## Supplementary material for "Disentangling the Shared and Differential Genetic Architecture Between COVID-19 and Other Respiratory Disorders: A Multi-Omics Genome-Wide Analysis": B2_IPF.xlsx (part 7 of 11)

### Sheet: T4.candidate_snps (continued)
Table 4. Functional annotations of candidate SNPs in LD of independent significant SNPs at r2 theshold 0.05
rs7012450	8	61667427	G	A	0.2356	0.0259203	0.11892	rs11774286	27	CHD7	0	intronic	2.225	6	5	15	1	1	1
rs6597974	11	885695	C	T	0.4821	0.0275121	0.358985	rs1130698	32	CHID1	0	intronic	2.225	NA	4	5	1	1	1
rs74965490	19	46279583	A	G	0.339	NA	0.242738	rs11669442	44	DMPK	0	intronic	2.225	6	4	5	1	1	1
rs4711394	6	34475118	G	C	0.4563	0.0205409	0.056188	rs9469904	21	PACSIN1	0	intronic	2.224	5	5	15	1	1	1
rs17879936	7	95047150	T	TACAATGCTTAC	0.4871	NA	0.109902	rs17876187	24	PON2	0	intronic	2.224	NA	4	5	1	1	1
rs12549942	8	61152149	A	G	0.1889	0.0111168	0.286825	rs11774286	27	CA8	0	intronic	2.224	7	5	15	1	1	1
rs12804326	11	1114837	T	C	0.2316	0.802828	0.34671	rs7927882	32	MUC2	10417	intergenic	2.224	5	5	15	0	1	1
rs56362502	17	45114282	A	T	0.495	NA	0.253101	rs11654422	41	RP11-156P1.2:LRRC37A17P:RP11-156P1.3	0:0:0	ncRNA_intronic	2.224	6	5	15	1	1	1
rs2141180	3	101179057	T	C	0.3857	0.189139	0.0776564	rs75017790	12	SENP7	0	intronic	2.223	1f	5	5	1	1	1
rs61333739	6	35326284	A	G	0.03877	0.0331926	0.0674293	rs9469904	21	PPARD	0	intronic	2.223	5	2	5	1	1	1
rs56216201	7	1842086	A	G	0.3847	NA	0.547181	rs28661143	23	MAD1L1	13342	intergenic	2.223	7	5	15	0	1	1
rs6974305	7	99620759	G	A	0.2773	0.306121	0.280842	rs2897075	25	ZKSCAN1	0	intronic	2.223	3a	1	4	1	1	1
rs3124752	9	136264493	C	T	0.4612	0.329494	0.172877	rs56343119	31	C9orf96	0	intronic	2.223	NA	5	5	1	1	1
rs758523	17	44258422	G	T	0.2416	0.999982	0.994688	rs80028338	41	KANSL1	0	intronic	2.223	NA	4	5	1	1	1
19:4576090:G:T	19	4576090	G	T	0.2594	NA	0.0581998	rs8103192	43	SEMA6B	16269	intergenic	2.223	2b	2	14	0	1	1
rs73090454	3	44434674	G	T	0.2306	0.659701	0.0907772	rs74341405	11	TCAIM	0	intronic	2.222	6	4	5	1	1	1
rs2869974	4	89937076	C	T	0.1978	0.114908	0.190797	rs13146548	14	FAM13A	0	intronic	2.222	6	4	5	1	0	1
rs6502479	17	15888533	A	G	0.4284	0.840871	0.659787	rs12945855	39	ZSWIM7	0	intronic	2.222	6	4	4	1	1	1
rs551793055	17	43668239	T	C	0.2396	NA	0.983851	rs80028338	41	DND1P1	3943	intergenic	2.222	NA	5	15	0	1	1
rs7375257	4	89981382	G	T	0.2833	0.222487	0.317172	rs13146548	14	FAM13A	0	intergenic	2.221	6	9	15	1	1	1
rs34187268	9	117506040	TCTC	T	0.1531	NA	0.0778955	rs722126	30	TNFSF15	40874	intergenic	2.221	NA	5	15	0	0	1
rs5743894	11	1324772	T	C	0.1899	NA	0.378182	rs72846374	32	TOLLIP	0	intronic	2.221	NA	2	7	1	1	1
rs9543108	13	73322370	G	A	0.1581	0.401222	0.267296	rs41286076	34	BORA	0	intronic	2.221	6	4	5	1	1	1
rs17563599	17	43807955	A	C	0.2396	NA	0.994629	rs80028338	41	CRHR1:RP11-105N13.4	0:0	ncRNA_intronic	2.221	6	9	9	1	1	1
rs35382596	1	151210335	TAGG	T	0.1809	NA	0.0923909	rs16837903	3	PIP5K1A	0	intronic	2.22	NA	1	4	1	1	1
rs1363150	5	162813307	G	T	0.1581	0.361536	0.759881	rs213504	17	RP11-541P9.3	0	ncRNA_intronic	2.22	7	5	15	0	1	1
rs77138434	17	44159555	C	A	0.2406	1	1	rs80028338	41	KANSL1	0	intronic	2.22	5	4	5	1	1	1
rs6910838	6	27515519	A	C	0.3569	0.296141	0.392308	rs1225595	20	XXbac-BPG34I8.3	13081	intergenic	2.219	2b	1	13	0	1	1
rs149962	6	28015918	G	A	0.2584	0.900947	0.873088	rs1225595	20	OR2B7P	772	downstream	2.219	NA	13	14	0	1	1
rs7017556	8	61319467	C	T	0.2346	0.769117	0.609201	rs11774286	27	RP11-163N6.2	0	ncRNA_intronic	2.219	7	5	15	0	1	1
rs7107987	11	915748	A	G	0.4751	0.0113061	0.0617645	rs1130698	32	CHID1	689	upstream	2.219	NA	5	15	1	1	1
rs79346577	11	84989662	C	T	0.2097	0.0657836	0.0741491	rs10898392	33	DLG2	0	intronic	2.219	7	5	15	1	1	0
rs76728632	17	43818160	A	C	0.2396	NA	0.994629	rs80028338	41	CRHR1:RP11-105N13.4	0:0	ncRNA_intronic	2.219	2a	1	14	1	1	1
rs7643808	3	101343649	G	A	0.4732	NA	0.176382	rs75017790	12	Y_RNA	3504	intergenic	2.218	6	4	15	0	1	1
rs76917254	13	73425522	C	T	0.17	0.445828	0.374676	rs41286076	34	PIBF1	0	intronic	2.218	4	4	5	1	1	1
rs546081116	17	44368055	G	C	0.2376	NA	0.962385	rs80028338	41	ARL17B	0	intronic	2.218	NA	2	15	1	1	1
rs13220394	6	34810172	T	C	0.337	0.76809	0.748818	rs9469904	21	UHRF1BP1	0	intronic	2.217	6	4	5	1	1	1
rs73148837	7	99225054	C	T	0.09742	0.0993967	0.0858343	rs2897075	25	ZSCAN25	0	intronic	2.217	5	4	4	1	1	1
rs62062786	17	44024660	G	C	0.2406	0.999999	0.989251	rs80028338	41	MAPT	0	intronic	2.217	2b	5	14	1	1	1
rs541018657	17	44980647	CAA	C	0.01889	NA	0.137903	rs11654422	41	RP11-63A1.2	6460	intergenic	2.217	NA	5	14	0	0	1
rs2317702	3	101150997	A	G	0.4115	0.407626	0.18367	rs75017790	12	SENP7	0	intronic	2.216	7	5	15	1	1	1
rs7760523	6	27718109	A	G	0.2485	0.655463	0.475097	rs1225595	20	RP1-97D16.1	11835	intergenic	2.216	7	5	14	0	1	1
rs117252725	11	1111169	A	T	0.03479	0.748309	0.351616	rs7927882	32	MUC2	6749	intergenic	2.216	5	5	15	1	1	1
rs12837	13	73333369	T	A	0.1938	0.210418	0.0974932	rs41286076	34	DIS3	0	UTR3	2.216	6	4	4	1	1	1
rs6500516	16	89147282	C	T	0.2893	0.0234935	0.140253	rs117169628	38	ACSF3	7500	intergenic	2.216	4	5	15	1	1	1
rs454182	6	28511164	G	C	0.2634	0.0234691	0.249222	rs1225595	20	GPX5	8434	intergenic	2.215	4	1	1	1	1	1
rs2141160	7	99784704	G	T	0.2674	0.10751	0.211947	rs2897075	25	STAG3	0	intronic	2.215	6	5	15	1	1	1
rs7048073	9	117629689	G	A	0.2793	0.0351807	0.14783	rs722126	30	RP11-78H18.2	18823	intergenic	2.215	5	5	15	0	1	1
rs1230077	17	43496218	G	A	0.4781	0.0249936	0.151171	rs80028338	41	ARHGAP27	0	intronic	2.215	5	2	15	1	1	1
rs9625487	22	28916819	T	A	0.08748	0.810064	0.742438	rs16986308	46	TTC28	0	intronic	2.215	7	5	15	1	1	1
rs9625619	22	29272328	T	A	0.2982	0.0195983	0.148225	rs16986308	46	ZNRF3	7251	intergenic	2.215	7	5	15	1	1	1
rs1561150	5	80904309	T	C	0.4761	0.010344	0.0614683	rs9686517	16	SSBP2	0	intronic	2.214	7	4	5	1	1	1
rs3889573	7	1878377	A	G	0.2137	0.0614565	0.209766	rs28661143	23	MAD1L1:AC110781.3	0:0	exonic	2.214	NA	2	15	1	1	0
rs60699956	7	128751838	C	T	0.04374	0.21846	0.0522018	rs11770889	26	CYCSP20	5728	intergenic	2.214	7	5	15	0	1	1
rs36001065	17	15998172	A	C	0.4732	0.715833	0.812937	rs12945855	39	NCOR1	0	intronic	2.214	7	4	5	1	1	1
rs467555	22	29942208	A	G	0.2416	NA	0.97142	rs73159006	46	THOC5	0	intronic	2.214	5	4	5	1	1	1
rs111616685	2	169270893	AC	A	0.0825	NA	0.100237	rs1452286	10	RN7SL95P	26522	intergenic	2.213	NA	5	15	0	1	1
rs1354867	3	100897035	T	G	0.4304	0.124039	0.0836999	rs75017790	12	ACTR3P3	14204	intergenic	2.213	NA	5	15	0	1	1
rs10100434	8	61126657	C	A	0.4205	0.0151509	0.139978	rs11774286	27	CA8	0	intronic	2.213	7	4	15	1	1	1
rs13275528	8	120890857	A	G	0.4423	0.983227	0.984057	rs13258592	28	DEPTOR	0	intronic	2.213	7	4	15	1	1	1
rs55788133	15	40664239	G	A	0.09742	0.483192	0.143496	rs7165636	36	LINC00594	0	ncRNA_exonic	2.213	4	4	15	1	1	1
rs2316768	17	43919073	G	T	0.2376	NA	0.983989	rs80028338	41	MAPT-AS1	1943	intergenic	2.213	5	5	15	1	1	1
rs12753380	1	150476103	G	A	0.4095	NA	0.126552	rs16837903	3	TARS2	0	intronic	2.212	6	4	4	1	1	1
rs62053952	17	43749261	T	C	0.2396	NA	0.994629	rs80028338	41	CRHR1:RP11-105N13.4	0:0	ncRNA_intronic	2.212	5	5	14	1	1	1
rs569215305	6	35063333	C	CA	0.4493	NA	0.0665175	rs9469904	21	ANKS1A	4153	intergenic	2.211	NA	5	5	1	0	1
rs11855641	15	41088017	A	G	0.3439	0.0162831	0.0910492	rs7172947	36	DNAJC17	0	intronic	2.211	7	5	5	1	1	1
rs8074816	17	44927816	C	T	0.1402	0.219945	0.182582	rs11654422	41	WNT9B	0	intronic	2.211	5	7	13	1	1	1
rs858680	17	45228313	A	G	0.338	0.0490104	0.212803	rs11654422	41	CDC27	0	intronic	2.211	NA	4	4	1	1	1
rs11968626	6	27700573	G	A	0.01193	NA	0.0525437	rs1225595	20	RP1-97D16.1	4205	intergenic	2.21	6	13	14	0	1	1
rs1233707	6	28172953	G	A	0.2137	0.861104	0.740808	rs1225595	20	TOB2P1	12467	intergenic	2.21	7	7	13	0	1	1
rs2127187	7	95362855	C	T	0.1034	0.0859225	0.056947	rs17876187	24	DYNC1I1	39010	intergenic	2.21	NA	7	15	0	1	1
rs6997208	8	61742302	A	G	0.2296	0.0233786	0.112763	rs11774286	27	CHD7	0	intronic	2.21	7	4	5	1	1	1
rs55746869	17	43551083	C	T	0.1958	NA	0.752898	rs80028338	41	PLEKHM1	0	intronic	2.21	7	4	5	1	1	1
rs13395792	2	64849076	T	G	0.3996	0.108506	0.348152	rs2422278	9	AC007365.1	5459	intergenic	2.209	7	5	15	1	1	1
rs6998730	8	121088209	C	T	0.3936	0.515189	0.3053	rs13258592	28	COL14A1	0	intronic	2.209	7	5	15	1	1	1
rs4287865	22	30307558	A	T	0.4195	NA	0.113832	rs73159006	46	MTMR3	0	intronic	2.209	7	5	5	1	1	1
rs7612283	3	101434919	C	T	0.334	0.495791	0.291189	rs75017790	12	PDCL3P4	2883	intergenic	2.208	7	13	15	1	1	0
rs6847388	4	89797113	C	T	0.3926	0.0287432	0.180748	rs13146548	14	FAM13A	0	intronic	2.208	7	5	15	1	0	1
rs149028438	6	28086594	CAAA	C	0.02982	NA	0.0870789	rs1225595	20	RP1-265C24.5	2264	intergenic	2.208	NA	4	4	1	1	1
rs2764211	6	34704613	T	C	0.338	0.806759	0.745628	rs9469904	21	RP3-375P9.2	7339	intergenic	2.208	5	5	15	0	1	1
rs79345851	17	41288843	A	G	0.3628	0.918747	0.955689	rs2343820	40	NBR2	0	ncRNA_intronic	2.208	5	5	5	0	1	1
rs113790915	17	43810782	G	C	0.2396	NA	0.994629	rs80028338	41	CRHR1:RP11-105N13.4:RP11-293E1.1	0:0:0	ncRNA_exonic	2.208	5	5	14	1	1	1
rs62056776	17	43969995	C	T	0.2396	0.999999	0.994629	rs80028338	41	MAPT-AS1	0	ncRNA_intronic	2.208	6	5	14	1	1	1
rs200986	6	27824766	G	C	0.2575	0.647795	0.808512	rs1225595	20	HIST1H2BN	1278	intergenic	2.207	7	5	15	1	1	1
rs113224173	11	1116683	AAGAC	A	0.2416	NA	0.329063	rs7927882	32	MUC2	12263	intergenic	2.207	NA	5	15	0	1	1
rs118006258	16	197392	C	T	0.01789	0.0176209	0.0588329	rs368688757	37	HBZ	5293	intergenic	2.207	5	5	14	1	1	1
17:16094904:T:TAA	17	16094904	TAA	T	0.4781	NA	0.813025	rs12945855	39	NCOR1	0	intronic	2.207	NA	4	5	1	1	1
rs573469393	17	41349535	C	CA	0.3121	NA	0.77229	rs2343820	40	NBR1	0	intronic	2.207	NA	4	4	1	1	1
rs2696670	17	44317103	T	C	0.2416	0.999985	0.99463	rs80028338	41	RP11-259G18.2	3868	intergenic	2.207	NA	5	15	0	1	1
rs13081830	3	100791262	G	A	0.1461	0.0258772	0.109813	rs75017790	12	ABI3BP	78902	intergenic	2.206	2b	2	15	0	1	1
rs11740719	5	80723458	C	T	0.2793	0.0316791	0.10306	rs9686517	16	SSBP2	0	intronic	2.206	4	4	5	1	1	1
rs9368561	6	28168343	C	T	0.1014	0.598051	0.312498	rs1225595	20	ZNF192P2	11132	intergenic	2.206	6	9	14	0	1	1
rs3800373	6	35542476	A	C	0.2903	NA	0.448866	rs2273003	21	FKBP5	0	UTR3	2.206	7	4	4	1	1	1
rs11778529	8	61474452	C	G	0.2167	0.824472	0.671999	rs11774286	27	RAB2A	0	intronic	2.206	5	4	5	1	1	0
rs4962155	9	136339797	G	A	0.3191	0.0311776	0.0576268	rs56343119	31	SLC2A6	0	intronic	2.206	4	3	5	1	1	1
rs10766332	11	1386835	A	G	0.2326	0.824857	0.21669	rs2075859	32	BRSK2	24293	intergenic	2.206	7	8	9	0	1	0
rs6657593	1	151013553	T	C	0.1938	0.0104254	0.113856	rs16837903	3	BNIPL	0	intronic	2.205	6	4	5	1	1	1
rs41302131	1	151240008	A	G	0.2982	0.0118496	0.0566095	rs16837903	3	PSMD4	52	downstream	2.205	7	4	4	1	1	1
rs13302553	9	109327642	A	G	0.3101	0.119791	0.0875258	rs962719	29	RP11-308N19.1	0	ncRNA_intronic	2.205	7	9	15	0	0	1
rs10445336	17	43934948	A	G	0.2396	NA	0.994629	rs80028338	41	MAPT-AS1	0	ncRNA_intronic	2.205	7	5	14	0	1	1
rs2803160	1	77938469	T	G	0.4235	0.643806	0.0951705	rs12732514	2	AK5	0	intronic	2.204	NA	4	15	1	1	1
rs11204751	1	150950800	G	A	0.2624	0.0839695	0.0932852	rs16837903	3	RP11-316M1.3	2789	intergenic	2.204	6	5	5	1	1	1
rs10200141	2	169523313	G	T	0.09145	0.0274605	0.0557512	rs1452286	10	CERS6	0	intronic	2.204	5	5	15	1	0	1
rs2130357	6	27886830	C	T	0.2624	0.0816615	0.248935	rs1225595	20	OR2B2	6655	intergenic	2.204	6	4	15	1	1	1
rs9380061	6	28132803	T	C	0.1968	0.809501	0.649229	rs1225595	20	ZNF192P1	0	ncRNA_intronic	2.204	5	5	15	1	1	1
rs3917506	7	94944183	GA	G	0.2972	NA	0.212835	rs17876187	24	PON1	0	intronic	2.204	NA	4	15	1	1	1
rs7461290	8	120916394	G	A	0.4394	0.959452	0.995982	rs13258592	28	DEPTOR	0	intronic	2.204	7	5	15	1	1	1
rs873346	13	113462647	T	G	0.3499	0.791083	0.0541689	rs7998551	35	ATP11A	0	intronic	2.204	NA	4	5	1	1	1
rs72899772	6	35501329	G	A	0.07753	0.800204	0.25449	rs2273003	21	RP3-340B19.3	11079	intergenic	2.203	6	5	15	0	1	1
rs76422668	7	95361975	C	T	0.1034	0.165984	0.056947	rs17876187	24	DYNC1I1	39890	intergenic	2.203	5	14	15	0	1	1
rs11974610	7	99527977	G	A	0.163	0.065012	0.0636158	rs2897075	25	RP4-604G5.1	0	ncRNA_intronic	2.203	5	1	14	1	1	1
rs11246213	11	612967	A	G	0.2674	0.0252705	0.0503383	rs61867550	32	IRF7	0	intronic	2.203	4	3	4	1	1	1
rs6597982	11	788007	G	A	0.3459	0.146167	0.273652	rs1130698	32	CEND1	0	UTR3	2.203	NA	2	5	1	1	1
rs55898663	11	1216866	GGAA	G	0.2008	NA	0.0973684	rs7927882	32	MUC5AC	0	intergenic	2.203	NA	4	14	1	0	0
rs73212818	13	73218878	C	G	0.2594	0.0110097	0.0552519	rs41286076	34	SNORA9	57929	intergenic	2.203	5	5	15	0	1	1
rs374292964	17	41318151	C	G	0.1342	NA	0.0915495	rs2343820	40	RP11-242D8.1	0	ncRNA_intronic	2.203	7	1	5	1	0	1
rs5997487	22	29903207	C	G	0.03082	0.0285995	0.0532976	rs73159006	46	THOC5	0	UTR3	2.203	6	4	4	1	1	1
rs4693972	4	89797229	A	G	0.3728	0.0284383	0.15694	rs13146548	14	FAM13A	0	intronic	2.202	7	5	15	1	1	1
rs72645766	5	168951252	C	T	0.2296	0.333301	0.0695826	rs145315307	18	RNU6-477P	28200	intergenic	2.202	6	5	15	0	1	1
rs417919	6	28779423	A	G	0.1143	NA	0.541444	rs3117333	20	AL662890.3	15610	intergenic	2.202	NA	2	13	0	1	1
rs978903	7	95004167	A	G	0.499	0.0277877	0.0773529	rs17876187	24	PON1:PON3	0:0	intronic	2.202	5	4	15	1	1	1
rs78971001	7	95239678	T	C	0.165	0.0526975	0.0685203	rs17876187	24	AC002451.3	0	ncRNA_intronic	2.202	7	1	15	0	1	1
rs1519810	8	120936177	C	A	0.1909	0.232098	0.24508	rs13258592	28	DEPTOR	0	intronic	2.202	NA	5	15	1	1	1
rs61967372	13	73672976	T	C	0.07356	0.0262603	0.0915745	rs41286076	34	FABP5P1	1736	intergenic	2.202	6	5	15	0	0	0
rs546325084	16	89331892	T	G	0.01889	0.0367176	0.101938	rs117169628	38	RP11-46C24.5	0	ncRNA_intronic	2.202	NA	4	4	1	1	1
rs12131414	1	78624421	A	G	0.3439	0.665509	0.338946	rs12732514	2	RNFT1P2	11743	intergenic	2.201	7	4	15	0	1	1
rs1558205	6	28382262	C	A	0.3032	0.254804	0.284913	rs1225595	20	RNU2-45P	4028	intergenic	2.201	6	5	15	0	1	1
rs190462043	11	1076609	C	T	0.163	NA	0.182066	rs7927882	32	MUC2	0	intronic	2.201	4	1	15	1	0	1
rs9709338	17	44094871	A	G	0.2406	0.950665	1	rs80028338	41	MAPT	0	intronic	2.201	6	5	15	1	1	1
rs145487105	17	44499795	T	C	0.3469	NA	0.813113	rs80028338	41	NSFP1	0	ncRNA_intronic	2.201	7	5	15	0	1	1
rs56105960	2	169216987	T	G	0.2753	0.0385148	0.0846808	rs1452286	10	RN7SL95P	80428	intergenic	2.2	5	5	15	0	1	1
rs539276201	7	99805581	T	TAC	0.04274	NA	1	rs117078557	25	STAG3:GATS:GATS	0:0:0	ncRNA_intronic	2.2	NA	5	15	1	1	1
rs61867594	11	1398548	T	G	0.04672	0.721361	0.135024	rs12280761	32	BRSK2	12580	intergenic	2.2	5	5	15	0	1	1
rs1814569	15	41212638	C	T	0.02187	0.0301853	0.0535989	rs7172947	36	DLL4	8899	intergenic	2.2	7	5	14	1	1	1
rs11078340	17	16287080	G	A	0.2038	0.0267743	0.193204	rs12945855	39	UBB	1020	intergenic	2.2	4	1	6	1	1	1
rs4529663	1	78624714	T	C	0.3439	0.669928	0.338946	rs12732514	2	RNFT1P2	11450	intergenic	2.199	7	4	15	0	1	1
rs9366698	6	27672035	C	G	0.2445	0.76368	0.464016	rs1225595	20	RP1-97D16.1	32743	intergenic	2.199	5	4	5	0	1	1
rs4237038	8	61731258	G	A	0.2376	0.037352	0.108167	rs11774286	27	CHD7	0	intronic	2.199	7	4	5	1	1	1
rs12153000	5	80815467	T	C	0.34	0.0210097	0.0806244	rs9686517	16	SSBP2	0	intronic	2.198	5	5	15	1	0	1
rs113479612	7	99648959	T	C	0.328	0.997899	0.344291	rs2897075	25	ZSCAN21	0	intronic	2.198	7	1	5	1	1	1
rs117463100	11	1423403	G	T	0.03181	0.0488211	0.0634512	rs12280761	32	BRSK2	0	intronic	2.198	5	5	15	1	1	1
rs4782446	16	89182104	G	A	0.1899	NA	0.339655	rs117169628	38	ACSF3	0	intronic	2.198	NA	1	4	1	1	1
rs6930992	6	27712120	A	C	0.2495	0.646368	0.471523	rs1225595	20	RP1-97D16.1	5846	intergenic	2.197	5	5	13	0	1	1
rs1233588	6	28719976	T	C	0.07058	NA	0.927179	rs3117333	20	RPSAP2	19294	intergenic	2.197	5	1	14	0	1	1
rs6949275	7	128798982	A	T	0.2038	0.0271112	0.0709952	rs35144535	26	TSPAN33	0	intronic	2.197	7	4	15	1	1	1
rs4871659	8	120858063	A	C	0.3658	0.0714424	0.215342	rs13258592	28	DSCC1	0	intronic	2.197	6	4	5	1	1	1
rs34595903	11	1230393	C	T	0.3082	NA	0.28044	rs4963049	32	MUC5AC	8028	intergenic	2.197	5	5	15	1	1	1
rs551059895	17	44369320	C	T	0.2376	NA	0.951603	rs80028338	41	ARL17B	0	intronic	2.197	NA	2	15	1	1	1
rs1879795	3	169104542	A	G	0.3022	0.710816	0.274361	rs1430435	13	MECOM	0	intronic	2.196	7	5	15	1	0	1
rs13210470	6	34801778	C	T	0.1352	0.453986	0.396597	rs9469904	21	UHRF1BP1	0	intronic	2.196	7	4	5	1	1	1
rs79772854	11	84652949	T	C	0.1282	0.0761731	0.13518	rs10898392	33	DLG2:AP000857.3	0:0	ncRNA_intronic	2.196	7	9	15	1	1	1
rs7815266	8	120897025	A	G	0.1203	0.0168702	0.145029	rs13258592	28	DEPTOR	0	intronic	2.195	6	5	15	1	1	1
rs12790564	11	728992	G	C	0.4732	NA	0.136852	rs1130698	32	EPS8L2	1264	intergenic	2.195	5	2	7	1	1	1
rs2735703	11	1250183	A	G	0.1163	0.717911	0.214932	rs12280761	32	MUC5B	0	intronic	2.195	5	4	15	1	1	1
rs140627517	1	150757416	TATAGATAGAGATAG	T	0.3718	NA	0.273013	rs16837903	3	RP11-363I22.3	4295	intergenic	2.194	NA	5	15	0	1	1
rs2430414	1	156103235	G	A	0.06461	0.126068	0.129202	rs114525519	4	LMNA	0	intronic	2.194	NA	4	4	1	1	1
rs9257811	6	29356734	T	G	0.4563	NA	0.0636616	rs3117333	20	OR5V1	0	intronic	2.194	6	14	15	1	1	1
rs11977643	7	128756402	C	A	0.4026	0.0225477	0.117978	rs11770889	26	CYCSP20	1164	intergenic	2.194	7	7	15	0	1	1
rs12649385	4	90010941	C	T	0.1998	0.703893	0.25266	rs13146548	14	FAM13A	0	NA	2.193	6	9	15	1	1	1
rs72896231	6	34979247	C	T	0.1203	0.175273	0.0859916	rs9469904	21	ANKS1A	0	intronic	2.193	4	4	5	1	1	1
rs6918710	6	46958222	A	G	0.3519	0.0307732	0.0713786	rs9463276	22	GPR110	7217	intergenic	2.193	3a	2	15	1	0	1
rs60768550	7	95387592	C	T	0.1044	0.0996228	0.0518068	rs17876187	24	DYNC1I1	14273	intergenic	2.193	5	7	15	0	1	1
rs9649523	7	128710858	T	C	0.2913	0.0270119	0.139685	rs35144535	26	RP11-128A6.3	4341	intergenic	2.193	6	5	15	0	1	1
rs3092978	15	40926979	A	G	0.1441	0.933905	0.984471	rs7172947	36	CASC5	0	intronic	2.193	7	4	15	1	1	1
rs587722551	1	151185058	C	CT	0.2217	NA	0.0526584	rs16837903	3	PIP5K1A	0	intronic	2.192	NA	2	5	1	1	0
rs998223	2	64971129	T	C	0.2684	0.117074	0.104236	rs2422278	9	SERTAD2	0	intergenic	2.192	5	2	15	1	1	1
rs79958467	2	169346662	T	C	0.07555	0.051022	0.0915	rs1452286	10	CERS6	0	intronic	2.192	4	1	7	1	1	1
rs473702	3	101045977	A	G	0.3857	0.179189	0.0776564	rs75017790	12	SENP7	0	intronic	2.192	6	4	5	1	1	1
rs61091387	7	128818793	G	A	0.01193	0.0797913	0.0779321	rs35144535	26	RP11-286H14.6	9254	intergenic	2.192	6	5	15	1	0	1
rs12708002	8	61129861	A	C	0.4215	0.0145272	0.140479	rs11774286	27	CA8	0	intronic	2.192	7	4	15	1	1	1
rs9600064	13	73624638	T	G	0.2992	0.194281	0.109083	rs41286076	34	KLF5	4475	intergenic	2.192	5	5	15	1	1	1
rs66499584	17	44091780	G	A	0.16	0.288745	0.0822204	rs80028338	41	MAPT	0	intronic	2.192	5	2	15	1	1	1
rs538486513	17	44330295	A	AC	0.1948	NA	0.0541827	rs80028338	41	RP11-259G18.3	6621	intergenic	2.192	NA	5	15	0	1	1
rs299301	5	162881508	T	C	0.4901	0.0995131	0.150293	rs213504	17	NUDCD2	0	intronic	2.191	6	4	5	1	1	1
rs76825012	6	28276743	C	T	0.1829	0.0366043	0.0751075	rs1225595	20	PGBD1	6416	intergenic	2.191	6	5	15	1	1	1
rs41420549	8	61463647	A	T	0.3976	0.64835	0.312539	rs11774286	27	RAB2A	0	intronic	2.191	5	4	5	1	1	0
rs4885043	13	73338175	G	A	0.2813	0.023026	0.0890793	rs41286076	34	DIS3	0	intronic	2.191	7	4	4	1	1	1
rs3102338	16	89442250	C	G	0.4205	0.0373237	0.0516102	rs117169628	38	ANKRD11	0	intronic	2.191	2b	4	5	1	1	1
rs12748005	1	9134880	C	T	0.168	0.018718	0.0822696	rs770020	1	SLC2A5	0	intronic	2.19	7	2	15	1	1	1
rs10591194	6	35439834	TAAG	T	0.02485	NA	0.0668179	rs9469904	21	RPL10A	1271	intergenic	2.19	NA	3	6	1	1	1
rs10239050	7	2158390	A	G	0.3996	0.636048	0.174235	rs28661143	23	MAD1L1	0	intronic	2.19	5	4	5	1	1	1
rs75916548	11	1389203	G	A	0.175	0.900367	0.279479	rs2075859	32	BRSK2	21925	intergenic	2.19	5	8	15	0	1	0
rs9661876	1	150910911	C	T	0.3897	0.0387912	0.232938	rs16837903	3	SETDB1	0	intronic	2.189	5	4	5	1	1	1
rs10864105	1	214662822	C	T	0.339	0.169556	0.482858	rs4233306	5	PTPN14	0	intronic	2.189	7	4	15	1	1	1
rs142913241	3	169584699	G	A	0.0666	0.0643743	0.0512281	rs1881966	13	LRRC31	0	intronic	2.189	7	5	15	1	1	1
rs72847343	6	27790833	A	G	0.05865	0.468172	0.152639	rs1225595	20	HIST1H4J	1050	intergenic	2.189	6	5	15	1	1	1
rs209171	6	28817300	A	G	0.4901	NA	0.178092	rs1225595	20	XXbac-BPG308K3.6	10101	intergenic	2.189	6	5	15	0	1	1
rs17577650	17	44205500	A	G	0.2406	NA	1	rs80028338	41	KANSL1	0	intronic	2.189	1f	2	5	1	1	1
rs13056992	22	29955971	G	A	0.2744	0.0837553	0.0924473	rs73159006	46	NIPSNAP1	0	intronic	2.189	5	4	4	1	1	1
rs9436010	1	150498678	C	T	0.4056	0.0439448	0.133565	rs16837903	3	LINC00568	8169	intergenic	2.188	6	5	15	0	1	1
rs6665797	1	214669271	T	C	0.1083	0.669037	0.460017	rs4233306	5	PTPN14	0	intronic	2.188	5	5	15	1	1	1
rs13359852	5	80971014	G	A	0.02386	0.0566862	0.0971426	rs9686517	16	SSBP2	0	intronic	2.188	6	4	15	1	0	1
rs7186287	16	89194212	G	A	0.2783	0.113284	0.296076	rs117169628	38	ACSF3	0	intronic	2.188	5	4	5	1	1	1
rs60538197	19	5818005	C	T	0.06362	0.0133109	0.109634	rs17271883	43	AC011499.1	4930	intergenic	2.188	7	5	15	1	1	1
rs695629	22	28834769	A	G	0.4791	NA	0.128771	rs16986308	46	TTC28	0	intronic	2.188	NA	1	15	1	1	1
rs5763409	22	30068631	T	A	0.3777	0.0214119	0.172561	rs73159006	46	NF2	0	intronic	2.188	6	4	4	1	1	1
rs2013705	5	162793527	G	A	0.2734	0.0305487	0.219823	rs213504	17	RP11-541P9.3	0	ncRNA_intronic	2.187	7	5	15	0	1	1
rs55813555	5	162948850	A	AT	0.2803	NA	0.228211	rs213504	17	MAT2B	2507	intergenic	2.187	NA	4	5	1	1	1
rs10275833	7	1800696	T	C	0.2843	0.669708	0.236154	rs28661143	23	ELFN1	13105	intergenic	2.187	7	5	14	0	1	1
rs9896730	17	16308930	C	G	0.1581	0.0206767	0.154525	rs12945855	39	RP11-138I1.2	8907	intergenic	2.187	7	1	15	1	1	1
rs715490	22	29997574	T	C	0.2773	0.100626	0.0941098	rs73159006	46	NF2	1970	intergenic	2.187	2b	1	15	1	1	1
rs59085990	3	101196663	C	A	0.4115	0.39124	0.18367	rs75017790	12	SENP7	0	intronic	2.186	6	4	5	1	1	1
rs2067948	7	1976749	G	A	0.327	0.891934	0.482923	rs28661143	23	MAD1L1	0	intronic	2.186	NA	3	5	1	1	1
rs9543046	13	73234583	A	C	0.06561	0.025676	0.0560316	rs41286076	34	RPL21P110	43247	intergenic	2.186	7	13	15	0	1	1
rs12946900	17	43512206	A	G	0.1938	NA	0.724145	rs80028338	41	ARHGAP27	418	upstream	2.186	2c	4	5	1	1	1
rs10625085	1	77942688	AGT	A	0.2982	NA	0.0523443	rs35535570	2	AK5	0	intronic	2.185	NA	5	15	1	0	1
rs35178310	2	50222885	A	G	0.325	0.0379138	0.0537887	rs71407585	7	NRXN1	0	intronic	2.185	7	9	15	1	0	1
rs4713184	6	28886502	A	C	0.08648	NA	0.0601147	rs1225595	20	TRIM27	0	intronic	2.185	7	4	4	1	1	1
rs847851	6	34904584	G	A	0.2853	0.0739238	0.281781	rs9469904	21	ANKS1A	0	intronic	2.185	1f	5	15	1	1	1
rs2525541	7	99547530	G	A	0.4543	0.852879	0.330729	rs2897075	25	RP4-604G5.1	1286	intergenic	2.185	1f	5	14	0	1	1
rs10808707	8	61333501	G	A	0.4513	0.451039	0.158053	rs11774286	27	RP11-163N6.2	0	ncRNA_intronic	2.185	7	14	15	0	1	0
rs145426963	13	73407740	C	A	0.1561	0.505098	0.347403	rs41286076	34	PIBF1	0	intronic	2.185	6	4	5	1	1	1
rs2325477	13	73653179	C	T	0.4423	0.107474	0.146403	rs41286076	34	KLF5	1502	intergenic	2.185	NA	5	15	1	1	0
rs375175717	17	41587401	T	TTTTG	0.2276	NA	0.104147	rs2343820	40	DHX8	0	intronic	2.185	NA	4	4	1	0	1
rs1874819	1	77912969	T	C	0.2445	0.766951	0.0930939	rs35535570	2	AK5	0	intronic	2.184	NA	5	15	1	1	1
rs2102650	4	90005742	T	A	0.09046	0.0222844	0.0781191	rs13146548	14	FAM13A	0	NA	2.184	7	5	15	1	1	1
rs10240138	7	95081804	T	C	0.3429	0.0188028	0.120359	rs17876187	24	PON2	17293	intergenic	2.184	7	5	15	0	1	1
rs7122378	11	1437758	C	G	0.2535	0.409211	0.223926	rs2075859	32	BRSK2	0	intronic	2.184	5	4	9	1	1	1
rs11654731	17	41326940	G	A	0.3579	0.611098	0.983834	rs2343820	40	NBR1	0	intronic	2.184	7	4	5	1	1	1
rs12088748	1	214597279	G	A	0.4414	0.158614	0.141573	rs4233306	5	PTPN14	0	intronic	2.183	6	5	15	1	1	1
rs10529952	5	169114519	A	AATCC	0.08847	NA	0.0818271	rs145315307	18	DOCK2	0	intronic	2.183	NA	4	15	1	0	1
rs75058702	6	28429885	G	T	0.05964	0.409305	0.148414	rs1225595	20	OR2E1P	5966	intergenic	2.183	7	13	14	0	1	1
rs11771625	7	2050401	C	T	0.3976	0.75721	0.194455	rs28661143	23	MAD1L1	0	intronic	2.183	5	4	5	1	1	1
rs2900422	9	109395489	A	G	0.498	0.466339	0.214842	rs962719	29	RP11-308N19.4	0	ncRNA_intronic	2.183	7	7	15	0	1	1
rs1118578	11	85231961	A	G	0.1213	0.192284	0.080181	rs10898392	33	DLG2	0	intronic	2.183	6	5	15	1	1	0
rs17660936	17	44191159	C	T	0.2406	0.999982	1	rs80028338	41	KANSL1	0	intronic	2.183	1f	5	5	1	1	1
rs114188783	6	27449604	T	C	0.07058	0.103087	0.0913163	rs1225595	20	ZNF184	8706	intergenic	2.182	3a	5	15	1	1	1
rs7322439	13	73455273	T	C	0.1899	0.196658	0.291614	rs41286076	34	PIBF1:RNU6-79P	0:0	ncRNA_exonic	2.182	7	4	15	1	1	0
rs6763800	3	101079657	A	G	0.4115	0.476119	0.18367	rs75017790	12	SENP7	0	intronic	2.181	5	4	5	1	1	1
rs9861774	3	101109180	T	C	0.4115	0.34131	0.18367	rs75017790	12	SENP7	0	intronic	2.181	4	1	15	1	1	1
rs72848755	6	27878553	T	C	0.05964	0.509703	0.1611	rs1225595	20	OR2B2	409	downstream	2.181	7	5	15	1	1	1
rs138337717	6	28378746	CTTCTT	C	0.07654	NA	0.177688	rs1225595	20	RNU2-45P	512	downstream	2.181	NA	5	15	0	1	1
rs1233393	6	29549653	C	G	0.07157	NA	0.748488	rs3117333	20	GABBR1	0	intronic	2.181	7	5	14	1	1	1
rs77711029	7	99507354	G	T	0.4722	NA	0.183417	rs2897075	25	TRIM4	0	intronic	2.181	6	4	4	1	1	1
rs7176722	15	40676913	G	A	0.4761	0.886742	0.440914	rs7165636	36	KNSTRN	0	intronic	2.181	1f	1	5	1	1	1
rs974293	17	44150233	G	A	0.2406	1	1	rs80028338	41	KANSL1	0	intronic	2.181	NA	2	5	1	1	1
19:46311011:C:T	19	46311011	T	C	0.3628	NA	0.315728	rs11669442	44	RSPH6A	0	NA	2.181	NA	5	15	1	1	1
rs117929768	7	94244147	C	T	0.0497	0.0525691	0.0847183	rs17876187	24	SGCE	0	intronic	2.18	6	4	5	1	1	1
rs78648154	5	162964210	T	G	0.2803	0.158275	0.168167	rs213504	17	MAT2B	17867	intergenic	2.179	7	5	15	0	1	1
rs373817892	6	27795037	A	C	0.04175	NA	0.067091	rs1225595	20	HIST1H4J	2779	intergenic	2.179	7	1	5	1	1	1
rs7462804	8	120930678	A	C	0.4423	NA	0.976288	rs13258592	28	DEPTOR	0	intronic	2.179	6	5	15	1	1	1
rs7931068	11	1122210	A	C	0.4046	NA	0.200794	rs11245959	32	MUC2	17790	intergenic	2.179	NA	5	15	0	0	0
rs73978592	17	15911432	C	T	0.03777	0.0114093	0.062553	rs12945855	39	TTC19	0	intronic	2.179	7	4	4	1	1	1
rs56046792	17	43797246	C	T	0.2396	NA	0.994629	rs80028338	41	CRHR1:RP11-105N13.4	0:0	ncRNA_intronic	2.179	4	5	14	1	1	1
rs17651483	17	44058861	C	A	0.2406	1	1	rs80028338	41	MAPT	0	intronic	2.179	1f	4	15	1	1	1
rs151107787	1	150646250	CA	C	0.4304	NA	0.221245	rs16837903	3	GOLPH3L	0	intronic	2.178	NA	4	5	1	1	1
rs2682390	3	101096532	C	T	0.3857	0.163729	0.0776564	rs75017790	12	SENP7	0	intronic	2.178	5	2	5	1	1	1
rs113532594	5	162922076	G	A	0.2853	0.0828913	0.0837153	rs213504	17	RP11-80G7.1	1011	intergenic	2.178	7	5	5	1	1	1
rs34864796	6	27459923	G	A	0.08052	0.369516	0.190634	rs1225595	20	ZNF184	19025	intergenic	2.178	6	7	15	0	1	1
rs3130747	6	29015226	A	G	0.06958	NA	0.97059	rs3117333	20	OR2W1	2208	intergenic	2.178	6	13	15	1	1	1
rs10982396	9	117518929	G	C	0.1103	0.294119	0.126094	rs722126	30	TNFSF15	27985	intergenic	2.178	5	5	15	0	1	1
rs10514879	17	43802971	C	T	0.2396	NA	0.994629	rs80028338	41	CRHR1:RP11-105N13.4	0:0	ncRNA_intronic	2.178	NA	9	14	1	1	1
rs41174	22	30426069	C	T	0.3151	0.0129048	0.0747252	rs73159006	46	MTMR3:CTA-85E5.10	0:0	ncRNA_intronic	2.178	7	4	5	1	1	1
rs676457	9	136146227	A	T	0.3708	NA	0.165468	rs56343119	31	ABO	0	ncRNA_intronic	2.177	6	5	14	0	1	1
rs648506	11	84694446	A	G	0.3738	0.0292876	0.17557	rs10898392	33	DLG2	0	intronic	2.177	7	7	15	1	1	1
rs186923487	15	40880298	C	T	0.01789	NA	0.0907637	rs7172947	36	CASC5	5919	intergenic	2.177	7	5	15	1	1	1
rs12937005	17	47756027	A	T	0.1978	0.388657	0.107742	rs3848456	42	SPOP	430	upstream	2.177	5	1	15	1	1	1
rs148165441	19	4616586	C	T	0.2256	0.0131645	0.0621468	rs8103192	43	CTB-50L17.2	4619	intergenic	2.177	6	5	14	0	1	0
rs1981797	2	50098759	T	C	0.171	0.0203899	0.055612	rs71407585	7	RPL7P13	7001	intergenic	2.176	NA	14	15	0	0	1
rs9295773	6	28525301	T	C	0.4364	0.106801	0.380415	rs1225595	20	SCAND3	14105	intergenic	2.176	7	5	14	0	1	1
rs34020953	6	28656754	C	T	0.2247	0.497953	0.290564	rs1225595	20	LINC00533	39910	intergenic	2.176	7	5	14	0	1	1
rs2693368	17	43654652	C	A	0.496	NA	0.305974	rs80028338	41	DND1P1	8584	intergenic	2.176	7	2	5	0	1	1
rs182568265	20	62390086	T	A	0.02485	0.437004	0.322457	rs118009186	45	ZBTB46	0	intronic	2.176	6	4	15	1	0	1
rs111559281	22	29028954	GA	G	0.1173	NA	0.908298	rs16986308	46	TTC28	0	intronic	2.176	NA	5	15	1	1	1
rs68059817	1	150411884	A	AGGCTGC	0.4095	NA	0.131312	rs16837903	3	RPRD2	0	intronic	2.175	NA	4	5	1	1	1
rs6457796	6	34828553	T	C	0.2793	0.960264	0.976882	rs9469904	21	UHRF1BP1	0	intronic	2.175	7	4	4	1	1	1
rs144904190	7	128781054	T	G	0.05567	0.0266346	0.0512829	rs35144535	26	TSPAN33	3657	intergenic	2.175	6	5	14	1	0	1
rs35386880	7	128977713	T	G	0.02883	0.112527	0.0874671	rs35144535	26	AHCYL2	0	intronic	2.175	7	5	15	1	1	1
rs11656518	17	15837061	G	A	0.1809	0.244148	0.0847271	rs12945855	39	ADORA2B	11169	intergenic	2.175	7	5	15	0	1	1
rs3857043	4	89882590	T	C	0.4463	0.842757	0.316561	rs13146548	14	FAM13A	0	intronic	2.174	5	5	15	1	1	1
rs6456823	6	28486098	A	C	0.3141	0.0332004	0.111997	rs1225595	20	GPX6	0	intergenic	2.174	6	5	14	1	1	1
rs7745768	6	29314964	C	T	0.1044	NA	0.663706	rs3117333	20	OR5V1	8042	intergenic	2.174	7	14	15	1	1	1
rs767004	7	128714846	A	C	0.05666	0.22058	0.0956015	rs11770889	26	RP11-128A6.3	8329	intergenic	2.174	3a	5	15	0	1	1
rs12680436	8	61511725	T	C	0.2167	0.827599	0.671999	rs11774286	27	RAB2A	0	intronic	2.174	6	4	5	1	1	1
rs77629956	8	121044951	C	T	0.2634	0.228327	0.274851	rs13258592	28	DEPTOR	0	intronic	2.174	6	4	15	1	1	1
rs7175401	15	40998904	C	A	0.5	0.848586	0.181487	rs7172947	36	RAD51	0	intronic	2.174	6	4	5	1	1	1
rs599572	15	41178196	G	A	0.02684	0.017821	0.0567911	rs7172947	36	VPS18	8431	intergenic	2.174	7	5	15	1	1	1
rs1778508	6	28229881	C	T	0.1163	0.726611	0.499722	rs3117333	20	NKAPL	1144	intergenic	2.173	NA	5	15	1	1	1
rs9543128	13	73389405	A	G	0.17	0.463153	0.374676	rs41286076	34	PIBF1	0	intronic	2.173	5	4	5	1	1	1
rs12937088	17	16031029	A	G	0.494	0.219545	0.755844	rs12945855	39	NCOR1	0	intronic	2.173	6	4	5	1	1	1
rs17688249	17	43766754	C	T	0.2396	NA	0.994629	rs80028338	41	CRHR1:RP11-105N13.4	0:0	ncRNA_intronic	2.173	4	7	14	1	1	1
rs10494979	1	214658211	G	A	0.3926	0.325368	0.144044	rs4233306	5	PTPN14	0	intronic	2.172	5	4	15	1	1	1
rs13031396	2	60717399	G	T	0.2594	0.0597224	0.202564	rs1123573	8	BCL11A	0	intronic	2.172	5	2	15	1	0	1
rs12214540	6	35498004	G	A	0.2465	0.0149129	0.123159	rs2273003	21	RP3-340B19.3	14404	intergenic	2.172	7	5	15	0	1	1
rs117944677	7	128698185	A	T	0.1014	0.858183	0.585274	rs35144535	26	TPI1P2	1360	intergenic	2.172	6	5	15	1	1	1
rs3785628	17	15970682	C	T	0.4334	0.783974	0.675722	rs12945855	39	NCOR1	0	intronic	2.172	NA	4	4	1	1	1
rs147110949	17	41455728	A	G	0.0825	0.0442637	0.180648	rs2343820	40	LINC00910	0	ncRNA_intronic	2.172	7	5	15	0	1	1
rs146195331	20	62295243	G	A	0.02286	0.919234	0.466596	rs118009186	45	RTEL1:RTEL1-TNFRSF6B	0:0	intronic	2.172	5	4	4	1	1	1
rs11698434	20	62508305	C	T	0.0328	0.833118	0.159672	rs118009186	45	TPD52L2	0	intronic	2.172	5	4	4	1	1	1
rs75713194	2	169238079	A	G	0.07555	0.0361844	0.0613871	rs1452286	10	RN7SL95P	59336	intergenic	2.171	6	5	15	0	1	1
rs9313965	5	162808483	T	G	0.1581	0.348652	0.759881	rs213504	17	RP11-541P9.3	0	ncRNA_intronic	2.171	6	5	15	0	1	1
rs142193829	6	28683693	G	A	0.07952	NA	0.0982005	rs1225595	20	RPSAP2	16100	intergenic	2.171	6	5	14	0	1	1
rs111688694	8	120869218	G	GCAT	0.1054	NA	0.06365	rs13258592	28	DSCC1	967	upstream	2.171	NA	1	15	1	1	1
rs4552004	15	41158556	C	G	0.02684	0.0108306	0.0567911	rs7172947	36	RHOV	5855	intergenic	2.171	4	2	15	1	1	1
rs199621380	1	150700614	T	G	0.4294	NA	0.227322	rs16837903	3	CTSS	2057	intergenic	2.17	7	5	15	1	1	1
rs749523	6	35489775	G	A	0.3191	0.378633	0.701232	rs2273003	21	TULP1	9059	intergenic	2.17	NA	5	15	1	1	1
rs7786401	7	95034001	G	T	0.2485	0.714122	0.0629526	rs17876187	24	PON2	173	downstream	2.17	4	4	5	1	1	1
rs9987139	8	120936859	G	A	0.2416	0.162516	0.405736	rs13258592	28	DEPTOR	0	intronic	2.17	6	5	15	1	1	1
rs117953521	22	29235679	G	A	0.05567	0.0309838	0.291655	rs16986308	46	CTA-292E10.6	0	ncRNA_intronic	2.17	6	5	15	0	1	1
rs12191777	6	35121755	G	C	0.2197	0.674639	0.0832138	rs9469904	21	TCP11	5367	intergenic	2.169	5	5	15	1	1	1
rs12189669	6	35150800	C	T	0.167	0.0202691	0.11262	rs9469904	21	SCUBE3	31389	intergenic	2.169	5	5	14	0	1	1
rs6471877	8	61327862	A	G	0.4513	0.614264	0.158053	rs11774286	27	RP11-163N6.2	0	ncRNA_intronic	2.169	6	5	15	0	1	0
rs6986364	8	120945440	G	A	0.09245	0.353791	0.127246	rs13258592	28	DEPTOR	0	intronic	2.169	7	4	15	1	1	1
rs141590093	8	121076247	A	AT	0.2952	NA	0.216509	rs13258592	28	COL14A1	0	intronic	2.169	NA	5	15	1	1	1
rs143118483	17	41487629	C	T	0.05666	0.043124	0.106834	rs2343820	40	RNU6-470P	2165	intergenic	2.169	7	5	5	1	1	1
rs2090847	17	43550107	A	G	0.1958	NA	0.752898	rs80028338	41	PLEKHM1	0	intronic	2.169	5	4	5	1	1	1
rs9543181	13	73526487	C	T	0.17	0.447199	0.374676	rs41286076	34	PIBF1	0	intronic	2.168	7	4	5	1	1	1
rs4782456	16	89169205	C	G	0.2197	0.11704	0.278664	rs117169628	38	ACSF3	0	intronic	2.168	4	3	4	1	1	1
rs12170186	22	28297881	A	C	0.02187	0.0362582	0.117864	rs16986308	46	PITPNB	0	intronic	2.168	6	4	4	1	1	1
rs6847562	4	89892118	G	A	0.4672	0.736694	0.155817	rs13146548	14	FAM13A	0	intronic	2.167	7	5	15	1	1	1
rs9257235	6	28792209	A	C	0.2048	NA	0.214274	rs3117333	20	XXbac-BPG308K3.5	13436	intergenic	2.167	6	7	13	0	1	1
rs2814949	6	34656722	A	G	0.3549	0.905014	0.692292	rs9469904	21	C6orf106	0	intronic	2.167	6	4	5	1	1	1
rs2418323	9	117640940	T	C	0.4483	0.116056	0.482223	rs722126	30	TNFSF8	15062	intergenic	2.167	7	5	15	0	1	1
rs193476	22	30450521	G	A	0.3946	0.0423311	0.145243	rs73159006	46	CTA-85E5.10	0	ncRNA_intronic	2.167	4	5	15	0	1	1
rs530776545	3	100880098	T	TTG	0.4394	NA	0.113797	rs75017790	12	ACTR3P3	1839	intergenic	2.166	NA	5	15	0	0	1
rs544136	3	101041229	G	T	0.2575	NA	0.064893	rs75017790	12	SENP7	1819	intergenic	2.166	6	5	15	1	1	1
rs114843651	6	27449611	A	G	0.07058	0.0952047	0.0913163	rs1225595	20	ZNF184	8713	intergenic	2.166	3a	5	15	1	1	1
rs67602483	11	1399992	T	C	0.1441	NA	0.485701	rs12280761	32	BRSK2	11136	intergenic	2.166	6	5	15	0	1	1
rs74735586	17	41442452	G	A	0.2396	NA	0.562955	rs2343820	40	LINC00910	4760	intergenic	2.166	5	5	5	0	1	1
rs62057116	17	43899655	T	C	0.2396	NA	0.994629	rs80028338	41	CRHR1	0	intronic	2.165	5	5	15	1	1	0
rs9944484	17	43990662	G	A	0.2396	1	0.994629	rs80028338	41	MAPT	0	intronic	2.165	7	4	14	1	1	1
rs140880930	22	28509307	A	AT	0.06859	NA	0.566244	rs16986308	46	TTC28	0	intronic	2.165	NA	5	15	1	1	1
rs523751	1	78605679	T	A	0.2386	0.162991	0.194166	rs12732514	2	GIPC2	1545	intergenic	2.164	6	5	15	1	1	1
6:28864124:A:G	6	28864124	G	A	0.08052	NA	0.0618903	rs1225595	20	HCG14	182	upstream	2.164	2b	1	1	1	1	1
rs2498855	9	109518010	C	T	0.1262	0.0441618	0.0564767	rs962719	29	RP11-308N19.5	32798	intergenic	2.164	NA	1	15	0	0	1
rs4979467	9	117630043	C	T	0.4503	0.123222	0.474196	rs722126	30	RP11-78H18.2	19177	intergenic	2.164	5	5	15	0	1	1
rs9907313	17	16049090	G	A	0.4742	0.894923	0.816176	rs12945855	39	NCOR1	0	intronic	2.164	6	4	4	1	1	1
rs563555797	17	43956305	CTT	C	0.2416	NA	0.984026	rs80028338	41	MAPT-AS1	0	ncRNA_intronic	2.164	NA	14	14	0	1	1
rs7750414	6	29268378	C	G	0.3628	NA	0.130958	rs3117333	20	OR14J1	6024	intergenic	2.163	7	14	15	1	1	1
rs71002590	6	35660940	C	CT	0.4453	NA	0.151296	rs2273003	21	FKBP5	0	intronic	2.163	NA	5	15	1	1	1
rs35008854	7	2165520	GT	G	0.4235	NA	0.146175	rs28661143	23	MAD1L1	0	intronic	2.163	NA	4	5	1	1	1
rs1077482	7	128743071	T	C	0.4523	0.260787	0.098838	rs35144535	26	RP11-286H14.1	6281	intergenic	2.163	2b	2	15	0	1	1
rs691426	17	41130637	C	T	0.2346	0.11829	0.258429	rs2343820	40	PTGES3L-AARSD1:PTGES3L	0:0	intronic	2.163	6	5	15	1	1	1
rs11121326	1	9174324	C	G	0.326	0.914196	0.971747	rs770020	1	GPR157	0	intronic	2.162	6	5	5	1	1	1
rs6424780	1	79056297	A	G	0.06561	NA	0.0766461	rs35535570	2	IFI44L	29309	intergenic	2.162	7	5	15	0	1	1
rs138968336	2	29449101	T	C	0.01988	0.0221487	0.0601447	rs6748797	6	ALK	0	intronic	2.162	6	5	14	1	0	1
rs62175767	2	169272189	G	A	0.2008	0.240465	0.315131	rs1452286	10	RN7SL95P	25226	intergenic	2.162	7	5	15	0	1	1
rs428499	5	1322663	T	C	0.1988	0.110987	0.108133	rs2736099	15	CLPTM1L	0	intronic	2.162	7	4	4	1	0	1
rs554642393	7	1838533	CA	C	0.2107	NA	0.059496	rs28661143	23	MAD1L1	16895	intergenic	2.162	NA	5	15	0	0	1
rs9886182	7	95129323	G	A	0.2535	NA	0.16137	rs17876187	24	ASB4	0	intronic	2.162	4	2	15	1	1	1
rs9573010	13	73255214	C	T	0.327	0.0859855	0.112106	rs41286076	34	RPL21P110	22616	intergenic	2.162	6	9	15	0	1	1
rs367643153	17	44130160	TAAA	T	0.3052	NA	0.733322	rs80028338	41	KANSL1	0	intronic	2.162	NA	4	5	1	1	1
rs199514	17	44856881	A	G	0.2187	NA	0.824871	rs80028338	41	WNT3	0	intronic	2.162	1f	1	14	1	1	1
rs2351912	1	78698015	T	A	0.3201	0.0952743	0.157982	rs12732514	2	RP11-183M13.1	0	ncRNA_intronic	2.161	7	5	15	0	1	1
rs138234416	6	27992898	G	A	0.07356	0.677406	0.215514	rs1225595	20	OR2W2P	8826	intergenic	2.161	7	14	15	0	1	1
rs543968	9	136143121	T	C	0.3996	NA	0.144271	rs56343119	31	ABO	0	ncRNA_intronic	2.161	6	5	14	0	1	1
rs75146653	11	1371786	C	T	0.07853	0.191632	0.126428	rs2075859	32	BRSK2	39342	intergenic	2.161	5	5	15	0	1	1
rs12102609	16	89296884	G	A	0.06362	0.0583363	0.133519	rs117117251	38	ZNF778	1520	intergenic	2.161	5	4	4	1	1	1
rs62054760	17	43908989	C	T	0.2366	NA	0.97872	rs80028338	41	CRHR1	0	intronic	2.161	5	5	14	1	1	0
rs8073261	17	45065271	C	T	0.2853	0.400253	0.0970574	rs11654422	41	GOSR2:RP11-156P1.2:LRRC37A17P:RP11-156P1.3	0:0:0:0	ncRNA_intronic	2.161	7	5	15	1	1	1
rs2602569	2	169290085	T	C	0.08549	0.368085	0.12185	rs1452286	10	RN7SL95P	7330	intergenic	2.16	NA	2	15	0	1	1
rs2531809	6	28421368	G	A	0.1551	0.0186573	0.272669	rs1225595	20	OR2E1P	2056	intergenic	2.16	6	9	14	0	1	1
rs6930036	6	34750728	T	C	0.336	0.825155	0.750728	rs9469904	21	UHRF1BP1	9128	intergenic	2.16	7	5	15	1	1	1
rs117207353	11	1349860	C	A	0.175	NA	0.360023	rs2075859	32	TOLLIP-AS1	17922	intergenic	2.16	5	9	9	0	1	1
rs5752992	22	30384044	C	T	0.4175	NA	0.116425	rs73159006	46	MTMR3	0	intronic	2.16	7	4	5	1	1	1
rs2815314	1	77765479	A	G	0.2048	0.0464093	0.0946754	rs35535570	2	AK5	0	intronic	2.159	7	4	15	1	1	1
rs1969734	6	7608736	A	G	0.3549	0.0343093	0.0790463	rs17338513	19	SNRNP48	0	intronic	2.159	6	4	4	1	1	1
rs758398	6	28320674	C	T	0.2734	0.306385	0.28432	rs1225595	20	ZSCAN31:ZKSCAN3	0:0	intronic	2.159	6	1	5	1	1	1
rs11246371	11	983529	G	C	0.4493	NA	0.0576192	rs1130698	32	AP2A2	0	intronic	2.159	5	4	5	1	1	1
rs9783776	16	89313451	C	A	0.07853	0.0388049	0.0957342	rs117117251	38	RP11-46C24.5	10135	intergenic	2.159	4	1	2	0	1	1
rs9897542	17	15921071	A	G	0.4294	0.888955	0.654878	rs12945855	39	TTC19	0	intronic	2.159	6	4	5	1	1	1
rs9625355	22	28289378	C	T	0.1034	0.0609172	0.0900064	rs16986308	46	PITPNB	0	intronic	2.159	7	4	4	1	1	1
rs112627384	1	151123970	C	T	0.1352	0.0126581	0.170857	rs16837903	3	SEMA6C	4865	intergenic	2.158	7	5	5	1	1	1
rs10433948	4	90037951	G	A	0.09145	0.790648	0.137067	rs13146548	14	TIGD2	1900	intergenic	2.158	5	4	15	1	1	1
rs7007554	8	120941953	G	T	0.2137	0.717212	0.301361	rs13258592	28	DEPTOR	0	intronic	2.158	6	4	15	1	1	1
rs11245959	11	1105026	A	G	0.1173	0.964296	1	rs11245959	32	MUC2	606	downstream	2.158	4	5	15	1	0	1
rs34008514	17	43834314	A	G	0.2396	NA	0.994629	rs80028338	41	CRHR1:RP11-105N13.4	0:0	ncRNA_intronic	2.158	5	5	14	1	1	1
rs11205341	1	150183060	G	A	0.4304	0.0682033	0.0751945	rs16837903	3	RN7SL480P	869	upstream	2.157	1f	5	15	1	1	1
rs494952	1	150269932	C	T	0.4085	0.194773	0.13486	rs16837903	3	MRPS21	0	intronic	2.157	NA	4	5	1	1	1
rs79076896	2	169224754	C	T	0.07455	0.0245667	0.0575549	rs1452286	10	RN7SL95P	72661	intergenic	2.157	7	5	15	0	1	1
7:1906979:A:AC	7	1906979	A	AC	0.3688	NA	0.346166	rs28661143	23	MAD1L1	0	intronic	2.157	NA	4	15	1	1	1
rs7005668	8	61299880	C	T	0.3976	0.346785	0.110248	rs11774286	27	RP11-163N6.2:PDCL3P1	0:0	ncRNA_exonic	2.157	5	5	15	0	1	1
rs35859077	11	1402080	G	A	0.1431	0.439782	0.06479	rs2075859	32	BRSK2	9048	intergenic	2.157	7	5	14	1	0	1
rs370442015	17	41280834	C	CT	0.333	NA	0.775164	rs2343820	40	NBR2	0	ncRNA_intronic	2.157	NA	1	5	1	1	1
rs77044114	17	43482264	C	T	0.0497	NA	0.0894757	rs80028338	41	ARHGAP27	0	intronic	2.157	4	1	4	1	1	1
rs9620841	22	29290981	C	T	0.2972	0.0216871	0.149308	rs16986308	46	ZNRF3	0	intronic	2.157	4	2	5	1	1	1
rs12045281	1	79037581	G	A	0.05368	0.193375	0.0973902	rs35535570	2	PTGFR	32146	intergenic	2.156	7	14	15	0	1	1
rs1597812	2	169254581	A	T	0.2793	0.679954	0.472204	rs1452286	10	RN7SL95P	42834	intergenic	2.156	7	5	15	0	1	1
rs3806654	3	101396529	G	C	0.33	0.517797	0.297117	rs75017790	12	ZBTB11-AS1	0	ncRNA_exonic	2.156	3a	1	2	1	1	1
rs4650639	1	78707881	C	T	0.2376	0.0614923	0.0862746	rs12732514	2	RP11-183M13.1	0	ncRNA_intronic	2.155	5	5	15	0	1	1
rs12085597	1	150645028	T	A	0.4314	0.182812	0.223765	rs16837903	3	GOLPH3L	0	intronic	2.155	6	4	5	1	1	1
rs885270	3	44979265	C	T	0.161	0.02453	0.0910865	rs74341405	11	ZDHHC3:RPL12P44	0:0	ncRNA_exonic	2.155	7	4	4	1	1	1
rs4683918	3	101189490	G	T	0.3857	0.197601	0.0776564	rs75017790	12	SENP7	0	intronic	2.155	7	5	15	1	1	1
rs9469843	6	34649893	G	A	0.1362	0.706875	0.415321	rs9469904	21	C6orf106	0	intronic	2.155	7	5	5	1	1	1
rs11993797	8	61046337	T	C	0.07058	0.117615	0.0591626	rs11774286	27	SLC2A13P1	8042	intergenic	2.155	7	5	15	0	1	1
rs7030248	9	136155359	G	A	0.3827	0.0119626	0.057158	rs56343119	31	ABO	4741	intergenic	2.155	7	5	14	0	1	1
rs1055382	11	612182	T	C	0.2674	0.0244434	0.0503383	rs61867550	32	PHRF1	0	UTR3	2.155	4	3	4	1	1	1
rs55978995	13	73626897	C	A	0.166	0.757786	0.60139	rs41286076	34	KLF5	2216	intergenic	2.155	7	5	15	1	1	1
rs142083649	16	89226799	G	A	0.1372	NA	0.644307	rs117169628	38	LINC00304	0	ncRNA_exonic	2.155	5	5	15	1	1	1
rs2696599	17	44217226	A	G	0.2406	0.999998	1	rs80028338	41	KANSL1	0	intronic	2.155	NA	2	5	1	1	1
rs12463085	19	46469411	A	G	0.3062	0.325189	0.0970887	rs11669442	44	NOVA2	0	intronic	2.155	5	4	14	1	1	1
rs4743023	9	109540851	T	C	0.4284	0.364888	0.0814941	rs962719	29	RP11-308N19.5	55639	intergenic	2.154	6	5	15	0	1	1
rs12285466	11	1293201	C	T	0.04771	0.780662	0.164706	rs12280761	32	TOLLIP	2399	intergenic	2.154	5	2	5	1	1	1
rs56256400	11	85260220	T	C	0.1213	NA	0.080181	rs10898392	33	DLG2	0	intronic	2.154	7	5	15	1	1	1
rs4661160	1	155924422	A	T	0.1064	0.0252589	0.104589	rs114525519	4	ARHGEF2	0	intronic	2.153	5	4	4	1	1	1
rs61819565	1	214589425	C	G	0.05368	0.193151	0.0522358	rs4233306	5	PTPN14	0	intronic	2.153	5	2	15	1	0	1
rs2724140	2	169246830	A	T	0.1511	0.355311	0.235255	rs1452286	10	RN7SL95P	50585	intergenic	2.153	6	14	15	0	1	1
rs6813090	4	89827071	A	C	0.2356	0.757413	0.083893	rs13146548	14	FAM13A	0	intronic	2.153	6	4	15	1	1	1
rs869341	8	120932805	G	C	0.2435	0.167557	0.40705	rs13258592	28	DEPTOR	0	intronic	2.153	1f	2	7	1	1	1
rs1876872	11	85191985	C	G	0.07654	0.118007	0.0517517	rs10898392	33	DLG2	0	intronic	2.153	7	5	15	1	1	0
rs799902	17	41273348	T	C	0.3658	0.914534	0.943971	rs2343820	40	BRCA1	0	intronic	2.153	6	4	5	1	1	1
rs5772344	1	9082739	C	CCACCT	0.2674	NA	0.114659	rs770020	1	SLC2A7	0	intronic	2.152	NA	5	15	1	1	1
rs140664320	7	100372512	A	T	0.01093	NA	0.123196	rs117078557	25	ZAN	0	intronic	2.152	6	5	14	0	0	1
rs7208288	17	45189026	A	C	0.3588	0.0868581	0.182448	rs11654422	41	CDC27	6042	intergenic	2.152	6	5	15	1	1	1
rs34942359	19	46385795	C	G	0.17	0.0402834	0.0745751	rs11669442	44	IRF2BP1	1070	intergenic	2.152	4	1	7	1	1	1
rs131286	22	30158351	C	T	0.496	0.07123	0.0821198	rs73159006	46	ZMAT5	0	intronic	2.152	4	5	5	1	1	1
rs7121682	11	1088940	C	T	0.09742	NA	0.527802	rs7927882	32	MUC2	0	intronic	2.151	NA	4	15	1	1	0
rs9592861	13	73253064	G	A	0.4215	0.156725	0.268747	rs41286076	34	RPL21P110	24766	intergenic	2.151	7	14	15	0	1	1
2:60669068:A:ATG	2	60669068	ATG	A	0.3121	NA	0.16296	rs1123573	8	BCL11A	9233	NA	2.15	NA	5	15	1	0	1
2:60669068:A:ATC	2	60669068	A	ATC	0.2793	NA	0.16296	rs1123573	8	BCL11A	9233	intergenic	2.15	NA	5	15	1	0	1
rs34813657	5	1455482	G	A	0.2604	0.0212951	0.075517	rs2617605	15	LPCAT1	1112	intergenic	2.15	7	9	9	1	1	1
rs159200	5	163053578	G	A	0.2097	0.0279654	0.0748106	rs213504	17	RP11-756G12.1	82637	intergenic	2.15	6	14	15	0	0	0
rs1402028	8	61001507	G	T	0.04771	0.0293614	0.0510564	rs11774286	27	RP11-27P7.1	14232	intergenic	2.15	6	7	15	0	1	1
rs10081728	9	117695685	T	C	0.4185	0.477483	0.210761	rs722126	30	TNFSF8	2987	intergenic	2.15	7	5	15	1	1	1
rs572380762	17	43684425	AT	A	0.2515	NA	0.824826	rs80028338	41	RPS26P8	1483	intergenic	2.15	NA	14	15	0	1	1
rs56319902	17	43871982	C	T	0.2396	NA	0.994629	rs80028338	41	CRHR1:RP11-105N13.4	0:0	ncRNA_intronic	2.15	5	5	14	1	1	0
rs75330746	17	44182955	C	T	0.2386	0.999982	0.989265	rs80028338	41	KANSL1	0	intronic	2.15	6	4	5	1	1	1
rs17661027	17	44193097	C	A	0.2406	1	1	rs80028338	41	KANSL1	0	intronic	2.15	1f	2	5	1	1	1
rs140122	22	30138908	C	G	0.4682	0.135505	0.0951181	rs73159006	46	ZMAT5	0	intronic	2.15	6	4	5	1	1	0
rs9462011	6	34716985	A	C	0.336	0.771789	0.750728	rs9469904	21	RP3-375P9.2	4534	intergenic	2.149	7	5	15	1	1	1
rs3114889	16	89415505	T	C	0.4533	0.0331175	0.0718213	rs117169628	38	ANKRD11	0	intronic	2.149	NA	5	5	1	1	1
rs72944107	3	101197190	C	T	0.2406	0.779671	0.44891	rs75017790	12	SENP7	0	intronic	2.148	6	4	5	1	1	1
rs4693218	4	89998655	T	G	0.09046	0.0619545	0.0781191	rs13146548	14	FAM13A	0	NA	2.148	7	5	15	1	1	1
rs4867756	5	168641539	G	T	0.2157	0.0205426	0.0782417	rs146716399	18	SLIT3	0	intronic	2.148	6	2	15	1	1	1
rs116722716	5	169187963	T	C	0.03082	0.011764	0.0721342	rs78057168	18	DOCK2	0	intronic	2.148	7	4	15	1	0	1
rs77214606	6	27266830	A	G	0.04274	0.351984	0.0692216	rs1225595	20	POM121L2	0	intronic	2.148	5	5	14	1	1	1
rs10087760	8	61329769	A	G	0.4513	0.756108	0.158053	rs11774286	27	RP11-163N6.2	0	ncRNA_intronic	2.148	7	5	15	0	1	0
rs62055869	17	43830685	G	A	0.2396	NA	0.994629	rs80028338	41	CRHR1:RP11-105N13.4	0:0	ncRNA_intronic	2.147	5	5	14	1	1	1
rs3838153	22	30071803	G	GAC	0.3767	NA	0.171537	rs73159006	46	NF2	0	intronic	2.147	NA	4	4	1	1	1
rs627549	1	78640109	G	T	0.3628	0.710141	0.37297	rs12732514	2	RNFT1P2	3187	intergenic	2.146	7	5	15	0	1	1
rs77662456	2	169240666	C	G	0.07555	0.028475	0.0613871	rs1452286	10	RN7SL95P	56749	intergenic	2.146	7	5	15	0	1	1
rs12194037	6	28883369	G	A	0.0825	NA	0.064408	rs1225595	20	TRIM27	0	intronic	2.146	7	4	4	1	1	1
rs71567474	6	34953680	C	G	0.0507	0.442296	0.116864	rs9469904	21	ANKS1A	0	intronic	2.146	6	4	4	1	1	1
rs551169	9	136197286	G	A	0.4662	NA	0.149659	rs56343119	31	SURF6	265	downstream	2.146	6	4	5	1	1	1
rs199758798	11	1274321	AATGGTGGGGC	A	0.03777	NA	0.128278	rs12280761	32	MUC5B	0	intronic	2.146	NA	5	15	1	0	1
rs76969039	17	43784363	TG	T	0.4175	NA	0.208684	rs80028338	41	CRHR1:RP11-105N13.4	0:0	ncRNA_intronic	2.146	NA	5	14	1	1	1
rs12463569	2	169414380	A	G	0.2704	0.040601	0.198882	rs1452286	10	CERS6	0	intronic	2.145	6	5	5	1	1	1
rs2869970	4	89894013	C	T	0.1571	0.0101703	0.109735	rs13146548	14	FAM13A	0	intronic	2.145	6	5	15	1	1	1
rs12191373	6	27484330	C	T	0.06958	0.155515	0.0951219	rs1225595	20	XXbac-BPGBPG34I8.1	1276	intergenic	2.145	4	5	13	0	1	1
rs4282407	6	34830162	A	T	0.336	0.88554	0.750728	rs9469904	21	UHRF1BP1	0	intronic	2.145	6	4	5	1	1	1
rs60568503	9	109472166	G	A	0.3509	0.995526	0.982889	rs962719	29	RP11-308N19.4	7222	intergenic	2.145	7	5	15	0	1	1
rs9646412	17	41425893	A	T	0.3598	0.91456	0.991859	rs2343820	40	LINC00910	21319	intergenic	2.145	4	4	9	0	1	1
rs62061859	17	44201109	C	G	0.2416	1	0.994688	rs80028338	41	KANSL1	0	intronic	2.145	7	2	5	1	1	1
rs11669121	19	46420147	A	C	0.2932	0.15753	0.058115	rs11669442	44	NANOS2	2110	intergenic	2.145	6	5	14	1	1	1
rs12577765	11	1127457	G	C	0.4433	NA	0.137943	rs7927882	32	MUC2	23037	intergenic	2.144	7	5	9	0	0	0
rs2412532	15	40839292	C	T	0.3956	0.0384138	0.110445	rs7172947	36	RP11-111A22.1:C15orf57	0:0	ncRNA_intronic	2.144	NA	2	5	1	1	1
1:150485566:G:T	1	150485566	G	T	0.4056	NA	0.133565	rs16837903	3	ECM1	0	intronic	2.143	5	1	5	1	1	1
rs3799499	6	28354250	G	T	0.2406	0.117814	0.237796	rs3117333	20	ZSCAN12	0	intronic	2.143	NA	4	5	1	1	1
rs35552227	7	128622088	C	CT	0.1004	NA	0.577627	rs35144535	26	TNPO3	0	intronic	2.143	NA	4	4	1	1	1
rs8068916	17	43926987	T	G	0.4761	NA	0.330527	rs80028338	41	MAPT-AS1	0	ncRNA_intronic	2.143	4	5	14	1	1	1
rs201771228	22	28507516	AT	A	0.08052	NA	0.59641	rs16986308	46	TTC28	0	intronic	2.143	NA	5	5	1	1	1
rs61096459	16	89311002	C	T	0.07753	0.0426772	0.0972417	rs117117251	38	RP11-46C24.5	12584	intergenic	2.141	5	5	5	0	1	1
rs62061712	17	44009876	C	A	0.2396	1	0.994629	rs80028338	41	MAPT	0	intronic	2.141	7	2	14	1	1	1
rs34038546	6	27607660	C	A	0.07058	0.544342	0.204296	rs1225595	20	TRNAI6	8348	intergenic	2.14	5	9	14	0	1	1
rs1233704	6	28166923	C	T	0.2137	0.868488	0.740808	rs1225595	20	ZNF192P2	9712	intergenic	2.14	6	9	14	0	1	1
rs4427026	6	28935666	T	C	0.4324	NA	0.0518863	rs3117333	20	KRT18P1	1240	intergenic	2.14	6	5	15	0	1	1
rs17823808	8	61548326	C	G	0.1402	0.500961	0.690283	rs11774286	27	RP11-91I20.3	0	ncRNA_exonic	2.14	5	13	14	0	1	1
rs6500528	16	89167443	T	C	0.2207	0.035496	0.276221	rs117169628	38	ACSF3	0	exonic	2.14	3a	4	4	1	1	1
rs2429438	17	44348265	G	C	0.2435	0.999952	0.942047	rs80028338	41	RP11-259G18.1	2204	intergenic	2.14	6	5	15	1	1	1
rs62073784	17	45122431	A	G	0.2545	0.0103783	0.078823	rs11654422	41	RP11-156P1.2:LRRC37A17P:RP11-156P1.3	0:0:0	ncRNA_intronic	2.14	7	5	15	1	1	1
rs199793799	15	40671280	C	CA	0.4394	NA	0.0913917	rs7165636	36	RP11-64K12.10	3087	intergenic	2.139	NA	5	15	1	1	1
rs62056812	17	43987154	G	A	0.2396	0.999999	0.994629	rs80028338	41	MAPT:RP11-669E14.4	0:0	ncRNA_intronic	2.139	7	5	14	1	1	1
rs70957462	2	60542000	T	TA	0.2664	NA	0.0769765	rs1123573	8	AC007381.3	35729	intergenic	2.138	NA	5	15	0	0	1
rs36115365	5	1313242	G	C	0.1928	0.415943	0.0564948	rs2736099	15	MIR4457	3749	intergenic	2.138	4	1	15	1	1	1
rs1592778	5	162820895	G	A	0.1581	0.385448	0.759881	rs213504	17	RP11-541P9.3	0	ncRNA_intronic	2.138	6	9	15	0	1	1
rs60005392	5	168639925	C	T	0.2157	0.022006	0.0782417	rs146716399	18	SLIT3	0	intronic	2.138	5	5	15	1	1	0
rs11245970	11	1128168	C	G	0.1988	0.764323	0.301681	rs11245959	32	MUC5AC	23411	intergenic	2.138	6	5	9	0	0	0
rs2483172	13	73672980	T	C	0.175	0.0915602	0.0781394	rs41286076	34	FABP5P1	1732	intergenic	2.138	6	5	15	0	1	0
rs4713145	6	28106827	T	C	0.1998	0.816557	0.633587	rs1225595	20	RP1-265C24.8	0	ncRNA_exonic	2.137	6	5	5	1	1	1
rs9470048	6	35504629	C	G	0.1909	0.0892377	0.53671	rs2273003	21	RP3-340B19.3	7779	intergenic	2.137	6	5	15	0	1	1
rs10978545	9	109333234	C	G	0.2356	0.213998	0.0657702	rs962719	29	RP11-308N19.1	0	ncRNA_intronic	2.137	7	9	15	0	0	1
rs1811513	15	40835667	T	G	0.4135	0.0400714	0.127061	rs7172947	36	RP11-111A22.1:C15orf57	0:0	ncRNA_intronic	2.137	2b	5	5	1	1	1
rs575310615	17	44339174	C	T	0.2107	NA	0.847395	rs80028338	41	RP11-259G18.3	1201	intergenic	2.137	NA	5	5	0	1	1
rs1964272	19	46190268	G	A	0.497	0.686917	0.152219	rs11669442	44	SNRPD2	443	downstream	2.137	7	4	4	1	1	1
rs78261031	1	156112470	G	A	0.07555	0.178495	0.106269	rs114525519	4	LMNA	2589	intergenic	2.136	6	5	5	1	1	1
rs17470494	6	46883834	A	G	0.08449	0.0211118	0.207218	rs9463276	22	GPR116	0	intronic	2.136	7	1	15	1	1	1
rs4426897	5	80867413	G	A	0.3042	NA	0.126644	rs9686517	16	SSBP2	0	intronic	2.135	6	4	15	1	1	1
rs59533078	5	162785356	C	T	0.4513	0.0113077	0.101281	rs213504	17	RP11-541P9.3	0	ncRNA_intronic	2.135	5	5	15	0	1	1
rs6874065	5	162939534	G	A	0.4612	0.314839	0.104966	rs213504	17	MAT2B	0	intronic	2.135	7	4	4	1	1	1
rs5891734	8	60497156	ACTT	A	0.3469	NA	0.061148	rs11774286	27	RP11-379I19.1	0	ncRNA_intronic	2.135	NA	9	15	0	1	1
rs349083	11	84812001	A	G	0.492	0.11797	0.134396	rs10898392	33	DLG2	0	intronic	2.135	6	7	15	1	1	1
rs141505550	17	41387405	A	ATTT	0.2575	NA	0.229546	rs2343820	40	LINC00854	4066	intergenic	2.135	NA	5	5	0	0	1
rs393838	17	43705756	G	C	0.2416	NA	0.984026	rs80028338	41	CRHR1-IT1:CRHR1:RP11-105N13.4	0:0:0	ncRNA_intronic	2.135	7	4	5	1	1	1
rs117706381	22	30081178	C	G	0.02286	0.097545	0.0946874	rs73159006	46	NF2	0	intronic	2.135	5	4	4	1	1	1
6:27883077:T:TTA	6	27883077	T	TTA	0.05865	NA	0.167403	rs1225595	20	OR2B2	2902	NA	2.134	NA	5	15	1	0	1
rs3757702	7	95164971	G	T	0.3052	0.0105856	0.0640452	rs17876187	24	ASB4	0	intronic	2.134	NA	5	15	1	1	1
rs76414504	8	120875738	G	C	0.1044	0.0743923	0.060331	rs13258592	28	RN7SL396P	556	downstream	2.134	5	1	15	1	1	1
rs3793970	11	1318897	C	T	0.2972	0.849428	0.595691	rs12280761	32	TOLLIP	0	intronic	2.134	4	2	5	1	1	1
rs7396384	11	1386218	A	G	0.2326	0.818432	0.21669	rs2075859	32	BRSK2	24910	intergenic	2.134	7	8	9	0	1	0
rs12598213	16	89277746	C	G	0.07853	0.131209	0.113123	rs117169628	38	RP11-46C24.7	3891	intergenic	2.134	5	2	14	1	1	1
rs34527265	17	15994864	TCTCA	T	0.4354	NA	0.67922	rs12945855	39	NCOR1	0	intronic	2.134	NA	4	4	1	1	1
rs2002537	17	45147686	C	T	0.2505	0.120918	0.0811709	rs11654422	41	RP11-156P1.3	0	ncRNA_intronic	2.133	2b	2	5	0	1	1
rs132550	22	29321008	A	G	0.08549	0.226466	0.31744	rs16986308	46	ZNRF3	0	intronic	2.133	5	5	5	1	1	1
rs35879086	17	43830382	G	A	0.2396	NA	0.994629	rs80028338	41	CRHR1:RP11-105N13.4	0:0	ncRNA_intronic	2.132	7	5	14	1	1	1
rs9297607	8	120937071	G	A	0.2416	0.151278	0.405736	rs13258592	28	DEPTOR	0	intronic	2.131	7	4	15	1	1	1
rs113728380	17	43760199	C	T	0.2396	NA	0.994629	rs80028338	41	CRHR1:RP11-105N13.4	0:0	ncRNA_intronic	2.131	6	5	14	1	1	1
rs62055893	17	43842494	A	G	0.2396	NA	0.994629	rs80028338	41	CRHR1:RP11-105N13.4	0:0	ncRNA_intronic	2.131	6	5	14	1	1	0
rs79175928	6	27906906	AT	A	0.0338	NA	0.108143	rs1225595	20	OR2W6P	724	downstream	2.13	NA	4	14	0	1	1
rs2814952	6	34697379	C	T	0.337	0.768624	0.740915	rs9469904	21	RP11-140K17.2	13661	intergenic	2.13	7	5	15	0	1	1
rs10401487	19	46251460	T	C	0.4682	0.119796	0.326881	rs11669442	44	AC074212.3	0	intronic	2.13	7	5	15	1	1	1
rs77733323	19	46279608	A	G	0.3569	NA	0.248929	rs11669442	44	DMPK	0	intronic	2.13	7	4	5	1	1	1
rs150041168	20	62364388	ATGTG	A	0.02485	NA	0.349603	rs118009186	45	ZGPAT:RP4-583P15.15	0:0	intronic	2.13	NA	1	5	1	0	1
rs1430439	3	169116228	T	C	0.2177	0.0218722	0.170913	rs1430435	13	MECOM	0	intronic	2.129	6	5	15	1	0	1
rs115206826	6	28847476	A	C	0.08449	NA	0.0630019	rs1225595	20	ZNF90P2	9132	intergenic	2.129	6	5	14	0	1	1
rs1960439	8	120860347	G	A	0.4394	0.013223	0.0818097	rs13258592	28	DSCC1	0	intronic	2.129	NA	4	5	1	1	1
rs111631027	17	15998823	T	C	0.4851	NA	0.767312	rs12945855	39	NCOR1	0	intronic	2.129	NA	4	5	1	1	1
rs62064597	17	43473307	C	G	0.1909	1	0.693818	rs80028338	41	ARHGAP27	0	intronic	2.129	5	1	5	1	1	1
rs112302661	22	28900409	T	C	0.02286	NA	0.176393	rs16986308	46	TTC28	0	intronic	2.129	6	5	15	1	1	1
rs1336898	1	150665050	G	A	0.4314	0.182643	0.223765	rs16837903	3	GOLPH3L	0	intronic	2.128	5	4	4	1	1	1
rs9819957	3	101172871	G	A	0.4115	0.387283	0.18367	rs75017790	12	SENP7	0	intronic	2.128	5	4	5	1	1	1
rs16894106	6	28400339	G	A	0.2376	0.135518	0.247129	rs3117333	20	ZSCAN23	0	intronic	2.128	7	4	5	1	1	1
rs36019457	6	34626124	C	CA	0.09245	NA	0.198115	rs9469904	21	C6orf106	0	intronic	2.128	NA	2	7	1	1	1
rs10950429	7	1942499	C	A	0.3757	0.755069	0.599679	rs28661143	23	MAD1L1	0	intronic	2.128	7	4	5	1	1	1
rs2732673	17	44280902	G	C	0.2406	1	1	rs80028338	41	KANSL1	0	intronic	2.128	NA	5	5	1	1	1
rs112789196	19	4647400	AACCTCC	A	0.06262	NA	0.0736514	rs8103192	43	TNFAIP8L1:C19orf10	0:0	intronic	2.128	NA	4	5	1	1	1
rs143732317	22	28347279	A	G	0.01093	NA	0.112307	rs16986308	46	TTC28-AS1	0	ncRNA_intronic	2.128	6	5	15	0	1	1
rs552806450	22	29177381	C	T	0.2972	NA	0.18259	rs16986308	46	CCDC117	0	intronic	2.128	NA	4	5	1	1	1
rs1253222	1	77721005	T	C	0.2187	0.0182303	0.0691675	rs35535570	2	AK5	26730	intergenic	2.127	6	9	15	0	1	1
rs4869059	5	162799995	C	T	0.2724	NA	0.215368	rs213504	17	RP11-541P9.3	0	ncRNA_intronic	2.127	7	5	15	0	1	1
rs113969328	6	35252759	A	G	0.04771	0.0106032	0.0920006	rs9469904	21	ZNF76	0	intronic	2.127	6	4	4	1	1	1
rs1842389	8	61337279	C	A	0.3857	0.745519	0.325558	rs11774286	27	RP11-163N6.2	0	ncRNA_intronic	2.127	7	7	15	0	1	0
rs9530078	13	73267368	T	C	0.1978	NA	0.0877393	rs41286076	34	RPL21P110	10462	intergenic	2.127	5	8	9	0	1	1
rs547838558	17	16194820	CA	C	0.493	NA	0.720875	rs12945855	39	PIGL	0	intronic	2.127	NA	5	5	1	1	1
rs117568533	17	41317598	C	T	0.04076	0.0858987	0.0827421	rs2343820	40	RP11-242D8.1	0	ncRNA_intronic	2.127	6	5	5	1	1	1
rs5020616	1	214638534	A	G	0.1948	0.841595	0.897076	rs4233306	5	PTPN14	0	intronic	2.126	5	4	5	1	1	1
rs148217014	2	60646452	C	G	0.2962	NA	0.164735	rs1123573	8	AC007381.2	27941	intergenic	2.126	5	1	15	0	1	1
rs77915352	4	90089278	G	T	0.1262	0.126466	0.0713559	rs13146548	14	RNU6-907P	37173	intergenic	2.126	6	5	15	0	1	1
rs10794287	11	1084585	A	G	0.2167	NA	0.295967	rs7927882	32	MUC2	0	intronic	2.126	5	5	15	1	1	0
rs12365253	11	1116034	T	C	0.2256	0.755927	0.34681	rs7927882	32	MUC2	11614	intergenic	2.126	5	7	15	0	1	1
rs3100810	15	41181788	G	A	0.02684	0.0190689	0.0567911	rs7172947	36	VPS18	4839	intergenic	2.126	7	5	15	1	1	1
rs12935839	16	89214856	A	T	0.2803	0.211999	0.213291	rs117169628	38	ACSF3	0	intronic	2.126	5	4	5	1	1	1
rs13387736	2	169186745	C	A	0.07058	0.078699	0.0944675	rs1452286	10	STK39	82093	intergenic	2.125	6	5	15	0	1	1
rs9257665	6	29245207	G	A	0.3598	NA	0.132677	rs3117333	20	XXbac-BPG308J9.3	0	ncRNA_intronic	2.125	7	14	15	0	1	1
rs651430	7	99429843	A	G	0.4354	0.168551	0.0906628	rs2897075	25	CYP3A43	0	intronic	2.125	NA	5	15	1	1	1
11:1117109:C:CCTC	11	1117109	CCTC	C	0.1024	NA	0.56592	rs11245959	32	MUC2	12689	intergenic	2.125	NA	5	15	0	0	1
rs62057097	17	43873284	C	T	0.1133	NA	0.0501904	rs80028338	41	CRHR1:RP11-105N13.4	0:0	ncRNA_intronic	2.125	7	5	14	1	1	0
rs142958693	17	44133950	CTGATAGAACATTTACCATCAAACT	C	0.2127	NA	0.861693	rs80028338	41	KANSL1	0	intronic	2.125	NA	2	5	1	1	1
rs58897475	17	44927212	T	C	0.1402	0.0505719	0.182582	rs11654422	41	WNT9B	0	intronic	2.125	6	5	13	1	1	1
rs59162539	6	34717783	T	G	0.339	0.682509	0.742454	rs9469904	21	RP3-375P9.2	5332	intergenic	2.124	7	5	15	1	1	1
rs7004236	8	61377183	G	C	0.4563	NA	0.163478	rs11774286	27	RP11-163N6.2	0	ncRNA_intronic	2.124	6	5	15	0	1	1
rs1885386	9	117626616	G	A	0.2753	0.0432307	0.149872	rs722126	30	RP11-78H18.2	15750	intergenic	2.124	7	5	15	0	1	1
rs7127991	11	85233733	C	T	0.3032	0.210048	0.335753	rs10898392	33	DLG2	0	intronic	2.124	7	5	9	1	1	0
rs3099560	2	29357481	C	T	0.2028	0.0574845	0.069318	rs6748797	6	CLIP4	0	intronic	2.123	7	4	5	1	1	1
rs9857723	3	101109166	A	T	0.4115	0.539814	0.18367	rs75017790	12	SENP7	0	intronic	2.123	3a	1	15	1	1	1
4:90043545:C:T	4	90043545	C	T	0.2018	NA	0.208676	rs13146548	14	RP11-84C13.2	2522	intergenic	2.123	NA	1	15	1	1	1
rs142965311	6	27989252	C	T	0.07356	0.631114	0.215514	rs1225595	20	U3	5698	intergenic	2.123	6	9	15	0	1	1
rs367572647	6	34754603	GC	G	0.02684	NA	0.13694	rs9469904	21	UHRF1BP1	5253	intergenic	2.123	NA	5	15	1	1	1
rs375915634	6	35353280	C	A	0.04871	NA	0.089302	rs9469904	21	PPARD	0	intronic	2.123	7	5	5	1	0	0
rs4719432	7	2140330	A	G	0.4523	0.413379	0.145167	rs28661143	23	MAD1L1	0	intronic	2.123	2b	4	5	1	1	1
rs10953146	7	95023365	A	C	0.5	0.0297834	0.0747757	rs17876187	24	PON1:PON3	0:0	intronic	2.123	6	5	15	1	1	1
rs577386308	17	44114090	CT	C	0.2783	NA	0.825038	rs80028338	41	KANSL1	0	intronic	2.123	NA	4	4	1	1	1
rs112073200	17	44201791	G	C	0.2406	1	1	rs80028338	41	KANSL1	0	intronic	2.123	5	4	5	1	1	1
rs197926	17	45012087	A	G	0.4911	0.611574	0.249405	rs11654422	41	GOSR2:RP11-156P1.2	0:0	intronic	2.123	1f	4	4	1	1	1
rs9313968	5	162832105	G	A	0.4354	0.0249018	0.134769	rs213504	17	RP11-541P9.3	0	ncRNA_intronic	2.122	7	5	15	0	1	1
rs9257229	6	28790397	G	C	0.4891	NA	0.180691	rs1225595	20	XXbac-BPG308K3.5	15248	intergenic	2.122	7	1	14	0	1	1
rs685294	11	84735715	C	T	0.3638	0.0178555	0.199981	rs10898392	33	DLG2	0	intronic	2.122	NA	7	15	1	1	1
rs465938	22	29974879	G	A	0.4751	0.0211817	0.281204	rs73159006	46	NIPSNAP1	0	intronic	2.122	5	4	5	1	1	1
rs184973932	22	30037168	T	C	0.3509	NA	0.167232	rs73159006	46	NF2	0	intronic	2.122	4	2	5	1	1	1
rs7733938	5	80804418	C	G	0.3161	0.0202838	0.165457	rs9686517	16	SSBP2	0	intronic	2.121	5	5	15	1	1	1
rs470105	22	28411918	A	G	0.4891	0.0159573	0.125388	rs16986308	46	TTC28	0	intronic	2.121	4	4	5	1	1	1
rs3778945	7	2117912	A	C	0.3439	0.30001	0.114483	rs28661143	23	MAD1L1	0	intronic	2.12	5	4	5	1	1	1
rs12871150	13	73433376	G	C	0.2674	0.0852762	0.132192	rs41286076	34	PIBF1	0	intronic	2.12	5	5	5	1	1	1
rs4456057	1	78810963	C	A	0.1083	0.209265	0.0519377	rs12732514	2	RP11-183M13.1:PTGFR	0:0	ncRNA_intronic	2.119	6	5	15	1	1	0
rs12090215	1	150893660	C	A	0.3688	0.0285805	0.25359	rs16837903	3	SETDB1	5078	intergenic	2.119	7	5	15	1	1	1
rs62284202	3	101482751	G	A	0.2913	NA	0.23187	rs75017790	12	CEP97	0	intronic	2.119	5	4	5	1	1	1
rs77001493	2	169317423	G	C	0.07555	0.038548	0.0915	rs1452286	10	CERS6	0	intronic	2.118	5	2	5	1	1	1
rs17765055	6	27984907	T	C	0.05865	NA	0.186594	rs1225595	20	U3	1353	intergenic	2.118	7	13	15	0	1	1
rs62401437	6	28147855	G	A	0.2952	0.0637055	0.153729	rs1225595	20	AL022393.7	3402	intergenic	2.118	7	9	15	0	1	1
rs58338619	6	34782201	A	AT	0.2744	NA	1	rs9469904	21	UHRF1BP1	0	intronic	2.118	NA	5	5	1	1	1
rs6936177	6	34783717	C	G	0.1322	0.490776	0.454872	rs9469904	21	UHRF1BP1	0	intronic	2.118	6	5	5	1	1	1
rs56703946	6	34976502	CAT	C	0.08052	NA	0.207123	rs9469904	21	ANKS1A	0	intronic	2.118	NA	4	5	1	1	1
rs6981618	8	120881101	G	A	0.335	0.70895	0.443236	rs13258592	28	KB-1471A8.1	0	ncRNA_intronic	2.118	2b	5	15	1	1	1
rs71304915	8	120896810	C	CT	0.4374	NA	0.812212	rs13258592	28	DEPTOR	0	intronic	2.118	NA	5	15	1	1	1
rs147278971	9	136174495	T	C	0.03479	0.310005	0.0783297	rs56343119	31	Y_RNA	3457	intergenic	2.118	6	9	14	0	1	0
rs799912	17	41257134	T	C	0.3658	0.925961	0.943971	rs2343820	40	BRCA1	0	intronic	2.118	6	4	5	1	1	1
rs2945479	17	45091984	T	C	0.494	0.014349	0.252171	rs11654422	41	GOSR2:RP11-156P1.2:LRRC37A17P:RP11-156P1.3	0:0:0:0	ncRNA_intronic	2.118	NA	5	15	1	1	1
rs6700924	1	78282983	G	A	0.1272	0.0115975	0.0854549	rs12732514	2	FAM73A	0	intronic	2.117	6	4	5	1	1	1
rs568475466	17	44104410	TCTC	T	0.2406	NA	1	rs80028338	41	MAPT	0	UTR3	2.117	NA	4	4	1	1	1
rs3784290	15	41067058	C	G	0.01988	0.147611	0.0998126	rs7172947	36	DNAJC17	0	intronic	2.116	5	4	4	1	1	1
rs574315253	17	43981536	TTATA	T	0.2018	NA	0.0553323	rs80028338	41	MAPT	0	intronic	2.116	NA	5	14	1	1	1
rs578353	1	150287884	C	G	0.4085	0.113665	0.13486	rs16837903	3	PRPF3	6040	intergenic	2.115	1f	5	5	1	1	1
rs59654131	6	35318692	C	T	0.03777	0.0401213	0.0724487	rs9469904	21	PPARD	0	intronic	2.115	7	4	5	1	1	1
rs73415612	6	35437650	A	G	0.02386	0.0628456	0.0736885	rs9469904	21	RPL10A	0	intronic	2.115	4	1	3	1	1	1
rs2435212	17	44066464	G	A	0.2048	0.0170131	0.103822	rs80028338	41	MAPT	0	intronic	2.115	5	4	15	1	1	1
rs3785874	17	45297113	G	T	0.1054	0.0279776	0.119388	rs11654422	41	MYL4	0	intronic	2.115	NA	2	15	1	1	1
rs770024	1	9115351	T	C	0.3698	0.924252	0.297744	rs770020	1	SLC2A5	0	intronic	2.114	6	4	15	1	1	1
rs2256355	1	150811794	T	C	0.3926	0.078988	0.253418	rs16837903	3	ARNT	0	intronic	2.114	6	4	4	1	1	1
rs56162738	4	89875694	A	G	0.2316	0.355164	0.195575	rs13146548	14	FAM13A	0	intronic	2.114	6	5	15	1	1	1
rs35098436	6	28134221	T	C	0.07256	0.70739	0.220093	rs1225595	20	ZNF192P1	0	ncRNA_intronic	2.114	7	5	15	1	1	1
rs2527908	7	99520563	G	A	0.4235	0.252007	0.169891	rs2897075	25	GJC3	328	downstream	2.114	NA	1	5	1	1	1
rs28491302	7	128774643	T	A	0.05765	0.023131	0.126844	rs11770889	26	RP11-286H14.4	3795	intergenic	2.114	5	2	15	0	1	1
rs28692469	11	839675	T	C	0.337	0.894501	1	rs1130698	32	CD151:POLR2L	0:0	intronic	2.114	4	3	4	1	1	1
rs4528616	17	43683597	T	G	0.2406	NA	1	rs80028338	41	RPS26P8	2311	intergenic	2.114	6	14	15	0	1	1
rs375212497	17	44409900	G	T	0.09642	NA	0.1195	rs80028338	41	ARL17B:LRRC37A	0:0	intronic	2.114	6	5	15	1	1	0
rs56075912	3	101135719	A	G	0.3857	0.199338	0.0776564	rs75017790	12	SENP7	0	intronic	2.113	7	4	15	1	1	1
rs17884563	7	95030027	T	A	0.1133	0.853269	0.883263	rs17876187	24	PON2	4147	intergenic	2.113	5	5	5	1	1	1
rs2404978	7	99562328	T	C	0.4245	0.969723	0.470408	rs2897075	25	AZGP1	2014	intergenic	2.113	7	5	14	1	1	1
rs9357057	6	27989881	G	T	0.05865	NA	0.186594	rs1225595	20	U3	6327	intergenic	2.112	7	9	15	0	1	1
rs3757185	6	28107776	T	A	0.1988	0.805273	0.638758	rs1225595	20	RP1-265C24.8	319	downstream	2.112	5	1	5	1	1	1
rs12221966	11	1090343	T	C	0.1163	0.154623	0.438842	rs7927882	32	MUC2	0	exonic	2.112	5	5	15	1	1	0
rs74435374	15	40629715	C	A	0.1153	0.0371123	0.0606659	rs7165636	36	C15orf52	0	intronic	2.112	5	1	5	1	1	1
rs715537	22	28660132	T	C	0.02982	0.229313	0.195593	rs16986308	46	TTC28	0	intronic	2.112	5	5	15	1	1	1
rs1770311	1	78682351	T	A	0.3598	0.155628	0.329378	rs12732514	2	RP11-183M13.1	12931	intergenic	2.111	6	5	15	0	1	1
rs34737760	2	60705608	C	G	0.2594	0.0691751	0.200516	rs1123573	8	BCL11A	0	intronic	2.111	5	4	15	1	0	1
rs116153146	3	100881453	C	T	0.03082	0.181588	0.121718	rs75017790	12	ACTR3P3	484	upstream	2.111	5	5	15	0	1	1
rs3806653	3	101396972	T	C	0.328	0.504568	0.302267	rs75017790	12	ZBTB11-AS1	0	ncRNA_exonic	2.111	NA	1	2	1	1	1
rs9468209	6	27694421	C	T	0.3529	NA	0.4731	rs1225595	20	RP1-97D16.1	10357	intergenic	2.111	3a	1	14	0	1	1
rs11869496	17	41161083	G	T	0.33	0.179483	0.495082	rs2343820	40	IFI35	0	intronic	2.111	7	5	5	1	1	1
rs4605208	17	43794209	G	C	0.2396	NA	0.994629	rs80028338	41	CRHR1:RP11-105N13.4	0:0	ncRNA_intronic	2.111	6	5	14	1	1	1
rs4683910	3	101174447	G	A	0.4115	0.424169	0.18367	rs75017790	12	SENP7	0	intronic	2.11	6	4	5	1	1	1
4:90027534:C:T	4	90027534	C	T	0.1928	NA	0.060026	rs13146548	14	FAM13A	0	NA	2.11	NA	5	15	1	0	1
rs6895882	5	80853543	T	C	0.3111	NA	0.123883	rs9686517	16	SSBP2	0	intronic	2.11	6	4	15	1	1	1
rs577292278	5	162941618	G	GT	0.4523	NA	0.153102	rs213504	17	MAT2B	0	intronic	2.11	NA	4	4	1	1	1
rs3130886	6	28941979	C	T	0.4911	NA	0.178039	rs1225595	20	RN7SL471P	3272	intergenic	2.11	6	5	15	0	1	1
rs9463259	6	46882606	T	G	0.1262	0.0170429	0.12834	rs9463276	22	GPR116	0	intronic	2.11	2b	5	15	1	0	1
rs576108805	17	43687181	CT	C	0.2803	NA	0.808622	rs80028338	41	RPS26P8	831	downstream	2.11	NA	14	15	0	1	1
rs62063271	17	44036047	G	A	0.2396	1	0.994629	rs80028338	41	MAPT	0	intronic	2.11	5	5	14	1	1	1
rs2463514	17	44338869	C	T	0.1988	NA	0.764982	rs80028338	41	RP11-259G18.3	896	upstream	2.11	7	5	5	0	1	1
rs9380045	6	28025279	A	G	0.1998	0.694407	0.591026	rs1225595	20	OR2B8P	3335	intergenic	2.109	6	13	14	0	1	1
rs4963179	11	900485	T	C	0.4692	0.0143052	0.329925	rs1130698	32	CHID1	0	intronic	2.109	NA	4	4	1	1	1
rs7102167	11	1438103	T	C	0.2336	0.773937	0.0572672	rs4963049	32	BRSK2	0	intronic	2.109	7	5	9	1	1	1
rs78153629	15	40673465	T	C	0.09742	0.5299	0.159907	rs7165636	36	KNSTRN	1456	intergenic	2.109	6	5	5	1	1	1
rs527325496	17	43668512	C	CAAA	0.1958	NA	0.779295	rs80028338	41	DND1P1	4216	intergenic	2.109	NA	5	15	0	1	1
rs9306458	22	28900973	G	T	0.3648	0.239364	0.0600303	rs16986308	46	TTC28	0	intronic	2.109	5	5	15	1	1	1
rs132547	22	29315834	A	G	0.08449	0.179392	0.32326	rs16986308	46	ZNRF3	0	intronic	2.109	7	5	5	1	1	1
rs41156	22	30404653	T	C	0.3857	0.0318226	0.128893	rs73159006	46	MTMR3	0	intronic	2.109	5	4	4	1	1	1
rs12797496	11	583767	C	T	0.2147	0.0112022	0.0552031	rs61867550	32	PHRF1	0	intronic	2.108	5	3	4	1	1	1
rs55754909	16	89295827	T	C	0.07356	0.0359495	0.124137	rs117117251	38	ZNF778	463	upstream:downstream	2.108	7	4	5	1	1	1
rs62054389	17	43808321	G	A	0.2396	NA	0.994629	rs80028338	41	CRHR1:RP11-105N13.4	0:0	ncRNA_intronic	2.108	7	9	9	1	1	1
rs571647547	17	45118753	A	AT	0.2535	NA	0.0779911	rs11654422	41	RP11-156P1.2:LRRC37A17P:RP11-156P1.3	0:0:0	ncRNA_intronic	2.108	NA	5	15	1	1	1
rs3760842	19	46217026	G	A	0.2565	0.791598	0.269511	rs11669442	44	FBXO46	0	intronic	2.108	7	4	5	1	1	1
rs10429	3	44906746	A	G	0.3121	0.0169159	0.0511595	rs74341405	11	KIF15:TMEM42	0:0	UTR3	2.107	4	2	5	1	1	1
rs9897480	17	47935297	C	T	0.03777	0.335719	0.859455	rs3848456	42	RP11-304F15.3	9097	intergenic	2.107	7	5	14	1	1	1
rs2853668	5	1300025	G	T	0.2704	0.0124862	0.0536658	rs2736099	15	TERT	4840	intergenic	2.106	NA	5	14	1	0	1
rs564297705	6	27707866	A	T	0.06262	0.0635643	0.143538	rs1225595	20	RP1-97D16.1	1592	intergenic	2.106	NA	5	14	0	1	1
rs3129120	6	29111775	T	C	0.07157	NA	1	rs3117333	20	OR2N1P	5181	intergenic	2.106	6	8	15	0	1	1
rs10250550	7	1889599	T	C	0.4006	0.931625	0.840398	rs28661143	23	MAD1L1	0	intronic	2.106	1f	4	15	1	1	1
rs17650579	17	44030115	C	T	0.2396	1	0.994629	rs80028338	41	MAPT	0	intronic	2.106	6	5	14	1	1	1
rs1961895	2	169272499	C	G	0.332	0.485753	0.682791	rs1452286	10	RN7SL95P	24916	intergenic	2.105	7	5	15	0	1	1
rs62444886	7	2068330	C	T	0.06064	0.0298639	0.0514327	rs28661143	23	MAD1L1	0	intronic	2.105	3a	5	9	1	1	1
rs652422	8	61535709	G	C	0.3976	0.648124	0.312539	rs11774286	27	RAB2A	0	UTR3	2.105	6	4	5	1	1	1
rs3758348	9	136239399	G	C	0.1501	0.949991	0.992188	rs56343119	31	SURF4	0	intronic	2.105	5	2	6	1	1	1
rs142696374	2	169312015	TATCATCATCATC	T	0.08549	NA	0.106258	rs1452286	10	CERS6	356	upstream	2.104	NA	1	2	1	1	1
rs13217984	6	28139710	A	T	0.07256	0.670742	0.220093	rs1225595	20	ZNF192P1	2337	intergenic	2.104	6	4	15	0	1	1
rs10807031	6	28394650	C	T	0.04274	0.0491942	0.0585558	rs1225595	20	ZSCAN23	5056	intergenic	2.104	7	4	5	1	1	1
rs72921231	6	35589637	T	C	0.08052	0.77363	0.218643	rs2273003	21	FKBP5	0	intronic	2.104	5	4	5	1	1	1
rs117926221	11	1378874	G	T	0.07157	0.148162	0.0955045	rs2075859	32	BRSK2	32254	intergenic	2.104	5	5	14	0	1	1
rs1419638	6	29355519	C	T	0.3509	NA	0.0561345	rs3117333	20	OR5V1	0	intronic	2.103	NA	9	15	1	1	1
rs141203504	8	61786332	G	A	0.0159	0.0113545	0.0558547	rs11774286	27	CHD7	6866	intergenic	2.103	5	5	15	1	1	1
rs9573066	13	73502928	C	T	0.2674	0.0832054	0.132192	rs41286076	34	PIBF1	0	intronic	2.103	7	4	5	1	1	0
rs2123534	15	40814324	T	C	0.337	0.0483035	0.0924058	rs7172947	36	RP11-111A22.1	0	ncRNA_intronic	2.103	1f	5	15	1	1	1
rs548401838	17	43719829	G	T	0.2306	NA	0.947805	rs80028338	41	CRHR1-IT1:CRHR1:RP11-105N13.4	0:0:0	ncRNA_intronic	2.103	NA	5	5	1	1	1
rs55788678	17	43992233	C	T	0.2396	1	0.994629	rs80028338	41	MAPT	0	intronic	2.103	7	4	14	1	1	1
rs2287718	19	46357811	C	A	0.1571	0.0103388	0.0580662	rs11669442	44	SYMPK	0	UTR5	2.103	NA	4	4	1	1	1
rs13201681	6	28394680	C	T	0.06859	0.836869	0.898168	rs3117333	20	ZSCAN23	5026	intergenic	2.102	6	4	5	1	1	1
rs9368882	6	35638976	A	G	0.2584	0.746765	0.336368	rs2273003	21	FKBP5	0	intronic	2.102	5	2	5	1	1	1
rs12416873	11	1081577	G	A	0.2187	NA	0.300929	rs7927882	32	MUC2	0	intronic	2.102	5	5	15	1	1	0
rs7122456	11	1101536	C	T	0.07853	0.808213	0.832087	rs7927882	32	MUC2	0	intronic	2.102	NA	5	15	1	1	1
rs12406409	1	150700597	T	G	0.4294	NA	0.229178	rs16837903	3	CTSS	2074	intergenic	2.101	7	5	15	1	1	1
rs10211195	2	169426343	G	A	0.09841	0.0249471	0.0709797	rs1452286	10	CERS6	0	intronic	2.101	7	4	5	1	0	1
rs3857706	7	2034193	A	G	0.3956	0.821495	0.515961	rs28661143	23	MAD1L1	0	intronic	2.101	NA	4	5	1	1	1
rs12704796	7	95065850	G	A	0.2058	0.168562	0.278987	rs17876187	24	PON2	1339	intergenic	2.101	4	2	15	1	1	1
rs495203	9	136145240	C	T	0.3708	NA	0.165468	rs56343119	31	ABO	0	ncRNA_intronic	2.101	3a	2	14	0	1	1
rs1227842	11	84806896	C	T	0.4036	0.0314757	0.171398	rs10898392	33	DLG2	0	intronic	2.101	6	5	15	1	1	1
rs1352312	17	43376761	T	G	0.3161	NA	0.0798896	rs80028338	41	MAP3K14	0	ncRNA_intronic	2.101	NA	2	7	0	1	1
rs62065450	17	43570407	C	T	0.1988	NA	0.76624	rs80028338	41	PLEKHM1	2291	intergenic	2.101	3b	5	15	1	1	1
rs2209472	1	78628111	T	C	0.3439	0.699524	0.338946	rs12732514	2	RNFT1P2	8053	intergenic	2.1	7	5	15	0	1	1
rs3768018	1	150723747	T	C	0.3907	0.0648714	0.255491	rs16837903	3	CTSS	0	intronic	2.1	NA	4	15	1	1	1
rs66490854	8	121069382	G	T	0.3897	0.488646	0.307321	rs13258592	28	RP11-760H22.2	941	downstream	2.1	3a	5	15	1	1	1
rs3883305	17	45095678	G	A	0.2495	0.164036	0.0803436	rs11654422	41	GOSR2:RP11-156P1.2:LRRC37A17P:RP11-156P1.3	0:0:0:0	ncRNA_exonic	2.1	5	4	15	1	1	1
rs9625478	22	28862768	C	T	0.08946	0.821481	0.761925	rs16986308	46	TTC28	0	intronic	2.1	5	5	15	1	1	1
rs643512	1	78554280	A	C	0.2594	0.0748588	0.134121	rs12732514	2	GIPC2	0	intronic	2.099	NA	5	15	1	1	1
rs294579	5	163012517	A	C	0.339	0.0137813	0.055445	rs213504	17	MAT2B	66174	intergenic	2.099	4	7	15	0	0	0
rs10225055	7	1813525	A	G	0.2445	0.0125329	0.0797297	rs28661143	23	AC074389.1	6804	intergenic	2.099	5	5	15	0	1	1
rs2028002	9	136303253	T	C	0.4254	NA	0.104476	rs56343119	31	ADAMTS13	0	intronic	2.099	NA	4	15	1	1	1
rs146486049	11	1402125	G	T	0.0328	0.0827922	0.0979842	rs12280761	32	BRSK2	9003	intergenic	2.099	7	5	14	1	1	1
rs7251697	19	46427722	G	A	0.3002	0.0634227	0.0719462	rs11669442	44	NOVA2	9269	intergenic	2.099	7	5	14	1	1	1
rs75618734	22	28824176	G	A	0.02187	NA	0.169182	rs16986308	46	TTC28	0	intronic	2.099	7	5	15	1	1	1
rs57995869	22	29934547	G	A	0.1958	0.676336	0.738307	rs73159006	46	THOC5	0	intronic	2.099	5	4	4	1	1	1
rs7586170	2	60533913	G	A	0.2346	0.1503	0.0536147	rs1123573	8	AC007381.3	43816	intergenic	2.098	7	5	15	0	1	1
rs3130742	6	29140207	G	A	0.1819	NA	0.353712	rs3117333	20	OR2J2	1103	intergenic	2.098	7	14	15	1	1	0
rs7184784	16	89170171	T	C	0.2376	0.213203	0.373446	rs117169628	38	ACSF3	0	intronic	2.098	1f	3	4	1	1	1
rs62061801	17	44174235	A	G	0.2406	0.99996	1	rs80028338	41	KANSL1	0	intronic	2.098	7	5	5	1	1	1
rs2006231	19	4719123	C	T	0.3728	0.996295	0.0805275	rs35574495	43	DPP9	0	intronic	2.098	5	4	4	1	1	1
rs62640421	2	29440025	G	A	0.2376	NA	0.799958	rs6748797	6	ALK	0	intronic	2.097	5	4	15	1	1	1
rs79210430	3	100572695	A	G	0.05368	0.0684633	0.064997	rs75017790	12	ABI3BP	0	intronic	2.097	6	4	15	1	1	1
rs9295761	6	28147987	A	G	0.1998	0.82195	0.650139	rs1225595	20	AL022393.7	3534	intergenic	2.097	6	9	15	0	1	1
rs10106425	8	120770543	A	G	0.06461	0.0617294	0.050134	rs13258592	28	TAF2	0	intronic	2.097	6	4	5	1	1	0
rs9943674	11	786577	A	G	0.3469	0.210963	0.271164	rs1130698	32	CEND1	526	downstream	2.097	4	3	5	1	1	1
rs144230652	22	29940012	TATCTATC	T	0.04573	NA	0.129756	rs73159006	46	THOC5	0	intronic	2.097	NA	4	4	1	1	1
rs6733960	2	169341912	C	T	0.07555	0.0494854	0.0915	rs1452286	10	CERS6	0	intronic	2.096	6	2	15	1	1	1
rs7791299	7	1935598	T	C	0.1958	0.0116542	0.162018	rs28661143	23	MAD1L1	0	intronic	2.096	5	2	5	1	1	0
rs945970	13	113531096	G	A	0.3797	0.955692	0.384669	rs7998551	35	ATP11A	0	intronic	2.096	5	4	5	1	1	1
rs55947022	17	44147574	G	A	0.2406	1	1	rs80028338	41	KANSL1	0	intronic	2.096	5	4	5	1	1	1
rs3851804	17	45080601	T	C	0.4811	0.0103037	0.223127	rs11654422	41	GOSR2:RP11-156P1.2:LRRC37A17P:RP11-156P1.3	0:0:0:0	ncRNA_intronic	2.096	7	5	15	1	1	1
rs13074500	3	169565571	T	C	0.2555	0.69013	0.219178	rs1881966	13	LRRC31	0	intronic	2.095	4	5	15	1	1	1
rs4711407	6	35134720	G	C	0.1909	0.0221233	0.173299	rs9469904	21	TCP11	18332	intergenic	2.095	6	5	15	0	1	1
rs10403334	19	46505058	T	G	0.1829	0.0578519	0.0538562	rs11669442	44	CCDC61	0	intronic	2.095	5	4	5	1	1	1
rs35094109	20	62838806	G	T	0.1054	0.0316482	0.0573336	rs118009186	45	MYT1	0	intronic	2.095	5	4	15	1	1	1
rs6005928	22	29256258	T	C	0.2913	0.0261506	0.170622	rs16986308	46	CTA-292E10.6	11710	intergenic	2.095	6	5	15	0	1	1
rs10305664	1	150839686	A	C	0.3728	0.0789462	0.271867	rs16837903	3	ARNT	0	intronic	2.094	NA	4	5	1	1	1
rs1524773	1	151035171	G	C	0.1809	0.0113749	0.113834	rs16837903	3	CDC42SE1:MLLT11	0:0	intronic	2.094	1f	1	5	1	1	1
rs2856111	11	1075747	T	C	0.1362	0.538092	0.208097	rs7927882	32	MUC2	0	exonic	2.094	5	1	15	1	1	1
rs12938397	17	16186100	G	A	0.4821	0.665728	0.914672	rs12945855	39	PIGL	0	intronic	2.094	1f	2	5	1	1	1
rs131270	22	30149896	C	T	0.496	0.0433674	0.0821198	rs73159006	46	ZMAT5	0	intronic	2.094	5	2	5	1	1	1
rs10898364	11	84824669	C	T	0.2475	0.0126001	0.0718748	rs10898392	33	DLG2	0	intronic	2.093	7	5	15	1	1	1
rs62055938	17	43849656	C	A	0.2396	NA	0.994629	rs80028338	41	CRHR1:RP11-105N13.4	0:0	ncRNA_intronic	2.093	5	5	14	1	1	0
rs10936609	3	101127571	G	A	0.4115	0.374916	0.18367	rs75017790	12	SENP7	0	intronic	2.092	7	5	15	1	1	1
rs17685979	3	169067709	G	A	0.05368	0.148174	0.054127	rs1430435	13	MECOM	0	intronic	2.092	7	2	15	1	0	1
rs4731545	7	128732262	G	C	0.4205	0.0529895	0.166462	rs11770889	26	RP11-286H14.2	3092	intergenic	2.092	6	5	15	0	1	1
rs143338496	11	798914	G	A	0.05765	0.0697073	0.438834	rs138349237	32	PIDD	264	upstream:downstream	2.092	4	1	5	1	1	1
rs9564944	13	73660982	G	A	0.1213	0.0881257	0.0640835	rs41286076	34	KLF5	9305	intergenic	2.092	6	5	15	1	1	0
rs72733428	15	40684289	T	C	0.1431	0.649255	0.134959	rs7165636	36	KNSTRN	0	intronic	2.092	7	4	4	1	1	1
rs4785771	16	89287083	G	C	0.1382	0.0103457	0.0882006	rs117117251	38	ZNF778	0	intronic	2.092	5	4	5	1	1	1
rs146393514	5	163030535	G	A	0.01491	0.0106551	0.0807221	rs213504	17	MAT2B	84192	intergenic	2.091	7	14	15	0	0	0
rs150164120	6	28866209	TTTTG	T	0.1541	NA	0.402707	rs3117333	20	HCG14	1109	intergenic	2.091	NA	1	5	1	1	1
rs9257809	6	29356331	A	G	0.07555	NA	0.834659	rs3117333	20	OR5V1	0	intronic	2.091	1f	14	15	1	1	1
rs13245980	7	1813198	A	G	0.2425	0.0134817	0.0760954	rs28661143	23	AC074389.1	7131	intergenic	2.091	5	5	15	0	1	1
rs1319104	8	61505331	G	A	0.3976	0.579876	0.312539	rs11774286	27	RAB2A	0	intronic	2.091	NA	2	4	1	1	1
rs7319456	13	113525619	C	T	0.3887	0.580491	0.129554	rs7998551	35	ATP11A	0	intronic	2.091	5	4	5	1	1	1
rs4968250	17	45045351	C	G	0.493	0.588825	0.250735	rs11654422	41	GOSR2:RP11-156P1.2	0:0	intronic	2.091	5	4	15	1	1	1
rs8140060	22	29920298	T	A	0.3668	0.0210607	0.186561	rs73159006	46	THOC5:CTA-256D12.11	0:0	ncRNA_intronic	2.091	7	4	4	1	1	1
rs1260405	1	150304781	A	G	0.3837	NA	0.244468	rs16837903	3	PRPF3	0	intronic	2.09	NA	4	4	1	1	1
rs12999369	2	29435058	T	C	0.4761	0.251949	0.343289	rs6748797	6	ALK	0	intronic	2.09	3a	5	15	1	1	1
rs561698401	2	169524066	GTT	G	0.09145	NA	0.0577211	rs1452286	10	CERS6	0	intronic	2.09	NA	5	15	1	0	1
rs2254171	17	41120467	G	T	0.2336	0.124878	0.252456	rs2343820	40	PTGES3L-AARSD1:PTGES3L	0:0	UTR3	2.09	7	5	15	1	1	1
rs3117334	6	29217514	T	G	0.4881	NA	0.0709257	rs3117333	20	XXbac-BPG308J9.3	0	ncRNA_intronic	2.089	NA	5	15	0	1	1
rs75228771	13	73256347	C	T	0.159	0.209289	0.251556	rs41286076	34	RPL21P110	21483	intergenic	2.089	6	14	15	0	1	1
rs178835	17	16077116	T	A	0.4334	0.794437	0.681259	rs12945855	39	NCOR1	0	intronic	2.089	7	4	5	1	1	1
rs59359251	3	101146362	A	C	0.2406	0.377876	0.44891	rs75017790	12	SENP7	0	intronic	2.088	7	5	15	1	1	1
rs73740625	6	28418750	C	T	0.04771	0.0315576	0.0664531	rs1225595	20	COX11P1	3165	intergenic	2.088	6	13	14	1	1	1
rs2272620	8	61452046	A	G	0.3966	0.628898	0.31367	rs11774286	27	RAB2A	0	intronic	2.088	7	5	5	1	1	0
rs7926756	11	896845	G	T	0.4781	NA	0.357971	rs1130698	32	CHID1	0	intronic	2.088	NA	5	5	1	1	1
rs4881750	11	1413235	T	G	0.4314	0.689042	0.149835	rs12280761	32	BRSK2	0	intronic	2.088	NA	1	13	1	1	1
rs113343751	17	44333532	C	G	0.2406	NA	0.978474	rs80028338	41	RP11-259G18.3	3384	intergenic	2.088	7	5	15	0	1	1
rs12417749	11	1465261	C	T	0.1213	0.74766	0.0523433	rs72846374	32	BRSK2	0	intronic	2.087	5	4	15	1	1	1
rs1504029	11	85265478	A	T	0.1044	0.238736	0.0593093	rs10898392	33	DLG2	0	intronic	2.087	5	5	15	1	1	1
rs55939723	16	90058136	A	G	0.1004	0.0221211	0.0664444	rs117117251	38	AFG3L1P	0	ncRNA_intronic	2.087	5	4	4	0	1	1
rs12404245	1	77952299	T	C	0.08847	0.0345785	0.0542623	rs12732514	2	AK5	0	intronic	2.086	6	4	15	1	1	1
rs12464031	2	29423661	A	T	0.2386	NA	0.836558	rs6748797	6	ALK	0	intronic	2.086	6	5	15	1	1	1
rs4682996	3	44819436	T	C	0.05467	0.952857	0.806385	rs74341405	11	KIF15	0	intronic	2.086	6	4	15	1	1	1
rs113506032	11	1142311	C	T	0.4274	NA	0.135784	rs7927882	32	MUC5AC	9268	intergenic	2.086	5	1	15	1	0	1
rs17762769	17	43893403	G	A	0.2396	NA	0.994629	rs80028338	41	CRHR1:RP11-105N13.4	0:0	ncRNA_intronic	2.086	1f	5	14	1	1	0
rs1150692	6	28173957	A	G	0.2137	0.862335	0.740808	rs1225595	20	TOB2P1	11463	intergenic	2.085	3a	7	13	0	1	1
rs138637	22	28380369	A	T	0.07753	0.051011	0.566873	rs16986308	46	TTC28-AS1:TTC28	0:0	ncRNA_intronic	2.085	5	4	4	1	1	1
rs650495	1	78590758	G	A	0.2266	0.105143	0.184107	rs12732514	2	GIPC2	0	intronic	2.084	7	4	15	1	1	1
rs150401715	17	16303109	CA	C	0.168	NA	0.0790344	rs12945855	39	FTLP12	7912	intergenic	2.084	NA	5	15	0	1	1
rs55967721	17	43948977	G	A	0.2396	NA	0.994629	rs80028338	41	MAPT-AS1	0	ncRNA_intronic	2.084	6	5	14	0	1	1
rs577191345	17	44285436	C	T	0.1998	NA	0.793399	rs80028338	41	KANSL1	0	intronic	2.084	NA	4	5	1	1	1
rs5762757	22	29104959	C	A	0.4155	NA	0.0585108	rs16986308	46	CHEK2	0	intronic	2.084	5	4	5	1	1	1
rs13212562	6	27300310	A	G	0.08052	0.12253	0.19732	rs1225595	20	VN1R10P	6567	intergenic	2.083	4	1	14	0	1	1
rs6917366	6	27634640	C	T	0.169	0.0272225	0.154917	rs1225595	20	RP1-15D7.1	14035	intergenic	2.083	5	1	13	0	1	1
rs10714149	7	99881803	C	CT	0.2575	NA	0.0913795	rs2897075	25	GATS	11947	intergenic	2.083	NA	4	15	0	1	1
13:73424905:C:CA	13	73424905	C	CA	0.1561	NA	0.347403	rs41286076	34	PIBF1	0	intronic	2.083	NA	4	5	1	1	1
rs540184751	17	44104576	CCTT	C	0.2445	NA	0.978882	rs80028338	41	MAPT	0	UTR3	2.083	NA	4	4	1	1	1
rs149932571	1	150353670	G	A	0.04274	NA	0.239642	rs16837903	3	RPRD2	0	intronic	2.082	7	4	5	1	1	1
rs4365447	2	60648415	G	T	0.2942	NA	0.16774	rs1123573	8	BCL11A	29886	intergenic	2.082	7	5	15	0	1	1
rs906380	3	100905910	C	T	0.4692	0.0103811	0.0922909	rs75017790	12	snoU13	14765	intergenic	2.082	6	5	15	0	1	1
rs2814987	6	34605145	G	A	0.336	0.845503	0.729804	rs9469904	21	C6orf106	0	intronic	2.082	7	5	5	1	1	1
rs1853187	9	117596352	G	C	0.33	0.801164	0.821914	rs722126	30	RP11-78H18.2	11521	intergenic	2.082	7	5	15	0	1	1
rs11396510	17	41457386	A	AC	0.3767	NA	0.904114	rs2343820	40	LINC00910	0	ncRNA_intronic	2.082	NA	5	9	0	1	1
rs199505547	17	43696837	TC	T	0.2406	NA	1	rs80028338	41	CRHR1-IT1	856	upstream	2.082	NA	7	15	1	1	1
rs241038	17	43730598	G	A	0.2396	NA	0.994629	rs80028338	41	CRHR1:RP11-105N13.4	0:0	ncRNA_intronic	2.082	NA	5	14	1	1	1
rs112003311	17	44042939	G	A	0.2386	0.999975	0.989292	rs80028338	41	MAPT	0	intronic	2.082	7	4	14	1	1	1
rs556681657	17	44219978	TCAAAA	T	0.1988	NA	0.788559	rs80028338	41	KANSL1	0	intronic	2.082	NA	2	5	1	1	1
rs1260391	1	150373077	T	C	0.4056	0.0315028	0.13142	rs16837903	3	RPRD2	0	intronic	2.081	6	4	5	1	1	1
rs5743984	11	1306284	C	T	0.03877	0.18074	0.132928	rs12280761	32	TOLLIP	0	intronic	2.081	NA	4	4	1	0	1
rs118085196	11	1309135	C	A	0.0338	NA	0.324027	rs72846374	32	TOLLIP	0	intronic	2.081	5	4	4	1	0	1
rs111655951	16	89208951	A	G	0.1362	0.128802	0.650941	rs117169628	38	ACSF3	0	intronic	2.081	3a	4	4	1	1	1
rs35466466	5	162780761	G	A	0.4433	0.0139321	0.0974894	rs213504	17	RP11-541P9.3	0	ncRNA_intronic	2.08	6	5	15	0	1	1
rs115763085	6	28822847	C	T	0.08449	NA	0.0630019	rs1225595	20	XXbac-BPG308K3.6	4554	intergenic	2.08	7	5	15	0	1	1
rs9257694	6	29274486	C	T	0.4712	NA	0.0680106	rs3117333	20	OR14J1	0	exonic	2.08	7	1	15	1	1	1
rs349085	11	84812643	C	T	0.4841	0.102541	0.151436	rs10898392	33	DLG2	0	intronic	2.08	7	9	15	1	1	1
rs12913296	15	40844222	G	A	0.4742	0.708115	0.100102	rs7172947	36	RP11-111A22.1:C15orf57	0:0	ncRNA_intronic	2.08	6	4	5	1	1	1
rs2261201	17	44354549	C	G	0.2535	0.984742	0.91023	rs80028338	41	ARL17B	0	intronic	2.08	NA	5	15	1	1	1
rs10888584	1	150476406	C	G	0.4076	0.0416719	0.131494	rs16837903	3	TARS2	0	intronic	2.079	7	4	4	1	1	1
rs2601091	2	169295677	A	G	0.07654	0.0354993	0.0913361	rs1452286	10	RN7SL95P	1738	intergenic	2.079	NA	5	15	0	1	1
rs169920	5	162898565	G	C	0.3002	0.543742	0.35242	rs213504	17	HMMR	0	intronic	2.079	7	4	15	1	1	1
rs13233509	7	1878965	G	T	0.3787	0.676122	0.327588	rs28661143	23	MAD1L1:AC110781.3	0:0	intronic	2.079	5	1	15	1	1	0
rs860215	2	64986593	G	A	0.2913	0.010964	0.0514258	rs2422278	9	SERTAD2	8453	intergenic	2.078	NA	5	15	1	1	1
rs9688715	6	34752593	G	C	0.1392	0.606349	0.47986	rs9469904	21	UHRF1BP1	7263	intergenic	2.078	7	5	15	1	1	1
rs10226310	7	99118320	G	A	0.1024	0.154974	0.0502967	rs2897075	25	ZKSCAN5	0	intronic	2.078	7	4	4	1	1	1
rs6578292	11	1389464	C	T	0.2336	0.886628	0.218105	rs2075859	32	BRSK2	21664	intergenic	2.078	5	8	15	0	1	0
rs569562314	17	44145512	CAAG	C	0.2406	NA	1	rs80028338	41	KANSL1	0	intronic	2.078	NA	4	5	1	1	1
rs11326553	17	44155890	T	TA	0.1928	NA	0.054426	rs80028338	41	KANSL1	0	intronic	2.078	NA	2	5	1	1	1
rs60365069	11	1371371	G	T	0.04771	0.667356	0.146351	rs12280761	32	TOLLIP-AS1	39433	intergenic	2.077	5	5	15	0	1	1
rs7480524	11	307696	T	C	0.4702	0.0354017	0.103477	rs9704108	32	IFITM2	0	UTR5	2.076	NA	1	7	1	1	1
rs73981460	17	16027419	C	A	0.03976	0.0212816	0.0644006	rs12945855	39	NCOR1	0	intronic	2.076	7	4	5	1	1	1
rs12171034	22	28439226	A	G	0.496	0.012329	0.131966	rs16986308	46	TTC28	0	intronic	2.076	2b	5	15	1	1	1
rs13085839	3	100797234	G	A	0.1471	0.0260435	0.113595	rs75017790	12	ACTR3P3	84703	intergenic	2.075	7	5	15	0	1	1
rs72850300	6	28226903	C	G	0.04771	0.0854629	0.148276	rs1225595	20	ZKSCAN4	0	intronic	2.075	3a	1	1	1	1	1
rs1356827	8	61087024	G	A	0.0507	0.0482395	0.0866084	rs11774286	27	CA8	12881	intergenic	2.075	5	5	15	0	1	1
rs62057147	17	43903298	G	A	0.2396	NA	0.994629	rs80028338	41	CRHR1	0	intronic	2.075	5	5	14	1	1	0
rs113896715	17	44356746	T	C	0.1998	NA	0.793399	rs80028338	41	ARL17B	0	intronic	2.075	6	5	15	1	1	1
rs1989870	22	30472254	G	A	0.3956	0.0404273	0.14378	rs73159006	46	CTA-85E5.10	0	ncRNA_intronic	2.075	7	5	15	1	1	1
rs9713470	3	101159040	C	T	0.4115	NA	0.18367	rs75017790	12	SENP7	0	intronic	2.074	7	5	15	1	1	1
rs6884862	5	80855058	C	T	0.3042	NA	0.13255	rs9686517	16	SSBP2	0	intronic	2.074	6	5	15	1	1	1
rs12907442	15	40968386	C	T	0.4523	0.689062	0.144254	rs7172947	36	RAD51-AS1	10535	intergenic	2.074	7	5	15	0	1	1
rs62061731	17	44017666	C	A	0.2396	0.999999	0.994629	rs80028338	41	MAPT	0	intronic	2.074	6	2	14	1	1	1
rs2141300	17	44258914	A	G	0.2425	0.999935	0.989526	rs80028338	41	KANSL1	0	intronic	2.074	NA	4	5	1	1	1
rs11464219	1	151114882	CT	C	0.1789	NA	0.113769	rs16837903	3	SEMA6C	0	intronic	2.073	NA	3	5	1	1	1
rs9393875	6	28006042	A	G	0.05865	NA	0.186594	rs1225595	20	OR2W2P	3408	intergenic	2.073	6	9	14	0	1	1
rs2107191	6	29434295	T	C	0.4473	NA	0.0627301	rs3117333	20	UBDP1	0	ncRNA_intronic	2.073	NA	5	15	1	1	1
rs61909107	11	84723336	C	T	0.4443	NA	0.124228	rs10898392	33	DLG2	0	intronic	2.073	7	9	15	1	0	1
rs1440868	13	73267564	A	T	0.3688	0.079983	0.0922318	rs41286076	34	RPL21P110	10266	intergenic	2.073	5	8	9	0	1	1
rs1055815	13	113564616	G	A	0.4284	0.13001	0.118404	rs7998551	35	MCF2L	0	UTR3	2.073	3a	4	14	1	0	1
rs7180135	15	41024094	G	A	0.4304	0.867722	0.130253	rs7172947	36	RAD51	0	UTR3	2.073	6	4	4	1	1	1
rs4968278	17	44926818	G	C	0.1402	NA	0.182582	rs11654422	41	WNT9B	0	intronic	2.073	5	5	13	1	1	1
rs2454286	1	150355538	G	A	0.3837	0.214515	0.244468	rs16837903	3	RPRD2	0	intronic	2.072	NA	4	5	1	1	1
rs12491955	3	101146597	C	T	0.3847	0.189857	0.077282	rs75017790	12	SENP7	0	intronic	2.072	7	5	15	1	1	1
rs77072821	5	169110883	G	A	0.07753	0.90269	0.198088	rs145315307	18	DOCK2	0	intronic	2.072	5	4	15	1	0	1
rs4713132	6	28034035	A	G	0.1928	0.778269	0.57034	rs1225595	20	OR1F12	7058	intergenic	2.072	7	13	14	0	1	1
rs34661125	6	28281894	G	A	0.06958	0.865996	0.884334	rs3117333	20	RP5-874C20.6	5542	intergenic	2.072	7	4	15	0	1	1
rs6921919	6	28325201	C	G	0.1988	0.233173	0.275373	rs3117333	20	ZKSCAN3	0	intronic	2.072	1d	5	5	1	1	1
rs495828	9	136154867	G	T	0.2137	0.901191	0.342662	rs56343119	31	ABO	4249	intergenic	2.072	5	2	14	0	1	1
rs12951574	17	41299589	C	T	0.3579	0.928004	0.975736	rs2343820	40	NBR2	0	ncRNA_intronic	2.072	7	4	5	0	1	1
rs11653838	17	45083683	A	G	0.494	0.287595	0.252171	rs11654422	41	GOSR2:RP11-156P1.2:LRRC37A17P:RP11-156P1.3	0:0:0:0	ncRNA_intronic	2.072	6	5	15	1	1	1
rs73566656	19	46381181	G	A	0.2445	0.0460968	0.0663261	rs11669442	44	FOXA3	4125	intergenic	2.072	4	1	7	1	1	1
rs9296128	6	34745682	G	A	0.329	0.740139	0.714199	rs9469904	21	SNRPC	4110	intergenic	2.071	7	4	5	1	1	1
rs2572019	7	99478804	T	C	0.4672	0.417812	0.188459	rs2897075	25	TRIM4	0	intronic	2.071	NA	5	15	1	1	1
rs80298251	9	109320169	G	A	0.3827	NA	0.112071	rs962719	29	RP11-308N19.1	0	ncRNA_intronic	2.071	7	9	15	0	1	1
rs11523134	9	136378520	A	T	0.162	0.0701289	0.0974234	rs56343119	31	TMEM8C	1187	intergenic	2.071	4	5	15	1	1	1
rs372627987	22	29329740	ACT	A	0.2435	NA	0.0932679	rs16986308	46	ZNRF3	0	intronic	2.071	NA	5	5	1	1	1
rs200466	6	27757677	G	C	0.02883	0.0242267	0.0512338	rs1225595	20	RSL24D1P1	8786	intergenic	2.07	6	5	14	0	1	1
rs9366725	6	28685981	T	C	0.4911	NA	0.224846	rs1225595	20	RPSAP2	13812	intergenic	2.07	7	5	14	0	1	1
rs57966707	7	99770456	A	T	0.2664	0.0320057	0.215228	rs2897075	25	GPC2	0	intronic	2.07	6	4	5	1	1	1
rs72756567	9	117661625	A	T	0.4453	0.43947	0.253927	rs722126	30	TNFSF8	0	intergenic	2.07	6	2	15	1	1	1
rs472784	11	85246395	A	G	0.2217	0.0283213	0.197148	rs10898392	33	DLG2	0	intronic	2.07	6	5	15	1	1	1
rs540358971	17	43681304	G	A	0.2406	NA	1	rs80028338	41	RP11-707O23.5	1597	intergenic	2.07	NA	5	15	0	1	1
rs531195924	17	43682098	A	C	0.2296	NA	0.942763	rs80028338	41	RP11-707O23.5	2391	intergenic	2.07	NA	5	15	0	1	1
rs199446	17	44813169	A	G	0.2575	NA	0.698175	rs80028338	41	NSF	0	intronic	2.07	7	5	5	1	1	1
rs13193542	6	27702425	G	T	0.07157	0.642428	0.20562	rs1225595	20	RP1-97D16.1	2353	intergenic	2.069	5	5	14	0	1	1
rs11966100	6	34807517	G	A	0.1352	0.513796	0.396597	rs9469904	21	UHRF1BP1	0	intronic	2.069	5	4	5	1	1	1
rs34411311	7	1815501	G	A	0.2416	0.0152389	0.0723607	rs28661143	23	AC074389.1	4828	intergenic	2.069	5	5	15	0	1	1
rs9890479	17	41474383	A	T	0.2575	0.059048	0.341791	rs2343820	40	RNU6-1137P	923	upstream	2.069	5	2	5	1	1	1
rs8069449	17	43831562	T	C	0.4404	NA	0.222496	rs80028338	41	CRHR1:RP11-105N13.4	0:0	ncRNA_intronic	2.069	5	5	14	1	1	1
rs79574843	5	80918205	A	G	0.1034	0.0485842	0.0547785	rs9686517	16	SSBP2	0	intronic	2.068	5	4	15	1	1	1
rs112018202	6	35238576	C	T	0.04374	0.0155907	0.0938254	rs9469904	21	ZNF76	0	intronic	2.068	7	4	5	1	1	1
rs854572	7	94954696	C	G	0.4602	0.178072	0.138338	rs17876187	24	PON1	0	intronic	2.068	5	5	15	1	1	1
rs1637001	7	99808151	G	A	0.2684	0.0938544	0.211048	rs2897075	25	STAG3:GATS:GATS	0:0:0	ncRNA_intronic	2.068	1f	2	5	1	1	1
rs651661	11	84688528	C	G	0.3549	0.0194356	0.186904	rs10898392	33	DLG2	0	intronic	2.068	7	9	15	1	1	1
rs573766	11	85433156	G	T	0.3052	0.143161	0.180213	rs10898392	33	SYTL2	0	intronic	2.068	7	4	15	1	1	1
rs553085	17	16409681	C	T	0.3579	0.0146643	0.0514456	rs12945855	39	FAM211A	14213	intergenic	2.068	NA	5	15	0	1	1
22:29339085:C:T	22	29339085	C	T	0.04274	NA	0.110053	rs16986308	46	ZNRF3	0	intronic	2.068	5	1	15	1	1	1
rs7524734	1	150655686	C	T	0.4314	0.225879	0.223765	rs16837903	3	GOLPH3L	0	intronic	2.067	7	4	5	1	1	1
rs9257580	6	29146735	A	G	0.4563	NA	0.215032	rs1225595	20	OR2J4P	2551	intergenic	2.067	7	14	15	1	1	0
rs112904798	7	128129409	G	C	0.1342	0.0165599	0.0521895	rs11770889	26	RP11-212P7.3:METTL2B	0:0	ncRNA_intronic	2.067	7	4	5	1	1	1
rs35622628	17	16020028	A	G	0.4742	0.556029	0.816176	rs12945855	39	NCOR1	0	intronic	2.067	7	4	4	1	1	1
rs2175956	17	41318153	G	C	0.3936	NA	0.764073	rs2343820	40	RP11-242D8.1	0	ncRNA_intronic	2.067	7	1	5	1	1	1
rs62060891	17	44243870	T	C	0.2386	0.955358	0.989292	rs80028338	41	KANSL1	0	intronic	2.067	NA	2	5	1	1	1
rs4683894	3	101100014	G	A	0.4115	0.439296	0.18367	rs75017790	12	SENP7	0	intronic	2.066	5	5	5	1	1	1
rs2532228	17	44277818	A	G	0.2425	0.999972	0.989526	rs80028338	41	KANSL1	0	intronic	2.066	NA	5	5	1	1	1
rs11869830	17	45053760	A	T	0.1233	0.0252409	0.059087	rs11654422	41	GOSR2:RP11-156P1.2	0:0	intronic	2.066	5	5	14	1	1	1
rs6705232	2	169430365	T	C	0.1004	0.010267	0.0712255	rs1452286	10	CERS6	0	intronic	2.065	5	5	5	1	0	1
rs4400147	5	162956290	G	A	0.4344	0.0143289	0.0870223	rs213504	17	MAT2B	9947	intergenic	2.065	4	5	15	1	1	1
rs34513104	6	28343343	G	A	0.2893	0.166154	0.256306	rs1225595	20	ZSCAN12	3388	intergenic	2.065	7	4	5	1	1	1
rs150956829	7	100383104	T	C	0.01093	0.0329096	0.2276	rs117078557	25	ZAN	0	intronic	2.065	7	5	15	0	1	1
rs2023683	22	30599596	G	A	0.3032	0.0253949	0.0610212	rs73159006	46	RP3-438O4.4	0	ncRNA_intronic	2.065	6	5	15	0	1	1
rs17347644	3	101547733	C	T	0.333	0.34104	0.301542	rs75017790	12	NFKBIZ	0	intronic	2.064	3a	1	2	1	1	1
rs142403264	6	29245760	C	T	0.4881	NA	0.0714636	rs3117333	20	XXbac-BPG308J9.3	0	ncRNA_intronic	2.064	6	14	15	0	1	1
rs5744013	11	1298965	T	C	0.0497	0.812359	0.169836	rs12280761	32	TOLLIP	0	intronic	2.064	NA	4	4	1	1	1
rs9564943	13	73658762	C	T	0.3976	0.128613	0.092969	rs41286076	34	KLF5	7085	intergenic	2.064	6	5	15	1	0	0
rs4807626	19	4731091	A	G	0.4682	0.997041	0.13557	rs35574495	43	AC005783.1	4699	intergenic	2.064	3a	5	15	1	1	1
rs13067042	3	100819042	T	A	0.2237	0.0193291	0.11589	rs75017790	12	ACTR3P3	62895	intergenic	2.063	5	7	15	0	1	1
rs11564751	5	1447223	A	G	0.08549	0.0916912	0.0915636	rs2617605	15	SLC6A3	1677	intergenic	2.063	NA	5	13	1	1	1
rs2056305	8	120929105	C	T	0.2435	0.323479	0.40705	rs13258592	28	DEPTOR	0	intronic	2.063	NA	5	15	1	1	1
rs7112149	11	595890	G	A	0.2147	0.0103504	0.0552031	rs61867550	32	PHRF1	0	intronic	2.063	NA	3	4	1	1	1
rs582395	1	78606584	T	C	0.2376	0.147831	0.190852	rs12732514	2	GIPC2	2450	intergenic	2.062	NA	5	15	1	1	1
rs60884569	2	50152196	G	A	0.1889	0.040237	0.0515315	rs71407585	7	NRXN1	0	intronic	2.062	6	5	15	1	0	1
rs12706879	7	129033673	T	G	0.02982	0.105246	0.082417	rs35144535	26	AHCYL2	0	intronic	2.062	6	4	5	1	1	1
rs4871013	8	120907990	C	T	0.4404	0.968672	0.99198	rs13258592	28	DEPTOR	0	intronic	2.062	4	2	15	1	1	1
rs116851482	17	47859860	C	T	0.05964	0.741639	0.532036	rs3848456	42	FAM117A	0	intronic	2.062	7	5	15	1	1	1
rs12746354	1	77940542	C	G	0.1531	NA	0.0543926	rs12732514	2	AK5	0	intronic	2.061	7	4	15	1	1	1
rs184026197	1	151053541	G	A	0.07157	0.0103063	0.323324	rs16837903	3	GABPB2	0	intronic	2.061	7	5	5	1	1	1
rs10048967	3	101202405	G	C	0.4115	0.422005	0.18367	rs75017790	12	SENP7	0	intronic	2.061	6	4	5	1	1	1
rs17643822	5	168932484	C	T	0.1849	0.266439	0.10732	rs145315307	18	RNU6-477P	46968	intergenic	2.061	5	7	15	0	1	1
rs2764197	6	34705055	T	C	0.338	0.80901	0.745628	rs9469904	21	RP3-375P9.2	6897	intergenic	2.061	7	5	15	0	1	1
rs11986742	8	61702843	C	T	0.2316	0.0454275	0.122635	rs11774286	27	CHD7	0	intronic	2.061	5	4	5	1	1	1
rs11245940	11	1088145	G	A	0.09742	0.199661	0.527802	rs7927882	32	MUC2	0	intronic	2.061	3a	5	15	1	1	0
rs35684277	15	40955069	G	A	0.4533	0.706104	0.146073	rs7172947	36	CASC5	0	UTR3	2.061	7	4	15	1	1	1
rs35535032	22	30756493	C	CA	0.2535	NA	0.0721899	rs73159006	46	CCDC157	0	intronic	2.061	NA	5	5	1	1	1
rs72668111	4	89985301	A	C	0.1928	0.12344	0.185645	rs13146548	14	FAM13A	0	intergenic	2.06	6	7	15	1	0	1
rs4719431	7	2140312	T	C	0.4324	0.42879	0.135477	rs28661143	23	MAD1L1	0	intronic	2.06	4	4	5	1	1	1
rs10110871	8	121109024	T	C	0.4453	0.110575	0.0961033	rs13258592	28	COL14A1	0	intronic	2.06	7	5	15	1	1	1
rs10833730	11	1443779	C	A	0.2346	0.678948	0.055848	rs4963049	32	BRSK2	0	intronic	2.06	2b	5	15	1	1	1
rs11234305	11	84854732	T	C	0.2028	0.0277235	0.111965	rs10898392	33	DLG2	0	intronic	2.06	7	9	15	1	1	1
rs62068534	16	89289197	C	T	0.08648	0.0258262	0.115294	rs117117251	38	ZNF778	0	intronic	2.06	3a	4	4	1	1	1
rs5753070	22	30726386	C	T	0.2535	0.0927405	0.083921	rs73159006	46	SF3A1	1590	intergenic	2.06	7	4	5	1	1	1
rs11923990	3	101209129	A	G	0.4115	0.408825	0.18367	rs75017790	12	SENP7	0	intronic	2.059	5	4	5	1	1	1
rs10739227	9	109495224	C	T	0.2058	0.960476	0.131682	rs962719	29	RP11-308N19.5	10012	intergenic	2.059	6	5	15	0	0	1
rs34071253	6	27391802	C	T	0.07157	0.468193	0.191529	rs1225595	20	MCFD2P1	16026	intergenic	2.058	5	5	15	0	1	1
rs9348794	6	28117757	T	A	0.1968	0.806115	0.649229	rs1225595	20	ZKSCAN8	0	intronic	2.058	1f	4	4	1	1	1
rs557976427	11	1353373	CA	C	0.07555	NA	0.101486	rs12280761	32	TOLLIP-AS1	21435	intergenic	2.058	NA	5	15	0	0	1
rs4908813	1	9206357	C	T	0.3559	0.0330817	0.61566	rs770020	1	MIR34A	5369	intergenic	2.057	4	5	15	0	1	1
rs3181374	9	117665187	A	G	0.4453	0.277626	0.249912	rs722126	30	TNFSF8	0	UTR3	2.057	NA	2	15	1	1	1
rs62304448	4	90007492	C	T	0.4284	0.948631	0.487997	rs13146548	14	FAM13A	0	NA	2.056	7	5	15	1	1	1
rs9368562	6	28174402	C	T	0.05368	NA	0.166087	rs1225595	20	TOB2P1	11018	intergenic	2.056	3a	7	13	0	1	1
rs71581970	7	128723327	G	A	0.2068	0.562606	0.58415	rs35144535	26	RP11-286H14.2	12027	intergenic	2.056	7	7	15	0	1	1
rs2157991	17	15961951	A	G	0.4354	0.804819	0.67922	rs12945855	39	NCOR1	0	intronic	2.056	NA	4	4	1	1	1
rs139595872	17	43677664	G	A	0.06362	NA	0.0509579	rs80028338	41	RP11-707O23.5	570	downstream	2.056	5	5	15	0	1	1
rs545560200	17	44352432	AT	A	0.2058	NA	0.811139	rs80028338	41	ARL17B	0	UTR3	2.056	NA	5	15	1	1	1
rs134177	22	28625005	A	G	0.3002	0.0166308	0.064037	rs16986308	46	TTC28	0	intronic	2.056	7	5	15	1	1	1
rs11577600	1	150407443	G	A	0.3847	0.205207	0.243418	rs16837903	3	RPRD2	0	intronic	2.055	6	4	5	1	1	1
rs67285513	2	50234339	CCAGA	C	0.3171	NA	0.0505577	rs71407585	7	NRXN1	0	intronic	2.055	NA	5	15	1	0	1
rs35065355	2	65002684	CT	C	0.1044	NA	0.0566103	rs2422278	9	AC007365.2	553	upstream	2.055	NA	5	15	0	1	1
rs17485347	3	169127519	C	A	0.2475	0.022617	0.065147	rs116827288	13	MECOM	0	intronic	2.055	7	2	15	1	1	1
rs17735629	5	168653502	T	C	0.09742	0.098379	0.138346	rs146716399	18	SLIT3	0	intronic	2.055	7	5	15	1	1	1
rs7931733	11	84764410	C	G	0.5	0.123205	0.129859	rs10898392	33	DLG2	0	intronic	2.055	7	5	15	1	1	1
rs75795656	15	40893976	A	C	0.4573	0.0434449	0.150864	rs7172947	36	CASC5	0	intronic	2.055	7	1	15	1	1	1
rs2412554	15	41075944	T	C	0.3688	0.655668	0.094066	rs7172947	36	DNAJC17	0	intronic	2.055	7	4	5	1	1	1
rs543121955	17	44250883	C	A	0.2107	NA	0.859544	rs80028338	41	KANSL1	0	intronic	2.055	NA	4	5	1	1	1
rs79107	22	28756710	C	T	0.02187	0.358682	0.169182	rs16986308	46	TTC28	0	intronic	2.055	5	5	15	1	1	1
rs132541	22	29307158	A	G	0.08449	0.119698	0.30972	rs16986308	46	ZNRF3	0	intronic	2.055	7	2	7	1	1	1
rs1023254	1	79052935	C	T	0.2376	0.0434391	0.0889112	rs12732514	2	IFI44L	32671	intergenic	2.054	6	5	15	0	1	1
rs55668297	11	1084144	C	T	0.2167	0.724883	0.295967	rs7927882	32	MUC2	0	intronic	2.054	5	5	15	1	1	0
rs111729932	11	84651377	A	C	0.1332	0.0871426	0.138711	rs10898392	33	DLG2:AP000857.3	0:0	ncRNA_intronic	2.054	6	9	15	1	1	1
rs143398646	16	198908	G	A	0.02684	0.0153913	0.0615641	rs368688757	37	HBZ	3777	intergenic	2.054	7	1	13	1	1	1
rs4782332	16	89162021	G	T	0.0169	NA	0.180826	rs117117251	38	ACSF3	0	intronic	2.054	NA	1	7	1	1	1
rs79648563	19	46361475	G	C	0.1571	0.0108521	0.0580662	rs11669442	44	SYMPK	0	intronic	2.054	5	4	4	1	1	1
rs113272911	22	29038421	T	TA	0.1123	NA	0.914389	rs16986308	46	TTC28	0	intronic	2.054	NA	5	15	1	1	1
rs140117	22	30134793	A	G	0.4672	0.139585	0.0963237	rs73159006	46	ZMAT5	0	intronic	2.054	5	4	5	1	1	0
rs138349237	11	864299	C	T	0.0338	0.92709	1	rs138349237	32	TSPAN4	0	intronic	2.053	4	3	5	1	1	0
rs149019131	11	1142289	T	A	0.4583	NA	0.100362	rs7927882	32	MUC5AC	9290	intergenic	2.053	5	1	15	1	0	1
rs11204662	1	150514741	T	G	0.4125	0.0524523	0.144046	rs16837903	3	RP11-54A4.2	6298	intergenic	2.052	7	5	15	1	1	1
rs3832126	2	64906752	CT	C	0.3022	NA	0.0797959	rs2422278	9	SERTAD2	0	intergenic	2.052	NA	2	15	1	1	1
rs13214370	6	29289324	C	T	0.4662	NA	0.0591891	rs3117333	20	DDX6P1	8078	intergenic	2.052	7	14	15	0	1	1
rs2814981	6	34581055	G	A	0.338	0.814062	0.723487	rs9469904	21	C6orf106	0	intronic	2.052	7	4	5	1	1	1
rs3124753	9	136249929	G	A	0.4652	0.410742	0.176188	rs56343119	31	C9orf96	0	intronic	2.052	NA	4	15	1	1	1
rs7108515	11	1124696	T	C	0.335	0.686831	0.206885	rs7927882	32	MUC2	20276	intergenic	2.052	NA	1	15	0	1	0
rs10832369	11	1372854	G	A	0.3956	0.879196	0.435734	rs2075859	32	BRSK2	38274	intergenic	2.052	4	5	14	0	1	1
rs1554856	11	1433896	G	T	0.2346	0.685325	0.0564575	rs4963049	32	BRSK2	0	intronic	2.052	NA	2	15	1	1	1
rs56350458	11	84764738	C	T	0.05368	0.0112475	0.0577106	rs10898392	33	DLG2	0	intronic	2.052	6	5	15	1	1	1
rs17651700	17	44066634	C	G	0.2406	1	1	rs80028338	41	MAPT	0	intronic	2.052	1f	4	15	1	1	1
rs12186371	5	162748604	C	T	0.08151	0.0206594	0.241824	rs213504	17	RP11-541P9.3	0	ncRNA_intronic	2.051	5	14	15	0	0	1
rs11775146	8	61722941	T	A	0.2664	NA	0.0555228	rs11774286	27	CHD7	0	intronic	2.051	7	4	5	1	1	1
rs4782443	16	89185454	G	C	0.1938	0.0183321	0.363176	rs117169628	38	ACSF3	0	intronic	2.051	3a	2	4	1	1	1
rs3131073	6	28920972	G	A	0.06958	NA	0.97059	rs3117333	20	C6orf100	8657	intergenic	2.05	1b	1	15	1	1	1
rs28615587	9	136365146	T	G	0.3211	0.018053	0.182364	rs56343119	31	TMEM8C	14561	intergenic	2.05	3a	2	15	0	1	1
rs9286381	9	136382969	C	T	0.04573	0.0138598	0.139938	rs56343119	31	TMEM8C	0	intronic	2.05	5	4	15	1	1	1
rs613265	11	84724359	C	T	0.3539	0.0200384	0.182093	rs10898392	33	DLG2	0	intronic	2.05	7	9	15	1	1	1
rs35349841	17	41146980	A	AG	0.332	NA	0.493824	rs2343820	40	RUNDC1	1272	intergenic	2.05	NA	1	5	1	1	1
rs12409322	1	77839281	G	A	0.3529	0.145431	0.0709768	rs35535570	2	AK5	0	intronic	2.049	7	5	15	1	1	1
rs1555773	6	34758133	C	G	0.1392	0.586113	0.47986	rs9469904	21	UHRF1BP1	1723	intergenic	2.049	5	1	15	1	1	1
rs148092093	7	99134631	G	A	0.01093	NA	0.155664	rs117078557	25	ZKSCAN5	2307	intergenic	2.049	7	5	15	1	1	1
rs35160841	16	89099473	G	A	0.01491	0.166744	0.0621951	rs117169628	38	CTD-2555A7.2	13106	intergenic	2.049	6	5	14	0	1	1
rs3114866	16	89432465	A	G	0.04672	0.00994843	0.0850189	rs117169628	38	ANKRD11	0	intronic	2.049	NA	4	5	1	1	1
rs11657857	17	15959537	G	A	0.1551	0.893651	0.189817	rs12945855	39	NCOR1	0	intronic	2.049	5	4	4	1	1	1
rs62436669	7	1926636	G	A	0.1938	0.0106235	0.159518	rs28661143	23	MAD1L1	0	intronic	2.048	4	3	5	1	1	0
rs2164787	13	73245744	G	T	0.4503	0.15687	0.247291	rs41286076	34	RPL21P110	32086	intergenic	2.048	7	14	15	0	1	1
rs34464067	13	73567883	C	CA	0.2873	NA	0.123168	rs41286076	34	PIBF1	0	intronic	2.048	NA	5	5	1	0	0
rs3131088	6	29069016	A	G	0.4185	NA	0.0511229	rs3117333	20	OR2J1	0	exonic	2.047	7	9	15	1	1	1
rs11768212	7	1992582	A	C	0.2396	0.0137035	0.103744	rs28661143	23	MAD1L1	0	intronic	2.047	5	4	5	1	1	1
rs77531164	15	40673466	A	G	0.09742	0.553949	0.159907	rs7165636	36	KNSTRN	1455	intergenic	2.047	6	5	5	1	1	1
rs2942170	17	43711312	C	T	0.2396	NA	0.994629	rs80028338	41	CRHR1-IT1:CRHR1:RP11-105N13.4	0:0:0	ncRNA_intronic	2.047	NA	4	5	1	1	1
rs112347948	17	44263725	G	T	0.2078	NA	0.843981	rs80028338	41	KANSL1	0	intronic	2.047	6	4	5	1	1	1
rs60568488	6	28309511	T	C	0.0507	0.0192519	0.152577	rs1225595	20	ZSCAN31	0	intronic	2.046	7	5	15	1	1	1
rs2814991	6	34615443	A	G	0.335	0.839654	0.730223	rs9469904	21	C6orf106	0	intronic	2.046	6	4	5	1	1	1
rs62509958	8	61112823	G	C	0.04473	0.0234583	0.111968	rs11774286	27	CA8	0	intronic	2.046	6	5	15	1	1	1
rs61114547	11	85268708	T	A	0.167	0.322117	0.0979085	rs10898392	33	DLG2	0	intronic	2.046	7	5	15	1	1	1
rs9549595	13	113531357	A	G	0.3668	0.464103	0.135901	rs7998551	35	ATP11A	0	intronic	2.046	5	4	5	1	1	1
rs76594781	16	89225674	C	T	0.02684	NA	1	rs117117251	38	LINC00304	0	ncRNA_exonic	2.046	4	5	15	1	1	1
rs6503430	17	43278732	C	T	0.492	NA	0.0531635	rs80028338	41	CTD-2020K17.1	0	ncRNA_intronic	2.046	5	2	15	0	1	1
rs12165952	22	30009779	C	T	0.3529	NA	0.171867	rs73159006	46	NF2	0	intronic	2.046	5	4	15	1	1	1
rs10864098	1	214628195	T	C	0.327	0.0459422	0.109251	rs4233306	5	PTPN14	0	intronic	2.045	2b	2	15	1	1	1
rs9843186	3	101161330	A	C	0.3857	0.186255	0.0776564	rs75017790	12	SENP7	0	intronic	2.045	5	4	15	1	1	1
rs9393830	6	27587027	C	T	0.3469	0.734197	0.383548	rs1225595	20	TRNAI6	12160	intergenic	2.045	6	5	14	0	1	1
rs72844220	6	28451144	G	T	0.04871	0.10232	0.126997	rs1225595	20	GPX6	19928	intergenic	2.045	5	5	14	0	1	0
rs77159569	7	128757300	T	C	0.1332	0.535454	0.417636	rs35144535	26	CYCSP20	266	downstream	2.045	5	9	15	0	1	1
rs12681527	8	61050865	A	G	0.4225	0.016261	0.0615459	rs11774286	27	SLC2A13P1	3514	intergenic	2.045	6	9	15	0	1	1
11:1387629:A:G	11	1387629	A	G	0.2664	NA	0.143989	rs2075859	32	BRSK2	23499	NA	2.045	5	9	9	0	1	0
rs117032784	16	89437983	C	T	0.07853	0.638146	0.148082	rs117169628	38	ANKRD11	0	intronic	2.045	4	4	5	1	1	1
rs141599162	17	15777299	A	G	0.04771	0.0202499	0.0681628	rs12945855	39	AC015922.5	9831	intergenic	2.045	7	5	15	0	1	0
rs546715241	17	44361075	C	G	0.2475	NA	0.924019	rs80028338	41	ARL17B	0	intronic	2.045	NA	5	15	1	1	1
rs56005129	5	80835793	T	C	0.2843	0.025804	0.0569546	rs9686517	16	SSBP2	0	intronic	2.044	6	4	15	1	1	1
rs2052539	5	162929031	A	T	0.161	0.0498338	0.633053	rs213504	17	MAT2B	1088	intergenic	2.044	5	5	5	1	1	1
rs12595941	16	89208680	T	C	0.2475	0.743281	0.468146	rs117169628	38	ACSF3	0	intronic	2.044	5	4	4	1	1	1
rs9923863	16	89304253	A	C	0.1252	0.0132171	0.0926141	rs117117251	38	ZNF778	8889	intergenic	2.044	5	5	5	1	1	1
rs117516680	19	46254070	G	A	0.02187	0.0100529	0.0657821	rs11669442	44	AC074212.3	0	intronic	2.044	4	5	15	1	1	1
3:101113129:A:T	3	101113129	T	A	0.4115	NA	0.18367	rs75017790	12	SENP7	0	intronic	2.043	5	4	15	1	1	1
rs945972	13	113522717	C	T	0.3588	0.33373	0.133303	rs7998551	35	ATP11A	0	intronic	2.043	5	4	5	1	1	1
rs4793226	17	41405417	A	G	0.3618	0.939419	1	rs2343820	40	LINC00854	22078	intergenic	2.043	5	2	15	0	1	1
rs56354807	17	43920378	C	T	0.2396	NA	0.994629	rs80028338	41	MAPT-AS1	638	downstream	2.043	7	5	15	1	1	1
rs66475381	4	90043784	G	T	0.08946	0.827877	0.138091	rs13146548	14	RP11-84C13.2	2761	intergenic	2.042	4	1	15	1	1	1
rs72771189	5	80662254	A	G	0.1054	0.0402156	0.138599	rs9686517	16	ACOT12	0	intronic	2.042	7	5	15	1	1	1
rs169683	6	28778419	T	C	0.499	NA	0.177628	rs1225595	20	AL662890.3	14606	intergenic	2.042	NA	1	13	0	1	1
rs9366890	6	35562974	T	A	0.2048	0.0600774	0.175063	rs2273003	21	FKBP5	0	intronic	2.042	7	2	5	1	1	1
rs7826035	8	61627312	T	C	0.2326	0.0469264	0.132973	rs11774286	27	CHD7	0	intronic	2.042	4	1	5	1	1	1
rs62526565	8	120771541	T	C	0.3459	0.356853	0.275816	rs13258592	28	TAF2	0	intronic	2.042	7	4	5	1	1	0
rs9550215	13	113459905	G	A	0.3489	NA	0.0531455	rs7998551	35	ATP11A	0	intronic	2.042	7	4	5	1	1	1
rs62064668	17	44082981	G	A	0.2406	1	1	rs80028338	41	MAPT	0	intronic	2.042	6	4	15	1	1	1
rs113758975	17	44207523	T	A	0.2406	0.950403	1	rs80028338	41	KANSL1	0	intronic	2.042	7	2	5	1	1	1
rs1721161	1	77697908	G	A	0.2167	0.0222495	0.0704929	rs35535570	2	PIGK	12792	intergenic	2.041	NA	5	15	0	1	1
rs4721294	7	2036550	T	C	0.3996	0.416872	0.198409	rs28661143	23	MAD1L1	0	intronic	2.041	5	5	5	1	1	1
rs76814728	7	95492199	T	G	0.1113	0.0125611	0.0628021	rs17876187	24	DYNC1I1	0	intronic	2.041	6	5	15	1	1	1
rs10262147	7	128752860	C	T	0.4026	0.0202731	0.117978	rs11770889	26	CYCSP20	4706	intergenic	2.041	7	5	15	0	1	1
rs7860414	9	117541450	T	C	0.2266	0.0264169	0.126606	rs722126	30	TNFSF15	5464	intergenic	2.041	7	5	15	1	1	1
rs12282543	11	1467417	A	G	0.2217	0.0910516	0.0543393	rs2075859	32	BRSK2	0	intronic	2.041	2b	4	15	1	1	1
rs117639594	17	41471523	C	G	0.04274	0.0609543	0.0769185	rs2343820	40	RNU6-1137P	1837	intergenic	2.041	4	1	7	1	1	1
rs62055946	17	43851971	C	A	0.2396	NA	0.994629	rs80028338	41	CRHR1:RP11-105N13.4	0:0	ncRNA_intronic	2.041	5	5	14	1	1	0
rs62308746	4	89805969	T	C	0.2217	0.878019	0.19765	rs13146548	14	FAM13A	0	intronic	2.04	6	5	15	1	1	1
rs11306344	6	7601363	A	AT	0.3698	NA	0.0626401	rs17338513	19	SNRNP48	0	intronic	2.04	NA	4	4	1	1	1
rs13262434	8	120745663	G	T	0.339	0.414503	0.261242	rs13258592	28	TAF2	0	intronic	2.04	7	4	5	1	1	1
rs57574208	13	73646360	A	AG	0.3648	NA	0.217474	rs41286076	34	KLF5	0	intronic	2.04	NA	1	15	1	1	0
rs8041095	15	40939448	G	A	0.1441	0.952799	0.984471	rs7172947	36	CASC5	0	intronic	2.04	6	4	5	1	1	1
rs62063264	17	44033401	C	T	0.2396	1	0.994629	rs80028338	41	MAPT	0	intronic	2.04	7	5	14	1	1	1
rs6728199	2	169294923	C	T	0.2157	0.139142	0.153214	rs1452286	10	RN7SL95P	2492	intergenic	2.039	7	5	15	0	0	1
rs4143278	2	169314620	A	G	0.07555	0.0344958	0.0915	rs1452286	10	CERS6	0	intronic	2.039	5	1	1	1	1	1
rs1398937	4	89958997	G	T	0.09046	0.0144569	0.0781191	rs13146548	14	FAM13A	0	intronic	2.039	NA	5	15	1	1	1
rs2187903	6	35275382	G	C	0.02286	0.171299	0.0580554	rs9469904	21	DEF6	0	intronic	2.039	5	4	15	1	1	1
rs2532414	17	44294105	C	T	0.2107	NA	0.847395	rs80028338	41	KANSL1	0	intronic	2.039	NA	4	5	1	1	1
rs1421570	2	50080526	A	C	0.1779	0.0250013	0.0506623	rs71407585	7	RPL7P13	25234	intergenic	2.038	6	9	15	0	0	1
rs12630450	3	169480204	A	G	0.2644	0.851547	0.431767	rs1881966	13	TERC	2103	intergenic	2.038	7	5	15	1	1	1
7:1835613:C:T	7	1835613	T	C	0.2515	NA	0.0673143	rs28661143	23	AC074389.1	15185	NA	2.038	5	5	9	0	1	1
rs143345600	7	99486165	T	C	0.4712	NA	0.18113	rs2897075	25	TRIM4	0	intronic	2.038	6	5	5	1	1	1
rs79129415	7	128750623	C	T	0.02783	0.0182019	0.0799672	rs11770889	26	CYCSP20	6943	intergenic	2.038	4	2	15	0	1	1
rs111521887	11	1312706	C	G	0.1879	0.959499	0.395212	rs72846374	32	TOLLIP	0	intronic	2.038	5	4	5	1	1	1
rs475164	11	85010766	T	C	0.09841	0.211498	0.0734862	rs10898392	33	DLG2	0	intronic	2.038	4	5	15	1	1	0
rs77401825	13	73483322	G	A	0.1899	0.217778	0.291614	rs41286076	34	PIBF1	0	intronic	2.038	7	4	5	1	1	0
rs150614152	17	15859034	CT	C	0.09245	NA	0.051983	rs12945855	39	ADORA2B	0	intronic	2.038	NA	5	15	1	0	1
rs7729317	5	80979602	C	T	0.02286	0.0807009	0.0918811	rs9686517	16	SSBP2	0	intronic	2.037	6	5	15	1	0	1
rs3084727	6	28719339	C	CTG	0.4911	NA	0.224846	rs1225595	20	RPSAP2	18657	intergenic	2.037	NA	1	14	0	1	1
rs9469895	6	34777401	G	T	0.1332	0.609451	0.457897	rs9469904	21	UHRF1BP1	0	intronic	2.037	6	5	15	1	1	1
rs12364973	11	1110148	T	C	0.1899	0.671642	0.321876	rs11245959	32	MUC2	5728	intergenic	2.037	5	5	15	1	0	1
rs35342448	15	40970384	AT	A	0.4732	NA	0.144606	rs7172947	36	RAD51-AS1	8537	intergenic	2.037	NA	5	15	0	1	1
rs11412325	15	41085375	GC	G	0.1382	NA	0.678142	rs7172947	36	DNAJC17	0	intronic	2.037	NA	4	5	1	1	1
rs34927993	17	41184263	G	GT	0.2495	NA	0.507934	rs2343820	40	RND2	205	downstream	2.037	NA	5	15	1	1	1
rs11656632	17	41482837	C	T	0.2535	0.068849	0.346482	rs2343820	40	ARL4D	4331	intergenic	2.037	7	5	5	1	1	1
rs61427225	5	162782877	G	T	0.4433	0.0140873	0.0974894	rs213504	17	RP11-541P9.3	0	ncRNA_intronic	2.036	7	1	15	0	1	1
rs16894184	6	28631731	T	C	0.08449	NA	0.0954942	rs1225595	20	LINC00533	14887	intergenic	2.036	7	5	14	0	1	1
rs3117444	6	29352943	G	A	0.4463	NA	0.087168	rs3117333	20	OR5V1	0	intronic	2.036	6	9	15	1	1	1
rs12536381	7	95030319	C	A	0.2266	0.302938	0.387114	rs17876187	24	PON2	3855	intergenic	2.036	7	5	5	1	1	1
rs12899408	15	40874841	T	C	0.326	0.0269145	0.0799701	rs7172947	36	RPUSD2	8181	intergenic	2.036	5	1	15	1	1	1
rs35160872	17	16016039	G	A	0.4742	0.917229	0.816176	rs12945855	39	NCOR1	0	intronic	2.036	7	4	5	1	1	1
rs62061852	17	44195424	A	C	0.2406	1	1	rs80028338	41	KANSL1	0	intronic	2.036	2b	2	5	1	1	1
rs2908712	1	156102100	C	A	0.06461	0.216435	0.129202	rs114525519	4	LMNA	0	intronic	2.035	NA	4	4	1	1	1
rs13099753	3	100769324	C	G	0.2058	0.0154038	0.104138	rs75017790	12	ABI3BP	56964	intergenic	2.035	7	5	15	0	1	1
rs113796339	6	28897334	C	T	0.08648	NA	0.0601147	rs1225595	20	TRIM27	5567	intergenic	2.035	4	5	15	1	1	1
rs7940112	11	890405	T	C	0.5	0.0308964	0.322112	rs1130698	32	CHID1	0	intronic	2.035	NA	2	5	1	1	1
rs6592	7	99668107	G	T	0.327	0.998654	0.347629	rs2897075	25	ZNF3	0	UTR3	2.034	4	4	8	1	1	1
rs6992632	8	120724209	T	C	0.4026	0.0445891	0.165448	rs13258592	28	RN7SKP153	0	ncRNA_exonic	2.034	7	5	15	0	1	1
rs4871043	8	121145238	C	T	0.4394	0.0403889	0.0985155	rs13258592	28	COL14A1	0	intronic	2.034	6	5	15	1	1	1
rs61048252	15	40815281	G	C	0.3439	0.0389325	0.0937272	rs7172947	36	RP11-111A22.1	0	ncRNA_intronic	2.034	7	5	15	1	1	1
rs1967981	17	43999785	C	G	0.2396	1	0.994629	rs80028338	41	MAPT	0	intronic	2.034	7	4	14	1	1	1
rs9394229	6	34466775	G	A	0.4334	0.017841	0.0646562	rs9469904	21	PACSIN1	0	intronic	2.033	6	5	15	1	1	1
rs34377413	6	34698301	G	C	0.1362	0.484135	0.406959	rs9469904	21	RP3-375P9.2	13651	intergenic	2.033	6	5	15	0	1	1
rs16893478	8	121073254	T	C	0.3787	0.4387	0.301866	rs13258592	28	COL14A1	0	intronic	2.033	3a	5	15	1	1	1
rs144300095	16	88699761	G	C	0.01988	0.0183851	0.0549387	rs117117251	38	ZC3H18	1386	intergenic	2.033	5	3	5	1	0	1
rs60049432	3	101538863	G	GGCTT	0.332	NA	0.302805	rs75017790	12	NXPE3	0	intronic	2.032	NA	4	5	1	1	1
rs7216454	17	16358200	G	A	0.3588	0.0670453	0.0691806	rs12945855	39	FAM211A-AS1:FAM211A	0:0	ncRNA_intronic	2.032	7	4	5	1	1	1
rs62056908	17	43783590	G	A	0.2366	NA	0.97864	rs80028338	41	CRHR1:RP11-105N13.4	0:0	ncRNA_intronic	2.032	6	5	14	1	1	1
rs369407748	17	45211672	A	AT	0.4811	NA	0.0678624	rs11654422	41	CDC27	0	intronic	2.032	NA	4	5	1	1	1
rs12030060	1	78777526	C	T	0.1083	0.0974263	0.0519377	rs12732514	2	RP11-183M13.1:PTGFR	0:0	ncRNA_intronic	2.031	7	14	15	1	1	1
rs4703836	5	80681066	G	A	0.4185	0.0102223	0.0563239	rs9686517	16	ACOT12	0	intronic	2.031	7	4	15	1	1	1
rs72851161	6	28071123	A	G	0.05567	0.318234	0.171826	rs1225595	20	ZSCAN12P1	9680	intergenic	2.031	7	5	15	0	1	1
rs62509951	8	61087632	G	A	0.0507	0.0349546	0.0866084	rs11774286	27	CA8	12273	intergenic	2.031	6	5	15	0	1	1
rs12708001	8	61128625	A	T	0.4215	0.0156943	0.140479	rs11774286	27	CA8	0	intronic	2.031	5	4	15	1	1	1
rs35954443	8	120782091	G	A	0.3459	0.367207	0.275816	rs13258592	28	TAF2	0	intronic	2.031	6	4	5	1	1	1
rs144225263	11	1032746	TTG	T	0.1213	NA	0.135029	rs149883855	32	MUC6	0	intronic	2.031	NA	5	15	1	1	1
rs62055936	17	43848761	T	A	0.2406	NA	0.989251	rs80028338	41	CRHR1:RP11-105N13.4	0:0	ncRNA_intronic	2.031	5	2	14	1	1	0
rs10051340	5	1426166	C	G	0.2276	0.326512	0.156899	rs2617605	15	SLC6A3	0	intronic	2.03	6	9	15	1	1	1
rs2531822	6	28468301	C	T	0.329	0.0598206	0.144613	rs1225595	20	GPX6	2771	intergenic	2.03	7	5	14	1	1	0
rs7767073	6	35106199	C	T	0.1511	0.0885302	0.0508309	rs9469904	21	TCP11	0	intronic	2.03	1f	5	15	1	1	1
rs4729573	7	99665798	C	T	0.2972	0.984924	0.377866	rs2897075	25	ZNF3	0	intronic	2.03	6	4	5	1	1	1
rs57411572	8	120935819	T	C	0.06958	0.0600447	0.0840667	rs13258592	28	DEPTOR	0	intronic	2.03	5	5	15	1	1	1
rs16893536	8	121103751	C	T	0.329	0.063397	0.180967	rs13258592	28	COL14A1	0	intronic	2.03	7	5	15	1	1	1
rs28654232	11	1229227	C	T	0.2883	0.0966018	0.0539994	rs12802931	32	MUC5AC	6862	intergenic	2.03	5	5	15	1	1	1
rs142682148	11	1400092	C	T	0.0328	0.0808199	0.0979842	rs12280761	32	BRSK2	11036	intergenic	2.03	6	5	15	0	1	1
rs4785602	16	89273092	G	A	0.3767	0.0976995	0.274475	rs117169628	38	SLC22A31	5019	intergenic	2.03	7	5	14	1	1	1
rs1233584	6	28715604	G	C	0.4652	NA	0.227171	rs1225595	20	RPSAP2	14922	intergenic	2.029	3a	1	13	0	1	1
rs2732701	17	44354103	A	G	0.2435	0.999699	0.942047	rs80028338	41	ARL17B	0	intronic	2.029	NA	5	15	1	1	1
rs1060555	19	4652822	C	G	0.2455	0.273466	0.0548548	rs35574495	43	TNFAIP8L1:C19orf10	0:0	UTR3	2.029	1f	3	5	1	1	1
rs9468333	6	28271198	C	T	0.3091	0.405749	0.341483	rs1225595	20	PGBD1	871	downstream	2.028	5	2	5	1	1	1
rs9469833	6	34605620	T	C	0.175	0.304253	0.259354	rs9469904	21	C6orf106	0	intronic	2.028	6	4	5	1	1	1
rs200893385	6	34753277	GA	G	0.2624	NA	0.926279	rs9469904	21	UHRF1BP1	6579	intergenic	2.028	NA	5	15	1	1	1
rs2398705	7	2164995	G	A	0.3907	0.858327	0.184835	rs28661143	23	MAD1L1	0	intronic	2.028	NA	4	5	1	1	1
rs62055876	17	43832940	A	G	0.2406	NA	0.989251	rs80028338	41	CRHR1:RP11-105N13.4	0:0	ncRNA_intronic	2.028	7	5	14	1	1	1
rs9625375	22	28358102	A	G	0.07853	0.128157	0.556814	rs16986308	46	TTC28-AS1	0	ncRNA_intronic	2.028	5	5	15	0	1	1
9:136366046:G:GTGGATGGA	9	136366046	G	GTGGATGGA	0.1909	NA	0.0655426	rs56343119	31	TMEM8C	13661	NA	2.027	NA	5	15	0	0	1
rs113979255	11	1316284	A	G	0.09046	NA	0.317394	rs12280761	32	TOLLIP	0	intronic	2.027	5	4	4	1	0	1
rs79639946	11	84842166	A	G	0.1551	0.0721132	0.135858	rs10898392	33	DLG2	0	intronic	2.027	6	5	15	1	1	1
rs8040128	15	40717393	G	A	0.4881	0.9278	0.703477	rs7165636	36	IVD	0	intronic	2.027	7	4	5	1	1	1
rs188362720	16	89373866	G	C	0.01193	0.112266	0.341313	rs117117251	38	ANKRD11	0	intronic	2.027	5	4	5	1	1	1
rs1138818	3	101399583	C	G	0.328	0.498674	0.302267	rs75017790	12	RPL24	351	downstream	2.026	2b	4	4	1	1	1
rs7761745	6	28909779	C	T	0.0994	NA	0.053405	rs1225595	20	C6orf100	1874	intergenic	2.026	4	1	1	1	1	1
rs532412929	6	34701188	ACTC	A	0.337	NA	0.740915	rs9469904	21	RP3-375P9.2	10764	intergenic	2.026	NA	5	15	0	1	1
rs139854824	7	99486175	T	C	0.4722	NA	0.182507	rs2897075	25	TRIM4	0	intronic	2.026	7	5	5	1	1	1
rs543309144	7	128669912	T	TA	0.1014	NA	0.54987	rs35144535	26	TNPO3:ODCP	0:0	ncRNA_exonic	2.026	NA	4	5	1	0	1
rs10086797	8	120993823	G	A	0.2555	0.199744	0.246111	rs13258592	28	DEPTOR	0	intronic	2.026	5	5	5	1	1	1
rs28532970	11	1227939	G	T	0.2972	NA	0.0706537	rs2075859	32	MUC5AC	5574	intergenic	2.026	5	5	15	1	1	1
rs12787016	11	85131404	A	T	0.08648	0.0286952	0.0877047	rs10898392	33	DLG2	0	intronic	2.026	6	9	15	1	1	1
rs76315331	15	40643704	C	G	0.06759	0.14009	0.0920864	rs7165636	36	PHGR1	0	intronic	2.026	5	1	15	1	1	1
17:41268208:C:CT	17	41268208	C	CT	0.331	NA	0.867848	rs2343820	40	BRCA1	0	intronic	2.026	NA	4	5	1	1	1
rs34633610	17	41419385	A	G	0.3598	0.915757	0.991859	rs2343820	40	LINC00910	27827	intergenic	2.026	2a	2	15	0	1	1
rs35329349	17	43520675	T	C	0.1799	NA	0.677845	rs80028338	41	PLEKHM1	0	intronic	2.026	5	4	5	1	1	1
rs140175175	17	44428245	A	G	0.3907	NA	0.0822001	rs80028338	41	ARL17B	0	intronic	2.026	7	5	15	1	1	0
rs76511276	19	46279575	G	A	0.339	NA	0.242738	rs11669442	44	DMPK	0	intronic	2.026	7	4	5	1	1	1
rs145391643	11	85470810	C	CTTCA	0.3161	NA	0.187736	rs10898392	33	SYTL2	0	intronic	2.025	NA	5	15	1	1	1
rs576026789	17	44097378	AC	A	0.05567	NA	0.328245	rs80028338	41	MAPT	0	intronic	2.025	NA	4	5	1	1	1
rs5762763	22	29132389	G	C	0.3847	0.0821648	0.0601882	rs16986308	46	CHEK2	0	intronic	2.025	3a	2	5	1	1	1
rs12729328	1	9143663	C	T	0.1223	0.0133511	0.0565346	rs770020	1	SLC2A5	0	intronic	2.024	6	2	15	1	1	1
rs1498405	1	77927948	A	G	0.2684	0.547451	0.0886082	rs35535570	2	AK5	0	intronic	2.024	NA	5	15	1	1	1
rs140686114	3	44358648	C	T	0.2306	0.607388	0.0907772	rs74341405	11	TOPAZ1	0	intronic	2.024	7	13	15	1	1	1
rs7758906	6	35645085	T	C	0.3111	0.252234	0.381036	rs2273003	21	FKBP5	0	intronic	2.024	5	4	5	1	1	1
rs12679937	8	120892335	T	C	0.4423	0.398449	0.984057	rs13258592	28	DEPTOR	0	intronic	2.024	6	5	15	1	1	1
8:120921936:G:T	8	120921936	T	G	0.4384	NA	0.295083	rs13258592	28	DEPTOR	0	NA	2.024	NA	5	15	1	1	1
rs609202	9	136173855	A	T	0.4801	0.152594	0.0600717	rs56343119	31	Y_RNA	4097	intergenic	2.024	7	9	14	0	1	0
rs1776270	1	150369337	G	A	0.3837	0.0202004	0.119856	rs16837903	3	RPRD2	0	intronic	2.023	7	5	5	1	1	1
rs533186280	3	44600016	C	CAA	0.04871	NA	0.0911143	rs74341405	11	ZKSCAN7:RP11-944L7.4	0:0	ncRNA_intronic	2.023	NA	4	5	1	0	1
rs37004	5	1356684	C	T	0.2227	0.403938	0.0563066	rs2736099	15	RP11-325I22.2	7012	intergenic	2.023	NA	5	14	0	1	1
rs6927367	6	35431839	G	A	0.03678	0.0263005	0.0584131	rs9469904	21	FANCE	0	intronic	2.023	7	4	5	1	1	1
rs178816	17	16092902	A	G	0.4742	0.905414	0.816176	rs12945855	39	NCOR1	0	intronic	2.023	NA	2	5	1	1	1
rs16854453	3	169559234	G	A	0.2555	0.693056	0.219178	rs1881966	13	LRRC31	0	intronic	2.022	4	2	15	1	1	1
rs34002450	5	1280940	GAGCCCACC	G	0.3907	NA	0.108334	rs2736099	15	TERT	0	intronic	2.022	NA	4	15	1	0	1
rs2531807	6	28420013	A	G	0.05169	0.0679089	0.0868334	rs1225595	20	OR2E1P	3411	intergenic	2.022	6	13	14	1	1	1
rs3118361	6	28898287	C	T	0.0666	NA	0.897967	rs3117333	20	TRIM27	6520	intergenic	2.022	NA	5	15	1	1	1
rs297873	5	168609130	C	A	0.2475	0.0714084	0.0605807	rs146716399	18	SLIT3	0	intronic	2.021	3a	5	15	1	1	0
rs2766548	6	35717385	T	C	0.2485	0.0905701	0.0755066	rs2273003	21	ARMC12	528	downstream	2.021	6	5	15	1	1	1
9:109327617:C:G	9	109327617	C	G	0.3897	NA	0.134952	rs962719	29	RP11-308N19.1	0	ncRNA_intronic	2.021	NA	9	15	0	1	1
rs62073146	17	44328871	A	G	0.2058	NA	0.789561	rs80028338	41	RP11-259G18.2	6460	intergenic	2.021	5	5	15	0	1	1
rs11121327	1	9183863	A	T	0.3231	0.777762	0.995235	rs770020	1	GPR157	0	intronic	2.02	6	5	5	1	1	1
rs17193800	2	169279887	C	T	0.07455	0.0445638	0.0916763	rs1452286	10	RN7SL95P	17528	intergenic	2.02	7	5	15	0	1	1
rs141420065	3	101141716	G	GA	0.08748	NA	0.653722	rs75017790	12	SENP7	0	intronic	2.02	NA	5	15	1	1	1
rs537386275	6	34666820	C	CA	0.1461	NA	0.395808	rs9469904	21	RP11-140K17.3	1572	intergenic	2.02	NA	5	15	1	1	1
rs112475736	17	45759056	T	G	0.1233	NA	0.0544631	rs11654422	41	KPNB1	0	intronic	2.02	6	4	4	1	1	1
rs7557806	2	169338829	G	A	0.3867	0.236721	0.399856	rs1452286	10	CERS6	0	intronic	2.019	4	5	15	1	1	1
rs2252551	6	34622676	A	G	0.1899	0.133477	0.212455	rs9469904	21	C6orf106	0	intronic	2.019	NA	2	5	1	1	1
rs9394287	6	35216740	G	A	0.1402	0.014757	0.0858766	rs9469904	21	SCUBE3	0	UTR3	2.019	5	2	5	1	1	1
rs6987018	8	120874909	G	A	0.1054	0.0719435	0.06365	rs13258592	28	RN7SL396P	0	ncRNA_exonic	2.019	5	5	15	1	1	1
rs12150229	17	44015446	A	G	0.2396	1	0.994629	rs80028338	41	MAPT	0	intronic	2.019	6	5	14	1	1	1
rs9608787	22	29994207	G	A	0.2773	0.103565	0.0941098	rs73159006	46	NF2	5337	intergenic	2.019	5	5	15	1	1	1
rs149503990	1	214639227	TTTTAAC	T	0.2008	NA	0.934549	rs4233306	5	PTPN14	0	intronic	2.018	NA	5	5	1	0	1
rs55990324	2	60704743	G	T	0.1223	NA	0.160238	rs1123573	8	BCL11A	0	intronic	2.018	6	4	15	1	1	1
rs75139027	2	169330260	A	C	0.07555	0.0419455	0.0915	rs1452286	10	CERS6	0	intronic	2.018	6	5	5	1	1	1
rs41289594	3	44945694	T	C	0.01193	0.843862	0.226443	rs74341405	11	TGM4	0	intronic	2.018	5	5	15	1	1	1
rs4449583	5	1284135	C	T	0.3489	NA	0.188593	rs2736099	15	TERT	0	intronic	2.018	NA	4	15	1	1	1
rs112534714	7	1840971	CTTTG	C	0.3807	NA	0.543273	rs28661143	23	MAD1L1	14457	intergenic	2.018	NA	5	15	0	1	1
rs62063845	17	44071294	T	C	0.2406	1	1	rs80028338	41	MAPT	0	exonic	2.018	5	4	15	1	1	1
rs77450054	6	28083949	G	A	0.05567	0.309346	0.171826	rs1225595	20	RP1-265C24.5	0	ncRNA_exonic	2.017	5	4	4	1	1	1
rs79448310	11	85203364	A	C	0.1203	0.0294494	0.162017	rs10898392	33	DLG2	0	intronic	2.017	6	5	15	1	1	0
rs4807815	19	5822925	C	T	0.07356	0.0406629	0.156504	rs17271883	43	AC011499.1	10	upstream	2.017	7	5	15	1	1	1
rs118029575	22	29257433	G	A	0.03082	0.118317	0.220095	rs16986308	46	CTA-292E10.6	12885	intergenic	2.017	7	5	15	0	1	1
rs580188	11	84992869	G	A	0.1113	0.195928	0.055721	rs10898392	33	DLG2	0	intronic	2.016	4	5	15	1	1	0
rs140938931	17	47978347	G	A	0.0169	0.259021	0.261071	rs3848456	42	RP11-304F15.4	89	downstream	2.016	5	5	13	0	1	1
rs158838	5	163070358	A	G	0.3787	0.0117457	0.0516323	rs213504	17	RP11-756G12.1	65857	intergenic	2.015	7	7	15	0	1	0
rs911178	6	28574415	T	C	0.08052	0.0934664	0.157003	rs1225595	20	SCAND3	0	intergenic	2.015	4	1	1	1	1	1
rs546089	11	85034671	T	C	0.09742	0.122822	0.0634491	rs10898392	33	DLG2	0	intronic	2.015	6	9	15	1	1	0
rs883941	16	89226511	T	C	0.2515	0.696442	0.452728	rs117169628	38	LINC00304	0	ncRNA_exonic	2.015	NA	5	15	1	1	1
rs2353026	16	89338726	C	T	0.1799	0.08602	0.155007	rs117169628	38	ANKRD11:AC137932.1	0:0	UTR3	2.015	7	4	4	1	1	1
rs6503440	17	43656591	C	T	0.495	NA	0.310568	rs80028338	41	DND1P1	6645	intergenic	2.015	3a	2	5	0	1	1
rs1097069	1	150330190	C	T	0.4066	NA	0.12895	rs16837903	3	PRPF3	4518	intergenic	2.014	NA	4	5	1	1	1
1:150528118:T:TACAC	1	150528118	TACAC	T	0.3708	NA	0.291945	rs16837903	3	RP11-54A4.2:ADAMTSL4	0:0	ncRNA_intronic	2.014	NA	3	5	1	1	1
rs34395987	1	214583272	CTGT	C	0.1392	NA	0.122109	rs4233306	5	PTPN14	0	intronic	2.014	NA	4	15	1	1	1
rs177248	5	162909358	A	G	0.2545	0.581822	0.366035	rs213504	17	HMMR	0	intronic	2.014	6	4	15	1	1	1
rs181675566	5	168651912	T	C	0.02087	0.995336	1	rs146716399	18	SLIT3	0	intronic	2.014	7	5	15	1	0	1
rs35228488	7	99617852	G	C	0.3857	0.999974	1	rs2897075	25	ZKSCAN1	0	intronic	2.014	5	4	5	1	1	1
rs13278859	8	61119308	T	C	0.4125	0.029148	0.148472	rs11774286	27	CA8	0	intronic	2.014	7	4	15	1	1	1
rs496187	11	85443849	T	C	0.341	0.460798	0.213763	rs10898392	33	SYTL2	0	intronic	2.014	7	4	15	1	1	1
rs546997548	17	43688317	A	G	0.2425	NA	0.989384	rs80028338	41	RPS26P8	1967	intergenic	2.014	NA	14	15	0	1	1
rs55916029	22	29865426	G	T	0.03082	NA	0.0638763	rs73159006	46	RFPL1S	0	ncRNA_intronic	2.014	5	4	14	0	1	1
rs10427824	22	29936038	G	A	0.1958	0.668274	0.738307	rs73159006	46	THOC5	0	intronic	2.014	6	4	4	1	1	1
rs148418684	2	60645595	TCTC	T	0.1213	NA	0.138968	rs1123573	8	AC007381.2	27084	intergenic	2.013	NA	1	15	0	0	1
rs2277116	6	46966022	C	T	0.0328	0.807472	1	rs9463276	22	GPR110	0	UTR3	2.013	NA	5	15	1	0	1
rs4721143	7	1918179	T	G	0.3678	0.901482	0.644432	rs28661143	23	MAD1L1	0	intronic	2.013	6	4	5	1	1	1
rs8176689	9	136138351	A	C	0.4085	0.240513	0.0726247	rs56343119	31	ABO	0	ncRNA_intronic	2.013	NA	5	14	0	1	1
rs9549315	13	113532076	G	A	0.2167	0.0613019	0.0604555	rs7998551	35	ATP11A	0	intronic	2.013	4	4	4	1	1	1
rs2003634	20	61440196	G	A	0.01292	0.0136343	0.0541258	rs118009186	45	OGFR	0	intronic	2.013	NA	4	4	1	1	1
rs5763276	22	29892162	A	G	0.2475	0.344152	0.716902	rs73159006	46	NEFH	4782	intergenic	2.013	6	4	5	1	1	1
rs17252576	8	60542139	C	T	0.2227	0.0161931	0.0510434	rs11774286	27	RP11-379I19.3	15804	intergenic	2.012	7	5	15	0	1	1
rs13159500	5	80797436	T	C	0.3211	NA	0.140029	rs9686517	16	SSBP2	0	intronic	2.011	7	5	15	1	1	1
rs112798683	6	27893532	G	A	0.03877	0.0323539	0.0938041	rs1225595	20	OR2W6P	11710	intergenic	2.011	7	5	15	0	1	1
rs9918815	8	120951610	A	G	0.341	0.417544	0.619529	rs13258592	28	DEPTOR	0	intronic	2.011	7	4	15	1	1	1
rs1694390	1	150380780	G	A	0.4085	0.0557247	0.129829	rs16837903	3	RPRD2	0	intronic	2.01	7	5	5	1	1	1
rs17876187	7	95058750	G	A	0.1113	0.917713	1	rs17876187	24	PON2	0	intronic	2.01	NA	4	5	1	1	1
rs34360797	7	99498332	A	AT	0.4235	NA	0.169891	rs2897075	25	TRIM4	0	intronic	2.01	NA	4	4	1	1	1
rs36028138	8	61586874	AT	A	0.499	NA	0.137163	rs11774286	27	CHD7	4462	intergenic	2.01	NA	5	14	1	1	1
rs73317750	8	121118420	G	A	0.329	0.090322	0.173715	rs13258592	28	COL14A1	0	intronic	2.01	7	5	15	1	1	1
rs56199221	11	1142621	C	T	0.05567	0.426787	0.471799	rs7927882	32	MUC5AC	8958	intergenic	2.01	4	5	15	1	1	1
rs58757261	11	85243213	A	G	0.1213	NA	0.080181	rs10898392	33	DLG2	0	intronic	2.01	7	5	15	1	1	1
rs12631673	3	100795925	C	T	0.493	NA	0.0531457	rs75017790	12	ABI3BP	83565	intergenic	2.009	7	5	15	0	1	1
rs613534	9	136143120	A	G	0.3996	NA	0.144271	rs56343119	31	ABO	0	ncRNA_intronic	2.009	NA	5	14	0	1	1
rs145954629	16	89133425	C	T	0.06262	NA	0.13851	rs117169628	38	CTD-2555A7.2	14051	intergenic	2.009	5	5	15	0	1	1
rs112528980	17	44342482	GT	G	0.2028	NA	0.796183	rs80028338	41	RP11-259G18.1	1920	intergenic	2.009	NA	2	7	1	1	1
rs1563049	2	29352680	C	T	0.1968	0.0613625	0.0838262	rs6748797	6	CLIP4	0	intronic	2.008	5	1	7	1	1	1
rs1233494	6	29453219	T	C	0.07356	NA	0.83246	rs3117333	20	MAS1L	1254	intergenic	2.008	NA	5	15	1	1	1
rs538530693	17	44225886	G	A	0.2127	NA	0.868499	rs80028338	41	KANSL1	0	intronic	2.008	NA	2	5	1	1	1
rs146676604	5	80670505	A	T	0.08549	0.504518	0.610624	rs9686517	16	ACOT12	0	intronic	2.007	7	5	15	1	1	1
rs299297	5	162934196	A	G	0.1541	0.733094	0.670074	rs213504	17	MAT2B	0	intronic	2.007	5	1	1	1	1	1
rs68141198	6	28713157	G	GTGTGTA	0.497	NA	0.204919	rs1225595	20	RPSAP2	12475	intergenic	2.007	NA	5	14	0	1	1
rs2527920	7	99493880	G	C	0.4235	0.376989	0.169891	rs2897075	25	TRIM4	0	intronic	2.007	5	5	5	1	1	1
rs59373058	11	1264710	A	G	0.2107	NA	0.414999	rs2075859	32	MUC5B:RP11-532E4.2	0:0	exonic	2.007	5	5	15	1	1	1
rs450237	17	43709225	T	C	0.2416	NA	0.984026	rs80028338	41	CRHR1-IT1:CRHR1:RP11-105N13.4	0:0:0	ncRNA_intronic	2.007	NA	4	4	1	1	1
rs11570546	17	45209503	G	A	0.1074	0.0227798	0.122305	rs11654422	41	CDC27	0	intronic	2.007	NA	4	5	1	1	1
rs113934180	22	28944438	A	AT	0.02386	NA	0.165468	rs16986308	46	TTC28	0	intronic	2.007	NA	5	15	1	1	1
rs11685289	2	60535643	C	T	0.3459	0.11274	0.070587	rs1123573	8	AC007381.3	42086	intergenic	2.006	7	5	15	0	1	1
rs9393898	6	28130376	G	T	0.1978	0.793485	0.652298	rs1225595	20	ZNF192P1	0	ncRNA_exonic	2.006	1f	1	15	1	1	1
rs58945456	6	28560812	G	T	0.02187	0.160673	0.0505319	rs1225595	20	SCAND3	0	intergenic	2.006	6	5	14	1	1	1
rs60136125	8	120906015	CA	C	0.4771	NA	0.173307	rs13258592	28	DEPTOR	0	intronic	2.006	NA	5	15	1	1	1
rs72675741	8	121093857	C	T	0.2952	0.116653	0.216509	rs13258592	28	COL14A1	0	intronic	2.006	5	5	15	1	1	1
rs12289590	11	1377915	C	T	0.3141	NA	0.123333	rs2075859	32	BRSK2	33213	intergenic	2.006	5	5	14	0	0	1
rs7293232	22	29015590	T	G	0.1123	0.885685	0.95827	rs16986308	46	TTC28	0	intronic	2.006	6	5	15	1	1	1
rs4926437	1	150427790	C	T	0.3847	0.25583	0.243418	rs16837903	3	RPRD2	0	intronic	2.005	7	4	5	1	1	1
rs78934441	2	169234892	C	G	0.1292	0.216633	0.163877	rs1452286	10	RN7SL95P	62523	intergenic	2.005	6	9	15	0	1	1
rs6822256	4	89940992	G	A	0.1988	0.09724	0.185918	rs13146548	14	FAM13A	0	intronic	2.005	7	4	5	1	0	1
rs11734085	4	90116188	G	A	0.162	0.0147231	0.0894868	rs13146548	14	GPRIN3	41348	intergenic	2.005	5	5	15	0	1	1
rs112826162	6	34728735	G	A	0.1392	0.612726	0.47986	rs9469904	21	SNRPC	0	intronic	2.005	7	4	5	1	1	1
rs7013090	8	120689698	C	T	0.4761	0.0197967	0.0790313	rs13258592	28	ENPP2	4004	intergenic	2.005	6	5	15	1	1	1
rs8102876	19	46332842	C	T	0.3171	0.929032	0.719184	rs11669442	44	SYMPK	0	intronic	2.005	1f	4	4	1	1	1
rs5752807	22	29223169	A	G	0.2932	0.0422621	0.166676	rs16986308	46	CTA-292E10.6	0	ncRNA_intronic	2.005	4	3	15	0	1	1
rs9659073	1	150527354	G	A	0.4911	0.519282	0.165006	rs16837903	3	RP11-54A4.2:ADAMTSL4	0:0	ncRNA_intronic	2.004	2b	4	5	1	1	1
rs1421771	5	168642686	G	A	0.2157	0.0316578	0.0782417	rs146716399	18	SLIT3	0	intronic	2.004	7	5	15	1	1	1
rs3118359	6	28793904	G	T	0.06958	NA	0.97059	rs3117333	20	XXbac-BPG308K3.5	11741	intergenic	2.004	NA	1	13	0	1	1
rs17703197	6	34842950	C	T	0.05368	NA	0.132113	rs9469904	21	UHRF1BP1	0	UTR3	2.004	5	4	4	1	1	1
rs370849594	6	35429894	A	ATTT	0.03479	NA	0.0652713	rs9469904	21	FANCE	0	intronic	2.004	NA	4	5	1	1	1
rs858508	7	99821381	C	G	0.2674	0.0883706	0.211947	rs2897075	25	GATS:GATS	0:0	ncRNA_intronic	2.004	4	3	4	1	1	1
rs76771657	11	85033837	C	G	0.1918	NA	0.0576198	rs10898392	33	DLG2	0	intronic	2.004	5	9	15	1	1	0
rs376120	17	43705518	A	G	0.2396	NA	0.994629	rs80028338	41	CRHR1-IT1:CRHR1:RP11-105N13.4	0:0:0	ncRNA_intronic	2.004	NA	4	5	1	1	1
rs62060790	17	44137676	A	T	0.2406	0.999964	1	rs80028338	41	KANSL1	0	intronic	2.004	NA	4	5	1	1	1
rs11570532	17	45217338	G	A	0.2495	0.057074	0.0693771	rs11654422	41	CDC27	0	exonic	2.004	NA	4	5	1	1	1
rs35537171	22	30748403	A	G	0.2535	0.09594	0.083921	rs73159006	46	SF3A1	0	intronic	2.004	5	3	4	1	1	1
rs117415867	11	866184	T	C	0.04871	0.496739	0.685848	rs138349237	32	TSPAN4	0	intronic	2.003	4	4	4	1	1	0
rs2532250	17	44366410	T	C	0.2416	0.999971	0.941618	rs80028338	41	ARL17B	0	intronic	2.003	NA	5	15	1	1	1
rs9306455	22	28767637	C	T	0.3708	0.075146	0.0642058	rs16986308	46	TTC28	0	intronic	2.003	7	5	15	1	1	1
rs10511182	3	100772835	C	G	0.1461	0.0250656	0.104376	rs75017790	12	ABI3BP	60475	intergenic	2.002	6	5	15	0	1	1
rs2195303	5	163055358	A	G	0.3678	0.0200874	0.0555866	rs213504	17	RP11-756G12.1	80857	intergenic	2.002	7	14	15	0	0	0
rs72844209	6	28419208	G	C	0.05964	0.404662	0.148414	rs1225595	20	COX11P1	3623	intergenic	2.002	7	13	14	1	1	1
rs11764780	7	2020904	G	C	0.2157	0.019704	0.10415	rs28661143	23	MAD1L1	0	intronic	2.002	5	4	5	1	1	1
rs3096304	16	89373707	C	T	0.1978	0.430314	0.278407	rs117169628	38	ANKRD11	0	intronic	2.002	NA	2	5	1	1	1
rs8176323	17	41195711	G	C	0.3588	0.859891	0.979708	rs2343820	40	BRCA1	600	downstream	2.002	1f	4	5	1	1	1
rs8067269	17	41235799	G	A	0.3748	0.921002	0.902077	rs2343820	40	BRCA1	0	intronic	2.002	1f	4	5	1	1	1
17:43704235:C:T	17	43704235	T	C	0.2217	NA	0.883105	rs80028338	41	CRHR1-IT1:CRHR1:RP11-105N13.4	0:0:0	ncRNA_intronic	2.002	7	4	5	1	1	1
rs71324773	22	29894401	C	CT	0.4374	NA	0.162476	rs73159006	46	NEFH	7021	intergenic	2.002	NA	4	5	1	1	1
rs10950559	7	2172705	C	T	0.3748	0.0500505	0.153798	rs28661143	23	MAD1L1	0	intronic	2.001	5	4	5	1	1	1
rs2054668	8	61582562	G	A	0.4881	0.711829	0.137909	rs11774286	27	RP11-91I20.1	5472	intergenic	2.001	4	13	14	1	1	1
rs936469	11	606749	G	A	0.2147	0.0100824	0.0552031	rs61867550	32	PHRF1	0	intronic	2.001	4	3	4	1	1	1
rs2253488	17	44304910	G	C	0.2416	NA	0.994688	rs80028338	41	KANSL1	2176	intergenic	2.001	6	5	15	1	1	1
rs1260407	1	150306125	T	C	0.4085	0.0304814	0.129829	rs16837903	3	PRPF3	0	intronic	2	6	4	4	1	1	1
rs13414059	2	29363915	G	A	0.1978	0.0185354	0.0820543	rs6748797	6	CLIP4	0	intronic	2	6	2	5	1	1	1
rs7585504	2	60408305	C	A	0.3241	0.463724	0.0605038	rs1123573	8	RP11-444A22.1	80969	intergenic	2	6	7	15	0	1	1
rs142184648	2	60647914	C	G	0.2942	0.0988707	0.16774	rs1123573	8	AC007381.2	29403	intergenic	2	7	1	15	0	1	1
rs13180216	5	163000831	T	A	0.4622	0.0635053	0.0950046	rs213504	17	MAT2B	54488	intergenic	2	6	5	15	0	1	0
rs35448819	16	90091864	C	T	0.1213	0.0227654	0.112189	rs117117251	38	GAS8	0	intronic	2	7	5	5	1	1	1
rs56168933	17	43512318	G	A	0.1938	NA	0.724145	rs80028338	41	ARHGAP27	530	upstream:downstream	2	7	4	5	1	1	1
rs10159086	1	214645130	A	C	0.1004	0.0547242	0.381022	rs4233306	5	PTPN14	0	intronic	1.999	4	5	15	1	0	1
rs1869264	2	29412123	A	G	0.329	0.04986	0.215748	rs6748797	6	CLIP4	0	intronic	1.999	1b	4	5	1	1	1
rs79167127	3	101244243	G	A	0.4085	0.448693	0.18247	rs75017790	12	FAM172BP	1511	intergenic	1.999	5	5	15	0	1	1
rs140630324	6	28713196	G	A	0.01093	NA	0.0527108	rs1225595	20	RPSAP2	12514	intergenic	1.999	6	5	14	0	1	1
rs35146811	7	99720994	A	C	0.2744	0.0941547	0.256608	rs2897075	25	RP11-506M12.1:CNPY4	0:0	ncRNA_intronic	1.999	6	3	5	1	1	1
rs10216440	8	61185722	T	C	0.1869	0.0131203	0.299753	rs11774286	27	CA8	0	intronic	1.999	6	4	15	1	1	1
rs178808	17	16099954	G	A	0.4811	0.604243	0.784885	rs12945855	39	NCOR1	0	intronic	1.999	7	4	5	1	1	1
rs11570552	17	45207361	TAAA	T	0.2306	NA	0.0671508	rs11654422	41	CDC27	0	intronic	1.999	NA	4	4	1	1	1
rs1318026	22	29283518	A	G	0.2972	NA	0.149308	rs16986308	46	ZNRF3	0	intronic	1.999	NA	2	5	1	1	1
rs9295788	6	29034376	G	A	0.4195	NA	0.0517398	rs3117333	20	OR2P1P	5224	intergenic	1.998	7	14	15	0	1	1
rs2525537	7	99544633	T	C	0.4543	0.862774	0.330729	rs2897075	25	RP4-604G5.1	0	ncRNA_intronic	1.998	6	5	14	0	1	1
rs67973230	11	1400050	A	T	0.1421	0.0192914	0.485881	rs12280761	32	BRSK2	11078	intergenic	1.998	6	5	15	0	1	1
rs62060795	17	44142663	C	T	0.2406	1	1	rs80028338	41	KANSL1	0	intronic	1.998	5	4	4	1	1	1
rs200532157	6	28724625	CA	C	0.1372	NA	0.0836585	rs1225595	20	AL662890.1	19067	intergenic	1.997	NA	1	14	0	1	1
rs374612269	17	41338020	A	AAAAT	0.2525	NA	0.60501	rs2343820	40	NBR1	0	intronic	1.997	NA	4	4	1	1	1
rs62059008	17	44006085	A	G	0.2396	1	0.994629	rs80028338	41	MAPT	0	intronic	1.997	7	5	9	1	1	1
rs62063855	17	44075535	T	C	0.2406	1	1	rs80028338	41	MAPT	0	intronic	1.997	5	4	15	1	1	1
rs6122440	20	62037749	G	A	0.03181	0.016317	0.0573567	rs118009186	45	KCNQ2	0	UTR3	1.997	5	4	15	1	1	0
rs41173	22	30424863	C	G	0.3956	0.0508336	0.14378	rs73159006	46	MTMR3:CTA-85E5.10	0:0	ncRNA_intronic	1.997	5	2	4	1	1	1
rs200475	6	27768100	A	G	0.1849	0.427029	0.266436	rs1225595	20	HIST1H4PS1	6752	intergenic	1.996	6	5	15	1	1	1
rs9573029	13	73340539	G	A	0.2634	0.0997061	0.119262	rs41286076	34	DIS3	0	intronic	1.996	7	4	4	1	1	1
rs142490974	22	30361947	TTTAAA	T	0.3926	NA	0.148155	rs73159006	46	MTMR3	0	intronic	1.996	NA	5	5	1	1	1
rs13144759	4	90017784	A	G	0.08946	0.0525326	0.127709	rs13146548	14	FAM13A	0	NA	1.995	6	5	15	1	1	1
rs2027362	6	28332698	T	C	0.04871	0.0398532	0.0676706	rs1225595	20	ZKSCAN3	0	intronic	1.995	NA	4	4	1	1	1
rs531234794	17	43814930	GCGTA	G	0.2396	NA	0.994629	rs80028338	41	CRHR1:RP11-105N13.4	0:0	ncRNA_intronic	1.995	NA	5	14	1	1	1
rs142449055	7	2109647	AC	A	0.2087	NA	0.0924374	rs28661143	23	MAD1L1	0	intronic	1.994	NA	2	5	1	1	1
rs4216	7	99605861	T	C	0.3429	0.2733	0.341363	rs2897075	25	ZKSCAN1	7342	intergenic	1.994	5	5	15	1	1	1
rs571862917	15	40877961	A	AT	0.3678	NA	0.127928	rs7172947	36	CASC5	8256	intergenic	1.994	NA	5	15	1	1	1
rs2429742	17	15828426	A	G	0.1859	0.247249	0.0876141	rs12945855	39	ADORA2B	19804	intergenic	1.994	6	5	15	0	1	1
rs148491282	17	41299078	A	G	0.0825	0.276443	0.17467	rs2343820	40	NBR2	0	ncRNA_intronic	1.994	7	4	5	0	1	1
rs4793236	17	41436440	T	C	0.3618	0.921919	1	rs2343820	40	LINC00910	10772	intergenic	1.994	4	5	5	0	1	0
rs5762604	22	28800342	A	G	0.3718	0.258538	0.0616794	rs16986308	46	TTC28	0	intronic	1.994	6	5	15	1	1	1
rs2466563	2	169268058	C	T	0.09344	0.304141	0.124845	rs1452286	10	RN7SL95P	29357	intergenic	1.993	6	5	15	0	1	1
rs399166	6	29519321	A	C	0.4871	NA	0.0728804	rs3117333	20	OR2I1P	1674	intergenic	1.993	NA	5	14	1	1	1
rs574698994	17	43491978	AT	A	0.332	NA	0.166666	rs80028338	41	ARHGAP27	0	intronic	1.993	NA	2	15	1	1	1
rs12979416	19	4613853	G	T	0.3807	0.142678	0.0579582	rs8103192	43	CTB-50L17.2	7352	intergenic	1.993	7	5	14	0	1	0
rs2670623	4	89973910	G	A	0.1918	0.703224	0.238924	rs13146548	14	FAM13A	0	intronic	1.992	6	5	15	1	1	1
rs35875542	8	61505067	A	AT	0.3966	NA	0.31367	rs11774286	27	RAB2A	0	intronic	1.992	NA	4	4	1	1	1
rs141608939	11	1391184	C	A	0.0328	0.0818871	0.0979842	rs12280761	32	BRSK2	19944	intergenic	1.992	5	5	15	0	1	1
rs112952305	11	85063231	T	G	0.05666	0.00990819	0.0579967	rs10898392	33	DLG2	0	intronic	1.992	6	5	15	1	1	0
rs372781737	17	43883941	A	ACC	0.1123	NA	0.0532209	rs80028338	41	CRHR1:RP11-105N13.4	0:0	ncRNA_intronic	1.992	NA	5	14	1	1	0
rs5780788	1	214660264	CCT	C	0.1083	NA	0.460017	rs4233306	5	PTPN14	0	intronic	1.991	NA	4	15	1	1	1
6:28141253:G:T	6	28141253	G	T	0.07256	NA	0.220093	rs1225595	20	AL022393.7	2712	intergenic	1.991	5	5	15	0	1	1
rs7752237	6	34674316	G	T	0.1909	0.0337869	0.214416	rs9469904	21	RP11-140K17.3	9068	intergenic	1.991	7	5	15	1	1	1
rs7000669	8	120884065	T	C	0.3201	0.869	0.564205	rs13258592	28	KB-1471A8.1	0	ncRNA_intronic	1.991	6	5	15	1	1	1
rs6597975	11	838842	C	G	0.4712	0.140878	0.603035	rs1130698	32	CD151:POLR2L	0:0	intronic	1.991	NA	3	4	1	1	1
11:1372936:G:T	11	1372936	T	G	0.04771	NA	0.554024	rs2075859	32	BRSK2	38192	NA	1.991	NA	5	14	0	0	1
rs145397884	16	86148	G	A	0.01093	NA	0.115634	rs368688757	37	IL9RP3	0	ncRNA_intronic	1.991	5	2	5	0	1	1
rs2279348	16	89350038	G	A	0.3181	0.112856	0.110497	rs117169628	38	ANKRD11	0	exonic	1.991	2b	4	4	1	1	1
rs2462839	17	43659497	G	T	0.497	NA	0.317328	rs80028338	41	DND1P1	3739	intergenic	1.991	NA	3	5	0	1	1
rs113486004	17	43751427	T	C	0.2396	NA	0.994629	rs80028338	41	CRHR1:RP11-105N13.4	0:0	ncRNA_intronic	1.991	7	5	14	1	1	1
rs736604	17	45024809	C	T	0.4911	0.608725	0.249405	rs11654422	41	GOSR2:RP11-156P1.2	0:0	intronic	1.991	5	5	5	1	1	1
rs34206012	3	169141139	AG	A	0.1441	NA	0.0702058	rs1430435	13	MECOM	0	intronic	1.99	NA	5	15	1	0	1
rs5854355	3	169554271	AAGAG	A	0.2584	NA	0.220159	rs1881966	13	LRRIQ4	0	intronic	1.99	NA	2	15	1	1	1
rs35226705	19	46301456	A	C	0.4423	0.214559	0.384846	rs11669442	44	RSPH6A	0	intronic	1.99	6	5	5	1	1	1
rs11120330	1	214638645	G	A	0.1958	0.928657	0.903226	rs4233306	5	PTPN14	0	intronic	1.989	7	5	5	1	1	1
rs13124775	4	89826360	G	A	0.1759	0.252444	0.218481	rs13146548	14	FAM13A	0	intronic	1.989	7	4	15	1	1	1
rs59110799	7	128716007	G	T	0.1252	0.905155	0.990968	rs35144535	26	RP11-128A6.3	9490	intergenic	1.989	5	7	15	0	1	1
rs555259	11	84761929	T	A	0.3986	0.0295038	0.189726	rs10898392	33	DLG2	0	intronic	1.989	5	5	15	1	1	1
rs4525837	3	101200573	C	T	0.4115	0.40123	0.18367	rs75017790	12	SENP7	0	intronic	1.988	3a	5	5	1	1	1
rs76975060	3	169553191	A	C	0.07952	0.0323128	0.0836227	rs1881966	13	LRRIQ4	0	intronic	1.988	7	5	15	1	1	1
rs6456795	6	27498955	C	T	0.1918	0.0567462	0.150043	rs1225595	20	HNRNPA1P1	6836	intergenic	1.988	5	5	14	0	1	1
rs11245961	11	1105296	G	A	0.09344	0.712151	1	rs7927882	32	MUC2	876	downstream	1.988	4	5	15	1	1	1
rs73978596	17	15912139	G	C	0.03777	0.0116729	0.062553	rs12945855	39	TTC19	0	intronic	1.988	3a	4	4	1	1	1
rs539288087	17	43671099	C	A	0.2356	NA	0.962629	rs80028338	41	DND1P1	6803	intergenic	1.988	NA	5	15	0	1	1
rs11120329	1	214638584	T	A	0.1948	0.884761	0.897076	rs4233306	5	PTPN14	0	intronic	1.987	5	4	5	1	1	1
rs10955947	8	121041396	C	T	0.4066	0.765289	0.280203	rs13258592	28	DEPTOR	0	intronic	1.987	7	4	15	1	1	1
rs11637422	15	40860709	T	A	0.4722	0.695534	0.0989237	rs7172947	36	RPUSD2	789	upstream	1.987	7	1	5	1	1	1
rs4791653	17	15828709	T	C	0.1819	0.261826	0.0877003	rs12945855	39	ADORA2B	19521	intergenic	1.987	7	5	15	0	1	1
rs12150608	17	43775402	T	C	0.2396	NA	0.994629	rs80028338	41	CRHR1:RP11-105N13.4	0:0	ncRNA_intronic	1.987	5	9	14	1	1	1
rs565970852	17	44570355	C	T	0.4185	NA	0.062559	rs80028338	41	NSFP1	5847	intergenic	1.987	NA	5	15	0	1	0
rs715517	22	28643456	G	A	0.2624	0.0107867	0.0547568	rs16986308	46	TTC28	0	intronic	1.987	3a	2	15	1	1	1
rs2857646	22	30062375	A	G	0.339	0.0738042	0.152841	rs73159006	46	NF2	0	intronic	1.987	7	4	5	1	1	1
rs2208966	1	78633066	G	A	0.3817	0.906435	0.396435	rs12732514	2	RNFT1P2	3098	intergenic	1.986	7	5	15	0	1	1
rs11381369	2	64852348	C	CT	0.4742	NA	0.2062	rs2422278	9	SERTAD2	6406	intergenic	1.986	NA	5	15	1	0	1
6:27883077:T:TTATATA	6	27883077	T	TTATATA	0.07356	NA	0.167403	rs1225595	20	OR2B2	2902	intergenic	1.986	NA	5	15	1	1	1
rs150224006	6	27992297	C	T	0.01292	NA	0.0616845	rs1225595	20	U3	8743	intergenic	1.986	7	14	15	0	1	1
rs7755442	6	28039015	T	C	0.1998	0.826978	0.624481	rs1225595	20	OR1F12	2078	intergenic	1.986	6	14	14	1	1	1
rs4719331	7	1914679	A	C	0.2097	0.0178729	0.145451	rs28661143	23	MAD1L1	0	intronic	1.986	4	2	15	1	1	1
rs139402987	16	90004707	A	C	0.02087	0.0121557	0.0774963	rs117117251	38	TUBB3	0	intronic	1.986	5	1	5	1	1	1
rs2532387	17	44313522	G	T	0.2326	0.999975	0.957793	rs80028338	41	RP11-259G18.2	7449	intergenic	1.986	7	5	15	0	1	1
rs4803857	19	46322585	C	T	0.33	0.105491	0.180634	rs11669442	44	SYMPK	0	intronic	1.986	5	3	5	1	1	1
rs35910687	6	34580799	A	G	0.06262	0.634528	0.124928	rs9469904	21	C6orf106	0	intronic	1.985	7	4	5	1	1	1
rs11962305	6	28199937	G	C	0.1531	0.676629	0.504698	rs1225595	20	ZSCAN9	0	intronic	1.984	7	4	4	1	1	1
6:28456861:A:T	6	28456861	A	T	0.01292	NA	0.0525743	rs1225595	20	GPX6	14211	intergenic	1.984	NA	1	1	0	1	0
rs3094550	6	29354809	A	C	0.4105	NA	0.112932	rs3117333	20	OR5V1	0	intronic	1.984	NA	7	15	1	1	1
rs4963051	11	1264965	G	A	0.1918	0.702909	0.379397	rs72846374	32	MUC5B:RP11-532E4.2	0:0	exonic	1.984	5	5	15	1	1	1
rs567888125	15	41004275	C	CA	0.2087	NA	0.387579	rs7172947	36	RAD51	0	intronic	1.984	NA	4	5	1	1	1
rs9894474	17	15836471	G	A	0.1809	0.146726	0.0847271	rs12945855	39	ADORA2B	11759	intergenic	1.984	7	5	15	0	1	1
rs62057114	17	43899401	C	T	0.2396	NA	0.994629	rs80028338	41	CRHR1	0	intronic	1.984	5	5	15	1	1	0
rs79115768	17	44021061	C	T	0.2396	1	0.994629	rs80028338	41	MAPT	0	intronic	1.984	7	2	14	1	1	1
rs134536	22	28787800	T	C	0.02087	0.0289769	0.181199	rs16986308	46	TTC28	0	intronic	1.984	7	5	15	1	1	1
rs143976704	22	29167098	G	A	0.05467	0.0369342	0.299874	rs16986308	46	CCDC117	1563	intergenic	1.984	7	5	15	1	1	1
rs9987142	8	120937021	G	C	0.2416	0.104385	0.405736	rs13258592	28	DEPTOR	0	intronic	1.983	7	4	15	1	1	1
rs35951362	11	571035	C	T	0.1928	NA	0.0556866	rs61867550	32	MIR210HG	2577	intergenic	1.983	7	5	5	1	1	1
rs118078201	11	1446988	C	T	0.03082	0.0462539	0.0611132	rs12280761	32	BRSK2	0	intronic	1.983	2b	5	15	1	1	1
rs3861117	13	73259377	C	T	0.1978	NA	0.0877393	rs41286076	34	RPL21P110	18453	intergenic	1.983	6	13	15	0	1	1
rs569019653	16	89275308	T	C	0.01392	0.0300642	0.0511561	rs117169628	38	RP11-46C24.7	6329	intergenic	1.983	NA	5	14	1	1	1
rs117750741	16	89868291	G	A	0.01392	NA	0.0734633	rs117117251	38	FANCA	0	intronic	1.983	4	4	5	1	1	1
rs112107314	17	41112023	C	A	0.2346	0.115655	0.258429	rs2343820	40	PTGES3L-AARSD1:AARSD1	0:0	intronic	1.983	7	4	4	1	1	1
rs6698677	1	9134096	A	G	0.4195	0.771584	0.192015	rs770020	1	SLC2A5	0	intronic	1.982	7	5	15	1	1	1
rs621563	1	78663575	A	T	0.3628	0.233439	0.37297	rs12732514	2	RNFT1P2	26653	intergenic	1.982	6	5	15	0	1	1
rs4683856	3	101534326	G	A	0.3877	0.374177	0.118214	rs75017790	12	NXPE3	0	intronic	1.982	5	2	5	1	1	1
rs12640018	4	90003726	G	A	0.1998	0.804343	0.25266	rs13146548	14	FAM13A	0	NA	1.982	6	5	15	1	1	1
rs7762644	6	34732145	T	C	0.335	0.882768	0.744705	rs9469904	21	SNRPC	0	intronic	1.982	6	4	5	1	1	1
rs549459848	7	128781047	GT	G	0.05467	NA	0.0874758	rs35144535	26	TSPAN33	3664	intergenic	1.982	NA	5	14	1	0	1
rs12422106	11	876624	T	C	0.4821	0.0309447	0.354187	rs1130698	32	CHID1	0	intronic	1.982	4	2	5	1	1	0
rs142770499	17	44853211	C	T	0.02684	NA	0.0844461	rs80028338	41	WNT3	0	intronic	1.982	7	5	14	1	1	1
rs58715842	19	46374828	CAA	C	0.2406	NA	0.115602	rs11669442	44	FOXA3	0	intronic	1.982	NA	4	14	1	0	1
rs9380033	6	27986042	T	C	0.05765	NA	0.185475	rs1225595	20	U3	2488	intergenic	1.981	4	9	15	0	1	1
rs631408	8	61541273	T	C	0.4006	0.667994	0.309176	rs11774286	27	RP11-91I20.3	2794	intergenic	1.981	6	5	15	1	1	1
rs9667239	11	1143101	C	T	0.1362	0.731339	0.0746852	rs12802931	32	MUC5AC	8478	intergenic	1.981	5	5	15	1	0	1
rs10775121	15	41016970	A	G	0.4901	0.881959	0.187419	rs7172947	36	RAD51	0	intronic	1.981	7	4	5	1	1	1
rs74843509	16	89184953	C	T	0.0169	0.891775	0.180826	rs117117251	38	ACSF3	0	intronic	1.981	4	4	4	1	1	1
rs78530479	16	89252660	T	C	0.4284	NA	0.199642	rs117169628	38	CDH15	0	intronic	1.981	5	4	14	1	1	1
rs58634952	19	5853433	C	T	0.1441	0.0100924	0.0835743	rs17271883	43	AC024592.9	0	ncRNA_intronic	1.981	7	5	15	1	0	1
rs74968651	16	88376437	G	A	0.06958	0.0293399	0.0713948	rs117117251	38	LA16c-444G7.1	40319	intergenic	1.98	5	5	15	0	0	0
rs8067527	17	43813186	G	A	0.4254	NA	0.449535	rs80028338	41	CRHR1:RP11-105N13.4	0:0	ncRNA_intronic	1.98	5	5	14	1	1	1
rs6803747	3	100913309	G	C	0.4334	0.013537	0.0956477	rs75017790	12	snoU13	7366	intergenic	1.979	5	5	15	0	1	1
rs28565548	3	101230663	T	G	0.3837	0.428782	0.0762566	rs75017790	12	SENP7	0	intronic	1.979	6	1	5	1	1	1
rs2078438	6	7553229	G	A	0.2515	0.0894915	0.0845815	rs2076295	19	DSP	0	intronic	1.979	NA	1	14	1	1	1
rs1536134	13	73395316	G	A	0.3201	0.0123252	0.089146	rs41286076	34	PIBF1	0	intronic	1.979	5	4	5	1	1	1
rs9646413	17	41426157	A	G	0.3658	0.819664	0.983933	rs2343820	40	LINC00910	21055	intergenic	1.979	1f	4	9	0	1	1
rs1616948	1	77768016	G	A	0.2634	0.0182988	0.0797352	rs35535570	2	AK5	0	intronic	1.978	7	4	15	1	1	1
rs4130487	1	214664986	G	C	0.337	0.235052	0.476684	rs4233306	5	PTPN14	0	intronic	1.978	4	4	15	1	1	1
rs59830645	6	29065285	G	T	0.1541	NA	0.0534105	rs1225595	20	OR2J1	3100	intergenic	1.978	7	9	15	1	1	1
rs72842467	11	1112021	C	T	0.1044	0.700147	0.137712	rs12802931	32	MUC2	7601	intergenic	1.978	5	5	15	1	1	1
17:41268208:C:CTT	17	41268208	C	CTT	0.02684	NA	0.867848	rs2343820	40	BRCA1	0	NA	1.978	NA	4	5	1	0	1
rs2724147	2	169233270	G	A	0.3857	0.692832	0.644708	rs1452286	10	RN7SL95P	64145	intergenic	1.977	NA	9	15	0	1	1
rs10462706	5	1343794	C	T	0.1541	0.452093	0.0631614	rs2736099	15	CLPTM1L	0	intronic	1.977	4	1	7	1	1	1
rs144931476	6	28326535	C	A	0.05964	0.375676	0.148414	rs1225595	20	ZKSCAN3	0	intronic	1.977	6	4	5	1	1	1
rs575812167	8	61304090	C	CA	0.2008	NA	0.375536	rs11774286	27	RP11-163N6.2	0	ncRNA_intronic	1.977	NA	5	15	0	1	1
rs146746626	11	1387051	TGAA	T	0.02584	NA	0.0591769	rs12802931	32	BRSK2	24077	intergenic	1.977	NA	8	9	0	1	0
rs9613981	22	29988287	C	T	0.2773	0.0927286	0.0941098	rs73159006	46	NIPSNAP1	10960	intergenic	1.977	7	5	15	0	1	1
rs9425220	1	78653585	G	A	0.2247	NA	0.185617	rs12732514	2	RNFT1P2	16663	intergenic	1.976	7	14	15	0	1	1
rs10936631	3	101165959	A	G	0.4115	0.420731	0.18367	rs75017790	12	SENP7	0	intronic	1.976	1f	4	15	1	1	1
rs12633770	3	101517024	G	T	0.331	0.248657	0.304074	rs75017790	12	NXPE3	0	intronic	1.976	7	4	5	1	1	1
rs9313472	5	169188288	G	A	0.03082	0.0125067	0.0721342	rs78057168	18	DOCK2	0	intronic	1.976	6	4	15	1	0	1
rs1043805	6	35541432	A	T	0.1938	NA	0.216708	rs2273003	21	FKBP5	0	UTR3	1.976	5	4	5	1	1	1
rs688689	11	85441719	A	G	0.3032	0.49144	0.221427	rs10898392	33	SYTL2	0	intronic	1.976	7	5	15	1	1	1
rs1920120	3	169502180	T	C	0.2654	0.812622	0.432299	rs1881966	13	MYNN	0	intronic	1.975	6	4	4	1	1	1
rs73391136	6	28670609	A	C	0.01292	NA	0.0525743	rs1225595	20	RPSAP2	29184	intergenic	1.975	6	5	14	0	1	1
rs35144535	7	128721777	A	G	0.1243	0.929951	1	rs35144535	26	RP11-286H14.2	13577	intergenic	1.975	5	5	15	0	1	1
rs143143028	17	44170129	C	CAA	0.2406	NA	1	rs80028338	41	KANSL1	0	intronic	1.975	NA	4	5	1	1	1
rs35374730	1	155855476	G	A	0.1044	0.0352799	0.122228	rs114525519	4	SYT11	485	downstream	1.974	5	4	5	1	1	1
rs1233416	6	29513151	G	A	0.4602	NA	0.0721727	rs3117333	20	GPR53P	6586	intergenic	1.974	NA	5	14	0	1	1
rs11764590	7	2032803	C	T	0.2147	0.0195517	0.103489	rs28661143	23	MAD1L1	0	intronic	1.974	5	2	5	1	1	1
rs28600309	8	61611420	A	G	0.4036	0.0233014	0.0537976	rs11774286	27	CHD7	0	intronic	1.974	6	5	5	1	1	1
rs546068582	16	90053777	C	CAGGTGGAGG	0.1262	NA	0.0530374	rs117117251	38	AFG3L1P	0	ncRNA_intronic	1.974	NA	4	4	0	1	1
rs56367860	17	44034673	T	G	0.2396	0.999972	0.994629	rs80028338	41	MAPT	0	intronic	1.974	6	5	14	1	1	1
rs79861768	17	44290910	A	G	0.2406	NA	1	rs80028338	41	KANSL1	0	intronic	1.974	NA	4	5	1	1	1
rs1563304	17	44874453	C	T	0.1829	NA	0.167675	rs80028338	41	WNT3	0	intronic	1.974	5	5	14	1	1	1
rs13390536	2	169288099	C	T	0.1968	0.187954	0.324146	rs1452286	10	RN7SL95P	9316	intergenic	1.973	6	5	15	0	1	1
rs2167034	3	100788814	T	C	0.4901	0.0690607	0.050351	rs75017790	12	ABI3BP	76454	intergenic	1.973	2b	2	15	0	1	1
rs11767787	7	95026753	T	C	0.2555	0.832026	0.0650792	rs17876187	24	PON3	1072	intergenic	1.973	5	1	15	1	1	1
rs11245969	11	1125151	G	C	0.3608	0.65149	0.235931	rs11245959	32	MUC2	20731	intergenic	1.973	5	7	15	0	1	0
rs628474	15	41153923	T	C	0.02485	NA	0.0664019	rs7172947	36	SPINT1	3517	intergenic	1.973	6	2	15	1	0	1
rs3760297	17	15909728	A	G	0.4284	0.848771	0.659787	rs12945855	39	TTC19	0	intronic	1.973	NA	4	4	1	1	1
rs34113307	17	41126749	C	A	0.09742	0.257567	0.140365	rs2343820	40	PTGES3L-AARSD1:PTGES3L	0:0	intronic	1.973	5	4	15	1	1	1
rs62057152	17	43904110	G	C	0.2396	NA	0.994629	rs80028338	41	CRHR1	0	intronic	1.973	6	5	14	1	1	0
rs2762860	1	150273579	G	A	0.4085	0.120236	0.13486	rs16837903	3	MRPS21	0	intronic	1.972	6	4	5	1	1	1
rs3754209	1	150604110	G	T	0.4712	0.940945	0.205615	rs16837903	3	ENSA	2021	intergenic	1.972	NA	1	5	1	1	1
rs2049107	3	101099191	G	A	0.4115	0.390466	0.18367	rs75017790	12	SENP7	0	intronic	1.972	3a	1	5	1	1	1
rs77221556	8	61027512	A	G	0.02286	0.0317203	0.0746589	rs11774286	27	SLC2A13P1	26867	intergenic	1.972	7	14	15	0	1	1
rs562395123	1	78634458	GCAGCAA	G	0.1074	NA	0.0779215	rs12732514	2	RNFT1P2	1706	intergenic	1.971	NA	4	15	0	1	1
rs16843229	3	100802220	G	A	0.1501	0.0181438	0.11386	rs75017790	12	ACTR3P3	79717	intergenic	1.971	6	5	15	0	1	1
rs70983949	6	28561156	GT	G	0.2664	NA	0.218638	rs3117333	20	SCAND3	0	intergenic	1.971	NA	5	14	1	1	1
rs10268666	7	1813498	C	T	0.2445	0.0135024	0.0797297	rs28661143	23	AC074389.1	6831	intergenic	1.971	5	5	15	0	1	1
rs4731542	7	128730606	C	A	0.2386	0.952748	0.885325	rs11770889	26	RP11-286H14.2	4748	intergenic	1.971	7	5	15	0	1	1
rs9988872	11	1103786	A	G	0.1173	0.901089	1	rs11245959	32	MUC2	0	intronic	1.971	5	5	15	1	0	1
rs9600019	13	73317585	C	T	0.3121	0.131081	0.0763631	rs41286076	34	BORA	0	intronic	1.971	6	4	5	1	1	1
rs9530099	13	73373545	G	A	0.17	0.473446	0.374676	rs41286076	34	PIBF1	0	intronic	1.971	7	4	5	1	1	1
17:44333499:A:G	17	44333499	G	A	0.1928	NA	0.054426	rs80028338	41	RP11-259G18.3	3417	intergenic	1.971	7	5	15	0	1	1
rs2025613	1	78618191	C	G	0.4334	0.796753	0.452181	rs12732514	2	GIPC2	14057	intergenic	1.97	7	5	15	0	1	1
rs6545817	2	60715179	C	T	0.4652	0.449865	0.520884	rs1123573	8	BCL11A	0	intronic	1.97	7	4	15	1	0	1
rs6452419	5	80871402	C	A	0.3032	NA	0.123122	rs9686517	16	SSBP2	0	intronic	1.97	6	4	15	1	1	1
rs12788690	11	1110583	T	C	0.336	0.699785	0.207802	rs7927882	32	MUC2	6163	intergenic	1.97	5	5	15	1	1	1
rs593720	17	43707848	G	T	0.2396	NA	0.994629	rs80028338	41	CRHR1-IT1:CRHR1:RP11-105N13.4	0:0:0	ncRNA_intronic	1.97	NA	4	4	1	1	1
rs11868293	17	47743061	T	A	0.2028	0.174807	0.106587	rs3848456	42	SPOP	0	intronic	1.97	7	4	5	1	1	1
rs58073982	1	78273817	T	C	0.1282	0.425693	0.0578259	rs12732514	2	FAM73A	0	intronic	1.969	6	4	4	1	1	1
rs2161132	5	162761108	G	T	0.173	0.0228942	0.374023	rs213504	17	RP11-541P9.3	0	ncRNA_intronic	1.969	7	5	15	0	1	1
rs13339365	16	88366	G	A	0.1093	0.891649	0.331926	rs368688757	37	IL9RP3	44	upstream	1.969	4	2	5	1	1	1
rs73315842	20	62214124	G	A	0.02982	0.824521	0.132591	rs118009186	45	GMEB2	4830	intergenic	1.969	2b	5	5	1	1	1
rs8051696	16	100956	G	C	0.2187	0.790548	0.100176	rs368688757	37	POLR3K	0	intronic	1.968	2a	3	5	1	1	1
rs62061818	17	44182917	C	G	0.2386	1	0.989265	rs80028338	41	KANSL1	0	intronic	1.968	6	4	5	1	1	1
rs4693975	4	89821884	C	T	0.2217	0.76761	0.19765	rs13146548	14	FAM13A	0	intronic	1.967	5	5	15	1	1	1
rs617834	8	61519325	T	C	0.3986	0.664094	0.308914	rs11774286	27	RAB2A	0	intronic	1.967	7	4	5	1	1	1
rs41310328	11	1296357	C	T	0.0328	0.635748	0.0693371	rs2075859	32	TOLLIP	0	UTR3	1.967	5	4	4	1	1	1
rs73403562	11	1389708	C	T	0.04573	0.664826	0.141251	rs12280761	32	BRSK2	21420	intergenic	1.967	5	8	15	0	1	0
rs1583297	19	4572978	T	C	0.1909	0.389649	0.148199	rs35574495	43	SEMA6B	13157	intergenic	1.967	NA	4	15	0	1	1
rs12971437	19	46032841	G	C	0.4066	NA	0.0603928	rs11669442	44	OPA3	0	intronic	1.967	4	1	7	1	1	0
rs11463789	1	150557213	GA	G	0.4871	NA	0.185097	rs16837903	3	MCL1	5146	intergenic	1.966	NA	4	15	1	1	1
rs10185499	2	64957513	T	C	0.05368	0.0318733	0.0645008	rs2422278	9	SERTAD2	0	NA	1.966	2b	1	7	1	0	1
rs4683939	3	101362589	A	G	0.4016	0.313201	0.118549	rs75017790	12	Y_RNA	3675	intergenic	1.966	4	2	15	1	1	1
rs6782771	3	169435032	A	G	0.331	0.432086	0.123987	rs1881966	13	RNU6-637P	2942	intergenic	1.966	7	9	15	0	1	1
rs139017865	5	81000529	C	G	0.02187	NA	0.102781	rs9686517	16	SSBP2	0	intronic	1.966	6	4	15	1	0	1
rs9357065	6	28129580	T	C	0.1968	0.795569	0.649229	rs1225595	20	ZNF192P1	0	ncRNA_exonic	1.966	1f	1	1	1	1	1
rs74788300	6	34690380	G	A	0.05368	0.613899	0.133942	rs9469904	21	RP11-140K17.2	6662	intergenic	1.966	3a	5	15	0	1	1
rs11820653	11	1082419	G	A	0.2167	0.750907	0.295967	rs7927882	32	MUC2	0	intronic	1.966	5	5	15	1	0	0
rs2883069	16	89338416	T	A	0.1809	0.111204	0.153008	rs117169628	38	ANKRD11:AC137932.1	0:0	UTR3	1.966	7	4	4	1	1	1
rs62053944	17	43744347	G	A	0.04076	NA	0.05048	rs80028338	41	CRHR1:RP11-105N13.4	0:0	ncRNA_intronic	1.966	5	5	14	1	1	1
rs62062133	17	44114372	T	C	0.2406	NA	1	rs80028338	41	KANSL1	0	intronic	1.966	5	4	4	1	1	1
rs9625647	22	29324545	A	G	0.04473	0.0598941	0.122522	rs16986308	46	ZNRF3	0	intronic	1.966	6	5	5	1	1	1
rs10865935	3	44810576	T	A	0.4056	0.250861	0.061661	rs74341405	11	KIF15	0	intronic	1.965	7	4	15	1	1	1
rs7036275	9	109506245	G	T	0.2068	NA	0.13416	rs962719	29	RP11-308N19.5	21033	intergenic	1.965	6	14	15	0	0	1
rs147485895	1	9120044	TAC	T	0.07952	NA	0.051663	rs770020	1	SLC2A5	0	intronic	1.964	NA	1	15	1	1	1
rs199529063	3	169434773	G	GA	0.1143	NA	0.0692313	rs1881966	13	RNU6-637P	3201	intergenic	1.964	NA	9	15	0	1	1
rs1849597	4	89934550	A	G	0.2117	0.79049	0.272401	rs13146548	14	FAM13A	0	intronic	1.964	NA	4	5	1	1	1
rs62052246	16	90041014	C	T	0.06362	0.0789832	0.113468	rs117117251	38	AFG3L1P	0	ncRNA_intronic	1.964	6	1	5	1	1	1
rs3785184	16	90095484	C	T	0.1213	0.0445326	0.112189	rs117117251	38	GAS8:C16orf3	0:0	exonic	1.964	NA	3	5	1	1	1
rs9817741	3	101519353	C	T	0.2982	0.154036	0.0982807	rs75017790	12	NXPE3	0	intronic	1.963	6	4	5	1	1	1
rs3800905	7	2147596	A	G	0.3688	0.16589	0.0691	rs28661143	23	MAD1L1	0	intronic	1.963	5	2	5	1	1	1
rs36114164	17	41410460	C	T	0.3598	0.836511	0.991859	rs2343820	40	LINC00854	27121	intergenic	1.963	5	5	15	0	1	1
rs200791233	17	44137009	AAAAAAGAG	A	0.2465	NA	0.968775	rs80028338	41	KANSL1	0	intronic	1.963	NA	4	5	1	1	1
rs918490	19	46338729	T	C	0.331	0.188137	0.175474	rs11669442	44	SYMPK	0	intronic	1.963	NA	4	4	1	1	1
rs141783811	1	155409456	G	T	0.02584	0.907731	0.625819	rs114525519	4	ASH1L	0	intronic	1.962	5	4	5	1	1	1
rs143014671	6	27917176	C	T	0.0159	NA	0.0547023	rs1225595	20	OR2B6	7842	intergenic	1.962	6	5	15	1	1	1
rs4634524	7	1812267	T	C	0.2425	0.0123055	0.0778851	rs28661143	23	AC074389.1	8062	intergenic	1.962	7	5	15	0	1	1
rs61868970	11	1444914	G	A	0.2515	NA	0.090736	rs72846374	32	BRSK2	0	intronic	1.962	5	5	15	1	1	1
rs62055899	17	43844977	T	A	0.2396	NA	0.994629	rs80028338	41	CRHR1:RP11-105N13.4	0:0	ncRNA_intronic	1.962	5	5	14	1	1	0
rs541393171	17	43848646	AG	A	0.2396	NA	0.994629	rs80028338	41	CRHR1:RP11-105N13.4	0:0	ncRNA_intronic	1.962	NA	2	14	1	1	0
rs478308	1	78593714	G	C	0.2505	0.44292	0.208876	rs12732514	2	GIPC2	0	intronic	1.961	7	4	15	1	1	1
rs72645770	5	168954210	G	C	0.2296	0.343776	0.0695826	rs145315307	18	RNU6-477P	25242	intergenic	1.961	5	7	15	0	1	1
rs1233699	6	28169158	T	A	0.2137	0.866372	0.740808	rs1225595	20	ZNF192P2	11947	intergenic	1.961	6	9	14	0	1	1
rs575105247	6	28789116	CAAAAAA	C	0.3936	NA	0.108652	rs1225595	20	XXbac-BPG308K3.5	16529	intergenic	1.961	NA	5	14	0	1	1
rs147050441	17	15868375	AAAAC	A	0.2018	NA	0.10782	rs12945855	39	ADORA2B	0	intronic	1.961	NA	5	15	1	1	1
rs2057582	13	73379352	T	C	0.3201	0.0126648	0.089146	rs41286076	34	PIBF1	0	intronic	1.96	NA	4	5	1	1	1
rs560806845	17	44277825	C	T	0.2107	NA	0.859544	rs80028338	41	KANSL1	0	intronic	1.96	NA	5	5	1	1	1
rs35663209	22	30445975	CA	C	0.4692	NA	0.0627528	rs73159006	46	CTA-85E5.10	0	ncRNA_intronic	1.96	NA	5	15	0	1	1
rs373043653	1	150831092	A	AT	0.3459	NA	0.146459	rs16837903	3	ARNT	0	intronic	1.959	NA	4	5	1	1	1
rs150947515	6	27904636	C	T	0.01491	NA	0.0541472	rs1225595	20	OR2W6P	606	upstream	1.959	7	4	14	0	1	1
rs16985933	22	28465176	C	T	0.01988	NA	0.154858	rs16986308	46	TTC28	0	intronic	1.959	5	5	15	1	1	1
rs9306468	22	30374281	T	C	0.3688	0.0486079	0.135259	rs73159006	46	MTMR3	0	intronic	1.959	7	4	5	1	1	1
rs770040	1	9128489	T	G	0.4135	0.23703	0.277385	rs770020	1	SLC2A5	0	intronic	1.958	5	1	5	1	1	1
rs663254	1	78602941	C	T	0.2386	0.153731	0.194166	rs12732514	2	GIPC2	0	UTR3	1.958	NA	5	15	1	1	1
rs7651404	3	101393294	C	A	0.328	0.483736	0.302267	rs75017790	12	ZBTB11	0	intronic	1.958	7	1	5	1	1	1
rs7176221	15	40969222	C	G	0.1441	0.960937	0.984471	rs7172947	36	RAD51-AS1	9699	intergenic	1.958	7	5	15	0	1	1
rs7223657	17	15836535	T	C	0.1819	0.109138	0.0817567	rs12945855	39	ADORA2B	11695	intergenic	1.958	6	5	15	0	1	1
rs66508260	2	169249968	C	G	0.07058	0.0156551	0.0864818	rs1452286	10	RN7SL95P	47447	intergenic	1.957	7	5	15	0	0	1
rs34470113	6	28607995	C	T	0.1859	0.496596	0.319437	rs3117333	20	RP11-373N24.2	6623	intergenic	1.957	5	5	14	0	1	1
rs74316384	6	28610746	C	T	0.02187	0.0154968	0.0694608	rs1225595	20	AL121932.1	5227	intergenic	1.957	7	5	14	0	1	1
rs5891768	8	61475573	TA	T	0.4821	NA	0.22489	rs11774286	27	RAB2A	0	intronic	1.957	NA	3	5	1	1	0
rs9721042	8	120916651	G	A	0.4394	0.981649	0.995982	rs13258592	28	DEPTOR	0	intronic	1.957	7	5	15	1	1	1
rs131260	22	30132964	A	C	0.495	0.0322523	0.0831303	rs73159006	46	ZMAT5	0	intronic	1.957	6	4	5	1	1	0
rs874147	4	89998258	C	A	0.338	0.640071	0.258109	rs13146548	14	FAM13A	0	NA	1.956	NA	5	15	1	1	1
rs4721188	7	1953615	G	A	0.2237	0.0228493	0.0775259	rs28661143	23	MAD1L1	0	intronic	1.956	5	2	5	1	1	1
rs11649954	17	41420035	A	G	0.3618	0.799517	1	rs2343820	40	LINC00910	27177	intergenic	1.956	5	5	15	0	1	1
rs565764375	19	4674677	G	GC	0.341	NA	0.0882323	rs8103192	43	DPP9	558	downstream	1.956	NA	4	5	1	0	1
rs7527032	1	151203313	C	T	0.3042	0.0135579	0.0644862	rs16837903	3	PIP5K1A	0	intronic	1.955	5	4	4	1	1	1
rs34893607	7	99946207	G	A	0.163	0.139102	0.144204	rs2897075	25	STAG3L5P:STAG3L5P-PVRIG2P-PILRB:PILRB	0:0:0	ncRNA_intronic	1.955	7	4	4	1	1	1
rs34474233	11	1219152	G	A	0.04374	0.997675	0.107833	rs149883855	32	MUC5AC	0	intergenic	1.955	2b	4	15	1	1	0
rs647483	17	43729432	C	T	0.2396	NA	0.994629	rs80028338	41	CRHR1:RP11-105N13.4	0:0	ncRNA_intronic	1.955	6	5	14	1	1	1
rs13088318	3	101242751	A	G	0.3479	0.259356	0.0620655	rs75017790	12	FAM172BP	19	downstream	1.954	6	5	15	0	1	1
rs79618926	6	28393021	C	A	0.04871	0.0306965	0.0676706	rs1225595	20	ZSCAN23	6685	intergenic	1.954	6	4	5	1	1	1
rs71906892	17	41507301	TTG	T	0.1948	NA	0.295944	rs2343820	40	MIR2117	14773	intergenic	1.954	NA	5	15	0	1	1
rs5763348	22	29979059	C	T	0.1133	0.0203804	0.0500469	rs73159006	46	NIPSNAP1	1732	intergenic	1.954	4	5	15	1	1	1
rs66887322	3	169356787	CTGTT	C	0.3787	NA	0.0802362	rs1881966	13	MECOM	0	intronic	1.953	NA	4	15	1	1	1
rs11024281	11	1395321	G	A	0.3062	0.0522741	0.177552	rs2075859	32	BRSK2	15807	intergenic	1.953	5	2	15	0	1	1
rs6592216	11	84649407	A	C	0.3579	0.0243343	0.163752	rs10898392	33	DLG2:AP000857.3	0:0	ncRNA_intronic	1.953	6	9	15	1	1	1
rs1890202	13	113555050	G	A	0.4404	0.322309	0.139712	rs7998551	35	MCF2L	0	intronic	1.953	5	1	14	1	1	1
rs16985697	22	28295747	T	C	0.01988	0.153357	0.119764	rs16986308	46	PITPNB	0	intronic	1.953	7	4	5	1	1	1
rs76989952	22	29403611	C	T	0.02485	0.0107622	0.0500051	rs16986308	46	ZNRF3:ZNRF3-IT1	0:0	ncRNA_intronic	1.953	7	5	5	1	1	1
rs2622319	6	28120401	G	C	0.2515	0.868777	0.924338	rs1225595	20	ZKSCAN8	0	intronic	1.952	1f	4	4	1	1	1
rs854085	7	95302192	T	A	0.1193	0.0326781	0.055426	rs17876187	24	AC002451.3	59160	intergenic	1.952	7	7	15	0	1	1
rs60510602	16	88283486	G	A	0.01093	0.0331056	0.0655941	rs117117251	38	LA16c-444G7.1	0	ncRNA_intronic	1.952	7	14	15	0	0	0
rs8176215	17	41225783	A	T	0.4563	0.137206	0.670699	rs2343820	40	BRCA1	0	intronic	1.952	6	4	5	1	1	1
rs9620770	22	28508216	C	A	0.06859	0.280909	0.566244	rs16986308	46	TTC28	0	intronic	1.952	5	2	5	1	1	1
rs9625430	22	28593423	A	G	0.07455	0.30766	0.620198	rs16986308	46	TTC28	0	intronic	1.952	6	5	15	1	1	1
rs7626710	3	44330479	C	T	0.2316	0.591246	0.0891434	rs74341405	11	TOPAZ1	0	intronic	1.951	7	13	15	1	1	1
rs40180	5	1494439	C	T	0.2724	0.0290352	0.0643418	rs2617605	15	LPCAT1	0	intronic	1.951	NA	2	4	1	1	1
rs1801321	15	40987565	G	T	0.4225	NA	0.119894	rs7172947	36	RAD51	0	UTR5	1.951	NA	1	1	1	1	1
rs12597930	16	96405	C	T	0.2505	0.180803	0.143182	rs368688757	37	POLR3K	1	downstream	1.951	2a	4	4	1	1	1
rs61783077	1	77836062	G	A	0.1163	0.411987	0.0564241	rs12732514	2	AK5	0	intronic	1.95	5	1	15	1	1	1
rs7556702	2	169283739	C	A	0.4165	0.897669	1	rs1452286	10	RN7SL95P	13676	intergenic	1.95	5	5	15	0	1	1
rs10019681	4	89832532	C	T	0.2227	0.751098	0.199037	rs13146548	14	FAM13A	0	intronic	1.95	3a	5	15	1	1	1
rs9600060	13	73595560	T	C	0.2535	0.0376289	0.117379	rs41286076	34	PIBF1	4968	intergenic	1.95	7	5	15	1	1	0
rs56314414	17	43536970	G	A	0.1938	NA	0.724145	rs80028338	41	PLEKHM1:AC091132.1	0:0	ncRNA_intronic	1.95	7	4	5	1	1	1
rs62063287	17	44041992	G	T	0.1928	NA	0.130563	rs11654422	41	MAPT	0	intronic	1.95	7	4	14	1	1	1
rs199533781	22	29174302	TA	T	0.05467	NA	0.299874	rs16986308	46	CCDC117	0	intronic	1.95	NA	4	5	1	1	1
rs11917569	3	101355063	G	C	0.33	0.447955	0.297117	rs75017790	12	Y_RNA	7812	intergenic	1.949	4	1	15	0	1	1
rs9468480	6	29046943	G	A	0.4185	NA	0.0511229	rs3117333	20	SAR1P1	1997	intergenic	1.949	6	14	15	1	1	1
rs10456080	6	35515193	G	A	0.2336	0.0254422	0.111741	rs2273003	21	RP3-340B19.3	1746	intergenic	1.949	7	5	15	0	1	1
rs2279520	9	109377742	C	T	0.2575	0.278325	0.0846709	rs962719	29	RP11-308N19.3	0	ncRNA_exonic	1.949	7	5	15	0	0	1
rs75911589	17	44183002	C	A	0.2406	NA	1	rs80028338	41	KANSL1	0	intronic	1.949	6	4	5	1	1	1
rs76609754	17	45097384	C	T	0.493	NA	0.249258	rs11654422	41	GOSR2:RP11-156P1.2:LRRC37A17P:RP11-156P1.3	0:0:0:0	ncRNA_intronic	1.949	5	4	15	1	1	1
rs7258364	19	46356548	T	C	0.3499	0.140835	0.178973	rs11669442	44	SYMPK	0	intronic	1.949	5	4	4	1	1	1
rs138675	22	28409772	T	G	0.4911	0.0132726	0.126401	rs16986308	46	TTC28	0	intronic	1.949	4	4	15	1	1	1
rs2857650	22	30073681	T	C	0.3767	0.021617	0.170139	rs73159006	46	NF2	0	intronic	1.949	5	4	4	1	1	1
rs4666177	2	29424089	T	C	0.2386	0.449902	0.836558	rs6748797	6	ALK	0	intronic	1.948	7	5	15	1	1	1
rs73048106	7	1929019	G	T	0.1918	0.0127745	0.154967	rs28661143	23	MAD1L1	0	intronic	1.948	5	4	5	1	1	0
rs13225556	7	128751955	G	C	0.1948	0.17515	0.522309	rs11770889	26	CYCSP20	5611	intergenic	1.948	7	5	15	0	1	1
rs9549578	13	113526670	G	A	0.3668	0.380339	0.139786	rs7998551	35	ATP11A	0	intronic	1.948	6	2	5	1	1	1
rs189104988	15	40970520	G	A	0.01093	0.0469952	0.0740454	rs7172947	36	RAD51-AS1	8401	intergenic	1.948	6	5	15	0	1	1
rs553666825	17	41456794	A	T	0.03082	NA	0.0594502	rs2343820	40	LINC00910	0	ncRNA_intronic	1.948	NA	5	15	0	1	1
rs4711427	6	35677053	C	A	0.3241	0.764006	0.288705	rs2273003	21	FKBP5	0	intronic	1.947	7	5	15	1	1	1
rs1639910	7	2243983	T	C	0.3767	0.18071	0.0723597	rs28661143	23	MAD1L1	0	intronic	1.947	5	2	5	1	1	1
rs7022618	9	117616556	T	C	0.1471	0.111536	0.0523014	rs722126	30	RP11-78H18.2	5690	intergenic	1.947	6	5	15	0	1	1
rs5743937	11	1316387	A	G	0.174	NA	0.174793	rs2075859	32	TOLLIP	0	intronic	1.947	NA	4	4	1	1	1
rs9257226	6	28787193	A	G	0.1143	NA	0.541444	rs3117333	20	XXbac-BPG308K3.5	18452	intergenic	1.946	7	5	14	0	1	1
6:35614744:A:G	6	35614744	A	G	0.2247	NA	0.0952607	rs2273003	21	FKBP5	0	intronic	1.946	5	4	5	1	1	1
rs11767968	7	99790971	G	A	0.2684	0.137198	0.211048	rs2897075	25	STAG3	0	intronic	1.946	7	5	15	1	1	1
rs9549594	13	113528501	C	G	0.3648	NA	0.128313	rs7998551	35	ATP11A	0	intronic	1.946	2b	2	5	1	1	1
rs7499425	16	89165575	G	C	0.2197	0.0195422	0.278664	rs117169628	38	ACSF3	0	intronic	1.946	5	2	5	1	1	1
rs10936629	3	101165809	A	G	0.4115	0.37941	0.18367	rs75017790	12	SENP7	0	intronic	1.945	6	4	15	1	1	1
rs7725218	5	1282414	G	A	0.3668	0.854833	0.163831	rs2736099	15	TERT	0	intronic	1.945	5	4	15	1	1	1
rs147077721	6	27851463	TATA	T	0.05567	NA	0.149164	rs1225595	20	HIST1H3J	6629	intergenic	1.945	NA	5	15	1	1	1
rs9357201	6	35616666	C	T	0.33	0.783246	0.339755	rs2273003	21	FKBP5	0	intronic	1.945	7	4	5	1	1	1
rs34019719	1	77944612	GT	G	0.3648	NA	0.0931155	rs12732514	2	AK5	0	intronic	1.944	NA	4	15	1	1	1
rs9295758	6	28120663	C	G	0.1968	0.805505	0.649229	rs1225595	20	ZKSCAN8	0	intronic	1.944	6	4	4	1	1	1
rs2075841	11	1214924	C	T	0.2028	0.931309	0.104543	rs7927882	32	MUC5AC	0	intergenic	1.944	4	1	14	1	0	0
rs5762405	22	28319278	G	A	0.2753	0.0460929	0.204409	rs16986308	46	TTC28-AS1	0	ncRNA_intronic	1.944	7	4	5	1	1	1
rs17028192	2	60671339	C	T	0.2783	0.300906	0.16742	rs1123573	8	BCL11A	6962	intergenic	1.943	5	5	15	1	1	1
rs176699	9	136168086	C	A	0.4095	0.395546	0.0675281	rs56343119	31	Y_RNA	9866	intergenic	1.943	5	9	14	0	1	0
rs72485539	17	44335895	CAT	C	0.2107	NA	0.824701	rs80028338	41	RP11-259G18.3	1021	intergenic	1.943	NA	5	15	0	1	1
rs144848361	17	44515566	C	T	0.3469	NA	0.813113	rs80028338	41	NSFP1	0	ncRNA_intronic	1.943	7	15	15	0	1	0
rs2505972	1	9116899	A	C	0.3698	0.0757984	0.0646562	rs770020	1	SLC2A5	0	intronic	1.942	1f	4	15	1	1	1
rs9257816	6	29359112	C	A	0.4523	NA	0.0730899	rs3117333	20	OR5V1	0	intronic	1.942	6	9	15	1	1	1
rs137931729	6	34731686	A	G	0.336	0.488949	0.750728	rs9469904	21	SNRPC	0	intronic	1.942	7	4	5	1	1	1
rs59029393	8	121019301	G	T	0.07555	0.0483022	0.0635746	rs13258592	28	DEPTOR	0	intronic	1.942	6	4	15	1	1	1
rs62056861	17	43770443	T	C	0.2396	NA	0.994629	rs80028338	41	CRHR1:RP11-105N13.4	0:0	ncRNA_intronic	1.942	5	13	14	1	1	1
rs1260399	1	150279781	C	A	0.4066	NA	0.133994	rs16837903	3	MRPS21	0	intronic	1.941	NA	4	5	1	1	1
rs67981811	6	28354835	C	G	0.06859	0.830464	0.898168	rs3117333	20	ZSCAN12	0	intronic	1.941	6	4	5	1	1	1
rs56249311	17	44003599	C	T	0.2396	1	0.994629	rs80028338	41	MAPT	0	intronic	1.941	6	5	15	1	1	1
rs113201171	17	44082249	A	T	0.2406	1	1	rs80028338	41	MAPT	0	intronic	1.941	7	5	15	1	1	1
rs143010943	22	29234606	G	A	0.05567	0.0188309	0.291655	rs16986308	46	CTA-292E10.6	0	ncRNA_intronic	1.941	7	5	15	0	1	1
rs34043991	7	1881433	T	C	0.4076	0.979537	0.905003	rs28661143	23	MAD1L1:AC110781.3	0:0	intronic	1.94	5	4	15	1	1	1
rs11023334	11	1368906	A	G	0.3101	0.884713	0.392117	rs2075859	32	TOLLIP-AS1	36968	intergenic	1.94	5	5	14	0	1	1
rs9899888	17	16289167	T	C	0.2147	0.0151748	0.212066	rs12945855	39	UBB	3107	intergenic	1.94	5	5	5	1	1	1
rs55669046	17	43768501	C	T	0.2396	NA	0.994629	rs80028338	41	CRHR1:RP11-105N13.4	0:0	ncRNA_intronic	1.94	5	7	13	1	1	1
rs7642168	3	101109678	T	C	0.4115	0.443341	0.18367	rs75017790	12	SENP7	0	intronic	1.939	6	5	15	1	1	1
rs7012791	8	120719691	A	G	0.4056	0.0544803	0.158858	rs13258592	28	RN7SKP153	4378	intergenic	1.939	4	5	15	0	1	1
rs12898552	15	41008637	C	G	0.3419	0.0102801	0.0877743	rs7172947	36	RAD51	0	intronic	1.939	4	4	5	1	1	1
rs4963074	11	1364644	G	A	0.2286	0.833329	0.211391	rs2075859	32	TOLLIP-AS1	32706	intergenic	1.938	7	5	15	0	1	1
rs8032408	15	40693814	A	G	0.3569	0.738221	0.403024	rs7165636	36	IVD	3871	intergenic	1.938	7	5	5	1	1	1
rs201475470	16	89224645	C	G	0.02684	NA	1	rs117117251	38	LINC00304	908	upstream	1.938	5	5	15	1	1	1
rs62072200	17	15803128	A	C	0.1243	0.154961	0.0699316	rs12945855	39	AC015922.5	35660	intergenic	1.938	6	5	15	0	1	1
rs9625467	22	28791864	C	T	0.08946	0.822401	0.761925	rs16986308	46	TTC28	0	intronic	1.938	5	5	15	1	1	1
rs11425690	3	101054458	G	GT	0.4115	NA	0.18367	rs75017790	12	SENP7	0	intronic	1.937	NA	4	5	1	1	1
rs77502487	3	169144038	A	G	0.1252	0.124793	0.0710705	rs1430435	13	MECOM	0	intronic	1.937	6	5	15	1	0	1
rs372526058	17	43704419	T	C	0.2396	NA	0.994629	rs80028338	41	CRHR1-IT1:CRHR1:RP11-105N13.4	0:0:0	ncRNA_intronic	1.937	7	4	5	1	1	1
rs62054395	17	43811060	T	G	0.2396	NA	0.994629	rs80028338	41	CRHR1:RP11-105N13.4:RP11-293E1.1	0:0:0	ncRNA_intronic	1.937	6	5	14	1	1	1
rs2412975	22	30540590	T	C	0.4553	0.0352679	0.0600641	rs73159006	46	HORMAD2	0	intronic	1.937	2c	7	15	1	1	1
rs2326556	8	61335494	C	T	0.2346	0.80449	0.609201	rs11774286	27	RP11-163N6.2	0	ncRNA_intronic	1.936	6	7	15	0	1	0
rs562766960	11	1086546	A	G	0.08847	NA	0.485097	rs7927882	32	MUC2	0	intronic	1.936	NA	5	15	1	0	0
rs7395835	11	1408731	C	T	0.33	0.804048	0.184774	rs72846374	32	BRSK2	2397	intergenic	1.936	5	5	14	1	1	1
rs142112360	1	150267801	C	T	0.02982	NA	0.119223	rs16837903	3	MRPS21	0	intronic	1.935	5	1	5	1	1	1
rs34256344	7	1861460	G	C	0.4235	0.94456	0.958871	rs28661143	23	MAD1L1	0	intronic	1.935	5	5	15	1	1	1
rs6973622	7	2063476	T	C	0.3549	0.688742	0.453343	rs28661143	23	MAD1L1	0	intronic	1.935	7	5	15	1	1	1
rs143653127	4	89989591	T	TA	0.1928	NA	0.185645	rs13146548	14	FAM13A	0	intergenic	1.934	NA	7	15	1	0	1
rs6452422	5	80957050	A	G	0.02386	0.0613524	0.100993	rs9686517	16	SSBP2	0	intronic	1.934	6	4	15	1	0	1
rs142397429	5	162829893	AG	A	0.4354	NA	0.134769	rs213504	17	RP11-541P9.3	0	ncRNA_intronic	1.934	NA	5	15	0	1	1
rs28783382	11	1232702	A	T	0.3171	NA	0.285052	rs4963049	32	MUC5AC	10337	intergenic	1.934	6	5	9	0	1	1
rs118161048	11	1385881	T	C	0.01491	0.0356377	0.0601861	rs2075859	32	BRSK2	25247	intergenic	1.934	2b	8	9	0	1	0
rs12168765	22	29033308	G	C	0.1113	0.883173	0.967958	rs16986308	46	TTC28	0	intronic	1.934	6	5	15	1	1	1
rs149979	6	27991007	G	A	0.1978	0.583896	0.585025	rs1225595	20	U3	7453	intergenic	1.933	7	14	15	0	1	1
rs675378	11	84722466	C	A	0.3767	0.019172	0.181939	rs10898392	33	DLG2	0	intronic	1.933	5	14	15	1	1	1
rs9625396	22	28477726	C	T	0.06958	0.240922	0.535854	rs16986308	46	TTC28	0	intronic	1.933	5	5	15	1	1	1
rs36033802	6	27752016	AT	A	0.3479	NA	0.483055	rs1225595	20	RSL24D1P1	3125	intergenic	1.932	NA	5	14	0	1	1
rs140266643	6	28479897	C	G	0.05765	0.405357	0.145989	rs1225595	20	GPX6	0	intronic	1.932	5	8	14	1	1	0
rs1119079	6	29536717	T	C	0.4076	NA	0.0521204	rs3117333	20	GABBR1	0	intronic	1.932	NA	14	14	1	1	1
rs150169335	8	120898704	CACACAT	C	0.3668	NA	0.0801345	rs13258592	28	DEPTOR	0	intronic	1.932	NA	2	15	1	1	1
rs2493635	9	109519177	A	C	0.2406	0.364284	0.0654737	rs962719	29	RP11-308N19.5	33965	intergenic	1.932	7	5	15	0	0	1
rs3124750	9	136266086	C	G	0.3996	0.15444	0.0824484	rs56343119	31	C9orf96	0	intronic	1.932	4	4	5	1	1	1
rs556968294	17	43664978	A	G	0.2406	NA	0.978703	rs80028338	41	DND1P1	682	downstream	1.932	NA	5	15	0	1	1
rs183557174	22	28566579	T	G	0.01193	NA	0.120267	rs16986308	46	TTC28	0	intronic	1.932	6	5	15	1	1	1
rs12741347	1	78152792	C	G	0.327	0.569964	0.327942	rs12732514	2	ZZZ3	3687	intergenic	1.931	4	1	5	1	1	1
rs28763960	6	7568306	C	T	0.06163	0.0221096	0.120894	rs2076295	19	DSP	0	intronic	1.931	5	4	4	1	1	1
rs4711167	6	28294888	T	C	0.05268	0.0166148	0.156152	rs1225595	20	ZSCAN31	0	intronic	1.931	5	4	8	1	1	1
rs62055555	17	43966282	G	T	0.2396	NA	0.994629	rs80028338	41	MAPT-AS1	0	ncRNA_intronic	1.931	NA	13	14	1	1	1
rs55667605	13	73477959	C	G	0.1561	0.520618	0.347403	rs41286076	34	PIBF1	0	intronic	1.93	7	4	5	1	1	0
rs61967369	13	73666610	A	C	0.07455	0.0101046	0.0984244	rs41286076	34	FABP5P1	8102	intergenic	1.93	7	5	15	0	0	0
rs34387772	16	89213433	C	T	0.2783	NA	0.213164	rs117169628	38	ACSF3	0	intronic	1.93	5	4	5	1	1	1
rs111423934	17	16303006	G	A	0.03678	0.0266175	0.0534587	rs12945855	39	FTLP12	7809	intergenic	1.93	6	5	15	0	1	1
rs55979424	17	43900081	C	T	0.2396	NA	0.994629	rs80028338	41	CRHR1	0	intronic	1.93	6	5	15	1	1	0
rs134183	22	28631900	T	A	0.2942	0.0156168	0.0568913	rs16986308	46	TTC28	0	intronic	1.93	7	5	15	1	1	1
rs549320184	22	29290326	C	CT	0.2276	NA	0.0734845	rs16986308	46	ZNRF3	0	intronic	1.93	NA	2	5	1	1	1
rs1419642	6	29392235	G	A	0.334	NA	0.139245	rs3117333	20	OR5V1	0	intronic	1.929	NA	7	15	1	1	1
rs12706883	7	129052381	C	T	0.03082	0.108034	0.0776997	rs35144535	26	AHCYL2	0	intronic	1.929	5	4	5	1	1	1
rs675550	15	41174833	C	T	0.02684	0.0267993	0.0567911	rs7172947	36	AC025166.1	7224	intergenic	1.929	6	5	15	1	0	1
rs243064	2	60622273	C	A	0.3489	0.662879	0.169073	rs1123573	8	AC007381.2	3762	intergenic	1.928	NA	5	15	0	0	1
rs144827721	15	41142926	GC	G	0.02883	NA	0.0565917	rs7172947	36	SPINT1	0	intronic	1.928	NA	2	15	1	0	1
rs58475330	17	16035478	G	A	0.03976	0.0223227	0.0644006	rs12945855	39	NCOR1	0	intronic	1.928	7	4	4	1	1	1
rs2363269	19	4644156	C	T	0.1074	0.0155918	0.0555789	rs8103192	43	TNFAIP8L1:C19orf10	0:0	intronic	1.928	NA	4	5	1	1	1
rs78069034	22	29202908	A	G	0.05567	0.0281201	0.291655	rs16986308	46	CTA-292E10.6	0	ncRNA_intronic	1.928	4	5	5	1	1	1
rs66930610	1	9119448	T	C	0.2704	0.0644671	0.0876539	rs770020	1	SLC2A5	0	intronic	1.926	7	5	15	1	1	1
rs5872835	5	162992240	T	TA	0.4573	NA	0.0990263	rs213504	17	MAT2B	45897	intergenic	1.926	NA	5	13	0	0	1
rs3131345	6	28825571	G	A	0.07058	NA	0.955999	rs3117333	20	XXbac-BPG308K3.6	1830	intergenic	1.926	NA	5	15	0	1	1
rs663747	8	61581424	T	G	0.2048	0.386646	0.468374	rs11774286	27	RP11-91I20.1	4334	intergenic	1.926	NA	13	14	1	1	1
rs112893844	17	45057725	C	T	0.4036	NA	0.108513	rs11654422	41	GOSR2:RP11-156P1.2:LRRC37A17P	0:0:0	ncRNA_intronic	1.926	6	5	13	1	1	1
rs55827239	1	9106724	C	CGT	0.3877	NA	0.281526	rs770020	1	SLC2A5	0	intronic	1.925	NA	4	15	1	1	1
rs4546474	6	27224633	T	C	0.4722	0.0315458	0.068514	rs1225595	20	PRSS16	229	downstream	1.925	6	4	14	1	1	1
rs3798345	6	35562471	T	C	0.2256	0.0199865	0.149547	rs2273003	21	FKBP5	0	intronic	1.925	7	2	4	1	1	1
rs17672016	15	40720904	G	A	0.2445	0.690417	0.108477	rs7165636	36	IVD	0	intronic	1.925	7	5	14	1	1	1
rs7211940	17	16297567	G	A	0.2187	0.010678	0.193873	rs12945855	39	FTLP12	2370	intergenic	1.925	6	5	15	0	1	1
rs116665653	6	28692468	G	A	0.07952	NA	0.0982005	rs1225595	20	RPSAP2	7325	intergenic	1.924	5	2	14	0	1	1
rs79044944	15	40676285	G	T	0.09742	0.514618	0.159907	rs7165636	36	KNSTRN	0	intronic	1.924	5	1	5	1	1	1
rs6676956	1	214632282	T	C	0.1988	0.916213	0.921904	rs4233306	5	PTPN14	0	intronic	1.923	5	5	5	1	1	1
rs756175	4	89999041	A	G	0.2833	0.230973	0.317172	rs13146548	14	FAM13A	0	NA	1.923	5	5	9	1	1	1
rs11740615	5	169340765	G	T	0.3718	0.309457	0.054873	rs78057168	18	DOCK2:FAM196B	0:0	intronic	1.923	5	4	15	1	1	1
rs34588114	6	28080628	C	A	0.07256	0.704341	0.220093	rs1225595	20	RP1-265C24.5	2777	intergenic	1.923	5	5	5	0	1	1
rs943297	6	35667860	T	C	0.3171	0.87018	0.364644	rs2273003	21	FKBP5	0	intronic	1.923	NA	5	15	1	1	1
rs60931648	8	61276979	C	T	0.3917	0.0723048	0.0515693	rs11774286	27	RP11-163N6.2	20167	intergenic	1.923	5	9	15	0	1	1
rs7017010	8	120808571	C	G	0.4483	0.0231458	0.0989821	rs13258592	28	TAF2	0	intronic	1.923	6	4	5	1	1	1
rs116626941	3	169584775	G	A	0.06958	0.0344311	0.0785602	rs1881966	13	LRRC31	0	intronic	1.922	7	5	15	1	1	1
rs145038603	6	28944677	C	CTCTCTCTTTCTT	0.162	NA	0.393485	rs3117333	20	RN7SL471P	574	upstream	1.922	NA	5	15	0	1	1
rs6934993	6	29337500	A	G	0.2097	NA	0.279606	rs3117333	20	OR5V1	0	intronic	1.922	6	14	15	1	1	1
rs6899478	6	35651987	G	A	0.3012	0.899927	0.393196	rs2273003	21	FKBP5	0	intronic	1.922	7	3	5	1	1	1
rs7829901	8	120929834	G	C	0.4384	0.978839	0.991963	rs13258592	28	DEPTOR	0	intronic	1.922	5	2	15	1	1	1
rs2451951	9	109496630	T	C	0.495	0.969423	0.484749	rs962719	29	RP11-308N19.5	11418	intergenic	1.922	7	5	15	0	0	1
rs28678857	16	83626	G	A	0.2058	0.151543	0.0807819	rs368688757	37	Z84812.4:IL9RP3	0:0	ncRNA_intronic	1.922	6	1	15	0	1	1
rs565244003	17	44304884	C	T	0.2694	NA	0.866026	rs80028338	41	KANSL1	2150	intergenic	1.922	NA	5	15	1	1	1
rs56276426	19	46334141	C	T	0.3429	0.0359082	0.146665	rs11669442	44	SYMPK:AC092301.3	0:0	ncRNA_intronic	1.922	7	4	4	1	1	1
rs41375446	6	28024408	C	G	0.05765	NA	0.185475	rs1225595	20	OR2B8P	2464	intergenic	1.921	6	13	14	0	1	1
rs41270072	6	35442997	C	T	0.06461	0.0510681	0.0555802	rs9469904	21	TEAD3	0	intronic	1.921	4	3	4	1	1	1
rs4782467	16	89163313	C	T	0.2763	0.0856383	0.242759	rs117169628	38	ACSF3	0	intronic	1.921	NA	2	5	1	1	1
rs537960211	6	28023392	A	ATT	0.1193	NA	0.331696	rs1225595	20	OR2B8P	1448	intergenic	1.92	NA	14	14	0	1	1
rs150147654	7	95453496	GTT	G	0.1103	NA	0.0643547	rs17876187	24	DYNC1I1	0	intronic	1.92	NA	5	15	1	1	1
rs76595950	9	109385369	ATTT	A	0.02485	NA	0.0796506	rs962719	29	RP11-308N19.4	0	ncRNA_intronic	1.92	NA	5	15	0	0	1
rs61867593	11	1398028	C	T	0.04672	0.719713	0.135024	rs12280761	32	BRSK2	13100	intergenic	1.92	7	5	15	0	1	1
rs559087662	13	73317847	C	CT	0.2883	NA	0.0912206	rs41286076	34	BORA	0	intronic	1.92	NA	4	5	1	1	1
rs11329471	16	89337646	C	CT	0.2982	NA	0.135946	rs117169628	38	ANKRD11:AC137932.1	0:0	UTR3	1.92	NA	4	4	1	0	1
rs62074164	17	16150158	C	A	0.3946	0.311084	0.686315	rs12945855	39	PIGL	0	intronic	1.92	7	5	5	1	1	1
rs531207746	17	43511281	TGGCTAACACGGTGAAACCCC	T	0.1541	NA	0.569471	rs80028338	41	ARHGAP27	0	intronic	1.92	NA	4	5	1	1	1
rs392116	17	43703555	A	G	0.2396	NA	0.994629	rs80028338	41	CRHR1-IT1:CRHR1:RP11-105N13.4	0:0:0	ncRNA_intronic	1.92	6	4	5	1	1	1
rs1474961	22	29039427	C	T	0.08847	0.8151	0.752158	rs16986308	46	TTC28	0	intronic	1.92	7	5	15	1	1	1
rs70959837	2	60667961	T	TAC	0.07654	NA	0.0747794	rs1123573	8	BCL11A	10340	intergenic	1.919	NA	5	15	0	0	1
rs10438581	16	89259303	G	C	0.1938	NA	0.0540445	rs117169628	38	CDH15	0	intronic	1.919	2b	1	14	1	1	1
rs74265472	16	90096052	CCTT	C	0.1223	NA	0.111105	rs117117251	38	GAS8:C16orf3	0:0	UTR5	1.919	NA	4	5	1	1	1
rs138314159	17	16015180	ATTTATT	A	0.03976	NA	0.0644006	rs12945855	39	NCOR1	0	intronic	1.919	NA	4	5	1	0	1
rs62111721	19	46156179	G	C	0.4543	0.0176616	0.055175	rs11669442	44	RN7SL836P	1118	intergenic	1.919	5	5	15	1	1	0
rs10483138	22	28264377	A	C	0.01988	0.111981	0.119764	rs16986308	46	PITPNB	0	intronic	1.919	6	2	5	1	1	1
rs2125408	4	89784470	C	T	0.1352	0.0715576	0.114939	rs13146548	14	FAM13A	0	intronic	1.918	7	5	15	1	0	1
rs78366141	4	89803695	C	A	0.07256	0.552538	0.0761239	rs13146548	14	FAM13A	0	intronic	1.918	6	5	15	1	1	1
rs6532092	4	89923438	G	C	0.3509	0.0728818	0.0570455	rs13146548	14	FAM13A	0	intronic	1.918	4	1	15	1	1	1
rs6917357	6	35408748	T	C	0.09145	0.144785	0.0860219	rs9469904	21	MKRNP2	2072	intergenic	1.918	6	5	15	0	1	1
rs11767993	7	128114939	C	T	0.1342	0.0320153	0.0521895	rs11770889	26	RP11-212P7.3	0	ncRNA_intronic	1.918	5	5	15	1	1	1
rs4871494	8	120697077	A	G	0.07853	0.139422	0.0709808	rs13258592	28	ENPP2	11383	intergenic	1.918	5	5	15	0	1	1
3:101219889:C:G	3	101219889	G	C	0.4115	NA	0.18367	rs75017790	12	SENP7	0	intronic	1.917	7	4	5	1	1	1
rs2904262	4	89917060	C	T	0.4891	0.816831	0.262423	rs13146548	14	FAM13A	0	intronic	1.917	NA	4	15	1	1	1
rs9368550	6	28051803	T	A	0.1978	0.808618	0.63485	rs1225595	20	ZNF165	0	intronic	1.917	6	4	5	1	1	1
rs3117331	6	29220100	A	G	0.3588	0.106179	0.133255	rs3117333	20	XXbac-BPG308J9.3	0	ncRNA_intronic	1.917	NA	9	15	0	1	1
rs6947033	7	99823522	C	T	0.2286	0.936176	0.179563	rs2897075	25	GATS:GATS	0:0	ncRNA_intronic	1.917	7	4	5	1	1	1
rs28891195	15	40971802	A	G	0.4791	0.533747	0.154953	rs7172947	36	RAD51-AS1	7119	intergenic	1.917	7	5	15	0	1	1
rs556030483	17	16030596	C	T	0.3628	NA	0.286661	rs12945855	39	NCOR1	0	intronic	1.917	NA	4	5	1	1	1
rs546735951	17	43495119	C	CAA	0.1551	NA	0.520409	rs80028338	41	ARHGAP27	0	intronic	1.917	NA	4	15	1	1	1
rs1989480	17	43820893	T	G	0.1789	NA	0.055151	rs80028338	41	CRHR1:RP11-105N13.4	0:0	ncRNA_intronic	1.917	NA	5	14	1	1	1
rs7250982	19	5823244	A	G	0.04076	0.716356	0.0688411	rs17271883	43	AC011499.1	208	upstream:downstream	1.917	7	5	15	1	1	1
rs6444872	3	169436342	T	C	0.331	0.289472	0.123987	rs1881966	13	RNU6-637P	1632	intergenic	1.916	7	9	15	0	1	1
rs299285	5	162895573	A	G	0.3002	0.473334	0.35242	rs213504	17	HMMR	0	intronic	1.916	6	4	15	1	1	1
rs2814959	6	34705947	C	T	0.338	0.812405	0.745628	rs9469904	21	RP3-375P9.2	6005	intergenic	1.916	5	2	15	0	1	1
rs3778978	7	2159817	A	G	0.3897	0.864951	0.182898	rs28661143	23	MAD1L1	0	intronic	1.916	4	2	5	1	1	1
rs2075857	11	1250221	G	A	0.16	0.344994	0.374718	rs12280761	32	MUC5B	0	intronic	1.916	5	4	15	1	1	1
rs12281201	11	84723358	T	C	0.3926	NA	0.180298	rs10898392	33	DLG2	0	intronic	1.916	7	9	15	1	1	1
rs1528072	17	44236725	C	A	0.2406	1	1	rs80028338	41	KANSL1	0	intronic	1.916	NA	4	7	1	1	1
rs576712993	17	44246330	T	C	0.1998	NA	0.793399	rs80028338	41	KANSL1	0	intronic	1.916	NA	4	5	1	1	1
rs9862827	3	100863177	T	C	0.3718	0.0118215	0.145344	rs75017790	12	ACTR3P3	18760	intergenic	1.915	4	5	15	0	1	1
rs10902090	11	1097975	C	T	0.1332	0.650925	0.624948	rs11245959	32	MUC2	0	intronic	1.915	5	4	15	1	1	0
rs35700114	11	1219094	A	G	0.1988	0.72792	0.319812	rs12802931	32	MUC5AC	0	intergenic	1.915	3a	4	15	1	0	0
rs6764293	3	44782237	C	T	0.4046	0.255927	0.0615446	rs74341405	11	KIAA1143	0	intergenic	1.914	5	5	9	1	1	1
rs12496243	3	101221622	C	T	0.4115	0.402792	0.18367	rs75017790	12	SENP7	0	intronic	1.914	6	5	5	1	1	1
rs41273577	3	169566305	C	T	0.1312	NA	0.129156	rs1881966	13	LRRC31	0	intronic	1.914	6	5	15	1	1	1
rs2092114	6	27290082	T	C	0.4702	0.032054	0.0938913	rs1225595	20	VN1R10P	2495	intergenic	1.914	NA	13	14	0	1	1
rs41269271	6	27782559	A	G	0.0825	0.028378	0.0627416	rs1225595	20	HIST1H2AJ	0	UTR5	1.914	2b	1	1	1	1	1
rs3132387	6	28825573	G	A	0.07058	NA	0.955999	rs3117333	20	XXbac-BPG308K3.6	1828	intergenic	1.914	4	5	15	0	1	1
rs7128404	11	907699	C	A	0.4672	0.0152356	0.295833	rs1130698	32	CHID1	0	intronic	1.914	NA	4	5	1	1	1
11:1399904:C:G	11	1399904	C	G	0.04672	NA	0.135024	rs12280761	32	BRSK2	11224	NA	1.914	7	5	15	0	1	1
rs71816272	15	40943488	T	TTA	0.1491	NA	0.946603	rs7172947	36	CASC5	0	intronic	1.914	NA	4	15	1	1	1
rs72193064	16	89190970	T	TGA	0.2783	NA	0.296076	rs117169628	38	ACSF3	0	intronic	1.914	NA	4	4	1	1	1
rs62063774	17	44050463	T	C	0.2406	1	1	rs80028338	41	MAPT	0	UTR5	1.914	5	4	15	1	1	1
rs11305548	19	5834148	GA	G	0.2714	NA	0.803576	rs17271883	43	FUT6	0	intronic	1.914	NA	4	14	1	1	1
rs9625520	22	29037864	C	A	0.1113	0.869501	0.967958	rs16986308	46	TTC28	0	intronic	1.914	6	5	15	1	1	1
rs12568757	1	150729793	G	A	0.4861	0.470141	0.185104	rs16837903	3	CTSS	0	intronic	1.913	6	4	15	1	1	1
rs11351194	1	151248691	C	CT	0.334	NA	0.0563083	rs16837903	3	RP11-126K1.2	3808	intergenic	1.913	NA	5	5	1	1	1
rs2601100	2	169285046	A	G	0.2803	0.738531	0.535674	rs1452286	10	RN7SL95P	12369	intergenic	1.913	NA	5	15	0	1	1
rs9831950	3	169582906	G	A	0.2087	0.0378561	0.172725	rs1881966	13	LRRC31	0	intronic	1.913	7	1	15	1	1	1
rs9368558	6	28133306	A	G	0.1968	0.80319	0.649229	rs1225595	20	ZNF192P1	0	ncRNA_intronic	1.913	7	5	15	1	1	1
rs9380528	6	35664252	G	A	0.4632	0.596831	0.0955118	rs2273003	21	FKBP5	0	intronic	1.913	7	5	15	1	1	1
rs141456554	7	95425536	CAGTT	C	0.08151	NA	0.07834	rs17876187	24	DYNC1I1	0	intronic	1.913	NA	5	15	1	1	1
rs55997602	11	1359848	T	C	0.1759	0.876543	0.361448	rs2075859	32	TOLLIP-AS1	27910	intergenic	1.913	7	5	14	0	1	1
rs166998	11	85222394	T	G	0.1213	0.282575	0.080181	rs10898392	33	DLG2	0	intronic	1.913	NA	5	15	1	1	0
rs12931179	16	89145392	G	A	0.08946	0.25545	0.252312	rs117169628	38	ACSF3	9390	intergenic	1.913	5	5	15	1	1	1
rs3096302	16	89375239	A	G	0.1173	0.247302	0.325604	rs117169628	38	ANKRD11	0	intronic	1.913	NA	3	5	1	1	1
rs9625870	22	30261219	A	G	0.4264	0.0225829	0.115984	rs73159006	46	MTMR3	17924	intergenic	1.913	6	5	15	0	1	1
rs138518657	4	89863813	A	AC	0.3638	NA	0.185612	rs13146548	14	FAM13A	0	intronic	1.912	NA	5	15	1	0	1
rs112027685	7	2043189	AG	A	0.3539	NA	0.485253	rs28661143	23	MAD1L1	0	intronic	1.912	NA	4	5	1	1	1
rs615987	15	41179461	T	C	0.02684	0.0155903	0.0567911	rs7172947	36	VPS18	7166	intergenic	1.912	5	5	15	1	1	1
rs3848343	16	85364	G	T	0.07952	0.853655	0.467319	rs368688757	37	IL9RP3	0	ncRNA_intronic	1.912	5	2	15	0	1	1
rs4782437	16	89191297	C	T	0.2515	0.0111426	0.256801	rs117169628	38	ACSF3	0	intronic	1.912	NA	4	5	1	1	1
rs12945855	17	16139149	T	C	0.4781	0.949485	1	rs12945855	39	PIGL	0	intronic	1.912	7	4	5	1	1	1
rs3785880	17	43993376	T	G	0.4592	NA	0.232072	rs80028338	41	MAPT	0	intronic	1.912	5	4	14	1	1	1
rs11583636	1	150694777	A	G	0.4314	0.0228872	0.223765	rs16837903	3	HORMAD1	1412	intergenic	1.911	6	5	15	1	1	1
rs1708674	4	89972941	C	A	0.2823	0.116258	0.320565	rs13146548	14	FAM13A	0	intronic	1.911	6	5	15	1	1	1
rs34766893	7	99621579	T	A	0.1153	0.896687	0.240715	rs2897075	25	ZKSCAN1	0	intronic	1.911	5	3	4	1	1	1
rs1132440	11	1221817	G	C	0.4076	0.0562872	0.0981568	rs7927882	32	MUC5AC	0	intergenic	1.911	4	4	15	1	1	1
rs59016931	11	85057399	A	T	0.1074	0.0597142	0.0677023	rs10898392	33	DLG2	0	intronic	1.911	7	5	15	1	1	0
rs11620035	13	73292674	C	T	0.1799	NA	0.0765074	rs41286076	34	MZT1	0	intronic	1.911	6	4	5	1	1	1
rs9543215	13	73627879	G	T	0.3708	0.162438	0.216678	rs41286076	34	KLF5	1234	intergenic	1.911	3a	5	15	1	1	1
rs9368592	6	29113597	G	T	0.08946	NA	0.0616167	rs1225595	20	OR2N1P	7003	intergenic	1.91	6	14	15	0	1	1
rs12699299	7	1842407	A	G	0.3827	0.888999	0.549107	rs28661143	23	MAD1L1	13021	intergenic	1.91	5	5	15	0	1	1
rs7926201	11	1428780	A	G	0.2336	0.737082	0.0572672	rs4963049	32	BRSK2	0	intronic	1.91	5	5	15	1	1	1
rs62031424	16	90024	A	G	0.1034	0.738966	0.340848	rs368688757	37	IL9RP3	1702	intergenic	1.91	5	4	5	1	1	1
rs17572823	17	44063563	T	C	0.2406	1	1	rs80028338	41	MAPT	0	intronic	1.91	NA	4	15	1	1	1
rs111314258	17	44296522	T	C	0.2406	NA	1	rs80028338	41	KANSL1	0	intronic	1.91	6	4	5	1	1	1
rs155766	17	44539382	T	C	0.3638	NA	0.155749	rs80028338	41	NSFP1	0	ncRNA_intronic	1.91	6	5	15	0	1	0
rs10449699	1	79060282	C	T	0.05368	0.157261	0.0973902	rs35535570	2	IFI44L	25324	intergenic	1.909	6	5	15	0	1	1
rs371339881	1	150257945	TA	T	0.499	NA	0.196314	rs16837903	3	C1orf51	0	intronic	1.909	NA	4	5	1	0	1
rs4713178	6	28690100	A	G	0.4911	NA	0.224846	rs1225595	20	RPSAP2	9693	intergenic	1.909	5	5	14	0	1	1
rs10217077	8	120923183	G	T	0.4384	0.983413	0.991963	rs13258592	28	DEPTOR	0	intronic	1.909	5	4	15	1	1	1
rs7124479	11	1370672	G	A	0.174	NA	0.284109	rs2075859	32	TOLLIP-AS1	38734	intergenic	1.909	5	5	15	0	1	1
rs147088623	15	40835339	T	TA	0.341	NA	0.0885946	rs7172947	36	RP11-111A22.1:C15orf57	0:0	ncRNA_intronic	1.909	NA	2	5	1	1	1
rs1029809	17	16156235	A	G	0.4761	0.925201	0.992202	rs12945855	39	PIGL	0	intronic	1.909	NA	5	5	1	1	1
rs36035445	17	41408581	A	G	0.3648	0.895035	0.987862	rs2343820	40	LINC00854	25242	intergenic	1.909	4	5	15	0	1	1
rs11408171	1	78634790	A	AG	0.1292	NA	0.0934338	rs12732514	2	RNFT1P2	1374	intergenic	1.908	NA	4	15	0	1	1
rs4737563	8	61684500	C	T	0.2316	0.0527438	0.11839	rs11774286	27	CHD7	0	intronic	1.908	6	5	5	1	1	1
rs799919	17	41250923	T	C	0.3628	0.830542	0.931397	rs2343820	40	BRCA1	0	intronic	1.908	7	4	5	1	1	1
rs74597067	17	41393247	T	A	0.2763	0.104455	0.669501	rs2343820	40	LINC00854	9908	intergenic	1.908	4	1	1	0	1	1
rs4564621	17	43895501	G	C	0.2396	NA	0.994629	rs80028338	41	CRHR1	0	intronic	1.908	4	5	15	1	1	0
rs12150064	17	44128407	C	A	0.2406	1	1	rs80028338	41	KANSL1	0	intronic	1.908	1f	4	4	1	1	1
rs10978531	9	109312714	G	A	0.34	0.0663368	0.053591	rs962719	29	RP11-308N19.1	0	ncRNA_intronic	1.907	6	15	15	0	0	1
rs3102381	16	89409720	G	C	0.498	0.137181	0.068143	rs117169628	38	ANKRD11	0	intronic	1.907	7	4	5	1	1	1
rs6005877	22	29175243	G	T	0.1083	0.0894407	0.43942	rs16986308	46	CCDC117	0	intronic	1.907	3a	1	5	1	1	1
rs62650642	2	29439959	G	A	0.2227	0.0111216	0.106983	rs6748797	6	ALK	0	intronic	1.906	5	4	15	1	1	1
rs375121965	5	169514251	G	C	0.0169	NA	0.0524301	rs78057168	18	DOCK2	3864	intergenic	1.906	5	4	15	1	0	1
rs6948971	7	1854263	A	G	0.2306	0.0156265	0.0744725	rs28661143	23	MAD1L1	1165	intergenic	1.906	5	2	15	1	1	1
rs74542903	11	1422559	C	T	0.1004	0.018386	0.0847079	rs2075859	32	BRSK2	0	intronic	1.906	5	2	15	1	1	1
rs11629711	15	40853692	C	T	0.3956	0.015145	0.110445	rs7172947	36	C15orf57	0	intronic	1.906	6	4	5	1	1	1
rs8102437	19	46399899	C	T	0.09046	0.0570662	0.110519	rs11669442	44	MYPOP	0	intronic	1.906	6	4	5	1	1	1
rs16986311	22	28718370	C	T	0.02187	0.054449	0.169182	rs16986308	46	TTC28	0	intronic	1.906	5	5	15	1	1	1
rs7766107	6	28768113	C	A	0.1123	NA	0.55207	rs3117333	20	AL662890.3	4300	intergenic	1.905	6	5	14	0	1	1
rs62641986	17	16030627	G	A	0.5	NA	0.702909	rs12945855	39	NCOR1	0	intronic	1.905	6	4	5	1	1	1
rs138060144	17	16098792	A	AAAAG	0.4761	NA	0.821996	rs12945855	39	NCOR1	0	intronic	1.905	NA	4	5	1	1	1
rs2097424	6	28878214	G	C	0.3887	NA	0.106413	rs3117333	20	TRIM27	0	intronic	1.904	5	4	4	1	1	1
rs9257692	6	29269000	C	A	0.4871	NA	0.0734439	rs3117333	20	OR14J1	5402	intergenic	1.904	6	14	15	1	1	1
rs2527927	7	99477426	G	A	0.4225	0.314416	0.170169	rs2897075	25	TRIM4	0	intronic	1.904	NA	5	15	1	1	1
9:109322755:A:AAAACAAAC	9	109322755	A	AAAACAAAC	0.3867	NA	0.133943	rs962719	29	RP11-308N19.1	0	ncRNA_intronic	1.904	NA	9	15	0	0	1
rs2943492	11	1267193	C	G	0.01789	NA	0.0549566	rs12280761	32	MUC5B:RP11-532E4.2	0:0	exonic	1.904	NA	5	15	1	1	1
rs551673608	17	44334840	T	G	0.1074	NA	0.0544646	rs80028338	41	RP11-259G18.3	2076	intergenic	1.904	NA	5	15	0	1	1
rs5752946	22	29992092	G	A	0.3608	0.0137553	0.173591	rs73159006	46	NF2	7452	intergenic	1.904	7	5	15	1	1	1
rs13328032	4	89809873	G	A	0.2227	0.743633	0.201403	rs13146548	14	FAM13A	0	intronic	1.903	7	5	15	1	1	1
rs112403001	5	169183438	T	C	0.03082	0.0114105	0.0721342	rs78057168	18	DOCK2	0	intronic	1.903	7	4	15	1	0	1
rs371842149	7	1806610	CTGTG	C	0.3002	NA	0.255486	rs28661143	23	AC074389.1	13719	intergenic	1.903	NA	5	15	0	1	1
rs143483895	13	73666771	G	A	0.04274	0.0265306	0.0539359	rs41286076	34	FABP5P1	7941	intergenic	1.903	7	5	15	0	1	0
rs9304912	19	4628396	A	G	0.2525	0.707073	0.599535	rs8103192	43	CTB-50L17.2	6076	intergenic	1.903	5	5	15	0	1	0
rs73386649	6	27853580	G	A	0.05567	0.0260159	0.149164	rs1225595	20	HIST1H3J	4512	intergenic	1.902	7	5	15	1	1	1
rs572359060	7	99846820	A	G	0.2217	0.650879	0.164123	rs2897075	25	GATS:GATS	0:0	ncRNA_intronic	1.902	NA	5	15	1	1	1
rs349080	11	84810305	C	T	0.4871	0.0970464	0.129949	rs10898392	33	DLG2	0	intronic	1.902	5	7	15	1	1	1
rs373629710	13	73594257	C	CA	0.2237	NA	0.0537374	rs41286076	34	PIBF1	3665	intergenic	1.902	NA	4	15	1	1	0
rs145074983	1	9120044	TACAC	T	0.2078	NA	0.051663	rs770020	1	SLC2A5	0	NA	1.901	NA	1	15	1	1	1
rs75585630	3	100497507	T	A	0.02286	0.0527837	0.058933	rs75017790	12	ABI3BP	0	intronic	1.901	7	4	15	1	1	1
rs299307	5	162842227	G	A	0.1541	0.191244	0.782429	rs213504	17	RP11-541P9.3	0	ncRNA_intronic	1.901	7	5	15	0	1	1
rs858513	7	99825558	G	A	0.2674	0.0890698	0.211947	rs2897075	25	GATS:GATS	0:0	ncRNA_intronic	1.901	1f	4	5	1	1	1
rs17339836	7	128681062	C	T	0.1004	0.912438	0.577627	rs35144535	26	TNPO3	0	intronic	1.901	7	3	5	1	1	1
rs10817679	9	117644640	G	A	0.3241	0.680596	0.781138	rs722126	30	TNFSF8	11362	intergenic	1.901	7	5	15	0	1	1
rs12907448	15	40909467	A	G	0.328	0.0142554	0.0898005	rs7172947	36	CASC5	0	intronic	1.901	6	4	15	1	1	1
rs76397059	17	43330645	C	T	0.02982	0.144844	0.0682905	rs80028338	41	MAP3K14-AS1	0	ncRNA_intronic	1.901	5	5	5	1	1	1
rs144633373	2	169352903	AT	A	0.02087	NA	0.0500725	rs1452286	10	CERS6	0	intronic	1.9	NA	4	15	1	0	1
rs77805183	3	44797277	G	A	0.05467	0.943591	0.806385	rs74341405	11	KIAA1143	0	intronic	1.9	6	4	5	1	1	1
rs557048086	17	43688579	A	G	0.2406	NA	1	rs80028338	41	RPS26P8	2229	intergenic	1.9	NA	14	15	0	1	1
rs111952388	17	44181454	C	T	0.2406	1	1	rs80028338	41	KANSL1	0	intronic	1.9	6	5	5	1	1	1
rs35087136	6	28915194	C	CT	0.326	NA	0.112597	rs1225595	20	C6orf100	2879	intergenic	1.899	NA	5	15	1	1	1
rs567767791	6	28965947	A	AT	0.2604	NA	0.0650878	rs1225595	20	ZNF311	0	intronic	1.899	NA	5	15	1	1	1
rs2745408	6	29501920	C	G	0.4891	NA	0.0757825	rs3117333	20	LINC01015	574	downstream	1.899	5	5	15	0	1	1
rs2527894	7	99538841	A	G	0.4523	0.857299	0.322282	rs2897075	25	RP4-604G5.1	0	ncRNA_intronic	1.899	NA	5	14	0	1	1
rs9987101	8	120961272	C	T	0.4066	0.233029	0.364588	rs13258592	28	DEPTOR	0	intronic	1.899	7	5	15	1	1	1
rs11841945	13	73630059	G	C	0.3728	0.0824675	0.215841	rs41286076	34	KLF5	0	intronic	1.899	4	1	15	1	1	1
rs3096311	16	89370677	C	G	0.2863	0.121475	0.153957	rs117169628	38	ANKRD11	0	intronic	1.899	3a	3	4	1	1	1
rs8176322	17	41195773	A	G	0.3588	0.847565	0.979708	rs2343820	40	BRCA1	538	downstream	1.899	NA	4	5	1	1	1
rs537386175	17	44082955	A	AT	0.2386	NA	0.989298	rs80028338	41	MAPT	0	intronic	1.899	NA	4	15	1	1	1
rs145194941	1	78779864	A	G	0.4682	0.0622914	0.0523994	rs12732514	2	RP11-183M13.1:PTGFR	0:0	ncRNA_intronic	1.898	6	14	15	1	1	1
rs9379979	6	27299614	C	T	0.0497	0.0991451	0.0507121	rs1225595	20	VN1R10P	5871	intergenic	1.898	6	5	14	0	1	1
rs642059	9	136195734	A	C	0.4642	NA	0.152338	rs56343119	31	SURF6	1817	intergenic	1.898	5	4	5	1	1	1
rs56334034	5	162947001	G	A	0.171	0.253697	0.491116	rs213504	17	MAT2B	658	downstream	1.897	7	4	5	1	1	1
rs78521938	6	28279823	G	A	0.05268	0.256233	0.153297	rs1225595	20	RP5-874C20.6	7613	intergenic	1.897	7	4	15	1	1	1
rs10902101	11	1138100	C	T	0.1948	0.793734	0.289578	rs11245959	32	MUC5AC	13479	intergenic	1.897	4	5	9	0	0	0
rs3911271	11	84681988	C	A	0.499	0.13718	0.128314	rs10898392	33	DLG2	0	intronic	1.897	NA	5	15	1	1	1
rs55945670	15	40625758	G	A	0.1083	0.0275512	0.0537538	rs7165636	36	C15orf52	0	UTR3	1.897	5	2	5	1	1	1
rs4474733	17	41433660	G	T	0.2773	0.547255	0.671865	rs2343820	40	LINC00910	13552	intergenic	1.897	6	5	15	0	1	0
rs241028	17	43735276	C	T	0.2396	NA	0.994629	rs80028338	41	CRHR1:RP11-105N13.4	0:0	ncRNA_intronic	1.897	NA	5	14	1	1	1
rs113779580	11	329960	TTTTG	T	0.165	NA	0.142183	rs9704108	32	RP11-326C3.12	0	ncRNA_intronic	1.896	NA	2	15	1	1	1
rs8063987	16	89277116	G	T	0.07853	0.125383	0.113123	rs117169628	38	RP11-46C24.7	4521	intergenic	1.896	5	2	14	1	1	1
rs145274870	22	28856429	A	AT	0.09046	NA	0.77174	rs16986308	46	TTC28	0	intronic	1.896	NA	5	15	1	1	1
rs292417	5	163050479	C	T	0.4354	0.0227816	0.0693383	rs213504	17	RP11-756G12.1	85736	intergenic	1.895	6	5	15	0	1	0
rs72645753	5	168640067	C	T	0.2157	0.0294877	0.0782417	rs146716399	18	SLIT3	0	intronic	1.895	5	5	15	1	1	1
rs6952627	7	95127534	G	C	0.2535	0.0180033	0.16137	rs17876187	24	ASB4	0	intronic	1.895	7	5	15	1	1	1
rs11997615	8	120707435	T	C	0.4294	0.127975	0.112531	rs13258592	28	RN7SKP153	16634	intergenic	1.895	7	7	15	0	1	1
rs59446617	11	84646794	G	A	0.164	NA	0.127077	rs10898392	33	DLG2	0	intronic	1.895	7	9	15	1	1	1
rs11648312	16	89205393	G	C	0.1521	NA	0.570572	rs117169628	38	ACSF3	0	intronic	1.895	5	4	5	1	1	1
rs11080034	17	41443014	T	C	0.3728	0.871852	0.956397	rs2343820	40	LINC00910	4198	intergenic	1.895	4	5	5	0	1	1
rs5762900	22	29327907	G	A	0.04374	0.0573091	0.116249	rs16986308	46	ZNRF3	0	intronic	1.895	2b	2	5	1	1	1
rs11970404	6	28398286	G	T	0.01292	NA	0.0525743	rs1225595	20	ZSCAN23	1420	intergenic	1.894	7	4	5	1	1	1
rs3130805	6	29306456	G	A	0.1044	NA	0.663706	rs3117333	20	DDX6P1	7617	intergenic	1.894	6	13	15	0	1	1
rs137980975	4	89985924	TTAAG	T	0.1998	NA	0.25266	rs13146548	14	FAM13A	0	intergenic	1.893	NA	7	15	1	1	1
rs1150678	6	28142276	C	T	0.2515	0.807746	0.924338	rs1225595	20	AL022393.7	1689	intergenic	1.893	6	5	15	0	1	1
rs6960458	7	99783714	G	T	0.2684	0.159626	0.211048	rs2897075	25	STAG3	0	intronic	1.893	5	5	15	1	1	1
rs12706860	7	128570026	C	G	0.3429	0.316839	0.0848013	rs35144535	26	IRF5	7639	intergenic	1.893	7	5	14	1	1	1
rs7217614	17	15893491	G	A	0.4692	0.726618	0.758257	rs12945855	39	ZSWIM7	0	intronic	1.893	7	4	5	1	1	1
rs11672110	19	46373514	A	G	0.2763	0.883309	0.844013	rs11669442	44	FOXA3	0	intronic	1.893	6	4	14	1	1	1
rs2145161	22	29044360	A	G	0.3757	0.0112442	0.0664893	rs16986308	46	TTC28	0	intronic	1.893	5	4	15	1	1	1
rs573393362	6	29247498	T	TA	0.4592	NA	0.0809617	rs3117333	20	XXbac-BPG308J9.3	0	ncRNA_intronic	1.892	NA	14	15	0	1	1
rs11376572	6	35546545	CA	C	0.3718	NA	0.270653	rs2273003	21	FKBP5	0	intronic	1.892	NA	4	5	1	1	1
rs13259990	8	120907183	A	C	0.4423	0.982083	0.984057	rs13258592	28	DEPTOR	0	intronic	1.892	7	5	15	1	1	1
rs191389885	11	1832889	C	T	0.01193	NA	0.059417	rs72846374	32	AC139143.2	7563	intergenic	1.892	6	5	15	0	1	1
rs9937089	16	89272340	C	T	0.3857	0.223295	0.260647	rs117169628	38	SLC22A31	4267	intergenic	1.892	6	5	14	1	1	1
rs371618052	17	44003580	GA	G	0.2396	NA	0.994629	rs80028338	41	MAPT	0	intronic	1.892	NA	5	15	1	1	1
rs569429385	17	44106515	AAAG	A	0.2406	NA	1	rs80028338	41	KANSL1	766	downstream	1.892	NA	4	4	1	1	1
rs1073319	2	29440454	G	A	0.2376	0.671951	0.799958	rs6748797	6	ALK	0	intronic	1.891	2b	4	15	1	1	1
rs4667581	2	169416831	G	A	0.08748	0.0167185	0.0939704	rs1452286	10	CERS6	0	intronic	1.891	6	4	5	1	0	1
rs56291106	3	101377474	C	T	0.328	0.502861	0.302267	rs75017790	12	ZBTB11	0	intronic	1.891	7	4	4	1	1	1
rs534472470	6	29246984	A	G	0.3628	NA	0.128776	rs3117333	20	XXbac-BPG308J9.3	0	ncRNA_intronic	1.891	NA	14	15	0	1	1
rs7751726	6	35371624	G	A	0.03976	0.146544	0.0915558	rs9469904	21	PPARD	0	intronic	1.891	3a	4	5	1	1	1
rs56305291	7	2048706	A	G	0.2147	0.0218346	0.0883258	rs28661143	23	MAD1L1	0	intronic	1.891	5	2	5	1	1	1
rs6982404	8	61338184	A	G	0.4513	0.769827	0.158053	rs11774286	27	RP11-163N6.2	0	ncRNA_intronic	1.891	6	14	15	0	1	0
rs9914138	17	43837912	C	T	0.4215	NA	0.212865	rs80028338	41	CRHR1:RP11-105N13.4	0:0	ncRNA_intronic	1.891	NA	5	14	1	1	1
rs9620811	22	29058409	T	C	0.1113	0.865998	0.967958	rs16986308	46	TTC28	0	intronic	1.891	1f	5	15	1	1	1
rs7557491	2	64852557	C	A	0.1551	0.0744971	0.132077	rs2422278	9	SERTAD2	6197	intergenic	1.89	3a	5	15	1	1	1
rs6849540	4	90005076	G	A	0.4284	0.953795	0.487997	rs13146548	14	FAM13A	0	NA	1.89	7	5	15	1	1	1
rs34953441	5	162813083	T	TG	0.3718	NA	0.0650327	rs213504	17	RP11-541P9.3	0	ncRNA_intronic	1.89	NA	5	15	0	0	1
rs60888769	6	27490922	A	G	0.06859	0.0505568	0.115795	rs1225595	20	HNRNPA1P1	0	ncRNA_intronic	1.89	5	5	15	0	1	1
rs34017008	6	34644017	CA	C	0.1561	NA	0.341236	rs9469904	21	C6orf106	0	intronic	1.89	NA	4	5	1	1	1
rs71579852	7	129067845	G	A	0.02982	0.142077	0.082417	rs35144535	26	AHCYL2	0	UTR3	1.89	2b	4	5	1	1	1
rs10107361	8	120904427	C	T	0.4423	0.983222	0.984057	rs13258592	28	DEPTOR	0	intronic	1.89	7	5	15	1	1	1
rs77713243	11	85297631	T	A	0.03777	0.0377989	0.0766491	rs10898392	33	DLG2	0	intronic	1.89	6	5	15	1	1	1
rs9625440	22	28643603	C	G	0.09145	0.835735	0.740308	rs16986308	46	TTC28	0	intronic	1.89	5	5	15	1	1	1
rs2814985	6	34548296	C	T	0.1262	0.431158	0.4006	rs9469904	21	RP3-391O22.3	3862	intergenic	1.889	7	4	5	1	1	1
rs7808659	7	128570238	C	A	0.3131	0.204852	0.0767972	rs35144535	26	IRF5	7427	intergenic	1.889	6	5	14	1	1	1
rs116959973	19	46252333	A	T	0.2614	0.106293	0.379378	rs11669442	44	AC074212.3	0	intronic	1.889	6	5	15	1	1	1
rs1388237	9	109475488	G	A	0.173	0.0142195	0.0846196	rs962719	29	RP11-308N19.5	9142	intergenic	1.888	NA	5	15	0	1	1
17:15876655:C:T	17	15876655	C	T	0.4264	NA	0.628069	rs12945855	39	ADORA2B	0	intronic	1.888	1f	5	5	1	1	1
rs2732605	17	44291381	A	G	0.2406	NA	0.989251	rs80028338	41	KANSL1	0	intronic	1.888	NA	4	5	1	1	1
rs73156563	22	29794489	A	G	0.05865	0.0134237	0.0582104	rs73159006	46	AP1B1	0	intronic	1.888	7	5	15	1	1	1
rs580159	1	150276650	A	C	0.4085	0.185736	0.13486	rs16837903	3	MRPS21	0	intronic	1.887	NA	4	5	1	1	1
rs2647373	1	150320570	G	C	0.3837	0.191862	0.244468	rs16837903	3	PRPF3	0	intronic	1.887	7	4	4	1	1	1
rs12522451	5	163009137	A	G	0.3757	0.0128083	0.0813264	rs213504	17	MAT2B	62794	intergenic	1.887	6	5	15	0	0	0
rs9392904	6	7555854	G	C	0.1133	0.937473	0.112059	rs2076295	19	DSP	0	intronic	1.887	7	4	14	1	1	1
rs3129110	6	29085228	A	G	0.4165	NA	0.0502857	rs3117333	20	OR2J3	4624	intergenic	1.887	7	9	15	1	1	1
rs67282053	8	121028220	C	T	0.3111	0.327576	0.25076	rs13258592	28	DEPTOR	0	intronic	1.887	4	1	15	1	1	1
rs6500515	16	89117836	A	G	0.1988	0.0826547	0.0951431	rs117169628	38	CTD-2555A7.2	0	ncRNA_intronic	1.887	5	1	15	0	1	1
rs55848941	16	89152444	G	A	0.4294	0.020102	0.0507055	rs117169628	38	ACSF3	2338	intergenic	1.887	2b	5	14	1	1	1
rs527629549	22	30085166	CAAA	C	0.3728	NA	0.0590164	rs73159006	46	NF2	0	intronic	1.887	NA	4	5	1	1	1
rs9468278	6	28028482	C	T	0.1998	0.682014	0.591026	rs1225595	20	OR2B8P	6538	intergenic	1.886	4	12	14	0	1	1
rs735765	6	28170297	G	A	0.1163	0.730509	0.387335	rs1225595	20	ZNF192P2	13086	intergenic	1.886	NA	7	14	0	1	1
rs876737	6	28897214	G	A	0.4006	NA	0.101683	rs3117333	20	TRIM27	5447	intergenic	1.885	NA	5	15	1	1	1
rs2687138	7	99323394	C	T	0.07555	0.112253	0.0846057	rs2897075	25	CYP3A7	0	intronic	1.885	NA	5	15	1	1	1
rs10464695	7	128766463	G	T	0.1292	NA	0.373155	rs35144535	26	RP11-286H14.4	108	upstream	1.885	NA	5	15	0	1	1
rs10955943	8	120944143	A	T	0.341	0.374456	0.619529	rs13258592	28	DEPTOR	0	intronic	1.885	7	4	15	1	1	1
rs688691	11	85441721	T	C	0.3032	0.494583	0.221427	rs10898392	33	SYTL2	0	intronic	1.885	7	5	15	1	1	1
rs12946392	17	41654096	G	A	0.1759	0.0895964	0.050307	rs2343820	40	ETV4:RP11-392O1.4	0:0	ncRNA_intronic	1.885	2a	1	7	1	1	1
rs78011262	17	43837917	T	C	0.3082	NA	0.708216	rs80028338	41	CRHR1:RP11-105N13.4	0:0	ncRNA_intronic	1.885	6	5	14	1	1	1
rs243065	2	60622064	G	C	0.4881	0.403515	0.0509208	rs1123573	8	AC007381.2	3553	intergenic	1.884	7	5	15	0	1	1
rs17071623	5	169149551	C	T	0.03479	0.0162712	0.057553	rs78057168	18	DOCK2	0	intronic	1.884	7	4	15	1	0	1
rs2744944	6	34658080	A	C	0.3549	0.61253	0.692292	rs9469904	21	C6orf106	0	intronic	1.884	NA	5	5	1	1	1
rs10978544	9	109328354	G	C	0.2624	0.49104	0.07617	rs962719	29	RP11-308N19.1	0	ncRNA_intronic	1.884	6	9	15	0	0	1
rs9530060	13	73230238	G	A	0.07157	0.0217825	0.0559798	rs41286076	34	RPL21P110	47592	intergenic	1.884	7	9	15	0	1	1
rs540884489	15	41021570	CAA	C	0.4135	NA	0.168694	rs7172947	36	RAD51	0	intronic	1.884	NA	4	5	1	1	1
rs11707506	3	44224673	G	T	0.2575	0.550403	0.0559147	rs74341405	11	TOPAZ1	58704	intergenic	1.883	7	5	14	0	1	1
rs200980	6	27852011	C	T	0.1441	NA	0.403261	rs1225595	20	HIST1H3J	6081	intergenic	1.883	NA	5	15	1	1	1
rs9543099	13	73293518	T	G	0.3618	0.149422	0.108023	rs41286076	34	MZT1	0	intronic	1.883	7	4	5	1	1	1
rs557885236	17	44275230	G	T	0.2117	NA	0.864805	rs80028338	41	KANSL1	0	intronic	1.883	NA	2	5	1	1	1
rs193475	22	30450492	T	C	0.3946	0.045053	0.145243	rs73159006	46	CTA-85E5.10	0	ncRNA_intronic	1.883	4	5	15	0	1	1
rs1590009	3	101193506	C	G	0.4125	0.405618	0.186516	rs75017790	12	SENP7	0	intronic	1.882	7	4	15	1	1	1
rs11436576	6	34984556	AG	A	0.1799	NA	0.458619	rs9469904	21	ANKS1A	0	intronic	1.882	NA	1	5	1	1	1
11:966813:A:G	11	966813	G	A	0.09841	NA	0.0600483	rs138349237	32	AP2A2	0	intronic	1.882	NA	2	5	1	0	1
rs6502499	17	16216205	A	G	0.4791	0.194934	0.798139	rs12945855	39	PIGL	0	intronic	1.882	7	2	5	1	1	1
rs56214461	1	150289692	T	C	0.3807	0.406892	0.237344	rs16837903	3	PRPF3	4232	intergenic	1.881	6	5	5	1	1	1
rs4970969	1	150612361	C	T	0.3787	0.591407	0.280363	rs16837903	3	GOLPH3L	6339	intergenic	1.881	7	5	5	1	1	1
rs3100241	2	29376110	T	C	0.4692	0.0440579	0.203361	rs6748797	6	CLIP4	0	intronic	1.881	7	4	4	1	1	1
rs7653098	3	169362201	C	T	0.3459	0.17757	0.0519796	rs1881966	13	MECOM	0	intronic	1.881	6	5	15	1	1	1
rs1150679	6	28151056	T	C	0.3777	0.416459	0.631813	rs1225595	20	ZNF192P2	4771	intergenic	1.881	6	9	15	0	1	1
rs9889822	17	15948963	C	T	0.4652	0.819548	0.763613	rs12945855	39	NCOR1	0	intronic	1.881	6	4	4	1	1	1
rs7220421	17	43945726	G	A	0.4404	NA	0.223598	rs80028338	41	MAPT-AS1	0	ncRNA_intronic	1.881	5	5	14	0	1	1
rs1052551	17	44068924	G	A	0.2406	NA	1	rs80028338	41	MAPT	0	exonic	1.881	5	4	15	1	1	1
rs4803839	19	46152277	C	G	0.4503	NA	0.051328	rs11669442	44	RN7SL836P	2490	intergenic	1.881	7	5	15	1	1	0
rs7539458	1	150430325	T	G	0.3847	0.254725	0.243418	rs16837903	3	RPRD2	0	intronic	1.88	6	4	4	1	1	1
rs9468201	6	27687035	C	T	0.2376	0.431786	0.406885	rs1225595	20	RP1-97D16.1	17743	intergenic	1.88	4	2	14	0	1	1
rs114543248	6	28051264	G	A	0.02883	0.0300913	0.0862559	rs1225595	20	ZNF165	0	intronic	1.88	7	1	5	1	1	1
rs73385810	6	28256472	A	T	0.01392	NA	0.0527613	rs1225595	20	PGBD1	0	intronic	1.88	6	4	4	1	1	1
rs9468380	6	28435684	G	T	0.07555	0.191518	0.176289	rs1225595	20	OR2E1P	11765	intergenic	1.88	7	5	14	0	1	1
rs2766568	6	35734238	G	C	0.2604	0.0287024	0.0894011	rs2273003	21	RP3-510O8.3	0	ncRNA_intronic	1.88	7	5	14	0	1	0
rs7930250	11	1388792	C	T	0.2336	0.828227	0.218105	rs2075859	32	BRSK2	22336	intergenic	1.88	7	9	15	0	1	0
rs141671977	11	84906712	C	T	0.05964	0.0671711	0.0907071	rs10898392	33	DLG2	0	intronic	1.88	7	9	15	1	1	1
rs7207889	17	16004368	C	T	0.4742	0.854615	0.816176	rs12945855	39	NCOR1	0	intronic	1.88	4	4	4	1	1	1
rs665211	3	101600028	C	T	0.4602	0.150473	0.0816724	rs75017790	12	NFKBIZ	20161	intergenic	1.879	NA	5	15	0	1	1
rs2374578	11	84655092	G	A	0.4801	0.0905498	0.121139	rs10898392	33	DLG2:AP000857.3	0:0	ncRNA_intronic	1.879	7	9	15	1	1	1
rs113189667	15	40680689	C	A	0.09742	0.451746	0.159907	rs7165636	36	KNSTRN	0	intronic	1.879	6	4	5	1	1	1
rs61819641	1	214655071	G	A	0.09841	0.059776	0.396091	rs4233306	5	PTPN14	0	intronic	1.878	7	5	15	1	0	1
rs138321789	6	27748154	CT	C	0.06064	NA	0.147943	rs1225595	20	RSL24D1P1	243	downstream	1.878	NA	5	14	0	1	1
rs11965972	6	28587402	C	T	0.2078	0.571707	0.340455	rs1225595	20	SCAND3	3412	intergenic	1.878	7	5	14	1	1	1
rs6906359	6	35528378	C	T	0.09742	0.0509649	0.158982	rs2273003	21	RP3-340B19.2	4336	intergenic	1.878	6	5	15	0	1	1
rs4721287	7	2028663	A	C	0.3877	0.870656	0.196297	rs28661143	23	MAD1L1	0	intronic	1.878	5	4	5	1	1	1
rs10957150	8	61512060	C	A	0.3787	0.702139	0.332384	rs11774286	27	RAB2A	0	intronic	1.878	6	4	5	1	1	1
rs13267849	8	120670531	G	A	0.3449	0.0174799	0.0684971	rs13258592	28	ENPP2	0	intronic	1.878	7	5	15	1	1	1
rs7862503	9	109417703	C	T	0.4881	0.78417	0.402064	rs962719	29	RP11-308N19.4	0	ncRNA_intronic	1.878	6	14	15	0	1	1
rs2086824	16	89471246	A	C	0.4732	0.0453304	0.050854	rs117169628	38	ANKRD11:RP1-168P16.2	0:0	ncRNA_intronic	1.878	1f	4	7	1	1	1
rs2668665	17	44290047	G	A	0.2416	1	0.994688	rs80028338	41	KANSL1	0	intronic	1.878	NA	2	5	1	1	1
rs7553581	1	79053179	C	T	0.05467	0.185438	0.0945955	rs35535570	2	IFI44L	32427	intergenic	1.877	5	5	15	0	1	1
rs7763390	6	28714761	A	C	0.1282	NA	0.0618262	rs1225595	20	RPSAP2	14079	intergenic	1.876	6	1	14	0	1	1
rs8053006	16	89166048	A	G	0.2197	NA	0.278664	rs117169628	38	ACSF3	0	intronic	1.876	7	2	5	1	1	1
rs4277389	17	43895653	A	G	0.2396	NA	0.994629	rs80028338	41	CRHR1	0	intronic	1.876	1f	5	15	1	1	0
rs72704679	1	150897477	C	T	0.3897	0.0138897	0.232938	rs16837903	3	SETDB1	1261	intergenic	1.875	6	1	15	1	1	1
rs6693539	1	155865091	A	T	0.172	0.0128177	0.0609759	rs114525519	4	RNU4-19P	913	downstream	1.875	5	4	5	1	1	1
rs9689516	6	34752678	A	G	0.336	0.8029	0.750728	rs9469904	21	UHRF1BP1	7178	intergenic	1.875	7	5	15	1	1	1
rs79195040	16	89172455	G	C	0.0328	NA	0.730564	rs117117251	38	ACSF3	0	intronic	1.875	3a	4	4	1	1	1
rs74929608	22	28693367	T	C	0.02386	NA	0.148248	rs16986308	46	TTC28	0	intronic	1.875	6	4	15	1	1	1
rs35241796	1	150346164	C	CT	0.4085	NA	0.129829	rs16837903	3	RPRD2	0	intronic	1.874	NA	5	5	1	1	1
rs6540835	1	214639264	C	G	0.2008	0.143068	0.934549	rs4233306	5	PTPN14	0	intronic	1.874	6	5	5	1	1	1
rs134515	22	28762891	C	T	0.02187	0.244831	0.169182	rs16986308	46	TTC28	0	intronic	1.874	5	5	15	1	1	1
rs13251863	8	61128841	C	T	0.4215	0.0157298	0.140479	rs11774286	27	CA8	0	intronic	1.873	6	4	15	1	1	1
rs75201173	11	1062030	A	C	0.07654	0.636932	0.224047	rs7927882	32	RP13-870H17.3	6745	intergenic	1.873	4	5	9	0	1	0
rs77129180	17	43963046	G	A	0.2396	NA	0.994629	rs80028338	41	MAPT-AS1	0	ncRNA_intronic	1.873	5	9	14	1	1	1
rs695816	22	29973634	C	T	0.2465	0.668753	0.932278	rs73159006	46	NIPSNAP1	0	intronic	1.873	6	5	5	1	1	1
rs11342600	1	150425510	C	CT	0.4085	NA	0.106189	rs16837903	3	RPRD2	0	intronic	1.872	NA	4	5	1	1	1
rs10555373	3	101316627	C	CAAAAAA	0.4443	NA	0.201195	rs75017790	12	RP11-454H13.1	1459	intergenic	1.872	NA	4	5	1	1	1
rs2814966	6	34712232	C	T	0.337	0.807097	0.740915	rs9469904	21	RP3-375P9.2	0	ncRNA_exonic	1.872	7	5	15	0	1	1
rs79645252	11	1123443	C	G	0.1014	0.744466	0.134455	rs12802931	32	MUC2	19023	intergenic	1.872	5	6	15	0	1	0
rs7209240	17	15874159	A	G	0.04274	0.0132483	0.0507156	rs12945855	39	ADORA2B	0	intronic	1.872	3a	4	5	1	1	1
rs10451230	17	16035225	A	T	0.4334	0.764874	0.681259	rs12945855	39	NCOR1	0	intronic	1.872	2b	4	4	1	1	1
rs17402516	2	60587898	T	C	0.09245	0.524889	0.0534707	rs1123573	8	AC007381.2	0	ncRNA_intronic	1.871	7	5	15	0	0	1
rs2901548	3	169549113	G	A	0.2555	0.696105	0.231713	rs1881966	13	LRRIQ4	0	intronic	1.871	NA	5	15	1	1	1
rs9942941	9	109479134	C	T	0.4304	NA	0.720092	rs962719	29	RP11-308N19.5	5496	intergenic	1.871	4	5	15	0	0	1
rs2056081	11	1369252	C	T	0.3042	0.0503529	0.181656	rs2075859	32	TOLLIP-AS1	37314	intergenic	1.871	5	5	15	0	1	1
rs4310853	16	89229984	G	A	0.2247	0.128057	0.401161	rs117169628	38	LINC00304	0	ncRNA_exonic	1.871	5	5	15	1	1	1
rs6669122	1	150591732	A	G	0.4712	0.922884	0.205615	rs16837903	3	ENSA	0	intronic	1.87	7	2	5	1	1	1
rs72913412	6	35536654	G	A	0.08052	0.714188	0.234805	rs2273003	21	FKBP5	4707	intergenic	1.87	5	5	15	1	1	1
rs118039349	11	1351308	A	G	0.0338	0.599028	0.0694583	rs2075859	32	TOLLIP-AS1	19370	intergenic	1.87	6	7	15	0	1	1
rs74741725	13	73220745	G	A	0.07058	0.0209653	0.0545993	rs41286076	34	RPL21P110	57085	intergenic	1.87	7	5	15	0	1	1
rs11148921	13	73366704	A	T	0.2813	0.0647158	0.119741	rs41286076	34	PIBF1	0	intronic	1.87	5	2	4	1	1	1
rs1635285	17	43684209	C	G	0.2425	NA	0.989384	rs80028338	41	RPS26P8	1699	intergenic	1.87	6	14	15	0	1	1
rs132528	22	29295898	C	T	0.2972	0.0435751	0.150735	rs16986308	46	ZNRF3	0	intronic	1.87	7	4	5	1	1	1
rs75677329	22	29909990	AG	A	0.0169	NA	0.0508387	rs73159006	46	THOC5:CTA-256D12.11	0:0	ncRNA_exonic	1.87	NA	4	5	1	0	1
rs138279561	1	9120651	CAT	C	0.2584	NA	0.0875407	rs770020	1	SLC2A5	0	intronic	1.869	NA	5	15	1	1	1
rs2527881	7	99475718	G	A	0.4254	0.119132	0.166611	rs2897075	25	TRIM4	0	intronic	1.869	NA	5	15	1	1	1
rs144955021	22	29047820	TTTTG	T	0.05765	NA	0.430434	rs16986308	46	TTC28	0	intronic	1.869	NA	5	15	1	1	1
rs144588154	4	90004986	T	TTTA	0.1938	NA	0.189205	rs13146548	14	FAM13A	0	NA	1.868	NA	5	15	1	0	1
rs4307107	5	162841338	T	C	0.4771	0.0700677	0.160244	rs213504	17	RP11-541P9.3	0	ncRNA_intronic	1.868	7	5	15	0	1	1
rs74573274	7	1815496	C	T	0.2416	0.0152472	0.0723607	rs28661143	23	AC074389.1	4833	intergenic	1.868	5	5	15	0	1	1
rs11076662	16	90120986	G	A	0.2515	0.0127039	0.0510342	rs117117251	38	PRDM7	1987	intergenic	1.868	5	8	9	1	1	1
rs9905618	17	16297216	C	A	0.2048	0.0368508	0.182646	rs12945855	39	FTLP12	2019	intergenic	1.868	7	5	15	0	1	1
rs799903	17	41274906	G	A	0.3658	0.0488134	0.943971	rs2343820	40	BRCA1	0	intronic	1.868	6	4	5	1	1	1
rs62073222	17	44374710	G	A	0.3211	NA	0.72144	rs80028338	41	ARL17B:LRRC37A	0:0	exonic	1.868	7	15	15	1	1	1
rs131269	22	30149505	C	T	0.3936	0.0345819	0.112878	rs73159006	46	ZMAT5	0	intronic	1.868	6	4	5	1	1	1
rs9851798	3	44577613	C	A	0.2366	0.0747546	0.122418	rs74341405	11	EI24P3	10315	intergenic	1.867	7	13	14	0	1	1
rs12673144	7	128790946	C	T	0.2028	0.0858002	0.0680647	rs35144535	26	TSPAN33	0	intronic	1.867	6	4	15	1	1	1
rs537416581	9	109406190	TACACAC	T	0.01889	NA	0.141173	rs962719	29	RP11-308N19.4	0	ncRNA_intronic	1.867	NA	5	15	0	0	1
rs11603984	11	85238368	G	T	0.1213	0.11706	0.080181	rs10898392	33	DLG2	0	intronic	1.867	6	5	15	1	1	0
rs134176	22	28624319	T	C	0.4543	0.415691	0.11577	rs16986308	46	TTC28	0	intronic	1.867	6	5	15	1	1	1
rs73161080	22	30236261	T	C	0.08946	0.0163161	0.192659	rs73159006	46	ASCC2	1989	intergenic	1.867	7	5	15	1	1	1
rs3840449	1	150459692	G	GA	0.4095	NA	0.131312	rs16837903	3	TARS2	194	upstream	1.866	NA	1	1	1	1	1
rs7759191	6	28353434	A	C	0.2893	0.176505	0.256306	rs1225595	20	ZSCAN12	0	intronic	1.866	5	4	5	1	1	1
rs200775508	8	120718963	A	T	0.3817	NA	0.207327	rs13258592	28	RN7SKP153	5106	intergenic	1.866	7	5	15	0	1	1
rs16893240	8	120872479	T	A	0.1054	0.0840741	0.06365	rs13258592	28	RN7SL396P	2422	intergenic	1.866	7	5	15	1	1	1
rs28442065	17	43604278	G	A	0.03777	NA	0.25259	rs80028338	41	LRRC37A4P:RP11-798G7.5	0:0	ncRNA_intronic	1.866	7	5	15	0	1	0
rs62061726	17	44016341	G	A	0.2396	1	0.994629	rs80028338	41	MAPT	0	intronic	1.866	7	5	14	1	1	1
rs4968301	17	45112773	C	T	0.494	NA	0.252171	rs11654422	41	RP11-156P1.2:LRRC37A17P:RP11-156P1.3	0:0:0	ncRNA_intronic	1.866	7	5	15	1	1	1
rs1419636	6	29355702	A	G	0.3082	NA	0.181485	rs3117333	20	OR5V1	0	intronic	1.865	NA	14	15	1	1	1
rs4719319	7	1888094	G	A	0.3539	0.931113	0.401158	rs28661143	23	MAD1L1:AC110781.3	0:0	UTR3	1.865	5	4	15	1	1	1
rs6993237	8	61493130	A	G	0.2167	0.817974	0.671999	rs11774286	27	RAB2A	0	intronic	1.865	3a	4	5	1	1	1
rs7462738	8	61512070	A	G	0.2167	0.826903	0.671999	rs11774286	27	RAB2A	0	intronic	1.865	6	4	5	1	1	1
rs62062783	17	44023520	T	G	0.2396	1	0.994629	rs80028338	41	MAPT	0	intronic	1.865	5	5	14	1	1	1
rs695780	22	29969741	G	A	0.2465	0.12776	0.932278	rs73159006	46	NIPSNAP1	0	intronic	1.865	6	4	5	1	1	1
rs76080203	5	80773450	G	A	0.06362	0.386978	0.346349	rs9686517	16	SSBP2	0	intronic	1.864	6	5	15	1	1	1
rs151218125	11	1407423	C	T	0.03976	0.40204	0.10632	rs12280761	32	BRSK2	3705	intergenic	1.864	7	5	14	1	1	1
rs201700799	16	89133328	TA	T	0.08052	NA	0.196193	rs117169628	38	CTD-2555A7.2	13954	intergenic	1.864	NA	5	15	0	1	1
rs145117137	1	79024466	TA	T	0.326	NA	0.0587783	rs12732514	2	PTGFR	19031	intergenic	1.863	NA	14	15	0	0	1
rs238870	6	29354037	T	C	0.4553	NA	0.0940184	rs3117333	20	OR5V1	0	intronic	1.863	NA	9	15	1	1	1
rs55828930	16	89136366	C	T	0.09145	0.251473	0.242639	rs117169628	38	CTD-2555A7.2	16992	intergenic	1.863	5	5	14	0	1	1
rs7225224	17	41406738	T	C	0.172	0.0170092	0.1289	rs2343820	40	LINC00854	23399	intergenic	1.863	5	5	15	0	1	1
rs112583797	17	43918418	A	G	0.2396	NA	0.994629	rs80028338	41	MAPT-AS1	2598	intergenic	1.863	7	5	15	1	1	1
rs16940758	17	44040626	C	T	0.1551	0.0768917	0.0601958	rs80028338	41	MAPT	0	intronic	1.863	1f	4	14	1	1	1
rs469363	22	29952181	C	G	0.2416	0.562791	0.97142	rs73159006	46	NIPSNAP1	0	intronic	1.863	6	4	4	1	1	1
rs112617945	17	41097178	G	A	0.2346	0.146139	0.258429	rs2343820	40	SNORA40	4458	intergenic	1.862	6	5	15	1	1	1
rs35382552	17	41397495	G	A	0.3658	NA	0.975874	rs2343820	40	LINC00854	14156	intergenic	1.862	5	5	9	0	1	1
rs6900592	6	35675661	C	A	0.3211	0.859306	0.3429	rs2273003	21	FKBP5	0	intronic	1.861	5	5	15	1	1	1
rs11988338	8	61716734	A	G	0.2306	0.0453369	0.119754	rs11774286	27	CHD7	0	intronic	1.861	7	4	5	1	1	1
rs9928631	16	89285085	G	C	0.06262	0.0865075	0.135985	rs117117251	38	ZNF778	0	intronic	1.861	6	1	5	1	1	1
rs62056913	17	43784994	C	T	0.2396	NA	0.994629	rs80028338	41	CRHR1:RP11-105N13.4	0:0	ncRNA_intronic	1.861	7	5	14	1	1	1
rs538414914	17	44652651	C	G	0.4175	NA	0.0838788	rs80028338	41	ARL17A	0	intronic	1.861	NA	4	15	1	1	0
rs2859334	1	9229397	C	T	0.2664	0.0169171	0.0816201	rs770020	1	RP3-510D11.1	12668	intergenic	1.86	NA	4	5	0	1	1
rs10033824	4	89808739	T	C	0.2008	0.853231	0.186391	rs13146548	14	FAM13A	0	intronic	1.86	4	5	15	1	1	1
rs3130721	6	29116198	A	G	0.4523	NA	0.21071	rs1225595	20	OR2N1P	9604	intergenic	1.86	7	9	15	0	1	1
rs3130860	6	29474385	C	A	0.4165	NA	0.103588	rs3117333	20	XXbac-BPG13B8.10	0	ncRNA_intronic	1.86	7	5	15	0	1	1
rs1000500	8	61315720	G	A	0.3141	0.0319184	0.0755954	rs11774286	27	RP11-163N6.2	0	ncRNA_intronic	1.86	5	5	15	0	1	1
rs4962050	9	136323845	G	C	0.3211	0.0196446	0.0538566	rs56343119	31	ADAMTS13	0	intronic	1.86	2b	1	15	1	1	1
rs2550948	5	1450444	C	T	0.4185	0.136977	0.135225	rs2617605	15	SLC6A3	4898	intergenic	1.859	NA	9	14	1	1	1
rs7716302	5	80635619	C	T	0.4215	0.0153291	0.0559721	rs9686517	16	ACOT12	0	intronic	1.859	7	5	15	1	0	1
rs73224642	7	95384362	T	C	0.1024	0.115747	0.054667	rs17876187	24	DYNC1I1	17503	intergenic	1.859	6	9	15	0	1	1
rs530443907	15	40844680	C	CAAA	0.2247	NA	0.352578	rs7172947	36	RP11-111A22.1:C15orf57	0:0	ncRNA_intronic	1.859	NA	4	5	1	1	1
rs112677473	22	28690590	T	G	0.02187	0.067123	0.169182	rs16986308	46	TTC28	0	intronic	1.859	6	4	15	1	1	1
rs35272790	6	28132837	ACTC	A	0.1024	NA	0.314159	rs1225595	20	ZNF192P1	0	ncRNA_intronic	1.858	NA	5	15	1	1	1
rs11772205	7	1951236	C	T	0.4304	0.682057	0.185546	rs28661143	23	MAD1L1	0	intronic	1.858	5	4	5	1	1	1
rs534963622	11	1324165	T	TCCCTCTTCCTATCACCCCCTC	0.03678	NA	0.13557	rs12280761	32	TOLLIP	0	intronic	1.858	NA	2	5	1	0	1
rs623120	11	85487454	C	T	0.4404	0.230307	0.334652	rs10898392	33	SYTL2	0	intronic	1.858	NA	5	15	1	1	1
rs375489631	13	73434449	GTGTGTGTGT	G	0.04374	NA	0.0843331	rs41286076	34	PIBF1	0	intronic	1.858	NA	5	5	1	1	1
rs75592427	16	89190166	C	G	0.0328	NA	0.730564	rs117117251	38	ACSF3	0	intronic	1.858	5	4	4	1	1	1
rs9894365	17	45284787	A	G	0.3598	0.0841247	0.211822	rs11654422	41	MYL4	0	intronic	1.858	4	5	15	1	1	1
rs60065194	22	28993756	A	G	0.1123	0.8858	0.95827	rs16986308	46	TTC28	0	intronic	1.858	5	5	15	1	1	1
rs113032541	2	64982244	C	T	0.2316	0.0805243	0.137013	rs2422278	9	SERTAD2	4104	intergenic	1.857	7	5	15	1	1	1
rs926411	6	7571874	G	A	0.2336	0.838778	0.228555	rs2076295	19	DSP	0	intronic	1.857	6	4	4	1	1	1
rs13226546	7	128739949	A	C	0.4563	0.466636	0.0954695	rs35144535	26	RP11-286H14.1	3159	intergenic	1.857	7	5	15	0	1	1
rs1491109	9	109406507	G	T	0.4911	NA	0.271733	rs962719	29	RP11-308N19.4	0	ncRNA_intronic	1.857	NA	5	15	0	1	1
rs62065457	17	43574611	G	A	0.2406	NA	0.978561	rs80028338	41	LRRC37A4P	4073	intergenic	1.857	6	5	15	1	1	1
rs8071762	17	45115448	T	C	0.2495	0.160596	0.0803436	rs11654422	41	RP11-156P1.2:LRRC37A17P:RP11-156P1.3	0:0:0	ncRNA_intronic	1.857	6	5	15	1	1	1
rs9656934	8	121007104	C	T	0.3181	0.355915	0.256613	rs13258592	28	DEPTOR	0	intronic	1.856	7	5	15	1	1	1
rs4239148	17	41229857	G	A	0.3658	0.9282	0.943971	rs2343820	40	BRCA1	0	intronic	1.856	NA	4	5	1	1	1
rs8176202	17	41230228	G	A	0.3559	0.886451	0.967764	rs2343820	40	BRCA1	0	intronic	1.856	NA	4	5	1	1	1
rs4968300	17	45094638	G	T	0.494	0.0211678	0.252171	rs11654422	41	GOSR2:RP11-156P1.2:LRRC37A17P:RP11-156P1.3	0:0:0:0	ncRNA_exonic	1.856	6	5	15	1	1	1
rs2326562	8	61428200	C	T	0.3986	NA	0.314893	rs11774286	27	RP11-163N6.2	0	ncRNA_intronic	1.855	NA	1	15	1	1	1
rs7105198	11	1140041	G	C	0.1869	0.723153	0.312081	rs11245959	32	MUC5AC	11538	intergenic	1.855	7	5	15	0	1	1
rs1006957	17	16282238	G	T	0.172	0.0112184	0.165258	rs12945855	39	UBB	1873	intergenic	1.855	2b	2	15	1	1	1
rs142700073	17	47937462	G	A	0.02187	0.89551	0.611583	rs3848456	42	RP11-304F15.3	11262	intergenic	1.855	4	5	14	0	1	1
rs76065572	1	214641999	G	C	0.1004	0.172958	0.381022	rs4233306	5	PTPN14	0	intronic	1.854	6	5	5	1	0	1
3:101665951:C:T	3	101665951	C	T	0.08748	NA	0.316091	rs75017790	12	RP11-221J22.1	0	ncRNA_intronic	1.854	2b	5	15	0	1	1
rs8176117	17	41263566	T	C	0.3539	0.467512	0.959756	rs2343820	40	BRCA1	0	intronic	1.854	NA	4	5	1	1	1
rs2815337	1	77821129	A	C	0.2117	NA	0.0858465	rs35535570	2	AK5	0	intronic	1.853	7	5	15	1	1	1
rs6424716	1	78626042	G	A	0.3439	0.170262	0.338946	rs12732514	2	RNFT1P2	10122	intergenic	1.853	5	5	15	0	1	1
rs9809306	3	44570182	T	C	0.2416	0.0685276	0.13305	rs74341405	11	EI24P3	2884	intergenic	1.853	5	9	14	0	1	1
rs5872824	5	162909955	AG	A	0.2565	NA	0.358227	rs213504	17	HMMR	0	intronic	1.853	NA	4	15	1	1	1
rs72841397	6	27488423	C	A	0.06362	0.0986569	0.103358	rs1225595	20	HNRNPA1P1	2431	intergenic	1.853	7	5	15	0	1	1
rs7756437	6	35609814	T	C	0.08151	0.65821	0.21271	rs2273003	21	FKBP5	0	intronic	1.853	6	4	5	1	1	1
rs150553773	11	1289139	G	T	0.03479	NA	0.121141	rs12280761	32	MUC5B	5732	intergenic	1.853	5	5	15	1	0	1
rs74775461	11	84749449	C	T	0.05467	NA	0.0716165	rs10898392	33	DLG2	0	intronic	1.853	7	9	15	1	1	1
rs641655	11	84775335	C	T	0.4046	0.0292613	0.181172	rs10898392	33	DLG2	0	intronic	1.853	NA	9	15	1	1	1
rs76342714	16	89372279	G	A	0.2137	NA	0.2362	rs117169628	38	ANKRD11	0	intronic	1.853	6	4	5	1	1	1
rs2004674	17	44075110	A	T	0.2406	1	1	rs80028338	41	MAPT	0	intronic	1.853	4	4	15	1	1	1
rs9614004	22	30002440	T	G	0.2793	0.0874321	0.0908067	rs73159006	46	NF2	0	intronic	1.853	5	3	5	1	1	1
rs9859831	3	169104223	C	T	0.2167	0.0306378	0.173062	rs1430435	13	MECOM	0	intronic	1.852	7	5	15	1	0	1
rs3017906	4	89624185	G	C	0.2674	0.0363157	0.0549839	rs13146548	14	HERC3	0	intronic	1.852	1c	4	5	1	1	1
rs10947563	6	35653437	G	A	0.3012	0.872997	0.393196	rs2273003	21	FKBP5	0	intronic	1.852	5	1	5	1	1	1
rs140069978	7	99921993	A	G	0.01789	0.319874	0.333303	rs117078557	25	PMS2P1	0	ncRNA_intronic	1.852	3a	4	5	1	1	1
rs4924487	15	40922915	G	C	0.1441	0.969148	0.984471	rs7172947	36	CASC5	0	intronic	1.852	7	4	15	1	1	1
rs62650875	17	16030683	A	G	0.4374	NA	0.668539	rs12945855	39	NCOR1	0	intronic	1.852	6	4	5	1	1	1
rs10460754	22	29007571	G	A	0.3748	0.0849142	0.0593955	rs16986308	46	TTC28	0	intronic	1.852	7	5	15	1	1	1
rs28972468	11	1149481	C	T	0.02386	NA	0.131592	rs11245959	32	MUC5AC	2098	intergenic	1.851	5	5	15	1	0	1
rs6789717	3	101490175	G	A	0.3708	0.284834	0.100383	rs75017790	12	CEP97	768	downstream	1.85	6	5	5	1	1	1
rs3130816	6	29203911	A	G	0.4901	NA	0.0697703	rs3117333	20	XXbac-BPG308J9.3	0	ncRNA_intronic	1.85	5	5	15	0	1	1
rs6953441	7	99617067	G	A	0.2773	0.321915	0.280842	rs2897075	25	ZKSCAN1	0	intronic	1.85	6	4	5	1	1	1
rs61869681	11	882406	C	T	0.1123	0.0279176	0.126008	rs1130698	32	CHID1	0	intronic	1.85	6	4	5	1	1	1
rs7110248	11	84789357	A	G	0.2873	0.025367	0.0686583	rs10898392	33	DLG2	0	intronic	1.85	5	5	15	1	1	1
rs368241477	17	45123720	C	T	0.5	NA	0.24633	rs11654422	41	RP11-156P1.2:LRRC37A17P:RP11-156P1.3	0:0:0	ncRNA_intronic	1.85	6	5	15	1	1	1
rs12530625	7	1812972	T	G	0.2425	0.0134659	0.0760954	rs28661143	23	AC074389.1	7357	intergenic	1.849	6	5	15	0	1	1
rs11440536	8	120728552	C	CA	0.4016	NA	0.163485	rs13258592	28	RN7SKP153	4166	intergenic	1.849	NA	5	15	0	1	1
rs11245951	11	1096700	C	T	0.1372	0.630995	0.392968	rs11245959	32	MUC2	0	intronic	1.849	5	4	15	1	0	0
rs35898890	13	73498550	TA	T	0.2674	NA	0.132192	rs41286076	34	PIBF1	0	intronic	1.849	NA	4	5	1	1	0
rs140551376	17	45040389	TAAAG	T	0.1243	NA	0.203662	rs11654422	41	GOSR2:RP11-156P1.2	0:0	intronic	1.849	NA	5	14	1	1	1
rs118840	22	28381082	T	C	0.07753	0.143955	0.566873	rs16986308	46	TTC28-AS1:TTC28	0:0	ncRNA_intronic	1.849	5	4	4	1	1	1
rs7537159	1	214654839	C	A	0.1024	0.0440783	0.425632	rs4233306	5	PTPN14	0	intronic	1.848	6	5	15	1	1	1
rs12174070	6	28883983	C	T	0.08648	NA	0.0601147	rs1225595	20	TRIM27	0	intronic	1.848	7	4	4	1	1	1
rs555123328	17	43553564	TTA	T	0.2018	NA	0.72895	rs80028338	41	PLEKHM1	0	intronic	1.848	NA	4	4	1	1	1
rs11590353	1	150470478	C	A	0.3827	0.207041	0.249445	rs16837903	3	TARS2	0	intronic	1.847	7	4	4	1	1	1
rs10173664	2	50231543	C	G	0.3151	0.0116571	0.0515395	rs71407585	7	NRXN1	0	intronic	1.847	7	5	15	1	0	1
rs4143277	2	169324257	C	T	0.07555	0.0411717	0.0915	rs1452286	10	CERS6	0	intronic	1.847	5	5	5	1	1	1
rs13150503	4	89973243	G	A	0.2734	0.624673	0.403091	rs13146548	14	FAM13A	0	intronic	1.847	7	5	15	1	1	1
rs190360324	6	27707868	T	A	0.06262	0.0683046	0.143538	rs1225595	20	RP1-97D16.1	1594	intergenic	1.847	6	5	14	0	1	1
rs1233697	6	28172263	G	A	0.2137	0.862912	0.740808	rs1225595	20	TOB2P1	13157	intergenic	1.847	NA	9	14	0	1	1
rs9380456	6	34690801	T	G	0.175	NA	0.197933	rs9469904	21	RP11-140K17.2	7083	intergenic	1.847	6	5	15	0	1	1
rs2287356	16	89251798	C	T	0.2356	0.452416	0.592627	rs117169628	38	CDH15	0	intronic	1.847	NA	4	14	1	1	1
rs6587518	1	150661787	T	C	0.4314	0.182721	0.223765	rs16837903	3	GOLPH3L	0	intronic	1.846	1b	4	5	1	1	1
rs4683957	3	101734074	G	T	0.3121	0.0287921	0.0523758	rs75017790	12	RP11-221J22.1:RP11-221J22.2	17303:17303	intergenic	1.846	6	5	15	0	1	1
rs749522	6	35489854	A	G	0.2087	0.0251006	0.456565	rs2273003	21	TULP1	9138	intergenic	1.846	6	5	15	1	1	1
rs28707071	11	1157476	C	G	0.4046	NA	0.112174	rs7927882	32	MUC5AC	0	intronic	1.846	5	4	15	1	0	1
rs62055497	17	43953529	A	G	0.2396	NA	0.994629	rs80028338	41	MAPT-AS1	0	ncRNA_intronic	1.846	6	13	14	0	1	1
rs72852030	2	29445113	C	T	0.02584	0.0276067	0.066914	rs6748797	6	ALK	0	intronic	1.845	5	4	15	1	0	1
rs78122929	4	90113524	A	G	0.1272	0.150777	0.0707246	rs13146548	14	GPRIN3	44012	intergenic	1.845	6	14	15	0	1	1
rs143936107	5	80801039	C	CT	0.08151	NA	0.269522	rs9686517	16	SSBP2	0	intronic	1.845	NA	4	15	1	1	1
rs13362287	5	80944906	C	T	0.02485	0.0306416	0.106248	rs9686517	16	SSBP2	0	intronic	1.845	5	4	15	1	0	1
rs11619826	13	113360769	G	A	0.2425	0.0200524	0.0661316	rs7998551	35	ATP11A	0	intronic	1.845	5	5	5	1	1	1
rs1317395	13	113558220	G	A	0.4602	0.196729	0.0670253	rs7998551	35	MCF2L	0	intronic	1.845	NA	4	15	1	1	1
rs62062781	17	44022632	G	A	0.2396	1	0.994629	rs80028338	41	MAPT	0	intronic	1.845	5	5	14	1	1	1
rs148606226	17	44281159	G	GA	0.1968	NA	0.77898	rs80028338	41	KANSL1	0	intronic	1.845	NA	5	5	1	1	1
rs10417568	19	5820146	A	G	0.2664	NA	0.68229	rs17271883	43	AC011499.1	2789	intergenic	1.845	7	5	15	1	1	1
rs78540497	2	29434189	C	T	0.02386	0.0218183	0.0727763	rs6748797	6	ALK	0	intronic	1.844	6	4	15	1	0	1
rs111642277	3	101505994	C	CA	0.3489	NA	0.267554	rs75017790	12	NXPE3	0	intronic	1.844	NA	4	4	1	1	1
rs2136914	8	60683896	C	T	0.3996	0.0461574	0.0515207	rs11774286	27	RP11-960H2.2	11073	intergenic	1.844	6	9	15	0	1	1
rs34187507	9	117597885	G	T	0.2396	0.0157721	0.12762	rs722126	30	RP11-78H18.2	9988	intergenic	1.844	6	5	15	0	1	1
rs56334064	11	1280441	T	C	0.03877	NA	0.132928	rs12280761	32	MUC5B	0	intronic	1.844	2b	5	15	1	1	1
rs11023958	11	1385913	A	C	0.01789	0.0321232	0.0549566	rs12280761	32	BRSK2	25215	intergenic	1.844	4	8	9	0	1	0
rs59950134	17	43791248	G	C	0.1859	NA	0.0691956	rs80028338	41	CRHR1:RP11-105N13.4	0:0	ncRNA_intronic	1.844	7	5	14	1	1	1
rs1105569	17	43793388	C	T	0.2396	NA	0.994629	rs80028338	41	CRHR1:RP11-105N13.4	0:0	ncRNA_intronic	1.844	NA	5	14	1	1	1
rs2696706	17	44264045	T	C	0.2406	1	1	rs80028338	41	KANSL1	0	intronic	1.844	NA	1	7	1	1	1
rs575173587	17	44331074	A	AGCTTCGGCTCG	0.09841	NA	0.453838	rs80028338	41	RP11-259G18.3	5842	intergenic	1.844	NA	5	15	0	1	1
rs72704639	1	150798335	A	C	0.3787	0.0137713	0.274471	rs16837903	3	ARNT	0	intronic	1.843	6	4	4	1	1	1
rs141474627	1	151096331	A	AAAAATAAAATAAAAT	0.1879	NA	0.112673	rs16837903	3	GABPB2	0	UTR3	1.843	NA	4	5	1	1	1
rs2175823	4	90010279	C	T	0.2823	0.20109	0.312558	rs13146548	14	FAM13A	0	NA	1.843	NA	9	15	1	1	1
rs9469878	6	34756761	A	G	0.337	0.790642	0.740915	rs9469904	21	UHRF1BP1	3095	intergenic	1.843	6	5	15	1	1	1
rs74579964	11	84649222	C	T	0.1282	0.0953001	0.139462	rs10898392	33	DLG2:AP000857.3	0:0	ncRNA_intronic	1.843	7	9	15	1	1	1
rs79431876	22	28338216	T	C	0.07853	0.15052	0.556814	rs16986308	46	TTC28-AS1	0	ncRNA_intronic	1.843	7	4	15	0	1	1
rs13010157	2	49712898	C	A	0.03678	0.0172148	0.0561581	rs71407585	7	RNU6-439P	251859	intergenic	1.842	6	9	15	0	0	1
rs4683860	3	101671881	G	C	0.4205	0.011059	0.0661969	rs75017790	12	RP11-221J22.1	0	ncRNA_intronic	1.842	7	5	15	0	0	1
rs13276831	8	61445098	C	T	0.3777	0.765188	0.33363	rs11774286	27	RAB2A	0	intronic	1.842	7	4	5	1	1	0
rs9543078	13	73267297	C	T	0.3678	0.0789777	0.0906872	rs41286076	34	RPL21P110	10533	intergenic	1.842	5	8	9	0	1	1
rs636895	4	90106613	G	C	0.2624	0.265945	0.10835	rs13146548	14	GPRIN3	50923	intergenic	1.841	7	14	15	0	1	1
rs3130766	6	29086829	C	T	0.4861	NA	0.186647	rs1225595	20	XXbac-BCX196D17.5	5157	intergenic	1.841	7	14	15	1	1	1
rs10087723	8	120723254	A	T	0.3439	0.264728	0.273986	rs13258592	28	RN7SKP153	815	downstream	1.841	7	5	15	0	1	1
rs4871821	8	121004383	T	C	0.4175	0.716695	0.282155	rs13258592	28	DEPTOR	0	intronic	1.841	7	5	15	1	1	1
rs12420667	11	888533	G	T	0.4821	0.0283766	0.358985	rs1130698	32	CHID1	0	intronic	1.841	1f	4	5	1	1	1
rs77200356	22	29188041	A	T	0.1083	NA	0.133404	rs16986308	46	XBP1	2501	intergenic	1.841	3a	2	5	1	1	1
rs158841	5	163072415	G	T	0.3688	0.0121643	0.0540273	rs213504	17	RP11-756G12.1	63800	intergenic	1.84	7	7	15	0	0	0
rs150154171	6	28050430	C	T	0.05567	0.316563	0.171826	rs1225595	20	ZNF165	0	intronic	1.84	7	1	5	1	1	1
rs854571	7	94954619	T	C	0.2724	0.0138788	0.059348	rs17876187	24	PON1	0	intronic	1.84	5	5	15	1	1	1
rs6994180	8	61667407	T	C	0.2356	0.0312694	0.11892	rs11774286	27	CHD7	0	intronic	1.84	6	5	15	1	1	1
rs2292946	8	121092856	T	C	0.3946	0.620352	0.301973	rs13258592	28	COL14A1	0	intronic	1.84	NA	5	15	1	1	1
rs9667093	11	1142632	G	C	0.09046	NA	0.635454	rs11245959	32	MUC5AC	8947	intergenic	1.84	4	5	15	1	1	1
rs111950840	13	73253856	C	T	0.175	0.257858	0.265516	rs41286076	34	RPL21P110	23974	intergenic	1.84	6	14	15	0	1	1
rs4792747	17	16353519	G	A	0.3569	0.0329251	0.070886	rs12945855	39	FAM211A-AS1:FAM211A	0:0	ncRNA_intronic	1.84	4	4	5	1	1	1
rs2111559	3	169405145	G	A	0.4165	0.427945	0.0989739	rs1881966	13	RP11-3K16.1	21937	intergenic	1.839	7	7	15	0	1	1
rs9469876	6	34755106	G	C	0.327	NA	0.703298	rs9469904	21	UHRF1BP1	4750	intergenic	1.839	5	5	15	1	1	1
rs9296140	6	34890897	G	A	0.02187	NA	0.0988791	rs9469904	21	ANKS1A	0	intronic	1.839	7	5	5	1	1	1
rs56918704	7	2111666	A	G	0.3767	0.332582	0.0506522	rs28661143	23	MAD1L1	0	intronic	1.839	4	4	5	1	1	1
rs76299830	8	120917967	G	A	0.1948	0.426	0.295083	rs13258592	28	DEPTOR	0	intronic	1.839	7	4	15	1	1	1
rs8036817	15	40970724	C	A	0.4732	0.713359	0.209339	rs7172947	36	RAD51-AS1	8197	intergenic	1.839	7	5	15	0	1	1
rs2316948	17	44094667	C	G	0.2406	1	1	rs80028338	41	MAPT	0	intronic	1.839	5	5	15	1	1	1
rs5752642	22	28215389	C	T	0.4145	0.0484296	0.0974714	rs16986308	46	MN1	17902	intergenic	1.839	7	5	15	0	1	1
rs12977888	19	46430379	C	T	0.2753	0.0788922	0.0867285	rs11669442	44	NOVA2	6612	intergenic	1.838	5	5	14	1	1	1
rs150912691	5	80771788	A	G	0.01988	0.0558431	0.105151	rs9686517	16	SSBP2	0	intronic	1.837	6	4	15	1	1	1
rs148043571	6	27634215	G	A	0.07058	0.149893	0.112806	rs1225595	20	RP1-15D7.1	13610	intergenic	1.837	6	5	14	0	1	1
rs61867587	11	1383645	G	A	0.04573	0.719328	0.141251	rs12280761	32	BRSK2	27483	intergenic	1.837	7	9	15	0	1	0
rs495905	11	85010245	G	A	0.1143	0.374876	0.0711184	rs10898392	33	DLG2	0	intronic	1.837	2b	5	15	1	1	0
rs4793193	17	41212338	A	C	0.3598	0.860765	0.975601	rs2343820	40	BRCA1	0	intronic	1.837	7	4	5	1	1	1
rs117681499	17	41442419	C	T	0.08052	NA	0.155915	rs2343820	40	LINC00910	4793	intergenic	1.837	5	5	5	0	1	1
rs34377553	2	60630283	A	AG	0.4881	NA	0.0513319	rs1123573	8	AC007381.2	11772	intergenic	1.836	NA	5	15	0	1	1
rs556819221	2	60661731	C	CTTTTT	0.4831	NA	0.0514298	rs1123573	8	BCL11A	16570	intergenic	1.836	NA	5	15	0	0	1
rs17709097	6	28002963	A	G	0.05765	NA	0.185475	rs1225595	20	OR2W2P	329	downstream	1.836	7	13	14	0	1	1
rs10887	13	73329358	G	A	0.3161	0.0159349	0.0866688	rs41286076	34	BORA	0	UTR3	1.836	7	4	4	1	1	1
rs11632061	15	40837598	A	C	0.3956	0.0356828	0.110445	rs7172947	36	RP11-111A22.1:C15orf57	0:0	ncRNA_intronic	1.836	1d	5	5	1	1	1
rs3744457	17	43972915	C	T	0.2873	0.663819	0.15412	rs80028338	41	MAPT-AS1:MAPT	0:0	ncRNA_exonic	1.836	4	1	11	1	1	1
rs68143676	17	45077602	C	CT	0.2744	NA	0.0749713	rs11654422	41	GOSR2:RP11-156P1.2:LRRC37A17P:RP11-156P1.3	0:0:0:0	ncRNA_intronic	1.836	NA	5	15	1	1	1
rs1466180	2	169224527	A	G	0.1551	0.409695	0.215621	rs1452286	10	RN7SL95P	72888	intergenic	1.835	7	5	15	0	1	1
rs16853703	3	169144963	T	C	0.1322	0.0643117	0.0600635	rs1430435	13	MECOM	0	intronic	1.835	6	5	15	1	0	1
rs17765491	6	28000610	C	A	0.05765	NA	0.185475	rs1225595	20	OR2W2P	1114	intergenic	1.835	6	13	15	0	1	1
rs3800880	7	2120616	G	A	0.3489	NA	0.124375	rs28661143	23	MAD1L1	0	intronic	1.835	5	4	5	1	1	0
rs7013639	8	120890498	G	A	0.2962	0.585913	0.503958	rs13258592	28	DEPTOR	0	intronic	1.835	6	4	15	1	1	1
rs12796384	11	1135055	A	G	0.1869	0.73302	0.312081	rs11245959	32	MUC5AC	16524	intergenic	1.835	4	5	15	0	0	0
rs113762994	17	43847095	C	T	0.2396	NA	0.994629	rs80028338	41	CRHR1:RP11-105N13.4	0:0	ncRNA_intronic	1.835	7	5	14	1	1	0
rs34691223	6	28258208	C	A	0.06958	0.857056	0.884334	rs3117333	20	PGBD1	0	intronic	1.834	7	4	5	1	1	1
rs942374	6	35143892	T	C	0.165	0.0183356	0.120728	rs9469904	21	TCP11	27504	intergenic	1.834	NA	5	15	0	1	1
rs28661143	7	1866395	T	C	0.4274	0.988172	1	rs28661143	23	MAD1L1	0	intronic	1.834	5	4	15	1	1	1
rs10087002	8	61282231	A	G	0.3907	0.0822752	0.0532235	rs11774286	27	RP11-163N6.2	14915	intergenic	1.834	7	5	15	0	1	1
rs5894504	8	120909157	T	TGAA	0.4394	NA	0.995982	rs13258592	28	DEPTOR	0	intronic	1.834	NA	5	15	1	1	1
rs28639518	11	1154827	A	G	0.2068	0.903053	0.105449	rs7927882	32	MUC5AC	0	intronic	1.834	5	4	15	1	1	1
rs546818130	15	40844970	C	CAAAAAAAAAAAA	0.493	NA	0.0814301	rs7172947	36	RP11-111A22.1:C15orf57	0:0	ncRNA_intronic	1.834	NA	4	5	1	1	1
rs62055661	17	43752039	C	T	0.2396	NA	0.994629	rs80028338	41	CRHR1:RP11-105N13.4	0:0	ncRNA_intronic	1.834	7	5	14	1	1	1
rs62056925	17	43788649	T	C	0.2396	NA	0.994629	rs80028338	41	CRHR1:RP11-105N13.4	0:0	ncRNA_intronic	1.834	5	5	14	1	1	1
rs1880750	17	43796541	T	A	0.2396	NA	0.983908	rs80028338	41	CRHR1:RP11-105N13.4	0:0	ncRNA_intronic	1.834	1f	5	14	1	1	1
rs9620810	22	29053727	T	C	0.1123	0.856766	0.95827	rs16986308	46	TTC28	0	intronic	1.834	7	5	15	1	1	1
rs114661602	5	80734139	C	T	0.08052	NA	0.374904	rs9686517	16	SSBP2	0	intronic	1.833	7	4	15	1	1	1
rs2527919	7	99494513	C	T	0.4662	0.339712	0.188506	rs2897075	25	TRIM4	0	intronic	1.833	NA	5	5	1	1	1
rs34135673	16	89162644	CTGA	C	0.2763	NA	0.234472	rs117169628	38	ACSF3	0	intronic	1.833	NA	2	5	1	1	1
rs12750656	1	78608404	T	C	0.1402	NA	0.112998	rs12732514	2	GIPC2	4270	intergenic	1.832	6	1	15	1	0	1
rs116222163	1	151066094	T	A	0.1292	0.0142543	0.186949	rs16837903	3	GABPB2	0	intronic	1.832	6	4	5	1	1	1
rs79293527	2	169330608	C	T	0.07555	0.0402798	0.0915	rs1452286	10	CERS6	0	intronic	1.832	7	5	5	1	1	1
rs35100673	3	169489937	C	T	0.0497	0.0433027	0.0557511	rs1881966	13	RP11-816J6.3	105	upstream:downstream	1.832	4	1	1	1	1	1
rs4559087	6	27267008	C	T	0.4692	0.0308954	0.0912566	rs1225595	20	POM121L2	0	intronic	1.832	7	5	14	1	1	1
rs34046876	11	539058	C	T	0.1014	0.0219307	0.0540626	rs61867550	32	LRRC56	0	intronic	1.832	2b	5	15	1	1	1
rs11638742	15	40817480	G	A	0.4155	0.0437834	0.12799	rs7172947	36	RP11-111A22.1	0	ncRNA_intronic	1.832	6	5	15	1	1	1
rs138411331	3	44770366	G	GTTTGA	0.4046	NA	0.0615446	rs74341405	11	ZNF501	721	upstream	1.831	NA	1	9	1	1	1
rs13320918	3	101167346	A	G	0.3857	0.201562	0.0776564	rs75017790	12	SENP7	0	intronic	1.831	6	4	15	1	1	1
rs3130774	6	29096414	T	C	0.4135	NA	0.0552784	rs3117333	20	XXbac-BCX196D17.5	0	ncRNA_intronic	1.831	7	9	15	0	1	1
rs1233425	6	29498497	G	C	0.4901	NA	0.0718331	rs3117333	20	LINC01015	0	ncRNA_intronic	1.831	5	5	15	0	1	1
rs17647222	6	34880469	G	A	0.05368	NA	0.132113	rs9469904	21	ANKS1A	0	intronic	1.831	4	1	7	1	1	1
rs4721121	7	1892565	T	C	0.3569	0.965189	0.410287	rs28661143	23	MAD1L1	0	intronic	1.831	5	3	15	1	1	1
rs6471894	8	61613404	T	C	0.2336	0.0261545	0.135994	rs11774286	27	CHD7	0	intronic	1.831	3a	1	15	1	1	1
rs626531	11	84820864	C	T	0.4115	0.0309055	0.17096	rs10898392	33	DLG2	0	intronic	1.831	NA	2	15	1	1	1
rs72961531	11	84851763	T	C	0.05765	0.01084	0.0567283	rs10898392	33	DLG2	0	intronic	1.831	6	9	15	1	1	1
rs62056873	17	43776945	T	C	0.2396	NA	0.994629	rs80028338	41	CRHR1:RP11-105N13.4	0:0	ncRNA_intronic	1.831	5	9	14	1	1	1
rs62056930	17	43789640	A	C	0.2406	NA	0.989251	rs80028338	41	CRHR1:RP11-105N13.4	0:0	ncRNA_intronic	1.831	7	5	14	1	1	1
rs3117145	6	29046418	A	T	0.06958	NA	0.941046	rs3117333	20	SAR1P1	1472	intergenic	1.83	6	14	15	1	1	1
rs3096324	16	89422823	G	A	0.4583	0.0947269	0.0701791	rs117169628	38	ANKRD11	0	intronic	1.83	NA	4	5	1	1	1
rs35662944	17	16279118	CA	C	0.2694	NA	0.100257	rs12945855	39	UBB	4993	intergenic	1.83	NA	5	15	1	1	0
rs7514185	1	151053658	C	T	0.2117	0.0198602	0.0807722	rs16837903	3	GABPB2	0	intronic	1.829	6	5	5	1	1	1
rs3099566	2	29362432	C	A	0.1978	0.0625905	0.0820543	rs6748797	6	CLIP4	0	intronic	1.829	5	4	5	1	1	1
rs1311912	6	28716854	A	T	0.07058	NA	0.927179	rs3117333	20	RPSAP2	16172	intergenic	1.829	6	5	14	0	1	1
rs73741203	6	28833512	G	A	0.08549	NA	0.0642642	rs1225595	20	XXbac-BPG308K3.6	1104	intergenic	1.829	4	1	5	0	1	1
rs626913	8	61548494	A	C	0.4771	0.41266	0.165144	rs11774286	27	RP11-91I20.3	0	ncRNA_exonic	1.829	NA	13	14	0	1	1
rs2412549	15	41015079	C	T	0.4911	0.882363	0.19024	rs7172947	36	RAD51	0	intronic	1.829	7	4	5	1	1	1
rs56267314	1	78787448	G	A	0.2167	0.622187	0.0767373	rs12732514	2	RP11-183M13.1:PTGFR	0:0	ncRNA_intronic	1.828	7	5	15	1	1	1
rs113136047	22	28833293	A	C	0.02286	NA	0.176393	rs16986308	46	TTC28	0	intronic	1.828	7	5	15	1	1	1
rs1842388	8	61336917	G	A	0.4513	0.748561	0.158053	rs11774286	27	RP11-163N6.2	0	ncRNA_intronic	1.827	6	7	15	0	1	0
rs140272582	11	1235429	ACTGGTTAATT	A	0.2366	NA	0.14248	rs7927882	32	MUC5B	8866	intergenic	1.827	NA	5	15	1	0	1
rs1608955	17	43815713	C	T	0.2396	NA	0.994629	rs80028338	41	CRHR1:RP11-105N13.4	0:0	ncRNA_intronic	1.827	7	5	14	1	1	1
rs2696578	17	44227623	T	C	0.2465	0.999885	0.968522	rs80028338	41	KANSL1	0	intronic	1.827	NA	4	5	1	1	1
rs148623561	19	5794837	G	A	0.03877	0.0140277	0.0612619	rs17271883	43	DUS3L	3587	intergenic	1.827	5	5	15	1	1	1
rs7698458	4	89842077	T	C	0.2366	0.816011	0.0779369	rs13146548	14	FAM13A	0	intronic	1.826	6	5	15	1	1	1
rs2859352	6	28456854	A	G	0.1392	0.0330088	0.234927	rs1225595	20	GPX6	14218	intergenic	1.826	4	1	1	0	1	0
rs59501604	6	35549364	A	AAAAAC	0.2714	NA	0.129207	rs2273003	21	FKBP5	0	UTR3	1.826	NA	4	5	1	0	1
rs11523306	9	136376491	G	A	0.161	0.0626958	0.0943895	rs56343119	31	TMEM8C	3216	intergenic	1.826	5	5	15	1	1	1
rs4785770	16	89286360	C	G	0.08648	0.0161264	0.115294	rs117117251	38	ZNF778	0	intronic	1.826	5	3	5	1	1	1
rs2086823	16	89320899	G	A	0.2604	NA	0.151835	rs117169628	38	RP11-46C24.5	2687	intergenic	1.826	NA	5	15	0	1	1
rs113871181	17	43852733	G	A	0.2396	NA	0.994629	rs80028338	41	CRHR1:RP11-105N13.4	0:0	ncRNA_intronic	1.826	5	5	14	1	1	0
rs543604393	17	44342461	A	AGCTT	0.2097	NA	0.843722	rs80028338	41	RP11-259G18.1	1941	intergenic	1.826	NA	2	7	1	1	1
rs71340703	19	46336276	C	CA	0.3151	NA	0.592117	rs11669442	44	SYMPK	0	intronic	1.826	NA	4	4	1	1	1
rs7528679	1	214662333	A	G	0.1083	0.716544	0.460017	rs4233306	5	PTPN14	0	intronic	1.825	2b	4	15	1	1	1
rs12105711	2	60736985	T	G	0.3797	NA	0.170157	rs1123573	8	BCL11A	0	intronic	1.825	6	4	5	1	1	1
rs300231	5	162745370	T	C	0.4781	0.0188077	0.124942	rs213504	17	RP11-541P9.3	0	ncRNA_intronic	1.825	7	9	15	0	1	1
rs9469856	6	34717085	G	A	0.335	0.799617	0.746004	rs9469904	21	RP3-375P9.2	4634	intergenic	1.825	7	5	15	1	1	1
rs7740148	6	34955703	C	A	0.1113	0.0304373	0.103634	rs9469904	21	ANKS1A	0	intronic	1.825	5	4	5	1	1	1
rs12112428	7	99623442	C	T	0.2714	0.999427	0.256765	rs2897075	25	ZKSCAN1	0	intronic	1.825	7	4	4	1	1	1
rs62653069	11	1119148	G	A	0.1978	NA	0.303977	rs11245959	32	MUC2	14728	intergenic	1.825	6	5	14	0	0	1
rs117107041	11	1393104	G	A	0.04871	0.761276	0.111269	rs4963049	32	BRSK2	18024	intergenic	1.825	5	5	15	0	1	1
rs199530	17	44836653	A	G	0.2604	NA	0.689236	rs80028338	41	NSF	1822	intergenic	1.825	1f	2	5	1	1	1
rs8071420	17	45181841	G	A	0.2873	0.120461	0.0979525	rs11654422	41	RP11-156P1.3	4151	intergenic	1.825	7	5	15	0	1	1
rs13238352	7	128647942	C	T	0.1004	0.920692	0.577627	rs35144535	26	TNPO3	0	intronic	1.824	5	3	5	1	1	1
rs1233577	6	28710303	T	G	0.4911	NA	0.224846	rs1225595	20	RPSAP2	9621	intergenic	1.823	4	1	14	0	1	1
rs60458236	7	99719480	T	C	0.2535	0.0418778	0.205589	rs2897075	25	RP11-506M12.1:CNPY4	0:0	ncRNA_intronic	1.823	7	5	5	1	1	1
rs62528672	8	120923850	G	A	0.2435	0.0294493	0.40705	rs13258592	28	DEPTOR	0	intronic	1.823	5	4	15	1	1	1
rs11778912	8	121059203	A	G	0.17	0.0180227	0.0702397	rs13258592	28	DEPTOR	0	intronic	1.823	7	4	15	1	0	1
rs36116919	17	41347821	G	A	0.3588	0.9361	0.98783	rs2343820	40	NBR1	0	intronic	1.823	5	4	4	1	1	1
rs1375511	3	100797715	A	G	0.497	0.047557	0.0533853	rs75017790	12	ACTR3P3	84222	intergenic	1.822	6	5	15	0	1	1
rs4683893	3	101092849	C	A	0.4115	0.394166	0.18367	rs75017790	12	SENP7	0	intronic	1.822	6	5	5	1	1	1
rs9530102	13	73420059	T	A	0.1899	0.194807	0.291614	rs41286076	34	PIBF1	0	intronic	1.822	5	4	5	1	1	1
rs11465047	13	73620241	GC	G	0.4821	NA	0.0526082	rs41286076	34	KLF5	8872	intergenic	1.822	NA	5	15	1	1	1
rs2532289	17	44238571	C	G	0.2465	0.999996	0.968522	rs80028338	41	KANSL1	0	intronic	1.822	NA	4	5	1	1	1
rs8107316	19	4680805	T	C	0.2247	0.717386	0.0686848	rs35574495	43	DPP9:AC005594.3	0:0	ncRNA_intronic	1.822	7	4	4	1	1	1
rs16986400	22	28818030	A	G	0.02286	0.0353492	0.176393	rs16986308	46	TTC28	0	intronic	1.822	7	5	15	1	1	1
rs141065561	6	27654046	C	T	0.06064	0.426214	0.147943	rs1225595	20	RP1-15D7.1	33441	intergenic	1.821	5	1	14	0	1	1
rs7752415	6	28276744	G	A	0.07157	NA	0.20716	rs1225595	20	PGBD1	6417	intergenic	1.821	6	5	15	1	1	1
rs9689799	6	35473057	C	T	0.07256	0.792922	0.236726	rs2273003	21	TULP1	0	intronic	1.821	7	5	14	1	1	1
rs12699476	7	1968245	A	C	0.2654	0.0121017	0.112349	rs28661143	23	MAD1L1	0	intronic	1.821	4	1	5	1	1	1
rs7948539	11	775651	T	A	0.4493	NA	0.143392	rs1130698	32	PDDC1	0	intronic	1.821	4	1	7	1	1	1
rs529781901	15	41019110	C	CA	0.4563	NA	0.116442	rs7172947	36	RAD51	0	intronic	1.821	NA	4	5	1	1	1
rs117974129	16	389785	G	T	0.01491	0.0230866	0.0573052	rs368688757	37	AXIN1	0	intronic	1.821	4	2	5	1	1	1
rs8176083	17	41275151	G	C	0.3559	0.886819	0.967764	rs2343820	40	BRCA1	0	intronic	1.821	7	4	5	1	1	1
rs572756998	17	44365521	A	ACTTTTTT	0.08847	NA	0.384899	rs80028338	41	ARL17B	0	intronic	1.821	NA	5	15	1	1	1
rs4583569	22	28933106	C	T	0.1143	0.658485	0.92088	rs16986308	46	TTC28	0	intronic	1.821	6	5	15	1	1	1
rs1138120	22	30229954	T	C	0.3956	0.102652	0.172127	rs73159006	46	ASCC2	0	intronic	1.821	NA	4	4	1	1	1
rs9869515	3	101645088	C	G	0.4414	0.0316237	0.126226	rs75017790	12	RP11-221J22.1	14614	intergenic	1.82	5	5	15	0	1	1
rs2227228	6	28463576	T	C	0.329	0.0634884	0.144613	rs1225595	20	GPX6	7496	intergenic	1.82	7	5	14	1	1	0
rs10118378	9	109423202	G	A	0.4205	0.651728	0.27548	rs962719	29	RP11-308N19.4	0	ncRNA_intronic	1.82	6	14	15	0	0	1
rs10832362	11	1372195	A	T	0.3121	0.886788	0.389504	rs2075859	32	BRSK2	38933	intergenic	1.82	7	5	15	0	1	1
rs1303936	1	77715056	T	G	0.2187	0.0205157	0.0691675	rs35535570	2	PIGK	29940	intergenic	1.819	5	9	15	0	1	1
rs11204678	1	150574759	T	G	0.4513	0.924309	0.22522	rs16837903	3	ENSA	0	intronic	1.819	5	4	5	1	1	1
rs145219279	1	150659431	A	AT	0.4314	NA	0.223765	rs16837903	3	GOLPH3L	0	intronic	1.819	NA	4	5	1	1	1
rs6938961	6	28280297	G	A	0.175	0.0555822	0.519794	rs1225595	20	RP5-874C20.6	7139	intergenic	1.819	6	4	15	1	1	1
rs74014734	15	41290550	G	T	0.01889	0.0720332	0.0502182	rs7172947	36	INO80	0	intronic	1.819	5	4	5	1	0	1
rs62055696	17	43758125	A	G	0.2396	NA	0.994629	rs80028338	41	CRHR1:RP11-105N13.4	0:0	ncRNA_intronic	1.819	7	5	14	1	1	1
rs17691610	17	43970662	G	T	0.2396	1	0.994629	rs80028338	41	MAPT-AS1	0	ncRNA_intronic	1.819	1f	5	14	1	1	1
rs4807052	19	5846229	C	T	0.2634	0.0486503	0.11628	rs17271883	43	FUT3	0	intronic	1.819	6	1	15	1	1	1
rs11460597	2	29426297	A	AT	0.3936	NA	0.558445	rs6748797	6	ALK	0	intronic	1.818	NA	5	15	1	1	1
rs2611341	8	61059123	C	G	0.2932	0.0164869	0.0621516	rs11774286	27	SLC2A13P1	4421	intergenic	1.818	5	5	15	0	1	1
rs1132436	11	1220967	C	T	0.4056	0.0578428	0.0956656	rs7927882	32	MUC5AC	0	intergenic	1.818	2b	4	15	1	1	1
rs1901775	15	40874660	G	A	0.1312	0.92864	0.864708	rs7172947	36	RPUSD2	8000	intergenic	1.818	NA	1	5	1	1	1
rs141195725	16	89193407	A	ACTTTT	0.2783	NA	0.296076	rs117169628	38	ACSF3	0	intronic	1.818	NA	4	5	1	1	1
rs146794389	17	43497661	TTTTTG	T	0.5	NA	0.128831	rs80028338	41	ARHGAP27	0	intronic	1.818	NA	4	15	1	1	1
rs9625410	22	28505128	A	G	0.07654	NA	0.618412	rs16986308	46	TTC28	0	intronic	1.818	2a	4	5	1	1	1
rs1751670	1	9158765	C	A	0.3121	NA	0.72228	rs770020	1	GPR157	1598	intergenic	1.817	NA	4	15	1	1	1
rs6678973	1	150398064	T	A	0.4056	0.0535843	0.13142	rs16837903	3	RPRD2	0	intronic	1.817	7	4	5	1	1	1
rs2082744	7	99481416	C	T	0.4652	0.383366	0.192436	rs2897075	25	TRIM4	0	intronic	1.817	NA	5	15	1	1	1
rs35285378	9	136300816	A	AT	0.3419	NA	0.05863	rs56343119	31	ADAMTS13	0	intronic	1.817	NA	4	15	1	1	1
rs12283054	11	1336498	T	C	0.0497	0.817988	0.169836	rs12280761	32	TOLLIP-AS1	4560	intergenic	1.817	6	5	15	1	1	1
rs1278763	13	113533594	C	G	0.4881	NA	0.270986	rs7998551	35	ATP11A	0	intronic	1.817	5	4	4	1	1	1
rs8074727	17	16203814	G	A	0.4911	0.685058	0.919801	rs12945855	39	PIGL	0	intronic	1.817	7	4	5	1	1	1
rs10853086	17	45006109	G	A	0.3658	NA	0.12135	rs11654422	41	GOSR2:RP11-156P1.2	0:0	intronic	1.817	3a	2	5	1	1	1
rs5752697	22	28516628	T	A	0.02187	0.171301	0.133942	rs16986308	46	TTC28	0	intronic	1.817	5	2	15	1	1	1
rs35381790	7	128954693	T	C	0.02883	0.083418	0.0874671	rs35144535	26	AHCYL2	0	intronic	1.816	5	4	15	1	1	1
rs983826	9	109394251	G	A	0.498	0.596487	0.20558	rs962719	29	RP11-308N19.4	0	ncRNA_intronic	1.816	NA	5	15	0	1	1
rs2541693	16	85995	G	C	0.08151	0.891033	0.453844	rs368688757	37	IL9RP3	0	ncRNA_intronic	1.816	4	2	5	0	1	1
rs559065305	17	41297346	CT	C	0.1561	NA	0.123381	rs2343820	40	NBR2	0	ncRNA_intronic	1.816	NA	4	5	0	1	1
rs74821481	19	46320041	G	T	0.3191	0.727314	0.720289	rs11669442	44	SYMPK	0	intronic	1.816	5	1	5	1	1	1
11:84739615:C:G	11	84739615	C	G	0.494	NA	0.139969	rs10898392	33	DLG2	0	intronic	1.815	NA	8	15	1	1	1
rs9543211	13	73621975	A	G	0.1839	0.49107	0.474324	rs41286076	34	KLF5	7138	intergenic	1.815	6	5	15	1	1	1
rs4306472	15	40912611	A	G	0.1441	0.94574	0.984471	rs7172947	36	CASC5	0	intronic	1.815	7	4	15	1	1	1
rs1526127	17	43812398	C	G	0.2406	NA	0.978561	rs80028338	41	CRHR1:RP11-105N13.4	0:0	ncRNA_intronic	1.815	7	5	14	1	1	1
rs131287	22	30158463	C	T	0.4592	0.171639	0.112894	rs73159006	46	ZMAT5	0	intronic	1.815	5	5	5	1	1	1
rs7584770	2	169271850	G	C	0.02087	0.0110056	0.0500725	rs1452286	10	RN7SL95P	25565	intergenic	1.814	5	5	15	0	0	1
rs13100262	3	101414102	T	C	0.327	0.312314	0.306207	rs75017790	12	RPL24	8475	intergenic	1.814	7	1	15	1	1	0
rs393431	6	28833172	G	A	0.498	NA	0.176418	rs1225595	20	XXbac-BPG308K3.6	764	upstream	1.814	5	1	5	0	1	1
rs35429796	6	34474639	G	T	0.07952	0.0907376	0.0691381	rs9469904	21	PACSIN1	0	intronic	1.814	4	5	15	1	1	1
rs72894781	6	35461867	C	A	0.07256	0.807132	0.236726	rs2273003	21	TEAD3	0	intronic	1.814	4	2	7	1	1	1
rs34203411	9	117524924	A	AT	0.1133	NA	0.125044	rs722126	30	TNFSF15	21990	intergenic	1.814	NA	9	15	0	0	1
rs17292087	9	117669814	C	G	0.4026	0.316858	0.205491	rs722126	30	TNFSF8	0	intronic	1.814	5	3	7	1	1	1
rs539386657	17	43498316	CA	C	0.4672	NA	0.154966	rs80028338	41	ARHGAP27	0	intronic	1.814	NA	4	15	1	1	1
rs62066086	17	43688387	A	G	0.2406	NA	1	rs80028338	41	RPS26P8	2037	intergenic	1.814	7	14	15	0	1	1
rs77450399	22	28462318	C	T	0.06958	0.119011	0.55532	rs16986308	46	TTC28	0	intronic	1.814	5	4	15	1	1	1
rs115445893	2	60700186	G	A	0.1193	NA	0.149557	rs1123573	8	BCL11A	0	intronic	1.813	4	4	15	1	0	1
rs10184550	2	60729294	A	G	0.4433	NA	0.259562	rs1123573	8	BCL11A	0	intronic	1.813	5	4	5	1	1	1
rs7875195	9	117512177	A	G	0.1103	0.526845	0.126094	rs722126	30	TNFSF15	34737	intergenic	1.813	7	14	15	0	1	1
rs116892380	11	1473512	C	T	0.03082	0.0631374	0.0541333	rs12280761	32	BRSK2	0	intronic	1.813	4	4	15	1	1	1
rs12708401	15	40895440	C	T	0.1441	NA	0.984471	rs7172947	36	CASC5	0	intronic	1.813	7	4	15	1	1	1
rs62055541	17	43962017	G	C	0.2396	NA	0.994629	rs80028338	41	MAPT-AS1	0	ncRNA_intronic	1.813	7	9	14	1	1	1
rs61511117	5	80696331	A	C	0.02386	0.0460471	0.170066	rs9686517	16	ACOT12	6332	intergenic	1.812	3a	5	15	1	0	1
rs35007230	6	28033198	TA	T	0.1928	NA	0.57034	rs1225595	20	OR1F12	7895	intergenic	1.812	NA	13	14	0	1	1
rs138278759	6	28055592	A	AAG	0.07356	NA	0.214002	rs1225595	20	ZNF165	0	intronic	1.812	NA	4	5	1	1	1
rs56240678	17	44176170	C	G	0.2406	1	1	rs80028338	41	KANSL1	0	intronic	1.812	5	5	5	1	1	1
rs9613990	22	29993275	G	C	0.2773	0.102769	0.0941098	rs73159006	46	NF2	6269	intergenic	1.812	4	1	15	1	1	1
rs34731055	7	2106928	C	T	0.2097	0.0275446	0.0899989	rs28661143	23	MAD1L1	0	intronic	1.811	5	4	5	1	1	1
rs141304808	13	73563538	AAAGG	A	0.3022	NA	0.128946	rs41286076	34	PIBF1	0	intronic	1.811	NA	5	5	1	1	0
rs113146030	16	89106289	C	T	0.03877	0.240137	0.0758188	rs117117251	38	CTD-2555A7.2	6290	intergenic	1.811	2b	5	14	0	1	1
rs422112	17	43728137	G	A	0.2396	NA	0.994629	rs80028338	41	CRHR1:RP11-105N13.4	0:0	ncRNA_intronic	1.811	1f	5	15	1	1	1
rs150793953	1	150554398	G	A	0.02982	0.0503146	0.169937	rs16837903	3	MCL1	2331	intergenic	1.81	7	5	15	1	1	1
rs9856435	3	101218228	C	T	0.3847	0.177643	0.077282	rs75017790	12	SENP7	0	intronic	1.81	6	4	5	1	1	1
rs1535039	6	29411432	T	C	0.07256	0.865614	0.870384	rs3117333	20	OR11A1	0	intronic	1.81	6	9	15	1	1	1
rs4721185	7	1951109	T	C	0.4314	0.856104	0.187578	rs28661143	23	MAD1L1	0	intronic	1.81	5	4	5	1	1	1
rs34691513	8	61405398	CT	C	0.3986	NA	0.314806	rs11774286	27	RP11-163N6.2	0	ncRNA_intronic	1.81	NA	8	9	0	1	1
rs12542032	8	121043057	C	G	0.2913	0.236335	0.287437	rs13258592	28	DEPTOR	0	intronic	1.81	5	4	15	1	1	1
rs1519812	8	121045227	A	C	0.3718	0.759355	0.388255	rs13258592	28	DEPTOR	0	intronic	1.81	NA	4	15	1	1	1
rs28515121	9	136291594	G	A	0.4254	0.0504913	0.106429	rs56343119	31	ADAMTS13	0	intronic	1.81	5	4	14	1	1	1
rs113554871	13	73242207	C	T	0.174	0.225742	0.257421	rs41286076	34	RPL21P110	35623	intergenic	1.81	6	14	15	0	1	1
rs12934766	16	89144907	T	C	0.1531	NA	0.123153	rs117169628	38	ACSF3	9875	intergenic	1.81	5	5	15	1	1	1
rs571186452	17	44061608	GT	G	0.2396	NA	0.994629	rs80028338	41	MAPT	0	intronic	1.81	NA	4	15	1	1	1
rs3842713	22	30073959	T	TTGAGGGA	0.3777	NA	0.172561	rs73159006	46	NF2	0	intronic	1.81	NA	4	4	1	1	1
rs12047144	1	78515616	T	C	0.4563	0.343577	0.105207	rs12732514	2	GIPC2	0	intronic	1.809	7	5	15	1	1	1
rs1625468	1	150321486	G	A	0.3837	0.221487	0.244468	rs16837903	3	PRPF3	0	intronic	1.809	5	4	4	1	1	1
rs71546538	6	27387306	CAGATAGAT	C	0.4642	NA	0.0602662	rs1225595	20	MCFD2P1	11530	intergenic	1.809	NA	9	15	0	1	1
rs550834570	6	27578075	A	AAG	0.4195	NA	0.185521	rs1225595	20	RNU6-471P	13778	intergenic	1.809	NA	5	14	0	1	1
rs66598871	6	28361249	TA	T	0.2048	NA	0.225647	rs3117333	20	ZSCAN12	0	intronic	1.809	NA	4	5	1	1	1
rs11778888	8	61462541	A	G	0.2167	0.828126	0.671999	rs11774286	27	RAB2A	0	intronic	1.809	4	4	5	1	1	0
rs77230242	16	89365943	G	T	0.2913	NA	0.144485	rs117169628	38	ANKRD11	0	intronic	1.809	2b	4	5	1	1	1
rs28375646	22	28415314	T	C	0.07555	0.231944	0.609273	rs16986308	46	TTC28	0	intronic	1.809	5	4	5	1	1	1
rs55817398	6	28281481	A	G	0.01392	NA	0.0527613	rs1225595	20	RP5-874C20.6	5955	intergenic	1.808	6	4	15	0	1	1
rs3135323	6	28931677	G	C	0.498	NA	0.176418	rs1225595	20	KRT18P1	5229	intergenic	1.808	7	5	15	0	1	1
rs572196784	6	35352640	C	T	0.04871	NA	0.089302	rs9469904	21	PPARD	0	intronic	1.808	NA	5	5	1	1	0
rs7787341	7	1914997	G	C	0.2097	0.0166636	0.145451	rs28661143	23	MAD1L1	0	intronic	1.808	2b	1	15	1	1	1
rs10252884	7	99780655	T	C	0.2684	0.0826286	0.213012	rs2897075	25	STAG3	0	intronic	1.808	6	5	15	1	1	1
rs551154	9	136197278	G	T	0.4652	NA	0.150428	rs56343119	31	SURF6	273	downstream	1.808	6	4	5	1	1	1
rs12934720	16	89202041	C	T	0.1531	NA	0.542638	rs117169628	38	ACSF3	0	intronic	1.808	5	4	4	1	1	1
rs111541901	17	43994358	C	T	0.2396	1	0.994629	rs80028338	41	MAPT	0	intronic	1.808	5	4	15	1	1	1
rs10433355	3	100845845	A	G	0.3698	0.0116058	0.139183	rs75017790	12	ACTR3P3	36092	intergenic	1.807	7	5	15	0	1	1
rs7633750	3	169509244	G	A	0.2664	0.723649	0.438509	rs1881966	13	MYNN	1739	intergenic	1.807	5	4	5	1	1	1
rs73768116	5	81041531	T	C	0.1034	0.038329	0.0503307	rs9686517	16	SSBP2	0	intronic	1.807	5	2	15	1	0	1
rs9380522	6	35537964	C	T	0.2863	0.759324	0.452009	rs2273003	21	FKBP5	3397	intergenic	1.807	5	5	15	1	1	1
rs13236380	7	1885112	G	C	0.4443	NA	0.563016	rs28661143	23	MAD1L1:AC110781.3	0:0	intronic	1.807	5	4	15	1	1	1
rs2090728	8	61065186	G	T	0.4076	0.0177567	0.0832344	rs11774286	27	SLC2A13P1	10484	intergenic	1.807	NA	9	15	0	1	1
rs7188394	16	89118495	A	C	0.1163	0.0950251	0.155994	rs117169628	38	CTD-2555A7.2	0	ncRNA_intronic	1.807	2b	1	15	0	1	1
rs11388312	19	46044060	C	CA	0.4056	NA	0.0550361	rs11669442	44	OPA3	0	intronic	1.807	NA	5	15	1	1	1
rs8140229	22	28586674	G	A	0.2624	0.0146088	0.0509189	rs16986308	46	TTC28	0	intronic	1.807	6	5	15	1	1	1
rs11162429	1	78665643	A	G	0.2127	0.0268805	0.243776	rs12732514	2	RNFT1P2	28721	intergenic	1.806	6	5	15	0	1	1
rs569991872	4	89959613	T	TA	0.09245	NA	0.0689703	rs13146548	14	FAM13A	0	intronic	1.806	NA	5	15	1	1	1
rs4713207	6	29264655	G	A	0.3956	NA	0.112522	rs3117333	20	OR2B4P	5224	intergenic	1.806	7	9	15	1	1	1
rs9654924	7	1839588	G	A	0.3807	0.890511	0.544846	rs28661143	23	MAD1L1	15840	intergenic	1.806	7	5	15	0	1	1
rs9564913	13	73255104	G	T	0.327	0.104865	0.112106	rs41286076	34	RPL21P110	22726	intergenic	1.806	7	9	15	0	1	1
rs541941751	17	43707838	TG	T	0.2406	NA	0.989337	rs80028338	41	CRHR1-IT1:CRHR1:RP11-105N13.4	0:0:0	ncRNA_intronic	1.806	NA	4	4	1	1	1
rs563326240	17	44234064	G	A	0.2117	NA	0.864805	rs80028338	41	KANSL1	0	intronic	1.806	NA	2	7	1	1	1
rs9613570	22	28545264	A	C	0.3648	0.216615	0.0600303	rs16986308	46	TTC28	0	intronic	1.806	5	4	15	1	1	1
rs34336465	1	150908639	A	AT	0.3688	NA	0.25359	rs16837903	3	SETDB1	0	intronic	1.805	NA	4	5	1	1	1
rs9380514	6	35496374	G	A	0.1938	NA	0.0547267	rs2273003	21	TULP1	15658	intergenic	1.805	7	5	15	0	1	1
rs10230383	7	1950113	T	C	0.4324	0.809099	0.180767	rs28661143	23	MAD1L1	0	intronic	1.805	5	4	5	1	1	1
rs16925769	8	61028037	A	G	0.05865	0.124829	0.086458	rs11774286	27	SLC2A13P1	26342	intergenic	1.805	7	9	15	0	1	1
rs7167417	15	40893518	C	A	0.1441	0.937255	0.984471	rs7172947	36	CASC5	0	intronic	1.805	5	4	15	1	1	1
rs34606590	17	16294182	C	G	0.2018	0.0296222	0.193972	rs12945855	39	FTLP12	565	upstream	1.805	6	5	15	1	1	1
rs8075005	17	16337565	G	A	0.3579	0.0400778	0.0683877	rs12945855	39	TRPV2	0	intronic	1.805	6	4	5	1	1	1
rs242932	17	43939136	A	T	0.3151	NA	0.169892	rs80028338	41	MAPT-AS1	0	ncRNA_intronic	1.805	6	5	14	0	1	1
rs8102202	19	5810019	G	A	0.1561	NA	0.163485	rs17271883	43	AC011499.1	12916	intergenic	1.805	6	5	15	0	1	1
rs4361036	19	46317278	G	T	0.1581	0.0179806	0.0540364	rs11669442	44	RSPH6A	0	intronic	1.805	5	4	5	1	1	1
rs9625645	22	29318299	A	G	0.04374	0.0650292	0.116249	rs16986308	46	ZNRF3	0	intronic	1.805	5	2	5	1	1	1
rs3778999	7	2180885	G	A	0.3738	0.814394	0.155242	rs28661143	23	MAD1L1	0	intronic	1.804	5	2	5	1	1	1
rs139138785	2	169212930	AAAT	A	0.2485	NA	0.0899189	rs1452286	10	RN7SL95P	84485	intergenic	1.803	NA	5	15	0	0	1
rs60309107	6	27767839	CA	C	0.2416	NA	0.155121	rs1225595	20	HIST1H4PS1	7013	intergenic	1.803	NA	5	15	1	1	1
rs111339681	6	34445876	G	A	0.0835	NA	0.0682827	rs9469904	21	PACSIN1	0	intronic	1.803	7	5	15	1	1	1
rs9688674	6	35477804	G	A	0.07555	0.768701	0.242175	rs2273003	21	TULP1	0	intronic	1.803	5	5	14	1	1	1
rs12945959	17	16160468	T	C	0.4861	0.827381	0.818241	rs12945855	39	PIGL	0	intronic	1.803	7	5	5	1	1	1
rs6802557	3	101079859	C	T	0.4115	0.452491	0.18367	rs75017790	12	SENP7	0	intronic	1.802	7	4	5	1	1	1
rs2744952	6	34627437	T	C	0.1899	0.0952424	0.212455	rs9469904	21	C6orf106	0	intronic	1.802	NA	4	5	1	1	1
rs3817409	3	101049699	T	C	0.4115	0.507741	0.18367	rs75017790	12	SENP7	0	intronic	1.801	6	4	5	1	1	1
rs11989381	8	120678534	T	A	0.3449	0.0154317	0.0684971	rs13258592	28	ENPP2	0	intronic	1.801	6	5	15	1	1	1
rs13267652	8	120890586	A	G	0.4423	0.949163	0.984057	rs13258592	28	DEPTOR	0	intronic	1.801	7	4	15	1	1	1
rs3124766	9	136316942	G	A	0.1561	0.156918	0.678745	rs56343119	31	ADAMTS13	0	intronic	1.801	NA	5	15	1	1	1
rs11414135	13	73465642	AT	A	0.3211	NA	0.0906521	rs41286076	34	PIBF1	0	intronic	1.801	NA	5	5	1	1	0
rs112995489	17	43563305	T	G	0.1948	NA	0.748761	rs80028338	41	PLEKHM1	0	intronic	1.801	6	5	5	1	1	1
rs197911	17	44988768	G	A	0.331	0.130996	0.135244	rs11654422	41	RP11-63A1.2	0	ncRNA_intronic	1.801	1f	5	14	0	1	1
rs12057259	1	9207827	G	A	0.2793	0.125428	0.115061	rs770020	1	MIR34A	3899	intergenic	1.8	6	4	15	0	1	1
rs1225710	6	28100640	T	C	0.3738	0.677537	0.61055	rs1225595	20	ZSCAN16-AS1	0	ncRNA_intronic	1.8	NA	1	5	1	1	1
rs147776497	7	100292672	CTATT	C	0.06362	NA	0.0620059	rs2897075	25	GIGYF1	5600	intergenic	1.8	NA	1	7	1	1	1
rs12083265	1	78619798	G	A	0.3439	0.692677	0.338946	rs12732514	2	GIPC2	15664	intergenic	1.799	5	4	15	0	1	1
rs5026913	3	169057556	A	G	0.1819	0.464296	0.217089	rs1430435	13	MECOM	0	intronic	1.799	6	5	15	1	0	1
rs17316033	6	28416049	G	A	0.04871	0.0341793	0.0676706	rs1225595	20	COX11P1	464	downstream	1.799	6	5	14	1	1	1
rs34346434	6	34976014	CA	C	0.1133	NA	0.115921	rs9469904	21	ANKS1A	0	intronic	1.799	NA	4	5	1	1	1
rs35467761	11	571568	A	G	0.1928	NA	0.0556866	rs61867550	32	MIR210HG	3110	intergenic	1.799	5	1	5	1	1	1
rs3859888	22	29087829	G	C	0.3777	0.0115166	0.0683146	rs16986308	46	CHEK2	0	intronic	1.799	7	4	5	1	1	1
rs11162462	1	78780003	T	C	0.4682	0.0588943	0.0523994	rs12732514	2	RP11-183M13.1:PTGFR	0:0	ncRNA_intronic	1.798	6	14	15	1	1	1
rs71541912	2	60670216	A	T	0.07853	0.0391269	0.0894701	rs1123573	8	BCL11A	8085	intergenic	1.798	6	5	15	1	1	1
rs146753246	3	44859164	C	T	0.05666	0.963107	0.85018	rs74341405	11	KIF15	0	intronic	1.798	7	4	5	1	1	1
rs7381747	6	29254906	C	G	0.4652	NA	0.0812847	rs3117333	20	XXbac-BPG308J9.3	0	ncRNA_intronic	1.798	7	9	15	0	1	1
rs9469863	6	34739649	A	G	0.338	0.808467	0.745628	rs9469904	21	SNRPC	0	intronic	1.798	4	4	4	1	1	1
rs2189371	6	29449840	T	C	0.4463	NA	0.0624836	rs3117333	20	MAS1L	4633	intergenic	1.797	NA	9	15	1	1	1
rs9299219	9	117495971	T	C	0.1133	0.407968	0.110335	rs722126	30	RP11-402G3.4	37375	intergenic	1.797	6	5	15	0	1	1
rs528548797	1	155905007	C	CTTT	0.1302	NA	0.0987396	rs114525519	4	KIAA0907	815	upstream	1.796	NA	1	5	1	1	1
rs533129494	3	169149953	C	CT	0.1252	NA	0.0723813	rs1430435	13	MECOM	0	intronic	1.796	NA	5	15	1	0	1
rs12449342	17	41087400	G	A	0.2942	0.0891375	0.337216	rs2343820	40	RNY4P2	2440	intergenic	1.796	7	5	15	0	1	1
rs201443147	17	44299864	A	AC	0.2942	NA	0.773173	rs80028338	41	KANSL1	0	intronic	1.796	NA	5	5	1	1	1
rs5752743	22	28820327	G	A	0.4195	0.200325	0.14526	rs16986308	46	TTC28	0	intronic	1.796	5	5	15	1	1	1
rs193477	22	30451486	C	T	0.4553	0.027821	0.0559762	rs73159006	46	CTA-85E5.10	0	ncRNA_intronic	1.796	7	5	15	0	1	1
rs10490070	2	60655679	A	G	0.2932	NA	0.166403	rs1123573	8	BCL11A	22622	intergenic	1.795	7	5	15	0	1	1
rs75158755	5	81004744	C	T	0.1014	0.0809869	0.0556577	rs9686517	16	SSBP2	0	intronic	1.795	7	2	15	1	1	1
rs35233485	7	94591001	G	A	0.3091	0.124553	0.0629161	rs17876187	24	PPP1R9A	0	intronic	1.795	7	5	15	1	1	1
rs2572002	7	99505054	G	A	0.4235	0.228451	0.169891	rs2897075	25	TRIM4	0	intronic	1.795	NA	4	4	1	1	1
rs61130068	16	96743	TA	T	0.2664	NA	0.103392	rs368688757	37	POLR3K	0	UTR3	1.795	NA	4	4	1	1	1
rs12150621	17	43838482	G	T	0.2396	NA	0.994629	rs80028338	41	CRHR1:RP11-105N13.4	0:0	ncRNA_intronic	1.795	6	5	14	1	1	1
rs74862802	22	29258087	C	T	0.06461	0.0165516	0.242819	rs16986308	46	CTA-292E10.6	13539	intergenic	1.795	5	5	15	0	1	1
rs249397	22	30214036	A	G	0.4761	0.0306143	0.127956	rs73159006	46	ASCC2	0	intronic	1.795	5	4	4	1	1	1
rs1819784	6	29368283	T	C	0.4533	NA	0.0739272	rs3117333	20	OR5V1	0	intronic	1.794	NA	9	15	1	1	1
rs9462010	6	34716605	C	G	0.336	0.784284	0.750728	rs9469904	21	RP3-375P9.2	4154	intergenic	1.794	6	5	15	1	1	1
rs10092481	8	60523142	A	C	0.4404	0.0239382	0.0616852	rs11774286	27	RP11-379I19.3	0	ncRNA_intronic	1.794	7	9	15	0	1	1
rs2696607	17	44319167	G	A	0.2425	0.992127	0.989384	rs80028338	41	RP11-259G18.2	1804	intergenic	1.794	7	7	15	0	1	1
rs9861976	3	101109315	T	A	0.4115	0.43411	0.18367	rs75017790	12	SENP7	0	intronic	1.793	3a	1	15	1	1	1
rs6441602	3	101123041	G	C	0.3787	0.208087	0.0725031	rs75017790	12	SENP7	0	intronic	1.793	7	5	15	1	1	1
rs9461405	6	27719375	G	T	0.2485	0.64763	0.475097	rs1225595	20	RP1-97D16.1	13101	intergenic	1.793	7	5	14	0	1	1
rs138024639	6	28436014	TAAACATA	T	0.06859	NA	0.898168	rs3117333	20	OR2E1P	12095	intergenic	1.793	NA	5	14	0	1	1
rs8057217	16	89171018	C	G	0.2346	0.260534	0.385038	rs117169628	38	ACSF3	0	intronic	1.793	5	4	4	1	1	1
rs72844244	6	28495721	G	A	0.05865	0.185985	0.140323	rs1225595	20	GPX6:GPX5	0:0	intronic	1.792	6	5	14	1	1	1
rs2814945	6	34647978	G	A	0.336	0.814181	0.736237	rs9469904	21	C6orf106	0	intronic	1.792	5	5	5	1	1	1
7:1835613:G:T	7	1835613	T	G	0.3867	NA	0.0673143	rs28661143	23	AC074389.1	15185	intergenic	1.792	NA	5	9	0	1	1
rs11023746	11	1379719	G	A	0.175	0.892136	0.279479	rs2075859	32	BRSK2	31409	intergenic	1.792	4	5	15	0	1	1
rs74187036	16	89252892	G	A	0.1879	0.0479467	0.0580493	rs117169628	38	CDH15	0	intronic	1.792	3a	4	14	1	1	1
rs5752839	22	29345890	C	T	0.04374	0.0336046	0.116249	rs16986308	46	ZNRF3	0	intronic	1.792	4	1	15	1	1	1
rs659902	1	78645636	A	C	0.2147	0.0634311	0.172901	rs12732514	2	RNFT1P2	8714	intergenic	1.791	NA	5	15	0	1	1
rs17485157	3	169122837	G	A	0.2157	0.0205612	0.171263	rs1430435	13	MECOM	0	intronic	1.791	5	5	15	1	1	1
rs148033495	17	44313224	A	G	0.1968	NA	0.77898	rs80028338	41	RP11-259G18.2	7747	intergenic	1.791	4	5	15	0	1	1
rs9789319	19	46428653	T	C	0.499	NA	0.115474	rs11669442	44	NOVA2	8338	intergenic	1.791	3a	5	14	1	1	1
rs9469884	6	34758703	A	T	0.337	0.796587	0.748818	rs9469904	21	UHRF1BP1	1153	intergenic	1.79	7	1	15	1	1	1
rs1540910	6	35480262	T	C	0.2843	0.756975	0.836357	rs2273003	21	TULP1	0	intronic	1.79	5	1	13	1	1	1
rs370195703	7	1944698	T	C	0.4901	NA	0.475769	rs28661143	23	MAD1L1	0	intronic	1.79	7	4	5	1	1	1
rs117204479	11	927993	C	T	0.09841	0.15482	0.0600483	rs138349237	32	AP2A2	0	intronic	1.789	3a	1	5	1	1	1
rs62060844	17	44153836	C	T	0.2416	0.956867	0.99463	rs80028338	41	KANSL1	0	intronic	1.789	7	4	5	1	1	1
rs181735500	22	29994382	C	T	0.01193	NA	0.0509406	rs73159006	46	NF2	5162	intergenic	1.789	5	5	15	1	1	1
rs1765275	1	155873960	G	A	0.1024	NA	0.125335	rs114525519	4	RIT1	0	intronic	1.788	7	4	4	1	1	0
rs7562046	2	29363029	T	C	0.1978	0.0313668	0.0820543	rs6748797	6	CLIP4	0	intronic	1.788	6	4	5	1	1	1
rs72709458	5	1283755	C	T	0.2306	0.770705	0.110691	rs2736099	15	TERT	0	intronic	1.788	5	1	15	1	1	1
rs115328838	6	28875686	T	C	0.03181	NA	0.0666634	rs1225595	20	TRIM27	0	intronic	1.788	5	4	4	1	1	1
rs370096803	7	1814386	TAAAA	T	0.2435	NA	0.0757077	rs28661143	23	AC074389.1	5943	intergenic	1.788	NA	5	15	0	0	1
rs11079753	17	45171857	G	A	0.3936	0.166038	0.176104	rs11654422	41	RP11-156P1.3	0	ncRNA_intronic	1.788	7	5	5	0	1	1
rs73531943	19	4605987	T	C	0.4314	0.134031	0.208393	rs8103192	43	CTB-50L17.2	15218	intergenic	1.788	6	5	14	0	1	0
rs7252435	19	5820615	G	C	0.3887	0.110599	0.191914	rs17271883	43	AC011499.1	2320	intergenic	1.788	7	5	15	1	1	1
rs113632696	2	169269449	C	G	0.3191	NA	0.631588	rs1452286	10	RN7SL95P	27966	intergenic	1.787	4	5	15	0	1	1
rs9812471	3	101174003	T	C	0.4115	0.392472	0.18367	rs75017790	12	SENP7	0	intronic	1.787	7	4	5	1	1	1
rs1227829	11	84717568	C	A	0.3569	0.0189151	0.190438	rs10898392	33	DLG2	0	intronic	1.787	NA	15	15	1	1	1
rs290181	11	85387698	C	G	0.3559	0.13598	0.227056	rs10898392	33	CREBZF	0	intronic	1.787	6	5	15	1	1	1
rs16971186	15	41190055	T	C	0.02684	0.0438218	0.0567911	rs7172947	36	VPS18	0	intronic	1.787	5	4	5	1	1	1
rs12040379	1	78780045	A	T	0.0994	0.117493	0.0511312	rs12732514	2	RP11-183M13.1:PTGFR	0:0	ncRNA_intronic	1.786	7	14	15	1	1	1
rs2601049	2	169234534	G	A	0.3857	0.738986	0.644708	rs1452286	10	RN7SL95P	62881	intergenic	1.786	6	9	15	0	1	1
rs9257669	6	29246239	G	A	0.4751	NA	0.0790907	rs3117333	20	XXbac-BPG308J9.3	0	ncRNA_intronic	1.786	7	14	15	0	1	1
rs11022302	11	1344447	C	A	0.0497	0.732116	0.169836	rs12280761	32	TOLLIP-AS1	12509	intergenic	1.786	7	5	14	0	1	1
rs4793213	17	41307101	T	C	0.2734	0.569846	0.65445	rs2343820	40	NBR2	1412	intergenic	1.786	6	4	5	0	1	1
rs62063843	17	44070232	G	A	0.03082	0.309153	0.0867919	rs80028338	41	MAPT	0	intronic	1.786	6	4	15	1	1	1
rs9625514	22	29022188	T	C	0.1123	0.886722	0.95827	rs16986308	46	TTC28	0	intronic	1.786	4	4	15	1	1	1
rs1694380	1	150292341	A	G	0.4085	0.0403554	0.13486	rs16837903	3	PRPF3	1583	intergenic	1.785	NA	5	5	1	1	1
rs11204750	1	150939744	C	A	0.3688	0.0370809	0.25359	rs16837903	3	CERS2	0	intronic	1.785	5	4	4	1	1	1
rs2814957	6	34702689	C	G	0.338	0.805082	0.745628	rs9469904	21	RP3-375P9.2	9263	intergenic	1.785	6	5	15	0	1	1
rs11758962	6	34808537	T	C	0.4314	0.0186496	0.312399	rs9469904	21	UHRF1BP1	0	intronic	1.785	7	4	5	1	1	1
rs10088232	8	120836487	A	G	0.4483	0.0260638	0.0989821	rs13258592	28	TAF2	0	intronic	1.785	7	4	5	1	1	1
rs7036962	9	117687151	G	T	0.4026	0.362471	0.2031	rs722126	30	TNFSF8	0	intronic	1.785	6	2	14	1	1	1
rs8045472	16	89273554	G	C	0.1839	0.377272	0.787309	rs117169628	38	SLC22A31	5481	intergenic	1.785	5	5	14	1	1	1
rs13142563	4	90059914	C	T	0.1014	0.0396912	0.10271	rs13146548	14	RNU6-907P	7809	intergenic	1.784	7	5	15	0	1	1
rs12155225	7	1899479	T	C	0.3757	0.617246	0.335295	rs28661143	23	MAD1L1	0	intronic	1.784	5	4	15	1	1	1
rs57676637	22	29210268	AT	A	0.3012	NA	0.147818	rs16986308	46	CTA-292E10.6	0	ncRNA_intronic	1.784	NA	2	5	0	1	1
rs12524582	6	35471010	C	T	0.3579	0.749928	0.179779	rs2273003	21	TULP1	0	intronic	1.783	6	5	14	1	1	1
rs854059	7	95304054	T	C	0.1193	0.033406	0.055426	rs17876187	24	AC002451.3	61022	intergenic	1.783	7	5	15	0	1	1
rs77965970	11	770732	C	G	0.1024	0.0746768	0.243207	rs138349237	32	PDDC1	0	UTR3	1.783	5	3	4	1	1	1
rs546021170	13	73281148	C	CA	0.1889	NA	0.0804068	rs41286076	34	RNU6-80P	886	upstream	1.783	NA	4	4	1	1	1
rs2873374	13	113507108	A	G	0.2893	0.0685673	0.0531599	rs7998551	35	ATP11A	0	intronic	1.783	NA	4	5	1	0	1
19:4695359:A:C	19	4695359	C	A	0.01491	NA	0.0773437	rs35574495	43	DPP9	0	intronic	1.783	5	3	4	1	1	1
rs570952566	2	64838365	A	AAAAC	0.1382	NA	0.148229	rs2422278	9	AC007365.1	0	ncRNA_intronic	1.782	NA	5	15	0	0	1
rs7740351	6	28399412	A	C	0.2873	0.155045	0.256329	rs1225595	20	ZSCAN23	294	downstream	1.782	6	4	5	1	1	1
rs6924898	6	34811199	C	G	0.338	0.806908	0.745628	rs9469904	21	UHRF1BP1	0	intronic	1.782	7	4	5	1	1	1
rs847850	6	34904968	T	C	0.2853	0.07398	0.281781	rs9469904	21	ANKS1A	0	intronic	1.782	NA	5	15	1	1	1
rs114203842	6	46959512	T	C	0.0328	0.877961	1	rs9463276	22	GPR110	5927	intergenic	1.782	7	5	15	1	0	1
rs35686517	7	95052611	G	A	0.2386	0.798171	0.0621963	rs17876187	24	PON2	0	intronic	1.782	7	4	5	1	1	1
rs35458726	15	41097505	C	T	0.3618	0.0105101	0.0780684	rs7172947	36	DNAJC17	0	intronic	1.782	6	4	5	1	1	1
rs111172797	16	89135687	T	C	0.09145	NA	0.242639	rs117169628	38	CTD-2555A7.2	16313	intergenic	1.782	5	5	14	0	1	1
rs112945128	22	28566319	C	CA	0.02187	NA	0.151049	rs16986308	46	TTC28	0	intronic	1.782	NA	5	15	1	0	1
rs4650607	1	78621340	C	G	0.2147	0.275784	0.172901	rs12732514	2	RNFT1P2	14824	intergenic	1.781	5	5	15	0	1	1
rs3213947	2	29366830	A	G	0.3708	0.041535	0.233773	rs6748797	6	CLIP4	0	intronic	1.781	NA	4	4	1	1	1
rs12602453	17	15945119	T	C	0.1282	0.0203236	0.0810882	rs12945855	39	TTC19:NCOR1	0:0	intronic	1.781	6	4	4	1	1	1
rs2106786	17	43919096	A	G	0.2386	NA	0.989292	rs80028338	41	MAPT-AS1	1920	intergenic	1.781	NA	5	15	1	1	1
rs3851797	17	45066005	A	G	0.2853	0.360548	0.0970574	rs11654422	41	GOSR2:RP11-156P1.2:LRRC37A17P:RP11-156P1.3	0:0:0:0	ncRNA_intronic	1.781	7	5	15	1	1	1
rs8100468	19	4637994	A	C	0.2187	0.887999	0.500234	rs8103192	43	TNFAIP8L1	1535	intergenic	1.781	5	5	5	1	1	0
rs1467941	19	4720523	T	C	0.3062	0.181755	0.0690859	rs35574495	43	DPP9	0	intronic	1.781	4	3	4	1	1	1
rs16853677	3	169130582	T	C	0.1252	0.0603906	0.0710705	rs1430435	13	MECOM	0	intronic	1.78	7	9	15	1	0	1
rs9469842	6	34644081	C	A	0.1362	0.668205	0.415321	rs9469904	21	C6orf106	0	intronic	1.78	7	4	5	1	1	1
rs35851958	8	61190685	TGTGA	T	0.4702	NA	0.0512352	rs11774286	27	CA8	0	intronic	1.78	NA	2	14	1	1	1
rs7013036	8	120689515	G	A	0.4046	0.107986	0.137459	rs13258592	28	ENPP2	3821	intergenic	1.78	7	5	15	1	1	1
rs72953905	11	85172114	T	C	0.05765	0.00994827	0.0567283	rs10898392	33	DLG2	0	intronic	1.78	5	5	15	1	1	0
rs9573014	13	73266266	C	T	0.3678	0.0798515	0.0906872	rs41286076	34	RPL21P110	11564	intergenic	1.78	7	9	15	0	1	1
rs557433399	17	44318665	T	C	0.2117	NA	0.854225	rs80028338	41	RP11-259G18.2	2306	intergenic	1.78	NA	5	15	0	1	1
rs3004248	1	9120552	A	C	0.3718	NA	0.297575	rs770020	1	SLC2A5	0	intronic	1.779	5	5	15	1	1	1
rs7739752	6	35339035	C	T	0.07455	0.192947	0.137476	rs9469904	21	PPARD	0	intronic	1.779	3a	2	7	1	1	0
rs13265543	8	61374869	G	A	0.3797	NA	0.331143	rs11774286	27	RP11-163N6.2	0	ncRNA_intronic	1.779	6	5	15	0	1	1
rs145430636	11	962150	T	TG	0.0994	NA	0.0590321	rs138349237	32	AP2A2	0	intronic	1.779	NA	4	4	1	1	1
rs12800914	11	1312937	T	C	0.3221	NA	0.202639	rs2075859	32	TOLLIP	0	intronic	1.779	2b	4	5	1	1	1
rs11654396	17	41219341	G	T	0.2734	0.179787	0.65445	rs2343820	40	BRCA1	0	intronic	1.779	7	4	5	1	1	1
rs375673256	17	41264753	C	T	0.3598	NA	0.94397	rs2343820	40	BRCA1	0	intronic	1.779	7	4	5	1	1	1
rs1724436	17	43657892	C	T	0.167	NA	0.0653188	rs80028338	41	DND1P1	5344	intergenic	1.779	NA	3	5	0	1	1
rs737939	22	30315416	G	T	0.4195	NA	0.113832	rs73159006	46	MTMR3	0	intronic	1.779	6	5	15	1	1	1
rs4949803	1	77951083	C	T	0.1521	0.193425	0.0575028	rs12732514	2	AK5	0	intronic	1.778	7	5	15	1	1	1
rs201000	6	27809159	C	T	0.171	0.260079	0.277441	rs1225595	20	HIST1H2BN	0	intronic	1.778	NA	5	15	1	1	1
rs71668729	8	60523079	GACT	G	0.3539	NA	0.0665269	rs11774286	27	RP11-379I19.3	0	ncRNA_intronic	1.778	NA	9	15	0	1	1
rs11372014	8	61436955	A	AT	0.3966	NA	0.31367	rs11774286	27	RAB2A	0	intronic	1.778	NA	2	7	1	1	1
rs17762535	17	43787130	T	C	0.2396	NA	0.994629	rs80028338	41	CRHR1:RP11-105N13.4	0:0	ncRNA_intronic	1.778	1f	7	14	1	1	1
rs11120335	1	214643134	A	G	0.1014	0.026223	0.421889	rs4233306	5	PTPN14	0	intronic	1.777	6	5	5	1	1	1
rs3135320	6	28996549	T	A	0.492	NA	0.183495	rs1225595	20	OR2AD1P	1164	intergenic	1.777	7	13	14	0	1	1
rs663755	11	84717064	C	T	0.3569	0.0221073	0.190438	rs10898392	33	DLG2	0	intronic	1.777	6	9	15	1	1	1
rs945973	13	113522745	G	A	0.3598	0.423934	0.125479	rs7998551	35	ATP11A	0	intronic	1.777	5	4	5	1	1	1
rs2073327	22	29105558	A	G	0.2247	0.410865	0.362193	rs16986308	46	CHEK2	0	intronic	1.777	6	4	5	1	1	1
rs78902624	2	169310321	C	T	0.07555	0.034899	0.0915	rs1452286	10	CERS6	2050	intergenic	1.776	2b	5	15	1	1	1
rs74996219	3	44663066	C	A	0.1491	NA	0.219042	rs74341405	11	RP11-944L7.4:ZNF197:ZNF197-AS1	0:0:0	ncRNA_intronic	1.776	7	4	15	1	1	1
rs955396	11	1288876	G	A	0.06163	0.151308	0.242893	rs12280761	32	MUC5B	5469	intergenic	1.776	5	5	15	1	1	1
rs12290264	11	1110237	T	A	0.09841	0.475544	0.314663	rs7927882	32	MUC2	5817	intergenic	1.775	5	5	15	1	1	1
rs17653889	17	44133070	A	T	0.2406	1	1	rs80028338	41	KANSL1	0	intronic	1.775	6	4	5	1	1	1
rs5763646	22	30359410	T	C	0.4225	NA	0.122501	rs73159006	46	MTMR3	0	intronic	1.775	6	4	5	1	1	1
rs12612206	2	169302352	G	A	0.4056	0.102925	0.285163	rs1452286	10	RN7SL95P	4636	intergenic	1.774	6	5	15	0	1	1
rs9999793	4	89926540	G	A	0.08449	0.0167701	0.0783006	rs13146548	14	FAM13A	0	intronic	1.774	7	4	5	1	1	1
rs1142468	15	40978726	A	G	0.1282	0.919722	0.798447	rs7172947	36	RAD51-AS1	195	downstream	1.774	NA	5	15	1	1	1
rs273534	17	44410179	C	T	0.2505	NA	0.0828421	rs80028338	41	ARL17B:LRRC37A	0:0	intronic	1.774	6	5	15	1	1	0
rs2882797	1	78625488	G	A	0.3429	0.245591	0.334329	rs12732514	2	RNFT1P2	10676	intergenic	1.773	7	4	15	0	1	1
rs1407749	1	78635159	T	C	0.1292	0.0474284	0.0934338	rs12732514	2	RNFT1P2	1005	intergenic	1.773	5	5	15	0	1	1
rs1313569	1	150344171	G	A	0.4056	0.0312341	0.13142	rs16837903	3	RPRD2	0	intronic	1.773	NA	4	5	1	1	1
rs4655251	1	214634001	C	T	0.1988	0.899827	0.921904	rs4233306	5	PTPN14	0	intronic	1.773	3a	2	15	1	1	1
rs9468360	6	28344438	T	G	0.2893	0.164735	0.256306	rs1225595	20	ZSCAN12	2293	intergenic	1.773	7	4	5	1	1	1
rs2754764	6	28769011	A	C	0.499	NA	0.177628	rs1225595	20	AL662890.3	5198	intergenic	1.773	5	5	14	0	1	1
rs10241537	7	2083358	A	G	0.2644	0.109752	0.0556814	rs28661143	23	MAD1L1	0	intronic	1.773	5	4	5	1	1	1
rs12536719	7	128717740	C	T	0.1243	0.912774	1	rs35144535	26	RP11-128A6.3	11223	intergenic	1.773	6	5	15	0	1	1
rs9573045	13	73420688	G	A	0.2664	0.0636713	0.131664	rs41286076	34	PIBF1	0	intronic	1.773	7	4	5	1	1	1
rs16853449	3	169017393	G	A	0.328	0.228827	0.243711	rs1430435	13	MECOM	0	intronic	1.772	5	5	15	1	0	0
rs564635162	5	80728587	G	GC	0.07853	NA	0.403491	rs9686517	16	SSBP2	0	intronic	1.772	NA	4	15	1	0	1
rs1860830	7	2152344	A	G	0.338	0.205402	0.111824	rs28661143	23	MAD1L1	0	intronic	1.772	5	2	5	1	1	1
rs908228	11	1383289	G	A	0.3111	0.876786	0.24978	rs2075859	32	BRSK2	27839	intergenic	1.772	5	9	15	0	1	0
rs61868973	11	1450695	T	C	0.327	0.153948	0.0691877	rs72846374	32	BRSK2	0	intronic	1.772	5	1	15	1	1	1
rs73315845	20	62214159	G	A	0.02982	0.845869	0.132591	rs118009186	45	GMEB2	4795	intergenic	1.772	3a	5	5	1	1	1
rs4620566	1	9205363	G	A	0.334	0.657599	0.677616	rs770020	1	MIR34A	6363	intergenic	1.771	4	2	15	0	1	1
rs13000385	2	64856917	C	T	0.3181	0.0713707	0.1071	rs2422278	9	SERTAD2	1837	intergenic	1.771	5	4	5	1	0	1
rs71550114	6	28986525	C	CT	0.06859	NA	0.956028	rs3117333	20	OR2AD1P	7931	intergenic	1.771	NA	7	14	0	1	1
8:61186715:A:AT	8	61186715	A	AT	0.3996	NA	0.076446	rs11774286	27	CA8	0	intronic	1.771	NA	3	15	1	0	1
rs5030779	11	837772	C	T	0.2266	0.698949	0.615913	rs1130698	32	CD151:POLR2L	0:0	intronic	1.771	4	3	4	1	1	1
rs62057153	17	43904528	T	C	0.2396	NA	0.994629	rs80028338	41	CRHR1	0	intronic	1.771	5	5	14	1	1	0
rs6433058	2	169252417	G	A	0.05964	0.0107554	0.0705356	rs1452286	10	RN7SL95P	44998	intergenic	1.77	6	5	15	0	0	1
rs4668070	2	169393869	C	T	0.2535	0.0325946	0.0531015	rs1452286	10	CERS6	0	intronic	1.77	4	5	15	1	0	1
rs1233491	6	29461730	G	C	0.07256	NA	0.870384	rs3117333	20	XXbac-BPG13B8.10	3555	intergenic	1.77	1f	5	15	1	1	1
rs7945912	11	750849	A	T	0.4433	NA	0.146106	rs1130698	32	TALDO1	0	intronic	1.77	7	2	5	1	1	1
rs62061710	17	44007727	C	T	0.2396	0.999988	0.994629	rs80028338	41	MAPT	0	intronic	1.77	7	5	15	1	1	1
rs6005812	22	28949471	G	A	0.3062	NA	0.0608015	rs16986308	46	TTC28	0	intronic	1.77	6	5	15	1	1	1
rs9468287	6	28079741	C	A	0.1014	0.638662	0.312498	rs1225595	20	RP1-265C24.5	3664	intergenic	1.769	6	5	5	0	1	1
rs192001706	7	1814377	C	T	0.2386	0.0137232	0.0742778	rs28661143	23	AC074389.1	5952	intergenic	1.769	7	5	15	0	1	1
rs2247607	7	99574738	T	A	0.2922	0.951741	0.170476	rs2897075	25	AZGP1	957	upstream	1.769	7	5	14	1	1	1
rs673802	8	61570666	A	G	0.4632	0.747564	0.146335	rs11774286	27	RP11-91I20.1	2712	intergenic	1.769	7	5	14	0	1	1
rs62070949	17	44308053	A	G	0.1879	NA	0.756495	rs80028338	41	KANSL1	5319	intergenic	1.769	7	5	15	1	1	1
rs587659854	1	150432870	GGTT	G	0.3897	NA	0.240153	rs16837903	3	RPRD2	0	intronic	1.768	NA	4	4	1	1	1
rs2317705	3	101229423	A	G	0.4115	0.386546	0.18367	rs75017790	12	SENP7	0	intronic	1.767	NA	2	5	1	1	1
rs9990710	4	89795644	A	G	0.2147	0.871221	0.202766	rs13146548	14	FAM13A	0	intronic	1.767	6	5	15	1	1	1
rs203893	6	28062066	C	A	0.2525	0.91553	0.910235	rs1225595	20	ZSCAN12P1	623	downstream	1.767	6	4	15	1	1	1
rs3857705	7	1809530	C	G	0.159	0.0110849	0.0535786	rs28661143	23	AC074389.1	10799	intergenic	1.767	5	5	15	0	1	1
rs75742411	7	128753688	C	T	0.1322	0.523546	0.410792	rs35144535	26	CYCSP20	3878	intergenic	1.767	6	5	15	0	1	1
rs73550898	9	136348753	G	A	0.09543	0.07187	0.222315	rs56343119	31	SLC2A6	4493	intergenic	1.767	5	5	14	1	1	1
rs59898460	1	150493004	T	C	0.3827	0.260016	0.247468	rs16837903	3	LINC00568	2495	intergenic	1.766	6	5	15	1	1	1
rs4655358	1	214667709	C	T	0.2276	0.0128552	0.0683572	rs4233306	5	PTPN14	0	intronic	1.766	5	5	15	1	0	1
rs9307052	4	89896891	C	T	0.09344	0.0209405	0.0809293	rs13146548	14	FAM13A	0	intronic	1.766	7	5	15	1	1	1
rs9543179	13	73518967	T	C	0.2853	0.0165862	0.092307	rs41286076	34	PIBF1	0	intronic	1.766	6	5	5	1	1	0
rs56367516	17	41096127	C	CAA	0.1332	NA	0.210663	rs2343820	40	SNORA40	3407	intergenic	1.766	NA	5	15	1	1	1
rs147693146	3	44778981	C	T	0.01392	0.875472	0.265264	rs74341405	11	KIAA1143	171	downstream	1.765	7	5	9	1	1	1
6:28345563:A:ACCCCCCCC	6	28345563	ACCCCCCCC	A	0.3867	NA	0.525014	rs1225595	20	ZSCAN12	1168	intergenic	1.765	NA	4	5	1	1	1
rs548497539	7	99666754	A	AT	0.07356	NA	0.26815	rs117078557	25	ZNF3	0	intronic	1.765	NA	4	5	1	1	1
rs2261360	7	99692993	G	T	0.2575	NA	0.484731	rs2897075	25	MCM7	0	intronic	1.765	NA	4	4	1	1	1
rs149448680	17	43669110	C	T	0.1233	NA	0.0506685	rs80028338	41	DND1P1	4814	intergenic	1.765	6	5	15	0	1	1
rs2412971	22	30494371	G	A	0.4553	0.0494453	0.0600641	rs73159006	46	HORMAD2	0	intronic	1.765	6	5	15	1	1	1
rs34517096	1	150877859	A	AT	0.3688	NA	0.25359	rs16837903	3	CYCSP51	1169	intergenic	1.764	NA	5	15	0	1	1
rs1547583	3	101222450	A	T	0.4115	0.454332	0.18367	rs75017790	12	SENP7	0	intronic	1.764	6	4	5	1	1	1
rs73392694	6	27873596	G	A	0.05368	0.0361787	0.15436	rs1225595	20	OR2B2	5366	intergenic	1.764	7	4	15	1	1	1
rs138250117	7	128720585	A	AGTTTTGTTTT	0.2117	NA	0.564242	rs35144535	26	RP11-128A6.3	14068	intergenic	1.764	NA	5	15	0	1	1
rs9564926	13	73422965	G	A	0.2674	0.0951992	0.132192	rs41286076	34	PIBF1	0	intronic	1.764	6	4	5	1	1	1
rs76924932	16	89194594	G	C	0.1312	NA	0.631978	rs117169628	38	ACSF3	0	intronic	1.764	5	4	5	1	1	1
rs66754614	16	89245055	T	G	0.2813	0.0867301	0.391465	rs117169628	38	CDH15	0	intronic	1.764	5	4	14	1	1	1
rs3114863	16	89438667	C	G	0.3588	NA	0.0724087	rs117169628	38	ANKRD11	0	intronic	1.764	5	4	5	1	1	1
rs178820	17	16090785	A	G	0.4732	0.905753	0.813648	rs12945855	39	NCOR1	0	intronic	1.764	6	4	5	1	1	1
rs7215573	17	45174253	C	A	0.497	0.284409	0.252449	rs11654422	41	RP11-156P1.3	0	ncRNA_intronic	1.764	7	4	5	0	1	1
rs2530668	22	30044228	A	G	0.4821	0.0132534	0.0923327	rs73159006	46	NF2	0	intronic	1.764	5	4	5	1	1	1
rs10185922	2	50231290	T	C	0.3151	0.0121431	0.0515395	rs71407585	7	NRXN1	0	intronic	1.763	5	5	15	1	0	1
rs12716420	5	162776146	G	T	0.4354	0.0131959	0.0910554	rs213504	17	RP11-541P9.3	0	ncRNA_intronic	1.763	5	5	15	0	1	1
rs116268808	6	28756722	C	T	0.04771	NA	0.125921	rs1225595	20	NOL5BP	4940	intergenic	1.763	4	1	13	0	1	1
rs77852353	8	120970397	C	T	0.07455	0.032675	0.0934059	rs13258592	28	DEPTOR	0	intronic	1.763	5	5	15	1	1	1
rs112924269	16	89222751	C	T	0.2634	0.114436	0.174786	rs117169628	38	ACSF3	496	downstream	1.763	4	5	15	1	1	1
rs2532395	17	44307193	C	T	0.2296	NA	0.942763	rs80028338	41	KANSL1	4459	intergenic	1.763	7	5	15	1	1	1
rs9436117	1	150454885	A	G	0.2425	0.0110877	0.0523576	rs16837903	3	TARS2	5001	intergenic	1.762	7	5	15	1	1	1
rs4970998	1	151091181	A	G	0.1799	0.0122613	0.115406	rs16837903	3	GABPB2	0	UTR3	1.762	7	4	4	1	1	1
rs72848752	6	27878268	A	C	0.06561	0.180496	0.175698	rs1225595	20	OR2B2	694	downstream	1.762	7	5	15	1	1	1
rs6457839	6	35648830	C	T	0.3111	0.818168	0.381036	rs2273003	21	FKBP5	0	intronic	1.762	7	2	5	1	1	1
rs13267896	8	120920654	C	A	0.4384	0.959383	0.991963	rs13258592	28	DEPTOR	0	intronic	1.762	7	5	15	1	1	1
rs11605203	11	85240145	G	A	0.1213	0.2132	0.080181	rs10898392	33	DLG2	0	intronic	1.762	7	5	15	1	1	1
rs28647196	15	40833379	C	T	0.4573	0.715001	0.0847933	rs7172947	36	RP11-111A22.1:C15orf57	0:0	ncRNA_intronic	1.762	5	4	5	1	1	1
rs11070283	15	40884719	T	C	0.4583	0.707821	0.14809	rs7172947	36	CASC5	1498	intergenic	1.762	1f	2	5	1	1	1
rs9910319	17	43540437	G	A	0.2276	NA	0.08207	rs80028338	41	PLEKHM1:AC091132.1	0:0	ncRNA_intronic	1.762	7	4	5	1	1	0
rs79959255	17	44077708	G	T	0.2406	1	1	rs80028338	41	MAPT	0	intronic	1.762	5	4	15	1	1	1
rs76141339	22	29208237	C	T	0.05567	0.0198023	0.291655	rs16986308	46	CTA-292E10.6	0	ncRNA_intronic	1.762	3a	2	5	0	1	1
rs12065196	1	79005798	T	C	0.1849	0.102381	0.0511181	rs12732514	2	PTGFR	363	downstream	1.761	3a	4	15	1	1	1
rs4456838	3	101146973	T	C	0.3827	0.12722	0.0786075	rs75017790	12	SENP7	0	intronic	1.761	6	5	15	1	1	1
rs2052538	5	162929028	A	T	0.1451	0.0520369	0.7033	rs213504	17	MAT2B	1091	intergenic	1.761	5	5	5	1	1	1
rs16893540	6	27958111	C	A	0.03678	0.0354962	0.0918258	rs1225595	20	OR2W4P	12257	intergenic	1.761	7	13	14	0	1	1
rs199987158	6	28800310	CTGAG	C	0.08151	NA	0.0712896	rs1225595	20	XXbac-BPG308K3.5	5335	intergenic	1.761	NA	5	14	0	1	1
rs12174077	6	28883982	G	A	0.0825	NA	0.064408	rs1225595	20	TRIM27	0	intronic	1.761	7	4	4	1	1	1
rs28620453	11	836971	G	C	0.337	0.89159	1	rs1130698	32	CD151	0	intronic	1.761	4	3	4	1	1	1
rs55980621	17	43768496	C	T	0.2396	NA	0.994629	rs80028338	41	CRHR1:RP11-105N13.4	0:0	ncRNA_intronic	1.761	5	7	13	1	1	1
rs57312077	17	43799850	A	AGCGGTGG	0.3091	NA	0.134751	rs80028338	41	CRHR1:RP11-105N13.4	0:0	ncRNA_intronic	1.761	NA	9	14	1	1	1
rs76404967	19	46363333	G	T	0.1441	0.0143846	0.096787	rs11669442	44	SYMPK	0	intronic	1.761	5	4	4	1	1	1
rs76521627	1	214634962	G	T	0.0497	0.0128444	0.184593	rs4233306	5	PTPN14	0	intronic	1.76	4	4	5	1	0	1
rs149983	6	27993247	G	A	0.1978	0.361732	0.585025	rs1225595	20	OR2W2P	8477	intergenic	1.76	NA	14	15	0	1	1
rs3800915	7	2163800	A	C	0.335	0.194275	0.113889	rs28661143	23	MAD1L1	0	intronic	1.76	5	3	5	1	1	1
rs370993550	7	128822752	T	C	0.01193	0.0435511	0.0779321	rs35144535	26	SMO	5960	intergenic	1.76	5	7	15	1	0	1
rs117716265	16	89260678	C	G	0.1074	0.573069	0.623584	rs117169628	38	CDH15	0	intronic	1.76	4	4	14	1	1	1
rs4793210	17	41298499	G	A	0.3559	0.80444	0.967764	rs2343820	40	NBR2	0	ncRNA_intronic	1.76	6	4	5	0	1	1
rs2732610	17	44365490	C	T	0.4583	0.275807	0.227175	rs80028338	41	ARL17B	0	intronic	1.76	NA	5	15	1	1	1
rs141625594	22	28210660	G	A	0.01988	0.0288624	0.103906	rs16986308	46	MN1	13173	intergenic	1.76	7	5	15	0	1	1
rs150840777	6	29163053	C	T	0.4294	NA	0.09518	rs3117333	20	OR2J4P	12830	intergenic	1.759	6	14	15	0	1	1
rs12462381	19	46403092	C	G	0.2783	0.0910519	0.0685305	rs11669442	44	MYPOP	0	intronic	1.759	7	4	4	1	1	1
rs558656536	19	46452997	G	GT	0.4115	NA	0.0666335	rs11669442	44	NOVA2	0	intronic	1.759	NA	4	14	1	0	1
rs3116825	6	29158195	T	C	0.4851	NA	0.0713422	rs3117333	20	OR2J4P	7972	intergenic	1.758	7	9	15	0	1	0
rs11753634	6	34482267	C	A	0.07555	0.0491817	0.0683201	rs9469904	21	PACSIN1	0	intronic	1.758	1d	1	15	1	1	1
rs55809726	11	321274	C	T	0.3797	NA	0.0523493	rs9704108	32	RP11-326C3.11:IFITM3	0:0	ncRNA_intronic	1.758	5	1	5	1	1	1
rs9543159	13	73461095	C	T	0.3201	NA	0.089146	rs41286076	34	PIBF1	0	intronic	1.758	2b	5	5	1	1	0
rs62053955	17	43749980	T	C	0.2396	NA	0.994629	rs80028338	41	CRHR1:RP11-105N13.4	0:0	ncRNA_intronic	1.758	4	5	14	1	1	1
rs17345528	3	101294830	C	A	0.2416	0.654264	0.446222	rs75017790	12	PCNP	0	intronic	1.757	7	1	5	1	1	1
rs10575036	3	169542796	CTT	C	0.3966	NA	0.510098	rs1881966	13	LRRIQ4	0	intronic	1.757	NA	14	15	1	1	1
rs1884936	6	28618751	A	G	0.2227	0.721768	0.287954	rs1225595	20	LINC00533	1907	intergenic	1.757	6	5	14	0	1	1
rs7781241	7	1868116	C	G	0.4056	0.60081	0.91358	rs28661143	23	MAD1L1	0	intronic	1.757	5	4	15	1	1	1
rs286535	11	85215938	G	C	0.1213	0.393987	0.080181	rs10898392	33	DLG2	0	intronic	1.757	7	5	15	1	1	0
rs59082411	11	85233493	C	A	0.1213	0.217334	0.080181	rs10898392	33	DLG2	0	intronic	1.757	6	5	9	1	1	0
rs7769662	6	27567801	T	C	0.2008	0.0288466	0.0500287	rs1225595	20	RNU6-471P	3504	intergenic	1.756	7	5	14	0	1	1
rs200474	6	27767640	G	A	0.1849	0.38401	0.266436	rs1225595	20	HIST1H4PS1	7212	intergenic	1.756	7	5	15	1	1	1
rs2191035	6	28434943	A	G	0.2992	NA	0.305795	rs1225595	20	OR2E1P	11024	intergenic	1.756	6	5	14	0	1	1
rs150252190	6	34840426	CTG	C	0.03678	NA	0.13921	rs9469904	21	UHRF1BP1	0	UTR3	1.756	NA	4	4	1	1	1
rs6906096	6	35500654	C	T	0.07753	0.811441	0.25449	rs2273003	21	RP3-340B19.3	11754	intergenic	1.756	7	5	15	0	1	1
rs34739559	17	43949342	G	A	0.2396	NA	0.983851	rs80028338	41	MAPT-AS1	0	ncRNA_intronic	1.756	5	5	14	0	1	1
rs76834388	5	80816838	C	T	0.07157	0.130403	0.212604	rs9686517	16	SSBP2	0	intronic	1.755	5	5	15	1	1	1
rs169262	6	27770890	C	T	0.1849	0.393786	0.266436	rs1225595	20	HIST1H4PS1	3962	intergenic	1.755	7	5	15	1	1	1
rs12449629	17	16239978	C	G	0.4692	0.299774	0.716319	rs12945855	39	PIGL	0	intronic	1.755	7	5	5	1	1	1
rs34086156	17	41394877	C	T	0.3588	0.81903	0.98783	rs2343820	40	LINC00854	11538	intergenic	1.755	5	5	15	0	1	1
rs112041181	19	4590827	T	G	0.02187	0.805875	0.0987234	rs35574495	43	CTB-50L17.2	30378	intergenic	1.755	5	5	14	0	1	1
rs13217047	6	28556051	C	G	0.173	0.0968997	0.325778	rs3117333	20	SCAND3:RP5-1186N24.3	0:0	ncRNA_intronic	1.754	5	1	13	1	1	1
rs8076539	17	41146021	C	T	0.09543	0.21857	0.134575	rs2343820	40	RUNDC1	313	downstream	1.754	7	4	5	1	1	1
rs539596857	17	47897605	C	CA	0.05666	NA	0.562895	rs3848456	42	KAT7	0	intronic	1.754	NA	4	5	1	0	1
rs4513788	6	34694779	C	T	0.337	0.805093	0.740915	rs9469904	21	RP11-140K17.2	11061	intergenic	1.753	6	7	15	0	1	1
rs139874345	8	61370755	A	AAAC	0.2356	NA	0.605946	rs11774286	27	RP11-163N6.2	0	ncRNA_intronic	1.753	NA	5	15	0	1	1
rs12931470	16	89214204	G	A	0.2803	NA	0.213291	rs117169628	38	ACSF3	0	intronic	1.753	5	4	5	1	1	1
rs62060767	17	44134910	G	A	0.2406	1	1	rs80028338	41	KANSL1	0	intronic	1.753	4	2	5	1	1	1
rs80242616	17	44317247	G	A	0.1421	0.0502509	0.069767	rs80028338	41	RP11-259G18.2	3724	intergenic	1.753	5	5	15	0	1	1
rs148925982	17	47709948	G	A	0.01093	0.422791	0.243388	rs3848456	42	SPOP	0	intronic	1.753	6	4	5	1	0	1
rs530042	1	78612009	G	A	0.1879	0.397699	0.147028	rs12732514	2	GIPC2	7875	intergenic	1.752	NA	5	15	1	1	1
rs12475471	2	29318100	T	A	0.4622	0.0177655	0.0517971	rs6748797	6	AC105398.3	1608	intergenic	1.752	5	5	15	1	1	1
rs59908764	3	169416247	G	A	0.3012	0.696173	0.185872	rs1881966	13	RP11-3K16.1	10835	intergenic	1.752	6	5	15	0	1	1
rs61819643	1	214659348	C	G	0.04076	0.233707	0.137334	rs4233306	5	PTPN14	0	intronic	1.751	7	4	15	1	0	1
rs74857132	6	34701191	C	A	0.1123	0.258765	0.16653	rs9469904	21	RP3-375P9.2	10761	intergenic	1.751	7	5	15	0	1	1
rs150200812	8	60527109	T	TGTA	0.4354	NA	0.0563586	rs11774286	27	RP11-379I19.3	774	downstream	1.751	NA	5	15	0	1	1
rs12936316	17	41263044	A	G	0.3539	0.800923	0.959756	rs2343820	40	BRCA1	0	intronic	1.751	7	4	5	1	1	1
rs34005855	17	45058653	C	CT	0.4006	NA	0.11462	rs11654422	41	GOSR2:RP11-156P1.2:LRRC37A17P	0:0:0	ncRNA_intronic	1.751	NA	5	14	1	1	1
rs57587453	5	80921443	C	A	0.02485	0.030717	0.106248	rs9686517	16	SSBP2	0	intronic	1.75	5	4	15	1	1	1
rs146736519	6	28492914	T	TATA	0.05666	NA	0.136137	rs1225595	20	GPX6	0	upstream	1.75	NA	5	14	1	1	1
rs4646926	6	34852253	G	T	0.2843	0.104202	0.281542	rs9469904	21	TAF11	0	intronic	1.75	NA	4	5	1	1	1
rs137944087	7	1959634	T	TCCAGTGACACGGAGGTCC	0.2495	NA	0.159082	rs28661143	23	MAD1L1	0	intronic	1.75	NA	2	7	1	1	1
rs6959965	7	128725722	C	T	0.3449	0.167701	0.471662	rs11770889	26	RP11-286H14.2	9632	intergenic	1.75	6	5	15	0	1	1
rs143032138	11	85217779	G	A	0.05666	0.0356576	0.069837	rs10898392	33	DLG2	0	intronic	1.75	7	5	15	1	1	0
rs72421592	22	28349613	CAA	C	0.07853	NA	0.556814	rs16986308	46	TTC28-AS1	0	ncRNA_intronic	1.75	NA	5	15	0	1	1
rs112996850	22	29992025	C	T	0.05567	0.0709257	0.0896622	rs73159006	46	NF2	7519	intergenic	1.75	7	5	15	1	1	1
rs2485672	1	156095809	C	A	0.06461	0.165337	0.129202	rs114525519	4	LMNA	0	intronic	1.749	NA	1	7	1	1	1
rs2060845	2	169253843	C	G	0.1362	0.0222731	0.136155	rs1452286	10	RN7SL95P	43572	intergenic	1.749	5	5	15	0	1	1
rs2696651	17	43653165	G	A	0.496	NA	0.300396	rs80028338	41	DND1P1	10071	intergenic	1.749	4	3	5	0	1	1
rs62061849	17	44193882	C	T	0.2406	1	1	rs80028338	41	KANSL1	0	intronic	1.749	5	1	5	1	1	1
rs71002595	6	35674201	CAA	C	0.4871	NA	0.119965	rs2273003	21	FKBP5	0	intronic	1.748	NA	5	15	1	1	1
rs6959430	7	1842620	T	A	0.3837	NA	0.551267	rs28661143	23	MAD1L1	12808	intergenic	1.748	1f	5	15	0	1	1
rs7006905	8	120918923	A	G	0.4384	0.981824	0.991963	rs13258592	28	DEPTOR	0	intronic	1.748	5	2	15	1	1	1
rs2856092	11	1075194	G	T	0.3439	0.500394	0.0568478	rs7927882	32	MUC2	0	intronic	1.748	5	1	15	1	0	1
rs8176098	17	41268206	A	C	0.3579	0.399854	0.975736	rs2343820	40	BRCA1	0	intronic	1.748	NA	4	5	1	1	1
rs62057066	17	43858307	T	C	0.2406	NA	0.989251	rs80028338	41	CRHR1:RP11-105N13.4	0:0	ncRNA_intronic	1.748	7	5	14	1	1	0
rs111777530	19	4653351	C	G	0.1282	0.0422477	0.103403	rs8103192	43	TNFAIP8L1:C19orf10	0:0	UTR3	1.748	6	4	5	1	1	1
rs10426629	19	4658563	G	A	0.1083	NA	0.063842	rs8103192	43	C19orf10	0	intronic	1.748	3a	4	4	1	1	1
rs508537	3	101011537	C	T	0.3887	0.194605	0.0684269	rs75017790	12	IMPG2	0	intronic	1.747	NA	5	15	1	1	1
rs71577869	7	128969101	G	T	0.02883	0.112258	0.0874671	rs35144535	26	AHCYL2	0	intronic	1.747	7	5	15	1	1	1
rs62054412	17	43813002	G	A	0.2396	NA	0.994629	rs80028338	41	CRHR1:RP11-105N13.4	0:0	ncRNA_intronic	1.747	5	5	14	1	1	1
rs722476	3	101122339	G	A	0.4115	0.439313	0.18367	rs75017790	12	SENP7	0	intronic	1.746	NA	5	15	1	1	1
rs572407150	3	101328170	CAA	C	0.3877	NA	0.231618	rs75017790	12	RNU6-1256P	6499	intergenic	1.746	NA	5	15	0	1	1
rs7789703	7	1829899	T	C	0.2545	0.0159321	0.117862	rs28661143	23	AC074389.1	9471	intergenic	1.746	5	7	15	0	1	1
rs1907440	9	109373874	T	C	0.3837	0.133525	0.144074	rs962719	29	RP11-308N19.3	3484	intergenic	1.746	7	5	15	0	1	1
rs55908339	11	1277578	A	C	0.03777	0.208821	0.128278	rs12280761	32	MUC5B	0	intronic	1.746	5	5	15	1	0	1
rs79057596	11	1388171	A	G	0.04672	0.0896928	0.0747973	rs12280761	32	BRSK2	22957	intergenic	1.746	5	9	9	0	1	0
rs521764	11	85475845	A	C	0.2863	0.141972	0.178643	rs10898392	33	SYTL2	0	intronic	1.746	6	5	15	1	1	1
rs10403046	19	4670968	C	G	0.1083	0.159219	0.063842	rs8103192	43	C19orf10	585	upstream	1.746	3a	1	5	1	1	1
rs2036444	1	77558358	G	A	0.165	0.0105313	0.0503329	rs35535570	2	PIGK	0	intronic	1.745	3a	4	15	1	1	1
rs12239549	1	79021339	G	A	0.05169	0.0697104	0.103303	rs35535570	2	PTGFR	15904	intergenic	1.745	5	9	15	0	1	1
rs1555457	9	117674320	C	T	0.1441	0.261647	0.0514311	rs722126	30	TNFSF8	0	intronic	1.745	6	4	15	1	1	1
rs137941099	17	44003625	T	TAA	0.2396	NA	0.994629	rs80028338	41	MAPT	0	intronic	1.745	NA	5	15	1	1	1
rs11780912	8	121053961	G	A	0.3608	0.504156	0.317128	rs13258592	28	DEPTOR	0	intronic	1.744	7	4	15	1	1	1
rs7046674	9	136147012	C	T	0.3797	NA	0.0608341	rs56343119	31	ABO	0	ncRNA_intronic	1.744	5	2	14	0	1	1
rs11603558	11	1129917	T	C	0.1998	0.741088	0.299403	rs11245959	32	MUC5AC	21662	intergenic	1.744	6	5	15	0	0	0
rs5743886	11	1326214	C	T	0.03678	0.187405	0.13557	rs12280761	32	TOLLIP	0	intronic	1.744	NA	1	5	1	1	1
rs1237921	11	84742970	A	G	0.3529	0.0284718	0.18703	rs10898392	33	DLG2	0	intronic	1.744	NA	9	15	1	1	1
rs2693333	17	44311200	T	C	0.2306	NA	0.947803	rs80028338	41	KANSL1	8466	intergenic	1.744	6	5	15	1	1	1
rs134186	22	28638511	C	G	0.4006	0.314144	0.0707175	rs16986308	46	TTC28	0	intronic	1.744	7	5	15	1	1	1
rs2954940	2	169268372	T	G	0.2863	0.204424	0.54156	rs1452286	10	RN7SL95P	29043	intergenic	1.743	7	5	15	0	1	1
rs1816308	3	169061195	T	C	0.2197	0.408578	0.262538	rs1430435	13	MECOM	0	intronic	1.743	NA	5	15	1	0	1
rs3130891	6	28977217	G	C	0.06958	NA	0.97059	rs3117333	20	ZNF311	4123	intergenic	1.743	4	5	14	1	1	1
rs3117426	6	29272012	C	T	0.1839	NA	0.341871	rs3117333	20	OR14J1	2390	intergenic	1.743	7	13	15	1	1	1
rs75175357	8	120938847	C	T	0.1213	0.11438	0.138373	rs13258592	28	DEPTOR	0	intronic	1.743	6	5	15	1	1	1
rs71104715	15	40961599	G	GT	0.3847	NA	0.120559	rs7172947	36	CASC5	5058	intergenic	1.743	NA	5	15	1	1	1
rs2292539	17	41104112	G	A	0.332	0.152192	0.493824	rs2343820	40	PTGES3L-AARSD1:AARSD1	0:0	intronic	1.743	NA	4	4	1	1	1
rs62073098	17	44316449	A	C	0.2425	NA	0.989384	rs80028338	41	RP11-259G18.2	4522	intergenic	1.743	7	5	15	0	1	1
rs114623047	22	28260721	T	A	0.02187	0.0431521	0.117864	rs16986308	46	PITPNB	0	intronic	1.743	7	4	5	1	1	1
rs113319240	22	29072330	A	C	0.02187	NA	0.169182	rs16986308	46	TTC28	0	intronic	1.743	7	5	15	1	1	1
rs2275900	1	151238222	G	A	0.3002	0.0117807	0.0546296	rs16837903	3	PSMD4	0	intronic	1.742	4	4	4	1	1	1
rs10714434	3	101744110	GA	G	0.3151	NA	0.0504091	rs75017790	12	RP11-221J22.1:RP11-221J22.2	27339:27339	intergenic	1.742	NA	2	15	0	0	1
rs9502619	6	7544451	C	G	0.3797	0.870076	0.118735	rs2076295	19	DSP	0	intronic	1.742	2b	1	13	1	1	1
rs2757599	6	7612268	A	G	0.3529	0.0335361	0.0796497	rs17338513	19	SNRNP48	67	downstream	1.742	5	4	5	1	1	1
rs3095266	6	29607047	G	A	0.159	NA	0.270413	rs3117333	20	SUMO2P1	2926	intergenic	1.742	NA	5	15	1	1	1
rs9368873	6	35500433	T	C	0.2753	NA	0.296246	rs2273003	21	RP3-340B19.3	11975	intergenic	1.742	6	5	15	0	1	1
rs4077757	11	1105834	T	A	0.09443	0.927807	0.988541	rs7927882	32	MUC2	1414	intergenic	1.742	5	5	15	1	1	1
rs117103623	11	1445956	A	G	0.03082	0.0415234	0.0611132	rs12280761	32	BRSK2	0	intronic	1.742	5	5	15	1	1	1
rs34013220	16	89249075	C	T	0.1859	NA	0.803197	rs117169628	38	CDH15	0	intronic	1.742	5	4	14	1	1	1
rs2485675	1	156095648	T	C	0.06461	0.178001	0.129202	rs114525519	4	LMNA	0	intronic	1.741	NA	1	7	1	1	1
rs10942279	5	80959377	C	G	0.02485	0.0447677	0.106248	rs9686517	16	SSBP2	0	intronic	1.741	7	5	15	1	0	1
rs3129147	6	29136510	G	C	0.4404	NA	0.177344	rs1225595	20	OR2J2	4800	intergenic	1.741	6	14	15	1	1	0
rs2301806	7	99580907	C	G	0.4115	0.980926	0.592033	rs2897075	25	AZGP1P1	0	ncRNA_exonic	1.741	5	3	15	1	1	1
rs72620519	19	4653328	G	T	0.06362	0.0892891	0.0740951	rs8103192	43	TNFAIP8L1:C19orf10	0:0	UTR3	1.741	6	4	5	1	1	1
rs3129098	6	29185287	T	C	0.4294	NA	0.09518	rs3117333	20	OR2H4P	1330	intergenic	1.74	5	5	15	0	1	1
rs945976	13	113523118	G	C	0.3608	0.305343	0.128378	rs7998551	35	ATP11A	0	intronic	1.74	7	4	5	1	1	1
2:29439548:A:ATATG	2	29439548	A	ATATG	0.4165	NA	0.153182	rs6748797	6	ALK	0	intronic	1.739	NA	4	15	1	0	1
2:29439548:A:ATGTG	2	29439548	A	ATGTG	0.4712	NA	0.153182	rs6748797	6	ALK	0	NA	1.739	NA	4	15	1	1	1
rs3749193	3	44958125	A	G	0.1521	0.038067	0.0886925	rs74341405	11	ZDHHC3	0	UTR3	1.739	NA	4	5	1	1	1
rs12492658	3	169562083	C	T	0.2575	0.698282	0.223973	rs1881966	13	LRRC31	0	intronic	1.739	6	5	15	1	1	1
rs4719364	7	1975849	T	C	0.329	0.49895	0.483333	rs28661143	23	MAD1L1	0	intronic	1.739	5	3	5	1	1	1
rs13237475	7	128572482	C	T	0.3211	0.16484	0.0753821	rs35144535	26	IRF5	5183	intergenic	1.739	5	2	14	1	1	1
rs12951008	17	41417382	A	G	0.3618	0.936272	1	rs2343820	40	LINC00910	29830	intergenic	1.739	7	5	15	0	1	1
rs713522	17	44065263	T	C	0.4533	0.999942	0.376726	rs80028338	41	MAPT	0	intronic	1.739	NA	4	15	1	1	1
rs2141302	17	44259040	G	C	0.2416	1	0.994688	rs80028338	41	KANSL1	0	intronic	1.739	NA	4	5	1	1	1
rs199437	17	44786336	T	A	0.2575	0.99999	0.717463	rs80028338	41	NSF	0	intronic	1.739	7	4	5	1	1	0
rs113819816	5	80634315	G	A	0.16	0.0383614	0.103423	rs9686517	16	ACOT12	0	intronic	1.738	7	7	15	1	0	1
rs2745406	6	29496083	T	C	0.4881	NA	0.0724642	rs3117333	20	LINC01015	1113	intergenic	1.738	6	5	15	0	1	1
rs2057766	7	99546938	G	A	0.4543	0.87168	0.330729	rs2897075	25	RP4-604G5.1	694	downstream	1.738	7	5	15	0	1	1
rs28736344	8	120852992	G	A	0.3459	0.13883	0.275816	rs13258592	28	DSCC1	0	intronic	1.738	7	4	5	1	1	1
rs11787250	8	121097296	T	G	0.3966	0.665294	0.191034	rs13258592	28	COL14A1	0	intronic	1.738	7	5	15	1	1	1
rs370310421	17	44124206	T	TA	0.3509	NA	0.0820201	rs80028338	41	KANSL1	0	intronic	1.738	NA	4	4	1	1	1
rs112833115	19	46163947	AACATGGAG	A	0.2724	NA	0.0767598	rs11669442	44	GIPR	7554	intergenic	1.738	NA	5	14	1	1	1
rs2799559	1	77771057	G	T	0.2038	0.0461053	0.0955119	rs35535570	2	AK5	0	intronic	1.737	7	5	15	1	1	1
rs145489526	1	150460945	T	TTTCTCTC	0.3847	NA	0.243418	rs16837903	3	TARS2	0	intronic	1.737	NA	1	5	1	1	1
rs134518	22	28767883	T	A	0.02187	NA	0.169182	rs16986308	46	TTC28	0	intronic	1.736	6	5	15	1	0	1
rs116924345	11	1368341	G	A	0.02087	0.0746251	0.0615878	rs12280761	32	TOLLIP-AS1	36403	intergenic	1.735	5	5	15	0	1	1
rs61967371	13	73671654	G	A	0.07356	0.0100357	0.0915745	rs41286076	34	FABP5P1	3058	intergenic	1.735	6	5	15	0	0	0
rs1556812	13	113521711	C	G	0.2425	0.305392	0.0839849	rs7998551	35	ATP11A	0	intronic	1.735	5	4	5	1	1	1
rs56214516	17	43836953	A	C	0.1988	NA	0.774135	rs80028338	41	CRHR1:RP11-105N13.4	0:0	ncRNA_intronic	1.735	5	5	14	1	1	1
rs138278912	1	78462446	A	G	0.04473	0.0250016	0.0688473	rs12732514	2	DNAJB4:GIPC2	0:0	intronic	1.734	6	4	5	1	0	1
rs13208149	6	34816856	A	G	0.1352	0.612456	0.396597	rs9469904	21	UHRF1BP1	0	intronic	1.734	7	4	5	1	1	1
rs17762165	17	43778602	C	T	0.2396	NA	0.994629	rs80028338	41	CRHR1:RP11-105N13.4	0:0	ncRNA_intronic	1.734	1f	5	14	1	1	1
rs10888583	1	150439877	A	G	0.4066	0.0343269	0.12895	rs16837903	3	RPRD2	0	intronic	1.733	7	4	5	1	1	1
rs145616040	5	169270726	C	T	0.01292	0.0232831	0.0698282	rs145315307	18	DOCK2	0	intronic	1.733	7	4	15	1	0	1
rs6914521	6	27255017	G	A	0.4861	0.0211087	0.0676048	rs1225595	20	POM121L2	0	intronic	1.733	5	5	13	1	1	1
rs34008721	7	1959975	T	C	0.3797	0.94242	0.622206	rs28661143	23	MAD1L1	0	intronic	1.733	3a	1	2	1	1	1
rs12226463	11	781076	C	T	0.3499	0.318223	0.253084	rs1130698	32	AP006621.5	0	intronic	1.733	7	4	5	1	1	1
rs12916042	15	40791828	G	A	0.4026	0.0467733	0.128023	rs7172947	36	RP11-111A22.1	0	ncRNA_intronic	1.733	6	5	14	0	1	1
rs55688739	17	43741136	C	T	0.2416	NA	0.983911	rs80028338	41	CRHR1:RP11-105N13.4	0:0	ncRNA_intronic	1.733	5	5	14	1	1	1
rs76899991	19	5822370	G	T	0.04076	0.671855	0.0688411	rs17271883	43	AC011499.1	565	upstream	1.733	3a	2	15	1	1	1
rs375890048	22	29208539	AT	A	0.2326	NA	0.179012	rs16986308	46	CTA-292E10.6	0	ncRNA_intronic	1.733	NA	2	5	0	1	1
rs5763295	22	29919201	G	A	0.4871	0.0911163	0.315732	rs73159006	46	THOC5:CTA-256D12.11	0:0	ncRNA_intronic	1.733	6	4	5	1	1	1
rs1705299	1	9177317	T	C	0.3221	0.987031	0.990467	rs770020	1	GPR157	0	intronic	1.732	NA	4	5	1	1	1
rs7726159	5	1282319	C	A	0.3499	0.902705	0.192353	rs2736099	15	TERT	0	intronic	1.732	5	4	15	1	0	1
rs414282	6	29506260	T	C	0.4523	NA	0.0701987	rs3117333	20	GPR53P	0	ncRNA_exonic	1.732	NA	5	14	0	1	1
rs13272852	8	120725161	G	A	0.3439	0.264136	0.273986	rs13258592	28	RN7SKP153	775	upstream	1.732	7	5	15	0	1	1
rs7462839	8	120930815	T	C	0.2445	NA	0.401889	rs13258592	28	DEPTOR	0	intronic	1.732	NA	5	15	1	1	1
rs2157374	22	29230791	A	G	0.4364	0.0216455	0.108698	rs16986308	46	CTA-292E10.6	0	ncRNA_intronic	1.732	7	5	15	0	1	1
rs1333975	1	79035187	T	A	0.05467	0.123904	0.0945955	rs35535570	2	PTGFR	29752	intergenic	1.731	5	7	15	0	1	1
rs2141179	3	101227639	A	C	0.3847	0.180699	0.077282	rs75017790	12	SENP7	0	intronic	1.731	7	5	5	1	1	1
rs10638006	6	35461104	CAT	C	0.2326	NA	0.361934	rs2273003	21	TEAD3	0	NA	1.731	NA	2	7	1	1	1
7:1882227:A:C	7	1882227	C	A	0.3549	NA	0.408481	rs28661143	23	MAD1L1:AC110781.3	0:0	intronic	1.731	4	2	15	1	1	1
rs9772625	8	61244220	A	G	0.4533	0.0116843	0.114386	rs11774286	27	CA8	50248	intergenic	1.731	7	5	15	0	1	1
rs4782455	16	89169312	T	C	0.2386	0.161906	0.382289	rs117169628	38	ACSF3	0	intronic	1.731	NA	3	4	1	1	1
rs242923	17	43945981	G	A	0.2793	NA	0.147282	rs80028338	41	MAPT-AS1	0	ncRNA_intronic	1.731	NA	5	14	0	1	1
rs199737620	17	44215065	T	TA	0.2396	NA	0.994629	rs80028338	41	KANSL1	0	intronic	1.731	NA	4	5	1	1	1
rs59004870	17	47834278	CA	C	0.2316	NA	0.128807	rs3848456	42	FAM117A	0	intronic	1.731	NA	3	5	1	0	1
rs1996691	3	101045139	G	C	0.4115	0.57346	0.18367	rs75017790	12	SENP7	0	intronic	1.73	6	4	5	1	1	1
rs4392970	9	136181249	C	A	0.3439	0.013795	0.0824428	rs56343119	31	Y_RNA	3202	intergenic	1.73	5	5	15	0	1	0
rs79556796	13	73337029	T	A	0.1581	NA	0.29862	rs41286076	34	DIS3	0	intronic	1.73	7	4	4	1	1	1
rs1901774	15	40797205	C	T	0.3241	0.0640212	0.0935081	rs7172947	36	RP11-111A22.1	0	ncRNA_intronic	1.73	5	5	14	0	1	1
rs11653069	17	41283377	C	T	0.3579	0.920726	0.975736	rs2343820	40	NBR2	0	ncRNA_intronic	1.73	1f	4	5	1	1	1
rs1530969	2	169336636	G	C	0.2843	0.119009	0.186448	rs1452286	10	CERS6	0	intronic	1.729	5	1	15	1	1	1
rs10957142	8	61442940	T	C	0.3966	0.629782	0.31367	rs11774286	27	RAB2A	0	intronic	1.729	6	4	5	1	1	0
rs147358018	8	120806635	C	CA	0.1978	NA	0.0559854	rs13258592	28	TAF2	0	intronic	1.729	NA	4	5	1	1	1
rs113225949	11	1423859	AG	A	0.2545	NA	0.22768	rs2075859	32	BRSK2	0	intronic	1.729	NA	5	15	1	1	1
rs35568778	11	85332261	GA	G	0.3608	NA	0.286394	rs10898392	33	DLG2	0	intronic	1.729	NA	5	15	1	1	1
rs190607350	16	89133337	T	C	0.06859	NA	0.199972	rs117169628	38	CTD-2555A7.2	13963	intergenic	1.729	5	5	15	0	1	1
rs10580461	3	44944155	CCT	C	0.4036	NA	0.0725357	rs74341405	11	TGM4	0	intronic	1.728	NA	5	15	1	1	1
rs10059950	5	162763474	C	G	0.173	0.0234209	0.374023	rs213504	17	RP11-541P9.3	0	ncRNA_intronic	1.728	7	5	15	0	1	1
rs112283375	5	169391770	C	T	0.02684	0.0918094	0.113739	rs78057168	18	DOCK2:FAM196B	0:0	intronic	1.728	5	4	15	1	0	1
8:61186715:A:ATT	8	61186715	A	ATT	0.4066	NA	0.076446	rs11774286	27	CA8	0	NA	1.728	NA	3	15	1	0	1
rs4792860	17	43556878	T	C	0.4781	NA	0.147582	rs80028338	41	PLEKHM1	0	intronic	1.728	7	5	5	1	1	1
rs243051	2	60590269	C	T	0.3718	0.248364	0.0641821	rs1123573	8	AC007381.2	0	ncRNA_intronic	1.727	NA	5	15	0	0	1
rs2954938	2	169268245	C	T	0.0835	0.45831	0.10257	rs1452286	10	RN7SL95P	29170	intergenic	1.727	7	5	15	0	1	1
rs35450167	8	61681393	G	GA	0.2346	NA	0.106244	rs11774286	27	CHD7	0	intronic	1.727	NA	5	5	1	1	1
rs13330435	16	88358	C	G	0.07753	0.813555	0.481453	rs368688757	37	IL9RP3	36	upstream	1.727	5	2	5	1	1	1
rs10187620	2	29284981	T	C	0.332	0.0107764	0.0946859	rs6748797	6	C2orf71	0	UTR3	1.726	5	5	15	1	1	1
rs7449396	5	163054729	C	G	0.3678	0.026189	0.0555866	rs213504	17	RP11-756G12.1	81486	intergenic	1.726	7	14	15	0	0	0
rs2744961	6	34655000	C	T	0.3549	0.903316	0.692292	rs9469904	21	C6orf106	0	intronic	1.725	NA	4	5	1	1	1
rs62509906	8	61034566	G	C	0.1451	0.174334	0.112626	rs11774286	27	SLC2A13P1	19813	intergenic	1.725	4	14	15	0	1	1
rs11651623	17	41329847	G	A	0.3579	0.923498	0.983834	rs2343820	40	NBR1	0	intronic	1.725	1f	4	4	1	1	1
rs2942003	17	44576704	G	T	0.2455	NA	0.0850632	rs80028338	41	RP11-995C19.2	4607	intergenic	1.725	6	5	15	0	1	0
rs11774286	8	61424597	C	T	0.1561	0.947698	1	rs11774286	27	RP11-163N6.2	0	ncRNA_intronic	1.724	7	5	15	1	1	1
rs72842487	11	1123507	T	C	0.06759	0.523192	0.420752	rs4963049	32	MUC2	19087	intergenic	1.724	4	6	15	0	1	0
rs4924500	15	41015751	A	G	0.1491	0.955636	0.93218	rs7172947	36	RAD51	0	intronic	1.724	5	4	5	1	1	1
rs12167532	22	28898626	G	A	0.1103	0.865009	0.957227	rs16986308	46	TTC28	0	intronic	1.724	7	5	15	1	1	1
rs1002925	6	28801383	T	C	0.498	NA	0.176418	rs1225595	20	XXbac-BPG308K3.5	4262	intergenic	1.723	NA	5	14	0	1	1
6:29349609:C:T	6	29349609	C	T	0.498	NA	0.0645809	rs3117333	20	OR5V1	0	intronic	1.723	7	14	15	1	1	1
rs7043766	9	117636232	A	G	0.4215	0.149828	0.547956	rs722126	30	TNFSF8	19770	intergenic	1.723	7	5	15	0	1	1
rs72842493	11	1127503	A	C	0.1362	0.703359	0.0703762	rs12802931	32	MUC2	23083	intergenic	1.723	5	5	9	0	0	0
rs34845954	15	40963013	G	T	0.3986	0.0135505	0.128567	rs7172947	36	CASC5	6472	intergenic	1.723	7	5	15	1	1	1
rs527294745	15	41046592	CG	C	0.01193	NA	0.0514692	rs7172947	36	RMDN3	0	intronic	1.723	NA	1	1	1	1	1
rs78349821	16	89208933	A	G	0.1372	NA	0.644307	rs117169628	38	ACSF3	0	intronic	1.723	3a	4	4	1	1	1
rs71134207	16	89408482	A	ACCG	0.4632	NA	0.0695949	rs117169628	38	ANKRD11	0	intronic	1.723	NA	4	5	1	1	1
rs151034593	7	2081006	GGCTGGGGAAGGGGAGCAGGA	G	0.1769	NA	0.065646	rs28661143	23	MAD1L1	0	intronic	1.722	NA	4	5	1	1	1
rs546673779	6	28560805	C	T	0.01392	NA	0.0527613	rs1225595	20	SCAND3	0	intergenic	1.721	NA	5	14	1	0	1
rs373497464	6	35351397	G	GT	0.0666	NA	0.126697	rs9469904	21	PPARD	0	intronic	1.721	NA	5	5	1	1	0
rs3112518	17	16243508	G	A	0.4642	0.155415	0.580242	rs12945855	39	PIGL	0	intronic	1.721	1f	5	5	1	1	0
rs55643511	17	43556982	G	A	0.1958	NA	0.752898	rs80028338	41	PLEKHM1	0	intronic	1.721	7	5	5	1	1	1
rs3763046	19	5823903	G	A	0.07455	0.0561278	0.150785	rs17271883	43	NRTN	0	UTR5	1.721	4	4	15	1	1	1
rs134496	22	28733736	C	T	0.02187	NA	0.169182	rs16986308	46	TTC28	0	intronic	1.721	7	5	15	1	0	1
rs55742549	1	150396459	G	A	0.3837	NA	0.244468	rs16837903	3	RPRD2	0	intronic	1.72	7	4	5	1	1	1
rs369979812	3	44582880	GAAAAAAAAA	G	0.4274	NA	0.0577799	rs74341405	11	ZKSCAN7	13804	intergenic	1.72	NA	9	14	0	1	1
rs9357056	6	27987650	A	G	0.05865	NA	0.186594	rs1225595	20	U3	4096	intergenic	1.72	7	9	15	0	1	1
rs9468471	6	29004091	C	T	0.2296	NA	0.0510099	rs1225595	20	OR2W1	7898	intergenic	1.72	5	9	15	1	1	1
rs34360926	11	1406922	C	T	0.498	0.689526	0.179953	rs12280761	32	BRSK2	4206	intergenic	1.72	5	5	14	1	1	1
rs6502491	17	16041777	C	T	0.4334	0.799469	0.681259	rs12945855	39	NCOR1	0	intronic	1.72	7	4	4	1	1	1
rs4471725	17	43683611	G	T	0.2406	NA	1	rs80028338	41	RPS26P8	2297	intergenic	1.72	6	14	15	0	1	1
rs17573447	17	44079567	C	T	0.2425	1	0.989384	rs80028338	41	MAPT	0	intronic	1.72	4	4	15	1	1	1
rs10775404	17	44167366	A	C	0.1918	0.100533	0.0558771	rs80028338	41	KANSL1	0	intronic	1.72	6	4	5	1	1	1
rs5762659	22	28891623	G	C	0.3618	0.153034	0.0618634	rs16986308	46	TTC28	0	intronic	1.72	6	5	15	1	1	1
rs35140652	2	49782210	G	A	0.01093	NA	0.155919	rs71407585	7	RNU6-439P	321171	intergenic	1.719	7	9	15	0	0	0
rs6784800	3	100844397	C	A	0.2097	NA	0.29536	rs75017790	12	ACTR3P3	37540	intergenic	1.719	6	5	15	0	1	1
rs139636955	6	34656569	GACA	G	0.06064	NA	0.0543201	rs2273003	21	C6orf106	0	intronic	1.719	NA	4	5	1	1	1
rs7121156	11	1089296	C	T	0.1213	0.539964	0.276895	rs11245959	32	MUC2	0	intronic	1.719	NA	1	15	1	1	0
rs362513	6	29528318	A	G	0.4592	NA	0.0737129	rs3117333	20	GABBR1	0	intronic	1.718	NA	5	14	1	1	1
rs34733758	9	109306041	G	GT	0.4245	NA	0.0944902	rs962719	29	RP11-308N19.1	0	ncRNA_intronic	1.718	NA	9	15	0	0	1
rs2304645	15	40716253	G	C	0.4851	0.934326	0.709803	rs7165636	36	IVD	0	intronic	1.718	6	4	5	1	1	1
rs9898981	17	45026715	T	G	0.4901	0.596902	0.251016	rs11654422	41	GOSR2:RP11-156P1.2	0:0	intronic	1.718	5	4	5	1	1	1
rs2036391	5	1462802	G	A	0.08052	0.0640698	0.0917157	rs2617605	15	LPCAT1	0	UTR3	1.717	3a	4	4	1	1	1
rs9689820	6	34752963	C	G	0.336	0.814549	0.750728	rs9469904	21	UHRF1BP1	6893	intergenic	1.717	7	5	15	1	1	1
rs7216088	17	16377189	G	A	0.4364	0.0205431	0.0507996	rs12945855	39	FAM211A-AS1:FAM211A	0:0	ncRNA_intronic	1.717	5	4	5	1	1	1
rs17650258	17	44011073	G	A	0.2396	1	0.994629	rs80028338	41	MAPT	0	intronic	1.717	5	1	14	1	1	1
rs56301510	17	45075336	G	GAAAA	0.2843	NA	0.0961691	rs11654422	41	GOSR2:RP11-156P1.2:LRRC37A17P:RP11-156P1.3	0:0:0:0	ncRNA_intronic	1.717	NA	5	15	1	1	1
rs114398741	1	150663399	A	T	0.03877	0.928755	0.208811	rs16837903	3	GOLPH3L	0	intronic	1.716	5	4	5	1	1	1
rs148436177	3	100916502	A	AG	0.2406	NA	0.0617724	rs75017790	12	snoU13	4173	intergenic	1.716	NA	5	15	0	1	1
rs2178036	3	101227429	T	C	0.3847	0.178375	0.077282	rs75017790	12	SENP7	0	intronic	1.716	7	5	5	1	1	1
rs4869064	5	162809998	T	A	0.4354	0.025612	0.128564	rs213504	17	RP11-541P9.3	0	ncRNA_intronic	1.716	3a	5	15	0	1	1
rs676996	9	136146077	T	G	0.3728	NA	0.160918	rs56343119	31	ABO	0	ncRNA_intronic	1.716	NA	2	14	0	1	1
rs677273	15	41183214	C	T	0.02684	0.0212424	0.0567911	rs7172947	36	VPS18	3413	intergenic	1.716	4	2	15	1	1	1
rs147511052	15	41472400	G	C	0.01988	NA	0.0544807	rs7172947	36	EXD1	2522	intergenic	1.716	7	7	15	1	0	1
rs34518280	16	89152410	C	T	0.4284	0.0174994	0.051354	rs117169628	38	ACSF3	2372	intergenic	1.716	4	5	14	1	1	1
rs141549644	17	41499685	A	G	0.02087	0.0120313	0.0507405	rs2343820	40	RNU6-470P	9786	intergenic	1.716	7	5	14	0	1	1
rs535372857	4	89948663	T	TA	0.1909	NA	0.268002	rs13146548	14	FAM13A	0	intronic	1.715	NA	4	15	1	0	1
rs78443464	7	1970229	C	T	0.2247	0.0164362	0.164889	rs28661143	23	MAD1L1	0	intronic	1.715	5	4	5	1	1	1
rs34420397	7	128710302	C	A	0.1113	0.875756	0.515504	rs35144535	26	RP11-128A6.3	3785	intergenic	1.715	6	5	15	0	1	1
11:84739615:G:T	11	84739615	G	T	0.1183	NA	0.139969	rs10898392	33	DLG2	0	NA	1.715	NA	8	15	1	0	1
rs73981462	17	16029776	C	T	0.03976	0.0209289	0.0644006	rs12945855	39	NCOR1	0	intronic	1.715	6	4	5	1	1	1
rs3004242	1	9161321	G	A	0.1302	0.0208536	0.0592053	rs770020	1	GPR157	0	UTR3	1.714	7	4	15	1	1	1
rs4431892	1	77948442	C	T	0.168	0.875536	0.187546	rs35535570	2	AK5	0	intronic	1.714	7	5	15	1	1	1
rs689374	1	78639244	T	C	0.3827	0.843102	0.39636	rs12732514	2	RNFT1P2	2322	intergenic	1.714	7	5	15	0	1	1
rs17768938	4	89963281	T	C	0.07753	0.0194939	0.10227	rs13146548	14	FAM13A	0	intronic	1.714	7	5	15	1	1	1
rs1850973	8	61005703	G	C	0.05964	0.033928	0.0535269	rs11774286	27	RP11-27P7.1	18428	intergenic	1.714	6	14	15	0	1	1
rs28704736	11	896081	C	T	0.4781	0.0129632	0.357971	rs1130698	32	CHID1	0	intronic	1.714	5	4	5	1	1	1
rs10792798	11	84765315	A	G	0.2843	0.0314176	0.0822684	rs10898392	33	DLG2	0	intronic	1.714	6	9	15	1	1	1
rs78229689	17	44106806	G	A	0.2406	1	1	rs80028338	41	KANSL1	475	downstream	1.714	5	4	4	1	1	1
rs12031002	1	78608039	G	T	0.1431	NA	0.0814377	rs12732514	2	GIPC2	3905	intergenic	1.713	7	1	15	1	0	1
rs6716086	2	169261867	C	T	0.4185	0.759792	0.816905	rs1452286	10	RN7SL95P	35548	intergenic	1.713	6	5	15	0	1	1
rs77483083	2	169343466	TA	T	0.07555	NA	0.0915	rs1452286	10	CERS6	0	intronic	1.713	NA	5	15	1	1	1
rs148297846	5	1298017	G	A	0.05666	0.024166	0.117968	rs2736099	15	TERT	2832	intergenic	1.713	7	5	14	1	1	1
rs2295603	6	27220890	A	G	0.4831	0.0339905	0.0744558	rs1225595	20	PRSS16	0	intronic	1.713	NA	5	13	1	1	1
rs7738975	6	35469723	C	T	0.1103	0.158987	0.106606	rs2273003	21	TULP1	0	intronic	1.713	6	5	14	1	1	1
rs2527893	7	99539786	A	G	0.4523	0.866277	0.322282	rs2897075	25	RP4-604G5.1	0	ncRNA_intronic	1.713	NA	5	14	0	1	1
rs492488	9	136144960	G	A	0.3708	NA	0.165468	rs56343119	31	ABO	0	ncRNA_intronic	1.713	5	1	14	0	1	1
rs147715360	22	29803161	C	A	0.02982	0.0211865	0.0552243	rs73159006	46	AP1B1	0	intronic	1.713	7	13	15	1	1	1
rs457295	22	29942297	G	A	0.2406	0.739508	0.965782	rs73159006	46	THOC5	0	intronic	1.713	5	4	5	1	1	1
rs2412984	22	30774869	A	T	0.2584	NA	0.0867544	rs73159006	46	RNF215	0	UTR3	1.713	6	4	5	1	1	1
rs13231999	7	1813135	C	T	0.2445	0.0136366	0.0763026	rs28661143	23	AC074389.1	7194	intergenic	1.712	6	5	15	0	1	1
rs112639472	13	73258067	T	C	0.159	0.120266	0.251556	rs41286076	34	RPL21P110	19763	intergenic	1.712	6	13	15	0	1	1
rs4792731	17	16201941	T	C	0.492	0.670861	0.916327	rs12945855	39	PIGL	0	intronic	1.712	1f	2	5	1	1	1
rs150047702	17	44687393	T	C	0.01988	NA	0.195235	rs80028338	41	NSF	0	intronic	1.712	6	15	15	1	1	0
rs7285342	22	30040197	G	A	0.4761	NA	0.0922545	rs73159006	46	NF2	0	intronic	1.712	6	4	5	1	1	1
rs12119550	1	78657086	A	G	0.1123	0.0104969	0.10427	rs12732514	2	RNFT1P2	20164	intergenic	1.711	6	5	15	0	1	1
rs34709861	1	150507316	C	CA	0.4304	NA	0.106571	rs16837903	3	RP11-54A4.2	13723	intergenic	1.711	NA	5	15	0	1	1
rs28520554	1	214634977	A	G	0.1988	NA	0.921904	rs4233306	5	PTPN14	0	intronic	1.711	3a	4	5	1	0	1
rs574713947	6	28709151	GGTT	G	0.07157	NA	0.941783	rs3117333	20	RPSAP2	8469	intergenic	1.711	NA	2	14	0	1	1
rs7761547	6	28936616	T	C	0.4324	NA	0.0518863	rs3117333	20	KRT18P1	290	downstream	1.711	5	8	9	0	1	1
rs9257847	6	29369108	C	T	0.4533	NA	0.0739272	rs3117333	20	OR5V1	0	intronic	1.711	7	14	15	1	1	1
rs35204395	17	43379533	GT	G	0.3161	NA	0.0798896	rs80028338	41	MAP3K14	0	ncRNA_intronic	1.711	NA	2	5	0	1	1
rs75916678	17	43849366	T	C	0.2396	NA	0.994629	rs80028338	41	CRHR1:RP11-105N13.4	0:0	ncRNA_intronic	1.711	5	2	14	1	1	0
rs66782414	22	29206616	CA	C	0.1173	NA	0.40351	rs16986308	46	CTA-292E10.6	0	ncRNA_intronic	1.711	NA	1	5	0	1	1
rs369136	6	28833627	A	T	0.497	NA	0.175211	rs1225595	20	XXbac-BPG308K3.6	1219	intergenic	1.71	2b	1	5	0	1	1
rs493246	9	136144994	G	A	0.3708	NA	0.165468	rs56343119	31	ABO	0	ncRNA_intronic	1.71	5	1	14	0	1	1
rs557231036	17	44347931	TTAACTCAGGCA	T	0.1809	NA	0.684206	rs80028338	41	RP11-259G18.1	1870	intergenic	1.71	NA	5	15	1	1	1
rs138805151	19	46411720	G	A	0.03777	0.078186	0.0680349	rs11669442	44	NANOS2	4754	intergenic	1.71	7	5	15	1	1	1
rs2601062	2	169274248	G	T	0.08748	0.179303	0.116706	rs1452286	10	RN7SL95P	23167	intergenic	1.709	NA	5	15	0	1	1
rs2317704	3	101230304	C	G	0.4115	0.500278	0.18367	rs75017790	12	SENP7	0	intronic	1.709	1f	1	5	1	1	1
rs200995	6	27813694	T	C	0.08748	0.219009	0.223111	rs1225595	20	HIST1H2BN	0	intronic	1.709	NA	4	15	1	1	1
rs7759392	6	35661819	C	T	0.3052	0.863806	0.391017	rs2273003	21	FKBP5	0	intronic	1.709	7	5	15	1	1	1
rs11245944	11	1089508	T	G	0.09742	0.0246199	0.527802	rs7927882	32	MUC2	0	intronic	1.709	5	1	15	1	0	0
rs56410621	11	1372335	T	G	0.174	0.879228	0.284109	rs2075859	32	BRSK2	38793	intergenic	1.709	6	5	14	0	1	1
19:46360520:A:T	19	46360520	A	T	0.3489	NA	0.177886	rs11669442	44	SYMPK	0	intronic	1.709	6	4	5	1	1	1
rs77719452	3	101190517	G	T	0.4115	0.354458	0.18367	rs75017790	12	SENP7	0	intronic	1.708	7	5	15	1	1	1
rs9368509	6	27379422	G	A	0.06958	0.148278	0.0899708	rs1225595	20	MCFD2P1	3646	intergenic	1.708	6	5	15	1	1	1
rs156743	6	27967089	T	C	0.09543	0.363002	0.256669	rs1225595	20	IQCB2P	11411	intergenic	1.708	7	5	15	0	1	1
rs28533997	11	1144901	T	C	0.2386	NA	0.264088	rs11245959	32	MUC5AC	6678	intergenic	1.708	4	2	15	1	0	1
rs55811120	11	1274488	G	A	0.0497	0.78349	0.169836	rs12280761	32	MUC5B	0	intronic	1.708	4	5	15	1	1	1
rs7998378	13	73641702	G	A	0.0825	0.0180204	0.0502631	rs41286076	34	KLF5	0	intronic	1.708	4	1	15	1	1	0
rs111882797	16	89303099	A	C	0.06262	0.0345586	0.135985	rs117117251	38	ZNF778	7735	intergenic	1.708	7	4	5	1	1	1
rs546389384	17	44166362	G	GA	0.2396	NA	0.994629	rs80028338	41	KANSL1	0	intronic	1.708	NA	4	5	1	1	1
rs6456814	6	28305812	C	A	0.2207	0.310356	0.243974	rs3117333	20	ZSCAN31	0	intronic	1.707	5	5	15	1	1	1
rs10759736	9	117523192	A	G	0.1113	0.297261	0.12744	rs722126	30	TNFSF15	23722	intergenic	1.707	6	5	15	0	1	1
rs8176242	17	41217874	C	T	0.3569	0.776074	0.971695	rs2343820	40	BRCA1	0	intronic	1.707	NA	4	5	1	1	1
rs113949461	22	28709796	A	G	0.02087	0.0333872	0.181199	rs16986308	46	TTC28	0	intronic	1.707	7	5	15	1	1	1
rs35284819	3	100908032	CT	C	0.4682	NA	0.0900828	rs75017790	12	snoU13	12643	intergenic	1.706	NA	5	15	0	1	1
rs9380039	6	28004134	G	A	0.05865	NA	0.186594	rs1225595	20	OR2W2P	1500	intergenic	1.706	6	14	14	0	1	1
rs11969436	6	34842192	C	T	0.2853	0.0997165	0.289435	rs9469904	21	UHRF1BP1	0	UTR3	1.706	7	4	4	1	1	1
rs942375	6	35140861	T	C	0.164	0.0182823	0.115229	rs9469904	21	TCP11	24473	intergenic	1.706	NA	5	15	0	1	1
rs4731555	7	128776716	A	T	0.09642	0.250286	0.241045	rs11770889	26	RP11-286H14.4	5868	intergenic	1.706	7	5	15	1	1	1
rs373943708	17	44183231	TCACACACACACACA	T	0.1431	NA	0.071214	rs80028338	41	KANSL1	0	intronic	1.706	NA	4	5	1	1	1
rs61322750	22	30763381	C	T	0.2545	0.100897	0.0931863	rs73159006	46	CCDC157	0	intronic	1.706	6	4	5	1	1	1
rs56309401	1	214610109	A	G	0.2584	NA	0.630291	rs4233306	5	PTPN14	0	intronic	1.705	7	5	15	1	1	1
rs2056479	7	1954273	G	A	0.4274	0.674527	0.18492	rs28661143	23	MAD1L1	0	intronic	1.705	5	4	5	1	1	1
rs657087	8	61554927	T	G	0.2505	0.3641	0.478571	rs11774286	27	RP11-91I20.3	6096	intergenic	1.705	6	5	15	0	1	1
rs3124747	9	136268084	G	A	0.3111	NA	0.278041	rs56343119	31	C9orf96	0	exonic	1.705	NA	4	5	1	1	1
rs9543178	13	73510413	A	T	0.0497	0.0141981	0.0888134	rs41286076	34	PIBF1	0	intronic	1.705	7	4	5	1	1	0
rs2791586	1	78704975	G	A	0.1859	0.0317985	0.107478	rs12732514	2	RP11-183M13.1	0	ncRNA_intronic	1.704	7	5	15	0	1	1
rs34709598	3	101321639	TG	T	0.4781	NA	0.141674	rs75017790	12	RP11-454H13.1	3150	intergenic	1.704	NA	4	15	1	1	1
rs13437126	6	28071119	A	T	0.02883	0.0351427	0.0848365	rs1225595	20	ZSCAN12P1	9676	intergenic	1.704	7	5	15	0	1	1
rs1445497	11	85518585	A	C	0.3459	0.331276	0.181825	rs10898392	33	SYTL2	0	intronic	1.704	6	1	15	1	1	1
rs8028543	15	41125696	G	A	0.3708	0.34536	0.14969	rs7172947	36	RP11-532F12.5	2309	intergenic	1.704	5	5	15	1	1	1
rs2271574	17	41327648	T	C	0.3598	0.467464	0.99189	rs2343820	40	NBR1	0	intronic	1.704	1f	1	5	1	1	1
rs134543	22	28797318	C	T	0.2614	0.0124751	0.0506794	rs16986308	46	TTC28	0	intronic	1.704	7	1	15	1	1	1
rs591343	1	78665687	A	C	0.2147	0.125789	0.172901	rs12732514	2	RNFT1P2	28765	intergenic	1.703	7	5	15	0	1	1
rs2477121	1	150290762	A	T	0.3807	0.411542	0.246148	rs16837903	3	PRPF3	3162	intergenic	1.703	6	5	5	1	1	1
rs11915409	3	101710378	A	G	0.3529	0.0632239	0.052827	rs75017790	12	RP11-221J22.1:RP11-221J22.2	0:0	ncRNA_intronic	1.703	7	5	15	0	1	1
rs7430935	3	101732105	T	C	0.3171	0.0288765	0.0519294	rs75017790	12	RP11-221J22.1:RP11-221J22.2	15334:15334	intergenic	1.703	7	5	15	0	1	1
rs13354281	5	80881712	G	T	0.02485	0.0318136	0.106248	rs9686517	16	SSBP2	0	intronic	1.703	7	4	15	1	1	1
rs9380069	6	28203300	A	G	0.1064	0.69415	0.295465	rs1225595	20	ZSCAN9	2039	intergenic	1.703	1f	1	5	1	1	1
rs35257859	6	28562589	G	A	0.173	0.121664	0.325778	rs3117333	20	SCAND3	0	intergenic	1.703	5	5	14	1	1	1
rs9641162	7	94992468	A	G	0.2346	0.463435	0.318459	rs17876187	24	PON1:PON3	0:0	intronic	1.703	6	4	15	1	1	1
rs7814126	8	120909236	G	A	0.1968	0.411314	0.290198	rs13258592	28	DEPTOR	0	intronic	1.703	6	5	15	1	1	1
rs199780446	11	1089798	GA	G	0.09642	NA	0.529983	rs7927882	32	MUC2	0	intronic	1.703	NA	1	15	1	1	0
rs10950377	7	1835894	C	G	0.2316	0.0127358	0.0944814	rs28661143	23	AC074389.1	15466	intergenic	1.702	6	5	9	0	1	1
rs6998294	8	61375686	G	T	0.2336	0.672752	0.612478	rs11774286	27	RP11-163N6.2	0	ncRNA_intronic	1.702	7	5	15	0	1	1
rs1491113	9	109394613	G	A	0.497	0.563708	0.205912	rs962719	29	RP11-308N19.4	0	ncRNA_intronic	1.702	NA	5	15	0	1	1
rs131265	22	30145591	C	T	0.496	0.0934285	0.0821198	rs73159006	46	ZMAT5	0	intronic	1.702	5	4	5	1	1	1
rs576125	9	136144309	G	A	0.3698	NA	0.169713	rs56343119	31	ABO	0	ncRNA_intronic	1.701	7	2	14	0	1	1
rs41344744	11	1084976	C	T	0.02783	0.052237	0.0680112	rs11245959	32	MUC2	0	intronic	1.701	4	5	15	1	0	0
rs11608022	11	1309050	C	A	0.1789	NA	0.348678	rs2075859	32	TOLLIP	0	intronic	1.701	5	4	4	1	1	1
rs188387473	13	113499919	C	T	0.0159	NA	0.0508479	rs7998551	35	ATP11A	0	intronic	1.701	4	4	5	1	1	1
rs2007761	19	5813425	G	A	0.2584	0.124176	0.130839	rs17271883	43	AC011499.1	9510	intergenic	1.701	6	5	15	0	1	1
rs5763466	22	30156059	A	C	0.1789	0.0712044	0.057289	rs73159006	46	ZMAT5	0	intronic	1.701	6	5	5	1	1	1
rs2803165	1	77911130	C	T	0.3241	NA	0.0628018	rs35535570	2	AK5	0	intronic	1.7	NA	4	15	1	1	1
rs34935102	2	29448760	C	T	0.2555	0.0558511	0.0641869	rs6748797	6	ALK	0	intronic	1.7	3a	5	14	1	1	1
rs6762811	3	101115879	G	A	0.4115	0.362235	0.18367	rs75017790	12	SENP7	0	intronic	1.7	6	4	15	1	1	1
rs10978552	9	109358037	A	G	0.3847	0.15016	0.142296	rs962719	29	RP11-308N19.1	0	ncRNA_intronic	1.7	7	5	15	0	1	1
rs56087321	17	44084403	G	C	0.3618	0.977788	0.170587	rs80028338	41	MAPT	0	intronic	1.7	5	5	15	1	1	1
rs732631	19	4719025	C	G	0.3708	NA	0.211645	rs35574495	43	DPP9	0	intronic	1.7	4	4	4	1	1	1
rs61819620	1	214644004	G	A	0.1004	0.044212	0.381022	rs4233306	5	PTPN14	0	intronic	1.699	6	5	5	1	0	1
rs148660429	3	44775133	CCTT	C	0.05467	NA	0.806385	rs74341405	11	ZNF501	0	intronic	1.699	NA	4	8	1	1	1
rs28742608	5	1440934	T	G	0.07853	0.047472	0.12342	rs2617605	15	SLC6A3	0	intronic	1.699	NA	5	14	1	1	1
rs2142904	6	29187640	C	T	0.4394	NA	0.0936855	rs3117333	20	OR2H4P	3683	intergenic	1.699	7	5	15	0	1	1
rs75211989	17	45366261	A	G	0.1421	0.0585039	0.061861	rs11654422	41	ITGB3:ITGB3	0:0	intronic	1.699	3a	2	15	1	1	1
rs13058351	22	28361063	T	C	0.163	0.122143	0.402397	rs16986308	46	TTC28-AS1	0	ncRNA_intronic	1.699	7	5	15	0	1	1
rs4650620	1	78694705	C	T	0.3887	0.232136	0.256466	rs12732514	2	RP11-183M13.1	577	upstream	1.698	6	5	15	0	1	1
rs61819623	1	214644271	C	G	0.1004	0.074329	0.381022	rs4233306	5	PTPN14	0	intronic	1.698	7	5	5	1	0	1
rs55710435	3	101180330	G	A	0.2406	0.757494	0.44891	rs75017790	12	SENP7	0	intronic	1.698	5	4	5	1	1	1
rs13207561	6	34876320	G	T	0.05169	0.650074	0.118012	rs9469904	21	ANKS1A	0	intronic	1.698	5	5	15	1	1	1
rs79541031	8	120875006	G	A	0.1402	0.0281506	0.228476	rs13258592	28	RN7SL396P	0	ncRNA_exonic	1.698	5	5	15	1	1	1
rs112538459	17	43527323	C	T	0.1938	0.944181	0.724145	rs80028338	41	PLEKHM1	0	intronic	1.698	6	4	5	1	1	1
rs916896	17	44098797	C	T	0.3569	0.975081	0.172719	rs80028338	41	MAPT	0	intronic	1.698	NA	4	5	1	1	1
rs67407100	1	77753658	AATAT	A	0.1988	NA	0.0998027	rs35535570	2	AK5	0	intronic	1.697	NA	4	15	1	1	1
rs152400	5	163070773	A	G	0.3728	0.0110929	0.0532399	rs213504	17	RP11-756G12.1	65442	intergenic	1.697	6	7	15	0	0	0
rs149989	6	27998184	T	A	0.2565	0.809234	0.864619	rs1225595	20	OR2W2P	3540	intergenic	1.697	6	9	15	0	1	1
rs146633748	6	28411647	CTGT	C	0.04871	NA	0.0676706	rs1225595	20	ZSCAN23	367	upstream	1.697	NA	1	1	1	1	1
rs7746064	6	28852710	G	C	0.1143	NA	0.0801438	rs1225595	20	ZNF90P2	3898	intergenic	1.697	4	1	15	0	1	1
rs2394551	6	29251400	A	G	0.4881	NA	0.0714636	rs3117333	20	XXbac-BPG308J9.3	0	ncRNA_intronic	1.697	6	9	15	0	1	1
rs28787091	11	85560976	C	T	0.1332	NA	0.0808294	rs10898392	33	AP000974.1	2623	intergenic	1.697	7	5	15	1	1	1
rs117333122	13	73535199	A	G	0.1899	0.220594	0.291614	rs41286076	34	PIBF1	0	intronic	1.697	5	5	5	1	1	1
rs111751251	17	44042951	C	T	0.2386	0.999942	0.989292	rs80028338	41	MAPT	0	intronic	1.697	7	4	14	1	1	1
rs297813	5	168586143	T	C	0.2465	0.0679745	0.0627954	rs146716399	18	SLIT3	0	intronic	1.696	7	5	15	1	1	0
rs6597276	6	7667921	T	C	0.2485	0.107051	0.0540435	rs17338513	19	RP3-336K20__B.2	46809	intergenic	1.696	7	5	15	0	1	1
rs12204953	6	27396737	G	A	0.07058	0.163605	0.0913163	rs1225595	20	MCFD2P1	20961	intergenic	1.696	6	5	15	0	1	1
rs72688240	8	120671574	A	C	0.2674	NA	0.0754671	rs13258592	28	ENPP2	0	intronic	1.696	6	5	15	1	0	1
rs12150162	17	44114218	T	C	0.2406	1	1	rs80028338	41	KANSL1	0	intronic	1.696	5	4	4	1	1	1
rs4793621	17	47863368	T	C	0.2137	0.163847	0.139477	rs3848456	42	FAM117A	0	intronic	1.696	7	5	15	1	1	1
rs4994277	19	46164282	C	T	0.2704	0.0201136	0.0773337	rs11669442	44	GIPR	7219	intergenic	1.696	7	5	14	1	1	1
rs1422623	19	46431046	C	T	0.2753	0.0641434	0.0876298	rs11669442	44	NOVA2	5945	intergenic	1.696	4	1	7	1	1	1
rs9295743	6	27715102	G	C	0.2505	0.641398	0.474598	rs1225595	20	RP1-97D16.1	8828	intergenic	1.695	7	5	14	0	1	1
rs847858	6	34935461	T	C	0.2425	0.0172454	0.112036	rs9469904	21	ANKS1A	0	intronic	1.695	5	4	5	1	1	1
rs4502261	17	16357522	C	T	0.3588	0.0274949	0.0691806	rs12945855	39	FAM211A-AS1:FAM211A	0:0	ncRNA_intronic	1.695	7	4	5	1	1	1
rs2881995	22	29948409	A	G	0.4881	0.0192122	0.303987	rs73159006	46	THOC5	0	intronic	1.695	5	1	5	1	1	1
rs72708423	1	151091290	T	C	0.1968	0.105225	0.0619546	rs16837903	3	GABPB2	0	UTR3	1.694	5	4	4	1	1	1
rs11807075	1	151153806	C	T	0.3221	0.0128144	0.0584847	rs16837903	3	VPS72	0	intronic	1.694	6	4	4	1	1	1
rs6909637	6	34613630	C	T	0.1362	0.680506	0.415321	rs9469904	21	C6orf106	0	intronic	1.694	5	4	4	1	1	1
rs575805781	11	1465426	A	T	0.02783	NA	0.054161	rs12280761	32	BRSK2	0	intronic	1.694	NA	4	15	1	0	1
rs79910837	13	73274610	A	C	0.174	0.314166	0.269043	rs41286076	34	RPL21P110	3220	intergenic	1.694	5	5	15	1	1	1
rs35170910	17	41296197	A	G	0.3579	0.931095	0.975736	rs2343820	40	NBR2	0	ncRNA_intronic	1.694	NA	4	5	0	1	1
rs75403953	17	43798546	A	G	0.2396	NA	0.994629	rs80028338	41	CRHR1:RP11-105N13.4	0:0	ncRNA_intronic	1.694	6	5	14	1	1	1
rs197917	17	44999647	G	A	0.3946	0.169357	0.129028	rs11654422	41	RP11-63A1.1	0	ncRNA_intronic	1.694	7	1	15	1	1	1
rs1881858	7	1821278	G	T	0.2604	0.0111574	0.102259	rs28661143	23	AC074389.1	850	upstream	1.693	NA	9	15	0	1	1
rs2075625	15	40711270	C	G	0.4841	0.848771	0.718462	rs7165636	36	IVD	0	UTR3	1.693	6	4	5	1	1	1
rs146594907	22	29178526	A	G	0.05467	0.0447366	0.299874	rs16986308	46	CCDC117	0	intronic	1.693	7	4	4	1	1	1
rs11589864	1	78575849	A	C	0.2942	0.524361	0.224517	rs12732514	2	GIPC2	0	intronic	1.692	6	5	15	1	1	1
rs6845264	4	90019909	A	T	0.09046	0.0215353	0.0781191	rs13146548	14	FAM13A	0	NA	1.692	6	5	15	1	1	1
rs9468153	6	27495121	G	A	0.1491	0.0358389	0.115963	rs1225595	20	HNRNPA1P1	3002	intergenic	1.692	6	2	14	0	1	1
rs9469790	6	34437381	C	T	0.1978	0.0234581	0.0526296	rs9469904	21	PACSIN1	0	intronic	1.692	4	2	14	1	1	1
rs574772182	17	15882984	AC	A	0.4612	NA	0.723077	rs12945855	39	ZSWIM7	0	intronic	1.692	NA	4	5	1	1	1
rs77024880	7	100323061	C	T	0.05964	0.122558	0.0516656	rs2897075	25	EPO	1737	intergenic	1.691	4	1	14	1	1	0
rs17769356	4	89974818	C	A	0.1928	0.0948947	0.185645	rs13146548	14	FAM13A	0	intronic	1.69	7	5	15	1	0	1
rs10050871	5	162807377	G	A	0.4274	0.0220016	0.126633	rs213504	17	RP11-541P9.3	0	ncRNA_intronic	1.69	7	5	15	0	1	1
rs36132516	7	1927551	A	G	0.3767	NA	0.257359	rs28661143	23	MAD1L1	0	intronic	1.69	4	3	4	1	1	0
rs6469846	8	120801805	C	T	0.4483	0.0247799	0.0989821	rs13258592	28	TAF2	0	intronic	1.69	5	4	4	1	1	1
rs41345745	11	1081112	G	C	0.2197	NA	0.299125	rs7927882	32	MUC2	0	exonic	1.69	5	4	15	1	1	0
rs56394097	11	1248384	G	T	0.03777	0.242309	0.128278	rs12280761	32	MUC5B	0	intronic	1.69	4	5	15	1	0	1
rs10445321	17	41254486	T	G	0.3668	0.848046	0.947945	rs2343820	40	BRCA1	0	intronic	1.69	7	4	5	1	1	1
rs4970973	1	150473777	A	T	0.3728	NA	0.0571058	rs16837903	3	TARS2	0	intronic	1.689	6	4	5	1	1	1
rs4474219	1	214635405	C	T	0.1988	0.91838	0.921904	rs4233306	5	PTPN14	0	intronic	1.689	7	4	15	1	1	1
rs9757541	3	101168366	T	C	0.4115	0.110636	0.18367	rs75017790	12	SENP7	0	intronic	1.689	6	5	15	1	1	1
rs200478	6	27770801	C	T	0.02982	0.0405702	0.0523032	rs1225595	20	HIST1H4PS1	4051	intergenic	1.689	6	5	15	1	1	1
rs1233426	6	29498102	C	T	0.4642	NA	0.078673	rs3117333	20	LINC01015	0	ncRNA_intronic	1.689	NA	5	15	0	1	1
rs77686669	7	99744572	T	C	0.2783	0.9986	0.360389	rs2897075	25	LAMTOR4	1957	intergenic	1.689	5	5	15	1	1	1
rs201213675	17	44313835	G	GT	0.02883	NA	0.300659	rs80028338	41	RP11-259G18.2	7136	intergenic	1.689	NA	5	15	0	1	1
rs1776275	1	150269437	G	T	0.4066	0.11674	0.136941	rs16837903	3	MRPS21	0	intronic	1.688	NA	4	5	1	1	1
rs158842	5	163072880	C	T	0.3698	0.0151283	0.0580597	rs213504	17	RP11-756G12.1	63335	intergenic	1.688	7	5	15	0	0	0
6:29159321:C:CTG	6	29159321	C	CTG	0.1879	NA	0.339779	rs3117333	20	OR2J4P	9098	intergenic	1.688	NA	9	15	0	1	0
rs10268609	7	1962163	G	T	0.1928	0.0156628	0.148082	rs28661143	23	MAD1L1	0	intronic	1.688	2b	2	5	1	1	1
rs142024611	7	99498557	A	ATTTCT	0.3549	NA	0.14752	rs2897075	25	TRIM4	0	intronic	1.688	NA	4	4	1	1	1
rs567113841	11	1119568	ATGGATGGGAATGAG	A	0.341	NA	0.0715693	rs7927882	32	MUC2	15148	intergenic	1.688	NA	5	15	0	0	1
rs62112619	19	4619579	T	G	0.2416	NA	0.254309	rs8103192	43	CTB-50L17.2	1626	intergenic	1.688	5	5	14	0	0	0
rs7740487	6	28216486	C	G	0.1143	0.785603	0.357448	rs1225595	20	ZKSCAN4	0	intronic	1.687	7	4	5	1	1	1
rs11977702	7	95029767	C	T	0.2505	0.737395	0.0646277	rs17876187	24	PON3	4086	intergenic	1.687	4	2	5	1	1	1
rs5763928	22	30678530	A	G	0.2515	0.12685	0.0838165	rs73159006	46	GATSL3	2575	intergenic	1.687	5	2	5	1	1	1
rs2602948	1	77757424	G	A	0.2038	0.0467784	0.0967099	rs35535570	2	AK5	0	intronic	1.686	7	4	15	1	1	1
rs2074125	7	95134016	C	T	0.4066	0.0145888	0.0567505	rs17876187	24	ASB4	0	intronic	1.686	NA	5	15	1	1	1
rs1682619	7	95279227	G	A	0.1133	0.0453624	0.0551093	rs17876187	24	AC002451.3	36195	intergenic	1.686	6	5	15	0	1	1
rs16940668	17	43907966	G	A	0.2396	NA	0.994629	rs80028338	41	CRHR1	0	intronic	1.686	5	5	15	1	1	0
rs12167320	22	28363050	A	G	0.07853	0.127034	0.556814	rs16986308	46	TTC28-AS1	0	ncRNA_intronic	1.686	6	5	15	0	1	1
rs140086081	1	151123254	C	T	0.02584	0.0543221	0.0717751	rs16837903	3	SEMA6C	4149	intergenic	1.685	6	5	5	1	1	1
rs147662640	6	28866368	A	AT	0.08648	NA	0.769783	rs3117333	20	HCG14	1268	intergenic	1.685	NA	1	5	1	1	1
rs9462003	6	34659938	G	A	0.1362	0.650298	0.415321	rs9469904	21	C6orf106	0	intronic	1.685	7	1	5	1	1	1
rs12004286	9	109478483	G	A	0.3648	NA	0.342935	rs962719	29	RP11-308N19.5	6147	intergenic	1.685	6	5	15	0	0	1
rs546155638	13	73546801	C	CA	0.2823	NA	0.135684	rs41286076	34	PIBF1	0	intronic	1.685	NA	5	5	1	1	1
rs112609566	22	29078698	G	T	0.1113	0.201772	0.946345	rs16986308	46	TTC28	2844	intergenic	1.685	6	5	15	1	1	1
rs5762891	22	29311706	G	A	0.04374	0.0594948	0.116249	rs16986308	46	ZNRF3	0	intronic	1.685	6	5	5	1	1	1
rs68193947	5	162950578	A	G	0.4394	0.0611405	0.157763	rs213504	17	MAT2B	4235	intergenic	1.684	6	5	5	1	1	1
rs3118363	6	28875501	T	C	0.06958	NA	0.97059	rs3117333	20	TRIM27	0	intronic	1.684	NA	2	4	1	1	1
rs6900847	6	34749532	C	T	0.338	0.783361	0.745628	rs9469904	21	SNRPC	7960	intergenic	1.684	6	5	5	1	1	1
rs2299265	7	95048870	C	G	0.2485	0.685042	0.0629526	rs17876187	24	PON2	0	intronic	1.684	6	4	5	1	1	1
rs201835173	7	128727853	AAT	A	0.1769	NA	0.734813	rs11770889	26	RP11-286H14.2	7501	intergenic	1.684	NA	5	15	0	0	1
rs12416812	11	888632	G	A	0.4821	0.0247122	0.358985	rs1130698	32	CHID1	0	intronic	1.684	1f	4	5	1	1	1
rs2075858	11	1250242	G	T	0.1541	0.398935	0.344996	rs12280761	32	MUC5B	0	intronic	1.684	5	4	15	1	1	1
rs7223428	17	16146171	G	A	0.4821	0.808635	0.843822	rs12945855	39	PIGL	0	intronic	1.684	6	5	5	1	1	1
rs11655325	17	16213000	A	G	0.4801	0.346678	0.823074	rs12945855	39	PIGL	0	intronic	1.684	7	4	5	1	1	1
rs12150460	17	44014137	G	T	0.2396	0.999999	0.994629	rs80028338	41	MAPT	0	intronic	1.684	1d	2	14	1	1	1
17:44971652:A:C	17	44971652	C	A	0.2853	NA	0.113816	rs11654422	41	WNT9B	7555	intergenic	1.684	3a	5	14	1	1	1
rs2689676	1	77764869	G	A	0.2038	0.0252927	0.0955119	rs35535570	2	AK5	0	intronic	1.683	NA	4	15	1	1	1
rs11590324	1	150470322	C	A	0.3837	0.190006	0.24641	rs16837903	3	TARS2	0	intronic	1.683	7	4	4	1	1	1
rs10238227	7	1813406	G	A	0.2416	0.0137743	0.07731	rs28661143	23	AC074389.1	6923	intergenic	1.683	5	5	15	0	1	1
rs13265812	8	120661431	G	A	0.341	0.0163244	0.0703715	rs13258592	28	ENPP2	0	intronic	1.683	7	5	15	1	1	1
rs148558513	11	1435057	G	T	0.03181	0.0484421	0.0634512	rs12280761	32	BRSK2	0	intronic	1.683	5	5	15	1	1	1
rs61909104	11	84723330	A	G	0.4443	NA	0.124228	rs10898392	33	DLG2	0	intronic	1.683	7	9	15	1	0	1
rs12601027	17	45203468	C	T	0.1074	0.0230153	0.122305	rs11654422	41	CDC27	0	intronic	1.683	6	4	4	1	1	1
rs5762777	22	29150044	T	C	0.4185	0.12994	0.109191	rs16986308	46	HSCB	0	intronic	1.683	6	4	5	1	1	1
rs7417073	1	78625962	T	C	0.3439	0.771758	0.338946	rs12732514	2	RNFT1P2	10202	intergenic	1.682	7	5	15	0	1	1
rs5777734	1	150617329	G	GT	0.3926	NA	0.224765	rs16837903	3	GOLPH3L	1371	intergenic	1.682	NA	4	5	1	1	1
rs2544971	5	162766078	T	C	0.171	0.0123542	0.376698	rs213504	17	RP11-541P9.3	0	ncRNA_intronic	1.682	7	5	15	0	1	1
rs2744362	6	7551208	A	C	0.2505	0.0864351	0.0823236	rs2076295	19	DSP	0	intronic	1.682	7	2	14	1	1	1
rs55670991	7	128712725	G	C	0.02783	0.073757	0.0982758	rs11770889	26	RP11-128A6.3	6208	intergenic	1.682	4	1	15	0	1	1
rs62018048	15	40815138	G	A	0.337	0.0283462	0.0924058	rs7172947	36	RP11-111A22.1	0	ncRNA_intronic	1.682	6	5	15	1	1	1
rs2535599	17	15828161	G	A	0.1859	0.334988	0.0876141	rs12945855	39	ADORA2B	20069	intergenic	1.682	6	5	15	0	1	1
rs62056905	17	43782693	A	G	0.2416	NA	0.983911	rs80028338	41	CRHR1:RP11-105N13.4	0:0	ncRNA_intronic	1.682	4	5	14	1	1	1
rs7507893	19	46157860	G	A	0.4632	0.0296502	0.104773	rs11669442	44	RN7SL836P	2799	intergenic	1.682	5	5	15	1	1	0
rs544627	1	156095413	G	A	0.06461	0.231176	0.133202	rs114525519	4	LMNA	0	intronic	1.681	NA	1	7	1	1	1
rs3130836	6	29185844	G	A	0.1819	NA	0.353712	rs3117333	20	OR2H4P	1887	intergenic	1.681	7	5	15	0	1	1
rs35939202	7	128572040	G	A	0.3211	0.119863	0.0753821	rs35144535	26	IRF5	5625	intergenic	1.681	5	5	14	1	1	1
rs16925773	8	61029613	T	G	0.1431	0.15627	0.106357	rs11774286	27	SLC2A13P1	24766	intergenic	1.681	7	9	15	0	1	1
rs7816108	8	121015483	C	T	0.07555	0.041431	0.0635746	rs13258592	28	DEPTOR	0	intronic	1.681	6	4	15	1	1	1
rs61869715	11	1372610	C	T	0.08052	0.822881	0.26633	rs12280761	32	BRSK2	38518	intergenic	1.681	5	5	14	0	1	1
rs7396026	11	1407354	T	C	0.06958	0.0309116	0.0575684	rs12280761	32	BRSK2	3774	intergenic	1.681	6	5	14	1	1	1
rs56026232	17	43939399	A	C	0.2396	NA	0.994629	rs80028338	41	MAPT-AS1	0	ncRNA_intronic	1.681	7	5	14	0	1	1
rs10866498	5	1285162	C	T	0.4821	NA	0.137269	rs2736099	15	TERT	0	intronic	1.68	5	4	15	1	0	1
rs9393879	6	28018944	G	A	0.05765	NA	0.185475	rs1225595	20	OR2B8P	2061	intergenic	1.68	3b	13	14	0	1	1
rs1233576	6	28710244	C	T	0.4911	NA	0.224846	rs1225595	20	RPSAP2	9562	intergenic	1.68	3a	1	14	0	1	1
rs1965457	8	61043241	C	G	0.05865	0.103522	0.086458	rs11774286	27	SLC2A13P1	11138	intergenic	1.68	7	5	15	0	1	1
rs76333921	17	43759426	C	T	0.2396	NA	0.994629	rs80028338	41	CRHR1:RP11-105N13.4	0:0	ncRNA_intronic	1.68	5	5	14	1	1	1
rs143119260	19	4603450	AGATG	A	0.3817	NA	0.136162	rs8103192	43	CTB-50L17.2	17755	intergenic	1.68	NA	5	14	0	0	0
rs5763233	22	29828285	C	T	0.339	0.027026	0.0512169	rs73159006	46	RFPL1S	4532	intergenic	1.68	4	1	14	1	1	1
rs9393892	6	28081394	A	G	0.1978	0.813564	0.63485	rs1225595	20	RP1-265C24.5	2011	intergenic	1.679	6	4	5	0	1	1
rs7788921	7	1915282	C	A	0.2097	0.016178	0.145451	rs28661143	23	MAD1L1	0	intronic	1.679	4	2	15	1	1	1
rs543040	9	136143000	A	T	0.3708	NA	0.165468	rs56343119	31	ABO	0	ncRNA_intronic	1.679	7	5	14	0	1	1
rs3826267	16	89260826	C	T	0.1869	0.539272	0.810344	rs117169628	38	CDH15	0	intronic	1.679	4	4	14	1	1	1
rs4072454	17	16342813	T	C	0.3569	0.0330826	0.070886	rs12945855	39	FAM211A-AS1	0	ncRNA_exonic	1.679	4	1	1	1	1	1
rs185062045	22	28345994	C	T	0.01093	NA	0.112307	rs16986308	46	TTC28-AS1	0	ncRNA_intronic	1.679	7	5	15	0	1	1
rs378607	5	1422482	A	G	0.4732	0.0280979	0.0611535	rs2617605	15	SLC6A3	0	intronic	1.678	5	5	15	1	0	1
rs72848769	6	27918379	G	A	0.05765	0.441455	0.166283	rs1225595	20	OR2B6	6639	intergenic	1.678	5	5	15	1	1	1
rs200148817	6	28551159	AAAAC	A	0.173	NA	0.325778	rs3117333	20	SCAND3	0	intronic	1.678	NA	5	14	1	1	1
rs10114224	9	117613032	T	C	0.1491	0.0923196	0.0524916	rs722126	30	RP11-78H18.2	2166	intergenic	1.678	5	2	15	0	1	1
rs9924289	16	94168	C	T	0.3956	0.117233	0.0647021	rs368688757	37	POLR3K	2238	intergenic	1.678	5	1	4	1	1	1
rs17651507	17	44059010	A	T	0.2336	0.96663	0.100754	rs11654422	41	MAPT	0	intronic	1.678	1f	4	15	1	1	1
rs17577496	17	44194835	T	C	0.2406	1	1	rs80028338	41	KANSL1	0	intronic	1.678	1f	2	5	1	1	1
rs12150999	19	4595875	T	A	0.2922	0.201487	0.087703	rs8103192	43	CTB-50L17.2	25330	intergenic	1.678	5	5	14	0	1	1
rs9625402	22	28480828	T	C	0.06859	0.253229	0.546472	rs16986308	46	TTC28	0	intronic	1.677	7	5	15	1	1	1
rs654185	1	78526657	A	T	0.2664	0.112507	0.120737	rs12732514	2	GIPC2	0	intronic	1.676	4	5	15	1	1	1
rs538685766	6	34763341	AT	A	0.2038	NA	0.212286	rs9469904	21	UHRF1BP1	0	intronic	1.676	NA	5	5	1	1	1
rs13236682	7	1822891	A	G	0.2614	0.0125154	0.108678	rs28661143	23	AC074389.1	2463	intergenic	1.676	7	14	15	0	1	1
rs149883855	11	1031602	C	T	0.02286	0.991444	1	rs149883855	32	MUC6	0	intronic	1.676	6	4	15	1	1	1
rs55929190	17	44147599	G	C	0.2406	1	1	rs80028338	41	KANSL1	0	intronic	1.676	5	4	5	1	1	1
rs538174453	17	44781030	G	C	0.2028	NA	0.780764	rs80028338	41	NSF	0	intronic	1.676	NA	5	15	1	1	0
rs6880200	5	80845428	T	C	0.3111	NA	0.123883	rs9686517	16	SSBP2	0	intronic	1.675	7	4	15	1	1	1
rs59359269	8	61303319	C	G	0.1521	0.858799	0.901649	rs11774286	27	RP11-163N6.2	0	ncRNA_intronic	1.675	7	5	15	0	1	1
rs9905225	17	16017072	C	T	0.4344	0.728444	0.683028	rs12945855	39	NCOR1	0	intronic	1.675	7	4	5	1	1	1
rs5762666	22	28909504	A	T	0.3638	0.225552	0.0630756	rs16986308	46	TTC28	0	intronic	1.675	5	5	15	1	1	1
rs73394715	6	27898512	G	A	0.06064	0.103094	0.162278	rs1225595	20	OR2W6P	6730	intergenic	1.674	7	4	15	0	1	1
rs34254848	11	1086754	C	CTG	0.1123	NA	0.260815	rs11245959	32	MUC2	0	intronic	1.674	NA	5	15	1	0	0
rs4569140	13	73561075	T	C	0.2883	0.0107486	0.0940556	rs41286076	34	PIBF1	0	intronic	1.674	5	5	5	1	1	0
rs572961843	22	30039984	G	A	0.01292	NA	0.0520056	rs73159006	46	NF2	0	intronic	1.674	NA	5	5	1	1	1
rs66847267	1	150875173	C	A	0.3897	0.0290234	0.232938	rs16837903	3	CYCSP51	1198	intergenic	1.673	6	7	15	0	1	1
rs149954	6	28035246	G	A	0.2584	0.906769	0.873088	rs1225595	20	OR1F12	5847	intergenic	1.673	5	13	14	0	1	1
rs3130889	6	28902974	A	G	0.5	NA	0.17667	rs1225595	20	C6orf100	8679	intergenic	1.673	5	2	15	1	1	1
rs11765459	7	1858475	T	G	0.2445	0.012718	0.104493	rs28661143	23	MAD1L1	0	intronic	1.673	5	2	15	1	1	1
rs113640277	15	40649020	C	T	0.04573	0.111717	0.0735943	rs7165636	36	PHGR1	384	downstream	1.673	5	3	5	1	1	1
15:40894501:A:AT	15	40894501	A	AT	0.02187	NA	0.113265	rs7172947	36	CASC5	0	intronic	1.673	NA	1	15	1	0	1
rs150669222	16	89448802	C	T	0.01292	NA	0.152828	rs117117251	38	ANKRD11	0	intronic	1.673	6	5	5	1	1	1
rs8176091	17	41270277	C	T	0.3569	0.888667	0.963621	rs2343820	40	BRCA1	0	intronic	1.673	NA	4	5	1	1	1
rs35931760	17	41280284	C	T	0.2734	NA	0.697511	rs2343820	40	NBR2	0	ncRNA_intronic	1.673	5	4	5	1	1	1
rs4352088	17	41414679	A	G	0.3598	0.917588	0.991859	rs2343820	40	LINC00854	31340	intergenic	1.673	5	5	15	0	1	1
rs4482334	17	43912830	T	C	0.2396	NA	0.994629	rs80028338	41	CRHR1	0	UTR3	1.673	5	5	15	1	1	1
rs542087094	17	44254993	GT	G	0.2406	NA	1	rs80028338	41	KANSL1	0	intronic	1.673	NA	5	5	1	1	1
17:44633053:C:T	17	44633053	C	T	0.2117	NA	0.663317	rs80028338	41	ARL17A	0	NA	1.673	NA	5	15	1	1	0
rs7289534	22	29016057	C	T	0.1123	0.879832	0.95827	rs16986308	46	TTC28	0	intronic	1.673	6	5	15	1	1	1
rs3129146	6	29134229	A	G	0.4573	NA	0.203698	rs1225595	20	OR2J2	7081	intergenic	1.672	7	9	15	1	1	0
rs12679478	8	120916234	T	C	0.2416	0.382364	0.399917	rs13258592	28	DEPTOR	0	intronic	1.672	1f	5	15	1	1	1
rs35006524	8	120930769	C	T	0.4384	0.979073	0.991963	rs13258592	28	DEPTOR	0	intronic	1.672	7	5	15	1	1	1
rs739469	9	136298729	G	C	0.4215	0.0589533	0.175255	rs56343119	31	ADAMTS13	0	intronic	1.672	1f	4	15	1	1	1
rs12916629	15	40682860	A	G	0.4483	0.892168	0.534333	rs7165636	36	KNSTRN	0	intronic	1.672	6	4	4	1	1	1
rs34656297	15	40922168	C	CT	0.3986	NA	0.128567	rs7172947	36	CASC5	0	intronic	1.672	NA	4	15	1	1	1
rs35936425	17	45138927	A	G	0.2207	0.0101669	0.0635796	rs11654422	41	RP11-156P1.3	0	ncRNA_intronic	1.672	7	4	5	0	1	1
rs534283	1	78584370	G	A	0.2256	0.116445	0.180886	rs12732514	2	GIPC2	0	intronic	1.671	6	5	15	1	1	1
rs7726304	5	162846541	C	T	0.4543	0.0518611	0.146016	rs213504	17	RP11-541P9.3	0	ncRNA_intronic	1.671	7	5	15	0	1	1
rs1150718	6	28256947	C	A	0.332	0.19652	0.289302	rs1225595	20	PGBD1	0	intronic	1.671	NA	4	5	1	1	1
rs28359954	6	29344447	G	T	0.498	NA	0.0645809	rs3117333	20	OR5V1	0	intronic	1.671	6	14	15	1	1	1
rs12530672	7	128112709	T	C	0.1342	0.0179747	0.0521895	rs11770889	26	RP11-212P7.3	0	ncRNA_intronic	1.671	6	5	15	1	1	1
rs7815878	8	121103137	C	T	0.4443	0.0923702	0.0986246	rs13258592	28	COL14A1	0	intronic	1.671	7	5	15	1	1	1
rs4955677	3	169568510	T	C	0.2903	0.775782	0.150349	rs1881966	13	LRRC31	0	intronic	1.67	4	4	15	1	1	1
rs192733	5	162892918	G	A	0.3012	0.374466	0.350731	rs213504	17	HMMR	0	intronic	1.67	7	4	5	1	1	1
rs9468413	6	28689672	A	C	0.1571	NA	0.389268	rs3117333	20	RPSAP2	10121	intergenic	1.67	7	5	14	0	1	1
rs36114997	17	43515885	A	G	0.1938	NA	0.724145	rs80028338	41	PLEKHM1	0	intronic	1.67	7	4	4	1	1	1
rs201183286	22	30039498	C	A	0.1889	0.119774	0.583684	rs73159006	46	NF2	0	intronic	1.67	6	4	5	1	1	1
rs572492029	1	78208600	ATTAT	A	0.06262	NA	0.0907865	rs12732514	2	USP33	0	intronic	1.669	NA	5	5	1	0	1
7:1896373:G:T	7	1896373	G	T	0.3748	NA	0.712785	rs28661143	23	MAD1L1	0	intronic	1.669	4	2	15	1	1	1
rs149927740	7	129144628	G	A	0.01093	0.0224447	0.0725924	rs35144535	26	SMKR1	0	intronic	1.669	6	5	15	1	0	1
rs11790	15	40712737	T	C	0.3748	0.828107	0.407572	rs7165636	36	IVD	0	UTR3	1.669	NA	4	5	1	1	1
rs7599488	2	60718347	C	T	0.4175	0.109741	0.172772	rs1123573	8	BCL11A	0	intronic	1.668	4	4	15	1	0	1
rs55672909	11	1283512	A	G	0.07654	0.64897	0.284074	rs12280761	32	MUC5B	105	downstream	1.668	4	1	2	1	1	1
rs9530059	13	73228084	C	T	0.07157	0.0248755	0.0559798	rs41286076	34	RPL21P110	49746	intergenic	1.668	6	5	15	0	1	1
rs4485406	17	43683627	C	G	0.2416	NA	0.994688	rs80028338	41	RPS26P8	2281	intergenic	1.668	6	14	15	0	1	1
rs540279850	17	44365897	C	T	0.2157	NA	0.846917	rs80028338	41	ARL17B	0	intronic	1.668	NA	5	15	1	1	1
rs11914814	3	44260702	A	G	0.2316	NA	0.084521	rs74341405	11	TOPAZ1	22675	intergenic	1.667	7	9	14	0	1	1
rs7641261	3	101279006	C	T	0.2416	0.684529	0.446222	rs75017790	12	TRMT10C	1699	intergenic	1.667	5	1	14	1	1	1
rs6791696	3	101409096	A	G	0.4016	0.296603	0.118549	rs75017790	12	RPL24	3469	intergenic	1.667	7	5	15	1	1	0
rs144852179	4	89967147	C	T	0.05865	0.493912	0.0660488	rs13146548	14	FAM13A	0	intronic	1.667	6	5	15	1	1	1
rs9573073	13	73539853	T	C	0.2684	0.0793777	0.134113	rs41286076	34	PIBF1	0	intronic	1.667	7	4	5	1	1	1
rs12709109	16	89271553	A	G	0.3738	0.0964425	0.286979	rs117169628	38	SLC22A31	3480	intergenic	1.667	7	5	14	1	1	1
rs2348688	22	30073569	A	C	0.335	NA	0.128145	rs73159006	46	NF2	0	intronic	1.667	6	4	4	1	1	1
rs141576123	1	77976078	TA	T	0.171	NA	0.182875	rs35535570	2	AK5	0	intronic	1.666	NA	5	15	1	0	1
rs6433073	2	169418006	A	C	0.1014	NA	0.1272	rs1452286	10	CERS6	0	intronic	1.666	5	4	5	1	1	1
rs112194083	3	101640456	G	A	0.3449	0.0542296	0.148372	rs75017790	12	RP11-221J22.1	19246	intergenic	1.666	6	5	15	0	1	1
rs4631355	7	1864245	C	A	0.4264	0.97582	0.987542	rs28661143	23	MAD1L1	0	intronic	1.666	5	4	15	1	1	1
rs11765549	7	2027311	G	T	0.3907	0.892924	0.190931	rs28661143	23	MAD1L1	0	intronic	1.666	5	4	5	1	1	1
rs12420071	11	632059	T	C	0.2396	NA	0.0622105	rs61867550	32	SCT	4915	intergenic	1.666	7	4	14	1	1	1
rs76637042	22	29967630	A	G	0.04473	0.0764048	0.127945	rs73159006	46	NIPSNAP1	0	intronic	1.666	7	4	5	1	1	1
rs7715417	5	80728677	G	A	0.03777	NA	0.204009	rs9686517	16	SSBP2	0	intronic	1.665	7	4	15	1	0	1
rs75673846	5	168928695	G	A	0.01988	0.0187412	0.125658	rs78057168	18	RNU6-477P	50757	intergenic	1.665	7	5	15	0	1	1
rs536102724	6	29005660	C	G	0.2296	NA	0.0510099	rs1225595	20	OR2W1	6329	intergenic	1.665	NA	13	15	1	1	1
rs4743017	9	109377235	G	T	0.4016	NA	0.118819	rs962719	29	RP11-308N19.3	123	downstream	1.665	3a	5	15	0	0	1
rs60568352	19	4571619	G	A	0.3012	0.273083	0.0549399	rs8103192	43	SEMA6B	11798	intergenic	1.665	4	2	15	0	0	1
rs209179	6	28793853	C	G	0.4901	NA	0.178092	rs1225595	20	XXbac-BPG308K3.5	11792	intergenic	1.664	5	1	13	0	1	1
rs34644138	7	128720967	A	G	0.1243	0.920192	1	rs35144535	26	RP11-286H14.2	14387	intergenic	1.664	6	5	15	0	1	1
rs6471879	8	61352469	A	G	0.4563	0.778857	0.163478	rs11774286	27	RP11-163N6.2	0	ncRNA_intronic	1.664	7	9	15	0	1	0
rs117976424	11	656973	G	T	0.0169	0.455406	0.29833	rs138349237	32	DEAF1	0	intronic	1.664	5	4	5	1	1	1
rs4923880	15	40925936	G	A	0.4573	0.689996	0.150864	rs7172947	36	CASC5	0	intronic	1.664	7	4	15	1	1	1
rs12754926	1	77939381	T	C	0.4135	0.93923	0.100175	rs12732514	2	AK5	0	intronic	1.663	4	4	15	1	1	1
rs5743987	11	1305846	C	T	0.07356	0.650348	0.275183	rs12280761	32	TOLLIP	0	intronic	1.663	NA	4	4	1	1	1
rs286500	11	85193986	A	G	0.1193	0.298183	0.0829458	rs10898392	33	DLG2	0	intronic	1.663	7	5	9	1	1	0
rs12914501	15	40868469	T	A	0.326	0.0287087	0.0799701	rs7172947	36	RPUSD2	1809	intergenic	1.663	6	4	5	1	1	1
rs134194	22	28653899	T	C	0.09245	0.770576	0.75012	rs16986308	46	TTC28	0	intronic	1.663	7	5	15	1	1	1
rs5752820	22	29258713	A	G	0.04473	0.033366	0.122522	rs16986308	46	CTA-292E10.6	14165	intergenic	1.663	7	5	15	0	1	1
rs12727982	1	9150789	G	C	0.1223	0.0221977	0.0565346	rs770020	1	SLC2A5	2251	intergenic	1.662	7	5	15	1	1	1
rs573351	1	150271080	G	A	0.4085	0.133471	0.13486	rs16837903	3	MRPS21	0	intronic	1.662	NA	4	5	1	1	1
rs144341208	4	89784475	TGGTGAATACATGGA	T	0.2127	NA	0.204707	rs13146548	14	FAM13A	0	intronic	1.662	NA	5	15	1	1	1
rs6457785	6	34676826	C	T	0.2008	0.0424027	0.231802	rs9469904	21	RP11-140K17.2	6563	intergenic	1.662	6	5	15	0	1	1
rs58883868	6	35495280	A	G	0.03678	0.0489315	0.0616333	rs9469904	21	TULP1	14564	intergenic	1.662	7	5	15	0	1	1
rs7175361	15	41048058	G	A	0.1471	0.957814	0.931402	rs7172947	36	RMDN3	8	upstream	1.662	4	1	2	1	1	1
rs7223205	17	16329815	G	A	0.3847	0.0292467	0.0788533	rs12945855	39	TRPV2	0	intronic	1.662	5	3	4	1	1	1
rs11878789	19	4642579	T	C	0.2843	0.873438	0.311928	rs8103192	43	TNFAIP8L1:C19orf10	0:0	intronic	1.662	5	4	5	1	1	1
rs10199988	2	60621372	A	G	0.164	0.0691453	0.0523069	rs1123573	8	AC007381.2	2861	intergenic	1.661	7	5	15	0	0	1
rs146997182	3	169476991	CAA	C	0.2455	NA	0.399669	rs1881966	13	TERC	5316	intergenic	1.661	NA	5	15	1	1	1
rs172472	5	168620091	A	G	0.1441	0.0261255	0.113984	rs146716399	18	SLIT3	0	intronic	1.661	4	4	15	1	1	0
rs13230608	7	1812649	G	A	0.2445	0.0131132	0.0788979	rs28661143	23	AC074389.1	7680	intergenic	1.661	6	5	15	0	1	1
rs111246669	7	1863991	CTT	C	0.4264	NA	0.987542	rs28661143	23	MAD1L1	0	intronic	1.661	NA	4	15	1	1	1
rs34904135	15	40942715	GT	G	0.3698	NA	0.107136	rs7172947	36	CASC5	0	intronic	1.661	NA	2	15	1	1	1
rs559816018	17	44283858	G	A	0.1948	NA	0.78022	rs80028338	41	KANSL1	0	intronic	1.661	NA	4	5	1	1	1
rs34287081	2	64937818	G	T	0.2356	NA	0.145318	rs2422278	9	SERTAD2	0	NA	1.66	7	4	15	1	1	1
rs148829636	5	169399890	G	A	0.01491	0.716514	0.0616345	rs78057168	18	DOCK2:FAM196B	0:0	intronic	1.66	5	4	5	1	0	1
rs144447022	6	29244219	G	T	0.06958	NA	0.97059	rs3117333	20	XXbac-BPG308J9.3	0	ncRNA_intronic	1.66	7	14	15	0	1	1
rs2104332	6	35169708	G	C	0.2217	0.575807	0.0803125	rs9469904	21	SCUBE3	12481	intergenic	1.66	5	5	14	0	1	1
rs55900835	7	1927648	CAT	C	0.3728	NA	0.636881	rs28661143	23	MAD1L1	0	intronic	1.66	NA	3	4	1	1	0
rs74898457	8	61720901	T	A	0.02187	0.0163089	0.0910166	rs11774286	27	CHD7	0	intronic	1.66	6	4	5	1	0	1
rs138677	22	28411357	A	AT	0.1034	NA	0.706482	rs16986308	46	TTC28	0	intronic	1.66	NA	4	5	1	1	1
rs563539959	6	35549364	AAAAACAAAAC	A	0.08151	NA	0.129207	rs2273003	21	FKBP5	0	NA	1.659	NA	4	5	1	0	1
rs7778752	7	2070517	C	T	0.3539	NA	0.451669	rs28661143	23	MAD1L1	0	intronic	1.659	5	4	15	1	1	1
rs7815389	8	120839139	G	A	0.2058	0.0597847	0.0581509	rs13258592	28	TAF2	0	intronic	1.659	7	4	5	1	1	1
rs1230094	17	43470156	G	A	0.2972	NA	0.109165	rs80028338	41	ARHGAP27	1118	intergenic	1.659	1f	5	5	1	1	1
rs368983412	17	44284877	AAAAAAAAAAAAAAG	A	0.2555	NA	0.934043	rs80028338	41	KANSL1	0	intronic	1.659	NA	5	5	1	1	1
rs55875903	1	9136140	G	A	0.2256	0.469194	0.12002	rs770020	1	SLC2A5	0	intronic	1.658	7	5	15	1	1	1
rs1355836	4	89990576	C	A	0.09046	0.025205	0.0781191	rs13146548	14	FAM13A	0	NA	1.658	NA	7	15	1	1	1
rs11408828	5	80747662	A	AT	0.3141	NA	0.198456	rs9686517	16	SSBP2	0	intronic	1.658	NA	4	5	1	1	1
rs148696172	6	35370400	C	T	0.0169	0.0533364	0.0540475	rs9469904	21	PPARD	0	intronic	1.658	4	2	5	1	1	1
rs12708000	8	61043183	G	A	0.4463	0.0146497	0.0690287	rs11774286	27	SLC2A13P1	11196	intergenic	1.658	6	1	15	0	1	1
8:120925877:A:G	8	120925877	A	G	0.2197	NA	0.351664	rs13258592	28	DEPTOR	0	intronic	1.658	4	2	15	1	1	1
rs11867549	17	44013235	A	G	0.2763	0.82393	0.109484	rs80028338	41	MAPT	0	intronic	1.658	4	1	14	1	1	1
rs62061725	17	44016157	G	C	0.2396	1	0.994629	rs80028338	41	MAPT	0	intronic	1.658	7	5	14	1	1	1
rs2364407	1	155970120	T	C	0.1352	0.109465	0.0888411	rs114525519	4	ARHGEF2:RP11-336K24.5	0:0	ncRNA_intronic	1.657	6	5	15	1	1	1
rs10766283	11	1378662	C	T	0.2316	0.552359	0.210658	rs2075859	32	BRSK2	32466	intergenic	1.657	6	5	14	0	1	1
rs178826	17	16083684	C	T	0.4344	0.811614	0.689679	rs12945855	39	NCOR1	0	intronic	1.657	NA	4	5	1	1	1
rs62055483	17	43948040	C	T	0.2396	NA	0.994629	rs80028338	41	MAPT-AS1	0	ncRNA_intronic	1.657	5	5	14	0	1	1
rs80020809	17	44172391	C	T	0.2406	0.999999	1	rs80028338	41	KANSL1	0	intronic	1.657	7	4	5	1	1	1
rs12126871	1	78605899	G	A	0.4145	0.810395	0.406737	rs12732514	2	GIPC2	1765	intergenic	1.656	7	5	15	1	1	1
rs9435997	1	150289496	G	A	0.3807	0.389215	0.246148	rs16837903	3	PRPF3	4428	intergenic	1.656	7	5	5	1	1	1
rs2972244	5	80869873	C	T	0.3509	0.0127189	0.0700826	rs9686517	16	SSBP2	0	intronic	1.656	7	4	15	1	1	1
rs12792757	11	1365834	G	A	0.3618	0.0181055	0.126323	rs2075859	32	TOLLIP-AS1	33896	intergenic	1.656	6	5	15	0	1	1
rs80050198	13	73332677	T	C	0.173	0.3688	0.322027	rs41286076	34	DIS3	0	UTR3	1.656	7	4	4	1	1	1
rs573867767	17	44207415	G	GGTGGCAT	0.2406	NA	1	rs80028338	41	KANSL1	0	intronic	1.656	NA	2	5	1	1	1
rs2317750	3	101122120	C	A	0.4115	0.446432	0.18367	rs75017790	12	SENP7	0	intronic	1.655	6	5	15	1	1	1
rs2925323	3	101658926	C	T	0.3648	0.0543716	0.128125	rs75017790	12	RP11-221J22.1	776	upstream	1.655	NA	2	15	0	1	1
rs149888477	3	169553152	C	CTTTGTGTGTGTG	0.2525	NA	0.21231	rs1881966	13	LRRIQ4	0	intronic	1.655	NA	5	15	1	1	1
rs299308	5	162910438	G	A	0.2535	0.280821	0.364001	rs213504	17	HMMR:RP11-80G7.1	0:0	ncRNA_intronic	1.655	4	4	15	1	1	1
rs4963123	11	919107	T	C	0.4573	0.015002	0.0797772	rs1130698	32	CHID1	4048	intergenic	1.655	NA	2	15	1	1	1
rs554931221	13	73468910	A	T	0.03181	NA	0.0558913	rs41286076	34	PIBF1	0	intronic	1.655	NA	4	5	1	0	0
rs1079534	17	15949133	T	A	0.4354	0.431659	0.671576	rs12945855	39	NCOR1	0	intronic	1.655	6	4	4	1	1	1
rs2693364	17	43651511	C	G	0.497	NA	0.314432	rs80028338	41	RP11-798G7.6	10914	intergenic	1.655	4	2	15	0	1	1
rs5762520	22	28603212	A	G	0.4115	NA	0.0551115	rs16986308	46	TTC28	0	intronic	1.655	6	5	15	1	1	1
rs55752154	2	60643138	T	TTATTC	0.494	NA	0.0553696	rs1123573	8	AC007381.2	24627	intergenic	1.654	NA	2	15	0	1	1
rs1339898	6	28395506	C	T	0.3042	0.208429	0.289698	rs1225595	20	ZSCAN23	4200	intergenic	1.654	7	4	5	1	1	1
7:1918208:T:TAA	7	1918208	T	TAA	0.4195	NA	0.202968	rs28661143	23	MAD1L1	0	intronic	1.654	NA	4	5	1	1	1
rs7825803	8	120728798	G	A	0.4026	0.0494546	0.165448	rs13258592	28	RN7SKP153	4412	intergenic	1.654	7	5	15	0	1	1
rs1108287	17	41157105	T	G	0.33	0.129839	0.495082	rs2343820	40	IFI35	1636	intergenic	1.654	NA	4	5	1	1	1
rs77009866	17	44110888	A	T	0.2406	1	1	rs80028338	41	KANSL1	0	intronic	1.654	5	4	4	1	1	1
rs60676979	7	95092993	GC	G	0.3072	NA	0.139054	rs17876187	24	AC004012.1	8153	intergenic	1.653	NA	9	15	0	1	1
rs11079748	17	45132463	G	A	0.4841	0.297039	0.250357	rs11654422	41	RP11-156P1.3	0	ncRNA_intronic	1.653	6	4	4	1	1	1
rs5762880	22	29287816	T	G	0.2972	0.0187885	0.149308	rs16986308	46	ZNRF3	0	intronic	1.653	5	2	7	1	1	1
rs2240420	22	30731066	T	C	0.2535	0.0900092	0.083921	rs73159006	46	SF3A1	0	intronic	1.653	1f	4	4	1	1	1
rs141384069	6	28818924	C	T	0.08449	NA	0.0630019	rs1225595	20	XXbac-BPG308K3.6	8477	intergenic	1.652	6	5	15	0	1	1
rs7996998	13	73567517	G	A	0.4135	0.0676683	0.341894	rs41286076	34	PIBF1	0	intronic	1.652	6	4	5	1	1	0
rs6006227	22	30098792	G	A	0.06262	0.0422148	0.0681084	rs73159006	46	RP1-76B20.11	2452	intergenic	1.652	5	2	7	1	1	1
rs1313568	1	150344180	C	G	0.4056	0.0312616	0.13142	rs16837903	3	RPRD2	0	intronic	1.651	5	4	5	1	1	1
rs10816415	9	109417814	C	T	0.4205	0.573908	0.27548	rs962719	29	RP11-308N19.4	0	ncRNA_intronic	1.651	7	14	15	0	0	1
rs10982455	9	117687036	C	A	0.4036	0.375273	0.201952	rs722126	30	TNFSF8	0	intronic	1.651	7	2	14	1	1	1
rs4955568	3	169083095	G	A	0.1809	0.404038	0.222178	rs1430435	13	MECOM	0	intronic	1.65	7	5	15	1	0	1
rs13360410	5	80968515	T	C	0.02386	0.0763615	0.100993	rs9686517	16	SSBP2	0	intronic	1.65	7	5	15	1	0	1
rs34198618	6	27232364	AGT	A	0.4125	NA	0.0584186	rs1225595	20	XXbac-BPGBPG24O18.1	3527	intergenic	1.65	NA	5	14	1	1	1
rs73158420	7	99636947	A	G	0.2455	NA	0.214216	rs2897075	25	ZKSCAN1	0	UTR3	1.65	6	4	5	1	1	1
rs374422846	13	73365175	T	TTTTGTTTG	0.1561	NA	0.333616	rs41286076	34	PIBF1	0	intronic	1.65	NA	4	5	1	1	1
rs71367985	17	41374463	G	A	0.3648	0.913543	0.979871	rs2343820	40	LINC00854	0	ncRNA_intronic	1.65	6	1	5	1	1	1
rs867859	17	45298408	G	A	0.2545	0.0363711	0.0691385	rs11654422	41	MYL4	0	intronic	1.65	4	4	15	1	1	1
rs9348780	6	27845165	C	T	0.03579	NA	0.0895058	rs1225595	20	HIST1H4L	3875	intergenic	1.649	7	5	15	1	1	1
rs200978	6	27853168	C	G	0.2068	0.316874	0.599628	rs1225595	20	HIST1H3J	4924	intergenic	1.649	7	5	15	1	1	1
rs8078680	17	45099563	T	G	0.494	NA	0.252171	rs11654422	41	GOSR2:RP11-156P1.2:LRRC37A17P:RP11-156P1.3	0:0:0:0	ncRNA_intronic	1.649	6	5	15	1	1	1
rs138567877	19	4729747	T	C	0.02485	0.67197	0.102427	rs35574495	43	AC005783.1	3355	intergenic	1.649	6	2	15	1	1	1
rs12128468	1	9162490	G	A	0.4841	NA	0.455179	rs770020	1	GPR157	0	UTR3	1.648	5	4	5	1	1	1
rs4291501	1	151169157	C	G	0.3022	0.0147176	0.0631726	rs16837903	3	PIP5K1A	1267	intergenic	1.648	4	1	5	1	1	1
rs11966402	6	35422542	C	T	0.02386	0.0521392	0.0736885	rs9469904	21	FANCE	0	intronic	1.648	2b	2	5	1	1	1
rs1639394	17	15829229	A	G	0.1859	0.276348	0.0876141	rs12945855	39	ADORA2B	19001	intergenic	1.648	7	2	15	0	1	1
rs17689653	17	43898963	A	T	0.2396	NA	0.994629	rs80028338	41	CRHR1	0	intronic	1.648	1f	5	15	1	1	0
rs10560481	3	44515329	GAATAA	G	0.1421	NA	0.227294	rs74341405	11	ZNF445	0	intronic	1.647	NA	5	5	1	1	1
rs7715068	5	80728732	A	G	0.329	NA	0.243499	rs9686517	16	SSBP2	0	intronic	1.647	7	4	15	1	1	1
rs55634111	7	1813776	A	T	0.2425	0.0157944	0.0760954	rs28661143	23	AC074389.1	6553	intergenic	1.647	7	5	15	0	1	1
rs576435140	17	16216241	A	G	0.01889	NA	0.863721	rs12945855	39	PIGL	0	NA	1.647	NA	2	5	1	1	1
rs563025886	17	44127471	GTGGTTTCACCA	G	0.2396	NA	0.99463	rs80028338	41	KANSL1	0	intronic	1.647	NA	4	4	1	1	1
rs7769820	6	34760228	C	T	0.336	0.600678	0.750728	rs9469904	21	UHRF1BP1	0	intronic	1.646	4	1	1	1	1	1
rs6914178	6	35429225	G	A	0.03678	0.0322827	0.0584131	rs9469904	21	FANCE	0	intronic	1.646	2b	4	5	1	1	1
rs11640375	16	89227817	A	G	0.2515	0.559839	0.452728	rs117169628	38	LINC00304	0	ncRNA_exonic	1.646	2a	5	15	1	1	1
rs79780220	17	41462677	G	C	0.05368	0.0557741	0.106771	rs2343820	40	LINC00910	0	ncRNA_intronic	1.646	3a	2	15	0	1	1
rs112155389	17	43758078	G	A	0.2396	NA	0.994629	rs80028338	41	CRHR1:RP11-105N13.4	0:0	ncRNA_intronic	1.646	7	5	14	1	1	1
rs7216991	17	45052253	G	A	0.4732	0.682097	0.287279	rs11654422	41	GOSR2:RP11-156P1.2	0:0	intronic	1.646	5	5	14	1	1	1
rs11649887	17	45135054	A	G	0.494	0.274274	0.252171	rs11654422	41	RP11-156P1.3	0	ncRNA_intronic	1.646	6	4	5	0	1	1
rs737981	22	29937268	G	T	0.2694	0.0876547	0.089429	rs73159006	46	THOC5	0	intronic	1.646	6	4	4	1	1	1
rs471657	1	150276461	G	A	0.4056	0.112616	0.136515	rs16837903	3	MRPS21	0	intronic	1.645	NA	4	5	1	1	1
rs61819560	1	214578544	A	G	0.04473	0.0176217	0.0571395	rs4233306	5	PTPN14	0	intronic	1.645	2b	2	15	1	0	1
rs142871921	3	101093443	C	CCACA	0.4095	NA	0.188488	rs75017790	12	SENP7	0	intronic	1.645	NA	5	5	1	1	1
rs2295594	6	28053097	G	A	0.1978	0.813057	0.63485	rs1225595	20	ZNF165	0	intronic	1.645	6	4	5	1	1	1
rs2764208	6	34714322	A	G	0.336	0.757198	0.750728	rs9469904	21	RP3-375P9.2	1871	intergenic	1.645	5	2	15	0	1	1
rs4721347	7	2092885	G	A	0.341	0.479962	0.403454	rs28661143	23	MAD1L1	0	intronic	1.645	5	4	5	1	1	1
rs11605482	11	1136167	G	A	0.1958	0.782865	0.295481	rs11245959	32	MUC5AC	15412	intergenic	1.645	7	5	15	0	0	0
rs79190725	16	89136161	G	A	0.09145	0.254211	0.242639	rs117169628	38	CTD-2555A7.2	16787	intergenic	1.645	5	5	14	0	1	1
rs7187583	16	89173260	G	A	0.2853	0.0885607	0.302907	rs117169628	38	ACSF3	0	intronic	1.645	4	4	4	1	1	1
rs2696640	17	43651233	G	A	0.5	NA	0.315871	rs80028338	41	RP11-798G7.6	10636	intergenic	1.645	4	2	15	0	1	1
rs9468249	6	27852142	G	T	0.05567	0.0188116	0.149164	rs1225595	20	HIST1H3J	5950	intergenic	1.644	6	5	15	1	1	1
rs184084677	6	28003222	C	T	0.06064	0.0336178	0.188881	rs1225595	20	OR2W2P	588	downstream	1.644	6	13	14	0	1	1
rs3130720	6	29115748	G	C	0.4404	NA	0.177344	rs1225595	20	OR2N1P	9154	intergenic	1.644	6	14	15	0	1	1
rs2764206	6	34712900	G	A	0.338	0.775906	0.745628	rs9469904	21	RP3-375P9.2	449	downstream	1.644	5	2	15	0	1	1
6:35233936:A:AT	6	35233936	AT	A	0.3917	NA	0.113802	rs9469904	21	ZNF76	0	intronic	1.644	NA	5	5	1	1	1
rs35180865	7	128955637	G	GA	0.02883	NA	0.0874671	rs35144535	26	AHCYL2	0	intronic	1.644	NA	2	15	1	0	1
rs368950492	17	41514823	TTTTG	T	0.05169	NA	0.0744884	rs2343820	40	MIR2117	7251	intergenic	1.644	NA	5	15	0	0	1
rs574499127	17	43587708	A	G	0.02187	NA	0.182128	rs80028338	41	LRRC37A4P:RP11-798G7.5	0:0	ncRNA_intronic	1.644	NA	5	15	0	0	1
rs34493597	22	28486134	TA	T	0.1252	NA	0.255397	rs16986308	46	TTC28	0	intronic	1.644	NA	4	15	1	1	1
rs7514041	1	77964269	G	A	0.3439	0.339861	0.0519943	rs35535570	2	AK5	0	intronic	1.643	5	5	15	1	1	1
rs28880037	9	136300524	G	T	0.3429	0.0349322	0.0590586	rs56343119	31	ADAMTS13	0	intronic	1.643	7	4	15	1	1	1
rs349060	11	84791840	G	A	0.493	0.100536	0.119398	rs10898392	33	DLG2	0	intronic	1.643	NA	5	15	1	1	1
rs41286084	13	73651906	C	T	0.06262	0.0692694	0.135671	rs41286076	34	KLF5	229	downstream	1.643	5	4	15	1	1	0
rs368724725	1	150911302	CTT	C	0.3698	NA	0.252456	rs16837903	3	SETDB1	0	intronic	1.642	NA	4	4	1	1	1
rs7555839	1	156008656	A	G	0.1402	0.157281	0.0791055	rs114525519	4	UBQLN4	0	intronic	1.642	6	4	5	1	1	1
rs1895175	5	162803569	T	A	0.2505	0.260528	0.403021	rs213504	17	RP11-541P9.3	0	ncRNA_intronic	1.642	6	5	15	0	1	1
rs2021745	6	28426986	T	C	0.1531	0.0337805	0.280981	rs1225595	20	OR2E1P	3067	intergenic	1.642	5	5	14	0	1	1
rs1233597	6	28728329	C	T	0.2107	NA	0.303144	rs1225595	20	AL662890.1	15363	intergenic	1.642	5	5	14	0	1	1
rs3800473	6	34436970	G	A	0.2664	0.0342903	0.0598602	rs9469904	21	PACSIN1	0	intronic	1.642	NA	5	14	1	1	1
rs9463275	6	46949837	A	G	0.03479	0.718834	0.891827	rs9463276	22	GPR110	15602	intergenic	1.642	5	5	15	0	0	1
rs35103910	8	120798927	C	T	0.3459	0.341863	0.275816	rs13258592	28	TAF2	0	intronic	1.642	6	4	5	1	1	0
rs5743978	11	1307122	G	A	0.0497	0.817656	0.169836	rs12280761	32	TOLLIP	0	intronic	1.642	NA	4	4	1	1	1
rs80079644	16	88378774	C	G	0.06958	0.0231548	0.0713948	rs117117251	38	LA16c-444G7.1	42656	intergenic	1.642	5	5	15	0	0	0
17:43773514:C:CA	17	43773514	C	CA	0.2276	NA	0.0884825	rs80028338	41	CRHR1:RP11-105N13.4	0:0	ncRNA_intronic	1.642	NA	13	14	1	1	1
rs62061799	17	44174068	T	C	0.2416	0.999941	0.994688	rs80028338	41	KANSL1	0	intronic	1.642	6	5	5	1	1	1
rs3135294	6	28788769	G	A	0.07058	NA	0.955999	rs3117333	20	XXbac-BPG308K3.5	16876	intergenic	1.641	6	5	14	0	1	1
rs139861853	6	34679437	T	TTTTCTTTTC	0.337	NA	0.740915	rs9469904	21	RP11-140K17.2	3952	intergenic	1.641	NA	5	15	0	1	1
rs147329675	11	1115232	A	ACCCAGTG	0.2316	NA	0.34671	rs7927882	32	MUC2	10812	intergenic	1.641	NA	2	15	0	1	1
rs552013	11	85316108	A	G	0.3877	0.621637	0.408348	rs10898392	33	DLG2	0	intronic	1.641	7	5	15	1	1	1
17:44080408:C:G	17	44080408	G	C	0.2406	NA	1	rs80028338	41	MAPT	0	intronic	1.641	7	2	15	1	1	1
rs4471723	17	44205690	C	T	0.2465	1	0.968522	rs80028338	41	KANSL1	0	intronic	1.641	6	2	5	1	1	1
rs533813183	17	44278661	G	A	0.2107	NA	0.859544	rs80028338	41	KANSL1	0	intronic	1.641	NA	5	5	1	1	1
rs5844798	22	28336351	CT	C	0.07853	NA	0.556814	rs16986308	46	TTC28-AS1	0	ncRNA_intronic	1.641	NA	5	15	0	1	1
rs9614084	22	30254175	C	T	0.4523	0.159262	0.0955376	rs73159006	46	ASCC2	19903	intergenic	1.641	7	5	15	0	1	1
rs2122227	3	100794588	T	C	0.499	NA	0.0516322	rs75017790	12	ABI3BP	82228	intergenic	1.64	7	5	15	0	1	1
rs13064054	3	100819829	A	T	0.2227	0.0258363	0.11718	rs75017790	12	ACTR3P3	62108	intergenic	1.64	7	5	15	0	1	1
rs187009	11	84780168	C	T	0.3907	0.050315	0.0504188	rs10898392	33	DLG2	0	intronic	1.64	7	14	15	1	1	1
rs113042517	17	44139453	G	A	0.3579	NA	0.173495	rs80028338	41	KANSL1	0	intronic	1.64	6	4	5	1	1	1
rs549814054	17	44149348	A	C	0.2406	NA	0.978474	rs80028338	41	KANSL1	0	intronic	1.64	NA	4	5	1	1	1
rs12758818	1	9179595	T	G	0.1322	0.0280689	0.0536136	rs770020	1	GPR157	0	intronic	1.639	2b	4	15	1	1	1
rs34459053	1	155973646	CAT	C	0.1312	NA	0.094286	rs114525519	4	ARHGEF2	0	intronic	1.639	NA	1	5	1	1	1
rs1476123	3	101313413	C	G	0.3877	0.616846	0.231618	rs75017790	12	PCNP	131	downstream	1.639	7	4	5	1	1	1
rs9470000	6	35332733	G	A	0.03777	0.119561	0.0730341	rs9469904	21	PPARD	0	intronic	1.639	6	5	5	1	1	0
rs10240891	7	2192654	C	T	0.3728	0.233425	0.0958238	rs28661143	23	MAD1L1	0	intronic	1.639	5	4	5	1	1	1
rs7827811	8	120792542	C	T	0.2058	0.0706114	0.0581509	rs13258592	28	TAF2	0	intronic	1.639	7	4	4	1	1	0
rs549226896	17	43668815	A	G	0.2336	NA	0.95226	rs80028338	41	DND1P1	4519	intergenic	1.639	NA	5	15	0	1	1
rs72628323	17	44171207	G	A	0.1431	0.154334	0.071214	rs80028338	41	KANSL1	0	intronic	1.639	7	4	5	1	1	1
rs6457824	6	35428900	C	T	0.03678	0.0659821	0.0584131	rs9469904	21	FANCE	0	intronic	1.638	6	4	5	1	1	1
rs7783715	7	1923385	T	C	0.3767	0.870494	0.608538	rs28661143	23	MAD1L1	0	intronic	1.638	5	2	7	1	1	0
rs112275793	17	43563304	A	C	0.1948	NA	0.748761	rs80028338	41	PLEKHM1	0	intronic	1.638	6	5	5	1	1	1
rs62063681	17	44131592	A	G	0.2406	1	1	rs80028338	41	KANSL1	0	intronic	1.638	5	4	5	1	1	1
rs2797653	1	150322532	C	T	0.3837	0.135141	0.244468	rs16837903	3	PRPF3	0	intronic	1.637	NA	4	5	1	1	1
rs34826479	1	150714360	AG	A	0.493	NA	0.178254	rs16837903	3	CTSS	0	intronic	1.637	NA	4	15	1	1	1
rs202172688	1	151013271	C	CA	0.2714	NA	0.0553578	rs16837903	3	BNIPL	0	intronic	1.637	NA	4	5	1	1	1
rs12191184	6	35126813	T	C	0.2843	NA	0.0888365	rs9469904	21	TCP11	10425	intergenic	1.637	7	5	15	0	1	1
rs62064652	17	43509310	A	G	0.1928	1	0.720081	rs80028338	41	ARHGAP27	0	intronic	1.637	4	1	1	1	1	1
rs191555630	6	27911495	G	A	0.05765	0.433285	0.166283	rs1225595	20	OR2W6P	5313	intergenic	1.636	7	5	15	0	1	1
rs1033568	6	29257967	A	G	0.3956	NA	0.112522	rs3117333	20	XXbac-BPG308J9.3	0	ncRNA_exonic	1.636	7	9	15	0	1	1
rs35507571	8	61422133	CA	C	0.2177	NA	0.678636	rs11774286	27	RP11-163N6.2	0	ncRNA_intronic	1.636	NA	5	15	1	1	1
rs137906349	11	85325084	G	A	0.03777	0.0308356	0.0766491	rs10898392	33	DLG2	0	intronic	1.636	6	5	15	1	1	1
rs9348793	6	28084189	G	A	0.1978	0.823931	0.63485	rs1225595	20	RP1-265C24.5	0	ncRNA_exonic	1.635	6	4	4	1	1	1
rs11373099	6	34744628	C	CA	0.2038	NA	0.245688	rs9469904	21	SNRPC	3056	intergenic	1.635	NA	4	5	1	1	1
rs9469886	6	34758824	C	T	0.336	0.794211	0.750728	rs9469904	21	UHRF1BP1	1032	intergenic	1.635	5	1	2	1	1	1
rs3132393	6	28809598	T	C	0.07058	NA	0.955999	rs3117333	20	XXbac-BPG308K3.5	2814	intergenic	1.634	NA	13	14	0	1	1
rs4907552	13	113523990	T	C	0.3618	0.342306	0.127587	rs7998551	35	ATP11A	0	intronic	1.634	5	4	5	1	1	1
rs2056013	4	89993292	A	G	0.09046	0.0260961	0.0781191	rs13146548	14	FAM13A	0	NA	1.633	NA	5	15	1	1	1
rs79241043	7	95384210	C	CT	0.1034	NA	0.0532209	rs17876187	24	DYNC1I1	17655	intergenic	1.633	NA	9	15	0	1	1
rs200781379	17	41242075	AAAG	A	0.3549	NA	0.963668	rs2343820	40	BRCA1	0	intronic	1.633	NA	4	5	1	1	1
rs58669052	22	28767286	A	G	0.02087	NA	0.181199	rs16986308	46	TTC28	0	intronic	1.633	7	5	15	1	1	1
rs12118422	1	9191445	C	G	0.2306	0.248851	0.0932434	rs770020	1	GPR157	2215	intergenic	1.632	7	5	15	1	1	1
rs605659	1	78597844	A	G	0.2396	0.0763859	0.195287	rs12732514	2	GIPC2	0	intronic	1.632	6	5	15	1	1	1
rs10788799	1	151072864	T	C	0.1799	0.0119875	0.115406	rs16837903	3	GABPB2	0	intronic	1.632	7	5	5	1	1	1
rs113136243	2	29421205	T	TCTC	0.3976	NA	0.565576	rs6748797	6	ALK	0	intronic	1.632	NA	4	15	1	1	1
rs9313962	5	162778654	G	A	0.4433	0.0135509	0.0974894	rs213504	17	RP11-541P9.3	0	ncRNA_intronic	1.632	7	7	15	0	1	1
rs297885	5	168613082	C	T	0.2813	0.0341864	0.0597735	rs146716399	18	SLIT3	0	intronic	1.632	7	5	15	1	0	0
rs1054372	6	28336742	G	T	0.2893	0.172019	0.256306	rs1225595	20	ZKSCAN3	0	UTR3	1.632	4	4	5	1	1	1
rs6946761	7	95015586	G	A	0.4771	0.0330395	0.0845718	rs17876187	24	PON1:PON3	0:0	intronic	1.632	6	4	15	1	1	1
rs62490863	7	129160558	C	T	0.02087	0.0102538	0.0525416	rs35144535	26	SMKR1	7784	intergenic	1.632	7	5	14	1	0	0
rs539726587	17	44233699	C	T	0.1998	NA	0.793399	rs80028338	41	KANSL1	0	intronic	1.632	NA	2	7	1	1	1
rs151305933	17	44335186	C	CA	0.1213	NA	0.0537816	rs80028338	41	RP11-259G18.3	1730	intergenic	1.632	NA	5	15	0	1	1
rs61819625	1	214644554	T	C	0.1004	0.140616	0.381022	rs4233306	5	PTPN14	0	intronic	1.631	4	5	5	1	0	1
rs3217630	2	29415145	T	TCAG	0.3569	NA	0.434933	rs6748797	6	ALK	494	downstream	1.631	NA	4	15	1	1	1
rs34185469	6	27391935	G	A	0.4344	0.0194104	0.131674	rs1225595	20	MCFD2P1	16159	intergenic	1.631	5	5	15	0	1	1
rs1225597	6	28162087	C	T	0.2684	0.932741	1	rs1225595	20	ZNF192P2	4876	intergenic	1.631	6	9	9	0	1	1
rs7871327	9	109362226	G	A	0.3837	0.138297	0.142939	rs962719	29	RP11-308N19.1	0	ncRNA_intronic	1.631	7	14	15	0	1	1
rs2105636	11	84647868	A	C	0.3588	0.0252703	0.167921	rs10898392	33	DLG2:AP000857.3	0:0	ncRNA_intronic	1.631	7	9	15	1	1	1
13:73230669:A:T	13	73230669	T	A	0.1889	NA	0.0559798	rs41286076	34	RPL21P110	47161	intergenic	1.631	7	9	15	0	1	1
15:40894501:A:ATT	15	40894501	A	ATT	0.3807	NA	0.113265	rs7172947	36	CASC5	0	NA	1.631	NA	1	15	1	1	1
rs17564948	17	44011749	A	G	0.2396	1	0.994629	rs80028338	41	MAPT	0	intronic	1.631	1f	1	14	1	1	1
rs12145231	1	77982753	C	T	0.1024	NA	0.0539689	rs12732514	2	AK5	0	intronic	1.63	6	5	15	1	1	1
rs4971008	1	151109641	G	A	0.1879	0.0131999	0.112673	rs16837903	3	SEMA6C	0	intronic	1.63	5	1	5	1	1	1
rs2601059	2	169242567	A	G	0.3867	0.734668	0.653781	rs1452286	10	RN7SL95P	54848	intergenic	1.63	6	9	15	0	1	1
rs10057923	5	162762696	C	G	0.171	0.0298562	0.376698	rs213504	17	RP11-541P9.3	0	ncRNA_intronic	1.63	5	5	15	0	1	1
rs10565553	6	27195972	ACC	A	0.3489	NA	0.108309	rs1225595	20	RP11-209A2.1	16279	intergenic	1.63	NA	5	14	0	1	1
rs2269894	9	136232758	T	C	0.3956	0.0784037	0.0741833	rs56343119	31	SURF4	0	intronic	1.63	6	3	4	1	1	1
rs241030	17	43734503	A	G	0.2396	NA	0.994629	rs80028338	41	CRHR1:RP11-105N13.4	0:0	ncRNA_intronic	1.63	NA	5	14	1	1	1
rs4255816	17	44010364	C	G	0.2396	1	0.994629	rs80028338	41	MAPT	0	intronic	1.63	6	5	14	1	1	1
rs16986077	22	28548967	C	T	0.07455	0.37175	0.600176	rs16986308	46	TTC28	0	intronic	1.63	7	5	15	1	1	1
rs75842205	22	29927967	C	G	0.02485	0.0227539	0.0957351	rs73159006	46	THOC5:CTA-256D12.11	0:0	ncRNA_intronic	1.63	7	4	4	1	1	1
rs565207273	6	29330888	G	T	0.4662	NA	0.0591891	rs3117333	20	OR5V1	0	intronic	1.629	NA	9	15	1	1	1
rs140242328	11	1393032	TGGATG	T	0.2336	NA	0.213451	rs2075859	32	BRSK2	18096	intergenic	1.629	NA	5	15	0	1	1
rs62055488	17	43950394	C	T	0.2396	NA	0.994629	rs80028338	41	MAPT-AS1	0	ncRNA_intronic	1.629	7	5	14	0	1	1
rs7260056	19	4582762	A	G	0.1889	0.511314	0.147024	rs35574495	43	SEMA6B	22941	intergenic	1.629	6	5	13	0	1	1
rs672391	1	78609311	T	C	0.2455	0.214718	0.198623	rs12732514	2	GIPC2	5177	intergenic	1.628	NA	1	15	1	1	1
rs2045041	2	169344923	G	A	0.07555	0.0467742	0.0915	rs1452286	10	CERS6	0	intronic	1.628	NA	5	15	1	1	1
rs13065684	3	100773738	T	C	0.1461	0.0268586	0.104376	rs75017790	12	ABI3BP	61378	intergenic	1.628	7	5	15	0	1	1
rs57608777	4	90008150	C	CTT	0.2823	NA	0.312558	rs13146548	14	FAM13A	0	NA	1.628	NA	5	15	1	1	1
rs462523	5	1435042	C	T	0.4742	0.0502758	0.0757739	rs2617605	15	SLC6A3	0	intronic	1.628	NA	5	15	1	1	1
rs72851139	6	28042698	G	T	0.05567	0.327601	0.171826	rs1225595	20	OR1F12	686	downstream	1.628	7	5	15	1	1	1
rs6943624	7	1846024	A	G	0.3648	0.81492	0.245268	rs28661143	23	MAD1L1	9404	intergenic	1.628	6	5	15	1	1	1
rs549307225	7	100025320	TA	T	0.07058	NA	0.258361	rs117078557	25	ZCWPW1	0	intronic	1.628	NA	5	15	1	1	1
rs7104956	11	993745	C	G	0.2038	NA	0.0662881	rs1130698	32	AP2A2	0	intronic	1.628	5	4	4	1	1	1
rs199556118	6	28084732	A	C	0.1899	NA	0.602806	rs1225595	20	RP1-265C24.5	402	downstream	1.627	5	4	4	1	1	1
rs71708725	1	78613013	AT	A	0.3638	NA	0.105132	rs12732514	2	GIPC2	8879	intergenic	1.626	NA	5	15	1	1	1
rs486275	1	150282784	A	G	0.3807	NA	0.246148	rs16837903	3	MRPS21	1369	intergenic	1.626	NA	4	5	1	1	1
rs369099201	2	29388844	A	C	0.2396	NA	0.0991382	rs6748797	6	CLIP4	0	intronic	1.626	5	2	5	1	1	1
rs11722033	4	89906750	A	C	0.3549	0.859468	0.591531	rs13146548	14	FAM13A	0	intronic	1.626	4	4	15	1	1	1
rs2703099	7	128811331	A	G	0.02187	0.0298184	0.132911	rs35144535	26	RP11-286H14.6	1792	intergenic	1.626	5	5	15	1	1	1
rs7396030	11	1083364	G	A	0.2177	0.707919	0.294167	rs7927882	32	MUC2	0	intronic	1.626	NA	5	15	1	0	0
rs574119257	11	84764676	CAAAAAA	C	0.3022	NA	0.0509359	rs10898392	33	DLG2	0	intronic	1.626	NA	5	15	1	0	1
rs661488	15	40721420	G	C	0.3708	0.853744	0.402552	rs7165636	36	IVD	0	intronic	1.626	7	5	14	1	1	1
rs11863582	16	89123540	A	G	0.1431	0.0574209	0.187077	rs117169628	38	CTD-2555A7.2	4166	intergenic	1.626	4	5	15	0	1	1
rs12150332	17	43824908	C	T	0.2396	NA	0.994629	rs80028338	41	CRHR1:RP11-105N13.4	0:0	ncRNA_intronic	1.626	7	5	14	1	1	1
rs7246377	19	46292259	G	A	0.4662	0.144529	0.328346	rs11669442	44	DMWD	0	intronic	1.626	5	4	4	1	1	1
rs27052	5	1470069	G	C	0.2396	0.212659	0.275867	rs2617605	15	LPCAT1	0	intronic	1.625	5	4	5	1	1	1
rs362509	6	29540861	A	T	0.4066	NA	0.0514895	rs3117333	20	GABBR1	0	intronic	1.625	7	14	14	1	1	1
rs576452711	6	35307765	C	A	0.02982	NA	0.0642704	rs9469904	21	PPARD	2569	intergenic	1.625	NA	5	15	1	1	1
rs12669620	7	1826878	G	C	0.2515	NA	0.11607	rs28661143	23	AC074389.1	6450	intergenic	1.625	6	9	15	0	1	1
rs71022974	11	787828	T	TG	0.3539	NA	0.275372	rs1130698	32	CEND1	0	UTR3	1.625	NA	2	5	1	1	1
rs531291107	17	43671066	G	GA	0.2346	NA	0.924944	rs80028338	41	DND1P1	6770	intergenic	1.625	NA	5	15	0	1	1
rs5997408	22	29207915	G	A	0.2952	0.0447223	0.174564	rs16986308	46	CTA-292E10.6	0	ncRNA_intronic	1.625	2b	1	5	0	1	1
rs2007668	22	29908154	G	T	0.4871	0.0841373	0.318598	rs73159006	46	THOC5	0	intronic	1.625	1f	4	4	1	1	1
rs510987	6	27847517	G	A	0.2555	0.856047	0.808935	rs1225595	20	HIST1H4L	6227	intergenic	1.624	6	1	15	1	1	1
rs4713141	6	28101678	G	C	0.1978	0.786351	0.63485	rs1225595	20	ZSCAN16-AS1	0	ncRNA_intronic	1.624	5	1	5	1	1	1
rs115019353	6	28843092	G	C	0.08449	NA	0.0630019	rs1225595	20	XXbac-BPG308K3.6	10684	intergenic	1.624	2b	2	14	0	1	1
rs9501291	6	29009958	A	G	0.2296	NA	0.0510099	rs1225595	20	OR2W1	2031	intergenic	1.624	7	8	15	1	1	1
rs11245979	11	1139111	C	T	0.329	0.687728	0.190386	rs7927882	32	MUC5AC	12468	intergenic	1.624	6	5	15	0	1	0
rs2732683	17	44339665	C	G	0.2117	NA	0.82853	rs80028338	41	RP11-259G18.3	1692	intergenic	1.624	7	5	5	0	1	1
rs11602802	11	1133367	C	A	0.332	0.686881	0.186064	rs7927882	32	MUC5AC	18212	intergenic	1.623	4	5	15	0	1	0
rs9543023	13	73202227	A	T	0.07058	0.0188688	0.0505895	rs41286076	34	SNORA9	41278	intergenic	1.623	6	7	15	0	1	1
rs62061732	17	44017941	G	T	0.2396	1	0.994629	rs80028338	41	MAPT	0	intronic	1.623	4	5	14	1	1	1
rs7249616	19	4610560	G	A	0.2783	0.181334	0.13365	rs8103192	43	CTB-50L17.2	10645	intergenic	1.623	4	2	14	0	1	0
rs141354854	19	4615596	G	A	0.09642	0.0518667	0.0570646	rs8103192	43	CTB-50L17.2	5609	intergenic	1.623	7	5	14	0	1	0
rs17651195	19	46340170	T	A	0.1571	0.00996263	0.0580662	rs11669442	44	SYMPK	0	intronic	1.623	6	4	4	1	1	1
rs487316	1	78589904	T	G	0.2505	0.496889	0.208876	rs12732514	2	GIPC2	0	intronic	1.622	6	5	15	1	1	1
rs12060353	1	79001920	T	G	0.1859	0.0732153	0.0507997	rs12732514	2	PTGFR	0	intronic	1.622	5	5	15	1	1	1
rs7828383	8	61366588	T	A	0.4553	0.722176	0.161619	rs11774286	27	RP11-163N6.2	0	ncRNA_intronic	1.622	7	5	15	0	1	1
rs6469858	8	120896235	A	G	0.1213	0.048324	0.149551	rs13258592	28	DEPTOR	0	intronic	1.622	5	5	15	1	1	1
rs527804142	15	41150374	C	CA	0.2137	NA	0.122372	rs7172947	36	SPINT1	0	UTR3	1.622	NA	2	5	1	1	1
rs3785623	17	16201160	T	C	0.4771	0.55957	0.806523	rs12945855	39	PIGL	0	intronic	1.622	NA	1	5	1	1	1
rs56278545	17	43530550	A	G	0.499	NA	0.130975	rs80028338	41	PLEKHM1:AC091132.1	0:0	ncRNA_intronic	1.622	5	1	5	1	1	1
rs17761124	17	43760516	A	T	0.2396	NA	0.994629	rs80028338	41	CRHR1:RP11-105N13.4	0:0	ncRNA_intronic	1.622	6	5	14	1	1	1
rs67283932	4	90077717	CG	C	0.1024	NA	0.104368	rs13146548	14	RNU6-907P	25612	intergenic	1.621	NA	5	15	0	0	1
rs145831800	17	41318142	C	CCT	0.1352	NA	0.0893836	rs2343820	40	RP11-242D8.1	0	ncRNA_intronic	1.621	NA	1	5	1	0	1
rs4041427	2	29413145	ACATG	A	0.2336	NA	0.803282	rs6748797	6	CLIP4	635	downstream	1.62	NA	4	5	1	1	1
rs7621938	3	101455907	G	A	0.3718	0.258978	0.101514	rs75017790	12	CEP97	0	intronic	1.62	5	4	5	1	1	1
rs59474093	6	34707885	GT	G	0.2018	NA	0.243815	rs9469904	21	RP3-375P9.2	4067	intergenic	1.62	NA	5	15	0	1	1
rs117041473	11	1391382	G	A	0.07256	0.118296	0.101213	rs2075859	32	BRSK2	19746	intergenic	1.62	5	5	15	0	1	1
rs17571781	17	44033802	T	C	0.2396	1	0.994629	rs80028338	41	MAPT	0	intronic	1.62	1d	5	14	1	1	1
rs56340663	7	128724019	T	C	0.0825	0.169113	0.293024	rs11770889	26	RP11-286H14.2	11335	intergenic	1.619	5	7	15	0	1	1
rs9932527	16	89147801	C	T	0.2386	0.18908	0.165549	rs117169628	38	ACSF3	6981	intergenic	1.619	5	5	15	1	1	1
rs17334797	17	43825912	A	G	0.2396	NA	0.994629	rs80028338	41	CRHR1:RP11-105N13.4	0:0	ncRNA_intronic	1.619	1f	5	14	1	1	1
rs140460706	19	4630343	C	CAA	0.4165	NA	0.66403	rs8103192	43	CTB-50L17.2	8023	intergenic	1.619	NA	5	15	1	0	0
rs7680864	4	89921899	T	C	0.2048	0.749362	0.213826	rs13146548	14	FAM13A	0	intronic	1.618	5	5	15	1	1	1
7:1950337:A:G	7	1950337	G	A	0.1918	NA	0.161208	rs28661143	23	MAD1L1	0	intronic	1.618	5	4	5	1	1	1
rs62076368	17	41110630	C	G	0.3569	0.326249	0.507779	rs2343820	40	PTGES3L-AARSD1:AARSD1	0:0	intronic	1.618	7	4	4	1	1	1
rs574482777	17	43693462	C	T	0.2177	NA	0.888327	rs80028338	41	CRHR1-IT1	4231	intergenic	1.618	NA	14	15	1	1	1
rs574429788	19	5820276	CA	C	0.3012	NA	0.176934	rs17271883	43	AC011499.1	2659	intergenic	1.618	NA	5	15	1	1	1
rs1124892	2	169299997	C	G	0.07753	0.0356868	0.0911842	rs1452286	10	RN7SL95P	2281	intergenic	1.617	7	5	15	0	1	1
rs58915503	2	169330265	G	A	0.06064	0.576704	0.0854554	rs1452286	10	CERS6	0	intronic	1.617	7	5	5	1	1	1
rs115969539	6	28580526	T	A	0.05765	0.372559	0.145989	rs1225595	20	SCAND3	0	intergenic	1.617	5	1	14	1	1	1
rs34474204	6	35309951	C	T	0.03777	0.0324099	0.0724487	rs9469904	21	PPARD	383	upstream	1.617	4	1	7	1	1	1
rs4979470	9	117652853	G	A	0.4394	0.336002	0.260171	rs722126	30	TNFSF8	3149	intergenic	1.617	5	5	15	1	1	1
rs566356848	17	44285460	G	GA	0.2465	NA	0.970281	rs80028338	41	KANSL1	0	intronic	1.617	NA	4	5	1	1	1
rs116972073	19	46411088	G	C	0.03777	0.081566	0.0680349	rs11669442	44	MYPOP	5225	intergenic	1.617	7	5	15	1	1	1
rs695660	22	29970278	A	G	0.3956	NA	0.0620999	rs73159006	46	NIPSNAP1	0	intronic	1.617	6	4	5	1	1	1
rs371737437	22	29985515	AGGAGGCAGAGGTTGCAGTGAGCCGAGAT	A	0.2306	NA	0.0733517	rs73159006	46	NIPSNAP1	8188	intergenic	1.617	NA	5	15	1	1	1
rs12208078	6	27498581	G	A	0.3549	0.256097	0.394485	rs1225595	20	HNRNPA1P1	6462	intergenic	1.616	5	5	14	0	1	1
rs7759537	6	27846129	C	T	0.05666	0.028741	0.143135	rs1225595	20	HIST1H4L	4839	intergenic	1.616	6	5	15	1	1	1
rs7743046	6	28475368	G	C	0.3141	0.0339992	0.111997	rs1225595	20	GPX6	0	intronic	1.616	6	2	14	1	1	0
rs13216424	6	35054185	G	A	0.168	0.0977561	0.0746133	rs9469904	21	ANKS1A	0	intronic	1.616	1f	4	4	1	1	1
rs575458758	8	121100441	TGAGA	T	0.3857	NA	0.126102	rs13258592	28	COL14A1	0	intronic	1.616	NA	5	15	1	1	1
rs12551168	9	109510128	T	C	0.4493	NA	0.105955	rs962719	29	RP11-308N19.5	24916	intergenic	1.616	6	5	15	0	0	1
rs55907224	16	89128869	A	G	0.1272	0.0747966	0.146995	rs117169628	38	CTD-2555A7.2	9495	intergenic	1.616	5	5	14	0	1	1
rs5818703	16	89230453	T	TC	0.2515	NA	0.452728	rs117169628	38	LINC00304	0	ncRNA_exonic	1.616	NA	5	15	1	1	1
rs11654629	17	41088723	G	A	0.4563	0.038253	0.113292	rs2343820	40	RNY4P2	3763	intergenic	1.616	7	5	15	0	1	1
rs2037075	17	41305826	G	T	0.3559	0.919011	0.967764	rs2343820	40	NBR2	137	downstream	1.616	1f	4	5	0	1	1
rs596122	1	79019871	G	A	0.2435	0.295898	0.0975896	rs12732514	2	PTGFR	14436	intergenic	1.615	4	9	15	0	1	1
rs529150199	3	44434015	G	T	0.01093	NA	0.207151	rs74341405	11	TCAIM	0	intronic	1.615	NA	4	5	1	1	1
rs150931977	6	35528312	G	A	0.07853	0.192335	0.230992	rs2273003	21	RP3-340B19.2	4270	intergenic	1.615	6	5	15	0	1	1
rs79625046	7	2073592	G	A	0.04175	0.0104724	0.0588779	rs28661143	23	MAD1L1	0	intronic	1.615	7	5	5	1	1	1
rs12669370	7	2081914	G	A	0.2634	0.0735746	0.0522497	rs28661143	23	MAD1L1	0	intronic	1.615	3a	4	5	1	0	1
rs6979301	7	94335668	G	A	0.1352	0.0348235	0.0891363	rs17876187	24	RNU6-956P	6052	intergenic	1.615	5	1	15	0	1	1
rs28464637	8	121003366	T	A	0.3062	NA	0.260565	rs13258592	28	DEPTOR	0	intronic	1.615	5	5	15	1	1	1
rs10982427	9	117613696	T	C	0.1491	0.0930465	0.0524916	rs722126	30	RP11-78H18.2	2830	intergenic	1.615	3a	5	15	0	1	1
rs140288713	17	44690708	G	A	0.2137	NA	0.814787	rs80028338	41	NSF	0	intronic	1.615	6	15	15	1	1	0
rs9894638	17	44912901	T	C	0.2326	0.242696	0.0515535	rs11654422	41	WNT9B	0	intronic	1.615	6	5	14	1	1	0
rs537304895	19	46200683	CA	C	0.2952	NA	0.0702114	rs11669442	44	QPCTL	0	intronic	1.615	NA	4	5	1	1	1
rs73161745	7	99893765	C	T	0.2823	0.771469	0.059805	rs2897075	25	SPDYE3	11559	intergenic	1.614	5	5	15	0	1	1
rs199825954	11	85295383	GGT	G	0.4414	NA	0.225062	rs10898392	33	DLG2	0	intronic	1.614	NA	5	15	1	1	1
rs56381797	16	89300752	C	A	0.1243	0.0157158	0.0935946	rs117117251	38	ZNF778	5388	intergenic	1.614	7	2	4	1	1	1
rs541888769	17	43664335	C	G	0.2376	NA	0.973323	rs80028338	41	DND1P1	39	downstream	1.614	NA	1	15	0	1	1
rs17652748	17	44103616	C	T	0.2406	1	1	rs80028338	41	MAPT	0	UTR3	1.614	1f	4	4	1	1	1
rs9857389	3	101108972	A	G	0.4115	0.406666	0.18367	rs75017790	12	SENP7	0	intronic	1.613	5	2	15	1	1	1
rs2531805	6	28412326	C	T	0.4751	0.477762	0.300733	rs1225595	20	ZSCAN23	1046	intergenic	1.613	7	1	14	1	1	1
rs7863183	9	117642418	T	C	0.4235	0.164991	0.545363	rs722126	30	TNFSF8	13584	intergenic	1.613	6	5	15	0	1	1
rs35394810	11	85536430	CA	C	0.4592	NA	0.057638	rs10898392	33	SYTL2	14245	intergenic	1.613	NA	5	15	0	0	1
rs368590121	17	44657901	CA	C	0.4125	NA	0.0823082	rs80028338	41	ARL17A	812	upstream	1.613	NA	15	15	1	1	0
rs28617329	1	9120714	A	C	0.2833	NA	0.0637066	rs770020	1	SLC2A5	0	intronic	1.612	5	5	15	1	1	1
rs17811959	8	61082900	C	T	0.0507	0.0281756	0.0866084	rs11774286	27	CA8	17005	intergenic	1.612	6	14	15	0	1	1
rs11246342	11	906708	C	A	0.3459	0.0180528	0.129089	rs1130698	32	CHID1	0	intronic	1.611	1f	4	5	1	1	1
rs565494	11	85494225	G	A	0.2893	0.242251	0.16222	rs10898392	33	SYTL2	0	intronic	1.611	6	5	15	1	1	1
rs9854278	3	169444840	C	T	0.331	0.710722	0.123987	rs1881966	13	RNU6-637P	6758	intergenic	1.61	7	9	15	0	1	1
rs79048757	4	89985478	T	C	0.08847	0.116058	0.0736395	rs13146548	14	FAM13A	0	intergenic	1.61	7	7	15	1	1	1
rs16898954	5	80761967	T	C	0.03877	0.0285017	0.195942	rs9686517	16	SSBP2	0	intronic	1.61	7	4	5	1	0	1
rs141936909	7	99251073	CAAAT	C	0.02982	NA	0.0763664	rs117078557	25	CYP3A5	0	intronic	1.61	NA	4	15	1	0	1
rs34183059	7	100079429	A	G	0.163	0.204838	0.146178	rs2897075	25	AC092849.1	1951	intergenic	1.61	1f	5	5	1	1	1
rs71462099	11	583731	TCAAA	T	0.2147	NA	0.0552031	rs61867550	32	PHRF1	0	intronic	1.61	NA	3	4	1	1	1
rs7944723	11	1093710	G	C	0.1909	NA	0.163354	rs12802931	32	MUC2	0	exonic	1.61	NA	4	9	1	1	0
rs4782327	16	89184135	C	G	0.1978	NA	0.387243	rs117169628	38	ACSF3	0	intronic	1.61	1f	4	4	1	1	1
rs8080221	17	15942085	C	G	0.4284	0.69161	0.660823	rs12945855	39	TTC19:NCOR1	0:0	intronic	1.61	7	1	4	1	1	1
rs559241210	17	43900215	T	TAA	0.2366	NA	0.978653	rs80028338	41	CRHR1	0	intronic	1.61	NA	5	15	1	1	0
rs71580069	1	9132855	C	CA	0.2137	NA	0.0914605	rs770020	1	SLC2A5	0	intronic	1.609	NA	5	15	1	1	1
rs550849761	1	78283640	AT	A	0.1829	NA	0.0879758	rs12732514	2	FAM73A	0	intronic	1.609	NA	4	5	1	1	1
rs57867809	3	101148054	C	T	0.3857	0.102624	0.0776564	rs75017790	12	SENP7	0	intronic	1.609	6	5	15	1	1	1
rs72532713	5	168642518	C	CT	0.2157	NA	0.0782417	rs146716399	18	SLIT3	0	intronic	1.609	NA	5	15	1	1	1
rs72849211	6	28182896	C	G	0.08549	0.468122	0.259527	rs1225595	20	TOB2P1	2524	intergenic	1.609	7	1	13	1	1	1
rs4738814	8	61598554	A	T	0.4056	0.0237543	0.0570255	rs11774286	27	CHD7	0	intronic	1.609	5	5	5	1	1	1
rs9650778	9	136184798	C	T	0.1302	0.42942	0.499224	rs56343119	31	LCN1P2	0	ncRNA_intronic	1.609	5	5	15	0	1	0
rs7480203	11	1106771	T	C	0.1173	0.897583	1	rs11245959	32	MUC2	2351	intergenic	1.609	NA	2	15	1	0	1
rs28520914	11	1157238	C	T	0.2048	0.922009	0.10643	rs7927882	32	MUC5AC	0	intronic	1.609	5	4	15	1	1	1
rs2696588	17	44222424	C	G	0.4185	NA	0.216535	rs80028338	41	KANSL1	0	intronic	1.609	1f	2	5	1	1	1
rs34042634	19	4598796	C	T	0.2863	NA	0.118356	rs8103192	43	CTB-50L17.2	22409	intergenic	1.609	2b	1	12	0	1	1
rs145144813	1	78216535	CTTTA	C	0.2406	NA	0.0575206	rs12732514	2	USP33	0	intronic	1.608	NA	5	5	1	1	1
rs11205384	1	150467368	C	T	0.4076	0.152021	0.130433	rs16837903	3	TARS2	0	intronic	1.608	6	4	5	1	1	1
rs112786943	6	28131814	G	A	0.01392	0.0208492	0.0627279	rs1225595	20	ZNF192P1	0	ncRNA_intronic	1.608	7	5	15	1	1	1
rs55669426	7	2090129	G	C	0.2634	0.131349	0.0538293	rs28661143	23	MAD1L1	0	intronic	1.608	5	3	5	1	1	1
rs77524699	8	120860231	T	A	0.496	NA	0.284089	rs13258592	28	DSCC1	0	intronic	1.608	6	4	5	1	1	1
rs4793230	17	41427403	A	C	0.3678	0.871918	0.975976	rs2343820	40	LINC00910	19809	intergenic	1.608	6	5	9	0	1	1
rs140268091	22	29230772	T	C	0.0338	0.214111	0.225204	rs16986308	46	CTA-292E10.6	0	ncRNA_intronic	1.608	6	5	15	0	1	1
rs6693528	1	155865064	A	T	0.1113	0.0420587	0.109928	rs114525519	4	RNU4-19P	886	downstream	1.607	5	4	5	1	1	1
rs612169	9	136143442	A	G	0.3698	NA	0.163294	rs56343119	31	ABO	0	ncRNA_intronic	1.607	5	2	14	0	1	1
rs28694634	11	808423	G	A	0.3569	0.0891657	0.246873	rs1130698	32	PIDD	0	intergenic	1.607	3a	1	5	1	1	1
11:1401358:G:GA	11	1401358	GA	G	0.3807	NA	0.155532	rs12280761	32	BRSK2	9770	intergenic	1.607	NA	5	14	1	0	1
rs201647884	17	43666848	A	AAGAAG	0.08052	NA	0.412257	rs80028338	41	DND1P1	2552	intergenic	1.607	NA	5	15	0	1	1
rs146715079	17	44494386	T	C	0.4175	NA	0.363205	rs80028338	41	NSFP1	0	ncRNA_intronic	1.607	6	5	15	0	1	1
rs7250701	19	4729331	T	C	0.3936	0.985544	0.0852375	rs35574495	43	AC005783.1	2939	intergenic	1.607	6	2	15	1	1	1
rs5763302	22	29929723	T	C	0.4821	0.0476107	0.291636	rs73159006	46	THOC5:CTA-256D12.11	0:0	ncRNA_intronic	1.607	7	4	4	1	1	1
rs4599515	5	80844549	G	A	0.2763	0.0300909	0.0580327	rs9686517	16	SSBP2	0	intronic	1.606	6	4	15	1	1	1
rs159201	5	163053043	C	T	0.2117	0.027829	0.0716424	rs213504	17	RP11-756G12.1	83172	intergenic	1.606	7	14	15	0	0	0
rs568566886	6	35082605	G	GA	0.1561	NA	0.0503938	rs9469904	21	TCP11	3242	intergenic	1.606	NA	14	15	1	1	1
rs72444646	7	99600227	T	TTATG	0.4871	NA	0.657259	rs2897075	25	RP4-604G5.3	9553	intergenic	1.606	NA	5	15	0	1	1
rs10816403	9	109371518	T	C	0.3827	0.128716	0.144723	rs962719	29	RP11-308N19.1	4441	intergenic	1.606	6	5	15	0	1	1
rs116358749	11	85383369	C	T	0.09841	0.124932	0.0538634	rs10898392	33	CREBZF	0	intronic	1.606	4	5	15	1	1	1
rs4505282	15	41161282	T	C	0.02584	0.0125073	0.06139	rs7172947	36	RHOV	3129	intergenic	1.606	7	5	15	1	0	1
rs4683845	3	101166118	G	A	0.4115	0.35963	0.18367	rs75017790	12	SENP7	0	intronic	1.605	7	4	15	1	1	1
rs9366708	6	27800686	G	A	0.03479	0.0407597	0.0950828	rs1225595	20	HIST1H4K	1380	intergenic	1.605	7	4	5	1	1	1
rs1989921	7	94985225	C	T	0.2425	0.893593	0.0631291	rs17876187	24	PON1	0	intronic	1.605	7	5	15	1	1	1
rs3112826	1	77916647	G	A	0.2455	0.780804	0.0923849	rs35535570	2	AK5	0	intronic	1.604	NA	5	15	1	1	1
rs13179999	5	162817105	C	A	0.1581	0.305943	0.759881	rs213504	17	RP11-541P9.3	0	ncRNA_intronic	1.604	6	9	15	0	1	1
rs114672225	6	35440288	G	A	0.02485	0.0373537	0.0668179	rs9469904	21	TEAD3	1085	intergenic	1.604	4	1	4	1	1	1
rs11773627	7	2002733	T	C	0.2247	0.0223183	0.0826173	rs28661143	23	MAD1L1	0	intronic	1.604	7	4	5	1	1	1
rs80147501	8	120737119	GGA	G	0.3439	NA	0.273986	rs13258592	28	TAF2	5895	intergenic	1.604	NA	5	15	1	1	1
rs57596886	8	121000732	TA	T	0.3062	NA	0.260565	rs13258592	28	DEPTOR	0	intronic	1.604	NA	4	15	1	1	1
rs146733879	11	1372422	G	T	0.04573	0.100341	0.0717128	rs2075859	32	BRSK2	38706	intergenic	1.604	6	5	14	0	1	1
rs11656761	17	41299407	T	C	0.3579	NA	0.975736	rs2343820	40	NBR2	0	ncRNA_intronic	1.604	NA	4	5	0	1	1
rs12713081	2	50232780	C	G	0.3161	0.0126828	0.0512812	rs71407585	7	NRXN1	0	intronic	1.603	6	5	15	1	0	1
rs73391169	6	28716235	T	A	0.01292	NA	0.0525743	rs1225595	20	RPSAP2	15553	intergenic	1.603	5	1	14	0	1	1
6:35233936:A:ATT	6	35233936	A	ATT	0.1571	NA	0.113802	rs9469904	21	ZNF76	0	NA	1.603	NA	5	5	1	0	1
rs6942357	6	35373877	G	A	0.05865	0.204819	0.114143	rs9469904	21	PPARD	0	intronic	1.603	7	4	5	1	1	1
rs75818739	8	120860229	T	A	0.496	NA	0.284089	rs13258592	28	DSCC1	0	intronic	1.603	6	4	5	1	1	1
rs78967212	8	120860232	T	A	0.496	NA	0.284089	rs13258592	28	DSCC1	0	intronic	1.603	6	4	5	1	1	1
rs11795369	9	117641001	C	T	0.2744	0.0346572	0.147594	rs722126	30	TNFSF8	15001	intergenic	1.603	6	5	15	0	1	1
rs11245960	11	1105163	A	G	0.2873	0.614855	0.314303	rs11245959	32	MUC2	743	downstream	1.603	3a	5	15	1	0	1
rs9543070	13	73258609	G	C	0.4344	0.174573	0.283701	rs41286076	34	RPL21P110	19221	intergenic	1.603	7	13	15	0	1	1
rs10416844	19	5820199	C	A	0.1899	0.469454	0.421265	rs17271883	43	AC011499.1	2736	intergenic	1.603	7	5	15	1	1	1
rs72688712	1	78641535	A	T	0.3628	0.820388	0.37297	rs12732514	2	RNFT1P2	4613	intergenic	1.602	6	5	15	0	1	1
rs7574806	2	64894056	T	G	0.1262	0.0116307	0.129593	rs2422278	9	SERTAD2	0	downstream	1.602	5	1	15	1	1	1
rs7645168	3	169048691	T	C	0.1571	0.083545	0.183785	rs1430435	13	MECOM	0	intronic	1.602	6	5	15	1	0	1
rs58517588	8	61064905	T	C	0.05169	0.0527815	0.0829979	rs11774286	27	SLC2A13P1	10203	intergenic	1.602	7	9	15	0	1	1
rs10633919	8	120935262	G	GGAA	0.2416	NA	0.405736	rs13258592	28	DEPTOR	0	intronic	1.602	NA	5	15	1	1	1
rs2735707	11	1251899	C	T	0.03777	0.172407	0.128278	rs12280761	32	MUC5B	0	intronic	1.602	2b	5	15	1	0	1
rs71758825	22	29175057	TCTC	T	0.0338	NA	0.225204	rs16986308	46	CCDC117	0	intronic	1.602	NA	2	5	1	1	1
rs1795727	4	89974722	C	T	0.1998	0.744172	0.25266	rs13146548	14	FAM13A	0	intronic	1.601	NA	5	15	1	1	1
rs73409123	6	28643856	G	A	0.01889	NA	0.0629144	rs1225595	20	LINC00533	27012	intergenic	1.601	6	5	14	0	1	1
rs59424629	15	40720542	G	T	0.493	0.794381	0.691416	rs7165636	36	IVD	0	intronic	1.601	3a	4	14	1	1	1
rs62111731	19	46213416	A	G	0.493	0.0201739	0.0979857	rs11669442	44	FBXO46	470	downstream	1.601	6	4	5	1	1	1
rs7288513	22	29321839	A	T	0.04473	0.06528	0.122522	rs16986308	46	ZNRF3	0	intronic	1.601	4	5	5	1	1	1
rs680971	1	78664196	G	A	0.2147	0.122315	0.172901	rs12732514	2	RNFT1P2	27274	intergenic	1.6	7	5	15	0	1	1
rs7601246	2	169236473	C	T	0.1292	0.213486	0.163877	rs1452286	10	RN7SL95P	60942	intergenic	1.6	6	7	15	0	1	1
rs16894189	6	28641134	C	T	0.08449	NA	0.0954942	rs1225595	20	LINC00533	24290	intergenic	1.6	6	5	14	0	1	1
rs147526777	16	89197568	G	T	0.02783	NA	0.901519	rs117117251	38	ACSF3	0	intronic	1.6	5	4	5	1	1	1
rs385691	17	43726125	A	C	0.2396	NA	0.994629	rs80028338	41	CRHR1:RP11-105N13.4	0:0	ncRNA_intronic	1.6	NA	5	15	1	1	1
rs1918972	3	169165141	G	A	0.1302	0.0957208	0.0713906	rs1430435	13	MECOM	0	intronic	1.599	6	5	15	1	0	1
4:90079211:G:GGA	4	90079211	G	GGA	0.4205	NA	0.410288	rs13146548	14	RNU6-907P	27106	NA	1.599	NA	1	15	0	1	1
rs5003264	6	29343989	G	T	0.499	NA	0.0653804	rs3117333	20	OR5V1	0	intronic	1.599	4	14	15	1	1	1
rs11349337	6	35528602	CA	C	0.09742	NA	0.165214	rs2273003	21	RP3-340B19.2	4560	intergenic	1.599	NA	5	15	0	0	1
rs35122867	7	99792549	G	GA	0.2306	NA	0.191243	rs2897075	25	STAG3	0	intronic	1.599	NA	5	15	1	1	1
rs72849411	11	1375132	C	T	0.171	0.916072	0.395146	rs72846374	32	BRSK2	35996	intergenic	1.599	4	5	15	0	1	1
rs34363898	17	43515846	C	T	0.1938	NA	0.724145	rs80028338	41	PLEKHM1	0	intronic	1.599	7	4	4	1	1	1
rs6503443	17	43765881	T	C	0.2654	NA	0.871725	rs80028338	41	CRHR1:RP11-105N13.4	0:0	ncRNA_intronic	1.599	1f	7	14	1	1	1
rs11417892	19	4583020	GT	G	0.493	NA	0.163471	rs8103192	43	SEMA6B	23199	intergenic	1.599	NA	2	13	0	1	1
rs17608467	2	65001188	G	A	0.2406	0.0831889	0.131708	rs2422278	9	AC007365.2	2049	intergenic	1.598	2c	1	15	0	1	1
rs5851273	3	101150716	G	GA	0.4115	NA	0.18367	rs75017790	12	SENP7	0	intronic	1.598	NA	5	15	1	1	1
rs72281661	3	101402454	CCT	C	0.4016	NA	0.118549	rs75017790	12	RPL24	0	intronic	1.598	NA	1	5	1	1	0
rs7395465	11	1384920	C	T	0.2326	0.80885	0.21669	rs2075859	32	BRSK2	26208	intergenic	1.598	5	8	9	0	1	0
rs34674413	22	30121771	CGA	C	0.3062	NA	0.336065	rs73159006	46	CABP7	0	intronic	1.598	NA	5	14	1	1	0
rs71424129	2	64895167	T	C	0.2048	0.155433	0.226882	rs2422278	9	SERTAD2	0	intergenic	1.597	3a	2	15	1	1	1
rs28721287	2	169260813	G	T	0.05964	NA	0.0705356	rs1452286	10	RN7SL95P	36602	intergenic	1.597	7	5	15	0	0	1
rs12516235	5	168651579	C	G	0.1312	0.0509819	0.129514	rs146716399	18	SLIT3	0	intronic	1.597	6	5	15	1	1	1
rs35915583	7	99562824	A	AC	0.4672	NA	0.312184	rs2897075	25	AZGP1	1518	intergenic	1.597	NA	5	14	1	1	1
rs75566810	17	41391759	G	A	0.3618	0.673164	0.99184	rs2343820	40	LINC00854	8420	intergenic	1.597	7	5	5	0	1	1
rs9911622	17	44945813	A	C	0.2018	0.026702	0.0987083	rs11654422	41	WNT9B	0	intronic	1.597	6	5	14	1	1	1
rs1056060	17	45128939	A	G	0.4841	0.0209083	0.250357	rs11654422	41	LRRC37A17P:RP11-156P1.3	0:0	ncRNA_intronic	1.597	7	4	5	1	1	1
rs148465502	4	89868993	CATAG	C	0.1958	NA	0.187961	rs13146548	14	FAM13A	0	intronic	1.596	NA	5	15	1	1	1
rs79130008	6	28141712	A	G	0.01193	0.022221	0.0529824	rs1225595	20	AL022393.7	2253	intergenic	1.596	7	5	15	0	1	1
rs1233599	6	28731188	T	G	0.07058	NA	0.927179	rs3117333	20	AL662890.1	12504	intergenic	1.596	5	5	13	0	1	1
rs763008	6	28915420	T	C	0.498	NA	0.176418	rs1225595	20	C6orf100	3105	intergenic	1.596	NA	2	15	1	1	1
rs10835085	11	1259016	T	C	0.2883	0.880824	0.785198	rs2075859	32	MUC5B	0	intronic	1.596	7	5	15	1	1	1
rs533036291	17	44188672	G	GTT	0.2406	NA	1	rs80028338	41	KANSL1	0	intronic	1.596	NA	5	5	1	1	1
rs12169936	22	28355449	C	T	0.07853	0.141182	0.556814	rs16986308	46	TTC28-AS1	0	ncRNA_intronic	1.596	5	5	15	0	1	1
rs113097284	5	162937514	G	A	0.1869	0.296776	0.546741	rs213504	17	MAT2B	0	intronic	1.595	7	1	5	1	1	1
rs149941	6	28001033	T	C	0.2565	0.912636	0.864619	rs1225595	20	OR2W2P	691	upstream	1.595	6	13	14	0	1	1
6:29306350:A:C	6	29306350	A	C	0.2048	NA	0.259197	rs3117333	20	DDX6P1	7511	intergenic	1.595	7	13	15	0	1	1
rs76539987	8	120923298	C	T	0.1948	0.111703	0.300564	rs13258592	28	DEPTOR	0	intronic	1.595	4	4	15	1	1	1
rs57967312	1	150473810	C	T	0.4622	NA	0.0704261	rs16837903	3	TARS2	0	intronic	1.594	6	4	5	1	1	1
rs6988011	8	120910538	C	G	0.4394	0.980435	0.995982	rs13258592	28	DEPTOR	0	intronic	1.594	6	5	15	1	1	1
rs35506915	8	120996009	ATCT	A	0.4175	NA	0.282155	rs13258592	28	DEPTOR	0	intronic	1.594	NA	5	15	1	1	1
rs7175711	15	41069340	T	C	0.4911	0.0186178	0.0969256	rs7172947	36	DNAJC17	0	intronic	1.594	1f	2	4	1	1	1
rs62056912	17	43784948	G	T	0.2396	NA	0.994629	rs80028338	41	CRHR1:RP11-105N13.4	0:0	ncRNA_intronic	1.594	6	5	14	1	1	1
rs6519753	22	28907505	T	C	0.08946	0.7886	0.761925	rs16986308	46	TTC28	0	intronic	1.594	6	5	15	1	1	1
rs9296127	6	34719628	C	G	0.335	0.76701	0.753957	rs9469904	21	SNRPC	5554	intergenic	1.593	7	5	15	1	1	1
rs6998058	8	120755319	T	A	0.4095	0.0441184	0.151763	rs13258592	28	TAF2	0	intronic	1.593	6	4	5	1	1	1
rs689093	11	85441810	T	A	0.33	NA	0.2371	rs10898392	33	SYTL2	0	intronic	1.593	6	5	15	1	1	1
rs141455452	17	44019083	T	G	0.4334	NA	0.233143	rs80028338	41	MAPT	0	intronic	1.593	5	5	14	1	1	1
rs34505186	19	46214684	G	A	0.04771	0.545138	0.0786087	rs11669442	44	FBXO46	0	UTR3	1.593	5	4	4	1	1	1
rs34637633	22	30016513	AG	A	0.2793	NA	0.0908067	rs73159006	46	NF2	0	intronic	1.593	NA	5	5	1	1	1
rs13408	6	28212748	G	A	0.4036	0.176795	0.557681	rs1225595	20	ZKSCAN4	0	UTR3	1.592	NA	4	4	1	1	1
rs7952385	11	1109049	T	C	0.2942	0.446235	0.289523	rs11245959	32	MUC2	4629	intergenic	1.592	NA	5	15	1	0	1
rs7130629	11	1381807	C	T	0.2326	0.893439	0.21669	rs2075859	32	BRSK2	29321	intergenic	1.592	5	5	15	0	1	0
rs55679082	15	40691089	G	C	0.4513	0.846367	0.546105	rs7165636	36	KNSTRN	4641	intergenic	1.592	4	2	5	1	1	1
rs8038416	15	40900719	C	G	0.1252	0.943478	0.835849	rs7172947	36	CASC5	0	intronic	1.592	6	4	15	1	1	1
rs74752153	16	89224617	T	A	0.04274	NA	0.292714	rs117117251	38	LINC00304	936	upstream	1.592	5	5	15	1	0	1
rs75300484	16	89489061	C	T	0.0328	0.0172217	0.0666842	rs117169628	38	ANKRD11	0	intronic	1.592	4	2	7	1	1	1
rs11085083	19	4612988	G	A	0.4662	0.713045	0.116884	rs8103192	43	CTB-50L17.2	8217	intergenic	1.592	7	5	14	0	1	0
rs201069466	4	89776858	CAA	C	0.2475	NA	0.118219	rs13146548	14	FAM13A	0	UTR3	1.591	NA	5	15	1	1	1
rs942373	6	35152988	C	A	0.1759	0.0215802	0.126265	rs9469904	21	SCUBE3	29201	intergenic	1.591	4	2	14	0	1	1
rs10950410	7	1909086	C	G	0.3907	0.822919	0.707497	rs28661143	23	MAD1L1	0	intronic	1.591	5	4	15	1	1	1
rs60422550	8	61492192	CT	C	0.3897	NA	0.325242	rs11774286	27	RAB2A	0	intronic	1.591	NA	4	5	1	1	1
rs77444260	8	120860230	T	A	0.496	NA	0.284089	rs13258592	28	DSCC1	0	intronic	1.591	6	4	5	1	1	1
rs201117640	16	89224613	C	G	0.01789	NA	0.680136	rs117117251	38	LINC00304	940	upstream	1.591	5	5	15	1	1	1
rs917609	17	16246608	G	A	0.4642	0.237172	0.580242	rs12945855	39	PIGL:CENPV	0:0	intronic	1.591	NA	4	4	1	1	0
rs372494195	17	43716229	G	T	0.165	NA	0.669501	rs80028338	41	CRHR1-IT1:CRHR1:RP11-105N13.4	0:0:0	ncRNA_intronic	1.591	6	4	5	1	1	1
rs7650435	3	101403091	C	G	0.4026	0.23079	0.119851	rs75017790	12	RPL24	0	intronic	1.59	5	1	6	1	1	0
rs425680	5	162936251	T	C	0.1889	0.244874	0.542863	rs213504	17	MAT2B	0	intronic	1.59	NA	1	2	1	1	1
rs34285298	6	28132012	C	CT	0.1889	NA	0.196674	rs1225595	20	ZNF192P1	0	ncRNA_intronic	1.59	NA	5	15	1	1	1
rs13275184	8	120905104	C	A	0.4423	0.982986	0.984057	rs13258592	28	DEPTOR	0	intronic	1.59	5	5	15	1	1	1
rs28663225	9	136296231	C	T	0.3429	0.0349092	0.0590586	rs56343119	31	ADAMTS13	0	intronic	1.59	6	5	14	1	1	1
rs35730395	17	16222537	CA	C	0.494	NA	0.164178	rs12945855	39	PIGL	0	intronic	1.59	NA	4	5	1	1	1
rs3838409	1	78601465	C	CT	0.2634	NA	0.223951	rs12732514	2	GIPC2	0	UTR3	1.589	NA	4	15	1	1	1
rs80075102	1	150740700	T	G	0.02883	0.02184	0.153002	rs16837903	3	CTSS	2266	intergenic	1.589	6	5	15	1	1	1
rs9831336	3	169558373	G	C	0.2575	0.698565	0.223973	rs1881966	13	LRRC31	0	intronic	1.589	7	5	15	1	1	1
rs371495435	6	27843760	C	T	0.05865	NA	0.152639	rs1225595	20	HIST1H4L	2470	intergenic	1.589	7	5	15	1	1	1
rs7565629	2	169516830	G	T	0.2624	0.222774	0.0559495	rs1452286	10	CERS6	0	intronic	1.588	5	1	15	1	1	1
rs1915310	3	101111356	T	C	0.4115	0.38957	0.18367	rs75017790	12	SENP7	0	intronic	1.588	6	5	15	1	1	1
rs113038689	4	90029658	GC	G	0.1938	NA	0.182741	rs13146548	14	FAM13A	0	intergenic	1.588	NA	5	14	1	0	1
rs35378658	11	85049745	A	AT	0.4523	NA	0.161016	rs10898392	33	DLG2	0	intronic	1.588	NA	5	15	1	1	0
rs117435455	16	89177988	G	A	0.05268	0.219258	0.238816	rs117169628	38	ACSF3	0	intronic	1.588	5	4	4	1	1	1
rs192321865	6	28525540	C	T	0.05865	0.159124	0.140323	rs1225595	20	SCAND3	13866	intergenic	1.587	7	5	14	0	1	1
rs117320777	7	100039523	C	T	0.01292	0.0956672	0.27008	rs117078557	25	RP11-758P17.3	3395	intergenic	1.587	5	4	15	1	1	1
13:73276546:G:GA	13	73276546	GA	G	0.4125	NA	0.237593	rs41286076	34	RPL21P110	1284	NA	1.587	NA	5	15	1	0	1
rs370739771	17	44255146	C	CT	0.2515	NA	0.932456	rs80028338	41	KANSL1	0	intronic	1.587	NA	5	5	1	1	1
rs9889762	17	45026366	G	A	0.4801	0.644467	0.270827	rs11654422	41	GOSR2:RP11-156P1.2	0:0	intronic	1.587	6	4	5	1	1	1
rs71734965	22	28368694	CCT	C	0.07853	NA	0.556814	rs16986308	46	TTC28-AS1	0	ncRNA_intronic	1.587	NA	4	15	1	1	1
rs79323886	22	29258084	G	A	0.06461	0.0163935	0.242819	rs16986308	46	CTA-292E10.6	13536	intergenic	1.587	5	5	15	0	1	1
rs6668142	1	9201101	G	A	0.2972	0.941655	0.816018	rs770020	1	MIR34A	10625	intergenic	1.586	6	5	15	0	1	1
rs624766	1	78611730	T	G	0.2455	0.19174	0.198623	rs12732514	2	GIPC2	7596	intergenic	1.586	NA	5	15	1	1	1
rs115843370	5	162742016	G	A	0.03777	0.0769559	0.0645046	rs213504	17	RP11-541P9.3	0	ncRNA_intronic	1.586	7	5	15	0	1	1
rs72545912	6	28563499	CA	C	0.0159	NA	0.262088	rs3117333	20	SCAND3	0	intergenic	1.586	NA	5	14	1	1	1
rs9394310	6	35639688	T	C	0.3111	0.813515	0.381036	rs2273003	21	FKBP5	0	intronic	1.586	5	4	5	1	1	1
rs35396782	9	117571293	TAGA	T	0.2982	NA	0.790675	rs722126	30	TNFSF15	2886	intergenic	1.586	NA	5	15	1	1	1
rs112616926	11	1430009	TTGGC	T	0.498	NA	0.0709913	rs2075859	32	BRSK2	0	intronic	1.586	NA	5	15	1	0	1
rs1260406	1	150305863	C	A	0.3837	0.195679	0.244468	rs16837903	3	PRPF3	0	intronic	1.585	7	4	4	1	1	1
rs6740172	2	60740323	G	A	0.3857	NA	0.220879	rs1123573	8	BCL11A	0	intronic	1.585	7	2	14	1	1	1
rs3800914	7	2163254	G	C	0.33	0.248361	0.111998	rs28661143	23	MAD1L1	0	intronic	1.585	4	3	5	1	1	1
rs9625403	22	28487474	T	C	0.06958	0.229028	0.55532	rs16986308	46	TTC28	0	intronic	1.585	5	4	15	1	1	1
rs28624770	4	89893177	G	A	0.09742	0.0155715	0.0629945	rs13146548	14	FAM13A	0	intronic	1.584	7	5	15	1	1	1
rs571382102	6	29271465	CTCTA	C	0.3678	NA	0.130374	rs3117333	20	OR14J1	2937	intergenic	1.584	NA	13	15	1	1	1
rs76899671	7	95281772	G	A	0.05865	0.135634	0.120404	rs17876187	24	AC002451.3	38740	intergenic	1.584	6	5	15	0	1	1
rs10873944	1	77962934	G	A	0.3439	0.206145	0.0519943	rs35535570	2	AK5	0	intronic	1.583	7	4	15	1	1	1
rs7513182	1	150442612	A	G	0.4056	0.0940238	0.13142	rs16837903	3	RPRD2	0	intronic	1.583	5	4	4	1	1	1
rs76932039	3	168591110	T	G	0.01193	0.428294	0.0519393	rs116827288	13	RPL21P43	14191	intergenic	1.583	5	5	15	0	0	1
rs576884760	5	169147487	AT	A	0.03479	NA	0.057553	rs78057168	18	DOCK2	0	intronic	1.583	NA	4	15	1	0	1
rs7755822	6	34722282	G	T	0.1392	0.60528	0.47986	rs9469904	21	SNRPC	2900	intergenic	1.583	7	5	15	1	1	1
rs7460965	8	121164389	C	T	0.4533	0.108956	0.0978729	rs13258592	28	COL14A1	0	intronic	1.583	7	5	15	1	1	1
rs1885385	9	117608008	T	A	0.1501	0.0751329	0.0560663	rs722126	30	RP11-78H18.2	0	ncRNA_exonic	1.583	5	5	15	0	1	1
rs9543062	13	73255050	C	T	0.4344	0.146011	0.283701	rs41286076	34	RPL21P110	22780	intergenic	1.583	6	9	15	0	1	1
rs149302227	3	100884000	ATT	A	0.341	NA	0.0782916	rs75017790	12	ACTR3P3	1169	intergenic	1.582	NA	5	15	0	0	1
rs6904920	6	35121346	A	T	0.2674	0.0278935	0.10093	rs9469904	21	TCP11	4958	intergenic	1.582	6	5	15	1	1	1
rs6972752	7	2196551	G	A	0.3151	0.135677	0.0600114	rs28661143	23	MAD1L1	0	intronic	1.582	5	5	5	1	1	1
rs11234336	11	85088413	G	C	0.2247	0.0261794	0.193273	rs10898392	33	DLG2	0	intronic	1.582	7	1	15	1	1	1
rs299309	5	162910586	A	G	0.2535	0.528455	0.364001	rs213504	17	HMMR:RP11-80G7.1	0:0	ncRNA_intronic	1.581	6	4	15	1	1	1
rs3132374	6	28868494	C	G	0.06958	NA	0.97059	rs3117333	20	TRIM27	2284	intergenic	1.581	4	2	5	1	1	1
rs55814356	19	5814835	CCTT	C	0.2594	NA	0.133151	rs17271883	43	AC011499.1	8100	intergenic	1.581	NA	5	15	1	1	1
rs3766344	1	78992061	C	G	0.2455	0.244105	0.0945705	rs12732514	2	PTGFR	0	intronic	1.58	5	5	15	1	1	1
rs147447719	6	28394321	TGATCACA	T	0.07654	NA	0.177688	rs1225595	20	ZSCAN23	5385	intergenic	1.58	NA	4	5	1	1	1
rs6978112	7	1966841	C	T	0.3956	0.882762	0.58604	rs28661143	23	MAD1L1	0	intronic	1.58	5	2	5	1	1	1
rs10898372	11	84872909	G	A	0.4473	0.129062	0.535556	rs10898392	33	DLG2	0	intronic	1.58	7	5	15	1	1	1
rs562566755	17	43894485	G	GA	0.2396	NA	0.994629	rs80028338	41	CRHR1	0	intronic	1.58	NA	5	15	1	1	0
rs6706313	2	60538889	A	G	0.2694	0.231297	0.0796499	rs1123573	8	AC007381.3	38840	intergenic	1.579	2b	2	15	0	1	1
rs1859121	7	94976967	T	C	0.498	0.0350478	0.0768668	rs17876187	24	PON1	0	intronic	1.579	6	5	15	1	1	1
rs72615159	7	99674286	G	A	0.2594	0.999815	0.508219	rs2897075	25	ZNF3	0	intronic	1.579	7	4	4	1	1	1
rs11451915	8	120833270	GA	G	0.4473	NA	0.0983377	rs13258592	28	TAF2	0	intronic	1.579	NA	4	5	1	1	1
rs491626	9	136144873	C	T	0.3708	NA	0.165468	rs56343119	31	ABO	0	ncRNA_intronic	1.579	4	1	14	0	1	1
rs2942164	17	43721283	G	C	0.2396	1	0.994629	rs80028338	41	CRHR1-IT1:CRHR1:RP11-105N13.4	0:0:0	ncRNA_intronic	1.579	6	5	15	1	1	1
rs72668152	4	90018556	G	A	0.1909	0.135443	0.180847	rs13146548	14	FAM13A	0	NA	1.578	7	5	15	1	0	1
rs563830097	6	28957480	GCCTTA	G	0.06958	NA	0.97059	rs3117333	20	HCG16	1166	intergenic	1.578	NA	5	15	1	1	1
rs145528950	6	34743432	AAAAC	A	0.336	NA	0.750728	rs9469904	21	SNRPC	1860	intergenic	1.578	NA	4	4	1	1	1
rs36033343	7	128938026	G	T	0.02883	0.112609	0.0874671	rs35144535	26	AHCYL2	0	intronic	1.578	5	5	15	1	1	1
rs11246220	11	629962	A	C	0.2952	0.0264717	0.0631072	rs61867550	32	SCT	2818	intergenic	1.578	5	5	14	1	1	1
rs11070267	15	40653819	A	G	0.3708	0.872322	0.386798	rs7165636	36	DISP2	0	intronic	1.578	5	5	5	1	1	1
rs77310586	17	43765381	G	C	0.2396	NA	0.994629	rs80028338	41	CRHR1:RP11-105N13.4	0:0	ncRNA_intronic	1.578	5	5	14	1	1	1
rs2857640	22	30056945	G	A	0.4831	0.0142823	0.0905833	rs73159006	46	NF2	0	intronic	1.578	5	2	5	1	1	1
rs1881421	2	29416366	G	C	0.3837	0.0806141	0.547449	rs6748797	6	ALK	0	exonic	1.577	7	4	15	1	1	1
rs55859364	3	101419708	A	G	0.329	0.241129	0.298395	rs75017790	12	PDCL3P4	11607	intergenic	1.577	7	5	15	0	1	0
rs11748019	5	163029037	G	T	0.4026	0.0118413	0.0653146	rs213504	17	MAT2B	82694	intergenic	1.577	5	14	15	0	0	0
rs9462087	6	35429704	G	A	0.03678	0.032825	0.0584131	rs9469904	21	FANCE	0	intronic	1.577	7	4	5	1	1	1
rs374618904	6	28023339	ATTATATC	A	0.08449	NA	0.254722	rs1225595	20	OR2B8P	1395	intergenic	1.576	NA	14	14	0	1	1
rs534749947	6	28091452	C	T	0.06362	NA	0.20328	rs1225595	20	ZSCAN16-AS1	0	ncRNA_intronic	1.576	NA	2	5	1	1	1
rs3130821	6	29210900	T	C	0.3579	NA	0.129222	rs3117333	20	XXbac-BPG308J9.3	0	ncRNA_intronic	1.576	6	5	15	0	1	1
rs9380451	6	34668694	C	T	0.1909	0.0393127	0.214416	rs9469904	21	RP11-140K17.3	3446	intergenic	1.576	7	5	15	1	1	1
rs77304329	7	95490210	T	G	0.1113	0.01314	0.0628021	rs17876187	24	DYNC1I1	0	intronic	1.576	6	5	15	1	1	1
rs2572008	7	99490956	A	T	0.4672	0.342646	0.188459	rs2897075	25	TRIM4	0	intronic	1.576	6	4	5	1	1	1
rs11826815	11	1258826	G	A	0.03877	0.162978	0.132928	rs12280761	32	MUC5B	0	intronic	1.576	5	5	15	1	1	1
rs34910367	15	41020653	GA	G	0.3618	NA	0.0735423	rs7172947	36	RAD51	0	intronic	1.576	NA	4	5	1	1	1
rs11768637	7	2092536	T	C	0.3519	0.0289135	0.433361	rs28661143	23	MAD1L1	0	intronic	1.575	4	4	5	1	1	1
rs113297103	11	1089937	A	AATGCACAC	0.08052	NA	0.427851	rs7927882	32	MUC2	0	intronic	1.575	NA	4	15	1	1	0
rs71482576	11	84931683	T	A	0.2038	0.309328	0.0679616	rs10898392	33	DLG2	0	intronic	1.575	6	5	15	1	0	1
rs148363927	13	73695280	G	T	0.1282	0.0309285	0.0628889	rs41286076	34	AL354720.1	3568	intergenic	1.575	7	14	15	0	1	1
rs62054441	17	43828749	C	T	0.2654	NA	0.106559	rs80028338	41	CRHR1:RP11-105N13.4	0:0	ncRNA_intronic	1.575	5	5	14	1	1	1
rs4630869	22	30257033	C	G	0.4185	NA	0.116107	rs73159006	46	MTMR3	22110	intergenic	1.575	7	2	15	0	1	1
rs5749077	22	30760818	A	C	0.2495	0.11969	0.100233	rs73159006	46	CCDC157	0	intronic	1.575	6	4	5	1	1	1
rs12680226	8	61414914	A	G	0.2634	NA	0.086754	rs11774286	27	RP11-163N6.2	0	ncRNA_intronic	1.574	7	5	15	0	1	1
rs77319632	17	43543083	T	A	0.1938	NA	0.743046	rs80028338	41	PLEKHM1	0	intronic	1.574	6	4	5	1	1	0
rs140425004	22	29981559	A	ACCACATATCCCAGTTTAT	0.2565	NA	0.880124	rs73159006	46	NIPSNAP1	4232	intergenic	1.574	NA	5	15	1	1	1
rs58530653	1	214648729	A	G	0.1014	0.180413	0.395889	rs4233306	5	PTPN14	0	intronic	1.573	4	5	15	1	0	1
rs11718446	3	101552553	G	A	0.2773	0.657063	0.362218	rs75017790	12	NFKBIZ	0	intronic	1.573	2b	2	15	1	1	1
rs9600057	13	73578856	T	C	0.3082	0.0265969	0.0985299	rs41286076	34	PIBF1	0	intronic	1.573	6	4	5	1	1	0
rs9625640	22	29299209	C	T	0.04374	0.0508704	0.116249	rs16986308	46	ZNRF3	0	intronic	1.573	4	2	7	1	1	1
rs4823076	22	30519414	G	A	0.3986	0.0536826	0.144462	rs73159006	46	HORMAD2	0	intronic	1.573	5	5	15	1	1	1
rs4336438	6	27994544	G	T	0.05865	0.0897413	0.186594	rs1225595	20	OR2W2P	7180	intergenic	1.572	6	14	15	0	1	1
rs7806394	7	1864129	A	G	0.4264	0.975145	0.987542	rs28661143	23	MAD1L1	0	intronic	1.572	5	2	15	1	1	1
rs7952569	11	774608	G	A	0.4443	NA	0.144467	rs1130698	32	PDDC1	0	intronic	1.572	NA	3	5	1	1	1
rs7929647	11	84728902	C	T	0.495	0.130096	0.14278	rs10898392	33	DLG2	0	intronic	1.572	7	9	15	1	1	1
rs111511018	17	43794828	T	C	0.2396	NA	0.994629	rs80028338	41	CRHR1:RP11-105N13.4	0:0	ncRNA_intronic	1.572	7	5	14	1	1	1
rs2532297	17	44231326	G	A	0.2416	1	0.994688	rs80028338	41	KANSL1	0	intronic	1.572	NA	2	7	1	1	1
rs201084818	19	4672477	TTATA	T	0.1103	NA	0.0671682	rs8103192	43	C19orf10	2094	intergenic	1.572	NA	5	5	1	1	1
rs10421782	19	4685276	A	C	0.325	0.935186	0.099359	rs35574495	43	DPP9:AC005594.3	0:0	ncRNA_exonic	1.572	1b	4	4	1	1	1
rs520973	1	156108019	C	T	0.08549	0.370499	0.09004	rs114525519	4	LMNA	0	intronic	1.571	NA	3	4	1	1	1
rs61909109	11	84723342	A	G	0.4115	NA	0.138754	rs10898392	33	DLG2	0	intronic	1.571	7	9	15	1	1	1
rs34359423	11	85301701	A	C	0.1958	0.0143042	0.176263	rs10898392	33	DLG2	0	intronic	1.571	6	5	15	1	1	1
rs57818172	15	41092197	T	G	0.3678	0.0127407	0.0940037	rs7172947	36	DNAJC17	0	intronic	1.571	5	4	5	1	1	1
rs2880712	17	41530903	G	T	0.1531	0.0236008	0.0665944	rs2343820	40	MIR2117	2334	intergenic	1.571	NA	2	15	0	1	1
rs532869080	17	44016601	A	AG	0.2396	NA	0.994629	rs80028338	41	MAPT	0	intronic	1.571	NA	5	14	1	1	1
rs7551792	1	155969387	G	T	0.1372	0.0727795	0.0762111	rs114525519	4	ARHGEF2:RP11-336K24.5	0:0	ncRNA_intronic	1.57	7	5	15	1	1	1
rs55783345	2	169319883	G	A	0.2813	0.0841583	0.180613	rs1452286	10	CERS6	0	intronic	1.57	7	5	5	1	1	1
rs3804776	3	101304414	G	T	0.4781	0.266272	0.141674	rs75017790	12	PCNP	0	intronic	1.57	6	4	4	1	1	1
rs148696809	6	28934352	T	C	0.06958	NA	0.97059	rs3117333	20	KRT18P1	2554	intergenic	1.57	7	5	15	0	1	1
rs9257672	6	29246985	C	G	0.3628	0.0287756	0.128776	rs3117333	20	XXbac-BPG308J9.3	0	ncRNA_intronic	1.57	NA	14	15	0	1	1
rs6937132	6	34799221	T	A	0.336	0.781429	0.750728	rs9469904	21	UHRF1BP1	0	intronic	1.57	6	4	5	1	1	1
rs10807145	6	34972444	C	G	0.2048	0.0219049	0.0731676	rs9469904	21	ANKS1A	0	intronic	1.57	6	4	5	1	1	1
rs5881908	7	1837416	TA	T	0.2316	NA	0.0944814	rs28661143	23	AC074389.1	16988	intergenic	1.57	NA	5	15	0	0	1
rs534807	1	156105928	G	A	0.08549	0.396115	0.09004	rs114525519	4	LMNA	0	intronic	1.569	NA	3	4	1	1	1
rs6750077	2	60538727	T	C	0.2753	0.114247	0.084181	rs1123573	8	AC007381.3	39002	intergenic	1.569	4	2	15	0	1	1
rs57885457	8	61327436	CA	C	0.4016	NA	0.262959	rs11774286	27	RP11-163N6.2	0	ncRNA_intronic	1.569	NA	5	15	0	1	0
rs35019302	8	120818762	G	T	0.4483	0.0243456	0.0989821	rs13258592	28	TAF2	0	intronic	1.569	6	4	4	1	1	1
9:136360704:C:CTT	9	136360704	C	CTT	0.09742	NA	0.209537	rs56343119	31	SLC2A6	16444	NA	1.569	NA	2	15	0	0	1
rs34313150	17	15877374	G	GA	0.4732	NA	0.728458	rs12945855	39	ADORA2B	0	intronic	1.569	NA	4	5	1	1	1
rs9890413	17	44901449	A	G	0.3579	NA	0.103941	rs11654422	41	WNT3	0	intergenic	1.569	4	5	14	1	1	0
rs1328451	1	78788494	A	C	0.2177	0.632154	0.0761699	rs12732514	2	RP11-183M13.1:PTGFR	0:0	ncRNA_intronic	1.568	NA	5	15	1	1	1
rs5777725	1	150377883	A	AT	0.3837	NA	0.237607	rs16837903	3	RPRD2	0	intronic	1.568	NA	5	5	1	1	1
rs1513823	4	89961547	G	T	0.09046	0.0130153	0.0781191	rs13146548	14	FAM13A	0	intronic	1.568	NA	5	15	1	1	1
rs13162131	5	162826171	C	G	0.1541	0.531269	0.784539	rs213504	17	RP11-541P9.3	0	ncRNA_intronic	1.568	7	5	15	0	1	1
rs77254770	6	28016886	C	T	0.01292	NA	0.0616845	rs1225595	20	OR2B7P	1740	intergenic	1.568	3a	13	14	0	1	1
rs71550138	6	29348253	CAT	C	0.498	NA	0.0645809	rs3117333	20	OR5V1	0	intronic	1.568	NA	7	15	1	1	1
rs116301886	11	1443297	G	A	0.2545	0.427528	0.220867	rs2075859	32	BRSK2	0	intronic	1.568	5	5	15	1	1	1
rs138537852	11	85443325	C	T	0.1133	0.020598	0.102733	rs10898392	33	SYTL2	0	intronic	1.568	7	4	15	1	1	1
rs10898410	11	85509806	T	C	0.3857	NA	0.146554	rs10898392	33	SYTL2	0	intronic	1.568	1f	5	15	1	1	1
rs34810186	6	34699599	CAA	C	0.2485	NA	0.361006	rs9469904	21	RP3-375P9.2	12353	intergenic	1.567	NA	5	15	0	1	1
rs4719332	7	1914681	G	A	0.2097	0.018327	0.145451	rs28661143	23	MAD1L1	0	intronic	1.567	4	2	15	1	1	1
11:1401358:G:GAA	11	1401358	G	GAA	0.1103	NA	0.155532	rs12280761	32	BRSK2	9770	NA	1.567	NA	5	14	1	1	1
rs7934712	11	85036172	C	A	0.1521	NA	0.176103	rs10898392	33	DLG2	0	intronic	1.567	6	14	15	1	1	0
rs62074192	17	16245127	G	A	0.4821	0.202994	0.617732	rs12945855	39	PIGL	0	intronic	1.567	7	4	5	1	1	0
rs12946107	17	16354829	G	A	0.3579	0.0752792	0.0711083	rs12945855	39	FAM211A-AS1:FAM211A	0:0	ncRNA_intronic	1.567	7	4	5	1	1	1
rs7223853	17	43384632	A	T	0.3042	0.31127	0.0878865	rs80028338	41	MAP3K14	0	ncRNA_intronic	1.567	5	2	7	0	1	1
rs6005872	22	29172898	T	G	0.2922	0.0757807	0.184175	rs16986308	46	CCDC117	0	intronic	1.567	7	4	5	1	1	1
rs595384	1	78581093	T	C	0.2256	0.135822	0.180886	rs12732514	2	GIPC2	0	intronic	1.566	7	5	15	1	1	1
rs2950517	7	99803412	G	C	0.2684	0.0997923	0.211048	rs2897075	25	STAG3:GATS:GATS	0:0:0	ncRNA_intronic	1.566	7	5	15	1	1	1
rs200907398	8	121054333	GAA	G	0.3628	NA	0.309957	rs13258592	28	DEPTOR	0	intronic	1.566	NA	4	15	1	1	1
rs62054618	16	90093388	T	C	0.1213	0.0337801	0.112189	rs117117251	38	GAS8	0	intronic	1.566	7	4	5	1	1	1
rs1052586	17	45018463	T	C	0.4891	NA	0.254664	rs11654422	41	GOSR2:RP11-156P1.2	0:0	intronic	1.566	2b	4	5	1	1	1
rs10158218	1	156102604	C	A	0.06461	0.0899738	0.129202	rs114525519	4	LMNA	0	intronic	1.565	5	4	4	1	1	1
rs1618579	2	29435044	G	A	0.2137	0.0437583	0.105869	rs6748797	6	ALK	0	intronic	1.565	NA	5	15	1	1	1
rs734959	6	29474662	A	G	0.4264	NA	0.0539633	rs3117333	20	XXbac-BPG13B8.10	0	ncRNA_intronic	1.565	NA	5	15	0	1	1
rs542696506	6	34749526	C	CT	0.2068	NA	0.264497	rs9469904	21	SNRPC	7954	intergenic	1.565	NA	5	5	1	1	1
rs545132494	17	43792493	T	TAAAC	0.2396	NA	0.994629	rs80028338	41	CRHR1:RP11-105N13.4	0:0	ncRNA_intronic	1.565	NA	5	14	1	1	1
rs797187	1	9139627	A	C	0.341	0.931323	0.636462	rs770020	1	SLC2A5	0	intronic	1.564	7	5	15	1	1	1
rs1565211	3	44250106	A	T	0.2445	0.627079	0.0791317	rs74341405	11	TOPAZ1	33271	intergenic	1.564	5	7	14	0	1	1
rs2317339	3	100796683	C	A	0.498	0.0444245	0.0511649	rs75017790	12	ABI3BP	84323	intergenic	1.564	2b	2	15	0	1	1
rs35391348	8	61574502	CAT	C	0.1859	NA	0.569637	rs11774286	27	RP11-91I20.1	0	ncRNA_intronic	1.564	NA	5	14	0	1	1
rs178806	17	16100611	C	G	0.4761	NA	0.821996	rs12945855	39	NCOR1	0	intronic	1.564	7	4	5	1	1	1
rs62055705	17	43760599	A	C	0.2396	NA	0.994629	rs80028338	41	CRHR1:RP11-105N13.4	0:0	ncRNA_intronic	1.564	6	5	14	1	1	1
rs556053471	1	9121664	C	CAA	0.337	NA	0.159185	rs770020	1	SLC2A5	0	intronic	1.563	NA	2	15	1	0	1
rs1812329	4	89869918	G	A	0.3996	0.699971	0.452956	rs13146548	14	FAM13A	0	intronic	1.563	6	5	15	1	1	1
rs67486596	7	1813062	C	T	0.2425	0.0136093	0.0805211	rs28661143	23	AC074389.1	7267	intergenic	1.563	6	5	15	0	1	1
rs34783919	7	129033717	A	T	0.02982	0.107044	0.082417	rs35144535	26	AHCYL2	0	intronic	1.563	7	4	5	1	1	1
rs5891766	8	61455071	CA	C	0.3817	NA	0.32868	rs11774286	27	RAB2A	0	intronic	1.563	NA	4	5	1	1	0
rs554168372	15	40911553	A	AAT	0.4036	NA	0.263339	rs7172947	36	CASC5	0	intronic	1.563	NA	4	15	1	1	1
rs111243767	16	89217507	C	T	0.02485	0.973703	0.927709	rs117117251	38	ACSF3	0	exonic	1.563	2b	4	4	1	1	1
rs1635299	17	43743079	C	T	0.1551	NA	0.06212	rs80028338	41	CRHR1:RP11-105N13.4	0:0	ncRNA_intronic	1.563	NA	5	14	1	1	1
rs62054817	17	43925966	G	A	0.2406	NA	0.989337	rs80028338	41	MAPT-AS1	0	ncRNA_intronic	1.563	4	5	14	1	1	1
rs117755953	19	46336293	C	T	0.1571	0.00993288	0.0580662	rs11669442	44	SYMPK	0	intronic	1.563	6	4	4	1	1	1
rs113145976	6	28438650	T	C	0.04871	0.0340077	0.0676706	rs1225595	20	OR2E1P	14731	intergenic	1.562	7	5	14	0	1	1
rs10808709	8	61494991	G	C	0.3777	0.764334	0.33363	rs11774286	27	RAB2A	0	intronic	1.562	5	4	5	1	1	1
rs74698098	17	41121218	G	A	0.331	NA	0.485527	rs2343820	40	PTGES3L-AARSD1:PTGES3L	0:0	intronic	1.562	2b	5	15	1	1	1
rs2696470	17	43658123	C	T	0.4483	NA	0.051276	rs80028338	41	DND1P1	5113	intergenic	1.562	6	3	5	0	1	1
rs201927339	22	28550318	T	C	0.03479	NA	0.268063	rs16986308	46	TTC28	0	intronic	1.562	6	5	15	1	1	1
rs71580314	1	150507691	A	AGGG	0.4533	NA	0.225551	rs16837903	3	RP11-54A4.2	13348	intergenic	1.561	NA	5	15	0	1	1
rs6734158	2	169341908	G	A	0.07555	0.0484221	0.0915	rs1452286	10	CERS6	0	intronic	1.561	7	2	15	1	1	1
rs67872361	8	121056061	G	A	0.3748	0.705126	0.312869	rs13258592	28	DEPTOR	0	intronic	1.561	6	5	15	1	1	1
17:43773514:C:CAAA	17	43773514	C	CAAA	0.2386	NA	0.0884825	rs80028338	41	CRHR1:RP11-105N13.4	0:0	NA	1.561	NA	13	14	1	1	1
rs12622626	2	64847469	C	T	0.2535	0.366945	0.229096	rs2422278	9	AC007365.1	3852	intergenic	1.56	5	5	15	0	1	1
rs997539	2	64971131	T	C	0.05169	0.035393	0.0588109	rs2422278	9	SERTAD2	0	intergenic	1.56	5	2	15	1	0	1
rs62310476	4	89832328	T	A	0.2237	0.767168	0.196192	rs13146548	14	FAM13A	0	intronic	1.56	7	5	15	1	1	1
rs4693980	4	89885988	A	G	0.4463	NA	0.316561	rs13146548	14	FAM13A	0	intronic	1.56	5	5	15	1	1	1
5:162995716:A:AT	5	162995716	A	AT	0.4066	NA	0.0572578	rs213504	17	MAT2B	49373	NA	1.56	NA	5	14	0	0	1
rs10950368	7	1815304	C	G	0.2425	0.0159946	0.0760954	rs28661143	23	AC074389.1	5025	intergenic	1.56	4	5	15	0	1	1
rs2398706	7	2156338	A	T	0.4254	0.604682	0.140038	rs28661143	23	MAD1L1	0	intronic	1.56	4	2	7	1	1	1
rs112292698	8	121114042	C	T	0.328	0.0721025	0.175011	rs13258592	28	COL14A1	0	intronic	1.56	6	5	15	1	1	1
rs4743016	9	109377233	G	T	0.325	NA	0.105922	rs962719	29	RP11-308N19.3	125	downstream	1.56	3a	5	15	0	0	1
rs142077045	11	1360510	GAGA	G	0.0497	NA	0.169836	rs12280761	32	TOLLIP-AS1	28572	intergenic	1.56	NA	5	14	0	1	1
rs2664006	17	44041771	C	T	0.3917	0.910795	0.221102	rs80028338	41	MAPT	0	intronic	1.56	NA	4	14	1	1	1
rs3129170	6	29155293	G	A	0.1938	NA	0.317978	rs3117333	20	OR2J4P	5070	intergenic	1.559	7	9	15	0	1	0
rs56190115	15	40645893	G	A	0.0666	0.108765	0.103135	rs7165636	36	PHGR1	0	intronic	1.559	5	1	15	1	1	1
rs385383	17	43704031	C	A	0.2396	NA	0.994629	rs80028338	41	CRHR1-IT1:CRHR1:RP11-105N13.4	0:0:0	ncRNA_intronic	1.559	5	4	5	1	1	1
rs1297607	22	28719656	G	A	0.1133	0.912622	0.968381	rs16986308	46	TTC28	0	intronic	1.559	6	5	15	1	1	1
rs34779725	1	78225652	CT	C	0.2714	NA	0.279741	rs12732514	2	USP33	114	upstream	1.558	NA	1	1	1	1	1
rs10449706	1	79058908	A	G	0.05368	0.151152	0.0973902	rs35535570	2	IFI44L	26698	intergenic	1.558	5	5	15	0	1	1
rs62132406	2	50139557	T	A	0.1869	0.0210185	0.053124	rs71407585	7	NRXN1	6085	intergenic	1.558	4	5	15	1	0	1
rs58658478	3	101511667	G	A	0.331	0.437236	0.304074	rs75017790	12	NXPE3	0	intronic	1.558	7	4	5	1	1	1
rs2897075	7	99630342	C	T	0.3857	0.999989	1	rs2897075	25	ZKSCAN1	0	intronic	1.558	7	4	4	1	1	1
rs113708239	7	128711547	C	T	0.1382	0.7447	0.39166	rs35144535	26	RP11-128A6.3	5030	intergenic	1.558	7	5	15	0	1	1
rs35331770	8	61616843	T	C	0.3946	0.0237219	0.0559177	rs11774286	27	CHD7	0	intronic	1.558	5	5	5	1	1	1
rs290197	11	85419193	C	T	0.2962	0.0676796	0.185764	rs10898392	33	SYTL2	0	exonic	1.558	6	4	15	1	1	1
rs55711631	17	43958431	T	C	0.2396	NA	0.994629	rs80028338	41	MAPT-AS1	0	ncRNA_intronic	1.558	6	9	14	0	1	1
rs8065800	17	44010478	A	G	0.3052	NA	0.157295	rs80028338	41	MAPT	0	intronic	1.558	5	1	14	1	1	1
rs79378907	22	29346667	C	T	0.03579	0.0720475	0.0786685	rs16986308	46	ZNRF3	0	intronic	1.558	3a	5	5	1	1	1
rs297946	5	162990623	A	G	0.4404	0.167743	0.0894453	rs213504	17	MAT2B	44280	intergenic	1.557	NA	2	14	0	1	1
rs67994533	6	28764264	A	AAGAG	0.1014	NA	0.0604999	rs1225595	20	AL662890.3	451	upstream	1.557	NA	1	14	0	1	1
rs201691031	11	1401363	A	AAG	0.03181	NA	0.104686	rs12280761	32	BRSK2	9765	intergenic	1.557	NA	5	14	1	0	1
rs11854986	15	40926654	C	G	0.3986	0.0134639	0.128567	rs7172947	36	CASC5	0	intronic	1.557	6	4	15	1	1	1
rs9501294	6	29021017	G	A	0.1541	NA	0.0534105	rs1225595	20	OR2W1	7999	intergenic	1.556	6	9	15	1	1	1
rs10660824	9	109511310	C	CTT	0.4205	NA	0.110032	rs962719	29	RP11-308N19.5	26098	intergenic	1.556	NA	5	15	0	0	1
rs11605034	11	85905507	G	A	0.4443	0.119202	0.062809	rs10898392	33	FNTAL1	666	upstream	1.556	5	5	15	0	1	1
rs35974954	17	16302201	G	C	0.167	0.0100297	0.157737	rs12945855	39	FTLP12	7004	intergenic	1.556	2b	2	15	0	1	1
rs560292007	17	41329316	GT	G	0.1779	NA	0.136242	rs2343820	40	NBR1	0	intronic	1.556	NA	4	4	1	1	1
rs199805444	17	44275786	A	AT	0.1918	NA	0.053239	rs80028338	41	KANSL1	0	intronic	1.556	NA	5	5	1	1	1
rs79789286	17	47780714	A	G	0.02684	NA	0.060949	rs3848456	42	SLC35B1	0	intronic	1.556	5	4	4	1	0	1
rs55914970	19	46156423	G	T	0.4533	0.0124059	0.0537824	rs11669442	44	RN7SL836P	1362	intergenic	1.556	7	5	15	1	1	0
rs12490581	3	169565030	G	A	0.337	0.717883	0.3819	rs1881966	13	LRRC31	0	intronic	1.555	3a	5	15	1	1	1
rs1833538	5	162765460	T	C	0.172	0.0257963	0.373266	rs213504	17	RP11-541P9.3	0	ncRNA_intronic	1.555	7	5	15	0	1	1
rs4713151	6	28136356	G	A	0.1968	0.808492	0.649229	rs1225595	20	ZNF192P1	0	ncRNA_intronic	1.555	6	4	15	1	1	1
rs5881916	7	2048406	A	AG	0.3956	NA	0.190521	rs28661143	23	MAD1L1	0	intronic	1.555	NA	2	5	1	1	1
rs148414590	8	61076505	T	C	0.0497	0.0399705	0.0831202	rs11774286	27	SLC2A13P1	21803	intergenic	1.555	7	15	15	0	1	1
rs9543145	13	73437290	A	G	0.3201	0.0099992	0.089146	rs41286076	34	PIBF1	0	intronic	1.555	6	4	5	1	1	1
rs2191033	17	45004788	G	A	0.4095	0.304435	0.148735	rs11654422	41	GOSR2:RP11-156P1.2	0:0	intronic	1.555	5	4	5	1	1	1
rs834228	1	150383951	A	G	0.3837	NA	0.244468	rs16837903	3	RPRD2	0	intronic	1.554	6	5	5	1	1	1
rs79842939	1	214644386	A	C	0.09642	NA	0.366407	rs4233306	5	PTPN14	0	intronic	1.554	6	5	5	1	0	1
rs116279161	5	169198650	T	A	0.03082	0.012569	0.0721342	rs78057168	18	DOCK2	0	intronic	1.554	7	4	15	1	0	1
rs143907218	6	27923178	A	G	0.0159	NA	0.0547023	rs1225595	20	OR2B6	1840	intergenic	1.554	6	4	15	1	0	1
rs35103554	6	34746123	G	A	0.1352	0.486981	0.396597	rs9469904	21	SNRPC	4551	intergenic	1.554	6	4	5	1	1	1
rs201747939	11	1266042	T	C	0.03777	0.0215687	0.128278	rs12280761	32	MUC5B:RP11-532E4.2	0:0	exonic	1.554	5	5	15	1	0	1
rs530223046	22	29247594	A	AT	0.1173	NA	0.207138	rs16986308	46	CTA-292E10.6	3046	intergenic	1.554	NA	5	15	0	1	1
rs898	1	79003258	A	C	0.166	0.15904	0.0513264	rs12732514	2	PTGFR	0	UTR3	1.553	5	4	15	1	1	1
rs13407559	2	169295877	A	C	0.1968	0.321082	0.324146	rs1452286	10	RN7SL95P	1538	intergenic	1.553	6	5	15	0	1	1
rs9543169	13	73472831	A	T	0.1541	NA	0.338656	rs41286076	34	PIBF1	0	intronic	1.553	6	5	5	1	1	0
rs372228208	17	44340153	GAA	G	0.2406	NA	1	rs80028338	41	RP11-259G18.3	2180	intergenic	1.553	NA	5	5	0	1	1
rs71742496	22	28507711	A	AT	0.07654	NA	0.618412	rs16986308	46	TTC28	0	intronic	1.553	NA	5	5	1	1	1
rs12725667	1	150766070	T	A	0.4871	NA	0.185804	rs16837903	3	CTSK	2613	intergenic	1.552	6	5	5	1	1	1
rs62132526	2	50308238	C	T	0.1203	0.150551	0.127856	rs71407585	7	NRXN1	0	intronic	1.552	7	9	15	1	0	1
rs9468204	6	27688809	C	T	0.2366	0.416454	0.408338	rs1225595	20	RP1-97D16.1	15969	intergenic	1.552	2a	1	13	0	1	1
rs6899880	6	29147882	G	C	0.4404	NA	0.177344	rs1225595	20	OR2J4P	1404	intergenic	1.552	7	14	15	1	1	0
rs2859876	6	29486215	G	C	0.4145	NA	0.105241	rs3117333	20	XXbac-BPG13B8.10	7881	intergenic	1.552	NA	5	15	0	1	1
rs56060039	6	35472585	C	T	0.07256	0.207293	0.236726	rs2273003	21	TULP1	0	intronic	1.552	6	5	14	1	1	1
rs3800881	7	2120635	T	C	0.3817	0.450122	0.149627	rs28661143	23	MAD1L1	0	intronic	1.552	5	4	5	1	1	0
rs2525552	7	99560806	C	G	0.09841	0.530553	0.0612307	rs117078557	25	AZGP1	3536	intergenic	1.552	7	5	14	1	1	1
rs9543207	13	73609881	A	G	0.2545	0.0187973	0.107705	rs41286076	34	PSMD10P3	657	upstream	1.552	3a	5	15	0	1	1
rs17564780	17	44005413	A	G	0.2406	NA	0.989337	rs80028338	41	MAPT	0	intronic	1.552	NA	5	9	1	1	1
rs112738761	1	150841736	A	G	0.3897	0.0678316	0.240153	rs16837903	3	ARNT	0	intronic	1.551	6	4	5	1	1	1
rs156734	6	28007357	A	C	0.2565	0.914438	0.864619	rs1225595	20	OR2W2P	4723	intergenic	1.551	NA	13	14	0	1	1
rs209135	6	28867085	C	T	0.497	NA	0.177381	rs1225595	20	HCG14	1985	intergenic	1.551	NA	1	5	1	1	1
rs955372	8	120883743	A	G	0.2942	0.597017	0.488051	rs13258592	28	KB-1471A8.1	0	ncRNA_intronic	1.551	NA	5	15	1	1	1
rs144907492	8	121055318	C	CTT	0.3608	NA	0.324993	rs13258592	28	DEPTOR	0	intronic	1.551	NA	5	15	1	1	1
rs1682383	11	85004969	T	C	0.1004	0.216302	0.0716398	rs10898392	33	DLG2	0	intronic	1.551	7	5	15	1	1	0
16:89312846:C:CAG	16	89312846	C	CAG	0.08449	NA	0.0853558	rs117117251	38	RP11-46C24.5	10740	intergenic	1.551	NA	1	5	0	0	1
16:89312846:C:CAA	16	89312846	C	CAA	0.04076	NA	0.0853558	rs117117251	38	RP11-46C24.5	10740	NA	1.551	NA	1	5	0	1	1
rs116842373	20	62629389	A	G	0.02783	0.649885	0.133335	rs118009186	45	ZNF512B:PRPF6	0:0	intronic	1.551	7	4	4	1	1	1
rs17667852	5	168623530	G	A	0.1272	0.0378064	0.141567	rs146716399	18	SLIT3	0	intronic	1.55	5	5	15	1	1	0
rs17693877	6	27707046	G	A	0.06561	0.135732	0.169969	rs1225595	20	RP1-97D16.1	772	upstream	1.55	5	1	14	0	1	1
rs3116829	6	29163700	C	A	0.07157	NA	1	rs3117333	20	OR2J4P	13477	intergenic	1.55	6	14	15	0	1	1
rs6939132	6	35132049	A	G	0.1918	0.0383427	0.175132	rs9469904	21	TCP11	15661	intergenic	1.55	5	5	15	0	1	1
rs111963714	7	99948655	T	G	0.1998	NA	0.0549806	rs2897075	25	STAG3L5P:STAG3L5P-PVRIG2P-PILRB:PILRB	0:0:0	ncRNA_intronic	1.55	7	4	4	1	1	1
rs35628709	15	41119776	T	TC	0.3738	NA	0.170499	rs7172947	36	PPP1R14D	0	intronic	1.55	NA	1	15	1	1	0
rs72563770	16	88716149	C	T	0.01193	NA	0.0587924	rs117117251	38	CYBA	0	intronic	1.55	NA	1	2	1	1	1
rs73740623	6	28412253	C	T	0.04871	0.0287759	0.0676706	rs1225595	20	ZSCAN23	973	upstream	1.549	5	1	14	1	1	1
rs115257826	11	1379780	G	A	0.04573	0.727263	0.141251	rs12280761	32	BRSK2	31348	intergenic	1.549	3a	5	15	0	1	1
rs2924386	15	40792139	G	A	0.4026	0.0547239	0.128023	rs7172947	36	RP11-111A22.1	0	ncRNA_intronic	1.549	5	5	14	0	1	1
rs12325600	16	89310872	C	T	0.1213	0.0140863	0.0757417	rs117117251	38	RP11-46C24.5	12714	intergenic	1.549	4	5	5	0	1	1
rs11658863	17	45071584	C	G	0.4861	0.467566	0.255345	rs11654422	41	GOSR2:RP11-156P1.2:LRRC37A17P:RP11-156P1.3	0:0:0:0	ncRNA_intronic	1.549	7	5	15	1	1	1
rs3745929	19	46332194	C	T	0.1581	0.0193832	0.0540364	rs11669442	44	SYMPK	0	intronic	1.549	NA	4	4	1	1	1
rs4074344	11	872529	C	T	0.3012	0.151879	0.111781	rs1130698	32	CHID1	0	intronic	1.548	5	4	5	1	1	0
rs35489130	15	40965802	C	CA	0.1551	NA	0.903961	rs7172947	36	CASC5	9261	intergenic	1.548	NA	5	15	1	1	1
rs565882203	17	44229415	T	C	0.2097	NA	0.854319	rs80028338	41	KANSL1	0	intronic	1.548	NA	2	5	1	1	1
13:73276546:G:GAA	13	73276546	G	GAA	0.2366	NA	0.237593	rs41286076	34	RPL21P110	1284	intergenic	1.547	NA	5	15	1	1	1
rs11070289	15	41014616	A	C	0.338	NA	0.0900482	rs7172947	36	RAD51	0	intronic	1.547	6	4	5	1	1	1
rs11651578	17	16187592	G	A	0.4901	0.700694	0.923525	rs12945855	39	PIGL	0	intronic	1.547	7	4	5	1	1	1
rs140136	22	30164616	G	T	0.497	NA	0.119986	rs73159006	46	UQCR10	0	intronic	1.547	6	1	7	1	1	1
rs9257820	6	29360269	G	T	0.4533	NA	0.0739272	rs3117333	20	OR5V1	0	intronic	1.546	7	9	15	1	1	1
6:46958500:A:AAATAATAAT	6	46958500	A	AAATAATAAT	0.01789	NA	0.287554	rs9463276	22	GPR110	6939	intergenic	1.546	NA	2	15	1	0	1
rs76276659	7	95226670	A	G	0.164	0.0347953	0.0750118	rs17876187	24	AC002451.3	0	ncRNA_intronic	1.546	4	1	2	1	1	1
rs12926888	16	89265466	A	G	0.3708	0.143355	0.298535	rs117169628	38	SLC22A31	0	exonic	1.546	5	2	13	1	1	1
rs374569899	17	44494339	C	T	0.3032	NA	0.81361	rs80028338	41	NSFP1	0	ncRNA_intronic	1.546	7	5	15	0	1	1
rs62275825	3	100758710	C	T	0.1551	0.0317979	0.0692544	rs75017790	12	ABI3BP	46350	intergenic	1.545	7	5	15	0	1	1
rs141342723	6	27622084	T	C	0.07058	0.567491	0.204296	rs1225595	20	RP1-15D7.1	1479	intergenic	1.545	6	5	14	0	1	1
rs1770133	6	28050439	G	A	0.05368	0.105146	0.166087	rs1225595	20	ZNF165	0	intronic	1.545	NA	1	5	1	1	1
rs7001157	8	61226540	T	C	0.4702	0.0217033	0.0508289	rs11774286	27	CA8	32568	intergenic	1.545	7	5	15	0	1	1
rs9969477	8	121105116	T	C	0.4443	0.0929831	0.0986246	rs13258592	28	COL14A1	0	intronic	1.545	5	5	15	1	1	1
rs4963061	11	1324580	A	G	0.08549	0.0619795	0.208983	rs2075859	32	TOLLIP	0	intronic	1.545	3a	2	5	1	1	1
rs537874533	16	89226873	A	C	0.01789	NA	0.0843281	rs117169628	38	LINC00304	0	ncRNA_exonic	1.545	NA	5	15	1	0	1
rs112425426	17	43963416	C	G	0.2396	NA	0.994629	rs80028338	41	MAPT-AS1	0	ncRNA_intronic	1.545	6	9	14	1	1	1
rs372352470	17	44410631	G	T	0.2296	NA	0.553691	rs80028338	41	ARL17B:LRRC37A	0:0	intronic	1.545	7	5	15	1	1	0
rs538628	17	44787313	G	C	0.2247	NA	0.885021	rs80028338	41	NSF	0	intronic	1.545	6	4	5	1	1	0
rs7751473	6	7661631	C	A	0.2575	0.0700785	0.0550817	rs17338513	19	RP3-336K20__B.2	40519	intergenic	1.544	5	5	15	0	1	1
rs645067	8	61562268	T	C	0.4652	0.693252	0.213888	rs11774286	27	RP11-91I20.2	2792	intergenic	1.544	5	5	15	0	1	1
rs62061796	17	44173408	G	A	0.2406	1	1	rs80028338	41	KANSL1	0	intronic	1.544	7	4	5	1	1	1
rs10416674	19	4622509	T	C	0.3628	0.142182	0.0543784	rs35574495	43	CTB-50L17.2	189	downstream	1.544	5	5	14	0	1	0
rs569725531	1	78554515	T	TA	0.2435	NA	0.113958	rs12732514	2	GIPC2	0	intronic	1.543	NA	5	15	1	1	1
rs79183084	2	64873122	A	T	0.09841	0.0625496	0.130153	rs2422278	9	SERTAD2:AC007365.3	0:0	ncRNA_intronic	1.543	2b	1	7	1	1	1
rs2280548	7	1976667	G	T	0.3877	0.827025	0.247516	rs28661143	23	MAD1L1	0	intronic	1.543	NA	3	5	1	1	1
rs7993437	13	73466999	G	A	0.3201	0.0127295	0.089146	rs41286076	34	PIBF1	0	intronic	1.543	6	5	5	1	1	0
rs178654	17	16064716	A	G	0.4334	0.791644	0.681259	rs12945855	39	NCOR1	0	intronic	1.543	NA	4	5	1	1	1
rs56254732	17	43932049	C	T	0.2396	NA	0.994629	rs80028338	41	MAPT-AS1	0	ncRNA_intronic	1.543	6	5	14	1	1	1
rs9613961	22	29969275	C	T	0.2773	0.0887974	0.0941098	rs73159006	46	NIPSNAP1	0	intronic	1.543	6	4	5	1	1	1
rs112967224	1	150677263	G	A	0.4314	0.174517	0.223765	rs16837903	3	HORMAD1	0	intronic	1.542	7	4	15	1	1	1
rs2724143	2	169245979	T	A	0.1809	0.200057	0.246623	rs1452286	10	RN7SL95P	51436	intergenic	1.542	6	14	15	0	1	1
rs1920123	3	169506173	C	T	0.2654	0.831293	0.432299	rs1881966	13	MYNN	0	UTR3	1.542	7	4	5	1	1	1
rs1816046	5	162745228	T	C	0.09642	0.0287367	0.0952848	rs213504	17	RP11-541P9.3	0	ncRNA_intronic	1.542	7	9	15	0	0	1
rs1233415	6	29513209	C	G	0.4751	NA	0.0700795	rs3117333	20	GPR53P	6644	intergenic	1.542	7	5	14	0	1	1
rs7210728	17	43968415	G	A	0.3638	NA	0.546269	rs80028338	41	MAPT-AS1	0	ncRNA_intronic	1.542	7	5	14	1	1	1
rs12452789	17	44310965	T	A	0.1928	0.0535489	0.054426	rs80028338	41	KANSL1	8231	intergenic	1.542	6	5	15	1	1	1
rs561300	1	78582082	A	C	0.2256	0.135445	0.180886	rs12732514	2	GIPC2	0	intronic	1.541	6	5	15	1	1	1
rs62175786	2	169310738	G	A	0.1958	0.207373	0.321898	rs1452286	10	CERS6	1633	intergenic	1.541	5	5	15	1	1	1
rs2927676	5	1440681	G	C	0.2217	0.0444239	0.0606598	rs2617605	15	SLC6A3	0	intronic	1.541	5	5	14	1	1	1
rs56043329	6	28506185	A	C	0.05964	0.22488	0.134866	rs1225595	20	GPX5	3455	intergenic	1.541	3a	1	14	1	1	1
rs2764199	6	34706982	G	C	0.2028	0.176935	0.24066	rs9469904	21	RP3-375P9.2	4970	intergenic	1.541	5	5	15	0	1	1
rs1879586	17	43567337	C	G	0.1968	NA	0.757877	rs80028338	41	PLEKHM1	0	intronic	1.541	5	1	1	1	1	1
rs62062297	17	44101004	A	G	0.2406	1	1	rs80028338	41	MAPT	0	intronic	1.541	6	4	5	1	1	1
rs6005862	22	29154603	A	G	0.4185	0.156286	0.109191	rs16986308	46	HSCB	1099	intergenic	1.541	6	5	5	1	1	1
rs524031	1	78576617	G	C	0.2535	0.264154	0.204786	rs12732514	2	GIPC2	0	intronic	1.54	6	5	15	1	1	1
rs6784790	3	100844373	C	T	0.2087	0.0198621	0.297655	rs75017790	12	ACTR3P3	37564	intergenic	1.54	6	5	15	0	1	1
rs55679357	4	90016295	C	T	0.1928	0.0104647	0.181454	rs13146548	14	FAM13A	0	NA	1.54	6	14	15	1	0	1
rs6898075	5	162942154	C	T	0.4523	0.0898794	0.152014	rs213504	17	MAT2B	0	intronic	1.54	7	4	4	1	1	1
rs737638	5	162949680	A	T	0.4533	0.0428089	0.150196	rs213504	17	MAT2B	3337	intergenic	1.54	6	4	5	1	1	1
rs112544636	11	1432949	C	T	0.2515	0.47007	0.227822	rs2075859	32	BRSK2	0	intronic	1.54	5	2	15	1	1	1
rs3096305	16	89345408	G	A	0.3151	0.136308	0.1138	rs117169628	38	ANKRD11	0	intronic	1.54	NA	4	4	1	1	1
rs71407585	2	50380932	A	G	0.02584	0.94828	1	rs71407585	7	NRXN1	0	intronic	1.539	7	8	15	1	0	1
rs9882938	3	100794346	G	A	0.499	0.0402757	0.0516322	rs75017790	12	ABI3BP	81986	intergenic	1.539	7	5	15	0	1	1
rs9820495	3	169049081	A	T	0.1571	0.0925485	0.183785	rs1430435	13	MECOM	0	intronic	1.539	7	5	15	1	0	1
rs2791332	6	28108788	C	T	0.2515	0.911128	0.924338	rs1225595	20	ZKSCAN8	899	upstream	1.539	5	1	5	1	1	1
6:28724340:A:AAAAAC	6	28724340	A	AAAAAC	0.06958	NA	0.91264	rs3117333	20	AL662890.1	19352	intergenic	1.539	NA	1	14	0	1	1
rs80179318	8	121015156	G	C	0.07555	0.0390038	0.0635746	rs13258592	28	DEPTOR	0	intronic	1.539	5	4	15	1	1	1
rs137928204	17	43650834	A	AAAACAAAC	0.2674	NA	0.449371	rs80028338	41	RP11-798G7.6	10237	intergenic	1.539	NA	4	15	0	1	1
rs62054380	17	43800987	C	A	0.2396	NA	0.994629	rs80028338	41	CRHR1:RP11-105N13.4	0:0	ncRNA_intronic	1.539	7	9	14	1	1	1
rs67125802	3	101615159	A	AATTTCTGAGCTCAAATTATCCTGGTCTTGG	0.4573	NA	0.0512973	rs75017790	12	NFKBIZ	35292	intergenic	1.538	NA	7	15	0	1	1
rs13229113	7	1817375	G	A	0.2406	0.0123821	0.0803695	rs28661143	23	AC074389.1	2954	intergenic	1.538	7	5	15	0	1	1
rs76626455	7	1950617	G	T	0.3787	0.185742	0.592591	rs28661143	23	MAD1L1	0	intronic	1.538	5	4	5	1	1	1
rs12532513	7	128104554	G	A	0.1342	0.0156531	0.0521895	rs11770889	26	RP11-212P7.3:RP11-155G14.6	0:0	ncRNA_intronic	1.538	7	2	15	1	1	1
rs34499354	7	128789515	T	TC	0.2356	NA	0.103186	rs35144535	26	TSPAN33	0	intronic	1.538	NA	2	15	1	1	1
rs35239026	7	128900439	C	A	0.02883	0.110494	0.0874671	rs35144535	26	AHCYL2	0	intronic	1.538	6	5	15	1	1	1
rs66488706	8	121132894	C	T	0.4433	0.109912	0.0968961	rs13258592	28	COL14A1	0	intronic	1.538	3a	5	15	1	1	1
rs11246319	11	813524	C	T	0.495	0.0172926	0.18096	rs1130698	32	RPLP2	643	downstream	1.538	4	3	4	1	1	1
rs112549313	11	85137327	T	C	0.0497	0.115858	0.0595412	rs10898392	33	DLG2	0	intronic	1.538	7	7	15	1	1	1
rs12150195	17	44014263	T	C	0.2396	1	0.994629	rs80028338	41	MAPT	0	intronic	1.538	1f	5	14	1	1	1
rs8104075	19	4608988	C	T	0.4304	0.548935	0.206223	rs8103192	43	CTB-50L17.2	12217	intergenic	1.538	5	5	14	0	1	0
rs4668066	2	169319997	G	C	0.3847	0.192916	0.397669	rs1452286	10	CERS6	0	intronic	1.537	5	5	5	1	1	1
rs71625589	3	101320671	C	CT	0.4722	NA	0.173339	rs75017790	12	RP11-454H13.1	2182	intergenic	1.537	NA	5	15	1	1	1
rs9844939	3	101411819	C	T	0.4016	0.114678	0.118549	rs75017790	12	RPL24	6192	intergenic	1.537	5	1	15	1	1	0
rs9462104	6	35674845	C	T	0.3211	0.855648	0.3429	rs2273003	21	FKBP5	0	intronic	1.537	7	5	15	1	1	1
rs35125400	7	99785015	CTT	C	0.2724	NA	0.168015	rs2897075	25	STAG3	0	intronic	1.537	NA	5	15	1	1	1
rs13278508	8	120930135	G	T	0.2435	0.312879	0.40705	rs13258592	28	DEPTOR	0	intronic	1.537	5	2	15	1	1	1
rs376801517	8	120940983	CTT	C	0.4891	NA	0.780053	rs13258592	28	DEPTOR	0	intronic	1.537	NA	4	15	1	1	1
rs10982451	9	117682492	C	T	0.4046	0.340203	0.203198	rs722126	30	TNFSF8	0	intronic	1.537	7	3	14	1	1	1
rs71379217	17	41387375	A	G	0.3608	0.942726	0.995928	rs2343820	40	LINC00854	4036	intergenic	1.537	4	1	5	0	1	1
rs11878739	19	4662073	C	G	0.1103	0.175628	0.0671682	rs8103192	43	C19orf10	0	intronic	1.537	5	4	4	1	1	0
rs12462642	19	4715016	G	A	0.332	NA	0.272056	rs35574495	43	DPP9	0	intronic	1.537	6	4	4	1	1	1
rs9883242	3	169430638	G	A	0.331	0.750771	0.123987	rs1881966	13	RP11-3K16.1	3084	intergenic	1.536	7	14	15	0	1	1
rs10978537	9	109321180	T	C	0.2634	0.219894	0.072075	rs962719	29	RP11-308N19.1	0	ncRNA_intronic	1.536	7	7	15	0	0	1
rs11536777	9	109329190	C	T	0.2624	0.446421	0.07617	rs962719	29	RP11-308N19.1	0	ncRNA_intronic	1.536	7	9	15	0	0	1
rs11245971	11	1128210	T	A	0.1988	0.748264	0.301681	rs11245959	32	MUC5AC	23369	intergenic	1.536	7	5	9	0	0	0
rs12294973	11	84701977	T	C	0.4771	0.0676477	0.144132	rs10898392	33	DLG2	0	intronic	1.536	7	9	15	1	1	1
rs36107656	17	41353919	A	G	0.3638	0.925399	0.983786	rs2343820	40	NBR1	0	intronic	1.536	7	4	4	1	1	1
rs2446203	19	5814676	T	C	0.3996	0.132705	0.142617	rs17271883	43	AC011499.1	8259	intergenic	1.536	NA	5	15	1	1	1
rs209169	6	28818084	G	A	0.498	NA	0.176418	rs1225595	20	XXbac-BPG308K3.6	9317	intergenic	1.535	NA	5	15	0	1	1
rs9368830	6	34668635	C	T	0.337	0.490956	0.733053	rs9469904	21	RP11-140K17.3	3387	intergenic	1.535	7	5	15	1	1	1
rs560541942	6	35504947	CT	C	0.05467	NA	0.0537185	rs2273003	21	RP3-340B19.3	7461	intergenic	1.535	NA	5	15	0	0	1
rs7822887	8	120910896	A	G	0.06759	0.0750787	0.0822366	rs13258592	28	DEPTOR	0	intronic	1.535	7	5	15	1	1	1
rs11633883	15	40714401	A	G	0.3887	0.719502	0.407858	rs7165636	36	IVD	0	intronic	1.535	1f	1	5	1	1	1
rs690136	15	41148163	C	T	0.02783	0.0640389	0.0699212	rs7172947	36	SPINT1	0	exonic	1.535	5	4	4	1	1	1
rs544670953	17	44016011	A	AT	0.2396	NA	0.994629	rs80028338	41	MAPT	0	intronic	1.535	NA	5	14	1	1	1
rs184717093	22	30147798	A	G	0.01392	NA	0.0531618	rs73159006	46	ZMAT5	0	intronic	1.535	6	2	5	1	1	1
rs34495036	1	150738483	CGGGA	C	0.3718	NA	0.273013	rs16837903	3	CTSS	49	upstream	1.534	NA	1	15	1	1	1
rs3094554	6	29354254	T	C	0.4473	NA	0.0906353	rs3117333	20	OR5V1	0	intronic	1.534	NA	9	15	1	1	1
rs2326443	8	60674037	A	T	0.3996	0.0507988	0.0515207	rs11774286	27	RP11-960H2.2	1214	intergenic	1.534	5	5	15	0	1	0
rs11776939	8	61307547	C	T	0.3996	0.461008	0.296019	rs11774286	27	RP11-163N6.2	0	ncRNA_intronic	1.534	5	5	15	0	1	1
rs497698	11	85301571	G	A	0.332	0.2555	0.30206	rs10898392	33	DLG2	0	intronic	1.534	NA	5	15	1	1	1
rs11647590	16	89200157	G	A	0.1322	0.588662	0.678373	rs117169628	38	ACSF3	0	intronic	1.534	5	4	4	1	1	1
rs112275277	17	43981958	C	T	0.2396	0.999999	0.994629	rs80028338	41	MAPT	0	intronic	1.534	6	5	14	1	1	1
rs546564131	17	44348753	T	C	0.2018	NA	0.801936	rs80028338	41	RP11-259G18.1	2692	intergenic	1.534	NA	5	15	1	1	1
rs201195288	17	45173247	CAAAAAAAAAAA	C	0.4622	NA	0.209525	rs11654422	41	RP11-156P1.3	0	ncRNA_intronic	1.534	NA	4	5	0	1	1
rs9613995	22	29994246	G	C	0.2773	0.0891996	0.0941098	rs73159006	46	NF2	5298	intergenic	1.534	5	5	15	1	1	1
rs17788255	1	214590254	C	T	0.02187	0.447696	0.0519291	rs4233306	5	PTPN14	0	intronic	1.533	7	2	15	1	0	1
rs7612163	3	169017471	T	C	0.4205	NA	0.312679	rs1430435	13	MECOM	0	intronic	1.533	7	5	15	1	0	0
rs531263036	3	169583037	CA	C	0.2217	NA	0.0692192	rs1881966	13	LRRC31	0	intronic	1.533	NA	1	15	1	0	1
rs3116823	6	29154928	T	C	0.4533	NA	0.0843693	rs3117333	20	OR2J4P	4705	intergenic	1.533	7	9	15	0	1	0
rs141202698	7	128765503	A	AT	0.1014	NA	0.194269	rs11770889	26	RP11-286H14.4	1068	intergenic	1.533	NA	5	15	0	1	1
rs7781902	7	128962013	C	T	0.03181	0.117095	0.073286	rs35144535	26	AHCYL2	0	intronic	1.533	6	4	15	1	1	1
rs6477538	9	109467571	C	T	0.4334	NA	0.711605	rs962719	29	RP11-308N19.4	2627	intergenic	1.533	6	5	15	0	0	1
rs56338882	16	90100507	G	A	0.1153	0.0383694	0.0994881	rs117117251	38	GAS8	0	intronic	1.533	5	4	5	1	1	1
rs1724404	17	44323425	C	T	0.2505	NA	0.938677	rs80028338	41	RP11-259G18.2	1014	intergenic	1.533	6	5	15	0	1	1
rs1323094	1	78645701	G	A	0.3827	0.902753	0.39636	rs12732514	2	RNFT1P2	8779	intergenic	1.532	NA	5	15	0	1	1
rs7756968	6	27734954	C	G	0.2197	0.475827	0.397758	rs1225595	20	RSL24D1P1	13443	intergenic	1.532	5	5	14	0	1	1
rs12787736	11	1373011	C	T	0.162	0.352902	0.0711283	rs2075859	32	BRSK2	38117	intergenic	1.532	4	5	14	0	1	1
rs66472455	13	73645686	TTA	T	0.08549	NA	0.25562	rs41286076	34	KLF5	0	intronic	1.532	NA	1	15	1	1	0
rs11805308	1	150689215	A	G	0.4314	0.0147963	0.223765	rs16837903	3	HORMAD1	0	intronic	1.531	7	5	15	1	1	1
rs9864932	3	101204536	C	A	0.4115	0.404562	0.18367	rs75017790	12	SENP7	0	intronic	1.531	6	4	5	1	1	1
rs117192826	7	98921458	G	C	0.01491	NA	0.167931	rs117078557	25	ARPC1A	2062	intergenic	1.531	5	5	15	1	1	1
rs368029420	8	120936612	C	CT	0.2416	NA	0.405736	rs13258592	28	DEPTOR	0	intronic	1.531	NA	5	15	1	1	1
rs76892054	11	839767	CCT	C	0.337	NA	1	rs1130698	32	CD151:POLR2L	0:0	UTR3	1.531	NA	3	4	1	1	1
rs4793231	17	41427469	A	G	0.3598	0.904657	0.991859	rs2343820	40	LINC00910	19743	intergenic	1.531	6	5	9	0	1	1
rs369683662	17	41497262	T	G	0.05666	NA	0.0784505	rs2343820	40	RNU6-470P	7363	intergenic	1.531	6	2	14	0	1	1
rs2696587	17	44222460	T	G	0.2425	1	0.989526	rs80028338	41	KANSL1	0	intronic	1.531	NA	2	5	1	1	1
rs2696518	17	44357885	T	G	0.2087	NA	0.826416	rs80028338	41	ARL17B	0	intronic	1.531	NA	5	15	1	1	1
rs131285	22	30157940	T	C	0.495	0.0725384	0.0831303	rs73159006	46	ZMAT5	0	intronic	1.531	6	5	5	1	1	1
rs11405113	2	64872526	GA	G	0.1093	NA	0.124165	rs2422278	9	SERTAD2:AC007365.3	0:0	ncRNA_intronic	1.53	NA	1	2	1	0	1
rs77728810	3	44829824	A	G	0.05567	0.963797	0.79062	rs74341405	11	KIF15	0	intronic	1.53	6	4	5	1	1	1
rs55855998	3	101218379	AT	A	0.4195	NA	0.178481	rs75017790	12	SENP7	0	intronic	1.53	NA	4	5	1	1	1
rs72845025	6	27524443	G	C	0.07058	0.16448	0.112806	rs1225595	20	XXbac-BPG34I8.3	4157	intergenic	1.53	2b	5	13	0	1	0
rs75340993	7	2200864	G	T	0.3151	0.177213	0.0600114	rs28661143	23	MAD1L1	0	intronic	1.53	5	5	5	1	1	1
rs2451949	9	109519150	C	T	0.2396	0.595933	0.0669603	rs962719	29	RP11-308N19.5	33938	intergenic	1.53	6	5	15	0	0	1
9:136360704:C:CTTG	9	136360704	CTTG	C	0.1481	NA	0.209537	rs56343119	31	SLC2A6	16444	intergenic	1.53	NA	2	15	0	0	1
rs144110800	17	41239915	AT	A	0.2048	NA	0.342573	rs2343820	40	BRCA1	0	intronic	1.53	NA	4	5	1	1	1
rs548425727	17	43682010	C	T	0.2107	NA	0.852023	rs80028338	41	RP11-707O23.5	2303	intergenic	1.53	NA	5	15	0	1	1
rs131293	22	30171031	T	G	0.4125	0.117862	0.148299	rs73159006	46	UQCR10	4628	intergenic	1.53	6	5	5	1	1	1
rs576609316	5	162922799	A	AT	0.164	NA	0.649199	rs213504	17	RP11-80G7.1	1734	intergenic	1.529	NA	5	5	1	0	1
rs17711801	6	28092307	C	G	0.1978	0.825017	0.63485	rs1225595	20	ZSCAN16-AS1	0	ncRNA_intronic	1.529	4	1	1	1	1	1
rs10950422	7	1926577	T	C	0.4394	0.764217	0.208895	rs28661143	23	MAD1L1	0	intronic	1.529	4	3	5	1	1	0
rs145783026	20	62237079	G	A	0.03181	0.826435	0.21369	rs118009186	45	GMEB2	0	intronic	1.529	7	4	5	1	1	1
rs12042767	1	214599936	T	A	0.02684	0.131532	0.101324	rs4233306	5	PTPN14	0	intronic	1.528	5	5	15	1	0	1
rs203868	6	28040695	A	G	0.05368	0.102137	0.166087	rs1225595	20	OR1F12	398	upstream	1.528	6	13	14	1	1	1
rs115566179	6	34787537	G	T	0.02783	0.0179976	0.0711114	rs9469904	21	UHRF1BP1	0	intronic	1.528	2b	2	5	1	1	1
rs113253472	7	128738923	A	C	0.1054	0.578722	0.570704	rs35144535	26	RP11-286H14.1	2133	intergenic	1.528	3a	5	15	0	1	1
rs28541739	9	136377540	C	T	0.4374	0.0141923	0.0629614	rs56343119	31	TMEM8C	2167	intergenic	1.528	4	1	14	1	1	1
rs9543190	13	73565419	G	A	0.3787	0.0478027	0.39356	rs41286076	34	PIBF1	0	intronic	1.528	5	5	5	1	0	0
rs9907781	17	45079189	C	G	0.2744	0.262773	0.0914909	rs11654422	41	GOSR2:RP11-156P1.2:LRRC37A17P:RP11-156P1.3	0:0:0:0	ncRNA_intronic	1.528	7	2	15	1	1	1
rs1001567	1	9194614	G	T	0.4642	0.545521	0.373466	rs770020	1	GPR157	5384	intergenic	1.527	5	5	15	1	1	1
rs77472238	19	4791239	C	G	0.1133	0.566236	0.0739565	rs35574495	43	AC005523.3	19	upstream:downstream	1.527	4	1	1	1	1	1
rs578250889	1	78684579	CT	C	0.332	NA	0.267173	rs12732514	2	RP11-183M13.1	10703	intergenic	1.526	NA	5	15	0	1	1
rs117580444	7	128860472	G	A	0.02982	0.0687999	0.103547	rs35144535	26	AHCYL2	4391	intergenic	1.526	5	5	5	1	1	1
rs4978607	9	117508437	T	C	0.1103	0.452738	0.126094	rs722126	30	TNFSF15	38477	intergenic	1.526	5	2	15	0	1	1
rs640620	11	85442803	T	G	0.2545	0.276097	0.209179	rs10898392	33	SYTL2	0	intronic	1.526	7	5	15	1	1	1
rs6577556	1	9219383	T	C	0.3221	NA	0.184377	rs770020	1	MIR34A	7546	intergenic	1.525	7	4	15	0	1	1
rs35203657	6	34821290	G	C	0.1352	0.48791	0.396597	rs9469904	21	UHRF1BP1	0	intronic	1.525	6	4	5	1	1	1
rs1594424	7	128759091	G	A	0.04374	0.22495	0.0522018	rs11770889	26	CYCSP20	1209	intergenic	1.525	6	9	15	0	1	1
rs7833073	8	121094710	C	T	0.3936	0.609671	0.300614	rs13258592	28	COL14A1	0	intronic	1.525	1f	5	15	1	1	1
rs7479057	11	879081	T	C	0.4851	0.0231725	0.355208	rs1130698	32	CHID1	0	intronic	1.525	NA	4	5	1	1	0
rs144217905	13	73587298	G	A	0.04374	0.0122291	0.0686716	rs41286076	34	PIBF1	0	intronic	1.525	7	4	5	1	0	0
rs35960318	17	41377185	C	T	0.3608	0.940852	0.995928	rs2343820	40	LINC00854	0	ncRNA_intronic	1.525	7	4	5	1	1	1
rs9807817	19	5834282	A	C	0.328	NA	0.113808	rs17271883	43	FUT6	0	intronic	1.525	5	4	15	1	1	1
rs9968	6	29501037	C	G	0.4891	NA	0.0722493	rs3117333	20	LINC01015	0	ncRNA_exonic	1.524	5	5	15	0	1	1
rs1534309	7	99696370	G	C	0.1759	NA	0.126456	rs2897075	25	MCM7	0	intronic	1.524	1f	1	4	1	1	1
11:1081151:C:T	11	1081151	T	C	0.2207	NA	0.297335	rs7927882	32	MUC2	0	intronic	1.524	5	4	15	1	0	0
rs7183790	15	40941898	G	T	0.3986	0.0134091	0.12974	rs7172947	36	CASC5	0	intronic	1.524	7	4	15	1	1	1
rs11869450	17	15923709	C	T	0.4274	0.845424	0.65809	rs12945855	39	TTC19	0	intronic	1.524	1f	4	5	1	1	1
rs116296148	5	169254392	A	G	0.01491	0.0324561	0.227405	rs78057168	18	DOCK2	0	intronic	1.523	6	4	15	1	0	1
rs139798033	6	35597286	AAAAC	A	0.08151	NA	0.21271	rs2273003	21	FKBP5	0	intronic	1.523	NA	4	5	1	1	1
rs143332559	7	128831220	T	C	0.01093	0.019478	0.0891057	rs35144535	26	SMO	0	intronic	1.523	5	2	5	1	0	1
rs13264014	8	61659696	C	T	0.2346	0.0306947	0.120262	rs11774286	27	CHD7	0	intronic	1.523	3a	4	5	1	1	1
rs10978626	9	109526852	G	A	0.4751	0.585475	0.0738423	rs962719	29	RP11-308N19.5	41640	intergenic	1.523	7	5	15	0	0	1
rs35091665	22	29204320	A	AT	0.2515	NA	0.083088	rs16986308	46	CTA-292E10.6	0	ncRNA_intronic	1.523	NA	2	5	1	1	1
rs36090703	1	9186026	C	CT	0.4573	NA	0.528282	rs770020	1	GPR157	0	intronic	1.522	NA	2	5	1	0	1
rs11162421	1	78627096	G	A	0.3439	0.665779	0.338946	rs12732514	2	RNFT1P2	9068	intergenic	1.522	6	5	15	0	1	1
rs1260373	1	150331866	T	C	0.4066	NA	0.12895	rs16837903	3	RPRD2	3700	intergenic	1.522	NA	4	5	1	1	1
rs67028614	8	61503676	TAATA	T	0.1571	NA	0.964446	rs11774286	27	RAB2A	0	intronic	1.522	NA	4	5	1	1	1
4:90079211:G:GGAGA	4	90079211	G	GGAGA	0.01292	NA	0.410288	rs13146548	14	RNU6-907P	27106	intergenic	1.521	NA	1	15	0	0	1
5:162995716:A:ATT	5	162995716	A	ATT	0.1392	NA	0.0572578	rs213504	17	MAT2B	49373	intergenic	1.521	NA	5	14	0	0	1
rs72845232	6	27428126	T	G	0.07157	0.177882	0.0876399	rs1225595	20	ZNF184	0	intronic	1.521	6	4	8	1	1	1
rs67498247	8	120962829	C	T	0.4066	0.359959	0.364588	rs13258592	28	DEPTOR	0	intronic	1.521	6	5	15	1	1	1
rs1519807	8	121057699	G	T	0.3917	NA	0.310052	rs13258592	28	DEPTOR	0	intronic	1.521	7	4	15	1	1	1
rs550404	11	85435730	C	T	0.3459	0.540797	0.196123	rs10898392	33	SYTL2	0	exonic	1.521	NA	4	15	1	1	1
rs7744605	6	27296364	C	A	0.4573	0.0433961	0.0781773	rs1225595	20	VN1R10P	2621	intergenic	1.52	7	5	14	0	1	1
rs209147	6	28858166	A	C	0.3748	NA	0.117757	rs3117333	20	ZNF90P2	482	upstream	1.52	NA	5	15	0	1	1
rs3757703	7	95164907	G	A	0.3052	0.0108258	0.0640452	rs17876187	24	ASB4	0	intronic	1.52	NA	5	15	1	1	1
rs141805152	13	73365175	TTTTG	T	0.02386	NA	0.333616	rs41286076	34	PIBF1	0	intronic	1.52	NA	4	5	1	1	1
rs11646135	16	89199108	G	A	0.159	NA	0.712537	rs117169628	38	ACSF3	0	intronic	1.52	2b	4	5	1	1	1
rs17596326	1	150433819	A	G	0.3847	0.230399	0.243418	rs16837903	3	RPRD2	0	intronic	1.519	6	4	5	1	1	1
rs35138477	1	155960513	G	A	0.1054	0.0172426	0.0962462	rs114525519	4	ARHGEF2	0	intronic	1.519	7	2	15	1	1	1
rs116126002	3	100926634	C	A	0.02584	0.223315	0.119931	rs75017790	12	snoU13	5854	intergenic	1.519	5	14	15	0	1	1
rs535462102	6	27940720	G	GCA	0.01491	NA	0.0541472	rs1225595	20	OR2W4P	4207	intergenic	1.519	NA	9	15	0	0	1
rs34130214	6	28102378	C	T	0.1024	0.618965	0.314159	rs1225595	20	ZSCAN16-AS1	0	ncRNA_intronic	1.519	7	1	5	1	1	1
rs147278931	11	85306003	G	A	0.1471	0.0499853	0.170026	rs10898392	33	DLG2	0	intronic	1.519	6	5	15	1	1	1
rs1075901	17	15943910	T	C	0.4334	0.780788	0.674659	rs12945855	39	TTC19:NCOR1:AC002553.1	0:0:0	intronic	1.519	NA	4	4	1	1	1
rs56249780	17	43957328	C	T	0.2396	NA	0.994629	rs80028338	41	MAPT-AS1	0	ncRNA_intronic	1.519	7	14	14	0	1	1
rs35125742	1	150948340	GA	G	0.492	NA	0.178272	rs16837903	3	RP11-316M1.3	329	upstream:downstream	1.518	NA	1	5	1	1	1
rs567902487	2	29400273	CA	C	0.4622	NA	0.202583	rs6748797	6	CLIP4	0	intronic	1.518	NA	4	5	1	1	1
rs113014677	2	29426507	C	A	0.01988	0.0367366	0.068848	rs6748797	6	ALK	0	intronic	1.518	6	5	15	1	1	1
rs6791392	3	101313542	T	G	0.4781	0.267489	0.141674	rs75017790	12	PCNP	260	downstream	1.518	7	4	5	1	1	1
rs203876	6	28046673	T	C	0.2515	0.858695	0.905959	rs1225595	20	RP1-313I6.12	0	ncRNA_exonic	1.518	6	5	15	1	1	1
rs7810648	7	1819179	C	T	0.326	0.481103	0.397021	rs28661143	23	AC074389.1	1150	intergenic	1.518	5	5	15	0	1	1
rs34591253	7	128721877	C	T	0.1243	0.786241	1	rs35144535	26	RP11-286H14.2	13477	intergenic	1.518	6	5	15	0	1	1
rs5743927	11	1319516	C	G	0.03678	0.186599	0.13557	rs12280761	32	TOLLIP	0	intronic	1.518	4	2	5	1	1	1
rs11883130	19	4645819	C	T	0.06262	0.183232	0.0736514	rs8103192	43	TNFAIP8L1:C19orf10	0:0	intronic	1.518	2b	2	5	1	1	1
rs150634383	19	46364863	G	A	0.1441	0.0145116	0.096787	rs11669442	44	SYMPK	0	intronic	1.518	7	1	5	1	1	1
rs1377504	2	169303242	A	G	0.2167	0.134483	0.156232	rs1452286	10	RN7SL813P	4591	intergenic	1.517	NA	5	15	1	0	1
rs4711172	6	28470258	T	C	0.159	0.0154461	0.131244	rs1225595	20	GPX6	814	downstream	1.517	6	5	14	1	1	0
rs149684234	8	120858917	G	GCCTC	0.3459	NA	0.275816	rs13258592	28	DSCC1	0	intronic	1.517	NA	4	5	1	1	1
rs530412509	11	1144593	T	G	0.2386	NA	0.264088	rs11245959	32	MUC5AC	6986	intergenic	1.517	NA	5	15	1	0	1
rs56042757	15	40976752	A	G	0.494	0.67794	0.185068	rs7172947	36	RAD51-AS1	2169	intergenic	1.517	5	5	15	0	1	1
rs12325574	16	89208334	A	G	0.2465	0.75426	0.470876	rs117169628	38	ACSF3	0	intronic	1.517	4	4	4	1	1	1
rs10853976	19	4630097	T	C	0.3529	0.860784	1	rs8103192	43	CTB-50L17.2	7777	intergenic	1.517	6	5	15	1	1	0
rs12120452	1	78660123	G	A	0.1123	0.010471	0.10427	rs12732514	2	RNFT1P2	23201	intergenic	1.516	5	5	15	0	1	1
rs35224297	5	80735726	A	G	0.33	0.0836623	0.242228	rs9686517	16	SSBP2	0	intronic	1.516	6	4	15	1	1	1
rs535432439	5	80975851	TC	T	0.02087	NA	0.0938861	rs9686517	16	SSBP2	0	intronic	1.516	NA	5	15	1	0	1
rs11246330	11	845077	C	G	0.2575	0.0184095	0.503766	rs1130698	32	TSPAN4	0	intronic	1.516	2b	1	2	1	1	1
rs631370	11	84832352	C	T	0.3837	0.0272016	0.198234	rs10898392	33	DLG2	0	intronic	1.516	NA	5	15	1	1	1
rs1544119	1	155914240	T	C	0.1074	0.0543733	0.10328	rs114525519	4	RXFP4	1614	intergenic	1.515	5	2	5	1	1	1
rs200692371	6	28685322	TC	T	0.07952	NA	0.0982005	rs1225595	20	RPSAP2	14471	intergenic	1.515	NA	5	14	0	1	1
rs150084146	7	2201299	G	A	0.3151	0.150447	0.0600114	rs28661143	23	MAD1L1	0	intronic	1.515	5	5	5	1	1	1
rs146155025	8	61184759	T	A	0.01988	0.0700321	0.0945947	rs11774286	27	CA8	0	intronic	1.515	5	4	15	1	1	1
rs11603559	11	1129919	C	T	0.1998	NA	0.299403	rs11245959	32	MUC5AC	21660	intergenic	1.515	6	5	15	0	0	0
rs17089672	13	73225984	C	T	0.2634	0.0112594	0.0613506	rs41286076	34	RPL21P110	51846	intergenic	1.515	7	5	15	0	1	1
rs79190734	16	89184952	G	T	0.0169	0.882147	0.180826	rs117117251	38	ACSF3	0	intronic	1.515	4	4	4	1	1	1
rs2188888	17	43953695	T	C	0.2396	NA	0.994629	rs80028338	41	MAPT-AS1	0	ncRNA_intronic	1.515	NA	7	14	0	1	1
rs57371116	1	77971960	G	T	0.171	NA	0.182875	rs35535570	2	AK5	0	intronic	1.514	6	5	15	1	0	1
rs552993742	6	27848880	C	CATAT	0.01292	NA	0.0525743	rs1225595	20	HIST1H4L	7590	NA	1.514	NA	5	15	1	0	1
rs6477541	9	109506168	C	A	0.3926	0.914193	0.300341	rs962719	29	RP11-308N19.5	20956	intergenic	1.514	7	14	15	0	1	1
rs56307039	15	40944951	A	ACT	0.3976	NA	0.128146	rs7172947	36	CASC5	0	intronic	1.514	NA	4	15	1	1	1
rs3743036	15	41188024	G	C	0.02684	0.0442652	0.0567911	rs7172947	36	VPS18	0	intronic	1.514	5	1	6	1	1	1
rs574735237	17	44346666	G	A	0.2008	NA	0.798273	rs80028338	41	RP11-259G18.1	605	downstream	1.514	NA	5	15	1	1	1
rs6695399	1	79046152	C	T	0.2296	0.119762	0.0973574	rs12732514	2	IFI44L	39454	intergenic	1.513	7	14	15	0	1	1
rs72237606	1	150546389	T	TCAAAA	0.4493	NA	0.226799	rs16837903	3	MCL1	642	downstream	1.513	NA	3	6	1	1	1
rs145545718	1	214653250	T	TTAAG	0.1004	NA	0.403486	rs4233306	5	PTPN14	0	intronic	1.513	NA	5	15	1	0	1
rs58238009	5	80924078	C	A	0.02485	NA	0.106248	rs9686517	16	SSBP2	0	intronic	1.513	5	4	5	1	1	1
rs147222399	5	81003522	G	GA	0.1014	NA	0.0556577	rs9686517	16	SSBP2	0	intronic	1.513	NA	4	15	1	1	1
rs7730727	5	162978084	A	C	0.4135	NA	0.141083	rs213504	17	MAT2B	31741	intergenic	1.513	6	5	15	0	0	1
rs4719408	7	2089757	T	C	0.332	NA	0.115629	rs28661143	23	MAD1L1	0	intronic	1.513	5	5	5	1	1	1
rs145398219	7	99763461	C	T	0.04771	0.194945	0.426122	rs117078557	25	GAL3ST4	0	intronic	1.513	7	5	14	1	1	1
rs12545854	8	120917902	G	C	0.4384	0.196427	0.991963	rs13258592	28	DEPTOR	0	intronic	1.513	7	4	15	1	1	1
rs56115465	11	1440548	G	A	0.2535	0.400582	0.223926	rs2075859	32	BRSK2	0	intronic	1.513	5	5	9	1	1	1
rs113027154	13	73604939	T	G	0.2068	NA	0.400828	rs41286076	34	PSMD10P3	5599	intergenic	1.513	6	5	15	0	1	1
rs543238633	17	44278110	AAT	A	0.2594	NA	0.905009	rs80028338	41	KANSL1	0	intronic	1.513	NA	5	5	1	1	1
rs8137262	22	29292135	C	T	0.2962	0.0165767	0.151834	rs16986308	46	ZNRF3	0	intronic	1.513	6	4	5	1	1	1
rs1351833	3	100897189	G	C	0.3072	0.0569982	0.203729	rs75017790	12	ACTR3P3	14358	intergenic	1.512	7	5	15	0	1	1
rs111423688	17	43538523	G	A	0.1938	NA	0.724145	rs80028338	41	PLEKHM1:AC091132.1	0:0	ncRNA_intronic	1.512	7	4	5	1	1	1
rs17770337	17	43969779	G	T	0.2396	NA	0.994629	rs80028338	41	MAPT-AS1	0	ncRNA_intronic	1.512	6	5	14	1	1	1
rs11658276	17	44995534	C	T	0.4076	0.318131	0.143934	rs11654422	41	RP11-63A1.1	0	ncRNA_intronic	1.512	6	5	15	1	1	1
rs8100452	19	4604119	G	A	0.2634	0.101408	0.144145	rs8103192	43	CTB-50L17.2	17086	intergenic	1.512	6	9	14	0	1	0
rs182138245	6	27607111	T	A	0.1014	0.0152629	0.328536	rs1225595	20	TRNAI6	7799	intergenic	1.511	6	9	14	0	1	1
rs7946354	11	787679	T	G	0.4702	NA	0.210253	rs1130698	32	CEND1	0	UTR3	1.511	NA	3	5	1	1	1
rs9324214	13	113507562	A	C	0.3559	0.0765612	0.0771436	rs7998551	35	ATP11A	0	intronic	1.511	6	4	5	1	0	1
rs201593657	1	78776961	A	AG	0.1501	NA	0.0635303	rs12732514	2	RP11-183M13.1:PTGFR	0:0	ncRNA_intronic	1.51	NA	14	15	1	1	1
rs11589886	1	150897025	C	T	0.3897	0.0216831	0.232938	rs16837903	3	SETDB1	1713	intergenic	1.51	7	5	15	1	1	1
rs73090419	3	44397447	G	C	0.2306	0.67017	0.0907772	rs74341405	11	TCAIM	0	intronic	1.51	4	2	5	1	1	1
rs6923951	6	35117363	G	A	0.325	0.0425957	0.163756	rs9469904	21	TCP11	975	upstream	1.51	5	5	15	1	1	1
rs17810852	9	136365075	G	A	0.492	0.0134216	0.0744274	rs56343119	31	TMEM8C	14632	intergenic	1.51	4	2	15	0	1	1
rs7202765	16	89170421	G	A	0.2952	0.126174	0.337976	rs117169628	38	ACSF3	0	intronic	1.51	4	4	4	1	1	1
22:29898323:C:CA	22	29898323	C	CA	0.2416	NA	0.103598	rs73159006	46	THOC5	3544	NA	1.51	NA	4	5	1	1	1
rs737945	22	30202774	G	C	0.4602	0.119044	0.186503	rs73159006	46	ASCC2	0	intronic	1.51	7	4	4	1	1	1
rs543027554	1	78208600	ATTATTTAT	A	0.1153	NA	0.0907865	rs12732514	2	USP33	0	NA	1.509	NA	5	5	1	0	1
rs9393846	6	27679717	T	C	0.2525	0.0505074	0.369511	rs1225595	20	RP1-97D16.1	25061	intergenic	1.509	7	4	5	0	1	1
rs4711186	6	29367532	T	G	0.4533	NA	0.0739272	rs3117333	20	OR5V1	0	intronic	1.509	6	9	15	1	1	1
rs2504164	6	34914378	G	A	0.2863	0.0232696	0.279094	rs9469904	21	ANKS1A	0	intronic	1.509	6	5	15	1	1	1
rs3831552	7	95049444	TCA	T	0.2366	NA	0.368371	rs17876187	24	PON2	0	intronic	1.509	NA	4	5	1	1	1
rs146843948	11	84717140	C	A	0.1282	0.102661	0.137247	rs10898392	33	DLG2	0	intronic	1.509	7	9	15	1	1	1
rs36104322	15	40874795	G	GA	0.3877	NA	0.109094	rs7172947	36	RPUSD2	8135	intergenic	1.509	NA	1	5	1	1	1
rs9891977	17	41437398	A	G	0.3668	NA	0.979852	rs2343820	40	LINC00910	9814	intergenic	1.509	5	1	2	0	1	0
rs2317688	3	101055852	A	T	0.4115	0.70455	0.18367	rs75017790	12	SENP7	0	intronic	1.508	5	4	5	1	1	1
rs11915754	3	169406986	C	G	0.339	0.647304	0.090992	rs1881966	13	RP11-3K16.1	20096	intergenic	1.508	7	13	15	0	1	1
rs7740429	6	28399246	G	A	0.2376	0.128186	0.247129	rs3117333	20	ZSCAN23	460	downstream	1.508	6	4	5	1	1	1
rs62060799	17	44144251	G	T	0.2406	1	0.989251	rs80028338	41	KANSL1	0	intronic	1.508	7	3	4	1	1	1
rs6923104	6	28566516	C	T	0.02187	0.213227	0.0505319	rs1225595	20	SCAND3	0	intergenic	1.507	5	1	14	1	1	1
rs2412548	15	41012792	T	C	0.4911	0.906248	0.19024	rs7172947	36	RAD51	0	intronic	1.507	7	4	5	1	1	1
rs4785748	16	89275356	T	C	0.09245	0.549465	0.218828	rs117117251	38	RP11-46C24.7	6281	intergenic	1.507	7	5	14	1	1	1
rs13201753	6	28331128	A	C	0.2843	0.262761	0.240392	rs1225595	20	ZKSCAN3	0	exonic	1.506	6	4	4	1	1	1
rs143163918	8	121031493	G	A	0.06362	0.0111004	0.0727614	rs13258592	28	DEPTOR	0	intronic	1.506	6	4	15	1	1	1
rs4791665	17	16196056	A	G	0.4771	0.527683	0.806523	rs12945855	39	PIGL	0	intronic	1.506	1f	5	5	1	1	1
rs78328427	17	43916932	G	A	0.2396	NA	0.994629	rs80028338	41	CRHR1	3737	intergenic	1.506	5	5	15	1	1	1
rs62063857	17	44076665	A	G	0.2406	1	1	rs80028338	41	MAPT:STH	0:0	exonic	1.506	7	4	15	1	1	1
rs3932406	3	101211882	C	G	0.4115	0.473617	0.18367	rs75017790	12	SENP7	0	intronic	1.505	7	4	4	1	1	1
rs28460520	3	101270494	A	G	0.3817	0.552408	0.0728162	rs75017790	12	TRMT10C	10211	intergenic	1.505	5	5	15	0	1	1
rs6785618	3	169562797	G	A	0.2575	0.700191	0.223973	rs1881966	13	LRRC31	0	intronic	1.505	7	5	15	1	1	1
rs184181	5	162910199	G	C	0.2535	0.544711	0.364001	rs213504	17	HMMR:RP11-80G7.1	0:0	ncRNA_exonic	1.505	6	4	15	1	1	1
rs4868387	5	168642439	A	G	0.2157	0.0278952	0.0782417	rs146716399	18	SLIT3	0	intronic	1.505	5	5	15	1	1	1
rs62510240	8	61375190	G	A	0.02584	0.0888582	0.152872	rs11774286	27	RP11-163N6.2	0	ncRNA_intronic	1.505	7	5	15	0	1	1
rs5744026	11	1297319	G	A	0.03479	0.18537	0.121141	rs12280761	32	TOLLIP	0	UTR3	1.505	NA	4	4	1	0	1
rs286506	11	85196427	A	G	0.1193	0.212999	0.0792712	rs10898392	33	DLG2	0	intronic	1.505	6	5	15	1	1	0
rs72733434	15	40686687	A	G	0.1441	0.291531	0.131614	rs7165636	36	KNSTRN	239	downstream	1.505	7	4	5	1	1	1
rs77534576	17	47940666	C	T	0.0338	0.841285	0.969357	rs3848456	42	RP11-304F15.3	14466	intergenic	1.505	3a	5	14	0	1	1
rs5749086	22	30774541	C	T	0.2545	0.0997568	0.0931863	rs73159006	46	CCDC157:RNF215	0:0	intronic	1.505	6	4	5	1	1	1
rs17380036	1	77870133	G	T	0.3698	0.212102	0.064375	rs35535570	2	AK5	0	intronic	1.504	5	5	15	1	1	1
rs10165564	2	29398769	A	G	0.4354	0.0764316	0.0830877	rs6748797	6	CLIP4	0	intronic	1.504	7	4	4	1	1	1
rs7721572	5	162948904	T	A	0.17	0.297523	0.495173	rs213504	17	MAT2B	2561	intergenic	1.504	7	4	5	1	1	1
rs28393635	7	1943547	C	A	0.2048	NA	0.175686	rs28661143	23	MAD1L1	0	intronic	1.504	6	4	5	1	1	1
rs113764764	11	1401214	C	T	0.04672	0.801288	0.135024	rs12280761	32	BRSK2	9914	intergenic	1.504	7	5	14	1	1	1
rs7200084	16	89089220	T	C	0.162	0.233031	0.141328	rs117169628	38	CTD-2555A7.2	23359	intergenic	1.504	5	5	14	0	1	1
rs12150931	19	4595560	A	G	0.3171	0.0850788	0.081628	rs8103192	43	CTB-50L17.2	25645	intergenic	1.504	7	5	14	0	1	1
rs144880558	2	60648852	C	CT	0.2942	NA	0.165713	rs1123573	8	BCL11A	29449	intergenic	1.503	NA	5	15	0	0	1
rs73389037	6	27704915	G	A	0.01193	NA	0.0525437	rs1225595	20	RP1-97D16.1	0	ncRNA_exonic	1.503	6	5	14	0	1	1
rs201004	6	27804934	T	C	0.171	0.297258	0.277441	rs1225595	20	HIST1H2AK	723	downstream	1.503	NA	1	1	1	1	1
rs9394309	6	35621781	G	A	0.3121	0.811865	0.381	rs2273003	21	FKBP5	0	intronic	1.503	6	4	5	1	1	1
rs3095174	17	16254494	C	G	0.4513	NA	0.56692	rs12945855	39	CENPV	0	intronic	1.503	6	1	5	1	1	1
rs139136975	17	41448300	G	A	0.0825	0.0763552	0.17467	rs2343820	40	LINC00910	0	ncRNA_exonic	1.503	7	5	5	0	1	1
rs2879455	2	29401544	T	C	0.4433	0.0130619	0.235976	rs6748797	6	CLIP4	0	intronic	1.502	5	4	5	1	1	1
rs150804904	6	28081170	C	A	0.01392	NA	0.0527613	rs1225595	20	RP1-265C24.5	2235	intergenic	1.502	7	5	5	0	0	1
rs13239969	7	1862404	C	G	0.4006	0.11714	0.879106	rs28661143	23	MAD1L1	0	intronic	1.502	6	5	15	1	1	1
rs1828238	8	120860345	C	G	0.3459	0.0481833	0.275816	rs13258592	28	DSCC1	0	intronic	1.502	5	4	5	1	1	1
rs61867505	11	1123363	T	G	0.09841	0.512641	0.314663	rs7927882	32	MUC2	18943	intergenic	1.502	5	2	15	0	0	0
rs4924465	15	40702287	A	G	0.3509	0.80928	0.382257	rs7165636	36	IVD	0	intronic	1.502	7	4	4	1	1	1
rs139412757	15	40867730	G	GAA	0.3976	NA	0.0819453	rs7172947	36	RPUSD2	1070	intergenic	1.502	NA	4	5	1	1	1
rs34133338	17	16148818	G	GTA	0.4553	NA	0.746004	rs12945855	39	PIGL	0	intronic	1.502	NA	5	5	1	1	1
rs1533293	4	90047976	T	G	0.09046	0.806409	0.127898	rs13146548	14	RNU6-907P	4026	intergenic	1.501	6	5	15	0	1	1
rs55893771	7	2096255	C	T	0.159	0.0182555	0.0673738	rs28661143	23	MAD1L1	0	intronic	1.501	5	4	5	1	1	1
rs2527913	7	99499872	A	T	0.4662	0.311005	0.188506	rs2897075	25	TRIM4	0	intronic	1.501	6	4	4	1	1	1
rs12535158	7	128625019	C	T	0.1004	0.914358	0.577627	rs35144535	26	TNPO3	0	intronic	1.501	7	4	4	1	1	1
rs2073933	9	136305275	A	G	0.3439	0.0402955	0.0600242	rs56343119	31	ADAMTS13	0	intronic	1.501	NA	4	15	1	1	1
rs10445368	17	43933171	C	T	0.2376	NA	0.983989	rs80028338	41	MAPT-AS1	0	ncRNA_intronic	1.501	1f	5	14	1	1	1
rs78585428	3	44487545	C	T	0.1392	0.936028	0.21142	rs74341405	11	ZNF445	0	UTR3	1.5	7	4	4	1	1	1
rs4287896	3	101261559	A	G	0.3837	0.127158	0.0735626	rs75017790	12	FAM172BP	18827	intergenic	1.5	6	5	15	0	1	1
rs1379932	4	89800892	C	T	0.2376	0.769648	0.0869674	rs13146548	14	FAM13A	0	intronic	1.5	5	5	15	1	1	1
rs1362063	6	29362293	G	A	0.4583	NA	0.0769935	rs3117333	20	OR5V1	0	intronic	1.5	NA	7	15	1	1	1
rs5891770	8	61489601	CT	C	0.3777	NA	0.336354	rs11774286	27	RAB2A	0	intronic	1.5	NA	4	5	1	1	1
rs1141748	9	136195840	T	C	0.3569	0.0651954	0.0528033	rs56343119	31	SURF6	1711	intergenic	1.5	NA	4	5	1	1	1
rs10741680	11	1376818	T	C	0.2316	0.813296	0.219959	rs2075859	32	BRSK2	34310	intergenic	1.5	6	5	14	0	1	1
rs61090975	13	73598028	GA	G	0.4463	NA	0.350603	rs41286076	34	PIBF1	7436	intergenic	1.5	NA	5	15	1	0	0
rs9543203	13	73599694	T	C	0.4384	0.124295	0.335434	rs41286076	34	PIBF1	9102	intergenic	1.5	3a	2	15	1	1	0
rs62064667	17	44082528	A	T	0.2406	NA	1	rs80028338	41	MAPT	0	intronic	1.5	5	5	15	1	1	1
rs573045769	17	44220785	G	A	0.2425	NA	0.989526	rs80028338	41	KANSL1	0	intronic	1.5	NA	4	5	1	1	1
rs57522902	19	4627572	T	TA	0.0169	NA	0.0615481	rs35574495	43	CTB-50L17.2	5252	intergenic	1.5	NA	5	15	0	0	0
rs2803162	1	77923641	G	A	0.2684	0.428053	0.0886082	rs35535570	2	AK5	0	intronic	1.499	NA	5	15	1	1	1
rs71526493	2	60681575	A	C	0.1392	0.0363253	0.148229	rs1123573	8	BCL11A	0	intronic	1.499	5	4	15	1	1	1
rs348866	3	100992385	C	T	0.4851	0.0197192	0.119238	rs75017790	12	IMPG2	0	intronic	1.499	7	5	15	1	1	1
rs12638862	3	169477506	A	G	0.2545	0.7917	0.411612	rs1881966	13	TERC	4801	intergenic	1.499	5	2	15	1	1	1
rs5743965	11	1310539	G	A	0.0497	0.780132	0.169836	rs12280761	32	TOLLIP	0	intronic	1.499	NA	4	4	1	1	1
rs4566167	16	89304656	G	A	0.1153	0.0110524	0.0952174	rs117117251	38	ZNF778	9292	intergenic	1.499	6	5	5	1	1	1
rs62054811	17	43918651	C	G	0.2396	NA	0.994629	rs80028338	41	MAPT-AS1	2365	intergenic	1.499	5	5	15	1	1	1
rs116407551	7	128990266	A	C	0.02883	0.0708424	0.0874671	rs35144535	26	AHCYL2	0	intronic	1.498	7	5	15	1	1	1
rs55762625	11	1111182	C	T	0.1034	0.700316	0.141046	rs12802931	32	MUC2	6762	intergenic	1.498	5	5	15	1	0	1
rs552373	11	84979582	T	G	0.1203	0.295123	0.0614673	rs10898392	33	DLG2	0	intronic	1.498	NA	5	15	1	1	0
rs118157676	11	85244366	C	T	0.1451	0.0436654	0.172021	rs10898392	33	DLG2	0	intronic	1.498	6	5	15	1	1	1
rs35821817	17	16136423	T	TA	0.4503	NA	0.833735	rs12945855	39	PIGL	0	intronic	1.498	NA	5	5	1	1	1
rs113741660	17	16309454	C	T	0.333	0.0104674	0.240659	rs12945855	39	RP11-138I1.2	8383	intergenic	1.498	6	5	15	1	1	1
rs72823425	17	45188669	G	A	0.2078	0.0414133	0.0671358	rs11654422	41	CDC27	6399	intergenic	1.498	7	5	15	1	1	1
rs5752809	22	29225500	G	A	0.2932	0.0438037	0.166676	rs16986308	46	CTA-292E10.6	0	ncRNA_intronic	1.498	4	2	15	0	1	1
rs142234299	2	169350366	CAATA	C	0.07555	NA	0.0915	rs1452286	10	CERS6	0	intronic	1.497	NA	2	15	1	1	1
rs1476515	7	95119261	T	C	0.2913	0.0569778	0.130054	rs17876187	24	ASB4	0	intronic	1.497	5	5	15	1	1	1
rs10583796	17	41122786	G	GAGAC	0.09742	NA	0.140365	rs2343820	40	PTGES3L-AARSD1:PTGES3L	0:0	intronic	1.497	NA	5	15	1	1	1
rs76186545	19	46279615	A	C	0.3797	NA	0.243813	rs11669442	44	DMPK	0	intronic	1.497	7	4	5	1	1	1
rs587596227	1	150646402	C	CA	0.1998	NA	0.0604224	rs16837903	3	GOLPH3L	0	intronic	1.496	NA	4	5	1	1	1
rs9393871	6	27992360	G	C	0.05865	0.140528	0.186594	rs1225595	20	U3	8806	intergenic	1.496	7	14	15	0	1	1
rs6900879	6	35168381	A	G	0.02485	0.1099	0.0529984	rs9469904	21	SCUBE3	13808	intergenic	1.496	7	5	14	0	1	1
rs528932892	7	99776455	C	CTT	0.2684	NA	0.211048	rs2897075	25	STAG3	0	intronic	1.496	NA	5	15	1	1	1
rs4728142	7	128573967	G	A	0.4493	0.888616	0.107973	rs35144535	26	IRF5	3698	intergenic	1.496	1f	2	14	1	1	1
rs370500810	8	61461477	TCAGA	T	0.2167	NA	0.671999	rs11774286	27	RAB2A	0	intronic	1.496	NA	5	5	1	1	0
rs1937763	13	73446885	T	C	0.3191	0.0125535	0.0876559	rs41286076	34	PIBF1	0	intronic	1.496	6	5	5	1	1	0
rs2040845	17	43767188	G	C	0.2396	NA	0.994629	rs80028338	41	CRHR1:RP11-105N13.4	0:0	ncRNA_intronic	1.496	1f	7	14	1	1	1
rs6754265	2	64911935	T	G	0.06262	0.0301583	0.0821135	rs2422278	9	SERTAD2	0	NA	1.495	7	2	15	1	1	1
rs175597	6	27810626	T	C	0.08648	0.0822666	0.221599	rs1225595	20	HIST1H2BN	0	intronic	1.495	NA	4	15	1	1	1
rs56001748	6	28406515	G	A	0.04771	0.0294591	0.0641581	rs1225595	20	ZSCAN23	0	intronic	1.495	6	5	5	1	1	1
6:34761934:C:CA	6	34761934	C	CA	0.1988	NA	0.164544	rs9469904	21	UHRF1BP1	0	NA	1.495	NA	1	5	1	1	1
rs57012493	6	35496861	A	G	0.03678	0.0458805	0.0616333	rs9469904	21	RP3-340B19.3	15547	intergenic	1.495	7	5	15	0	1	1
rs4721428	7	2170606	G	A	0.327	0.434767	0.111241	rs28661143	23	MAD1L1	0	intronic	1.495	5	4	5	1	1	1
rs321302	7	95275218	A	C	0.1163	0.0474802	0.0557838	rs17876187	24	AC002451.3	32186	intergenic	1.495	5	5	15	0	1	1
rs577009548	13	73625837	C	CT	0.4821	NA	0.320326	rs41286076	34	KLF5	3276	intergenic	1.495	NA	5	15	1	1	1
rs62060785	17	44136634	G	A	0.2406	1	1	rs80028338	41	KANSL1	0	intronic	1.495	7	4	5	1	1	1
rs12619049	2	29446701	T	C	0.4155	0.10869	0.101469	rs6748797	6	ALK	0	intronic	1.494	2b	5	15	1	1	1
rs6918063	6	28795766	G	T	0.1223	NA	0.0795769	rs1225595	20	XXbac-BPG308K3.5	9879	intergenic	1.494	6	13	13	0	1	1
rs556827765	6	28821676	G	A	0.07058	NA	0.955999	rs3117333	20	XXbac-BPG308K3.6	5725	intergenic	1.494	NA	5	15	0	1	1
6:28842163:A:C	6	28842163	C	A	0.03479	NA	0.202684	rs1225595	20	XXbac-BPG308K3.6	9755	intergenic	1.494	NA	5	14	0	1	1
rs134545	22	28799080	T	C	0.3767	0.0117905	0.0745555	rs16986308	46	TTC28	0	intronic	1.494	5	5	15	1	1	1
rs11683118	2	29439710	A	G	0.4911	0.0588203	0.294663	rs6748797	6	ALK	0	intronic	1.493	5	4	15	1	1	1
rs9859964	3	169104295	C	T	0.2167	0.0486663	0.173062	rs1430435	13	MECOM	0	intronic	1.493	7	5	15	1	0	1
rs115119202	6	28524979	C	T	0.05865	0.475555	0.140323	rs1225595	20	SCAND3	14427	intergenic	1.493	7	5	14	0	1	1
rs2523427	6	29493008	C	T	0.4891	NA	0.072148	rs3117333	20	LINC01015	4188	intergenic	1.493	4	2	15	0	1	1
rs2769071	9	136145974	A	G	0.3708	NA	0.165468	rs56343119	31	ABO	0	ncRNA_intronic	1.493	6	5	14	0	1	1
rs4923884	15	41036448	G	A	0.4901	0.83585	0.19253	rs7172947	36	RMDN3	0	intronic	1.493	1f	2	4	1	1	1
rs547957632	6	27797258	T	TTTTTG	0.01193	NA	0.0525437	rs1225595	20	HIST1H4K	1693	intergenic	1.492	NA	1	5	1	0	1
rs34107533	15	40963008	C	CT	0.3986	NA	0.128567	rs7172947	36	CASC5	6467	intergenic	1.492	NA	5	15	1	1	1
rs2324142	17	16041306	C	A	0.4334	0.791443	0.681259	rs12945855	39	NCOR1	0	intronic	1.492	6	4	4	1	1	1
rs8176160	17	41241503	T	C	0.3588	0.896164	0.979708	rs2343820	40	BRCA1	0	intronic	1.492	NA	4	5	1	1	1
rs141165210	17	47843454	C	T	0.01889	0.407003	0.524911	rs3848456	42	FAM117A	0	intronic	1.492	5	5	15	1	1	1
rs55751523	6	28439478	C	T	0.03579	0.0366456	0.098082	rs1225595	20	OR2E1P	15559	intergenic	1.491	6	5	14	0	1	1
rs199942664	6	28853579	CTT	C	0.01292	NA	0.0525743	rs1225595	20	ZNF90P2	3029	intergenic	1.491	NA	2	15	0	1	1
rs17761046	17	43758382	T	C	0.2396	NA	0.994629	rs80028338	41	CRHR1:RP11-105N13.4	0:0	ncRNA_intronic	1.491	1f	5	14	1	1	1
rs369963387	17	44646182	G	A	0.2863	0.0145141	0.0982061	rs80028338	41	ARL17A	0	intronic	1.491	7	5	15	1	1	0
rs112729209	17	45224794	C	CA	0.2614	NA	0.0610419	rs11654422	41	CDC27	0	intronic	1.491	NA	4	4	1	1	1
rs55938083	6	7565376	C	T	0.2753	0.94995	0.545242	rs2076295	19	DSP	0	intronic	1.49	7	4	14	1	1	1
rs413158	6	28833442	A	G	0.4901	NA	0.178092	rs1225595	20	XXbac-BPG308K3.6	1034	intergenic	1.49	NA	1	5	0	1	1
rs3094569	6	29483620	A	T	0.08748	NA	0.718911	rs3117333	20	XXbac-BPG13B8.10	5286	intergenic	1.49	6	5	15	0	1	1
rs10751650	11	332094	A	C	0.1789	0.108058	0.13513	rs9704108	32	RP11-326C3.15	1097	intergenic	1.49	5	5	15	1	1	1
rs2324141	17	16033443	C	A	0.4344	0.813981	0.683028	rs12945855	39	NCOR1	0	intronic	1.49	1f	4	4	1	1	1
rs7287702	22	28330513	C	G	0.3668	0.0285459	0.193045	rs16986308	46	TTC28-AS1	0	ncRNA_intronic	1.49	5	5	15	0	1	1
rs9613984	22	29989825	G	A	0.2773	0.0793538	0.0941098	rs73159006	46	NF2	9719	intergenic	1.49	5	5	15	1	1	1
rs1468933	3	169370068	C	T	0.4135	0.0443786	0.0629098	rs1881966	13	MECOM	0	intronic	1.489	NA	5	14	1	1	1
rs1880089	6	34983900	G	A	0.01988	0.0214847	0.080355	rs9469904	21	ANKS1A	0	intronic	1.489	NA	2	5	1	1	1
rs10235174	7	1813258	G	A	0.2425	0.0152381	0.0760954	rs28661143	23	AC074389.1	7071	intergenic	1.489	5	5	15	0	1	1
rs5743964	11	1310542	G	A	0.0497	0.786399	0.169836	rs12280761	32	TOLLIP	0	intronic	1.489	NA	4	4	1	1	1
rs551481476	17	16048733	T	C	0.1312	NA	0.160605	rs12945855	39	NCOR1	0	intronic	1.489	NA	4	4	1	1	1
rs35166621	17	41113131	C	CA	0.332	NA	0.493824	rs2343820	40	PTGES3L-AARSD1:AARSD1	0:0	intronic	1.489	NA	3	4	1	1	1
rs55821155	17	44032470	C	G	0.2396	1	0.994629	rs80028338	41	MAPT	0	intronic	1.489	3a	5	14	1	1	1
rs373003590	17	45023827	CAA	C	0.4364	NA	0.171567	rs11654422	41	GOSR2:RP11-156P1.2	0:0	intronic	1.489	NA	5	5	1	1	1
rs28866040	4	90016028	A	G	0.09046	0.0342191	0.0781191	rs13146548	14	FAM13A	0	NA	1.488	7	14	15	1	1	1
rs6901599	6	28926745	T	C	0.4324	NA	0.0518863	rs3117333	20	KRT18P1	10161	intergenic	1.488	4	5	15	0	1	1
rs9391759	6	29119905	A	G	0.09046	0.12768	0.0628716	rs1225595	20	OR2N1P	13311	intergenic	1.488	6	9	15	0	1	1
rs12295362	11	85900117	C	T	0.4901	0.0471837	0.0619	rs10898392	33	RP11-12D16.2	3711	intergenic	1.488	7	5	15	0	1	1
rs62074061	17	44662558	C	G	0.2714	NA	0.098808	rs80028338	41	ARL17A	5469	intergenic	1.488	7	15	15	1	1	0
rs770036	1	9143332	T	C	0.337	0.749869	0.650043	rs770020	1	SLC2A5	0	intronic	1.487	1f	2	15	1	1	1
rs12091174	1	150860695	A	T	0.09245	NA	0.0923454	rs16837903	3	Y_RNA	5683	intergenic	1.487	6	5	15	0	1	1
rs1019447	5	162751240	C	T	0.08151	0.0181045	0.241824	rs213504	17	RP11-541P9.3	0	ncRNA_intronic	1.487	7	7	15	0	1	1
rs527835135	5	168588655	CT	C	0.2127	NA	0.06478	rs146716399	18	SLIT3	0	intronic	1.487	NA	2	15	1	0	0
rs1311914	6	28742086	G	C	0.07058	NA	0.927179	rs3117333	20	AL662890.1	1606	intergenic	1.487	5	5	13	0	1	1
rs3129163	6	29145725	A	T	0.4573	NA	0.157699	rs1225595	20	OR2J2	3373	intergenic	1.487	7	14	15	1	1	0
rs10792833	11	85881600	A	T	0.4891	NA	0.0577622	rs10898392	33	RNU6-560P	17223	intergenic	1.487	5	5	15	0	1	1
rs9543212	13	73624100	T	C	0.2783	0.0190718	0.119284	rs41286076	34	KLF5	5013	intergenic	1.487	6	5	15	1	1	1
rs16941035	17	43761519	T	G	0.2654	NA	0.871725	rs80028338	41	CRHR1:RP11-105N13.4	0:0	ncRNA_intronic	1.487	1f	5	14	1	1	1
rs12166389	22	28323693	G	A	0.07853	0.122323	0.556814	rs16986308	46	TTC28-AS1	0	ncRNA_intronic	1.487	7	5	5	1	1	1
rs138651	22	28395923	A	T	0.07555	0.234895	0.609273	rs16986308	46	TTC28-AS1:TTC28	0:0	ncRNA_exonic	1.487	5	4	5	1	1	1
rs28448648	22	29210154	G	C	0.02684	0.448465	0.190631	rs16986308	46	CTA-292E10.6	0	ncRNA_intronic	1.487	4	2	5	0	1	1
rs5762912	22	29351030	T	G	0.0507	0.0119708	0.058487	rs16986308	46	ZNRF3	0	intronic	1.487	6	4	5	1	0	1
rs737980	22	29937239	C	A	0.2694	0.0795216	0.089429	rs73159006	46	THOC5	0	intronic	1.487	6	4	4	1	1	1
rs11284664	1	150427395	C	CA	0.4066	NA	0.12895	rs16837903	3	RPRD2	0	intronic	1.486	NA	4	5	1	1	1
rs875514	1	150484555	C	G	0.4076	0.0475649	0.131494	rs16837903	3	ECM1	0	intronic	1.486	5	3	5	1	1	1
rs527806223	3	44801386	CAAAA	C	0.4056	NA	0.0574366	rs74341405	11	KIAA1143	0	intronic	1.486	NA	4	5	1	1	1
rs6883488	5	80742290	A	G	0.33	0.0965835	0.242228	rs9686517	16	SSBP2	0	intronic	1.486	7	4	5	1	1	1
rs12187883	5	162784034	G	A	0.4513	0.0113346	0.101281	rs213504	17	RP11-541P9.3	0	ncRNA_intronic	1.486	7	5	15	0	1	1
rs17219986	3	100799670	G	A	0.1471	0.0261983	0.113595	rs75017790	12	ACTR3P3	82267	intergenic	1.485	7	5	15	0	1	1
rs12629954	3	101360623	C	A	0.33	0.525429	0.297117	rs75017790	12	Y_RNA	5641	intergenic	1.485	4	5	15	1	1	1
rs61696543	5	1425313	T	G	0.2276	0.347211	0.156899	rs2617605	15	SLC6A3	0	intronic	1.485	7	5	15	1	1	1
rs3135312	6	28856889	T	A	0.06958	NA	0.97059	rs3117333	20	ZNF90P2	0	ncRNA_exonic	1.485	5	5	15	0	1	1
rs12532324	7	1848156	G	A	0.3986	0.911184	0.580028	rs28661143	23	MAD1L1	7272	intergenic	1.485	5	5	15	1	1	1
rs6965428	7	1858991	C	G	0.334	0.784007	0.3666	rs28661143	23	MAD1L1	0	intronic	1.485	5	2	15	1	1	1
rs71312830	7	128607793	A	AACAC	0.0994	NA	0.567544	rs35144535	26	TNPO3	0	intronic	1.485	NA	4	4	1	0	1
rs4728144	7	128640334	A	T	0.4274	0.343897	0.0789155	rs35144535	26	TNPO3	0	intronic	1.485	6	4	4	1	1	1
rs34434067	11	1098337	G	A	0.4274	0.0181856	0.0965991	rs7927882	32	MUC2	0	intronic	1.485	5	5	15	1	1	0
rs118101644	11	84977145	G	C	0.03777	0.0331186	0.0562313	rs10898392	33	DLG2	0	intronic	1.485	7	5	15	1	0	0
rs1974626	17	15841618	T	A	0.1829	0.223785	0.0817375	rs12945855	39	ADORA2B	6612	intergenic	1.485	6	5	15	1	1	1
rs1662577	17	44996759	C	A	0.3946	0.196588	0.129028	rs11654422	41	RP11-63A1.1	0	ncRNA_intronic	1.485	7	5	15	1	1	1
rs374030810	19	46188250	C	CT	0.2485	NA	0.0502634	rs11669442	44	GIPR	1267	intergenic	1.485	NA	4	4	1	1	1
rs112482109	4	89980851	C	T	0.1928	0.1581	0.185645	rs13146548	14	FAM13A	0	intergenic	1.484	7	14	15	1	0	1
rs72845031	6	27535404	C	T	0.07058	0.16033	0.112806	rs1225595	20	XXbac-BPG34I8.3	5880	intergenic	1.484	6	5	13	0	1	0
rs12577694	11	888150	T	C	0.4831	0.0415427	0.357059	rs1130698	32	CHID1	0	intronic	1.484	1f	4	4	1	1	1
rs71158791	16	89318216	A	AT	0.2555	NA	0.256832	rs117169628	38	RP11-46C24.5	5370	intergenic	1.484	NA	5	15	0	1	1
rs34226398	17	41248588	CA	C	0.4006	NA	0.647717	rs2343820	40	BRCA1	0	intronic	1.484	NA	4	5	1	1	1
rs35646913	1	214595468	T	C	0.0666	0.0133911	0.142341	rs4233306	5	PTPN14	0	intronic	1.483	5	2	15	1	0	1
rs117866291	7	1885098	G	A	0.09245	NA	0.0611043	rs28661143	23	MAD1L1:AC110781.3	0:0	intronic	1.483	5	4	15	1	1	1
rs549840447	11	85843518	C	CAA	0.1173	NA	0.0500366	rs10898392	33	RNU6-560P	20750	intergenic	1.483	NA	5	15	0	1	1
rs12438955	15	40890510	G	T	0.1441	0.946143	0.984471	rs7172947	36	CASC5	0	intronic	1.483	5	4	15	1	1	1
rs201706890	17	45112141	A	G	0.4841	NA	0.234757	rs11654422	41	RP11-156P1.2:LRRC37A17P:RP11-156P1.3	0:0:0	ncRNA_intronic	1.483	7	5	15	1	1	1
rs118164013	20	62225228	C	T	0.01988	0.860317	0.354826	rs118009186	45	GMEB2	0	intronic	1.483	5	2	4	1	1	1
rs150624174	4	89884567	GCCT	G	0.1839	NA	0.143539	rs13146548	14	FAM13A	0	intronic	1.482	NA	2	15	1	0	1
rs874646	6	7550691	A	G	0.2515	0.07626	0.0809825	rs2076295	19	DSP	0	intronic	1.482	2b	1	14	1	1	1
rs140897498	7	99567858	TTTTTTTG	T	0.4672	NA	0.312184	rs2897075	25	AZGP1	0	intronic	1.482	NA	5	14	1	1	1
rs540637883	16	89291519	G	GTT	0.08748	NA	0.102542	rs117117251	38	ZNF778	0	intronic	1.482	NA	4	4	1	0	1
rs5763264	22	29880914	T	C	0.3549	0.212951	0.296532	rs73159006	46	NEFH	0	intronic	1.482	6	4	15	1	1	1
rs467866	22	29956135	G	C	0.4781	0.0239143	0.287174	rs73159006	46	NIPSNAP1	0	intronic	1.482	5	4	4	1	1	1
rs200481	6	27773832	T	A	0.08748	0.263799	0.223111	rs1225595	20	HIST1H4PS1	1020	intergenic	1.481	6	1	15	1	1	1
rs35295473	7	1814930	GA	G	0.1799	NA	0.0744126	rs28661143	23	AC074389.1	5399	intergenic	1.481	NA	5	15	0	0	1
rs67199558	15	40883542	A	AG	0.3996	NA	0.125806	rs7172947	36	CASC5	2675	intergenic	1.481	NA	1	5	1	1	1
rs79958052	1	214626963	C	T	0.06262	0.0113316	0.120323	rs4233306	5	PTPN14	0	intronic	1.48	4	2	15	1	0	1
rs1896294	2	60719074	C	T	0.3082	0.62703	0.254671	rs1123573	8	BCL11A	0	intronic	1.48	6	4	15	1	0	1
rs76092806	2	169259651	G	A	0.07455	0.0191229	0.065344	rs1452286	10	RN7SL95P	37764	intergenic	1.48	5	5	15	0	1	1
rs2049108	3	101100965	A	G	0.4115	0.41163	0.18367	rs75017790	12	SENP7	0	intronic	1.48	2b	5	5	1	1	1
rs2736107	5	1297854	C	T	0.2634	0.240089	0.188484	rs2736099	15	TERT	2669	intergenic	1.48	NA	5	14	1	0	1
rs78380702	6	34455509	T	C	0.09642	0.133597	0.0750564	rs9469904	21	PACSIN1	0	intronic	1.48	6	5	15	1	1	1
rs9394269	6	34984558	G	A	0.1958	NA	0.412957	rs9469904	21	ANKS1A	0	intronic	1.48	3a	1	5	1	1	1
rs4236271	7	1881369	C	T	0.3797	0.932394	0.329637	rs28661143	23	MAD1L1:AC110781.3	0:0	intronic	1.48	5	4	15	1	1	1
rs12673799	7	1927165	C	G	0.3638	0.0748473	0.646512	rs28661143	23	MAD1L1	0	intronic	1.48	3a	3	4	1	1	0
rs9318115	13	73285521	C	T	0.3777	0.0852626	0.114228	rs41286076	34	MZT1	0	intronic	1.48	7	4	5	1	1	1
rs1842146	17	41435160	C	T	0.08648	0.621234	0.184745	rs2343820	40	LINC00910	12052	intergenic	1.48	7	5	15	0	1	0
rs71628697	1	155882562	C	T	0.1024	0.0141667	0.125335	rs114525519	4	KIAA0907	271	downstream	1.479	5	4	5	1	1	1
rs35306893	5	162822747	TA	T	0.1839	NA	0.65186	rs213504	17	RP11-541P9.3	0	ncRNA_intronic	1.479	NA	13	15	0	1	1
rs3135309	6	28855805	A	C	0.06958	NA	0.97059	rs3117333	20	ZNF90P2	803	downstream	1.479	7	5	15	0	1	1
rs757256	6	29472916	C	T	0.4135	NA	0.101637	rs3117333	20	XXbac-BPG13B8.10	0	ncRNA_intronic	1.479	5	5	15	0	1	1
rs557561750	6	35421849	G	GT	0.07256	NA	0.0581657	rs9469904	21	FANCE	0	intronic	1.479	NA	1	5	1	1	1
rs2766533	6	35685490	G	A	0.4811	0.722812	0.0917312	rs2273003	21	FKBP5	0	intronic	1.479	7	1	7	1	1	1
rs6979218	7	99893148	C	G	0.2505	0.170236	0.190202	rs2897075	25	SPDYE3	12176	intergenic	1.479	7	5	15	0	1	1
rs3767035	1	77994269	C	T	0.05567	0.0207639	0.0505817	rs12732514	2	AK5	0	intronic	1.478	NA	4	15	1	1	1
rs587620121	1	150360904	A	G	0.02286	NA	0.0512441	rs16837903	3	RPRD2	0	intronic	1.478	NA	5	5	1	0	1
rs243060	2	60623710	T	C	0.3449	0.580266	0.164943	rs1123573	8	AC007381.2	5199	intergenic	1.478	NA	5	15	0	0	1
rs6792641	3	169136632	A	G	0.1441	0.328574	0.0702058	rs1430435	13	MECOM	0	intronic	1.478	6	9	15	1	0	1
rs143489695	6	34854179	A	AAAAC	0.2425	NA	0.343808	rs9469904	21	TAF11	0	intronic	1.478	NA	2	5	1	1	1
rs13272214	8	120859539	C	T	0.4374	0.0104648	0.0790647	rs13258592	28	DSCC1	0	intronic	1.478	6	4	5	1	1	1
rs28793911	9	136299937	T	C	0.3429	NA	0.0590586	rs56343119	31	ADAMTS13	0	intronic	1.478	5	4	15	1	1	1
rs999458	22	29932438	C	A	0.2694	0.0774905	0.089429	rs73159006	46	THOC5	0	intronic	1.478	4	4	4	1	1	1
rs4823075	22	30519152	T	C	0.4553	0.0323519	0.0600641	rs73159006	46	HORMAD2	0	intronic	1.478	6	7	15	1	1	1
rs6869839	5	80869892	G	A	0.02684	0.0317084	0.116843	rs9686517	16	SSBP2	0	intronic	1.477	7	4	15	1	1	1
rs3130729	6	29125747	T	G	0.4851	NA	0.187912	rs1225595	20	OR2J2	15563	intergenic	1.477	6	9	15	0	1	1
rs4721110	7	1888063	T	C	0.3996	0.806538	0.867794	rs28661143	23	MAD1L1:AC110781.3	0:0	UTR3	1.477	5	4	15	1	1	1
rs11992737	8	120678633	A	C	0.3449	0.018297	0.0684971	rs13258592	28	ENPP2	0	intronic	1.477	7	5	15	1	1	1
rs4963207	11	856992	C	T	0.4841	0.0314567	0.382619	rs1130698	32	TSPAN4:RP11-1391J7.1	0:0	ncRNA_exonic	1.477	NA	3	5	1	1	1
rs143082440	6	27974386	C	A	0.0159	NA	0.0547023	rs1225595	20	IQCB2P	4114	intergenic	1.476	6	5	15	0	0	1
rs35154761	13	73381316	CA	C	0.4781	NA	0.0834198	rs41286076	34	PIBF1	0	intronic	1.476	NA	4	5	1	1	1
rs61661087	15	40720543	T	C	0.493	0.92196	0.691416	rs7165636	36	IVD	0	intronic	1.476	3a	4	14	1	1	1
rs72815599	16	89136176	G	A	0.09145	0.132265	0.242639	rs117169628	38	CTD-2555A7.2	16802	intergenic	1.476	5	5	14	0	1	1
rs547430065	17	43898073	TC	T	0.1123	NA	0.0521734	rs80028338	41	CRHR1	0	intronic	1.476	NA	5	15	1	1	0
rs5860154	4	90018739	C	CA	0.2992	NA	0.0771599	rs13146548	14	FAM13A	0	NA	1.475	NA	5	15	1	1	1
rs76602829	5	80990851	C	T	0.1014	0.0765921	0.0556577	rs9686517	16	SSBP2	0	intronic	1.475	5	4	15	1	1	1
rs61624754	5	162860682	G	A	0.4592	0.0436713	0.153137	rs213504	17	RP11-541P9.3	0	ncRNA_intronic	1.475	5	1	15	1	1	1
rs71126304	7	99652580	CT	C	0.4533	NA	0.0667245	rs2897075	25	ZSCAN21	0	intronic	1.475	NA	5	5	1	1	1
rs11461598	8	61141719	G	GT	0.4801	NA	0.0860906	rs11774286	27	CA8	0	intronic	1.475	NA	4	15	1	0	1
rs7482744	11	1106682	A	G	0.1183	NA	0.990109	rs11245959	32	MUC2	2262	intergenic	1.475	NA	2	15	1	0	1
rs2857476	11	1281134	T	C	0.5	0.983028	0.47029	rs2075859	32	MUC5B	0	intronic	1.475	5	5	15	1	1	1
rs56046810	11	84674001	G	A	0.1262	0.129721	0.135018	rs10898392	33	DLG2	0	intronic	1.475	7	5	15	1	1	1
rs373895581	17	44663746	TCA	T	0.171	NA	0.0597976	rs80028338	41	NSF	4288	intergenic	1.475	NA	15	15	1	1	0
rs200564570	2	64894053	T	TTTG	0.159	NA	0.148232	rs2422278	9	SERTAD2	0	downstream	1.474	NA	1	15	1	1	1
rs4869037	5	162781126	G	C	0.4433	0.0130192	0.0974894	rs213504	17	RP11-541P9.3	0	ncRNA_intronic	1.474	7	5	15	0	1	1
rs6982032	8	61337674	G	C	0.4513	0.765784	0.158053	rs11774286	27	RP11-163N6.2	0	ncRNA_intronic	1.474	7	7	15	0	1	0
rs113695188	11	1089321	C	CAT	0.2167	NA	0.340242	rs7927882	32	MUC2	0	intronic	1.474	NA	1	15	1	0	0
rs12593725	15	40686766	G	A	0.3111	0.719884	0.638671	rs7165636	36	KNSTRN	318	downstream	1.474	6	4	5	1	1	1
rs74454090	16	88382086	C	T	0.06958	0.0324437	0.0713948	rs117117251	38	LA16c-444G7.1	45968	intergenic	1.474	3a	5	15	0	0	0
rs35592808	2	29375254	T	TA	0.4692	NA	0.203361	rs6748797	6	CLIP4	0	intronic	1.473	NA	4	5	1	0	1
rs299319	5	162917734	T	C	0.2634	0.638416	0.339719	rs213504	17	HMMR:RP11-80G7.1	0:0	ncRNA_intronic	1.473	6	4	15	1	1	1
rs79355918	6	28247477	A	G	0.0328	0.0152575	0.122419	rs1225595	20	RP5-874C20.3	1502	intergenic	1.473	7	5	5	1	1	1
rs7869487	9	117580914	C	T	0.3091	0.89873	0.781358	rs722126	30	TNFSF15	12507	intergenic	1.473	6	5	15	0	1	1
rs56020111	11	1280334	C	A	0.03777	NA	0.128278	rs12280761	32	MUC5B	0	intronic	1.473	2b	5	15	1	0	1
rs3092985	15	41075402	C	T	0.4901	0.0165272	0.0999699	rs7172947	36	DNAJC17	0	intronic	1.473	6	4	5	1	1	1
rs7187116	16	89147812	C	A	0.2883	0.0115271	0.13711	rs117169628	38	ACSF3	6970	intergenic	1.473	5	5	15	1	1	1
rs574672233	17	44288593	C	CA	0.4135	NA	0.190935	rs80028338	41	KANSL1	0	intronic	1.473	NA	4	5	1	1	1
rs4625825	19	46007334	C	A	0.3996	0.0380931	0.0699729	rs11669442	44	PPM1N	1565	intergenic	1.473	1f	5	5	1	1	1
rs731132	6	27885356	T	G	0.3608	0.0109448	0.152148	rs1225595	20	OR2B2	5181	intergenic	1.472	6	5	15	1	1	1
rs17882316	7	95031432	T	TA	0.493	NA	0.100627	rs17876187	24	PON2	2742	intergenic	1.472	NA	4	5	1	1	1
rs117924096	11	1332316	C	T	0.03678	0.185621	0.13557	rs12280761	32	TOLLIP-AS1	378	downstream	1.472	4	1	15	1	1	1
rs4785623	16	89290888	G	A	0.1392	0.0105832	0.0873542	rs117117251	38	ZNF778	0	intronic	1.472	7	4	4	1	1	1
rs9927242	16	89319139	C	T	0.3211	0.0942547	0.184007	rs117169628	38	RP11-46C24.5	4447	intergenic	1.472	6	5	15	0	1	1
rs8176145	17	41249094	A	G	0.3549	0.907563	0.963668	rs2343820	40	BRCA1	0	intronic	1.472	NA	4	5	1	1	1
rs145071856	17	41367228	C	G	0.02187	0.00997224	0.050247	rs2343820	40	TMEM106A	0	intronic	1.472	6	4	5	1	0	1
22:29898323:C:CAA	22	29898323	C	CAA	0.01193	NA	0.103598	rs73159006	46	THOC5	3544	intergenic	1.472	NA	4	5	1	0	1
rs666995	1	78535199	C	T	0.2624	0.0377708	0.127587	rs12732514	2	GIPC2	0	intronic	1.471	NA	5	15	1	1	1
rs35310871	2	50793428	C	G	0.05268	0.21052	0.0518102	rs71407585	7	NRXN1	0	intronic	1.471	6	5	15	1	0	1
rs1861407	2	64939389	G	T	0.05268	0.0374286	0.0616388	rs2422278	9	SERTAD2	0	NA	1.471	NA	4	15	1	0	1
rs1430435	3	169079193	T	C	0.5	0.969232	1	rs1430435	13	MECOM	0	intronic	1.471	NA	5	15	1	0	1
rs67109938	5	162912162	G	T	0.2614	0.59938	0.343753	rs213504	17	HMMR:RP11-80G7.1	0:0	ncRNA_intronic	1.471	6	4	15	1	1	1
rs9330461	9	136383147	C	G	0.04573	0.0132646	0.139938	rs56343119	31	TMEM8C	0	intronic	1.471	7	4	15	1	1	1
rs528877933	11	1415886	T	TC	0.03877	NA	0.10386	rs12280761	32	BRSK2	0	intronic	1.471	NA	5	14	1	0	1
rs76258560	19	46337045	G	T	0.1571	0.00997336	0.0580662	rs11669442	44	SYMPK	0	intronic	1.471	6	4	4	1	1	1
rs34051876	4	89927372	TG	T	0.4592	NA	0.699068	rs13146548	14	FAM13A	0	intronic	1.47	NA	4	5	1	1	1
rs34699788	5	80740878	C	G	0.33	0.0762533	0.242228	rs9686517	16	SSBP2	0	intronic	1.47	7	4	5	1	1	1
rs4713890	6	35516251	A	C	0.1958	0.0860797	0.366279	rs2273003	21	RP3-340B19.3	2804	intergenic	1.47	6	5	15	0	1	1
rs9470059	6	35526590	C	A	0.2396	0.0263779	0.100158	rs2273003	21	RP3-340B19.2	2548	intergenic	1.47	5	5	15	0	1	1
rs1433948	8	120706244	C	A	0.4304	0.139472	0.11523	rs13258592	28	RN7SKP153	17825	intergenic	1.47	NA	1	15	0	1	1
rs11245929	11	1080954	G	A	0.09344	0.155647	0.406008	rs7927882	32	MUC2	0	exonic	1.47	6	4	15	1	1	0
rs576999337	15	40851005	CT	C	0.4046	NA	0.103365	rs7172947	36	C15orf57	0	intronic	1.47	NA	2	5	1	1	1
rs112372027	22	28291576	TCAAAAAAAAAAA	T	0.03579	NA	0.0638979	rs16986308	46	PITPNB	0	intronic	1.47	NA	4	4	1	0	1
rs11710805	3	101460743	A	G	0.335	0.476312	0.289955	rs75017790	12	CEP97	0	intronic	1.469	6	5	5	1	1	1
rs138701028	6	27619370	AAGAGGCGGGGAGGGTGGGAGAG	A	0.07058	NA	0.112806	rs1225595	20	RP1-15D7.1	1010	downstream	1.469	NA	1	13	0	1	1
rs200948102	11	1268064	C	T	0.2853	NA	0.773191	rs2075859	32	MUC5B:RP11-532E4.2	0:0	exonic	1.469	5	5	15	1	1	1
rs72962077	11	85890467	G	T	0.499	NA	0.0535168	rs10898392	33	RP11-12D16.2	13361	intergenic	1.469	5	5	15	0	1	1
rs9543156	13	73451192	G	A	0.1899	0.221436	0.291614	rs41286076	34	PIBF1	0	intronic	1.469	7	4	5	1	1	0
rs796533	17	41161756	G	A	0.2326	0.0941394	0.260755	rs2343820	40	IFI35	0	intronic	1.469	NA	5	5	1	1	1
rs9613943	22	29936520	G	T	0.2694	0.0764788	0.089429	rs73159006	46	THOC5	0	intronic	1.469	5	4	4	1	1	1
rs467912	22	29942252	G	T	0.2416	0.630051	0.97142	rs73159006	46	THOC5	0	intronic	1.469	5	4	5	1	1	1
rs3796035	2	50240947	G	C	0.1958	0.0352162	0.0785809	rs71407585	7	NRXN1	0	intronic	1.468	6	5	15	1	0	1
6:34783018:G:GTGTT	6	34783018	G	GTGTT	0.06759	NA	0.426111	rs9469904	21	UHRF1BP1	0	intronic	1.468	NA	5	5	1	1	1
rs16893243	8	120873701	C	G	0.1054	0.083523	0.06365	rs13258592	28	RN7SL396P	1200	intergenic	1.468	7	5	15	1	1	1
rs4963163	11	762441	A	C	0.4423	0.0265083	0.146659	rs1130698	32	TALDO1	0	intronic	1.468	NA	2	4	1	1	1
rs117794041	19	46343643	C	T	0.1571	0.0103684	0.0580662	rs11669442	44	SYMPK	0	intronic	1.468	6	4	4	1	1	1
rs150068525	1	77729757	ATT	A	0.2137	NA	0.0896493	rs35535570	2	AK5	17978	intergenic	1.467	NA	13	15	0	0	1
rs200727755	3	169139475	TA	T	0.01789	NA	0.0710705	rs1430435	13	MECOM	0	intronic	1.467	NA	5	15	1	0	1
rs34875560	11	545700	G	A	0.1014	0.0234932	0.0540626	rs61867550	32	LRRC56	0	intronic	1.467	2b	5	15	1	1	1
rs573196578	17	44312278	G	A	0.4225	NA	0.220294	rs80028338	41	RP11-259G18.2	8693	intergenic	1.467	NA	5	15	1	1	1
rs10408340	19	4669799	C	T	0.1103	0.115497	0.0617699	rs8103192	43	C19orf10	0	intronic	1.467	4	1	2	1	1	0
rs35230961	8	120736479	A	AG	0.3429	NA	0.272085	rs13258592	28	TAF2	6535	intergenic	1.466	NA	5	15	1	1	1
rs368765726	17	44356156	C	CATTATTTTT	0.1133	NA	0.432857	rs80028338	41	ARL17B	0	intronic	1.466	NA	5	15	1	1	1
rs114898412	1	78012427	C	T	0.1083	0.0173833	0.068355	rs12732514	2	AK5	0	intronic	1.465	7	4	15	1	1	1
rs56033976	1	151100970	G	C	0.1292	0.0104737	0.186949	rs16837903	3	RP11-68I18.10	1580	intergenic	1.465	7	5	5	1	1	1
rs2053861	3	100781229	C	T	0.2078	0.0129082	0.103689	rs75017790	12	ABI3BP	68869	intergenic	1.465	NA	5	15	0	1	1
rs62509956	8	61099869	T	C	0.04473	0.0221569	0.0953769	rs11774286	27	CA8	36	downstream	1.465	7	4	15	1	1	1
rs11990876	8	61127454	C	G	0.4205	0.0145243	0.139978	rs11774286	27	CA8	0	intronic	1.465	5	4	15	1	1	1
rs73250004	8	61231598	C	G	0.2873	0.0100585	0.0546342	rs11774286	27	CA8	37626	intergenic	1.465	7	5	15	0	1	1
rs17880096	22	29105202	G	C	0.02684	0.469818	0.208321	rs16986308	46	CHEK2	0	intronic	1.465	5	4	5	1	1	1
rs77358714	2	29452291	T	C	0.01988	0.0232673	0.0601447	rs6748797	6	ALK	0	intronic	1.464	4	4	14	1	0	1
rs146092449	17	43516175	G	A	0.02386	NA	0.0718234	rs80028338	41	PLEKHM1	0	intronic	1.464	6	4	4	1	1	1
rs534396161	17	44339003	G	T	0.2555	NA	0.912723	rs80028338	41	RP11-259G18.3	1030	intergenic	1.464	NA	5	5	0	1	1
rs4683907	3	101168834	T	C	0.4115	0.1187	0.18367	rs75017790	12	SENP7	0	intronic	1.463	7	5	15	1	1	1
rs72851105	6	28036408	G	T	0.05765	0.457693	0.166283	rs1225595	20	OR1F12	4685	intergenic	1.463	6	7	14	0	1	1
rs10794299	11	1127669	G	T	0.335	0.687089	0.206885	rs7927882	32	MUC2	23249	intergenic	1.463	5	5	9	0	1	0
rs117573628	11	1275135	A	G	0.03777	0.162125	0.128278	rs12280761	32	MUC5B	0	intronic	1.463	4	4	15	1	0	1
rs4142378	13	73471482	T	C	0.2823	0.0105283	0.0877454	rs41286076	34	PIBF1	0	intronic	1.463	6	4	5	1	1	0
rs494496	1	78606578	G	A	0.2376	0.145807	0.190852	rs12732514	2	GIPC2	2444	intergenic	1.462	NA	5	15	1	1	1
rs148224183	2	29454901	GCAAGTTGGTAAAACC	G	0.2823	NA	0.194577	rs6748797	6	ALK	0	intronic	1.462	NA	4	14	1	1	1
rs146818904	7	99029630	C	T	0.01193	NA	0.142111	rs117078557	25	PTCD1:ATP5J2-PTCD1	0:0	intronic	1.462	4	4	4	1	1	1
rs3743983	16	89187378	G	C	0.2425	0.0170384	0.274918	rs117169628	38	ACSF3	0	intronic	1.462	5	4	4	1	1	1
rs56200760	17	43772018	G	T	0.2396	NA	0.994629	rs80028338	41	CRHR1:RP11-105N13.4	0:0	ncRNA_intronic	1.462	7	9	14	1	1	1
rs72704603	1	150707992	C	T	0.4076	0.282925	0.243935	rs16837903	3	CTSS	0	intronic	1.461	7	4	15	1	1	1
rs56313499	4	89929151	T	TC	0.3976	NA	0.567128	rs13146548	14	FAM13A	0	intronic	1.461	NA	4	5	1	1	1
rs4869087	5	162937225	C	A	0.3042	0.106637	0.25853	rs213504	17	MAT2B	0	intronic	1.461	7	1	5	1	1	1
rs2035783	9	109479279	C	T	0.4304	NA	0.720092	rs962719	29	RP11-308N19.5	5351	intergenic	1.461	NA	5	15	0	0	1
rs28677123	11	840604	C	G	0.337	0.89986	1	rs1130698	32	POLR2L	0	intronic	1.461	4	1	6	1	1	1
rs242559	17	44025888	A	C	0.2505	NA	0.939182	rs80028338	41	MAPT	0	intronic	1.461	1b	2	14	1	1	1
rs62063859	17	44078616	G	A	0.2406	1	1	rs80028338	41	MAPT	0	intronic	1.461	7	4	15	1	1	1
rs1406071	17	44225485	T	C	0.2406	1	1	rs80028338	41	KANSL1	0	intronic	1.461	NA	2	5	1	1	1
rs1377018	2	169257361	C	A	0.06064	0.011185	0.0704001	rs1452286	10	RN7SL95P	40054	intergenic	1.46	NA	5	15	0	0	1
rs113536342	6	27914037	T	G	0.01491	NA	0.0541472	rs1225595	20	OR2W6P	7855	intergenic	1.46	6	4	15	0	1	1
rs114464814	6	28860396	A	G	0.0835	NA	0.0579375	rs1225595	20	ZNF90P2	2712	intergenic	1.46	5	5	15	0	1	1
13:73230669:C:T	13	73230669	T	C	0.07157	NA	0.0559798	rs41286076	34	RPL21P110	47161	NA	1.46	NA	9	15	0	1	1
rs62063671	17	44124837	A	G	0.2406	1	1	rs80028338	41	KANSL1	0	intronic	1.46	7	4	4	1	1	1
rs9625370	22	28352846	G	C	0.07853	0.0726846	0.556814	rs16986308	46	TTC28-AS1	0	ncRNA_intronic	1.46	7	5	15	0	1	1
rs78968241	3	169091321	C	T	0.06163	0.747561	0.34302	rs116827288	13	MECOM	0	intronic	1.459	7	5	15	1	0	1
rs13360536	5	80972255	G	A	0.02386	0.0440515	0.0971426	rs9686517	16	SSBP2	0	intronic	1.459	7	4	15	1	0	1
rs73137634	5	80973276	G	C	0.02286	0.0630008	0.0918811	rs9686517	16	SSBP2	0	intronic	1.459	7	5	15	1	0	1
rs62019883	15	40880338	G	C	0.33	0.0157114	0.0846615	rs7172947	36	CASC5	5879	intergenic	1.459	6	5	15	1	1	1
rs3736313	1	78042122	A	G	0.2793	0.37707	0.0832374	rs12732514	2	ZZZ3	0	intronic	1.458	6	4	4	1	1	1
rs74387815	5	168452599	A	G	0.02286	0.68193	0.146348	rs146716399	18	SLIT3:CTB-174D11.1	0:0	ncRNA_intronic	1.458	7	5	15	1	0	1
rs7791637	7	1915423	G	A	0.2038	0.0229872	0.13411	rs28661143	23	MAD1L1	0	intronic	1.458	2b	1	15	1	1	1
rs145505920	7	100046979	G	GC	0.2008	NA	0.187386	rs117078557	25	C7orf61	7258	intergenic	1.458	NA	2	5	1	1	1
rs11234263	11	84712619	T	C	0.498	0.141717	0.140488	rs10898392	33	DLG2	0	intronic	1.458	6	5	15	1	1	1
rs11342231	11	85376502	CT	C	0.3559	NA	0.233154	rs10898392	33	CREBZF	0	intronic	1.458	NA	1	1	1	1	1
rs35483107	16	89299851	G	A	0.1173	NA	0.083787	rs117117251	38	ZNF778	4487	intergenic	1.458	3a	4	4	1	1	1
rs35417050	17	16011493	C	CA	0.4095	NA	0.526682	rs12945855	39	NCOR1	0	intronic	1.458	NA	4	5	1	1	1
rs200133133	17	43576046	T	TG	0.2406	NA	0.978561	rs80028338	41	LRRC37A4P	2638	intergenic	1.458	NA	5	15	1	1	1
rs368385820	17	44106792	T	TA	0.3867	NA	0.486196	rs80028338	41	KANSL1	489	downstream	1.458	NA	4	4	1	1	1
rs72977989	19	4708568	C	G	0.1978	0.6525	0.0515681	rs35574495	43	DPP9	0	intronic	1.458	5	2	5	1	1	1
6:34761934:C:CAA	6	34761934	C	CAA	0.1372	NA	0.164544	rs9469904	21	UHRF1BP1	0	intronic	1.457	NA	1	5	1	1	1
rs11463719	11	85027998	TA	T	0.0994	NA	0.0688688	rs10898392	33	DLG2	0	intronic	1.457	NA	5	15	1	1	0
rs4923875	15	40823918	A	G	0.4135	0.035185	0.127061	rs7172947	36	RP11-111A22.1:C15orf57	0:0	ncRNA_intronic	1.457	7	5	15	1	1	1
15:41777532:C:G	15	41777532	G	C	0.1988	NA	0.0904503	rs7172947	36	RTF1	1770	intergenic	1.457	2b	4	5	1	1	1
rs2906009	17	43684563	T	C	0.2406	NA	1	rs80028338	41	RPS26P8	1345	intergenic	1.457	NA	14	15	0	1	1
rs12122075	1	78713875	C	T	0.2197	0.020949	0.0929735	rs12732514	2	RP11-183M13.1	0	ncRNA_intronic	1.456	6	5	15	0	1	1
rs9847602	3	101167661	A	G	0.4115	0.115411	0.18367	rs75017790	12	SENP7	0	intronic	1.456	6	5	15	1	1	1
rs56818561	3	101268269	C	CT	0.3767	NA	0.159191	rs75017790	12	TRMT10C	12436	intergenic	1.456	NA	2	15	0	1	1
rs1996139	4	89994186	A	T	0.09046	0.0256845	0.0781191	rs13146548	14	FAM13A	0	NA	1.456	5	7	15	1	1	1
rs6995557	8	61606433	C	A	0.2326	0.0312103	0.132973	rs11774286	27	CHD7	0	intronic	1.456	5	5	7	1	1	1
rs739468	9	136326248	T	G	0.1571	0.183524	0.685641	rs56343119	31	CACFD1	0	intronic	1.456	4	1	2	1	1	1
rs542210302	17	43669049	A	AC	0.2396	NA	0.994629	rs80028338	41	DND1P1	4753	intergenic	1.456	NA	5	15	0	1	1
rs7689498	4	90007522	G	A	0.1918	0.0408964	0.182118	rs13146548	14	FAM13A	0	NA	1.455	6	5	15	1	0	1
rs34480956	6	34808101	G	A	0.1352	0.600731	0.396597	rs9469904	21	UHRF1BP1	0	intronic	1.455	7	4	5	1	1	1
rs10570929	7	1945685	CAAA	C	0.2575	NA	0.11305	rs28661143	23	MAD1L1	0	intronic	1.455	NA	4	5	1	0	1
9:136376904:C:CGTGT	9	136376904	C	CGTGT	0.4294	NA	0.0634159	rs56343119	31	TMEM8C	2803	intergenic	1.455	NA	5	14	1	0	1
rs118033674	11	950510	G	A	0.09841	NA	0.0600483	rs138349237	32	AP2A2	0	intronic	1.455	7	4	5	1	1	1
rs59999559	17	41528888	CT	C	0.1521	NA	0.0688297	rs2343820	40	MIR2117	319	downstream	1.455	NA	5	15	0	1	1
rs35123957	19	4612081	C	CT	0.3032	NA	0.123161	rs8103192	43	CTB-50L17.2	9124	intergenic	1.455	NA	2	14	0	0	0
rs10426254	19	4649925	G	A	0.06262	0.159906	0.0736514	rs8103192	43	TNFAIP8L1:C19orf10	0:0	intronic	1.455	4	2	5	1	1	1
rs62284198	3	101474699	G	A	0.335	0.484131	0.289955	rs75017790	12	CEP97	0	intronic	1.454	6	4	4	1	1	1
rs1497526	6	27883201	G	A	0.04573	0.0497789	0.101254	rs1225595	20	OR2B2	3026	intergenic	1.454	NA	5	15	1	1	1
rs116118793	6	28706891	G	A	0.07952	NA	0.0982005	rs1225595	20	RPSAP2	6209	intergenic	1.454	5	2	13	0	1	1
rs71002592	6	35669000	GTTTT	G	0.3141	NA	0.364495	rs2273003	21	FKBP5	0	intronic	1.454	NA	5	15	1	1	1
rs146873336	17	16099955	C	G	0.0338	0.0246661	0.0625429	rs12945855	39	NCOR1	0	intronic	1.454	7	4	5	1	1	1
rs4793227	17	41412250	A	C	0.3638	0.844909	0.983786	rs2343820	40	LINC00854	28911	intergenic	1.454	3a	5	15	0	1	1
rs2696524	17	44356793	A	G	0.2386	NA	0.967743	rs80028338	41	ARL17B	0	intronic	1.454	NA	5	15	1	1	1
rs61868974	11	1450760	C	T	0.328	NA	0.0685816	rs72846374	32	BRSK2	0	intronic	1.453	6	1	15	1	1	1
rs9573056	13	73472844	G	A	0.2674	0.0704203	0.132192	rs41286076	34	PIBF1	0	intronic	1.453	7	5	5	1	1	0
rs17770296	17	43969136	C	T	0.2396	NA	0.994629	rs80028338	41	MAPT-AS1	0	ncRNA_intronic	1.453	1f	5	14	1	1	1
rs2732606	17	44291365	C	T	0.2406	NA	1	rs80028338	41	KANSL1	0	intronic	1.453	NA	4	5	1	1	1
rs55996928	1	150467393	C	A	0.3837	0.22668	0.24641	rs16837903	3	TARS2	0	intronic	1.452	7	4	5	1	1	1
rs4959436	6	7425887	T	C	0.07058	0.151962	0.055289	rs2076295	19	RIOK1	7616	intergenic	1.452	5	5	15	1	1	1
rs35285054	6	34924306	G	A	0.08052	NA	0.207123	rs9469904	21	ANKS1A	0	intronic	1.452	6	5	5	1	1	1
rs2395626	6	35422754	G	T	0.4394	0.0136759	0.0599108	rs2273003	21	FANCE	0	intronic	1.452	6	2	5	1	1	1
rs558271878	11	768473	CA	C	0.4513	NA	0.123531	rs1130698	32	PDDC1	0	UTR3	1.452	NA	4	5	1	1	1
rs676460	15	41175049	A	T	0.0338	NA	0.0529738	rs7172947	36	AC025166.1	7440	intergenic	1.452	6	5	15	1	1	1
rs4435297	17	15947217	T	C	0.4334	0.792226	0.674659	rs12945855	39	TTC19:NCOR1	0:0	intronic	1.452	7	4	4	1	1	1
rs2276550	2	29446184	C	G	0.2356	NA	0.790725	rs6748797	6	ALK	0	intronic	1.451	7	4	15	1	1	1
rs141397554	6	27731773	ACACG	A	0.2197	NA	0.397758	rs1225595	20	RSL24D1P1	16624	intergenic	1.451	NA	5	14	0	1	1
rs11244084	9	136191010	C	T	0.06859	0.285123	0.302088	rs56343119	31	LCN1P2	5705	intergenic	1.451	5	5	15	1	1	1
rs201886319	11	1441230	ACACC	A	0.03181	NA	0.0634512	rs12280761	32	BRSK2	0	intronic	1.451	NA	5	9	1	1	1
rs11299163	15	40827809	CA	C	0.3509	NA	0.0888381	rs7172947	36	RP11-111A22.1:C15orf57	0:0	ncRNA_intronic	1.451	NA	4	15	1	1	1
rs549810804	17	43913360	TGAGGGCAGGAGG	T	0.2396	NA	0.994629	rs80028338	41	CRHR1	165	downstream	1.451	NA	5	15	1	1	1
rs199995459	17	43989149	A	AAC	0.2396	NA	0.994629	rs80028338	41	MAPT	0	intronic	1.451	NA	5	14	1	1	1
rs143847321	1	150267316	C	CAAAAAA	0.496	NA	0.147362	rs16837903	3	MRPS21	0	intronic	1.45	NA	1	5	1	1	1
rs1273883	3	169094887	C	T	0.2396	0.0566517	0.200434	rs1430435	13	MECOM	0	intronic	1.45	6	5	15	1	0	1
rs6806065	3	169413625	G	A	0.4165	0.291534	0.0965448	rs1881966	13	RP11-3K16.1	13457	intergenic	1.45	6	5	15	0	1	1
rs55734202	4	89906989	C	T	0.1521	NA	0.128824	rs13146548	14	FAM13A	0	intronic	1.45	5	2	15	1	1	1
rs79812058	6	34959362	T	C	0.1909	NA	0.106134	rs9469904	21	ANKS1A	0	intronic	1.45	5	4	5	1	1	1
rs569886114	11	1264268	C	G	0.02187	NA	0.0822836	rs12280761	32	MUC5B:RP11-532E4.2	0:0	exonic	1.45	NA	5	15	1	0	1
rs2505979	1	9191242	C	A	0.3091	0.913714	0.894044	rs770020	1	GPR157	2012	intergenic	1.449	5	5	15	1	1	1
rs1268481	4	89843445	A	G	0.2346	0.854379	0.0809805	rs13146548	14	FAM13A	0	intronic	1.449	NA	5	15	1	1	1
rs138273788	5	81028680	T	C	0.02187	0.0348927	0.115768	rs9686517	16	SSBP2	0	intronic	1.449	6	5	15	1	0	1
rs9393872	6	27992481	C	G	0.05765	0.151013	0.185475	rs1225595	20	U3	8927	intergenic	1.449	7	14	15	0	1	1
rs10953152	7	95091960	G	A	0.3072	0.0101701	0.139054	rs17876187	24	AC004012.1	9186	intergenic	1.449	7	9	15	0	1	1
rs200812055	17	41106449	C	CT	0.2366	NA	0.238059	rs2343820	40	PTGES3L-AARSD1:AARSD1	0:0	intronic	1.449	NA	4	4	1	1	1
rs4792824	17	43750910	T	C	0.2664	NA	0.867336	rs80028338	41	CRHR1:RP11-105N13.4	0:0	ncRNA_intronic	1.449	6	5	14	1	1	1
rs9613630	22	28871570	G	A	0.3638	0.170749	0.0596912	rs16986308	46	TTC28	0	intronic	1.449	6	5	15	1	1	1
rs2184229	1	79043381	T	C	0.05467	0.175736	0.0945955	rs35535570	2	PTGFR	37946	intergenic	1.448	4	1	15	0	1	1
rs112881212	3	169131740	A	G	0.1372	0.36699	0.0812104	rs1430435	13	MECOM	0	intronic	1.448	7	8	15	1	0	1
rs10043164	5	80740928	G	A	0.3588	0.0162706	0.0760983	rs9686517	16	SSBP2	0	intronic	1.448	7	4	5	1	1	1
rs2395598	6	34640686	T	C	0.336	0.813447	0.736237	rs9469904	21	C6orf106	0	intronic	1.448	3a	1	5	1	1	1
rs10265944	7	1918337	C	T	0.4215	0.820004	0.197817	rs28661143	23	MAD1L1	0	intronic	1.448	7	4	5	1	1	1
rs28662106	11	1118675	C	T	0.1879	0.671061	0.3182	rs11245959	32	MUC2	14255	intergenic	1.448	5	5	14	0	1	1
rs4963042	11	1426834	G	A	0.4583	NA	0.104547	rs2075859	32	BRSK2	0	intronic	1.448	4	5	15	1	1	1
rs71190320	17	41414025	A	G	0.3618	0.934992	1	rs2343820	40	LINC00854	30686	intergenic	1.448	NA	5	15	0	1	1
rs3837965	19	46214291	G	T	0.2207	0.0558141	0.16743	rs11669442	44	FBXO46	0	UTR3	1.448	5	4	5	1	1	1
rs16986433	22	28838835	T	C	0.02286	0.0354169	0.176393	rs16986308	46	TTC28	0	intronic	1.448	4	1	1	1	1	1
rs9625606	22	29254856	G	A	0.0338	0.176802	0.225204	rs16986308	46	CTA-292E10.6	10308	intergenic	1.448	7	5	15	0	1	1
rs369289745	2	169231217	TG	T	0.03976	NA	0.0538706	rs1452286	10	RN7SL95P	66198	intergenic	1.447	NA	5	15	0	0	1
rs59261412	5	80981217	T	C	0.02883	0.0781943	0.0593754	rs9686517	16	SSBP2	0	intronic	1.447	6	4	15	1	0	1
rs140538390	6	28329594	TC	T	0.07753	NA	0.193104	rs1225595	20	ZKSCAN3	0	intronic	1.447	NA	4	5	1	1	1
rs35608874	6	28846924	CT	C	0.07058	NA	0.955999	rs3117333	20	ZNF90P2	9684	intergenic	1.447	NA	5	14	0	1	1
rs4713879	6	35490238	T	C	0.2038	0.0292112	0.468942	rs2273003	21	TULP1	9522	intergenic	1.447	7	2	15	1	1	1
rs13277947	8	120914432	C	A	0.4394	0.980162	0.995982	rs13258592	28	DEPTOR	0	intronic	1.447	5	5	15	1	1	1
rs199532132	8	120926474	G	C	0.1272	0.0309812	0.179716	rs13258592	28	DEPTOR	0	intronic	1.447	7	5	15	1	1	1
rs6469895	8	121063562	A	C	0.3767	0.434014	0.304009	rs13258592	28	DEPTOR	409	upstream:downstream	1.447	5	4	15	1	1	1
rs36107869	8	121148287	G	A	0.1451	0.0807761	0.0514333	rs13258592	28	COL14A1	0	intronic	1.447	7	5	15	1	1	1
rs11234359	11	85239988	C	A	0.1213	0.222957	0.080181	rs10898392	33	DLG2	0	intronic	1.447	7	5	15	1	1	0
rs7994741	13	113513306	G	A	0.3022	0.152053	0.0573479	rs7998551	35	ATP11A	0	intronic	1.447	5	4	4	1	1	1
rs201679950	17	43918301	GCCAGGAGTTCGAGA	G	0.2396	NA	0.994629	rs80028338	41	MAPT-AS1	2715	intergenic	1.447	NA	5	15	1	1	1
rs556161906	22	29316123	A	AT	0.04573	NA	0.107299	rs16986308	46	ZNRF3	0	intronic	1.447	NA	5	5	1	1	1
rs879672	7	2161978	A	C	0.3509	NA	0.119716	rs28661143	23	MAD1L1	0	intronic	1.446	NA	4	5	1	1	1
rs2571992	7	99519916	A	G	0.4672	0.3392	0.189915	rs2897075	25	GJC3	975	downstream	1.446	NA	5	5	1	1	1
rs11602009	11	766069	T	G	0.341	0.181615	0.260619	rs1130698	32	TALDO1	1044	intergenic	1.446	4	3	4	1	1	1
rs286528	11	85207355	C	G	0.1581	0.616387	0.109195	rs10898392	33	DLG2	0	intronic	1.446	7	5	15	1	1	0
rs62019934	15	40969640	G	A	0.327	NA	0.0924234	rs7172947	36	RAD51-AS1	9281	intergenic	1.446	7	5	15	0	1	1
17:44333499:G:T	17	44333499	G	T	0.2366	NA	0.054426	rs80028338	41	RP11-259G18.3	3417	NA	1.446	NA	5	15	0	1	1
rs1260401	1	150303269	C	G	0.4076	NA	0.134426	rs16837903	3	PRPF3	0	intronic	1.445	6	4	4	1	1	1
rs13227075	7	128643297	T	C	0.1004	0.621456	0.577627	rs35144535	26	TNPO3	0	intronic	1.445	6	4	5	1	1	1
rs12545676	8	121048205	G	A	0.3608	0.444137	0.317128	rs13258592	28	DEPTOR	0	intronic	1.445	5	2	15	1	1	1
rs375524395	9	109507030	A	G	0.4563	NA	0.410253	rs962719	29	RP11-308N19.5	21818	intergenic	1.445	6	5	15	0	0	1
rs7106682	11	85566966	G	C	0.4324	0.0223567	0.0761986	rs10898392	33	CCDC83	0	intronic	1.445	5	1	15	1	1	1
rs35838379	17	44040184	A	G	0.1889	0.0445138	0.0515947	rs80028338	41	MAPT	0	intronic	1.445	7	4	14	1	1	1
rs4868813	5	163001345	C	A	0.2893	NA	0.140926	rs213504	17	MAT2B	55002	intergenic	1.444	3b	5	15	0	1	0
rs12525930	6	35439932	T	C	0.4284	0.0175543	0.0504739	rs2273003	21	RPL10A	1369	intergenic	1.444	3a	3	6	1	1	1
rs11022147	11	1341815	G	A	0.08151	0.039895	0.345624	rs12280761	32	TOLLIP-AS1	9877	intergenic	1.444	7	5	15	0	1	1
rs147878307	16	89140779	AT	A	0.09245	NA	0.241383	rs117169628	38	ACSF3	14003	intergenic	1.444	NA	5	9	0	1	1
rs62047785	16	89163599	C	G	0.2763	0.0574313	0.242759	rs117169628	38	ACSF3	0	intronic	1.444	2b	2	5	1	1	1
rs200138360	22	30071466	A	AT	0.2644	NA	0.311067	rs73159006	46	NF2	0	intronic	1.444	NA	4	4	1	1	1
rs2853676	5	1288547	T	C	0.2753	0.841613	0.160526	rs2736099	15	TERT	0	intronic	1.443	NA	4	15	1	1	1
rs6452412	5	80749858	T	C	0.3141	0.112016	0.198456	rs9686517	16	SSBP2	0	intronic	1.443	6	4	5	1	1	1
rs6460880	7	1848484	T	C	0.3688	0.840935	0.26556	rs28661143	23	MAD1L1	6944	intergenic	1.443	6	5	15	1	1	1
rs60261153	20	62227357	G	A	0.03181	0.796809	0.21369	rs118009186	45	GMEB2	0	intronic	1.443	5	4	4	1	1	1
rs140100	22	30128240	C	T	0.4652	0.0736879	0.10936	rs73159006	46	ZMAT5	0	intronic	1.443	2b	4	5	1	1	0
rs74139885	1	214642399	A	G	0.1004	0.170788	0.381022	rs4233306	5	PTPN14	0	intronic	1.442	5	5	5	1	0	1
rs115986935	6	28833508	C	T	0.08449	NA	0.0630019	rs1225595	20	XXbac-BPG308K3.6	1100	intergenic	1.442	4	1	5	0	1	1
rs9257703	6	29278505	G	T	0.1958	NA	0.28396	rs3117333	20	OR14J1	2985	intergenic	1.442	7	9	15	1	1	1
rs12537784	7	1795706	G	A	0.2465	0.810785	0.260447	rs28661143	23	ELFN1	8115	intergenic	1.442	2b	5	14	1	1	0
rs12699807	7	2301980	A	T	0.1879	0.0693361	0.0654954	rs28661143	23	SNX8	0	intronic	1.442	5	1	5	1	1	1
rs7127460	11	84668216	A	G	0.1133	0.0122954	0.0637844	rs10898392	33	DLG2	0	intronic	1.442	7	5	15	1	1	1
rs7182499	15	41020610	G	A	0.4324	0.8825	0.130341	rs7172947	36	RAD51	0	intronic	1.442	7	4	5	1	1	1
rs3934812	16	89147455	G	A	0.2873	0.0218694	0.138443	rs117169628	38	ACSF3	7327	intergenic	1.442	NA	5	15	1	1	1
rs201521196	17	41445462	C	G	0.3678	NA	0.9678	rs2343820	40	LINC00910	1750	intergenic	1.442	4	1	1	0	1	1
rs62054825	17	43930033	G	A	0.2406	NA	0.989251	rs80028338	41	MAPT-AS1	0	ncRNA_intronic	1.442	2b	1	14	1	1	1
rs77105679	17	44122896	G	A	0.2406	0.956507	1	rs80028338	41	KANSL1	0	intronic	1.442	5	4	4	1	1	1
rs12129431	1	214581034	A	C	0.4821	0.371783	0.120829	rs4233306	5	PTPN14	0	intronic	1.441	5	4	5	1	1	1
rs147020359	3	169400908	T	C	0.338	NA	0.090675	rs1881966	13	MECOM	19501	intergenic	1.441	7	14	15	0	1	1
rs9393851	6	27699581	A	T	0.2495	0.628182	0.471523	rs1225595	20	RP1-97D16.1	5197	intergenic	1.441	7	13	14	0	1	1
rs9969404	8	121107102	A	C	0.4453	0.108636	0.0961033	rs13258592	28	COL14A1	0	intronic	1.441	3a	5	15	1	1	1
rs34462515	11	1218478	G	A	0.2038	0.749706	0.31143	rs12802931	32	MUC5AC	0	intergenic	1.441	5	4	15	1	0	0
rs67463237	15	41206536	T	TGTGTGTGA	0.4692	NA	0.0657054	rs7172947	36	RP11-540O11.1	4995	intergenic	1.441	NA	1	15	0	0	1
rs2316769	17	43930798	A	G	0.2396	NA	0.994629	rs80028338	41	MAPT-AS1	0	ncRNA_intronic	1.441	7	5	14	1	1	1
rs5997579	22	30537526	T	C	0.4543	0.0354077	0.0615341	rs73159006	46	HORMAD2	0	intronic	1.441	6	5	15	1	1	1
rs13089177	3	100968048	C	T	0.496	0.0189013	0.118698	rs75017790	12	IMPG2	0	intronic	1.44	4	5	15	1	1	1
3:169037347:T:TA	3	169037347	T	TA	0.3588	NA	0.262097	rs1430435	13	MECOM	0	NA	1.44	NA	5	15	1	0	0
rs1358904	6	7564461	C	T	0.2753	0.958066	0.545242	rs2076295	19	DSP	0	intronic	1.44	4	4	14	1	1	1
rs9366731	6	28903844	G	A	0.08748	NA	0.057663	rs1225595	20	C6orf100	7809	intergenic	1.44	4	5	15	1	1	1
rs3094571	6	29483193	G	A	0.4165	NA	0.10281	rs3117333	20	XXbac-BPG13B8.10	4859	intergenic	1.44	NA	5	15	0	1	1
rs79470459	7	128718582	G	A	0.03976	0.05934	0.135277	rs11770889	26	RP11-128A6.3	12065	intergenic	1.44	7	5	15	0	1	1
rs144579571	8	61264247	G	A	0.4493	NA	0.0838167	rs11774286	27	RP11-163N6.2	32899	intergenic	1.44	6	9	15	0	0	1
rs12280761	11	1313195	T	C	0.2097	0.963348	1	rs12280761	32	TOLLIP	0	intronic	1.44	2b	4	5	1	1	1
rs178821	17	16088135	T	C	0.4334	0.794177	0.681259	rs12945855	39	NCOR1	0	intronic	1.44	NA	4	5	1	1	1
rs56220387	17	43476807	A	G	0.1918	1	0.717006	rs80028338	41	ARHGAP27	0	intronic	1.44	6	4	5	1	1	1
rs4823042	22	29910790	G	A	0.3658	0.0131293	0.188418	rs73159006	46	THOC5:CTA-256D12.11	0:0	ncRNA_intronic	1.44	6	4	5	1	1	1
rs2609265	4	89826966	T	C	0.2356	0.755715	0.083893	rs13146548	14	FAM13A	0	intronic	1.439	NA	4	15	1	1	1
rs74544719	13	73392596	T	G	0.1889	0.229894	0.289201	rs41286076	34	PIBF1	0	intronic	1.439	7	4	5	1	1	1
rs10569111	17	15922907	C	CTG	0.4274	NA	0.65809	rs12945855	39	TTC19	0	intronic	1.439	NA	4	4	1	1	1
rs112473390	17	43702474	G	A	0.07455	NA	0.34183	rs80028338	41	CRHR1-IT1:CRHR1:RP11-105N13.4	0:0:0	ncRNA_intronic	1.439	7	4	5	1	1	1
rs534811419	17	43746187	TC	T	0.2396	NA	0.994629	rs80028338	41	CRHR1:RP11-105N13.4	0:0	ncRNA_intronic	1.439	NA	5	14	1	1	1
rs376448754	1	150269713	C	CA	0.3857	NA	0.113201	rs16837903	3	MRPS21	0	intronic	1.438	NA	4	5	1	0	1
rs1000582	2	169224341	C	T	0.08052	0.475788	0.112049	rs1452286	10	RN7SL95P	73074	intergenic	1.438	7	5	15	0	1	1
rs67211468	6	28391987	T	C	0.2873	0.135996	0.253987	rs1225595	20	ZSCAN23	7719	intergenic	1.438	3a	4	5	1	1	1
rs9462024	6	34772793	G	A	0.336	0.797174	0.750728	rs9469904	21	UHRF1BP1	0	intronic	1.438	6	5	15	1	1	1
rs55792381	13	73220435	A	G	0.2604	0.0129161	0.0540337	rs41286076	34	RPL21P110	57395	intergenic	1.438	6	5	15	0	1	1
rs178791	17	16127206	A	C	0.4761	0.91421	0.821996	rs12945855	39	PIGL	0	intronic	1.438	7	4	5	1	1	1
rs60248971	22	29016328	T	A	0.1123	0.162015	0.95827	rs16986308	46	TTC28	0	intronic	1.438	5	5	15	1	1	1
rs370869951	1	150327896	C	CA	0.3708	NA	0.243744	rs16837903	3	PRPF3	2224	intergenic	1.437	NA	4	4	1	1	1
rs6846010	4	90020087	G	T	0.3678	0.141233	0.178374	rs13146548	14	FAM13A	0	intergenic	1.437	6	5	15	1	1	1
rs158847	5	163074424	C	T	0.2734	0.0117128	0.0517806	rs213504	17	RP11-756G12.1	61791	intergenic	1.437	6	5	15	0	0	0
rs1233493	6	29458241	A	G	0.07455	NA	0.846853	rs3117333	20	RPS17P1	787	upstream	1.437	6	2	15	1	1	1
rs474229	7	99466558	G	T	0.4573	0.316522	0.18572	rs2897075	25	CTD-3244O18.5	905	upstream	1.437	NA	5	15	1	1	1
rs10957136	8	61369123	A	G	0.2346	0.797373	0.609201	rs11774286	27	RP11-163N6.2	0	ncRNA_intronic	1.437	6	5	15	0	1	1
rs57825040	15	41092316	C	G	0.3668	0.0216505	0.0935913	rs7172947	36	DNAJC17	0	intronic	1.437	7	4	5	1	1	1
rs200224532	1	150824527	A	AC	0.3897	NA	0.258616	rs16837903	3	ARNT	0	intronic	1.436	NA	4	5	1	1	1
rs11399067	6	35640538	TA	T	0.3161	NA	0.367937	rs2273003	21	FKBP5	0	intronic	1.436	NA	4	5	1	1	1
rs4639400	7	1917806	G	T	0.3738	0.883628	0.632443	rs28661143	23	MAD1L1	0	intronic	1.436	5	4	5	1	1	1
rs56943326	8	121129037	G	A	0.328	0.0842667	0.17662	rs13258592	28	COL14A1	0	intronic	1.436	7	5	15	1	1	1
rs35687143	17	41096957	A	T	0.09742	0.0903502	0.140365	rs2343820	40	SNORA40	4237	intergenic	1.436	6	5	15	1	1	1
rs62060858	17	44164090	G	C	0.2406	1	1	rs80028338	41	KANSL1	0	intronic	1.436	7	4	5	1	1	1
rs141009529	5	80837294	G	GA	0.2863	NA	0.0585712	rs9686517	16	SSBP2	0	intronic	1.435	NA	4	15	1	1	1
rs2973342	5	80841753	A	G	0.2266	0.0188601	0.0522352	rs9686517	16	SSBP2	0	intronic	1.435	NA	4	15	1	1	1
rs112662588	5	169172062	G	A	0.03082	0.0109319	0.0721342	rs78057168	18	DOCK2	0	intronic	1.435	5	2	15	1	0	1
rs10759195	9	109509402	C	T	0.2137	0.983377	0.131234	rs962719	29	RP11-308N19.5	24190	intergenic	1.435	7	5	15	0	0	1
rs113786600	11	84731272	G	A	0.1392	0.0394968	0.0814458	rs10898392	33	DLG2	0	intronic	1.435	6	9	15	1	1	1
rs8080569	17	44923119	G	T	0.1402	0.103044	0.182582	rs11654422	41	WNT9B	0	intronic	1.435	5	5	14	1	1	1
rs75879626	2	169238057	G	A	0.07555	0.0382737	0.0613871	rs1452286	10	RN7SL95P	59358	intergenic	1.434	7	5	15	0	1	1
rs7372678	3	169424520	G	T	0.33	0.225013	0.120734	rs1881966	13	RP11-3K16.1	2562	intergenic	1.434	7	14	15	0	1	1
rs7764636	6	35123815	G	C	0.2674	0.0311557	0.10093	rs9469904	21	TCP11	7427	intergenic	1.434	7	5	15	1	1	1
rs10278591	7	1921362	C	T	0.2087	0.0189719	0.146159	rs28661143	23	MAD1L1	0	intronic	1.434	5	4	5	1	1	0
rs12537264	7	128717965	C	A	0.1292	0.836326	0.957517	rs35144535	26	RP11-128A6.3	11448	intergenic	1.434	7	5	15	0	1	1
rs77136019	11	1345385	A	G	0.03877	0.16519	0.115011	rs12280761	32	TOLLIP-AS1	13447	intergenic	1.434	6	2	14	0	1	1
rs10792805	11	84799134	T	C	0.1481	0.0585534	0.074463	rs10898392	33	DLG2	0	intronic	1.434	6	5	15	1	1	1
rs5752973	22	30264274	G	A	0.4185	NA	0.116107	rs73159006	46	MTMR3	14869	intergenic	1.434	7	5	15	0	1	1
rs12732432	1	9143979	G	A	0.1223	0.0142987	0.0565346	rs770020	1	SLC2A5	0	intronic	1.433	6	5	15	1	1	1
rs6678622	1	78092479	C	T	0.327	0.93493	0.327942	rs12732514	2	ZZZ3	0	intronic	1.433	7	4	5	1	1	1
rs2924925	4	89622721	T	C	0.2684	0.0394422	0.0526543	rs13146548	14	HERC3	0	intronic	1.433	NA	4	5	1	1	1
rs149340530	6	27542460	G	A	0.07058	0.124322	0.112806	rs1225595	20	XXbac-BPG34I8.3	12936	intergenic	1.433	6	13	14	0	1	1
rs148861980	6	35670151	A	AG	0.1879	NA	0.0722204	rs2273003	21	FKBP5	0	intronic	1.433	NA	5	15	1	1	1
rs4719318	7	1887930	G	A	0.3559	0.966253	0.408451	rs28661143	23	MAD1L1:AC110781.3	0:0	UTR3	1.433	5	4	15	1	1	1
rs117642136	11	1450171	G	A	0.03082	0.0453872	0.0611132	rs12280761	32	BRSK2	0	intronic	1.433	5	1	15	1	1	1
rs558318145	15	41206534	T	TGTGA	0.4692	NA	0.0657054	rs7172947	36	RP11-540O11.1	4993	intergenic	1.433	NA	1	15	0	0	1
rs2082068	17	43979971	C	T	0.2396	1	0.994629	rs80028338	41	MAPT	0	intronic	1.433	6	5	14	1	1	1
rs34642907	2	64895731	T	C	0.2048	0.155056	0.226882	rs2422278	9	SERTAD2	0	intergenic	1.432	6	4	15	1	1	1
rs66948740	6	35353423	TA	T	0.2734	NA	0.0520308	rs9469904	21	PPARD	0	intronic	1.432	NA	2	5	1	1	0
rs59899565	8	61037963	G	A	0.05964	0.117689	0.0899005	rs11774286	27	SLC2A13P1	16416	intergenic	1.432	7	14	15	0	1	1
rs9543066	13	73256210	G	A	0.2386	NA	0.0603311	rs41286076	34	RPL21P110	21620	intergenic	1.432	6	14	15	0	1	1
rs199438	17	44791643	G	A	0.2575	NA	0.717463	rs80028338	41	NSF	0	intronic	1.432	6	4	5	1	1	0
rs4820824	22	30360915	G	A	0.4831	0.0624529	0.069907	rs73159006	46	MTMR3	0	intronic	1.432	5	2	5	1	1	1
rs2929922	3	101587934	A	T	0.4284	NA	0.0954828	rs75017790	12	NFKBIZ	8067	intergenic	1.431	4	5	15	1	1	1
rs2869964	4	89791654	G	T	0.1342	0.321159	0.119655	rs13146548	14	FAM13A	0	intronic	1.431	6	5	15	1	0	1
rs375417141	5	162772918	GAAAA	G	0.4513	NA	0.0948419	rs213504	17	RP11-541P9.3	0	ncRNA_intronic	1.431	NA	5	15	0	1	1
rs7739335	6	34691724	C	T	0.2008	0.040213	0.239378	rs9469904	21	RP11-140K17.2	8006	intergenic	1.431	7	7	15	0	1	1
rs12542706	8	120843779	G	A	0.3459	0.40875	0.275816	rs13258592	28	TAF2	0	intronic	1.431	7	1	5	1	1	1
rs12236951	9	109407344	A	G	0.2913	0.778417	0.12925	rs962719	29	RP11-308N19.4	0	ncRNA_intronic	1.431	7	5	15	0	0	1
rs10648591	11	1086576	C	CTG	0.1282	NA	0.21542	rs11245959	32	MUC2	0	intronic	1.431	NA	5	15	1	0	0
rs150427494	17	15977942	G	A	0.0338	0.022318	0.057104	rs12945855	39	NCOR1	0	intronic	1.431	6	4	4	1	1	1
rs695709	22	28912855	C	T	0.4831	0.01291	0.127038	rs16986308	46	TTC28	0	intronic	1.431	6	4	15	1	1	1
rs5752766	22	29048074	C	G	0.3708	0.165111	0.0676935	rs16986308	46	TTC28	0	intronic	1.431	7	5	15	1	1	1
rs6693258	1	9166344	C	T	0.2137	0.483667	0.133426	rs770020	1	GPR157	0	intronic	1.43	7	4	5	1	1	1
rs62175790	2	169320721	T	A	0.05765	0.0455082	0.0563392	rs1452286	10	CERS6	0	intronic	1.43	7	5	5	1	0	1
rs17412601	3	101499275	T	C	0.331	0.434482	0.304074	rs75017790	12	NXPE3	0	intronic	1.43	4	1	2	1	1	1
rs10248295	7	95128676	G	T	0.2535	0.022858	0.16137	rs17876187	24	ASB4	0	intronic	1.43	7	5	15	1	1	1
rs605701	8	61579213	A	T	0.4881	0.793855	0.13966	rs11774286	27	RP11-91I20.1	2123	intergenic	1.43	6	13	14	0	1	1
rs12276071	11	1285373	T	A	0.03579	0.0161651	0.123503	rs12280761	32	MUC5B	1966	intergenic	1.43	6	5	5	1	0	1
rs8065825	17	44175489	A	G	0.3688	0.980491	0.176388	rs80028338	41	KANSL1	0	intronic	1.43	6	5	5	1	1	1
rs560445861	17	44358347	TAG	T	0.1899	NA	0.746481	rs80028338	41	ARL17B	0	intronic	1.43	NA	5	15	1	1	1
rs1705285	1	9132531	A	G	0.3897	NA	0.120264	rs770020	1	SLC2A5	0	intronic	1.429	NA	5	15	1	1	1
rs2724142	2	169265937	T	C	0.0825	0.381522	0.107169	rs1452286	10	RN7SL95P	31478	intergenic	1.429	7	5	15	0	1	1
rs200405559	5	80915451	C	T	0.02485	NA	0.106248	rs9686517	16	SSBP2	0	intronic	1.429	7	5	15	1	0	1
rs9278063	6	28734987	CAA	C	0.06958	NA	0.941392	rs3117333	20	AL662890.1	8705	intergenic	1.429	NA	7	13	0	1	1
rs550841401	6	29266673	C	T	0.3628	NA	0.130958	rs3117333	20	OR2B4P	7242	intergenic	1.429	NA	14	15	1	1	1
rs150877929	7	99706454	C	T	0.01193	NA	0.29703	rs117078557	25	AP4M1:TAF6	0:0	UTR3	1.429	5	3	4	1	1	1
rs12594548	15	40825206	T	C	0.4135	0.0363443	0.127061	rs7172947	36	RP11-111A22.1:C15orf57	0:0	ncRNA_intronic	1.429	1f	4	15	1	1	1
rs885639	17	43928614	T	G	0.2406	NA	0.989337	rs80028338	41	MAPT-AS1	0	ncRNA_intronic	1.429	NA	5	14	1	1	1
rs62070943	17	44304203	T	C	0.2406	0.987199	1	rs80028338	41	KANSL1	1469	intergenic	1.429	NA	5	15	1	1	1
rs587604513	1	150438853	CAAA	C	0.4453	NA	0.218405	rs16837903	3	RPRD2	0	intronic	1.428	NA	4	4	1	1	1
rs6689084	1	214646648	T	C	0.2038	0.845807	0.940877	rs4233306	5	PTPN14	0	intronic	1.428	5	2	15	1	1	1
rs10936590	3	169406484	C	T	0.339	0.665358	0.090992	rs1881966	13	RP11-3K16.1	20598	intergenic	1.428	6	13	15	0	1	1
rs2464511	4	89934010	C	A	0.08946	NA	0.0829711	rs13146548	14	FAM13A	0	intronic	1.428	6	4	5	1	1	1
rs11761457	7	1829228	C	T	0.2535	0.0151393	0.11831	rs28661143	23	AC074389.1	8800	intergenic	1.428	5	7	15	0	1	1
rs78072494	7	99450229	C	T	0.0159	0.0762608	0.1872	rs117078557	25	CYP3A43	0	intronic	1.428	7	4	15	1	1	1
rs484199	7	100320151	C	T	0.06064	NA	0.0518522	rs2897075	25	EPO	0	intronic	1.428	NA	2	13	1	1	0
rs6993019	8	61492728	G	A	0.3777	0.761546	0.33363	rs11774286	27	RAB2A	0	intronic	1.428	6	4	5	1	1	1
rs4743015	9	109377220	A	G	0.2942	0.107016	0.0946489	rs962719	29	RP11-308N19.3	138	downstream	1.428	4	5	15	0	0	1
rs34351638	22	29070805	CA	C	0.1392	NA	0.141368	rs16986308	46	TTC28	0	intronic	1.428	NA	5	15	1	1	1
7:1826023:G:T	7	1826023	T	G	0.2694	NA	0.0901934	rs28661143	23	AC074389.1	5595	intergenic	1.427	NA	9	15	0	1	1
rs6993588	8	61375329	G	C	0.4612	NA	0.159994	rs11774286	27	RP11-163N6.2	0	ncRNA_intronic	1.427	6	5	15	0	1	1
rs17148514	11	85526399	C	T	0.2604	0.0446339	0.160363	rs10898392	33	SYTL2	4214	intergenic	1.427	4	5	15	1	1	1
rs518691	11	85541797	C	T	0.169	0.0200446	0.122675	rs10898392	33	SYTL2	19612	intergenic	1.427	7	5	15	0	1	1
rs34271073	15	41103797	T	TGTG	0.3837	NA	0.0899739	rs7172947	36	ZFYVE19	0	intronic	1.427	NA	4	4	1	1	1
rs7256695	19	4703224	C	T	0.4493	0.947353	0.246871	rs35574495	43	DPP9	0	intronic	1.427	5	4	4	1	1	1
rs71165971	1	214633519	TCA	T	0.1988	NA	0.921904	rs4233306	5	PTPN14	0	intronic	1.426	NA	4	5	1	1	1
rs72668120	4	89992785	T	A	0.1928	0.0970483	0.185645	rs13146548	14	FAM13A	0	NA	1.426	4	5	15	1	0	1
rs6903771	6	29052572	C	T	0.1531	NA	0.0522731	rs1225595	20	OR2B3	1412	intergenic	1.426	7	14	15	1	1	1
rs858506	7	99820050	T	C	0.2674	0.123193	0.211947	rs2897075	25	GATS:GATS	0:0	ncRNA_intronic	1.426	4	2	4	1	1	1
rs13242765	7	128850167	A	G	0.02883	0.0429559	0.0981942	rs35144535	26	SMO:RP11-286H14.8	0:0	ncRNA_intronic	1.426	2b	4	4	1	1	1
rs28517680	9	136299076	C	T	0.4245	0.0486268	0.106737	rs56343119	31	ADAMTS13	0	intronic	1.426	6	4	15	1	1	1
rs57506839	11	1391391	G	A	0.04672	0.652414	0.135024	rs12280761	32	BRSK2	19737	intergenic	1.426	5	5	15	0	1	1
rs938264	4	89998007	C	A	0.2833	0.225271	0.317172	rs13146548	14	FAM13A	0	NA	1.425	NA	5	15	1	1	1
rs143358214	5	1464599	ACAAACAT	A	0.0825	NA	0.0925399	rs2617605	15	LPCAT1	0	intronic	1.425	NA	4	4	1	0	1
rs7789890	7	99800559	G	T	0.2266	0.937262	0.181901	rs2897075	25	STAG3:GATS:GATS	0:0:0	ncRNA_intronic	1.425	5	5	15	1	1	1
rs34423753	9	136185960	G	A	0.4046	NA	0.116612	rs56343119	31	LCN1P2	655	downstream	1.425	7	5	15	0	1	0
rs34543775	9	136190598	G	GA	0.4165	NA	0.103086	rs56343119	31	LCN1P2	5293	intergenic	1.425	NA	5	15	1	1	1
rs1556814	13	73249123	G	A	0.4543	0.169921	0.318295	rs41286076	34	RPL21P110	28707	intergenic	1.425	6	9	15	0	1	1
rs1869301	15	40799568	G	C	0.4006	0.024478	0.127149	rs7172947	36	RP11-111A22.1	0	ncRNA_intronic	1.425	1f	1	1	0	1	1
rs8079969	17	16051444	C	T	0.4344	0.808426	0.683028	rs12945855	39	NCOR1	0	intronic	1.425	1f	4	4	1	1	1
rs375332238	17	45125413	C	CT	0.4622	NA	0.0538863	rs80028338	41	LRRC37A17P:RP11-156P1.3	0:0	ncRNA_intronic	1.425	NA	5	15	1	0	1
rs372839783	1	150689259	G	GA	0.1332	NA	0.821202	rs16837903	3	HORMAD1	0	intronic	1.424	NA	5	15	1	1	1
rs200468	6	27757855	C	G	0.1849	0.352384	0.266436	rs1225595	20	RSL24D1P1	8964	intergenic	1.424	6	5	14	0	1	1
rs2531832	6	28389222	G	A	0.3907	0.290813	0.526599	rs1225595	20	ZSCAN23	10484	intergenic	1.424	6	4	15	0	1	1
rs11246131	11	367139	G	T	0.08449	0.108055	0.0515519	rs9704108	32	B4GALNT4	2656	intergenic	1.424	5	5	13	1	1	1
rs11705569	22	29985229	C	T	0.2575	0.688365	0.886521	rs73159006	46	NIPSNAP1	7902	intergenic	1.424	5	5	15	1	1	1
rs7520583	1	9214372	A	C	0.2117	0.0483782	0.0657594	rs770020	1	MIR34A	2535	intergenic	1.423	5	4	5	0	1	1
rs7739915	6	28770683	G	T	0.1064	NA	0.603134	rs3117333	20	AL662890.3	6870	intergenic	1.423	2b	1	13	0	1	1
rs71746730	6	34578818	TTCCCCC	T	0.1352	NA	0.40487	rs9469904	21	C6orf106	0	intronic	1.423	NA	5	5	1	1	1
rs71002541	6	35123219	A	AT	0.325	NA	0.163756	rs9469904	21	TCP11	6831	intergenic	1.423	NA	5	15	1	1	1
rs77000973	6	35253341	G	A	0.02286	0.169428	0.0580554	rs9469904	21	ZNF76	0	intronic	1.423	5	4	4	1	1	1
rs11765833	7	1830116	A	C	0.2535	0.0115667	0.11831	rs28661143	23	AC074389.1	9688	intergenic	1.423	5	7	15	0	1	1
rs35019188	13	73300882	GA	G	0.3082	NA	0.0524566	rs41286076	34	MZT1	0	intronic	1.423	NA	1	1	1	1	1
rs187530718	7	1814376	C	G	0.2386	0.0137154	0.0742778	rs28661143	23	AC074389.1	5953	intergenic	1.422	7	5	15	0	0	1
rs6460870	7	1843200	C	G	0.2187	0.0148772	0.110916	rs28661143	23	MAD1L1	12228	intergenic	1.422	4	5	15	0	1	1
rs13229746	7	1898690	A	C	0.2296	NA	0.115786	rs28661143	23	MAD1L1	0	intronic	1.422	5	4	15	1	1	1
rs2906657	7	99984089	T	C	0.332	NA	0.0557486	rs2897075	25	PILRA	0	intronic	1.422	NA	5	15	1	1	1
rs74046951	11	1449821	A	G	0.2495	0.284778	0.196291	rs2075859	32	BRSK2	0	intronic	1.422	5	5	15	1	1	1
rs9530096	13	73335021	C	A	0.173	0.519767	0.322027	rs41286076	34	DIS3	0	intronic	1.422	7	4	4	1	1	1
rs34041802	1	150279481	ATT	A	0.4085	NA	0.13486	rs16837903	3	MRPS21	0	intronic	1.421	NA	4	5	1	1	1
rs7604766	2	29339777	C	T	0.2038	0.0124614	0.0709614	rs6748797	6	CLIP4	0	intronic	1.421	4	1	2	1	1	1
rs223104	3	169099907	T	C	0.2167	0.0202473	0.173062	rs1430435	13	MECOM	0	intronic	1.421	5	5	15	1	0	1
rs10759186	9	109315310	C	T	0.341	0.0815236	0.0550795	rs962719	29	RP11-308N19.1	0	ncRNA_intronic	1.421	6	15	15	0	0	1
rs4963180	11	900421	T	C	0.4781	0.0152593	0.357971	rs1130698	32	CHID1	0	intronic	1.421	NA	4	4	1	1	1
rs3112524	17	16245778	T	C	0.4642	0.252453	0.580242	rs12945855	39	PIGL	0	intronic	1.421	6	4	5	1	1	0
rs948421	8	61403965	T	C	0.3986	0.640135	0.314893	rs11774286	27	RP11-163N6.2	0	ncRNA_intronic	1.42	NA	9	15	0	1	1
rs138137088	17	41474678	A	AAAAT	0.4344	NA	0.138117	rs2343820	40	RNU6-1137P	1218	intergenic	1.42	NA	5	5	1	0	1
rs73984391	17	43484598	G	T	0.1938	0.99345	0.705766	rs80028338	41	ARHGAP27	0	intronic	1.42	3a	1	5	1	1	1
rs17650860	17	44039008	G	A	0.2406	0.999999	1	rs80028338	41	MAPT	0	intronic	1.42	1f	5	14	1	1	1
rs134196	22	28657013	T	C	0.3241	0.0149011	0.0615911	rs16986308	46	TTC28	0	intronic	1.42	7	5	15	1	1	1
rs737977	22	29919830	T	C	0.4881	0.0833298	0.317023	rs73159006	46	THOC5:CTA-256D12.11	0:0	ncRNA_intronic	1.42	7	4	4	1	1	1
rs9637416	3	101263883	C	G	0.4085	0.499502	0.18247	rs75017790	12	TRMT10C	16822	intergenic	1.419	6	5	15	0	1	1
rs62376909	5	168640769	C	T	0.1262	0.0405284	0.142881	rs146716399	18	SLIT3	0	intronic	1.419	5	5	15	1	1	1
rs201316031	7	99949655	CCA	C	0.1988	NA	0.144472	rs117078557	25	STAG3L5P-PVRIG2P-PILRB:PILRB	0:0	ncRNA_intronic	1.419	NA	2	4	1	1	1
rs149926791	9	136376862	CGTGT	C	0.16	NA	0.091399	rs56343119	31	TMEM8C	2845	intergenic	1.419	NA	5	14	1	1	1
rs117336883	11	1275554	C	T	0.03777	0.188599	0.128278	rs12280761	32	MUC5B	0	exonic	1.419	4	5	15	1	0	1
rs443759	17	41165734	C	T	0.2247	0.0605651	0.293535	rs2343820	40	IFI35	0	intronic	1.419	NA	3	4	1	1	1
rs8176141	17	41251495	C	G	0.3579	0.766254	0.96756	rs2343820	40	BRCA1	0	intronic	1.419	7	4	5	1	1	1
rs200464591	17	41397883	CT	C	0.4056	NA	0.821827	rs2343820	40	LINC00854	14544	intergenic	1.419	NA	5	5	0	0	1
rs134538	22	28787947	C	T	0.3072	0.0137189	0.0548285	rs16986308	46	TTC28	0	intronic	1.419	7	5	15	1	1	1
rs738627	22	28857340	C	T	0.09046	0.639222	0.77174	rs16986308	46	TTC28	0	intronic	1.419	NA	5	15	1	1	1
rs5762716	22	29007645	C	G	0.3728	NA	0.0713528	rs16986308	46	TTC28	0	intronic	1.419	6	5	15	1	1	1
rs4272217	6	27525126	G	T	0.2038	0.0334606	0.0670671	rs1225595	20	XXbac-BPG34I8.3	3474	intergenic	1.418	7	5	13	0	1	0
rs201123382	6	28084731	C	T	0.1899	NA	0.602806	rs1225595	20	RP1-265C24.5	401	downstream	1.418	5	4	4	1	1	1
rs7754960	6	28346945	G	C	0.2406	0.130513	0.237796	rs3117333	20	ZSCAN12	0	UTR3	1.418	5	4	5	1	1	1
rs9391676	6	28683743	T	C	0.4911	NA	0.224846	rs1225595	20	RPSAP2	16050	intergenic	1.418	7	5	14	0	1	1
rs9257248	6	28803291	C	T	0.07058	NA	0.955999	rs3117333	20	XXbac-BPG308K3.5	2354	intergenic	1.418	7	5	14	0	1	1
rs43051	7	95077845	G	T	0.3579	0.163233	0.0961536	rs17876187	24	PON2	13334	intergenic	1.418	7	5	15	0	1	1
rs531905548	11	1265712	T	C	0.03877	NA	0.123807	rs12280761	32	MUC5B:RP11-532E4.2	0:0	exonic	1.418	NA	5	15	1	0	1
11:1387629:C:G	11	1387629	G	C	0.0328	NA	0.143989	rs2075859	32	BRSK2	23499	intergenic	1.418	NA	9	9	0	0	0
rs4257261	17	45130836	T	C	0.2545	0.0977483	0.078823	rs11654422	41	LRRC37A17P:RP11-156P1.3	0:0	ncRNA_intronic	1.418	7	4	4	1	1	1
rs11570508	17	45228560	C	A	0.2495	0.0364395	0.0693771	rs11654422	41	CDC27	0	intronic	1.418	NA	4	4	1	1	1
rs9436008	1	150434631	A	G	0.3847	0.242957	0.243418	rs16837903	3	RPRD2	0	intronic	1.417	7	4	5	1	1	1
rs66798208	7	2025950	GCAGCTTGGAACCACACGCCAGTC	G	0.3042	NA	0.0513227	rs28661143	23	MAD1L1	0	intronic	1.417	NA	4	5	1	1	1
rs854069	7	95308271	G	T	0.1203	0.023147	0.0541513	rs17876187	24	AC002451.3	65239	intergenic	1.417	7	5	15	0	1	1
rs13227214	7	128740355	C	G	0.4563	0.298966	0.0954695	rs35144535	26	RP11-286H14.1	3565	intergenic	1.417	7	5	15	0	1	1
rs72849441	11	1400728	T	C	0.09642	0.0211426	0.316994	rs12280761	32	BRSK2	10400	intergenic	1.417	5	5	14	0	1	1
rs35087034	17	43947262	CA	C	0.2833	NA	0.141086	rs80028338	41	MAPT-AS1	0	ncRNA_intronic	1.417	NA	5	14	0	1	1
rs558643	1	78611135	G	T	0.2455	0.204264	0.198623	rs12732514	2	GIPC2	7001	intergenic	1.416	NA	5	15	1	1	1
rs4035540	22	29087041	T	C	0.2614	0.0232425	0.0501909	rs16986308	46	CHEK2	0	intronic	1.416	5	4	5	1	1	1
rs35873953	2	64850915	AC	A	0.2684	NA	0.247873	rs2422278	9	AC007365.1	7298	intergenic	1.415	NA	5	15	1	1	1
rs73046339	7	1889300	G	A	0.2137	0.0184336	0.193958	rs28661143	23	MAD1L1:AC110781.3	0:0	UTR3	1.415	4	4	15	1	1	1
rs11822200	11	1107565	C	T	0.3817	0.795591	0.235099	rs11245959	32	MUC2	3145	intergenic	1.415	4	5	15	1	1	1
rs36124780	15	40775692	C	G	0.339	0.0427449	0.0863425	rs7172947	36	RP11-64K12.1	2177	intergenic	1.415	6	13	15	0	1	0
rs55905252	17	43955365	C	A	0.2396	NA	0.994629	rs80028338	41	MAPT-AS1	0	ncRNA_intronic	1.415	5	9	14	0	1	1
rs11204744	1	150902941	A	G	0.2614	0.112244	0.0892457	rs16837903	3	SETDB1	0	intronic	1.414	6	4	4	1	1	1
rs61867506	11	1129935	C	T	0.2038	NA	0.303433	rs11245959	32	MUC5AC	21644	intergenic	1.414	6	5	15	0	0	0
rs1818537	11	1351123	A	T	0.3211	NA	0.207963	rs2075859	32	TOLLIP-AS1	19185	intergenic	1.414	6	9	15	0	0	1
rs62073859	17	45160522	C	G	0.2505	0.137871	0.0811709	rs11654422	41	RP11-156P1.3	0	ncRNA_intronic	1.414	6	5	15	0	1	1
rs113631719	22	29059337	AG	A	0.1113	NA	0.967958	rs16986308	46	TTC28	0	intronic	1.414	NA	1	15	1	1	1
rs67081783	1	78332370	AT	A	0.4463	NA	0.212816	rs12732514	2	FAM73A	0	intronic	1.413	NA	4	5	1	1	0
rs6783977	3	101165585	T	A	0.4115	0.380755	0.18367	rs75017790	12	SENP7	0	intronic	1.413	5	4	15	1	1	1
rs35044849	6	28667669	A	G	0.06859	NA	0.926851	rs3117333	20	RPSAP2	32124	intergenic	1.413	7	7	14	0	1	1
rs548244331	11	85490680	GT	G	0.3827	NA	0.197644	rs10898392	33	SYTL2	0	intronic	1.413	NA	5	15	1	1	1
rs58806873	17	45169612	T	C	0.2495	0.171151	0.0803436	rs11654422	41	RP11-156P1.3	0	ncRNA_intronic	1.413	7	4	15	0	1	1
rs577838172	22	29972002	CT	C	0.4722	NA	0.352212	rs73159006	46	NIPSNAP1	0	intronic	1.413	NA	5	5	1	1	1
rs71641071	1	9120237	A	C	0.2604	0.0308339	0.0904381	rs770020	1	SLC2A5	0	intronic	1.412	3a	1	15	1	1	1
rs11807238	1	150643029	T	C	0.4314	0.0876818	0.223765	rs16837903	3	GOLPH3L	0	intronic	1.412	6	4	5	1	1	1
rs1337585	6	28665944	G	A	0.4066	NA	0.271908	rs1225595	20	RPSAP2	33849	intergenic	1.412	NA	5	14	0	1	1
rs3779000	7	2181628	G	A	0.3678	0.844486	0.145796	rs28661143	23	MAD1L1	0	intronic	1.412	4	4	5	1	1	1
rs549207733	7	99534660	A	ATT	0.3708	NA	0.15682	rs2897075	25	RP4-604G5.1	0	ncRNA_intronic	1.412	NA	5	14	1	1	1
8:120891350:C:CA	8	120891350	CA	C	0.4652	NA	0.858888	rs13258592	28	DEPTOR	0	intronic	1.412	NA	4	15	1	1	1
rs549934062	17	43931855	GAGAGAGAC	G	0.2416	NA	0.983911	rs80028338	41	MAPT-AS1	0	ncRNA_intronic	1.412	NA	5	14	1	1	1
rs7653392	3	44805876	C	T	0.4056	0.247337	0.061661	rs74341405	11	KIF15	0	intronic	1.411	7	3	5	1	1	1
rs2223611	6	29504206	G	A	0.498	NA	0.0707461	rs3117333	20	GPR53P	1274	intergenic	1.411	NA	5	15	0	1	1
rs7384878	7	99932049	C	T	0.326	0.0387358	0.0662106	rs2897075	25	PMS2P1	0	ncRNA_intronic	1.411	6	2	5	1	1	1
rs10751649	11	329159	G	C	0.07157	0.590366	0.40611	rs9704108	32	RP11-326C3.12	0	ncRNA_exonic	1.411	5	1	5	1	1	1
rs60070081	16	89195379	G	A	0.2316	0.0532795	0.388114	rs117169628	38	ACSF3	0	intronic	1.411	6	4	5	1	1	1
rs80089390	17	41127653	C	T	0.09145	0.17837	0.145966	rs2343820	40	PTGES3L-AARSD1:PTGES3L	0:0	intronic	1.411	4	2	15	1	1	1
rs16985870	22	28406030	A	G	0.02584	NA	0.102131	rs16986308	46	TTC28	0	intronic	1.411	5	4	5	1	1	1
rs61819386	1	150458654	T	C	0.4085	0.176723	0.129829	rs16837903	3	TARS2	1232	intergenic	1.41	6	5	15	1	1	1
rs11761528	7	99118801	C	T	0.1024	0.164524	0.0502967	rs2897075	25	ZKSCAN5	0	intronic	1.41	5	4	5	1	1	1
rs4870986	8	120884318	G	C	0.3191	0.875695	0.567716	rs13258592	28	KB-1471A8.1	0	ncRNA_intronic	1.41	5	5	15	1	1	1
rs5743942	11	1314028	A	G	0.4851	0.850507	0.319271	rs12280761	32	TOLLIP	0	intronic	1.41	NA	4	4	1	1	1
rs56155451	11	85900099	AG	A	0.4901	NA	0.0619	rs10898392	33	RP11-12D16.2	3729	intergenic	1.41	NA	5	15	0	1	1
rs140648465	15	40800492	CTTTA	C	0.1064	NA	0.654339	rs7172947	36	RP11-111A22.1	0	ncRNA_intronic	1.41	NA	5	14	0	1	1
rs139916822	17	44066252	AAAACAAAC	A	0.2406	NA	1	rs80028338	41	MAPT	0	intronic	1.41	NA	4	15	1	1	1
6:27289497:A:ACTTTT	6	27289497	A	ACTTTT	0.4642	NA	0.0846885	rs1225595	20	VN1R10P	3080	intergenic	1.409	NA	14	14	1	1	1
rs34302843	6	28629764	AT	A	0.2485	NA	0.236534	rs1225595	20	LINC00533	12920	intergenic	1.409	NA	5	14	0	1	1
rs7043108	9	117480466	A	C	0.1153	0.288507	0.0970865	rs722126	30	RP11-402G3.4	21870	intergenic	1.409	3a	1	14	0	1	1
rs9543072	13	73259338	C	G	0.175	0.246132	0.265516	rs41286076	34	RPL21P110	18492	intergenic	1.409	7	13	15	0	1	1
rs34818757	3	101668515	CT	C	0.1839	NA	0.106036	rs75017790	12	RP11-221J22.1	0	ncRNA_intronic	1.408	NA	5	15	0	0	1
rs62331136	5	1458946	A	G	0.2376	0.25684	0.266	rs2617605	15	LPCAT1	0	intronic	1.408	5	4	5	1	1	1
rs34890000	7	128993084	C	T	0.02883	0.0977151	0.0874671	rs35144535	26	AHCYL2	0	intronic	1.408	3a	4	15	1	1	1
rs138997259	11	1222930	GTGAA	G	0.2028	NA	0.100435	rs7927882	32	MUC5AC	565	intergenic	1.408	NA	5	14	1	0	1
rs131298	22	30180001	A	G	0.4712	0.123298	0.125252	rs73159006	46	ASCC2	4595	intergenic	1.408	1f	5	5	1	1	1
rs2505973	1	9122669	A	G	0.3787	0.966934	0.291984	rs770020	1	SLC2A5	0	intronic	1.407	6	5	15	1	1	1
rs140845989	6	27797255	T	TTTTTTTTG	0.08648	NA	0.221599	rs1225595	20	HIST1H4K	1696	intergenic	1.407	NA	1	5	1	1	1
rs116776021	6	28713877	C	T	0.07952	NA	0.0982005	rs1225595	20	RPSAP2	13195	intergenic	1.407	6	5	14	0	1	1
rs75716659	7	1854634	C	T	0.2008	0.0123116	0.099617	rs28661143	23	MAD1L1	794	downstream	1.407	5	4	15	1	1	1
rs670644	8	61551106	C	T	0.4761	0.680916	0.217966	rs11774286	27	RP11-91I20.3	2275	intergenic	1.407	NA	14	15	0	1	1
rs12598250	16	89231051	A	G	0.2515	0.685136	0.452728	rs117169628	38	LINC00304	397	downstream	1.407	4	5	15	1	1	1
rs72704654	1	150826410	G	A	0.3728	0.0907535	0.271867	rs16837903	3	ARNT	0	intronic	1.406	4	4	5	1	1	1
rs62174650	2	169242235	T	A	0.1292	0.243848	0.163877	rs1452286	10	RN7SL95P	55180	intergenic	1.406	6	9	15	0	1	1
rs115186314	3	101360951	A	C	0.02584	0.235324	0.16214	rs75017790	12	Y_RNA	5313	intergenic	1.406	7	2	15	1	1	1
rs149963	6	28017132	G	A	0.3698	0.625476	0.608539	rs1225595	20	OR2B7P	1986	intergenic	1.406	NA	13	14	0	1	1
rs3734563	6	28349725	A	G	0.2893	0.163622	0.256306	rs1225595	20	ZSCAN12	0	UTR3	1.406	NA	4	4	1	1	1
6:35492740:A:G	6	35492740	G	A	0.03579	NA	0.250805	rs2273003	21	TULP1	12024	intergenic	1.406	7	5	15	0	1	1
rs146168991	7	2202447	AAT	A	0.3151	NA	0.0600114	rs28661143	23	MAD1L1	0	intronic	1.406	NA	5	5	1	1	1
rs35501280	13	73376150	GTTC	G	0.2853	NA	0.092307	rs41286076	34	PIBF1	0	intronic	1.406	NA	4	5	1	1	1
rs138324366	17	41455737	C	T	0.0825	0.0469453	0.180648	rs2343820	40	LINC00910	0	ncRNA_intronic	1.406	7	5	15	0	1	1
rs12462570	19	46310309	A	G	0.159	0.0217993	0.0520501	rs11669442	44	RSPH6A	0	intronic	1.406	6	5	15	1	1	1
rs34262577	4	89932374	A	AAGGG	0.1869	NA	0.27795	rs13146548	14	FAM13A	0	intronic	1.405	NA	4	5	1	1	1
rs200673952	4	90015705	T	C	0.1918	NA	0.182118	rs13146548	14	FAM13A	0	NA	1.405	7	14	15	1	0	1
rs13212093	6	27606716	C	T	0.07058	0.571448	0.204296	rs1225595	20	TRNAI6	7404	intergenic	1.405	6	9	14	0	1	1
rs80210770	6	28457484	G	T	0.3529	NA	0.242236	rs1225595	20	GPX6	13588	intergenic	1.405	2b	1	1	0	1	0
6:28842163:C:G	6	28842163	C	G	0.4672	NA	0.202684	rs1225595	20	XXbac-BPG308K3.6	9755	NA	1.405	NA	5	14	0	1	1
rs7738377	6	34595892	G	A	0.1541	0.700685	0.360653	rs9469904	21	C6orf106	0	intronic	1.405	6	4	5	1	1	1
rs2040992	7	99262572	G	A	0.01392	0.0944079	0.170869	rs117078557	25	CYP3A5	0	intronic	1.405	NA	4	15	1	1	1
rs75152020	7	99561243	T	A	0.05567	0.191706	0.144068	rs117078557	25	AZGP1	3099	intergenic	1.405	7	5	14	1	1	1
rs6578288	11	1386069	G	C	0.2326	0.816852	0.21669	rs2075859	32	BRSK2	25059	intergenic	1.405	5	8	9	0	1	0
rs9922963	16	89274781	C	T	0.07555	0.162907	0.119247	rs117169628	38	SLC22A31	6708	intergenic	1.405	7	5	14	1	1	1
rs55874139	17	41311469	T	G	0.3588	0.185642	0.979796	rs2343820	40	RP11-242D8.1	4730	intergenic	1.405	7	4	5	0	1	1
rs1824890	17	41421904	T	C	0.2773	0.623227	0.671865	rs2343820	40	LINC00910	25308	intergenic	1.405	4	5	15	0	1	1
rs364308	17	43723929	G	A	0.2346	0.999969	0.9682	rs80028338	41	CRHR1-IT1:CRHR1:RP11-105N13.4	0:0:0	ncRNA_exonic	1.405	NA	2	15	1	1	1
rs439945	17	43726659	C	A	0.2763	NA	0.81916	rs80028338	41	CRHR1:RP11-105N13.4	0:0	ncRNA_intronic	1.405	1f	5	15	1	1	1
rs4792827	17	44131305	T	C	0.4125	0.944997	0.205385	rs80028338	41	KANSL1	0	intronic	1.405	1f	4	5	1	1	1
rs1477035	2	64867783	G	A	0.4364	NA	0.980855	rs2422278	9	SERTAD2	0	intronic	1.404	NA	2	7	1	1	1
rs16843216	3	100796879	C	T	0.1461	0.0316663	0.109813	rs75017790	12	ABI3BP	84519	intergenic	1.404	5	5	15	0	1	1
3:169037347:T:TAA	3	169037347	T	TAA	0.05666	NA	0.262097	rs1430435	13	MECOM	0	intronic	1.404	NA	5	15	1	0	0
rs530325277	6	28605069	G	GT	0.1312	NA	0.23203	rs3117333	20	RP11-373N24.2	3697	intergenic	1.404	NA	5	13	0	1	1
rs12190582	6	35670476	G	A	0.1928	0.0246663	0.0746038	rs2273003	21	FKBP5	0	intronic	1.404	6	5	15	1	1	1
rs4963121	11	924117	C	G	0.4175	NA	0.0588629	rs61867550	32	AP2A2	776	intergenic	1.404	5	2	15	1	1	1
rs36219298	11	1104896	ATGTGTGTGTG	A	0.09543	NA	0.977837	rs7927882	32	MUC2	476	downstream	1.404	NA	5	15	1	0	1
rs75984940	11	1474637	T	C	0.02982	0.0603908	0.0518414	rs12280761	32	BRSK2	0	intronic	1.404	5	4	15	1	1	1
rs1133320	17	41375597	A	G	0.3608	0.934817	0.995928	rs2343820	40	LINC00854	0	ncRNA_exonic	1.404	NA	4	5	1	1	1
rs12086124	1	9121144	A	G	0.3091	0.200382	0.116423	rs770020	1	SLC2A5	0	intronic	1.403	7	5	15	1	1	1
rs3117140	6	29010282	G	T	0.4911	NA	0.184741	rs1225595	20	OR2W1	1707	intergenic	1.403	6	9	15	1	1	1
rs4721264	7	2012997	G	A	0.3857	0.902877	0.181002	rs28661143	23	MAD1L1	0	intronic	1.403	5	4	5	1	1	1
rs7016479	8	120926167	C	T	0.1948	0.473884	0.295083	rs13258592	28	DEPTOR	0	intronic	1.403	5	2	15	1	1	1
rs2326427	8	121007875	C	T	0.07555	0.0355225	0.0635746	rs13258592	28	DEPTOR	0	intronic	1.403	7	5	15	1	1	1
rs1491103	9	109468107	G	A	0.3509	0.994377	0.982889	rs962719	29	RP11-308N19.4	3163	intergenic	1.403	NA	5	15	0	1	1
rs116865438	11	1539561	C	T	0.01392	0.143114	0.0694517	rs4963049	32	MOB2	17083	intergenic	1.403	5	4	5	0	1	1
rs149571996	16	89738635	C	T	0.01491	NA	0.0957157	rs117117251	38	SPATA33	954	downstream	1.403	5	5	15	1	1	1
rs17649635	17	43995990	A	G	0.2396	1	0.994629	rs80028338	41	MAPT	0	intronic	1.403	5	4	14	1	1	1
rs147428307	22	28485744	T	C	0.06958	0.30048	0.55532	rs16986308	46	TTC28	0	intronic	1.403	7	5	15	1	1	1
rs9881690	3	101663317	A	G	0.3668	0.0436052	0.130725	rs75017790	12	RP11-221J22.1	0	ncRNA_intronic	1.402	3a	5	15	0	1	1
rs6461115	7	2103668	A	G	0.2445	0.0324188	0.0532934	rs28661143	23	MAD1L1	0	intronic	1.402	4	4	5	1	1	1
rs11246335	11	866133	G	A	0.05467	NA	0.906669	rs61867550	32	TSPAN4	0	intronic	1.402	2b	4	4	1	1	0
rs367905040	11	1270023	T	C	0.03777	0.0229098	0.128278	rs12280761	32	MUC5B:RP11-532E4.2	0:0	exonic	1.402	5	5	15	1	0	1
rs61867612	11	1414067	C	T	0.03877	0.560259	0.10386	rs12280761	32	BRSK2	0	intronic	1.402	5	2	13	1	1	1
rs12592524	15	41003463	G	A	0.4284	0.869666	0.127062	rs7172947	36	RAD51	0	intronic	1.402	6	4	4	1	1	1
rs2343820	17	41408266	T	C	0.3618	0.953805	1	rs2343820	40	LINC00854	24927	intergenic	1.402	NA	5	15	0	1	1
rs633580	1	78563540	G	A	0.1143	0.0400127	0.0869125	rs12732514	2	GIPC2	0	intronic	1.401	6	2	15	1	1	1
rs12030896	1	78777953	C	A	0.1501	0.659056	0.0635303	rs12732514	2	RP11-183M13.1:PTGFR	0:0	ncRNA_intronic	1.401	7	14	15	1	1	1
rs61817641	1	150823241	C	T	0.2753	0.0502275	0.0865929	rs16837903	3	ARNT	0	intronic	1.401	7	4	5	1	1	1
2:60599312:A:G	2	60599312	G	A	0.338	NA	0.0801578	rs1123573	8	AC007381.2	0	ncRNA_intronic	1.401	NA	5	15	0	0	1
rs140237746	4	90071564	G	A	0.1541	0.571587	0.123311	rs13146548	14	RNU6-907P	19459	intergenic	1.401	6	5	15	0	1	1
rs35810595	5	80729335	C	G	0.2783	0.135328	0.0733985	rs9686517	16	SSBP2	0	intronic	1.401	6	4	15	1	1	1
rs117143873	7	100306552	G	A	0.06362	0.0595061	0.0620059	rs2897075	25	POP7	1433	intergenic	1.401	7	4	5	1	1	1
rs5743931	11	1318895	C	T	0.1879	0.964606	0.395212	rs72846374	32	TOLLIP	0	intronic	1.401	NA	2	5	1	1	1
rs9659061	1	150527292	G	A	0.493	0.551181	0.167534	rs16837903	3	RP11-54A4.2:ADAMTSL4	0:0	ncRNA_intronic	1.4	4	4	5	1	1	1
rs3130249	6	29612325	G	T	0.159	NA	0.259725	rs3117333	20	SUMO2P1	8204	intergenic	1.4	6	5	15	0	1	1
rs151070233	6	34447026	T	TA	0.08648	NA	0.0781113	rs9469904	21	PACSIN1	0	intronic	1.4	NA	5	15	1	1	1
rs13213010	6	35673332	G	T	0.4712	0.781853	0.0985037	rs2273003	21	FKBP5	0	intronic	1.4	7	5	15	1	1	1
rs1637771	7	2189371	C	T	0.325	0.298051	0.104622	rs28661143	23	MAD1L1	0	intronic	1.4	NA	4	5	1	1	1
rs6954978	7	99582212	A	G	0.4085	0.981099	0.708901	rs2897075	25	AZGP1P1	0	ncRNA_intronic	1.4	5	6	15	1	1	1
rs141927964	7	128732100	A	AC	0.327	NA	0.065014	rs35144535	26	RP11-286H14.2	3254	intergenic	1.4	NA	5	15	0	1	1
rs10982415	9	117581660	G	A	0.1511	0.0717551	0.0588108	rs722126	30	TNFSF15	13253	intergenic	1.4	5	5	15	0	1	1
rs6502498	17	16198975	C	T	0.4911	0.734354	0.919801	rs12945855	39	PIGL	0	intronic	1.4	7	5	5	1	1	1
rs4356517	17	41409416	T	C	0.3618	0.942829	1	rs2343820	40	LINC00854	26077	intergenic	1.4	5	5	15	0	1	1
rs13344461	19	4623344	C	T	0.2565	0.682298	0.57339	rs8103192	43	CTB-50L17.2	1024	intergenic	1.4	2b	2	14	0	1	0
rs74399432	19	46279603	G	A	0.3559	NA	0.250063	rs11669442	44	DMPK	0	intronic	1.4	7	4	5	1	1	1
rs141174046	3	44474023	TGA	T	0.2396	NA	0.121392	rs74341405	11	ZNF445	7238	intergenic	1.399	NA	4	15	1	1	1
rs11718668	3	169458199	C	T	0.2922	0.69603	0.240606	rs1881966	13	RNU6-637P	20117	intergenic	1.399	7	5	15	0	1	1
rs34891407	8	121117410	T	A	0.3648	NA	0.0678432	rs13258592	28	COL14A1	0	intronic	1.399	7	5	15	1	1	1
rs200243273	11	1266716	T	C	0.2266	NA	0.407494	rs2075859	32	MUC5B:RP11-532E4.2	0:0	exonic	1.399	5	5	15	1	0	1
rs147450654	17	16251611	C	T	0.1193	0.0136565	0.0957058	rs12945855	39	PIGL:CENPV	0:0	intronic	1.399	5	4	5	1	1	1
rs7213526	17	45011157	T	C	0.4085	0.430384	0.14632	rs11654422	41	GOSR2:RP11-156P1.2	0:0	intronic	1.399	7	4	4	1	1	1
rs9904773	17	45085905	G	A	0.1441	0.131686	0.0542986	rs11654422	41	GOSR2:RP11-156P1.2:LRRC37A17P:RP11-156P1.3	0:0:0:0	ncRNA_intronic	1.399	7	5	15	1	1	1
rs27057	5	1475959	G	A	0.332	0.296234	0.122988	rs2617605	15	LPCAT1	0	intronic	1.398	5	4	4	1	1	1
rs75722767	5	80894190	G	A	0.1054	0.0545487	0.0518171	rs9686517	16	SSBP2	0	intronic	1.398	7	4	15	1	1	1
rs111463618	5	168953932	C	T	0.2296	0.332089	0.0695826	rs145315307	18	RNU6-477P	25520	intergenic	1.398	6	5	15	0	1	1
rs6959029	7	95153552	A	G	0.3966	0.0176321	0.0612911	rs17876187	24	ASB4	0	intronic	1.398	5	5	15	1	1	1
rs7204237	16	89106321	C	T	0.1402	0.153994	0.159917	rs117169628	38	CTD-2555A7.2	6258	intergenic	1.398	2b	5	14	0	1	1
rs868751	1	150669414	T	G	0.4105	0.246836	0.242485	rs16837903	3	GOLPH3L	0	intronic	1.397	NA	1	1	1	1	1
rs71686659	6	34762004	TGA	T	0.336	NA	0.750728	rs9469904	21	UHRF1BP1	0	intronic	1.397	NA	5	5	1	1	1
rs6578263	11	1343846	A	G	0.08847	0.0824987	0.190873	rs2075859	32	TOLLIP-AS1	11908	intergenic	1.397	6	5	14	0	1	1
rs1005380	17	16219792	C	T	0.03976	0.0235849	0.0500069	rs12945855	39	PIGL	0	intronic	1.397	5	4	5	1	1	1
rs17692129	17	44793283	C	T	0.34	0.156949	0.138815	rs80028338	41	NSF	0	intronic	1.397	7	4	5	1	1	0
rs75286164	22	28893550	C	G	0.02286	NA	0.176393	rs16986308	46	TTC28	0	intronic	1.397	7	5	15	1	1	1
rs619749	1	78657395	T	C	0.3628	0.788279	0.37297	rs12732514	2	RNFT1P2	20473	intergenic	1.396	NA	5	15	0	1	1
rs115010620	3	101701537	T	G	0.02584	0.83492	0.119931	rs75017790	12	RP11-221J22.1:RP11-221J22.2	0:0	ncRNA_intronic	1.396	7	5	15	0	1	1
rs713175	4	90073235	G	T	0.1869	0.0892617	0.182404	rs13146548	14	RNU6-907P	21130	intergenic	1.396	NA	5	15	0	1	1
rs10056092	5	168640291	G	C	0.2157	0.0287388	0.0782417	rs146716399	18	SLIT3	0	intronic	1.396	7	5	15	1	1	1
rs12213471	6	27406063	C	G	0.06958	0.15526	0.0899708	rs1225595	20	ZNF184	12458	intergenic	1.396	5	5	15	0	1	1
rs200492	6	27795578	A	G	0.166	NA	0.282232	rs1225595	20	HIST1H4J	3320	intergenic	1.396	NA	1	5	1	1	1
rs3131342	6	28778475	C	A	0.499	NA	0.177628	rs1225595	20	AL662890.3	14662	intergenic	1.396	NA	1	13	0	1	1
rs62442895	7	1936938	G	A	0.1938	0.010317	0.161597	rs28661143	23	MAD1L1	0	intronic	1.396	5	4	4	1	1	0
rs146191034	7	98978723	T	G	0.0169	0.178321	0.0959352	rs117078557	25	ARPC1A:ARPC1B	0:0	intronic	1.396	3a	1	7	1	1	1
rs10715447	8	61053597	GA	G	0.4225	NA	0.0615459	rs11774286	27	SLC2A13P1	782	upstream	1.396	NA	13	15	0	1	1
rs11380636	8	61420582	G	GC	0.2177	NA	0.678636	rs11774286	27	RP11-163N6.2	0	ncRNA_intronic	1.396	NA	5	15	1	1	1
rs139116506	16	89191751	CAAAT	C	0.4046	NA	0.0846126	rs117169628	38	ACSF3	0	intronic	1.396	NA	4	5	1	1	1
rs62061719	17	44012989	C	T	0.2396	NA	0.994629	rs80028338	41	MAPT	0	intronic	1.396	5	1	14	1	1	1
rs112469619	22	29051826	A	G	0.1123	0.741333	0.95827	rs16986308	46	TTC28	0	intronic	1.396	7	1	15	1	1	1
rs10181879	2	29435763	G	A	0.2396	0.772643	0.788311	rs6748797	6	ALK	0	intronic	1.395	7	5	15	1	1	1
rs9997652	4	89846749	T	A	0.2346	0.841649	0.0809805	rs13146548	14	FAM13A	0	intronic	1.395	7	5	15	1	1	1
rs11749480	5	163005668	G	T	0.4821	0.0264911	0.0851152	rs213504	17	MAT2B	59325	intergenic	1.395	5	5	15	0	1	0
rs17879277	7	95030632	A	C	0.2485	0.709948	0.0629526	rs17876187	24	PON2	3542	intergenic	1.395	NA	5	5	1	1	1
rs62577122	9	109367563	G	A	0.06163	0.267985	0.075538	rs962719	29	RP11-308N19.1	486	downstream	1.395	7	5	15	0	0	1
rs10817678	9	117579457	G	A	0.331	0.735879	0.79493	rs722126	30	TNFSF15	11050	intergenic	1.395	6	5	15	0	1	1
rs10902094	11	1113133	G	A	0.336	0.696096	0.205986	rs7927882	32	MUC2	8713	intergenic	1.395	5	5	15	1	1	1
rs55979457	17	41169599	C	CAA	0.172	NA	0.28209	rs2343820	40	VAT1	0	intronic	1.395	NA	4	5	1	1	1
rs541130252	17	43766494	A	AC	0.2406	NA	0.989337	rs80028338	41	CRHR1:RP11-105N13.4	0:0	ncRNA_intronic	1.395	NA	7	14	1	1	1
rs62056870	17	43773784	C	A	0.2396	NA	0.994629	rs80028338	41	CRHR1:RP11-105N13.4	0:0	ncRNA_intronic	1.395	5	13	14	1	1	1
rs1008515	22	30091145	T	C	0.2187	0.0140885	0.0533704	rs73159006	46	NF2	0	UTR3	1.395	5	4	4	1	1	1
rs34495918	1	150296078	ACT	A	0.4085	NA	0.129829	rs16837903	3	PRPF3	0	intronic	1.394	NA	4	5	1	1	1
rs2485666	1	156103192	T	C	0.06461	0.175426	0.129202	rs114525519	4	LMNA	0	intronic	1.394	NA	4	4	1	1	1
rs566649641	2	64905874	CAAAA	C	0.3499	NA	0.113273	rs2422278	9	SERTAD2	0	intergenic	1.394	NA	5	15	1	1	1
rs73137662	5	81005572	A	C	0.02386	0.0856106	0.113376	rs9686517	16	SSBP2	0	intronic	1.394	7	4	15	1	0	1
rs34799364	6	27617682	C	CT	0.2455	NA	0.315689	rs1225595	20	RP1-15D7.1	2698	intergenic	1.394	NA	5	14	0	1	1
rs139238986	11	1431654	G	A	0.03181	0.142998	0.0634512	rs12280761	32	BRSK2	0	intronic	1.394	5	1	15	1	1	1
rs555203107	17	44324572	A	G	0.2485	NA	0.949564	rs80028338	41	RP11-259G18.2	2161	intergenic	1.394	NA	5	15	0	1	1
rs11162295	1	77698935	A	G	0.2187	0.0222348	0.0691675	rs35535570	2	PIGK	13819	intergenic	1.393	7	5	15	0	1	1
rs10545646	2	64955414	A	ACGTG	0.05268	NA	0.0616388	rs2422278	9	SERTAD2	0	NA	1.393	NA	2	7	1	0	1
rs116248176	6	28546979	A	C	0.05865	0.48636	0.140323	rs1225595	20	SCAND3	0	intronic	1.393	7	4	15	1	1	1
rs12180700	6	28657190	G	A	0.4483	0.165562	0.331606	rs1225595	20	LINC00533	40346	intergenic	1.393	7	5	14	0	1	1
rs12386849	8	121041045	C	T	0.3091	0.142475	0.251156	rs13258592	28	DEPTOR	0	intronic	1.393	7	4	15	1	1	1
rs2396545	11	601785	T	C	0.2147	0.0103648	0.0552031	rs61867550	32	PHRF1	0	intronic	1.393	NA	3	4	1	1	1
rs10902092	11	1112472	A	G	0.336	0.712569	0.207802	rs7927882	32	MUC2	8052	intergenic	1.393	6	5	15	1	1	1
rs9543118	13	73356969	C	T	0.1551	0.519079	0.338037	rs41286076	34	PIBF1	0	intronic	1.393	5	1	1	1	1	1
rs149840901	4	89834547	AAAG	A	0.1759	NA	0.218481	rs13146548	14	FAM13A	0	intronic	1.392	NA	5	15	1	0	1
rs2859369	6	28421567	C	T	0.1004	0.0606508	0.196282	rs1225595	20	OR2E1P	1857	intergenic	1.392	6	13	14	0	1	1
rs58564644	8	121024923	G	A	0.4125	0.690195	0.274914	rs13258592	28	DEPTOR	0	intronic	1.392	6	4	15	1	1	1
rs202102176	11	1442087	CCT	C	0.03181	NA	0.0634512	rs12280761	32	BRSK2	0	intronic	1.392	NA	5	15	1	1	1
rs11637239	15	40852381	G	A	0.1252	0.940901	0.803256	rs7172947	36	C15orf57	0	intronic	1.392	6	4	5	1	1	1
rs16986469	22	28865306	G	A	0.02087	0.0537663	0.181199	rs16986308	46	TTC28	0	intronic	1.392	7	5	15	1	1	1
rs7581474	2	169331384	G	C	0.07555	0.0387224	0.0915	rs1452286	10	CERS6	0	intronic	1.391	3a	5	5	1	1	1
rs6742527	2	169344224	G	A	0.07555	0.0466452	0.0915	rs1452286	10	CERS6	0	intronic	1.391	6	5	15	1	1	1
rs539474517	5	162811412	T	TA	0.499	NA	0.146895	rs213504	17	RP11-541P9.3	0	ncRNA_intronic	1.391	NA	5	15	0	1	1
rs12152804	5	162845534	T	C	0.4533	0.0459392	0.145472	rs213504	17	RP11-541P9.3	0	ncRNA_intronic	1.391	7	5	15	0	1	1
rs4721170	7	1936272	A	G	0.3688	0.84572	0.570129	rs28661143	23	MAD1L1	0	intronic	1.391	5	4	5	1	1	0
rs9573037	13	73385080	C	T	0.2674	0.134889	0.129927	rs41286076	34	PIBF1	0	intronic	1.391	6	4	5	1	1	1
rs113222550	16	88385388	G	A	0.06163	0.0195486	0.060248	rs117117251	38	LA16c-444G7.1	49270	intergenic	1.391	5	5	15	0	0	0
rs8080664	17	44916791	T	A	0.2704	0.16496	0.0558239	rs11654422	41	WNT9B	0	intronic	1.391	5	5	14	1	1	0
rs420412	5	81001867	C	T	0.4771	0.172191	0.0549122	rs9686517	16	SSBP2	0	intronic	1.39	7	4	15	1	1	1
rs35196950	8	61612392	C	CT	0.339	NA	0.0995263	rs11774286	27	CHD7	0	intronic	1.39	NA	5	5	1	1	1
rs12677306	8	120916082	G	C	0.2435	0.277782	0.40705	rs13258592	28	DEPTOR	0	intronic	1.39	1f	5	15	1	1	1
rs9436116	1	150454724	G	T	0.4066	0.0962155	0.12895	rs16837903	3	TARS2	5162	intergenic	1.389	6	5	15	1	1	1
rs111603016	5	162783814	C	T	0.4513	0.0117462	0.101281	rs213504	17	RP11-541P9.3	0	ncRNA_intronic	1.389	5	5	15	0	1	1
rs6903016	6	27641958	G	C	0.169	0.0674121	0.157154	rs1225595	20	RP1-15D7.1	21353	intergenic	1.389	5	5	14	0	1	1
rs188561043	7	2223819	G	A	0.06759	0.0419662	0.0524111	rs28661143	23	MAD1L1	0	intronic	1.389	6	4	5	1	1	1
rs28783746	7	128795557	A	T	0.2038	0.0895858	0.0709952	rs35144535	26	TSPAN33	0	intronic	1.389	7	5	15	1	1	1
rs188561431	11	1276542	C	T	0.02684	0.157008	0.0839935	rs12280761	32	MUC5B	0	intronic	1.389	5	4	15	1	0	1
rs1230098	17	43478193	C	A	0.3082	0.981243	0.128123	rs80028338	41	ARHGAP27	0	intronic	1.389	7	4	5	1	1	1
rs62062802	17	44028045	G	T	0.2396	1	0.994629	rs80028338	41	MAPT	0	intronic	1.389	6	5	13	1	1	1
rs11673437	19	46429314	A	G	0.492	0.236753	0.125217	rs11669442	44	NOVA2	7677	intergenic	1.389	5	5	14	1	1	1
rs554185	1	78991263	A	G	0.2594	0.103427	0.0974219	rs12732514	2	PTGFR	0	intronic	1.388	6	5	15	1	1	1
rs9865244	3	101204698	C	A	0.4115	0.406976	0.18367	rs75017790	12	SENP7	0	intronic	1.388	6	1	5	1	1	1
rs17486987	3	169164828	A	T	0.2416	0.0201897	0.0687854	rs116827288	13	MECOM	0	intronic	1.388	7	5	15	1	1	1
6:28452198:C:CAT	6	28452198	C	CAT	0.1282	NA	0.257238	rs1225595	20	GPX6	18874	intergenic	1.388	NA	5	14	0	1	0
rs12914743	15	40910707	T	C	0.3996	0.0124817	0.128991	rs7172947	36	CASC5	0	intronic	1.388	6	4	15	1	1	1
rs113399561	17	44205350	A	ATT	0.2386	NA	0.989265	rs80028338	41	KANSL1	0	intronic	1.388	NA	4	5	1	1	1
rs34637675	1	214621740	A	AT	0.3231	NA	0.430306	rs4233306	5	PTPN14	0	intronic	1.387	NA	1	5	1	0	1
rs60960541	6	34834866	TAGTC	T	0.03678	NA	0.13921	rs9469904	21	UHRF1BP1	0	intronic	1.387	NA	4	5	1	1	1
rs3734254	6	35395010	C	T	0.2038	0.0135345	0.0613659	rs9469904	21	PPARD	0	UTR3	1.387	5	3	4	1	1	1
rs854057	7	95303755	C	T	0.1193	0.0241382	0.055426	rs17876187	24	AC002451.3	60723	intergenic	1.387	6	5	15	0	1	1
rs11538725	11	993907	C	G	0.08847	NA	0.0647527	rs138349237	32	AP2A2	0	exonic	1.387	5	4	4	1	1	1
rs528909364	17	41434871	T	C	0.08052	0.0307166	0.171123	rs2343820	40	LINC00910	12341	intergenic	1.387	NA	2	15	0	1	0
rs199845245	2	29398773	G	GC	0.02783	NA	0.0693726	rs6748797	6	CLIP4	0	intronic	1.386	NA	4	4	1	0	1
rs12189251	5	162773156	T	C	0.4513	0.0126095	0.0948419	rs213504	17	RP11-541P9.3	0	ncRNA_intronic	1.386	5	5	15	0	1	1
rs17314224	6	28354946	T	C	0.04871	0.0239498	0.0676706	rs1225595	20	ZSCAN12	0	intronic	1.386	6	4	5	1	1	1
rs200854137	6	34983275	C	CA	0.07455	NA	0.14085	rs9469904	21	ANKS1A	0	intronic	1.386	NA	5	5	1	1	1
rs12549573	8	61139280	C	T	0.05964	0.0132609	0.0867373	rs11774286	27	CA8	0	intronic	1.386	5	4	15	1	1	1
rs6469875	8	120926633	C	G	0.2435	0.24892	0.40705	rs13258592	28	DEPTOR	0	intronic	1.386	6	5	15	1	1	1
rs73705874	8	121016913	T	C	0.07555	0.0372746	0.0635746	rs13258592	28	DEPTOR	0	intronic	1.386	4	4	15	1	1	1
rs77046488	16	99353	A	G	0.2187	0.869669	0.100176	rs368688757	37	POLR3K	0	intronic	1.386	4	4	5	1	1	1
rs62061814	17	44181508	T	G	0.2406	1	1	rs80028338	41	KANSL1	0	intronic	1.386	7	5	5	1	1	1
rs113780990	3	101516666	G	C	0.331	NA	0.304074	rs75017790	12	NXPE3	0	intronic	1.385	6	4	5	1	1	1
rs2814975	6	34573213	C	T	0.3429	0.75872	0.707964	rs9469904	21	C6orf106	0	intronic	1.385	6	4	5	1	1	1
rs147295274	7	95485177	GGTTA	G	0.1113	NA	0.0628021	rs17876187	24	DYNC1I1	0	intronic	1.385	NA	5	15	1	1	1
rs17688296	17	43767815	C	T	0.2396	NA	0.994629	rs80028338	41	CRHR1:RP11-105N13.4	0:0	ncRNA_intronic	1.385	1f	7	13	1	1	1
rs111348091	22	28407514	G	A	0.02584	NA	0.102131	rs16986308	46	TTC28	0	intronic	1.385	6	4	5	1	1	1
rs2188120	22	29920819	C	A	0.2247	0.782428	0.88981	rs73159006	46	THOC5:CTA-256D12.11	0:0	ncRNA_intronic	1.385	1f	4	4	1	1	1
rs5763793	22	30526632	G	T	0.3628	0.0150696	0.104106	rs73159006	46	HORMAD2	0	intronic	1.385	6	5	15	1	1	1
rs114835401	1	77966566	T	G	0.3439	0.0407212	0.0519943	rs35535570	2	AK5	0	intronic	1.384	6	5	15	1	0	1
rs12214465	6	27848251	C	T	0.1004	0.019593	0.0514823	rs1225595	20	HIST1H4L	6961	intergenic	1.384	6	5	15	1	1	1
rs172329	6	28789266	T	C	0.1143	NA	0.541444	rs3117333	20	XXbac-BPG308K3.5	16379	intergenic	1.384	NA	5	14	0	1	1
rs3131019	6	29470985	A	C	0.4274	NA	0.0541959	rs3117333	20	XXbac-BPG13B8.10	0	ncRNA_intronic	1.384	5	5	15	0	1	1
rs7480418	11	303537	C	T	0.3201	NA	0.0502438	rs9704108	32	RP11-326C3.4	318	downstream	1.384	NA	5	14	1	1	1
rs28634261	11	785219	C	T	0.3469	0.113213	0.271164	rs1130698	32	AP006621.5	921	intergenic	1.384	5	4	5	1	1	1
rs117543662	11	1277642	C	T	0.03777	0.225392	0.128278	rs12280761	32	MUC5B	0	intronic	1.384	5	5	15	1	0	1
rs8062593	16	89188452	A	G	0.1938	NA	0.363176	rs117169628	38	ACSF3	0	intronic	1.384	5	4	5	1	1	1
rs2696666	17	44251972	G	A	0.2406	1	1	rs80028338	41	KANSL1	0	intronic	1.384	NA	4	5	1	1	1
rs35840801	22	30331731	C	CT	0.497	NA	0.0620566	rs73159006	46	MTMR3	0	intronic	1.384	NA	5	15	1	1	1
rs11293857	3	101449418	AT	A	0.4235	NA	0.0555252	rs75017790	12	CEP97	0	intronic	1.383	NA	4	5	1	1	1
rs112542018	6	35308671	G	C	0.03777	0.0273219	0.0724487	rs9469904	21	PPARD	1663	intergenic	1.383	6	5	15	1	1	1
rs7000068	8	120922963	C	G	0.2435	0.250182	0.40705	rs13258592	28	DEPTOR	0	intronic	1.383	6	5	15	1	1	1
rs143197971	11	1400197	G	C	0.09543	0.0191008	0.313704	rs12280761	32	BRSK2	10931	intergenic	1.383	6	5	15	0	1	1
rs2840343	11	85276423	C	T	0.1839	0.508612	0.123464	rs10898392	33	DLG2	0	intronic	1.383	NA	5	15	1	1	1
rs149874350	13	73230484	A	AAG	0.2604	NA	0.0633375	rs41286076	34	RPL21P110	47346	intergenic	1.383	NA	9	15	0	0	1
rs113530723	6	34835548	CT	C	0.03678	NA	0.13921	rs9469904	21	UHRF1BP1	0	intronic	1.382	NA	4	4	1	1	1
rs2261969	17	45093647	C	T	0.2515	0.137149	0.0828208	rs11654422	41	GOSR2:RP11-156P1.2:LRRC37A17P:RP11-156P1.3	0:0:0:0	ncRNA_intronic	1.382	7	5	15	1	1	1
rs586333	1	78581003	G	A	0.2256	0.168046	0.180886	rs12732514	2	GIPC2	0	intronic	1.381	NA	5	15	1	1	1
rs199852678	1	150759634	AAAC	A	0.1123	NA	0.648406	rs16837903	3	RP11-363I22.3	6513	intergenic	1.381	NA	5	15	1	1	1
rs6746493	2	169345253	G	A	0.07555	0.0538977	0.0915	rs1452286	10	CERS6	0	intronic	1.381	7	5	15	1	1	1
rs4683906	3	101168813	T	C	0.4115	0.139715	0.18367	rs75017790	12	SENP7	0	intronic	1.381	7	5	15	1	1	1
rs34047440	3	169471988	T	C	0.341	0.676517	0.358963	rs1881966	13	TERC	10319	intergenic	1.381	6	5	14	0	1	1
rs3096300	16	89376470	C	T	0.2505	0.383242	0.198682	rs117169628	38	ANKRD11	0	intronic	1.381	NA	4	5	1	1	1
rs115630684	6	46959662	C	T	0.0328	0.854466	1	rs9463276	22	GPR110	5777	intergenic	1.38	7	5	15	1	0	1
rs34145223	7	1926237	G	A	0.3956	0.928925	0.255694	rs28661143	23	MAD1L1	0	intronic	1.38	5	4	5	1	1	0
rs150232978	7	128979967	G	A	0.0328	0.0825509	0.06915	rs35144535	26	AHCYL2	0	intronic	1.38	7	5	15	1	1	1
8:120929694:C:G	8	120929694	G	C	0.1938	NA	0.294822	rs13258592	28	DEPTOR	0	intronic	1.38	2b	2	15	1	1	1
rs72702558	1	150683251	G	A	0.4314	0.207822	0.223765	rs16837903	3	HORMAD1	0	intronic	1.379	6	5	15	1	1	1
rs34983856	3	100782226	A	AT	0.495	NA	0.0508119	rs75017790	12	ABI3BP	69866	intergenic	1.379	NA	5	15	0	1	1
rs13097028	3	169464942	C	T	0.336	0.719904	0.341456	rs1881966	13	TERC	17365	intergenic	1.379	5	7	15	0	1	1
rs556452727	6	27843957	A	G	0.03777	NA	0.0859594	rs1225595	20	HIST1H4L	2667	intergenic	1.379	NA	5	15	1	0	1
rs76499914	6	34469263	C	T	0.1163	0.313795	0.111349	rs9469904	21	PACSIN1	0	intronic	1.379	7	5	9	1	1	1
rs2038840	6	34746151	G	A	0.336	0.787936	0.750728	rs9469904	21	SNRPC	4579	intergenic	1.379	NA	4	5	1	1	1
rs552109265	6	34785628	AT	A	0.1501	NA	0.462926	rs9469904	21	UHRF1BP1	0	intronic	1.379	NA	5	5	1	1	1
rs57216949	7	2030287	G	T	0.3877	0.775706	0.196297	rs28661143	23	MAD1L1	0	intronic	1.379	5	2	5	1	1	1
rs6976529	7	128806057	C	A	0.2028	0.0193905	0.0680647	rs35144535	26	TSPAN33	0	intronic	1.379	7	4	5	1	1	1
rs11858522	15	40935713	C	T	0.3976	0.0135902	0.128146	rs7172947	36	CASC5:CTD-2339L15.3	0:0	ncRNA_intronic	1.379	6	4	15	1	1	1
rs556106195	17	43693341	A	G	0.2406	NA	1	rs80028338	41	CRHR1-IT1	4352	intergenic	1.379	NA	14	15	1	1	1
rs62060801	17	44145860	A	G	0.2406	1	1	rs80028338	41	KANSL1	0	intronic	1.379	7	4	5	1	1	1
rs3757187	6	28107654	T	C	0.1988	0.777717	0.638758	rs1225595	20	RP1-265C24.8	197	downstream	1.378	NA	1	5	1	1	1
rs6456816	6	28311421	C	T	0.2227	0.295107	0.241098	rs3117333	20	ZSCAN31	0	intronic	1.378	7	5	14	1	1	1
rs560987750	7	1898735	A	G	0.1471	NA	0.156387	rs28661143	23	MAD1L1	0	intronic	1.378	NA	4	15	1	1	1
rs4727439	7	99510234	A	C	0.4235	0.303456	0.169891	rs2897075	25	TRIM4	0	intronic	1.378	5	4	5	1	1	1
rs34291924	17	15889393	CTT	C	0.4245	NA	0.651001	rs12945855	39	ZSWIM7	0	intronic	1.378	NA	4	4	1	1	1
rs17563986	17	43991272	A	G	0.2396	1	0.994629	rs80028338	41	MAPT	0	intronic	1.378	1f	4	14	1	1	1
rs2110574	19	46197421	C	T	0.2972	0.0286714	0.0954212	rs11669442	44	QPCTL	0	intronic	1.378	7	1	5	1	1	1
rs568425764	22	29912136	GA	G	0.2724	NA	0.704938	rs73159006	46	THOC5:CTA-256D12.11	0:0	ncRNA_intronic	1.378	NA	4	4	1	1	1
rs142429105	3	169563603	C	CA	0.07952	NA	0.0836227	rs1881966	13	LRRC31	0	intronic	1.377	NA	5	15	1	1	1
rs70981190	6	27578068	AG	A	0.4195	NA	0.185521	rs1225595	20	RNU6-471P	13771	intergenic	1.377	NA	5	14	0	1	1
rs3117443	6	29352631	A	G	0.3976	NA	0.107997	rs3117333	20	OR5V1	0	intronic	1.377	7	9	15	1	1	1
rs66971370	7	95373441	G	A	0.1044	0.0767167	0.0518068	rs17876187	24	DYNC1I1	28424	intergenic	1.377	7	14	15	0	1	1
rs57213017	17	43666906	G	C	0.2416	NA	0.984026	rs80028338	41	DND1P1	2610	intergenic	1.377	6	5	15	0	1	1
rs199510	17	44857929	C	A	0.2197	NA	0.829563	rs80028338	41	WNT3	0	intronic	1.377	6	5	14	1	1	1
rs9676442	19	4629395	G	T	0.3519	0.799304	0.995641	rs8103192	43	CTB-50L17.2	7075	intergenic	1.377	7	5	15	0	1	0
rs11234273	11	84762531	C	T	0.2863	0.0405228	0.0847119	rs10898392	33	DLG2	0	intronic	1.376	6	5	15	1	1	1
rs3121000	1	150166486	A	G	0.4314	0.0772821	0.075691	rs16837903	3	RN7SL480P	17443	intergenic	1.375	NA	5	15	0	1	1
rs1056032	6	28870975	C	T	0.08847	NA	0.0588836	rs1225595	20	TRIM27	0	UTR3	1.375	NA	4	4	1	1	1
rs10498734	6	35559773	A	C	0.07853	0.775509	0.230992	rs2273003	21	FKBP5	0	intronic	1.375	NA	4	5	1	1	1
rs554512702	7	99538312	T	TA	0.4871	NA	0.262592	rs2897075	25	RP4-604G5.1	0	ncRNA_intronic	1.375	NA	5	14	0	1	1
rs35836236	8	61448866	ATC	A	0.2167	NA	0.671999	rs11774286	27	RAB2A	0	intronic	1.375	NA	5	5	1	1	0
rs7927882	11	1104508	G	A	0.09344	0.94815	1	rs7927882	32	MUC2	88	downstream	1.375	NA	5	15	1	1	1
rs56146392	11	1359910	A	C	0.0825	0.0332759	0.327953	rs12280761	32	TOLLIP-AS1	27972	intergenic	1.375	6	5	14	0	1	1
rs2532423	17	44285952	T	C	0.2475	NA	0.965798	rs80028338	41	KANSL1	0	intronic	1.375	NA	4	5	1	1	1
rs2074947	22	29907470	C	T	0.0169	0.077139	0.0508387	rs73159006	46	THOC5	0	intronic	1.375	6	4	4	1	1	1
1:9159714:G:GGCCAGTGCAGATCTGCAAGTCAC	1	9159714	GGCCAGTGCAGATCTGCAAGTCAC	G	0.4831	NA	0.457283	rs770020	1	GPR157	649	downstream	1.374	NA	4	15	1	1	1
1:9159714:G:GGCCAGTGCAGATCTGCAAGTCAT	1	9159714	G	GGCCAGTGCAGATCTGCAAGTCAT	0.01789	NA	0.457283	rs770020	1	GPR157	649	NA	1.374	NA	4	15	1	0	1
rs55959752	2	169369861	A	T	0.2694	0.0412194	0.207464	rs1452286	10	CERS6	0	intronic	1.374	5	5	15	1	1	1
rs62074125	17	44852612	A	C	0.2306	NA	0.12658	rs11654422	41	WNT3	0	intronic	1.374	4	5	14	1	1	1
rs143880964	22	28437635	C	T	0.07555	0.245952	0.609273	rs16986308	46	TTC28	0	intronic	1.374	7	5	15	1	1	1
rs1218562	1	154818509	C	G	0.04871	0.0221108	0.0616724	rs114525519	4	KCNN3	0	intronic	1.373	4	2	7	1	0	1
rs13388878	2	29429126	T	C	0.2674	0.394529	1	rs6748797	6	ALK	0	intronic	1.373	6	4	15	1	1	1
rs9870114	3	100970240	T	C	0.497	0.0136159	0.12213	rs75017790	12	IMPG2	0	intronic	1.373	6	5	15	1	1	1
rs67795055	3	169529895	C	A	0.2296	0.817212	0.22056	rs1881966	13	LRRC34	0	intronic	1.373	4	1	1	1	1	1
rs567880264	6	28622742	C	A	0.172	NA	0.314013	rs3117333	20	LINC00533	5898	intergenic	1.373	NA	5	14	0	1	1
rs35154649	17	16245235	CT	C	0.2932	NA	0.213932	rs12945855	39	PIGL	0	intronic	1.373	NA	4	5	1	1	0
rs62064595	17	43460374	A	G	0.16	NA	0.484471	rs80028338	41	ARHGAP27	10900	intergenic	1.373	6	5	15	0	1	1
rs557845234	17	43665343	T	G	0.2435	NA	0.954103	rs80028338	41	DND1P1	1047	intergenic	1.373	NA	5	15	0	1	1
rs62054390	17	43808443	A	C	0.2396	NA	0.983908	rs80028338	41	CRHR1:RP11-105N13.4	0:0	ncRNA_intronic	1.373	7	9	9	1	1	1
rs17347156	3	101504674	G	A	0.331	0.434745	0.304074	rs75017790	12	NXPE3	0	intronic	1.372	1f	1	4	1	1	1
rs10936598	3	169469201	A	C	0.3181	0.702387	0.302922	rs1881966	13	TERC	13106	intergenic	1.372	6	5	14	0	1	1
rs41352846	11	1081277	A	G	0.2197	0.678475	0.299125	rs7927882	32	MUC2	0	intronic	1.372	5	5	15	1	0	0
rs3114885	16	89420230	A	G	0.05268	0.0159821	0.0643227	rs117169628	38	ANKRD11	0	intronic	1.372	NA	2	7	1	1	1
rs9436108	1	150360930	A	G	0.3837	0.201198	0.244468	rs16837903	3	RPRD2	0	intronic	1.371	6	5	5	1	1	1
rs297887	5	168613431	T	C	0.2495	0.0858129	0.0605367	rs146716399	18	SLIT3	0	intronic	1.371	5	5	15	1	1	0
rs9380018	6	27740646	A	G	0.06561	0.156032	0.169969	rs1225595	20	RSL24D1P1	7751	intergenic	1.371	3a	1	7	0	1	1
rs200662954	7	1815683	T	G	0.2435	NA	0.0757077	rs28661143	23	AC074389.1	4646	intergenic	1.371	6	5	15	0	0	1
rs34455540	17	16290703	CG	C	0.2147	NA	0.212066	rs12945855	39	FTLP12	4044	intergenic	1.371	NA	1	1	1	1	1
rs12169120	22	29005302	A	C	0.1093	0.870622	0.946549	rs16986308	46	TTC28	0	intronic	1.371	6	5	15	1	1	1
rs147029538	3	44901581	GGTA	G	0.03181	NA	0.62949	rs74341405	11	KIF15	0	intronic	1.37	NA	4	15	1	1	1
rs13086519	3	100804841	G	T	0.1481	0.0286225	0.125151	rs75017790	12	ACTR3P3	77096	intergenic	1.37	7	5	15	0	1	1
rs1038438	3	100920330	A	C	0.2406	0.189861	0.0617724	rs75017790	12	snoU13	345	upstream	1.37	NA	5	15	0	1	1
rs1356748	8	121010779	G	C	0.4125	0.715593	0.274914	rs13258592	28	DEPTOR	0	intronic	1.37	7	5	15	1	1	1
rs62054382	17	43802525	C	T	0.2396	NA	0.994629	rs80028338	41	CRHR1:RP11-105N13.4	0:0	ncRNA_intronic	1.37	5	9	14	1	1	1
rs10888406	1	151166896	G	T	0.3131	0.0136306	0.0583602	rs16837903	3	VPS72	0	intergenic	1.369	6	1	5	1	1	1
rs11973114	7	1913270	G	A	0.1978	0.0124512	0.158309	rs28661143	23	MAD1L1	0	intronic	1.369	5	4	15	1	1	1
rs9530081	13	73275170	G	C	0.174	0.333455	0.269043	rs41286076	34	RPL21P110	2660	intergenic	1.369	5	5	15	1	1	1
rs71132176	15	40693274	G	GT	0.4851	NA	0.737738	rs7165636	36	IVD	4411	intergenic	1.369	NA	5	5	1	1	1
rs144411735	1	9191289	A	AT	0.1978	NA	0.120459	rs770020	1	GPR157	2059	intergenic	1.368	NA	5	15	1	0	1
rs199528271	4	90015658	A	G	0.1918	NA	0.182118	rs13146548	14	FAM13A	0	NA	1.368	6	14	15	1	0	1
rs146944038	6	27931334	C	A	0.05765	0.417316	0.166283	rs1225595	20	RPLP2P1	1618	intergenic	1.368	7	14	15	1	1	1
rs2206030	6	35404354	T	C	0.2634	0.0103454	0.0500146	rs9469904	21	MKRNP2	6466	intergenic	1.368	NA	5	15	1	1	1
rs11767040	7	1945468	C	T	0.1928	0.0119489	0.158292	rs28661143	23	MAD1L1	0	intronic	1.368	6	4	5	1	1	1
rs6973520	7	128740443	C	T	0.498	0.042083	0.0944548	rs35144535	26	RP11-286H14.1	3653	intergenic	1.368	7	5	15	0	1	1
rs12280580	11	626220	C	G	0.2992	0.0158954	0.055748	rs61867550	32	CDHR5	141	upstream:downstream	1.368	4	1	13	1	1	1
rs9530117	13	73495178	G	A	0.3201	0.0109053	0.089146	rs41286076	34	PIBF1	0	intronic	1.368	7	4	5	1	1	0
rs17660595	17	44180954	A	G	0.2406	1	1	rs80028338	41	KANSL1	0	intronic	1.368	1f	5	5	1	1	1
rs5753061	22	30713338	G	A	0.2535	0.0864649	0.083921	rs73159006	46	TBC1D10A	0	intronic	1.368	5	1	5	1	1	1
rs59799062	4	90039980	C	T	0.2406	0.732825	0.137477	rs13146548	14	RP11-84C13.2	454	upstream	1.367	6	5	15	1	1	1
rs10446696	4	90075421	C	T	0.4294	0.875662	0.404634	rs13146548	14	RNU6-907P	23316	intergenic	1.367	5	5	15	0	1	1
rs299325	5	162862817	G	A	0.1859	0.0944605	0.720515	rs213504	17	RP11-541P9.3	0	ncRNA_intronic	1.367	5	1	15	1	1	1
rs9257401	6	28916889	A	G	0.4334	NA	0.0521248	rs3117333	20	C6orf100	4574	intergenic	1.367	4	1	15	1	1	1
rs11404008	6	35670145	T	TA	0.4791	NA	0.100758	rs2273003	21	FKBP5	0	intronic	1.367	NA	5	15	1	1	1
rs374225373	11	1406990	T	TA	0.3549	NA	0.151665	rs72846374	32	BRSK2	4138	intergenic	1.367	NA	5	14	1	0	1
rs67290858	11	1407008	A	G	0.3976	NA	0.0752564	rs72846374	32	BRSK2	4120	intergenic	1.367	6	5	14	1	0	1
rs930592	11	85508874	C	G	0.3857	0.18162	0.147824	rs10898392	33	SYTL2	0	intronic	1.367	5	5	15	1	1	1
rs383241	17	43705356	G	A	0.2396	NA	0.994629	rs80028338	41	CRHR1-IT1:CRHR1:RP11-105N13.4	0:0:0	ncRNA_intronic	1.367	NA	4	5	1	1	1
rs72839470	6	27309304	T	A	0.07356	0.245101	0.102836	rs1225595	20	VN1R10P	15561	intergenic	1.366	5	5	15	0	1	1
rs571576894	17	44356098	A	C	0.2127	NA	0.847301	rs80028338	41	ARL17B	0	intronic	1.366	NA	5	15	1	1	1
rs11384913	22	30528528	C	CA	0.3241	NA	0.0694979	rs73159006	46	HORMAD2	0	intronic	1.366	NA	7	15	1	1	1
rs75741611	1	150873681	A	ATTC	0.4861	NA	0.171822	rs16837903	3	CYCSP51	2690	intergenic	1.365	NA	5	15	0	1	1
rs771324	3	101610365	T	A	0.3211	0.0754077	0.147419	rs75017790	12	NFKBIZ	30498	intergenic	1.365	6	5	15	0	1	1
rs28813138	8	120726800	A	C	0.02485	0.00993899	0.0544158	rs13258592	28	RN7SKP153	2414	intergenic	1.365	6	5	15	0	1	1
rs4534897	17	41431808	A	G	0.3618	0.936577	1	rs2343820	40	LINC00910	15404	intergenic	1.365	1f	2	15	0	1	0
rs61330621	17	45113973	C	T	0.2505	0.093208	0.0811709	rs11654422	41	RP11-156P1.2:LRRC37A17P:RP11-156P1.3	0:0:0	ncRNA_intronic	1.365	7	5	15	1	1	1
rs9573006	13	73250323	G	A	0.4573	0.0655074	0.311262	rs41286076	34	RPL21P110	27507	intergenic	1.364	7	14	15	0	1	1
rs241045	17	43712337	C	T	0.2396	NA	0.994629	rs80028338	41	CRHR1-IT1:CRHR1:RP11-105N13.4	0:0:0	ncRNA_intronic	1.364	NA	4	5	1	1	1
rs34081316	17	44338782	AT	A	0.2107	NA	0.84597	rs80028338	41	RP11-259G18.3	809	upstream	1.364	NA	5	5	0	1	1
rs76223516	6	27939475	C	T	0.05765	0.444509	0.166283	rs1225595	20	OR2W4P	5452	intergenic	1.363	5	9	15	0	1	1
rs12577801	11	835877	C	T	0.3459	0.747422	0.964404	rs1130698	32	CD151	0	UTR5	1.363	7	1	5	1	1	1
rs7219544	17	45166928	G	T	0.497	0.515243	0.252449	rs11654422	41	RP11-156P1.3	0	ncRNA_intronic	1.363	6	4	15	0	1	1
rs3795312	1	9163836	C	G	0.1332	0.0106009	0.0552972	rs770020	1	GPR157	0	UTR3	1.362	5	4	4	1	1	1
rs17217893	8	120769215	A	G	0.2674	0.0981693	0.132848	rs13258592	28	TAF2	0	intronic	1.362	5	4	4	1	1	0
rs62060791	17	44137678	G	A	0.2406	0.999967	1	rs80028338	41	KANSL1	0	intronic	1.362	NA	4	5	1	1	1
rs79188022	19	5816439	G	A	0.05567	0.0250485	0.102354	rs17271883	43	AC011499.1	6496	intergenic	1.362	7	5	15	1	1	1
rs5854332	3	169146779	C	CA	0.1213	NA	0.0692179	rs1430435	13	MECOM	0	intronic	1.361	NA	5	15	1	0	1
rs2216559	5	162778631	A	G	0.1541	0.0797566	0.50967	rs213504	17	RP11-541P9.3	0	ncRNA_intronic	1.361	7	7	15	0	1	1
rs4321767	5	162965894	A	G	0.4732	0.264729	0.128475	rs213504	17	MAT2B	19551	intergenic	1.361	7	5	15	0	1	1
rs6919654	6	34810739	A	G	0.337	0.764712	0.748818	rs9469904	21	UHRF1BP1	0	intronic	1.361	6	4	5	1	1	1
rs28368386	11	1223686	C	T	0.4076	0.0576451	0.0981568	rs7927882	32	MUC5AC	1321	intergenic	1.361	4	5	14	1	1	1
rs529318372	17	16031073	A	C	0.04672	0.0140644	0.0503947	rs12945855	39	NCOR1	0	intronic	1.361	NA	4	5	1	1	1
rs145503157	17	43859929	C	CACG	0.2396	NA	0.994629	rs80028338	41	CRHR1:RP11-105N13.4	0:0	ncRNA_intronic	1.361	NA	5	13	1	1	0
rs55938033	22	29418621	G	T	0.02584	0.0156447	0.0556128	rs16986308	46	ZNRF3	0	intronic	1.361	5	2	15	1	1	1
rs528293112	8	61132502	AAC	A	0.3489	NA	0.0828856	rs11774286	27	CA8	0	intronic	1.36	NA	4	15	1	0	1
rs55845452	11	1277429	C	A	0.03777	0.188792	0.128278	rs12280761	32	MUC5B	0	exonic	1.36	5	5	15	1	0	1
rs10766600	11	1419437	A	G	0.2286	0.522528	0.0568758	rs4963049	32	BRSK2	0	intronic	1.36	5	5	14	1	1	1
rs9543048	13	73235940	C	T	0.07058	0.0227857	0.0545993	rs41286076	34	RPL21P110	41890	intergenic	1.36	6	7	15	0	1	1
rs3843843	1	150918084	C	T	0.3698	0.052593	0.250377	rs16837903	3	SETDB1	0	intronic	1.359	7	4	4	1	1	1
rs3806884	5	1484992	A	G	0.3101	0.0139699	0.0691199	rs2617605	15	LPCAT1	0	intronic	1.359	NA	3	4	1	1	1
rs533078038	17	15881022	GA	G	0.4911	NA	0.611618	rs12945855	39	ZSWIM7	0	UTR3	1.359	NA	4	4	1	1	1
rs75955199	17	47701453	C	T	0.1968	0.312954	0.103466	rs3848456	42	SPOP	0	intronic	1.359	5	4	5	1	1	1
rs111483068	1	79004748	A	AAGAT	0.1849	NA	0.0511181	rs12732514	2	PTGFR	0	UTR3	1.358	NA	4	15	1	1	1
rs67997473	5	162818026	G	T	0.4344	0.0220347	0.129056	rs213504	17	RP11-541P9.3	0	ncRNA_intronic	1.358	6	9	15	0	1	1
rs1727123	7	99803794	C	T	0.2684	0.101721	0.211048	rs2897075	25	STAG3:GATS:GATS	0:0:0	ncRNA_intronic	1.358	7	5	15	1	1	1
rs200739215	11	1387628	G	GA	0.0328	NA	0.0979842	rs12280761	32	BRSK2	23500	intergenic	1.358	NA	9	9	0	0	0
rs7324461	13	73408023	C	A	0.3201	0.0127359	0.089146	rs41286076	34	PIBF1	0	intronic	1.358	7	4	5	1	1	1
rs7211983	17	44172679	G	A	0.1928	0.110777	0.054426	rs80028338	41	KANSL1	0	intronic	1.358	7	4	5	1	1	1
rs1918797	17	44223243	G	A	0.2406	1	1	rs80028338	41	KANSL1	0	intronic	1.358	NA	2	7	1	1	1
rs135647	22	28545827	G	A	0.02087	0.0295008	0.162004	rs16986308	46	TTC28	0	intronic	1.358	6	5	15	1	1	1
rs10210126	2	64954527	C	T	0.05368	0.0295223	0.0645008	rs2422278	9	SERTAD2	0	NA	1.357	4	1	5	1	0	1
rs35191424	6	28334831	T	C	0.2893	0.239918	0.256306	rs1225595	20	ZKSCAN3	0	UTR3	1.357	6	4	5	1	1	1
rs201297866	13	73442451	G	GA	0.3648	NA	0.282626	rs41286076	34	PIBF1	0	intronic	1.357	NA	4	5	1	0	0
rs35044159	16	89164181	G	GA	0.2177	NA	0.269685	rs117169628	38	ACSF3	0	intronic	1.357	NA	2	5	1	1	1
rs34927087	17	16173073	A	AT	0.4742	NA	0.817123	rs12945855	39	PIGL	0	intronic	1.357	NA	5	15	1	1	1
rs536209322	17	41214115	CTTT	C	0.02982	NA	0.0613429	rs2343820	40	BRCA1	0	intronic	1.357	NA	4	5	1	0	1
rs369136006	17	44517763	T	A	0.2952	NA	0.100833	rs80028338	41	NSFP1	0	ncRNA_intronic	1.357	6	15	15	0	1	0
rs73940367	19	46401943	C	T	0.2823	0.103658	0.074169	rs11669442	44	MYPOP	0	intronic	1.357	5	4	4	1	1	1
rs34024976	7	1821945	G	T	0.1859	0.0103262	0.0748435	rs28661143	23	AC074389.1	1517	intergenic	1.356	6	7	15	0	1	1
rs17703967	7	95124903	C	T	0.3111	0.0270432	0.056193	rs17876187	24	ASB4	0	intronic	1.356	6	5	15	1	1	1
rs4871642	8	120831053	A	G	0.3469	0.34666	0.280247	rs13258592	28	TAF2	0	intronic	1.356	6	4	5	1	1	1
rs146668489	13	73590951	GTTC	G	0.4354	NA	0.340391	rs41286076	34	PIBF1	359	downstream	1.356	NA	4	15	1	1	0
rs200993	6	27814670	G	A	0.173	NA	0.290725	rs1225595	20	HIST1H2BN	0	intronic	1.355	NA	4	15	1	1	1
rs12154473	7	1982181	A	G	0.4115	0.90633	0.155027	rs28661143	23	MAD1L1	0	intronic	1.355	4	5	5	1	1	1
rs12788273	11	1407010	G	A	0.2962	NA	0.213182	rs72846374	32	BRSK2	4118	intergenic	1.355	6	5	14	1	0	1
rs9543193	13	73568576	G	T	0.1561	0.438911	0.347403	rs41286076	34	PIBF1	0	intronic	1.355	7	5	5	1	1	0
rs62055716	17	43765778	C	T	0.2396	NA	0.994629	rs80028338	41	CRHR1:RP11-105N13.4	0:0	ncRNA_intronic	1.355	4	7	14	1	1	1
rs8074704	17	45067377	C	A	0.2853	0.362467	0.0970574	rs11654422	41	GOSR2:RP11-156P1.2:LRRC37A17P:RP11-156P1.3	0:0:0:0	ncRNA_intronic	1.355	3a	5	15	1	1	1
rs2109069	19	4719443	G	A	0.3211	NA	0.293843	rs35574495	43	DPP9	0	intronic	1.355	5	1	4	1	1	1
rs6795514	3	169136808	T	C	0.1252	0.0771385	0.0710705	rs1430435	13	MECOM	0	intronic	1.354	5	9	15	1	0	1
rs389118	6	28507379	A	G	0.2416	0.0110334	0.194495	rs1225595	20	GPX5	4649	intergenic	1.354	5	5	14	1	1	1
6:28724340:A:AAAAACAAAAC	6	28724340	A	AAAAACAAAAC	0.1312	NA	0.91264	rs3117333	20	AL662890.1	19352	NA	1.354	NA	1	14	0	1	1
rs56074359	11	1278115	C	T	0.03777	0.186208	0.128278	rs12280761	32	MUC5B	0	intronic	1.354	5	5	15	1	0	1
rs5762920	22	29363644	G	A	0.1362	0.189878	0.381333	rs16986308	46	ZNRF3	0	intronic	1.354	7	5	5	1	1	1
rs2317748	3	101119578	C	A	0.3857	0.0977778	0.0776564	rs75017790	12	SENP7	0	intronic	1.353	5	4	15	1	1	1
rs10804836	3	101135210	C	T	0.4115	0.373218	0.18367	rs75017790	12	SENP7	0	intronic	1.353	7	4	15	1	1	1
rs1795736	4	89932273	G	A	0.4145	0.787692	0.110358	rs13146548	14	FAM13A	0	intronic	1.353	NA	4	5	1	1	1
rs11135263	5	163007736	G	C	0.3767	0.0248592	0.0839808	rs213504	17	MAT2B	61393	intergenic	1.353	5	5	15	0	1	0
rs9462029	6	34815203	A	G	0.1392	0.539709	0.47986	rs9469904	21	UHRF1BP1	0	intronic	1.353	7	5	5	1	1	1
rs13223291	7	1840356	C	T	0.3807	NA	0.543273	rs28661143	23	MAD1L1	15072	intergenic	1.353	7	5	15	0	1	1
rs34647879	7	1960646	G	A	0.3767	0.823041	0.634022	rs28661143	23	MAD1L1	0	intronic	1.353	2b	2	5	1	1	1
rs199990416	8	61373549	A	ATTTTT	0.4563	NA	0.167793	rs11774286	27	RP11-163N6.2	0	ncRNA_intronic	1.353	NA	5	15	0	1	1
rs4793229	17	41418334	A	G	0.3618	0.843432	1	rs2343820	40	LINC00910	28878	intergenic	1.353	6	5	15	0	1	1
rs75229280	17	44196653	G	A	0.2406	NA	1	rs80028338	41	KANSL1	0	intronic	1.353	7	5	5	1	1	1
rs12170705	22	29094352	C	T	0.4861	0.0222543	0.051148	rs16986308	46	CHEK2	0	intronic	1.353	7	4	5	1	1	1
rs5763306	22	29930578	C	A	0.2416	0.723874	0.97142	rs73159006	46	THOC5:CTA-256D12.11	0:0	ncRNA_intronic	1.353	7	4	4	1	1	1
rs6674790	1	77974398	G	A	0.2117	0.933216	0.128571	rs35535570	2	AK5	0	intronic	1.352	6	5	15	1	1	1
rs4970968	1	150612360	G	T	0.3787	0.575701	0.280363	rs16837903	3	GOLPH3L	6340	intergenic	1.352	7	5	5	1	1	1
rs6965555	7	1820158	A	G	0.2565	0.00994362	0.102853	rs28661143	23	AC074389.1	171	downstream	1.352	7	5	15	0	1	1
rs10950448	7	1966492	G	C	0.3926	0.94251	0.24553	rs28661143	23	MAD1L1	0	intronic	1.352	4	2	5	1	1	1
rs150023350	7	1979469	GA	G	0.2157	NA	0.0803094	rs28661143	23	MAD1L1	0	intronic	1.352	NA	1	5	1	1	1
rs7815122	8	120869022	G	T	0.1262	NA	0.108418	rs13258592	28	DSCC1	771	upstream	1.352	1f	1	15	1	1	1
rs372072248	11	1100310	C	CCCAT	0.08946	NA	0.17485	rs7927882	32	MUC2	0	intronic	1.352	NA	4	15	1	0	1
rs78645182	16	89443335	C	A	0.01392	NA	0.140119	rs117117251	38	ANKRD11	0	intronic	1.352	4	4	5	1	1	1
rs62065449	17	43569909	T	C	0.1988	NA	0.76624	rs80028338	41	PLEKHM1	1793	intergenic	1.352	5	5	15	1	1	1
17:44192811:C:CGAGA	17	44192811	C	CGAGA	0.2575	NA	0.0972068	rs80028338	41	KANSL1	0	intronic	1.352	NA	2	5	1	1	1
rs9620771	22	28510099	T	A	0.07555	0.275581	0.629337	rs16986308	46	TTC28	0	intronic	1.352	6	5	5	1	1	1
rs149380166	1	151363311	C	T	0.02187	0.0339658	0.075287	rs16837903	3	PSMB4	8698	intergenic	1.351	7	5	15	1	1	1
rs35716472	6	27406607	C	G	0.07157	0.434217	0.191529	rs1225595	20	ZNF184	11914	intergenic	1.351	7	5	15	0	1	1
rs3129112	6	29090011	G	A	0.06958	NA	0.97059	rs3117333	20	XXbac-BCX196D17.5	1975	intergenic	1.351	7	14	15	1	1	1
rs62509914	8	61045969	C	T	0.06859	0.0715319	0.0534753	rs11774286	27	SLC2A13P1	8410	intergenic	1.351	6	5	15	0	1	1
rs139197649	8	120944656	T	TAAG	0.341	NA	0.619529	rs13258592	28	DEPTOR	0	intronic	1.351	NA	4	15	1	1	1
rs10759191	9	109427915	A	C	0.4742	0.246507	0.432685	rs962719	29	RP11-308N19.4	0	ncRNA_intronic	1.351	6	5	15	0	0	1
rs59714765	15	40692858	T	C	0.4503	0.851627	0.545381	rs7165636	36	IVD	4827	intergenic	1.351	5	5	5	1	1	1
rs11683248	2	29448846	C	G	0.3867	0.0819511	0.0826052	rs6748797	6	ALK	0	intronic	1.35	4	5	14	1	1	1
rs1477037	2	64847310	T	A	0.3837	0.147391	0.313837	rs2422278	9	AC007365.1	3693	intergenic	1.35	7	5	15	0	1	1
rs5848702	3	44563355	CT	C	0.2654	NA	0.123893	rs74341405	11	EI24P3	2880	intergenic	1.35	NA	5	14	0	1	1
rs11766944	7	1888051	G	A	0.2137	0.0206009	0.198351	rs28661143	23	MAD1L1:AC110781.3	0:0	UTR3	1.35	5	4	15	1	1	1
rs35297234	7	128730026	CT	C	0.3618	NA	0.509261	rs11770889	26	RP11-286H14.2	5328	intergenic	1.35	NA	2	15	0	1	1
rs36071599	9	109324804	AT	A	0.2366	NA	0.0649936	rs962719	29	RP11-308N19.1	0	ncRNA_intronic	1.35	NA	15	15	0	0	1
rs188842738	15	41140420	A	G	0.0159	NA	0.0691892	rs7172947	36	SPINT1	0	intronic	1.35	5	1	14	1	0	1
rs12931140	16	89192488	A	C	0.2008	0.022589	0.369432	rs117169628	38	ACSF3	0	intronic	1.35	5	4	5	1	1	1
rs61704196	16	89222444	C	T	0.04871	0.0636376	0.581628	rs117117251	38	ACSF3	189	downstream	1.35	2b	5	7	1	1	1
rs3102382	16	89409742	C	G	0.498	0.156511	0.068143	rs117169628	38	ANKRD11	0	intronic	1.35	1f	4	5	1	1	1
rs554969391	17	41384487	TCAAACAAA	T	0.02982	NA	0.0613429	rs2343820	40	LINC00854	1148	intergenic	1.35	NA	5	5	0	0	1
rs62057067	17	43858326	C	T	0.2396	NA	0.994629	rs80028338	41	CRHR1:RP11-105N13.4	0:0	ncRNA_intronic	1.35	7	5	14	1	1	0
rs72688735	1	78688718	T	C	0.07256	0.0106976	0.0504058	rs12732514	2	RP11-183M13.1	6564	intergenic	1.349	6	2	15	0	1	1
rs4970928	1	150874620	G	A	0.3688	0.02746	0.25359	rs16837903	3	CYCSP51	1751	intergenic	1.349	6	7	15	0	1	1
rs77395336	2	169340853	G	A	0.07555	0.0455655	0.0915	rs1452286	10	CERS6	0	intronic	1.349	7	5	15	1	1	1
rs60529945	6	35135786	T	C	0.01292	0.137418	0.0528113	rs9469904	21	TCP11	19398	intergenic	1.349	6	5	15	0	1	1
rs555485234	8	61392652	C	CTT	0.3966	NA	0.31019	rs11774286	27	RP11-163N6.2	0	ncRNA_intronic	1.349	NA	5	15	0	1	1
rs386385385	16	89567418	C	CAAAAA	0.2465	NA	0.0732467	rs117169628	38	SPG7:RP11-104N10.1	0:0	ncRNA_intronic	1.349	NA	5	5	1	1	1
rs187569028	17	43716234	G	T	0.165	NA	0.669501	rs80028338	41	CRHR1-IT1:CRHR1:RP11-105N13.4	0:0:0	ncRNA_intronic	1.349	6	4	5	1	1	1
rs616518	1	78658092	C	G	0.3817	0.834118	0.396435	rs12732514	2	RNFT1P2	21170	intergenic	1.348	7	5	15	0	1	1
rs2419919	2	60629123	A	G	0.4881	0.402398	0.0513319	rs1123573	8	AC007381.2	10612	intergenic	1.348	6	5	15	0	1	1
rs11374362	2	169327507	C	CA	0.08151	NA	0.104916	rs1452286	10	CERS6	0	intronic	1.348	NA	1	7	1	1	1
rs297973	5	162973273	T	A	0.1402	0.180784	0.319894	rs213504	17	MAT2B	26930	intergenic	1.348	6	7	15	0	1	1
rs527210	9	136146431	C	T	0.3708	NA	0.165468	rs56343119	31	ABO	0	ncRNA_intronic	1.348	6	5	14	0	1	1
rs17808106	2	169366003	C	T	0.3429	0.273203	0.0576292	rs1452286	10	CERS6	0	intronic	1.347	7	5	15	1	1	1
rs73090425	3	44401645	C	T	0.2306	0.652453	0.0907772	rs74341405	11	TCAIM	0	intronic	1.347	5	4	5	1	1	1
rs58219612	6	34593623	CTT	C	0.3688	NA	0.621017	rs9469904	21	C6orf106	0	intronic	1.347	NA	4	5	1	1	1
rs34956255	8	61462038	CT	C	0.2316	NA	0.623022	rs11774286	27	RAB2A	0	intronic	1.347	NA	4	5	1	1	0
rs12272328	11	1046926	C	T	0.166	0.287278	0.0882734	rs61867550	32	RP13-870H17.3	2953	intergenic	1.347	5	5	14	0	1	1
rs134497	22	28735127	C	T	0.02187	0.209748	0.169182	rs16986308	46	TTC28	0	intronic	1.347	7	5	15	1	1	1
rs61819564	1	214583952	C	T	0.1392	0.156694	0.122109	rs4233306	5	PTPN14	0	intronic	1.346	7	4	15	1	1	1
rs77737459	3	100761684	A	G	0.07455	0.0430364	0.18487	rs75017790	12	ABI3BP	49324	intergenic	1.346	6	5	15	0	1	1
rs112181044	6	28329677	C	T	0.04871	0.0307864	0.0676706	rs1225595	20	ZKSCAN3	0	intronic	1.346	7	4	5	1	1	1
rs112192278	6	28704062	C	CACACACAT	0.2654	NA	0.086486	rs1225595	20	RPSAP2	3380	intergenic	1.346	NA	1	13	0	1	1
rs4947360	6	29051397	C	T	0.4185	NA	0.0511229	rs3117333	20	OR2B3	2587	intergenic	1.346	7	9	15	1	1	1
rs66593445	7	95126835	T	G	0.2535	NA	0.16137	rs17876187	24	ASB4	0	intronic	1.346	5	5	15	1	1	1
rs142488667	7	129150466	G	A	0.01193	0.0417031	0.0631501	rs35144535	26	SMKR1	0	intronic	1.346	6	5	15	1	0	1
rs34813295	11	84694253	C	G	0.497	0.105872	0.13959	rs10898392	33	DLG2	0	intronic	1.346	7	7	15	1	1	1
rs61819634	1	214648484	T	G	0.04871	0.199272	0.159291	rs4233306	5	PTPN14	0	intronic	1.345	6	2	15	1	0	1
rs3100239	2	29375902	T	C	0.4692	0.0314376	0.203361	rs6748797	6	CLIP4	0	intronic	1.345	6	4	5	1	1	1
rs17039456	2	50151057	G	C	0.1889	0.0403819	0.0515315	rs71407585	7	NRXN1	0	intronic	1.345	7	5	15	1	0	1
rs13183751	5	169112649	G	A	0.3062	0.140702	0.0605845	rs145315307	18	DOCK2	0	intronic	1.345	6	4	15	1	1	1
rs6457793	6	34779463	C	G	0.2922	NA	0.14781	rs9469904	21	UHRF1BP1	0	intronic	1.345	5	2	15	1	1	1
rs9905348	17	43571815	A	G	0.4722	NA	0.153599	rs80028338	41	PLEKHM1	3699	intergenic	1.345	7	2	15	1	1	1
rs5762784	22	29171298	G	A	0.2922	0.109262	0.184175	rs16986308	46	CCDC117	0	intronic	1.345	5	3	5	1	1	1
rs10888387	1	150629152	C	T	0.4314	0.205028	0.223765	rs16837903	3	GOLPH3L	0	intronic	1.344	7	4	5	1	1	1
rs10807147	6	35119287	G	A	0.325	0.0429306	0.163756	rs9469904	21	TCP11	2899	intergenic	1.344	6	5	15	1	1	1
7:1842538:C:G	7	1842538	C	G	0.3867	NA	0.546852	rs28661143	23	MAD1L1	12890	intergenic	1.344	4	5	15	0	1	1
rs34633566	19	46306719	G	C	0.3151	0.869313	0.694789	rs11669442	44	RSPH6A	0	intronic	1.344	6	5	15	1	1	1
rs4667578	2	169254708	C	G	0.163	0.0449845	0.0960239	rs1452286	10	RN7SL95P	42707	intergenic	1.343	5	5	15	0	0	1
rs72645771	5	168978078	C	G	0.1829	0.282577	0.10878	rs145315307	18	RNU6-477P	1374	intergenic	1.343	7	5	14	0	1	1
rs11993480	8	61657073	A	G	0.2435	0.0169188	0.115476	rs11774286	27	CHD7	0	intronic	1.343	5	4	5	1	1	1
rs112058376	1	149922148	G	A	0.03678	NA	0.0680198	rs16837903	3	OTUD7B	0	intronic	1.342	6	4	4	1	1	1
rs11896862	2	29441708	T	C	0.4821	0.106353	0.283175	rs6748797	6	ALK	0	intronic	1.342	5	4	15	1	1	1
rs2089341	3	44950216	C	T	0.16	0.0125051	0.0920987	rs74341405	11	TGM4	0	intronic	1.342	NA	5	15	1	1	1
rs12212217	6	34972078	C	T	0.2038	0.0179744	0.0749046	rs9469904	21	ANKS1A	0	intronic	1.342	5	4	5	1	1	1
rs2572009	7	99489005	A	G	0.4652	0.392797	0.192436	rs2897075	25	TRIM4	0	UTR3	1.342	NA	4	4	1	1	1
rs10274976	7	99581861	C	T	0.1223	0.15455	0.121227	rs117078557	25	AZGP1P1	0	ncRNA_intronic	1.342	5	6	15	1	1	1
rs560298928	17	43461056	C	CT	0.4324	NA	0.0860447	rs80028338	41	ARHGAP27	10218	intergenic	1.342	NA	5	15	0	1	1
rs9712839	22	28483348	T	C	0.07058	0.0996667	0.544698	rs16986308	46	TTC28	0	intronic	1.342	6	5	15	1	1	1
rs4472734	1	214618185	C	T	0.4175	NA	0.13475	rs4233306	5	PTPN14	0	intronic	1.341	5	2	7	1	1	1
rs9728	5	1462098	A	G	0.1491	0.164933	0.107621	rs2617605	15	LPCAT1	0	UTR3	1.341	4	4	4	1	1	1
rs7764310	6	35123625	G	T	0.01292	0.138646	0.0528113	rs9469904	21	TCP11	7237	intergenic	1.341	7	5	15	1	1	1
rs10243988	7	99528761	G	A	0.167	0.0535287	0.0631646	rs2897075	25	RP4-604G5.1	0	ncRNA_intronic	1.341	6	5	14	1	1	1
11:1830700:A:AAAATAAATAAAT	11	1830700	A	AAAATAAATAAAT	0.164	NA	0.0738217	rs61867550	32	AC139143.2	5374	intergenic	1.341	NA	7	14	0	0	1
rs62053956	17	43750315	A	G	0.2396	NA	0.994629	rs80028338	41	CRHR1:RP11-105N13.4	0:0	ncRNA_intronic	1.341	5	5	14	1	1	1
rs138939613	17	43841624	G	GATGGATGA	0.2366	NA	0.978653	rs80028338	41	CRHR1:RP11-105N13.4	0:0	ncRNA_intronic	1.341	NA	5	14	1	1	0
rs34526504	19	4587385	C	T	0.2982	0.266297	0.110288	rs8103192	43	SEMA6B	27564	intergenic	1.341	6	5	14	0	1	1
rs145298400	2	169217202	T	TA	0.09642	NA	0.0642746	rs1452286	10	RN7SL95P	80213	intergenic	1.34	NA	5	15	0	0	1
rs59710447	4	90077256	G	A	0.07853	0.75649	0.114087	rs13146548	14	RNU6-907P	25151	intergenic	1.34	6	5	15	0	1	1
rs3131067	6	28905033	C	G	0.4006	NA	0.101683	rs3117333	20	C6orf100	6620	intergenic	1.34	3a	5	15	1	1	1
rs10649481	8	120737141	C	CTTGTA	0.4026	NA	0.165448	rs13258592	28	TAF2	5873	intergenic	1.34	NA	5	15	1	1	1
rs7813680	8	120851405	C	T	0.4384	0.0234933	0.0796029	rs13258592	28	DSCC1	0	intronic	1.34	7	4	5	1	1	1
rs151191205	8	120925205	T	G	0.1948	0.447383	0.295083	rs13258592	28	DEPTOR	0	intronic	1.34	7	5	15	1	1	1
rs6981402	8	121097644	C	A	0.3797	0.0640184	0.29845	rs13258592	28	COL14A1	0	intronic	1.34	6	5	15	1	1	1
rs996856	9	109487910	G	A	0.3489	0.994373	0.991382	rs962719	29	RP11-308N19.5	2698	intergenic	1.34	7	5	15	0	0	1
11:85157837:A:ATG	11	85157837	A	ATG	0.1412	NA	0.167971	rs10898392	33	DLG2	0	intronic	1.34	NA	5	15	1	0	1
rs17649866	17	44000914	T	C	0.2396	1	0.994629	rs80028338	41	MAPT	0	intronic	1.34	1f	2	14	1	1	1
rs17483887	22	28423844	G	A	0.07555	0.232137	0.609273	rs16986308	46	TTC28	0	intronic	1.34	3a	4	15	1	1	1
rs11901787	2	29317316	G	T	0.3926	NA	0.0646765	rs6748797	6	AC105398.3	2392	intergenic	1.339	6	5	15	1	0	1
rs12467655	2	29423709	G	A	0.2386	NA	0.836558	rs6748797	6	ALK	0	intronic	1.339	6	5	15	1	1	1
rs2601058	2	169242564	A	G	0.3857	0.750727	0.651243	rs1452286	10	RN7SL95P	54851	intergenic	1.339	6	9	15	0	1	1
rs10174987	2	169352260	A	G	0.08847	0.0202076	0.137979	rs1452286	10	CERS6	0	intronic	1.339	4	4	15	1	1	1
rs2317743	3	101089952	G	A	0.4115	0.40657	0.18367	rs75017790	12	SENP7	0	intronic	1.339	7	4	5	1	1	1
rs66720828	7	128567535	G	C	0.325	0.275985	0.0779458	rs35144535	26	IRF5	10130	intergenic	1.339	6	5	14	0	1	1
rs373229025	9	136376934	CAT	C	0.161	NA	0.099086	rs56343119	31	TMEM8C	2773	intergenic	1.339	NA	5	14	1	1	1
rs2735740	11	1245192	C	T	0.01193	0.61438	0.063182	rs12280761	32	MUC5B	0	intronic	1.339	5	1	15	1	0	1
rs17746659	15	40859951	C	A	0.325	0.0274234	0.0788267	rs7172947	36	RPUSD2	1547	intergenic	1.339	7	5	5	1	1	1
rs76108245	17	41119966	G	T	0.09742	0.259018	0.140365	rs2343820	40	PTGES3L-AARSD1	0	intronic	1.339	5	5	15	1	1	1
rs140096	22	30124614	A	T	0.4652	0.0653777	0.114877	rs73159006	46	CABP7	0	intronic	1.339	5	4	5	1	1	0
rs200277830	1	151071560	C	CA	0.2465	NA	0.067414	rs16837903	3	GABPB2	0	intronic	1.338	NA	4	5	1	1	1
rs76358832	2	60588828	G	T	0.09245	0.456384	0.0534707	rs1123573	8	AC007381.2	0	ncRNA_intronic	1.338	2c	5	15	0	0	1
6:27190257:G:GTTGT	6	27190257	G	GTTGT	0.3648	NA	0.0690567	rs1225595	20	RP11-209A2.1	10564	NA	1.338	NA	5	14	0	1	1
rs140020180	6	28755939	AG	A	0.08052	NA	0.0742317	rs1225595	20	NOL5BP	4157	intergenic	1.338	NA	5	13	0	1	1
rs61867565	11	1381410	C	A	0.04573	0.681271	0.141251	rs12280761	32	BRSK2	29718	intergenic	1.338	5	5	15	0	1	0
rs146167647	15	40685021	AG	A	0.09742	NA	0.159907	rs7165636	36	KNSTRN	0	intronic	1.338	NA	4	4	1	1	1
3:101326300:T:TAAGAGAA	3	101326300	T	TAAGAGAA	0.3897	NA	0.227889	rs75017790	12	RP11-454H13.1	7811	intergenic	1.337	NA	5	15	0	1	1
3:101326300:T:TAAGAGAG	3	101326300	T	TAAGAGAG	0.4781	NA	0.227889	rs75017790	12	RP11-454H13.1	7811	NA	1.337	NA	5	15	0	1	1
rs62329683	5	1299087	C	T	0.1581	0.728341	0.0588129	rs2736099	15	TERT	3902	intergenic	1.337	5	5	14	1	1	1
rs2404975	7	99540317	G	A	0.3837	0.141168	0.167512	rs2897075	25	RP4-604G5.1	0	ncRNA_intronic	1.337	7	5	15	0	1	1
rs2035456	8	61601848	G	A	0.2336	0.0296301	0.139076	rs11774286	27	CHD7	0	intronic	1.337	NA	2	5	1	1	1
rs1419134	9	117587022	A	G	0.1501	0.0489127	0.0555901	rs722126	30	TNFSF15	18615	intergenic	1.337	5	5	15	0	1	1
rs11234454	11	85579304	C	A	0.4324	0.0253557	0.0739553	rs10898392	33	CCDC83	0	intronic	1.337	7	5	15	1	1	1
rs35715701	16	89140383	C	T	0.09344	0.184884	0.23682	rs117169628	38	ACSF3	14399	intergenic	1.337	4	5	9	0	1	1
rs8135424	22	29085792	G	A	0.1133	0.842852	0.94824	rs16986308	46	CHEK2	0	intronic	1.337	6	4	15	1	1	1
rs12677683	8	61117930	T	C	0.04473	0.0219836	0.111968	rs11774286	27	CA8	0	intronic	1.336	7	5	15	1	1	1
rs7165509	15	40945900	T	C	0.4533	0.691409	0.146073	rs7172947	36	CASC5	0	intronic	1.336	7	4	15	1	1	1
rs3114917	16	89360965	G	A	0.341	0.259881	0.109369	rs117169628	38	ANKRD11	0	intronic	1.336	NA	4	7	1	1	1
rs1860643	17	15879303	T	C	0.4235	0.805654	0.622168	rs12945855	39	ADORA2B	242	downstream	1.336	7	4	5	1	1	1
rs112716010	1	78635613	T	TA	0.1292	NA	0.0934338	rs12732514	2	RNFT1P2	551	downstream	1.335	NA	5	15	0	1	1
rs146257984	7	99826665	C	A	0.2674	NA	0.211947	rs2897075	25	GATS:GATS	0:0	ncRNA_intronic	1.335	6	4	5	1	1	1
rs1179041	9	136242669	T	C	0.4622	0.519276	0.178578	rs56343119	31	SURF4	0	intronic	1.335	4	1	1	1	1	1
rs7112954	11	1137086	T	C	0.1958	0.788626	0.295481	rs11245959	32	MUC5AC	14493	intergenic	1.335	NA	5	9	0	0	0
rs5762586	22	28783045	T	A	0.4583	0.411781	0.134489	rs16986308	46	TTC28	0	intronic	1.335	6	5	15	1	1	1
rs2867304	1	150630995	G	A	0.4314	0.212763	0.223765	rs16837903	3	GOLPH3L	0	intronic	1.334	NA	4	5	1	1	1
rs373474501	8	61331626	ATATT	A	0.03082	NA	0.65401	rs11774286	27	RP11-163N6.2	0	ncRNA_intronic	1.334	NA	14	15	0	1	0
rs139234846	8	120884926	T	TCTTATA	0.3171	NA	0.569817	rs13258592	28	KB-1471A8.1	0	ncRNA_intronic	1.334	NA	5	15	1	1	1
rs141232581	11	1239410	AAAAC	A	0.2326	NA	0.0599722	rs7927882	32	MUC5B	4885	intergenic	1.334	NA	5	14	1	0	1
rs3862781	11	84737788	G	C	0.499	0.123406	0.137224	rs10898392	33	DLG2	0	intronic	1.334	7	5	15	1	1	1
rs79675109	17	43746418	T	A	0.2396	NA	0.994629	rs80028338	41	CRHR1:RP11-105N13.4	0:0	ncRNA_intronic	1.334	6	5	14	1	1	1
rs555638557	17	43883948	C	A	0.1123	NA	0.0532209	rs80028338	41	CRHR1:RP11-105N13.4	0:0	ncRNA_intronic	1.334	NA	5	14	1	0	0
rs62055546	17	43964567	A	C	0.2396	NA	0.994629	rs80028338	41	MAPT-AS1	0	ncRNA_intronic	1.334	6	14	14	1	1	1
rs9625366	22	28329298	C	T	0.07853	0.102801	0.556814	rs16986308	46	TTC28-AS1	0	ncRNA_intronic	1.334	4	1	15	0	1	1
rs72877690	4	90081847	G	A	0.09344	0.830532	0.102348	rs13146548	14	RNU6-907P	29742	intergenic	1.333	7	5	15	0	1	1
rs213238	6	28321993	T	C	0.3638	0.492643	0.524326	rs1225595	20	ZSCAN31:ZKSCAN3	0:0	intronic	1.333	1f	1	5	1	1	1
rs9257775	6	29327079	T	C	0.4841	NA	0.0669376	rs3117333	20	OR5V1	0	intronic	1.333	6	9	15	1	1	1
rs5743897	11	1324069	G	T	0.08549	0.0306834	0.358076	rs12280761	32	TOLLIP	0	intronic	1.333	NA	2	5	1	1	1
rs9577176	13	113547246	C	T	0.341	0.973667	0.438645	rs7998551	35	MCF2L	1445	intergenic	1.333	2b	1	7	1	1	1
rs34450472	16	89229372	T	C	0.2515	0.696191	0.452728	rs117169628	38	LINC00304	0	ncRNA_exonic	1.333	5	5	15	1	1	1
rs55779147	17	43894510	G	A	0.2396	NA	0.994629	rs80028338	41	CRHR1	0	intronic	1.333	5	5	15	1	1	0
rs78826239	17	44290850	T	A	0.2296	0.986246	0.94319	rs80028338	41	KANSL1	0	intronic	1.333	5	4	5	1	1	1
rs554695706	22	30316970	T	TGG	0.3757	NA	0.154879	rs73159006	46	MTMR3	0	intronic	1.333	NA	5	15	1	1	1
rs4738820	8	61670975	A	G	0.2356	0.0282184	0.108503	rs11774286	27	CHD7	0	intronic	1.332	7	4	15	1	1	1
rs17573266	17	44072881	C	G	0.2406	1	1	rs80028338	41	MAPT	0	intronic	1.332	5	4	15	1	1	1
rs1476554	17	44159102	C	T	0.2406	1	1	rs80028338	41	KANSL1	0	intronic	1.332	NA	4	5	1	1	1
rs113996837	19	46358957	A	G	0.162	0.0167068	0.0673305	rs11669442	44	SYMPK	0	UTR5	1.332	6	4	5	1	1	1
rs71165975	1	214644127	CA	C	0.4125	NA	0.392103	rs4233306	5	PTPN14	0	intronic	1.331	NA	5	5	1	0	1
rs541322834	2	64775541	GAA	G	0.3877	NA	0.0522513	rs2422278	9	AFTPH	0	intronic	1.331	NA	5	5	1	0	1
rs1246629	4	89819423	T	C	0.2356	0.73919	0.083893	rs13146548	14	FAM13A	0	intronic	1.331	7	5	15	1	1	1
rs546696160	6	27506194	CA	C	0.4304	NA	0.0669439	rs1225595	20	HNRNPA1P1	14075	intergenic	1.331	NA	5	14	0	0	1
rs10456429	6	35105942	G	C	0.1909	0.689142	0.066818	rs9469904	21	TCP11	0	intronic	1.331	5	5	15	1	1	1
rs59173305	11	1380098	AG	A	0.04573	NA	0.141251	rs12280761	32	BRSK2	31030	intergenic	1.331	NA	5	15	0	1	0
rs139209956	13	73482988	ACCAGCCTGG	A	0.1561	NA	0.347403	rs41286076	34	PIBF1	0	intronic	1.331	NA	4	5	1	1	0
rs55816797	2	169245264	C	T	0.1541	NA	0.220418	rs1452286	10	RN7SL95P	52151	intergenic	1.33	6	14	15	0	0	1
rs6456867	6	28860499	C	T	0.01292	NA	0.0525743	rs1225595	20	ZNF90P2	2815	intergenic	1.33	5	2	15	0	1	1
11:1399904:C:T	11	1399904	C	T	0.0328	NA	0.135024	rs12280761	32	BRSK2	11224	intergenic	1.33	NA	5	15	0	0	1
rs62062134	17	44114432	A	C	0.2406	1	1	rs80028338	41	KANSL1	0	intronic	1.33	5	4	4	1	1	1
rs35827168	22	28376707	ATACT	A	0.4761	NA	0.127694	rs16986308	46	TTC28-AS1:TTC28	0:0	ncRNA_intronic	1.33	NA	4	5	1	1	1
rs6692746	1	9206736	C	A	0.3817	0.0645652	0.226312	rs770020	1	MIR34A	4990	intergenic	1.329	5	4	15	0	1	1
rs11401605	1	78048355	CT	C	0.3161	NA	0.058963	rs12732514	2	ZZZ3	0	intronic	1.329	NA	4	5	1	1	1
rs542233584	3	101393625	T	TA	0.3877	NA	0.112046	rs75017790	12	ZBTB11	0	intronic	1.329	NA	1	5	1	0	1
rs11969304	6	28558636	T	C	0.01292	NA	0.0525743	rs1225595	20	SCAND3:RP5-1186N24.3	0:0	ncRNA_exonic	1.329	7	4	13	1	1	1
rs4729167	7	94624616	C	T	0.3131	0.0914544	0.0590798	rs17876187	24	PPP1R9A	0	intronic	1.329	5	7	15	1	1	1
rs3841658	7	99690267	CTA	C	0.2614	NA	0.490921	rs2897075	25	MCM7	83	downstream	1.329	NA	4	4	1	1	1
rs146265302	8	61076499	T	A	0.0497	0.0398613	0.0831202	rs11774286	27	SLC2A13P1	21797	intergenic	1.329	7	15	15	0	1	1
rs2054979	9	109386215	C	T	0.2654	0.28285	0.0756974	rs962719	29	RP11-308N19.4	0	ncRNA_intronic	1.329	NA	5	15	0	0	1
rs550057	9	136146597	C	T	0.2823	NA	0.232039	rs56343119	31	ABO	0	ncRNA_intronic	1.329	6	5	14	0	1	1
rs13060373	3	101350824	A	G	0.4742	0.500517	0.175765	rs75017790	12	Y_RNA	3573	intergenic	1.328	7	1	15	0	1	1
rs79493133	5	168639472	ATG	A	0.2187	NA	0.074082	rs146716399	18	SLIT3	0	intronic	1.328	NA	5	15	1	1	0
rs732594	6	35206553	C	A	0.4732	0.221432	0.194131	rs9469904	21	SCUBE3	0	intronic	1.328	4	2	5	1	1	1
rs35341260	6	35568320	TA	T	0.4414	NA	0.214842	rs2273003	21	FKBP5	0	intronic	1.328	NA	1	7	1	1	1
rs17876193	7	95051650	G	C	0.1133	0.887891	0.980132	rs17876187	24	PON2	0	intronic	1.328	5	4	5	1	1	1
rs60427350	1	150733654	CAA	C	0.4473	NA	0.20855	rs16837903	3	CTSS	0	intronic	1.327	NA	2	15	1	1	1
rs2446298	4	89841156	T	C	0.2356	0.839293	0.0785753	rs13146548	14	FAM13A	0	intronic	1.327	NA	5	15	1	1	1
rs7462315	8	61140083	C	T	0.05964	0.0173008	0.0867373	rs11774286	27	CA8	0	intronic	1.327	6	5	15	1	1	1
rs13257045	8	61215818	A	C	0.1879	0.011425	0.323836	rs11774286	27	CA8	21846	intergenic	1.327	7	9	15	0	1	1
rs200025483	11	1063849	GAA	G	0.338	NA	0.148318	rs7927882	32	RP13-870H17.3	8564	intergenic	1.327	NA	5	14	0	0	0
rs7225920	17	16178746	C	G	0.4771	NA	0.806523	rs12945855	39	PIGL	0	intronic	1.327	5	5	15	1	1	1
rs556930138	17	43543082	AT	A	0.4811	NA	0.160364	rs80028338	41	PLEKHM1	0	intronic	1.327	NA	4	5	1	1	0
rs569235934	17	43883949	G	A	0.1133	NA	0.0545655	rs80028338	41	CRHR1:RP11-105N13.4	0:0	ncRNA_intronic	1.327	NA	5	14	1	0	0
rs8079215	17	44064851	C	T	0.2406	0.92715	0.110809	rs11654422	41	MAPT	0	intronic	1.327	1f	4	15	1	1	1
rs75450254	22	28380913	G	A	0.02783	NA	0.0898071	rs16986308	46	TTC28-AS1:TTC28	0:0	ncRNA_intronic	1.327	5	4	4	1	1	1
rs55823828	1	150467296	G	C	0.3837	0.22963	0.24641	rs16837903	3	TARS2	0	intronic	1.326	7	4	5	1	1	1
rs7532045	1	150821847	G	A	0.3926	0.0800229	0.253418	rs16837903	3	ARNT	0	intronic	1.326	1f	4	5	1	1	1
rs2001261	2	29454090	G	A	0.2704	0.164973	0.228979	rs6748797	6	ALK	0	intronic	1.326	6	4	14	1	1	1
rs150611766	3	101494241	AG	A	0.0338	NA	0.206281	rs75017790	12	NXPE3	3804	intergenic	1.326	NA	5	15	1	1	1
5:163084455:A:AAACAACAAC	5	163084455	A	AAACAACAAC	0.2396	NA	0.0624025	rs213504	17	RP11-756G12.1	51760	intergenic	1.326	NA	5	15	0	0	0
rs528946452	6	28724999	A	AT	0.0825	NA	0.781549	rs3117333	20	AL662890.1	18693	intergenic	1.326	NA	1	14	0	1	1
rs566345090	6	34792335	C	CA	0.2475	NA	0.62156	rs9469904	21	UHRF1BP1	0	intronic	1.326	NA	4	5	1	1	1
rs58012608	7	128726050	G	A	0.03777	0.153879	0.085292	rs11770889	26	RP11-286H14.2	9304	intergenic	1.326	7	5	15	0	1	1
rs4461961	9	109321818	C	T	0.2932	0.201514	0.086038	rs962719	29	RP11-308N19.1	0	ncRNA_intronic	1.326	7	9	15	0	0	1
rs3030884	17	16084985	AACAC	A	0.4742	NA	0.816176	rs12945855	39	NCOR1	0	intronic	1.326	NA	4	5	1	1	1
rs113488312	17	41377739	T	A	0.3569	NA	0.979766	rs2343820	40	LINC00854	0	ncRNA_intronic	1.326	6	4	5	1	1	1
rs78996387	2	169238040	C	T	0.06958	0.0253063	0.108116	rs1452286	10	RN7SL95P	59375	intergenic	1.325	6	5	15	0	1	1
rs1377503	2	169285071	G	C	0.3956	0.886994	0.910603	rs1452286	10	RN7SL95P	12344	intergenic	1.325	5	5	15	0	1	1
rs116648448	3	169193383	C	T	0.04871	0.15269	0.355453	rs116827288	13	MECOM:RP11-641D5.2	0:0	ncRNA_intronic	1.325	5	5	15	1	0	1
rs11756281	6	34503446	T	C	0.08748	0.0881027	0.0976684	rs9469904	21	PACSIN1	439	downstream	1.325	5	5	15	1	1	1
6:34783018:G:GTGTTTGTT	6	34783018	G	GTGTTTGTT	0.1272	NA	0.426111	rs9469904	21	UHRF1BP1	0	NA	1.325	NA	5	5	1	1	1
rs6471875	8	61299528	C	A	0.3857	0.648488	0.308104	rs11774286	27	RP11-163N6.2	0	ncRNA_intronic	1.325	7	5	15	0	1	1
rs2696648	17	43652402	C	T	0.4165	NA	0.21338	rs80028338	41	DND1P1	10834	intergenic	1.325	6	2	5	0	1	1
rs551502648	17	43989159	G	GC	0.2396	NA	0.994629	rs80028338	41	MAPT	0	intronic	1.325	NA	5	14	1	1	1
rs10418838	19	4666853	T	C	0.2535	0.628424	0.0698484	rs35574495	43	C19orf10	0	intronic	1.325	7	3	4	1	1	0
rs199757366	1	214641906	A	AAAAGG	0.04771	NA	0.146855	rs4233306	5	PTPN14	0	intronic	1.324	NA	5	5	1	0	1
rs11966528	6	27894196	T	G	0.01292	NA	0.0616845	rs1225595	20	OR2W6P	11046	intergenic	1.324	6	4	15	0	1	1
rs141083857	6	28202324	CGTT	C	0.05268	NA	0.153297	rs1225595	20	ZSCAN9	1063	intergenic	1.324	NA	4	5	1	1	1
rs6467228	7	128740760	A	G	0.4563	0.283097	0.0954695	rs35144535	26	RP11-286H14.1	3970	intergenic	1.324	4	2	15	0	1	1
rs13298691	9	109320074	G	T	0.2833	0.0566468	0.080194	rs962719	29	RP11-308N19.1	0	ncRNA_intronic	1.324	7	9	15	0	0	1
rs55662344	11	1277809	T	C	0.03777	0.181882	0.128278	rs12280761	32	MUC5B	0	intronic	1.324	5	5	15	1	0	1
rs12283233	11	85129056	T	A	0.2207	0.0250153	0.185257	rs10898392	33	DLG2	0	intronic	1.324	7	9	15	1	1	1
rs554584219	16	89325862	G	GT	0.2316	NA	0.104632	rs117169628	38	RP11-46C24.5	0	ncRNA_intronic	1.324	NA	5	14	1	1	1
rs35293738	22	30756826	G	A	0.2545	0.0901586	0.0931863	rs73159006	46	CCDC157	0	intronic	1.324	7	5	5	1	1	1
rs11204693	1	150647987	C	T	0.4732	0.756661	0.163975	rs16837903	3	GOLPH3L	0	intronic	1.323	1f	4	5	1	1	1
rs79387306	2	169278529	A	G	0.07455	0.0415906	0.0916763	rs1452286	10	RN7SL95P	18886	intergenic	1.323	5	5	15	0	1	1
rs13317603	3	169570215	A	C	0.4125	NA	0.332656	rs1881966	13	LRRC31	0	intronic	1.323	6	4	15	1	1	1
rs113901742	4	90025852	AAG	A	0.1938	NA	0.182741	rs13146548	14	FAM13A	0	intergenic	1.323	NA	1	15	1	0	1
rs213237	6	28323938	T	C	0.3817	0.455426	0.52986	rs1225595	20	ZSCAN31:ZKSCAN3	0:0	UTR5	1.323	1b	1	1	1	1	1
rs56265641	7	2087923	C	G	0.05865	0.0310048	0.0500575	rs28661143	23	MAD1L1	0	intronic	1.323	5	4	5	1	1	1
rs3784287	15	41044696	C	A	0.2018	NA	0.136967	rs7172947	36	RMDN3	0	intronic	1.323	6	3	5	1	1	1
16:89309111:C:G	16	89309111	G	C	0.1113	NA	0.414445	rs117169628	38	ZNF778	13747	intergenic	1.323	7	5	5	0	1	1
rs2885734	19	4690259	T	C	0.326	0.92951	0.100691	rs35574495	43	DPP9	0	intronic	1.323	NA	3	4	1	1	1
rs11162469	1	78795032	C	T	0.2177	0.627422	0.0761699	rs12732514	2	RP11-183M13.1:PTGFR	0:0	ncRNA_intronic	1.322	7	7	15	1	1	1
rs112206159	6	28203902	TTAGTC	T	0.1044	NA	0.343247	rs1225595	20	ZSCAN9	2641	intergenic	1.322	NA	1	5	1	1	1
rs2893966	6	28622337	G	A	0.2177	0.714205	0.304096	rs1225595	20	LINC00533	5493	intergenic	1.322	5	5	14	0	1	1
rs8327	17	43472507	A	G	0.2962	0.0786091	0.097839	rs80028338	41	ARHGAP27	0	UTR3	1.322	NA	1	7	1	1	1
rs76475191	17	44290849	T	A	0.2406	0.979571	1	rs80028338	41	KANSL1	0	intronic	1.322	5	4	5	1	1	1
rs145848989	17	44301546	T	C	0.2406	NA	1	rs80028338	41	KANSL1	0	intronic	1.322	5	1	5	1	1	1
rs72628345	17	45150655	A	G	0.2505	0.100863	0.0811709	rs11654422	41	RP11-156P1.3	0	ncRNA_intronic	1.322	5	5	5	0	1	1
rs11487892	1	9150871	C	G	0.02286	0.0572369	0.0522607	rs770020	1	SLC2A5	2333	intergenic	1.321	6	5	15	1	1	1
rs1246631	4	89820287	G	A	0.2356	0.691785	0.083893	rs13146548	14	FAM13A	0	intronic	1.321	6	5	15	1	1	1
rs13190935	6	34683940	C	T	0.05368	0.646649	0.133942	rs9469904	21	RP11-140K17.2	222	downstream	1.321	7	5	15	0	1	1
rs13231311	7	1812548	C	T	0.2435	0.0130886	0.0757077	rs28661143	23	AC074389.1	7781	intergenic	1.321	6	5	15	0	1	1
rs7823484	8	61675461	G	A	0.2296	0.0630313	0.112763	rs11774286	27	CHD7	0	intronic	1.321	4	4	5	1	1	1
rs7127477	11	85388624	C	G	0.1461	0.0501955	0.127237	rs10898392	33	CREBZF	0	intronic	1.321	7	5	15	1	1	1
rs62054832	17	43933579	C	A	0.2366	NA	0.97872	rs80028338	41	MAPT-AS1	0	ncRNA_intronic	1.321	4	5	14	1	1	1
rs9620808	22	28993331	A	C	0.1123	0.895177	0.95827	rs16986308	46	TTC28	0	intronic	1.321	5	5	15	1	1	1
rs7531610	1	214635222	G	A	0.1988	0.917974	0.921904	rs4233306	5	PTPN14	0	intronic	1.32	4	4	15	1	1	1
rs1233413	6	29513582	G	A	0.4751	NA	0.0700795	rs3117333	20	GPR53P	7017	intergenic	1.32	7	5	14	1	1	1
rs7798321	7	128804041	A	G	0.2028	0.0412624	0.0680647	rs35144535	26	TSPAN33	0	intronic	1.32	1f	4	5	1	1	1
rs1445513	11	85501495	T	C	0.2674	0.0534506	0.135123	rs10898392	33	SYTL2	0	intronic	1.32	6	2	15	1	1	1
rs75382440	15	41215318	C	A	0.02187	0.0606297	0.0535989	rs7172947	36	DLL4	6219	intergenic	1.32	5	5	14	1	1	1
rs16940904	17	44186063	C	T	0.2465	0.999999	0.968522	rs80028338	41	KANSL1	0	intronic	1.32	4	2	7	1	1	1
rs4605292	19	4604660	A	G	0.4314	0.173874	0.208393	rs8103192	43	CTB-50L17.2	16545	intergenic	1.32	6	5	14	0	1	0
rs35166549	1	214583778	G	A	0.1392	0.155247	0.122109	rs4233306	5	PTPN14	0	intronic	1.319	6	4	15	1	1	1
rs35760456	2	169443654	AC	A	0.09841	NA	0.0709797	rs1452286	10	CERS6	0	intronic	1.319	NA	5	15	1	0	1
rs70983956	6	28611435	GA	G	0.1859	NA	0.319437	rs3117333	20	AL121932.1	4538	intergenic	1.319	NA	1	14	0	1	1
rs7744287	6	35463202	G	T	0.3211	0.0499724	0.124946	rs2273003	21	TEAD3	0	intronic	1.319	2b	1	2	1	1	1
rs118188129	11	84641700	C	T	0.1014	0.115015	0.123959	rs10898392	33	DLG2	0	intronic	1.319	6	9	15	1	1	1
rs201292653	7	2238582	CAG	C	0.06262	NA	0.0681924	rs28661143	23	MAD1L1	0	intronic	1.318	NA	4	4	1	0	1
rs35323112	8	61151819	T	A	0.2952	0.0100634	0.0513743	rs11774286	27	CA8	0	intronic	1.318	5	5	15	1	1	1
rs7831973	8	120791210	T	C	0.2058	0.0705494	0.0581509	rs13258592	28	TAF2	0	intronic	1.318	6	4	5	1	1	0
rs7813651	8	120851359	C	G	0.3459	0.348635	0.275816	rs13258592	28	DSCC1	0	intronic	1.318	7	4	5	1	1	1
rs11507714	9	136375777	G	T	0.04672	0.0352749	0.154919	rs56343119	31	TMEM8C	3930	intergenic	1.318	5	5	15	1	1	1
rs28690424	16	89225157	G	A	0.1382	0.819322	0.63776	rs117169628	38	LINC00304	396	upstream	1.318	5	5	15	1	1	1
rs35678438	17	41299831	C	CCT	0.3728	NA	0.893345	rs2343820	40	NBR2	0	ncRNA_intronic	1.318	NA	4	5	0	1	1
rs72940480	3	100815914	A	G	0.1113	0.0127474	0.221488	rs75017790	12	ACTR3P3	66023	intergenic	1.317	6	5	15	0	1	1
rs151053280	6	27687669	CTATATA	C	0.1531	NA	0.198447	rs1225595	20	RP1-97D16.1	17109	intergenic	1.317	NA	5	14	0	1	1
rs434112	6	28480833	T	C	0.329	0.033317	0.144613	rs1225595	20	GPX6	0	intronic	1.317	5	5	14	1	1	1
rs650970	11	85465576	G	A	0.2913	0.108499	0.18711	rs10898392	33	SYTL2	0	intronic	1.317	6	5	15	1	1	1
rs17563433	17	43800351	A	C	0.2396	NA	0.994629	rs80028338	41	CRHR1:RP11-105N13.4	0:0	ncRNA_intronic	1.317	1f	13	14	1	1	1
rs7764737	6	28354615	A	T	0.2893	0.160133	0.256306	rs1225595	20	ZSCAN12	0	intronic	1.316	6	4	5	1	1	1
rs3117194	6	29426008	T	C	0.4473	0.0365133	0.0627301	rs3117333	20	OR2H1	0	intronic	1.316	7	5	15	1	1	1
rs10706349	8	121032308	AT	A	0.3887	NA	0.355985	rs13258592	28	DEPTOR	0	intronic	1.316	NA	4	15	1	1	1
rs144054808	9	117692154	CATAT	C	0.1849	NA	0.30678	rs722126	30	TNFSF8	0	intronic	1.316	NA	1	14	1	0	1
rs17883639	22	29085401	G	A	0.02286	NA	0.158243	rs16986308	46	CHEK2	0	intronic	1.316	NA	4	15	1	1	1
rs713656	22	30212194	C	G	0.4135	0.124603	0.149405	rs73159006	46	ASCC2	0	intronic	1.316	4	2	4	1	1	1
rs3130777	6	29098796	C	G	0.06958	NA	0.97059	rs3117333	20	XXbac-BCX196D17.5	2110	intergenic	1.315	6	7	15	0	1	1
rs6592218	11	84653521	G	A	0.4911	0.0741176	0.111809	rs10898392	33	DLG2:AP000857.3	0:0	ncRNA_intronic	1.315	7	9	15	1	1	1
rs542275017	17	41374793	GT	G	0.3598	NA	0.991859	rs2343820	40	LINC00854	0	ncRNA_intronic	1.315	NA	4	5	1	1	1
rs11301614	19	4607477	CT	C	0.4354	NA	0.2141	rs8103192	43	CTB-50L17.2	13728	intergenic	1.315	NA	1	14	0	1	0
rs9306457	22	28898127	G	A	0.08847	0.776929	0.752158	rs16986308	46	TTC28	0	intronic	1.315	7	5	15	1	1	1
rs59385067	4	89972952	C	G	0.335	0.525233	0.245236	rs13146548	14	FAM13A	0	intronic	1.314	6	5	15	1	1	1
rs111284035	6	28070370	C	A	0.05368	0.0535709	0.166087	rs1225595	20	ZSCAN12P1	8927	intergenic	1.314	7	5	15	0	1	1
rs13236076	7	98985506	G	C	0.1054	0.00990847	0.0529137	rs2897075	25	ARPC1A:ARPC1B	0:0	intronic	1.314	7	4	4	1	1	1
rs73399514	7	99836685	G	T	0.2286	0.919131	0.179563	rs2897075	25	GATS:GATS	0:0	ncRNA_intronic	1.314	7	4	5	1	1	1
rs34026893	7	128934574	G	T	0.02883	0.0821934	0.0874671	rs35144535	26	AHCYL2	0	intronic	1.314	7	5	15	1	1	1
rs5899708	9	109320166	GT	G	0.3837	NA	0.114259	rs962719	29	RP11-308N19.1	0	ncRNA_intronic	1.314	NA	9	15	0	1	1
rs71022964	11	737320	TA	T	0.4871	NA	0.0688352	rs1130698	32	EPS8L2	9592	intergenic	1.314	NA	2	15	1	1	1
rs547336254	13	73541079	C	CT	0.1899	NA	0.253486	rs41286076	34	PIBF1	0	intronic	1.314	NA	4	5	1	1	1
rs5762890	22	29305938	G	C	0.04374	0.0690725	0.116249	rs16986308	46	ZNRF3	0	intronic	1.314	7	5	5	1	1	1
rs71580328	1	150783934	G	GCACA	0.331	NA	0.17354	rs16837903	3	ARNT	0	UTR3	1.313	NA	4	4	1	1	1
rs149901	6	27965503	C	T	0.2147	0.768671	0.658411	rs1225595	20	IQCB2P	12997	intergenic	1.313	6	13	14	0	1	1
rs2394550	6	29248461	C	T	0.4672	NA	0.0793785	rs3117333	20	XXbac-BPG308J9.3	0	ncRNA_intronic	1.313	6	14	15	0	1	1
rs62055689	17	43754569	G	A	0.2396	NA	0.994629	rs80028338	41	CRHR1:RP11-105N13.4	0:0	ncRNA_intronic	1.313	7	5	14	1	1	1
rs565858460	17	44119500	C	CTT	0.2386	NA	0.989292	rs80028338	41	KANSL1	0	intronic	1.313	NA	4	4	1	1	1
rs552380764	3	101392363	C	CT	0.3847	NA	0.0946165	rs75017790	12	ZBTB11	0	intronic	1.312	NA	5	5	1	1	1
rs374435362	4	89814977	C	CA	0.4235	NA	0.0890458	rs13146548	14	FAM13A	0	intronic	1.312	NA	5	15	1	1	1
rs137960442	5	169357188	G	A	0.02584	NA	0.119188	rs78057168	18	DOCK2:FAM196B	0:0	intronic	1.312	7	4	15	1	0	1
rs847855	6	34901067	G	A	0.02187	0.0606901	0.0988791	rs9469904	21	ANKS1A	0	intronic	1.312	NA	5	15	1	1	1
rs190971028	8	120861172	C	A	0.07952	0.429017	0.0799283	rs13258592	28	DSCC1	0	intronic	1.312	7	4	5	1	1	1
rs111645315	11	634406	C	T	0.02684	0.809038	0.0592729	rs149883855	32	DRD4	2886	intergenic	1.312	7	5	14	1	1	1
rs139466145	17	15927604	C	CTTTTTTTTCT	0.4662	NA	0.771928	rs12945855	39	TTC19	0	intronic	1.312	NA	4	4	1	1	1
rs62054803	17	43914728	G	T	0.2396	NA	0.994629	rs80028338	41	CRHR1	1533	intergenic	1.312	5	5	15	1	1	1
rs62062805	17	44030773	A	G	0.2396	1	0.994629	rs80028338	41	MAPT	0	intronic	1.312	3a	5	14	1	1	1
rs12508524	4	89938362	G	A	0.2644	0.876973	0.441482	rs13146548	14	FAM13A	0	intronic	1.311	6	4	5	1	1	1
rs9368585	6	28946253	G	A	0.1541	NA	0.0592121	rs1225595	20	RN7SL471P	705	downstream	1.311	5	2	5	0	1	1
rs10225040	7	128773967	G	T	0.05765	0.0233355	0.126844	rs11770889	26	RP11-286H14.4	3119	intergenic	1.311	7	5	15	0	1	1
rs6578282	11	1379743	T	G	0.2326	0.87247	0.21669	rs2075859	32	BRSK2	31385	intergenic	1.311	2c	5	15	0	1	1
rs62062779	17	44022577	A	C	0.2396	1	0.994629	rs80028338	41	MAPT	0	intronic	1.311	6	4	14	1	1	1
rs55955207	17	44165594	C	A	0.2396	0.999946	0.994629	rs80028338	41	KANSL1	0	intronic	1.311	5	4	5	1	1	1
19:46344485:A:C	19	46344485	C	A	0.1103	NA	0.291601	rs11669442	44	SYMPK	0	intronic	1.311	6	4	4	1	1	1
rs56114371	6	27274834	C	T	0.06859	0.405411	0.185837	rs1225595	20	POM121L2	0	intronic	1.31	7	13	14	1	1	1
rs62064654	17	43513896	C	T	0.1938	NA	0.724145	rs80028338	41	PLEKHM1	0	UTR3	1.31	5	4	4	1	1	1
rs4792831	17	44206665	G	A	0.1928	0.0980206	0.054426	rs80028338	41	KANSL1	0	intronic	1.31	5	2	5	1	1	1
rs3032847	17	45169805	C	CAAA	0.1372	NA	0.0588184	rs11654422	41	RP11-156P1.3	0	ncRNA_intronic	1.31	NA	4	15	0	1	1
rs9613994	22	29994128	C	G	0.2773	0.101029	0.0941098	rs73159006	46	NF2	5416	intergenic	1.31	5	5	15	1	1	1
rs5763581	22	30290633	A	G	0.4185	NA	0.112755	rs73159006	46	MTMR3	0	intronic	1.31	6	5	15	1	1	1
rs2412974	22	30539821	C	T	0.3638	0.0145412	0.104971	rs73159006	46	HORMAD2	0	intronic	1.31	7	8	9	1	1	1
rs1260386	1	150369622	G	T	0.3837	NA	0.244468	rs16837903	3	RPRD2	0	intronic	1.309	5	4	5	1	1	1
6:29159321:C:CTGTGTGTGTGTG	6	29159321	C	CTGTGTGTGTGTG	0.2356	NA	0.339779	rs3117333	20	OR2J4P	9098	NA	1.309	NA	9	15	0	1	0
rs188995489	7	94795475	A	G	0.01392	NA	0.0585216	rs17876187	24	PPP1R9A:AC002429.5	0:0	ncRNA_intronic	1.309	6	5	15	1	0	1
rs657954	1	78548411	A	G	0.2624	0.0769139	0.127587	rs12732514	2	GIPC2	0	intronic	1.308	5	2	15	1	1	1
rs35784258	1	150405882	T	C	0.4066	0.117618	0.12895	rs16837903	3	RPRD2	0	intronic	1.308	6	4	5	1	1	1
rs12112306	7	2232946	C	T	0.3688	NA	0.0731667	rs28661143	23	MAD1L1	0	intronic	1.308	4	2	5	1	1	1
rs56121056	7	100078269	C	G	0.1988	0.0193762	0.171187	rs117078557	25	TSC22D4	1366	intergenic	1.308	6	5	5	1	1	1
rs117072969	11	869159	G	A	0.0497	0.242675	0.0870309	rs1130698	32	CHID1	0	UTR3	1.308	4	3	4	1	1	0
rs553697096	17	43666251	C	G	0.2406	NA	0.989251	rs80028338	41	DND1P1	1955	intergenic	1.308	NA	5	15	0	1	1
rs4566212	17	43895751	G	A	0.2396	NA	0.994629	rs80028338	41	CRHR1	0	intronic	1.308	5	5	15	1	1	0
rs151116256	19	5817504	GAGAA	G	0.05964	NA	0.105921	rs17271883	43	AC011499.1	5431	intergenic	1.308	NA	5	15	1	1	1
rs35656236	1	150578113	A	AT	0.3489	NA	0.161211	rs16837903	3	ENSA	0	intronic	1.307	NA	5	5	1	1	1
rs34532102	2	64905182	C	T	0.2008	0.180751	0.216609	rs2422278	9	SERTAD2	0	intergenic	1.307	5	5	15	1	1	1
rs73403142	6	28726568	A	G	0.01292	NA	0.0525743	rs1225595	20	AL662890.1	17124	intergenic	1.307	3a	1	14	0	1	1
rs4644136	7	1900208	C	T	0.4036	0.68171	0.270814	rs28661143	23	MAD1L1	0	intronic	1.307	5	1	15	1	1	1
rs757905	7	95021898	T	C	0.4771	0.0378255	0.0845718	rs17876187	24	PON1:PON3	0:0	intronic	1.307	3a	2	15	1	1	1
rs4507803	8	61743733	G	A	0.2584	0.0265034	0.0943059	rs11774286	27	CHD7	0	intronic	1.307	6	4	4	1	1	1
rs117080230	11	85112464	A	C	0.1213	0.0362486	0.160797	rs10898392	33	DLG2	0	intronic	1.307	6	9	15	1	1	1
rs537940033	17	44617964	TA	T	0.1551	NA	0.541032	rs80028338	41	LRRC37A2:ARL17A	0:0	intronic	1.307	NA	5	15	1	1	0
rs7224296	17	44800046	A	G	0.3022	NA	0.688982	rs80028338	41	NSF	0	intronic	1.307	6	2	5	1	1	1
rs2466564	2	169267321	A	G	0.2465	0.391014	0.471402	rs1452286	10	RN7SL95P	30094	intergenic	1.306	NA	5	15	0	1	1
rs563423548	2	169327508	T	G	0.08151	NA	0.104916	rs1452286	10	CERS6	0	intronic	1.306	NA	1	7	1	1	1
rs16853574	3	169079763	T	C	0.05964	0.575752	0.354735	rs116827288	13	MECOM	0	intronic	1.306	7	5	15	1	0	1
rs149468717	6	27493519	A	G	0.06859	0.0710798	0.115795	rs1225595	20	HNRNPA1P1	1400	intergenic	1.306	7	5	14	0	1	1
rs4713112	6	27516833	G	T	0.3569	0.305055	0.392308	rs1225595	20	XXbac-BPG34I8.3	11767	intergenic	1.306	4	1	13	0	1	1
rs425615	6	28534971	C	G	0.2813	0.299471	0.259051	rs1225595	20	SCAND3	4435	intergenic	1.306	5	5	14	1	1	1
rs13236334	7	128896885	G	A	0.02883	0.0966112	0.0874671	rs35144535	26	AHCYL2	0	intronic	1.306	4	5	15	1	1	1
rs71577875	7	128987602	C	T	0.02982	0.0992124	0.082417	rs35144535	26	AHCYL2	0	intronic	1.306	7	2	15	1	1	1
rs28710955	8	61662348	T	A	0.3469	0.0141301	0.0801913	rs11774286	27	CHD7	0	intronic	1.306	5	5	5	1	1	1
rs148783455	11	1401437	T	TA	0.04672	NA	0.135024	rs12280761	32	BRSK2	9691	intergenic	1.306	NA	5	14	1	1	1
rs12150516	17	43944519	C	T	0.2396	NA	0.994629	rs80028338	41	MAPT-AS1	0	ncRNA_intronic	1.306	6	5	14	0	1	1
rs56042957	17	43992244	G	A	0.2396	0.999999	0.994629	rs80028338	41	MAPT	0	intronic	1.306	7	4	14	1	1	1
rs78505871	17	45252313	C	T	0.02684	0.0226802	0.0623886	rs11654422	41	CDC27	0	intronic	1.306	7	4	5	1	1	1
rs200737433	5	168844178	A	ACC	0.02485	NA	0.0954386	rs78057168	18	SLIT3	116044	intergenic	1.305	NA	1	15	0	0	1
rs78037434	6	27848898	A	T	0.05865	NA	0.152639	rs1225595	20	HIST1H4L	7608	intergenic	1.305	6	5	15	1	1	1
rs4713888	6	35507556	C	G	0.4543	NA	0.166706	rs2273003	21	RP3-340B19.3	4852	intergenic	1.305	5	5	15	0	1	1
rs6963853	7	1858725	G	A	0.4155	0.866639	0.808661	rs28661143	23	MAD1L1	0	intronic	1.305	5	2	15	1	1	1
rs12534763	7	1868711	C	T	0.4066	0.979902	0.909424	rs28661143	23	MAD1L1	0	intronic	1.305	5	4	15	1	1	1
rs1480339	8	61209762	T	C	0.4712	0.0212537	0.0502586	rs11774286	27	CA8	15790	intergenic	1.305	NA	7	15	0	1	1
rs61277979	11	1360927	C	G	0.03777	0.178616	0.112563	rs12280761	32	TOLLIP-AS1	28989	intergenic	1.305	7	5	14	0	1	1
rs16986502	22	28933706	T	G	0.02286	0.0312174	0.176393	rs16986308	46	TTC28	0	intronic	1.305	6	5	15	1	1	1
rs12039334	1	151049918	T	C	0.1809	0.011273	0.112394	rs16837903	3	GABPB2	0	intronic	1.304	7	4	5	1	1	1
rs3067807	4	89861504	GGGAA	G	0.3628	NA	0.188387	rs13146548	14	FAM13A	0	intronic	1.304	NA	2	15	1	1	1
rs1233593	6	28726815	C	T	0.07058	NA	0.927179	rs3117333	20	AL662890.1	16877	intergenic	1.304	5	1	14	0	1	1
rs3800890	7	2122643	G	A	0.3877	0.779249	0.145437	rs28661143	23	MAD1L1	0	intronic	1.304	5	2	5	1	1	0
rs12221951	11	1090151	T	C	0.09443	0.168466	0.505595	rs7927882	32	MUC2	0	intronic	1.304	5	4	15	1	1	0
rs7218684	17	41449391	A	G	0.1789	NA	0.378232	rs2343820	40	LINC00910	0	ncRNA_intronic	1.304	NA	5	5	0	1	1
rs767056	17	43998910	C	T	0.2396	1	0.994629	rs80028338	41	MAPT	0	intronic	1.304	NA	4	15	1	1	1
rs17564619	17	44002138	A	G	0.2396	1	0.994629	rs80028338	41	MAPT	0	intronic	1.304	1f	2	15	1	1	1
rs568575845	17	44367296	G	A	0.2127	NA	0.847301	rs80028338	41	ARL17B	0	intronic	1.304	NA	4	15	1	1	1
rs9900748	17	44960551	C	T	0.3151	0.0110777	0.127524	rs11654422	41	WNT9B	0	intronic	1.304	7	5	14	1	1	1
rs5752754	22	28925542	T	A	0.1143	0.807466	0.92088	rs16986308	46	TTC28	0	intronic	1.304	7	5	15	1	1	1
rs11811611	1	77982017	C	T	0.171	0.975667	0.182875	rs35535570	2	AK5	0	intronic	1.303	5	5	15	1	1	1
rs6913724	6	27254843	A	T	0.496	0.0142403	0.0628286	rs1225595	20	POM121L2	0	intronic	1.303	7	5	13	1	1	1
rs12420907	11	85277870	C	A	0.1193	0.191624	0.0713706	rs10898392	33	DLG2	0	intronic	1.303	5	5	15	1	1	1
rs35631660	17	43832337	A	G	0.2396	NA	0.994629	rs80028338	41	CRHR1:RP11-105N13.4	0:0	ncRNA_intronic	1.303	7	5	14	1	1	1
rs3216350	19	46009238	C	CT	0.4006	NA	0.0664976	rs11669442	44	VASP	598	upstream	1.303	NA	1	7	1	1	1
rs370627280	22	28481677	A	G	0.02087	0.0123719	0.143884	rs16986308	46	TTC28	0	intronic	1.303	7	5	15	1	0	1
rs7517441	1	150283643	T	A	0.3807	NA	0.246148	rs16837903	3	MRPS21	2228	intergenic	1.302	5	5	5	1	1	1
rs3100231	2	29368811	G	C	0.4692	0.0430947	0.203361	rs6748797	6	CLIP4	0	intronic	1.302	7	4	4	1	1	1
rs10476432	5	162775208	A	G	0.4523	0.0118595	0.0953827	rs213504	17	RP11-541P9.3	0	ncRNA_intronic	1.302	5	5	15	0	1	1
rs375132431	6	34689071	C	CT	0.4344	NA	0.335131	rs9469904	21	RP11-140K17.2	5353	intergenic	1.302	NA	5	15	0	1	1
rs820101	6	35046548	A	G	0.1481	0.0317392	0.051119	rs9469904	21	ANKS1A	0	intronic	1.302	5	4	4	1	1	1
rs76657705	7	99428204	C	G	0.04771	0.18686	0.0691429	rs2897075	25	CYP3A43	0	intronic	1.302	5	5	15	1	1	1
rs660303	8	61579214	C	T	0.4881	0.792193	0.13966	rs11774286	27	RP11-91I20.1	2124	intergenic	1.302	NA	13	14	0	1	1
rs10902208	11	729570	G	A	0.2137	0.0138645	0.183365	rs1130698	32	EPS8L2	1842	intergenic	1.302	4	1	15	1	1	1
rs7163011	15	41180034	C	T	0.02684	0.0131879	0.0567911	rs7172947	36	VPS18	6593	intergenic	1.302	6	5	15	1	1	1
rs573077109	16	89404832	T	TA	0.4751	NA	0.0590445	rs117169628	38	ANKRD11	0	intronic	1.302	NA	4	5	1	1	1
rs11654051	17	41419656	C	T	0.3598	0.916373	0.991859	rs2343820	40	LINC00910	27556	intergenic	1.302	4	2	15	0	1	1
rs9910899	17	45034342	G	C	0.4771	NA	0.219216	rs11654422	41	GOSR2:RP11-156P1.2	0:0	intronic	1.302	5	4	14	1	1	1
rs111631130	22	28331715	C	T	0.03479	NA	0.0676586	rs16986308	46	TTC28-AS1	0	ncRNA_intronic	1.302	7	4	15	0	1	1
rs62306390	4	90031328	A	G	0.2038	0.798428	0.21916	rs13146548	14	FAM13A	0	intergenic	1.301	5	1	13	1	1	1
rs625495	11	84718139	T	C	0.3569	0.0212393	0.190438	rs10898392	33	DLG2	0	intronic	1.301	NA	15	15	1	1	1
rs8069622	17	41443791	C	T	0.174	0.79726	0.379386	rs2343820	40	LINC00910	3421	intergenic	1.301	7	5	5	0	1	1
rs78993847	17	43933834	G	T	0.2356	NA	0.973485	rs80028338	41	MAPT-AS1	0	ncRNA_intronic	1.301	5	5	14	1	1	1
rs66515942	17	44127285	CTT	C	0.2406	NA	1	rs80028338	41	KANSL1	0	intronic	1.301	NA	4	4	1	1	1
rs9845216	3	101135894	T	C	0.4115	0.386559	0.18367	rs75017790	12	SENP7	0	intronic	1.3	7	4	15	1	1	1
rs74428290	3	169542655	T	C	0.08847	0.0524571	0.100039	rs1881966	13	LRRIQ4	0	intronic	1.3	5	14	15	1	1	1
rs12153967	6	35667991	A	G	0.3171	0.891629	0.364644	rs2273003	21	FKBP5	0	intronic	1.3	7	5	15	1	1	1
rs146769244	7	99889179	G	A	0.2167	0.801398	0.150581	rs2897075	25	SPDYE3	16145	intergenic	1.3	4	4	15	0	1	1
rs66480557	1	77966120	CA	C	0.4503	NA	0.0575055	rs12732514	2	AK5	0	intronic	1.299	NA	5	15	1	1	1
rs139863958	5	168980224	T	C	0.1839	0.309606	0.106576	rs145315307	18	RNU6-477P	664	downstream	1.299	7	9	14	0	1	1
rs72733486	15	40858382	C	T	0.1133	0.857305	0.717011	rs7172947	36	C15orf57	1125	intergenic	1.299	5	1	5	1	1	1
rs12444102	16	89241415	C	T	0.08052	0.0117129	0.282959	rs117117251	38	CDH15	0	intronic	1.299	5	1	14	1	1	1
rs74663821	19	5842587	C	T	0.01889	NA	0.0507056	rs17271883	43	FUT3	311	downstream	1.299	6	4	15	1	1	1
rs35987241	1	150163915	AT	A	0.4195	NA	0.125579	rs16837903	3	RN7SL480P	20014	intergenic	1.298	NA	5	15	0	0	1
rs34428217	6	28328791	CA	C	0.2356	NA	0.244416	rs3117333	20	ZKSCAN3	0	intronic	1.298	NA	4	5	1	1	1
rs60645224	6	35498270	T	C	0.2465	0.0146828	0.123159	rs2273003	21	RP3-340B19.3	14138	intergenic	1.298	7	5	15	0	1	1
rs2571995	7	99518091	C	G	0.4235	NA	0.169891	rs2897075	25	TRIM4	867	upstream	1.298	3a	1	7	1	1	1
rs12002108	9	109393957	C	T	0.2634	0.281652	0.0695647	rs962719	29	RP11-308N19.4	0	ncRNA_intronic	1.298	6	5	15	0	0	1
rs7131501	11	84762657	G	A	0.494	0.0998143	0.139879	rs10898392	33	DLG2	0	intronic	1.298	7	5	15	1	1	1
rs9564941	13	73620517	G	A	0.2714	0.0256913	0.142276	rs41286076	34	KLF5	8596	intergenic	1.298	7	5	15	1	1	1
rs147663497	15	40693443	G	A	0.1412	NA	0.131018	rs7165636	36	IVD	4242	intergenic	1.298	6	5	5	1	1	1
rs11078327	17	15952941	C	G	0.4334	0.773541	0.674659	rs12945855	39	NCOR1	0	intronic	1.298	7	4	5	1	1	1
rs570669831	17	43954416	A	AC	0.2406	NA	0.989337	rs80028338	41	MAPT-AS1	0	ncRNA_intronic	1.298	NA	9	14	0	1	1
rs62063842	17	44070111	G	C	0.2406	1	1	rs80028338	41	MAPT	0	intronic	1.298	6	4	15	1	1	1
rs2336068	19	5813519	A	C	0.2634	0.223841	0.141201	rs17271883	43	AC011499.1	9416	intergenic	1.298	NA	5	15	0	1	1
rs13055076	22	30069207	C	T	0.16	0.0130407	0.0608124	rs73159006	46	NF2	0	intronic	1.298	5	4	4	1	1	1
rs7011237	8	61243357	A	G	0.3499	0.0107787	0.0801374	rs11774286	27	CA8	49385	intergenic	1.297	3a	2	15	0	1	1
rs199679472	16	89289317	C	CAG	0.08648	NA	0.115294	rs117117251	38	ZNF778	0	intronic	1.297	NA	4	4	1	1	1
rs692119	17	41157387	C	T	0.2336	0.132464	0.261987	rs2343820	40	IFI35	1354	intergenic	1.297	NA	4	5	1	1	1
rs72614909	4	89993595	AATG	A	0.2833	NA	0.317172	rs13146548	14	FAM13A	0	NA	1.296	NA	5	15	1	1	1
rs9469861	6	34726136	T	A	0.336	0.79011	0.750728	rs9469904	21	SNRPC	0	intronic	1.296	7	1	2	1	1	1
rs61523648	11	1084005	C	T	0.2177	0.724931	0.294167	rs7927882	32	MUC2	0	intronic	1.296	5	5	15	1	1	0
rs7139790	13	73328533	T	G	0.2773	0.0213735	0.0867605	rs41286076	34	BORA	0	intronic	1.296	7	4	4	1	1	1
rs34423960	13	73652413	AG	A	0.06163	NA	0.129699	rs41286076	34	KLF5	736	downstream	1.296	NA	4	15	1	1	0
rs12628277	22	29897789	T	A	0.327	0.110871	0.124232	rs73159006	46	THOC5	4078	intergenic	1.296	7	4	5	1	1	1
rs567879993	1	78335322	A	AG	0.2873	NA	0.405851	rs12732514	2	FAM73A	0	intronic	1.295	NA	5	5	1	1	0
rs35850913	3	100775080	T	A	0.1471	0.0266863	0.102688	rs75017790	12	ABI3BP	62720	intergenic	1.295	6	5	15	0	1	1
rs201995697	5	163055437	CAAA	C	0.4543	NA	0.0773142	rs213504	17	RP11-756G12.1	80778	intergenic	1.295	NA	14	15	0	0	0
7:2081742:G:GCA	7	2081742	G	GCA	0.173	NA	0.06321	rs28661143	23	MAD1L1	0	intronic	1.295	NA	4	5	1	0	1
7:2171450:C:T	7	2171450	T	C	0.4384	NA	0.12558	rs28661143	23	MAD1L1	0	intronic	1.295	NA	4	5	1	1	1
rs11387732	8	61447446	C	CA	0.2167	NA	0.671999	rs11774286	27	RAB2A	0	intronic	1.295	NA	2	7	1	1	0
rs149149939	11	1085172	GATCCTC	G	0.2068	NA	0.291874	rs7927882	32	MUC2	0	intronic	1.295	NA	5	15	1	0	0
rs1354397	11	85236332	G	A	0.1213	0.190206	0.080181	rs10898392	33	DLG2	0	intronic	1.295	NA	5	15	1	1	0
rs79250696	7	99555870	T	C	0.05666	0.277845	0.140453	rs117078557	25	SNORA40	6088	intergenic	1.294	7	5	14	1	1	1
rs7794163	7	128741451	T	G	0.2316	0.165627	0.08159	rs11770889	26	RP11-286H14.1	4661	intergenic	1.294	5	5	15	0	1	1
rs57678281	8	120727599	G	A	0.4026	0.0478046	0.165448	rs13258592	28	RN7SKP153	3213	intergenic	1.294	5	5	15	0	1	1
rs10739224	9	109450946	T	G	0.4225	0.382225	0.384758	rs962719	29	RP11-308N19.4	0	ncRNA_intronic	1.294	7	5	15	0	0	1
rs10902093	11	1112997	G	A	0.336	0.726637	0.205986	rs7927882	32	MUC2	8577	intergenic	1.294	5	5	15	1	1	1
17:16335191:A:C	17	16335191	C	A	0.3877	NA	0.0828336	rs12945855	39	TRPV2	0	intronic	1.294	5	4	5	1	1	1
rs1842145	17	41434990	G	T	0.3628	0.797963	0.987829	rs2343820	40	LINC00910	12222	intergenic	1.294	7	2	15	0	1	0
rs35912161	1	78711426	C	G	0.2207	0.0127665	0.0941918	rs12732514	2	RP11-183M13.1	0	ncRNA_intronic	1.293	6	5	15	0	1	1
rs58017043	2	64841520	C	T	0.1382	0.142845	0.148229	rs2422278	9	AC007365.1	0	ncRNA_intronic	1.293	7	5	15	0	1	1
rs9829214	3	101258135	T	C	0.3837	0.135357	0.0735626	rs75017790	12	FAM172BP	15403	intergenic	1.293	7	5	15	0	1	1
rs2395601	6	34977222	A	G	0.1133	0.0248133	0.115921	rs9469904	21	ANKS1A	0	intronic	1.293	NA	5	5	1	1	1
rs68102896	17	43476957	CAAAGA	C	0.4304	NA	0.171797	rs80028338	41	ARHGAP27	0	intronic	1.293	NA	4	5	1	1	1
rs62061848	17	44192946	C	T	0.2406	1	1	rs80028338	41	KANSL1	0	intronic	1.293	7	2	5	1	1	1
rs4520895	17	45169760	C	A	0.1451	0.0709349	0.0549434	rs11654422	41	RP11-156P1.3	0	ncRNA_intronic	1.293	7	4	15	0	1	1
rs2815312	1	77761377	C	T	0.2028	0.0517583	0.0975656	rs35535570	2	AK5	0	intronic	1.292	7	4	15	1	1	1
rs11925001	3	101373966	C	T	0.328	0.507497	0.302267	rs75017790	12	ZBTB11	0	intronic	1.292	7	4	4	1	1	1
rs142415291	6	34755312	A	C	0.2744	NA	0.990501	rs9469904	21	UHRF1BP1	4544	intergenic	1.292	6	5	15	1	1	1
rs7813357	8	61196673	G	T	0.4682	0.0178086	0.0528083	rs11774286	27	CA8	2701	intergenic	1.292	5	5	14	1	1	1
rs11607789	11	85526151	C	T	0.2863	0.158567	0.178643	rs10898392	33	SYTL2	3966	intergenic	1.292	5	5	15	1	1	1
rs11347376	17	41206761	AT	A	0.3857	NA	0.852944	rs2343820	40	BRCA1	0	intronic	1.292	NA	4	5	1	1	1
rs182784716	17	43716244	G	T	0.166	NA	0.663698	rs80028338	41	CRHR1-IT1:CRHR1:RP11-105N13.4	0:0:0	ncRNA_intronic	1.292	6	4	5	1	1	1
rs62376887	5	168634378	C	T	0.167	NA	0.103982	rs146716399	18	SLIT3	0	intronic	1.291	7	5	15	1	1	0
rs10456355	6	27308683	C	T	0.07356	0.26122	0.102836	rs1225595	20	VN1R10P	14940	intergenic	1.291	7	5	15	0	1	1
rs79911924	8	61153994	C	T	0.01988	0.0990396	0.0945947	rs11774286	27	CA8	0	intronic	1.291	7	5	15	1	1	1
rs28625355	11	736334	G	T	0.4881	0.0839058	0.0820474	rs1130698	32	EPS8L2	8606	intergenic	1.291	7	5	15	1	1	1
rs78211152	13	73397454	G	A	0.1899	0.220807	0.291614	rs41286076	34	PIBF1	0	intronic	1.291	4	4	5	1	1	1
rs858992	6	27180827	G	C	0.1193	0.0883296	0.0690567	rs1225595	20	RP11-209A2.1	1134	intergenic	1.29	4	1	14	0	1	1
rs60005311	6	34569482	G	C	0.1431	NA	0.428796	rs9469904	21	C6orf106	0	intronic	1.29	NA	1	5	1	1	1
rs7211957	17	16008586	T	A	0.03976	0.0212259	0.0644006	rs12945855	39	NCOR1	0	intronic	1.29	7	4	5	1	1	1
rs373685009	17	43790598	G	GAA	0.2386	NA	0.978488	rs80028338	41	CRHR1:RP11-105N13.4	0:0	ncRNA_intronic	1.29	NA	5	14	1	1	1
rs2696423	17	44333890	G	A	0.2157	0.999968	0.864654	rs80028338	41	RP11-259G18.3	3026	intergenic	1.29	5	5	15	0	1	1
rs243082	2	60613123	C	T	0.2942	NA	0.162047	rs1123573	8	AC007381.2	0	ncRNA_intronic	1.289	NA	2	15	0	1	1
rs2158281	6	29477783	C	G	0.4185	NA	0.101195	rs3117333	20	XXbac-BPG13B8.10	0	ncRNA_intronic	1.289	7	5	15	0	1	1
rs2571999	7	99510850	T	A	0.4662	0.26649	0.188506	rs2897075	25	TRIM4	0	intronic	1.289	4	4	5	1	1	1
rs62060846	17	44154461	A	C	0.2406	1	1	rs80028338	41	KANSL1	0	intronic	1.289	5	2	5	1	1	1
rs9436118	1	150462811	C	T	0.4066	0.0552984	0.12895	rs16837903	3	TARS2	0	intronic	1.288	6	4	4	1	1	1
rs842770	2	60858042	A	G	0.2555	NA	0.0554308	rs1123573	8	RN7SL361P	9797	intergenic	1.288	NA	5	15	0	1	1
rs34939299	11	1235807	C	CA	0.336	NA	0.265456	rs4963049	32	MUC5B	8488	intergenic	1.288	NA	5	15	1	0	1
rs13378884	13	73610584	A	G	0.2942	0.151767	0.104743	rs41286076	34	PSMD10P3	0	ncRNA_exonic	1.288	5	5	15	0	1	1
rs2696575	17	44228824	A	G	0.2416	1	0.994688	rs80028338	41	KANSL1	0	intronic	1.288	NA	2	5	1	1	1
rs41278851	22	30094366	G	A	0.02286	0.0796366	0.0946874	rs73159006	46	NF2	0	UTR3	1.288	5	4	5	1	1	1
rs13238613	7	1828038	T	C	0.2704	0.0146387	0.0925572	rs28661143	23	AC074389.1	7610	intergenic	1.287	6	5	15	0	1	1
rs41437546	11	1103991	G	C	0.09344	0.932242	1	rs7927882	32	MUC2	0	intronic	1.287	5	5	15	1	1	1
rs9318125	13	73480013	T	A	0.2853	0.0177455	0.092307	rs41286076	34	PIBF1	0	intronic	1.287	7	4	5	1	1	0
rs3114910	16	89379427	C	G	0.1213	0.281859	0.186184	rs117169628	38	ANKRD11	0	intronic	1.287	7	3	4	1	1	1
rs6519752	22	28904181	A	G	0.1491	0.8013	0.675847	rs16986308	46	TTC28	0	intronic	1.287	7	5	15	1	1	1
rs145933829	1	150957656	T	TCG	0.2495	NA	0.0775125	rs16837903	3	ANXA9	0	intronic	1.286	NA	5	15	1	1	1
rs3129791	6	28954293	G	A	0.06958	0.877288	0.97059	rs3117333	20	HCG15	0	ncRNA_intronic	1.286	1f	1	5	1	1	1
rs61187182	7	1836853	GT	G	0.2485	NA	0.0700756	rs28661143	23	AC074389.1	16425	intergenic	1.286	NA	5	15	0	0	1
rs71523266	7	1909992	T	C	0.4314	NA	0.206292	rs28661143	23	MAD1L1	0	intronic	1.286	5	4	15	1	1	1
rs4731532	7	128572766	G	A	0.494	0.744345	0.12715	rs35144535	26	IRF5	4899	intergenic	1.286	4	5	14	1	1	1
rs7810529	7	128741211	A	C	0.2316	0.166286	0.08159	rs11770889	26	RP11-286H14.1	4421	intergenic	1.286	7	5	15	0	1	1
rs6993186	8	120925137	T	A	0.1948	0.361624	0.295083	rs13258592	28	DEPTOR	0	intronic	1.286	5	2	15	1	1	1
rs11349542	17	16239865	A	AT	0.4821	NA	0.70369	rs12945855	39	PIGL	0	intronic	1.286	NA	5	5	1	1	1
rs1006396	22	30017000	G	C	0.1958	0.543179	0.738307	rs73159006	46	NF2	0	intronic	1.286	7	2	5	1	1	1
rs2609255	4	89811195	G	T	0.2406	0.698013	0.0876979	rs13146548	14	FAM13A	0	intronic	1.285	6	5	15	1	1	1
rs10718642	6	34600459	AT	A	0.338	NA	0.731269	rs9469904	21	C6orf106	0	intronic	1.285	NA	5	5	1	1	1
rs13195490	6	34720076	C	G	0.1352	0.445441	0.396597	rs9469904	21	SNRPC	5106	intergenic	1.285	6	5	15	1	1	1
rs10898341	11	84697424	C	G	0.5	0.0588762	0.138114	rs10898392	33	DLG2	0	intronic	1.285	7	9	15	1	1	1
rs1007536	13	73601951	G	A	0.3082	0.026592	0.100604	rs41286076	34	PSMD10P3	8587	intergenic	1.285	6	5	15	0	1	1
rs3102345	16	89369295	A	G	0.2614	0.201528	0.1728	rs117169628	38	ANKRD11	0	intronic	1.285	2b	3	4	1	1	1
rs12936994	17	16355313	G	A	0.3598	0.064622	0.0694016	rs12945855	39	FAM211A-AS1:FAM211A	0:0	ncRNA_intronic	1.285	6	4	5	1	1	1
rs62066125	17	43702701	C	G	0.2416	NA	0.984026	rs80028338	41	CRHR1-IT1:CRHR1:RP11-105N13.4	0:0:0	ncRNA_intronic	1.285	6	4	5	1	1	1
rs34078197	19	46192050	A	G	0.2445	0.65883	0.0541622	rs11669442	44	SNRPD2	0	intronic	1.285	7	1	4	1	1	1
rs13143490	4	89817263	C	T	0.4215	0.884484	0.0927592	rs13146548	14	FAM13A	0	intronic	1.284	7	5	15	1	1	1
rs2261169	6	7549125	T	G	0.3847	0.848942	0.240698	rs2076295	19	DSP	0	intronic	1.284	2a	1	14	1	1	1
rs7804190	7	1993899	A	C	0.3608	0.558745	0.410681	rs28661143	23	MAD1L1	0	intronic	1.284	1f	4	5	1	1	1
rs2527898	7	99534030	C	G	0.2823	0.0551439	0.125246	rs2897075	25	RP4-604G5.1	0	ncRNA_intronic	1.284	7	5	14	1	1	1
rs140799833	7	100383105	G	A	0.01093	0.0372755	0.2276	rs117078557	25	ZAN	0	intronic	1.284	7	5	15	0	1	1
rs7164402	15	40946066	C	T	0.4533	0.104106	0.146073	rs7172947	36	CASC5	0	intronic	1.284	7	4	15	1	1	1
rs1817144	2	29341461	C	T	0.1988	0.0153436	0.0721065	rs6748797	6	CLIP4	0	intronic	1.283	NA	1	5	1	1	1
rs9257810	6	29356634	G	C	0.4523	NA	0.0730899	rs3117333	20	OR5V1	0	intronic	1.283	7	14	15	1	1	1
rs9770241	7	1863164	T	C	0.3827	0.954391	0.447526	rs28661143	23	MAD1L1	0	intronic	1.283	5	5	15	1	1	1
rs12674059	7	128715679	A	G	0.2982	0.136837	0.350424	rs35144535	26	RP11-128A6.3	9162	intergenic	1.283	7	5	15	0	1	1
rs76447323	11	85378422	C	T	0.1103	0.0230615	0.109772	rs10898392	33	CREBZF	0	intronic	1.283	5	5	15	1	1	1
rs35773026	17	41128370	A	T	0.332	0.0258137	0.493824	rs2343820	40	PTGES3L-AARSD1:PTGES3L:RP11-376M2.2	0:0:0	ncRNA_exonic	1.283	6	5	15	1	1	1
rs36077661	3	100809020	G	A	0.1541	0.0594937	0.15424	rs75017790	12	ACTR3P3	72917	intergenic	1.282	7	5	15	0	1	1
rs72844225	6	28458169	A	G	0.06064	0.356104	0.142806	rs1225595	20	GPX6	12903	intergenic	1.282	3a	1	1	0	1	0
rs13439252	8	61467003	T	G	0.3966	0.63101	0.31367	rs11774286	27	RAB2A	0	intronic	1.282	3a	4	5	1	1	0
rs10087707	8	120906739	G	C	0.4423	0.24254	0.984057	rs13258592	28	DEPTOR	0	intronic	1.282	7	5	15	1	1	1
rs10898359	11	84786445	T	C	0.2913	0.0267139	0.0798426	rs10898392	33	DLG2	0	intronic	1.282	6	5	15	1	1	1
rs16853569	3	169078058	C	A	0.3588	0.311112	0.565838	rs1430435	13	MECOM	0	intronic	1.281	7	5	15	1	0	1
rs9290373	3	169431049	C	T	0.331	0.73588	0.123987	rs1881966	13	RP11-3K16.1	3495	intergenic	1.281	3a	14	15	0	1	1
rs34994331	6	28047087	CAGAT	C	0.1978	NA	0.63485	rs1225595	20	RP1-313I6.12	0	ncRNA_intronic	1.281	NA	2	15	1	1	1
rs6597999	11	1095082	A	C	0.4046	0.962409	0.198081	rs12802931	32	MUC2	0	intronic	1.281	NA	5	15	1	1	0
rs2016962	11	1340016	G	C	0.03777	0.355722	0.125378	rs4963049	32	TOLLIP-AS1	8078	intergenic	1.281	7	2	15	1	1	1
rs200475458	17	16307003	CA	C	0.1809	NA	0.135526	rs12945855	39	RP11-138I1.2	10834	intergenic	1.281	NA	5	15	0	1	1
rs137858664	19	5834250	A	AGATAGGAGGGAGAATAGGCAGGCGTGGGGACC	0.2455	NA	0.129517	rs17271883	43	FUT6	0	intronic	1.281	NA	4	15	1	1	1
rs12034334	1	77954397	G	C	0.167	0.984965	0.189136	rs35535570	2	AK5	0	intronic	1.28	5	4	15	1	1	1
rs35037332	3	44531327	C	CA	0.2654	NA	0.0918778	rs74341405	11	ZNF852	9134	intergenic	1.28	NA	5	9	1	1	1
rs11445132	3	44568138	AT	A	0.2425	NA	0.130754	rs74341405	11	EI24P3	840	upstream	1.28	NA	9	14	0	1	1
rs141881249	3	101184489	GAA	G	0.2406	NA	0.44891	rs75017790	12	SENP7	0	intronic	1.28	NA	5	5	1	1	1
rs10109278	8	61505847	C	T	0.2167	0.825006	0.671999	rs11774286	27	RAB2A	0	intronic	1.28	1f	4	4	1	1	1
rs7842498	8	61685125	G	A	0.2316	0.053356	0.11839	rs11774286	27	CHD7	0	intronic	1.28	5	5	5	1	1	1
rs4584365	1	214610852	G	T	0.06561	0.0105934	0.136251	rs4233306	5	PTPN14	0	intronic	1.279	7	5	15	1	0	1
rs112479222	5	168660133	G	A	0.1203	0.0772417	0.137395	rs146716399	18	SLIT3	0	intronic	1.279	7	4	15	1	1	1
rs2859372	6	28427130	C	T	0.1531	0.0357292	0.280981	rs1225595	20	OR2E1P	3211	intergenic	1.279	7	5	14	0	1	1
rs60084884	11	1265292	G	A	0.03877	0.129508	0.132928	rs12280761	32	MUC5B:RP11-532E4.2	0:0	exonic	1.279	5	5	15	1	1	1
rs614689	11	84833837	G	C	0.2843	0.0652696	0.135567	rs10898392	33	DLG2	0	intronic	1.279	6	5	15	1	1	1
rs12051124	16	88561726	G	T	0.05368	0.0189102	0.0825279	rs117117251	38	ZFPM1	0	intronic	1.279	4	4	15	1	0	0
rs134514	22	28762034	C	T	0.1193	0.802076	0.891354	rs16986308	46	TTC28	0	intronic	1.279	7	4	15	1	1	1
rs10277267	7	1809120	G	A	0.2376	0.019906	0.0551449	rs28661143	23	AC074389.1	11209	intergenic	1.278	5	8	15	0	1	1
rs199550741	13	73546091	TAA	T	0.3658	NA	0.109452	rs41286076	34	PIBF1	0	intronic	1.278	NA	5	5	1	0	1
rs116409325	17	41445460	C	A	0.3658	NA	0.975757	rs2343820	40	LINC00910	1752	intergenic	1.278	4	1	1	0	1	1
rs2530661	22	30024263	T	C	0.4592	0.0271108	0.274631	rs73159006	46	NF2	0	intronic	1.278	5	5	5	1	1	1
rs11204669	1	150545020	G	A	0.4304	0.963451	0.246583	rs16837903	3	MCL1	2011	intergenic	1.277	5	2	6	1	1	1
rs34876001	1	151021756	ATT	A	0.333	NA	0.0506255	rs16837903	3	C1orf56	0	intronic	1.277	NA	1	5	1	1	1
rs34424204	2	50093500	G	A	0.1769	0.0239273	0.0511421	rs71407585	7	RPL7P13	12260	intergenic	1.277	7	9	15	0	0	1
rs9986216	5	80858891	T	C	0.08847	0.177401	0.226104	rs9686517	16	SSBP2	0	intronic	1.277	7	5	15	1	0	1
rs13219354	6	27185664	T	C	0.09543	0.397728	0.11323	rs1225595	20	RP11-209A2.1	5971	intergenic	1.277	6	5	15	0	1	1
rs73048162	7	1949328	T	C	0.4274	0.809142	0.18492	rs28661143	23	MAD1L1	0	intronic	1.277	4	4	5	1	1	1
rs149493237	11	1277292	T	C	0.03976	NA	0.114919	rs12280761	32	MUC5B	0	intronic	1.277	5	5	15	1	0	1
rs45597035	13	73649152	A	G	0.3847	0.189357	0.222606	rs41286076	34	KLF5	0	intronic	1.277	5	3	15	1	1	0
rs113568511	1	9119412	C	T	0.17	0.177695	0.086858	rs770020	1	SLC2A5	0	intronic	1.276	7	5	15	1	1	1
rs17101862	1	79010670	G	T	0.05268	0.117029	0.100291	rs35535570	2	PTGFR	5235	intergenic	1.276	7	5	15	1	1	1
rs144835027	4	90102999	G	A	0.1262	0.203592	0.0713559	rs13146548	14	RNU6-907P	50894	intergenic	1.276	7	14	15	0	1	1
rs10227517	7	1950292	A	T	0.4314	0.816822	0.184152	rs28661143	23	MAD1L1	0	intronic	1.276	5	4	5	1	1	1
rs10982449	9	117676541	A	G	0.4056	0.31702	0.202058	rs722126	30	TNFSF8	0	intronic	1.276	2b	4	15	1	1	1
rs62062271	17	44091988	T	C	0.2485	0.998491	0.937436	rs80028338	41	MAPT	0	intronic	1.276	7	5	15	1	1	1
rs11766215	7	1821725	G	A	0.2634	0.0134741	0.102953	rs28661143	23	AC074389.1	1297	intergenic	1.275	5	7	15	0	1	1
rs6955652	7	1865583	A	G	0.4274	0.906732	0.991681	rs28661143	23	MAD1L1	0	intronic	1.275	5	4	15	1	1	1
rs142726781	8	61521042	CTCTTCCTCTCCT	C	0.2167	NA	0.671999	rs11774286	27	RAB2A	0	intronic	1.275	NA	4	5	1	1	1
rs78502612	9	109438504	T	C	0.1044	0.0202384	0.0525831	rs962719	29	RP11-308N19.4	0	ncRNA_intronic	1.275	6	5	15	0	0	1
rs11234302	11	84840154	T	C	0.4513	0.0616854	0.0682857	rs10898392	33	DLG2	0	intronic	1.275	6	5	15	1	1	1
rs9530048	13	73216893	T	C	0.07256	0.0200502	0.0533018	rs41286076	34	SNORA9	55944	intergenic	1.275	7	5	15	0	1	1
rs61054063	17	45071751	C	CA	0.2485	NA	0.0766603	rs11654422	41	GOSR2:RP11-156P1.2:LRRC37A17P:RP11-156P1.3	0:0:0:0	ncRNA_intronic	1.275	NA	5	15	1	1	1
rs28336	5	1473560	T	C	0.2376	0.207838	0.271156	rs2617605	15	LPCAT1	0	intronic	1.274	3a	4	4	1	1	1
rs72645761	5	168941712	G	C	0.1849	0.319254	0.10732	rs145315307	18	RNU6-477P	37740	intergenic	1.274	5	13	15	0	1	1
7:99637844:G:T	7	99637844	G	T	0.33	NA	0.341408	rs2897075	25	ZKSCAN1	0	UTR3	1.274	NA	2	5	1	1	1
rs62509940	8	61072616	A	G	0.0507	0.0378255	0.0866084	rs11774286	27	SLC2A13P1	17914	intergenic	1.274	7	9	15	0	1	1
rs6578277	11	1379100	G	A	0.3141	0.85518	0.236063	rs2075859	32	BRSK2	32028	intergenic	1.274	5	5	14	0	1	1
rs7210655	17	15898987	C	A	0.4274	0.834221	0.65809	rs12945855	39	ZSWIM7	0	intronic	1.274	7	4	5	1	1	1
rs4479290	17	44021744	T	C	0.2396	0.999999	0.994629	rs80028338	41	MAPT	0	intronic	1.274	5	4	14	1	1	1
rs11586422	1	150679358	C	T	0.4314	0.205925	0.223765	rs16837903	3	HORMAD1	0	intronic	1.273	6	5	15	1	1	1
rs113596575	3	101271305	C	T	0.2873	0.165688	0.349331	rs75017790	12	TRMT10C	9400	intergenic	1.273	7	5	15	1	1	1
rs2050230	6	29011927	A	G	0.4911	NA	0.184741	rs1225595	20	OR2W1	62	downstream	1.273	6	9	15	1	1	1
rs6457826	6	35496647	G	C	0.1909	0.0253357	0.53671	rs2273003	21	RP3-340B19.3	15761	intergenic	1.273	6	5	15	0	1	1
rs78462671	7	94835251	A	G	0.02187	0.259831	0.0591357	rs17876187	24	PPP1R9A:AC002429.5	0:0	ncRNA_intronic	1.273	2b	5	15	1	0	1
rs1797453	17	15827791	G	A	0.1859	0.401936	0.0876141	rs12945855	39	ADORA2B	20439	intergenic	1.273	NA	5	15	0	1	1
rs3095171	17	16207466	C	G	0.4692	0.402419	0.789708	rs12945855	39	PIGL	0	intronic	1.273	5	4	5	1	1	1
rs112996351	5	1473150	GCTCCTCT	G	0.2475	NA	0.0542001	rs2617605	15	LPCAT1	0	intronic	1.272	NA	4	4	1	1	1
rs113520126	5	169170947	A	G	0.03082	0.0115602	0.0721342	rs78057168	18	DOCK2	0	intronic	1.272	6	4	15	1	0	1
rs3116824	6	29158080	T	C	0.4523	NA	0.0847324	rs3117333	20	OR2J4P	7857	intergenic	1.272	7	9	15	0	1	0
rs34327350	7	128740667	G	GT	0.4563	NA	0.0954695	rs35144535	26	RP11-286H14.1	3877	intergenic	1.272	NA	2	15	0	1	1
rs7837589	8	120801641	G	A	0.3459	0.344149	0.275816	rs13258592	28	TAF2	0	intronic	1.272	6	4	4	1	1	1
rs57737240	11	1081757	G	C	0.2197	NA	0.299125	rs7927882	32	MUC2	0	exonic	1.272	5	5	15	1	1	0
rs2535598	17	15828032	C	T	0.1859	0.123264	0.0876141	rs12945855	39	ADORA2B	20198	intergenic	1.272	7	5	15	0	1	1
rs178836	17	16076998	G	C	0.4334	0.815791	0.674659	rs12945855	39	NCOR1	0	intronic	1.272	7	4	5	1	1	1
rs9905083	17	16302806	G	A	0.167	0.0102135	0.157737	rs12945855	39	FTLP12	7609	intergenic	1.272	7	5	15	0	1	1
rs568986330	17	43665090	T	C	0.4533	NA	0.369519	rs80028338	41	DND1P1	794	downstream	1.272	NA	5	15	0	1	1
rs758325	19	4659664	G	A	0.1064	0.148397	0.0626025	rs8103192	43	C19orf10	0	intronic	1.272	5	4	4	1	1	1
rs538216963	1	78526584	C	CT	0.2654	NA	0.118158	rs12732514	2	GIPC2	0	intronic	1.271	NA	5	15	1	1	1
rs9380022	6	27827671	G	T	0.03579	NA	0.0895058	rs1225595	20	HIST1H2BPS2	4168	intergenic	1.271	5	5	15	1	1	1
rs112283401	6	34797756	G	T	0.339	0.671824	0.726732	rs9469904	21	UHRF1BP1	0	intronic	1.271	6	4	5	1	1	1
rs2527917	7	99567908	C	T	0.4672	0.717272	0.312184	rs2897075	25	AZGP1	0	intronic	1.271	NA	5	14	1	1	1
rs572871206	11	85157837	A	G	0.01193	NA	0.167971	rs10898392	33	DLG2	0	NA	1.271	NA	5	15	1	0	1
rs55672536	17	41305571	T	TC	0.3579	NA	0.975736	rs2343820	40	NBR2	0	ncRNA_intronic	1.271	NA	4	5	0	1	1
rs12168652	22	28606733	C	T	0.07654	0.418117	0.618412	rs16986308	46	TTC28	0	intronic	1.271	7	5	15	1	1	1
rs16855371	2	169337542	C	G	0.07853	0.0347726	0.0977236	rs1452286	10	CERS6	0	intronic	1.27	5	2	15	1	1	1
rs16855379	2	169340129	T	C	0.07555	0.0343002	0.0915	rs1452286	10	CERS6	0	intronic	1.27	5	5	15	1	1	1
rs114173048	3	100975476	G	A	0.02982	0.204158	0.141578	rs75017790	12	IMPG2	0	intronic	1.27	5	5	15	1	1	1
rs34741074	3	101064070	GT	G	0.3827	NA	0.088398	rs75017790	12	SENP7	0	intronic	1.27	NA	4	5	1	1	1
rs2544972	5	162766207	A	G	0.4523	0.0174339	0.0961415	rs213504	17	RP11-541P9.3	0	ncRNA_intronic	1.27	4	5	15	0	1	1
rs142108032	7	1908113	A	ACCCAC	0.3668	NA	0.332255	rs28661143	23	MAD1L1	0	intronic	1.27	NA	4	15	1	1	1
rs11295705	9	109373396	TA	T	0.3101	NA	0.101351	rs962719	29	RP11-308N19.3	3962	intergenic	1.27	NA	5	15	0	0	1
rs62056843	17	43991842	C	G	0.02982	0.509032	0.0851966	rs80028338	41	MAPT	0	intronic	1.27	4	4	14	1	1	1
rs9380100	6	28923980	C	T	0.09046	NA	0.0613481	rs1225595	20	C6orf100	11665	intergenic	1.269	5	1	14	0	1	1
rs8176088	17	41270463	G	A	0.3579	0.915875	0.975736	rs2343820	40	BRCA1	0	intronic	1.269	NA	4	5	1	1	1
rs34805917	17	41410622	G	T	0.08549	0.610866	0.178673	rs2343820	40	LINC00854	27283	intergenic	1.269	5	5	15	0	1	1
rs2684669	17	43573827	T	G	0.3022	NA	0.15902	rs80028338	41	LRRC37A4P	4857	intergenic	1.269	7	5	15	1	1	1
rs56301633	17	44077850	G	A	0.2406	0.999998	1	rs80028338	41	MAPT	0	intronic	1.269	5	4	15	1	1	1
rs201808552	22	30254994	A	AGAGGGAGAGG	0.3718	NA	0.157251	rs73159006	46	ASCC2	20722	intergenic	1.269	NA	5	15	0	1	1
rs584868	1	78593289	T	C	0.2505	0.502563	0.208876	rs12732514	2	GIPC2	0	intronic	1.268	5	4	15	1	1	1
rs12758227	1	150844583	C	A	0.4841	0.534693	0.174448	rs16837903	3	ARNT	0	intronic	1.268	7	4	5	1	1	1
6:27551316:C:G	6	27551316	G	C	0.2177	NA	0.0667413	rs1225595	20	RNU6-471P	12874	intergenic	1.268	2b	1	14	0	1	0
rs10948313	6	46888263	T	G	0.2565	0.122202	0.0765437	rs9463276	22	GPR116	0	intronic	1.268	6	1	15	1	0	1
rs59619245	7	2068630	C	T	0.3857	0.91044	0.196004	rs28661143	23	MAD1L1	0	intronic	1.268	4	5	9	1	1	1
rs10095532	8	121056786	C	T	0.3748	0.682599	0.312869	rs13258592	28	DEPTOR	0	intronic	1.268	4	4	15	1	1	1
rs74330548	11	1050719	C	T	0.1203	0.722681	0.136428	rs149883855	32	RP13-870H17.3	0	ncRNA_intronic	1.268	5	5	14	0	1	1
rs7949326	11	84862024	C	G	0.06859	0.250642	0.0896189	rs10898392	33	DLG2	0	intronic	1.268	5	5	15	1	1	1
rs4420508	15	40956681	C	G	0.1441	0.943544	0.984471	rs7172947	36	CASC5	140	downstream	1.268	7	4	15	1	1	1
rs116536739	16	88387632	G	A	0.06163	0.0282789	0.060248	rs117117251	38	LA16c-444G7.1	51514	intergenic	1.268	5	5	15	0	0	0
rs12168851	22	28718217	G	A	0.09145	0.770099	0.760815	rs16986308	46	TTC28	0	intronic	1.268	6	5	15	1	1	1
rs2027222	1	9084924	T	C	0.2674	0.0832798	0.114659	rs770020	1	SLC2A7	0	intronic	1.267	NA	5	15	1	1	1
rs34695406	6	28481486	TA	T	0.3141	NA	0.111997	rs1225595	20	GPX6	0	intronic	1.267	NA	5	14	1	1	1
rs72853522	6	28883688	T	C	0.08648	NA	0.0601147	rs1225595	20	TRIM27	0	intronic	1.267	6	4	4	1	1	1
rs60779786	6	34755309	TA	T	0.336	NA	0.750728	rs9469904	21	UHRF1BP1	4547	intergenic	1.267	NA	5	15	1	1	1
rs58514108	8	120900180	CCT	C	0.4423	NA	0.984057	rs13258592	28	DEPTOR	0	intronic	1.267	NA	5	15	1	1	1
rs657152	9	136139265	C	A	0.3996	NA	0.144271	rs56343119	31	ABO	0	ncRNA_intronic	1.267	NA	5	14	0	1	1
rs2993327	13	113563147	C	G	0.3917	0.181528	0.120426	rs7998551	35	MCF2L	0	intronic	1.267	5	5	14	1	1	1
rs78681971	17	44106219	C	T	0.2406	NA	1	rs80028338	41	MAPT	518	downstream	1.267	5	4	4	1	1	1
rs35837811	19	46410714	C	T	0.2913	0.128382	0.0696984	rs11669442	44	MYPOP	4851	intergenic	1.267	7	5	15	1	1	1
rs6444874	3	169457837	G	A	0.2773	0.709278	0.210237	rs1881966	13	RNU6-637P	19755	intergenic	1.266	6	5	15	0	1	1
rs35467549	7	1848851	G	A	0.4185	0.889973	0.639247	rs28661143	23	MAD1L1	6577	intergenic	1.266	5	5	15	1	1	1
rs4793224	17	41388568	C	G	0.3588	0.749909	0.98783	rs2343820	40	LINC00854	5229	intergenic	1.266	6	5	5	0	1	1
rs140035132	19	46360917	T	C	0.2674	0.0246128	0.121302	rs11669442	44	SYMPK	0	intronic	1.266	6	4	5	1	1	1
rs16985967	22	28487192	C	T	0.06958	0.246256	0.55532	rs16986308	46	TTC28	0	intronic	1.266	7	4	15	1	1	1
rs5844809	22	28809737	TA	T	0.4165	NA	0.138725	rs16986308	46	TTC28	0	intronic	1.266	NA	5	15	1	1	1
rs57071456	22	29069423	C	G	0.2137	0.231281	0.435712	rs16986308	46	TTC28	0	intronic	1.266	7	4	15	1	1	1
rs143463878	1	78448840	A	G	0.1133	0.0126651	0.102997	rs12732514	2	DNAJB4:GIPC2	0:0	intronic	1.265	7	1	5	1	1	1
rs67781123	1	150906092	ATC	A	0.3688	NA	0.25359	rs16837903	3	SETDB1	0	intronic	1.265	NA	4	5	1	1	1
rs6799534	3	100795902	G	T	0.494	NA	0.0522659	rs75017790	12	ABI3BP	83542	intergenic	1.265	7	5	15	0	1	1
rs10936628	3	101165724	G	A	0.4115	0.377718	0.18367	rs75017790	12	SENP7	0	intronic	1.265	6	4	15	1	1	1
rs2617595	5	1448246	C	T	0.4115	0.149057	0.145248	rs2617605	15	SLC6A3	2700	intergenic	1.265	NA	2	13	1	1	1
rs199974603	6	27767173	TTTTG	T	0.07157	NA	0.20562	rs1225595	20	HIST1H4PS1	7679	intergenic	1.265	NA	5	15	1	1	1
rs563815986	6	27993994	C	A	0.05765	NA	0.166283	rs1225595	20	OR2W2P	7730	intergenic	1.265	NA	14	15	0	1	1
rs3135322	6	28946920	C	T	0.493	NA	0.180431	rs1225595	20	RN7SL471P	1372	intergenic	1.265	NA	2	5	0	1	1
rs11759235	6	34795102	A	G	0.1322	0.585012	0.454872	rs9469904	21	UHRF1BP1	0	intronic	1.265	6	4	5	1	1	1
rs34140181	6	35118056	C	T	0.3072	0.0193592	0.184585	rs9469904	21	TCP11	1668	intergenic	1.265	3a	1	15	1	1	1
rs7750982	6	35516878	C	T	0.1958	0.0399424	0.366279	rs2273003	21	RP3-340B19.3	3431	intergenic	1.265	6	5	15	0	1	1
rs9693719	8	61673664	A	G	0.2386	0.050969	0.11265	rs11774286	27	CHD7	0	intronic	1.265	6	4	5	1	1	1
17:43777881:A:T	17	43777881	T	A	0.2286	NA	0.0890215	rs80028338	41	CRHR1:RP11-105N13.4	0:0	ncRNA_intronic	1.265	5	5	14	1	1	1
rs1991556	17	44083402	G	A	0.2425	1	0.978607	rs80028338	41	MAPT	0	intronic	1.265	1f	4	15	1	1	1
rs55772657	22	29971699	G	GTT	0.4751	NA	0.281204	rs73159006	46	NIPSNAP1	0	intronic	1.265	NA	2	5	1	1	1
rs1555046	6	28329037	C	G	0.04871	0.0443135	0.0676706	rs1225595	20	ZKSCAN3	0	intronic	1.264	6	4	5	1	1	1
rs62444906	7	2083161	G	T	0.168	0.0142189	0.0794161	rs28661143	23	MAD1L1	0	intronic	1.264	5	4	5	1	1	1
rs7835115	8	120691394	T	C	0.3419	0.0231998	0.0769409	rs13258592	28	ENPP2	5700	intergenic	1.264	6	5	15	1	1	1
rs1076135	22	30238317	A	T	0.4523	0.0415239	0.0985808	rs73159006	46	ASCC2	4045	intergenic	1.264	4	5	15	1	1	1
rs116705860	2	169279009	A	T	0.02087	0.0112886	0.0500725	rs1452286	10	RN7SL95P	18406	intergenic	1.263	5	5	15	0	0	1
rs34095420	17	41387074	CAA	C	0.3588	NA	0.98783	rs2343820	40	LINC00854	3735	intergenic	1.263	NA	1	7	0	1	1
rs62062268	17	44090858	C	T	0.2406	1	1	rs80028338	41	MAPT	0	intronic	1.263	5	1	15	1	1	1
rs542785512	22	29989450	A	ATT	0.2217	NA	0.0790497	rs73159006	46	NF2	10094	intergenic	1.263	NA	5	15	0	1	1
rs72001329	2	60635353	CA	C	0.4871	NA	0.118395	rs1123573	8	AC007381.2	16842	intergenic	1.262	NA	5	15	0	0	1
rs4682756	3	44942121	C	T	0.3996	0.591909	0.0756076	rs74341405	11	TGM4:RP11-272D20.2	0:0	ncRNA_intronic	1.262	1f	5	14	1	1	1
rs4960330	6	7573956	G	T	0.4801	0.127023	0.0517167	rs17338513	19	DSP	0	intronic	1.262	5	4	14	1	1	1
rs3778987	7	2168495	C	T	0.3608	0.974988	0.158105	rs28661143	23	MAD1L1	0	intronic	1.262	5	4	5	1	1	1
rs76022704	8	120884921	T	C	0.3191	0.0772861	0.567716	rs13258592	28	KB-1471A8.1	0	ncRNA_intronic	1.262	7	5	15	1	1	1
rs116153306	11	1277319	G	A	0.03877	0.0190141	0.132928	rs12280761	32	MUC5B	0	intronic	1.262	5	5	15	1	1	1
rs7209511	17	41517041	G	A	0.4592	NA	0.0713133	rs2343820	40	MIR2117	5033	intergenic	1.262	7	5	15	0	1	1
rs12486767	3	169550759	G	A	0.3897	0.771146	0.467097	rs1881966	13	LRRIQ4	0	intronic	1.261	6	5	15	1	1	1
rs374129337	5	80797761	T	C	0.05964	0.424586	0.279291	rs9686517	16	SSBP2	0	intronic	1.261	5	4	15	1	0	1
rs10101391	8	120751535	G	T	0.06461	0.0578048	0.050134	rs13258592	28	TAF2	0	intronic	1.261	4	2	5	1	1	1
rs7178486	15	40890341	T	C	0.1441	0.922096	0.984471	rs7172947	36	CASC5	0	intronic	1.261	7	5	15	1	1	1
rs12636323	3	100795543	G	T	0.497	0.0410383	0.0535161	rs75017790	12	ABI3BP	83183	intergenic	1.26	6	5	15	0	1	1
rs4703520	5	80666733	G	A	0.4612	0.0225957	0.189979	rs9686517	16	ACOT12	0	intronic	1.26	5	5	15	1	1	1
rs7763987	6	34670975	G	A	0.336	0.507559	0.736237	rs9469904	21	RP11-140K17.3	5727	intergenic	1.26	7	5	15	1	1	1
rs35797753	7	1954914	G	A	0.3837	0.749725	0.195278	rs28661143	23	MAD1L1	0	intronic	1.26	5	4	5	1	1	1
rs66725906	8	120664527	C	G	0.3449	0.0228048	0.0684971	rs13258592	28	ENPP2	0	intronic	1.26	7	5	15	1	1	1
rs35740910	16	89166386	C	CAA	0.2197	NA	0.278664	rs117169628	38	ACSF3	0	intronic	1.26	NA	2	5	1	1	1
rs2668632	17	44319366	C	T	0.2416	0.999995	0.984026	rs80028338	41	RP11-259G18.2	1605	intergenic	1.26	5	7	15	0	1	1
rs183171547	19	4690064	C	A	0.0159	0.246988	0.119642	rs35574495	43	DPP9	0	intronic	1.26	5	3	4	1	1	1
rs11319078	1	214632321	T	TG	0.1988	NA	0.921904	rs4233306	5	PTPN14	0	intronic	1.259	NA	5	5	1	1	1
rs115442115	6	7661673	C	A	0.03181	0.0529693	0.197544	rs17338513	19	RP3-336K20__B.2	40561	intergenic	1.259	5	5	15	0	1	1
rs3800402	6	35146945	C	A	0.339	0.0436474	0.124339	rs9469904	21	TCP11	30557	intergenic	1.259	NA	5	15	0	1	1
rs12541831	8	120782068	G	A	0.1431	0.0372432	0.220965	rs13258592	28	TAF2	0	intronic	1.259	7	4	5	1	1	1
rs76453925	17	43759431	C	T	0.2396	NA	0.994629	rs80028338	41	CRHR1:RP11-105N13.4	0:0	ncRNA_intronic	1.259	5	5	14	1	1	1
rs7220777	17	45131755	A	G	0.4841	0.302861	0.250357	rs11654422	41	LRRC37A17P:RP11-156P1.3	0:0	ncRNA_intronic	1.259	6	4	4	1	1	1
rs81800	22	30200362	C	G	0.4791	0.0436394	0.095549	rs73159006	46	ASCC2	0	intronic	1.259	1f	3	4	1	1	1
rs72700895	1	150626029	C	T	0.4314	0.131949	0.223765	rs16837903	3	GOLPH3L	0	intronic	1.258	7	4	5	1	1	1
rs7735423	5	80644174	A	G	0.4284	0.0167179	0.0582296	rs9686517	16	ACOT12	0	intronic	1.258	7	5	15	1	1	1
rs138403540	6	28769443	G	GT	0.08052	NA	0.0742317	rs1225595	20	AL662890.3	5630	intergenic	1.258	NA	5	14	0	1	1
rs1015882	7	95096615	C	T	0.2525	0.0308739	0.153818	rs17876187	24	AC004012.1	4531	intergenic	1.258	7	7	15	0	1	1
rs34748780	7	128700153	A	G	0.1014	0.919172	0.585274	rs35144535	26	snoU13	1431	intergenic	1.258	6	5	15	1	1	1
rs118152153	11	1275051	A	G	0.03777	0.1867	0.128278	rs12280761	32	MUC5B	0	intronic	1.258	3a	4	15	1	0	1
rs375567112	19	46337783	G	A	0.1561	NA	0.0593308	rs11669442	44	SYMPK	0	intronic	1.258	6	4	4	1	1	1
rs6797522	3	101543603	G	A	0.3857	0.196975	0.117539	rs75017790	12	NXPE3:RP11-49I4.3	0:0	ncRNA_exonic	1.257	3a	4	5	1	1	1
rs4618513	6	34601825	C	G	0.1909	0.119861	0.214416	rs9469904	21	C6orf106	0	intronic	1.257	5	4	5	1	1	1
rs7017676	8	61691360	C	A	0.2316	0.0513295	0.122635	rs11774286	27	CHD7	0	intronic	1.257	7	4	5	1	1	1
rs3168046	11	1296649	G	A	0.4583	0.98321	0.377969	rs2075859	32	TOLLIP	0	UTR3	1.257	NA	4	4	1	1	1
rs4402316	11	84780098	G	C	0.2833	0.0140502	0.0844849	rs10898392	33	DLG2	0	intronic	1.257	7	14	15	1	1	1
rs3950296	3	169493283	C	G	0.2425	0.735736	0.39585	rs1881966	13	MYNN	0	intronic	1.256	4	3	6	1	1	1
rs34575222	8	61367938	G	GC	0.4563	NA	0.163478	rs11774286	27	RP11-163N6.2	0	ncRNA_intronic	1.256	NA	7	15	0	1	1
rs72846374	11	1275018	C	A	0.08748	0.993601	1	rs72846374	32	MUC5B	0	intronic	1.256	4	4	15	1	1	1
rs563027298	15	40963590	GTTTTTTTTTTT	G	0.1471	NA	0.961484	rs7172947	36	CASC5	7049	intergenic	1.256	NA	5	15	1	1	1
rs5762665	22	28903360	A	G	0.3787	0.0105711	0.0686653	rs16986308	46	TTC28	0	intronic	1.256	7	5	15	1	1	1
rs587751147	1	150211643	AT	A	0.4404	NA	0.070468	rs16837903	3	RNU2-17P	2138	intergenic	1.255	NA	5	15	1	0	1
rs6784589	3	101130096	T	A	0.4115	0.450661	0.18367	rs75017790	12	SENP7	0	intronic	1.255	6	5	15	1	1	1
rs4743021	9	109414561	T	C	0.3529	0.578782	0.166343	rs962719	29	RP11-308N19.4	0	ncRNA_intronic	1.255	6	14	15	0	1	1
rs199649777	17	43640587	G	T	0.1789	NA	0.232866	rs80028338	41	RP11-798G7.6	0	ncRNA_exonic	1.255	6	5	15	0	1	1
rs12740679	1	150262270	C	G	0.2594	0.0177204	0.0626939	rs16837903	3	C1orf51	2764	intergenic	1.254	6	5	5	1	1	1
rs6540833	1	214627389	T	G	0.4165	NA	0.133887	rs4233306	5	PTPN14	0	intronic	1.254	7	5	15	1	1	1
rs9468325	6	28250985	C	T	0.03082	0.0535699	0.0791777	rs1225595	20	PGBD1	0	intronic	1.254	4	1	5	1	1	1
rs541296011	6	28319759	G	GT	0.07853	NA	0.0922338	rs1225595	20	ZSCAN31:ZKSCAN3	0:0	intronic	1.254	NA	1	5	1	0	1
rs557801142	6	28960003	G	GTGTACA	0.1541	NA	0.0592121	rs1225595	20	ZNF311	2558	intergenic	1.254	NA	5	15	1	1	1
rs41315958	13	113512909	G	A	0.1829	0.0537488	0.074494	rs7998551	35	ATP11A	0	intronic	1.254	6	4	4	1	0	1
rs9603992	13	113558599	C	T	0.2843	0.90142	0.329871	rs7998551	35	MCF2L	0	intronic	1.254	4	4	14	1	1	1
rs55793500	17	43479748	T	C	0.1938	0.999999	0.705766	rs80028338	41	ARHGAP27	0	intronic	1.254	5	4	4	1	1	1
rs11204713	1	150694623	T	A	0.4314	0.174527	0.223765	rs16837903	3	HORMAD1	1258	intergenic	1.253	6	5	15	1	1	1
rs11958023	5	168896312	T	A	0.06561	0.626841	0.0840991	rs145315307	18	RNU6-477P	83140	intergenic	1.253	7	7	15	0	0	1
rs1873212	6	27869631	C	T	0.0666	0.0748182	0.199734	rs1225595	20	RNU7-26P	4286	intergenic	1.253	4	1	15	1	1	1
rs62444881	7	2052318	C	T	0.2097	0.0214517	0.0919138	rs28661143	23	MAD1L1	0	intronic	1.253	5	4	5	1	1	1
rs286027	11	85103645	T	C	0.1461	0.470517	0.0883423	rs10898392	33	DLG2	0	intronic	1.253	6	9	15	1	1	1
rs502488	1	156094088	C	T	0.06461	0.187952	0.133202	rs114525519	4	LMNA	0	intronic	1.252	NA	1	7	1	1	1
rs7561223	2	29368497	A	T	0.4692	0.0245179	0.203361	rs6748797	6	CLIP4	0	intronic	1.252	6	4	5	1	1	1
rs9366707	6	27800502	C	G	0.03479	0.0625416	0.0950828	rs1225595	20	HIST1H4K	1196	intergenic	1.252	4	4	5	1	1	1
rs2894100	6	29370993	G	A	0.4523	NA	0.0730899	rs3117333	20	OR5V1	0	intronic	1.252	7	14	15	1	1	1
rs12666575	7	2004421	C	T	0.3877	0.931612	0.197857	rs28661143	23	MAD1L1	0	intronic	1.252	5	4	5	1	1	1
rs143564255	8	120934008	G	T	0.1958	NA	0.326088	rs13258592	28	DEPTOR	0	intronic	1.252	6	5	15	1	1	1
rs571712667	11	744466	A	C	0.07753	NA	0.289233	rs138349237	32	TALDO1	2862	intergenic	1.252	NA	1	15	1	1	1
rs56844267	11	1397429	C	T	0.04672	0.737987	0.135024	rs12280761	32	BRSK2	13699	intergenic	1.252	5	5	15	0	1	1
rs7176245	15	41041228	G	A	0.4344	0.875905	0.131354	rs7172947	36	RMDN3	0	intronic	1.252	6	4	4	1	1	1
rs138515110	1	9137848	AGAAG	A	0.02187	NA	0.0587365	rs770020	1	SLC2A5	0	intronic	1.251	NA	5	15	1	0	1
rs11904423	2	169243282	A	G	0.1292	0.233082	0.163877	rs1452286	10	RN7SL95P	54133	intergenic	1.251	6	9	15	0	1	1
rs13427333	2	169342226	A	G	0.07555	0.0509868	0.0915	rs1452286	10	CERS6	0	intronic	1.251	6	1	15	1	1	1
rs570141512	3	101305014	CAAAAAAAAA	C	0.4523	NA	0.169638	rs75017790	12	PCNP	0	intronic	1.251	NA	4	4	1	1	1
rs77189549	5	80896080	A	G	0.1054	0.0538478	0.0518171	rs9686517	16	SSBP2	0	intronic	1.251	7	4	5	1	1	1
rs200977	6	27854301	T	C	0.08946	0.203809	0.212603	rs1225595	20	HIST1H3J	3791	intergenic	1.251	NA	5	15	1	1	1
rs9939155	16	89301737	G	C	0.1163	0.0108393	0.0941378	rs117117251	38	ZNF778	6373	intergenic	1.251	7	4	5	1	1	1
rs11657160	17	15943331	G	C	0.4334	0.647519	0.674659	rs12945855	39	TTC19:NCOR1	0:0	intronic	1.251	6	4	4	1	1	1
rs6504745	17	45218857	G	A	0.4801	0.0231557	0.0934744	rs11654422	41	CDC27	0	intronic	1.251	6	4	5	1	1	1
rs111424269	22	29212220	C	G	0.0338	0.316473	0.225204	rs16986308	46	CTA-292E10.6	0	ncRNA_intronic	1.251	7	2	5	0	1	1
rs79457853	6	28024026	C	A	0.05865	NA	0.186594	rs1225595	20	OR2B8P	2082	intergenic	1.25	5	13	14	0	1	1
rs9411395	9	136184782	A	G	0.4026	0.925174	0.190483	rs56343119	31	LCN1P2	0	ncRNA_intronic	1.25	5	5	15	0	1	0
rs11607740	11	84665769	C	T	0.2604	0.0213363	0.0647803	rs10898392	33	DLG2:AP000857.3	0:0	ncRNA_intronic	1.25	7	9	15	1	1	1
rs3101861	15	40991430	G	C	0.494	0.7053	0.188552	rs7172947	36	RAD51	0	intronic	1.25	6	4	5	1	1	1
rs548919143	17	44212211	C	CA	0.2266	NA	0.90717	rs80028338	41	KANSL1	0	intronic	1.25	NA	4	5	1	1	1
rs34095202	1	78995796	TAAG	T	0.2455	NA	0.0955675	rs12732514	2	PTGFR	0	intronic	1.249	NA	5	15	1	1	1
rs9930014	16	89158108	A	G	0.2594	0.233664	0.239533	rs117169628	38	ACSF3	0	intronic	1.249	5	5	13	1	1	1
rs12709110	16	89282110	G	T	0.06262	0.0497977	0.135985	rs117117251	38	RP11-46C24.7	0	ncRNA_exonic	1.249	6	5	14	1	1	1
rs17660907	17	44191085	G	A	0.2406	1	1	rs80028338	41	KANSL1	0	intronic	1.249	1f	5	5	1	1	1
rs35159561	19	46350058	C	CT	0.2942	NA	0.66572	rs11669442	44	SYMPK	0	intronic	1.249	NA	4	4	1	1	1
rs587616396	1	150880180	C	CT	0.3678	NA	0.0942946	rs16837903	3	CYCSP51	3490	intergenic	1.248	NA	5	15	0	1	1
rs3100217	2	29392021	T	C	0.1879	0.0393239	0.0710876	rs6748797	6	CLIP4	0	intronic	1.248	6	4	5	1	1	1
rs111974820	3	44784039	TA	T	0.4294	NA	0.0671821	rs74341405	11	KIAA1143	0	NA	1.248	NA	5	9	1	1	1
rs73407404	11	1395939	C	A	0.04672	0.725211	0.135024	rs12280761	32	BRSK2	15189	intergenic	1.248	5	5	15	0	1	1
rs147964160	16	101304	CAAGG	C	0.2177	NA	0.100986	rs368688757	37	POLR3K	0	intronic	1.248	NA	3	5	1	1	1
rs145485024	22	28433062	A	C	0.02286	0.0107225	0.1249	rs16986308	46	TTC28	0	intronic	1.248	7	5	15	1	1	1
rs73400515	6	28134047	G	A	0.03082	0.023347	0.0952974	rs1225595	20	ZNF192P1	0	ncRNA_intronic	1.247	7	5	15	1	1	1
rs34776100	11	665995	T	TG	0.1093	NA	0.0693786	rs61867550	32	DEAF1:RP11-754B17.1	0:0	ncRNA_exonic	1.247	NA	2	4	1	1	1
rs201685141	16	89224807	CAT	C	0.02584	NA	0.963779	rs117117251	38	LINC00304	746	upstream	1.247	NA	5	15	1	0	1
rs11649926	17	41301428	T	G	0.3549	0.903361	0.963751	rs2343820	40	NBR2	0	ncRNA_intronic	1.247	6	5	5	0	1	1
rs563583864	17	44358721	C	T	0.1581	NA	0.624672	rs80028338	41	ARL17B	0	intronic	1.247	NA	5	15	1	1	1
rs8141163	22	28327887	C	T	0.07853	0.0958807	0.556814	rs16986308	46	TTC28-AS1	0	ncRNA_intronic	1.247	5	1	5	0	1	1
rs77997389	22	28338246	G	A	0.07853	0.134314	0.556814	rs16986308	46	TTC28-AS1	0	ncRNA_intronic	1.247	7	4	15	0	1	1
rs61819598	1	214627674	G	A	0.04175	0.270797	0.112067	rs4233306	5	PTPN14	0	intronic	1.246	7	5	15	1	0	1
rs7806265	7	1834022	A	T	0.2724	0.0133951	0.0909513	rs28661143	23	AC074389.1	13594	intergenic	1.246	5	5	9	0	1	1
rs139437666	15	40992997	CA	C	0.1133	NA	0.690495	rs7172947	36	RAD51	0	intronic	1.246	NA	4	5	1	1	1
rs111843611	17	43469666	C	CA	0.2942	NA	0.0994138	rs80028338	41	ARHGAP27	1608	intergenic	1.246	NA	5	5	1	1	1
rs62063789	17	44061898	T	C	0.2406	1	1	rs80028338	41	MAPT	0	intronic	1.246	NA	4	15	1	1	1
rs8064986	17	44119367	A	G	0.4125	0.929442	0.205385	rs80028338	41	KANSL1	0	intronic	1.246	7	4	4	1	1	1
rs2894066	6	28893927	G	A	0.3926	NA	0.102899	rs3117333	20	TRIM27	2160	intergenic	1.245	6	5	15	1	1	1
rs9736185	11	332293	A	G	0.1789	0.176575	0.13513	rs9704108	32	RP11-326C3.15	898	upstream	1.245	5	5	15	1	1	1
rs118006839	11	1454908	A	T	0.03082	0.040335	0.0611132	rs12280761	32	BRSK2	0	intronic	1.245	5	5	15	1	1	1
rs8028910	15	40833491	G	A	0.339	0.0220974	0.0901419	rs7172947	36	RP11-111A22.1:C15orf57	0:0	ncRNA_intronic	1.245	6	4	5	1	1	1
rs34727549	17	15972029	AT	A	0.4881	NA	0.499361	rs12945855	39	NCOR1	0	intronic	1.245	NA	4	4	1	1	1
rs201432003	2	60653098	C	CTA	0.494	NA	0.0553696	rs1123573	8	BCL11A	25203	intergenic	1.244	NA	4	15	0	1	1
rs112950226	3	44633252	C	A	0.1431	NA	0.221632	rs74341405	11	RP11-944L7.4:RP11-944L7.5:ZNF660:ZNF197	0:0:0:0	ncRNA_intronic	1.244	6	4	5	1	1	1
rs6974455	7	1865921	C	T	0.4264	0.97526	0.995849	rs28661143	23	MAD1L1	0	intronic	1.244	5	4	15	1	1	1
rs11070268	15	40665430	G	A	0.3688	0.856752	0.379817	rs7165636	36	LINC00594	752	downstream	1.244	4	5	15	1	1	1
rs11635104	15	40714782	G	A	0.4831	0.713561	0.70629	rs7165636	36	IVD	0	intronic	1.244	6	5	5	1	1	1
rs59051743	15	41212554	T	C	0.02187	0.0436897	0.0535989	rs7172947	36	DLL4	8983	intergenic	1.244	5	5	14	1	1	1
rs4782466	16	89163356	G	A	0.2763	0.0902897	0.242759	rs117169628	38	ACSF3	0	intronic	1.244	NA	2	5	1	1	1
rs59356144	16	89272444	G	T	0.1809	0.32278	0.0561024	rs117169628	38	SLC22A31	4371	intergenic	1.244	6	5	14	1	1	1
rs535830552	17	43792091	C	T	0.2376	NA	0.983989	rs80028338	41	CRHR1:RP11-105N13.4	0:0	ncRNA_intronic	1.244	NA	5	14	1	1	1
rs56273589	17	44203131	C	G	0.2416	1	0.994688	rs80028338	41	KANSL1	0	intronic	1.244	7	2	5	1	1	1
rs62111268	19	46408041	C	T	0.2913	0.147132	0.0696984	rs11669442	44	MYPOP	2178	intergenic	1.244	7	5	15	1	1	1
rs28399941	11	1225271	C	T	0.2018	NA	0.0974609	rs7927882	32	MUC5AC	2906	intergenic	1.243	4	2	15	1	1	1
rs9543063	13	73255745	C	T	0.327	0.0816917	0.112106	rs41286076	34	RPL21P110	22085	intergenic	1.243	7	7	15	0	1	1
rs3743828	16	90094169	G	A	0.1213	0.0363002	0.112189	rs117117251	38	GAS8	0	intronic	1.243	NA	4	5	1	1	1
rs35956818	17	41422985	T	C	0.3618	0.934319	1	rs2343820	40	LINC00910	24227	intergenic	1.243	5	5	15	0	1	1
rs55711941	17	44040823	C	T	0.2406	1	1	rs80028338	41	MAPT	0	intronic	1.243	5	4	14	1	1	1
rs34052846	19	46400349	G	T	0.1004	0.0298521	0.102448	rs11669442	44	MYPOP	0	intronic	1.243	5	4	5	1	1	1
rs1102565	6	27162175	G	A	0.4414	0.0517945	0.0758057	rs1225595	20	RP11-209A2.1	16847	intergenic	1.242	7	5	15	0	1	1
rs58154166	6	27673939	CA	C	0.3549	NA	0.298205	rs1225595	20	RP1-97D16.1	30839	intergenic	1.242	NA	4	5	0	1	1
rs34686408	9	109310666	A	T	0.3588	0.103306	0.0571103	rs962719	29	RP11-308N19.1	0	ncRNA_intronic	1.242	7	15	15	0	0	1
rs7168873	15	40950163	T	A	0.1491	0.953539	0.946603	rs7172947	36	CASC5	0	intronic	1.242	3a	4	5	1	1	1
rs9898784	17	16296471	G	A	0.2028	0.0135505	0.183355	rs12945855	39	FTLP12	1274	intergenic	1.242	7	5	15	0	1	1
rs66760063	17	43989129	CA	C	0.2396	NA	0.994629	rs80028338	41	MAPT	0	intronic	1.242	NA	5	14	1	1	1
rs62073295	17	44574205	C	T	0.2972	NA	0.105154	rs80028338	41	RP11-995C19.2	7106	intergenic	1.242	6	4	15	0	1	0
rs9919637	11	1275652	C	T	0.0497	0.853978	0.169836	rs12280761	32	MUC5B	0	intronic	1.241	2a	4	15	1	1	1
rs12446503	16	89277828	C	T	0.1213	0.609754	0.205506	rs117117251	38	RP11-46C24.7	3809	intergenic	1.241	5	2	14	1	1	1
rs548457389	17	44214386	A	G	0.1998	NA	0.793399	rs80028338	41	KANSL1	0	intronic	1.241	NA	4	5	1	1	1
rs587690492	1	151046455	CT	C	0.2117	NA	0.0525964	rs16837903	3	GABPB2	0	intronic	1.24	NA	4	5	1	1	1
rs12492516	3	100788425	G	A	0.4901	0.0620472	0.050351	rs75017790	12	ABI3BP	76065	intergenic	1.24	5	2	15	0	1	1
rs79395596	6	27490796	C	T	0.06859	0.138267	0.115795	rs1225595	20	HNRNPA1P1	58	upstream	1.24	5	5	15	0	1	1
rs139824681	7	128730961	GA	G	0.2396	NA	0.89139	rs11770889	26	RP11-286H14.2	4393	intergenic	1.24	NA	5	15	0	1	1
rs200465472	7	128731068	TTTTC	T	0.2097	NA	0.712824	rs11770889	26	RP11-286H14.2	4286	intergenic	1.24	NA	5	15	0	1	1
rs13244886	7	128899776	G	T	0.02883	0.104188	0.0874671	rs35144535	26	AHCYL2	0	intronic	1.24	7	1	15	1	1	1
rs34569551	2	64850870	A	C	0.1193	0.0328477	0.0636098	rs2422278	9	AC007365.1	7253	intergenic	1.239	7	5	15	1	1	1
rs9831100	3	101534627	G	T	0.3857	0.417955	0.117539	rs75017790	12	NXPE3	0	intronic	1.239	7	5	5	1	1	1
rs57099009	4	90003506	ATTG	A	0.1998	NA	0.25266	rs13146548	14	FAM13A	0	NA	1.239	NA	5	15	1	1	1
rs9379975	6	27295808	T	A	0.07455	0.157911	0.0939894	rs1225595	20	VN1R10P	2065	intergenic	1.239	7	5	14	0	1	1
rs7009073	8	120781917	C	A	0.4115	0.0537673	0.152454	rs13258592	28	TAF2	0	intronic	1.239	6	4	5	1	1	1
rs113608503	1	9207598	G	T	0.329	0.523048	0.696511	rs770020	1	MIR34A	4128	intergenic	1.238	7	4	15	0	1	1
rs13197175	6	28129231	C	T	0.07356	0.695991	0.214002	rs1225595	20	ZNF192P1	327	upstream	1.238	3a	1	1	1	1	1
rs3129173	6	29159629	A	C	0.06958	NA	0.97059	rs3117333	20	OR2J4P	9406	intergenic	1.238	7	9	15	0	1	0
rs1119080	6	29536685	A	G	0.4066	NA	0.0514895	rs3117333	20	GABBR1	0	intronic	1.238	6	14	14	1	1	1
rs542505541	11	85123769	TCACACA	T	0.328	NA	0.104239	rs10898392	33	DLG2	0	intronic	1.238	NA	9	15	1	1	1
rs4792708	17	15891010	T	C	0.4274	0.841276	0.65809	rs12945855	39	ZSWIM7	0	intronic	1.238	6	4	5	1	1	1
rs1612895	1	9122557	A	G	0.4284	0.0328484	0.0570903	rs770020	1	SLC2A5	0	intronic	1.237	1f	2	15	1	1	1
rs16918821	8	61028537	C	A	0.1431	0.158633	0.106357	rs11774286	27	SLC2A13P1	25842	intergenic	1.237	5	9	15	0	1	1
rs201745361	8	61469199	A	AT	0.04076	NA	0.226449	rs11774286	27	RAB2A	0	intronic	1.237	NA	5	5	1	1	0
rs7858603	9	117663270	G	C	0.4423	0.273741	0.253004	rs722126	30	TNFSF8	0	intergenic	1.237	5	4	15	1	1	1
rs9543165	13	73466971	T	A	0.1899	0.109105	0.291614	rs41286076	34	PIBF1	0	intronic	1.237	7	5	5	1	1	0
rs149518051	17	44931373	G	GA	0.09742	NA	0.237852	rs11654422	41	WNT9B	0	intronic	1.237	NA	7	13	1	1	1
rs146874032	22	28603230	C	CA	0.3608	NA	0.0553847	rs16986308	46	TTC28	0	intronic	1.237	NA	5	15	1	0	1
rs13054303	22	30768995	G	T	0.2545	0.0894399	0.0931863	rs73159006	46	CCDC157	0	intronic	1.237	5	2	5	1	1	1
rs6909804	6	35680106	T	A	0.3241	0.772025	0.294057	rs2273003	21	FKBP5	0	intronic	1.236	6	5	15	1	1	1
rs7804761	7	1839009	A	G	0.4105	0.489251	0.481461	rs28661143	23	MAD1L1	16419	intergenic	1.236	7	5	15	0	1	1
rs548580706	9	109528106	C	CA	0.341	NA	0.0725246	rs962719	29	RP11-308N19.5	42894	intergenic	1.236	NA	5	15	0	0	1
rs9530073	13	73244971	C	T	0.174	0.366702	0.257421	rs41286076	34	RPL21P110	32859	intergenic	1.236	6	14	15	0	1	1
rs34709035	15	40976439	T	TA	0.4751	NA	0.1049	rs7172947	36	RAD51-AS1	2482	intergenic	1.236	NA	5	15	0	1	1
rs62076451	17	41380777	G	A	0.4076	NA	0.491115	rs2343820	40	LINC00854	0	ncRNA_intronic	1.236	5	3	5	1	1	1
rs62065378	17	43522361	T	C	0.1938	NA	0.724145	rs80028338	41	PLEKHM1	0	intronic	1.236	7	4	5	1	1	1
rs12131809	1	150544640	C	T	0.2485	0.462175	0.0825505	rs16837903	3	MCL1	2391	intergenic	1.235	4	1	5	1	1	1
rs17007554	2	29297758	C	T	0.2624	0.0249863	0.0867899	rs6748797	6	C2orf71	630	upstream	1.235	5	5	15	1	1	1
rs143312874	3	101271306	G	A	0.06064	NA	0.451244	rs75017790	12	TRMT10C	9399	intergenic	1.235	7	5	15	1	1	1
rs13170453	5	1317481	A	G	0.2157	0.724169	0.072529	rs2736099	15	CLPTM1L	377	downstream	1.235	7	2	5	1	1	1
rs6866392	5	162764137	A	G	0.173	0.028177	0.374023	rs213504	17	RP11-541P9.3	0	ncRNA_intronic	1.235	6	5	15	0	1	1
rs72845046	6	27575268	T	A	0.06958	0.535911	0.202984	rs1225595	20	RNU6-471P	10971	intergenic	1.235	6	5	14	0	1	1
rs9348772	6	27656090	G	T	0.3091	0.721271	0.43351	rs1225595	20	RP1-15D7.1	35485	intergenic	1.235	4	1	1	0	1	1
rs62434666	7	1865260	G	A	0.1968	0.0230073	0.178098	rs28661143	23	MAD1L1	0	intronic	1.235	5	4	15	1	1	1
rs117828756	8	120871603	G	A	0.04871	0.0347971	0.0526137	rs13258592	28	RN7SL396P	3298	intergenic	1.235	7	5	15	1	1	1
rs7945077	11	1234270	G	T	0.2416	0.911845	0.147161	rs7927882	32	MUC5B	10025	intergenic	1.235	6	5	15	0	1	1
rs560890042	16	89213589	GGAGGGAGGGTCCACAGAGT	G	0.3161	NA	0.151704	rs117169628	38	ACSF3	0	intronic	1.235	NA	4	5	1	1	1
rs62073097	17	44316389	G	A	0.2416	0.999964	0.99463	rs80028338	41	RP11-259G18.2	4582	intergenic	1.235	NA	5	15	0	1	1
rs681907	1	78692013	T	C	0.2197	0.0762034	0.14249	rs12732514	2	RP11-183M13.1	3269	intergenic	1.234	7	5	15	0	1	1
rs539423746	3	100759548	CCACACACA	C	0.1581	NA	0.068684	rs75017790	12	ABI3BP	47188	intergenic	1.234	NA	5	15	0	1	1
rs12187380	5	162784403	T	C	0.4513	0.0114189	0.101281	rs213504	17	RP11-541P9.3	0	ncRNA_intronic	1.234	7	5	15	0	1	1
rs9470007	6	35349739	T	C	0.07455	0.171532	0.137476	rs9469904	21	PPARD	0	intronic	1.234	1f	2	5	1	1	1
rs2525548	7	99553167	C	G	0.4543	0.76137	0.330729	rs2897075	25	SNORA40	3385	intergenic	1.234	1d	7	14	0	1	1
rs10600854	8	61372772	AAG	A	0.3757	NA	0.288906	rs11774286	27	RP11-163N6.2	0	ncRNA_intronic	1.234	NA	5	15	0	1	1
rs10101620	8	121088993	T	C	0.3946	NA	0.301973	rs13258592	28	COL14A1	0	intronic	1.234	6	5	15	1	1	1
rs1833016	9	117544718	C	G	0.2256	0.0186212	0.124537	rs722126	30	TNFSF15	2196	intergenic	1.234	5	5	15	1	1	1
rs72842488	11	1123888	C	T	0.1014	0.753461	0.134455	rs12802931	32	MUC2	19468	intergenic	1.234	4	2	15	0	1	0
rs605652	11	84770837	G	A	0.4026	0.026289	0.172002	rs10898392	33	DLG2	0	intronic	1.234	NA	1	15	1	1	1
rs560214	11	84801303	G	C	0.4016	0.0333592	0.180123	rs10898392	33	DLG2	0	intronic	1.234	5	5	15	1	1	1
rs151291430	22	28887514	C	T	0.02187	0.0324164	0.188344	rs16986308	46	TTC28	0	intronic	1.234	7	5	15	1	1	1
rs36033613	7	99921243	A	C	0.162	0.07546	0.131464	rs2897075	25	PMS2P1	0	ncRNA_intronic	1.233	4	4	5	1	1	1
rs28490296	8	120823784	C	T	0.2058	0.0717587	0.0581509	rs13258592	28	TAF2	0	intronic	1.233	7	4	5	1	1	1
rs12804255	11	85051005	A	G	0.1113	0.0288122	0.108421	rs10898392	33	DLG2	0	intronic	1.233	6	5	15	1	1	0
rs117363361	22	28283651	C	T	0.0169	0.414003	0.153029	rs16986308	46	PITPNB	0	intronic	1.233	5	4	4	1	1	1
rs56195275	3	169137301	A	C	0.2475	0.0215727	0.065147	rs116827288	13	MECOM	0	intronic	1.232	6	9	15	1	1	1
rs59261051	7	99650429	C	T	0.2744	0.259103	0.267703	rs2897075	25	ZSCAN21	0	intronic	1.232	5	4	5	1	1	1
rs4439732	15	40858217	G	C	0.1312	0.936924	0.849124	rs7172947	36	C15orf57	960	upstream	1.232	5	1	5	1	1	1
rs34520548	15	41098418	CT	C	0.3638	NA	0.0749279	rs7172947	36	DNAJC17	0	intronic	1.232	NA	1	5	1	1	1
rs10888393	1	150745604	T	A	0.3718	0.0461587	0.273013	rs16837903	3	RP11-363I22.3	7143	intergenic	1.231	6	5	15	1	1	1
rs72495863	2	29403706	ATG	A	0.4085	NA	0.164499	rs6748797	6	CLIP4	0	intronic	1.231	NA	4	5	1	1	1
rs148072774	4	90016336	G	A	0.09046	0.0466679	0.0781191	rs13146548	14	FAM13A	0	NA	1.231	7	14	15	1	1	1
rs34252268	4	90065075	AG	A	0.1024	NA	0.104368	rs13146548	14	RNU6-907P	12970	intergenic	1.231	NA	5	15	0	0	1
rs58020991	6	28371794	G	A	0.2376	0.12028	0.247129	rs3117333	20	ZSCAN12	4282	intergenic	1.231	7	5	14	1	1	1
rs9380102	6	28951014	C	A	0.07952	NA	0.0794367	rs1225595	20	HCG15	2965	intergenic	1.231	4	1	5	0	1	1
rs4577861	7	1816322	C	T	0.2416	NA	0.07731	rs28661143	23	AC074389.1	4007	intergenic	1.231	6	5	15	0	1	1
rs73467230	7	128722340	G	T	0.04473	0.312972	0.0567471	rs11770889	26	RP11-286H14.2	13014	intergenic	1.231	5	5	15	0	1	1
rs2326377	8	120768936	G	A	0.3459	0.366519	0.275816	rs13258592	28	TAF2	0	intronic	1.231	7	4	4	1	1	0
rs72733469	15	40819191	C	T	0.3419	0.0327093	0.0930214	rs7172947	36	RP11-111A22.1	0	ncRNA_intronic	1.231	5	5	15	1	1	1
rs9944524	17	16212650	A	G	0.4911	0.724412	0.919801	rs12945855	39	PIGL	0	intronic	1.231	6	4	5	1	1	1
rs7253390	19	46188626	A	C	0.2525	0.0183109	0.0543251	rs11669442	44	GIPR	1643	intergenic	1.231	7	4	4	1	1	1
19:46344485:C:G	19	46344485	G	C	0.4404	NA	0.291601	rs11669442	44	SYMPK	0	NA	1.231	NA	4	4	1	1	1
rs9625371	22	28354695	C	T	0.07853	0.062554	0.556814	rs16986308	46	TTC28-AS1	0	ncRNA_intronic	1.231	7	5	15	0	1	1
rs2704580	4	89944447	G	A	0.09046	0.015505	0.0781191	rs13146548	14	FAM13A	0	intronic	1.23	NA	5	5	1	1	1
rs146750547	5	162944436	G	GGAC	0.171	NA	0.491116	rs213504	17	MAT2B	0	UTR3	1.23	NA	4	4	1	1	1
rs12950965	17	43551151	C	G	0.1958	NA	0.752898	rs80028338	41	PLEKHM1	0	intronic	1.23	7	4	5	1	1	1
rs140712254	17	44287709	A	AG	0.1978	NA	0.783753	rs80028338	41	KANSL1	0	intronic	1.23	NA	4	5	1	1	1
rs535342277	17	44336619	A	AGGG	0.2425	NA	0.978519	rs80028338	41	RP11-259G18.3	297	downstream	1.23	NA	1	15	0	1	1
rs563299077	22	30807731	CAAAAAAAAAAAAA	C	0.2634	NA	0.0656143	rs73159006	46	RNF215:SEC14L2:RP4-539M6.19	0:0:0	intronic	1.23	NA	4	5	1	1	1
rs729829	1	9158997	T	C	0.4344	0.0329549	0.221183	rs770020	1	GPR157	1366	intergenic	1.229	1f	4	15	1	1	1
rs139386181	1	77798289	A	ATTAT	0.2107	NA	0.0918538	rs35535570	2	AK5	0	intronic	1.229	NA	5	15	1	0	1
rs1574437	2	169490596	C	T	0.3429	0.416754	0.114566	rs1452286	10	CERS6	0	intronic	1.229	3a	5	5	1	1	1
rs77915941	6	46946896	T	C	0.02286	0.0382368	0.718993	rs9463276	22	GPR110	18543	intergenic	1.229	5	7	15	0	0	1
rs1107592	7	2041432	A	G	0.3996	0.765376	0.198409	rs28661143	23	MAD1L1	0	intronic	1.229	NA	4	5	1	1	1
rs62054438	17	43825711	A	C	0.2396	NA	0.994629	rs80028338	41	CRHR1:RP11-105N13.4	0:0	ncRNA_intronic	1.229	5	5	14	1	1	1
rs584660	1	78603789	C	T	0.2376	0.16324	0.190852	rs12732514	2	GIPC2	0	UTR3	1.228	NA	5	15	1	1	1
rs11162511	1	79034461	C	T	0.05368	0.132943	0.0973902	rs35535570	2	PTGFR	29026	intergenic	1.228	6	14	15	0	1	1
rs74731230	3	101735337	C	T	0.06362	0.0110825	0.0750924	rs75017790	12	RP11-221J22.1:RP11-221J22.2	18566:18566	intergenic	1.228	4	5	15	0	0	1
rs9380003	6	27644227	C	G	0.169	0.0581936	0.154917	rs1225595	20	RP1-15D7.1	23622	intergenic	1.228	6	5	14	0	1	1
rs480699	6	27755800	C	G	0.03181	0.0392479	0.0604143	rs1225595	20	RSL24D1P1	6909	intergenic	1.228	6	5	14	0	1	1
rs4713190	6	28942833	G	A	0.4374	NA	0.0538935	rs3117333	20	RN7SL471P	2418	intergenic	1.228	7	5	15	0	1	1
rs9394303	6	35501946	G	A	0.4851	NA	0.295238	rs2273003	21	RP3-340B19.3	10462	intergenic	1.228	7	5	15	0	1	1
rs7810323	7	1843794	G	T	0.3817	NA	0.545404	rs28661143	23	MAD1L1	11634	intergenic	1.228	2a	2	15	0	1	1
rs4424195	7	99642745	A	G	0.2773	0.264364	0.264958	rs2897075	25	ZKSCAN1	3432	intergenic	1.228	1b	2	5	1	1	1
rs11482845	9	136179684	G	GT	0.3419	NA	0.0842151	rs56343119	31	Y_RNA	1637	intergenic	1.228	NA	7	15	0	0	0
rs8072330	17	41531534	A	C	0.163	NA	0.0606943	rs2343820	40	MIR2117	2965	intergenic	1.228	6	5	15	0	1	1
rs985253	5	162997442	G	A	0.3668	0.0950174	0.146162	rs213504	17	MAT2B	51099	intergenic	1.227	7	5	15	0	1	1
rs62511578	8	61119546	G	T	0.06064	0.0318864	0.0901345	rs11774286	27	CA8	0	intronic	1.227	7	4	15	1	1	1
rs12171132	22	28495831	G	A	0.01193	NA	0.120267	rs16986308	46	TTC28	0	intronic	1.227	5	4	5	1	1	1
rs12166158	22	28518150	T	C	0.07753	0.286873	0.607763	rs16986308	46	TTC28	0	intronic	1.227	5	5	15	1	1	1
rs139403044	2	29422658	AACC	A	0.07256	NA	0.236646	rs6748797	6	ALK	0	intronic	1.226	NA	4	15	1	0	1
rs72891212	2	169282204	A	G	0.03976	0.01247	0.0587258	rs1452286	10	RN7SL95P	15211	intergenic	1.226	7	5	15	0	0	1
5:163084455:A:AAACAACAACAAC	5	163084455	A	AAACAACAACAAC	0.07555	NA	0.0624025	rs213504	17	RP11-756G12.1	51760	NA	1.226	NA	5	15	0	0	0
rs7756405	6	34722659	G	A	0.335	0.732593	0.753957	rs9469904	21	SNRPC	2523	intergenic	1.226	5	5	15	1	1	1
rs7357376	8	61486173	A	G	0.2167	0.82244	0.671999	rs11774286	27	RAB2A	0	intronic	1.226	5	4	5	1	1	1
rs66540057	17	16155380	CTTT	C	0.4712	NA	0.972941	rs12945855	39	PIGL	0	intronic	1.226	NA	5	5	1	1	1
rs555776298	17	43665468	T	G	0.2425	NA	0.968733	rs80028338	41	DND1P1	1172	intergenic	1.226	NA	5	15	0	1	1
rs5828256	19	46450728	GT	G	0.335	NA	0.0600687	rs11669442	44	NOVA2	0	intronic	1.226	NA	4	14	1	0	1
rs10873966	1	78638316	A	G	0.3827	0.841423	0.39636	rs12732514	2	RNFT1P2	1394	intergenic	1.225	7	2	15	0	1	1
rs16855390	2	169352406	G	T	0.07654	0.0412071	0.0913361	rs1452286	10	CERS6	0	intronic	1.225	4	4	15	1	1	1
rs12212632	6	27472416	T	C	0.06958	0.176048	0.0951219	rs1225595	20	XXbac-BPGBPG34I8.1	10401	intergenic	1.225	5	5	14	0	1	1
rs4713182	6	28833225	G	A	0.08449	NA	0.0630019	rs1225595	20	XXbac-BPG308K3.6	817	upstream	1.225	4	1	5	0	1	1
rs9393944	6	29078234	G	A	0.09245	NA	0.057953	rs1225595	20	OR2J3	1433	intergenic	1.225	7	13	15	1	1	1
rs67242422	17	41530674	A	AG	0.1561	NA	0.0674096	rs2343820	40	MIR2117	2105	intergenic	1.225	NA	5	15	0	0	1
rs5752667	22	28349827	C	G	0.4851	0.0282493	0.120527	rs16986308	46	TTC28-AS1	0	ncRNA_intronic	1.225	7	5	15	0	1	1
rs132537	22	29303137	G	A	0.2406	0.0129109	0.06326	rs16986308	46	ZNRF3	0	intronic	1.225	6	5	5	1	1	1
rs10178180	2	29404251	G	A	0.2296	0.552329	0.310983	rs6748797	6	CLIP4	0	intronic	1.224	7	4	5	1	1	1
rs184654531	3	101441985	T	C	0.08946	NA	0.452685	rs75017790	12	CEP97	783	upstream	1.224	6	5	15	1	1	1
rs6937784	6	34644276	T	G	0.335	0.796848	0.731595	rs9469904	21	C6orf106	0	intronic	1.224	3a	4	5	1	1	1
rs58737173	6	34728666	C	CA	0.2435	NA	0.131136	rs9469904	21	SNRPC	0	intronic	1.224	NA	4	5	1	1	1
rs59580018	8	61040463	C	A	0.05964	NA	0.0899005	rs11774286	27	SLC2A13P1	13916	intergenic	1.224	7	14	15	0	1	1
rs78506181	17	43897480	A	G	0.2396	NA	0.994629	rs80028338	41	CRHR1	0	intronic	1.224	5	5	15	1	1	0
rs8108864	19	46301671	G	A	0.328	0.881697	0.631909	rs11669442	44	RSPH6A	0	intronic	1.224	7	5	5	1	1	1
rs12133235	1	150165849	A	C	0.4304	0.0591906	0.0751945	rs16837903	3	RN7SL480P	18080	intergenic	1.223	6	5	15	0	1	1
rs183257831	5	1307642	A	G	0.2217	NA	0.0862963	rs2736099	15	MIR4457	1782	intergenic	1.223	6	5	15	0	0	1
rs72839468	6	27301734	A	G	0.07455	0.185025	0.0939894	rs1225595	20	VN1R10P	7991	intergenic	1.223	3a	1	15	0	1	1
rs200551415	6	28316902	GTA	G	0.03181	NA	0.112683	rs1225595	20	ZSCAN31	0	intronic	1.223	NA	5	14	1	1	1
rs11976770	7	128755618	C	T	0.4026	0.0203559	0.117978	rs11770889	26	CYCSP20	1948	intergenic	1.223	5	7	15	0	1	1
rs73317770	8	121142385	G	A	0.3091	0.0843274	0.153474	rs13258592	28	COL14A1	0	intronic	1.223	5	5	15	1	1	1
rs35330014	17	41212547	C	T	0.3598	0.68711	0.975601	rs2343820	40	BRCA1	0	intronic	1.223	7	4	5	1	1	1
rs242930	17	43939497	T	C	0.3231	NA	0.180223	rs80028338	41	MAPT-AS1	0	ncRNA_intronic	1.223	NA	5	14	0	1	1
rs202078093	22	28480442	T	A	0.06859	0.195067	0.546472	rs16986308	46	TTC28	0	intronic	1.223	7	5	15	1	1	1
rs4234448	3	44766879	G	C	0.4195	0.248105	0.0579601	rs74341405	11	ZNF502	1555	intergenic	1.222	6	5	9	1	1	1
rs3129171	6	29155749	G	A	0.2028	NA	0.303043	rs3117333	20	OR2J4P	5526	intergenic	1.222	6	9	15	0	1	0
rs9368878	6	35585614	C	T	0.3062	0.619542	0.378738	rs2273003	21	FKBP5	0	intronic	1.222	5	4	4	1	1	1
rs6967286	7	2212758	C	A	0.3738	0.292844	0.0905755	rs28661143	23	MAD1L1	0	intronic	1.222	4	2	7	1	1	1
rs62471942	7	99393523	C	G	0.1392	0.745689	0.068445	rs2897075	25	CYP3A4	11634	intergenic	1.222	7	5	15	0	1	1
rs7107271	11	784775	T	G	0.4732	NA	0.213126	rs1130698	32	AP006621.5	477	downstream	1.222	NA	4	5	1	1	1
rs62076366	17	41094461	C	T	0.3131	0.108311	0.36683	rs2343820	40	SNORA40	1741	intergenic	1.222	6	5	15	1	1	1
rs113890178	17	41108770	C	T	0.05765	0.0323664	0.112588	rs2343820	40	PTGES3L-AARSD1:AARSD1	0:0	intronic	1.222	6	4	4	1	1	1
rs2532267	17	44250616	G	A	0.2406	1	1	rs80028338	41	KANSL1	0	intronic	1.222	NA	4	5	1	1	1
rs1533289	4	89992265	T	C	0.09046	0.0256763	0.0781191	rs13146548	14	FAM13A	0	NA	1.221	NA	5	15	1	1	1
rs3917498	7	94946255	G	T	0.3559	0.0602243	0.149765	rs17876187	24	PON1	0	intronic	1.221	NA	5	15	1	1	1
rs72819363	16	89256040	A	C	0.1809	0.0502836	0.0514072	rs117169628	38	CDH15	0	intronic	1.221	4	2	14	1	1	1
rs145688089	1	151173288	G	GTATTTATT	0.3986	NA	0.130165	rs16837903	3	PIP5K1A	0	intronic	1.22	NA	1	5	1	1	1
rs77477555	4	89929228	A	G	0.2227	NA	0.251678	rs13146548	14	FAM13A	0	intronic	1.22	5	2	5	1	1	1
rs35771141	4	90065409	C	CT	0.4294	NA	0.404634	rs13146548	14	RNU6-907P	13304	intergenic	1.22	NA	5	15	0	1	1
rs1433776	5	162995787	C	G	0.4722	0.039849	0.0932504	rs213504	17	MAT2B	49444	intergenic	1.22	7	5	14	0	1	1
rs9392163	6	7604567	G	A	0.168	0.161406	0.0869547	rs2076295	19	SNRNP48	0	intronic	1.22	7	4	4	1	1	1
rs3798352	6	34734809	T	A	0.336	0.766746	0.750728	rs9469904	21	SNRPC	0	intronic	1.22	6	4	4	1	1	1
rs368761945	7	128732696	A	AT	0.1282	NA	0.808559	rs35144535	26	RP11-286H14.2	2658	intergenic	1.22	NA	5	15	0	1	1
rs7214514	17	43387104	G	T	0.3141	NA	0.0810277	rs80028338	41	MAP3K14	0	ncRNA_intronic	1.22	5	3	5	0	1	1
rs3762730	3	101292335	C	G	0.4781	NA	0.141674	rs75017790	12	PCNP	603	upstream	1.219	NA	1	2	1	1	1
rs140206603	3	101398125	AT	A	0.4105	NA	0.216482	rs75017790	12	ZBTB11-AS1	63	downstream	1.219	NA	4	5	1	1	1
rs28825230	5	80954469	T	C	0.02386	0.0823363	0.100993	rs9686517	16	SSBP2	0	intronic	1.219	7	5	15	1	0	1
rs2393926	6	27320744	G	C	0.4324	0.0378989	0.0896115	rs1225595	20	ZNF204P	4859	intergenic	1.219	5	5	15	0	1	1
rs71548344	6	28560787	A	AT	0.2256	NA	0.202772	rs3117333	20	SCAND3	0	intergenic	1.219	NA	5	14	1	1	1
rs9380525	6	35633038	G	C	0.33	0.73046	0.339755	rs2273003	21	FKBP5	0	intronic	1.219	5	5	5	1	1	1
rs13240468	7	99842502	C	A	0.1193	NA	0.222587	rs2897075	25	GATS:GATS	0:0	ncRNA_intronic	1.219	7	5	15	1	1	1
rs4073559	8	120917443	G	C	0.2197	0.0894303	0.351664	rs13258592	28	DEPTOR	0	intronic	1.219	5	4	15	1	1	1
rs560470249	17	44362049	T	TA	0.06262	NA	0.354009	rs80028338	41	ARL17B	0	intronic	1.219	NA	5	15	1	1	1
rs469285	22	29948992	G	T	0.1968	0.269265	0.732194	rs73159006	46	THOC5	0	intronic	1.219	5	1	1	1	1	1
rs834236	1	150362968	C	T	0.3837	NA	0.244468	rs16837903	3	RPRD2	0	intronic	1.218	7	5	5	1	1	1
rs7531495	1	151325472	T	G	0.3767	0.0206503	0.0529377	rs16837903	3	RP11-126K1.6	4968	intergenic	1.218	6	5	15	1	1	1
rs6780457	3	169137059	C	T	0.1252	0.127775	0.0710705	rs1430435	13	MECOM	0	intronic	1.218	7	9	15	1	0	1
rs11784284	8	61421083	C	G	0.2177	0.825215	0.678636	rs11774286	27	RP11-163N6.2	0	ncRNA_intronic	1.218	7	5	15	1	1	1
rs532862172	19	5820269	T	TC	0.07753	NA	0.153834	rs17271883	43	AC011499.1	2666	intergenic	1.218	NA	5	15	1	1	1
rs76542858	22	29025880	T	C	0.02286	NA	0.176393	rs16986308	46	TTC28	0	intronic	1.218	4	2	15	1	1	1
rs7783384	7	128681297	T	C	0.3638	0.157047	0.0560722	rs35144535	26	TNPO3	0	intronic	1.217	4	2	5	1	1	1
rs62061800	17	44174109	G	C	0.2406	0.999424	1	rs80028338	41	KANSL1	0	intronic	1.217	7	5	5	1	1	1
rs527318161	17	44356770	G	A	0.2127	NA	0.847301	rs80028338	41	ARL17B	0	intronic	1.217	NA	5	15	1	1	1
rs113267526	22	30009755	C	CT	0.1998	NA	0.713115	rs73159006	46	NF2	0	intronic	1.217	NA	4	15	1	1	1
rs35022685	1	151036481	GTTAT	G	0.2256	NA	0.0833735	rs16837903	3	CDC42SE1:MLLT11	0:0	intronic	1.216	NA	1	5	1	1	1
rs12656563	5	162956023	G	A	0.06561	0.0285323	0.0545548	rs213504	17	MAT2B	9680	intergenic	1.216	5	5	15	1	1	1
rs11760284	7	1827569	C	T	0.2545	0.0160073	0.117862	rs28661143	23	AC074389.1	7141	intergenic	1.216	7	7	15	0	1	1
rs62509944	8	61074385	A	C	0.0507	0.044184	0.0866084	rs11774286	27	SLC2A13P1	19683	intergenic	1.216	7	14	15	0	1	1
rs574383787	1	78349467	T	TCAGCCTCCTGAGTAGCTGGGATTA	0.08052	NA	0.352422	rs35535570	2	NEXN-AS1	0	ncRNA_intronic	1.215	NA	5	15	1	1	0
rs4926394	1	150405177	C	G	0.3857	0.0589274	0.109403	rs16837903	3	RPRD2	0	intronic	1.215	7	4	5	1	1	1
rs6826407	4	89975033	T	C	0.336	0.527807	0.250259	rs13146548	14	FAM13A	0	intronic	1.215	7	1	15	1	1	1
rs549439399	6	28679665	CA	C	0.4712	NA	0.233652	rs1225595	20	RPSAP2	20128	intergenic	1.215	NA	5	14	0	1	1
rs6457823	6	35427556	G	A	0.03678	0.026391	0.0584131	rs9469904	21	FANCE	0	intronic	1.215	5	4	4	1	1	1
rs10808712	8	61629418	C	T	0.2634	0.0146066	0.144029	rs11774286	27	CHD7	0	intronic	1.215	5	5	5	1	1	1
rs4963057	11	1269672	T	C	0.4771	0.804077	0.51354	rs2075859	32	MUC5B:RP11-532E4.2	0:0	exonic	1.215	5	5	15	1	1	1
rs8176231	17	41220223	A	G	0.3598	0.785858	0.975601	rs2343820	40	BRCA1	0	intronic	1.215	NA	4	5	1	1	1
rs62054413	17	43813370	G	C	0.2396	NA	0.994629	rs80028338	41	CRHR1:RP11-105N13.4	0:0	ncRNA_intronic	1.215	5	5	14	1	1	1
rs12757384	1	214633137	G	T	0.1988	0.917097	0.921904	rs4233306	5	PTPN14	0	intronic	1.214	7	4	5	1	1	1
rs71548333	6	28397676	AAC	A	0.06859	NA	0.898168	rs3117333	20	ZSCAN23	2030	intergenic	1.214	NA	4	5	1	1	1
rs60137119	7	2083664	A	G	0.3827	0.889907	0.180167	rs28661143	23	MAD1L1	0	intronic	1.214	5	4	5	1	1	1
rs10978557	9	109371116	T	C	0.3817	0.192179	0.14223	rs962719	29	RP11-308N19.1	4039	intergenic	1.214	6	5	15	0	0	1
rs7847071	9	109371876	T	C	0.2614	0.0695103	0.0851795	rs962719	29	RP11-308N19.1	4799	intergenic	1.214	6	5	15	0	0	1
rs7172195	15	40994808	C	T	0.495	0.862843	0.18788	rs7172947	36	RAD51	0	intronic	1.214	6	4	5	1	1	1
rs12601710	17	16354301	G	A	0.3549	0.0379528	0.0726112	rs12945855	39	FAM211A-AS1:FAM211A	0:0	ncRNA_intronic	1.214	4	4	5	1	1	1
rs575215195	17	41385510	C	CA	0.3052	NA	0.763233	rs2343820	40	LINC00854	2171	intergenic	1.214	NA	5	5	0	1	1
rs2316766	17	43919068	G	T	0.2376	NA	0.983989	rs80028338	41	MAPT-AS1	1948	intergenic	1.214	5	5	15	1	1	1
rs367881532	17	44234265	C	CAAA	0.2396	NA	0.99463	rs80028338	41	KANSL1	0	intronic	1.214	NA	2	7	1	1	1
rs11579736	1	150950561	G	A	0.3668	0.0370997	0.26017	rs16837903	3	RP11-316M1.3	2550	intergenic	1.213	5	2	5	1	1	1
rs62175765	2	169266525	A	G	0.1918	0.29102	0.321615	rs1452286	10	RN7SL95P	30890	intergenic	1.213	6	5	15	0	1	1
rs13084432	3	101472829	A	G	0.335	0.247598	0.289955	rs75017790	12	CEP97	0	intronic	1.213	3a	4	5	1	1	1
rs147351060	6	27456764	C	T	0.07058	0.169004	0.0913163	rs1225595	20	ZNF184	15866	intergenic	1.213	7	14	15	0	1	1
rs35011434	6	28007406	AG	A	0.1978	NA	0.585025	rs1225595	20	OR2W2P	4772	intergenic	1.213	NA	13	14	0	1	1
rs1679732	6	28221264	G	A	0.1163	0.638145	0.499722	rs3117333	20	ZKSCAN4	0	intronic	1.213	5	2	14	1	1	1
rs62444907	7	2083267	C	T	0.173	0.0153002	0.0793734	rs28661143	23	MAD1L1	0	intronic	1.213	5	4	5	1	1	1
rs1322060	9	117697660	C	G	0.4095	0.506911	0.203012	rs722126	30	TNFSF8	4962	intergenic	1.213	5	5	15	1	1	1
rs9330460	9	136381536	A	G	0.04573	0.0183787	0.139938	rs56343119	31	TMEM8C	0	intronic	1.213	6	5	15	1	1	1
rs34374779	19	4617972	C	T	0.1829	0.921577	0.386219	rs35574495	43	CTB-50L17.2	3233	intergenic	1.213	5	5	14	0	1	0
rs9613983	22	29988768	T	C	0.2773	0.0773394	0.0941098	rs73159006	46	NF2	10776	intergenic	1.213	7	5	15	0	1	1
rs114439572	1	151214350	C	T	0.02883	0.220425	0.115005	rs16837903	3	PIP5K1A	0	intronic	1.212	5	4	4	1	1	1
rs3017901	4	89638127	C	T	0.2674	0.0457822	0.0549839	rs13146548	14	FAM13A-AS1	0	ncRNA_intronic	1.212	NA	4	5	1	1	1
rs2814965	6	34711946	C	T	0.1998	0.156095	0.244905	rs9469904	21	RP3-375P9.2	6	upstream	1.212	7	5	15	0	1	1
rs75665356	7	95422159	A	G	0.1133	0.0230153	0.0548349	rs17876187	24	DYNC1I1	0	intronic	1.212	7	5	15	1	1	1
rs111239664	8	120879843	G	A	0.1481	0.0701447	0.12771	rs13258592	28	KB-1471A8.1	0	ncRNA_exonic	1.212	7	5	15	1	1	1
rs6005881	22	29183133	A	G	0.2992	0.0609897	0.180241	rs16986308	46	CCDC117	0	UTR3	1.212	6	4	4	1	1	1
rs9436122	1	150476023	A	G	0.4453	NA	0.112264	rs16837903	3	TARS2	0	intronic	1.211	6	4	4	1	1	1
rs192276666	3	101442050	T	C	0.3628	NA	0.0953852	rs75017790	12	CEP97	718	upstream	1.211	6	5	5	1	1	1
rs532485304	3	169584786	A	AT	0.2624	NA	0.102649	rs1881966	13	LRRC31	0	intronic	1.211	NA	5	15	1	1	1
rs11097209	4	89944974	T	G	0.334	NA	0.244447	rs13146548	14	FAM13A	0	intronic	1.211	7	5	5	1	1	1
rs8352	5	1463051	G	C	0.2197	0.552026	0.319829	rs2617605	15	LPCAT1	0	UTR3	1.211	5	4	4	1	1	1
rs3117146	6	29007219	C	A	0.06958	NA	0.97059	rs3117333	20	OR2W1	4770	intergenic	1.211	7	13	15	1	1	1
rs10263066	7	1817409	C	T	0.2416	0.0122274	0.07731	rs28661143	23	AC074389.1	2920	intergenic	1.211	6	5	15	0	1	1
rs2280546	7	1976863	G	A	0.3887	0.956755	0.247481	rs28661143	23	MAD1L1	0	intronic	1.211	NA	3	5	1	1	1
rs1636986	7	99816272	G	A	0.2714	NA	0.19737	rs2897075	25	STAG3:GATS:GATS:PVRIG	0:0:0:0	exonic	1.211	5	1	5	1	1	0
rs6953497	7	128731316	A	G	0.2425	0.943227	0.876516	rs11770889	26	RP11-286H14.2	4038	intergenic	1.211	6	5	15	0	1	1
rs12288140	11	1138947	T	A	0.09443	0.548404	0.283311	rs7927882	32	MUC5AC	12632	intergenic	1.211	6	5	15	0	0	0
rs34349423	17	47860063	AC	A	0.3628	NA	0.0597524	rs3848456	42	FAM117A	0	intronic	1.211	NA	5	15	1	1	1
rs571335706	19	4621719	A	AT	0.2604	NA	0.0933488	rs8103192	43	CTB-50L17.2	0	ncRNA_exonic	1.211	NA	5	14	0	0	0
rs12471981	2	169256516	A	C	0.4165	0.769267	0.801345	rs1452286	10	RN7SL95P	40899	intergenic	1.21	6	5	15	0	1	1
rs9257250	6	28803633	A	T	0.07058	NA	0.955999	rs3117333	20	XXbac-BPG308K3.5	2012	intergenic	1.21	6	5	14	0	1	1
rs4721134	7	1912057	G	A	0.3767	0.971853	0.310469	rs28661143	23	MAD1L1	0	intronic	1.21	5	2	15	1	1	1
rs56035307	8	121014477	C	T	0.07555	0.0409263	0.0635746	rs13258592	28	DEPTOR	0	intronic	1.21	6	4	15	1	1	1
rs9666295	11	323222	C	T	0.172	0.116659	0.165051	rs9704108	32	RP11-326C3.11:IFITM3	0:0	ncRNA_intronic	1.21	6	5	5	1	1	1
rs79531877	13	73296825	C	G	0.172	0.357301	0.276215	rs41286076	34	MZT1	0	intronic	1.21	5	4	5	1	1	1
rs2078050	17	15994888	C	T	0.4344	0.808828	0.67746	rs12945855	39	NCOR1	0	UTR3	1.21	NA	4	4	1	1	1
rs12946819	17	16333422	G	T	0.3847	0.0330791	0.0832995	rs12945855	39	TRPV2	0	intronic	1.21	6	4	5	1	1	1
rs35938158	1	150213828	T	C	0.4314	0.125309	0.106852	rs16837903	3	RNU2-17P	4323	intergenic	1.209	6	5	15	1	1	1
rs34373541	1	155967374	GA	G	0.1928	NA	0.0598938	rs114525519	4	ARHGEF2:RP11-336K24.5	0:0	ncRNA_intronic	1.209	NA	5	15	1	1	1
rs11388951	7	94998126	C	CA	0.4811	NA	0.0793438	rs17876187	24	PON1:PON3	0:0	intronic	1.209	NA	4	15	1	1	1
rs2779187	17	15831365	G	A	0.1869	0.0880377	0.0846155	rs12945855	39	ADORA2B	16865	intergenic	1.209	4	2	15	0	1	1
rs572565519	6	28713968	T	A	0.01789	NA	0.177069	rs3117333	20	RPSAP2	13286	intergenic	1.208	NA	5	14	0	1	1
rs117398953	13	73504759	A	G	0.02286	0.0100033	0.0598154	rs41286076	34	PIBF1	0	intronic	1.208	6	4	5	1	1	0
rs12447227	16	89309087	C	T	0.4254	0.0226619	0.0801367	rs117169628	38	ZNF778	13723	intergenic	1.208	7	5	5	0	1	1
17:43777881:G:T	17	43777881	T	G	0.2396	NA	0.0890215	rs80028338	41	CRHR1:RP11-105N13.4	0:0	NA	1.208	NA	5	14	1	1	1
rs113238411	19	4612013	G	GGAAA	0.3817	NA	0.0527593	rs8103192	43	CTB-50L17.2	9192	intergenic	1.208	NA	2	14	0	0	0
rs72668189	4	90060820	C	G	0.2545	0.0217501	0.0681691	rs13146548	14	RNU6-907P	8715	intergenic	1.207	7	5	15	0	1	1
rs137940081	8	61537593	A	AAATG	0.3887	NA	0.325486	rs11774286	27	RAB2A	1406	intergenic	1.207	NA	4	5	1	1	1
rs62063265	17	44033468	G	A	0.2396	1	0.994629	rs80028338	41	MAPT	0	intronic	1.207	5	5	14	1	1	1
rs16893731	6	28130194	G	A	0.0328	0.0334082	0.0969443	rs1225595	20	ZNF192P1	0	ncRNA_intronic	1.206	3a	1	2	1	1	1
rs71546602	6	28137969	T	TG	0.2515	NA	0.924338	rs1225595	20	ZNF192P1	596	downstream	1.206	NA	2	15	0	1	1
rs1637761	7	2212923	G	T	0.4662	0.845795	0.123823	rs28661143	23	MAD1L1	0	intronic	1.206	4	2	5	1	1	1
rs4431629	8	121108668	C	T	0.4453	0.114031	0.0961033	rs13258592	28	COL14A1	0	intronic	1.206	7	5	15	1	1	1
rs7328685	13	73265858	C	A	0.3678	0.093031	0.0906872	rs41286076	34	RPL21P110	11972	intergenic	1.206	7	9	15	0	1	1
rs550416651	16	89275307	G	A	0.01392	0.0330711	0.0511561	rs117169628	38	RP11-46C24.7	6330	intergenic	1.206	NA	5	14	1	1	1
rs144161003	17	43378212	T	TA	0.2813	NA	0.0643464	rs80028338	41	MAP3K14	0	ncRNA_intronic	1.206	NA	2	5	0	1	1
rs142925250	17	43563606	A	T	0.2336	NA	0.480095	rs80028338	41	PLEKHM1	0	intronic	1.206	6	5	5	1	1	1
rs62055515	17	43956370	G	T	0.2396	NA	0.994629	rs80028338	41	MAPT-AS1	0	ncRNA_intronic	1.206	5	14	14	0	1	1
rs5762756	22	29104955	C	A	0.4264	NA	0.0569709	rs16986308	46	CHEK2	0	intronic	1.206	5	4	5	1	1	1
rs72314248	22	29219565	TACAC	T	0.1352	NA	0.0922894	rs16986308	46	CTA-292E10.6	0	ncRNA_intronic	1.206	NA	2	15	0	1	1
rs1260389	1	150372109	T	A	0.3837	NA	0.244468	rs16837903	3	RPRD2	0	intronic	1.205	6	4	5	1	1	1
rs372321426	5	1277720	T	TG	0.4066	NA	0.102711	rs2736099	15	TERT	0	intronic	1.205	NA	4	15	1	0	1
rs201905430	6	27916908	C	CAG	0.0159	NA	0.0547023	rs1225595	20	OR2B6	8110	intergenic	1.205	NA	5	15	1	0	1
rs2525553	7	99561548	T	C	0.4622	0.450155	0.304222	rs2897075	25	AZGP1	2794	intergenic	1.205	7	5	14	1	1	1
rs10982456	9	117690758	T	C	0.4473	0.490867	0.24986	rs722126	30	TNFSF8	0	intronic	1.205	5	1	14	1	1	1
rs187976925	11	1420541	A	G	0.05666	0.019581	0.121092	rs72846374	32	BRSK2	0	intronic	1.205	5	5	15	1	0	1
rs17413461	22	28853698	T	C	0.08946	0.834048	0.761925	rs16986308	46	TTC28	0	intronic	1.205	7	5	15	1	1	1
rs11162420	1	78627085	C	T	0.3439	0.192033	0.338946	rs12732514	2	RNFT1P2	9079	intergenic	1.204	6	5	15	0	1	1
rs672620	1	78684158	G	A	0.3588	0.255887	0.329657	rs12732514	2	RP11-183M13.1	11124	intergenic	1.204	7	5	15	0	1	1
rs143130022	8	120859901	CTTTTTCT	C	0.4354	NA	0.0724871	rs13258592	28	DSCC1	0	intronic	1.204	NA	4	5	1	1	1
rs572750161	17	41157592	C	CT	0.2296	NA	0.190681	rs2343820	40	IFI35	1149	intergenic	1.204	NA	4	5	1	1	1
rs1498308	1	150295131	G	T	0.3837	0.186739	0.244468	rs16837903	3	PRPF3	0	intronic	1.203	4	1	2	1	1	1
rs34999482	2	49742963	C	T	0.01093	NA	0.155919	rs71407585	7	RNU6-439P	281924	intergenic	1.203	7	9	15	0	0	1
rs58427219	3	100813880	C	T	0.1531	0.0284098	0.156338	rs75017790	12	ACTR3P3	68057	intergenic	1.203	7	5	15	0	1	1
rs7718935	5	80670995	C	G	0.4473	0.0118054	0.142941	rs9686517	16	ACOT12	0	intronic	1.203	7	5	15	1	1	1
rs34432857	6	27685825	G	A	0.07157	0.636425	0.20562	rs1225595	20	RP1-97D16.1	18953	intergenic	1.203	7	5	14	0	1	1
rs112920299	8	121065274	T	TA	0.3757	NA	0.30273	rs13258592	28	RP11-760H22.2	0	ncRNA_intronic	1.203	NA	4	15	1	1	1
rs1491106	9	109483517	G	T	0.3539	NA	0.978598	rs962719	29	RP11-308N19.5	1113	intergenic	1.203	5	5	15	0	0	1
rs692390	15	41486990	G	A	0.1988	0.160169	0.105799	rs7172947	36	EXD1	0	intronic	1.203	6	5	15	1	1	1
rs34471140	17	16306653	CT	C	0.166	NA	0.0722097	rs12945855	39	RP11-138I1.2	11184	intergenic	1.203	NA	5	15	0	1	1
rs10422143	19	46395303	A	G	0.2584	0.109704	0.0760718	rs11669442	44	MYPOP	0	intronic	1.203	6	4	5	1	1	1
rs462444	22	29974831	A	G	0.2495	0.542545	0.916546	rs73159006	46	NIPSNAP1	0	intronic	1.203	5	4	5	1	1	1
rs35927079	6	27668293	CA	C	0.1909	NA	0.0563566	rs1225595	20	RP1-97D16.1	36485	intergenic	1.202	NA	5	5	0	0	1
rs73742547	6	28339952	G	A	0.04871	0.0250437	0.0676706	rs1225595	20	ZKSCAN3	3004	intergenic	1.202	4	2	5	1	1	1
rs549987925	6	29078901	AGTT	A	0.09046	NA	0.0628716	rs1225595	20	OR2J3	766	upstream	1.202	NA	13	15	1	1	1
rs144551784	11	85119566	A	G	0.06859	0.031053	0.0993846	rs10898392	33	DLG2	0	intronic	1.202	7	9	15	1	1	1
rs33945274	17	41280073	G	A	0.3579	0.0549485	0.975736	rs2343820	40	NBR2	0	ncRNA_intronic	1.202	6	4	5	1	1	1
rs2137990	17	41317896	T	A	0.3618	0.740643	0.95175	rs2343820	40	RP11-242D8.1	0	ncRNA_intronic	1.202	6	4	5	1	1	1
rs62064643	17	43490853	G	A	0.1948	1	0.719439	rs80028338	41	ARHGAP27	0	intronic	1.202	4	2	15	1	1	1
rs4803854	19	46277288	C	A	0.4672	0.0912354	0.332497	rs11669442	44	DMPK	0	intronic	1.202	5	4	5	1	1	1
rs596123	1	79019872	C	A	0.2435	0.297381	0.0975896	rs12732514	2	PTGFR	14437	intergenic	1.201	4	9	15	0	1	1
rs112997866	3	101268113	C	CTATA	0.3837	NA	0.079502	rs75017790	12	TRMT10C	12592	intergenic	1.201	NA	7	15	0	1	1
rs2296362	6	34802999	T	C	0.1352	0.509118	0.396597	rs9469904	21	UHRF1BP1	0	intronic	1.201	NA	4	4	1	1	1
rs2572000	7	99509324	C	T	0.4235	0.223331	0.169891	rs2897075	25	TRIM4	0	intronic	1.201	NA	4	5	1	1	1
rs7815984	8	121103054	G	A	0.4443	0.0966599	0.0986246	rs13258592	28	COL14A1	0	intronic	1.201	6	5	15	1	1	1
rs573937446	22	29177373	CT	C	0.2972	NA	0.18259	rs16986308	46	CCDC117	0	intronic	1.201	NA	4	5	1	1	1
rs587671594	1	151123832	AT	A	0.2386	NA	0.0818288	rs16837903	3	SEMA6C	4727	intergenic	1.2	NA	5	5	1	1	1
rs199823123	3	101591223	CAA	C	0.4563	NA	0.080502	rs75017790	12	NFKBIZ	11356	intergenic	1.2	NA	5	15	0	1	1
rs567247012	17	44192592	A	AT	0.2416	NA	0.99463	rs80028338	41	KANSL1	0	intronic	1.2	NA	5	5	1	1	1
rs28595041	19	4611940	G	A	0.2753	0.0754692	0.138724	rs8103192	43	CTB-50L17.2	9265	intergenic	1.2	6	2	14	0	1	0
rs134490	22	28730175	C	T	0.1143	0.625679	0.95819	rs16986308	46	TTC28	0	intronic	1.2	6	5	15	1	1	1
rs72877679	4	90071172	C	G	0.07853	0.771423	0.114087	rs13146548	14	RNU6-907P	19067	intergenic	1.199	7	5	15	0	1	1
rs140483526	5	162849084	ATTTTTCTAC	A	0.1581	NA	0.818838	rs213504	17	RP11-541P9.3	0	ncRNA_intronic	1.199	NA	5	15	0	1	1
rs7785471	7	1839151	G	A	0.3807	NA	0.544846	rs28661143	23	MAD1L1	16277	intergenic	1.199	7	5	15	0	1	1
rs12113633	7	1932936	G	A	0.1938	0.0215588	0.159518	rs28661143	23	MAD1L1	0	intronic	1.199	5	4	5	1	1	0
rs142118184	8	61468442	C	G	0.01491	0.0195955	0.088468	rs11774286	27	RAB2A	0	intronic	1.199	6	5	5	1	0	0
rs2048239	8	120747941	C	T	0.3459	0.36187	0.275816	rs13258592	28	TAF2	0	intronic	1.199	NA	4	5	1	1	1
rs12449890	17	47898147	G	T	0.3191	0.0116959	0.075373	rs3848456	42	KAT7	0	intronic	1.199	5	4	5	1	1	1
rs11673407	19	5851336	A	G	0.4205	0.192965	0.0957668	rs17271883	43	FUT3:AC024592.9	0:0	ncRNA_intronic	1.199	2b	1	15	1	1	1
rs708687	19	5856574	C	T	0.1759	0.0153095	0.0718893	rs17271883	43	AC024592.9	0	ncRNA_intronic	1.199	6	5	15	1	1	1
rs5762753	22	29100985	G	C	0.3569	0.0368375	0.0557016	rs16986308	46	CHEK2	0	intronic	1.199	7	4	5	1	1	1
rs79315015	1	214605536	GA	G	0.1203	NA	0.11932	rs4233306	5	PTPN14	0	intronic	1.198	NA	5	15	1	0	1
rs145728364	6	27703403	C	A	0.06064	0.3876	0.147943	rs1225595	20	RP1-97D16.1	1375	intergenic	1.198	6	5	14	0	1	1
rs1233618	6	28742850	G	A	0.07058	NA	0.927179	rs3117333	20	AL662890.1	842	upstream	1.198	3a	5	13	0	1	1
rs4255033	7	1812295	G	A	0.2416	0.0121236	0.0809209	rs28661143	23	AC074389.1	8034	intergenic	1.198	7	5	15	0	1	1
rs34691806	7	128962015	C	G	0.02883	0.112745	0.0874671	rs35144535	26	AHCYL2	0	intronic	1.198	6	4	15	1	1	1
rs16893252	8	120879600	G	A	0.1481	0.0697227	0.12771	rs13258592	28	KB-1471A8.1	58	downstream	1.198	1b	2	15	1	1	1
rs574565560	17	15836265	ATTTTT	A	0.1819	NA	0.0817567	rs12945855	39	ADORA2B	11965	intergenic	1.198	NA	5	15	0	1	1
rs33933393	17	41317432	C	T	0.3588	0.840934	0.979796	rs2343820	40	RP11-242D8.1	0	ncRNA_intronic	1.198	6	5	5	1	1	1
rs573876951	17	43594575	A	G	0.3877	NA	0.1314	rs80028338	41	LRRC37A4P:RP11-798G7.5	0:0	ncRNA_exonic	1.198	NA	5	15	0	1	1
rs9348763	6	27302919	G	C	0.07455	0.188329	0.0939894	rs1225595	20	VN1R10P	9176	intergenic	1.197	4	1	14	0	1	1
rs4713188	6	28926026	G	T	0.4235	NA	0.0508236	rs3117333	20	KRT18P1	10880	intergenic	1.197	5	5	14	0	1	1
rs12545863	8	120918111	C	G	0.4384	0.982264	0.991963	rs13258592	28	DEPTOR	0	intronic	1.197	7	4	15	1	1	1
rs532861	9	136171344	C	T	0.4046	0.4139	0.0571541	rs56343119	31	Y_RNA	6608	intergenic	1.197	7	9	14	0	1	0
rs117364724	11	962357	G	A	0.09841	NA	0.0600483	rs138349237	32	AP2A2	0	intronic	1.197	5	4	4	1	1	1
rs71152804	17	16327475	GT	G	0.3141	NA	0.0509358	rs12945855	39	TRPV2	0	intronic	1.197	NA	4	5	1	1	1
rs17574228	17	44104509	T	C	0.2406	1	1	rs80028338	41	MAPT	0	UTR3	1.197	1f	4	4	1	1	1
rs16985951	22	28469825	T	C	0.02286	0.0213546	0.1249	rs16986308	46	TTC28	0	intronic	1.197	7	4	15	1	1	1
rs135659	22	28563452	T	C	0.02187	NA	0.151049	rs16986308	46	TTC28	0	intronic	1.197	7	5	15	1	1	1
rs12402939	1	150615094	A	C	0.4175	0.337283	0.240821	rs16837903	3	GOLPH3L	3606	intergenic	1.196	6	1	5	1	1	1
rs243071	2	60619028	A	G	0.4195	0.0679109	0.069971	rs1123573	8	AC007381.2	517	upstream	1.196	NA	5	15	0	1	1
rs4668073	2	169415723	C	A	0.09344	0.0109491	0.0939734	rs1452286	10	CERS6	0	intronic	1.196	5	5	5	1	0	1
rs35213381	4	89966394	AC	A	0.2823	NA	0.320565	rs13146548	14	FAM13A	0	intronic	1.196	NA	5	15	1	1	1
rs2187807	6	28926918	T	C	0.4324	NA	0.0518863	rs3117333	20	KRT18P1	9988	intergenic	1.196	NA	5	15	0	1	1
rs9257670	6	29246571	C	T	0.3966	NA	0.112044	rs3117333	20	XXbac-BPG308J9.3	0	ncRNA_intronic	1.196	7	14	15	0	1	1
rs11761882	7	99581469	T	C	0.4115	0.976998	0.592033	rs2897075	25	AZGP1P1	0	ncRNA_exonic	1.196	5	6	15	1	1	1
rs529813528	8	120928185	TAAAAAAAAAAAA	T	0.1948	NA	0.295083	rs13258592	28	DEPTOR	0	intronic	1.196	NA	5	15	1	1	1
rs72837823	17	44927245	A	G	0.1402	0.0567896	0.182582	rs11654422	41	WNT9B	0	intronic	1.196	7	5	13	1	1	1
rs761322	22	28500159	C	G	0.06759	0.324852	0.557396	rs16986308	46	TTC28	0	intronic	1.196	5	4	5	1	1	1
1:150745553:C:G	1	150745553	C	G	0.02584	NA	0.140452	rs16837903	3	CTSS	7119	intergenic	1.195	7	5	15	1	1	1
rs6683015	1	150747411	G	T	0.338	0.0577093	0.0818383	rs16837903	3	RP11-363I22.3	5336	intergenic	1.195	1f	2	15	1	1	1
rs7366148	1	151016999	G	A	0.1938	0.0103611	0.113856	rs16837903	3	BNIPL	0	intronic	1.195	7	4	5	1	1	1
rs6744522	2	29449423	G	A	0.4533	0.0199796	0.0904904	rs6748797	6	ALK	0	intronic	1.195	3a	5	14	1	1	1
rs10033435	4	89912583	C	T	0.09245	0.0144349	0.0819161	rs13146548	14	FAM13A	0	intronic	1.195	7	5	15	1	1	1
rs146693059	4	89937339	TA	T	0.1133	NA	0.0912014	rs13146548	14	FAM13A	0	intronic	1.195	NA	4	5	1	1	1
rs4541974	8	121167286	T	C	0.2992	0.172155	0.154046	rs13258592	28	COL14A1	0	intronic	1.195	6	5	15	1	1	1
rs7119372	11	85231475	G	A	0.1213	0.198035	0.080181	rs10898392	33	DLG2	0	intronic	1.195	7	5	15	1	1	0
rs74784617	13	73326282	T	C	0.174	0.506175	0.286958	rs41286076	34	BORA	0	intronic	1.195	7	4	4	1	1	1
rs200297128	1	79045896	G	GTTGT	0.2296	NA	0.0973574	rs12732514	2	IFI44L	39710	intergenic	1.194	NA	14	15	0	1	1
rs7570641	2	60705232	G	A	0.2584	0.940002	0.564206	rs1123573	8	BCL11A	0	intronic	1.194	7	4	15	1	0	1
rs148127458	7	128952768	C	CTA	0.02883	NA	0.0874671	rs35144535	26	AHCYL2	0	intronic	1.194	NA	4	15	1	0	1
rs78738059	8	60977275	C	A	0.05666	0.034485	0.0680497	rs11774286	27	RP11-27P7.1	0	ncRNA_intronic	1.194	6	5	15	0	1	1
rs182644520	8	61039684	T	G	0.05865	0.0560254	0.086458	rs11774286	27	SLC2A13P1	14695	intergenic	1.194	6	14	15	0	1	1
rs5744003	11	1300794	G	A	0.03877	0.208862	0.132928	rs12280761	32	TOLLIP	0	intronic	1.194	NA	4	4	1	0	1
rs34041495	17	15921569	TG	T	0.4672	NA	0.768195	rs12945855	39	TTC19	0	intronic	1.194	NA	4	5	1	1	1
rs11650732	17	41432820	A	G	0.3728	0.245255	0.95657	rs2343820	40	LINC00910	14392	intergenic	1.194	7	5	15	0	1	0
rs56189701	17	43987801	T	C	0.2386	1	0.989292	rs80028338	41	MAPT:RP11-669E14.4	0:0	ncRNA_intronic	1.194	6	5	14	1	1	1
rs66715000	3	101159633	C	T	0.4115	0.417033	0.18367	rs75017790	12	SENP7	0	intronic	1.193	5	5	15	1	1	1
rs1408255	6	35135714	G	A	0.1909	0.0349321	0.173299	rs9469904	21	TCP11	19326	intergenic	1.193	NA	5	15	0	1	1
rs10953151	7	95091898	C	T	0.2962	0.00999071	0.153188	rs17876187	24	AC004012.1	9248	intergenic	1.193	7	9	15	0	1	1
rs290172	11	85412223	A	T	0.3012	0.189062	0.179112	rs10898392	33	SYTL2	0	intronic	1.193	6	4	15	1	1	1
rs17651093	17	44049550	G	A	0.2406	1	1	rs80028338	41	MAPT	0	intronic	1.193	1f	4	15	1	1	1
rs13401861	2	60619814	T	C	0.163	0.0741397	0.0529752	rs1123573	8	AC007381.2	1303	intergenic	1.192	5	5	15	0	0	1
rs6735239	2	64931994	T	C	0.2316	0.128087	0.156062	rs2422278	9	SERTAD2	0	NA	1.192	6	5	15	1	1	1
rs10193556	2	169521504	C	G	0.09145	0.0280893	0.0557512	rs1452286	10	CERS6	0	intronic	1.192	5	4	15	1	0	1
rs34624546	3	101374226	T	G	0.328	0.503422	0.302267	rs75017790	12	ZBTB11	0	intronic	1.192	4	4	4	1	1	1
rs59743198	6	28050774	TAAAA	T	0.1978	NA	0.63485	rs1225595	20	ZNF165	0	intronic	1.192	NA	1	5	1	1	1
rs561554507	13	73536734	C	CA	0.2048	NA	0.254804	rs41286076	34	PIBF1	0	intronic	1.192	NA	5	5	1	1	1
rs1230101	17	43483774	G	A	0.3082	0.986154	0.128123	rs80028338	41	ARHGAP27	0	intronic	1.192	1f	1	5	1	1	1
rs12133075	1	78617646	G	A	0.4334	0.946452	0.452181	rs12732514	2	GIPC2	13512	intergenic	1.191	6	5	15	0	1	1
rs834242	1	150379858	G	A	0.4085	0.0343524	0.129829	rs16837903	3	RPRD2	0	intronic	1.191	6	5	5	1	1	1
rs832621	1	150392909	C	G	0.4085	NA	0.129829	rs16837903	3	RPRD2	0	intronic	1.191	6	4	5	1	1	1
rs144979553	4	89975449	GAC	G	0.3579	NA	0.245082	rs13146548	14	FAM13A	0	intronic	1.191	NA	1	15	1	0	1
rs140252642	5	168641116	AAAG	A	0.2157	NA	0.0782417	rs146716399	18	SLIT3	0	intronic	1.191	NA	5	15	1	1	1
rs7774788	6	28346769	T	C	0.05169	0.0138289	0.0573957	rs1225595	20	ZSCAN12	0	UTR3	1.191	5	4	5	1	1	1
rs7381760	6	29254969	C	G	0.3598	NA	0.132677	rs3117333	20	XXbac-BPG308J9.3	0	ncRNA_intronic	1.191	6	9	15	0	1	1
rs2527895	7	99538594	A	G	0.4523	0.857128	0.322282	rs2897075	25	RP4-604G5.1	0	ncRNA_intronic	1.191	NA	5	14	0	1	1
rs12150435	17	43776391	G	C	0.2396	NA	0.994629	rs80028338	41	CRHR1:RP11-105N13.4	0:0	ncRNA_intronic	1.191	6	9	14	1	1	1
rs62056922	17	43787563	C	G	0.2406	NA	0.978561	rs80028338	41	CRHR1:RP11-105N13.4	0:0	ncRNA_intronic	1.191	5	7	14	1	1	1
rs5763688	22	30393503	C	G	0.4195	NA	0.120597	rs73159006	46	MTMR3	0	intronic	1.191	6	4	5	1	1	1
rs139536635	1	150831560	T	TA	0.3728	NA	0.271867	rs16837903	3	ARNT	0	intronic	1.19	NA	4	5	1	1	1
rs3846085	3	101059816	G	A	0.4115	0.44722	0.18367	rs75017790	12	SENP7	0	intronic	1.19	6	4	5	1	1	1
rs6805213	3	169448752	G	A	0.331	0.643968	0.123987	rs1881966	13	RNU6-637P	10670	intergenic	1.19	7	9	15	0	1	1
rs111238384	4	90002208	C	T	0.08946	0.0349465	0.127709	rs13146548	14	FAM13A	0	NA	1.19	5	5	15	1	1	1
rs10898383	11	84975539	T	C	0.2018	0.0318589	0.129605	rs10898392	33	DLG2	0	intronic	1.19	6	5	15	1	1	0
rs2170838	16	89312739	G	T	0.1262	0.0273045	0.0703509	rs117117251	38	RP11-46C24.5	10847	intergenic	1.19	NA	5	5	0	1	1
rs3760771	19	5842169	C	A	0.3718	0.0994866	0.193347	rs17271883	43	FUT3	729	downstream	1.19	NA	4	15	1	1	1
rs34832585	6	28150878	C	T	0.07256	0.725912	0.220093	rs1225595	20	ZNF192P2	4949	intergenic	1.189	7	9	15	0	1	1
rs72518555	6	35369346	CCAGGTCCT	C	0.03976	NA	0.0915558	rs9469904	21	PPARD	0	intronic	1.189	NA	2	5	1	1	1
rs2056480	7	1954301	G	A	0.3936	0.850293	0.219794	rs28661143	23	MAD1L1	0	intronic	1.189	5	4	5	1	1	1
rs1051482	15	40956471	A	C	0.3201	0.0155735	0.0874462	rs7172947	36	CASC5	0	UTR3	1.189	6	4	15	1	1	1
rs1918802	17	44215045	T	C	0.2416	1	0.994688	rs80028338	41	KANSL1	0	intronic	1.189	NA	4	5	1	1	1
rs11343063	5	80667237	AT	A	0.04672	NA	0.154722	rs9686517	16	ACOT12	0	intronic	1.188	NA	5	15	1	0	1
rs4278140	8	60498503	T	C	0.4493	0.013508	0.061267	rs11774286	27	RP11-379I19.1	0	ncRNA_intronic	1.188	5	9	15	0	1	1
rs5743915	11	1321596	G	A	0.3986	NA	0.221996	rs12280761	32	TOLLIP	0	intronic	1.188	NA	4	5	1	1	1
rs11658713	17	41467721	G	C	0.3817	0.0387598	0.296892	rs2343820	40	LINC00910	1153	intergenic	1.188	6	5	5	1	1	1
rs1871338	17	41475943	T	C	0.2575	0.0553801	0.341791	rs2343820	40	ARL4D	383	upstream	1.188	4	1	2	1	1	1
rs876944	17	44134391	G	T	0.2406	1	1	rs80028338	41	KANSL1	0	intronic	1.188	1f	2	5	1	1	1
rs71327321	22	29240443	A	G	0.1014	NA	0.0505044	rs16986308	46	CTA-292E10.6	0	ncRNA_intronic	1.188	5	5	15	0	1	1
rs35026058	1	9157361	CAT	C	0.1233	NA	0.0582954	rs770020	1	GPR157	3002	intergenic	1.187	NA	5	15	1	1	1
2:29434640:G:GAAAAGATTGATTGA	2	29434640	G	GAAAAGATTGATTGA	0.02386	NA	0.0727763	rs6748797	6	ALK	0	NA	1.187	NA	4	15	1	0	1
rs139332649	4	89874537	C	T	0.1779	0.202717	0.137768	rs13146548	14	FAM13A	0	intronic	1.187	7	2	15	1	0	1
rs112392870	5	80676346	G	GCACTT	0.1282	NA	0.991126	rs9686517	16	ACOT12	0	intronic	1.187	NA	4	15	1	1	1
rs11965538	6	28239915	G	A	0.1163	NA	0.499722	rs3117333	20	RP5-874C20.3	0	ncRNA_exonic	1.187	6	4	4	1	1	1
rs34313920	7	99943280	T	G	0.1123	NA	0.184521	rs2897075	25	STAG3L5P:STAG3L5P-PVRIG2P-PILRB:PILRB	0:0:0	ncRNA_intronic	1.187	7	4	5	1	1	1
rs4237184	9	109536222	C	T	0.339	0.0726496	0.0580883	rs962719	29	RP11-308N19.5	51010	intergenic	1.187	5	5	15	0	1	1
rs4944518	11	85235251	C	T	0.3042	0.222413	0.340588	rs10898392	33	DLG2	0	intronic	1.187	6	5	15	1	1	0
rs35503180	15	40856025	C	CT	0.2008	NA	0.46599	rs7172947	36	C15orf57	0	intronic	1.187	NA	1	5	1	1	1
rs76590424	16	90112204	CAAAAA	C	0.1252	NA	0.0711465	rs117117251	38	URAHP	0	ncRNA_intronic	1.187	NA	5	5	1	1	1
rs576695524	17	43704310	T	G	0.2366	NA	0.978653	rs80028338	41	CRHR1-IT1:CRHR1:RP11-105N13.4	0:0:0	ncRNA_intronic	1.187	NA	4	5	1	1	1
rs80209523	17	43933830	G	T	0.2356	NA	0.973485	rs80028338	41	MAPT-AS1	0	ncRNA_intronic	1.187	5	5	14	1	1	1
rs62071628	17	44356058	G	A	0.4016	0.988623	0.221013	rs80028338	41	ARL17B	0	intronic	1.187	6	5	15	1	1	1
rs11162418	1	78622891	G	C	0.3439	0.651545	0.338946	rs12732514	2	RNFT1P2	13273	intergenic	1.186	4	5	15	0	1	1
rs62444919	7	2109499	C	T	0.2087	0.015227	0.0924374	rs28661143	23	MAD1L1	0	intronic	1.186	5	4	5	1	1	1
rs4792709	17	15892441	A	T	0.4274	0.820991	0.65809	rs12945855	39	ZSWIM7	0	intronic	1.186	6	4	5	1	1	1
rs12089731	1	150647798	T	C	0.4314	0.235744	0.223765	rs16837903	3	GOLPH3L	0	intronic	1.185	7	4	5	1	1	1
rs72844218	6	28446983	A	G	0.05268	0.246056	0.131454	rs1225595	20	OR2E1P	23064	intergenic	1.185	5	1	13	0	1	0
rs554988450	8	61545577	G	GA	0.2306	NA	0.608993	rs11774286	27	RP11-91I20.3	0	ncRNA_intronic	1.185	NA	5	14	1	1	1
rs7836830	8	120793867	G	T	0.2058	0.0690657	0.0581509	rs13258592	28	TAF2	0	intronic	1.185	6	4	5	1	1	0
rs1813898	15	40848894	G	A	0.3956	0.0291661	0.110445	rs7172947	36	RP11-111A22.1:C15orf57	0:0	ncRNA_intronic	1.185	7	4	5	1	1	1
rs8071986	17	41162333	C	T	0.09543	0.220193	0.134575	rs2343820	40	IFI35	0	intronic	1.185	5	2	5	1	1	1
rs9620742	22	28257917	C	A	0.01988	0.181072	0.119764	rs16986308	46	PITPNB	0	intronic	1.185	7	4	4	1	1	1
rs485485	11	85495269	C	T	0.3588	0.539017	0.212997	rs10898392	33	SYTL2	0	intronic	1.184	7	5	15	1	1	1
rs564202608	13	73676354	TTTTATTTA	T	0.2087	NA	0.0573612	rs41286076	34	FABP5P1	1230	intergenic	1.184	NA	5	15	0	0	0
rs12598239	16	89277834	C	G	0.07853	0.0924369	0.113123	rs117169628	38	RP11-46C24.7	3803	intergenic	1.184	5	2	14	1	1	1
rs62056801	17	43979504	G	A	0.2396	1	0.994629	rs80028338	41	MAPT	0	intronic	1.184	6	5	14	1	1	1
rs12732514	1	78640339	C	T	0.4036	0.998096	1	rs12732514	2	RNFT1P2	3417	intergenic	1.183	7	5	15	0	1	1
rs7628516	3	101109702	C	T	0.4115	0.41692	0.18367	rs75017790	12	SENP7	0	intronic	1.183	6	5	15	1	1	1
rs149986	6	27993411	G	C	0.06759	NA	0.229871	rs1225595	20	OR2W2P	8313	intergenic	1.183	6	14	15	0	1	1
rs9357075	6	28982287	G	A	0.1551	NA	0.0574477	rs1225595	20	ZNF311	9193	intergenic	1.183	5	1	14	1	1	1
rs192444992	7	128805888	C	T	0.02087	0.0464626	0.142918	rs35144535	26	TSPAN33	0	intronic	1.183	7	4	5	1	1	1
rs35225972	11	1110395	G	A	0.337	0.372083	0.205092	rs7927882	32	MUC2	5975	intergenic	1.183	5	5	15	1	1	1
rs9573053	13	73458079	C	T	0.3201	0.0121686	0.089146	rs41286076	34	PIBF1	0	intronic	1.183	7	4	5	1	1	0
rs56695454	15	40680895	CA	C	0.4443	NA	0.741969	rs7165636	36	KNSTRN	0	intronic	1.183	NA	4	5	1	1	1
rs12938403	17	41482553	T	C	0.3777	0.0379574	0.297268	rs2343820	40	ARL4D	4047	intergenic	1.183	5	5	5	1	1	1
rs113960351	22	29135358	C	CT	0.0994	NA	0.406868	rs16986308	46	CHEK2	0	intronic	1.183	NA	5	5	1	1	1
rs10888392	1	150745600	T	A	0.3926	0.0333074	0.253418	rs16837903	3	RP11-363I22.3	7147	intergenic	1.182	6	5	15	1	1	1
rs6908615	6	27710249	C	T	0.01193	NA	0.0525437	rs1225595	20	RP1-97D16.1	3975	intergenic	1.182	5	5	14	0	1	1
rs9257572	6	29146107	T	G	0.4414	0.0395865	0.174621	rs1225595	20	OR2J4P	3179	intergenic	1.182	7	14	15	1	1	0
rs66926909	6	34690710	A	G	0.1352	0.474212	0.40487	rs9469904	21	RP11-140K17.2	6992	intergenic	1.182	5	5	15	0	1	1
rs7808907	7	128584084	T	C	0.4791	0.336477	0.0985064	rs35144535	26	IRF5	0	intronic	1.182	6	2	5	1	1	1
rs489896	11	85433726	C	T	0.2962	0.21105	0.182023	rs10898392	33	SYTL2	0	intronic	1.182	6	5	15	1	1	1
rs28665346	17	43563609	A	T	0.3837	NA	0.24708	rs80028338	41	PLEKHM1	0	intronic	1.182	6	5	5	1	1	1
rs555339349	17	44251554	ATG	A	0.2435	NA	0.984509	rs80028338	41	KANSL1	0	intronic	1.182	NA	4	5	1	1	1
rs538278649	17	44280598	TC	T	0.1968	NA	0.77898	rs80028338	41	KANSL1	0	intronic	1.182	NA	2	5	1	1	1
rs3890414	17	45119115	C	T	0.2545	0.0106527	0.078823	rs11654422	41	RP11-156P1.2:LRRC37A17P:RP11-156P1.3	0:0:0	ncRNA_intronic	1.182	7	5	15	1	1	1
rs76908754	1	9147871	G	A	0.05865	0.0202392	0.0597051	rs770020	1	SLC2A5	0	intronic	1.181	5	5	15	1	1	1
rs139936159	3	44390445	G	A	0.1322	NA	0.188119	rs74341405	11	TCAIM	0	intronic	1.181	6	5	5	1	1	1
rs158848	5	163075050	G	A	0.336	0.0100637	0.0714424	rs213504	17	RP11-756G12.1	61165	intergenic	1.181	6	5	15	0	0	0
rs6899389	6	28381140	C	A	0.2863	0.152032	0.254	rs1225595	20	RNU2-45P	2906	intergenic	1.181	7	5	15	0	1	1
rs79316477	6	34569485	C	A	0.1431	NA	0.428796	rs9469904	21	C6orf106	0	intronic	1.181	5	1	5	1	1	1
rs36073657	7	128651522	C	T	0.1004	0.914903	0.577627	rs35144535	26	TNPO3	0	intronic	1.181	6	4	5	1	1	1
rs2054669	8	61582563	C	T	0.4881	0.60948	0.137909	rs11774286	27	RP11-91I20.1	5473	intergenic	1.181	4	13	14	1	1	1
rs7498787	16	89189472	G	A	0.1312	NA	0.631978	rs117169628	38	ACSF3	0	intronic	1.181	2b	2	4	1	1	1
rs150455959	17	44120673	G	GA	0.1491	NA	0.0639498	rs80028338	41	KANSL1	0	intronic	1.181	NA	4	4	1	1	1
rs139282856	22	29036555	AAAT	A	0.4732	NA	0.162583	rs16986308	46	TTC28	0	intronic	1.181	NA	5	15	1	1	1
rs371643086	6	35682229	C	CA	0.4324	NA	0.143919	rs2273003	21	FKBP5	0	intronic	1.18	NA	5	15	1	1	1
rs41286086	13	73651934	C	T	0.1551	0.453598	0.411301	rs41286076	34	KLF5	257	downstream	1.18	5	4	15	1	1	0
rs12931681	16	89222944	A	G	0.3996	0.198382	0.233823	rs117169628	38	ACSF3	689	downstream	1.18	4	5	15	1	1	1
rs111970616	17	44169581	T	C	0.2406	0.999986	1	rs80028338	41	KANSL1	0	intronic	1.18	6	4	5	1	1	1
rs62073356	17	44633530	C	G	0.4861	NA	0.413916	rs80028338	41	ARL17A	0	UTR3	1.18	7	5	15	1	1	0
rs16985925	22	28463570	C	A	0.01988	NA	0.154858	rs16986308	46	TTC28	0	intronic	1.18	5	4	15	1	1	1
rs7537442	1	78636252	C	G	0.1292	0.0484405	0.0934338	rs12732514	2	RNFT1P2	0	ncRNA_exonic	1.179	6	5	15	0	1	1
rs3996328	7	2034017	C	T	0.3598	0.797045	0.47716	rs28661143	23	MAD1L1	0	intronic	1.179	NA	4	5	1	1	1
rs192927108	7	99732426	A	G	0.01292	0.110418	0.27008	rs117078557	25	AC073842.19	0	ncRNA_intronic	1.179	6	5	15	1	1	1
rs140767511	7	128802623	G	A	0.01491	0.0150676	0.14579	rs35144535	26	TSPAN33	0	intronic	1.179	4	4	15	1	1	1
rs7812852	8	60988721	A	T	0.04771	0.0274017	0.0510564	rs11774286	27	RP11-27P7.1	1446	intergenic	1.179	6	7	15	0	1	1
rs200293445	11	1270215	C	T	0.03777	NA	0.128278	rs12280761	32	MUC5B:RP11-532E4.2	0:0	exonic	1.179	5	5	15	1	0	1
rs28364021	17	43912282	C	T	0.2396	NA	0.994629	rs80028338	41	CRHR1	0	UTR3	1.179	4	5	15	1	1	1
rs4602097	17	45031830	C	T	0.492	0.569819	0.247798	rs11654422	41	GOSR2:RP11-156P1.2	0:0	intronic	1.179	7	5	14	1	1	1
rs71196678	22	29909940	A	AT	0.4831	NA	0.216032	rs73159006	46	THOC5:CTA-256D12.11	0:0	ncRNA_exonic	1.179	NA	4	5	1	1	1
rs131264	22	30134763	C	T	0.495	0.0852714	0.0831303	rs73159006	46	ZMAT5	0	intronic	1.179	5	4	5	1	1	0
rs2724144	2	169243941	T	C	0.3857	0.745762	0.649977	rs1452286	10	RN7SL95P	53474	intergenic	1.178	NA	9	15	0	1	1
rs142124717	4	89945510	GAA	G	0.04175	NA	0.0559398	rs13146548	14	FAM13A	0	intronic	1.178	NA	1	15	1	1	1
rs72847379	6	27873090	G	A	0.05765	0.483623	0.166283	rs1225595	20	OR2B2	5872	intergenic	1.178	7	4	15	1	1	1
rs200721223	7	128144824	GA	G	0.1332	NA	0.0506573	rs11770889	26	METTL2B	0	UTR3	1.178	NA	4	5	1	1	0
rs62055547	17	43964755	C	T	0.2396	NA	0.994629	rs80028338	41	MAPT-AS1	0	ncRNA_intronic	1.178	7	14	14	1	1	1
rs62062801	17	44028011	T	G	0.2396	1	0.994629	rs80028338	41	MAPT	0	intronic	1.178	6	5	13	1	1	1
rs75080486	22	28387894	G	T	0.02783	NA	0.0898071	rs16986308	46	TTC28-AS1:TTC28	0:0	ncRNA_intronic	1.178	4	4	5	1	1	1
rs6863209	5	163059426	A	G	0.3668	0.0133313	0.0574553	rs213504	17	RP11-756G12.1	76789	intergenic	1.177	7	2	15	0	0	0
rs565517595	8	120958672	GT	G	0.1362	NA	0.140594	rs13258592	28	DEPTOR	0	intronic	1.177	NA	4	15	1	1	1
rs7866342	9	117627569	G	T	0.3022	0.834412	0.913582	rs722126	30	RP11-78H18.2	16703	intergenic	1.177	6	7	15	0	1	1
rs368688757	16	122350	C	T	0.05268	0.969091	1	rs368688757	37	RHBDF1	0	intronic	1.177	5	1	1	1	1	1
rs3976763	17	43658981	T	C	0.495	NA	0.317605	rs80028338	41	DND1P1	4255	intergenic	1.177	NA	3	5	0	1	1
rs75104997	17	44573874	C	G	0.4553	NA	0.164973	rs80028338	41	RP11-995C19.2	7437	intergenic	1.177	6	4	15	0	1	0
rs79085256	22	28816215	T	C	0.01789	0.0365577	0.140663	rs16986308	46	TTC28	0	intronic	1.177	7	5	15	1	1	1
rs12212404	6	27472026	T	A	0.1521	0.12859	0.0590471	rs1225595	20	XXbac-BPGBPG34I8.1	10791	intergenic	1.176	4	5	14	0	1	1
rs1631552	6	28089699	C	A	0.2525	0.916513	0.910235	rs1225595	20	ZSCAN16-AS1	0	ncRNA_exonic	1.176	NA	4	5	1	1	1
rs6907950	6	28370246	C	T	0.2893	0.113587	0.256306	rs1225595	20	ZSCAN12	2734	intergenic	1.176	1f	5	14	1	1	1
rs569332798	6	35437558	GA	G	0.02386	NA	0.0736885	rs9469904	21	RPL10A	0	intronic	1.176	NA	1	3	1	1	1
rs368368996	11	85189494	TA	T	0.04771	NA	0.0574155	rs10898392	33	DLG2	0	intronic	1.176	NA	5	15	1	1	0
rs34314554	17	45172507	G	A	0.497	0.531426	0.252449	rs11654422	41	RP11-156P1.3	0	ncRNA_intronic	1.176	6	4	5	0	1	1
rs116905074	20	62377853	G	A	0.02584	0.894072	0.379403	rs118009186	45	ZBTB46	0	UTR3	1.176	4	2	5	1	1	1
rs375415867	22	29948305	A	C	0.2416	0.109945	0.97142	rs73159006	46	THOC5	0	intronic	1.176	5	5	5	1	1	1
rs5851281	3	101463494	G	GA	0.335	NA	0.289955	rs75017790	12	CEP97	0	intronic	1.175	NA	4	5	1	1	1
rs10098769	8	61481614	T	G	0.3777	0.691612	0.33363	rs11774286	27	RAB2A	0	intronic	1.175	7	4	5	1	1	1
rs4015271	11	85293107	T	G	0.1461	0.257981	0.0868945	rs10898392	33	DLG2	0	intronic	1.175	NA	5	15	1	1	1
rs7207400	17	43824360	T	C	0.2913	NA	0.770033	rs80028338	41	CRHR1:RP11-105N13.4	0:0	ncRNA_intronic	1.175	7	5	14	1	1	1
rs56080482	17	44032597	G	A	0.2396	1	0.994629	rs80028338	41	MAPT	0	intronic	1.175	3a	5	14	1	1	1
rs55690782	17	44137311	G	A	0.2406	1	1	rs80028338	41	KANSL1	0	intronic	1.175	5	4	5	1	1	1
rs62063208	17	44212032	C	A	0.2406	1	1	rs80028338	41	KANSL1	0	intronic	1.175	6	4	5	1	1	1
rs67902402	17	44904147	CTT	C	0.4632	NA	0.200576	rs11654422	41	WNT3	0	intergenic	1.175	NA	5	14	1	1	0
rs8135697	22	28387133	G	C	0.02783	NA	0.0898071	rs16986308	46	TTC28-AS1:TTC28	0:0	ncRNA_intronic	1.175	4	2	5	1	1	1
rs553160729	2	29439814	ATGTGATG	A	0.2594	NA	0.71113	rs6748797	6	ALK	0	intronic	1.174	NA	4	15	1	1	1
rs554931495	6	27634355	C	CA	0.3946	NA	0.0533252	rs1225595	20	RP1-15D7.1	13750	intergenic	1.174	NA	5	14	0	0	1
rs9394311	6	35668585	A	C	0.334	0.627803	0.324758	rs2273003	21	FKBP5	0	intronic	1.174	7	5	15	1	1	1
rs7463207	8	61140958	A	G	0.4076	0.0236641	0.12326	rs11774286	27	CA8	0	intronic	1.174	7	4	15	1	1	1
rs7111408	11	1140666	C	T	0.1968	0.814282	0.293191	rs11245959	32	MUC5AC	10913	intergenic	1.174	NA	5	15	0	1	1
rs57386731	15	41033284	C	A	0.4344	0.0267419	0.131354	rs7172947	36	RMDN3	0	intronic	1.174	6	4	4	1	1	1
rs56391942	22	28739389	G	A	0.08946	0.707253	0.782903	rs16986308	46	TTC28	0	intronic	1.174	6	5	15	1	1	1
rs201406724	1	150781915	T	TA	0.3539	NA	0.283096	rs16837903	3	ARNT	265	downstream	1.173	NA	2	5	1	1	1
rs2175714	3	101616031	G	A	0.492	0.0946979	0.0599257	rs75017790	12	NFKBIZ	36164	intergenic	1.173	NA	5	15	0	1	1
rs12487434	3	169137401	C	T	0.1451	0.398717	0.0729199	rs1430435	13	MECOM	0	intronic	1.173	6	9	15	1	0	1
rs177276	5	162749667	G	T	0.4304	0.026392	0.072443	rs213504	17	RP11-541P9.3	0	ncRNA_intronic	1.173	6	9	15	0	1	1
rs9296159	6	35624543	G	A	0.33	0.786823	0.339755	rs2273003	21	FKBP5	0	intronic	1.173	6	5	5	1	1	1
rs571704652	11	913141	G	GC	0.1412	NA	0.143841	rs1130698	32	CHID1	0	intronic	1.172	NA	5	15	1	1	1
rs577372276	11	1277688	A	C	0.04175	NA	0.111275	rs12280761	32	MUC5B	0	intronic	1.172	NA	5	15	1	0	1
rs9936336	16	89146969	T	C	0.2406	0.0979673	0.172481	rs117169628	38	ACSF3	7813	intergenic	1.172	5	5	15	1	1	1
rs71190323	17	41402144	G	A	0.337	0.490992	0.89879	rs2343820	40	LINC00854	18805	intergenic	1.172	NA	1	14	0	1	1
rs17484337	22	28449634	C	A	0.07555	0.255742	0.609273	rs16986308	46	TTC28	0	intronic	1.172	5	5	15	1	1	1
rs35167662	22	30472911	C	CA	0.3231	NA	0.060827	rs73159006	46	CTA-85E5.10	0	ncRNA_intronic	1.172	NA	5	15	1	1	1
rs4293538	2	169407676	C	T	0.3559	0.0390384	0.0570689	rs1452286	10	CERS6	0	intronic	1.171	6	4	5	1	1	1
rs7609982	3	101740923	G	A	0.3121	0.0306117	0.0523758	rs75017790	12	RP11-221J22.1:RP11-221J22.2	24152:24152	intergenic	1.171	7	5	15	0	1	1
rs9689798	6	35473024	C	T	0.08946	0.351766	0.166215	rs2273003	21	TULP1	0	intronic	1.171	6	5	14	1	1	1
rs2572022	7	99474729	T	C	0.4583	0.291412	0.189009	rs2897075	25	TRIM4	0	intronic	1.171	NA	4	15	1	1	1
rs111657365	13	73672884	C	G	0.04473	0.112114	0.0566732	rs41286076	34	FABP5P1	1828	intergenic	1.171	7	5	15	0	1	0
rs62056804	17	43982286	C	T	0.2396	1	0.994629	rs80028338	41	MAPT	0	intronic	1.171	5	5	14	1	1	1
rs199504	17	44861003	T	C	0.2207	NA	0.824697	rs80028338	41	WNT3	0	intronic	1.171	1f	2	14	1	1	1
rs71340709	19	46379212	C	CT	0.175	NA	0.125456	rs11669442	44	FOXA3	2156	intergenic	1.171	NA	5	14	1	0	1
rs10189932	2	64895272	A	G	0.06163	0.0249548	0.0837424	rs2422278	9	SERTAD2	0	intergenic	1.17	5	2	15	1	1	1
rs12215012	6	27507494	C	G	0.3529	0.314668	0.388269	rs1225595	20	HNRNPA1P1	15375	intergenic	1.17	5	1	14	0	1	1
rs11454857	7	128777305	GT	G	0.2803	NA	0.173358	rs11770889	26	RP11-286H14.4	6457	intergenic	1.17	NA	2	15	1	0	1
rs55746608	8	61343132	T	G	0.4761	NA	0.155527	rs11774286	27	RP11-163N6.2	0	ncRNA_intronic	1.17	6	14	15	0	1	0
rs2493641	9	109489342	A	C	0.3678	NA	0.291683	rs962719	29	RP11-308N19.5	4130	intergenic	1.17	NA	5	15	0	0	1
rs144892473	11	1385158	CT	C	0.0328	NA	0.0979842	rs12280761	32	BRSK2	25970	intergenic	1.17	NA	8	9	0	0	0
rs9909022	17	16153480	C	T	0.4761	0.918851	0.992202	rs12945855	39	PIGL	0	intronic	1.17	6	5	5	1	1	1
rs113050812	17	41455667	TA	T	0.08151	NA	0.174478	rs2343820	40	LINC00910	0	ncRNA_intronic	1.17	NA	5	15	0	1	1
rs55706568	17	43292035	C	G	0.4155	0.428171	0.0763284	rs80028338	41	CTD-2020K17.1	0	ncRNA_intronic	1.17	7	4	15	1	1	0
rs193187203	3	101441903	T	C	0.0328	NA	0.158063	rs75017790	12	CEP97	865	upstream	1.169	6	5	15	1	1	1
rs199580924	3	169564442	AAAAG	A	0.2565	NA	0.2195	rs1881966	13	LRRC31	0	intronic	1.169	NA	1	15	1	1	1
rs139473507	5	162799049	AAG	A	0.2992	NA	0.18713	rs213504	17	RP11-541P9.3	0	ncRNA_intronic	1.169	NA	5	15	0	1	1
rs17061663	5	162839659	G	C	0.4523	0.0385375	0.144931	rs213504	17	RP11-541P9.3	0	ncRNA_intronic	1.169	7	5	15	0	1	1
rs6976899	7	95114112	G	A	0.3529	0.0182335	0.0965425	rs17876187	24	ASB4	0	intergenic	1.169	6	5	15	1	1	1
rs35423524	7	128792356	C	T	0.2038	0.0915007	0.0709952	rs35144535	26	TSPAN33	0	intronic	1.169	6	4	15	1	1	1
rs534754110	17	44238616	TAAAAAAAA	T	0.4503	NA	0.389845	rs80028338	41	KANSL1	0	intronic	1.169	NA	4	5	1	1	1
rs9825106	3	101257799	T	C	0.3837	0.124635	0.0735626	rs75017790	12	FAM172BP	15067	intergenic	1.168	6	5	15	0	1	1
rs537363119	5	80751444	C	CAAAAA	0.2753	NA	0.0729199	rs9686517	16	SSBP2	0	intronic	1.168	NA	4	5	1	0	1
rs2299033	6	7548899	G	C	0.3956	0.865751	0.25628	rs2076295	19	DSP	0	intronic	1.168	3a	1	14	1	1	1
rs72845062	6	27653578	C	T	0.06064	0.381065	0.147943	rs1225595	20	RP1-15D7.1	32973	intergenic	1.168	5	5	14	0	1	1
rs147799099	6	28226644	T	TAACAAG	0.03082	NA	0.0791777	rs1225595	20	ZKSCAN4	0	intronic	1.168	NA	1	1	1	1	1
rs112376589	7	1860132	AG	A	0.3628	NA	0.410952	rs28661143	23	MAD1L1	0	intronic	1.168	NA	5	15	1	1	1
rs113353752	7	99886509	G	A	0.2167	0.802614	0.150581	rs2897075	25	GATS	16653	intergenic	1.168	4	4	15	0	1	1
rs201073737	7	128731069	TTTC	T	0.02982	NA	0.122217	rs11770889	26	RP11-286H14.2	4285	intergenic	1.168	NA	5	15	0	0	1
rs9969570	8	61015172	G	A	0.1412	0.193322	0.11034	rs11774286	27	RP11-27P7.1	27897	intergenic	1.168	7	9	15	0	1	1
rs4713120	6	27721835	C	A	0.3479	0.695295	0.481114	rs1225595	20	RP1-97D16.1	15561	intergenic	1.167	1b	1	1	0	1	1
rs10238448	7	1813576	G	A	0.2445	0.0141466	0.0797297	rs28661143	23	AC074389.1	6753	intergenic	1.167	6	5	15	0	1	1
rs3889692	11	640090	G	C	0.1829	NA	0.0693103	rs61867550	32	DRD4	0	exonic	1.167	2b	1	5	1	1	1
rs1230064	17	43461460	A	G	0.494	NA	0.141068	rs80028338	41	ARHGAP27	9814	intergenic	1.167	1d	5	15	1	1	1
rs8070723	17	44081064	A	G	0.2406	1	1	rs80028338	41	MAPT	0	intronic	1.167	6	2	15	1	1	1
rs7364229	22	29305061	G	T	0.1968	0.0375123	0.177578	rs16986308	46	ZNRF3	0	intronic	1.167	6	5	5	1	1	1
rs10428127	3	169431364	T	C	0.4264	0.689125	0.3517	rs1881966	13	RP11-3K16.1	3810	intergenic	1.166	7	14	15	0	1	1
rs9992522	4	89944272	C	T	0.334	0.474631	0.244447	rs13146548	14	FAM13A	0	intronic	1.166	5	5	5	1	1	1
rs6941188	6	28569338	C	T	0.1978	0.337761	0.277147	rs3117333	20	SCAND3	0	intergenic	1.166	6	5	14	1	1	1
rs76517723	6	46964878	G	A	0.0328	0.81292	1	rs9463276	22	GPR110	561	downstream	1.166	3a	5	15	1	0	1
rs72597104	8	61453051	TTC	T	0.2167	NA	0.671999	rs11774286	27	RAB2A	0	intronic	1.166	NA	4	5	1	1	0
rs6989559	8	120840696	A	G	0.4483	0.0246567	0.0989821	rs13258592	28	TAF2	0	intronic	1.166	4	4	4	1	1	1
rs36141801	19	46279628	C	T	0.3907	NA	0.250307	rs11669442	44	DMPK	0	intronic	1.166	7	4	5	1	1	1
rs1745624	1	78691290	C	G	0.3052	0.0892477	0.230406	rs12732514	2	RP11-183M13.1	3992	intergenic	1.165	3a	5	15	0	1	1
rs10103886	8	120727398	C	T	0.4026	0.0473499	0.165448	rs13258592	28	RN7SKP153	3012	intergenic	1.165	4	5	15	0	1	1
rs7209922	17	44059408	G	A	0.2396	0.572155	0.10822	rs11654422	41	MAPT	0	intronic	1.165	6	4	15	1	1	1
rs117589880	17	47962982	A	G	0.02286	0.566906	0.290104	rs3848456	42	RP11-304F15.4	1978	intergenic	1.165	6	5	14	0	1	1
rs12405751	1	78531558	C	T	0.3738	0.996531	0.624896	rs12732514	2	GIPC2	0	intronic	1.164	7	5	15	1	1	1
rs3835749	2	29434213	C	CAAAGT	0.496	NA	0.187023	rs6748797	6	ALK	0	intronic	1.164	NA	4	15	1	1	1
rs11693548	2	169245098	T	A	0.07555	0.0356774	0.0613871	rs1452286	10	RN7SL95P	52317	intergenic	1.164	7	14	15	0	1	1
rs977171	2	169284018	T	C	0.1153	0.083082	0.153182	rs1452286	10	RN7SL95P	13397	intergenic	1.164	NA	5	15	0	1	1
rs201049089	6	28523687	TTTC	T	0.173	NA	0.325778	rs3117333	20	SCAND3	15719	intergenic	1.164	NA	5	14	0	1	1
rs113046316	7	99744713	T	G	0.2217	NA	0.121152	rs2897075	25	LAMTOR4	1816	intergenic	1.164	6	5	15	1	1	1
rs1097066	1	150320717	A	G	0.4056	NA	0.13142	rs16837903	3	PRPF3	0	intronic	1.163	NA	4	4	1	1	1
rs11800059	1	150651175	C	T	0.4732	0.700623	0.163975	rs16837903	3	GOLPH3L	0	intronic	1.163	6	4	5	1	1	1
rs56389860	6	28634891	G	A	0.2177	0.71573	0.304096	rs1225595	20	LINC00533	18047	intergenic	1.163	7	5	14	0	1	1
rs2374992	7	94733521	G	A	0.2982	0.0699146	0.0510409	rs17876187	24	PPP1R9A	0	intronic	1.163	7	5	15	1	1	1
rs7818587	8	120762233	G	A	0.164	0.113485	0.126624	rs13258592	28	TAF2	0	intronic	1.163	7	5	5	1	1	0
rs4871042	8	121144851	C	G	0.4632	0.132415	0.0768503	rs13258592	28	COL14A1	0	intronic	1.163	6	5	15	1	1	1
rs4246905	9	117553249	T	C	0.2972	0.339272	0.505556	rs722126	30	TNFSF15	0	exonic	1.163	7	4	15	1	1	1
rs7203923	16	89127793	C	A	0.08052	0.107319	0.179472	rs117169628	38	CTD-2555A7.2	8419	intergenic	1.163	4	5	15	0	1	1
rs34120358	17	41309752	G	T	0.3549	0.880462	0.963866	rs2343820	40	NBR2	4063	intergenic	1.163	NA	4	5	0	1	1
rs113146341	17	44296097	C	T	0.2097	NA	0.854319	rs80028338	41	KANSL1	0	intronic	1.163	5	4	5	1	1	1
rs11162351	1	77944732	C	G	0.326	0.98092	0.132757	rs12732514	2	AK5	0	intronic	1.162	7	4	15	1	1	1
rs6540841	1	214657640	A	G	0.2048	0.929318	0.973722	rs4233306	5	PTPN14	0	intronic	1.162	6	4	15	1	1	1
rs3135308	6	28852156	C	T	0.06958	NA	0.97059	rs3117333	20	ZNF90P2	4452	intergenic	1.162	5	1	15	0	1	1
rs35591576	7	99876106	CT	C	0.2843	NA	0.0839554	rs2897075	25	GATS	6250	intergenic	1.162	NA	4	15	1	1	1
rs72663234	8	60981820	C	G	0.04771	NA	0.0510564	rs11774286	27	RP11-27P7.1	0	ncRNA_intronic	1.162	7	9	15	0	1	1
rs140207560	8	120920759	TGGA	T	0.1948	NA	0.295083	rs13258592	28	DEPTOR	0	intronic	1.162	NA	5	15	1	1	1
rs35550102	17	16009751	CA	C	0.4811	NA	0.777131	rs12945855	39	NCOR1	0	intronic	1.162	NA	2	5	1	1	1
rs8074864	17	16337509	G	A	0.3579	0.0389481	0.0683877	rs12945855	39	TRPV2	0	intronic	1.162	6	4	5	1	1	1
rs8136767	22	29008626	G	A	0.1113	0.845501	0.967958	rs16986308	46	TTC28	0	intronic	1.162	5	5	15	1	1	1
rs674933	1	78605417	A	G	0.2376	0.0694944	0.190852	rs12732514	2	GIPC2	1283	intergenic	1.161	NA	5	15	1	1	1
rs9873043	3	169423082	C	T	0.331	0.524735	0.123987	rs1881966	13	RP11-3K16.1	4000	intergenic	1.161	7	14	15	0	1	1
8:120838091:A:AT	8	120838091	A	AT	0.3678	NA	0.0956853	rs13258592	28	TAF2	0	intronic	1.161	NA	4	5	1	1	1
rs10792834	11	85889599	G	A	0.2773	0.0484336	0.0586135	rs10898392	33	RP11-12D16.2	14229	intergenic	1.161	5	5	15	0	1	1
rs7187328	16	89281572	C	G	0.06163	0.0594508	0.142963	rs117117251	38	RP11-46C24.7	65	downstream	1.161	6	5	14	1	1	1
rs681485	17	43707619	C	A	0.2386	NA	0.989292	rs80028338	41	CRHR1-IT1:CRHR1:RP11-105N13.4	0:0:0	ncRNA_exonic	1.161	NA	4	4	1	1	1
rs132554	22	29325923	G	A	0.08549	0.234353	0.31744	rs16986308	46	ZNRF3	0	intronic	1.161	7	5	5	1	1	1
6:7430422:T:TTTGTTGTTGTTG	6	7430422	TTTGTTGTTGTTG	T	0.07157	NA	0.0553268	rs2076295	19	RIOK1	12151	intergenic	1.16	NA	5	15	0	1	1
6:28949960:C:T	6	28949960	T	C	0.06958	NA	0.97059	rs3117333	20	HCG15	4019	intergenic	1.16	2b	1	1	0	1	1
rs376523000	8	60515163	A	AAAAT	0.4264	NA	0.0662635	rs11774286	27	RP11-379I19.3	0	ncRNA_intronic	1.16	NA	5	15	0	0	1
rs34334893	8	61243999	C	T	0.2853	0.0106803	0.0528319	rs11774286	27	CA8	50027	intergenic	1.16	5	5	15	0	1	1
rs7982854	13	113520013	G	A	0.341	0.384557	0.123736	rs7998551	35	ATP11A	0	intronic	1.16	7	4	5	1	1	1
rs6492967	15	41119512	G	A	0.3608	0.0199159	0.0742549	rs7172947	36	PPP1R14D	0	intronic	1.16	7	1	15	1	1	0
rs145758164	22	29008268	C	T	0.02087	NA	0.181199	rs16986308	46	TTC28	0	intronic	1.16	6	5	15	1	1	1
rs3100237	2	29375246	G	A	0.4692	0.0429387	0.203361	rs6748797	6	CLIP4	0	intronic	1.159	7	4	5	1	1	1
rs13100740	3	100777793	T	A	0.2117	0.0135333	0.103237	rs75017790	12	ABI3BP	65433	intergenic	1.159	6	5	15	0	1	1
rs34963630	3	101504817	C	T	0.331	0.435005	0.304074	rs75017790	12	NXPE3	0	intronic	1.159	5	1	4	1	1	1
rs59413551	7	99487152	TA	T	0.4652	NA	0.192436	rs2897075	25	TRIM4	0	intronic	1.159	NA	4	5	1	1	1
rs74931323	7	99649155	G	A	0.328	0.994789	0.351096	rs2897075	25	ZSCAN21	0	UTR5	1.159	6	1	5	1	1	1
rs141032511	11	1148806	TTCAC	T	0.2157	NA	0.278875	rs12802931	32	MUC5AC	2773	intergenic	1.159	NA	5	15	1	0	1
rs9620744	22	28258708	T	C	0.02187	0.0359869	0.117864	rs16986308	46	PITPNB	0	intronic	1.159	7	4	5	1	1	1
rs15740	1	151040435	G	A	0.2117	0.0251652	0.0816964	rs16837903	3	CDC42SE1:MLLT11	0:0	UTR3	1.158	6	4	5	1	1	1
rs7638912	3	101236059	G	C	0.4085	0.436561	0.18247	rs75017790	12	FAM172BP	1651	intergenic	1.158	7	5	14	1	1	1
rs6457789	6	34721128	G	A	0.336	0.539218	0.750728	rs9469904	21	SNRPC	4054	intergenic	1.158	7	5	15	1	1	1
rs200912744	7	99667789	G	T	0.0994	NA	0.342586	rs2897075	25	ZNF3	0	UTR3	1.158	6	4	8	1	1	1
rs28405386	8	61325642	C	T	0.2346	0.812027	0.609201	rs11774286	27	RP11-163N6.2	0	ncRNA_exonic	1.158	5	1	14	0	1	0
rs2075534	9	117693547	C	T	0.3807	0.246981	0.175558	rs722126	30	TNFSF8	849	upstream	1.158	NA	2	13	1	1	1
rs10736769	11	84930789	T	C	0.0994	0.157487	0.0507049	rs10898392	33	DLG2	0	intronic	1.158	5	9	15	1	1	1
rs36029985	13	73594875	T	TG	0.2783	NA	0.139739	rs41286076	34	PIBF1	4283	intergenic	1.158	NA	4	15	1	1	0
rs74509629	17	43985597	C	T	0.2396	1	0.994629	rs80028338	41	MAPT:RP11-669E14.4	0:0	ncRNA_exonic	1.158	5	2	14	1	1	1
rs77924366	17	44182181	T	C	0.2406	0.999997	1	rs80028338	41	KANSL1	0	intronic	1.158	5	4	5	1	1	1
rs12941764	17	47835994	T	A	0.1262	NA	0.102396	rs3848456	42	FAM117A	0	intronic	1.158	6	4	5	1	0	1
2:29434640:G:GAAAAGATTTGATTGA	2	29434640	GAAAAGATTTGATTGA	G	0.4901	NA	0.0727763	rs6748797	6	ALK	0	intronic	1.157	NA	4	15	1	1	1
rs12106741	3	100575105	G	A	0.05368	0.103906	0.064997	rs75017790	12	ABI3BP	0	intronic	1.157	7	4	15	1	1	1
rs11712888	3	101529776	C	G	0.333	0.407205	0.303109	rs75017790	12	NXPE3	0	intronic	1.157	7	5	5	1	1	1
rs2464523	4	89860847	C	T	0.2366	0.857977	0.0788058	rs13146548	14	FAM13A	0	intronic	1.157	5	5	15	1	1	1
rs35841331	6	28101021	C	CTG	0.2525	NA	0.910235	rs1225595	20	ZSCAN16-AS1	0	ncRNA_intronic	1.157	NA	3	5	1	1	1
rs10957151	8	61513452	A	C	0.3976	0.631802	0.310038	rs11774286	27	RAB2A	0	intronic	1.157	6	4	5	1	1	1
rs377695306	17	43495452	CT	C	0.499	NA	0.13659	rs80028338	41	ARHGAP27	0	intronic	1.157	NA	4	15	1	1	1
rs529272927	17	44220863	AAAAT	A	0.2406	NA	1	rs80028338	41	KANSL1	0	intronic	1.157	NA	4	5	1	1	1
rs62072124	17	44544470	C	T	0.3439	NA	0.789264	rs80028338	41	NSFP1	0	ncRNA_intronic	1.157	7	5	15	0	1	0
rs6668894	1	151047641	A	G	0.1809	0.0111548	0.112394	rs16837903	3	GABPB2	0	intronic	1.156	7	4	5	1	1	1
rs1507435	3	100921878	G	C	0.4324	0.0125284	0.0987809	rs75017790	12	snoU13	1098	intergenic	1.156	6	5	15	0	1	1
rs292410	5	163043385	T	C	0.4404	0.0470154	0.0699128	rs213504	17	RP11-756G12.1	92830	intergenic	1.156	5	5	15	0	1	0
rs2622315	6	28152567	G	A	0.1083	0.0350955	0.0510447	rs1225595	20	ZNF192P2	3260	intergenic	1.156	7	5	15	0	1	1
rs10274477	7	1840451	T	A	0.3827	NA	0.549107	rs28661143	23	MAD1L1	14977	intergenic	1.156	6	5	15	0	1	1
rs115584864	11	1457472	G	C	0.2783	0.056385	0.188225	rs2075859	32	BRSK2	0	intronic	1.156	5	1	15	1	0	1
rs76302783	13	73237970	C	A	0.0835	0.039632	0.0693587	rs41286076	34	RPL21P110	39860	intergenic	1.156	5	13	15	0	1	1
rs2267151	22	30088039	T	G	0.3777	0.0193013	0.172561	rs73159006	46	NF2	0	intronic	1.156	2a	2	5	1	1	1
rs587729509	1	150268390	TTTA	T	0.4503	NA	0.155118	rs16837903	3	MRPS21	0	intronic	1.155	NA	4	5	1	1	1
rs6850274	4	89992370	C	T	0.336	0.691441	0.254521	rs13146548	14	FAM13A	0	NA	1.155	7	5	15	1	1	1
rs2030611	6	34956806	A	G	0.1133	0.0255926	0.115921	rs9469904	21	ANKS1A	0	intronic	1.155	NA	4	5	1	1	1
rs36018387	6	35386872	C	T	0.09543	0.0675279	0.108903	rs9469904	21	PPARD	0	intronic	1.155	5	4	7	1	1	1
rs34038069	8	61480927	GTC	G	0.3777	NA	0.33363	rs11774286	27	RAB2A	0	intronic	1.155	NA	4	5	1	1	1
rs7935720	11	84935999	C	T	0.1123	0.204348	0.0520917	rs10898392	33	DLG2	0	intronic	1.155	6	14	15	1	1	1
rs377695180	16	89135629	GTGA	G	0.09145	NA	0.242639	rs117169628	38	CTD-2555A7.2	16255	intergenic	1.155	NA	5	14	0	1	1
rs2682383	3	101110145	T	A	0.3797	0.179107	0.0728728	rs75017790	12	SENP7	0	intronic	1.154	6	5	15	1	1	1
6:28760133:G:GA	6	28760133	G	GA	0.1083	NA	0.590634	rs3117333	20	AL662890.3	3615	intergenic	1.154	NA	5	13	0	1	1
rs453658	6	29519848	A	G	0.4871	NA	0.0728804	rs3117333	20	OR2I1P	1147	intergenic	1.154	NA	5	14	1	1	1
rs6982265	8	60529722	C	T	0.4294	0.0197818	0.0514101	rs11774286	27	RP11-379I19.3	3387	intergenic	1.154	4	5	15	0	1	1
rs10957128	8	61201159	A	G	0.4682	0.0156878	0.0528083	rs11774286	27	CA8	7187	intergenic	1.154	7	5	15	1	1	1
rs75494714	11	1380941	TTCAGG	T	0.04573	NA	0.141251	rs12280761	32	BRSK2	30187	intergenic	1.154	NA	5	15	0	1	0
rs12905162	15	40893573	C	A	0.3986	0.0136913	0.128567	rs7172947	36	CASC5	0	intronic	1.154	6	4	15	1	1	1
rs75500942	17	43816106	C	A	0.2396	NA	0.994629	rs80028338	41	CRHR1:RP11-105N13.4	0:0	ncRNA_intronic	1.154	7	5	14	1	1	1
rs78729125	17	43970108	C	A	0.2396	NA	0.994629	rs80028338	41	MAPT-AS1	0	ncRNA_intronic	1.154	6	5	14	1	1	1
1:150726416:C:CAAACA	1	150726416	C	CAAACA	0.3658	NA	0.275191	rs16837903	3	CTSS	0	intronic	1.153	NA	4	15	1	1	1
rs1125341	6	34786305	C	T	0.336	0.779797	0.750728	rs9469904	21	UHRF1BP1	0	intronic	1.153	NA	5	5	1	1	1
rs62442903	7	1953416	G	A	0.2237	0.0191837	0.0832301	rs28661143	23	MAD1L1	0	intronic	1.153	5	2	5	1	1	1
rs117627917	11	84832089	A	C	0.05765	0.0327713	0.0544094	rs10898392	33	DLG2	0	intronic	1.153	5	5	15	1	1	1
rs9577854	13	113489775	T	A	0.4254	0.623641	0.0985462	rs7998551	35	ATP11A	0	intronic	1.153	5	4	4	1	0	1
rs4520874	17	41415522	A	G	0.3618	0.936377	1	rs2343820	40	LINC00910	31690	intergenic	1.153	1f	5	15	0	1	1
rs55726761	17	44099669	G	A	0.2406	0.999999	1	rs80028338	41	MAPT	0	intronic	1.153	7	4	5	1	1	1
rs17688479	1	77668569	G	A	0.07853	0.0315729	0.150163	rs35535570	2	PIGK	0	intronic	1.152	5	5	15	1	1	1
rs66975451	5	1465536	GCACA	G	0.0825	NA	0.0925399	rs2617605	15	LPCAT1	0	intronic	1.152	NA	4	4	1	0	1
rs34951544	6	28482644	T	C	0.05765	0.381497	0.145989	rs1225595	20	GPX6	0	intronic	1.152	NA	5	14	1	1	1
rs290178	11	85400932	A	G	0.3022	0.109445	0.200076	rs10898392	33	CCDC89	3611	intergenic	1.152	NA	4	15	1	1	1
rs545835713	17	44318663	G	A	0.2445	NA	0.979331	rs80028338	41	RP11-259G18.2	2308	intergenic	1.152	NA	5	15	0	1	1
rs10535117	1	151236816	T	TAA	0.2018	NA	0.0823028	rs16837903	3	PSMD4	0	intronic	1.151	NA	4	4	1	1	1
rs9296157	6	35536652	C	G	0.2008	0.101769	0.281144	rs2273003	21	FKBP5	4709	intergenic	1.151	5	5	15	1	1	1
rs7949567	11	85251005	A	G	0.159	0.518026	0.104774	rs10898392	33	DLG2	0	intronic	1.151	5	5	15	1	1	1
rs9543131	13	73401450	G	A	0.17	0.219622	0.374676	rs41286076	34	PIBF1	0	intronic	1.151	7	4	5	1	1	1
rs11078330	17	15977005	A	T	0.4672	0.856278	0.775919	rs12945855	39	NCOR1	0	intronic	1.151	6	4	4	1	1	1
rs113857334	17	44044940	T	C	0.2406	1	1	rs80028338	41	MAPT	0	intronic	1.151	5	2	15	1	1	1
rs62177086	2	169216624	G	C	0.2753	0.0611103	0.0846808	rs1452286	10	RN7SL95P	80791	intergenic	1.15	7	5	15	0	1	1
rs17815876	4	89789799	G	A	0.3966	0.090709	0.180828	rs13146548	14	FAM13A	0	intronic	1.15	6	5	15	1	1	1
rs1419634	6	29369672	G	T	0.4533	NA	0.0739272	rs3117333	20	OR5V1	0	intronic	1.15	7	14	15	1	1	1
rs113344808	6	34701981	C	CATTT	0.338	NA	0.745628	rs9469904	21	RP3-375P9.2	9971	intergenic	1.15	NA	5	15	0	1	1
rs72690128	8	120870562	G	C	0.1054	0.0891688	0.06365	rs13258592	28	DSCC1	2311	intergenic	1.15	5	5	15	1	1	1
rs4398968	8	121170200	G	T	0.3101	0.101441	0.157586	rs13258592	28	COL14A1	0	intronic	1.15	7	5	15	1	1	1
rs1230093	17	43469597	G	A	0.2972	NA	0.109165	rs80028338	41	ARHGAP27	1677	intergenic	1.15	7	5	5	1	1	1
rs62054421	17	43816657	G	A	0.2406	NA	0.989251	rs80028338	41	CRHR1:RP11-105N13.4	0:0	ncRNA_intronic	1.15	7	5	14	1	1	1
rs567580914	17	44266397	C	CAAAAAAAAAAAAAAAAAAAA	0.17	NA	0.0866729	rs80028338	41	KANSL1	0	intronic	1.15	NA	1	7	1	1	1
rs5762760	22	29123846	T	A	0.3757	0.0726297	0.0610377	rs16986308	46	CHEK2	0	intronic	1.15	7	4	5	1	1	1
rs3117425	6	29260431	C	T	0.07654	NA	0.930592	rs3117333	20	OR2B4P	1000	intergenic	1.149	6	9	15	0	1	1
rs11787314	8	61344608	T	C	0.4563	0.77277	0.163478	rs11774286	27	RP11-163N6.2	0	ncRNA_intronic	1.149	6	9	15	0	1	0
rs144178736	8	61520658	T	TTTTG	0.3956	NA	0.305355	rs11774286	27	RAB2A	0	intronic	1.149	NA	4	5	1	1	1
rs35643952	16	89299506	T	A	0.1441	NA	0.159805	rs117117251	38	ZNF778	4142	intergenic	1.149	7	4	4	1	1	1
rs56371647	17	43855503	C	T	0.2396	0.999142	0.994629	rs80028338	41	CRHR1:RP11-105N13.4	0:0	ncRNA_intronic	1.149	6	5	14	1	1	0
rs134188	22	28644881	A	C	0.2604	0.0115811	0.053245	rs16986308	46	TTC28	0	intronic	1.149	5	5	15	1	1	1
rs200344581	22	29038952	A	AT	0.02187	NA	0.169182	rs16986308	46	TTC28	0	intronic	1.149	NA	5	15	1	0	1
rs456285	22	29966083	C	T	0.2465	0.490517	0.932278	rs73159006	46	NIPSNAP1	0	intronic	1.149	6	4	4	1	1	1
rs11204704	1	150671630	T	C	0.4314	0.189363	0.223765	rs16837903	3	HORMAD1	0	intronic	1.148	6	5	15	1	1	1
rs708614	1	155882396	G	A	0.1074	NA	0.115379	rs114525519	4	KIAA0907	437	downstream	1.148	5	4	5	1	1	1
rs34301719	3	101417993	C	T	0.3231	NA	0.294909	rs75017790	12	RPL24	12366	intergenic	1.148	7	5	15	0	1	0
rs34895069	5	80817338	C	CA	0.3161	NA	0.151651	rs9686517	16	SSBP2	0	intronic	1.148	NA	5	15	1	1	1
rs200486	6	27779506	C	T	0.171	0.315735	0.277441	rs1225595	20	HIST1H3H	1191	intergenic	1.148	4	1	5	1	1	1
rs12666855	7	1842019	G	T	0.3807	NA	0.543273	rs28661143	23	MAD1L1	13409	intergenic	1.148	7	5	15	0	1	1
rs12225760	11	1090101	C	T	0.09642	0.184774	0.525436	rs7927882	32	MUC2	0	intronic	1.148	7	4	15	1	1	0
rs182013736	11	1285230	C	T	0.03479	0.663094	0.223092	rs4963049	32	MUC5B	1823	intergenic	1.148	6	5	5	1	1	1
rs71359594	17	41130727	TA	T	0.332	NA	0.493824	rs2343820	40	PTGES3L-AARSD1:PTGES3L	0:0	intronic	1.148	NA	5	15	1	1	1
rs13415004	2	169270344	C	T	0.1909	0.261873	0.321132	rs1452286	10	RN7SL95P	27071	intergenic	1.147	5	5	15	0	1	1
rs146626896	6	27949026	G	A	0.0159	NA	0.0547023	rs1225595	20	OR2W4P	3172	intergenic	1.147	6	13	14	0	0	1
rs9380455	6	34690778	C	A	0.338	0.112793	0.737735	rs9469904	21	RP11-140K17.2	7060	intergenic	1.147	6	5	15	0	1	1
rs2040993	7	95047300	T	A	0.2485	0.713691	0.0629526	rs17876187	24	PON2	0	intronic	1.147	6	4	5	1	1	1
rs11600289	11	1134507	C	A	0.332	0.688418	0.186064	rs7927882	32	MUC5AC	17072	intergenic	1.147	6	5	15	0	1	0
rs72376411	15	40643043	TCACACA	T	0.4692	NA	0.19311	rs7165636	36	PHGR1	190	upstream	1.147	NA	1	15	1	1	1
rs112257723	17	43531926	C	T	0.1938	NA	0.724145	rs80028338	41	PLEKHM1:AC091132.1	0:0	ncRNA_intronic	1.147	5	4	5	1	1	1
rs62055890	17	43840681	C	T	0.2396	NA	0.994629	rs80028338	41	CRHR1:RP11-105N13.4	0:0	ncRNA_intronic	1.147	4	5	14	1	1	0
rs2550946	5	1450513	A	G	0.4185	0.135175	0.135225	rs2617605	15	SLC6A3	4967	intergenic	1.146	NA	9	14	1	1	1
rs2814979	6	34578425	G	C	0.338	0.777995	0.723487	rs9469904	21	C6orf106	0	intronic	1.146	5	2	5	1	1	1
rs4719317	7	1887871	T	C	0.3986	0.912493	0.864009	rs28661143	23	MAD1L1:AC110781.3	0:0	UTR3	1.146	5	4	15	1	1	1
rs375084817	8	61099017	TA	T	0.04374	NA	0.0997898	rs11774286	27	CA8	888	downstream	1.146	NA	4	15	1	0	1
rs9530067	13	73232666	T	C	0.07157	0.0214528	0.0559798	rs41286076	34	RPL21P110	45164	intergenic	1.146	7	13	15	0	1	1
rs9543175	13	73493424	G	C	0.3211	0.0100486	0.0826021	rs41286076	34	PIBF1	0	intronic	1.146	7	4	5	1	1	0
rs11657504	17	44085610	C	T	0.1252	0.0212826	0.0654362	rs80028338	41	MAPT	0	intronic	1.146	7	5	15	1	1	1
rs3180780	17	45126367	G	C	0.2545	NA	0.078823	rs11654422	41	LRRC37A17P:RP11-156P1.3	0:0	ncRNA_intronic	1.146	6	5	15	1	1	1
rs8110873	19	4654163	A	C	0.1083	0.163345	0.063842	rs8103192	43	TNFAIP8L1:C19orf10	0:0	UTR3	1.146	2b	4	5	1	1	1
rs2001260	2	29453970	G	A	0.2704	0.195123	0.228979	rs6748797	6	ALK	0	intronic	1.145	6	4	14	1	1	1
rs12463461	2	60642899	G	T	0.2942	NA	0.16774	rs1123573	8	AC007381.2	24388	intergenic	1.145	6	2	15	0	1	1
rs3800908	7	2159437	C	T	0.4324	0.418811	0.135649	rs28661143	23	MAD1L1	0	intronic	1.145	4	2	5	1	1	1
rs35496588	8	120854701	C	A	0.3459	0.148135	0.275816	rs13258592	28	DSCC1	0	intronic	1.145	7	1	5	1	1	1
rs405726	11	85085572	G	A	0.3499	0.160237	0.196501	rs10898392	33	DLG2	0	intronic	1.145	7	5	15	1	1	1
22:28948411:A:G	22	28948411	G	A	0.08748	NA	0.742438	rs16986308	46	TTC28	0	intronic	1.145	7	5	15	1	1	1
rs684996	1	78666554	T	C	0.2147	0.119021	0.172901	rs12732514	2	RP11-183M13.1	28728	intergenic	1.144	NA	1	15	0	1	1
rs6750285	2	64920032	G	A	0.2316	0.135677	0.161447	rs2422278	9	SERTAD2	0	NA	1.144	7	5	15	1	1	1
rs139903807	4	89979222	TCATA	T	0.337	NA	0.251073	rs13146548	14	FAM13A	0	upstream	1.144	NA	14	15	1	1	1
rs34331973	6	27429621	GGA	G	0.4344	NA	0.0946926	rs1225595	20	ZNF184	0	intronic	1.144	NA	4	8	1	1	1
rs9468250	6	27852793	G	A	0.05567	0.0181817	0.149164	rs1225595	20	HIST1H3J	5299	intergenic	1.144	7	5	15	1	1	1
rs2527884	7	99562842	G	A	0.4672	0.630656	0.312184	rs2897075	25	AZGP1	1500	intergenic	1.144	NA	5	14	1	1	1
rs554797796	8	120883701	AG	A	0.06859	NA	0.0864227	rs13258592	28	KB-1471A8.1	0	ncRNA_intronic	1.144	NA	5	15	1	1	1
rs57553481	9	109384199	C	A	0.4891	0.092729	0.217401	rs962719	29	RP11-308N19.4	0	ncRNA_intronic	1.144	2b	1	15	0	0	1
rs10516064	5	168962908	G	C	0.1093	0.858469	0.156615	rs145315307	18	RNU6-477P	16544	intergenic	1.143	6	5	15	0	1	1
rs10275719	7	99532482	T	A	0.164	0.136723	0.0628303	rs2897075	25	RP4-604G5.1	0	ncRNA_intronic	1.143	5	5	14	1	1	1
rs11654658	17	16207455	G	T	0.492	0.705312	0.916327	rs12945855	39	PIGL	0	intronic	1.143	1f	4	5	1	1	1
rs62055490	17	43950533	A	G	0.2396	NA	0.994629	rs80028338	41	MAPT-AS1	0	ncRNA_intronic	1.143	7	5	14	0	1	1
rs62061715	17	44011526	A	G	0.2396	1	0.994629	rs80028338	41	MAPT	0	intronic	1.143	6	1	14	1	1	1
rs5762895	22	29316529	G	A	0.04374	0.0961673	0.116249	rs16986308	46	ZNRF3	0	intronic	1.143	5	5	5	1	1	1
rs6973299	7	95131310	C	G	0.2525	0.0180794	0.162641	rs17876187	24	ASB4	0	intronic	1.142	5	2	15	1	1	1
rs1545445	7	128746316	T	A	0.1332	0.41365	0.417636	rs35144535	26	RP11-286H14.1	9526	intergenic	1.142	6	5	15	0	1	1
rs4883920	13	73474124	G	T	0.2674	0.0845769	0.132192	rs41286076	34	PIBF1	0	intronic	1.142	6	5	5	1	1	0
rs67379001	17	43708415	CA	C	0.2396	NA	0.994629	rs80028338	41	CRHR1-IT1:CRHR1:RP11-105N13.4	0:0:0	ncRNA_intronic	1.142	NA	4	4	1	1	1
rs1260368	1	150340260	G	A	0.3837	NA	0.244468	rs16837903	3	RPRD2	0	intronic	1.141	NA	1	5	1	1	1
rs369018034	3	101462848	C	CA	0.2704	NA	0.136749	rs75017790	12	CEP97	0	intronic	1.141	NA	4	5	1	1	1
rs55689709	4	89848647	TC	T	0.4235	NA	0.0937822	rs13146548	14	FAM13A	0	intronic	1.141	NA	5	15	1	1	1
rs535391973	6	7549385	ATT	A	0.1481	NA	0.0537648	rs2076295	19	DSP	0	intronic	1.141	NA	2	14	1	1	1
rs1362064	6	29360776	A	C	0.4563	NA	0.0636616	rs3117333	20	OR5V1	0	intronic	1.141	NA	14	15	1	1	1
rs148343043	13	73628680	GTGTA	G	0.3867	NA	0.187677	rs41286076	34	KLF5	433	upstream	1.141	NA	5	15	1	0	1
rs60453597	16	89191087	C	CAT	0.2515	NA	0.259567	rs117169628	38	ACSF3	0	intronic	1.141	NA	4	4	1	1	1
rs79600142	17	43897722	T	C	0.2396	NA	0.994629	rs80028338	41	CRHR1	0	intronic	1.141	5	5	15	1	1	0
rs151031694	1	156059392	AAAAG	A	0.05666	NA	0.153325	rs114525519	4	LMNA	0	intronic	1.14	NA	4	5	1	1	1
rs542280359	4	90069537	A	AGCCATCCTCAGTGCCCC	0.337	NA	0.332048	rs13146548	14	RNU6-907P	17432	intergenic	1.14	NA	5	15	0	1	1
rs4475382	7	1812311	C	T	0.2425	0.0132123	0.0778851	rs28661143	23	AC074389.1	8018	intergenic	1.14	6	5	15	0	1	1
rs34434308	8	61064781	TG	T	0.4066	NA	0.0820154	rs11774286	27	SLC2A13P1	10079	intergenic	1.14	NA	9	15	0	1	1
rs9573062	13	73486154	G	A	0.3211	0.0105043	0.0898759	rs41286076	34	PIBF1	0	intronic	1.14	6	4	5	1	1	0
rs35847464	17	41108874	C	T	0.09742	0.0476432	0.140365	rs2343820	40	PTGES3L-AARSD1:AARSD1	0:0	intronic	1.14	7	4	4	1	1	1
rs6919434	6	34498923	C	T	0.07356	0.105694	0.0860931	rs9469904	21	PACSIN1	0	intronic	1.139	4	4	15	1	1	1
rs2196979	13	73343039	C	T	0.3141	0.0158786	0.0918611	rs41286076	34	DIS3	0	exonic	1.139	6	4	4	1	1	1
rs111682761	16	178735	C	G	0.0994	0.0179411	0.10825	rs368688757	37	NPRL3	0	intronic	1.139	4	4	5	1	1	1
rs62065376	17	43521161	C	G	0.1948	NA	0.718471	rs80028338	41	PLEKHM1	0	intronic	1.139	5	4	5	1	1	1
rs7212857	17	44132301	C	A	0.1928	0.100271	0.054426	rs80028338	41	KANSL1	0	intronic	1.139	5	4	5	1	1	1
rs5762877	22	29277555	G	A	0.2614	0.0111991	0.0763307	rs16986308	46	ZNRF3	2024	intergenic	1.139	6	5	15	1	1	1
rs70958250	2	29409890	AT	A	0.1839	NA	0.0711515	rs6748797	6	CLIP4	0	intronic	1.138	NA	4	5	1	1	1
rs3131069	6	28906285	C	G	0.06958	NA	0.97059	rs3117333	20	C6orf100	5368	intergenic	1.138	7	5	15	1	1	1
rs148856539	11	1363274	A	G	0.1829	0.924537	0.316825	rs2075859	32	TOLLIP-AS1	31336	intergenic	1.138	4	1	14	0	1	1
rs115770674	22	29256666	G	A	0.0338	0.223755	0.225204	rs16986308	46	CTA-292E10.6	12118	intergenic	1.138	6	5	15	0	1	1
rs67336297	22	29313256	A	AACACAC	0.08151	NA	0.13994	rs16986308	46	ZNRF3	0	intronic	1.138	NA	2	7	1	1	1
rs457335	22	29943125	A	G	0.2416	0.634906	0.97142	rs73159006	46	THOC5	0	intronic	1.138	7	4	5	1	1	1
rs35314713	5	163077964	AT	A	0.2366	NA	0.0653078	rs213504	17	RP11-756G12.1	58251	intergenic	1.137	NA	5	15	0	0	0
rs536051637	7	1928064	A	G	0.1163	NA	0.0634922	rs28661143	23	MAD1L1	0	intronic	1.137	NA	3	4	1	0	0
rs142276498	8	61080593	GTA	G	0.05169	NA	0.0829979	rs11774286	27	CA8	19312	intergenic	1.137	NA	9	15	0	1	1
rs66546910	17	44163551	AGT	A	0.2406	NA	1	rs80028338	41	KANSL1	0	intronic	1.137	NA	4	5	1	1	1
rs551691455	17	44574285	A	G	0.2684	0.597059	0.642553	rs80028338	41	RP11-995C19.2	7026	intergenic	1.137	NA	4	15	0	1	0
rs2141181	3	101179157	G	C	0.4115	0.389709	0.18367	rs75017790	12	SENP7	0	intronic	1.136	7	5	5	1	1	1
rs60363778	3	169394790	G	GT	0.4155	NA	0.0874412	rs1881966	13	MECOM	13383	intergenic	1.136	NA	2	15	0	0	1
rs62394943	5	162989584	C	T	0.3579	0.0137948	0.0812193	rs213504	17	MAT2B	43241	intergenic	1.136	6	5	15	0	1	1
rs1006026	9	117691270	A	G	0.4394	0.406924	0.242018	rs722126	30	TNFSF8	0	intronic	1.136	1f	1	14	1	1	1
rs117024494	11	879921	G	A	0.0497	0.375978	0.0870309	rs1130698	32	CHID1	0	intronic	1.136	5	4	4	1	1	0
rs9530090	13	73287599	T	C	0.171	0.368021	0.27388	rs41286076	34	MZT1	0	intronic	1.136	5	4	5	1	1	1
rs1230102	17	43485219	G	A	0.3032	0.979056	0.130865	rs80028338	41	ARHGAP27	0	intronic	1.136	7	2	5	1	1	1
rs9306461	22	29291112	G	C	0.04374	0.0542722	0.116249	rs16986308	46	ZNRF3	0	intronic	1.136	4	5	5	1	1	1
rs61278580	1	78649119	TA	T	0.3091	NA	0.258705	rs12732514	2	RNFT1P2	12197	intergenic	1.135	NA	14	15	0	1	1
rs149990	6	27998258	G	A	0.09543	0.325015	0.256669	rs1225595	20	OR2W2P	3466	intergenic	1.135	7	9	15	0	1	1
rs559462124	6	29030942	G	GT	0.2396	NA	0.246527	rs3117333	20	OR2P1P	8658	intergenic	1.135	NA	9	15	0	1	1
rs17880030	7	95031164	G	A	0.2306	0.392068	0.374968	rs17876187	24	PON2	3010	intergenic	1.135	NA	5	5	1	1	1
rs11769857	7	128750026	T	G	0.06262	0.0266441	0.208341	rs11770889	26	CYCSP20	7540	intergenic	1.135	6	5	15	0	1	1
rs3919995	9	109437968	A	T	0.4374	0.790681	0.296799	rs962719	29	RP11-308N19.4	0	ncRNA_intronic	1.135	7	5	15	0	0	1
rs3829223	11	1300406	C	T	0.4911	0.899039	0.229623	rs2075859	32	TOLLIP	0	intronic	1.135	5	4	4	1	1	1
rs370353042	15	40941194	A	AT	0.3748	NA	0.103706	rs7172947	36	CASC5	0	intronic	1.135	NA	4	15	1	1	1
rs3215228	17	41327650	G	GT	0.3579	NA	0.983834	rs2343820	40	NBR1	0	intronic	1.135	NA	1	5	1	1	1
rs17660847	17	44189373	C	T	0.2406	1	1	rs80028338	41	KANSL1	0	intronic	1.135	6	5	5	1	1	1
rs12153003	5	162845832	G	C	0.4533	0.0320552	0.145472	rs213504	17	RP11-541P9.3	0	ncRNA_intronic	1.134	7	5	15	0	1	1
rs7768844	6	35472895	A	G	0.1103	0.119628	0.106606	rs2273003	21	TULP1	0	intronic	1.134	7	5	14	1	1	1
rs35945067	8	61360723	GT	G	0.2614	NA	0.504034	rs11774286	27	RP11-163N6.2	0	ncRNA_intronic	1.134	NA	7	15	0	1	1
rs11371110	17	15908822	A	AC	0.03877	NA	0.0609384	rs12945855	39	TTC19	0	intronic	1.134	NA	4	4	1	1	1
rs62055753	17	43767631	G	A	0.2396	NA	0.994629	rs80028338	41	CRHR1:RP11-105N13.4	0:0	ncRNA_intronic	1.134	5	7	13	1	1	1
rs113834264	17	43979622	G	A	0.2396	1	0.994629	rs80028338	41	MAPT	0	intronic	1.134	7	5	14	1	1	1
rs79109517	17	47963502	G	A	0.02286	0.537789	0.290104	rs3848456	42	RP11-304F15.4	1458	intergenic	1.134	5	5	14	0	0	1
rs1770313	1	78683430	T	A	0.3787	0.582832	0.365062	rs12732514	2	RP11-183M13.1	11852	intergenic	1.133	6	5	15	0	1	1
rs9368881	6	35634288	A	G	0.33	0.72969	0.339755	rs2273003	21	FKBP5	0	intronic	1.133	5	4	5	1	1	1
rs10978556	9	109369233	A	C	0.2883	0.0502331	0.0926927	rs962719	29	RP11-308N19.1	2156	intergenic	1.133	7	5	15	0	0	1
rs10898337	11	84663566	G	A	0.3598	0.0774219	0.178232	rs10898392	33	DLG2:AP000857.3	0:0	ncRNA_intronic	1.133	6	9	15	1	1	1
rs34284163	16	89248299	T	A	0.2008	NA	0.721983	rs117169628	38	CDH15	0	intronic	1.133	5	4	14	1	1	1
rs73768114	5	81023939	C	T	0.1034	0.0355671	0.0503307	rs9686517	16	SSBP2	0	intronic	1.132	5	5	15	1	0	1
rs534699353	6	28960879	C	T	0.4364	NA	0.0532454	rs3117333	20	ZNF311	1682	intergenic	1.132	NA	5	15	1	1	1
rs9922876	16	89315664	T	G	0.2674	0.144432	0.181667	rs117169628	38	RP11-46C24.5	7922	intergenic	1.132	3a	5	15	0	1	1
rs2021078	6	29412968	G	A	0.2376	0.113333	0.208735	rs3117333	20	OR11A1	0	intronic	1.131	NA	5	15	1	1	1
rs11021912	11	1336517	G	T	0.0169	0.0214289	0.0527802	rs12280761	32	TOLLIP-AS1	4579	intergenic	1.131	6	5	15	1	1	1
rs73407437	11	1401003	T	C	0.04672	0.844557	0.135024	rs12280761	32	BRSK2	10125	intergenic	1.131	5	5	14	0	1	1
rs74252763	17	41402020	C	T	0.338	0.58046	0.910315	rs2343820	40	LINC00854	18681	intergenic	1.131	3a	1	14	0	1	1
rs8101646	19	46505526	T	C	0.1829	0.0266662	0.0538562	rs11669442	44	CCDC61	0	intronic	1.131	7	4	5	1	1	1
rs145042408	5	1460525	G	GACAA	0.0825	NA	0.0925399	rs2617605	15	LPCAT1	0	intronic	1.13	NA	4	4	1	0	1
rs145316542	5	168629245	T	TAAATA	0.1342	NA	0.126152	rs146716399	18	SLIT3	0	intronic	1.13	NA	5	15	1	1	0
rs1071893	6	28167635	G	C	0.2684	0.93197	1	rs1225595	20	ZNF192P2	10424	intergenic	1.13	7	9	14	0	1	1
rs286496	11	85190467	G	C	0.0835	0.0632458	0.059601	rs10898392	33	DLG2	0	intronic	1.13	7	5	15	1	1	0
rs869372	13	113525200	G	A	0.3539	0.483849	0.136162	rs7998551	35	ATP11A	0	intronic	1.13	NA	4	5	1	1	1
rs6503450	17	43855571	T	C	0.4732	NA	0.277597	rs80028338	41	CRHR1:RP11-105N13.4	0:0	ncRNA_intronic	1.13	6	5	14	1	1	0
rs12971564	19	4626890	C	T	0.4831	0.937182	0.525514	rs8103192	43	CTB-50L17.2	4570	intergenic	1.13	5	5	15	0	1	0
rs591206	1	78701527	G	A	0.2207	0.0583746	0.130419	rs12732514	2	RP11-183M13.1	0	ncRNA_intronic	1.129	NA	5	15	0	1	1
rs9798982	3	44920801	T	A	0.4125	0.020053	0.0742516	rs74341405	11	TGM4	0	intronic	1.129	6	5	15	1	1	1
rs28883302	3	101094477	T	G	0.4115	0.427533	0.18367	rs75017790	12	SENP7	0	intronic	1.129	6	1	5	1	1	1
rs4536800	3	101217914	A	G	0.4115	0.345839	0.18367	rs75017790	12	SENP7	0	intronic	1.129	6	4	5	1	1	1
rs3046465	3	169495947	TATC	T	0.2425	NA	0.39585	rs1881966	13	MYNN:RP11-362K14.5	0:0	ncRNA_exonic	1.129	NA	4	4	1	1	1
rs57977789	4	90001139	G	GA	0.2823	NA	0.312558	rs13146548	14	FAM13A	0	NA	1.129	NA	5	15	1	1	1
rs9469998	6	35304491	G	A	0.09245	0.0399917	0.0915327	rs9469904	21	PPARD	5843	intergenic	1.129	6	5	15	1	1	1
rs870462	9	109323516	G	C	0.3062	0.166399	0.0832346	rs962719	29	RP11-308N19.1	0	ncRNA_intronic	1.129	3a	15	15	0	0	1
rs8065190	17	15955009	T	G	0.4334	NA	0.674659	rs12945855	39	NCOR1	0	intronic	1.129	7	4	5	1	1	1
rs35149296	17	41267518	CA	C	0.4254	NA	0.631336	rs2343820	40	BRCA1	0	intronic	1.129	NA	4	5	1	1	1
rs6006178	22	29905051	G	A	0.2744	0.0753776	0.0991828	rs73159006	46	THOC5	0	intronic	1.129	7	4	4	1	1	1
rs59337856	1	150746406	G	T	0.3926	NA	0.253418	rs16837903	3	RP11-363I22.3	6341	intergenic	1.128	7	5	15	1	1	1
rs6456783	6	27389975	A	G	0.4473	NA	0.148348	rs1225595	20	MCFD2P1	14199	intergenic	1.128	6	5	15	0	1	1
rs78685930	11	1377653	G	GTCTC	0.2376	NA	0.216766	rs2075859	32	BRSK2	33475	intergenic	1.128	NA	5	15	0	0	1
rs2412524	15	40793261	G	T	0.3241	0.063932	0.0935081	rs7172947	36	RP11-111A22.1	0	ncRNA_intronic	1.128	1f	5	14	0	1	1
rs150864211	17	45115695	T	C	0.1223	0.0618536	0.164457	rs11654422	41	RP11-156P1.2:LRRC37A17P:RP11-156P1.3	0:0:0	ncRNA_intronic	1.128	6	5	15	1	1	1
rs41157	22	30405151	T	C	0.3857	0.0355018	0.128893	rs73159006	46	MTMR3:CTA-85E5.10	0:0	ncRNA_exonic	1.128	5	4	4	1	1	1
rs2422277	2	64877839	C	G	0.1034	0.0533218	0.140862	rs2422278	9	SERTAD2	0	intronic	1.127	5	2	7	1	1	1
rs13402102	2	169342152	G	A	0.07555	0.0541016	0.0915	rs1452286	10	CERS6	0	intronic	1.127	6	2	15	1	1	1
rs213504	5	162899327	C	T	0.1392	0.922609	1	rs213504	17	HMMR	0	intronic	1.127	7	4	15	1	1	1
rs58527765	7	128735048	G	A	0.07058	0.0402303	0.250441	rs11770889	26	RP11-286H14.2	306	downstream	1.127	7	5	15	0	1	1
rs35688792	7	128739728	AC	A	0.2306	NA	0.0834809	rs11770889	26	RP11-286H14.1	2938	intergenic	1.127	NA	5	15	0	1	1
rs349086	11	84813292	T	G	0.4801	0.0954214	0.143646	rs10898392	33	DLG2	0	intronic	1.127	7	9	15	1	1	1
rs9549316	13	113535630	T	C	0.4662	NA	0.269044	rs7998551	35	ATP11A	0	intronic	1.127	5	4	4	1	1	1
rs201597874	17	45122010	C	CA	0.2535	NA	0.0779911	rs11654422	41	RP11-156P1.2:LRRC37A17P:RP11-156P1.3	0:0:0	ncRNA_intronic	1.127	NA	5	15	1	1	1
rs577442473	22	29018815	A	AT	0.09245	NA	0.728569	rs16986308	46	TTC28	0	intronic	1.127	NA	5	15	1	1	1
rs12732787	1	77927325	C	T	0.3231	0.184772	0.0638458	rs35535570	2	AK5	0	intronic	1.126	7	5	15	1	1	1
rs79139175	6	34569486	C	A	0.1412	0.263033	0.426984	rs9469904	21	C6orf106	0	intronic	1.126	5	1	5	1	1	1
rs563688788	7	99622520	TAAA	T	0.2753	NA	0.059513	rs2897075	25	ZKSCAN1	0	intronic	1.126	NA	3	4	1	1	1
rs726656	9	117696448	A	G	0.3847	0.53694	0.173224	rs722126	30	TNFSF8	3750	intergenic	1.126	NA	5	15	1	1	1
rs34431989	16	90070919	A	G	0.03082	NA	0.0628306	rs117117251	38	DBNDD1	353	downstream	1.126	5	5	5	1	1	1
rs191376663	17	41434880	T	G	0.05865	0.0116626	0.060034	rs2343820	40	LINC00910	12332	intergenic	1.126	6	2	15	0	0	0
rs4661170	1	155929496	C	T	0.1064	NA	0.104589	rs114525519	4	ARHGEF2	0	intronic	1.125	5	4	4	1	1	1
rs34871740	6	27836775	TA	T	0.2048	NA	0.106699	rs1225595	20	HIST1H1B	1415	intergenic	1.125	NA	5	5	1	1	1
rs6930421	6	34689126	C	A	0.1262	0.332069	0.416897	rs9469904	21	RP11-140K17.2	5408	intergenic	1.125	7	5	15	0	1	1
rs78209499	13	73485402	G	A	0.17	0.410641	0.374676	rs41286076	34	PIBF1	0	intronic	1.125	7	4	5	1	1	0
rs377613895	16	89255117	G	C	0.168	NA	0.908704	rs117169628	38	CDH15	0	intronic	1.125	3a	4	14	1	1	1
rs13331879	16	89275300	C	T	0.08449	0.109678	0.179178	rs117169628	38	RP11-46C24.7	6337	intergenic	1.125	6	5	14	1	1	1
rs2074995	17	16220491	T	A	0.4662	0.466284	0.706031	rs12945855	39	PIGL	0	UTR3	1.125	1f	4	5	1	1	1
rs111960572	17	43563349	G	A	0.1948	NA	0.748761	rs80028338	41	PLEKHM1	0	intronic	1.125	6	5	5	1	1	1
rs138147696	17	47748317	G	A	0.01093	NA	0.298955	rs3848456	42	SPOP	0	intronic	1.125	5	1	5	1	0	1
rs200689359	17	47780716	A	G	0.05467	NA	0.397237	rs3848456	42	SLC35B1	0	intronic	1.125	5	4	4	1	1	1
rs4970996	1	150506589	G	C	0.2475	0.0188343	0.0561177	rs16837903	3	RP11-54A4.2	14450	intergenic	1.124	5	2	15	0	1	1
1:150689984:A:AT	1	150689984	A	AT	0.3827	NA	0.123528	rs16837903	3	HORMAD1	0	intronic	1.124	NA	5	15	1	1	1
rs72790206	2	29319603	T	C	0.03181	NA	0.060275	rs6748797	6	AC105398.3	105	upstream:downstream	1.124	6	5	15	1	0	1
rs1520653	3	101113177	C	T	0.4115	0.409173	0.18367	rs75017790	12	SENP7	0	intronic	1.124	1f	4	15	1	1	1
rs60916302	3	101196343	T	TA	0.4115	NA	0.18367	rs75017790	12	SENP7	0	intronic	1.124	NA	4	5	1	1	1
rs28408826	11	888957	G	A	0.4821	0.0420747	0.358985	rs1130698	32	CHID1	0	intronic	1.124	5	4	5	1	1	1
rs62653071	11	1119408	A	G	0.1988	0.625475	0.2983	rs11245959	32	MUC2	14988	intergenic	1.124	5	5	15	0	1	1
rs13331880	16	89275306	C	T	0.08449	0.0620965	0.179178	rs117169628	38	RP11-46C24.7	6331	intergenic	1.124	7	5	14	1	1	1
rs8078468	17	44986716	G	A	0.3519	0.490459	0.155477	rs11654422	41	RP11-63A1.2	391	downstream	1.124	6	5	14	0	1	1
rs201972943	19	4726931	CTAAATAAATAAA	C	0.4225	NA	0.172586	rs35574495	43	AC005783.1	539	upstream	1.124	NA	5	15	1	1	1
rs13199081	6	28331834	T	C	0.2356	0.154053	0.244416	rs3117333	20	ZKSCAN3	0	intronic	1.123	7	4	4	1	1	1
rs28721388	7	95117563	G	T	0.2525	NA	0.170177	rs17876187	24	ASB4	0	intronic	1.123	5	1	15	1	1	1
rs2562137	16	85363	C	G	0.08052	0.87184	0.460502	rs368688757	37	IL9RP3	0	ncRNA_intronic	1.123	5	2	15	0	1	1
rs11312928	17	41386553	GA	G	0.2813	NA	0.651539	rs2343820	40	LINC00854	3214	intergenic	1.123	NA	5	5	0	1	1
rs17763634	17	43921754	T	C	0.2396	NA	0.994629	rs80028338	41	MAPT-AS1	0	ncRNA_intronic	1.123	1f	5	15	1	1	1
rs8078239	17	45115437	C	T	0.2505	0.12572	0.0811709	rs11654422	41	RP11-156P1.2:LRRC37A17P:RP11-156P1.3	0:0:0	ncRNA_intronic	1.123	7	5	15	1	1	1
rs11085084	19	4613252	T	C	0.3827	0.142891	0.0578369	rs8103192	43	CTB-50L17.2	7953	intergenic	1.123	6	5	14	0	1	0
rs8100208	19	46290615	G	C	0.1153	0.0335785	0.0863242	rs11669442	44	DMWD	0	intronic	1.123	5	4	4	1	1	1
rs11684563	2	169213415	C	T	0.329	NA	0.0651728	rs1452286	10	RN7SL95P	84000	intergenic	1.122	6	5	15	0	1	1
rs67049025	3	101343648	AG	A	0.3827	NA	0.0713502	rs75017790	12	Y_RNA	3505	intergenic	1.122	NA	4	15	0	1	1
rs150936581	11	1149630	T	TC	0.2117	NA	0.279551	rs12802931	32	MUC5AC	1949	intergenic	1.122	NA	5	15	1	0	1
rs76682988	17	44142334	G	T	0.2406	0.978971	1	rs80028338	41	KANSL1	0	intronic	1.122	NA	4	4	1	1	1
rs6807579	3	101269890	G	A	0.4115	0.396133	0.18367	rs75017790	12	TRMT10C	10815	intergenic	1.121	6	5	15	0	1	1
rs7000488	8	120923299	A	G	0.2425	0.240872	0.40479	rs13258592	28	DEPTOR	0	intronic	1.121	4	4	15	1	1	1
rs677355	9	136146046	G	A	0.3728	NA	0.160918	rs56343119	31	ABO	0	ncRNA_intronic	1.121	NA	2	14	0	1	1
rs35045347	11	84728410	TTC	T	0.3509	NA	0.189214	rs10898392	33	DLG2	0	intronic	1.121	NA	9	15	1	0	1
rs545320839	11	85458335	TA	T	0.4553	NA	0.147034	rs10898392	33	SYTL2	0	intronic	1.121	NA	4	5	1	1	1
rs10807036	6	28606397	G	A	0.04076	0.0497348	0.070417	rs1225595	20	RP11-373N24.2	5025	intergenic	1.12	7	5	14	0	1	1
rs56054049	7	99673359	A	C	0.328	0.996122	0.344291	rs2897075	25	ZNF3	0	intronic	1.12	5	4	4	1	1	1
rs8059397	16	89287865	A	C	0.06262	0.0422429	0.135985	rs117117251	38	ZNF778	0	intronic	1.12	5	4	4	1	1	1
rs572665454	17	44019103	T	G	0.2843	NA	0.782159	rs80028338	41	MAPT	0	intronic	1.12	NA	5	14	1	1	1
rs145474061	17	45068981	A	AAAAATAAAAT	0.2853	NA	0.0970574	rs11654422	41	GOSR2:RP11-156P1.2:LRRC37A17P:RP11-156P1.3	0:0:0:0	ncRNA_intronic	1.12	NA	5	15	1	1	1
rs12622617	2	64838358	T	C	0.17	0.11162	0.0819046	rs2422278	9	AC007365.1	0	ncRNA_intronic	1.119	5	5	15	0	1	1
rs72850302	6	28241398	A	G	0.05268	0.0945827	0.153297	rs1225595	20	RP5-874C20.3	0	ncRNA_intronic	1.119	7	4	4	1	1	1
rs77986494	6	28261497	A	G	0.05268	0.0167657	0.156152	rs1225595	20	PGBD1	0	intronic	1.119	7	1	5	1	1	1
rs8029530	15	40960402	C	T	0.4523	0.684922	0.144254	rs7172947	36	CASC5	3861	intergenic	1.119	5	5	15	1	1	1
rs55991914	17	43854267	C	T	0.2396	NA	0.994629	rs80028338	41	CRHR1:RP11-105N13.4	0:0	ncRNA_intronic	1.119	5	5	14	1	1	0
rs1375507	3	100783306	C	T	0.495	0.104754	0.0508119	rs75017790	12	ABI3BP	70946	intergenic	1.118	NA	5	15	0	1	1
rs900464	5	169120207	G	C	0.06461	0.0178753	0.0807705	rs145315307	18	DOCK2	0	intronic	1.118	7	4	15	1	1	1
rs35910925	6	28572392	CA	C	0.4195	NA	0.229128	rs1225595	20	SCAND3	0	intergenic	1.118	NA	4	14	1	1	1
rs2611342	8	61059774	C	A	0.2883	0.0123941	0.071097	rs11774286	27	SLC2A13P1	5072	intergenic	1.118	6	14	15	0	1	1
rs397893900	9	109497509	ATT	A	0.06064	NA	0.197611	rs962719	29	RP11-308N19.5	12297	intergenic	1.118	NA	5	15	0	0	1
rs10902228	11	897691	T	A	0.174	0.0149416	0.266761	rs61867550	32	CHID1	0	intronic	1.118	5	2	5	1	1	1
rs2037089	11	1262907	T	C	0.2078	0.877451	0.975458	rs12280761	32	MUC5B	0	exonic	1.118	NA	4	15	1	1	1
rs5812165	15	40836931	A	AT	0.4135	NA	0.127061	rs7172947	36	RP11-111A22.1:C15orf57	0:0	ncRNA_intronic	1.118	NA	5	5	1	1	1
rs8064870	17	43926789	T	C	0.4771	NA	0.331851	rs80028338	41	MAPT-AS1	0	ncRNA_intronic	1.118	5	5	14	1	1	1
rs7775835	6	28678357	C	T	0.1064	NA	0.615934	rs3117333	20	RPSAP2	21436	intergenic	1.117	4	1	13	0	1	1
rs1873318	6	46966274	G	T	0.0328	0.788163	1	rs9463276	22	GPR110	0	UTR3	1.117	5	5	15	1	0	1
rs7815543	8	61450894	G	A	0.3976	0.660398	0.312539	rs11774286	27	RAB2A	0	intronic	1.117	7	4	5	1	1	0
rs11785711	8	121034771	C	A	0.173	0.0161074	0.0686866	rs13258592	28	DEPTOR	0	intronic	1.117	5	4	15	1	0	1
rs111228863	11	467710	G	A	0.02286	0.22453	0.229454	rs61867550	32	PTDSS2	0	intronic	1.117	7	4	5	1	1	1
rs55771636	11	1256306	C	G	0.03777	NA	0.128278	rs12280761	32	MUC5B	0	intronic	1.117	5	4	15	1	0	1
rs9543158	13	73459637	T	C	0.1561	0.521578	0.347403	rs41286076	34	PIBF1	0	intronic	1.117	7	5	5	1	1	0
rs9543187	13	73542683	C	G	0.17	0.424127	0.374676	rs41286076	34	PIBF1	0	intronic	1.117	7	4	5	1	1	1
rs11883408	19	4611615	T	C	0.4642	0.942703	0.117764	rs8103192	43	CTB-50L17.2	9590	intergenic	1.117	5	2	14	0	1	0
rs4655250	1	214633841	A	G	0.1988	0.809975	0.921904	rs4233306	5	PTPN14	0	intronic	1.116	4	2	15	1	1	1
rs13327711	3	101246780	G	C	0.2813	NA	0.0881873	rs75017790	12	FAM172BP	4048	intergenic	1.116	5	5	15	0	0	1
rs75211993	3	101269942	G	A	0.2376	0.732401	0.45179	rs75017790	12	TRMT10C	10763	intergenic	1.116	7	5	15	0	1	1
rs2455391	5	1443498	G	A	0.2406	0.585035	0.282422	rs2617605	15	SLC6A3	0	intronic	1.116	4	7	13	1	1	1
rs4554241	5	168900793	G	C	0.169	0.304246	0.100492	rs145315307	18	RNU6-477P	78659	intergenic	1.116	7	13	15	0	1	1
rs4721096	7	1877311	T	C	0.2107	0.0368352	0.203227	rs28661143	23	MAD1L1	0	intronic	1.116	5	4	15	1	1	0
rs7839701	8	61767390	G	C	0.3907	0.0123796	0.0527919	rs11774286	27	CHD7	0	intronic	1.116	7	2	5	1	1	1
rs62653068	11	1119144	G	A	0.1978	0.142366	0.303977	rs11245959	32	MUC2	14724	intergenic	1.116	6	5	14	0	0	1
rs349089	11	84804794	G	C	0.493	0.111102	0.125031	rs10898392	33	DLG2	0	intronic	1.116	7	5	15	1	1	1
rs71379220	17	41417113	A	T	0.3618	0.9389	1	rs2343820	40	LINC00910	30099	intergenic	1.116	7	5	15	0	1	1
rs532248901	17	43693379	TA	T	0.2425	NA	0.989384	rs80028338	41	CRHR1-IT1	4314	intergenic	1.116	NA	14	15	1	1	1
rs190958065	17	43716239	G	T	0.165	NA	0.669501	rs80028338	41	CRHR1-IT1:CRHR1:RP11-105N13.4	0:0:0	ncRNA_intronic	1.116	6	4	5	1	1	1
rs135655	22	28560598	A	G	0.02187	NA	0.151049	rs16986308	46	TTC28	0	intronic	1.116	6	5	15	1	1	1
rs147743266	1	150073320	C	T	0.02982	NA	0.108257	rs16837903	3	VPS45	0	intronic	1.115	6	4	5	1	1	1
6:28760921:A:AT	6	28760921	AT	A	0.5	NA	0.17667	rs1225595	20	AL662890.3	2827	intergenic	1.115	NA	5	13	0	1	1
rs34134187	6	35519313	T	TA	0.336	NA	0.0887959	rs2273003	21	RP3-340B19.2	4336	intergenic	1.115	NA	5	15	0	1	1
rs200869000	11	927511	A	T	0.09841	NA	0.0600483	rs138349237	32	AP2A2	0	intronic	1.115	6	1	6	1	0	1
rs118164172	11	1344328	G	A	0.03777	0.185166	0.128278	rs12280761	32	TOLLIP-AS1	12390	intergenic	1.115	7	5	14	0	1	1
rs112262122	13	113462880	C	T	0.08847	0.645079	0.150026	rs7998551	35	ATP11A	0	intronic	1.115	5	4	5	1	1	1
rs8075654	17	43820669	T	G	0.4264	NA	0.444328	rs80028338	41	CRHR1:RP11-105N13.4	0:0	ncRNA_intronic	1.115	7	5	14	1	1	1
rs292422	5	163053279	T	G	0.4344	NA	0.0683283	rs213504	17	RP11-756G12.1	82936	intergenic	1.114	7	14	15	0	1	0
rs145107403	6	34702001	TATATC	T	0.1352	NA	0.396597	rs9469904	21	RP3-375P9.2	9951	intergenic	1.114	NA	5	15	0	1	1
rs10816395	9	109313646	C	A	0.4294	0.074115	0.0955566	rs962719	29	RP11-308N19.1	0	ncRNA_intronic	1.114	6	15	15	0	0	1
rs2732592	17	44266982	C	T	0.4185	NA	0.216535	rs80028338	41	KANSL1	0	intronic	1.114	5	1	7	1	1	1
rs4806992	19	4615311	C	G	0.4781	0.86413	0.2444	rs8103192	43	CTB-50L17.2	5894	intergenic	1.114	7	5	14	0	1	0
rs60798187	1	214648541	C	A	0.1014	0.182914	0.395889	rs4233306	5	PTPN14	0	intronic	1.113	6	2	15	1	0	1
rs1997392	3	169509652	C	T	0.2654	0.823274	0.432299	rs1881966	13	LRRC34	1563	intergenic	1.113	7	4	5	1	1	1
rs368348356	5	162866030	C	CA	0.3032	NA	0.138838	rs213504	17	CCNG1	0	intronic	1.113	NA	1	7	1	1	1
rs858507	7	99820877	A	G	0.2674	0.0839005	0.211947	rs2897075	25	GATS:GATS	0:0	ncRNA_intronic	1.113	7	3	4	1	1	1
rs10254963	7	128742649	T	C	0.4523	0.27682	0.098838	rs35144535	26	RP11-286H14.1	5859	intergenic	1.113	4	2	15	0	1	1
rs112037584	9	109325628	TAGTTATA	T	0.1918	NA	0.0621626	rs962719	29	RP11-308N19.1	0	ncRNA_intronic	1.113	NA	9	15	0	0	1
rs67305132	16	89140457	A	G	0.09245	0.0810895	0.232533	rs117169628	38	ACSF3	14325	intergenic	1.113	2b	5	9	0	1	1
rs561639754	17	44630070	G	GA	0.2177	NA	0.849427	rs80028338	41	LRRC37A2:ARL17A	0:0	intronic	1.113	NA	5	15	1	1	0
rs139020031	1	150638818	TTTTG	T	0.4105	NA	0.242485	rs16837903	3	GOLPH3L	0	intronic	1.112	NA	4	5	1	1	1
rs2193869	2	50179983	T	A	0.2107	0.0199096	0.0590841	rs71407585	7	NRXN1	0	intronic	1.112	7	5	15	1	0	1
rs7583730	2	169217398	T	C	0.2763	0.0672028	0.0851578	rs1452286	10	RN7SL95P	80017	intergenic	1.112	7	5	15	0	1	1
rs570266982	5	1292643	T	TA	0.4871	NA	0.442425	rs2736099	15	TERT	0	intronic	1.112	NA	5	14	1	0	1
rs6874237	5	80735515	C	G	0.33	0.0892611	0.242228	rs9686517	16	SSBP2	0	intronic	1.112	6	4	15	1	1	1
rs116134011	6	28587480	G	A	0.05666	0.112184	0.144796	rs1225595	20	SCAND3	3490	intergenic	1.112	6	5	14	1	1	1
rs11765289	7	1833097	C	G	0.2227	0.0271566	0.0949282	rs28661143	23	AC074389.1	12669	intergenic	1.112	7	5	9	0	1	1
rs34488674	8	121158172	CTT	C	0.4384	NA	0.102832	rs13258592	28	COL14A1	0	intronic	1.112	NA	5	15	1	1	1
rs10832253	11	1365242	C	T	0.3052	0.799922	0.40181	rs2075859	32	TOLLIP-AS1	33304	intergenic	1.112	5	5	15	0	1	1
rs2412545	15	40979651	C	T	0.341	0.0100123	0.0857793	rs7172947	36	RAD51-AS1	0	ncRNA_intronic	1.112	6	5	15	1	1	1
rs536884306	17	44282519	T	TA	0.1978	NA	0.783753	rs80028338	41	KANSL1	0	intronic	1.112	NA	4	5	1	1	1
rs12191082	6	46885844	G	A	0.1243	0.0160916	0.142707	rs9463276	22	GPR116	0	intronic	1.111	5	1	15	1	1	1
rs35445506	17	16020032	CAGA	C	0.4344	NA	0.683028	rs12945855	39	NCOR1	0	intronic	1.111	NA	4	4	1	1	1
rs369368960	1	150692541	C	CACCACAGCCAGCATAT	0.3032	NA	0.180886	rs16837903	3	HORMAD1	0	intronic	1.11	NA	5	15	1	1	1
rs6936343	6	28862627	C	T	0.1014	NA	0.0966589	rs1225595	20	HCG14	1679	intergenic	1.11	7	5	15	1	1	1
rs12921208	16	89156969	C	G	0.4553	0.10314	0.0919579	rs117169628	38	ACSF3	0	intronic	1.11	2a	5	13	1	1	1
rs55945566	2	169215589	C	T	0.09742	0.219756	0.0630531	rs1452286	10	RN7SL95P	81826	intergenic	1.109	5	2	15	0	1	1
rs11079730	17	44142132	G	C	0.1471	0.296948	0.0724688	rs80028338	41	KANSL1	0	intronic	1.109	5	4	5	1	1	1
rs62060842	17	44153607	T	A	0.2396	1	0.994629	rs80028338	41	KANSL1	0	intronic	1.109	5	4	5	1	1	1
rs386477606	17	44222019	G	T	0.2117	NA	0.864805	rs80028338	41	KANSL1	0	intronic	1.109	1d	2	7	1	1	1
rs537757549	19	5846364	A	AAAAT	0.1481	NA	0.0555969	rs17271883	43	FUT3	0	intronic	1.109	NA	1	15	1	0	1
rs616332	1	78586856	G	A	0.2266	0.153469	0.181975	rs12732514	2	GIPC2	0	intronic	1.108	7	4	15	1	1	1
rs200336313	7	99194782	G	GC	0.01491	NA	0.111105	rs117078557	25	GS1-259H13.10	0	intronic	1.108	NA	5	15	1	1	1
rs4731531	7	128562647	G	A	0.4791	0.757356	0.0993759	rs35144535	26	RP11-309L24.6	8529	intergenic	1.108	5	5	14	0	1	1
rs67956711	8	61142476	C	A	0.4085	0.0259097	0.124828	rs11774286	27	CA8	0	intronic	1.108	7	4	15	1	1	1
rs12929960	16	89140641	T	C	0.09344	0.0379516	0.23682	rs117169628	38	ACSF3	14141	intergenic	1.108	3a	5	9	0	1	1
rs62055489	17	43950441	C	A	0.2396	NA	0.994629	rs80028338	41	MAPT-AS1	0	ncRNA_intronic	1.108	6	5	14	0	1	1
rs9865840	3	169193556	A	C	0.1093	0.0484402	0.0679092	rs1430435	13	MECOM:RP11-641D5.2	0:0	ncRNA_intronic	1.107	5	5	15	1	0	1
rs10554390	8	121047261	ACT	A	0.3748	NA	0.320528	rs13258592	28	DEPTOR	0	intronic	1.107	NA	4	15	1	1	1
rs1007177	15	40651838	A	G	0.3688	0.891019	0.385143	rs7165636	36	DISP2	0	intronic	1.107	5	2	5	1	1	1
rs2696697	17	44257788	T	C	0.2406	0.999942	1	rs80028338	41	KANSL1	0	intronic	1.107	NA	4	5	1	1	1
rs59260155	19	4633183	G	A	0.1014	0.0133457	0.0670496	rs8103192	43	TNFAIP8L1	6346	intergenic	1.107	4	5	15	1	1	0
rs9829213	3	101258134	T	G	0.3837	0.238169	0.0735626	rs75017790	12	FAM172BP	15402	intergenic	1.106	7	5	15	0	1	1
rs6785614	3	169140448	A	G	0.1252	0.125856	0.0710705	rs1430435	13	MECOM	0	intronic	1.106	6	5	15	1	0	1
rs2464520	4	89851019	C	G	0.1759	0.865368	0.180497	rs13146548	14	FAM13A	0	intronic	1.106	7	5	15	1	1	1
rs59366096	6	34603350	G	A	0.1451	NA	0.369707	rs9469904	21	C6orf106	0	intronic	1.106	6	4	5	1	1	1
rs11762636	7	2061111	C	A	0.2127	0.0256624	0.0933578	rs28661143	23	MAD1L1	0	intronic	1.106	2b	5	15	1	1	1
rs140032652	7	99506756	G	GGTGTGTGT	0.4125	NA	0.1635	rs2897075	25	TRIM4	0	intronic	1.106	NA	4	4	1	1	1
rs3757387	7	128576086	T	C	0.4543	0.912355	0.14308	rs35144535	26	IRF5	1579	intergenic	1.106	NA	5	14	1	1	1
rs13235721	7	128997591	C	T	0.02883	0.0846152	0.0874671	rs35144535	26	AHCYL2	0	intronic	1.106	7	5	15	1	1	1
rs1491112	9	109396731	A	C	0.4891	0.489483	0.236578	rs962719	29	RP11-308N19.4	0	ncRNA_intronic	1.106	NA	5	15	0	1	1
rs35853942	15	41104817	A	G	0.3837	0.0727828	0.0899739	rs7172947	36	ZFYVE19	0	intronic	1.106	6	4	4	1	1	1
rs36573	22	30203919	A	C	0.2316	0.348218	0.368396	rs73159006	46	ASCC2	0	intronic	1.106	6	4	4	1	1	1
rs1694375	1	150278908	C	G	0.3807	0.354869	0.246148	rs16837903	3	MRPS21	0	intronic	1.105	7	4	5	1	1	1
rs61025649	6	27676854	C	T	0.01193	NA	0.0525437	rs1225595	20	RP1-97D16.1	27924	intergenic	1.105	7	4	5	0	1	1
rs186181471	7	99918012	G	A	0.01789	0.0853173	0.333303	rs117078557	25	SPDYE3	0	intronic	1.105	6	4	5	1	1	1
rs7459014	7	128718283	C	A	0.2664	0.0248732	0.0861564	rs11770889	26	RP11-128A6.3	11766	intergenic	1.105	7	5	15	0	1	1
rs62063777	17	44053171	A	G	0.2406	1	1	rs80028338	41	MAPT	0	UTR5	1.105	5	4	15	1	1	1
rs139282381	17	44173878	G	GT	0.2396	NA	0.994629	rs80028338	41	KANSL1	0	intronic	1.105	NA	5	5	1	1	1
rs566269121	17	44296720	AT	A	0.1103	NA	0.375088	rs80028338	41	KANSL1	0	intronic	1.105	NA	4	5	1	1	1
rs575931317	2	169236650	T	TA	0.07555	NA	0.0575742	rs1452286	10	RN7SL95P	60765	intergenic	1.104	NA	7	15	0	1	1
rs35984974	6	27410422	G	A	0.07555	0.715023	0.205661	rs1225595	20	ZNF184	8099	intergenic	1.104	6	5	15	1	1	1
rs143896361	6	34937061	C	T	0.03877	0.0160983	0.111246	rs9469904	21	ANKS1A	0	intronic	1.104	4	4	5	1	1	1
rs10231649	7	99581979	T	C	0.1928	0.382597	0.103893	rs2897075	25	AZGP1P1	0	ncRNA_intronic	1.104	4	6	15	1	1	1
rs35837434	8	61418903	T	C	0.2177	0.825129	0.678636	rs11774286	27	RP11-163N6.2	0	ncRNA_intronic	1.104	6	5	15	0	1	1
rs2130305	9	109322701	G	A	0.3062	0.18103	0.0832346	rs962719	29	RP11-308N19.1	0	ncRNA_intronic	1.104	NA	9	15	0	0	1
rs28553285	11	1397560	C	A	0.2217	NA	0.240285	rs12280761	32	BRSK2	13568	intergenic	1.104	7	5	15	0	1	1
rs75531100	16	89235570	G	A	0.02584	0.969301	0.892688	rs117117251	38	RP11-46C24.3	14	downstream	1.104	4	5	14	1	1	1
rs10853777	19	46327367	T	C	0.1581	0.0178237	0.0540364	rs11669442	44	SYMPK	0	intronic	1.104	4	3	4	1	1	1
rs17385754	1	78046630	G	A	0.1163	0.0113326	0.0896021	rs12732514	2	ZZZ3	0	intronic	1.103	6	4	4	1	1	1
rs566193375	2	60616325	G	C	0.09145	NA	0.056076	rs1123573	8	AC007381.2	0	ncRNA_intronic	1.103	NA	5	15	0	0	1
rs4683007	3	44944781	T	C	0.4026	0.404948	0.0734373	rs74341405	11	TGM4	0	intronic	1.103	5	2	15	1	1	1
rs740622	6	28398291	T	C	0.2863	0.146179	0.254	rs1225595	20	ZSCAN23	1415	intergenic	1.103	NA	4	5	1	1	1
rs10533159	6	28916323	TACC	T	0.4235	NA	0.0508236	rs3117333	20	C6orf100	4008	intergenic	1.103	NA	2	15	1	1	1
rs533819030	17	41224892	G	GT	0.2922	NA	0.211449	rs2343820	40	BRCA1	0	intronic	1.103	NA	4	5	1	1	1
rs62060841	17	44153386	A	T	0.2406	1	1	rs80028338	41	KANSL1	0	intronic	1.103	5	4	5	1	1	1
rs12619614	2	169270182	G	C	0.4006	0.822737	0.906116	rs1452286	10	RN7SL95P	27233	intergenic	1.102	7	5	15	0	1	1
rs771573	3	101620896	C	T	0.3211	0.0960284	0.144021	rs75017790	12	RP11-221J22.1	38806	intergenic	1.102	NA	5	15	0	1	1
rs35195150	5	163074629	A	AT	0.2734	NA	0.0517806	rs213504	17	RP11-756G12.1	61586	intergenic	1.102	NA	5	15	0	0	0
rs4727442	7	99574132	C	A	0.4105	0.978222	0.587729	rs2897075	25	AZGP1	351	upstream	1.102	5	2	14	1	1	1
rs34288126	7	128735438	G	A	0.1193	0.86029	0.729712	rs35144535	26	RP11-286H14.2	0	ncRNA_exonic	1.102	3a	2	15	0	1	1
rs544015613	11	736971	AT	A	0.4831	NA	0.100854	rs1130698	32	EPS8L2	9243	intergenic	1.101	NA	1	15	1	1	1
rs1425223	11	85287944	A	G	0.1233	0.101666	0.0751999	rs10898392	33	DLG2	0	intronic	1.101	NA	5	15	1	1	1
rs62055706	17	43760685	T	C	0.2396	NA	0.994629	rs80028338	41	CRHR1:RP11-105N13.4	0:0	ncRNA_intronic	1.101	6	5	14	1	1	1
rs112578465	17	44125066	C	T	0.2406	1	1	rs80028338	41	KANSL1	0	intronic	1.101	7	4	4	1	1	1
rs2920397	17	44997329	G	A	0.3946	0.21453	0.129028	rs11654422	41	RP11-63A1.1	0	ncRNA_intronic	1.101	6	5	15	1	1	1
rs554392215	22	28684800	C	CA	0.3976	NA	0.0761532	rs16986308	46	TTC28	0	intronic	1.101	NA	5	15	1	1	1
rs559351615	22	30284757	C	CTTTT	0.4702	NA	0.084779	rs73159006	46	MTMR3	0	intronic	1.101	NA	5	5	1	1	1
rs6678834	1	150751675	G	A	0.2744	NA	0.086357	rs16837903	3	RP11-363I22.3	1072	intergenic	1.1	5	5	15	0	1	1
rs6532109	4	90006854	G	A	0.2823	0.196543	0.312558	rs13146548	14	FAM13A	0	NA	1.1	7	5	15	1	1	1
rs10042201	5	80810140	G	C	0.3141	0.0301071	0.143999	rs9686517	16	SSBP2	0	intronic	1.1	4	5	15	1	1	1
rs55910218	11	1279056	C	T	0.01889	0.451509	0.0662597	rs12280761	32	MUC5B	0	intronic	1.1	5	5	15	1	0	1
rs9543119	13	73359018	G	T	0.17	0.443187	0.374676	rs41286076	34	PIBF1	0	intronic	1.1	6	1	5	1	1	1
rs1984793	15	40699373	C	A	0.3728	0.85747	0.413407	rs7165636	36	IVD	0	intronic	1.1	5	1	7	1	1	1
rs75762154	2	29362737	ATCTT	A	0.1978	NA	0.0820543	rs6748797	6	CLIP4	0	intronic	1.099	NA	4	5	1	1	1
rs13317377	3	101167330	C	T	0.4115	0.486368	0.18367	rs75017790	12	SENP7	0	intronic	1.099	7	4	15	1	1	1
rs72717524	5	1472308	A	C	0.2465	0.0102871	0.0547985	rs2617605	15	LPCAT1	0	intronic	1.099	4	4	4	1	1	1
rs11135248	5	162765147	T	G	0.173	0.0288364	0.374023	rs213504	17	RP11-541P9.3	0	ncRNA_intronic	1.099	7	5	15	0	1	1
rs143983540	6	28640352	G	A	0.01193	NA	0.0525437	rs1225595	20	LINC00533	23508	intergenic	1.099	7	5	14	0	1	1
rs10456365	6	28681804	G	A	0.4901	NA	0.222184	rs1225595	20	RPSAP2	17989	intergenic	1.099	5	5	14	0	1	1
rs62443039	7	2209354	C	T	0.3181	0.110487	0.0616435	rs28661143	23	MAD1L1	0	intronic	1.099	5	4	5	1	1	1
rs377024317	8	61050849	GAAA	G	0.4195	NA	0.0672212	rs11774286	27	SLC2A13P1	3530	intergenic	1.099	NA	9	15	0	0	1
rs7814294	8	120939436	G	T	0.4324	0.962725	0.9134	rs13258592	28	DEPTOR	0	intronic	1.099	5	5	15	1	1	1
rs11022398	11	1346477	C	G	0.0497	0.881083	0.169836	rs12280761	32	TOLLIP-AS1	14539	intergenic	1.099	7	5	14	0	1	1
rs10445364	17	43916356	G	A	0.2396	NA	0.994629	rs80028338	41	CRHR1	3161	intergenic	1.099	1f	5	15	1	1	1
rs540252139	19	4645718	CA	C	0.1521	NA	0.0601382	rs8103192	43	TNFAIP8L1:C19orf10	0:0	intronic	1.099	NA	4	5	1	0	1
rs142520948	1	150264852	G	GC	0.4085	NA	0.13193	rs16837903	3	MRPS21	1436	intergenic	1.098	NA	5	5	1	1	1
rs5875146	6	27580573	AT	A	0.3121	NA	0.117873	rs1225595	20	RNU6-471P	16276	intergenic	1.098	NA	5	14	0	1	1
rs1233427	6	29496664	C	T	0.4632	NA	0.0790219	rs3117333	20	LINC01015	532	upstream	1.098	NA	7	15	0	1	1
rs35486095	6	34693060	AT	A	0.338	NA	0.737735	rs9469904	21	RP11-140K17.2	9342	intergenic	1.098	NA	9	15	0	1	1
rs111520254	11	1450637	G	GGTGTGCACTGGT	0.2893	NA	0.0678529	rs72846374	32	BRSK2	0	intronic	1.098	NA	1	15	1	0	1
rs9891646	17	16036861	T	C	0.4732	0.913459	0.813648	rs12945855	39	NCOR1	0	intronic	1.098	6	4	4	1	1	1
rs141385032	17	16214611	C	CT	0.492	NA	0.916327	rs12945855	39	PIGL	0	intronic	1.098	NA	5	5	1	1	1
rs2857649	22	30067250	C	T	0.3837	0.0185032	0.16572	rs73159006	46	NF2	0	intronic	1.098	7	4	4	1	1	1
rs369057002	1	78654943	A	G	0.03579	0.0301168	0.0607131	rs12732514	2	RNFT1P2	18021	intergenic	1.097	7	9	15	0	0	1
rs34745228	3	101510663	G	GC	0.331	NA	0.304074	rs75017790	12	NXPE3	0	intronic	1.097	NA	4	5	1	1	1
rs75020130	5	168544129	C	T	0.02584	0.834398	0.240097	rs146716399	18	SLIT3	0	intronic	1.097	2b	5	15	1	1	1
rs114275812	5	168989232	G	A	0.02187	0.0342937	0.111911	rs78057168	18	RNU6-477P	9672	intergenic	1.097	5	7	14	0	1	1
rs113741085	6	27849982	C	A	0.05964	0.35729	0.153826	rs1225595	20	HIST1H3J	8110	intergenic	1.097	5	5	15	1	1	1
rs393192	13	113459639	A	T	0.3469	0.800483	0.0550835	rs7998551	35	ATP11A	0	intronic	1.097	5	4	5	1	1	1
rs140114	22	30133881	C	T	0.4712	0.220907	0.0857177	rs73159006	46	ZMAT5	0	intronic	1.097	4	4	5	1	1	0
rs11355137	8	121068183	GC	G	0.3907	NA	0.305923	rs13258592	28	RP11-760H22.2	0	ncRNA_exonic	1.096	NA	5	15	1	1	1
rs7113433	11	834231	T	C	0.07256	0.0146672	0.082725	rs1130698	32	CD151	0	intronic	1.096	NA	1	7	1	1	1
rs71324775	22	29922042	CTACTAGG	C	0.3638	NA	0.185091	rs73159006	46	THOC5:CTA-256D12.11	0:0	ncRNA_intronic	1.096	NA	4	4	1	1	1
rs17878971	7	95031902	G	A	0.2336	0.814272	0.0588627	rs17876187	24	PON2	2272	intergenic	1.095	NA	4	5	1	1	1
rs3785633	17	15925734	A	G	0.4662	0.855942	0.771928	rs12945855	39	TTC19	0	intronic	1.095	NA	4	5	1	1	1
rs55682376	17	43991888	G	A	0.2396	1	0.994629	rs80028338	41	MAPT	0	intronic	1.095	4	4	14	1	1	1
rs181370706	20	62272761	G	C	0.02087	0.878183	0.420414	rs118009186	45	STMN3	0	intronic	1.095	2b	1	1	1	1	1
rs834234	1	150352494	C	G	0.4085	0.0322493	0.129829	rs16837903	3	RPRD2	0	intronic	1.094	6	4	5	1	1	1
rs60782711	1	150820931	CA	C	0.4026	NA	0.246032	rs16837903	3	ARNT	0	intronic	1.094	NA	4	5	1	1	1
rs9686457	5	80728544	G	A	0.04175	0.0215351	0.213122	rs9686517	16	SSBP2	0	intronic	1.094	7	4	15	1	1	1
rs142989631	6	27870236	G	GT	0.05765	NA	0.166283	rs1225595	20	RNU7-26P	4891	intergenic	1.094	NA	1	1	1	1	1
rs6916161	6	28983846	A	G	0.4364	NA	0.0528448	rs3117333	20	OR2AD1P	10610	intergenic	1.094	2b	1	14	0	1	1
rs68185807	7	95047028	C	G	0.2495	NA	0.0630924	rs17876187	24	PON2	0	intronic	1.094	7	4	5	1	1	1
rs56083212	7	95303776	TC	T	0.1193	NA	0.055426	rs17876187	24	AC002451.3	60744	intergenic	1.094	NA	5	15	0	1	1
rs79726343	7	99560429	T	C	0.03678	0.137879	0.0779481	rs2897075	25	AZGP1	3913	intergenic	1.094	5	5	14	1	1	1
rs35525239	7	128893041	C	CT	0.02883	NA	0.0874671	rs35144535	26	AHCYL2	0	intronic	1.094	NA	5	15	1	0	1
rs13255420	8	120732712	A	C	0.3449	0.286953	0.273905	rs13258592	28	RN7SKP153	8326	intergenic	1.094	6	5	15	0	1	1
rs7036642	9	136144626	G	A	0.3797	NA	0.0608341	rs56343119	31	ABO	0	ncRNA_intronic	1.094	4	1	14	0	1	1
rs11424296	11	328565	AT	A	0.2038	NA	0.137289	rs9704108	32	RP11-326C3.12	0	ncRNA_intronic	1.094	NA	2	5	1	1	1
rs74521398	11	1162387	G	T	0.01093	NA	0.0822025	rs11245959	32	MUC5AC	0	downstream	1.094	5	5	15	1	1	1
rs9543152	13	73446095	C	T	0.1561	0.472922	0.347403	rs41286076	34	PIBF1	0	intronic	1.094	7	5	5	1	1	0
rs882323	16	89276671	C	G	0.1103	0.0948811	0.0893787	rs117117251	38	RP11-46C24.7	4966	intergenic	1.094	2b	5	14	1	1	1
rs34903256	16	89336747	C	CTT	0.1829	NA	0.149072	rs117169628	38	ANKRD11:AC137932.1	0:0	UTR3	1.094	NA	3	4	1	1	1
rs4792741	17	16324530	T	C	0.336	0.0807219	0.0992684	rs12945855	39	TRPV2	0	intronic	1.094	6	2	5	1	1	1
rs35721448	17	45134012	C	T	0.494	0.339461	0.252171	rs11654422	41	RP11-156P1.3	0	ncRNA_exonic	1.094	7	4	5	1	1	1
rs11120328	1	214628200	G	A	0.4165	NA	0.133887	rs4233306	5	PTPN14	0	intronic	1.093	2b	2	15	1	1	1
rs201003674	2	169348312	G	GTGA	0.07555	NA	0.0915	rs1452286	10	CERS6	0	intronic	1.093	NA	1	5	1	1	1
rs1588730	4	89955623	G	A	0.2724	0.51933	0.402349	rs13146548	14	FAM13A	0	intronic	1.093	NA	5	15	1	1	1
rs68080552	5	80678650	G	T	0.0835	0.364255	0.612887	rs9686517	16	ACOT12	0	intronic	1.093	6	4	15	1	1	1
rs6919334	6	35341875	G	A	0.07455	0.159518	0.137476	rs9469904	21	PPARD	0	intronic	1.093	5	4	5	1	1	1
rs6982342	8	120881817	A	G	0.1372	0.0635945	0.114953	rs13258592	28	KB-1471A8.1	0	ncRNA_intronic	1.093	7	5	15	1	1	1
rs55649457	11	1273049	C	G	0.03877	0.183207	0.132928	rs12280761	32	MUC5B	0	intronic	1.093	5	5	15	1	1	1
rs78417512	11	85363094	C	G	0.3579	0.338906	0.225058	rs10898392	33	TMEM126A	0	intronic	1.093	5	4	5	1	1	1
rs529978181	22	30455907	G	A	0.01292	NA	0.0520056	rs73159006	46	CTA-85E5.10	0	ncRNA_intronic	1.093	NA	5	15	0	1	1
rs144296664	1	150436838	G	GT	0.4871	NA	0.0896888	rs16837903	3	RPRD2	0	intronic	1.092	NA	4	5	1	1	1
rs147757181	2	64996057	CT	C	0.2565	NA	0.106256	rs2422278	9	AC007365.2	7180	intergenic	1.092	NA	1	7	0	1	1
rs35095518	7	128847850	CATT	C	0.02982	NA	0.092681	rs35144535	26	SMO	0	intronic	1.092	NA	4	5	1	0	1
rs61783079	1	77838457	C	T	0.1342	NA	0.0542197	rs12732514	2	AK5	0	intronic	1.091	5	2	15	1	0	1
rs12713082	2	50243099	G	C	0.3141	0.0202024	0.051799	rs71407585	7	NRXN1	0	intronic	1.091	7	5	15	1	0	1
rs7003126	8	120888752	C	G	0.4583	0.976958	0.925213	rs13258592	28	DEPTOR	0	intronic	1.091	7	1	15	1	1	1
rs911603	9	117697584	C	A	0.4175	0.438773	0.209467	rs722126	30	TNFSF8	4886	intergenic	1.091	5	5	15	1	1	1
rs34340895	11	85511495	A	AT	0.3857	NA	0.147824	rs10898392	33	SYTL2	0	intronic	1.091	NA	5	15	1	1	1
rs200110285	20	62269259	AG	A	0.1113	NA	0.0714838	rs118009186	45	STMN3	1801	intergenic	1.091	NA	5	5	1	1	1
rs4970935	1	150504062	C	T	0.2604	0.0147311	0.0618151	rs16837903	3	LINC00568	13553	intergenic	1.09	3a	5	15	0	1	1
rs9312866	5	1436102	G	A	0.2217	0.0763854	0.162636	rs2617605	15	SLC6A3	0	intronic	1.09	5	5	14	1	1	1
rs10238449	7	1813580	G	A	0.2445	0.0140027	0.0797297	rs28661143	23	AC074389.1	6749	intergenic	1.09	6	5	15	0	1	1
rs12669758	7	1914757	C	T	0.4225	0.820347	0.208733	rs28661143	23	MAD1L1	0	intronic	1.09	5	2	15	1	1	1
rs142645314	8	120934004	G	T	0.1958	NA	0.326088	rs13258592	28	DEPTOR	0	intronic	1.09	6	5	15	1	1	1
rs6500527	16	89167431	G	C	0.2207	0.0197378	0.276221	rs117169628	38	ACSF3	0	exonic	1.09	3a	4	4	1	1	1
rs35634348	17	44292021	C	CAAA	0.2416	NA	0.994688	rs80028338	41	KANSL1	0	intronic	1.09	NA	4	5	1	1	1
rs4440882	1	9204776	A	G	0.331	0.704807	0.689676	rs770020	1	MIR34A	6950	intergenic	1.089	7	5	15	0	1	1
rs5752812	22	29225603	T	A	0.2932	0.0441571	0.166676	rs16986308	46	CTA-292E10.6	0	ncRNA_intronic	1.089	2b	1	15	0	1	1
rs3082589	3	44948802	CAAAA	C	0.3718	NA	0.0568628	rs74341405	11	TGM4	0	intronic	1.088	NA	5	14	1	1	1
rs12646713	4	90007685	C	T	0.2823	0.201033	0.312558	rs13146548	14	FAM13A	0	NA	1.088	7	5	15	1	1	1
rs72848770	6	27919149	A	G	0.05765	0.568163	0.166283	rs1225595	20	OR2B6	5869	intergenic	1.088	6	5	15	1	1	1
rs1509347	8	120866948	C	T	0.1252	0.0469601	0.131209	rs13258592	28	DSCC1	0	intronic	1.088	NA	1	5	1	1	1
rs545465557	8	120908738	TTTTTGTTTTG	T	0.02386	NA	0.979942	rs13258592	28	DEPTOR	0	intronic	1.088	NA	2	15	1	1	1
rs113271363	17	43996721	C	G	0.2386	0.999985	0.989265	rs80028338	41	MAPT	0	intronic	1.088	5	5	14	1	1	1
rs10427559	22	29928948	G	C	0.2445	0.772164	0.9548	rs73159006	46	THOC5:CTA-256D12.11	0:0	ncRNA_intronic	1.088	7	4	4	1	1	1
rs529276765	22	30718883	CT	C	0.3131	NA	0.0726534	rs73159006	46	TBC1D10A	0	intronic	1.088	NA	4	5	1	1	1
rs12042579	1	150454503	C	T	0.3847	0.231107	0.243418	rs16837903	3	TARS2	5383	intergenic	1.087	7	5	15	1	1	1
rs771576	3	101616982	T	C	0.3817	0.0758434	0.0610511	rs75017790	12	NFKBIZ	37115	intergenic	1.087	NA	5	15	0	1	1
rs13174814	5	1299859	G	C	0.2346	0.712429	0.0909473	rs2736099	15	TERT	4674	intergenic	1.087	4	5	14	1	0	1
rs847843	6	34915819	G	T	0.2048	0.018585	0.0731676	rs9469904	21	ANKS1A	0	intronic	1.087	6	5	15	1	1	1
rs7007086	8	61257485	A	C	0.4503	0.0176396	0.121874	rs11774286	27	RP11-163N6.2	39661	intergenic	1.087	7	14	15	0	1	1
rs114613567	19	46343936	C	G	0.1571	0.0119306	0.0580662	rs11669442	44	SYMPK	0	intronic	1.087	6	4	4	1	1	1
rs71810685	1	78583931	C	CAAAAAAAAAAA	0.1252	NA	0.0620715	rs12732514	2	GIPC2	0	intronic	1.086	NA	5	15	1	0	1
rs11204675	1	150570985	T	G	0.4513	0.944251	0.22522	rs16837903	3	SNORA40	2029	intergenic	1.086	1f	5	5	1	1	1
rs117473643	7	128698186	G	C	0.1014	0.859697	0.585274	rs35144535	26	TPI1P2	1361	intergenic	1.086	6	5	15	1	1	1
rs2943511	11	1272245	C	T	0.09742	0.0383065	0.433437	rs12280761	32	MUC5B	0	exonic	1.086	NA	4	15	1	1	1
rs12460541	19	46312077	G	A	0.3628	0.0321438	0.192371	rs11669442	44	RSPH6A	0	intronic	1.086	7	5	15	1	1	1
rs138638	22	28380588	G	A	0.4801	0.0217271	0.13171	rs16986308	46	TTC28-AS1:TTC28	0:0	ncRNA_intronic	1.086	5	3	4	1	1	1
rs35778344	6	28599105	G	A	0.1262	0.210776	0.485282	rs3117333	20	RP11-373N24.2	2052	intergenic	1.085	7	13	14	0	1	1
rs45558531	6	35435602	A	G	0.02386	0.0510725	0.0736885	rs9469904	21	RPL10A	582	upstream:downstream	1.085	4	1	2	1	1	1
rs35015117	8	61079081	A	G	0.4076	0.0121944	0.0832344	rs11774286	27	CA8	20824	intergenic	1.085	6	14	15	0	1	1
rs10540805	8	120871844	TAAAG	T	0.1054	NA	0.06365	rs13258592	28	RN7SL396P	3057	intergenic	1.085	NA	5	15	1	1	1
rs643434	9	136142355	G	A	0.3996	NA	0.144271	rs56343119	31	ABO	0	ncRNA_intronic	1.085	NA	5	14	0	1	1
rs74989999	13	73246413	T	A	0.174	0.343934	0.257421	rs41286076	34	RPL21P110	31417	intergenic	1.085	7	14	15	0	1	1
rs2189802	22	30294173	A	G	0.4195	NA	0.113832	rs73159006	46	MTMR3	0	intronic	1.085	6	5	15	1	1	1
rs148475993	1	9121340	CA	C	0.2883	NA	0.0681879	rs770020	1	SLC2A5	0	intronic	1.084	NA	5	15	1	1	1
rs3113637	1	77927144	G	A	0.2515	NA	0.0977137	rs35535570	2	AK5	0	intronic	1.084	NA	5	15	1	1	1
rs142114786	5	162799866	G	GTTAGAAGGATAAGATGTT	0.2744	NA	0.216087	rs213504	17	RP11-541P9.3	0	ncRNA_intronic	1.084	NA	5	15	0	1	1
rs3779009	7	2203692	G	C	0.3748	0.274357	0.0903993	rs28661143	23	MAD1L1	0	intronic	1.084	5	2	5	1	1	1
rs4738827	8	61719520	T	G	0.2286	0.0580645	0.114099	rs11774286	27	CHD7	0	intronic	1.084	5	4	5	1	1	1
rs117123665	11	924535	T	C	0.09841	0.171631	0.0600483	rs138349237	32	AP2A2	358	intergenic	1.084	5	2	15	1	1	1
rs2668669	17	44284734	G	C	0.2455	0.999947	0.974891	rs80028338	41	KANSL1	0	intronic	1.084	NA	5	5	1	1	1
rs2682384	3	101112472	A	C	0.3857	0.188068	0.0776564	rs75017790	12	SENP7	0	intronic	1.083	7	5	15	1	1	1
rs13253545	8	120674107	G	A	0.3449	0.018341	0.0684971	rs13258592	28	ENPP2	0	intronic	1.083	7	5	15	1	1	1
rs35114617	19	46325483	T	C	0.3191	0.869066	0.728117	rs11669442	44	SYMPK	0	intronic	1.083	7	4	4	1	1	1
rs35167126	5	162803828	A	G	0.2505	0.262949	0.403021	rs213504	17	RP11-541P9.3	0	ncRNA_intronic	1.082	7	5	15	0	1	1
rs116573972	6	28721815	A	G	0.07952	NA	0.0982005	rs1225595	20	RPSAP2	21133	intergenic	1.082	6	2	14	0	1	1
rs139384292	7	128805815	T	C	0.02087	0.047401	0.142918	rs35144535	26	TSPAN33	0	intronic	1.082	7	4	5	1	1	1
rs17318561	8	60550777	A	C	0.2227	0.019312	0.0587811	rs11774286	27	RP11-379I19.3	24442	intergenic	1.082	7	5	15	0	1	1
rs3118662	9	136278870	A	G	0.3946	0.0399957	0.0805569	rs56343119	31	REXO4	0	intronic	1.082	1f	4	4	1	1	1
rs149885573	13	113533708	C	G	0.02982	0.157633	0.105511	rs7998551	35	ATP11A	0	intronic	1.082	5	4	4	1	0	1
rs75329254	19	4596900	G	T	0.329	NA	0.0791852	rs8103192	43	CTB-50L17.2	24305	intergenic	1.082	5	1	13	0	0	1
rs17789069	1	214614585	G	A	0.04274	0.274363	0.106131	rs4233306	5	PTPN14	0	intronic	1.081	2b	2	7	1	0	1
rs149347981	4	90045780	A	AGTTACCCATTGCTCTGGGTT	0.3519	NA	0.071325	rs13146548	14	RP11-84C13.2	4757	intergenic	1.081	NA	2	15	1	1	1
rs1004062	6	28902133	T	G	0.5	NA	0.17667	rs1225595	20	C6orf100	9520	intergenic	1.081	7	2	15	1	1	1
rs199730696	6	46946505	C	G	0.02087	0.0922368	0.106054	rs9463276	22	GPR110	18934	intergenic	1.081	7	7	15	0	0	1
rs569437986	11	1058570	C	CA	0.161	NA	0.0892349	rs61867550	32	RP13-870H17.3	3285	intergenic	1.081	NA	5	14	0	0	1
rs34434009	11	1117166	G	GTC	0.1392	NA	0.073384	rs12802931	32	MUC2	12746	intergenic	1.081	NA	5	15	0	0	1
rs62056909	17	43783803	A	G	0.2366	NA	0.97864	rs80028338	41	CRHR1:RP11-105N13.4	0:0	ncRNA_intronic	1.081	6	5	14	1	1	1
rs564169048	17	44315946	TTA	T	0.1889	NA	0.741966	rs80028338	41	RP11-259G18.2	5025	intergenic	1.081	NA	5	15	0	1	1
rs209150	6	28852416	T	C	0.3748	NA	0.117757	rs3117333	20	ZNF90P2	4192	intergenic	1.08	NA	1	15	0	1	1
rs12056000	7	99812008	G	A	0.2256	0.959491	0.183113	rs2897075	25	STAG3:GATS:GATS	0:0:0	ncRNA_intronic	1.08	5	5	5	1	1	0
rs2293426	7	128808061	G	C	0.1988	0.046042	0.0733668	rs35144535	26	TSPAN33:RP11-286H14.6	0:0	ncRNA_exonic	1.08	4	2	7	1	1	1
rs11204692	1	150645845	G	C	0.4314	0.178795	0.223765	rs16837903	3	GOLPH3L	0	intronic	1.079	7	4	5	1	1	1
rs2864871	1	150766964	T	C	0.3728	0.0808007	0.269615	rs16837903	3	CTSK	1719	intergenic	1.079	1f	2	5	1	1	1
rs28529050	4	89820790	A	G	0.2217	0.772866	0.19765	rs13146548	14	FAM13A	0	intronic	1.079	6	5	15	1	1	1
rs143922521	13	73411926	CAT	C	0.0994	NA	0.233976	rs41286076	34	PIBF1	0	intronic	1.079	NA	4	5	1	0	1
rs56289107	15	40626978	G	C	0.1083	0.0766339	0.0537538	rs7165636	36	C15orf52	0	UTR3	1.079	5	2	7	1	1	1
rs78098830	17	44361337	G	T	0.2435	NA	0.942047	rs80028338	41	ARL17B	0	intronic	1.079	6	5	15	1	1	1
rs199441	17	44773783	G	A	0.2306	NA	0.8542	rs80028338	41	NSF	0	intronic	1.079	5	5	15	1	1	0
rs3851802	17	45076119	C	G	0.2853	0.428329	0.0970574	rs11654422	41	GOSR2:RP11-156P1.2:LRRC37A17P:RP11-156P1.3	0:0:0:0	ncRNA_exonic	1.079	5	5	15	1	1	1
rs554671199	22	28286345	ATT	A	0.01988	NA	0.119764	rs16986308	46	PITPNB	0	intronic	1.079	NA	4	4	1	1	1
rs6666954	1	78578177	T	C	0.2932	0.613372	0.229356	rs12732514	2	GIPC2	0	intronic	1.078	7	2	15	1	1	1
rs4970985	1	150887442	A	G	0.3897	0.0331716	0.232938	rs16837903	3	CYCSP51	10752	intergenic	1.078	1f	5	15	0	1	1
rs406113	6	28483482	A	C	0.329	0.0585773	0.144613	rs1225595	20	GPX6	0	exonic	1.078	5	7	14	1	1	1
rs112058117	17	44041562	G	T	0.2406	0.999991	1	rs80028338	41	MAPT	0	intronic	1.078	2b	4	14	1	1	1
rs79261394	22	28830859	G	A	0.02087	NA	0.181199	rs16986308	46	TTC28	0	intronic	1.078	7	2	15	1	1	1
rs114016668	3	100887403	G	A	0.03082	0.181866	0.121718	rs75017790	12	ACTR3P3	4572	intergenic	1.077	6	5	15	0	1	1
rs6930087	6	28852425	T	C	0.1024	NA	0.0937329	rs1225595	20	ZNF90P2	4183	intergenic	1.077	2b	1	15	0	1	1
rs1130680	11	838424	C	T	0.338	0.801971	0.995948	rs1130698	32	CD151:POLR2L	0:0	UTR3	1.077	1f	3	4	1	1	1
rs1980780	13	73360698	G	A	0.3201	0.0116261	0.089146	rs41286076	34	PIBF1	0	intronic	1.077	5	4	5	1	1	1
rs34173181	19	4621256	T	C	0.5	NA	0.490325	rs8103192	43	CTB-50L17.2	0	ncRNA_intronic	1.077	6	5	14	0	1	0
rs151103055	6	34460168	A	AT	0.09642	NA	0.0750564	rs9469904	21	PACSIN1	0	intronic	1.076	NA	5	15	1	1	1
rs7838707	8	61248234	C	T	0.1789	0.0286495	0.359917	rs11774286	27	RP11-163N6.2	48912	intergenic	1.076	7	5	15	0	1	1
rs12679628	8	120682035	G	C	0.3449	0.0159782	0.0684971	rs13258592	28	ENPP2	0	intronic	1.076	7	1	15	1	1	1
rs55843113	11	1359853	C	T	0.1759	0.924515	0.361448	rs2075859	32	TOLLIP-AS1	27915	intergenic	1.076	6	5	14	0	1	1
16:89290732:C:G	16	89290732	C	G	0.08648	NA	0.115294	rs117117251	38	ZNF778	0	intronic	1.076	7	4	4	1	1	1
rs62061813	17	44181118	G	A	0.2406	1	1	rs80028338	41	KANSL1	0	intronic	1.076	NA	5	5	1	1	1
rs72081266	22	29274235	CT	C	0.161	NA	0.182315	rs16986308	46	ZNRF3	5344	intergenic	1.076	NA	5	15	1	1	1
rs834241	1	150379007	C	T	0.4085	NA	0.129829	rs16837903	3	RPRD2	0	intronic	1.075	7	5	5	1	1	1
rs2601080	2	169280643	G	A	0.2803	0.684838	0.535674	rs1452286	10	RN7SL95P	16772	intergenic	1.075	NA	5	15	0	1	1
rs37017	5	1379762	T	C	0.1352	0.047508	0.0551248	rs2617605	15	RP11-325I22.2	0	ncRNA_exonic	1.075	NA	1	13	0	1	1
rs72544199	6	27667704	T	TTC	0.338	NA	0.447669	rs1225595	20	RP1-97D16.1	37074	intergenic	1.075	NA	5	5	0	1	1
rs548640762	6	29360083	G	GA	0.4523	NA	0.0730899	rs3117333	20	OR5V1	0	intronic	1.075	NA	9	15	1	1	1
rs2745402	6	29491034	C	G	0.4612	NA	0.080372	rs3117333	20	LINC01015	6162	intergenic	1.075	5	5	15	0	1	1
rs3917490	7	94948841	C	T	0.4901	0.0108889	0.0678035	rs17876187	24	PON1	0	intronic	1.075	NA	2	15	1	1	1
rs7829390	8	120728894	G	A	0.4026	0.0362452	0.165448	rs13258592	28	RN7SKP153	4508	intergenic	1.075	6	5	15	0	1	1
rs71301357	13	113492000	ACAGACTC	A	0.4781	NA	0.0916737	rs7998551	35	ATP11A	0	intronic	1.075	NA	1	4	1	0	1
rs17690883	17	43928866	C	T	0.1173	NA	0.0521439	rs80028338	41	MAPT-AS1	0	ncRNA_intronic	1.075	5	5	14	1	1	1
rs988893	22	28580880	C	G	0.07555	0.372831	0.629337	rs16986308	46	TTC28	0	intronic	1.075	5	5	15	1	1	1
rs56404416	1	9168854	AT	A	0.3718	NA	0.803669	rs770020	1	GPR157	0	intronic	1.074	NA	4	5	1	0	1
rs2724149	2	169301920	G	A	0.07654	0.0356257	0.0913361	rs1452286	10	RN7SL95P	4204	intergenic	1.074	5	5	15	0	1	1
rs541911739	6	28707153	TTATTA	T	0.07853	NA	0.880849	rs3117333	20	RPSAP2	6471	intergenic	1.074	NA	5	13	0	1	1
rs72860085	6	28895716	G	T	0.08648	NA	0.0601147	rs1225595	20	TRIM27	3949	intergenic	1.074	4	5	15	1	1	1
rs35668327	17	41273095	G	A	0.3588	NA	0.963566	rs2343820	40	BRCA1	0	intronic	1.074	NA	4	5	1	1	1
rs555584317	17	43702019	G	A	0.04374	NA	0.182063	rs80028338	41	CRHR1-IT1:CRHR1:RP11-105N13.4	0:0:0	ncRNA_intronic	1.074	NA	4	5	1	1	1
rs565667714	17	43908476	GT	G	0.2396	NA	0.994629	rs80028338	41	CRHR1	0	intronic	1.074	NA	1	14	1	1	0
rs76491891	22	30111744	AC	A	0.1809	NA	0.0577632	rs73159006	46	RP1-76B20.11:RP1-76B20.12	0:0	ncRNA_intronic	1.074	NA	5	14	1	1	1
rs11205375	1	150412474	C	T	0.4056	0.0342781	0.127482	rs16837903	3	RPRD2	0	intronic	1.073	7	4	5	1	1	1
rs1984117	6	35526032	C	A	0.4871	NA	0.196681	rs2273003	21	RP3-340B19.2	1990	intergenic	1.073	6	5	15	0	1	1
rs4721167	7	1933224	C	T	0.3877	0.904422	0.239361	rs28661143	23	MAD1L1	0	intronic	1.073	5	4	5	1	1	0
rs112637791	7	2141919	C	T	0.3767	NA	0.161445	rs28661143	23	MAD1L1	0	intronic	1.073	4	1	5	1	1	1
rs71379211	17	41356947	A	G	0.3598	0.918433	0.983713	rs2343820	40	NBR1	0	intronic	1.073	7	4	4	1	1	1
rs62055896	17	43844201	C	T	0.2396	NA	0.994629	rs80028338	41	CRHR1:RP11-105N13.4	0:0	ncRNA_intronic	1.073	5	5	14	1	1	0
rs115070591	5	80687257	G	A	0.01392	0.022691	0.0704525	rs9686517	16	ACOT12	0	intronic	1.072	6	7	14	1	0	1
6:27374818:C:G	6	27374818	G	C	0.326	NA	0.0556168	rs1225595	20	RP1-153G14.4	74	upstream	1.072	7	5	15	1	1	1
rs6941110	6	34791334	C	T	0.3439	NA	0.703453	rs9469904	21	UHRF1BP1	0	intronic	1.072	6	4	4	1	1	1
rs11363208	7	128725067	CA	C	0.2634	NA	0.467183	rs35144535	26	RP11-286H14.2	10287	intergenic	1.072	NA	5	15	0	1	1
rs11998247	8	120960219	G	C	0.2127	0.0429936	0.324499	rs13258592	28	DEPTOR	0	intronic	1.072	5	4	15	1	1	1
rs2028003	9	136303123	C	G	0.4245	0.0453417	0.106737	rs56343119	31	ADAMTS13	0	intronic	1.072	2a	4	15	1	1	1
rs619711	15	40774444	G	A	0.4085	0.0200577	0.115247	rs7172947	36	RP11-64K12.1	929	upstream	1.072	NA	7	15	1	1	0
rs21180	17	16088008	C	T	0.4801	0.883648	0.789313	rs12945855	39	NCOR1	0	intronic	1.072	NA	4	5	1	1	1
rs9675026	17	41415023	T	C	0.3618	0.93805	1	rs2343820	40	LINC00854	31684	intergenic	1.072	NA	5	15	0	1	1
rs17575507	17	44134095	A	G	0.2406	1	1	rs80028338	41	KANSL1	0	intronic	1.072	1f	2	5	1	1	1
rs117379371	19	46337762	G	T	0.1561	0.0104201	0.0593308	rs11669442	44	SYMPK	0	intronic	1.072	6	4	4	1	1	1
rs144116966	6	28305826	TTAAA	T	0.05169	NA	0.146238	rs1225595	20	ZSCAN31	0	intronic	1.071	NA	5	15	1	1	1
rs12669133	7	1833009	C	T	0.3757	NA	0.531301	rs28661143	23	AC074389.1	12581	intergenic	1.071	7	5	9	0	1	1
rs58802890	7	1860455	C	T	0.3986	0.860146	0.87191	rs28661143	23	MAD1L1	0	intronic	1.071	7	5	15	1	1	1
rs28700049	8	120870594	G	T	0.1252	0.128132	0.104475	rs13258592	28	DSCC1	2343	intergenic	1.071	5	5	15	1	1	1
rs113691771	17	15913940	C	T	0.09145	0.420883	0.12943	rs12945855	39	TTC19	0	intronic	1.071	7	4	5	1	1	1
rs134547	22	28801009	G	A	0.1113	0.914169	0.967958	rs16986308	46	TTC28	0	intronic	1.071	5	5	15	1	1	1
rs61819435	1	150511628	C	G	0.3787	0.260879	0.269077	rs16837903	3	RP11-54A4.2	9411	intergenic	1.07	6	5	15	0	1	1
rs72848772	6	27920948	C	T	0.05765	0.583731	0.166283	rs1225595	20	OR2B6	4070	intergenic	1.07	7	5	15	1	1	1
rs35467774	11	1058179	AT	A	0.1163	NA	0.124093	rs149883855	32	RP13-870H17.3	2894	intergenic	1.07	NA	5	14	0	1	1
rs11314533	13	73244041	T	TA	0.3966	NA	0.27711	rs41286076	34	RPL21P110	33789	intergenic	1.07	NA	7	15	0	0	1
rs566168	17	41091622	C	T	0.3072	0.209993	0.374489	rs2343820	40	SNORA40	969	downstream	1.07	5	5	15	0	1	1
rs34045954	22	30076842	TA	T	0.3767	NA	0.172958	rs73159006	46	NF2	0	intronic	1.07	NA	4	4	1	1	1
rs139509886	1	78673186	TC	T	0.2147	NA	0.172901	rs12732514	2	RP11-183M13.1	22096	intergenic	1.069	NA	9	15	0	1	1
rs3112918	2	29377044	C	T	0.4682	0.0454576	0.204954	rs6748797	6	CLIP4	0	intronic	1.069	6	4	4	1	1	1
rs17485501	3	169130269	C	T	0.2475	0.0169068	0.065147	rs116827288	13	MECOM	0	intronic	1.069	7	9	15	1	1	1
rs56189111	6	28271973	C	A	0.06859	0.827208	0.898168	rs3117333	20	PGBD1	1646	intergenic	1.069	5	2	5	1	1	1
rs9348950	6	34673678	G	A	0.336	0.521053	0.736237	rs9469904	21	RP11-140K17.3	8430	intergenic	1.069	7	5	15	1	1	1
rs17876124	7	95045258	C	G	0.2485	0.61977	0.0629526	rs17876187	24	PON2	0	intronic	1.069	7	4	5	1	1	1
rs146720574	16	88564595	T	TG	0.03678	NA	0.0642554	rs117117251	38	ZFPM1	0	intronic	1.069	NA	2	15	1	0	0
rs74690295	22	30022923	G	A	0.05567	0.0604691	0.0896622	rs73159006	46	NF2	0	intronic	1.069	5	2	5	1	1	1
rs2857629	22	30096874	G	T	0.2187	0.024345	0.0533704	rs73159006	46	NF2	2286	intergenic	1.069	5	2	7	1	1	1
rs2799550	1	77776221	C	T	0.2038	0.0198382	0.0955119	rs35535570	2	AK5	0	intronic	1.068	NA	4	15	1	1	1
rs2352037	1	78790740	C	A	0.2167	0.607599	0.0767373	rs12732514	2	RP11-183M13.1:PTGFR	0:0	ncRNA_intronic	1.068	5	13	15	1	1	1
rs9790165	3	100837570	A	T	0.2157	0.0108364	0.154607	rs75017790	12	ACTR3P3	44367	intergenic	1.068	7	5	15	0	1	1
rs148024643	6	34731649	G	A	0.2744	0.698214	1	rs9469904	21	SNRPC	0	intronic	1.068	7	4	5	1	1	1
rs142789875	8	61060322	C	CA	0.05169	NA	0.0829979	rs11774286	27	SLC2A13P1	5620	intergenic	1.068	NA	14	15	0	1	1
rs62509952	8	61090287	T	C	0.0507	0.0377852	0.101592	rs11774286	27	CA8	9618	intergenic	1.068	7	5	15	1	1	1
rs200155682	8	120992693	T	TTTTTCTTTTCTTTTC	0.1998	NA	0.0706744	rs13258592	28	DEPTOR	0	intronic	1.068	NA	5	5	1	0	1
rs4407920	8	121141973	G	A	0.4632	0.0943375	0.0768503	rs13258592	28	COL14A1	0	intronic	1.068	5	5	15	1	1	1
rs191477489	11	1465430	T	C	0.02783	0.0112958	0.054161	rs12280761	32	BRSK2	0	intronic	1.068	2b	4	15	1	0	1
rs35087279	16	89143082	G	GTGTT	0.09245	NA	0.247009	rs117169628	38	ACSF3	11700	intergenic	1.068	NA	5	15	0	1	1
rs571739025	17	44037106	C	CA	0.2396	NA	0.994629	rs80028338	41	MAPT	0	intronic	1.068	NA	5	14	1	1	1
rs2732631	17	44289232	G	T	0.2455	0.999871	0.974891	rs80028338	41	KANSL1	0	intronic	1.068	1f	4	5	1	1	1
rs130411	22	28485558	C	T	0.02187	0.0804802	0.133942	rs16986308	46	TTC28	0	intronic	1.068	6	5	15	1	1	1
rs664448	1	78559725	G	C	0.2594	0.073627	0.134121	rs12732514	2	GIPC2	0	intronic	1.067	7	5	15	1	1	1
1:150689984:A:ATTT	1	150689984	A	ATTT	0.0169	NA	0.123528	rs16837903	3	HORMAD1	0	NA	1.067	NA	5	15	1	0	1
rs2068604	7	95041542	G	T	0.2495	0.757015	0.0637867	rs17876187	24	PON2	0	intronic	1.067	5	4	5	1	1	1
rs117678194	7	99578920	C	T	0.06362	0.677587	0.284524	rs117078557	25	AZGP1P1	0	ncRNA_intronic	1.067	5	1	15	1	1	1
rs8176289	17	41206056	T	C	0.3588	0.859746	0.979708	rs2343820	40	BRCA1	0	intronic	1.067	NA	4	5	1	1	1
rs221606	17	45256176	T	G	0.338	NA	0.212803	rs11654422	41	CDC27	0	intronic	1.067	NA	4	4	1	1	1
rs3763045	19	5822490	C	A	0.2575	0.378771	0.1383	rs17271883	43	AC011499.1	445	upstream	1.067	4	2	15	1	1	1
rs147197355	19	46343088	T	TCAAAA	0.1571	NA	0.0580662	rs11669442	44	SYMPK	0	intronic	1.067	NA	4	4	1	0	1
rs149595688	1	150429103	TA	T	0.3857	NA	0.208146	rs16837903	3	RPRD2	0	intronic	1.066	NA	4	5	1	1	1
rs3131082	6	28983274	G	C	0.07058	NA	0.955999	rs3117333	20	ZNF311	10180	intergenic	1.066	5	1	14	0	1	1
rs78976311	6	35044744	A	G	0.03678	0.0129501	0.0884361	rs9469904	21	ANKS1A	0	intronic	1.066	5	4	5	1	1	1
rs4963065	11	1344327	C	T	0.2217	NA	0.31049	rs72846374	32	TOLLIP-AS1	12389	intergenic	1.066	7	5	14	0	1	1
rs28587036	11	1446064	T	A	0.3072	0.89399	0.0586215	rs72846374	32	BRSK2	0	intronic	1.066	5	5	15	1	1	1
rs56273824	11	85238901	G	A	0.1213	0.184404	0.080181	rs10898392	33	DLG2	0	intronic	1.066	6	5	15	1	1	0
rs545616558	13	73400766	A	AT	0.1948	NA	0.267117	rs41286076	34	PIBF1	0	intronic	1.066	NA	4	5	1	1	1
rs570839197	17	44232990	T	C	0.1988	NA	0.788559	rs80028338	41	KANSL1	0	intronic	1.066	NA	2	5	1	1	1
rs1713493	17	45194762	C	T	0.2306	0.023236	0.0671508	rs11654422	41	CDC27	306	downstream	1.066	7	4	5	1	1	1
rs377349319	19	4638002	AT	A	0.1074	NA	0.180189	rs8103192	43	TNFAIP8L1	1527	intergenic	1.066	NA	5	5	1	0	0
rs10625834	2	29416025	C	CATTG	0.2336	NA	0.803282	rs6748797	6	ALK	0	UTR3	1.065	NA	4	15	1	1	1
rs1379935	4	89751291	G	A	0.1143	0.186946	0.0870903	rs13146548	14	FAM13A	0	intronic	1.065	NA	5	15	1	1	1
rs112205424	5	169154042	A	G	0.0328	0.00997059	0.0622341	rs78057168	18	DOCK2	0	intronic	1.065	6	4	15	1	0	1
rs1233592	6	28725804	G	C	0.4901	NA	0.230164	rs1225595	20	AL662890.1	17888	intergenic	1.065	2b	1	13	0	1	1
rs185508483	11	1076608	G	A	0.163	NA	0.182066	rs7927882	32	MUC2	0	intronic	1.065	4	1	15	1	0	1
rs71395401	16	89303325	A	T	0.06262	0.0399169	0.135985	rs117117251	38	ZNF778	7961	intergenic	1.065	6	4	5	1	1	1
rs528442989	17	44057872	T	TA	0.2634	NA	0.0824757	rs80028338	41	MAPT	0	intronic	1.065	NA	4	15	1	1	1
rs10423849	19	46325079	C	A	0.16	0.0228733	0.0535711	rs11669442	44	SYMPK	0	intronic	1.065	4	4	4	1	1	1
rs1541830	5	80735161	G	A	0.33	0.0823798	0.242228	rs9686517	16	SSBP2	0	intronic	1.064	NA	4	15	1	1	1
rs7759741	6	27241043	C	T	0.1839	0.217989	0.0634881	rs1225595	20	XXbac-BPGBPG24O18.1	4034	intergenic	1.064	7	5	13	0	1	1
rs4446587	6	29259623	G	A	0.497	NA	0.0681408	rs3117333	20	OR2B4P	192	downstream	1.064	6	9	15	0	1	1
rs36102208	8	61453848	TA	T	0.3787	NA	0.332384	rs11774286	27	RAB2A	0	intronic	1.064	NA	2	5	1	1	0
rs7833490	8	120818026	G	A	0.4493	0.0222769	0.0970524	rs13258592	28	TAF2	0	intronic	1.064	7	4	4	1	1	1
rs7874665	9	109514095	G	A	0.2127	0.988931	0.13247	rs962719	29	RP11-308N19.5	28883	intergenic	1.064	7	5	15	0	1	1
rs11246318	11	807219	T	C	0.4891	0.0185993	0.174219	rs1130698	32	PIDD	0	intergenic	1.064	7	5	5	1	1	1
rs146260302	17	15861584	G	A	0.02087	0.0223642	0.0517129	rs12945855	39	ADORA2B	0	intronic	1.064	5	5	15	1	1	1
rs66862903	22	29116080	AT	A	0.2445	NA	0.0618846	rs16986308	46	CHEK2	0	intronic	1.064	NA	4	5	1	0	1
rs138855675	22	29142762	C	T	0.01988	NA	0.0891732	rs16986308	46	HSCB	0	intronic	1.064	7	4	4	1	1	1
rs11885445	2	29438655	C	T	0.3479	0.0409268	0.18921	rs6748797	6	ALK	0	intronic	1.063	5	5	15	1	1	1
rs56084531	5	163004284	C	T	0.4801	0.0224866	0.0869595	rs213504	17	MAT2B	57941	intergenic	1.063	7	5	15	0	1	0
rs200954	6	27838764	C	G	0.08748	0.196752	0.223111	rs1225595	20	HIST1H3I	858	downstream	1.063	1f	1	5	1	1	1
rs483143	6	27846744	G	C	0.08847	0.203051	0.217798	rs1225595	20	HIST1H4L	5454	intergenic	1.063	6	5	15	1	1	1
rs533683019	22	28679313	TACACAC	T	0.03877	NA	0.0927549	rs16986308	46	TTC28	0	intronic	1.063	NA	2	15	1	0	1
22:30765502:A:G	22	30765502	G	A	0.2545	NA	0.0931863	rs73159006	46	CCDC157	0	exonic	1.063	5	4	5	1	1	1
rs544739022	1	78485534	G	GA	0.2167	NA	0.0979265	rs12732514	2	GIPC2	0	intergenic	1.062	NA	4	5	1	1	1
rs11234283	11	84779684	G	T	0.2803	NA	0.0767186	rs10898392	33	DLG2	0	intronic	1.062	6	14	15	1	1	1
rs7983857	13	73314013	G	A	0.2664	0.0481103	0.0779812	rs41286076	34	BORA	0	intronic	1.062	7	4	5	1	1	1
rs151034273	19	46354854	A	G	0.1581	0.0102057	0.059675	rs11669442	44	SYMPK	0	intronic	1.062	5	4	4	1	1	1
rs3859582	20	62210325	C	T	0.03082	0.815967	0.171294	rs118009186	45	HELZ2	4732	intergenic	1.062	NA	5	14	1	1	1
rs2038287	22	28513986	C	A	0.1461	0.404705	0.47989	rs16986308	46	TTC28	0	intronic	1.062	7	5	15	1	1	1
rs12030080	1	78198322	G	A	0.06859	0.041293	0.0530334	rs12732514	2	USP33	0	intronic	1.061	5	4	5	1	1	0
rs587680930	1	150559682	GT	G	0.3618	NA	0.173647	rs16837903	3	MCL1	7615	intergenic	1.061	NA	5	15	1	1	1
rs16853503	3	169034850	A	G	0.332	0.254536	0.238518	rs1430435	13	MECOM	0	intronic	1.061	5	2	15	1	0	0
rs3130838	6	28866528	T	C	0.06958	NA	0.97059	rs3117333	20	HCG14	1428	intergenic	1.061	4	1	5	1	1	1
rs13242649	7	1869102	G	A	0.3986	0.854987	0.887821	rs28661143	23	MAD1L1	0	intronic	1.061	2b	4	15	1	1	1
rs13233642	7	128152565	G	T	0.1302	0.0292442	0.0507412	rs11770889	26	METTL2B	5908	intergenic	1.061	2b	1	15	1	1	0
rs12113040	7	128752568	C	A	0.4026	0.0203721	0.117978	rs11770889	26	CYCSP20	4998	intergenic	1.061	7	5	15	0	1	1
rs7862325	9	117567137	T	C	0.498	0.124712	0.396071	rs722126	30	TNFSF15	0	intronic	1.061	4	1	15	1	1	1
rs7109877	11	1344041	C	G	0.0497	0.864064	0.169836	rs12280761	32	TOLLIP-AS1	12103	intergenic	1.061	7	5	14	0	1	1
rs290179	11	85400063	G	A	0.3877	0.287458	0.494594	rs10898392	33	CCDC89	2742	intergenic	1.061	NA	4	15	1	1	1
rs78854020	15	41104789	A	AAG	0.2913	NA	0.251647	rs7172947	36	ZFYVE19	0	intronic	1.061	NA	4	4	1	1	1
rs66472223	5	162789339	C	CT	0.2763	NA	0.215106	rs213504	17	RP11-541P9.3	0	ncRNA_intronic	1.06	NA	14	15	0	1	1
rs150614878	6	28074519	A	G	0.1988	0.565997	0.637921	rs1225595	20	RP1-265C24.5	8886	intergenic	1.06	6	5	5	0	1	1
rs4785641	16	89317465	A	G	0.3748	0.0343919	0.0992255	rs117169628	38	RP11-46C24.5	6121	intergenic	1.06	7	5	15	0	1	1
rs56023973	17	43917776	G	T	0.2396	NA	0.994629	rs80028338	41	MAPT-AS1	3240	intergenic	1.06	5	5	15	1	1	1
rs8137808	22	28787194	C	T	0.08946	0.420615	0.761925	rs16986308	46	TTC28	0	intronic	1.06	6	5	15	1	1	1
rs11747778	5	1452193	C	T	0.2594	0.0180221	0.0761831	rs2617605	15	LPCAT1	4401	intergenic	1.059	5	9	14	1	1	1
rs57349346	6	28045449	C	T	0.05368	NA	0.166087	rs1225595	20	RP1-313I6.12	1120	intergenic	1.059	6	5	15	1	1	1
rs9295766	6	28179286	A	C	0.02982	0.0520035	0.0782962	rs1225595	20	TOB2P1	6134	intergenic	1.059	5	2	13	0	1	1
rs3130732	6	29127469	C	G	0.4344	NA	0.163907	rs1225595	20	OR2J2	13841	intergenic	1.059	7	9	15	0	1	1
rs143180065	7	95478418	T	TA	0.1113	NA	0.0628021	rs17876187	24	DYNC1I1	0	intronic	1.059	NA	5	15	1	1	1
rs34766339	17	41394798	C	T	0.3588	0.177457	0.98783	rs2343820	40	LINC00854	11459	intergenic	1.059	4	5	15	0	1	1
rs35593315	17	41423944	C	T	0.3598	0.913147	0.991859	rs2343820	40	LINC00910	23268	intergenic	1.059	6	5	15	0	1	1
rs370163554	17	44690470	CA	C	0.3917	NA	0.059018	rs80028338	41	NSF	0	intronic	1.059	NA	15	15	1	1	0
rs113781627	1	78377424	T	TTATA	0.2903	NA	0.064532	rs12732514	2	NEXN	0	intronic	1.058	NA	5	15	1	1	1
rs7771953	6	27271343	G	A	0.4354	0.0279719	0.0797082	rs1225595	20	POM121L2	0	intronic	1.058	5	1	13	1	1	1
rs200988	6	27819353	T	G	0.2575	0.818277	0.799352	rs1225595	20	HIST1H2BN	0	intronic	1.058	NA	4	15	1	1	1
rs11768191	7	1853964	G	A	0.1998	0.0339463	0.158889	rs28661143	23	MAD1L1	1464	intergenic	1.058	5	4	15	1	1	1
rs7821501	8	120797855	C	G	0.4473	0.0205566	0.0983377	rs13258592	28	TAF2	0	intronic	1.058	7	4	5	1	1	0
rs7465609	8	120913860	C	G	0.4394	0.961375	0.995982	rs13258592	28	DEPTOR	0	intronic	1.058	7	5	15	1	1	1
rs4263839	9	117566440	A	G	0.3221	0.796164	0.759209	rs722126	30	TNFSF15	0	intronic	1.058	2b	1	7	1	1	1
rs7395567	11	1413056	T	C	0.2903	0.90237	0.216458	rs72846374	32	BRSK2	0	intronic	1.058	4	1	13	1	1	1
rs2906007	17	43684920	C	T	0.2406	NA	1	rs80028338	41	RPS26P8	988	upstream	1.058	NA	14	15	0	1	1
rs573081337	17	44238130	AT	A	0.2406	NA	1	rs80028338	41	KANSL1	0	intronic	1.058	NA	4	5	1	1	1
rs6504623	17	45031388	G	A	0.4771	0.0957548	0.219216	rs11654422	41	GOSR2:RP11-156P1.2	0:0	intronic	1.058	7	5	14	1	1	1
rs148365485	17	45276558	G	A	0.06461	0.0231942	0.0947454	rs11654422	41	MYL4	1253	intergenic	1.058	7	5	15	1	1	1
rs812097	1	78566234	A	G	0.2316	0.0761089	0.139577	rs12732514	2	GIPC2	0	intronic	1.057	5	5	15	1	1	1
rs73172096	3	169160902	C	A	0.2416	0.0224054	0.0687854	rs116827288	13	MECOM	0	intronic	1.057	7	5	15	1	1	1
rs73385870	6	28300079	A	T	0.01392	NA	0.0527613	rs1225595	20	ZSCAN31	0	UTR5	1.057	7	4	15	1	1	1
rs11245942	11	1089422	A	G	0.09742	0.0263151	0.527802	rs7927882	32	MUC2	0	intronic	1.057	6	1	15	1	1	0
rs112327620	17	43669491	A	G	0.2336	NA	0.942057	rs80028338	41	DND1P1	5195	intergenic	1.057	5	5	15	0	1	1
rs6676685	1	150247311	A	C	0.4423	0.426856	0.226238	rs16837903	3	C1orf54	0	intronic	1.056	6	4	5	1	1	1
rs2869968	4	89869396	A	G	0.3638	0.0592072	0.185612	rs13146548	14	FAM13A	0	intronic	1.056	7	5	15	1	1	1
rs6993797	8	120911645	G	A	0.4394	0.980475	0.995982	rs13258592	28	DEPTOR	0	intronic	1.056	6	1	15	1	1	1
rs79918022	9	136358204	G	T	0.08748	0.0938118	0.190549	rs56343119	31	SLC2A6	13944	intergenic	1.056	5	5	15	0	1	1
rs11713546	3	100844995	C	A	0.2097	0.0219036	0.29536	rs75017790	12	ACTR3P3	36942	intergenic	1.055	6	5	15	0	1	1
rs299304	5	162846722	G	A	0.1571	0.219492	0.810739	rs213504	17	RP11-541P9.3	0	ncRNA_intronic	1.055	4	5	15	0	1	1
rs3131335	6	28814446	T	C	0.07058	NA	0.955999	rs3117333	20	XXbac-BPG308K3.5	7662	intergenic	1.055	NA	9	14	0	1	1
rs10230245	7	1811628	C	G	0.4523	NA	0.107603	rs28661143	23	AC074389.1	8701	intergenic	1.055	6	5	15	0	1	1
rs67597940	7	95384092	T	C	0.1044	0.100066	0.0518068	rs17876187	24	DYNC1I1	17773	intergenic	1.055	6	9	15	0	1	1
rs553040755	16	89230657	C	CT	0.496	NA	0.114744	rs117169628	38	LINC00304	3	downstream	1.055	NA	5	15	1	1	1
rs9897388	17	16037626	C	A	0.4354	0.805708	0.691489	rs12945855	39	NCOR1	0	intronic	1.055	6	4	4	1	1	1
rs35993618	17	41408858	A	G	0.3648	0.841496	0.987862	rs2343820	40	LINC00854	25519	intergenic	1.055	2b	5	15	0	1	1
rs56160448	17	43792358	A	G	0.2396	NA	0.994629	rs80028338	41	CRHR1:RP11-105N13.4	0:0	ncRNA_intronic	1.055	7	5	14	1	1	1
rs143191191	17	44341868	CA	C	0.2425	NA	0.989384	rs80028338	41	RP11-259G18.1	2534	intergenic	1.055	NA	2	7	0	1	1
rs134520	22	28769809	G	A	0.02087	0.0245563	0.181199	rs16986308	46	TTC28	0	intronic	1.055	5	2	15	1	0	1
rs373986657	1	151065069	GT	G	0.2207	NA	0.0944514	rs16837903	3	GABPB2	0	intronic	1.054	NA	4	5	1	1	1
rs7513082	1	156001346	G	A	0.1412	0.092459	0.0783054	rs114525519	4	UBQLN4	3745	intergenic	1.054	6	5	5	1	1	1
rs71743574	6	28102451	CA	C	0.4414	NA	0.0690659	rs1225595	20	ZSCAN16-AS1	0	ncRNA_intronic	1.054	NA	2	5	1	1	1
rs11426024	6	28146298	G	GC	0.3748	NA	0.616722	rs1225595	20	AL022393.7	1845	intergenic	1.054	NA	9	15	0	1	1
rs35532124	6	34971924	AC	A	0.2068	NA	0.0697661	rs9469904	21	ANKS1A	0	intronic	1.054	NA	4	5	1	1	1
rs7818403	8	61345760	G	C	0.4563	0.775021	0.163478	rs11774286	27	RP11-163N6.2	0	ncRNA_intronic	1.054	7	9	15	0	1	0
11:85503820:C:G	11	85503820	G	C	0.2833	NA	0.175827	rs10898392	33	SYTL2	0	intronic	1.054	6	5	15	1	1	1
rs554779172	17	43898362	AAGG	A	0.2396	NA	0.994629	rs80028338	41	CRHR1	0	intronic	1.054	NA	5	15	1	1	0
rs34216692	6	29484426	C	CA	0.341	NA	0.0643854	rs3117333	20	XXbac-BPG13B8.10	6092	intergenic	1.053	NA	5	15	0	0	1
rs370985389	6	34820310	CCCTCT	C	0.1541	NA	0.0509097	rs9469904	21	UHRF1BP1	0	intronic	1.053	NA	4	4	1	0	1
rs4870956	8	120834357	C	T	0.4473	0.0214644	0.0983377	rs13258592	28	TAF2	0	intronic	1.053	7	4	5	1	1	1
rs9625390	22	28445516	A	G	0.07555	0.259634	0.609273	rs16986308	46	TTC28	0	intronic	1.053	7	4	15	1	1	1
rs695552	22	29973408	AT	A	0.2296	NA	0.584007	rs73159006	46	NIPSNAP1	0	intronic	1.053	NA	5	5	1	1	1
rs34182952	1	214583490	A	G	0.1392	0.156328	0.122109	rs4233306	5	PTPN14	0	intronic	1.052	6	4	15	1	1	1
rs56091415	2	29291662	G	A	0.2515	0.0556083	0.0803628	rs6748797	6	C2orf71	0	intronic	1.052	2b	5	15	1	1	1
rs149973	6	27983613	G	T	0.3668	0.462448	0.60249	rs1225595	20	U3	59	downstream	1.052	5	13	15	0	1	1
rs139356606	11	1377673	G	GTCTC	0.3131	NA	0.253247	rs2075859	32	BRSK2	33455	intergenic	1.052	NA	5	15	0	0	1
rs632351	11	84770830	G	T	0.3817	0.0174672	0.182836	rs10898392	33	DLG2	0	intronic	1.052	NA	1	15	1	1	1
rs78011825	13	73606841	T	A	0.173	0.472019	0.413121	rs41286076	34	PSMD10P3	3697	intergenic	1.052	7	5	15	0	1	1
rs376198835	22	28932387	C	T	0.02187	0.0170565	0.188344	rs16986308	46	TTC28	0	intronic	1.052	6	5	15	1	0	1
rs57225496	8	60980848	G	A	0.04771	0.032902	0.0510564	rs11774286	27	RP11-27P7.1	0	ncRNA_intronic	1.051	7	9	15	0	1	1
rs34535104	8	61079042	T	C	0.4076	0.0113413	0.0832344	rs11774286	27	CA8	20863	intergenic	1.051	6	14	15	0	1	1
rs12421646	11	578844	C	G	0.2147	0.0105471	0.0552031	rs61867550	32	PHRF1	0	intronic	1.051	4	1	7	1	1	1
rs2165389	13	73386293	T	C	0.3201	0.0127963	0.089146	rs41286076	34	PIBF1	0	intronic	1.051	NA	4	5	1	1	1
rs533704824	16	89196887	CTGGAGGAT	C	0.01491	NA	0.0864636	rs117169628	38	ACSF3	0	intronic	1.051	NA	4	5	1	1	1
rs35788301	17	41408054	G	A	0.3618	0.953448	1	rs2343820	40	LINC00854	24715	intergenic	1.051	7	5	15	0	1	1
rs61819590	1	214603528	A	C	0.1153	0.0697219	0.300279	rs4233306	5	PTPN14	0	intronic	1.05	2b	2	15	1	1	1
rs60544639	3	101119577	TA	T	0.3867	NA	0.0780321	rs75017790	12	SENP7	0	intronic	1.05	NA	4	15	1	1	1
rs13205738	6	35101198	G	A	0.159	0.116221	0.0655316	rs9469904	21	TCP11	0	intronic	1.05	7	14	15	1	1	1
rs4721146	7	1919539	C	T	0.3926	0.937631	0.251547	rs28661143	23	MAD1L1	0	intronic	1.05	6	4	5	1	1	1
rs78491070	11	1360625	A	G	0.03777	0.160669	0.112563	rs12280761	32	TOLLIP-AS1	28687	intergenic	1.05	5	5	14	0	1	1
rs806064	11	85019333	C	A	0.09841	0.0256259	0.069764	rs10898392	33	DLG2	0	intronic	1.05	6	5	15	1	1	0
rs9543033	13	73217916	T	C	0.2594	0.0106319	0.0552519	rs41286076	34	SNORA9	56967	intergenic	1.05	5	5	15	0	1	1
rs368025013	15	40710761	AGCCCACCTCCCAGGGTAGGCACCTGGGGGCATGCAGGT	A	0.1421	NA	0.125541	rs7165636	36	IVD	0	UTR3	1.05	NA	4	4	1	1	1
rs2950692	17	44348387	A	G	0.2008	NA	0.798273	rs80028338	41	RP11-259G18.1	2326	intergenic	1.05	NA	5	15	1	1	1
rs3892426	17	45061768	T	C	0.2853	0.351433	0.0970574	rs11654422	41	GOSR2:RP11-156P1.2:LRRC37A17P:RP11-156P1.3	0:0:0:0	ncRNA_intronic	1.05	NA	5	14	1	1	1
rs556713073	22	29102286	T	TCA	0.07455	NA	0.448391	rs16986308	46	CHEK2	0	intronic	1.05	NA	4	5	1	1	1
rs2601060	2	169242620	G	A	0.3867	0.721653	0.653781	rs1452286	10	RN7SL95P	54795	intergenic	1.049	7	9	15	0	1	1
rs11454023	3	101223140	C	CA	0.3946	NA	0.180239	rs75017790	12	SENP7	0	intronic	1.049	NA	4	5	1	1	1
rs1853098	6	27956055	A	G	0.1521	NA	0.226293	rs1225595	20	OR2W4P	10201	intergenic	1.049	6	13	14	0	1	1
rs11763684	7	128637994	T	C	0.3678	0.128372	0.0580181	rs35144535	26	TNPO3	0	intronic	1.049	7	4	4	1	1	1
rs10107251	8	120904348	C	G	0.4423	0.982603	0.984057	rs13258592	28	DEPTOR	0	intronic	1.049	6	5	15	1	1	1
rs72371482	9	117660456	GTAT	G	0.4414	NA	0.256042	rs722126	30	TNFSF8	0	intergenic	1.049	NA	5	15	1	1	1
rs35261243	15	40779122	C	CT	0.2724	NA	0.0819571	rs7172947	36	RP11-111A22.1	1117	intergenic	1.049	NA	7	15	0	1	0
rs13331886	16	89275332	C	T	0.07455	0.0500834	0.122666	rs117169628	38	RP11-46C24.7	6305	intergenic	1.049	6	5	14	1	1	1
rs4548919	17	44192395	G	T	0.2406	1	1	rs80028338	41	KANSL1	0	intronic	1.049	6	5	5	1	1	1
rs75652502	17	44200510	C	A	0.2406	1	1	rs80028338	41	KANSL1	0	intronic	1.049	6	4	5	1	1	1
rs72987170	19	5816690	G	A	0.2624	0.219252	0.144997	rs17271883	43	AC011499.1	6245	intergenic	1.049	7	5	15	1	1	1
rs1897744	8	120687154	C	T	0.34	0.0181161	0.07449	rs13258592	28	ENPP2	1460	intergenic	1.048	NA	2	15	1	1	1
rs7125627	11	1393384	C	T	0.2326	0.740413	0.21669	rs2075859	32	BRSK2	17744	intergenic	1.048	5	7	15	0	1	1
rs8034048	15	40886020	C	G	0.3996	0.012292	0.125806	rs7172947	36	CASC5	197	upstream	1.048	4	1	1	1	1	1
rs17576709	17	44173356	C	G	0.2406	1	1	rs80028338	41	KANSL1	0	intronic	1.048	6	4	5	1	1	1
rs6693697	1	150264106	C	T	0.4056	0.160774	0.133565	rs16837903	3	MRPS21	2182	intergenic	1.047	7	5	5	1	1	1
rs57346483	1	151228548	CG	C	0.3002	NA	0.0653071	rs16837903	3	PSMD4	0	intronic	1.047	NA	1	5	1	1	1
rs9876206	3	169517436	C	T	0.2525	0.791717	0.414994	rs1881966	13	LRRC34	0	intronic	1.047	7	4	5	1	1	1
rs111859903	6	28405892	GAGA	G	0.3052	NA	0.1512	rs3117333	20	ZSCAN23	0	intronic	1.047	NA	5	5	1	1	1
rs35108083	6	34750671	C	T	0.05666	0.527682	0.137407	rs9469904	21	SNRPC	9099	intergenic	1.047	6	5	15	1	1	1
rs548982074	8	120787519	CA	C	0.2366	NA	0.0700931	rs13258592	28	TAF2	0	intronic	1.047	NA	4	5	1	1	1
rs10982450	9	117681870	G	T	0.4046	0.30931	0.203198	rs722126	30	TNFSF8	0	intronic	1.047	3a	3	15	1	1	1
rs71105914	13	73657697	CA	C	0.3131	NA	0.0956111	rs41286076	34	KLF5	6020	intergenic	1.047	NA	5	15	1	0	0
rs567497981	17	44206455	G	GA	0.2396	NA	0.99463	rs80028338	41	KANSL1	0	intronic	1.047	NA	4	5	1	1	1
rs7507912	19	46157916	G	A	0.4344	0.056687	0.0779356	rs11669442	44	RN7SL836P	2855	intergenic	1.047	5	5	15	1	1	0
rs118111045	22	29231823	G	A	0.0497	0.0372519	0.245311	rs16986308	46	CTA-292E10.6	0	ncRNA_intronic	1.047	5	4	15	0	1	1
rs34203385	5	162815276	AG	A	0.1581	NA	0.76226	rs213504	17	RP11-541P9.3	0	ncRNA_intronic	1.046	NA	5	15	0	1	1
rs1904840	6	28108232	C	T	0.1968	0.791188	0.649229	rs1225595	20	RP1-265C24.8	775	downstream	1.046	NA	1	5	1	1	1
rs526983	6	28815213	T	G	0.4901	NA	0.178092	rs1225595	20	XXbac-BPG308K3.5	8429	intergenic	1.046	6	13	14	0	1	1
rs3129176	6	29160671	A	G	0.4404	NA	0.093299	rs3117333	20	OR2J4P	10448	intergenic	1.046	7	9	15	0	1	1
rs34976285	7	1968226	C	T	0.3628	0.913359	0.583307	rs28661143	23	MAD1L1	0	intronic	1.046	5	1	5	1	1	1
rs116963885	11	1259266	C	T	0.03777	0.219986	0.128278	rs12280761	32	MUC5B	0	intronic	1.046	4	5	15	1	0	1
rs1967368	15	40870848	G	A	0.3976	0.0376573	0.118488	rs7172947	36	RPUSD2	4188	intergenic	1.046	NA	5	5	1	1	1
rs143124529	17	41423162	G	T	0.0825	0.237222	0.17467	rs2343820	40	LINC00910	24050	intergenic	1.046	5	5	15	0	1	1
rs68051473	17	44264269	GT	G	0.2694	NA	0.855381	rs80028338	41	KANSL1	0	intronic	1.046	NA	1	7	1	1	1
rs6706648	2	60722040	C	T	0.3211	0.194091	0.245616	rs1123573	8	BCL11A	0	intronic	1.045	5	4	15	1	1	1
rs35580783	3	101649776	GAT	G	0.4076	NA	0.13166	rs75017790	12	RP11-221J22.1	9926	intergenic	1.045	NA	5	15	0	1	1
rs35399330	5	80635715	AT	A	0.3986	NA	0.0626561	rs9686517	16	ACOT12	0	intronic	1.045	NA	5	15	1	0	1
rs79714815	5	169355259	G	A	0.02584	NA	0.119188	rs78057168	18	DOCK2:FAM196B	0:0	intronic	1.045	7	4	15	1	0	1
rs79294664	11	1085116	G	C	0.2157	NA	0.297781	rs7927882	32	MUC2	0	intronic	1.045	5	5	15	1	0	0
rs10902091	11	1100545	T	C	0.1282	0.517581	0.632147	rs11245959	32	MUC2	0	intronic	1.045	5	4	15	1	0	1
rs633769	1	78607374	C	T	0.2396	0.159637	0.185044	rs12732514	2	GIPC2	3240	intergenic	1.044	NA	1	15	1	1	1
rs7605045	2	169353049	C	T	0.07555	0.0396162	0.0915	rs1452286	10	CERS6	0	intronic	1.044	6	4	15	1	1	1
rs1225594	6	28151100	G	A	0.05368	0.0383351	0.166087	rs1225595	20	ZNF192P2	4727	intergenic	1.044	7	9	15	0	1	1
rs6971661	7	1847342	T	C	0.3728	NA	0.265109	rs28661143	23	MAD1L1	8086	intergenic	1.044	7	5	15	1	1	1
rs1881505	11	1483177	T	C	0.04771	0.2711	0.0787948	rs4963049	32	BRSK2	0	UTR3	1.044	NA	4	5	1	1	1
rs2444051	2	169242886	A	T	0.1809	0.200203	0.246623	rs1452286	10	RN7SL95P	54529	intergenic	1.043	6	9	15	0	1	1
rs12485940	3	169567241	A	T	0.2475	0.692447	0.205764	rs1881966	13	LRRC31	0	intronic	1.043	6	4	15	1	1	1
rs1398941	4	89937171	C	T	0.08946	0.0158331	0.0829711	rs13146548	14	FAM13A	0	intronic	1.043	NA	4	5	1	1	1
6:28042465:C:G	6	28042465	C	G	0.1978	NA	0.63485	rs1225595	20	OR1F12	453	downstream	1.043	6	14	15	1	1	1
rs6471803	8	60667231	G	A	0.3996	0.055697	0.0515207	rs11774286	27	RP11-960H2.2	5374	intergenic	1.043	7	5	15	0	1	0
rs557442098	11	85088845	A	G	0.03877	NA	0.0543672	rs10898392	33	DLG2	0	intronic	1.043	NA	1	15	1	0	1
rs531210584	16	89126384	TCAAA	T	0.05467	NA	0.238713	rs117169628	38	CTD-2555A7.2	7010	intergenic	1.043	NA	5	14	0	1	1
rs11649694	16	89206256	G	C	0.1521	NA	0.570572	rs117169628	38	ACSF3	0	intronic	1.043	7	4	4	1	1	1
rs76550968	17	41519578	G	T	0.03877	0.0809334	0.0558546	rs2343820	40	MIR2117	2496	intergenic	1.043	5	5	15	0	1	1
rs1018512	22	29002083	T	G	0.2634	NA	0.0511598	rs16986308	46	TTC28	0	intronic	1.043	6	5	15	1	1	1
rs10269419	7	99556286	T	G	0.05666	0.276915	0.140453	rs117078557	25	SNORA40	6504	intergenic	1.042	7	5	14	1	1	1
rs28576821	8	120765017	G	T	0.4115	0.0611999	0.153717	rs13258592	28	TAF2	0	intronic	1.042	5	4	5	1	1	0
rs4407921	8	121156585	C	T	0.4394	0.149835	0.100257	rs13258592	28	COL14A1	0	intronic	1.042	5	5	15	1	1	1
rs7104785	11	804212	C	A	0.493	0.0198285	0.174468	rs1130698	32	PIDD	0	exonic	1.042	NA	1	2	1	1	1
rs12901440	15	40715375	G	C	0.4851	0.923929	0.709803	rs7165636	36	IVD	0	intronic	1.042	7	5	5	1	1	1
rs35164440	16	89278631	A	G	0.4364	0.0312748	0.122095	rs117169628	38	RP11-46C24.7	3006	intergenic	1.042	6	5	14	1	1	1
rs372961185	3	101363824	A	AT	0.325	NA	0.184058	rs75017790	12	Y_RNA	2440	intergenic	1.041	NA	5	5	1	1	1
rs2869966	4	89869078	C	T	0.3996	0.717483	0.452956	rs13146548	14	FAM13A	0	intronic	1.041	5	5	15	1	1	1
rs202231606	6	28416046	ACAGT	A	0.0507	NA	0.122237	rs1225595	20	COX11P1	461	downstream	1.041	NA	5	14	1	1	1
rs553451207	7	1836671	C	CTTTT	0.2137	NA	0.09368	rs28661143	23	AC074389.1	16243	intergenic	1.041	NA	5	15	0	1	1
rs4386875	7	1928020	A	G	0.4135	NA	0.680996	rs28661143	23	MAD1L1	0	intronic	1.041	4	3	4	1	1	0
rs11780844	8	121094583	G	C	0.3946	0.464498	0.311414	rs13258592	28	COL14A1	0	intronic	1.041	5	5	15	1	1	1
rs2521819	17	43543830	C	T	0.2744	NA	0.134895	rs80028338	41	PLEKHM1	0	intronic	1.041	NA	4	5	1	1	0
rs35760449	19	46400495	A	AT	0.09046	NA	0.110519	rs11669442	44	MYPOP	0	intronic	1.041	NA	4	5	1	1	1
rs140103	22	30128660	T	C	0.494	0.0163025	0.0911981	rs73159006	46	ZMAT5	0	intronic	1.041	7	4	5	1	1	0
rs77220095	2	169344959	A	G	0.02087	0.0112203	0.0500725	rs1452286	10	CERS6	0	intronic	1.04	7	5	15	1	0	1
rs112381587	4	89982109	G	A	0.1928	0.131823	0.185645	rs13146548	14	FAM13A	0	intergenic	1.04	6	9	15	1	0	1
rs57212133	5	1425166	T	C	0.2247	0.30279	0.153996	rs2617605	15	SLC6A3	0	intronic	1.04	7	5	15	1	1	1
rs11768874	7	128758015	G	T	0.0825	0.0471406	0.218605	rs11770889	26	CYCSP20	133	upstream	1.04	7	9	15	0	1	1
rs6996165	8	61352942	C	T	0.4563	0.780078	0.163478	rs11774286	27	RP11-163N6.2	0	ncRNA_intronic	1.04	7	9	15	0	1	0
rs62060800	17	44145592	A	G	0.2406	1	1	rs80028338	41	KANSL1	0	intronic	1.04	7	4	5	1	1	1
rs528357467	3	101245121	TAA	T	0.3877	NA	0.0599689	rs75017790	12	FAM172BP	2389	intergenic	1.039	NA	5	15	0	1	1
rs1626282	3	101652298	G	A	0.4394	0.0256661	0.12444	rs75017790	12	RP11-221J22.1	7404	intergenic	1.039	6	5	15	0	1	1
rs7439888	4	90015465	C	T	0.09046	NA	0.0781191	rs13146548	14	FAM13A	0	NA	1.039	6	14	15	1	1	1
rs6869012	5	169176192	C	T	0.03082	0.0109861	0.0721342	rs78057168	18	DOCK2	0	intronic	1.039	7	4	15	1	0	1
rs11431027	6	28204558	A	AG	0.3608	NA	0.610706	rs1225595	20	ZSCAN9	3297	intergenic	1.039	NA	4	5	1	1	1
rs6932857	6	34944863	T	C	0.2048	0.019799	0.0731676	rs9469904	21	ANKS1A	0	intronic	1.039	6	4	5	1	1	1
rs576897317	9	109465720	T	TA	0.4374	NA	0.685729	rs962719	29	RP11-308N19.4	776	downstream	1.039	NA	5	15	0	0	1
rs8025458	15	40842299	G	A	0.325	0.0182861	0.0788267	rs7172947	36	RP11-111A22.1:C15orf57	0:0	ncRNA_intronic	1.039	1a	2	5	1	1	1
rs62065392	17	43539035	G	A	0.1938	NA	0.724145	rs80028338	41	PLEKHM1:AC091132.1	0:0	ncRNA_intronic	1.039	5	4	5	1	1	1
rs112883011	22	29933837	A	G	0.2416	0.839664	0.97142	rs73159006	46	THOC5	0	intronic	1.039	6	4	4	1	1	1
rs12740237	1	9170448	G	A	0.1312	0.011054	0.054876	rs770020	1	GPR157	0	intronic	1.038	6	4	5	1	1	1
rs57485950	2	60653029	G	A	0.1262	0.0104538	0.149553	rs1123573	8	BCL11A	25272	intergenic	1.038	6	4	15	0	0	1
rs59596156	3	101394217	C	T	0.328	0.501608	0.302267	rs75017790	12	ZBTB11	0	intronic	1.038	5	1	2	1	1	1
rs12657692	5	162765185	T	G	0.171	0.0313198	0.376698	rs213504	17	RP11-541P9.3	0	ncRNA_intronic	1.038	7	5	15	0	1	1
rs34108909	6	28518640	GA	G	0.2406	NA	0.19248	rs1225595	20	GPX5	15910	intergenic	1.038	NA	5	14	0	1	1
rs551868016	6	28840885	C	T	0.498	NA	0.176418	rs1225595	20	XXbac-BPG308K3.6	8477	intergenic	1.038	NA	5	15	0	1	1
rs11767450	7	95436435	G	A	0.1233	0.0122839	0.0555417	rs17876187	24	DYNC1I1	0	intronic	1.038	7	5	15	1	0	1
rs1480336	8	61213791	C	A	0.1879	0.014911	0.323836	rs11774286	27	CA8	19819	intergenic	1.038	NA	5	15	0	1	1
rs9897425	17	41430179	C	G	0.3648	0.683031	0.987862	rs2343820	40	LINC00910	17033	intergenic	1.038	5	5	15	0	1	0
rs62063301	17	44048941	G	C	0.2406	0.99531	1	rs80028338	41	MAPT	0	intronic	1.038	4	4	14	1	1	1
rs2696573	17	44230647	C	T	0.2406	1	1	rs80028338	41	KANSL1	0	intronic	1.038	NA	2	7	1	1	1
rs143663898	3	101329816	AAAATAAAT	A	0.498	NA	0.170282	rs75017790	12	RNU6-1256P	4853	intergenic	1.037	NA	5	15	0	1	1
rs62282255	3	101417049	C	T	0.2823	NA	0.210942	rs75017790	12	RPL24	11422	intergenic	1.037	7	5	15	0	1	0
rs60321318	6	34805542	G	GT	0.1392	NA	0.47986	rs9469904	21	UHRF1BP1	0	intronic	1.037	NA	4	5	1	1	1
rs56321310	11	1245298	C	T	0.1909	0.905782	0.393588	rs72846374	32	MUC5B	0	intronic	1.037	5	1	15	1	1	1
rs113149256	11	85381314	TC	T	0.2386	NA	0.0737081	rs10898392	33	CREBZF	0	intronic	1.037	NA	5	15	1	1	1
rs145157349	17	16161488	C	CT	0.4751	NA	0.980476	rs12945855	39	PIGL	0	intronic	1.037	NA	5	5	1	1	1
rs16941622	17	45252889	T	C	0.1074	0.0268399	0.122305	rs11654422	41	CDC27	0	intronic	1.037	6	4	5	1	1	1
rs2304919	17	47780712	A	G	0.07455	NA	0.349478	rs3848456	42	SLC35B1	0	intronic	1.037	5	4	4	1	0	1
rs75044059	22	29406460	C	T	0.02584	0.0112528	0.0556128	rs16986308	46	ZNRF3:ZNRF3-IT1	0:0	ncRNA_intronic	1.037	7	4	5	1	1	1
rs2352038	1	78811235	G	A	0.4682	0.61361	0.0515931	rs12732514	2	RP11-183M13.1:PTGFR	0:0	ncRNA_intronic	1.036	5	5	15	1	1	0
rs142114910	6	27943047	C	T	0.0159	NA	0.0547023	rs1225595	20	OR2W4P	1880	intergenic	1.036	6	13	15	0	0	1
rs1464541	7	1960887	A	G	0.3777	0.947335	0.630906	rs28661143	23	MAD1L1	0	intronic	1.036	NA	2	5	1	1	1
rs56931787	7	99603723	T	A	0.3419	NA	0.320927	rs2897075	25	ZKSCAN1	9480	intergenic	1.036	6	5	15	1	1	1
rs115679562	16	88385556	A	C	0.06163	NA	0.060248	rs117117251	38	LA16c-444G7.1	49438	intergenic	1.036	5	5	15	0	0	0
rs532052263	17	44039141	G	GT	0.2773	NA	0.763152	rs80028338	41	MAPT	0	intronic	1.036	NA	5	14	1	1	1
rs144416125	17	44296523	G	A	0.2406	0.99994	1	rs80028338	41	KANSL1	0	intronic	1.036	6	4	5	1	1	1
rs3788409	22	29198151	T	G	0.2962	0.0727559	0.177724	rs16986308	46	CTA-292E10.6	0	ncRNA_intronic	1.036	4	1	2	1	1	1
rs71815982	22	29275292	CT	C	0.328	NA	0.113277	rs16986308	46	ZNRF3	4287	intergenic	1.036	NA	5	15	1	1	1
rs4375234	1	214630783	A	G	0.1581	0.0104372	0.172199	rs4233306	5	PTPN14	0	intronic	1.035	5	5	5	1	1	1
3:100810973:A:AT	3	100810973	A	AT	0.1571	NA	0.154453	rs75017790	12	ACTR3P3	70964	intergenic	1.035	NA	5	15	0	1	1
rs11333201	6	35630226	AT	A	0.3022	NA	0.298155	rs2273003	21	FKBP5	0	intronic	1.035	NA	5	15	1	1	1
rs10279960	7	95141559	C	G	0.3966	0.0120471	0.0608018	rs17876187	24	ASB4	0	intronic	1.035	4	1	15	1	1	1
rs12546937	8	61099773	C	G	0.4095	NA	0.0842531	rs11774286	27	CA8	132	downstream	1.035	7	4	15	1	1	1
rs7131533	11	84739784	G	C	0.494	0.133605	0.136954	rs10898392	33	DLG2	0	intronic	1.035	5	8	15	1	1	1
rs158089	11	85137931	T	G	0.3529	0.216655	0.209656	rs10898392	33	DLG2	0	intronic	1.035	7	5	15	1	1	1
rs739571	17	45275786	C	T	0.2336	0.0242632	0.052576	rs11654422	41	MYL4	2025	intergenic	1.035	7	5	15	1	1	1
rs541292485	19	4706342	C	CA	0.2823	NA	0.0742761	rs35574495	43	DPP9	0	intronic	1.035	NA	4	5	1	0	1
rs708686	19	5840619	C	T	0.2883	0.962056	0.456072	rs17271883	43	FUT6	876	upstream	1.035	6	5	15	1	1	1
rs2637193	19	5847196	C	T	0.4394	0.348886	0.0914631	rs17271883	43	FUT3	0	intronic	1.035	7	1	15	1	1	1
rs77560273	1	77574751	T	C	0.05964	0.0465987	0.207566	rs35535570	2	PIGK	0	intronic	1.034	6	5	15	1	1	1
rs1795737	4	89931537	C	G	0.08946	0.0137944	0.0829711	rs13146548	14	FAM13A	0	intronic	1.034	5	2	5	1	1	1
rs67482728	6	27659994	TTC	T	0.1988	NA	0.112655	rs1225595	20	RP1-15D7.1	39389	intergenic	1.034	NA	5	14	0	1	1
rs34535266	6	46985428	CA	C	0.1014	NA	0.0521965	rs9463276	22	GPR110	0	intronic	1.034	NA	4	15	1	0	1
rs13237323	7	1846257	A	G	0.4036	0.904141	0.552591	rs28661143	23	MAD1L1	9171	intergenic	1.034	7	5	15	1	1	1
rs10241004	7	95112564	T	G	0.3529	0.0269977	0.0965425	rs17876187	24	ASB4	0	intergenic	1.034	5	5	15	1	1	1
rs79819088	8	61167565	G	A	0.1183	0.0126981	0.115937	rs11774286	27	CA8	0	intronic	1.034	4	1	15	1	1	1
rs10955940	8	120902486	C	T	0.4423	0.95913	0.984057	rs13258592	28	DEPTOR	0	intronic	1.034	6	4	15	1	1	1
rs7331057	13	73431701	A	G	0.2853	0.0179369	0.092307	rs41286076	34	PIBF1	0	intronic	1.034	7	5	5	1	1	1
rs11337976	15	41073351	G	GA	0.4463	NA	0.0514721	rs7172947	36	DNAJC17	0	intronic	1.034	NA	4	5	1	1	1
rs72813472	16	90067496	A	T	0.1044	0.0597079	0.0628851	rs117117251	38	AFG3L1P	0	ncRNA_exonic	1.034	5	4	5	1	1	1
rs5819570	17	16325636	CA	C	0.4195	NA	0.0915136	rs12945855	39	TRPV2	0	intronic	1.034	NA	4	5	1	1	1
rs41155	22	30404547	A	C	0.4125	0.0290052	0.0970878	rs73159006	46	MTMR3	0	intronic	1.034	5	2	4	1	1	1
rs1260374	1	150331593	A	G	0.4066	NA	0.12895	rs16837903	3	RPRD2	3973	intergenic	1.033	NA	4	5	1	1	1
rs587597435	1	150888404	CA	C	0.4364	NA	0.195959	rs16837903	3	SETDB1	10334	intergenic	1.033	NA	5	15	0	1	1
rs144014395	3	101233856	AAATT	A	0.3897	NA	0.0750454	rs75017790	12	SENP7	1770	intergenic	1.033	NA	5	14	1	1	1
rs10551909	3	169049793	TAAA	T	0.2495	NA	0.30319	rs1430435	13	MECOM	0	intronic	1.033	NA	5	15	1	0	1
rs368082655	4	89863744	T	TA	0.3588	NA	0.178392	rs13146548	14	FAM13A	0	intronic	1.033	NA	5	15	1	0	1
rs553105342	6	28914583	C	CT	0.34	NA	0.0907644	rs3117333	20	C6orf100	2268	intergenic	1.033	NA	5	15	1	1	1
rs685848	1	78579482	T	C	0.2256	0.142619	0.180886	rs12732514	2	GIPC2	0	intronic	1.032	6	4	15	1	1	1
rs12065349	1	79045168	C	T	0.05368	0.0577122	0.0973902	rs35535570	2	PTGFR	39733	intergenic	1.032	6	14	15	0	1	1
rs4655351	1	214645307	C	T	0.2028	0.842879	0.934225	rs4233306	5	PTPN14	0	intronic	1.032	5	5	15	1	1	1
rs12174026	6	28023300	C	A	0.1998	NA	0.591026	rs1225595	20	OR2B8P	1356	intergenic	1.032	5	14	14	0	1	1
rs4719416	7	2106608	G	A	0.2227	0.0406828	0.082592	rs28661143	23	MAD1L1	0	intronic	1.032	5	4	5	1	1	1
rs73611739	20	62190146	T	C	0.01093	0.367404	0.286537	rs118009186	45	HELZ2	0	UTR3	1.032	2b	4	5	1	0	0
rs62402393	6	28587939	A	G	0.4374	NA	0.368328	rs1225595	20	SCAND3	3949	intergenic	1.031	NA	5	14	1	1	1
rs138792987	6	28833143	GATTT	G	0.07058	NA	0.955999	rs3117333	20	XXbac-BPG308K3.6	735	upstream	1.031	NA	1	5	0	1	1
rs17879517	7	95030646	T	C	0.2495	0.734327	0.0637867	rs17876187	24	PON2	3528	intergenic	1.031	NA	5	5	1	1	1
rs541864622	17	43581752	C	T	0.3579	NA	0.363471	rs80028338	41	LRRC37A4P:RP11-798G7.5	0:0	ncRNA_intronic	1.031	NA	5	15	0	1	1
rs112476858	17	45138719	G	GCTTA	0.2137	NA	0.0614345	rs11654422	41	RP11-156P1.3	0	ncRNA_intronic	1.031	NA	4	5	0	1	1
rs146012652	17	47837357	G	T	0.01889	NA	0.524911	rs3848456	42	FAM117A	0	intronic	1.031	5	3	5	1	1	1
rs568515311	22	29177401	G	C	0.2614	NA	0.1264	rs16986308	46	CCDC117	0	intronic	1.031	NA	4	5	1	1	1
rs535935849	22	29177402	G	C	0.2614	NA	0.1264	rs16986308	46	CCDC117	0	intronic	1.031	NA	4	5	1	1	1
rs1076295	22	30761237	C	T	0.2545	0.100352	0.0931863	rs73159006	46	CCDC157	0	intronic	1.031	5	4	5	1	1	1
rs698913	1	150299145	A	G	0.4085	NA	0.129829	rs16837903	3	PRPF3	0	intronic	1.03	7	4	4	1	1	1
rs141715023	1	151096577	A	AAAAG	0.1879	NA	0.112673	rs16837903	3	GABPB2	0	UTR3	1.03	NA	4	5	1	1	1
rs13073066	3	169459316	T	C	0.325	0.756392	0.325516	rs1881966	13	RNU6-637P	21234	intergenic	1.03	4	1	15	0	1	1
rs555348390	6	34989761	T	TA	0.1809	NA	0.201629	rs9469904	21	ANKS1A	0	intronic	1.03	NA	1	5	1	1	1
rs3844141	11	84688062	T	C	0.1352	0.583979	0.0668081	rs10898392	33	DLG2	0	intronic	1.03	7	9	15	1	1	1
rs55739259	11	85255842	C	T	0.1213	0.137849	0.080181	rs10898392	33	DLG2	0	intronic	1.03	7	5	15	1	1	1
rs56729776	17	41422131	C	T	0.3598	0.906698	0.991859	rs2343820	40	LINC00910	25081	intergenic	1.03	5	5	15	0	1	1
rs17334894	17	43827209	G	A	0.2396	NA	0.994629	rs80028338	41	CRHR1:RP11-105N13.4	0:0	ncRNA_intronic	1.03	1f	5	14	1	1	1
rs11264421	1	155901307	C	T	0.1024	NA	0.125335	rs114525519	4	KIAA0907	0	intronic	1.029	4	1	6	1	1	1
rs76243762	4	89831258	A	G	0.0825	0.0835042	0.0791749	rs13146548	14	FAM13A	0	intronic	1.029	7	5	15	1	1	1
rs4721282	7	2025040	A	G	0.3887	0.846849	0.192629	rs28661143	23	MAD1L1	0	intronic	1.029	5	4	5	1	1	1
rs117068860	8	121171961	C	T	0.2992	0.0769812	0.154046	rs13258592	28	COL14A1	0	intronic	1.029	6	5	15	1	1	1
rs1857335	9	117551718	C	T	0.2694	0.038464	0.0959068	rs722126	30	TNFSF15	0	UTR3	1.029	NA	4	15	1	1	1
rs7500709	16	89184438	T	G	0.2763	NA	0.306015	rs117169628	38	ACSF3	0	intronic	1.029	5	4	4	1	1	1
rs567784942	17	43768621	AG	A	0.2396	NA	0.994629	rs80028338	41	CRHR1:RP11-105N13.4	0:0	ncRNA_intronic	1.029	NA	7	13	1	1	1
rs11079711	17	43810168	G	A	0.2624	NA	0.104789	rs80028338	41	CRHR1:RP11-105N13.4:RP11-293E1.2	0:0:0	ncRNA_exonic	1.029	5	5	14	1	1	1
rs577900320	19	4672276	AAT	A	0.06461	NA	0.0770895	rs8103192	43	C19orf10	1893	intergenic	1.029	NA	5	5	1	0	1
rs137991403	6	34601031	AAC	A	0.1918	NA	0.213699	rs9469904	21	C6orf106	0	intronic	1.028	NA	4	5	1	1	1
rs2571993	7	99519575	T	C	0.4672	0.337581	0.189915	rs2897075	25	GJC3	1316	intergenic	1.028	NA	4	5	1	1	1
rs35519908	17	43499328	T	C	0.1958	1	0.712846	rs80028338	41	ARHGAP27	0	intronic	1.028	7	4	15	1	1	1
rs444967	17	43685698	A	G	0.2406	NA	1	rs80028338	41	RPS26P8	210	upstream	1.028	NA	14	15	0	1	1
rs62063173	17	44204940	G	A	0.02982	0.206984	0.0829646	rs80028338	41	KANSL1	0	intronic	1.028	6	4	5	1	1	1
rs5762752	22	29100977	C	G	0.3569	0.0345961	0.0557016	rs16986308	46	CHEK2	0	intronic	1.028	7	4	5	1	1	1
rs2530656	22	29992758	G	A	0.1968	0.602083	0.733176	rs73159006	46	NF2	6786	intergenic	1.028	7	2	15	1	1	1
rs11404982	22	30316202	C	CA	0.4195	NA	0.111468	rs73159006	46	MTMR3	0	intronic	1.028	NA	5	15	1	1	1
rs2602567	2	169301525	T	C	0.4821	0.149681	0.140793	rs1452286	10	RN7SL95P	3809	intergenic	1.027	NA	5	15	0	1	1
rs2627546	3	100926225	C	T	0.4324	0.0129125	0.0987809	rs75017790	12	snoU13	5445	intergenic	1.027	NA	14	15	0	1	1
rs537027923	3	169576807	G	A	0.3221	NA	0.199926	rs1881966	13	LRRC31	0	intronic	1.027	NA	4	15	1	1	1
rs72839821	5	168804960	A	T	0.06561	0.667319	0.240913	rs146716399	18	SLIT3	76826	intergenic	1.027	6	5	15	0	0	1
rs28819229	8	61334191	G	C	0.4513	NA	0.158053	rs11774286	27	RP11-163N6.2	0	ncRNA_intronic	1.027	6	14	15	0	1	0
rs34074919	11	1260632	TG	T	0.08151	NA	0.367019	rs12280761	32	MUC5B	0	intronic	1.027	NA	4	15	1	1	1
rs182943956	17	47963431	G	A	0.01093	NA	0.298955	rs3848456	42	RP11-304F15.4	1529	intergenic	1.027	5	5	14	0	0	1
rs10404934	19	4586076	A	G	0.3042	0.123357	0.111159	rs8103192	43	SEMA6B	26255	intergenic	1.027	4	5	13	0	1	1
rs202012503	19	4672266	C	CAT	0.2028	NA	0.0543512	rs35574495	43	C19orf10	1883	intergenic	1.027	NA	5	5	1	1	1
rs10212040	22	28560664	A	C	0.08648	0.0377639	0.54039	rs16986308	46	TTC28	0	intronic	1.027	6	5	15	1	1	1
rs1260404	1	150304150	A	T	0.4085	NA	0.129829	rs16837903	3	PRPF3	0	intronic	1.026	6	4	4	1	1	1
rs111520475	3	100960642	T	G	0.1213	0.828188	0.852938	rs75017790	12	IMPG2	0	intronic	1.026	7	4	15	1	1	1
rs79018549	6	27513460	G	A	0.06958	NA	0.11716	rs1225595	20	XXbac-BPG34I8.3	15140	intergenic	1.026	4	1	13	0	1	1
rs71567468	6	34816070	A	T	0.05567	0.169262	0.136239	rs9469904	21	UHRF1BP1	0	intronic	1.026	6	5	5	1	1	1
rs66709571	7	128961947	GTT	G	0.02883	NA	0.0874671	rs35144535	26	AHCYL2	0	intronic	1.026	NA	4	15	1	0	1
rs35197308	8	61140094	TAA	T	0.4076	NA	0.12326	rs11774286	27	CA8	0	intronic	1.026	NA	5	15	1	1	1
rs34473463	16	89127961	C	T	0.07952	0.0877777	0.183717	rs117169628	38	CTD-2555A7.2	8587	intergenic	1.026	5	5	15	0	1	1
rs4713197	6	28997585	A	C	0.1203	NA	0.0860404	rs1225595	20	OR2AD1P	2200	intergenic	1.025	7	13	14	0	1	1
rs2353635	9	136173565	G	A	0.4801	0.315893	0.0600717	rs56343119	31	Y_RNA	4387	intergenic	1.025	NA	9	14	0	1	0
rs57861181	19	5853479	G	A	0.1461	0.0116237	0.0895	rs17271883	43	AC024592.9	0	ncRNA_intronic	1.025	7	5	15	1	0	1
rs76596460	22	29992951	G	C	0.3618	NA	0.17178	rs73159006	46	NF2	6593	intergenic	1.025	7	1	15	1	1	1
rs12086036	1	9121025	A	G	0.2694	0.0558023	0.0866369	rs770020	1	SLC2A5	0	intronic	1.024	6	5	15	1	1	1
rs11926748	3	44882318	G	A	0.4115	0.126853	0.0644408	rs74341405	11	KIF15	0	intronic	1.024	7	4	5	1	1	1
rs34810363	6	28344342	T	TA	0.2903	NA	0.254012	rs1225595	20	ZSCAN12	2389	intergenic	1.024	NA	4	5	1	1	1
rs17340542	7	128720045	T	C	0.1243	0.912446	1	rs35144535	26	RP11-128A6.3	13528	intergenic	1.024	7	5	15	0	1	1
rs573916124	11	1086543	G	A	0.08847	NA	0.485097	rs7927882	32	MUC2	0	intronic	1.024	NA	5	15	1	0	0
rs113769046	16	89247444	C	G	0.1859	NA	0.780095	rs117169628	38	CDH15	0	intronic	1.024	7	4	14	1	1	1
rs1545764	17	41424565	G	A	0.3598	0.911658	0.991859	rs2343820	40	LINC00910	22647	intergenic	1.024	1f	5	9	0	1	1
rs148449478	19	46360551	C	T	0.1571	0.0109277	0.0580662	rs11669442	44	SYMPK	0	intronic	1.024	6	4	5	1	1	1
rs16985690	22	28290349	C	T	0.03479	NA	0.0676586	rs16986308	46	PITPNB	0	intronic	1.024	7	4	4	1	1	1
rs77774104	2	169237431	G	C	0.07555	0.0387861	0.0613871	rs1452286	10	RN7SL95P	59984	intergenic	1.023	6	5	15	0	1	1
rs138292870	3	101628117	C	CT	0.3648	NA	0.12917	rs75017790	12	RP11-221J22.1	31585	intergenic	1.023	NA	5	15	0	1	1
rs200732377	3	169594444	C	CA	0.07256	NA	0.0712003	rs1881966	13	LRRC31	6725	intergenic	1.023	NA	5	15	1	1	1
rs3800878	7	2120364	T	G	0.3499	0.408616	0.123947	rs28661143	23	MAD1L1	0	intronic	1.023	5	4	5	1	1	0
rs112140950	13	73220426	C	T	0.07058	0.0220347	0.0545993	rs41286076	34	RPL21P110	57404	intergenic	1.023	6	5	15	0	1	1
13:73576978:C:G	13	73576978	C	G	0.2942	NA	0.097664	rs41286076	34	PIBF1	0	NA	1.023	NA	4	5	1	1	0
rs62072137	17	44563656	G	A	0.3449	NA	0.800224	rs80028338	41	NSFP1	0	ncRNA_intronic	1.023	6	5	15	0	1	1
rs132560	22	29345949	AT	A	0.09443	NA	0.104825	rs16986308	46	ZNRF3	0	intronic	1.023	NA	1	15	1	1	1
rs6006288	22	30265022	C	T	0.3917	0.0209318	0.150946	rs73159006	46	MTMR3	14121	intergenic	1.023	7	5	15	0	1	1
rs11460596	2	29426177	A	AT	0.02783	NA	0.0772831	rs6748797	6	ALK	0	intronic	1.022	NA	5	15	1	0	1
rs70959844	2	60787201	T	TTC	0.4205	NA	0.116821	rs1123573	8	BCL11A	6498	intergenic	1.022	NA	1	14	1	0	1
rs9874188	3	101172721	A	T	0.4155	0.121526	0.0545796	rs75017790	12	SENP7	0	intronic	1.022	6	5	5	1	1	1
rs12705060	7	99400132	A	T	0.3748	0.375754	0.12428	rs2897075	25	CTD-3244O18.7	17508	intergenic	1.022	7	9	15	0	1	1
rs11655764	17	43836477	G	A	0.2704	NA	0.139614	rs80028338	41	CRHR1:RP11-105N13.4	0:0	ncRNA_intronic	1.022	6	5	14	1	1	1
rs6951956	7	1934131	G	A	0.2256	0.0117393	0.111648	rs28661143	23	MAD1L1	0	intronic	1.021	5	4	5	1	1	0
rs6469889	8	121019300	C	T	0.4115	0.688217	0.274729	rs13258592	28	DEPTOR	0	intronic	1.021	6	4	15	1	1	1
rs79246418	15	40621842	A	G	0.1103	0.0582747	0.0502086	rs7165636	36	C15orf52	1810	intergenic	1.021	5	2	5	1	1	1
rs17769552	17	43927290	G	A	0.2326	NA	0.947205	rs80028338	41	MAPT-AS1	0	ncRNA_intronic	1.021	1f	5	14	1	1	1
rs62073353	17	44630632	C	T	0.4185	NA	0.263274	rs80028338	41	LRRC37A2:ARL17A	0:0	intronic	1.021	7	5	15	1	1	0
rs4401152	19	4708102	C	A	0.1978	0.671534	0.0515681	rs35574495	43	DPP9	0	intronic	1.021	5	2	5	1	1	1
rs72851182	6	28106699	G	T	0.05567	0.402632	0.171826	rs1225595	20	RP1-265C24.8	0	ncRNA_exonic	1.02	6	5	5	1	1	1
rs2735738	11	1244219	T	C	0.2416	0.547434	0.27805	rs12280761	32	MUC5B	76	upstream	1.02	2a	2	15	1	1	1
rs55983969	11	1245107	G	A	0.1193	0.0304577	0.47277	rs12280761	32	MUC5B	0	intronic	1.02	4	1	15	1	1	1
rs7256920	19	46203083	G	A	0.496	0.482001	0.150397	rs11669442	44	QPCTL	0	intronic	1.02	7	4	5	1	1	1
rs73863360	3	101316837	G	A	0.2416	0.669417	0.446222	rs75017790	12	RP11-454H13.1	1249	intergenic	1.019	7	4	5	1	1	1
rs62284162	3	101418501	G	A	0.338	NA	0.289641	rs75017790	12	PDCL3P4	12814	intergenic	1.019	6	5	15	0	1	0
rs1476887	7	2151633	T	C	0.4274	0.603517	0.137811	rs28661143	23	MAD1L1	0	intronic	1.019	5	2	5	1	1	1
rs59134428	7	2195445	G	A	0.3718	0.284423	0.0884486	rs28661143	23	MAD1L1	0	intronic	1.019	5	4	5	1	1	1
rs3003858	13	73669891	C	T	0.1272	0.126629	0.0552674	rs41286076	34	FABP5P1	4821	intergenic	1.019	7	5	15	0	1	0
rs7210098	17	41293613	C	T	0.3658	0.875627	0.943971	rs2343820	40	NBR2	0	ncRNA_intronic	1.019	6	4	5	0	1	1
rs34920601	17	41344037	C	CT	0.4344	NA	0.0684593	rs2343820	40	NBR1	0	intronic	1.019	NA	4	4	1	1	1
rs1848837	1	78578550	A	G	0.3191	0.864463	0.265585	rs12732514	2	GIPC2	0	intronic	1.018	6	5	15	1	1	1
3:100794977:G:GAAAAAAA	3	100794977	G	GAAAAAAA	0.1948	NA	0.0511649	rs75017790	12	ABI3BP	82617	NA	1.018	NA	5	15	0	0	1
3:100794977:G:GAAAAAAT	3	100794977	GAAAAAAT	G	0.498	NA	0.0511649	rs75017790	12	ABI3BP	82617	intergenic	1.018	NA	5	15	0	0	1
rs2466367	3	101501827	T	C	0.3837	0.14909	0.126107	rs75017790	12	NXPE3	0	intronic	1.018	NA	4	5	1	1	1
rs6823536	4	89928532	C	T	0.3976	0.95146	0.567128	rs13146548	14	FAM13A	0	intronic	1.018	6	2	5	1	1	1
rs200893769	5	163032197	A	AC	0.01392	NA	0.0760976	rs213504	17	MAT2B	85854	intergenic	1.018	NA	14	15	0	0	0
rs71557792	8	61400282	G	GAC	0.2515	NA	0.476458	rs11774286	27	RP11-163N6.2	0	ncRNA_intronic	1.018	NA	9	15	0	1	1
rs10957141	8	61441718	C	T	0.2167	0.689284	0.671999	rs11774286	27	RAB2A	0	intronic	1.018	7	4	5	1	1	0
rs12796605	11	630029	G	A	0.2396	0.0113517	0.0635518	rs61867550	32	SCT	2885	intergenic	1.018	5	5	14	1	1	1
rs140265276	15	41007555	AAAAAAACC	A	0.495	NA	0.18788	rs7172947	36	RAD51	0	intronic	1.018	NA	4	5	1	1	1
rs139331387	19	4602832	GTGGA	G	0.4254	NA	0.190983	rs8103192	43	CTB-50L17.2	18373	intergenic	1.018	NA	5	14	0	0	0
rs144220806	19	4644556	TA	T	0.1103	NA	0.057391	rs8103192	43	TNFAIP8L1:C19orf10	0:0	intronic	1.018	NA	4	5	1	0	1
rs7540033	1	78705154	G	A	0.2227	0.0379085	0.12882	rs12732514	2	RP11-183M13.1	0	ncRNA_intronic	1.017	7	5	15	0	1	1
rs17023030	1	214640925	C	G	0.2008	NA	0.934549	rs4233306	5	PTPN14	0	intronic	1.017	NA	5	5	1	0	1
rs9380067	6	28150998	G	A	0.2137	0.620337	0.740808	rs1225595	20	ZNF192P2	4829	intergenic	1.017	7	9	15	0	1	1
rs114161465	6	28936183	C	T	0.08549	NA	0.0642642	rs1225595	20	KRT18P1	723	downstream	1.017	5	8	15	0	1	1
6:35492740:G:T	6	35492740	G	T	0.07555	NA	0.250805	rs2273003	21	TULP1	12024	NA	1.017	NA	5	15	0	1	1
rs62435159	7	1911281	G	A	0.2326	NA	0.0993331	rs28661143	23	MAD1L1	0	intronic	1.017	5	4	15	1	1	1
rs12706880	7	129041942	A	G	0.02982	0.117902	0.082417	rs35144535	26	AHCYL2	0	intronic	1.017	4	4	5	1	1	1
rs3181363	9	117667242	C	T	0.4016	0.324751	0.210783	rs722126	30	TNFSF8	0	intronic	1.017	NA	4	15	1	1	1
rs369726188	11	1086636	C	CTG	0.1173	NA	0.251653	rs11245959	32	MUC2	0	intronic	1.017	NA	5	15	1	0	0
rs570349537	16	89226869	G	A	0.1372	NA	0.644307	rs117169628	38	LINC00304	0	ncRNA_exonic	1.017	NA	5	15	1	1	1
rs12945742	17	16333212	C	T	0.3847	0.0393981	0.0832995	rs12945855	39	TRPV2	0	intronic	1.017	7	4	5	1	1	1
rs138036438	22	29948391	G	A	0.3648	0.0156858	0.177391	rs73159006	46	THOC5	0	intronic	1.017	5	5	5	1	1	1
rs117232314	6	27893958	G	A	0.01491	NA	0.0541472	rs1225595	20	OR2W6P	11284	intergenic	1.016	6	4	15	0	0	1
rs60582557	11	1121615	G	T	0.1382	0.694465	0.0709533	rs12802931	32	MUC2	17195	intergenic	1.016	5	5	15	0	0	0
rs182520009	11	1602506	G	A	0.01292	NA	0.078482	rs72846374	32	KRTAP5-AS1	0	ncRNA_intronic	1.016	5	5	14	1	0	1
rs112034526	15	41044695	AC	A	0.4891	NA	0.194849	rs7172947	36	RMDN3	0	intronic	1.016	NA	3	5	1	1	1
rs61818027	1	151343545	T	C	0.3658	0.12989	0.0518031	rs16837903	3	SELENBP1	0	intronic	1.015	5	2	7	1	1	1
rs10029674	4	90041853	G	C	0.2425	NA	0.11257	rs13146548	14	RP11-84C13.2	830	downstream	1.015	6	5	15	1	0	1
rs12196970	6	27311711	C	T	0.06859	0.179206	0.0886314	rs1225595	20	ZNF204P	13892	intergenic	1.015	7	5	15	0	1	1
rs72851173	6	28085196	C	T	0.05567	0.13965	0.171826	rs1225595	20	RP1-265C24.5	866	downstream	1.015	7	4	5	1	1	1
rs707907	6	28291240	A	G	0.3091	0.452319	0.341483	rs1225595	20	ZSCAN31	1229	intergenic	1.015	NA	4	15	1	1	1
rs184968808	11	1076617	T	C	0.17	NA	0.14035	rs7927882	32	MUC2	0	intronic	1.015	3a	1	15	1	1	1
rs112984426	11	1085340	A	G	0.2157	NA	0.297781	rs7927882	32	MUC2	0	intronic	1.015	5	5	15	1	0	0
rs9530135	13	73586731	A	C	0.166	0.0513125	0.315585	rs41286076	34	PIBF1	0	intronic	1.015	6	4	5	1	1	0
rs34283254	17	43902861	C	A	0.2396	NA	0.994629	rs80028338	41	CRHR1	0	exonic	1.015	5	5	14	1	1	0
rs7523731	1	151074175	G	A	0.1292	0.011096	0.186949	rs16837903	3	GABPB2	0	intronic	1.014	4	4	5	1	1	1
rs62274067	3	100803474	T	C	0.1461	0.0280235	0.117249	rs75017790	12	ACTR3P3	78463	intergenic	1.014	5	5	15	0	1	1
rs11714278	3	101460652	G	A	0.335	0.479651	0.289955	rs75017790	12	CEP97	0	intronic	1.014	6	5	5	1	1	1
rs200480	6	27773664	T	C	0.3161	0.621164	0.581822	rs1225595	20	HIST1H4PS1	1188	intergenic	1.014	1d	2	15	1	1	1
rs62435538	7	1813866	G	A	0.2425	NA	0.0760954	rs28661143	23	AC074389.1	6463	intergenic	1.014	6	5	15	0	1	1
rs10807751	7	1883476	G	C	0.4264	0.982659	0.971147	rs28661143	23	MAD1L1:AC110781.3	0:0	intronic	1.014	5	2	15	1	1	1
rs62055698	17	43758238	C	T	0.2396	NA	0.994629	rs80028338	41	CRHR1:RP11-105N13.4	0:0	ncRNA_intronic	1.014	7	5	14	1	1	1
rs134505	22	28751043	G	T	0.02187	0.238137	0.169182	rs16986308	46	TTC28	0	intronic	1.014	6	5	15	1	1	1
rs571654471	2	29308718	A	AATT	0.2962	NA	0.0566845	rs6748797	6	AC105398.1	4500	intergenic	1.013	NA	5	15	0	1	1
rs73088483	3	44352515	C	T	0.2306	0.613438	0.0907772	rs74341405	11	TOPAZ1	0	intronic	1.013	7	14	15	1	1	1
rs4122929	5	163061507	G	A	0.3658	0.0137605	0.0565875	rs213504	17	RP11-756G12.1	74708	intergenic	1.013	7	5	15	0	0	0
rs55865401	7	2145720	G	C	0.4016	0.0730872	0.171301	rs28661143	23	MAD1L1	0	intronic	1.013	4	5	5	1	1	1
rs368857965	17	41162260	G	GA	0.4205	NA	0.179754	rs2343820	40	IFI35	0	intronic	1.013	NA	2	5	1	1	1
rs60521849	17	44172812	G	A	0.3658	0.986714	0.176452	rs80028338	41	KANSL1	0	intronic	1.013	7	4	5	1	1	1
rs17100499	1	77850777	G	A	0.1143	0.402091	0.0552081	rs12732514	2	AK5	0	intronic	1.012	7	5	15	1	1	1
rs1708659	4	89957307	A	G	0.09046	0.0147558	0.0781191	rs13146548	14	FAM13A	0	intronic	1.012	NA	4	15	1	1	1
rs59457415	6	28330053	G	C	0.01193	NA	0.0525437	rs1225595	20	ZKSCAN3	0	intronic	1.012	6	4	5	1	1	1
rs9257421	6	28933672	G	A	0.4225	NA	0.0505928	rs3117333	20	KRT18P1	3234	intergenic	1.012	5	5	15	0	1	1
rs144820396	8	61226051	G	GA	0.3529	NA	0.116695	rs11774286	27	CA8	32079	intergenic	1.012	NA	5	15	0	1	1
rs9987334	8	120934012	G	T	0.1958	NA	0.326088	rs13258592	28	DEPTOR	0	intronic	1.012	6	5	15	1	1	1
rs75058972	13	73247608	G	T	0.175	0.200083	0.259717	rs41286076	34	RPL21P110	30222	intergenic	1.012	7	13	15	0	1	1
rs62063796	17	44068289	G	A	0.2416	1	0.99463	rs80028338	41	MAPT	0	intronic	1.012	4	4	15	1	1	1
rs62075895	17	45053525	C	T	0.2386	0.27058	0.0889215	rs11654422	41	GOSR2:RP11-156P1.2	0:0	intronic	1.012	7	5	14	1	1	1
rs134484	22	28721083	C	T	0.1123	0.731427	0.95827	rs16986308	46	TTC28	0	intronic	1.012	7	5	15	1	1	1
rs138175334	1	78870285	GATAA	G	0.06262	NA	0.147286	rs35535570	2	PTGFR	0	intronic	1.011	NA	5	15	1	1	0
rs13318385	3	101108111	C	T	0.4115	0.451329	0.18367	rs75017790	12	SENP7	0	intronic	1.011	5	5	15	1	1	1
rs9366700	6	27696951	C	T	0.2495	0.651952	0.471523	rs1225595	20	RP1-97D16.1	7827	intergenic	1.011	5	5	14	0	1	1
rs149855	6	27877985	A	G	0.2286	0.79937	0.710373	rs1225595	20	OR2B2	977	downstream	1.011	NA	5	15	1	1	1
rs13196983	6	34680475	A	G	0.1362	0.672479	0.415321	rs9469904	21	RP11-140K17.2	2914	intergenic	1.011	7	5	15	0	1	1
rs9411378	9	136145425	C	A	0.2992	NA	0.210925	rs56343119	31	ABO	0	ncRNA_intronic	1.011	3a	3	14	0	1	1
rs11602160	11	1131998	C	T	0.1968	0.709062	0.293191	rs11245959	32	MUC5AC	19581	intergenic	1.011	4	5	15	0	0	0
rs11605227	11	1644578	T	A	0.01392	0.14017	0.0694517	rs4963049	32	KRTAP5-4	1209	intergenic	1.011	6	5	14	1	1	1
rs71157674	17	41064987	T	TTTTTAGAA	0.2356	NA	0.054217	rs2343820	40	G6PC	0	UTR3	1.011	NA	4	15	1	1	0
rs539517706	17	43665322	C	T	0.2495	NA	0.925009	rs80028338	41	DND1P1	1026	intergenic	1.011	NA	5	15	0	1	1
rs78487840	17	43757161	C	T	0.2396	NA	0.994629	rs80028338	41	CRHR1:RP11-105N13.4	0:0	ncRNA_intronic	1.011	4	5	14	1	1	1
rs36572	22	30200936	T	C	0.4761	0.131665	0.127956	rs73159006	46	ASCC2	0	intronic	1.011	6	3	4	1	1	1
rs56255000	4	90027532	T	C	0.1938	0.103431	0.182741	rs13146548	14	FAM13A	0	intergenic	1.01	5	5	15	1	0	1
rs9462018	6	34748728	C	T	0.338	0.845347	0.745628	rs9469904	21	SNRPC	7156	intergenic	1.01	7	4	5	1	1	1
rs34092898	6	35538531	C	CA	0.2903	NA	0.442118	rs2273003	21	FKBP5	2830	intergenic	1.01	NA	4	5	1	1	1
rs62060922	17	44263729	C	G	0.2406	0.999999	1	rs80028338	41	KANSL1	0	intronic	1.01	NA	4	5	1	1	1
rs181499055	22	28568448	G	A	0.01093	NA	0.113465	rs16986308	46	TTC28	0	intronic	1.01	7	5	15	1	1	1
rs367563576	1	150495378	T	TAC	0.3598	NA	0.166293	rs16837903	3	LINC00568	4869	intergenic	1.009	NA	5	15	1	1	1
rs62142615	2	60722120	T	C	0.06163	0.0706761	0.0786799	rs1123573	8	BCL11A	0	intronic	1.009	5	4	15	1	1	1
rs2317745	3	101111312	C	T	0.3877	0.166674	0.0790692	rs75017790	12	SENP7	0	intronic	1.009	7	5	15	1	1	1
rs67420015	5	169087977	CA	C	0.3966	NA	0.0610563	rs145315307	18	DOCK2	0	intronic	1.009	NA	4	15	1	0	1
rs66501328	7	95370529	T	C	0.1044	0.0820492	0.0518068	rs17876187	24	DYNC1I1	31336	intergenic	1.009	7	9	15	0	1	1
rs117431642	11	1328587	C	T	0.03479	NA	0.311519	rs72846374	32	TOLLIP	0	intronic	1.009	4	1	7	1	0	1
rs112431991	17	43758885	A	G	0.2396	NA	0.994629	rs80028338	41	CRHR1:RP11-105N13.4	0:0	ncRNA_intronic	1.009	5	5	14	1	1	1
rs76090253	17	44002969	A	C	0.2396	1	0.994629	rs80028338	41	MAPT	0	intronic	1.009	4	5	15	1	1	1
rs134517	22	28767868	C	T	0.02187	0.0288344	0.169182	rs16986308	46	TTC28	0	intronic	1.009	6	5	15	1	0	1
rs111857572	22	28854597	T	C	0.02286	0.0327724	0.176393	rs16986308	46	TTC28	0	intronic	1.009	7	5	15	1	1	1
rs138017373	1	150351594	T	TA	0.3847	NA	0.239987	rs16837903	3	RPRD2	0	intronic	1.008	NA	4	5	1	1	1
rs13432331	2	169486471	C	T	0.09742	0.0505073	0.0708628	rs1452286	10	CERS6	0	intronic	1.008	6	5	15	1	0	1
rs78509299	3	169088378	C	A	0.05964	0.497186	0.354735	rs116827288	13	MECOM	0	intronic	1.008	6	5	15	1	0	1
rs35559309	6	27686947	CAA	C	0.2366	NA	0.408338	rs1225595	20	RP1-97D16.1	17831	intergenic	1.008	NA	5	14	0	1	1
rs562492722	6	29004996	AT	A	0.2435	NA	0.0612704	rs1225595	20	OR2W1	6993	intergenic	1.008	NA	14	15	1	1	1
rs7949616	11	1107989	A	G	0.09443	0.92194	0.988541	rs7927882	32	MUC2	3569	intergenic	1.008	NA	5	15	1	1	1
rs9600048	13	73511141	C	G	0.2803	0.10474	0.132195	rs41286076	34	PIBF1	0	intronic	1.008	7	4	5	1	1	0
rs143042321	19	46286011	GA	G	0.1153	NA	0.0863242	rs11669442	44	AC011530.4	0	intronic	1.008	NA	1	5	1	1	1
rs3129788	6	29057639	G	A	0.06958	NA	0.97059	rs3117333	20	OR2B3	2548	intergenic	1.007	6	13	15	1	1	1
rs115233865	6	35512851	C	T	0.05467	0.071686	0.0522599	rs2273003	21	RP3-340B19.3	0	ncRNA_intronic	1.007	2b	2	15	0	1	1
7:95055575:C:CAAAG	7	95055575	CAAAG	C	0.4742	NA	0.108758	rs17876187	24	PON2	0	intronic	1.007	NA	4	5	1	1	1
rs10100519	8	61126591	G	C	0.4215	0.0151719	0.136338	rs11774286	27	CA8	0	intronic	1.007	5	4	15	1	1	1
rs10738134	8	121168145	T	C	0.4414	0.176086	0.099437	rs13258592	28	COL14A1	0	intronic	1.007	5	5	15	1	1	1
rs2417752	9	109443076	G	A	0.492	0.871135	0.46439	rs962719	29	RP11-308N19.4	0	ncRNA_intronic	1.007	6	5	15	0	1	1
rs72951972	11	85134417	G	C	0.05765	0.0104719	0.0567283	rs10898392	33	DLG2	0	intronic	1.007	5	7	15	1	1	1
rs6562722	13	73257799	C	T	0.2396	NA	0.0565247	rs41286076	34	RPL21P110	20031	intergenic	1.007	7	13	15	0	1	1
rs9573069	13	73519628	C	G	0.2674	0.0967533	0.132192	rs41286076	34	PIBF1	0	intronic	1.007	7	4	5	1	1	0
rs8048460	16	89321758	C	T	0.3171	0.0636817	0.120477	rs117169628	38	RP11-46C24.5	1828	intergenic	1.007	6	2	14	0	1	1
rs9898313	17	15977132	T	C	0.4662	0.867837	0.77276	rs12945855	39	NCOR1	0	intronic	1.007	5	4	4	1	1	1
rs549916217	17	16048912	A	G	0.1332	NA	0.159039	rs12945855	39	NCOR1	0	intronic	1.007	NA	4	4	1	1	1
rs62058965	17	43999529	G	C	0.2396	1	0.994629	rs80028338	41	MAPT	0	intronic	1.007	7	4	14	1	1	1
rs2316758	17	45066365	C	T	0.4861	0.453961	0.255345	rs11654422	41	GOSR2:RP11-156P1.2:LRRC37A17P:RP11-156P1.3	0:0:0:0	ncRNA_intronic	1.007	1f	5	15	1	1	1
6:28115367:A:G	6	28115367	A	G	0.1968	NA	0.649229	rs1225595	20	ZKSCAN8	0	NA	1.006	6	4	5	1	1	1
rs113732402	22	28359407	G	A	0.03479	NA	0.0676586	rs16986308	46	TTC28-AS1	0	ncRNA_intronic	1.006	7	1	15	0	1	1
rs2857641	22	30057574	A	G	0.4831	0.0136372	0.0905833	rs73159006	46	NF2	0	intronic	1.006	1d	3	4	1	1	1
rs713657	22	30211876	A	G	0.4145	0.133577	0.151731	rs73159006	46	ASCC2	0	intronic	1.006	5	2	4	1	1	1
rs376424341	1	150264856	GTC	G	0.4085	NA	0.13193	rs16837903	3	MRPS21	1432	intergenic	1.005	NA	5	5	1	1	1
rs9831661	3	169528523	G	T	0.2664	0.731408	0.438509	rs1881966	13	LRRC34	0	intronic	1.005	5	5	5	1	1	1
rs60560894	6	7552634	CAA	C	0.2575	NA	0.0681755	rs2076295	19	DSP	0	intronic	1.005	NA	5	14	1	0	1
rs527250971	7	1868364	C	T	0.03579	NA	0.0649276	rs28661143	23	MAD1L1	0	intronic	1.005	NA	4	15	1	0	1
rs2003202	7	128745069	G	C	0.1332	0.514768	0.417636	rs35144535	26	RP11-286H14.1	8279	intergenic	1.005	7	5	15	0	1	1
rs7479216	11	1390885	G	T	0.2326	0.879996	0.21669	rs2075859	32	BRSK2	20243	intergenic	1.005	5	5	15	0	1	1
rs8067295	17	45059032	A	G	0.4006	0.210847	0.11462	rs11654422	41	GOSR2:RP11-156P1.2:LRRC37A17P	0:0:0	ncRNA_intronic	1.005	6	5	14	1	1	1
rs35789483	19	4645356	T	TA	0.1074	NA	0.0555789	rs8103192	43	TNFAIP8L1:C19orf10	0:0	intronic	1.005	NA	4	5	1	0	1
rs74648882	22	28353433	T	C	0.07853	0.0571942	0.556814	rs16986308	46	TTC28-AS1	0	ncRNA_intronic	1.005	7	5	15	0	1	1
rs75807854	1	77999188	T	A	0.08151	0.0199262	0.0636059	rs12732514	2	AK5	0	intronic	1.004	7	5	15	1	1	1
rs35098609	1	151059146	A	ATTT	0.2107	NA	0.0828649	rs16837903	3	GABPB2	0	intronic	1.004	NA	5	5	1	1	1
rs2724139	2	169259484	G	A	0.2803	0.67763	0.473476	rs1452286	10	RN7SL95P	37931	intergenic	1.004	7	5	15	0	1	1
rs2372831	3	44829536	G	A	0.4135	0.344165	0.0652104	rs74341405	11	KIF15	0	intronic	1.004	7	4	5	1	1	1
rs9654581	6	34814099	T	G	0.1322	0.485495	0.454872	rs9469904	21	UHRF1BP1	0	intronic	1.004	6	5	5	1	1	1
rs4552798	7	1928001	T	C	0.4195	NA	0.649043	rs28661143	23	MAD1L1	0	intronic	1.004	4	3	4	1	1	0
rs28429038	11	1226012	A	G	0.2068	NA	0.309619	rs12802931	32	MUC5AC	3647	intergenic	1.004	5	5	15	1	0	1
rs41280118	17	43903089	C	T	0.2396	NA	0.994629	rs80028338	41	CRHR1	0	intronic	1.004	5	5	14	1	1	0
rs140977031	6	28551176	AAAC	A	0.1799	NA	0.0743803	rs1225595	20	SCAND3	0	intronic	1.003	NA	5	14	1	1	1
rs145487461	8	61457131	TA	T	0.3131	NA	0.262528	rs11774286	27	RAB2A	0	intronic	1.003	NA	4	5	1	1	0
rs4871717	8	121026857	C	G	0.3907	0.76197	0.365617	rs13258592	28	DEPTOR	0	intronic	1.003	6	4	15	1	1	1
rs66982849	15	41112065	AT	A	0.3996	NA	0.0875624	rs7172947	36	PPP1R14D	0	intronic	1.003	NA	5	15	1	1	0
rs11659028	17	41195025	T	A	0.3588	0.841518	0.979708	rs2343820	40	BRCA1	1286	intergenic	1.003	3a	4	5	1	1	1
rs2684700	17	43500378	C	T	0.498	0.0233454	0.127679	rs80028338	41	ARHGAP27	0	intronic	1.003	6	4	15	1	1	1
rs81189	17	43894798	G	C	0.4771	NA	0.262378	rs80028338	41	CRHR1	0	intronic	1.003	5	5	15	1	1	0
rs174651	22	29891002	T	C	0.2356	0.340337	0.775825	rs73159006	46	NEFH	3622	intergenic	1.003	7	4	5	1	1	1
rs4528070	1	78655542	T	C	0.2147	0.0281045	0.172901	rs12732514	2	RNFT1P2	18620	intergenic	1.002	7	9	15	0	1	1
rs1861398	2	64906800	G	C	0.2644	0.0147399	0.0721627	rs2422278	9	SERTAD2	0	intergenic	1.002	5	2	15	1	1	1
rs1987448	7	128758080	A	G	0.2256	0.134291	0.077075	rs11770889	26	CYCSP20	198	upstream	1.002	NA	9	15	0	1	1
rs62478649	7	128759503	G	C	0.2247	0.0484357	0.078936	rs11770889	26	CYCSP20	1621	intergenic	1.002	6	9	15	0	1	1
rs138941971	8	61039550	G	A	0.05964	0.10454	0.0899005	rs11774286	27	SLC2A13P1	14829	intergenic	1.002	7	14	15	0	1	1
rs9901375	17	15837285	C	T	0.1819	0.2675	0.0847024	rs12945855	39	ADORA2B	10945	intergenic	1.002	7	5	15	0	1	1
rs569601491	17	44354530	T	A	0.2008	NA	0.798273	rs80028338	41	ARL17B	0	intronic	1.002	NA	5	15	1	1	1
rs34663797	9	117543204	A	G	0.2266	0.0192272	0.126606	rs722126	30	TNFSF15	3710	intergenic	1.001	5	5	15	1	1	1
rs11856866	15	41117291	G	T	0.3608	0.0212703	0.0742549	rs7172947	36	PPP1R14D	0	intronic	1.001	7	5	15	1	1	0
rs34915678	17	41351104	AT	A	0.4493	NA	0.6647	rs2343820	40	NBR1	0	intronic	1.001	NA	4	4	1	1	1
rs57215208	17	41442962	C	A	0.1799	0.794407	0.373044	rs2343820	40	LINC00910	4250	intergenic	1.001	4	5	5	0	1	1
rs34465449	17	43511435	C	A	0.1938	NA	0.724145	rs80028338	41	ARHGAP27	0	intronic	1.001	7	4	5	1	1	1
rs62054437	17	43825576	T	C	0.2406	NA	0.989337	rs80028338	41	CRHR1:RP11-105N13.4	0:0	ncRNA_intronic	1.001	5	5	14	1	1	1
rs7601388	2	64890126	C	G	0.06262	0.0358683	0.0821135	rs2422278	9	SERTAD2	0	intergenic	1	6	2	15	1	1	1
rs62242560	3	44897619	G	T	0.4135	0.277995	0.0657495	rs74341405	11	KIF15	0	intronic	1	6	4	5	1	1	1
rs13354373	5	162775966	A	G	0.4433	0.0145392	0.0974894	rs213504	17	RP11-541P9.3	0	ncRNA_intronic	1	5	5	15	0	1	1
rs67476136	5	162899734	C	A	0.2604	0.802925	0.442911	rs213504	17	HMMR	0	intronic	1	6	4	15	1	1	1
rs12657662	5	163065926	T	C	0.3588	NA	0.0505772	rs213504	17	RP11-756G12.1	70289	intergenic	1	7	14	15	0	0	0
rs169287	6	27854760	C	A	0.1461	0.31817	0.400149	rs1225595	20	HIST1H3J	3332	intergenic	1	NA	5	15	1	1	1
rs62402666	6	34815886	T	G	0.1889	0.677367	0.0777292	rs9469904	21	UHRF1BP1	0	intronic	1	7	5	5	1	1	1
rs4236272	7	1890751	T	C	0.4006	0.91713	0.840398	rs28661143	23	MAD1L1	0	intronic	1	5	3	15	1	1	1
rs7005160	8	61059706	T	C	0.4274	0.0160678	0.0702402	rs11774286	27	SLC2A13P1	5004	intergenic	1	6	14	15	0	1	1
rs4392940	8	61699931	G	A	0.2286	0.0471715	0.114099	rs11774286	27	CHD7	0	intronic	1	5	4	5	1	1	1
rs544873	9	136143212	G	A	0.3996	NA	0.144271	rs56343119	31	ABO	0	ncRNA_intronic	1	5	5	14	0	1	1
rs1052587	17	44102604	T	C	0.2406	1	1	rs80028338	41	MAPT	0	UTR3	1	1f	4	5	1	1	1
rs2532299	17	44231117	T	C	0.2406	1	1	rs80028338	41	KANSL1	0	intronic	1	NA	2	7	1	1	1
rs10166360	2	50176213	G	C	0.2107	0.0129028	0.0597607	rs71407585	7	NRXN1	0	intronic	0.999	7	5	15	1	0	1
rs67478198	6	27661126	C	T	0.2445	0.365322	0.464016	rs1225595	20	RP1-15D7.1	40521	intergenic	0.999	6	1	14	0	1	1
rs57558972	16	89167066	C	G	0.2227	0.0175125	0.27178	rs117169628	38	ACSF3	0	UTR5	0.999	4	3	5	1	1	1
rs11574935	17	16286908	C	T	0.2147	0.0127609	0.212066	rs12945855	39	UBB	848	upstream:downstream	0.999	1f	1	6	1	1	1
rs537920412	17	43681149	C	CA	0.2137	NA	0.872288	rs80028338	41	RP11-707O23.5	1442	intergenic	0.999	NA	5	15	0	1	1
rs4036493	22	28480255	C	G	0.06759	NA	0.557396	rs16986308	46	TTC28	0	intronic	0.999	7	5	15	1	1	1
rs5762824	22	29222930	C	T	0.2932	0.0432907	0.166676	rs16986308	46	CTA-292E10.6	0	ncRNA_intronic	0.999	7	3	15	0	1	1
rs200759800	3	44545946	C	CAAAAAAAAAAAAAA	0.339	NA	0.0554516	rs74341405	11	ZNF852	0	intronic	0.998	NA	5	5	1	1	1
rs149961	6	28015569	A	C	0.1998	0.676358	0.591026	rs1225595	20	OR2B7P	423	downstream	0.998	6	13	14	0	1	1
rs4719336	7	1916397	T	C	0.4235	0.790084	0.20919	rs28661143	23	MAD1L1	0	intronic	0.998	3a	4	15	1	1	1
rs4587394	9	109369348	A	G	0.3847	0.169036	0.142296	rs962719	29	RP11-308N19.1	2271	intergenic	0.998	6	5	15	0	1	1
rs583122	11	85461565	T	C	0.2932	0.205436	0.19596	rs10898392	33	SYTL2	0	intronic	0.998	5	2	15	1	1	1
rs56406407	17	43792099	T	C	0.2376	NA	0.983989	rs80028338	41	CRHR1:RP11-105N13.4	0:0	ncRNA_intronic	0.998	7	5	14	1	1	1
rs6694515	1	9161619	C	T	0.4553	0.947527	0.510069	rs770020	1	GPR157	0	UTR3	0.997	4	4	15	1	1	1
rs12042881	1	77968443	G	A	0.171	0.975487	0.182875	rs35535570	2	AK5	0	intronic	0.997	5	4	15	1	1	1
rs12649945	4	90016711	G	A	0.09245	NA	0.131747	rs13146548	14	FAM13A	0	NA	0.997	7	14	15	1	0	1
rs2622322	6	28117443	C	G	0.3748	NA	0.616722	rs1225595	20	ZKSCAN8	0	intronic	0.997	7	4	4	1	1	1
rs7820945	8	121016526	A	C	0.07555	0.040955	0.0635746	rs13258592	28	DEPTOR	0	intronic	0.997	5	4	15	1	1	1
rs9318107	13	73259203	C	T	0.4344	0.180268	0.283701	rs41286076	34	RPL21P110	18627	intergenic	0.997	7	13	15	0	1	1
rs572771346	17	43681771	C	T	0.2048	NA	0.82412	rs80028338	41	RP11-707O23.5	2064	intergenic	0.997	NA	5	15	0	1	1
rs201658835	17	43683792	ATGG	A	0.2396	NA	0.994629	rs80028338	41	RPS26P8	2116	intergenic	0.997	NA	14	15	0	1	1
rs17690326	17	43920974	T	C	0.2396	NA	0.994629	rs80028338	41	MAPT-AS1	42	downstream	0.997	1f	5	15	1	1	1
rs9625481	22	28873048	C	T	0.08946	0.789171	0.761925	rs16986308	46	TTC28	0	intronic	0.997	6	5	15	1	1	1
rs111432699	2	64944796	G	A	0.2306	0.124988	0.146953	rs2422278	9	SERTAD2	0	NA	0.996	7	5	15	1	1	1
rs6903160	6	27304586	T	A	0.3429	0.0861265	0.110151	rs1225595	20	VN1R10P	10843	intergenic	0.996	5	5	15	0	1	1
rs9468367	6	28360246	C	A	0.2893	0.0336668	0.256306	rs1225595	20	ZSCAN12	0	intronic	0.996	5	4	4	1	1	1
rs141393790	6	28420036	G	A	0.05964	0.429354	0.148414	rs1225595	20	OR2E1P	3388	intergenic	0.996	6	13	14	1	1	1
rs6469898	8	121102541	A	C	0.4443	0.094119	0.0986246	rs13258592	28	COL14A1	0	intronic	0.996	6	5	15	1	1	1
rs2509056	11	84688993	G	T	0.3509	NA	0.19085	rs10898392	33	DLG2	0	intronic	0.996	6	9	15	1	1	1
rs3910504	13	73257660	T	C	0.4344	0.176792	0.283701	rs41286076	34	RPL21P110	20170	intergenic	0.996	6	13	15	0	1	1
rs200819926	1	150860693	TTA	T	0.3787	NA	0.246341	rs16837903	3	Y_RNA	5681	intergenic	0.995	NA	5	15	0	1	1
rs1861399	2	64906787	C	T	0.2664	0.0153479	0.0696903	rs2422278	9	SERTAD2	0	intergenic	0.995	NA	2	15	1	1	1
rs114798884	2	169279488	G	C	0.02087	0.0109323	0.0500725	rs1452286	10	RN7SL95P	17927	intergenic	0.995	5	5	15	0	0	1
rs71882452	3	169522390	GAT	G	0.2425	NA	0.39585	rs1881966	13	LRRC34	0	intronic	0.995	NA	5	5	1	1	1
rs35812556	6	28527833	CT	C	0.1829	NA	0.286087	rs3117333	20	SCAND3	11573	intergenic	0.995	NA	5	14	0	1	1
rs2008309	8	61212957	A	G	0.3539	NA	0.115741	rs11774286	27	CA8	18985	intergenic	0.995	NA	5	15	0	1	1
rs57713034	8	61332227	AG	A	0.3837	NA	0.320974	rs11774286	27	RP11-163N6.2	0	ncRNA_intronic	0.995	NA	9	15	0	1	0
rs35616610	9	109516832	CA	C	0.3797	NA	0.237393	rs962719	29	RP11-308N19.5	31620	intergenic	0.995	NA	5	15	0	0	1
rs67827423	13	73227415	A	T	0.2634	0.0113449	0.0613506	rs41286076	34	RPL21P110	50415	intergenic	0.995	7	5	15	0	1	1
rs16971222	15	41212265	T	C	0.4483	0.0123315	0.0771335	rs7172947	36	DLL4	9272	intergenic	0.995	5	5	14	1	1	1
rs34892852	4	89610683	CA	C	0.2644	NA	0.0547695	rs13146548	14	HERC3	0	intronic	0.994	NA	4	5	1	1	1
rs151310735	6	28838937	TTTTC	T	0.08449	NA	0.0630019	rs1225595	20	XXbac-BPG308K3.6	6529	intergenic	0.994	NA	5	15	0	1	1
rs10807761	7	1945428	G	A	0.3907	0.798761	0.227676	rs28661143	23	MAD1L1	0	intronic	0.994	6	4	5	1	1	1
rs658176	8	61569436	T	C	0.4672	0.79786	0.210561	rs11774286	27	RP11-91I20.2	3315	intergenic	0.994	1f	5	14	0	1	1
rs147034483	8	120901797	AAGAGGAGAGG	A	0.4443	NA	0.976245	rs13258592	28	DEPTOR	0	intronic	0.994	NA	5	15	1	1	1
rs552017	11	84993643	C	T	0.1481	0.358832	0.0992727	rs10898392	33	DLG2	0	intronic	0.994	NA	5	15	1	1	0
rs201024398	15	40634217	AAACTT	A	0.05964	NA	0.0967726	rs7172947	36	C15orf52	1048	intergenic	0.994	NA	5	5	1	0	1
rs143550629	22	29095480	G	A	0.02485	NA	0.139082	rs16986308	46	CHEK2	0	intronic	0.994	6	4	5	1	1	1
rs9625587	22	29224854	G	T	0.07555	0.0111628	0.196309	rs16986308	46	CTA-292E10.6	0	ncRNA_intronic	0.994	6	5	15	0	1	1
rs7628866	3	101441900	C	A	0.4334	NA	0.186449	rs75017790	12	CEP97	868	upstream	0.993	6	5	15	1	1	1
rs76561332	7	95446845	G	A	0.1103	0.0127647	0.0643547	rs17876187	24	DYNC1I1	0	intronic	0.993	6	5	15	1	1	1
rs7001436	8	61290421	T	C	0.4046	0.126108	0.0817817	rs11774286	27	RP11-163N6.2	6725	intergenic	0.993	6	2	15	0	1	1
rs7824671	8	61334730	C	T	0.4513	0.75159	0.158053	rs11774286	27	RP11-163N6.2	0	ncRNA_intronic	0.993	7	7	15	0	1	0
rs367592974	11	1338038	GT	G	0.0497	NA	0.169836	rs12280761	32	TOLLIP-AS1	6100	intergenic	0.993	NA	5	15	1	0	1
rs3112513	17	16208812	A	G	0.4712	0.419597	0.787688	rs12945855	39	PIGL	0	intronic	0.993	6	4	5	1	1	1
rs577638785	17	43467452	CTGAG	C	0.2972	NA	0.109165	rs80028338	41	ARHGAP27	3822	intergenic	0.993	NA	5	14	1	1	1
rs62060834	17	44151697	A	T	0.2406	1	1	rs80028338	41	KANSL1	0	intronic	0.993	7	4	5	1	1	1
rs17479727	22	28266515	G	A	0.04274	0.0199101	0.27296	rs16986308	46	PITPNB	0	intronic	0.993	4	2	4	1	1	1
rs3059574	1	150663991	T	TAAAAAC	0.2326	NA	0.0750395	rs16837903	3	GOLPH3L	0	intronic	0.992	NA	4	5	1	1	1
rs16854469	3	169571145	A	C	0.07952	0.0425977	0.0836227	rs1881966	13	LRRC31	0	intronic	0.992	7	4	15	1	1	1
rs13245479	7	1947390	T	A	0.3827	0.405934	0.574368	rs28661143	23	MAD1L1	0	intronic	0.992	5	4	5	1	1	1
rs1113737	7	1993078	G	A	0.3171	0.405095	0.4034	rs28661143	23	MAD1L1	0	intronic	0.992	5	4	5	1	1	1
rs10957146	8	61494978	G	A	0.2167	0.823782	0.671999	rs11774286	27	RAB2A	0	intronic	0.992	5	4	5	1	1	1
rs35529075	8	121143623	C	G	0.4414	0.268946	0.099437	rs13258592	28	COL14A1	0	intronic	0.992	6	5	15	1	1	1
rs55992580	11	1145108	C	T	0.01193	0.134027	0.147377	rs4963049	32	MUC5AC	6471	intergenic	0.992	4	2	15	1	1	1
rs35247529	2	49622124	T	A	0.04871	0.0124832	0.078637	rs71407585	7	RNU6-439P	161085	intergenic	0.991	5	9	15	0	0	1
rs17770293	4	90046723	A	G	0.1968	0.0882035	0.166648	rs13146548	14	RNU6-907P	5279	intergenic	0.991	5	5	15	0	0	1
rs5004788	4	90120183	G	C	0.162	0.0526884	0.0894868	rs13146548	14	GPRIN3	37353	intergenic	0.991	6	5	15	0	1	1
rs6917130	6	28406821	A	G	0.3539	0.357665	0.145633	rs1225595	20	ZSCAN23	0	intronic	0.991	6	5	5	1	1	1
rs11758529	6	34510838	G	A	0.07356	0.318326	0.0860931	rs9469904	21	SPDEF	0	intronic	0.991	7	5	15	1	1	1
rs113036490	8	120874529	T	C	0.1262	0.122697	0.104487	rs13258592	28	RN7SL396P	372	upstream	0.991	7	5	15	1	1	1
rs574087415	17	44129398	G	GA	0.2406	NA	0.967697	rs80028338	41	KANSL1	0	intronic	0.991	NA	4	5	1	1	1
rs62061816	17	44182336	C	A	0.2406	1	1	rs80028338	41	KANSL1	0	intronic	0.991	7	4	5	1	1	1
rs367649781	1	77971901	TTTGGTTGG	T	0.2117	NA	0.128571	rs35535570	2	AK5	0	intronic	0.99	NA	5	15	1	0	1
rs11432766	1	150635515	A	AT	0.4195	NA	0.225175	rs16837903	3	GOLPH3L	0	intronic	0.99	NA	4	5	1	1	1
rs577825338	3	101435268	C	CA	0.3151	NA	0.261792	rs75017790	12	PDCL3P4	3232	intergenic	0.99	NA	14	15	1	1	0
rs7383248	6	28668480	A	C	0.4066	NA	0.267556	rs1225595	20	RPSAP2	31313	intergenic	0.99	7	5	14	0	1	1
rs529679489	7	94983157	CT	C	0.04374	NA	0.0744037	rs17876187	24	PON1	0	intronic	0.99	NA	5	15	1	0	1
rs11992705	8	61045116	T	C	0.06958	0.104911	0.0562958	rs11774286	27	SLC2A13P1	9263	intergenic	0.99	6	5	15	0	1	1
rs577149943	8	61321361	A	ATTT	0.2813	NA	0.0553892	rs11774286	27	RP11-163N6.2	0	ncRNA_intronic	0.99	NA	5	15	0	0	0
rs1051534	8	121062077	A	G	0.3996	0.584654	0.197097	rs13258592	28	DEPTOR	0	UTR3	0.99	4	4	15	1	1	1
rs35911093	11	1094868	C	G	0.08549	0.380482	0.676153	rs7927882	32	MUC2	0	intronic	0.99	5	5	15	1	1	0
rs12940133	17	41425739	C	T	0.3648	0.836561	0.987862	rs2343820	40	LINC00910	21473	intergenic	0.99	5	4	9	0	1	1
rs1076222	17	44109769	C	G	0.2406	0.999999	1	rs80028338	41	KANSL1	0	intronic	0.99	1f	3	4	1	1	1
rs531804347	17	44326396	T	C	0.2107	NA	0.848955	rs80028338	41	RP11-259G18.2	3985	intergenic	0.99	NA	5	15	0	1	1
rs80162101	19	46362218	G	A	0.1581	0.0101032	0.059675	rs11669442	44	SYMPK	0	intronic	0.99	7	4	4	1	1	1
rs35486314	1	150901861	AT	A	0.495	NA	0.166442	rs16837903	3	SETDB1	0	intronic	0.989	NA	4	4	1	1	1
rs373411738	4	89782531	CAA	C	0.2127	NA	0.196587	rs13146548	14	FAM13A	0	intronic	0.989	NA	5	15	1	1	1
rs71597996	5	162818090	G	C	0.1581	0.452127	0.759881	rs213504	17	RP11-541P9.3	0	ncRNA_intronic	0.989	7	9	15	0	1	1
rs11741667	5	169342351	G	C	0.3718	0.239863	0.054873	rs78057168	18	DOCK2:FAM196B	0:0	intronic	0.989	7	4	15	1	1	1
rs149665610	6	27668465	TTTTG	T	0.07058	NA	0.204296	rs1225595	20	RP1-97D16.1	36313	intergenic	0.989	NA	5	5	0	1	1
rs72848776	6	27954826	G	A	0.05765	0.423912	0.166283	rs1225595	20	OR2W4P	8972	intergenic	0.989	4	7	14	0	1	1
rs112739781	6	28432405	G	A	0.05169	0.0269433	0.0665336	rs1225595	20	OR2E1P	8486	intergenic	0.989	7	13	14	0	1	1
rs35364026	7	1816117	CT	C	0.2535	NA	0.0598971	rs28661143	23	AC074389.1	4212	intergenic	0.989	NA	5	15	0	0	1
rs8074888	17	15917905	G	A	0.03777	0.0120763	0.062553	rs12945855	39	TTC19	0	intronic	0.989	1f	2	4	1	1	1
rs33988650	17	41287880	A	G	0.3579	0.918136	0.975736	rs2343820	40	NBR2	0	ncRNA_intronic	0.989	5	4	5	0	1	1
rs6852928	4	89926193	C	T	0.3976	0.950592	0.567128	rs13146548	14	FAM13A	0	intronic	0.988	6	4	5	1	1	1
rs34409918	6	27685348	A	G	0.07157	0.628331	0.20562	rs1225595	20	RP1-97D16.1	19430	intergenic	0.988	5	5	5	0	1	1
rs410106	6	28572059	G	T	0.2783	0.316853	0.256745	rs1225595	20	SCAND3	0	intergenic	0.988	3a	4	14	1	1	1
rs3102376	16	89402473	A	C	0.4881	0.0868674	0.0632948	rs117169628	38	ANKRD11	0	intronic	0.988	5	2	7	1	1	1
rs740706	17	44258354	G	C	0.2406	1	1	rs80028338	41	KANSL1	0	intronic	0.988	NA	4	5	1	1	1
rs34940607	19	46500209	A	G	0.3191	0.165194	0.0808825	rs11669442	44	CCDC61	0	intronic	0.988	7	3	5	1	1	1
rs73030557	2	169249486	T	C	0.08748	0.0250556	0.0754131	rs1452286	10	RN7SL95P	47929	intergenic	0.987	5	5	15	0	1	1
rs12696326	3	101334300	C	T	0.4781	0.244722	0.141674	rs75017790	12	RNU6-1256P	369	upstream	0.987	6	5	15	0	1	1
rs34585408	3	169445848	C	CTTGT	0.2773	NA	0.208391	rs1881966	13	RNU6-637P	7766	intergenic	0.987	NA	9	15	0	1	1
rs115067325	6	28577905	G	A	0.05765	0.440084	0.145989	rs1225595	20	SCAND3	0	intergenic	0.987	7	7	14	1	1	1
rs4963044	11	1441443	C	G	0.498	NA	0.0805105	rs2075859	32	BRSK2	0	intronic	0.987	3a	5	9	1	1	1
rs12185076	15	40712352	G	C	0.1421	0.181521	0.125541	rs7165636	36	IVD	0	UTR3	0.987	4	4	5	1	1	1
rs16940677	17	43911898	C	T	0.2396	NA	0.994629	rs80028338	41	CRHR1	0	intronic	0.987	1f	5	15	1	1	1
rs200975719	17	44687397	C	T	0.1759	NA	0.051644	rs80028338	41	NSF	0	intronic	0.987	7	15	15	1	1	0
rs75062163	22	28853136	C	T	0.02187	NA	0.188344	rs16986308	46	TTC28	0	intronic	0.987	6	5	15	1	1	1
rs1097067	1	150330356	G	T	0.3837	NA	0.244468	rs16837903	3	PRPF3	4684	intergenic	0.986	NA	4	5	1	1	1
rs6860990	5	81009067	G	A	0.1491	0.0423621	0.0939538	rs9686517	16	SSBP2	0	intronic	0.986	6	5	15	1	0	1
rs35902873	6	28058949	G	C	0.07256	0.720483	0.220093	rs1225595	20	ZSCAN12P1	0	ncRNA_exonic	0.986	4	1	1	1	1	1
rs1150705	6	28193786	T	G	0.3718	0.344575	0.587538	rs1225595	20	ZSCAN9	0	intronic	0.986	5	1	2	1	1	1
rs527581857	6	28986241	A	AT	0.4185	NA	0.0515122	rs3117333	20	OR2AD1P	8215	intergenic	0.986	NA	7	14	0	1	1
rs75255697	8	120943842	G	A	0.06759	0.0113306	0.0895842	rs13258592	28	DEPTOR	0	intronic	0.986	5	4	15	1	1	1
rs8044192	16	89170777	A	G	0.2386	0.215878	0.382289	rs117169628	38	ACSF3	0	intronic	0.986	5	4	4	1	1	1
rs113932332	19	46356871	CA	C	0.1938	NA	0.0524693	rs11669442	44	SYMPK	0	intronic	0.986	NA	4	4	1	0	1
rs12492600	3	44461904	G	A	0.2356	0.164143	0.0955843	rs74341405	11	LINC00694	714	downstream	0.985	5	2	15	0	1	1
rs35861738	3	100779196	A	AT	0.1461	NA	0.104376	rs75017790	12	ABI3BP	66836	intergenic	0.985	NA	5	15	0	1	1
rs2689092	6	35004756	C	G	0.0169	0.0180993	0.0803688	rs9469904	21	ANKS1A	0	intronic	0.985	5	2	5	1	1	1
rs140660048	8	61797233	A	G	0.0159	NA	0.0558547	rs11774286	27	CHD7	17767	intergenic	0.985	6	5	15	0	1	1
rs695673	22	29967759	CT	C	0.2465	NA	0.932278	rs73159006	46	NIPSNAP1	0	intronic	0.985	NA	4	5	1	1	1
rs147260738	22	30066301	TTTTC	T	0.3718	NA	0.179927	rs73159006	46	NF2	0	intronic	0.985	NA	4	4	1	1	1
rs5997549	22	30265344	C	T	0.3917	0.129088	0.150946	rs73159006	46	MTMR3	13799	intergenic	0.985	7	5	15	0	1	1
rs74322702	1	150356929	C	T	0.4503	NA	0.150272	rs16837903	3	RPRD2	0	intronic	0.984	6	5	5	1	1	1
rs6782665	3	169413590	C	T	0.34	NA	0.0888762	rs1881966	13	RP11-3K16.1	13492	intergenic	0.984	7	5	15	0	1	1
rs13191038	6	28482917	T	C	0.06759	0.821772	0.883762	rs3117333	20	GPX6	0	intronic	0.984	5	5	14	1	1	1
rs66748925	7	99589843	A	G	0.4016	0.993287	0.732737	rs2897075	25	RP4-604G5.3	176	upstream	0.984	6	5	15	0	1	1
rs12547479	8	121025862	G	A	0.3161	0.27751	0.252576	rs13258592	28	DEPTOR	0	intronic	0.984	5	4	15	1	1	1
rs117865496	11	895490	C	T	0.03678	0.915203	0.869877	rs138349237	32	CHID1	0	intronic	0.984	5	4	5	1	1	1
rs10832868	11	1400705	C	T	0.3648	0.0148354	0.124943	rs2075859	32	BRSK2	10423	intergenic	0.984	5	5	14	0	1	1
rs144673482	15	41033280	AAAAC	A	0.1491	NA	0.93218	rs7172947	36	RMDN3	0	intronic	0.984	NA	4	4	1	1	1
rs551388711	22	28414294	CG	C	0.3897	NA	0.138426	rs16986308	46	TTC28	0	intronic	0.984	NA	4	5	1	1	1
rs12093263	1	77964339	C	T	0.4503	0.764298	0.0575055	rs12732514	2	AK5	0	intronic	0.983	5	5	15	1	1	1
rs4509581	1	150774465	A	G	0.3926	0.029079	0.253418	rs16837903	3	CTSK	0	intronic	0.983	6	4	5	1	1	1
rs62308627	4	89971857	T	A	0.2734	0.509499	0.403091	rs13146548	14	FAM13A	0	intronic	0.983	6	5	15	1	1	1
rs547190239	6	27912724	A	G	0.07455	NA	0.209664	rs1225595	20	OR2W6P	6542	intergenic	0.983	NA	5	15	0	1	1
rs9462026	6	34797033	C	G	0.337	0.805613	0.740915	rs9469904	21	UHRF1BP1	0	intronic	0.983	5	4	5	1	1	1
rs62509942	8	61073252	G	A	0.0507	NA	0.0866084	rs11774286	27	SLC2A13P1	18550	intergenic	0.983	5	7	15	0	1	1
rs75243340	1	78792757	AT	A	0.1491	NA	0.0642828	rs12732514	2	RP11-183M13.1:PTGFR	0:0	ncRNA_intronic	0.982	NA	14	15	1	1	1
rs77257036	1	150476186	C	T	0.3549	0.12568	0.0896747	rs16837903	3	TARS2	0	intronic	0.982	6	4	4	1	1	1
rs4642211	4	90047780	T	C	0.3539	0.722891	0.0699551	rs13146548	14	RNU6-907P	4222	intergenic	0.982	5	5	15	0	1	1
rs4438945	6	34690015	C	T	0.1352	0.471701	0.40487	rs9469904	21	RP11-140K17.2	6297	intergenic	0.982	7	5	15	0	1	1
rs34277368	8	61626474	TC	T	0.2336	NA	0.131547	rs11774286	27	CHD7	0	intronic	0.982	NA	1	1	1	1	1
rs4322082	9	117562995	G	A	0.0338	0.102277	0.0975075	rs722126	30	TNFSF15	0	intronic	0.982	7	5	15	1	1	1
rs8073936	17	45211271	C	G	0.338	0.0533586	0.212803	rs11654422	41	CDC27	0	intronic	0.982	6	4	5	1	1	1
rs10405254	19	4586520	C	T	0.3002	NA	0.108237	rs8103192	43	SEMA6B	26699	intergenic	0.982	5	5	14	0	1	1
rs41280756	1	9148704	T	C	0.2833	0.19631	0.166024	rs770020	1	SLC2A5	166	upstream	0.981	7	5	15	1	1	1
rs6540836	1	214639641	C	T	0.1014	0.591924	0.421889	rs4233306	5	PTPN14	0	intronic	0.981	6	5	5	1	1	1
rs1237485	6	28894344	A	G	0.5	NA	0.17667	rs1225595	20	TRIM27	2577	intergenic	0.981	NA	5	15	1	1	1
rs9295789	6	29034525	T	G	0.4195	NA	0.0517398	rs3117333	20	OR2P1P	5075	intergenic	0.981	6	14	15	0	1	1
rs2158280	6	29349327	G	A	0.4801	NA	0.0610773	rs3117333	20	OR5V1	0	intronic	0.981	NA	14	15	1	1	1
rs11765550	7	2027324	G	A	0.3897	0.880174	0.20542	rs28661143	23	MAD1L1	0	intronic	0.981	5	4	5	1	1	1
rs7839110	8	120810624	T	G	0.4473	0.0201683	0.0983377	rs13258592	28	TAF2	0	intronic	0.981	5	4	5	1	1	1
rs582884	11	84741129	C	A	0.3718	0.0256894	0.172597	rs10898392	33	DLG2	0	intronic	0.981	NA	7	15	1	1	1
rs178794	17	16123896	A	G	0.4761	0.843489	0.821996	rs12945855	39	PIGL	0	intronic	0.981	NA	4	5	1	1	1
rs1724401	17	43755857	A	C	0.2664	NA	0.867336	rs80028338	41	CRHR1:RP11-105N13.4	0:0	ncRNA_intronic	0.981	NA	5	14	1	1	1
rs6540837	1	214641382	G	T	0.2008	0.182282	0.934549	rs4233306	5	PTPN14	0	intronic	0.98	6	5	5	1	1	1
rs888082	2	60629609	G	A	0.4881	0.38354	0.0513319	rs1123573	8	AC007381.2	11098	intergenic	0.98	NA	5	15	0	1	1
rs3832127	2	64861511	TG	T	0.3489	NA	0.278324	rs2422278	9	SERTAD2	0	UTR3	0.98	NA	4	4	1	0	1
rs4479567	3	101229112	G	T	0.4115	0.41348	0.18367	rs75017790	12	SENP7	0	intronic	0.98	5	2	5	1	1	1
rs9393890	6	28063855	C	T	0.1978	0.818006	0.63485	rs1225595	20	ZSCAN12P1	2412	intergenic	0.98	6	4	15	1	1	1
rs71579838	7	129012079	A	T	0.02783	0.0717146	0.0823023	rs35144535	26	AHCYL2	0	intronic	0.98	7	5	5	1	1	1
rs113068584	8	121013335	C	T	0.07555	0.034948	0.0635746	rs13258592	28	DEPTOR	0	intronic	0.98	7	5	15	1	1	1
rs5743904	11	1322798	C	T	0.08549	0.053411	0.208983	rs2075859	32	TOLLIP	0	intronic	0.98	NA	4	5	1	1	1
rs34053645	17	41402874	T	C	0.3618	0.946044	1	rs2343820	40	LINC00854	19535	intergenic	0.98	5	5	15	0	1	1
rs1467969	17	43998328	C	T	0.2396	1	0.994629	rs80028338	41	MAPT	0	intronic	0.98	6	4	15	1	1	1
rs56212058	3	44562017	T	A	0.2416	NA	0.106981	rs74341405	11	EI24P3	4218	intergenic	0.979	6	5	14	1	1	1
rs7719373	5	80787272	T	C	0.3151	0.0690048	0.191547	rs9686517	16	SSBP2	0	intronic	0.979	5	4	15	1	1	1
rs3130841	6	28881155	G	C	0.498	NA	0.176418	rs1225595	20	TRIM27	0	intronic	0.979	6	4	4	1	1	1
rs111327992	17	44126691	G	A	0.2406	1	1	rs80028338	41	KANSL1	0	intronic	0.979	6	4	4	1	1	1
rs4401153	19	5774624	T	C	0.07853	0.0248722	0.0630943	rs17271883	43	CATSPERD	0	intronic	0.979	7	5	15	1	1	1
rs369563164	1	9183304	T	A	0.3708	NA	0.323644	rs770020	1	GPR157	0	intronic	0.978	6	5	5	1	0	1
rs372274670	1	9183305	T	A	0.3708	NA	0.323644	rs770020	1	GPR157	0	intronic	0.978	6	5	5	1	0	1
rs2071787	6	28912345	G	C	0.08748	NA	0.0613509	rs1225595	20	C6orf100	30	downstream	0.978	2b	1	1	1	1	1
rs11986059	8	61750002	A	G	0.2575	0.0247871	0.0954299	rs11774286	27	CHD7	0	intronic	0.978	7	4	4	1	1	1
rs62526622	8	120864840	A	C	0.1252	0.112325	0.104475	rs13258592	28	DSCC1	0	intronic	0.978	7	4	5	1	1	1
rs10816416	9	109421835	G	A	0.4205	0.671816	0.27548	rs962719	29	RP11-308N19.4	0	ncRNA_intronic	0.978	6	9	15	0	0	1
rs1060841	13	73332928	A	G	0.3161	0.0167019	0.0866688	rs41286076	34	DIS3	0	UTR3	0.978	NA	4	4	1	1	1
rs568655892	17	43515927	C	T	0.1948	NA	0.718471	rs80028338	41	PLEKHM1	0	intronic	0.978	NA	4	4	1	1	1
rs72837818	17	44926080	T	C	0.1402	0.223553	0.182582	rs11654422	41	WNT9B	0	intronic	0.978	5	5	13	1	1	1
rs79068892	5	168482853	A	T	0.02286	0.140606	0.146348	rs146716399	18	SLIT3	0	intronic	0.977	6	5	15	1	0	1
rs76440886	6	28090562	A	C	0.02883	0.0137007	0.0862559	rs1225595	20	ZSCAN16-AS1	0	ncRNA_exonic	0.977	5	4	5	1	1	1
rs11300282	6	28344341	A	AT	0.3082	NA	0.289927	rs1225595	20	ZSCAN12	2390	intergenic	0.977	NA	4	5	1	1	1
rs11773316	7	2027354	C	T	0.3867	0.866999	0.194353	rs28661143	23	MAD1L1	0	intronic	0.977	5	4	5	1	1	1
rs12803048	11	584243	C	T	0.2137	0.0100567	0.0557607	rs61867550	32	PHRF1	0	intronic	0.977	5	4	4	1	1	1
rs9543086	13	73279384	G	A	0.3618	0.098242	0.108023	rs41286076	34	RNU6-80P	770	downstream	0.977	6	5	5	1	1	1
rs138669	22	28408066	C	A	0.07555	0.259071	0.609273	rs16986308	46	TTC28	0	intronic	0.977	5	4	5	1	1	1
rs7539584	1	151182953	C	T	0.3042	0.014381	0.0644862	rs16837903	3	PIP5K1A	0	intronic	0.976	7	4	5	1	1	0
rs4253891	1	214632468	G	C	0.0994	0.269634	0.414464	rs4233306	5	PTPN14	0	intronic	0.976	7	4	5	1	1	1
rs35651988	9	117698507	CA	C	0.3817	NA	0.174383	rs722126	30	TNFSF8	5809	intergenic	0.976	NA	5	15	1	1	1
rs4963049	11	1236427	G	A	0.1133	0.901213	1	rs4963049	32	MUC5B	7868	intergenic	0.976	7	5	15	1	1	1
rs75251022	11	85093218	C	T	0.1928	0.0475757	0.0623853	rs10898392	33	DLG2	0	intronic	0.976	7	9	15	1	1	1
rs3077672	13	73652330	GTT	G	0.2714	NA	0.278334	rs41286076	34	KLF5	653	downstream	0.976	NA	4	15	1	0	0
rs62064649	17	43502111	A	G	0.1958	1	0.712846	rs80028338	41	ARHGAP27	0	intronic	0.976	7	1	15	1	1	1
rs558738552	17	43751598	GT	G	0.2386	NA	0.989265	rs80028338	41	CRHR1:RP11-105N13.4	0:0	ncRNA_intronic	0.976	NA	5	14	1	1	1
rs562098568	17	43757777	C	T	0.2396	NA	0.994629	rs80028338	41	CRHR1:RP11-105N13.4	0:0	ncRNA_intronic	0.976	NA	5	14	1	1	1
rs111689007	17	43981103	C	A	0.2396	NA	0.994629	rs80028338	41	MAPT	0	intronic	0.976	7	5	14	1	1	1
rs562713697	17	44204299	AC	A	0.2406	NA	1	rs80028338	41	KANSL1	0	intronic	0.976	NA	4	5	1	1	1
rs562451495	17	44263341	GA	G	0.2475	NA	0.963673	rs80028338	41	KANSL1	0	intronic	0.976	NA	2	5	1	1	1
rs143887393	17	45034979	AAAAC	A	0.4771	NA	0.216751	rs11654422	41	GOSR2:RP11-156P1.2	0:0	intronic	0.976	NA	5	14	1	1	1
rs56061783	2	60633415	AT	A	0.1551	NA	0.0999067	rs1123573	8	AC007381.2	14904	intergenic	0.975	NA	5	15	0	0	1
rs1464038	3	101632809	G	T	0.4414	0.0238796	0.130338	rs75017790	12	RP11-221J22.1	26893	intergenic	0.975	NA	5	15	0	1	1
rs537871337	6	28760302	AATATATATATATATATATATATATAT	A	0.175	NA	0.378216	rs3117333	20	AL662890.3	3446	intergenic	0.975	NA	5	13	0	1	1
rs57081152	6	35522430	GA	G	0.1948	NA	0.351755	rs2273003	21	RP3-340B19.2	1219	intergenic	0.975	NA	5	15	0	1	1
rs138907651	9	136312415	C	CTCTTT	0.4881	NA	0.0917225	rs56343119	31	ADAMTS13	0	intronic	0.975	NA	5	15	1	1	1
rs61867476	11	1119527	A	G	0.09046	0.906527	0.669952	rs11245959	32	MUC2	15107	intergenic	0.975	6	5	15	0	0	1
rs4255564	11	1405725	C	T	0.2952	0.919698	0.202055	rs72846374	32	BRSK2	5403	intergenic	0.975	4	5	14	1	1	1
rs10706832	15	40892273	C	CT	0.2187	NA	0.515224	rs7172947	36	CASC5	0	intronic	0.975	NA	5	15	1	0	1
rs17650063	17	44002555	A	G	0.2396	1	0.994629	rs80028338	41	MAPT	0	intronic	0.975	1f	5	15	1	1	1
rs577688575	17	44281633	G	A	0.2107	NA	0.859544	rs80028338	41	KANSL1	0	intronic	0.975	NA	4	5	1	1	1
rs2317997	17	45027648	T	C	0.4901	0.620651	0.246501	rs11654422	41	GOSR2:RP11-156P1.2	0:0	intronic	0.975	NA	4	5	1	1	1
rs368520811	1	150726906	C	CT	0.3121	NA	0.20155	rs16837903	3	CTSS	0	intronic	0.974	NA	4	15	1	1	1
rs113592355	4	90122818	A	T	0.161	0.0193308	0.0894074	rs13146548	14	GPRIN3	34718	intergenic	0.974	6	5	15	0	1	1
rs6587520	1	150709723	C	T	0.4761	0.808225	0.165134	rs16837903	3	CTSS	0	intronic	0.973	7	4	15	1	1	1
rs12075597	1	150891209	G	C	0.3897	NA	0.232938	rs16837903	3	SETDB1	7529	intergenic	0.973	NA	5	15	1	1	1
rs112559034	3	44698130	C	G	0.01093	NA	0.207151	rs74341405	11	RP11-944L7.4:ZNF35	0:0	ncRNA_intronic	0.973	6	4	5	1	1	1
rs149950	6	28033039	T	G	0.2584	0.903017	0.873088	rs1225595	20	OR1F12	8054	intergenic	0.973	6	13	14	0	1	1
rs11557347	7	1979741	G	A	0.4235	0.921279	0.203968	rs28661143	23	MAD1L1	0	UTR5	0.973	NA	1	2	1	1	1
rs147249312	7	2025904	GTGTGATGCACC	G	0.1083	NA	0.0803682	rs28661143	23	MAD1L1	0	intronic	0.973	NA	4	5	1	1	1
rs72850167	11	970847	C	T	0.1093	NA	0.142718	rs1130698	32	AP2A2	0	intronic	0.972	5	2	4	1	1	1
rs200723181	15	41005079	T	TTC	0.1501	NA	0.675067	rs7172947	36	RAD51	0	intronic	0.972	NA	4	5	1	1	1
rs60274100	8	61370069	C	T	0.2515	NA	0.55476	rs11774286	27	RP11-163N6.2	0	ncRNA_intronic	0.971	6	5	15	0	1	1
rs62055660	17	43751308	T	C	0.2396	NA	0.994629	rs80028338	41	CRHR1:RP11-105N13.4	0:0	ncRNA_intronic	0.971	6	5	14	1	1	1
rs533246868	17	44238490	G	A	0.2107	NA	0.859544	rs80028338	41	KANSL1	0	intronic	0.971	NA	4	5	1	1	1
rs2667932	17	44582284	T	G	0.3101	NA	0.823333	rs80028338	41	RP11-995C19.2	0	ncRNA_intronic	0.971	6	5	15	1	1	0
rs41159	22	30407364	G	A	0.4215	0.0365217	0.112673	rs73159006	46	MTMR3:CTA-85E5.10	0:0	ncRNA_intronic	0.971	5	4	5	1	1	1
rs41172	22	30422865	T	C	0.334	0.010414	0.0758642	rs73159006	46	MTMR3:CTA-85E5.10	0:0	ncRNA_intronic	0.971	5	4	4	1	1	1
rs5749076	22	30759854	T	C	0.2545	0.102147	0.0931863	rs73159006	46	CCDC157	0	intronic	0.971	6	4	5	1	1	1
rs900502	8	61600139	G	T	0.2336	0.0314904	0.139076	rs11774286	27	CHD7	0	intronic	0.97	NA	5	5	1	1	1
rs12800942	11	772177	G	T	0.335	0.0997531	0.273781	rs1130698	32	PDDC1	0	intronic	0.97	2b	3	4	1	1	1
rs61867658	11	1431930	C	A	0.2048	NA	0.121092	rs72846374	32	BRSK2	0	UTR5	0.97	2b	1	15	1	1	1
rs72415515	13	73251084	AT	A	0.4563	NA	0.305475	rs41286076	34	RPL21P110	26746	intergenic	0.97	NA	14	15	0	0	1
rs9573032	13	73354335	G	A	0.2624	0.0806247	0.123212	rs41286076	34	DIS3	0	intronic	0.97	6	1	5	1	1	1
rs117030628	17	16342343	G	T	0.03479	0.0154743	0.050753	rs12945855	39	FAM211A-AS1	0	ncRNA_exonic	0.97	2b	1	1	1	1	1
rs56722629	3	101246981	C	CT	0.3777	NA	0.0719793	rs75017790	12	FAM172BP	4249	intergenic	0.969	NA	5	15	0	1	1
rs6532102	4	89990155	G	A	0.337	0.565051	0.251073	rs13146548	14	FAM13A	0	NA	0.969	6	7	15	1	1	1
rs6861799	5	169086519	C	G	0.3708	0.426962	0.0559097	rs145315307	18	DOCK2	0	intronic	0.969	5	4	15	1	1	1
rs6961773	7	95037718	T	G	0.2485	0.730729	0.0629526	rs17876187	24	PON2	0	intronic	0.969	5	4	5	1	1	1
rs74993349	7	128805781	C	CT	0.2048	NA	0.0681809	rs35144535	26	TSPAN33	0	intronic	0.969	NA	4	5	1	1	1
rs4289855	8	61712370	T	C	0.2276	0.0460111	0.111325	rs11774286	27	CHD7	0	intronic	0.969	7	4	5	1	1	1
rs55954116	11	1279527	A	T	0.03877	NA	0.132928	rs12280761	32	MUC5B	0	intronic	0.969	5	5	15	1	0	1
rs557236423	17	44517766	T	A	0.2952	NA	0.779614	rs80028338	41	NSFP1	0	ncRNA_intronic	0.969	NA	15	15	0	1	0
rs79469360	22	28390404	G	A	0.03678	NA	0.0790771	rs16986308	46	TTC28-AS1:TTC28	0:0	ncRNA_intronic	0.969	5	4	5	1	1	1
rs11125841	2	60627565	A	G	0.4891	0.320026	0.0507011	rs1123573	8	AC007381.2	9054	intergenic	0.968	7	5	15	0	1	1
2:60662004:A:G	2	60662004	A	G	0.4911	NA	0.0531227	rs1123573	8	BCL11A	16297	intergenic	0.968	5	5	15	0	1	1
rs182022782	6	28214427	C	A	0.03579	0.154094	0.105573	rs1225595	20	ZKSCAN4	0	intronic	0.968	6	4	4	1	1	1
rs3131096	6	28852451	T	C	0.06958	NA	0.97059	rs3117333	20	ZNF90P2	4157	intergenic	0.968	2b	1	15	0	1	1
rs35313036	13	73291480	TTC	T	0.4374	NA	0.0679993	rs41286076	34	MZT1	0	intronic	0.968	NA	4	4	1	1	1
rs690365	15	41148250	C	T	0.02584	0.0483445	0.0707439	rs7172947	36	SPINT1	0	exonic	0.968	5	4	4	1	1	1
rs6766261	3	44573182	A	G	0.2416	0.0738779	0.13305	rs74341405	11	EI24P3	5884	intergenic	0.967	6	5	14	0	1	1
rs11962868	6	27792560	G	A	0.01193	NA	0.0525437	rs1225595	20	HIST1H4J	302	downstream	0.967	4	1	1	1	1	1
rs111280498	6	27880619	C	T	0.05368	0.0539872	0.15436	rs1225595	20	OR2B2	444	upstream	0.967	6	5	15	1	1	1
rs143000906	6	28374338	T	TA	0.03877	NA	0.0534355	rs1225595	20	RNU2-45P	3708	intergenic	0.967	NA	5	14	1	0	1
rs556901669	7	128805788	T	C	0.02087	0.0228105	0.142918	rs35144535	26	TSPAN33	0	intronic	0.967	NA	4	5	1	0	1
rs112007210	8	120746020	GC	G	0.01193	NA	0.209291	rs13258592	28	TAF2	0	intronic	0.967	NA	4	5	1	1	1
rs58125533	11	1267475	T	C	0.03877	NA	0.121405	rs12280761	32	MUC5B:RP11-532E4.2	0:0	exonic	0.967	5	5	15	1	0	1
rs61867586	11	1382060	C	A	0.07853	0.849133	0.260283	rs12280761	32	BRSK2	29068	intergenic	0.967	5	7	15	0	1	0
rs199461	17	44762589	G	A	0.2555	0.990645	0.724341	rs80028338	41	NSF	0	intronic	0.967	7	15	15	1	1	0
rs9913714	17	44927227	G	T	0.2724	NA	0.053164	rs11654422	41	WNT9B	0	intronic	0.967	6	5	13	1	1	1
rs146614735	19	46156643	CAAATAAATAAATAAAT	C	0.4533	NA	0.0537824	rs11669442	44	RN7SL836P	1582	intergenic	0.967	NA	5	15	1	1	0
rs12169880	22	29054875	G	C	0.1123	0.812036	0.95827	rs16986308	46	TTC28	0	intronic	0.967	7	5	15	1	1	1
rs112996275	1	77985453	AGTGATGACAACCAGAG	A	0.171	NA	0.182875	rs35535570	2	AK5	0	intronic	0.966	NA	4	15	1	1	1
rs9411500	9	136172187	G	A	0.3181	0.094011	0.0513324	rs56343119	31	Y_RNA	5765	intergenic	0.966	7	9	14	0	1	0
rs72262430	16	89222184	ATC	A	0.1153	NA	0.270119	rs117117251	38	ACSF3	0	downstream	0.966	NA	2	7	1	1	1
rs60988411	17	44229559	C	T	0.1431	NA	0.071214	rs80028338	41	KANSL1	0	intronic	0.966	4	2	5	1	1	1
rs13149750	4	89854994	G	A	0.4235	0.759023	0.0913143	rs13146548	14	FAM13A	0	intronic	0.965	5	1	15	1	1	1
rs973211	5	168880578	A	T	0.06561	0.648971	0.0840991	rs145315307	18	RNU6-477P	98874	intergenic	0.965	7	9	15	0	0	1
rs2523429	6	29488416	G	T	0.4801	NA	0.0774838	rs3117333	20	LINC01015	8780	intergenic	0.965	NA	5	15	0	1	1
rs2072200	7	95026160	G	C	0.2366	0.36494	0.331337	rs17876187	24	PON3	479	upstream	0.965	4	1	1	1	1	1
rs3807306	7	128580680	G	T	0.4871	0.727008	0.11019	rs35144535	26	IRF5	0	intronic	0.965	1f	1	14	1	1	1
rs150146984	8	60967083	G	A	0.02286	0.0440892	0.084395	rs11774286	27	RP11-27P7.1	0	ncRNA_intronic	0.965	5	5	15	0	0	1
rs72846309	11	1136928	G	A	0.1352	0.709074	0.0722302	rs12802931	32	MUC5AC	14651	intergenic	0.965	7	5	9	0	0	0
rs80254317	17	43963282	C	G	0.2396	NA	0.994629	rs80028338	41	MAPT-AS1	0	ncRNA_intronic	0.965	6	9	14	1	1	1
rs62063667	17	44122354	A	G	0.2376	0.999955	0.983989	rs80028338	41	KANSL1	0	intronic	0.965	NA	4	5	1	1	1
rs200403	17	44781143	C	A	0.2604	0.938269	0.70669	rs80028338	41	NSF	0	intronic	0.965	6	5	15	1	1	0
rs113957352	6	27676434	G	GT	0.2475	NA	0.359621	rs1225595	20	RP1-97D16.1	28344	intergenic	0.964	NA	4	5	0	1	1
rs3129145	6	29133301	A	G	0.4851	NA	0.187912	rs1225595	20	OR2J2	8009	intergenic	0.964	7	9	15	1	1	0
rs9257761	6	29319349	C	A	0.1044	NA	0.663706	rs3117333	20	OR5V1	3657	intergenic	0.964	6	9	15	1	1	1
rs34744769	8	120710339	T	TA	0.4622	NA	0.0853835	rs13258592	28	RN7SKP153	13730	intergenic	0.964	NA	5	15	0	1	1
rs323500	17	41140545	C	T	0.331	0.426569	0.491466	rs2343820	40	RUNDC1	0	intronic	0.964	NA	4	4	1	1	1
rs139062334	22	28752740	AC	A	0.09046	NA	0.751	rs16986308	46	TTC28	0	intronic	0.964	NA	5	15	1	1	1
rs8137969	22	29228484	G	C	0.2932	NA	0.166676	rs16986308	46	CTA-292E10.6	0	ncRNA_intronic	0.964	NA	4	15	0	1	1
rs6659799	1	77839426	A	C	0.1163	0.315806	0.0564241	rs12732514	2	AK5	0	intronic	0.963	6	5	15	1	0	1
rs11902652	2	169248814	C	G	0.1292	0.191829	0.163877	rs1452286	10	RN7SL95P	48601	intergenic	0.963	5	5	15	0	1	1
rs2446297	4	89817447	G	C	0.175	NA	0.189446	rs13146548	14	FAM13A	0	intronic	0.963	7	5	15	1	1	1
rs200494	6	27795237	T	G	0.2117	NA	0.398485	rs1225595	20	HIST1H4J	2979	intergenic	0.963	NA	1	5	1	1	1
rs35625652	8	61457785	A	C	0.3956	0.45733	0.317355	rs11774286	27	RAB2A	0	intronic	0.963	5	4	5	1	1	0
8:120932334:G:GT	8	120932334	G	GT	0.02386	NA	0.264329	rs13258592	28	DEPTOR	0	intronic	0.963	NA	1	7	1	1	1
rs6477543	9	109511002	T	A	0.2137	0.987233	0.131234	rs962719	29	RP11-308N19.5	25790	intergenic	0.963	7	5	15	0	0	1
rs9411377	9	136145404	C	A	0.34	NA	0.176784	rs56343119	31	ABO	0	ncRNA_intronic	0.963	3a	3	14	0	0	1
rs71469892	11	1416119	A	G	0.492	NA	0.176324	rs12280761	32	BRSK2	0	intronic	0.963	7	5	14	1	0	1
rs5762461	22	28444744	G	A	0.3201	0.0165594	0.168975	rs16986308	46	TTC28	0	intronic	0.963	4	4	15	1	1	1
rs11162423	1	78627335	A	C	0.3439	NA	0.338946	rs12732514	2	RNFT1P2	8829	intergenic	0.962	6	5	15	0	1	1
rs140275375	1	150747410	TG	T	0.3917	NA	0.254452	rs16837903	3	RP11-363I22.3	5337	intergenic	0.962	NA	2	15	1	1	1
rs13061410	3	169579173	G	A	0.4235	NA	0.372018	rs1881966	13	LRRC31	0	intronic	0.962	6	4	15	1	1	1
rs71559051	6	27799470	A	G	0.05567	NA	0.155677	rs1225595	20	HIST1H4K	164	upstream	0.962	2b	1	1	1	1	1
rs202908	6	28011551	C	G	0.2565	0.91132	0.864619	rs1225595	20	OR2B7P	2660	intergenic	0.962	7	13	14	0	1	1
rs77137655	6	35510259	G	A	0.2346	0.0226698	0.113511	rs2273003	21	RP3-340B19.3	2149	intergenic	0.962	5	5	15	0	1	1
rs7942362	11	893152	G	A	0.1292	0.0131848	0.126272	rs1130698	32	CHID1	0	intronic	0.962	NA	4	5	1	1	1
rs12804877	11	1085189	A	G	0.2396	NA	0.273299	rs7927882	32	MUC2	0	intronic	0.962	5	5	15	1	0	0
rs3824956	11	85370482	C	T	0.2058	0.477805	0.0716546	rs10898392	33	CREBZF	269	downstream	0.962	5	3	5	1	1	1
rs182260748	15	40741496	G	A	0.01789	NA	0.0500117	rs7172947	36	BAHD1	0	intronic	0.962	5	4	5	1	0	1
rs7569445	2	169217208	C	A	0.2753	0.111429	0.0846808	rs1452286	10	RN7SL95P	80207	intergenic	0.961	6	5	15	0	1	1
rs535173	3	101055424	T	C	0.498	0.258696	0.127411	rs75017790	12	SENP7	0	intronic	0.961	NA	4	5	1	1	1
rs11336994	3	169363087	AT	A	0.4215	NA	0.0732806	rs1881966	13	MECOM	0	intronic	0.961	NA	5	15	1	0	1
rs2458547	4	89967105	G	A	0.2843	0.0814144	0.321829	rs13146548	14	FAM13A	0	intronic	0.961	7	5	15	1	1	1
rs4869089	5	162944408	A	G	0.4453	0.0819637	0.0974794	rs213504	17	MAT2B	0	UTR3	0.961	7	4	4	1	1	1
rs201488670	6	27780660	G	GT	0.05865	NA	0.152639	rs1225595	20	HIST1H2AJ	1451	intergenic	0.961	NA	1	5	1	1	1
rs1278769	13	113536627	G	A	0.2366	NA	0.867567	rs7998551	35	ATP11A	0	UTR3	0.961	5	4	4	1	1	1
rs111671602	6	27177096	C	CT	0.1302	NA	0.0570233	rs1225595	20	RP11-209A2.1	1926	intergenic	0.96	NA	1	14	0	1	1
rs3129786	6	29036444	T	G	0.3499	NA	0.12397	rs1225595	20	OR2P1P	3156	intergenic	0.96	7	9	15	0	1	1
rs3130854	6	29486070	G	A	0.4284	NA	0.0548584	rs3117333	20	XXbac-BPG13B8.10	7736	intergenic	0.96	7	5	15	0	1	1
rs66525542	6	35566883	C	CTACTT	0.1978	NA	0.190589	rs2273003	21	FKBP5	0	intronic	0.96	NA	5	5	1	1	1
rs11507716	9	136397195	C	T	0.1312	0.380654	0.0803193	rs56343119	31	ADAMTSL2	90	upstream	0.96	5	5	14	1	1	1
rs71099762	13	73437632	GA	G	0.3161	NA	0.0756219	rs41286076	34	PIBF1	0	intronic	0.96	NA	5	5	1	1	1
rs570557597	17	44104278	TG	T	0.2406	NA	1	rs80028338	41	MAPT	0	UTR3	0.96	NA	4	4	1	1	1
rs527751731	17	44340942	T	C	0.2495	NA	0.945201	rs80028338	41	RP11-259G18.3	2969	intergenic	0.96	NA	5	5	0	1	1
rs9827710	3	169522387	G	C	0.2654	0.829086	0.432299	rs1881966	13	LRRC34	0	intronic	0.959	6	5	5	1	1	1
rs7720736	5	80841869	A	G	0.3131	NA	0.120665	rs9686517	16	SSBP2	0	intronic	0.959	5	4	15	1	1	1
rs62467350	7	94970114	T	C	0.2425	0.880108	0.0631291	rs17876187	24	PON1	0	intronic	0.959	6	5	15	1	1	1
rs374913969	11	1383395	GCTGGGTGT	G	0.0159	NA	0.146847	rs72846374	32	BRSK2	27733	intergenic	0.959	NA	9	15	0	0	0
rs286051	11	85081293	G	C	0.3529	0.157813	0.203789	rs10898392	33	DLG2	0	intronic	0.959	6	5	15	1	1	1
rs12453617	17	43283508	C	T	0.3181	0.0585121	0.0932146	rs80028338	41	CTD-2020K17.1	0	ncRNA_intronic	0.959	6	5	15	0	1	0
rs535252916	17	43764027	GGCCGAGGTGAGAGGCT	G	0.2396	NA	0.994629	rs80028338	41	CRHR1:RP11-105N13.4	0:0	ncRNA_intronic	0.959	NA	5	14	1	1	1
rs7528773	1	150915875	G	A	0.3688	0.0535958	0.25359	rs16837903	3	SETDB1	0	intronic	0.958	6	4	4	1	1	1
rs7527320	1	214636650	T	C	0.1988	0.910358	0.921904	rs4233306	5	PTPN14	0	intronic	0.958	7	4	5	1	1	1
rs55661644	3	44869509	G	T	0.05666	0.96297	0.85018	rs74341405	11	KIF15	0	intronic	0.958	7	4	15	1	1	1
rs149470164	3	100770053	G	GA	0.1451	NA	0.0970669	rs75017790	12	ABI3BP	57693	intergenic	0.958	NA	5	15	0	1	1
rs75518771	6	28013608	T	C	0.05865	NA	0.186594	rs1225595	20	OR2B7P	603	upstream	0.958	6	9	14	0	1	1
rs1770131	6	28086413	C	T	0.2525	0.913795	0.910235	rs1225595	20	RP1-265C24.5	2083	intergenic	0.958	6	4	4	1	1	1
rs3129159	6	29142054	G	C	0.4523	NA	0.21071	rs1225595	20	OR2J2	0	exonic	0.958	7	9	15	1	1	0
rs10281410	7	1840212	G	C	0.3837	NA	0.545021	rs28661143	23	MAD1L1	15216	intergenic	0.958	6	5	15	0	1	1
rs72500012	8	120715997	CAAA	C	0.3837	NA	0.184636	rs13258592	28	RN7SKP153	8072	intergenic	0.958	NA	5	15	0	1	1
rs4963063	11	1342074	G	A	0.2227	NA	0.308595	rs72846374	32	TOLLIP-AS1	10136	intergenic	0.958	7	5	15	0	1	1
rs17089664	13	73224299	C	T	0.2545	0.0135075	0.0675203	rs41286076	34	RPL21P110	53531	intergenic	0.958	7	5	15	0	1	1
rs56385754	17	43927255	G	T	0.2406	NA	0.989337	rs80028338	41	MAPT-AS1	0	ncRNA_intronic	0.958	5	5	14	1	1	1
rs71538249	6	34575869	TA	T	0.1918	NA	0.316321	rs9469904	21	C6orf106	0	intronic	0.957	NA	4	5	1	1	1
rs138052683	7	94857123	A	G	0.0169	0.111877	0.0772954	rs17876187	24	PPP1R9A	0	intronic	0.957	6	5	15	1	1	1
rs4307377	8	61755966	A	G	0.2584	0.0188422	0.0979788	rs11774286	27	CHD7	0	intronic	0.957	7	4	4	1	1	1
rs5743985	11	1306106	TCTC	T	0.0497	NA	0.169836	rs12280761	32	TOLLIP	0	intronic	0.957	NA	4	4	1	1	1
rs34610160	17	41423017	G	A	0.3598	0.911178	0.991859	rs2343820	40	LINC00910	24195	intergenic	0.957	5	5	15	0	1	1
rs2561796	19	5847079	C	A	0.4404	0.316873	0.0927139	rs17271883	43	FUT3	0	intronic	0.957	NA	1	15	1	1	1
rs6995397	8	61298301	A	G	0.2376	0.544631	0.570712	rs11774286	27	RP11-163N6.2	0	ncRNA_intronic	0.956	6	5	15	0	1	1
rs10751639	11	1087410	G	C	0.2177	NA	0.334728	rs7927882	32	MUC2	0	intronic	0.956	4	5	15	1	1	0
rs145298165	11	84650463	TTTAG	T	0.1272	NA	0.136191	rs10898392	33	DLG2:AP000857.3	0:0	ncRNA_intronic	0.956	NA	9	15	1	1	1
rs2038846	13	73409622	C	G	0.2674	0.0897009	0.132192	rs41286076	34	PIBF1	0	intronic	0.956	5	4	5	1	1	1
rs62064645	17	43500477	G	A	0.1938	1	0.724145	rs80028338	41	ARHGAP27	0	intronic	0.956	7	4	15	1	1	1
rs71242724	17	44571182	C	T	0.2465	NA	0.086003	rs80028338	41	NSFP1	6674	intergenic	0.956	6	5	15	0	1	0
rs8108359	19	46468419	G	A	0.2853	0.375199	0.115991	rs11669442	44	NOVA2	0	intronic	0.956	5	4	14	1	1	1
rs371317485	22	29029268	C	CA	0.1362	NA	0.717741	rs16986308	46	TTC28	0	intronic	0.956	NA	5	15	1	1	1
2:60599312:C:G	2	60599312	G	C	0.1034	NA	0.0801578	rs1123573	8	AC007381.2	0	NA	0.955	5	5	15	0	0	1
rs10068779	5	1465730	A	G	0.08449	0.116764	0.0979243	rs2617605	15	LPCAT1	0	intronic	0.955	3a	4	4	1	1	1
rs200469	6	27757960	T	C	0.02982	0.0267632	0.0523032	rs1225595	20	RSL24D1P1	9069	intergenic	0.955	6	5	14	0	1	1
rs9469840	6	34627458	G	T	0.1352	0.698704	0.413229	rs9469904	21	C6orf106	0	intronic	0.955	6	4	5	1	1	1
rs2527901	7	99525112	A	T	0.4672	0.0156756	0.189915	rs2897075	25	GJC3	0	intronic	0.955	1f	5	14	1	1	1
rs7032773	9	117645562	C	T	0.4394	0.385961	0.260171	rs722126	30	TNFSF8	10440	intergenic	0.955	7	5	15	0	1	1
rs55841425	11	85261765	C	A	0.159	0.371467	0.104774	rs10898392	33	DLG2	0	intronic	0.955	7	5	15	1	1	1
rs493078	11	85483310	T	C	0.3638	0.601585	0.203306	rs10898392	33	SYTL2	0	intronic	0.955	NA	5	15	1	1	1
rs7208315	17	15632920	A	T	0.3956	NA	0.0650036	rs12945855	39	ZNF286A:ZNF286A	0:0	intronic	0.955	5	5	15	1	1	1
rs4792978	17	41291779	G	T	0.3579	0.916773	0.975736	rs2343820	40	NBR2	0	ncRNA_intronic	0.955	6	4	5	0	1	1
rs575972824	17	44358146	G	A	0.2137	NA	0.847138	rs80028338	41	ARL17B	0	intronic	0.955	NA	5	15	1	1	1
rs13221208	7	1913856	A	G	0.3668	0.73568	0.64213	rs28661143	23	MAD1L1	0	intronic	0.954	5	1	15	1	1	1
rs3800918	7	2167978	T	C	0.2813	0.168376	0.0558965	rs28661143	23	MAD1L1	0	intronic	0.954	5	4	5	1	1	1
rs201594202	11	741540	CAAAAAAA	C	0.2227	NA	0.107488	rs1130698	32	TALDO1	5788	intergenic	0.954	NA	5	15	1	1	1
rs80061590	15	41074726	C	G	0.01988	0.0627831	0.0998126	rs7172947	36	DNAJC17	0	intronic	0.954	5	4	5	1	1	1
rs11652377	17	41212169	C	T	0.3579	0.776087	0.96756	rs2343820	40	BRCA1	0	intronic	0.954	6	4	5	1	1	1
rs77294312	17	44296179	G	C	0.2097	NA	0.854319	rs80028338	41	KANSL1	0	intronic	0.954	5	4	5	1	1	1
rs199503	17	44862162	G	A	0.2197	NA	0.829563	rs80028338	41	WNT3	0	intronic	0.954	5	5	14	1	1	1
rs201918467	22	28325493	CTTTT	C	0.07853	NA	0.556814	rs16986308	46	TTC28-AS1	0	ncRNA_intronic	0.954	NA	5	5	1	1	1
rs13159369	5	162801076	G	A	0.1531	0.124332	0.526204	rs213504	17	RP11-541P9.3	0	ncRNA_intronic	0.953	7	1	15	0	1	1
rs112125675	5	169152672	C	T	0.0328	0.0183233	0.0622341	rs78057168	18	DOCK2	0	intronic	0.953	6	4	15	1	0	1
rs6900413	6	27866823	G	A	0.0507	0.0339824	0.134834	rs1225595	20	RNU7-26P	1478	intergenic	0.953	5	3	15	1	1	1
rs4963142	11	880318	C	T	0.4831	0.023942	0.357059	rs1130698	32	CHID1	0	intronic	0.953	NA	3	4	1	1	1
rs76799504	1	9151948	A	C	0.02286	0.0416969	0.0522607	rs770020	1	SLC2A5	3410	intergenic	0.952	7	5	15	1	1	1
rs2143404	6	35610681	T	C	0.1809	0.0867078	0.190552	rs2273003	21	FKBP5	0	intronic	0.952	4	4	5	1	1	1
rs10252681	7	1840118	C	G	0.3827	NA	0.549107	rs28661143	23	MAD1L1	15310	intergenic	0.952	6	5	15	0	1	1
rs3778982	7	2166233	T	C	0.3907	0.86314	0.184835	rs28661143	23	MAD1L1	0	intronic	0.952	5	4	5	1	1	1
rs34072187	17	45058658	C	T	0.4006	0.0359388	0.11462	rs11654422	41	GOSR2:RP11-156P1.2:LRRC37A17P	0:0:0	ncRNA_intronic	0.952	6	5	14	1	1	1
rs76284888	22	29914636	G	A	0.01292	NA	0.0520056	rs73159006	46	THOC5:CTA-256D12.11	0:0	ncRNA_intronic	0.952	6	4	4	1	1	1
rs185466530	6	28840351	C	T	0.08151	NA	0.0712896	rs1225595	20	XXbac-BPG308K3.6	7943	intergenic	0.951	4	5	15	0	1	1
rs9393945	6	29108291	C	G	0.09046	NA	0.059136	rs1225595	20	OR2N1P	1697	intergenic	0.951	6	14	15	0	1	1
rs4870988	8	120884499	C	T	0.3191	0.666647	0.567716	rs13258592	28	KB-1471A8.1	0	ncRNA_intronic	0.951	5	5	15	1	1	1
rs10978519	9	109303279	T	A	0.3539	NA	0.0545381	rs962719	29	RP11-308N19.1	0	ncRNA_intronic	0.951	7	15	15	0	0	1
rs62061706	17	44006896	T	C	0.2396	1	0.994629	rs80028338	41	MAPT	0	intronic	0.951	4	5	14	1	1	1
rs17730538	22	30734716	C	T	0.2535	0.0921523	0.083921	rs73159006	46	SF3A1	0	intronic	0.951	5	4	4	1	1	1
rs2277005	5	1470900	G	A	0.4354	0.117454	0.0556844	rs2617605	15	LPCAT1	0	intronic	0.95	NA	2	4	1	1	1
rs141853021	8	121017192	C	CA	0.07555	NA	0.0635746	rs13258592	28	DEPTOR	0	intronic	0.95	NA	4	15	1	1	1
rs147626201	8	121158676	C	CTA	0.2962	NA	0.153397	rs13258592	28	COL14A1	0	intronic	0.95	NA	5	15	1	1	1
rs9625566	22	29162506	G	A	0.2932	0.0506867	0.189133	rs16986308	46	CCDC117	6155	intergenic	0.95	6	5	15	1	1	1
rs5844871	22	30223845	G	GAC	0.4592	NA	0.117909	rs73159006	46	ASCC2	0	intronic	0.95	NA	4	5	1	1	1
rs55844836	2	29435617	GCT	G	0.4831	NA	0.330371	rs6748797	6	ALK	0	intronic	0.949	NA	5	15	1	1	1
rs58225696	6	27309762	G	GC	0.4105	NA	0.0899603	rs1225595	20	ZNF204P	15841	intergenic	0.949	NA	5	15	0	1	1
rs847852	6	34904092	G	A	0.4662	0.0270194	0.0717096	rs9469904	21	ANKS1A	0	intronic	0.949	NA	5	15	1	1	1
rs117879687	8	60535988	C	T	0.02485	0.0329576	0.0523628	rs11774286	27	RP11-379I19.3	9653	intergenic	0.949	7	5	15	0	1	1
rs12676423	8	120668405	A	C	0.3429	0.0254647	0.0683285	rs13258592	28	ENPP2	0	intronic	0.949	4	1	15	1	1	1
rs34064730	9	109344238	G	GC	0.3738	NA	0.13331	rs962719	29	RP11-308N19.1	0	ncRNA_intronic	0.949	NA	5	15	0	0	1
rs959886	9	109503986	A	G	0.1809	0.0453285	0.0773621	rs962719	29	RP11-308N19.5	18774	intergenic	0.949	7	14	15	0	1	1
rs12443768	16	89171267	G	C	0.2366	0.168112	0.379693	rs117169628	38	ACSF3	0	intronic	0.949	5	4	4	1	1	1
rs9899995	17	15891219	T	C	0.4274	0.841714	0.65809	rs12945855	39	ZSWIM7	0	intronic	0.949	7	4	5	1	1	1
rs56301620	17	41340009	G	A	0.03181	0.0163636	0.052295	rs2343820	40	NBR1	0	intronic	0.949	7	4	5	1	1	1
rs17572467	17	44054388	T	C	0.2406	1	1	rs80028338	41	MAPT	0	UTR5	0.949	1f	2	15	1	1	1
rs117793885	22	29350370	T	G	0.05666	0.0465051	0.283732	rs16986308	46	ZNRF3	0	intronic	0.949	5	5	5	1	1	1
rs1260378	1	150375272	G	A	0.3837	NA	0.244468	rs16837903	3	RPRD2	0	intronic	0.948	7	5	5	1	1	1
rs144934682	1	214610353	A	ATT	0.2565	NA	0.638173	rs4233306	5	PTPN14	0	intronic	0.948	NA	5	15	1	0	1
rs34883763	3	101419783	G	A	0.328	0.508421	0.302267	rs75017790	12	PDCL3P4	11532	intergenic	0.948	7	5	15	0	1	0
6:34589638:C:CA	6	34589638	C	CA	0.3449	NA	0.636069	rs9469904	21	C6orf106	0	intronic	0.948	NA	4	5	1	1	1
rs538505295	11	1454366	C	CGG	0.2266	NA	0.104957	rs72846374	32	BRSK2	0	intronic	0.948	NA	5	15	1	1	1
rs7161938	15	40908696	C	T	0.1223	0.922277	0.813772	rs7172947	36	CASC5	0	intronic	0.948	7	4	15	1	1	1
rs2875265	17	16041636	T	C	0.4344	0.681098	0.683028	rs12945855	39	NCOR1	0	intronic	0.948	7	4	4	1	1	1
rs560218193	17	41211486	C	CACA	0.2783	NA	0.581805	rs2343820	40	BRCA1	0	intronic	0.948	NA	4	5	1	1	1
rs77595063	19	4637328	G	T	0.1004	0.0359665	0.187621	rs8103192	43	TNFAIP8L1	2201	intergenic	0.948	6	5	5	1	1	0
rs547015139	22	29826056	T	G	0.09742	NA	0.232671	rs73159006	46	RFPL1S	6761	intergenic	0.948	NA	13	15	1	1	1
rs3800314	6	27236048	T	G	0.4742	0.0318656	0.0705494	rs1225595	20	XXbac-BPGBPG24O18.1	0	ncRNA_exonic	0.947	4	1	13	0	1	1
rs7011817	8	61124668	G	C	0.4771	0.0285918	0.0975112	rs11774286	27	CA8	0	intronic	0.947	6	4	15	1	1	1
rs11246294	11	736922	G	A	0.4195	0.0131824	0.128991	rs1130698	32	EPS8L2	9194	intergenic	0.947	6	1	15	1	1	1
rs142767245	17	44129997	AAAC	A	0.2406	NA	1	rs80028338	41	KANSL1	0	intronic	0.947	NA	4	5	1	1	1
rs564157878	22	30037168	T	TC	0.3588	NA	0.167232	rs73159006	46	NF2	0	NA	0.947	NA	2	5	1	1	1
rs33934246	1	78579176	ATCC	A	0.3996	NA	0.878936	rs12732514	2	GIPC2	0	intronic	0.946	NA	5	15	1	1	1
rs1150709	6	28207363	T	C	0.3777	0.40376	0.615003	rs1225595	20	ZKSCAN4	5037	intergenic	0.946	6	4	5	1	1	1
rs201100197	6	35528109	T	TA	0.07952	NA	0.224736	rs2273003	21	RP3-340B19.2	4067	intergenic	0.946	NA	5	15	0	1	1
rs12677814	8	120892333	G	T	0.4423	0.946053	0.984057	rs13258592	28	DEPTOR	0	intronic	0.946	6	5	15	1	1	1
rs178833	17	16078836	C	T	0.4334	0.793883	0.681259	rs12945855	39	NCOR1	0	intronic	0.946	NA	4	5	1	1	1
rs146453014	17	44172493	A	AT	0.2396	NA	0.994629	rs80028338	41	KANSL1	0	intronic	0.946	NA	4	5	1	1	1
rs809911	1	78582504	G	A	0.1928	NA	0.147848	rs12732514	2	GIPC2	0	intronic	0.945	6	5	15	1	1	1
rs549520032	6	28792226	G	T	0.07157	NA	0.517428	rs3117333	20	XXbac-BPG308K3.5	13419	intergenic	0.945	NA	7	13	0	1	1
rs17734969	7	2110517	T	C	0.2396	0.020401	0.0600327	rs28661143	23	MAD1L1	0	intronic	0.945	5	2	5	1	1	1
rs7810838	7	95278056	A	G	0.1133	0.0445819	0.0551093	rs17876187	24	AC002451.3	35024	intergenic	0.945	6	5	15	0	1	1
rs587707823	9	136145409	C	A	0.2445	NA	0.111673	rs56343119	31	ABO	0	ncRNA_intronic	0.945	NA	3	14	0	0	1
rs78809093	13	73495867	C	A	0.17	0.388139	0.374676	rs41286076	34	PIBF1	0	intronic	0.945	6	4	5	1	1	0
rs8032114	15	40685133	C	G	0.1431	0.488196	0.134959	rs7165636	36	KNSTRN	0	intronic	0.945	7	4	4	1	1	1
rs241039	17	43714673	A	T	0.2396	1	0.994629	rs80028338	41	CRHR1-IT1:CRHR1:RP11-105N13.4	0:0:0	ncRNA_exonic	0.945	1f	4	4	1	1	1
rs1467967	17	43986179	G	A	0.2942	0.711142	0.164495	rs80028338	41	MAPT:RP11-669E14.4	0:0	ncRNA_intronic	0.945	1f	2	14	1	1	1
rs201893025	17	45272595	ATT	A	0.1074	NA	0.114767	rs11654422	41	MYL4	5216	intergenic	0.945	NA	5	15	1	0	1
rs1892196	1	151193897	A	G	0.3042	0.0142221	0.0644862	rs16837903	3	PIP5K1A	0	intronic	0.944	5	4	5	1	1	1
rs13193295	6	28003228	C	G	0.07555	0.715607	0.211036	rs1225595	20	OR2W2P	594	downstream	0.944	6	13	14	0	1	1
rs9462019	6	34748730	C	T	0.337	0.728028	0.748818	rs9469904	21	SNRPC	7158	intergenic	0.944	7	4	5	1	1	1
rs113924181	6	46963559	A	G	0.02386	0.0470969	0.746638	rs9463276	22	GPR110	1880	intergenic	0.944	7	5	15	1	0	1
rs17132130	7	2108036	G	C	0.2445	0.0304997	0.0538613	rs28661143	23	MAD1L1	0	intronic	0.944	5	4	4	1	1	1
rs79845282	7	100312967	A	C	0.06064	0.10223	0.0518522	rs2897075	25	EPO	5455	intergenic	0.944	6	5	15	1	1	1
rs7122887	11	85292310	C	T	0.1859	0.585627	0.118377	rs10898392	33	DLG2	0	intronic	0.944	7	5	15	1	1	1
rs113327263	17	43965063	T	C	0.2396	NA	0.994629	rs80028338	41	MAPT-AS1	0	ncRNA_intronic	0.944	7	14	14	1	1	1
rs111513002	17	47349601	A	T	0.02485	0.103807	0.0681365	rs3848456	42	RP1-62O9.3	13576	intergenic	0.944	6	14	15	0	0	0
rs2043331	19	46472915	G	A	0.3082	0.390065	0.0957526	rs11669442	44	NOVA2	0	intronic	0.944	5	4	14	1	1	1
rs139696271	22	29095477	C	T	0.02485	NA	0.139082	rs16986308	46	CHEK2	0	intronic	0.944	6	4	5	1	1	1
rs34795922	1	9206822	TAA	T	0.3817	NA	0.226312	rs770020	1	MIR34A	4904	intergenic	0.943	NA	4	15	0	1	1
rs580060	1	150281202	C	A	0.3807	NA	0.246148	rs16837903	3	MRPS21	0	UTR3	0.943	NA	4	5	1	1	1
rs138322438	8	61074103	G	A	0.0507	0.0591005	0.0866084	rs11774286	27	SLC2A13P1	19401	intergenic	0.943	7	9	15	0	1	1
rs13277786	8	120905261	T	G	0.2445	0.386356	0.401889	rs13258592	28	DEPTOR	0	intronic	0.943	6	5	15	1	1	1
rs71105903	13	73580219	AG	A	0.3082	NA	0.0985299	rs41286076	34	PIBF1	0	intronic	0.943	NA	4	5	1	1	0
rs968027	17	43781250	C	T	0.2396	NA	0.994629	rs80028338	41	CRHR1:RP11-105N13.4	0:0	ncRNA_intronic	0.943	NA	5	14	1	1	1
rs1706725	17	44324185	A	G	0.2545	NA	0.925122	rs80028338	41	RP11-259G18.2	1774	intergenic	0.943	7	5	15	0	1	1
rs17039430	2	50139486	G	A	0.1769	0.021717	0.0511421	rs71407585	7	NRXN1	6156	intergenic	0.942	4	5	15	1	0	1
rs36060163	3	101360963	C	T	0.328	0.507857	0.302267	rs75017790	12	Y_RNA	5301	intergenic	0.942	7	2	15	1	1	1
rs59124074	7	95009303	C	T	0.2346	0.48001	0.318459	rs17876187	24	PON1:PON3	0:0	intronic	0.942	7	4	15	1	1	1
rs8080706	17	15991560	G	C	0.4672	0.876643	0.775919	rs12945855	39	NCOR1	0	intronic	0.942	6	4	5	1	1	1
rs62064600	17	43480701	G	A	0.1938	1	0.705766	rs80028338	41	ARHGAP27	0	intronic	0.942	5	4	4	1	1	1
rs55752411	22	29948502	C	T	0.1958	0.226762	0.738307	rs73159006	46	THOC5	0	intronic	0.942	5	1	5	1	1	1
rs9613957	22	29959490	T	C	0.2744	0.0856279	0.0924473	rs73159006	46	NIPSNAP1	0	intronic	0.942	7	4	5	1	1	1
rs36057604	1	77792541	AT	A	0.2097	NA	0.0926385	rs35535570	2	AK5	0	intronic	0.941	NA	5	15	1	1	1
rs7374860	3	101223721	A	G	0.498	0.177414	0.127411	rs75017790	12	SENP7	0	intronic	0.941	7	4	5	1	1	1
rs36064737	3	101424917	C	CT	0.328	NA	0.285362	rs75017790	12	PDCL3P4	6398	intergenic	0.941	NA	5	15	0	1	1
rs11858337	15	41008280	G	A	0.4901	0.876742	0.19253	rs7172947	36	RAD51	0	intronic	0.941	7	4	5	1	1	1
rs111535713	17	41401733	T	G	0.3628	0.87463	0.995921	rs2343820	40	LINC00854	18394	intergenic	0.941	3a	1	14	0	1	1
rs35295101	19	46305051	C	CCA	0.4185	NA	0.263891	rs11669442	44	RSPH6A	0	intronic	0.941	NA	5	15	1	1	1
rs142197235	3	169595262	AAAAAG	A	0.4056	NA	0.30446	rs1881966	13	LRRC31	7543	intergenic	0.94	NA	5	15	1	1	1
rs9380047	6	28037893	G	T	0.1998	0.827762	0.624481	rs1225595	20	OR1F12	3200	intergenic	0.94	7	13	14	0	1	1
rs147274958	6	28374070	TAAC	T	0.05964	NA	0.148414	rs1225595	20	RNU2-45P	3976	intergenic	0.94	NA	5	14	1	1	1
rs148138222	6	34580993	AAAC	A	0.339	NA	0.711178	rs9469904	21	C6orf106	0	intronic	0.94	NA	4	5	1	1	1
rs7011801	8	61656511	A	C	0.3429	0.0128084	0.0817527	rs11774286	27	CHD7	0	intronic	0.94	5	4	5	1	1	1
rs112166850	11	1378074	TCTCA	T	0.2346	NA	0.210242	rs2075859	32	BRSK2	33054	intergenic	0.94	NA	5	14	0	0	1
rs34696783	15	41018440	A	AT	0.4523	NA	0.0760552	rs7172947	36	RAD51	0	intronic	0.94	NA	4	5	1	1	1
rs7179899	15	41069944	C	T	0.01988	NA	0.0998126	rs7172947	36	DNAJC17	0	intronic	0.94	NA	4	4	1	1	1
rs9936292	16	104754	G	C	0.2266	NA	0.102937	rs368688757	37	SNRNP25	0	intronic	0.94	NA	1	5	1	1	1
rs8063985	16	89268852	C	A	0.1909	0.336444	0.766283	rs117169628	38	SLC22A31	779	upstream	0.94	4	1	13	1	1	1
rs535848720	17	41121418	C	CTTTT	0.09344	NA	0.137812	rs2343820	40	PTGES3L-AARSD1:PTGES3L	0:0	intronic	0.94	NA	5	15	1	1	1
rs35570204	17	45199107	C	CT	0.4165	NA	0.12545	rs11654422	41	CDC27	0	intronic	0.94	NA	4	4	1	1	1
rs2267150	22	30076398	C	T	0.3777	0.021828	0.172561	rs73159006	46	NF2	0	intronic	0.94	6	4	4	1	1	1
rs111409798	1	78652036	A	C	0.166	NA	0.126581	rs12732514	2	RNFT1P2	15114	intergenic	0.939	7	14	15	0	1	1
rs12122277	1	150221934	C	A	0.2873	NA	0.0619633	rs16837903	3	RP4-790G17.7	5554	intergenic	0.939	6	14	15	1	1	1
rs7549396	1	150464603	A	G	0.2416	0.0102784	0.0520903	rs16837903	3	TARS2	0	intronic	0.939	6	3	4	1	1	1
rs13034116	2	169300632	G	A	0.4056	0.100293	0.285163	rs1452286	10	RN7SL95P	2916	intergenic	0.939	4	5	15	0	1	1
rs17586716	3	44370157	T	C	0.2316	0.62451	0.0900965	rs74341405	11	TOPAZ1	0	intronic	0.939	5	13	15	1	1	1
rs2233631	6	34524766	C	T	0.3082	0.0829824	0.0607036	rs9469904	21	SPDEF	655	upstream	0.939	NA	5	15	1	1	1
rs34355573	6	34817396	G	A	0.1352	0.489691	0.396597	rs9469904	21	UHRF1BP1	0	intronic	0.939	7	4	5	1	1	1
rs13312419	7	99744175	C	A	0.163	0.461796	0.0992071	rs2897075	25	LAMTOR4	2354	intergenic	0.939	2b	5	15	1	1	1
8:120932334:G:GTT	8	120932334	G	GTT	0.1809	NA	0.264329	rs13258592	28	DEPTOR	0	NA	0.939	NA	1	7	1	1	1
rs62061729	17	44017283	A	G	0.2396	0.999999	0.994629	rs80028338	41	MAPT	0	intronic	0.939	5	5	14	1	1	1
rs527879650	17	44351452	T	C	0.2018	NA	0.791268	rs80028338	41	ARL17B	697	downstream	0.939	NA	5	15	1	1	1
rs60743290	1	9096929	C	CA	0.3956	NA	0.0506101	rs770020	1	SLC2A5	0	UTR3	0.938	NA	4	15	1	1	1
rs9869781	3	169042446	T	C	0.2465	0.273515	0.29657	rs1430435	13	MECOM	0	intronic	0.938	4	2	15	1	0	1
rs13062210	3	169549773	A	T	0.2565	0.474385	0.2195	rs1881966	13	LRRIQ4	0	intronic	0.938	5	5	15	1	1	1
rs9257849	6	29370130	G	A	0.4533	NA	0.0739272	rs3117333	20	OR5V1	0	intronic	0.938	7	14	15	1	1	1
rs6469876	8	120935251	G	T	0.2416	0.0921871	0.405736	rs13258592	28	DEPTOR	0	intronic	0.938	1f	5	15	1	1	1
rs117844629	8	121000321	C	T	0.06561	0.014669	0.0697948	rs13258592	28	DEPTOR	0	intronic	0.938	7	4	15	1	1	1
rs1829223	11	85001387	C	G	0.09046	0.0299009	0.0910214	rs10898392	33	DLG2	0	intronic	0.938	6	5	15	1	1	0
rs9543059	13	73251109	C	A	0.4543	0.15197	0.318295	rs41286076	34	RPL21P110	26721	intergenic	0.938	6	14	15	0	1	1
rs35302007	19	46219145	G	C	0.328	0.610572	0.628902	rs11669442	44	FBXO46	0	intronic	0.938	4	2	5	1	1	1
rs75093527	3	44680432	T	C	0.1461	NA	0.224812	rs74341405	11	RP11-944L7.4:ZNF197	0:0	ncRNA_intronic	0.937	7	4	4	1	1	1
rs209137	6	28865713	T	C	0.498	NA	0.176418	rs1225595	20	HCG14	613	downstream	0.937	NA	1	1	1	1	1
rs10243920	7	1950385	G	A	0.4314	0.686003	0.184152	rs28661143	23	MAD1L1	0	intronic	0.937	5	4	5	1	1	1
rs10216028	7	128789884	G	A	0.2276	0.0129746	0.0856284	rs35144535	26	TSPAN33	0	intronic	0.937	4	2	15	1	1	1
rs62511577	8	61119365	G	T	0.04175	0.0320463	0.114967	rs11774286	27	CA8	0	intronic	0.937	7	4	15	1	1	1
rs587650417	9	136141646	CAA	C	0.3837	NA	0.151235	rs56343119	31	ABO	0	ncRNA_intronic	0.937	NA	5	14	0	0	1
rs199839105	17	41274905	AG	A	0.1918	NA	0.484064	rs2343820	40	BRCA1	0	intronic	0.937	NA	4	5	1	1	1
rs9625641	22	29312053	A	G	0.04374	0.0460092	0.116249	rs16986308	46	ZNRF3	0	intronic	0.937	6	5	5	1	1	1
rs573952	1	78590204	C	A	0.163	0.0427047	0.110143	rs12732514	2	GIPC2	0	intronic	0.936	6	5	15	1	1	1
rs56047793	2	29435616	AC	A	0.4831	NA	0.330371	rs6748797	6	ALK	0	intronic	0.936	NA	5	15	1	1	1
rs754320	5	162811141	G	A	0.1581	0.420873	0.759881	rs213504	17	RP11-541P9.3	0	ncRNA_intronic	0.936	5	5	15	0	1	1
rs11331515	5	162998057	A	AT	0.3688	NA	0.146536	rs213504	17	MAT2B	51714	intergenic	0.936	NA	5	15	0	0	1
rs142167609	6	28099409	TAAAG	T	0.1869	NA	0.0943709	rs1225595	20	ZSCAN16-AS1	0	ncRNA_intronic	0.936	NA	4	5	1	1	1
rs4785556	16	89321135	G	A	0.3211	0.27287	0.166434	rs117169628	38	RP11-46C24.5	2451	intergenic	0.936	4	2	15	0	1	1
rs1360780	6	35607571	T	C	0.3062	0.690774	0.384799	rs2273003	21	FKBP5	0	intronic	0.935	5	4	4	1	1	1
rs35613646	7	1906095	C	CA	0.3976	NA	0.717833	rs28661143	23	MAD1L1	0	intronic	0.935	NA	4	15	1	1	1
rs59034108	7	95494002	A	G	0.1203	0.0149015	0.0659751	rs17876187	24	DYNC1I1	0	intronic	0.935	5	5	15	1	1	1
rs117785419	11	1649742	A	G	0.01392	0.194232	0.0694517	rs4963049	32	KRTAP5-5	1290	intergenic	0.935	5	5	14	1	1	1
rs6872775	5	80770724	C	A	0.3151	0.100293	0.197216	rs9686517	16	SSBP2	0	intronic	0.934	6	4	5	1	1	1
rs201224156	6	28469276	G	GCCCTCTCCCTCTCCGTCT	0.05865	NA	0.140323	rs1225595	20	GPX6	1796	intergenic	0.934	NA	5	14	1	1	0
rs7382112	6	28665109	A	G	0.4066	NA	0.273996	rs1225595	20	RPSAP2	34684	intergenic	0.934	6	5	13	0	1	1
rs578084760	9	109329755	G	GA	0.2674	NA	0.0695242	rs962719	29	RP11-308N19.1	0	ncRNA_intronic	0.934	NA	9	15	0	0	1
rs587611953	9	136145414	C	A	0.1909	NA	0.0921313	rs56343119	31	ABO	0	ncRNA_intronic	0.934	NA	3	14	0	0	1
rs1517311	11	84930506	T	A	0.08549	0.260594	0.0508518	rs10898392	33	DLG2	0	intronic	0.934	7	9	15	1	1	1
rs62019885	15	40886015	C	T	0.326	0.0177491	0.0844697	rs7172947	36	CASC5	202	upstream	0.934	4	1	1	1	1	1
rs16971001	15	41071715	C	T	0.01988	0.11428	0.0998126	rs7172947	36	DNAJC17	0	intronic	0.934	5	4	4	1	1	1
rs576063188	17	43832139	C	CAA	0.2396	NA	0.994629	rs80028338	41	CRHR1:RP11-105N13.4	0:0	NA	0.934	NA	5	14	1	1	1
rs16843198	3	100783075	G	T	0.1461	0.0294502	0.104376	rs75017790	12	ABI3BP	70715	intergenic	0.933	7	5	15	0	1	1
rs7695732	4	89832791	G	C	0.2227	0.906521	0.199037	rs13146548	14	FAM13A	0	intronic	0.933	5	5	15	1	1	1
rs34715060	6	35107781	G	A	0.1461	0.0740362	0.0509217	rs9469904	21	TCP11	0	intronic	0.933	3a	5	15	1	1	1
17:43560285:A:C	17	43560285	C	A	0.2813	NA	0.13657	rs80028338	41	PLEKHM1	0	intronic	0.933	6	5	5	1	1	1
rs11079718	17	43839951	A	T	0.2435	NA	0.97334	rs80028338	41	CRHR1:RP11-105N13.4	0:0	ncRNA_intronic	0.933	1f	5	14	1	1	1
rs5752745	22	28845881	G	C	0.4692	0.286804	0.10417	rs16986308	46	TTC28	0	intronic	0.933	5	5	15	1	1	1
rs5775440	1	78537158	GT	G	0.2684	NA	0.104015	rs12732514	2	GIPC2	0	intronic	0.932	NA	5	15	1	1	1
rs10873988	1	79047943	G	A	0.2376	0.0502283	0.0889112	rs12732514	2	IFI44L	37663	intergenic	0.932	7	14	15	0	1	1
rs375041511	1	150459376	GC	G	0.4404	NA	0.201124	rs16837903	3	TARS2	510	upstream	0.932	NA	1	15	1	1	1
rs28465436	3	169489082	A	C	0.2425	NA	0.387499	rs1881966	13	RP11-816J6.3	0	ncRNA_intronic	0.932	6	5	5	1	1	1
rs76143968	6	28250202	A	G	0.01392	0.0137394	0.0627279	rs1225595	20	PGBD1	0	intronic	0.932	6	1	5	1	1	1
rs61867560	11	1375781	G	T	0.04771	0.705854	0.146351	rs12280761	32	BRSK2	35347	intergenic	0.932	3a	5	15	0	1	1
rs139203747	17	44303606	AG	A	0.2406	NA	1	rs80028338	41	KANSL1	872	upstream	0.932	NA	5	15	1	1	1
rs7287434	22	30256938	G	A	0.3767	0.0515569	0.1559	rs73159006	46	MTMR3	22205	intergenic	0.932	7	2	15	0	1	1
rs1125648	1	9144535	T	C	0.2356	0.73035	0.514	rs770020	1	SLC2A5	0	intronic	0.931	6	2	15	1	1	1
rs34654458	1	150546790	ATTT	A	0.4274	NA	0.249207	rs16837903	3	MCL1	241	downstream	0.931	NA	1	6	1	1	1
rs35794477	6	35602803	C	CA	0.3241	NA	0.210483	rs2273003	21	FKBP5	0	intronic	0.931	NA	4	5	1	1	1
rs544824052	13	73380512	C	CT	0.2664	NA	0.119964	rs41286076	34	PIBF1	0	intronic	0.931	NA	4	5	1	1	1
rs62065380	17	43527025	C	T	0.1938	NA	0.724145	rs80028338	41	PLEKHM1	0	intronic	0.931	7	4	5	1	1	1
rs551326036	6	29251330	GA	G	0.06958	NA	0.97059	rs3117333	20	XXbac-BPG308J9.3	0	ncRNA_intronic	0.93	NA	9	15	0	1	1
rs58306841	7	99483731	C	CTT	0.4672	NA	0.188459	rs2897075	25	TRIM4	0	intronic	0.93	NA	5	15	1	1	1
rs140152609	8	120855365	T	A	0.1233	0.0158478	0.120984	rs13258592	28	DSCC1	0	intronic	0.93	6	4	5	1	1	1
rs10898360	11	84797788	G	A	0.2853	0.032806	0.0686994	rs10898392	33	DLG2	0	intronic	0.93	5	5	15	1	1	1
rs7217493	17	15997154	C	T	0.03976	0.0211472	0.0644006	rs12945855	39	NCOR1	0	intronic	0.93	5	4	5	1	1	1
rs62055542	17	43963844	C	T	0.2396	NA	0.994629	rs80028338	41	MAPT-AS1	0	ncRNA_intronic	0.93	4	14	14	1	1	1
rs2942187	17	44296355	G	A	0.2097	NA	0.852824	rs80028338	41	KANSL1	0	intronic	0.93	7	4	5	1	1	1
17:44965131:A:AAAAG	17	44965131	A	AAAAG	0.2734	NA	0.113463	rs11654422	41	WNT9B	1034	intergenic	0.93	NA	5	14	1	1	1
rs138646	22	28389012	C	A	0.1034	0.22575	0.6853	rs16986308	46	TTC28-AS1:TTC28	0:0	ncRNA_exonic	0.93	5	4	4	1	1	1
rs73015294	2	169207113	A	G	0.2416	0.0644103	0.0652524	rs1452286	10	RN7SL95P	90302	intergenic	0.929	4	5	15	0	1	1
rs71537571	6	27493648	T	A	0.3797	NA	0.145013	rs1225595	20	HNRNPA1P1	1529	intergenic	0.929	6	5	14	0	1	1
rs36082323	6	34958268	C	CT	0.171	NA	0.0700401	rs9469904	21	ANKS1A	0	intronic	0.929	NA	4	5	1	1	1
rs11604666	11	932079	A	C	0.09841	0.123731	0.0600483	rs138349237	32	AP2A2	0	intronic	0.929	7	4	5	1	1	1
rs61342895	11	85282750	G	C	0.331	NA	0.356316	rs10898392	33	DLG2	0	intronic	0.929	NA	5	15	1	1	1
rs2934172	15	41155801	G	A	0.02485	0.03137	0.0664019	rs7172947	36	SPINT1	5395	intergenic	0.929	7	5	15	1	1	1
rs134516	22	28765535	G	A	0.02187	0.196105	0.169182	rs16986308	46	TTC28	0	intronic	0.929	5	5	15	1	1	1
rs34396789	1	9126002	CA	C	0.1998	NA	0.110105	rs770020	1	SLC2A5	0	intronic	0.928	NA	1	5	1	0	1
rs34607409	1	214583858	C	T	0.1392	0.14911	0.122109	rs4233306	5	PTPN14	0	intronic	0.928	6	4	15	1	1	1
rs4683876	3	100918462	C	T	0.2356	0.159264	0.0609569	rs75017790	12	snoU13	2213	intergenic	0.928	6	5	15	0	1	1
rs549924051	3	101610237	C	T	0.01889	NA	0.104513	rs75017790	12	NFKBIZ	30370	NA	0.928	NA	5	15	0	0	1
rs141351286	5	162422096	T	C	0.02485	0.264688	0.0601453	rs213504	17	RP11-541P9.3	17174	intergenic	0.928	6	9	15	0	0	1
rs138113368	6	28723499	G	C	0.07952	NA	0.0982005	rs1225595	20	AL662890.1	20193	intergenic	0.928	6	5	14	0	1	1
rs534671173	7	128754759	A	AAAAG	0.1909	NA	0.59695	rs11770889	26	CYCSP20	2807	intergenic	0.928	NA	5	15	0	1	1
rs11821188	11	955094	G	A	0.1879	NA	0.0746355	rs149883855	32	AP2A2	0	intronic	0.928	5	1	5	1	1	1
rs78870840	1	9169131	G	A	0.2137	0.07184	0.133426	rs770020	1	GPR157	0	intronic	0.927	7	4	5	1	1	1
rs6661223	1	78651968	T	C	0.2813	NA	0.253956	rs12732514	2	RNFT1P2	15046	intergenic	0.927	7	14	15	0	1	1
rs797776	3	101610243	C	T	0.3698	0.0777114	0.111201	rs75017790	12	NFKBIZ	30376	intergenic	0.927	NA	5	15	0	1	1
rs13242597	7	1947392	A	C	0.3827	0.954224	0.574368	rs28661143	23	MAD1L1	0	intronic	0.927	5	4	5	1	1	1
rs10957145	8	61488254	C	T	0.3787	0.539374	0.332384	rs11774286	27	RAB2A	0	intronic	0.927	7	4	5	1	1	1
rs557485812	9	117695634	CTTTTTTTTTTTTTT	C	0.4304	NA	0.212206	rs722126	30	TNFSF8	2936	intergenic	0.927	NA	5	15	1	1	1
rs2171461	17	41403711	C	T	0.3618	NA	1	rs2343820	40	LINC00854	20372	intergenic	0.927	NA	5	15	0	1	1
rs570233226	22	29181718	G	A	0.05467	0.0198686	0.299874	rs16986308	46	CCDC117	0	intronic	0.927	NA	4	4	1	1	1
rs150037345	3	169397652	C	T	0.3419	NA	0.0818025	rs1881966	13	MECOM	16245	intergenic	0.926	7	1	15	0	1	1
rs9461992	6	34588960	G	T	0.1352	0.660819	0.40487	rs9469904	21	C6orf106	0	intronic	0.926	6	4	5	1	1	1
rs72449624	9	136184771	ACTG	A	0.1183	NA	0.520154	rs56343119	31	LCN1P2	0	ncRNA_intronic	0.926	NA	5	15	0	1	0
rs9625516	22	29024730	C	T	0.08946	0.775964	0.761925	rs16986308	46	TTC28	0	intronic	0.926	7	4	15	1	1	1
rs4823045	22	29930077	T	C	0.2753	0.014134	0.131814	rs73159006	46	THOC5:CTA-256D12.11	0:0	ncRNA_intronic	0.926	6	4	4	1	1	1
rs9868000	3	169510789	G	A	0.2654	0.701434	0.432299	rs1881966	13	LRRC34	426	upstream:downstream	0.925	6	4	5	1	1	1
rs376413337	6	27993100	C	A	0.05865	NA	0.186594	rs1225595	20	OR2W2P	8624	intergenic	0.925	7	14	15	0	1	1
rs853681	6	28296650	C	A	0.1193	0.890658	0.501723	rs3117333	20	ZSCAN31	0	intronic	0.925	NA	4	9	1	1	1
rs9296156	6	35512342	T	C	0.2863	0.873944	0.665991	rs2273003	21	RP3-340B19.3	66	upstream	0.925	5	5	15	0	1	1
9:136350150:A:T	9	136350150	T	A	0.09642	NA	0.213463	rs56343119	31	SLC2A6	5890	intergenic	0.925	5	5	15	1	1	1
rs34549248	17	41127943	C	T	0.09543	0.219063	0.134575	rs2343820	40	PTGES3L-AARSD1:PTGES3L:RP11-376M2.2	0:0:0	ncRNA_exonic	0.925	7	5	15	1	1	1
rs78917495	17	43858482	C	T	0.2396	NA	0.994629	rs80028338	41	CRHR1:RP11-105N13.4	0:0	ncRNA_intronic	0.925	5	5	14	1	1	0
rs16985705	22	28304589	T	G	0.01988	0.17366	0.119764	rs16986308	46	PITPNB	0	intronic	0.925	6	4	5	1	1	1
rs2412970	22	30486826	A	G	0.4553	0.032682	0.0600641	rs73159006	46	HORMAD2	0	intronic	0.925	6	5	15	1	1	1
rs199725004	6	34418057	AAAT	A	0.08946	NA	0.0678341	rs9469904	21	PACSIN1	15858	intergenic	0.924	NA	5	15	0	0	1
rs7787359	7	2090849	A	G	0.2644	0.0994589	0.0535357	rs28661143	23	MAD1L1	0	intronic	0.924	5	4	5	1	1	1
rs368220599	15	40673437	CA	C	0.09742	NA	0.159907	rs7165636	36	KNSTRN	1484	intergenic	0.924	NA	5	5	1	1	1
rs11862875	16	89145541	A	T	0.08648	0.146106	0.200295	rs117169628	38	ACSF3	9241	intergenic	0.924	5	5	15	1	1	1
rs28379575	1	155926400	A	G	0.1064	0.0211187	0.104589	rs114525519	4	ARHGEF2	0	intronic	0.923	7	4	4	1	1	1
rs2278880	2	29415014	G	T	0.3598	0.0479194	0.449572	rs6748797	6	ALK	625	downstream	0.923	6	4	15	1	1	1
rs6732518	2	60708597	C	T	0.3032	0.559762	0.270374	rs1123573	8	BCL11A	0	intronic	0.923	5	4	7	1	0	1
rs60304786	2	169236250	A	ATT	0.1809	NA	0.246623	rs1452286	10	RN7SL95P	61165	intergenic	0.923	NA	7	15	0	0	1
rs148013461	5	1465193	AAC	A	0.4006	NA	0.209128	rs2617605	15	LPCAT1	0	intronic	0.923	NA	4	4	1	0	1
rs3793444	8	61769873	G	A	0.3897	0.0126325	0.0510588	rs11774286	27	CHD7	0	intronic	0.923	7	4	4	1	1	1
rs6469860	8	120909348	G	A	0.2197	0.124613	0.351664	rs13258592	28	DEPTOR	0	intronic	0.923	7	5	15	1	1	1
rs1464277	8	120964825	T	C	0.4394	0.121075	0.29626	rs13258592	28	DEPTOR	0	intronic	0.923	7	5	15	1	1	1
rs13292932	9	136145419	C	A	0.3658	NA	0.173321	rs56343119	31	ABO	0	ncRNA_intronic	0.923	3a	3	14	0	0	1
rs200824477	11	1275089	CAA	C	0.03877	NA	0.123807	rs12280761	32	MUC5B	0	intronic	0.923	NA	4	15	1	0	1
rs2325499	13	73243122	G	T	0.3986	0.0880143	0.27848	rs41286076	34	RPL21P110	34708	intergenic	0.923	NA	14	15	0	1	1
rs55684603	22	29944552	T	A	0.3638	0.0152944	0.178102	rs73159006	46	THOC5	0	intronic	0.923	6	4	4	1	1	1
rs11445589	1	78705193	TA	T	0.2793	NA	0.111459	rs12732514	2	RP11-183M13.1	0	ncRNA_intronic	0.922	NA	5	15	0	1	1
rs13209544	6	34587967	G	A	0.1352	0.647023	0.40487	rs9469904	21	C6orf106	0	intronic	0.922	6	4	5	1	1	1
rs2744957	6	34618516	T	C	0.335	0.841343	0.731595	rs9469904	21	C6orf106	0	intronic	0.922	NA	4	5	1	1	1
rs13235380	7	1873894	C	T	0.3559	0.928607	0.408451	rs28661143	23	MAD1L1	0	intronic	0.922	7	5	15	1	1	0
rs4719323	7	1891483	A	G	0.4006	0.923313	0.840398	rs28661143	23	MAD1L1	0	intronic	0.922	2b	2	15	1	1	1
rs148370443	8	61370074	C	T	0.2515	NA	0.55476	rs11774286	27	RP11-163N6.2	0	ncRNA_intronic	0.922	6	5	15	0	1	1
rs200928462	11	1309203	G	GA	0.03479	NA	0.121141	rs12280761	32	TOLLIP	0	intronic	0.922	NA	4	4	1	0	1
rs62062789	17	44025033	T	C	0.2396	1	0.994629	rs80028338	41	MAPT	0	intronic	0.922	5	5	14	1	1	1
rs550405754	17	44326509	G	A	0.2117	NA	0.852627	rs80028338	41	RP11-259G18.2	4098	intergenic	0.922	NA	5	15	0	1	1
3:44849187:G:GGT	3	44849187	G	GGT	0.06362	NA	0.748554	rs74341405	11	KIF15	0	intronic	0.921	NA	4	5	1	1	1
rs1433778	5	162995531	C	T	0.3787	0.0553498	0.136158	rs213504	17	MAT2B	49188	intergenic	0.921	NA	5	14	0	1	1
rs6902689	6	27709441	C	T	0.2485	0.64297	0.475097	rs1225595	20	RP1-97D16.1	3167	intergenic	0.921	7	5	14	0	1	1
rs9468257	6	27895645	G	T	0.01292	NA	0.0616845	rs1225595	20	OR2W6P	9597	intergenic	0.921	5	4	15	0	1	1
rs10807760	7	1945161	G	A	0.3738	NA	0.580801	rs28661143	23	MAD1L1	0	intronic	0.921	6	4	5	1	1	1
rs11985405	8	61254494	C	T	0.4463	0.0110484	0.120354	rs11774286	27	RP11-163N6.2	42652	intergenic	0.921	5	9	15	0	1	1
rs529971147	11	1293648	C	A	0.03777	0.347826	0.128278	rs12280761	32	TOLLIP	1952	intergenic	0.921	NA	4	5	1	0	1
rs2040846	17	43762846	A	G	0.2396	NA	0.994629	rs80028338	41	CRHR1:RP11-105N13.4	0:0	ncRNA_intronic	0.921	NA	5	14	1	1	1
rs199805751	17	44735337	T	A	0.2087	NA	0.0585934	rs80028338	41	NSF	0	intronic	0.921	6	15	15	1	1	0
rs6686064	1	150871297	C	T	0.3897	0.0144726	0.232938	rs16837903	3	CYCSP51	5074	intergenic	0.92	7	5	15	0	1	1
rs1921684	4	89922143	T	C	0.2048	0.724988	0.213826	rs13146548	14	FAM13A	0	intronic	0.92	NA	2	15	1	1	1
rs572280261	8	120757664	TA	T	0.06461	NA	0.050134	rs13258592	28	TAF2	0	intronic	0.92	NA	4	5	1	1	1
rs71571634	8	120856675	C	CA	0.2793	NA	0.0926336	rs13258592	28	DSCC1	0	intronic	0.92	NA	4	5	1	1	1
rs116907984	11	1274242	G	A	0.03777	0.182457	0.128278	rs12280761	32	MUC5B	0	intronic	0.92	5	5	15	1	0	1
rs201475085	15	40778262	TG	T	0.339	NA	0.0826248	rs7172947	36	RP11-111A22.1	1977	intergenic	0.92	NA	1	15	0	1	0
rs17651243	17	44052284	G	A	0.2406	1	1	rs80028338	41	MAPT	0	UTR5	0.92	1f	2	15	1	1	1
rs8079695	17	44161441	C	T	0.1928	0.102132	0.054426	rs80028338	41	KANSL1	0	intronic	0.92	7	4	5	1	1	1
rs557129713	17	44351087	T	C	0.2117	NA	0.842023	rs80028338	41	ARL17B	1062	intergenic	0.92	NA	5	15	1	1	1
rs10888385	1	150574302	T	C	0.4513	0.955423	0.22522	rs16837903	3	ENSA	0	intronic	0.919	7	4	5	1	1	1
rs542983957	2	60677280	T	TAAAAA	0.4115	NA	0.154061	rs1123573	8	BCL11A	1021	intergenic	0.919	NA	5	15	1	0	1
rs6872668	5	80717711	C	G	0.02286	0.0326726	0.149426	rs9686517	16	SSBP2	0	intronic	0.919	6	4	5	1	0	1
rs7220790	17	15914986	A	G	0.03777	0.0123997	0.062553	rs12945855	39	TTC19	0	intronic	0.919	1a	2	4	1	1	1
rs9303135	17	16210071	A	G	0.4771	0.571867	0.806523	rs12945855	39	PIGL	0	intronic	0.919	6	4	5	1	1	1
rs545195834	1	77953064	TA	T	0.1571	NA	0.0549209	rs12732514	2	AK5	0	intronic	0.918	NA	4	15	1	1	1
rs12988764	2	169286185	A	G	0.3956	0.895876	0.910603	rs1452286	10	RN7SL95P	11230	intergenic	0.918	6	5	15	0	1	1
rs11682385	2	169407091	G	C	0.1491	0.628297	0.0631726	rs1452286	10	CERS6	0	intronic	0.918	7	4	5	1	1	1
rs7723095	5	162942839	A	G	0.4334	0.0493002	0.167145	rs213504	17	MAT2B	0	intronic	0.918	7	4	4	1	1	1
rs2207336	6	29214129	A	G	0.3608	NA	0.130996	rs3117333	20	XXbac-BPG308J9.3	0	ncRNA_intronic	0.918	NA	9	15	0	1	1
rs111611027	7	2145629	T	C	0.495	NA	0.14058	rs28661143	23	MAD1L1	0	intronic	0.918	2b	5	5	1	1	1
rs10226475	7	2226162	A	G	0.3807	0.232034	0.0913706	rs28661143	23	MAD1L1	0	intronic	0.918	7	4	5	1	1	1
rs13223537	7	94966167	T	C	0.2425	0.813358	0.0631291	rs17876187	24	PON1	0	intronic	0.918	6	5	15	1	1	1
rs72655576	8	60556826	C	A	0.2207	0.0143214	0.0529457	rs11774286	27	RP11-379I19.3	30491	intergenic	0.918	3a	1	15	0	1	1
rs8031427	15	40977176	C	T	0.341	0.00997789	0.0857793	rs7172947	36	RAD51-AS1	1745	intergenic	0.918	1f	4	15	1	1	1
rs6492961	15	41006939	C	G	0.495	0.861107	0.18788	rs7172947	36	RAD51	0	intronic	0.918	7	4	5	1	1	1
rs11863384	16	89163839	C	A	0.2187	NA	0.274154	rs117169628	38	ACSF3	0	intronic	0.918	4	2	5	1	1	1
rs78799604	22	28393267	C	T	0.02584	NA	0.102131	rs16986308	46	TTC28-AS1:TTC28	0:0	ncRNA_intronic	0.918	5	4	5	1	1	1
rs4683841	3	101048729	G	A	0.4115	0.730271	0.18367	rs75017790	12	SENP7	0	intronic	0.917	6	4	5	1	1	1
rs17338513	6	7595717	G	A	0.03479	0.958456	1	rs17338513	19	SNRNP48	0	intronic	0.917	5	4	4	1	1	1
rs181502032	6	28496572	G	A	0.05666	NA	0.124573	rs1225595	20	GPX5	0	intronic	0.917	6	5	14	1	1	1
rs111423246	6	34748040	G	A	0.1372	0.438277	0.392582	rs9469904	21	SNRPC	6468	intergenic	0.917	6	4	5	1	1	1
rs11410155	1	151098898	CA	C	0.1799	NA	0.115406	rs16837903	3	GABPB2	879	downstream	0.916	NA	4	5	1	1	1
rs11134563	5	168648667	T	G	0.1869	0.17738	0.10513	rs146716399	18	SLIT3	0	intronic	0.916	6	4	15	1	1	1
rs71919754	6	27700799	TA	T	0.3449	NA	0.46003	rs1225595	20	RP1-97D16.1	3979	intergenic	0.916	NA	13	14	0	1	1
rs7121173	11	892760	A	G	0.4771	0.028494	0.359926	rs1130698	32	CHID1	0	intronic	0.916	NA	4	5	1	1	1
rs56283089	17	43769321	A	C	0.2396	NA	0.994629	rs80028338	41	CRHR1:RP11-105N13.4	0:0	ncRNA_intronic	0.916	5	13	14	1	1	1
rs17761838	17	43774959	T	C	0.2396	NA	0.994629	rs80028338	41	CRHR1:RP11-105N13.4	0:0	ncRNA_intronic	0.916	6	9	14	1	1	1
rs117821118	19	4672438	C	T	0.2515	NA	0.0708928	rs35574495	43	C19orf10	2055	intergenic	0.916	6	5	5	1	1	1
rs373197658	6	35721696	G	GCCTGTAAT	0.2644	NA	0.0789031	rs2273003	21	ARMC12	4839	intergenic	0.915	NA	5	15	1	1	1
rs17317493	8	60514437	G	T	0.02684	0.0226856	0.0550584	rs11774286	27	RP11-379I19.3	0	ncRNA_intronic	0.915	7	5	15	0	0	1
rs9543208	13	73616163	C	T	0.1849	0.351844	0.464164	rs41286076	34	PSMD10P3	5176	intergenic	0.915	7	2	15	0	1	1
rs7165636	15	40692685	G	A	0.4085	0.94306	1	rs7165636	36	IVD	5000	intergenic	0.915	5	5	5	1	1	1
rs9675035	17	41415016	A	T	0.3618	0.940845	1	rs2343820	40	LINC00854	31677	intergenic	0.915	7	5	15	0	1	1
rs555779317	17	43679860	TTTTC	T	0.3718	NA	0.300021	rs80028338	41	RP11-707O23.5	153	upstream	0.915	NA	5	15	0	1	1
rs6461049	7	2017445	C	T	0.4384	0.904101	0.170182	rs28661143	23	MAD1L1	0	intronic	0.914	5	3	5	1	1	1
rs775995	17	41154261	G	A	0.2286	0.237739	0.280251	rs2343820	40	RPL27	0	intronic	0.914	NA	2	4	1	1	1
rs542122120	17	43989509	TA	T	0.2396	NA	0.994629	rs80028338	41	MAPT	0	intronic	0.914	NA	5	14	1	1	1
rs2668623	17	44352361	C	T	0.2475	0.99987	0.924019	rs80028338	41	ARL17B	0	UTR3	0.914	NA	5	15	1	1	1
rs71175249	19	46496048	CT	C	0.3638	NA	0.0606303	rs11669442	44	CCDC61	2290	intergenic	0.914	NA	5	14	1	0	1
rs4285658	1	78624773	C	G	0.2147	NA	0.172901	rs12732514	2	RNFT1P2	11391	intergenic	0.913	7	4	15	0	1	1
rs61778202	1	78785132	C	G	0.1083	0.243555	0.0519377	rs12732514	2	RP11-183M13.1:PTGFR	0:0	ncRNA_intronic	0.913	5	5	15	1	1	1
rs534115639	7	1815899	C	CTT	0.2386	NA	0.0839082	rs28661143	23	AC074389.1	4430	intergenic	0.913	NA	5	15	0	0	1
rs145127573	7	95487917	CAT	C	0.1123	NA	0.0665303	rs17876187	24	DYNC1I1	0	intronic	0.913	NA	5	15	1	1	1
rs62478615	7	128684316	G	C	0.1004	0.875141	0.577627	rs35144535	26	TNPO3	0	intronic	0.913	7	5	5	1	1	1
rs150048206	7	129155129	C	T	0.0169	0.0130359	0.064299	rs35144535	26	SMKR1	2355	intergenic	0.913	5	5	15	1	0	1
rs4881748	11	1414580	G	A	0.2197	0.924757	0.291082	rs72846374	32	BRSK2	0	intronic	0.913	NA	2	13	1	1	1
rs10491104	17	15884561	C	T	0.4692	0.854719	0.738671	rs12945855	39	ZSWIM7	0	intronic	0.913	1f	2	4	1	1	1
rs558804547	17	43760374	A	AT	0.2396	NA	0.994629	rs80028338	41	CRHR1:RP11-105N13.4	0:0	ncRNA_intronic	0.913	NA	5	14	1	1	1
rs375912859	17	43850037	C	CTT	0.2396	NA	0.994629	rs80028338	41	CRHR1:RP11-105N13.4	0:0	ncRNA_intronic	0.913	NA	5	14	1	1	0
rs12169071	22	29033210	C	G	0.1113	0.880235	0.967958	rs16986308	46	TTC28	0	intronic	0.913	6	5	15	1	1	1
rs5844899	22	30594803	TC	T	0.4274	NA	0.108506	rs73159006	46	RP3-438O4.4	0	ncRNA_intronic	0.913	NA	5	15	0	1	1
rs1707608	3	101644769	C	A	0.3678	0.0409856	0.128842	rs75017790	12	RP11-221J22.1	14933	intergenic	0.912	NA	1	15	0	1	1
rs57362450	7	1826378	G	GT	0.3807	NA	0.521951	rs28661143	23	AC074389.1	5950	intergenic	0.912	NA	9	15	0	1	1
rs118130491	7	95181500	G	A	0.0835	0.234995	0.12196	rs17876187	24	AC002451.1	7645	intergenic	0.912	4	5	15	1	0	1
rs13240434	7	128868108	C	T	0.02883	0.109897	0.0874671	rs35144535	26	AHCYL2	0	intronic	0.912	5	2	15	1	1	1
rs13268419	8	61133850	T	A	0.4076	0.0204046	0.12326	rs11774286	27	CA8	0	intronic	0.912	6	4	15	1	1	1
rs35168272	8	61695705	C	G	0.341	0.0141547	0.077359	rs11774286	27	CHD7	0	intronic	0.912	7	4	5	1	1	1
rs7318746	13	73626552	C	T	0.3131	NA	0.622253	rs41286076	34	KLF5	2561	intergenic	0.912	7	5	15	1	1	1
rs536220361	17	44004302	C	T	0.0825	NA	0.329878	rs80028338	41	MAPT	0	intronic	0.912	NA	5	15	1	1	1
rs35233292	1	150528175	G	GCA	0.3708	NA	0.295537	rs16837903	3	RP11-54A4.2:ADAMTSL4	0:0	ncRNA_intronic	0.911	NA	3	5	1	1	1
rs6695123	1	150563483	T	C	0.3539	0.909419	0.317603	rs16837903	3	SNORA40	9531	intergenic	0.911	7	5	15	1	1	1
rs62293366	3	169400989	C	T	0.337	NA	0.0903607	rs1881966	13	MECOM	19582	intergenic	0.911	6	14	15	0	1	1
rs35313450	6	35125513	C	CA	0.2903	NA	0.0883848	rs9469904	21	TCP11	9125	intergenic	0.911	NA	5	15	1	1	1
rs545436863	11	84723352	CCT	C	0.4374	NA	0.148536	rs10898392	33	DLG2	0	intronic	0.911	NA	9	15	1	0	1
rs7189431	16	89318847	A	T	0.334	NA	0.197413	rs117169628	38	RP11-46C24.5	4739	intergenic	0.911	6	5	15	0	1	1
rs11350245	17	16174204	C	CA	0.4801	NA	0.7894	rs12945855	39	PIGL	0	intronic	0.911	NA	5	15	1	1	1
rs533978821	17	43502044	AG	A	0.1958	NA	0.712846	rs80028338	41	ARHGAP27	0	intronic	0.911	NA	1	15	1	1	1
rs147152068	6	7555634	G	GTTTA	0.3757	NA	0.145312	rs2076295	19	DSP	0	intronic	0.91	NA	4	14	1	1	1
rs9468152	6	27492906	A	C	0.1491	0.0332021	0.115963	rs1225595	20	HNRNPA1P1	787	downstream	0.91	1f	7	14	0	1	1
rs3837294	9	136331700	CAT	C	0.334	NA	0.0646155	rs56343119	31	CACFD1	0	intronic	0.91	NA	4	5	1	1	1
rs191378298	16	89833355	G	A	0.01193	0.0180108	0.0587924	rs117117251	38	FANCA	0	intronic	0.91	5	4	5	1	1	1
rs757502	17	43756506	C	T	0.2396	NA	0.994629	rs80028338	41	CRHR1:RP11-105N13.4	0:0	ncRNA_intronic	0.91	NA	5	14	1	1	1
rs75204053	22	28271627	C	T	0.02187	0.0342724	0.117864	rs16986308	46	PITPNB	0	intronic	0.91	6	4	5	1	1	1
rs2115958	3	169102689	G	A	0.2167	0.0221067	0.173062	rs1430435	13	MECOM	0	intronic	0.909	NA	1	15	1	0	1
rs11730277	4	90052870	T	A	0.08748	0.837255	0.129336	rs13146548	14	RNU6-907P	765	downstream	0.909	7	2	15	0	1	1
rs112091644	6	28840592	C	T	0.1213	NA	0.0819704	rs1225595	20	XXbac-BPG308K3.6	8184	intergenic	0.909	7	5	15	0	1	1
rs180928000	8	61074124	G	A	0.0507	0.0556727	0.0866084	rs11774286	27	SLC2A13P1	19422	intergenic	0.909	7	9	15	0	1	1
rs113219916	13	73537680	T	C	0.2028	0.0441103	0.264403	rs41286076	34	PIBF1	0	intronic	0.909	7	5	5	1	1	1
rs368962324	15	40947788	C	CAAAA	0.1501	NA	0.939291	rs7172947	36	CASC5	0	intronic	0.909	NA	4	5	1	1	1
rs67912164	17	44349150	CAG	C	0.2008	NA	0.798273	rs80028338	41	ARL17B	2999	intergenic	0.909	NA	5	15	1	1	1
rs138582208	17	44609498	G	C	0.493	NA	0.312287	rs80028338	41	LRRC37A2:ARL17A	0:0	intronic	0.909	7	5	15	1	1	0
rs10416076	19	46255075	G	A	0.4682	0.0607376	0.326881	rs11669442	44	AC074212.3	0	intronic	0.909	7	5	15	1	1	1
rs5752764	22	29034964	C	T	0.3748	0.0120199	0.0661409	rs16986308	46	TTC28	0	intronic	0.909	7	5	15	1	1	1
rs1826613	11	84786132	C	T	0.2863	0.0447768	0.0890826	rs10898392	33	DLG2	0	intronic	0.908	6	5	15	1	1	1
rs598346	11	85436699	A	G	0.1988	0.0431461	0.174249	rs10898392	33	SYTL2	0	exonic	0.908	NA	2	15	1	1	1
rs11871961	17	15997426	A	G	0.4732	0.854525	0.812937	rs12945855	39	NCOR1	0	intronic	0.908	7	4	5	1	1	1
rs2341637	19	46482344	G	A	0.3012	0.346531	0.092415	rs11669442	44	NOVA2	5539	intergenic	0.908	5	5	14	1	1	1
rs35871240	2	49750271	C	G	0.0328	NA	0.0699829	rs71407585	7	RNU6-439P	289232	intergenic	0.907	6	9	15	0	0	1
rs2682386	3	101068873	C	T	0.3827	0.205396	0.088398	rs75017790	12	SENP7	0	intronic	0.907	6	4	5	1	1	1
rs796410	3	101610189	C	T	0.3698	0.164045	0.111201	rs75017790	12	NFKBIZ	30322	intergenic	0.907	NA	5	15	0	1	1
rs250686	5	1425159	T	C	0.4742	0.0600082	0.0728624	rs2617605	15	SLC6A3	0	intronic	0.907	NA	5	15	1	1	1
rs7382146	6	28665362	C	T	0.4205	NA	0.318767	rs1225595	20	RPSAP2	34431	intergenic	0.907	7	5	13	0	1	1
rs143301964	7	128768850	TTGG	T	0.04374	NA	0.0522018	rs11770889	26	RP11-286H14.4	0	ncRNA_intronic	0.907	NA	5	15	0	1	1
15:41876253:A:C	15	41876253	A	C	0.3062	NA	0.0579406	rs7172947	36	TYRO3	4716	intergenic	0.907	NA	5	5	1	1	1
rs17650991	17	44044508	A	C	0.2406	NA	1	rs80028338	41	MAPT	0	intronic	0.907	1f	5	14	1	1	1
rs62060915	17	44251548	G	A	0.2406	0.999928	1	rs80028338	41	KANSL1	0	intronic	0.907	NA	4	5	1	1	1
rs1377502	2	169287514	T	C	0.4831	0.119829	0.142647	rs1452286	10	RN7SL95P	9901	intergenic	0.906	NA	5	15	0	1	1
rs458334	5	1430093	A	G	0.4761	0.0412635	0.0740191	rs2617605	15	SLC6A3	0	intronic	0.906	NA	8	9	1	1	1
rs12535468	7	1839531	C	T	0.3708	NA	0.519713	rs28661143	23	MAD1L1	15897	intergenic	0.906	7	5	15	0	1	1
rs11771139	7	99736059	G	A	0.2753	0.209409	0.260259	rs2897075	25	AC073842.19	0	ncRNA_intronic	0.906	1f	2	15	1	1	1
rs144768239	8	60832703	TA	T	0.02386	NA	0.0570359	rs11774286	27	RP11-960H2.1	98710	intergenic	0.906	NA	2	15	0	0	1
rs56409425	15	41007577	C	T	0.4294	0.785724	0.128649	rs7172947	36	RAD51	0	intronic	0.906	6	4	5	1	1	1
rs7186972	16	89320359	G	A	0.325	0.0892943	0.0975213	rs117169628	38	RP11-46C24.5	3227	intergenic	0.906	5	5	15	0	1	1
rs1985812	22	28328241	G	T	0.2763	0.0409632	0.207646	rs16986308	46	TTC28-AS1	0	ncRNA_intronic	0.906	NA	1	5	0	1	1
rs199858519	1	77970128	T	A	0.1034	0.27891	0.174625	rs35535570	2	AK5	0	intronic	0.905	6	5	15	1	0	1
rs58441140	2	169249198	A	ATT	0.4304	NA	0.372487	rs1452286	10	RN7SL95P	48217	intergenic	0.905	NA	5	15	0	0	1
rs2736109	5	1296759	C	T	0.3936	0.0194018	0.061596	rs2736099	15	TERT	1574	intergenic	0.905	NA	5	13	1	1	1
rs2544973	5	162766370	G	A	0.173	0.0259866	0.374023	rs213504	17	RP11-541P9.3	0	ncRNA_intronic	0.905	3a	5	15	0	1	1
rs35390683	6	29110633	AT	A	0.4841	NA	0.166913	rs1225595	20	OR2N1P	4039	intergenic	0.905	NA	8	15	0	1	1
rs642060	9	136195736	G	C	0.4652	NA	0.150428	rs56343119	31	SURF6	1815	intergenic	0.905	5	4	5	1	1	1
rs57189623	1	150474706	GT	G	0.4066	NA	0.129996	rs16837903	3	TARS2	0	intronic	0.904	NA	4	5	1	1	1
rs34040190	7	1920356	G	A	0.1918	0.0140285	0.159128	rs28661143	23	MAD1L1	0	intronic	0.904	5	4	15	1	1	0
rs78599197	17	44069970	C	G	0.2406	1	1	rs80028338	41	MAPT	0	intronic	0.904	5	4	15	1	1	1
rs926468	22	28282660	C	T	0.01988	0.164447	0.119764	rs16986308	46	PITPNB	0	intronic	0.904	2b	2	5	1	1	1
rs116540837	1	155402541	T	G	0.04076	0.824663	0.545065	rs114525519	4	ASH1L	0	intronic	0.903	6	4	5	1	1	1
rs577492	1	156100739	T	C	0.08748	0.383322	0.0851369	rs114525519	4	LMNA	0	intronic	0.903	NA	3	4	1	1	1
rs56199502	2	60641604	C	G	0.1252	0.0516236	0.156546	rs1123573	8	AC007381.2	23093	intergenic	0.903	5	5	15	0	1	1
rs6452415	5	80776834	T	C	0.3161	0.0867153	0.195982	rs9686517	16	SSBP2	0	intronic	0.903	6	4	15	1	1	1
rs73386659	6	27870402	G	T	0.0497	0.0312588	0.142649	rs1225595	20	RNU7-26P	5057	intergenic	0.903	4	1	1	1	1	1
6:28115367:A:T	6	28115367	A	T	0.1064	NA	0.649229	rs1225595	20	ZKSCAN8	0	intronic	0.903	NA	4	5	1	1	1
rs4713167	6	28477895	T	C	0.3141	0.0331202	0.111997	rs1225595	20	GPX6	0	intronic	0.903	7	5	14	1	1	0
rs11375388	13	73613077	G	GT	0.3559	NA	0.131858	rs41286076	34	PSMD10P3	2090	intergenic	0.903	NA	5	15	0	1	1
rs2025612	1	78618485	A	G	0.4274	0.82969	0.44186	rs12732514	2	GIPC2	14351	intergenic	0.902	NA	5	15	0	1	1
rs72123727	1	150262383	CAAAAA	C	0.492	NA	0.171828	rs16837903	3	C1orf51	2877	intergenic	0.902	NA	5	5	1	0	1
rs3838666	5	80737336	TGCAGAATATTG	T	0.33	NA	0.242228	rs9686517	16	SSBP2	0	intronic	0.902	NA	4	15	1	1	1
rs10092895	8	120983345	G	A	0.4016	0.270607	0.319767	rs13258592	28	DEPTOR	0	intronic	0.902	5	4	15	1	1	1
rs574568279	11	906187	G	GC	0.04175	NA	0.0701367	rs1130698	32	CHID1	0	intronic	0.902	NA	4	5	1	1	1
rs115480243	15	41142522	G	A	0.02883	0.0294893	0.0565917	rs7172947	36	SPINT1	0	intronic	0.902	7	4	5	1	1	1
rs178801	17	16108464	G	A	0.4742	0.909638	0.816176	rs12945855	39	NCOR1	0	intronic	0.902	NA	5	5	1	1	1
rs7212284	17	41205941	A	G	0.3638	0.86525	0.959659	rs2343820	40	BRCA1	0	intronic	0.902	7	4	5	1	1	1
rs118067492	22	28477048	G	A	0.04175	0.0371789	0.300876	rs16986308	46	TTC28	0	intronic	0.902	5	5	15	1	1	1
rs7514937	1	77981099	C	A	0.4503	0.789016	0.0575055	rs12732514	2	AK5	0	intronic	0.901	3a	2	7	1	1	1
rs72665835	4	89855138	G	A	0.175	0.1701	0.139669	rs13146548	14	FAM13A	0	intronic	0.901	5	1	15	1	0	1
rs73740620	6	28404850	G	T	0.0497	0.0348182	0.0688935	rs1225595	20	ZSCAN23	0	intronic	0.901	6	4	5	1	1	1
rs34991773	6	35118050	T	TC	0.3072	NA	0.184585	rs9469904	21	TCP11	1662	intergenic	0.901	NA	1	15	1	1	1
rs111433840	7	128779673	A	G	0.05567	0.0544431	0.0512829	rs35144535	26	TSPAN33	5038	intergenic	0.901	7	5	14	1	1	1
rs11779963	8	120992845	C	T	0.3996	0.593066	0.304895	rs13258592	28	DEPTOR	0	intronic	0.901	5	5	5	1	1	1
rs201379627	9	136184885	GGA	G	0.4394	NA	0.125433	rs56343119	31	LCN1P2	0	ncRNA_intronic	0.901	NA	5	15	0	1	0
rs2857474	11	1275767	G	A	0.03777	NA	0.128278	rs12280761	32	MUC5B	0	intronic	0.901	2b	4	15	1	0	1
11:1380145:A:C	11	1380145	C	A	0.2326	NA	0.21669	rs2075859	32	BRSK2	30983	intergenic	0.901	NA	5	15	0	1	0
rs373853	17	43704491	G	A	0.2396	NA	0.994629	rs80028338	41	CRHR1-IT1:CRHR1:RP11-105N13.4	0:0:0	ncRNA_intronic	0.901	7	4	5	1	1	1
rs111603703	22	30010775	C	T	0.05567	0.0576844	0.0896622	rs73159006	46	NF2	0	intronic	0.901	6	4	15	1	1	1
rs2247753	22	30022936	A	G	0.1998	0.583572	0.724521	rs73159006	46	NF2	0	intronic	0.901	5	2	5	1	1	1
rs567551339	1	77833631	T	TTA	0.2863	NA	0.0913561	rs35535570	2	AK5	0	intronic	0.9	NA	5	15	1	0	1
rs34000049	8	61557113	GT	G	0.4702	NA	0.208177	rs11774286	27	RP11-91I20.2	7947	intergenic	0.9	NA	2	15	0	1	1
rs34397268	9	117660286	AT	A	0.4433	NA	0.261732	rs722126	30	TNFSF8	0	intergenic	0.9	NA	5	15	1	1	1
rs75527125	11	85133614	C	T	0.07455	0.0436453	0.0500632	rs10898392	33	DLG2	0	intronic	0.9	6	9	15	1	1	1
rs139195512	13	73259035	C	CA	0.4344	NA	0.283701	rs41286076	34	RPL21P110	18795	intergenic	0.9	NA	13	15	0	1	1
rs112597362	17	44152736	G	GCT	0.2406	NA	1	rs80028338	41	KANSL1	0	intronic	0.9	NA	4	5	1	1	1
rs199950221	22	30362715	CGTGTGTGTGTGTGTGT	C	0.2147	NA	0.0721675	rs73159006	46	MTMR3	0	intronic	0.9	NA	5	5	1	1	1
rs78215080	1	214644906	GT	G	0.1004	NA	0.381022	rs4233306	5	PTPN14	0	intronic	0.899	NA	5	15	1	0	1
rs112246316	3	101255724	A	C	0.2356	0.70343	0.452353	rs75017790	12	FAM172BP	12992	intergenic	0.899	6	5	15	0	1	1
rs6452404	5	80682814	T	A	0.4414	NA	0.129446	rs9686517	16	ACOT12	0	intronic	0.899	NA	7	15	1	0	1
rs60253270	11	1450435	G	A	0.327	0.870023	0.0691877	rs72846374	32	BRSK2	0	intronic	0.899	5	2	15	1	1	1
rs60309406	17	41435665	C	T	0.3628	NA	0.995921	rs2343820	40	LINC00910	11547	intergenic	0.899	7	5	15	0	1	0
rs2696643	17	43651680	G	A	0.496	NA	0.313924	rs80028338	41	RP11-798G7.6	11083	intergenic	0.899	5	2	15	0	1	1
rs3919455	17	43953707	C	T	0.2396	NA	0.994629	rs80028338	41	MAPT-AS1	0	ncRNA_intronic	0.899	NA	7	14	0	1	1
rs758392	17	45017859	A	G	0.4771	0.682562	0.216751	rs11654422	41	GOSR2:RP11-156P1.2	0:0	intronic	0.899	1f	4	4	1	1	1
rs67064044	22	30198481	CA	C	0.4165	NA	0.156499	rs73159006	46	ASCC2	0	intronic	0.899	NA	4	4	1	1	1
rs62132409	2	50142972	G	A	0.1909	0.0445253	0.0506288	rs71407585	7	NRXN1	2670	intergenic	0.898	7	5	15	1	0	1
rs74952624	4	90026886	C	CT	0.09046	NA	0.137572	rs13146548	14	FAM13A	0	intergenic	0.898	NA	5	15	1	0	1
rs28488160	11	1118645	C	T	0.1968	0.69642	0.301443	rs11245959	32	MUC2	14225	intergenic	0.898	5	5	14	0	1	1
rs8176205	17	41229760	AT	A	0.3598	NA	0.975601	rs2343820	40	BRCA1	0	intronic	0.898	NA	4	5	1	1	1
rs113379364	17	41387871	G	A	0.3588	0.814687	0.98783	rs2343820	40	LINC00854	4532	intergenic	0.898	7	5	5	0	1	1
rs62054844	17	43937333	T	G	0.2396	NA	0.994629	rs80028338	41	MAPT-AS1	0	ncRNA_intronic	0.898	6	5	14	0	1	1
rs3100230	2	29371229	T	C	0.4692	0.0462268	0.203361	rs6748797	6	CLIP4	0	intronic	0.897	NA	4	5	1	1	1
rs17693963	6	27710165	A	C	0.08648	0.640839	0.250027	rs1225595	20	RP1-97D16.1	3891	intergenic	0.897	1f	5	14	0	1	1
6:28719929:A:C	6	28719929	C	A	0.1402	NA	0.0966756	rs1225595	20	RPSAP2	19247	intergenic	0.897	6	1	14	0	1	1
11:1383837:T:TCAAACAAACAAA	11	1383837	T	TCAAACAAACAAA	0.3221	NA	0.148543	rs12280761	32	BRSK2	27291	intergenic	0.897	NA	9	15	0	0	0
rs471786	11	84992639	T	C	0.1223	0.304208	0.0665826	rs10898392	33	DLG2	0	intronic	0.897	NA	5	15	1	1	0
rs11406992	2	64902272	AT	A	0.05865	NA	0.0616576	rs2422278	9	SERTAD2	0	intergenic	0.896	NA	5	15	1	1	1
rs199873663	7	99919517	TTAAA	T	0.0994	NA	0.0723443	rs2897075	25	SPDYE3:PMS2P1	0:0	ncRNA_intronic	0.896	NA	5	5	1	1	1
rs193086302	11	1651547	C	T	0.01392	0.0695279	0.0694517	rs4963049	32	KRTAP5-5	0	exonic	0.896	5	5	14	1	1	1
rs116620171	16	89224055	A	G	0.2793	NA	0.144814	rs117169628	38	LINC00304	1498	intergenic	0.896	4	5	15	1	1	1
rs538888883	17	43649592	GT	G	0.1372	NA	0.0759279	rs80028338	41	RP11-798G7.6	8995	intergenic	0.896	NA	5	15	0	1	1
rs2696516	17	44358107	G	T	0.2396	NA	0.951694	rs80028338	41	ARL17B	0	intronic	0.896	NA	5	15	1	1	1
rs35031180	22	30355748	AT	A	0.4722	NA	0.0990778	rs73159006	46	MTMR3	0	intronic	0.896	NA	4	5	1	1	1
rs12093148	1	150265173	G	A	0.4056	0.159835	0.133565	rs16837903	3	MRPS21	1115	intergenic	0.895	7	5	5	1	1	1
rs12633089	3	101528763	C	T	0.331	0.429497	0.304074	rs75017790	12	NXPE3	0	intronic	0.895	4	2	5	1	1	1
rs2893931	6	27748010	G	A	0.2445	0.461467	0.454532	rs1225595	20	RSL24D1P1	387	downstream	0.895	7	5	14	0	1	1
rs112766344	6	28916897	G	A	0.09046	NA	0.0613481	rs1225595	20	C6orf100	4582	intergenic	0.895	4	1	15	1	1	1
rs12699483	7	1975624	C	G	0.3867	0.80695	0.247555	rs28661143	23	MAD1L1	0	intronic	0.895	5	3	5	1	1	1
rs10504311	8	61309122	G	A	0.2853	0.165145	0.452107	rs11774286	27	RP11-163N6.2	0	ncRNA_intronic	0.895	6	5	15	0	1	1
rs7482414	11	865257	G	A	0.493	0.0327046	0.345351	rs1130698	32	TSPAN4	0	intronic	0.895	NA	3	5	1	1	0
rs145548836	16	89713841	C	T	0.01193	0.126456	0.0587924	rs117117251	38	CHMP1A	0	intronic	0.895	5	3	4	1	1	1
rs12952950	17	43456769	C	T	0.4185	NA	0.0565424	rs80028338	41	CTB-39G8.2	7345	intergenic	0.895	5	5	15	0	1	1
rs374891353	17	44328260	TCTTCCTCTTCCTCTC	T	0.2087	NA	0.838528	rs80028338	41	RP11-259G18.2	5849	intergenic	0.895	NA	5	15	0	1	1
rs546223853	17	44348013	A	G	0.2008	NA	0.798273	rs80028338	41	RP11-259G18.1	1952	intergenic	0.895	NA	5	15	1	1	1
rs376907784	17	44858598	C	CA	0.2624	NA	0.591907	rs80028338	41	WNT3	0	intronic	0.895	NA	5	14	1	1	1
rs375298149	8	61077861	T	C	0.4076	NA	0.0832344	rs11774286	27	CA8	22044	intergenic	0.894	7	15	15	0	1	1
rs12678742	8	61488238	C	T	0.3777	0.140439	0.33363	rs11774286	27	RAB2A	0	intronic	0.894	6	4	5	1	1	1
rs11234410	11	85496740	C	T	0.2873	0.0539456	0.165802	rs10898392	33	SYTL2	0	intronic	0.894	5	5	15	1	1	1
rs546859016	17	41087416	CTT	C	0.2962	NA	0.330464	rs2343820	40	RNY4P2	2456	intergenic	0.894	NA	5	15	0	1	1
rs142955985	17	43933790	G	T	0.2366	0.991789	0.97872	rs80028338	41	MAPT-AS1	0	ncRNA_intronic	0.894	6	5	14	1	1	1
rs75046472	17	43997499	A	T	0.2396	1	0.994629	rs80028338	41	MAPT	0	intronic	0.894	5	2	14	1	1	1
rs3785928	17	47903146	G	A	0.0497	0.824257	0.64875	rs3848456	42	KAT7	0	intronic	0.894	NA	4	4	1	1	1
rs2530679	22	30082569	A	G	0.4364	0.0329884	0.212223	rs73159006	46	NF2	0	intronic	0.894	6	4	4	1	1	1
rs148298110	6	27884127	A	T	0.07256	0.0431392	0.218714	rs1225595	20	OR2B2	3952	intergenic	0.893	6	5	15	1	1	1
rs147222959	6	27950227	A	C	0.0159	NA	0.0547023	rs1225595	20	OR2W4P	4373	intergenic	0.893	6	14	14	0	0	1
rs720497	6	29382433	G	C	0.334	NA	0.139245	rs3117333	20	OR5V1	0	intronic	0.893	4	5	15	1	1	1
rs2814946	6	34651180	T	C	0.336	NA	0.736237	rs9469904	21	C6orf106	0	intronic	0.893	6	5	5	1	1	1
rs6951456	7	1859194	T	G	0.3608	0.840955	0.291408	rs28661143	23	MAD1L1	0	intronic	0.893	5	2	15	1	1	1
rs137856796	7	95379706	AAC	A	0.1044	NA	0.0518068	rs17876187	24	DYNC1I1	22159	intergenic	0.893	NA	14	15	0	1	1
rs71577853	7	128938132	C	T	0.02883	0.110652	0.0874671	rs35144535	26	AHCYL2	0	intronic	0.893	4	5	15	1	1	1
rs72628324	17	44171757	G	A	0.1421	0.159588	0.069767	rs80028338	41	KANSL1	0	intronic	0.893	7	4	5	1	1	1
rs1721155	1	77700723	T	G	0.2187	0.0201749	0.0691675	rs35535570	2	PIGK	15607	intergenic	0.892	6	9	15	0	1	1
rs659251	1	78606676	C	T	0.2376	0.144191	0.190852	rs12732514	2	GIPC2	2542	intergenic	0.892	NA	5	15	1	1	1
rs11120316	1	214594191	G	A	0.4851	0.418882	0.163049	rs4233306	5	PTPN14	0	intronic	0.892	7	5	15	1	1	1
rs1233701	6	28168726	C	G	0.2137	0.867732	0.740808	rs1225595	20	ZNF192P2	11515	intergenic	0.892	6	9	14	0	1	1
rs4963129	11	898518	G	A	0.1093	0.0265631	0.139804	rs1130698	32	CHID1	0	intronic	0.892	NA	4	4	1	1	1
rs558015156	17	44151969	C	CA	0.2406	NA	1	rs80028338	41	KANSL1	0	intronic	0.892	NA	4	5	1	1	1
rs4908812	1	9185660	G	A	0.2903	0.101131	0.186776	rs770020	1	GPR157	0	intronic	0.891	4	2	5	1	1	1
rs76112240	3	169135914	A	C	0.1262	0.02657	0.0676425	rs1430435	13	MECOM	0	intronic	0.891	6	9	15	1	0	1
rs9833035	3	169553498	G	T	0.2584	0.706987	0.220159	rs1881966	13	LRRIQ4	0	intronic	0.891	4	5	15	1	1	1
rs35357559	6	28552144	AT	A	0.173	NA	0.325778	rs3117333	20	SCAND3	0	intronic	0.891	NA	5	14	1	1	1
rs35457643	6	34421820	T	TCTAA	0.2505	NA	0.0600575	rs9469904	21	PACSIN1	12095	intergenic	0.891	NA	5	15	0	1	1
rs112546638	6	34602654	G	GA	0.1252	NA	0.413877	rs9469904	21	C6orf106	0	intronic	0.891	NA	4	5	1	1	1
rs6982717	8	61250319	G	T	0.4473	0.0121764	0.118168	rs11774286	27	RP11-163N6.2	46827	intergenic	0.891	3a	7	15	0	1	1
rs28645493	9	136305738	C	G	0.09543	0.338459	0.507255	rs56343119	31	ADAMTS13	0	intronic	0.891	5	4	15	1	1	1
rs76224259	22	28387966	A	C	0.02783	NA	0.0898071	rs16986308	46	TTC28-AS1:TTC28	0:0	ncRNA_intronic	0.891	2c	4	5	1	1	1
rs36099310	22	30319030	A	AT	0.3569	NA	0.137352	rs73159006	46	MTMR3	0	intronic	0.891	NA	5	15	1	1	1
rs9380002	6	27643931	C	G	0.168	0.0695675	0.155409	rs1225595	20	RP1-15D7.1	23326	intergenic	0.89	7	5	14	0	1	1
rs385816	6	29480224	G	A	0.08748	NA	0.718911	rs3117333	20	XXbac-BPG13B8.10	1890	intergenic	0.89	NA	5	15	0	1	1
rs67520848	7	99849149	CA	C	0.4672	NA	0.232851	rs2897075	25	GATS:GATS	0:0	ncRNA_intronic	0.89	NA	5	15	1	1	1
rs984551	9	109390820	T	C	0.494	0.657566	0.221869	rs962719	29	RP11-308N19.4	0	ncRNA_intronic	0.89	NA	5	15	0	1	1
rs12872054	13	73521703	G	T	0.3141	0.0102889	0.0879346	rs41286076	34	PIBF1	0	intronic	0.89	6	4	5	1	1	1
rs36022788	17	16092477	GT	G	0.4742	NA	0.816176	rs12945855	39	NCOR1	0	intronic	0.89	NA	4	5	1	1	1
rs62055871	17	43831112	G	A	0.2396	NA	0.994629	rs80028338	41	CRHR1:RP11-105N13.4	0:0	ncRNA_intronic	0.89	2b	5	14	1	1	1
rs12944712	17	43871147	G	A	0.4682	NA	0.328256	rs80028338	41	CRHR1:RP11-105N13.4	0:0	ncRNA_intronic	0.89	1f	5	14	1	1	0
rs1981998	17	44056833	G	A	0.2406	1	1	rs80028338	41	MAPT	0	intronic	0.89	1f	4	15	1	1	1
rs2225663	1	79055729	G	T	0.2207	0.11109	0.085208	rs12732514	2	IFI44L	29877	intergenic	0.889	6	5	15	0	1	1
rs6785357	3	44289015	T	C	0.2326	0.560631	0.0894205	rs74341405	11	TOPAZ1	0	intronic	0.889	6	9	15	1	1	1
rs200677993	5	168974495	AC	A	0.1829	NA	0.10878	rs145315307	18	RNU6-477P	4957	intergenic	0.889	NA	7	14	0	0	1
rs55773130	7	2070554	T	C	0.2127	0.0180382	0.0933578	rs28661143	23	MAD1L1	0	intronic	0.889	5	4	15	1	1	1
rs56072378	7	2104364	A	G	0.2445	0.0432352	0.0532934	rs28661143	23	MAD1L1	0	intronic	0.889	4	4	5	1	1	1
rs2316759	17	45073737	A	G	0.2853	0.362569	0.0970574	rs11654422	41	GOSR2:RP11-156P1.2:LRRC37A17P:RP11-156P1.3	0:0:0:0	ncRNA_intronic	0.889	4	5	15	1	1	1
rs61817975	1	151189413	A	G	0.2922	NA	0.0700601	rs16837903	3	PIP5K1A	0	intronic	0.888	7	4	5	1	1	0
rs11727482	4	89889093	C	G	0.4652	0.744563	0.156565	rs13146548	14	FAM13A	0	intronic	0.888	4	5	15	1	1	1
rs112426919	7	1845368	G	A	0.1093	0.0450857	0.0627221	rs28661143	23	MAD1L1	10060	intergenic	0.888	7	5	15	0	1	1
rs72673643	8	120952307	A	G	0.09443	0.267561	0.121728	rs13258592	28	DEPTOR	0	intronic	0.888	6	4	15	1	1	1
rs684055	11	84715409	G	A	0.3569	0.0773581	0.190438	rs10898392	33	DLG2	0	intronic	0.888	7	9	15	1	1	1
rs559563353	17	16030595	A	ATG	0.04175	NA	0.0631617	rs12945855	39	NCOR1	0	intronic	0.888	NA	4	5	1	0	1
rs56269147	17	16175286	A	C	0.4682	0.352627	0.793726	rs12945855	39	PIGL	0	intronic	0.888	6	5	15	1	1	1
rs62074224	17	16263682	G	A	0.4901	0.425574	0.600878	rs12945855	39	CENPV	6711	intergenic	0.888	7	5	15	1	1	0
rs111279774	1	150270088	CAA	C	0.4821	NA	0.0555262	rs16837903	3	MRPS21	0	NA	0.887	NA	4	5	1	1	1
rs4683006	3	44943962	C	T	0.3459	0.552136	0.0677796	rs74341405	11	TGM4	0	intronic	0.887	6	5	15	1	1	1
rs149583087	6	27912437	G	A	0.07356	0.511824	0.215514	rs1225595	20	OR2W6P	6255	intergenic	0.887	7	5	15	0	1	1
rs10957139	8	61407808	A	G	0.1561	0.94253	0.957601	rs11774286	27	RP11-163N6.2	0	ncRNA_intronic	0.887	4	5	9	0	1	1
rs3946526	17	43541656	C	T	0.1938	NA	0.724145	rs80028338	41	PLEKHM1	0	intronic	0.887	6	4	5	1	1	0
rs11870844	17	44141279	T	A	0.2584	NA	0.0612068	rs80028338	41	KANSL1	0	intronic	0.887	6	4	5	1	1	1
rs532701292	17	45128348	G	GT	0.493	NA	0.251245	rs11654422	41	LRRC37A17P:RP11-156P1.3	0:0	ncRNA_intronic	0.887	NA	5	5	1	1	1
rs6852373	4	89925969	A	T	0.2117	0.77324	0.272401	rs13146548	14	FAM13A	0	intronic	0.886	7	4	5	1	1	1
rs141209127	5	162750904	CAG	C	0.4314	NA	0.0735532	rs213504	17	RP11-541P9.3	0	ncRNA_intronic	0.886	NA	9	15	0	1	1
rs4785772	16	89287238	T	C	0.08648	0.0240785	0.115294	rs117117251	38	ZNF778	0	intronic	0.886	5	4	4	1	1	1
rs7207335	17	41134334	A	G	0.332	0.166065	0.493824	rs2343820	40	RUNDC1	0	intronic	0.886	4	1	7	1	1	1
rs111306685	17	44025407	C	CT	0.2396	NA	0.994629	rs80028338	41	MAPT	0	intronic	0.886	NA	5	14	1	1	1
rs34742954	2	60630286	G	A	0.3638	0.778497	0.267952	rs1123573	8	AC007381.2	11775	intergenic	0.885	6	5	15	0	1	1
rs7682039	4	90013505	C	A	0.1918	0.297198	0.182118	rs13146548	14	FAM13A	0	NA	0.885	6	13	15	1	0	1
rs2746150	6	29442701	C	T	0.07256	NA	0.870384	rs3117333	20	MAS1LP1	100	downstream	0.885	1f	7	15	0	1	1
rs6471896	8	61628573	C	T	0.2336	0.0470445	0.139076	rs11774286	27	CHD7	0	intronic	0.885	5	4	15	1	1	1
rs8181098	9	109334184	C	T	0.1918	0.407864	0.0595823	rs962719	29	RP11-308N19.1	0	ncRNA_intronic	0.885	6	9	15	0	0	1
rs1759084	17	15821374	C	T	0.06859	0.0176782	0.105631	rs12945855	39	ADORA2B	26856	intergenic	0.885	5	1	15	0	1	1
rs5763287	22	29901996	G	A	0.2356	0.622839	0.775825	rs73159006	46	THOC5	0	UTR3	0.885	6	4	5	1	1	1
rs577850614	22	30705230	A	AT	0.2515	NA	0.0709716	rs73159006	46	TBC1D10A	0	intronic	0.885	NA	2	7	1	1	1
rs538466592	1	214607292	CACAAAAA	C	0.4155	NA	0.137936	rs4233306	5	PTPN14	0	intronic	0.884	NA	5	15	1	0	1
rs12534274	7	95057510	G	A	0.2634	0.863106	0.0649846	rs17876187	24	PON2	0	intronic	0.884	3a	4	5	1	1	1
rs75063226	8	120992348	G	A	0.06561	0.0256548	0.0784746	rs13258592	28	DEPTOR	0	intronic	0.884	7	5	5	1	1	1
rs4963079	11	1435379	C	T	0.2336	0.760574	0.0572672	rs4963049	32	BRSK2	0	intronic	0.884	5	5	15	1	1	1
rs112750270	17	44357562	C	T	0.1998	NA	0.793399	rs80028338	41	ARL17B	0	intronic	0.884	5	5	15	1	1	1
rs8106955	19	46346330	T	C	0.331	0.205535	0.175474	rs11669442	44	SYMPK	0	intronic	0.884	5	4	4	1	1	1
rs6519793	22	29928477	C	A	0.3638	0.0146337	0.173489	rs73159006	46	THOC5:CTA-256D12.11	0:0	ncRNA_intronic	0.884	7	4	4	1	1	1
rs9834402	3	101600512	G	A	0.3012	0.284981	0.176582	rs75017790	12	NFKBIZ	20645	intergenic	0.883	7	5	15	0	1	1
rs541641536	3	169547278	G	GTT	0.3986	NA	0.509178	rs1881966	13	LRRIQ4	0	intronic	0.883	NA	5	15	1	1	1
rs558296990	7	94546886	A	AT	0.2972	NA	0.0532578	rs17876187	24	PPP1R9A	0	intronic	0.883	NA	5	15	1	0	1
rs61868960	11	1432691	T	C	0.4901	NA	0.0680047	rs2075859	32	BRSK2	0	exonic	0.883	5	1	15	1	1	1
rs371972594	15	40723327	C	CT	0.1282	NA	0.0988348	rs7165636	36	IVD	0	intronic	0.883	NA	5	14	1	1	1
rs201825478	17	43774408	A	AAGAAAGAAAGAG	0.2396	NA	0.994629	rs80028338	41	CRHR1:RP11-105N13.4	0:0	ncRNA_intronic	0.883	NA	9	14	1	1	1
rs75691080	20	62269750	C	T	0.1093	0.706055	0.0730759	rs118009186	45	STMN3	1310	intergenic	0.883	5	2	5	1	1	1
rs12748599	1	77834913	C	A	0.2843	0.127946	0.0828199	rs35535570	2	AK5	0	intronic	0.882	5	5	15	1	1	1
rs60709164	1	150494720	CAAAA	C	0.3847	NA	0.245356	rs16837903	3	LINC00568	4211	intergenic	0.882	NA	5	15	1	1	1
rs139120876	5	169147762	A	AGT	0.03479	NA	0.057553	rs78057168	18	DOCK2	0	intronic	0.882	NA	4	15	1	0	1
rs422331	6	28810817	C	T	0.3678	NA	0.114671	rs3117333	20	XXbac-BPG308K3.5	4033	intergenic	0.882	NA	13	14	0	1	1
rs372824499	6	35342434	C	CA	0.03877	NA	0.0630184	rs9469904	21	PPARD	0	intronic	0.882	NA	5	5	1	0	1
rs35660873	7	99133610	CAAAT	C	0.1163	NA	0.0551257	rs2897075	25	ZKSCAN5	1286	intergenic	0.882	NA	5	15	1	1	1
rs34914690	7	99510154	T	TA	0.4771	NA	0.164206	rs2897075	25	TRIM4	0	intronic	0.882	NA	4	5	1	1	1
rs112593443	8	121030291	G	GA	0.08052	NA	0.0556949	rs13258592	28	DEPTOR	0	intronic	0.882	NA	4	15	1	1	1
rs199444	17	44818276	T	C	0.2555	NA	0.706495	rs80028338	41	NSF	0	intronic	0.882	7	4	5	1	1	1
rs59192746	2	169216121	A	T	0.2763	0.0488176	0.0851578	rs1452286	10	RN7SL95P	81294	intergenic	0.881	6	5	15	0	1	1
rs9861403	3	101073441	C	T	0.4145	0.322247	0.19923	rs75017790	12	SENP7	0	intronic	0.881	7	4	5	1	1	1
rs11322706	3	101226510	CA	C	0.4115	NA	0.180025	rs75017790	12	SENP7	0	intronic	0.881	NA	4	5	1	1	1
rs72668138	4	90004794	C	T	0.1918	0.131647	0.182118	rs13146548	14	FAM13A	0	NA	0.881	6	5	15	1	0	1
rs372670229	5	80948574	AT	A	0.03181	NA	0.0976386	rs9686517	16	SSBP2	0	intronic	0.881	NA	4	15	1	0	1
rs10060726	5	162780028	A	G	0.4453	0.0125288	0.0985504	rs213504	17	RP11-541P9.3	0	ncRNA_intronic	0.881	6	5	15	0	1	1
rs12659210	5	162852810	T	C	0.2445	NA	0.467302	rs213504	17	RP11-541P9.3	0	ncRNA_exonic	0.881	7	5	15	0	1	1
rs145844527	8	61039677	C	T	0.05964	0.0947746	0.0899005	rs11774286	27	SLC2A13P1	14702	intergenic	0.881	6	14	15	0	1	1
rs2082587	8	120692085	C	G	0.4046	0.124643	0.137459	rs13258592	28	ENPP2	6391	intergenic	0.881	7	5	15	1	1	1
rs12114445	8	121087603	C	T	0.3807	0.37486	0.301701	rs13258592	28	COL14A1	0	intronic	0.881	6	5	15	1	1	1
rs35314130	9	136292021	G	T	0.4245	0.0493354	0.109553	rs56343119	31	ADAMTS13	0	intronic	0.881	6	5	14	1	1	1
rs41345548	11	1080223	G	T	0.09245	0.154193	0.396923	rs7927882	32	MUC2	0	intronic	0.881	5	5	15	1	1	0
rs148795904	13	73590343	GGTGA	G	0.3091	NA	0.102272	rs41286076	34	PIBF1	0	UTR3	0.881	NA	4	5	1	1	0
rs541372368	17	44224569	CAG	C	0.2117	NA	0.864805	rs80028338	41	KANSL1	0	intronic	0.881	NA	2	5	1	1	1
rs34493280	2	29374396	TA	T	0.4692	NA	0.203361	rs6748797	6	CLIP4	0	intronic	0.88	NA	4	5	1	1	1
rs4671393	2	60720951	A	G	0.1521	0.149251	0.093229	rs1123573	8	BCL11A	0	intronic	0.88	5	4	15	1	1	1
rs73385818	6	28264823	C	A	0.01392	NA	0.0527613	rs1225595	20	PGBD1	0	intronic	0.88	5	4	5	1	1	1
rs76159317	6	28412203	G	C	0.01392	0.013235	0.0548878	rs1225595	20	ZSCAN23	923	upstream	0.88	5	1	14	1	1	1
rs2525545	7	99550477	G	A	0.2823	0.0363843	0.125246	rs2897075	25	SNORA40	695	downstream	0.88	6	5	14	0	1	1
rs4871828	8	121067240	A	G	0.3897	0.584077	0.307321	rs13258592	28	RP11-760H22.2	0	ncRNA_intronic	0.88	6	5	15	1	1	1
rs143544794	9	109318168	GAA	G	0.4235	NA	0.086504	rs962719	29	RP11-308N19.1	0	ncRNA_intronic	0.88	NA	9	15	0	0	1
rs145621329	17	16303762	C	T	0.02584	0.016549	0.0523375	rs12945855	39	FTLP12	8565	intergenic	0.88	3a	5	15	0	1	1
rs377351806	17	44166764	C	CTTT	0.1849	NA	0.73888	rs80028338	41	KANSL1	0	intronic	0.88	NA	4	5	1	1	1
rs568589031	17	44311099	G	A	0.2336	NA	0.963115	rs80028338	41	KANSL1	8365	intergenic	0.88	NA	5	15	1	1	1
rs67667485	17	44348963	TAG	T	0.2008	NA	0.798273	rs80028338	41	RP11-259G18.1	2902	intergenic	0.88	NA	5	15	1	1	1
rs540614648	1	78634448	AGCT	A	0.1292	NA	0.0934338	rs12732514	2	RNFT1P2	1716	intergenic	0.879	NA	4	15	0	1	1
rs57148375	7	2025001	G	C	0.2167	0.0261248	0.106802	rs28661143	23	MAD1L1	0	intronic	0.879	5	4	5	1	1	1
rs28669275	8	120901953	C	G	0.4423	0.963802	0.984057	rs13258592	28	DEPTOR	0	intronic	0.879	5	5	15	1	1	1
rs16893285	8	120924739	C	T	0.1948	0.460705	0.295083	rs13258592	28	DEPTOR	0	intronic	0.879	4	2	15	1	1	1
rs9667825	11	1143064	A	G	0.1928	0.726812	0.305999	rs11245959	32	MUC5AC	8515	intergenic	0.879	5	5	15	1	0	1
rs11650438	17	16234260	A	G	0.4761	0.594743	0.723456	rs12945855	39	PIGL	0	intronic	0.879	6	5	5	1	1	1
rs149041077	22	28784075	G	T	0.1113	0.601093	0.967958	rs16986308	46	TTC28	0	intronic	0.879	6	5	15	1	1	1
rs371486572	2	29388842	A	T	0.2396	NA	0.0991382	rs6748797	6	CLIP4	0	intronic	0.878	5	2	5	1	1	1
rs6905516	6	28086478	A	G	0.1978	0.828867	0.63485	rs1225595	20	RP1-265C24.5	2148	intergenic	0.878	7	4	4	1	1	1
rs10714421	8	61492559	CT	C	0.3877	NA	0.305747	rs11774286	27	RAB2A	0	intronic	0.878	NA	4	5	1	1	1
rs2054670	8	61582833	G	T	0.4871	0.765978	0.142732	rs11774286	27	RP11-91I20.1	5743	intergenic	0.878	6	13	14	1	1	1
rs5894509	8	121052904	CAA	C	0.3748	NA	0.320528	rs13258592	28	DEPTOR	0	intronic	0.878	NA	4	15	1	1	1
rs798674	16	96987	C	G	0.4155	0.343337	0.0523763	rs368688757	37	POLR3K	0	UTR3	0.878	4	4	4	1	1	1
rs1724402	17	43754914	T	C	0.2664	NA	0.867336	rs80028338	41	CRHR1:RP11-105N13.4	0:0	ncRNA_intronic	0.878	NA	5	14	1	1	1
17:44096541:G:T	17	44096541	T	G	0.2445	NA	0.958099	rs80028338	41	MAPT	0	intronic	0.878	7	4	5	1	1	1
rs72276257	17	44153861	CA	C	0.1074	NA	0.0595331	rs80028338	41	KANSL1	0	intronic	0.878	NA	4	5	1	1	1
rs62075896	17	45053590	C	T	0.4702	0.399826	0.278066	rs11654422	41	GOSR2:RP11-156P1.2	0:0	intronic	0.878	6	5	14	1	1	1
rs11204773	1	151056550	A	T	0.2903	0.0115779	0.0753386	rs16837903	3	GABPB2	0	intronic	0.877	6	5	5	1	1	1
rs3779003	7	2184902	C	T	0.3748	0.783189	0.151816	rs28661143	23	MAD1L1	0	intronic	0.877	5	4	4	1	1	1
rs2043975	13	73371274	T	C	0.2853	0.0168993	0.092307	rs41286076	34	PIBF1	0	intronic	0.877	NA	4	5	1	1	1
rs17779879	17	16196996	G	A	0.1461	0.0106052	0.127882	rs12945855	39	PIGL	0	intronic	0.877	7	5	5	1	1	1
rs62073299	17	44580068	C	T	0.01889	NA	0.0566127	rs80028338	41	RP11-995C19.2	1243	intergenic	0.877	7	4	15	1	0	0
rs200072838	19	46409424	G	GT	0.1004	NA	0.0847515	rs11669442	44	MYPOP	3561	intergenic	0.877	NA	5	15	1	0	1
rs11204701	1	150662179	A	T	0.2326	0.510775	0.074246	rs16837903	3	GOLPH3L	0	intronic	0.876	6	4	5	1	1	1
rs10046419	6	28007930	C	A	0.03877	0.0481475	0.0938041	rs1225595	20	OR2W2P	5296	intergenic	0.876	7	13	14	0	1	1
rs3095270	6	29603136	A	C	0.4433	NA	0.0649322	rs3117333	20	SUMO2P1	700	downstream	0.876	NA	5	15	1	0	1
rs575032847	6	34633069	CA	C	0.08946	NA	0.121367	rs9469904	21	C6orf106	0	intronic	0.876	NA	2	5	1	1	1
rs4513875	7	1928159	C	T	0.3956	0.762467	0.241312	rs28661143	23	MAD1L1	0	intronic	0.876	4	3	4	1	1	0
rs2087469	9	109319255	T	C	0.4264	0.115498	0.0927588	rs962719	29	RP11-308N19.1	0	ncRNA_intronic	0.876	NA	9	15	0	1	1
rs7396585	11	1100905	G	A	0.2873	0.833336	0.266559	rs7927882	32	MUC2	0	intronic	0.876	NA	4	15	1	1	1
rs5752978	22	30300586	C	G	0.3926	0.106549	0.148155	rs73159006	46	MTMR3	0	intronic	0.876	5	5	15	1	1	1
rs72710154	1	151430032	A	T	0.07853	0.0212142	0.0539536	rs16837903	3	POGZ	0	intronic	0.875	5	1	1	1	1	1
rs79013678	4	90077986	C	T	0.08648	0.353308	0.0577522	rs13146548	14	RNU6-907P	25881	intergenic	0.875	5	5	15	0	1	1
rs6933926	6	27515626	T	A	0.2038	0.0373364	0.0636664	rs1225595	20	XXbac-BPG34I8.3	12974	intergenic	0.875	2b	1	13	0	1	1
rs68032986	6	35377341	G	GTGT	0.2455	NA	0.109453	rs9469904	21	PPARD	0	intronic	0.875	NA	4	5	1	1	1
rs142781900	11	920851	CTT	C	0.4573	NA	0.0781365	rs1130698	32	AP2A2	4042	intergenic	0.875	NA	5	15	1	1	1
rs7215071	17	16141249	C	G	0.4761	NA	0.992202	rs12945855	39	PIGL	0	intronic	0.875	7	4	5	1	1	1
rs134180	22	28630787	T	G	0.2594	0.011489	0.0524988	rs16986308	46	TTC28	0	intronic	0.875	5	5	15	1	1	1
rs11340475	22	30456439	TA	T	0.336	NA	0.0753487	rs73159006	46	CTA-85E5.10	0	ncRNA_intronic	0.875	NA	7	15	0	1	1
rs1328452	1	78775182	G	A	0.1501	0.665959	0.0635303	rs12732514	2	RP11-183M13.1:PTGFR	0:0	ncRNA_intronic	0.874	NA	9	15	1	1	1
rs35415059	1	150322681	C	CT	0.4115	NA	0.138776	rs16837903	3	PRPF3	0	intronic	0.874	NA	4	5	1	1	1
rs17039412	2	50130320	G	T	0.1769	0.0242233	0.0511421	rs71407585	7	SNORA75	14195	intergenic	0.874	7	5	15	0	0	1
rs4693983	4	89997855	G	A	0.2833	0.230498	0.317172	rs13146548	14	FAM13A	0	NA	0.874	6	5	15	1	1	1
rs6910227	6	27673743	G	A	0.09145	0.067545	0.107966	rs1225595	20	RP1-97D16.1	31035	intergenic	0.874	6	4	5	0	1	1
rs1311918	6	28753646	C	T	0.07058	NA	0.927179	rs3117333	20	NOL5BP	1864	intergenic	0.874	5	5	13	0	1	1
rs563655097	6	28802721	C	CT	0.1173	NA	0.586488	rs3117333	20	XXbac-BPG308K3.5	2924	intergenic	0.874	NA	5	14	0	1	1
rs199735290	17	41445459	G	C	0.3658	0.076243	0.975757	rs2343820	40	LINC00910	1753	intergenic	0.874	2b	1	1	0	1	1
rs62062806	17	44031420	G	A	0.2396	1	0.994629	rs80028338	41	MAPT	0	intronic	0.874	5	5	14	1	1	1
rs11204734	1	150837249	T	A	0.4135	NA	0.216203	rs16837903	3	ARNT	0	intronic	0.873	6	5	5	1	1	1
rs2806219	6	7602609	G	A	0.3559	0.0383332	0.0780151	rs17338513	19	SNRNP48	0	intronic	0.873	NA	4	4	1	1	1
rs11755942	6	28369537	A	G	0.2893	0.156887	0.256306	rs1225595	20	ZSCAN12	2025	intergenic	0.873	5	5	14	1	1	1
rs9257133	6	28723421	C	T	0.07058	NA	0.927179	rs3117333	20	AL662890.1	20271	intergenic	0.873	7	5	14	0	1	1
rs13267701	8	61074061	C	T	0.4135	0.017529	0.0845409	rs11774286	27	SLC2A13P1	19359	intergenic	0.873	7	9	15	0	1	1
rs12543911	8	61190480	A	G	0.2813	0.0103728	0.0558727	rs11774286	27	CA8	0	intronic	0.873	6	2	14	1	1	1
rs17816889	8	120753698	C	T	0.1262	0.0807516	0.124868	rs13258592	28	TAF2	0	intronic	0.873	6	4	5	1	1	1
rs34799185	11	84683808	CA	C	0.494	NA	0.140295	rs10898392	33	DLG2	0	intronic	0.873	NA	14	15	1	1	1
rs141716100	17	44316878	CA	C	0.2416	NA	0.99463	rs80028338	41	RP11-259G18.2	4093	intergenic	0.873	NA	5	15	0	1	1
rs139620382	22	28783945	C	A	0.3648	0.216091	0.0600303	rs16986308	46	TTC28	0	intronic	0.873	6	5	15	1	1	1
rs558593224	2	64852367	A	AC	0.3529	NA	0.175299	rs2422278	9	SERTAD2	6387	intergenic	0.872	NA	5	15	1	0	1
rs112060223	3	44833557	ATC	A	0.4215	NA	0.0655705	rs74341405	11	KIF15	0	intronic	0.872	NA	4	5	1	1	1
rs147067787	7	128712153	AAAAG	A	0.02485	NA	0.0923951	rs11770889	26	RP11-128A6.3	5636	intergenic	0.872	NA	5	15	0	1	1
rs34960683	17	41291194	CT	C	0.34	NA	0.877344	rs2343820	40	NBR2	0	ncRNA_intronic	0.872	NA	4	5	0	1	1
rs56043078	17	43853235	T	G	0.2396	NA	0.994629	rs80028338	41	CRHR1:RP11-105N13.4	0:0	ncRNA_intronic	0.872	4	5	14	1	1	0
rs878918	17	44031596	A	G	0.2763	0.969879	0.128289	rs80028338	41	MAPT	0	intronic	0.872	5	5	14	1	1	1
rs149805665	17	44900572	A	T	0.2127	NA	0.0538998	rs11654422	41	WNT3	0	intergenic	0.872	6	5	14	1	1	0
rs75235539	22	28811215	T	A	0.09046	0.72541	0.751	rs16986308	46	TTC28	0	intronic	0.872	7	5	15	1	1	1
rs715595	22	30111302	A	G	0.4284	0.117948	0.197588	rs73159006	46	RP1-76B20.11:RP1-76B20.12	0:0	ncRNA_intronic	0.872	5	5	14	1	1	1
rs4571940	1	214630948	T	C	0.2127	0.889836	0.835047	rs4233306	5	PTPN14	0	intronic	0.871	5	5	5	1	1	1
rs12189162	5	162764668	G	A	0.173	0.0279033	0.374023	rs213504	17	RP11-541P9.3	0	ncRNA_intronic	0.871	6	5	15	0	1	1
rs7834977	8	61725786	A	T	0.2286	0.0502949	0.114099	rs11774286	27	CHD7	0	intronic	0.871	7	4	5	1	1	1
rs12222912	11	1090193	G	A	0.09841	0.219539	0.488832	rs7927882	32	MUC2	0	intronic	0.871	5	4	15	1	1	0
rs34207169	11	1156829	C	T	0.2008	0.709649	0.286837	rs12802931	32	MUC5AC	0	intronic	0.871	5	4	15	1	1	1
rs117071281	13	73638631	C	T	0.01889	0.0147608	0.0630129	rs41286076	34	KLF5	0	intronic	0.871	3a	1	15	1	1	1
rs415159	13	113493317	T	G	0.4185	0.680502	0.10298	rs7998551	35	ATP11A	0	intronic	0.871	NA	4	4	1	0	1
rs6500529	16	89167458	A	C	0.2197	NA	0.271726	rs117169628	38	ACSF3	0	exonic	0.871	2b	4	4	1	1	1
rs4581700	16	89230589	G	C	0.1849	0.476009	0.600116	rs117169628	38	LINC00304	0	ncRNA_exonic	0.871	1f	5	15	1	1	1
rs199534	17	44824213	T	G	0.2227	1	0.874927	rs80028338	41	NSF	0	intronic	0.871	6	4	5	1	1	1
rs35642284	3	44618773	C	CT	0.3211	NA	0.0501865	rs74341405	11	ZKSCAN7:RP11-944L7.4:RP11-944L7.5	0:0:0	ncRNA_intronic	0.87	NA	1	15	1	1	1
rs10807752	7	1883486	T	C	0.4036	0.95255	0.874803	rs28661143	23	MAD1L1:AC110781.3	0:0	intronic	0.87	5	2	15	1	1	1
rs375991723	7	2100989	TTAAAA	T	0.07853	NA	0.064088	rs28661143	23	MAD1L1	0	intronic	0.87	NA	4	5	1	0	1
rs10607724	17	16251016	CAG	C	0.4642	NA	0.580242	rs12945855	39	PIGL:CENPV	0:0	intronic	0.87	NA	4	5	1	1	1
rs143911668	17	43847569	TTTTG	T	0.02485	NA	0.786242	rs80028338	41	CRHR1:RP11-105N13.4	0:0	NA	0.87	NA	5	14	1	0	0
rs77625338	17	43937671	C	T	0.2396	NA	0.994629	rs80028338	41	MAPT-AS1	0	ncRNA_intronic	0.87	7	5	14	0	1	1
rs67335396	17	44163547	ACG	A	0.2406	NA	1	rs80028338	41	KANSL1	0	intronic	0.87	NA	4	5	1	1	1
rs62060921	17	44263479	T	C	0.2406	1	1	rs80028338	41	KANSL1	0	intronic	0.87	NA	4	5	1	1	1
rs2458208	17	44297728	G	C	0.2565	NA	0.0644579	rs80028338	41	KANSL1	0	intronic	0.87	7	4	5	1	1	1
rs549080390	17	44757058	C	CA	0.2306	NA	0.594022	rs80028338	41	NSF	0	intronic	0.87	NA	15	15	1	1	0
rs58422248	17	45190511	C	T	0.1074	0.0275444	0.122305	rs11654422	41	CDC27	4557	intergenic	0.87	7	5	15	1	1	1
rs10418603	19	46250225	G	T	0.1491	0.0172596	0.102162	rs11669442	44	AC074212.3	0	intronic	0.87	2b	5	15	1	1	1
rs537707754	19	46336113	C	CAA	0.4205	NA	0.224731	rs11669442	44	SYMPK	0	intronic	0.87	NA	4	4	1	1	1
rs371302382	1	77997674	TCCGGCCGG	T	0.4215	NA	0.0536224	rs35535570	2	AK5	0	intronic	0.869	NA	1	15	1	1	1
rs12493250	3	169416037	T	A	0.3917	NA	0.0907285	rs1881966	13	RP11-3K16.1	11045	intergenic	0.869	6	5	15	0	1	1
rs9295777	6	28669698	T	G	0.4821	NA	0.298646	rs1225595	20	RPSAP2	30095	intergenic	0.869	6	5	14	0	1	1
rs2815003	6	34635809	A	C	0.1909	0.120619	0.214416	rs9469904	21	C6orf106	0	intronic	0.869	4	5	5	1	1	1
rs6903200	6	35482031	G	A	0.03579	0.117794	0.0663536	rs9469904	21	TULP1	1315	intergenic	0.869	6	5	14	1	1	1
rs56219103	7	99865257	CA	C	0.3101	NA	0.0854961	rs2897075	25	GATS:GATS	0:0	ncRNA_intronic	0.869	NA	4	5	1	1	1
rs10504307	8	61082988	C	G	0.0507	0.0235541	0.0866084	rs11774286	27	CA8	16917	intergenic	0.869	7	14	15	0	1	1
rs76422408	13	73353259	T	C	0.161	0.247786	0.305749	rs41286076	34	DIS3	0	intronic	0.869	6	1	5	1	1	1
rs67978203	19	46506005	A	G	0.1829	0.0503279	0.0538562	rs11669442	44	CCDC61	0	intronic	0.869	6	4	5	1	1	1
rs9835323	3	169358142	A	T	0.3767	0.0543072	0.0750806	rs1881966	13	MECOM	0	intronic	0.868	6	5	15	1	1	1
rs12658149	5	168965286	G	A	0.1829	0.31089	0.10878	rs145315307	18	RNU6-477P	14166	intergenic	0.868	7	5	15	0	1	1
rs17709109	6	28003275	T	G	0.05865	NA	0.186594	rs1225595	20	OR2W2P	641	downstream	0.868	7	13	14	0	1	1
rs9469882	6	34757810	A	G	0.337	0.784592	0.740915	rs9469904	21	UHRF1BP1	2046	intergenic	0.868	6	5	15	1	1	1
rs11244061	9	136153981	C	T	0.1133	0.291857	0.426604	rs56343119	31	ABO	3363	intergenic	0.868	4	2	13	0	1	1
rs568519571	17	44215896	C	T	0.2117	NA	0.864805	rs80028338	41	KANSL1	0	intronic	0.868	NA	2	7	1	1	1
rs8064936	17	45081558	C	T	0.494	0.0606832	0.252171	rs11654422	41	GOSR2:RP11-156P1.2:LRRC37A17P:RP11-156P1.3	0:0:0:0	ncRNA_intronic	0.868	6	5	15	1	1	1
rs34612690	4	89850331	GT	G	0.4294	NA	0.0978106	rs13146548	14	FAM13A	0	intronic	0.867	NA	5	15	1	1	1
rs72773026	5	80820313	T	C	0.07356	0.139198	0.203302	rs9686517	16	SSBP2	0	intronic	0.867	5	5	15	1	1	1
rs12200798	6	27188467	C	T	0.1193	0.0355593	0.0690567	rs1225595	20	RP11-209A2.1	8774	intergenic	0.867	6	5	14	0	1	1
rs556754692	11	85413234	A	AT	0.4751	NA	0.141382	rs10898392	33	SYTL2	0	intronic	0.867	NA	4	15	1	1	1
rs113652180	17	15980904	G	A	0.0507	NA	0.0502324	rs12945855	39	NCOR1	0	intronic	0.867	6	1	4	1	0	1
rs12940778	17	41514004	A	G	0.4334	0.0177956	0.213416	rs2343820	40	MIR2117	8070	intergenic	0.867	7	5	15	0	1	1
rs138667	22	28407726	C	G	0.07555	0.187227	0.609273	rs16986308	46	TTC28	0	intronic	0.867	6	4	5	1	1	1
rs150503043	22	29978331	A	AGGCG	0.2793	NA	0.0931597	rs73159006	46	NIPSNAP1	1004	intergenic	0.867	NA	5	15	1	1	1
rs527871451	3	44506557	TA	T	0.4851	NA	0.0998479	rs74341405	11	ZNF445	0	intronic	0.866	NA	4	5	1	1	1
rs60919948	3	44928823	G	A	0.2873	0.75758	0.109749	rs74341405	11	TGM4	0	intronic	0.866	5	5	14	1	1	1
rs542450723	5	80961316	CT	C	0.02485	NA	0.106248	rs9686517	16	SSBP2	0	intronic	0.866	NA	4	15	1	0	1
rs140526388	6	27954470	T	C	0.0159	NA	0.0547023	rs1225595	20	OR2W4P	8616	intergenic	0.866	6	7	14	0	0	1
rs17392982	6	28360571	C	T	0.04871	0.024569	0.0676706	rs1225595	20	ZSCAN12	0	intronic	0.866	5	4	4	1	1	1
rs6456866	6	28852492	G	A	0.1143	NA	0.0801438	rs1225595	20	ZNF90P2	4116	intergenic	0.866	4	1	15	0	1	1
rs7759227	6	34728230	C	G	0.338	0.834794	0.745628	rs9469904	21	SNRPC	0	intronic	0.866	5	4	5	1	1	1
rs10955938	8	120870051	T	A	0.1252	0.122658	0.104475	rs13258592	28	DSCC1	1800	intergenic	0.866	5	5	15	1	1	1
rs11880374	19	4636946	C	T	0.3459	0.828205	0.952728	rs8103192	43	TNFAIP8L1	2583	intergenic	0.866	5	1	7	1	1	0
rs112330034	19	46384312	C	A	0.1014	0.0644434	0.114866	rs11669442	44	IRF2BP1	2553	intergenic	0.866	7	5	5	1	1	1
rs1694386	1	150377965	C	G	0.4056	0.0344967	0.13142	rs16837903	3	RPRD2	0	intronic	0.865	4	5	5	1	1	1
rs1708661	4	89938564	C	T	0.4394	0.0822386	0.183324	rs13146548	14	FAM13A	0	intronic	0.865	NA	4	5	1	1	1
rs1233696	6	28143010	T	C	0.3748	0.652748	0.616722	rs1225595	20	AL022393.7	955	upstream	0.865	6	5	15	0	1	1
rs71788752	6	34669152	CCT	C	0.1213	NA	0.350296	rs9469904	21	RP11-140K17.3	3904	intergenic	0.865	NA	5	15	1	1	1
rs4401662	6	35584055	A	G	0.2048	0.0675109	0.170485	rs2273003	21	FKBP5	0	intronic	0.865	7	2	5	1	1	1
rs62509900	8	61024563	T	C	0.1431	0.138399	0.106357	rs11774286	27	SLC2A13P1	29816	intergenic	0.865	5	14	15	0	1	1
rs13281991	8	120923574	C	T	0.4453	NA	0.96428	rs13258592	28	DEPTOR	0	intronic	0.865	6	4	15	1	1	1
rs77372653	11	1070605	G	GA	0.2127	NA	0.163636	rs7927882	32	MUC2	4269	NA	0.865	NA	5	14	1	0	1
rs41361144	11	1093769	G	A	0.0825	NA	0.6103	rs7927882	32	MUC2	0	exonic	0.865	5	4	9	1	1	0
rs138978923	11	1237280	A	AC	0.04771	NA	0.192887	rs12802931	32	MUC5B	7015	intergenic	0.865	NA	5	15	1	1	1
rs113747761	3	44825075	TATCAAATTG	T	0.4205	NA	0.0553719	rs74341405	11	KIF15	0	intronic	0.864	NA	4	5	1	1	1
rs1672397	3	101644085	G	T	0.4394	0.0244697	0.123503	rs75017790	12	RP11-221J22.1	15617	intergenic	0.864	3a	5	15	0	1	1
rs71567466	6	34787088	C	A	0.05666	NA	0.137407	rs9469904	21	UHRF1BP1	0	intronic	0.864	2b	5	5	1	1	1
rs12211943	6	35306857	G	A	0.06561	0.029511	0.0506	rs9469904	21	PPARD	3477	intergenic	0.864	6	5	15	1	1	1
rs28434250	11	1152293	G	T	0.1909	0.895637	0.0967817	rs7927882	32	MUC5AC	0	intronic	0.864	4	1	15	1	1	1
rs885454	11	1243391	G	A	0.06859	0.0114711	0.240676	rs12280761	32	MUC5B	904	upstream	0.864	NA	5	15	1	1	1
rs66619507	17	43989151	A	AC	0.2396	NA	0.994629	rs80028338	41	MAPT	0	intronic	0.864	6	5	14	1	1	1
rs62063669	17	44122626	C	A	0.2406	0.999978	1	rs80028338	41	KANSL1	0	intronic	0.864	NA	4	4	1	1	1
rs35438111	22	28962210	T	G	0.02286	NA	0.176393	rs16986308	46	TTC28	0	intronic	0.864	5	5	15	1	1	1
rs529387040	1	77976077	A	T	0.171	NA	0.182875	rs35535570	2	AK5	0	intronic	0.863	NA	5	15	1	0	1
rs1260388	1	150372016	T	G	0.3837	NA	0.244468	rs16837903	3	RPRD2	0	intronic	0.863	6	4	5	1	1	1
rs149952	6	28033885	C	T	0.06461	0.122842	0.193641	rs1225595	20	OR1F12	7208	intergenic	0.863	6	13	14	0	1	1
rs645982	9	136148409	G	A	0.4195	NA	0.068663	rs56343119	31	ABO	0	ncRNA_intronic	0.863	NA	2	14	0	1	1
rs56361106	11	1245218	G	C	0.03181	0.125313	0.107022	rs12280761	32	MUC5B	0	intronic	0.863	5	1	15	1	1	1
rs7406399	17	41377871	C	T	0.3588	0.821982	0.98783	rs2343820	40	LINC00854	0	ncRNA_intronic	0.863	6	4	5	1	1	1
rs552114277	19	4632314	A	ATT	0.3966	NA	0.837502	rs8103192	43	TNFAIP8L1	7215	intergenic	0.863	NA	5	15	1	0	0
rs200742989	22	28929536	G	GA	0.08847	NA	0.752158	rs16986308	46	TTC28	0	intronic	0.863	NA	5	15	1	1	1
rs2074948	22	29907850	G	T	0.2425	0.876633	1	rs73159006	46	THOC5	0	intronic	0.863	1f	4	4	1	1	1
rs138172135	6	35496855	C	T	0.07753	0.351019	0.25449	rs2273003	21	RP3-340B19.3	15553	intergenic	0.862	7	5	15	0	1	1
rs10225645	7	95112551	G	A	0.3082	0.0570951	0.120574	rs17876187	24	ASB4	0	intergenic	0.862	5	5	15	1	1	1
rs200531346	7	128956664	AAAC	A	0.0328	NA	0.0781806	rs35144535	26	AHCYL2	0	intronic	0.862	NA	4	15	1	0	1
rs148578207	8	61513774	T	TGCTAACATAGTTTTTTCACAAGA	0.3976	NA	0.310038	rs11774286	27	RAB2A	0	intronic	0.862	NA	4	5	1	1	1
rs7189432	16	89318849	A	T	0.336	NA	0.190943	rs117169628	38	RP11-46C24.5	4737	intergenic	0.862	6	5	15	0	1	1
rs7500224	16	90082970	C	T	0.1083	0.0515219	0.132304	rs117117251	38	DBNDD1	0	intronic	0.862	5	4	5	1	1	1
rs34706253	17	16020828	G	GA	0.4732	NA	0.751614	rs12945855	39	NCOR1	0	intronic	0.862	NA	4	4	1	1	1
rs1047779	17	45019243	T	G	0.4791	0.718279	0.274729	rs11654422	41	GOSR2:RP11-156P1.2	0:0	intronic	0.862	7	4	5	1	1	1
rs688570	1	78645256	A	G	0.3628	0.840902	0.37297	rs12732514	2	RNFT1P2	8334	intergenic	0.861	NA	5	15	0	1	1
rs11709840	3	169570241	A	C	0.2893	0.7073	0.146751	rs1881966	13	LRRC31	0	intronic	0.861	6	4	15	1	1	1
rs57855142	3	169593583	A	AC	0.4066	NA	0.307358	rs1881966	13	LRRC31	5864	intergenic	0.861	NA	5	15	1	1	1
rs2503690	13	73691528	T	G	0.1292	0.076279	0.0610624	rs41286076	34	RNU6-66P	4372	intergenic	0.861	7	7	15	0	1	1
rs2041459	17	15906646	C	T	0.4702	0.855275	0.761452	rs12945855	39	TTC19	0	intronic	0.861	7	4	4	1	1	1
rs78077519	17	44010984	G	A	0.2396	1	0.994629	rs80028338	41	MAPT	0	intronic	0.861	6	1	14	1	1	1
rs200149801	22	29007493	ATT	A	0.334	NA	0.179493	rs16986308	46	TTC28	0	intronic	0.861	NA	5	15	1	1	1
rs13007087	2	64915276	G	A	0.2316	0.146713	0.161447	rs2422278	9	SERTAD2	0	NA	0.86	5	5	15	1	1	1
rs73742555	6	28347713	C	T	0.04871	0.0241974	0.0676706	rs1225595	20	ZSCAN12	0	UTR3	0.86	5	4	5	1	1	1
rs6989741	8	120912154	T	C	0.4394	0.980798	0.995982	rs13258592	28	DEPTOR	0	intronic	0.86	6	5	15	1	1	1
11:769104:A:AAAAT	11	769104	AAAAT	A	0.335	NA	0.278219	rs1130698	32	PDDC1	0	UTR3	0.86	NA	4	5	1	1	1
rs12438182	15	41042660	C	A	0.1243	0.949462	0.769339	rs7172947	36	RMDN3	0	intronic	0.86	7	4	4	1	1	1
rs4445938	17	41337900	A	C	0.3608	0.938386	0.995928	rs2343820	40	NBR1	0	intronic	0.86	7	4	4	1	1	1
rs563239060	17	43847569	TTTTGTTTG	T	0.2863	NA	0.786242	rs80028338	41	CRHR1:RP11-105N13.4	0:0	ncRNA_intronic	0.86	NA	5	14	1	1	0
rs201357614	22	28676321	A	AT	0.09245	NA	0.75012	rs16986308	46	TTC28	0	intronic	0.86	NA	5	15	1	1	1
rs7537908	1	78518939	A	G	0.2147	NA	0.104366	rs12732514	2	GIPC2	0	intronic	0.859	2c	2	15	1	1	1
rs12730388	1	155974437	G	A	0.1302	0.123973	0.0953016	rs114525519	4	ARHGEF2	0	intronic	0.859	7	1	5	1	1	1
rs13027767	2	29388764	G	A	0.1859	0.038032	0.0687184	rs6748797	6	CLIP4	0	intronic	0.859	5	2	5	1	0	1
rs34042106	2	64964186	CA	C	0.05666	NA	0.068786	rs2422278	9	SERTAD2	0	NA	0.859	NA	4	15	1	0	1
rs13140085	4	89954027	C	T	0.334	0.464187	0.244447	rs13146548	14	FAM13A	0	intronic	0.859	5	5	15	1	1	1
rs7734424	5	162931718	T	C	0.1909	0.0915221	0.545973	rs213504	17	MAT2B	0	intronic	0.859	2b	1	1	1	1	1
rs112605012	5	168613866	C	CACCATGAT	0.2465	NA	0.0615251	rs146716399	18	SLIT3	0	intronic	0.859	NA	5	15	1	0	0
rs6868156	5	169175717	C	T	0.03082	0.0108399	0.0721342	rs78057168	18	DOCK2	0	intronic	0.859	7	4	15	1	0	1
rs565987437	6	34973964	T	TAA	0.1451	NA	0.182318	rs9469904	21	ANKS1A	0	intronic	0.859	NA	5	5	1	1	1
rs7831106	8	61364209	G	A	0.4553	0.780364	0.161619	rs11774286	27	RP11-163N6.2	0	ncRNA_intronic	0.859	7	5	15	0	1	1
rs7865489	9	109312922	G	T	0.4314	0.0852872	0.0989115	rs962719	29	RP11-308N19.1	0	ncRNA_intronic	0.859	6	15	15	0	0	1
rs3760293	17	16041792	A	G	0.4344	0.817851	0.683028	rs12945855	39	NCOR1	0	intronic	0.859	NA	4	4	1	1	1
rs8176268	17	41213660	T	C	0.3598	0.71857	0.975601	rs2343820	40	BRCA1	0	intronic	0.859	NA	4	5	1	1	1
rs7502718	17	43793651	G	A	0.2396	NA	0.994629	rs80028338	41	CRHR1:RP11-105N13.4	0:0	ncRNA_intronic	0.859	5	5	14	1	1	1
rs7514180	1	78460935	G	A	0.2087	0.0789056	0.0984262	rs12732514	2	DNAJB4:GIPC2	0:0	intronic	0.858	7	4	5	1	1	1
rs1363042	2	50285639	C	T	0.1103	0.0685611	0.134588	rs71407585	7	NRXN1	0	intronic	0.858	NA	9	15	1	0	1
rs1707601	3	101647399	T	C	0.333	0.0609719	0.0582837	rs75017790	12	RP11-221J22.1	12303	intergenic	0.858	NA	5	15	0	1	1
rs9257140	6	28727121	G	A	0.06958	NA	0.941392	rs3117333	20	AL662890.1	16571	intergenic	0.858	5	2	14	0	1	1
rs10228393	7	95088489	C	T	0.3072	0.0104099	0.139054	rs17876187	24	AC004012.1	12657	intergenic	0.858	6	9	15	0	1	1
rs13232115	7	99670932	T	C	0.2634	0.196425	0.252803	rs2897075	25	ZNF3	0	intronic	0.858	7	4	8	1	1	1
rs56384845	15	40871710	C	A	0.326	0.0192256	0.0799701	rs7172947	36	RPUSD2	5050	intergenic	0.858	6	5	5	1	1	1
rs62063294	17	44044157	G	A	0.2416	1	0.99463	rs80028338	41	MAPT	0	intronic	0.858	6	5	14	1	1	1
rs10413179	19	46193557	G	T	0.2525	0.0118413	0.051408	rs11669442	44	SNRPD2	0	intronic	0.858	7	1	5	1	1	1
rs134549	22	28805916	G	GT	0.02485	NA	0.190909	rs16986308	46	TTC28	0	intronic	0.858	NA	5	15	1	0	1
rs1807477	22	29089095	C	A	0.3767	0.0118336	0.0673973	rs16986308	46	CHEK2	0	intronic	0.858	6	4	5	1	1	1
rs12033456	1	78608040	T	G	0.1431	NA	0.0814377	rs12732514	2	GIPC2	3906	intergenic	0.857	7	1	15	1	0	1
rs587750848	1	150360919	C	T	0.02187	NA	0.0560373	rs16837903	3	RPRD2	0	intronic	0.857	NA	5	5	1	0	1
rs2444053	2	169265679	C	T	0.3201	0.301495	0.627896	rs1452286	10	RN7SL95P	31736	intergenic	0.857	6	5	15	0	1	1
rs11732471	4	89792885	C	A	0.1402	0.572411	0.122539	rs13146548	14	FAM13A	0	intronic	0.857	7	5	15	1	0	1
rs2609260	4	89836819	C	T	0.174	0.805528	0.184871	rs13146548	14	FAM13A	0	intronic	0.857	NA	5	15	1	1	1
rs144454812	7	99649281	TCTA	T	0.05765	NA	0.108142	rs2897075	25	ZSCAN21	0	intronic	0.857	NA	1	5	1	1	1
rs12677482	8	121122654	G	A	0.4453	0.0977129	0.0961033	rs13258592	28	COL14A1	0	intronic	0.857	6	5	15	1	1	1
rs10898345	11	84715959	G	A	0.5	0.116019	0.137009	rs10898392	33	DLG2	0	intronic	0.857	6	9	15	1	1	1
rs12372947	15	41038082	C	G	0.4911	0.866775	0.19024	rs7172947	36	RMDN3	0	intronic	0.857	1f	4	4	1	1	1
rs76311426	17	43818690	G	T	0.2396	NA	0.994629	rs80028338	41	CRHR1:RP11-105N13.4	0:0	ncRNA_intronic	0.857	5	1	14	1	1	1
rs138679	22	28411748	T	G	0.1034	0.374689	0.706482	rs16986308	46	TTC28	0	intronic	0.857	4	4	5	1	1	1
rs7542186	1	156061222	G	C	0.1123	0.0157705	0.102563	rs114525519	4	LMNA	0	intronic	0.856	7	4	5	1	1	1
rs2609258	4	89839594	C	T	0.2346	0.771958	0.0809805	rs13146548	14	FAM13A	0	intronic	0.856	NA	5	15	1	1	1
rs3030832	5	1335385	CTG	C	0.2137	NA	0.0698418	rs2736099	15	CLPTM1L	0	intronic	0.856	NA	4	4	1	1	1
rs3917592	7	94942082	C	T	0.03877	0.0314915	0.217023	rs17876187	24	PON1	0	intronic	0.856	NA	5	15	1	1	1
rs1971767	7	128804780	C	G	0.2028	0.0229713	0.0680647	rs35144535	26	TSPAN33:Y_RNA	0:0	ncRNA_exonic	0.856	5	4	5	1	1	1
rs6471847	8	61039988	G	A	0.1451	0.186664	0.105732	rs11774286	27	SLC2A13P1	14391	intergenic	0.856	7	14	15	0	1	1
rs35165826	8	120789139	T	TG	0.3459	NA	0.275816	rs13258592	28	TAF2	0	intronic	0.856	NA	4	5	1	1	1
rs529742707	11	891938	C	CAA	0.4235	NA	0.0521572	rs61867550	32	CHID1	0	intronic	0.856	NA	4	5	1	1	1
rs148759448	11	1273646	T	C	0.03777	0.187387	0.128278	rs12280761	32	MUC5B	0	exonic	0.856	4	5	15	1	0	1
rs62062785	17	44024562	G	T	0.2396	1	0.994629	rs80028338	41	MAPT	0	intronic	0.856	4	5	14	1	1	1
rs78962882	17	44084844	G	C	0.2406	1	1	rs80028338	41	MAPT	0	intronic	0.856	5	5	15	1	1	1
rs17577024	17	44186252	G	A	0.2406	1	1	rs80028338	41	KANSL1	0	intronic	0.856	1f	2	7	1	1	1
rs59262169	22	28902772	G	A	0.08847	0.77297	0.752158	rs16986308	46	TTC28	0	intronic	0.856	7	4	15	1	1	1
rs56111282	2	29291302	C	T	0.2515	0.057973	0.0803628	rs6748797	6	C2orf71	0	intronic	0.855	4	5	15	1	1	1
rs77826390	5	169170493	A	G	0.03082	0.0125568	0.0721342	rs78057168	18	DOCK2	0	intronic	0.855	6	4	15	1	0	1
rs369654038	9	109507031	G	A	0.4563	NA	0.410253	rs962719	29	RP11-308N19.5	21819	intergenic	0.855	6	5	15	0	0	1
rs34269614	17	15895753	C	CT	0.3161	NA	0.169407	rs12945855	39	ZSWIM7	0	intronic	0.855	NA	4	5	1	1	1
rs74800269	17	16031075	A	C	0.3618	NA	0.229114	rs12945855	39	NCOR1	0	intronic	0.855	6	4	5	1	1	1
rs62054440	17	43827391	G	C	0.2396	NA	0.994629	rs80028338	41	CRHR1:RP11-105N13.4	0:0	ncRNA_intronic	0.855	5	5	14	1	1	1
rs34417335	2	169495399	T	G	0.166	0.0138947	0.105765	rs1452286	10	CERS6	0	intronic	0.854	5	5	5	1	1	1
rs2544970	5	162765928	G	A	0.173	0.0301512	0.374023	rs213504	17	RP11-541P9.3	0	ncRNA_intronic	0.854	6	5	15	0	1	1
rs10054326	5	168640519	T	C	0.2296	0.0354229	0.0677671	rs146716399	18	SLIT3	0	intronic	0.854	5	5	15	1	1	1
rs882948	7	1995864	C	T	0.331	0.722257	0.473818	rs28661143	23	MAD1L1	0	intronic	0.854	NA	4	5	1	1	1
rs1107351	7	2177093	G	A	0.3688	0.847519	0.144406	rs28661143	23	MAD1L1	0	intronic	0.854	NA	4	5	1	1	1
rs654534	8	61559253	T	C	0.4742	0.823189	0.17567	rs11774286	27	RP11-91I20.2	5807	intergenic	0.854	6	5	15	0	1	1
rs56179409	19	46162099	G	A	0.2704	0.0191951	0.0773337	rs11669442	44	RN7SL836P	7038	intergenic	0.854	7	5	14	1	1	1
rs200341317	3	44398316	A	AC	0.2296	NA	0.092452	rs74341405	11	TCAIM	0	intronic	0.853	NA	4	5	1	1	1
rs535192775	3	101466542	AT	A	0.3907	NA	0.0617659	rs75017790	12	CEP97	0	intronic	0.853	NA	5	5	1	1	1
rs7691363	4	89907604	C	T	0.3549	0.874673	0.591531	rs13146548	14	FAM13A	0	intronic	0.853	6	4	15	1	1	1
rs77103463	6	28436034	T	G	0.05268	0.0369736	0.0677646	rs1225595	20	OR2E1P	12115	intergenic	0.853	7	5	14	0	1	1
rs6906759	6	34742990	G	A	0.338	0.792905	0.745628	rs9469904	21	SNRPC	1418	intergenic	0.853	7	4	4	1	1	1
rs9891379	17	15976558	T	G	0.4672	0.865652	0.775919	rs12945855	39	NCOR1	0	intronic	0.853	6	4	4	1	1	1
rs374740911	22	28432986	T	TAAC	0.02286	NA	0.1249	rs16986308	46	TTC28	0	intronic	0.853	NA	5	15	1	0	1
rs73881178	22	29310291	C	T	0.05666	0.0187813	0.283732	rs16986308	46	ZNRF3	0	intronic	0.853	5	5	5	1	1	1
rs1026277	2	29413294	C	T	0.2336	0.592881	0.803282	rs6748797	6	CLIP4	784	downstream	0.852	5	4	5	1	1	1
rs10063564	5	1438030	T	A	0.2296	0.222822	0.162885	rs2617605	15	SLC6A3	0	intronic	0.852	2b	5	14	1	1	1
rs6471898	8	61658362	G	A	0.2435	0.0220111	0.115476	rs11774286	27	CHD7	0	intronic	0.852	5	4	5	1	1	1
rs4963060	11	1321060	G	A	0.3012	0.0145561	0.211087	rs2075859	32	TOLLIP	0	intronic	0.852	4	2	5	1	1	1
rs72524800	17	45169583	T	TA	0.1481	NA	0.0535528	rs11654422	41	RP11-156P1.3	0	ncRNA_intronic	0.852	NA	4	15	0	1	1
rs4666168	2	29355345	T	C	0.2078	0.0153118	0.0683859	rs6748797	6	CLIP4	0	intronic	0.851	6	4	4	1	1	1
rs62284203	3	101483208	C	A	0.3738	0.282254	0.099278	rs75017790	12	CEP97	0	intronic	0.851	7	4	5	1	1	1
rs203885	6	28076886	C	T	0.05368	0.116976	0.166087	rs1225595	20	RP1-265C24.5	6519	intergenic	0.851	6	5	5	0	1	1
rs1311913	6	28717178	G	C	0.07058	NA	0.927179	rs3117333	20	RPSAP2	16496	intergenic	0.851	7	5	14	0	1	1
rs11427721	6	34599738	T	TG	0.337	NA	0.73443	rs9469904	21	C6orf106	0	intronic	0.851	NA	4	5	1	1	1
8:120689525:T:TA	8	120689525	T	TA	0.4722	NA	0.0764094	rs13258592	28	ENPP2	3831	NA	0.851	NA	5	15	1	1	1
rs660274	11	84805301	A	G	0.3996	0.0244287	0.168982	rs10898392	33	DLG2	0	intronic	0.851	6	5	15	1	1	1
rs113104076	13	73587869	C	CAAAAAAAAAAA	0.171	NA	0.0927339	rs41286076	34	PIBF1	0	intronic	0.851	NA	4	5	1	1	0
rs10451283	17	43814020	T	C	0.2406	NA	0.989251	rs80028338	41	CRHR1:RP11-105N13.4	0:0	ncRNA_intronic	0.851	5	5	14	1	1	1
rs1003359	6	28486822	T	C	0.3141	0.0329278	0.111997	rs1225595	20	GPX6	0	intergenic	0.85	5	5	14	1	1	1
rs17166861	7	95020602	G	C	0.2425	0.87305	0.0631291	rs17876187	24	PON1:PON3	0:0	intronic	0.85	7	4	15	1	1	1
rs6984206	8	120927470	A	G	0.2197	0.881551	0.353331	rs13258592	28	DEPTOR	0	intronic	0.85	7	5	15	1	1	1
rs9916282	17	16300604	C	T	0.164	0.0100174	0.159348	rs12945855	39	FTLP12	5407	intergenic	0.85	4	1	15	0	1	1
rs12982642	19	46264963	C	T	0.06461	0.241663	0.178355	rs11669442	44	AC074212.3	0	exonic	0.85	5	5	14	1	1	1
rs134179	22	28629415	T	C	0.2614	0.010338	0.0539977	rs16986308	46	TTC28	0	intronic	0.85	6	5	15	1	1	1
rs1554003	4	90038477	C	T	0.09145	0.777416	0.137067	rs13146548	14	RP11-84C13.2	1957	intergenic	0.849	NA	5	15	1	1	1
rs2544969	5	162765903	C	T	0.4523	0.0159698	0.0961415	rs213504	17	RP11-541P9.3	0	ncRNA_intronic	0.849	6	5	15	0	1	1
rs573931896	7	128636796	C	CAA	0.2634	NA	0.193767	rs35144535	26	TNPO3	0	intronic	0.849	NA	4	4	1	1	1
rs62526522	8	61725393	G	C	0.1938	0.0462102	0.0558725	rs11774286	27	CHD7	0	intronic	0.849	5	4	5	1	1	1
rs182747382	16	89038940	T	C	0.01193	0.025225	0.0759227	rs117117251	38	CBFA2T3	0	intronic	0.849	4	2	14	1	0	1
rs1560311	17	43978625	T	C	0.2396	0.999955	0.994629	rs80028338	41	MAPT	0	intronic	0.849	4	5	14	1	1	1
rs573843364	22	29173022	GT	G	0.2356	NA	0.242927	rs16986308	46	CCDC117	0	intronic	0.849	NA	4	5	1	1	1
rs74395461	22	29933875	T	C	0.2416	0.849002	0.97142	rs73159006	46	THOC5	0	intronic	0.849	7	4	4	1	1	1
rs34154301	1	150672168	T	TG	0.3936	NA	0.232128	rs16837903	3	HORMAD1	0	intronic	0.848	NA	5	15	1	1	1
rs9468350	6	28319107	A	G	0.2227	0.341977	0.241098	rs3117333	20	ZSCAN31:ZKSCAN3	0:0	intronic	0.848	3a	1	7	1	1	1
rs556124983	8	120895713	T	TAA	0.4573	NA	0.465827	rs13258592	28	DEPTOR	0	intronic	0.848	NA	5	15	1	1	1
rs12290143	11	1372934	C	T	0.3956	0.87647	0.435734	rs2075859	32	BRSK2	38194	intergenic	0.848	2b	5	14	0	1	1
rs201224257	11	85187789	TTC	T	0.03877	NA	0.0755772	rs10898392	33	DLG2	0	intronic	0.848	NA	5	15	1	0	0
rs12080175	1	9116743	T	C	0.2604	0.0816352	0.0904381	rs770020	1	SLC2A5	0	intronic	0.847	6	4	15	1	1	1
rs1018730	1	155910830	A	G	0.1074	NA	0.101231	rs114525519	4	RXFP4	649	upstream	0.847	NA	1	7	1	1	1
rs7630419	3	101133037	G	A	0.4105	0.446051	0.179303	rs75017790	12	SENP7	0	intronic	0.847	6	3	15	1	1	1
rs78664072	3	169463032	T	G	0.325	NA	0.313307	rs1881966	13	TERC	19275	intergenic	0.847	6	14	15	0	1	1
rs464049	5	1423905	A	G	0.4742	0.0500113	0.0706058	rs2617605	15	SLC6A3	0	intronic	0.847	NA	5	15	1	1	1
rs4276486	6	35054672	G	C	0.1889	0.723387	0.0647434	rs9469904	21	ANKS1A	0	intronic	0.847	4	4	4	1	1	1
rs6457816	6	35362848	T	C	0.07256	0.109923	0.126667	rs9469904	21	PPARD	0	intronic	0.847	1f	2	5	1	1	1
rs62435130	7	1890002	C	T	0.2127	0.0194623	0.186101	rs28661143	23	MAD1L1	0	intronic	0.847	5	2	15	1	1	1
rs1491102	9	109468259	C	T	0.3509	0.99409	0.982889	rs962719	29	RP11-308N19.4	3315	intergenic	0.847	NA	5	15	0	1	1
rs62653070	11	1119317	T	A	0.1988	0.642613	0.2983	rs11245959	32	MUC2	14897	intergenic	0.847	5	5	14	0	1	1
rs75942956	11	1392773	C	T	0.03976	0.0708936	0.058569	rs12280761	32	BRSK2	18355	intergenic	0.847	5	5	15	0	1	1
rs527294163	17	44782629	G	GTC	0.0159	NA	0.129605	rs80028338	41	NSF	0	intronic	0.847	NA	4	15	1	1	0
rs141994164	17	44912736	C	T	0.1004	0.570655	0.228008	rs11654422	41	WNT9B	0	intronic	0.847	6	5	14	1	1	0
rs1430438	3	169067599	A	G	0.2724	0.715205	0.358754	rs1430435	13	MECOM	0	intronic	0.846	NA	2	15	1	0	1
rs6766070	3	169138430	C	A	0.1252	0.0772874	0.0710705	rs1430435	13	MECOM	0	intronic	0.846	4	7	15	1	0	1
rs12792714	11	84838310	A	C	0.3857	0.0599416	0.206038	rs10898392	33	DLG2	0	intronic	0.846	5	2	15	1	1	1
rs2532330	17	44349867	G	A	0.2425	0.999983	0.957404	rs80028338	41	ARL17B	2282	intergenic	0.846	NA	5	15	1	1	1
rs11656541	17	47831849	G	C	0.333	0.0145823	0.0749655	rs3848456	42	FAM117A	0	intronic	0.846	5	5	5	1	1	1
rs11929217	3	44347660	C	T	0.2306	0.596441	0.0907772	rs74341405	11	TOPAZ1	0	intronic	0.845	5	13	15	1	1	1
rs764285	6	27311754	C	T	0.2127	0.0193746	0.0567013	rs1225595	20	ZNF204P	13849	intergenic	0.845	NA	5	15	0	1	1
rs201758022	6	28316968	CAT	C	0.2376	NA	0.305984	rs1225595	20	ZSCAN31	0	intronic	0.845	NA	5	14	1	1	1
rs61751894	6	28964086	G	A	0.08946	0.147414	0.0693869	rs1225595	20	ZNF311	0	exonic	0.845	7	4	15	1	1	1
rs372387165	15	40768749	CTTTCTTT	C	0.4692	NA	0.104117	rs7172947	36	CHST14	3395	intergenic	0.845	NA	5	15	1	1	0
rs11070285	15	40915894	T	C	0.3986	0.0130178	0.128567	rs7172947	36	CASC5	0	exonic	0.845	1d	4	15	1	1	1
rs111581289	22	28477513	C	A	0.02187	NA	0.133942	rs16986308	46	TTC28	0	intronic	0.845	6	5	15	1	1	1
rs12726928	1	9190254	C	A	0.1292	0.0215009	0.0515375	rs770020	1	GPR157	1024	intergenic	0.844	1f	1	15	1	1	1
rs114466639	2	49588890	G	A	0.03579	0.0142179	0.0583553	rs71407585	7	RNU6-439P	127851	intergenic	0.844	5	9	15	0	0	0
rs113636684	3	44769603	C	T	0.05368	0.856927	0.784665	rs74341405	11	ZNF501	1484	intergenic	0.844	7	5	9	1	1	1
rs11336350	4	90039511	CT	C	0.2187	NA	0.170267	rs13146548	14	RP11-84C13.2	923	upstream	0.844	NA	5	15	1	1	1
rs10536347	8	61394036	CCT	C	0.2356	NA	0.605946	rs11774286	27	RP11-163N6.2	0	ncRNA_intronic	0.844	NA	5	15	0	1	1
rs7946008	11	1287443	C	T	0.3052	0.0138031	0.21544	rs2075859	32	MUC5B	4036	intergenic	0.844	6	5	5	1	1	1
rs11406259	11	84819597	TA	T	0.3996	NA	0.166197	rs10898392	33	DLG2	0	intronic	0.844	NA	5	15	1	1	1
rs11656843	17	41339487	G	A	0.3807	0.430959	0.929085	rs2343820	40	NBR1	0	intronic	0.844	7	4	5	1	1	1
rs574730796	17	44312911	G	T	0.2107	NA	0.847395	rs80028338	41	RP11-259G18.2	8060	intergenic	0.844	NA	5	15	0	1	1
rs7005873	8	61748893	C	A	0.2575	0.0281124	0.0954299	rs11774286	27	CHD7	0	intronic	0.843	3a	4	4	1	1	1
rs10096846	8	120773124	A	T	0.4115	0.0524264	0.152454	rs13258592	28	TAF2	0	intronic	0.843	7	4	4	1	1	0
rs9318095	13	73220917	C	A	0.2604	0.0131149	0.0540337	rs41286076	34	RPL21P110	56913	intergenic	0.843	7	5	15	0	1	1
rs56005713	17	43536743	C	T	0.1938	NA	0.724145	rs80028338	41	PLEKHM1:AC091132.1	0:0	ncRNA_intronic	0.843	6	4	5	1	1	1
22:30173109:C:G	22	30173109	G	C	0.1153	NA	0.143148	rs73159006	46	UQCR10	6706	intergenic	0.843	7	5	5	1	1	1
rs12022732	1	151176762	C	T	0.3042	0.0138804	0.0644862	rs16837903	3	PIP5K1A	0	intronic	0.842	7	4	5	1	1	1
rs60712924	4	90011171	T	TC	0.2833	NA	0.307431	rs13146548	14	FAM13A	0	NA	0.842	NA	9	15	1	1	1
6:27692611:A:T	6	27692611	T	A	0.06561	NA	0.0536899	rs1225595	20	RP1-97D16.1	12167	intergenic	0.842	5	5	14	0	1	1
rs145805778	8	60956753	AT	A	0.05567	NA	0.05394	rs11774286	27	RP11-27P7.1	5392	intergenic	0.842	NA	5	15	0	0	1
rs55880175	13	73568261	G	GA	0.331	NA	0.072078	rs41286076	34	PIBF1	0	intronic	0.842	NA	5	5	1	1	0
rs2696650	17	43653131	G	A	0.496	NA	0.3097	rs80028338	41	DND1P1	10105	intergenic	0.842	2b	3	5	0	1	1
rs117020209	17	47692471	T	C	0.02286	NA	0.151317	rs3848456	42	SPOP	0	intronic	0.842	7	4	5	1	0	1
rs16853452	3	169019906	C	T	0.326	0.264844	0.238641	rs1430435	13	MECOM	0	intronic	0.841	5	5	15	1	0	0
rs5743949	11	1313628	A	G	0.0497	0.812608	0.169836	rs12280761	32	TOLLIP	0	intronic	0.841	NA	2	4	1	1	1
rs9530063	13	73231383	G	C	0.2604	0.0102457	0.0633375	rs41286076	34	RPL21P110	46447	intergenic	0.841	5	9	15	0	1	1
rs575516938	13	73653377	C	CA	0.1312	NA	0.0501605	rs41286076	34	KLF5	1700	intergenic	0.841	NA	5	15	1	0	0
rs2353030	16	89405827	T	C	0.4612	0.0984556	0.0719801	rs117169628	38	ANKRD11	0	intronic	0.841	1f	2	5	1	1	1
rs377065179	17	43675426	GT	G	0.3648	NA	0.179957	rs80028338	41	RP11-707O23.5	2808	intergenic	0.841	NA	5	15	0	1	1
rs62057154	17	43904610	C	T	0.2396	NA	0.994629	rs80028338	41	CRHR1	0	intronic	0.841	5	5	14	1	1	0
rs634741	1	78656299	C	T	0.2147	0.121566	0.172901	rs12732514	2	RNFT1P2	19377	intergenic	0.84	7	8	15	0	1	1
rs11317841	6	28505843	CA	C	0.2624	NA	0.25179	rs1225595	20	GPX5	3113	intergenic	0.84	NA	1	14	1	1	1
rs569532094	6	28840141	A	C	0.08549	NA	0.0642642	rs1225595	20	XXbac-BPG308K3.6	7733	intergenic	0.84	NA	5	15	0	1	1
rs2181033	9	117697831	A	G	0.3748	0.472602	0.170292	rs722126	30	TNFSF8	5133	intergenic	0.84	4	5	15	1	1	1
rs10400958	16	89297952	G	A	0.06362	0.0503303	0.133519	rs117117251	38	ZNF778	2588	intergenic	0.84	7	4	4	1	1	1
rs2879456	2	29441435	G	A	0.4811	0.0328309	0.28449	rs6748797	6	ALK	0	intronic	0.839	5	4	15	1	1	1
rs6859958	5	162778758	A	C	0.2922	NA	0.187557	rs213504	17	RP11-541P9.3	0	ncRNA_intronic	0.839	7	7	15	0	1	1
rs549467383	6	28293246	AT	A	0.03678	NA	0.100549	rs1225595	20	ZSCAN31	0	UTR3	0.839	NA	4	9	1	1	1
rs6982898	8	61704083	G	A	0.2286	0.0630751	0.114099	rs11774286	27	CHD7	0	intronic	0.839	4	5	5	1	1	1
rs1491108	9	109425609	C	T	0.4205	0.661255	0.27548	rs962719	29	RP11-308N19.4	0	ncRNA_intronic	0.839	NA	5	15	0	0	1
rs530134206	6	27661266	CTTTTTTTTTT	C	0.3509	NA	0.0676251	rs1225595	20	RP1-15D7.1	40661	intergenic	0.838	NA	1	1	0	0	1
rs28716684	7	95361703	C	T	0.1034	0.0518965	0.056947	rs17876187	24	DYNC1I1	40162	intergenic	0.838	7	14	15	0	1	1
rs7040029	9	117619214	T	C	0.2962	0.881614	0.95107	rs722126	30	RP11-78H18.2	8348	intergenic	0.838	7	2	15	0	1	1
rs376260611	13	73476163	TACAC	T	0.2515	NA	0.117024	rs41286076	34	PIBF1	0	intronic	0.838	NA	5	5	1	1	0
rs150808499	1	155332835	C	T	0.03181	0.746522	0.552175	rs114525519	4	ASH1L	0	intronic	0.837	6	4	5	1	1	1
rs13256564	8	61347974	A	G	0.2336	0.788801	0.612478	rs11774286	27	RP11-163N6.2	0	ncRNA_intronic	0.837	7	9	15	0	1	0
rs28524833	11	1152651	C	A	0.1909	NA	0.0967817	rs7927882	32	MUC5AC	0	intronic	0.837	3a	1	15	1	1	1
rs113756354	17	44013483	A	G	0.2396	1	0.994629	rs80028338	41	MAPT	0	intronic	0.837	2b	1	14	1	1	1
rs75480774	19	46397887	T	C	0.1004	0.0208369	0.102448	rs11669442	44	MYPOP	0	intronic	0.837	7	4	5	1	1	1
rs1513118	3	101661789	T	A	0.3668	0.0512319	0.130725	rs75017790	12	RP11-221J22.1	0	ncRNA_intronic	0.836	6	5	15	0	1	1
rs150859383	8	120883961	T	TGTG	0.2624	NA	0.439175	rs13258592	28	KB-1471A8.1	0	ncRNA_intronic	0.836	NA	5	15	1	1	1
rs56045301	11	1255335	T	C	0.03777	0.267435	0.128278	rs12280761	32	MUC5B	0	intronic	0.836	5	2	15	1	0	1
rs116891340	16	89171661	C	T	0.0328	NA	0.730564	rs117117251	38	ACSF3	0	intronic	0.836	4	4	4	1	1	1
rs34616041	17	41188786	G	A	0.3569	0.805357	0.963621	rs2343820	40	RND2	4728	intergenic	0.836	5	2	15	1	1	1
rs8176161	17	41241390	C	A	0.3588	0.911312	0.979708	rs2343820	40	BRCA1	0	intronic	0.836	NA	4	5	1	1	1
rs2689684	1	77761376	G	T	0.2028	0.0222322	0.0975656	rs35535570	2	AK5	0	intronic	0.835	7	4	15	1	1	1
rs56171035	3	101111108	G	C	0.2425	0.778966	0.439544	rs75017790	12	SENP7	0	intronic	0.835	7	5	15	1	1	1
rs71559072	6	28089481	C	T	0.07256	0.714582	0.220093	rs1225595	20	ZSCAN16-AS1	91	downstream	0.835	6	4	5	1	1	1
rs6903535	6	28417222	A	G	0.3539	0.371135	0.147746	rs1225595	20	COX11P1	1637	intergenic	0.835	6	7	14	1	1	1
rs2859351	6	28456195	A	G	0.2356	0.127606	0.131078	rs1225595	20	GPX6	14877	intergenic	0.835	6	5	14	0	1	0
rs7741398	6	34670623	T	C	0.336	0.527863	0.736237	rs9469904	21	RP11-140K17.3	5375	intergenic	0.835	6	5	15	1	1	1
rs147949764	11	84949249	T	TTTTA	0.1372	NA	0.0828192	rs10898392	33	DLG2	0	intronic	0.835	NA	9	15	1	0	1
rs2696532	17	44355602	A	G	0.2366	0.984894	0.957199	rs80028338	41	ARL17B	0	intronic	0.835	NA	5	15	1	1	1
rs5762874	22	29269658	C	G	0.2972	0.019099	0.149308	rs16986308	46	ZNRF3	9921	intergenic	0.835	2b	1	15	1	1	1
rs6420114	5	163010857	G	T	0.3738	NA	0.080165	rs213504	17	MAT2B	64514	intergenic	0.834	7	5	15	0	0	0
rs4871660	8	120861515	A	G	0.4384	0.0136441	0.0743836	rs13258592	28	DSCC1	0	intronic	0.834	6	4	5	1	1	1
9:136368406:G:GT	9	136368406	G	GT	0.2167	NA	0.0588303	rs56343119	31	TMEM8C	11301	intergenic	0.834	NA	5	15	0	0	1
11:817046:C:G	11	817046	G	C	0.04076	NA	0.422329	rs61867550	32	PNPLA2	1855	intergenic	0.834	6	5	5	1	1	1
rs55902629	11	1281544	G	A	0.03877	0.0961026	0.132928	rs12280761	32	MUC5B	0	intronic	0.834	2b	5	15	1	1	1
rs534126396	16	89201479	GT	G	0.1819	NA	0.151825	rs117117251	38	ACSF3	0	intronic	0.834	NA	4	4	1	0	1
17:41423734:A:AAT	17	41423734	A	AAT	0.3549	NA	0.971795	rs2343820	40	LINC00910	23478	intergenic	0.834	NA	5	15	0	1	1
rs554013224	17	44038207	C	CAAA	0.3151	NA	0.643136	rs80028338	41	MAPT	0	intronic	0.834	NA	5	14	1	1	1
rs199470	17	44753025	T	C	0.3777	NA	0.359637	rs80028338	41	NSF	0	intronic	0.834	6	15	15	1	1	0
rs12461453	19	4655546	G	C	0.4712	NA	0.214493	rs8103192	43	TNFAIP8L1:C19orf10	0:0	UTR3	0.834	6	4	4	1	1	1
rs2038158	22	28368473	T	C	0.4781	0.0244328	0.125575	rs16986308	46	TTC28-AS1	0	ncRNA_intronic	0.834	6	4	15	1	1	1
rs59061860	22	28984129	C	CA	0.495	NA	0.111699	rs16986308	46	TTC28	0	intronic	0.834	NA	5	15	1	1	1
rs5752786	22	29149473	A	G	0.4185	0.0901406	0.109191	rs16986308	46	HSCB	0	intronic	0.834	7	4	5	1	1	1
rs1974063	1	9163424	T	C	0.4622	0.937886	0.498798	rs770020	1	GPR157	0	UTR3	0.833	7	4	5	1	1	1
rs200546083	1	78309826	TAG	T	0.4563	NA	0.33852	rs12732514	2	FAM73A	0	intronic	0.833	NA	4	5	1	1	1
rs115406107	1	150594155	T	A	0.04076	0.896943	0.244046	rs16837903	3	ENSA	0	UTR3	0.833	4	1	5	1	1	1
rs2216081	2	64951901	T	A	0.05368	0.0451441	0.0645008	rs2422278	9	SERTAD2	0	NA	0.833	5	5	15	1	0	1
rs158844	5	163073563	T	C	0.3698	0.0127324	0.0580597	rs213504	17	RP11-756G12.1	62652	intergenic	0.833	6	5	15	0	0	0
rs59975716	6	34677159	ATATATATATATATATT	A	0.4612	NA	0.451568	rs9469904	21	RP11-140K17.2	6230	intergenic	0.833	NA	5	15	0	1	1
rs7117921	11	800486	C	T	0.4612	0.0120594	0.182001	rs1130698	32	PIDD	0	intronic	0.833	NA	3	4	1	1	1
rs6592222	11	84661830	G	A	0.3678	0.0164382	0.146586	rs10898392	33	DLG2:AP000857.3	0:0	ncRNA_intronic	0.833	7	5	15	1	1	1
rs9549599	13	113540395	C	T	0.2515	0.542155	0.0866512	rs7998551	35	ATP11A	0	UTR3	0.833	4	1	7	1	1	1
rs1278774	13	113543884	C	T	0.494	NA	0.237706	rs7998551	35	ATP11A	2401	intergenic	0.833	4	5	14	1	1	1
rs55703708	16	89948444	C	T	0.1481	0.0925105	0.0605721	rs117117251	38	TCF25	0	intronic	0.833	5	4	4	1	1	0
rs12603712	17	16245481	G	A	0.4642	NA	0.580242	rs12945855	39	PIGL	0	intronic	0.833	7	4	5	1	1	0
rs542562246	17	41339903	CT	C	0.4563	NA	0.3574	rs2343820	40	NBR1	0	intronic	0.833	NA	4	5	1	1	1
rs549533582	17	43991252	AC	A	0.2396	NA	0.994629	rs80028338	41	MAPT	0	intronic	0.833	NA	4	14	1	1	1
rs3892678	17	45061193	G	A	0.2853	0.349335	0.0970574	rs11654422	41	GOSR2:RP11-156P1.2:LRRC37A17P	0:0:0	ncRNA_intronic	0.833	4	5	14	1	1	1
rs2252587	22	30064731	A	G	0.4831	0.0135748	0.0905833	rs73159006	46	NF2	0	intronic	0.833	5	4	4	1	1	1
rs71580345	1	150926002	C	CA	0.3449	NA	0.180995	rs16837903	3	SETDB1	0	intronic	0.832	NA	4	4	1	1	1
rs111342069	1	155968169	G	A	0.1213	0.085487	0.0959131	rs114525519	4	ARHGEF2:RP11-336K24.5	0:0	ncRNA_intronic	0.832	6	5	15	1	1	1
rs146795566	3	169550232	G	A	0.07753	0.0424819	0.0845508	rs1881966	13	LRRIQ4	0	intronic	0.832	7	5	15	1	1	1
rs28404639	5	80874229	C	T	0.328	0.0281616	0.0671791	rs9686517	16	SSBP2	0	intronic	0.832	5	5	15	1	1	1
rs4959444	6	7600134	G	T	0.17	0.158967	0.0920182	rs2076295	19	SNRNP48	0	intronic	0.832	7	4	5	1	1	1
rs114202915	6	28729634	C	T	0.0825	NA	0.0880907	rs1225595	20	AL662890.1	14058	intergenic	0.832	5	5	14	0	1	1
rs9469997	6	35302377	A	G	0.06561	0.0335701	0.0506	rs9469904	21	PPARD	7957	intergenic	0.832	7	5	15	1	1	1
rs56278723	11	1279116	C	G	0.03777	0.18395	0.128278	rs12280761	32	MUC5B	0	intronic	0.832	5	5	15	1	0	1
rs17687534	17	43749579	T	C	0.2396	NA	0.994629	rs80028338	41	CRHR1:RP11-105N13.4	0:0	ncRNA_intronic	0.832	1f	6	14	1	1	1
rs12057558	1	150214530	G	A	0.4324	0.120767	0.104545	rs16837903	3	RNU2-17P	5025	intergenic	0.831	4	5	15	1	1	1
rs4970976	1	150779524	T	A	0.4871	0.0595445	0.185804	rs16837903	3	CTSK	0	intronic	0.831	5	1	5	1	1	1
rs6738440	2	60722241	A	G	0.2843	0.0927755	0.190592	rs1123573	8	BCL11A	0	intronic	0.831	5	4	15	1	0	1
rs113354497	6	28746906	C	G	0.01292	NA	0.0525743	rs1225595	20	AL662890.1	3105	intergenic	0.831	5	5	13	0	1	1
rs9469960	6	35178756	T	C	0.02386	0.176088	0.0588671	rs9469904	21	SCUBE3	3433	intergenic	0.831	5	5	14	1	1	1
rs9643524	8	61498132	A	G	0.2167	0.826895	0.671999	rs11774286	27	RAB2A	0	intronic	0.831	7	4	4	1	1	1
rs10103660	8	120910787	G	A	0.4394	0.955037	0.995982	rs13258592	28	DEPTOR	0	intronic	0.831	7	5	15	1	1	1
rs11070271	15	40710101	G	T	0.4841	0.848599	0.718462	rs7165636	36	IVD	0	intronic	0.831	7	4	4	1	1	1
rs882650	16	89238728	T	A	0.1461	0.0123934	0.175979	rs117117251	38	CDH15	0	intronic	0.831	4	1	13	1	1	1
rs71363552	17	43834671	A	AC	0.2396	NA	0.994629	rs80028338	41	CRHR1:RP11-105N13.4	0:0	ncRNA_intronic	0.831	NA	5	14	1	1	1
rs9613968	22	29980315	C	T	0.4473	0.0387041	0.251142	rs73159006	46	NIPSNAP1	2988	intergenic	0.831	5	5	15	1	1	1
rs6441582	3	100854588	C	T	0.3698	0.0157732	0.139183	rs75017790	12	ACTR3P3	27349	intergenic	0.83	6	5	15	0	1	1
rs199912447	3	101209970	C	CT	0.3549	NA	0.218866	rs75017790	12	SENP7	0	intronic	0.83	NA	4	5	1	1	1
rs2609264	4	89828080	C	T	0.2356	0.798998	0.083893	rs13146548	14	FAM13A	0	intronic	0.83	NA	5	15	1	1	1
rs9257182	6	28754817	C	A	0.1312	NA	0.425236	rs3117333	20	NOL5BP	3035	intergenic	0.83	7	5	13	0	1	1
rs114863007	6	34729158	G	A	0.07952	0.233051	0.251234	rs9469904	21	SNRPC	0	intronic	0.83	7	4	5	1	1	1
rs34092321	9	136296084	C	CT	0.3449	NA	0.0580946	rs56343119	31	ADAMTS13	0	intronic	0.83	NA	5	14	1	1	1
rs9890410	17	16279572	G	C	0.174	0.0109923	0.164239	rs12945855	39	UBB	4539	intergenic	0.83	5	5	15	1	1	0
rs10174679	2	64827842	G	A	0.4264	0.0329423	0.13413	rs2422278	9	AC007365.1	6266	intergenic	0.829	6	5	15	1	1	1
rs6780185	3	169363903	A	G	0.4185	0.0477465	0.0721984	rs1881966	13	MECOM	0	intronic	0.829	7	5	15	1	1	1
8:120689525:T:TAA	8	120689525	T	TAA	0.1193	NA	0.0764094	rs13258592	28	ENPP2	3831	intergenic	0.829	NA	5	15	1	0	1
rs191268738	19	46254301	C	G	0.02187	0.0102125	0.0657821	rs11669442	44	AC074212.3	0	intronic	0.829	6	5	15	1	1	1
rs12726438	1	214657564	C	T	0.1302	0.065296	0.0502949	rs4233306	5	PTPN14	0	intronic	0.828	5	4	15	1	0	1
rs142278914	6	27591776	C	A	0.07157	0.126227	0.108594	rs1225595	20	TRNAI6	7411	intergenic	0.828	7	5	14	0	1	1
rs9348775	6	27695329	C	T	0.2485	0.628182	0.468466	rs1225595	20	RP1-97D16.1	9449	intergenic	0.828	6	5	14	0	1	1
rs2247762	7	99500899	T	C	0.4235	0.225012	0.169891	rs2897075	25	TRIM4	0	exonic	0.828	NA	4	4	1	1	1
rs35092054	7	99828851	G	GCA	0.2694	NA	0.20589	rs2897075	25	GATS:GATS	0:0	ncRNA_intronic	0.828	NA	4	5	1	1	1
rs1824999	8	61210116	T	G	0.4712	NA	0.0502586	rs11774286	27	CA8	16144	intergenic	0.828	NA	7	15	0	1	1
rs11427306	11	85091216	GT	G	0.1461	NA	0.0918662	rs10898392	33	DLG2	0	intronic	0.828	NA	9	15	1	1	1
rs7993433	13	73257373	A	T	0.2386	NA	0.0603311	rs41286076	34	RPL21P110	20457	intergenic	0.828	7	9	15	0	1	1
rs35099449	13	73393493	G	GTA	0.2684	NA	0.130461	rs41286076	34	PIBF1	0	intronic	0.828	NA	4	5	1	1	1
rs111537727	13	73586260	C	T	0.2008	NA	0.271819	rs41286076	34	PIBF1	0	intronic	0.828	6	4	5	1	1	0
rs529145986	17	43466608	AT	A	0.4881	NA	0.144302	rs80028338	41	ARHGAP27	4666	intergenic	0.828	NA	5	14	1	1	1
rs5762573	22	28763480	C	T	0.02187	0.244727	0.169182	rs16986308	46	TTC28	0	intronic	0.828	6	5	15	1	1	1
rs5777963	1	155890042	AAC	A	0.1074	NA	0.115379	rs114525519	4	KIAA0907	0	intronic	0.827	NA	4	4	1	1	1
rs13117850	4	89798021	C	T	0.07952	0.0531911	0.0828594	rs13146548	14	FAM13A	0	intronic	0.827	5	5	15	1	1	1
rs6901520	6	27714575	G	T	0.2495	0.623918	0.471523	rs1225595	20	RP1-97D16.1	8301	intergenic	0.827	6	5	14	0	1	1
rs28889731	7	95135969	T	A	0.4046	0.0140154	0.0618014	rs17876187	24	ASB4	0	intronic	0.827	6	5	15	1	1	1
rs6946168	7	99598286	C	T	0.2942	0.209029	0.19181	rs2897075	25	RP4-604G5.3	7612	intergenic	0.827	6	2	15	0	1	1
rs537539645	8	61372388	C	CTTCCTTCCTTCT	0.3588	NA	0.12988	rs11774286	27	RP11-163N6.2	0	ncRNA_intronic	0.827	NA	5	15	0	1	1
rs7824045	8	61398085	A	G	0.3787	0.748897	0.335894	rs11774286	27	RP11-163N6.2	0	ncRNA_intronic	0.827	6	5	15	0	1	1
rs57240185	15	41211040	G	A	0.01988	NA	0.0645369	rs7172947	36	RP11-540O11.1	9499	intergenic	0.827	4	2	15	0	1	1
rs908359	17	45281324	C	T	0.2525	0.0744125	0.0674634	rs11654422	41	MYL4	0	intronic	0.827	NA	2	7	1	1	1
rs4666172	2	29417301	T	G	0.2604	0.620703	0.906958	rs6748797	6	ALK	0	intronic	0.826	5	5	15	1	1	1
rs13115364	4	89985679	G	C	0.08946	0.0526543	0.137768	rs13146548	14	FAM13A	0	intergenic	0.826	6	7	15	1	1	1
rs67863558	6	28639204	T	TCGG	0.4503	NA	0.335953	rs1225595	20	LINC00533	22360	intergenic	0.826	NA	5	14	0	1	1
rs11315918	7	2110850	AG	A	0.2097	NA	0.0889432	rs28661143	23	MAD1L1	0	intronic	0.826	NA	4	5	1	1	1
rs4381001	9	109370107	C	T	0.2624	0.213729	0.0843783	rs962719	29	RP11-308N19.1	3030	intergenic	0.826	6	5	15	0	0	1
rs7110182	11	1102906	G	A	0.09344	0.924061	1	rs7927882	32	MUC2	0	intronic	0.826	NA	5	15	1	1	1
rs5743891	11	1325388	C	T	0.0497	0.891106	0.169836	rs12280761	32	TOLLIP	0	intronic	0.826	NA	2	5	1	1	1
rs544146816	13	113507560	C	A	0.03479	0.0771668	0.0917682	rs7998551	35	ATP11A	0	intronic	0.826	NA	4	5	1	0	1
rs62066085	17	43688249	G	C	0.2386	NA	0.989298	rs80028338	41	RPS26P8	1899	intergenic	0.826	6	14	15	0	1	1
rs17763596	17	43921210	G	T	0.2396	NA	0.994629	rs80028338	41	MAPT-AS1	0	ncRNA_exonic	0.826	1f	5	15	1	1	1
rs9807819	19	46239598	C	T	0.327	0.813742	0.625238	rs11669442	44	AC074212.3	0	intronic	0.826	1b	2	15	1	1	1
rs11580960	1	150360849	C	T	0.3837	NA	0.244468	rs16837903	3	RPRD2	0	intronic	0.825	5	5	5	1	1	1
rs2553430	3	101089262	T	C	0.3857	0.180672	0.0776564	rs75017790	12	SENP7	0	intronic	0.825	7	4	5	1	1	1
rs10516826	4	89918968	C	T	0.1859	0.0990495	0.165761	rs13146548	14	FAM13A	0	intronic	0.825	5	4	15	1	0	1
rs142508256	5	1464758	GCA	G	0.3052	NA	0.484772	rs2617605	15	LPCAT1	0	intronic	0.825	NA	4	4	1	1	1
rs200882268	6	34779461	C	CCG	0.4254	NA	0.205694	rs9469904	21	UHRF1BP1	0	intronic	0.825	NA	2	15	1	1	1
rs10400977	16	89297483	C	T	0.06362	0.0728136	0.133519	rs117117251	38	ZNF778	2119	intergenic	0.825	7	4	4	1	1	1
rs35168566	17	15930087	G	A	0.4334	0.778378	0.674659	rs12945855	39	TTC19	0	UTR3	0.825	4	4	4	1	1	1
rs378392	17	43687542	C	G	0.2406	NA	0.989337	rs80028338	41	RPS26P8	1192	intergenic	0.825	7	14	15	0	1	1
rs71078504	1	79006520	C	CCTTTT	0.2495	NA	0.100618	rs12732514	2	PTGFR	1085	intergenic	0.824	NA	5	15	1	1	1
rs2135532	3	44939588	A	G	0.3072	0.515222	0.0993986	rs74341405	11	TGM4	0	intronic	0.824	7	5	14	1	1	1
rs1708668	4	89951561	G	A	0.1998	0.712357	0.25266	rs13146548	14	FAM13A	0	intronic	0.824	NA	5	15	1	1	1
rs4418124	5	163010992	T	C	0.2266	0.0327467	0.115411	rs213504	17	MAT2B	64649	intergenic	0.824	6	5	15	0	1	0
rs564262672	6	34762123	T	TAAAA	0.333	NA	0.718234	rs9469904	21	UHRF1BP1	0	intronic	0.824	NA	5	5	1	1	1
rs34449380	11	617221	T	G	0.2674	0.0132788	0.0503383	rs61867550	32	CDHR5	0	UTR3	0.824	5	2	5	1	1	1
rs111832905	15	40647374	C	CAA	0.1471	NA	0.195336	rs7165636	36	PHGR1	0	intronic	0.824	NA	3	5	1	1	1
rs117615688	17	43798308	G	A	0.07058	NA	0.269171	rs80028338	41	CRHR1:RP11-105N13.4	0:0	ncRNA_intronic	0.824	6	5	14	1	1	1
rs200360080	19	46363756	G	T	0.1461	0.0111071	0.0917426	rs11669442	44	SYMPK	0	intronic	0.824	7	4	5	1	1	1
rs9613668	22	29135121	G	C	0.4135	0.215976	0.0920373	rs16986308	46	CHEK2	0	intronic	0.824	5	5	5	1	1	1
rs4719330	7	1914613	A	G	0.3678	0.90562	0.644432	rs28661143	23	MAD1L1	0	intronic	0.823	2b	2	15	1	1	1
rs76281814	7	99846414	T	C	0.2217	0.882481	0.164123	rs2897075	25	GATS:GATS	0:0	ncRNA_intronic	0.823	5	5	15	1	1	1
rs56343119	9	136237672	C	A	0.1491	0.965541	1	rs56343119	31	SURF4	0	intronic	0.823	2b	2	6	1	1	1
rs34999640	11	1236031	GA	G	0.4185	NA	0.304465	rs12802931	32	MUC5B	8264	intergenic	0.823	NA	5	15	1	0	1
rs5743966	11	1310269	G	A	0.04871	0.885004	0.167264	rs12280761	32	TOLLIP	0	intronic	0.823	NA	4	4	1	1	1
rs112588484	17	43934587	GT	G	0.2396	NA	0.994629	rs80028338	41	MAPT-AS1	0	ncRNA_intronic	0.823	NA	5	14	0	1	1
rs9613999	22	29997011	C	T	0.2773	0.0900676	0.0941098	rs73159006	46	NF2	2533	intergenic	0.823	3a	2	15	1	1	1
rs142447675	1	9160870	TGAGCCCAGGAGTTC	T	0.4732	NA	0.461577	rs770020	1	GPR157	0	UTR3	0.822	NA	2	15	1	1	1
rs12746045	1	9174611	C	T	0.1322	0.0212835	0.0536136	rs770020	1	GPR157	0	intronic	0.822	5	5	15	1	1	1
3:100759067:C:T	3	100759067	C	T	0.1551	NA	0.0692544	rs75017790	12	ABI3BP	46707	intergenic	0.822	NA	5	15	0	1	1
rs5872830	5	162962909	CT	C	0.4742	NA	0.126786	rs213504	17	MAT2B	16566	intergenic	0.822	NA	5	15	0	1	1
rs55924797	6	28334079	CAG	C	0.2893	NA	0.256306	rs1225595	20	ZKSCAN3	0	UTR3	0.822	NA	4	4	1	1	1
rs1238262	6	28723960	C	T	0.07058	NA	0.927179	rs3117333	20	AL662890.1	19732	intergenic	0.822	2b	2	14	0	1	1
rs7680	7	1855531	G	A	0.171	0.0214376	0.138462	rs28661143	23	MAD1L1	0	UTR3	0.822	NA	4	15	1	1	1
rs111163743	11	1415899	T	C	0.3807	NA	0.139809	rs72846374	32	BRSK2	0	intronic	0.822	7	5	14	1	0	1
rs7325460	13	73624990	A	G	0.3738	0.216072	0.147208	rs41286076	34	KLF5	4123	intergenic	0.822	7	5	15	1	1	1
rs569765654	16	89224671	C	G	0.03777	NA	0.170854	rs117169628	38	LINC00304	882	upstream	0.822	NA	5	15	1	0	1
rs4277343	16	89230366	T	C	0.2515	0.703752	0.452728	rs117169628	38	LINC00304	0	ncRNA_exonic	0.822	5	5	15	1	1	1
22:28318192:C:G	22	28318192	G	C	0.07853	NA	0.556814	rs16986308	46	TTC28-AS1	0	ncRNA_exonic	0.822	7	4	5	1	1	1
rs1361386	6	28305604	G	A	0.2714	0.230038	0.284443	rs1225595	20	ZSCAN31	0	UTR5	0.821	4	2	15	1	1	1
rs9394277	6	35130421	G	A	0.1899	0.0378203	0.176131	rs9469904	21	TCP11	14033	intergenic	0.821	7	2	15	0	1	1
rs11760737	7	2104055	T	C	0.164	0.0141217	0.0663162	rs28661143	23	MAD1L1	0	intronic	0.821	5	4	5	1	1	1
rs34865570	8	120811391	ATTTT	A	0.2058	NA	0.0581509	rs13258592	28	TAF2	0	intronic	0.821	NA	4	5	1	1	1
rs34285050	15	40994584	A	G	0.1491	0.953678	0.93218	rs7172947	36	RAD51	0	intronic	0.821	3a	4	5	1	1	1
rs78576447	19	4576233	G	A	0.02485	0.814009	0.119673	rs35574495	43	SEMA6B	16412	intergenic	0.821	3a	2	14	0	0	1
rs199777029	3	100733047	A	AC	0.1541	NA	0.0507036	rs75017790	12	ABI3BP	20687	intergenic	0.82	NA	5	15	0	1	1
rs2814942	6	34644261	G	A	0.335	0.943214	0.739437	rs9469904	21	C6orf106	0	intronic	0.82	3a	4	5	1	1	1
rs138586347	7	99893941	T	TG	0.1262	NA	0.0590039	rs2897075	25	SPDYE3	11383	intergenic	0.82	NA	5	15	0	1	1
rs10627651	11	1109651	A	C	0.01292	NA	0.134975	rs11245959	32	MUC2	5231	NA	0.82	6	5	15	1	0	1
rs34410363	11	1375606	C	T	0.1501	0.688224	0.0686822	rs2075859	32	BRSK2	35522	intergenic	0.82	4	5	15	0	1	1
rs2252376	11	84725749	G	T	0.3569	0.0157264	0.188397	rs10898392	33	DLG2	0	intronic	0.82	NA	7	15	1	1	1
rs144709877	13	73539211	C	CA	0.1899	NA	0.291614	rs41286076	34	PIBF1	0	intronic	0.82	NA	4	5	1	1	1
rs7176974	15	40890297	A	G	0.1441	0.94927	0.984471	rs7172947	36	CASC5	0	intronic	0.82	6	5	15	1	1	1
rs35251316	15	40941027	C	CT	0.1581	NA	0.883697	rs7172947	36	CASC5	0	intronic	0.82	NA	4	15	1	1	1
rs9897399	17	43804317	G	A	0.2406	NA	0.989337	rs80028338	41	CRHR1:RP11-105N13.4	0:0	ncRNA_intronic	0.82	7	9	14	1	1	1
rs78060698	19	5832773	G	A	0.04076	0.788366	0.0688411	rs17271883	43	FUT6	0	intronic	0.82	3a	4	15	1	0	1
rs105311	22	30137262	G	A	0.495	0.0869692	0.0831303	rs73159006	46	ZMAT5	0	intronic	0.82	5	4	4	1	1	0
rs496203	1	150270025	A	G	0.4085	0.169274	0.13486	rs16837903	3	MRPS21	0	intronic	0.819	NA	4	5	1	1	1
rs61817972	1	151177907	T	C	0.2992	0.0142361	0.0661056	rs16837903	3	PIP5K1A	0	intronic	0.819	5	4	5	1	1	1
rs567163778	3	100808124	C	CA	0.2207	NA	0.0739616	rs75017790	12	ACTR3P3	73813	intergenic	0.819	NA	5	15	0	1	1
rs201273240	7	99902638	C	G	0.2097	0.0104897	0.179359	rs117078557	25	SPDYE3	2686	intergenic	0.819	7	4	15	1	1	1
rs5743916	11	1321375	C	A	0.03678	0.188224	0.13557	rs12280761	32	TOLLIP	0	intronic	0.819	NA	4	5	1	0	1
rs555600910	17	44166992	A	AAAATATG	0.3648	NA	0.180921	rs80028338	41	KANSL1	0	intronic	0.819	NA	4	5	1	1	1
rs2532341	17	44345428	G	A	0.2972	NA	0.138969	rs80028338	41	RP11-259G18.1	0	ncRNA_intronic	0.819	NA	1	15	1	1	1
rs2454285	1	150290609	G	A	0.4085	0.174723	0.13486	rs16837903	3	PRPF3	3315	intergenic	0.818	7	5	5	1	1	1
rs2973341	5	80841892	C	T	0.3449	0.0177109	0.068787	rs9686517	16	SSBP2	0	intronic	0.818	NA	4	15	1	1	1
rs6885468	5	162850167	A	G	0.4553	0.0323023	0.154197	rs213504	17	RP11-541P9.3	0	ncRNA_intronic	0.818	6	5	15	0	1	1
rs33956354	7	1842261	CAA	C	0.3817	NA	0.540759	rs28661143	23	MAD1L1	13167	intergenic	0.818	NA	5	15	0	1	1
rs79986079	7	99802044	C	T	0.2266	0.93592	0.181901	rs2897075	25	STAG3:GATS:GATS	0:0:0	ncRNA_intronic	0.818	5	5	15	1	1	1
rs17317214	7	99990976	C	G	0.2107	NA	0.170493	rs117078557	25	PILRA	0	intronic	0.818	5	2	15	1	1	1
9:136350150:C:T	9	136350150	C	T	0.2753	NA	0.213463	rs56343119	31	SLC2A6	5890	NA	0.818	NA	5	15	1	1	1
rs7218567	17	44870255	C	A	0.2863	NA	0.184551	rs11654422	41	WNT3	0	intronic	0.818	7	5	14	1	1	1
rs9658103	6	35357249	C	T	0.04771	0.010875	0.0983084	rs9469904	21	PPARD	0	intronic	0.817	7	5	5	1	1	0
rs13241894	7	128886503	A	G	0.02883	0.0766626	0.0874671	rs35144535	26	AHCYL2	0	intronic	0.817	7	5	15	1	1	1
rs34666042	11	1219773	C	T	0.161	0.75402	0.491086	rs12802931	32	MUC5AC	0	intergenic	0.817	5	4	15	1	0	0
rs61390712	11	84698622	C	T	0.1272	0.114507	0.138257	rs10898392	33	DLG2	0	intronic	0.817	7	9	15	1	1	1
rs4792717	17	15948430	A	G	0.4334	0.789648	0.674659	rs12945855	39	NCOR1	0	intronic	0.817	6	4	4	1	1	1
rs242931	17	43939225	G	A	0.3201	NA	0.17612	rs80028338	41	MAPT-AS1	0	ncRNA_intronic	0.817	NA	5	14	0	1	1
rs201468569	22	28688010	ATTAG	A	0.02187	NA	0.169182	rs16986308	46	TTC28	0	intronic	0.817	NA	5	15	1	0	1
rs9625551	22	29140529	G	A	0.0328	0.567284	0.217752	rs16986308	46	HSCB	0	intronic	0.817	6	4	4	1	1	1
rs4429872	5	163010738	G	T	0.2873	NA	0.132801	rs213504	17	MAT2B	64395	intergenic	0.816	7	5	15	0	1	0
rs75655792	7	99813285	C	A	0.2147	0.919701	0.18249	rs2897075	25	STAG3:GATS:GATS	0:0:0	ncRNA_intronic	0.816	5	5	5	1	1	0
rs73723910	7	128742174	C	T	0.04573	0.240709	0.05626	rs11770889	26	RP11-286H14.1	5384	intergenic	0.816	5	2	15	0	1	1
rs111453355	16	156313	C	CAAAT	0.02087	NA	0.0876216	rs368688757	37	NPRL3	0	intronic	0.816	NA	4	5	1	1	1
rs6502505	17	16352413	C	T	0.3588	0.0666184	0.0686039	rs12945855	39	FAM211A-AS1:FAM211A	0:0	ncRNA_intronic	0.816	4	2	4	1	1	1
rs113155081	17	43752078	A	AC	0.2396	NA	0.994629	rs80028338	41	CRHR1:RP11-105N13.4	0:0	ncRNA_intronic	0.816	NA	5	14	1	1	1
rs73425788	22	28354419	T	C	0.4851	0.0319039	0.120527	rs16986308	46	TTC28-AS1	0	ncRNA_intronic	0.816	7	5	15	0	1	1
rs2294431	22	29177200	C	T	0.1083	0.0836749	0.43942	rs16986308	46	CCDC117	0	intronic	0.816	5	4	4	1	1	1
rs739197	22	29356499	A	G	0.08748	0.281909	0.306189	rs16986308	46	ZNRF3	0	intronic	0.816	7	5	5	1	1	1
rs7557447	2	64852336	G	C	0.167	0.0223445	0.127792	rs2422278	9	SERTAD2	6418	intergenic	0.815	7	5	15	1	1	1
rs139288832	4	89981996	TTTAA	T	0.2833	NA	0.317172	rs13146548	14	FAM13A	0	intergenic	0.815	NA	9	15	1	1	1
rs11754208	6	28345403	T	C	0.2893	0.160802	0.256306	rs1225595	20	ZSCAN12	1328	intergenic	0.815	6	4	5	1	1	1
rs60252481	6	28419535	GT	G	0.04871	NA	0.0676706	rs1225595	20	OR2E1P	3889	intergenic	0.815	NA	13	14	1	0	1
rs13215208	6	34948771	C	T	0.07952	NA	0.205729	rs9469904	21	ANKS1A	0	intronic	0.815	5	4	5	1	1	1
rs2049649	7	94949329	A	G	0.3559	0.0287544	0.134829	rs17876187	24	PON1	0	intronic	0.815	NA	2	15	1	1	1
rs145628628	7	129119212	C	T	0.01093	0.0202344	0.0725924	rs35144535	26	STRIP2	0	intronic	0.815	5	4	15	1	0	1
rs78391121	8	60793959	G	A	0.02286	0.0256658	0.0534973	rs11774286	27	RP11-960H2.1	59966	intergenic	0.815	6	9	15	0	1	1
rs116870693	11	1267120	G	A	0.03877	0.0297766	0.13069	rs12280761	32	MUC5B:RP11-532E4.2	0:0	exonic	0.815	5	5	15	1	0	1
rs111249307	13	73227598	G	A	0.07157	0.0273902	0.0559798	rs41286076	34	RPL21P110	50232	intergenic	0.815	5	5	15	0	1	1
rs731135	16	89359004	G	A	0.3439	0.187388	0.108163	rs117169628	38	ANKRD11	0	intronic	0.815	NA	3	5	1	1	1
rs62056838	17	43989087	A	G	0.2396	1	0.994629	rs80028338	41	MAPT	0	intronic	0.815	6	5	14	1	1	1
rs67173913	22	29159735	CT	C	0.3091	NA	0.190559	rs16986308	46	HSCB	6231	intergenic	0.815	NA	5	15	1	1	1
rs140102	22	30128443	T	C	0.494	0.0749802	0.0911981	rs73159006	46	ZMAT5	0	intronic	0.815	4	4	5	1	1	0
rs10038068	5	162778786	A	G	0.4433	0.0132393	0.0974894	rs213504	17	RP11-541P9.3	0	ncRNA_intronic	0.814	7	7	15	0	1	1
rs55793950	11	1278268	T	G	0.03777	0.201854	0.128278	rs12280761	32	MUC5B	0	intronic	0.814	5	4	15	1	0	1
rs28538054	16	89173583	C	G	0.2316	0.579496	0.40585	rs117169628	38	ACSF3	0	intronic	0.814	5	4	4	1	1	1
rs9930572	16	89289963	C	G	0.08648	0.0194372	0.115294	rs117117251	38	ZNF778	0	intronic	0.814	4	4	4	1	1	1
rs148833525	16	90022163	G	A	0.01193	NA	0.125176	rs117117251	38	DEF8	0	intronic	0.814	6	4	5	1	1	1
rs9797817	19	46312345	C	T	0.3628	0.0323711	0.192371	rs11669442	44	RSPH6A	0	intronic	0.814	6	5	15	1	1	1
rs2012987	20	62826143	T	G	0.09344	0.125832	0.103931	rs118009186	45	MYT1	0	intronic	0.814	NA	5	14	1	0	0
rs61817978	1	151189419	T	C	0.2922	NA	0.0700601	rs16837903	3	PIP5K1A	0	intronic	0.813	7	4	5	1	1	0
rs192157626	3	100829191	G	A	0.1113	0.0129787	0.221488	rs75017790	12	ACTR3P3	52746	intergenic	0.813	5	9	15	0	1	1
rs10634167	5	80792552	C	CCTT	0.3171	NA	0.136002	rs9686517	16	SSBP2	0	intronic	0.813	NA	5	15	1	1	1
rs9393884	6	28046789	A	G	0.1988	0.796284	0.637921	rs1225595	20	RP1-313I6.12	0	ncRNA_intronic	0.813	5	5	15	1	1	1
rs67114605	6	28862551	T	TATTA	0.498	NA	0.175579	rs1225595	20	HCG14	1755	intergenic	0.813	NA	5	15	1	1	1
rs6968305	7	95042529	G	A	0.2485	0.73713	0.0629526	rs17876187	24	PON2	0	intronic	0.813	6	4	5	1	1	1
rs111672359	9	136183393	T	TA	0.2853	NA	0.0562779	rs56343119	31	LCN1P2	1235	intergenic	0.813	NA	5	15	0	0	0
rs2483170	13	73660393	C	G	0.3658	0.22026	0.123648	rs41286076	34	KLF5	8716	intergenic	0.813	7	5	15	1	1	0
rs148256366	2	29437825	G	GTGT	0.02187	NA	0.0622791	rs6748797	6	ALK	0	intronic	0.812	NA	5	15	1	0	1
rs10233560	7	1885415	T	C	0.3559	0.959925	0.408451	rs28661143	23	MAD1L1:AC110781.3	0:0	intronic	0.812	5	2	15	1	1	1
rs10266703	7	1918941	C	A	0.4384	0.790876	0.17347	rs28661143	23	MAD1L1	0	intronic	0.812	6	4	5	1	1	1
rs6950151	7	1953521	T	C	0.4324	0.690743	0.18618	rs28661143	23	MAD1L1	0	intronic	0.812	5	2	5	1	1	1
rs76767912	8	61367227	G	A	0.02087	0.021642	0.122086	rs11774286	27	RP11-163N6.2	0	ncRNA_intronic	0.812	6	7	15	0	1	1
rs2779208	17	15871208	C	T	0.4334	0.783593	0.640984	rs12945855	39	ADORA2B	0	intronic	0.812	4	2	5	1	1	1
rs587681204	1	150301006	ATT	A	0.3877	NA	0.237777	rs16837903	3	PRPF3	0	intronic	0.811	NA	4	4	1	0	1
rs34813433	1	150717100	T	TATA	0.4294	NA	0.222112	rs16837903	3	CTSS	0	intronic	0.811	NA	4	15	1	1	1
rs9762110	4	90015344	T	C	0.4761	NA	0.0651889	rs13146548	14	FAM13A	0	NA	0.811	6	14	15	1	1	1
rs56906369	6	28149607	CT	C	0.07356	NA	0.0808357	rs1225595	20	AL022393.7	5154	intergenic	0.811	NA	9	15	0	1	1
rs111832713	6	28564170	C	CT	0.01889	NA	0.0629144	rs1225595	20	SCAND3	0	intergenic	0.811	NA	5	14	1	1	1
rs11782178	8	61459317	G	A	0.2167	0.818235	0.671999	rs11774286	27	RAB2A	0	intronic	0.811	1f	4	5	1	1	0
rs112324872	19	46308959	G	GAGAA	0.159	NA	0.0520501	rs11669442	44	RSPH6A	0	intronic	0.811	NA	5	15	1	0	1
rs144010124	22	30342010	TTGTGTG	T	0.4682	NA	0.0763427	rs73159006	46	MTMR3	0	intronic	0.811	NA	5	5	1	1	1
rs6771145	3	44535889	G	C	0.1421	NA	0.227294	rs74341405	11	ZNF852	4572	intergenic	0.81	7	4	9	1	1	1
rs72862423	6	28926732	C	T	0.09145	NA	0.0589235	rs1225595	20	KRT18P1	10174	intergenic	0.81	4	5	15	0	1	1
rs71538268	6	34751653	AAT	A	0.1352	NA	0.396597	rs9469904	21	UHRF1BP1	8203	intergenic	0.81	NA	5	15	1	1	1
rs34587490	8	61555727	TA	T	0.4702	NA	0.218164	rs11774286	27	RP11-91I20.3	6896	intergenic	0.81	NA	5	15	0	1	1
rs1131665	11	613208	T	C	0.2674	0.0249492	0.0503383	rs61867550	32	IRF7	0	exonic	0.81	NA	3	6	1	1	1
rs35922115	17	16100138	C	CA	0.4622	NA	0.566027	rs12945855	39	NCOR1	0	intronic	0.81	NA	4	5	1	1	1
rs55972730	17	44155707	C	T	0.2406	1	1	rs80028338	41	KANSL1	0	intronic	0.81	7	2	5	1	1	1
rs150845478	17	44312248	C	T	0.1402	NA	0.0669105	rs80028338	41	RP11-259G18.2	8723	intergenic	0.81	7	5	15	1	1	1
rs587574	1	78593903	C	A	0.1889	0.120058	0.131485	rs12732514	2	GIPC2	0	intronic	0.809	NA	4	15	1	1	1
rs139616331	2	29292971	G	GAT	0.2575	NA	0.0870048	rs6748797	6	C2orf71	0	intronic	0.809	NA	5	15	1	1	1
rs11677221	2	169227625	C	A	0.07455	0.0263404	0.0575549	rs1452286	10	RN7SL95P	69790	intergenic	0.809	6	7	15	0	1	1
rs76298811	6	34732263	C	A	0.1342	0.114466	0.394528	rs9469904	21	SNRPC	0	intronic	0.809	6	4	5	1	1	1
rs7821947	8	121071391	C	T	0.3917	0.648007	0.305321	rs13258592	28	COL14A1	627	upstream	0.809	6	5	15	1	1	1
rs75340988	9	136331183	T	C	0.334	0.0183643	0.0646155	rs56343119	31	CACFD1	0	intronic	0.809	2b	4	5	1	1	1
rs7933376	11	1468394	G	C	0.0338	0.0166195	0.0543847	rs12280761	32	BRSK2	0	intronic	0.809	5	4	15	1	1	1
rs6592231	11	84805625	C	T	0.1123	0.536346	0.0808986	rs10898392	33	DLG2	0	intronic	0.809	7	5	15	1	1	1
rs556918	11	85486866	G	C	0.3598	0.676331	0.212967	rs10898392	33	SYTL2	0	intronic	0.809	1f	5	15	1	1	1
rs9603798	13	113552224	G	A	0.327	0.906307	0.357835	rs7998551	35	MCF2L	0	intronic	0.809	5	5	14	1	1	1
rs34305357	15	40976933	C	G	0.4294	0.749883	0.124453	rs7172947	36	RAD51-AS1	1988	intergenic	0.809	7	5	15	0	1	1
rs34889096	16	89299830	G	A	0.1531	NA	0.0686668	rs117117251	38	ZNF778	4466	intergenic	0.809	4	4	4	1	1	1
rs4785643	16	89318203	T	C	0.3211	0.0550385	0.192134	rs117169628	38	RP11-46C24.5	5383	intergenic	0.809	7	5	15	0	1	1
rs78301408	22	28424932	G	T	0.02485	NA	0.109081	rs16986308	46	TTC28	0	UTR3	0.809	5	4	15	1	1	1
rs57745596	22	28458401	CTT	C	0.3688	NA	0.199926	rs16986308	46	TTC28	0	intronic	0.809	NA	5	15	1	1	1
rs4949835	1	78537401	G	A	0.3996	0.363876	0.15585	rs12732514	2	GIPC2	0	intronic	0.808	5	2	15	1	1	1
rs61813289	1	155969170	T	C	0.1441	NA	0.0783506	rs114525519	4	ARHGEF2:RP11-336K24.5	0:0	ncRNA_intronic	0.808	6	5	15	1	1	1
rs78943952	3	101477602	T	A	0.07455	0.124421	0.462843	rs75017790	12	CEP97	0	intronic	0.808	4	4	4	1	1	1
rs35563181	5	168640275	T	TC	0.2157	NA	0.0782417	rs146716399	18	SLIT3	0	intronic	0.808	NA	5	15	1	1	1
rs35320661	6	35111937	T	TA	0.3121	NA	0.117324	rs9469904	21	TCP11	0	intronic	0.808	NA	5	15	1	1	1
rs2170167	8	61340676	G	A	0.3807	0.766823	0.329909	rs11774286	27	RP11-163N6.2	0	ncRNA_intronic	0.808	6	14	15	0	1	0
rs9543116	13	73345443	C	T	0.1581	0.561208	0.29862	rs41286076	34	DIS3	0	intronic	0.808	6	4	4	1	1	1
rs566014437	17	43742454	AC	A	0.2396	NA	0.994629	rs80028338	41	CRHR1:RP11-105N13.4	0:0	ncRNA_intronic	0.808	NA	5	14	1	1	1
rs2109070	19	4719485	G	C	0.3221	NA	0.298035	rs35574495	43	DPP9	0	intronic	0.808	5	1	4	1	1	1
rs494041	1	150270026	T	C	0.4085	0.18244	0.13486	rs16837903	3	MRPS21	0	intronic	0.807	NA	4	5	1	1	1
rs17039454	2	50150503	G	A	0.1759	0.0241514	0.0516266	rs71407585	7	NRXN1	0	intronic	0.807	7	5	15	1	0	1
rs13016603	2	64941506	G	A	0.2346	0.10789	0.144944	rs2422278	9	SERTAD2	0	NA	0.807	6	5	15	1	1	1
rs2601097	2	169291012	G	T	0.4831	0.130734	0.142647	rs1452286	10	RN7SL95P	6403	intergenic	0.807	NA	5	15	0	1	1
rs2068494	3	101051794	C	T	0.4115	0.469314	0.18367	rs75017790	12	SENP7	0	UTR5	0.807	7	4	5	1	1	1
rs11344572	3	169527746	CT	C	0.2962	NA	0.366452	rs1881966	13	LRRC34	0	intronic	0.807	NA	5	5	1	1	1
rs670998	11	84702099	G	A	0.3559	0.0189756	0.189687	rs10898392	33	DLG2	0	intronic	0.807	7	9	15	1	1	1
rs141820996	13	73541049	AAAAATT	A	0.172	NA	0.368016	rs41286076	34	PIBF1	0	intronic	0.807	NA	4	5	1	1	1
rs8077486	17	41212805	C	T	0.3648	0.869657	0.955663	rs2343820	40	BRCA1	0	intronic	0.807	5	4	5	1	1	1
rs2139890	17	43541627	C	A	0.1938	NA	0.724145	rs80028338	41	PLEKHM1	0	intronic	0.807	7	4	5	1	1	0
rs528489003	17	44125277	CT	C	0.2465	NA	0.968522	rs80028338	41	KANSL1	0	intronic	0.807	NA	4	4	1	1	1
rs34730430	19	46344544	T	TC	0.2406	NA	0.0986815	rs11669442	44	SYMPK	0	intronic	0.807	NA	4	4	1	1	1
rs7646962	3	101108833	G	A	0.4115	0.409411	0.18367	rs75017790	12	SENP7	0	intronic	0.806	7	2	15	1	1	1
rs13060963	3	101472594	G	A	0.335	0.248388	0.289955	rs75017790	12	CEP97	0	intronic	0.806	7	5	5	1	1	1
rs1881510	11	1425910	C	T	0.3231	0.773548	0.130125	rs12280761	32	BRSK2	0	intronic	0.806	5	5	15	1	1	1
rs376368638	17	44038536	CA	C	0.2485	NA	0.9365	rs80028338	41	MAPT	0	intronic	0.806	NA	5	14	1	1	1
rs571326569	17	44078816	TA	T	0.2396	NA	0.994629	rs80028338	41	MAPT	0	intronic	0.806	NA	4	15	1	1	1
rs12150127	17	44141732	G	A	0.2406	1	1	rs80028338	41	KANSL1	0	intronic	0.806	5	4	5	1	1	1
rs371411506	17	44303668	G	T	0.2416	NA	0.994688	rs80028338	41	KANSL1	934	upstream	0.806	7	5	15	1	1	1
rs143101399	17	47667629	C	T	0.01093	NA	0.298955	rs3848456	42	NXPH3	6439	intergenic	0.806	7	4	5	1	0	1
rs368629222	22	30168233	CA	C	0.4652	NA	0.135219	rs73159006	46	UQCR10	1830	intergenic	0.806	NA	4	5	1	1	1
rs505301	1	78534616	T	C	0.2624	0.0704951	0.127587	rs12732514	2	GIPC2	0	intronic	0.805	3a	2	15	1	1	1
rs2271975	3	101049591	T	C	0.4115	0.509101	0.18367	rs75017790	12	SENP7	0	intronic	0.805	6	4	5	1	1	1
rs57703555	4	90061059	GA	G	0.2594	NA	0.0732239	rs13146548	14	RNU6-907P	8954	intergenic	0.805	NA	5	15	0	0	1
rs7717078	5	162745116	G	A	0.2555	0.0813156	0.134228	rs213504	17	RP11-541P9.3	0	ncRNA_intronic	0.805	6	9	15	0	0	1
rs16893666	6	28054707	T	C	0.1978	0.815193	0.63485	rs1225595	20	ZNF165	0	intronic	0.805	6	4	5	1	1	1
rs56250182	7	1813844	G	A	0.2425	NA	0.0760954	rs28661143	23	AC074389.1	6485	intergenic	0.805	7	5	15	0	0	1
rs545971	9	136143372	C	T	0.3708	NA	0.165468	rs56343119	31	ABO	0	ncRNA_intronic	0.805	5	5	14	0	1	1
rs60267393	11	891972	T	C	0.09344	0.0354689	0.12726	rs1130698	32	CHID1	0	intronic	0.805	6	4	5	1	1	1
rs80124190	22	29161523	C	T	0.05467	0.032541	0.299874	rs16986308	46	CCDC117	7138	intergenic	0.805	5	5	15	1	1	1
rs34316026	2	29424647	TA	T	0.4612	NA	0.386025	rs6748797	6	ALK	0	intronic	0.804	NA	5	15	1	0	1
rs12621570	2	29424715	T	C	0.2356	0.383561	0.800528	rs6748797	6	ALK	0	intronic	0.804	5	5	15	1	1	1
rs6835979	4	89912865	G	A	0.4066	0.832951	0.124681	rs13146548	14	FAM13A	0	intronic	0.804	4	5	15	1	1	1
rs111633360	6	27780746	T	C	0.0825	0.0272609	0.0627416	rs1225595	20	HIST1H2AJ	1365	intergenic	0.804	4	1	5	1	1	1
rs111868030	6	34651306	C	T	0.2366	NA	0.351591	rs9469904	21	C6orf106	0	intronic	0.804	6	5	5	1	1	1
rs11975820	7	95092488	G	A	0.3072	0.0108828	0.139054	rs17876187	24	AC004012.1	8658	intergenic	0.804	6	9	15	0	1	1
rs13248852	8	61177793	G	T	0.2783	0.0102751	0.0594289	rs11774286	27	CA8	0	intronic	0.804	7	4	15	1	1	1
rs7845701	8	61624291	T	C	0.2336	0.0313636	0.131547	rs11774286	27	CHD7	0	intronic	0.804	5	5	5	1	1	1
rs200088690	15	40689063	C	CTAAA	0.03877	NA	0.0637938	rs7165636	36	KNSTRN	2615	intergenic	0.804	NA	5	5	1	0	1
rs60673924	15	41041105	A	AT	0.4254	NA	0.207187	rs7172947	36	RMDN3	0	intronic	0.804	NA	4	5	1	1	1
rs112438920	16	89140557	A	T	0.09344	NA	0.228086	rs117169628	38	ACSF3	14225	intergenic	0.804	2c	5	9	0	1	1
rs7213940	17	41106265	C	T	0.09742	0.0285451	0.140365	rs2343820	40	PTGES3L-AARSD1:AARSD1	0:0	intronic	0.804	7	4	4	1	1	1
rs197916	17	44999178	C	T	0.3946	NA	0.129028	rs11654422	41	RP11-63A1.1	0	ncRNA_intronic	0.804	6	5	15	1	1	1
rs5844822	22	29145132	G	GA	0.4135	NA	0.125829	rs16986308	46	HSCB	0	intronic	0.804	NA	2	4	1	1	1
rs984107	1	79056787	C	A	0.05368	0.141265	0.0973902	rs35535570	2	IFI44L	28819	intergenic	0.803	7	5	15	0	1	1
rs6759291	2	64909691	A	G	0.2038	0.177347	0.206148	rs2422278	9	SERTAD2	0	intergenic	0.803	6	5	15	1	1	1
rs6791964	3	101260118	G	A	0.2356	0.730539	0.452353	rs75017790	12	FAM172BP	17386	intergenic	0.803	6	5	15	0	1	1
rs1201873	6	34550657	A	C	0.34	0.671509	0.712464	rs9469904	21	C6orf106	4407	intergenic	0.803	NA	4	5	1	1	1
rs5887413	7	128778171	C	CT	0.166	NA	0.051484	rs11770889	26	TSPAN33	6540	intergenic	0.803	NA	5	15	1	0	1
rs35195965	7	129032919	C	A	0.02982	0.104711	0.082417	rs35144535	26	AHCYL2	0	intronic	0.803	7	4	5	1	1	1
rs74808358	8	60679583	T	C	0.3141	NA	0.0511697	rs11774286	27	RP11-960H2.2	6760	intergenic	0.803	6	9	15	0	0	0
rs117274762	11	640872	C	T	0.03877	0.0625911	0.184431	rs138349237	32	DRD4	165	downstream	0.803	5	2	5	1	1	1
rs61133973	11	85255186	G	T	0.1203	0.301917	0.0809679	rs10898392	33	DLG2	0	intronic	0.803	7	5	15	1	1	1
rs3102347	16	89369869	A	G	0.164	0.152729	0.227477	rs117169628	38	ANKRD11	0	intronic	0.803	4	3	4	1	1	1
rs36085989	17	41254965	CT	C	0.4831	NA	0.257986	rs2343820	40	BRCA1	0	intronic	0.803	NA	4	5	1	1	1
rs8176104	17	41266997	C	T	0.04274	0.048368	0.0943608	rs2343820	40	BRCA1	0	intronic	0.803	NA	4	15	1	1	1
rs7257678	19	4703666	C	A	0.2127	NA	0.102096	rs8103192	43	DPP9	0	intronic	0.803	5	4	4	1	1	1
rs5763591	22	30298186	A	G	0.4195	NA	0.113832	rs73159006	46	MTMR3	0	intronic	0.803	6	5	15	1	1	1
1:78464526:C:CTAAA	1	78464526	CTAAA	C	0.2127	NA	0.0541841	rs12732514	2	DNAJB4:GIPC2	0:0	NA	0.802	NA	5	5	1	1	1
rs74381531	3	44775257	T	G	0.0338	0.971097	0.671685	rs74341405	11	ZNF501	0	intronic	0.802	5	4	8	1	1	1
rs3128854	6	29431698	A	G	0.4473	0.0371896	0.0627301	rs3117333	20	OR2H1	0	UTR3	0.802	5	5	15	1	1	1
rs1466540	16	89344477	C	T	0.4046	0.0947224	0.104217	rs117169628	38	ANKRD11	0	intronic	0.802	2b	3	4	1	1	1
rs13057340	22	30756811	T	C	0.2545	0.0947674	0.0931863	rs73159006	46	CCDC157	0	intronic	0.802	6	5	5	1	1	1
rs4949783	1	77707037	A	G	0.2048	0.0201814	0.0828684	rs35535570	2	PIGK	21921	intergenic	0.801	7	5	15	0	1	1
rs13097827	3	101470984	C	T	0.335	0.243339	0.289955	rs75017790	12	CEP97	0	intronic	0.801	6	5	5	1	1	1
rs34312794	5	168734100	G	C	0.06163	0.606088	0.258152	rs146716399	18	SLIT3	5966	intergenic	0.801	6	5	14	1	0	1
rs35175593	5	169109677	AT	A	0.3787	NA	0.0599297	rs145315307	18	DOCK2	0	intronic	0.801	NA	4	15	1	1	1
rs59359164	8	61487652	GT	G	0.1183	NA	0.29467	rs11774286	27	RAB2A	0	intronic	0.801	NA	4	5	1	1	1
rs62056865	17	43771193	T	C	0.2396	NA	0.994629	rs80028338	41	CRHR1:RP11-105N13.4	0:0	ncRNA_intronic	0.801	6	13	14	1	1	1
rs12150223	17	43944204	T	C	0.2396	NA	0.994629	rs80028338	41	MAPT-AS1	0	ncRNA_intronic	0.801	6	5	14	0	1	1
rs62112653	19	4619580	C	G	0.2416	NA	0.254309	rs8103192	43	CTB-50L17.2	1625	intergenic	0.801	5	5	14	0	0	0
rs141637376	22	29072089	GA	G	0.1083	NA	0.935925	rs16986308	46	TTC28	0	intronic	0.801	NA	5	15	1	1	1
rs566847749	22	30359832	G	GA	0.3757	NA	0.0820457	rs73159006	46	MTMR3	0	intronic	0.801	NA	4	5	1	1	1
rs13057861	22	30736559	G	A	0.2535	0.0925079	0.083921	rs73159006	46	SF3A1	0	intronic	0.801	5	3	4	1	1	1
rs12505523	4	90018453	A	C	0.09046	0.0471962	0.137572	rs13146548	14	FAM13A	0	NA	0.8	6	5	15	1	1	1
rs148677175	6	27996612	AATGTTGAAATT	A	0.05865	NA	0.186594	rs1225595	20	OR2W2P	5112	intergenic	0.8	NA	9	15	0	1	1
rs572247248	6	28369472	CA	C	0.3121	NA	0.327322	rs1225595	20	ZSCAN12	1960	intergenic	0.8	NA	5	14	1	1	1
rs201010796	6	28876965	AC	A	0.08847	NA	0.0588836	rs1225595	20	TRIM27	0	intronic	0.8	NA	4	4	1	1	1
rs71781748	6	34669108	TTGCCTGCCTGCCTGCC	T	0.1362	NA	0.415321	rs9469904	21	RP11-140K17.3	3860	intergenic	0.8	NA	5	15	1	1	1
rs60987797	6	35331746	T	C	0.03777	0.117908	0.0730341	rs9469904	21	PPARD	0	intronic	0.8	6	1	5	1	1	0
rs6457834	6	35536195	A	C	0.3062	NA	0.516305	rs2273003	21	FKBP5	5166	intergenic	0.8	6	5	15	1	1	1
rs13225516	7	128989781	C	T	0.02883	0.0953223	0.0874671	rs35144535	26	AHCYL2	0	intronic	0.8	6	5	15	1	1	1
rs11409002	8	120873147	C	CT	0.1143	NA	0.0672003	rs13258592	28	RN7SL396P	1754	intergenic	0.8	NA	5	15	1	1	1
rs1230067	17	43465737	G	A	0.4871	NA	0.146621	rs80028338	41	ARHGAP27	5537	intergenic	0.8	6	5	14	1	1	1
rs531779432	1	9162468	TCA	T	0.4682	NA	0.487529	rs770020	1	GPR157	0	UTR3	0.799	NA	4	5	1	0	1
rs10788798	1	151055670	G	A	0.1809	0.0106894	0.112394	rs16837903	3	GABPB2	0	intronic	0.799	6	4	5	1	1	1
rs3778964	7	2138109	C	T	0.3907	0.919475	0.176435	rs28661143	23	MAD1L1	0	intronic	0.799	5	2	5	1	1	1
rs56064918	11	1280050	G	A	0.03777	0.181927	0.128278	rs12280761	32	MUC5B	0	intronic	0.799	5	1	15	1	0	1
rs55820479	17	41264740	TGA	T	0.3598	NA	0.943715	rs2343820	40	BRCA1	0	intronic	0.799	NA	4	5	1	1	1
rs2286366	19	4660799	C	T	0.1083	0.127177	0.063842	rs8103192	43	C19orf10	0	intronic	0.799	2b	4	4	1	1	0
rs138891345	22	28481524	G	A	0.06759	0.0950161	0.557396	rs16986308	46	TTC28	0	intronic	0.799	6	5	15	1	1	1
rs11306572	1	214665652	TA	T	0.2296	NA	0.06556	rs4233306	5	PTPN14	0	intronic	0.798	NA	4	15	1	0	1
rs17186614	7	2231002	G	A	0.2932	0.163204	0.0609697	rs28661143	23	MAD1L1	0	intronic	0.798	4	4	5	1	1	1
rs116952620	7	95262430	A	G	0.0835	0.101723	0.0990023	rs17876187	24	AC002451.3	19398	intergenic	0.798	5	5	15	0	1	1
rs117368726	11	1291548	G	A	0.03479	NA	0.121141	rs12280761	32	TOLLIP	4052	intergenic	0.798	5	5	5	1	0	1
rs10851395	15	40718534	T	C	0.4911	0.843998	0.695923	rs7165636	36	IVD	0	intronic	0.798	7	4	5	1	1	1
rs2263551	15	40979543	G	A	0.4891	0.756937	0.191612	rs7172947	36	RAD51-AS1	0	ncRNA_intronic	0.798	7	5	15	1	1	1
17:43968718:T:TACACACAC	17	43968718	T	TACACACAC	0.2396	NA	0.994629	rs80028338	41	MAPT-AS1	0	ncRNA_intronic	0.798	NA	5	14	1	1	1
rs374652694	3	101093615	C	CA	0.326	NA	0.0848823	rs75017790	12	SENP7	0	intronic	0.797	NA	5	5	1	1	1
rs12489582	3	169400467	G	A	0.336	NA	0.0900491	rs1881966	13	MECOM	19060	intergenic	0.797	7	14	15	0	1	1
rs4955676	3	169568492	A	G	0.2903	0.776782	0.150349	rs1881966	13	LRRC31	0	intronic	0.797	3a	4	15	1	1	1
rs4416442	4	89866713	T	C	0.3996	0.71858	0.452956	rs13146548	14	FAM13A	0	intronic	0.797	7	5	15	1	1	1
rs2617583	5	1453344	C	A	0.4443	0.128524	0.137118	rs2617605	15	LPCAT1	3250	intergenic	0.797	NA	9	9	1	1	1
rs114476648	6	27633802	T	C	0.01889	NA	0.0629144	rs1225595	20	RP1-15D7.1	13197	intergenic	0.797	5	5	14	0	0	1
rs9257404	6	28917091	T	C	0.4334	NA	0.0521248	rs3117333	20	C6orf100	4776	intergenic	0.797	4	1	15	1	1	1
rs57075121	7	99538694	G	A	0.164	0.122143	0.0628303	rs2897075	25	RP4-604G5.1	0	ncRNA_intronic	0.797	7	5	14	0	1	1
rs28457151	8	60494693	C	T	0.3469	0.0155236	0.061148	rs11774286	27	RP11-379I19.1	0	ncRNA_intronic	0.797	5	7	15	0	1	1
rs10108101	8	120841409	C	T	0.2058	0.0676369	0.0581509	rs13258592	28	TAF2	0	intronic	0.797	7	4	4	1	1	1
rs111441270	11	1373028	G	C	0.172	0.91485	0.404343	rs72846374	32	BRSK2	38100	intergenic	0.797	2b	5	14	0	1	1
rs3925133	11	1393709	A	G	0.2326	0.758791	0.21669	rs2075859	32	BRSK2	17419	intergenic	0.797	NA	1	15	0	1	1
rs61817974	1	151189412	A	G	0.2922	NA	0.0700601	rs16837903	3	PIP5K1A	0	intronic	0.796	7	4	5	1	1	0
rs7725126	5	80730191	C	T	0.33	0.0720901	0.242228	rs9686517	16	SSBP2	0	intronic	0.796	7	4	15	1	1	1
rs548451594	6	28585096	CCTAT	C	0.1272	NA	0.472157	rs3117333	20	SCAND3	1106	intergenic	0.796	NA	1	14	1	1	1
rs3798346	6	35562640	A	G	0.2306	0.019888	0.10075	rs2273003	21	FKBP5	0	intronic	0.796	7	2	5	1	1	1
rs62442919	7	1978384	G	A	0.3668	NA	0.527068	rs28661143	23	MAD1L1	0	intronic	0.796	5	1	5	1	1	1
rs76001238	7	128810120	C	G	0.02087	0.0631889	0.142918	rs35144535	26	RP11-286H14.6	581	downstream	0.796	2b	1	15	1	1	1
rs9600030	13	73417060	C	T	0.2664	0.0882199	0.131664	rs41286076	34	PIBF1	0	intronic	0.796	7	4	5	1	1	1
rs35030168	17	16160730	TA	T	0.4871	NA	0.828975	rs12945855	39	PIGL	0	intronic	0.796	NA	5	5	1	1	1
rs150530773	17	43597434	T	G	0.3221	NA	0.0967494	rs80028338	41	LRRC37A4P:RP11-798G7.5	0:0	ncRNA_intronic	0.796	7	5	15	0	1	1
rs531196238	17	43950444	CA	C	0.2396	NA	0.994629	rs80028338	41	MAPT-AS1	0	ncRNA_intronic	0.796	NA	5	14	0	1	1
rs550543185	17	44168295	CTTA	C	0.2406	NA	1	rs80028338	41	KANSL1	0	intronic	0.796	NA	4	5	1	1	1
