## Supplementary material for "Disentangling the Shared and Differential Genetic Architecture Between COVID-19 and Other Respiratory Disorders: A Multi-Omics Genome-Wide Analysis": B2_IPF.xlsx (part 8 of 11)

### Sheet: T4.candidate_snps (continued)
Table 4. Functional annotations of candidate SNPs in LD of independent significant SNPs at r2 theshold 0.05
rs7209589	17	44369420	G	A	0.2465	NA	0.0855701	rs80028338	41	ARL17B	0	intronic	0.796	7	5	15	1	1	1
rs10409222	19	46379647	C	T	0.1759	0.0591608	0.0706071	rs11669442	44	FOXA3	2591	intergenic	0.796	2b	1	7	1	1	1
rs5749087	22	30774653	C	T	0.2545	0.102858	0.0931863	rs73159006	46	RNF215	0	intronic	0.796	1f	4	5	1	1	1
rs12490635	3	101214954	C	G	0.4125	0.402861	0.18286	rs75017790	12	SENP7	0	intronic	0.795	6	4	5	1	1	1
rs200436075	5	80977415	T	TATAGC	0.02286	NA	0.0918811	rs9686517	16	SSBP2	0	intronic	0.795	NA	4	15	1	0	1
rs72839479	6	27332910	G	A	0.06859	0.166853	0.0886314	rs1225595	20	ZNF204P	0	ncRNA_intronic	0.795	5	4	15	1	1	1
rs9257500	6	29083675	A	G	0.4165	NA	0.0502857	rs3117333	20	OR2J3	3071	intergenic	0.795	7	9	15	1	1	1
rs2189372	6	29486065	A	G	0.4155	NA	0.104017	rs3117333	20	XXbac-BPG13B8.10	7731	intergenic	0.795	NA	5	15	0	1	1
rs362544	6	29500287	T	C	0.4901	NA	0.0718331	rs3117333	20	LINC01015	0	ncRNA_exonic	0.795	NA	5	15	0	1	1
rs11246087	11	343575	T	C	0.163	0.0868275	0.0631756	rs9704108	32	RP11-326C3.15	9886	intergenic	0.795	7	5	15	0	1	1
rs11245931	11	1082857	A	G	0.2177	NA	0.294167	rs7927882	32	MUC2	0	intronic	0.795	5	5	15	1	1	0
rs945974	13	113522752	G	A	0.3608	0.291316	0.127294	rs7998551	35	ATP11A	0	intronic	0.795	5	4	5	1	1	1
rs148269941	17	43540472	A	T	0.1938	NA	0.724145	rs80028338	41	PLEKHM1:AC091132.1	0:0	ncRNA_intronic	0.795	6	4	5	1	1	0
rs4630591	17	44192568	C	T	0.2078	0.999924	0.824965	rs80028338	41	KANSL1	0	intronic	0.795	6	5	5	1	1	1
rs3815335	22	29881468	G	A	0.2972	0.180403	0.0955593	rs73159006	46	NEFH	0	intronic	0.795	5	4	15	1	1	1
rs55805200	22	30257089	C	T	0.4185	NA	0.116107	rs73159006	46	MTMR3	22054	intergenic	0.795	7	2	15	0	1	1
rs72700897	1	150626038	C	G	0.4314	0.0862518	0.223765	rs16837903	3	GOLPH3L	0	intronic	0.794	7	4	5	1	1	1
rs17732074	1	214598524	G	A	0.08748	0.0160321	0.124129	rs4233306	5	PTPN14	0	intronic	0.794	4	5	15	1	0	1
rs1015884	7	95096668	G	A	0.2515	0.0301074	0.15505	rs17876187	24	AC004012.1	4478	intergenic	0.794	7	7	15	0	1	1
rs9543151	13	73443763	T	A	0.2913	0.0268048	0.0920263	rs41286076	34	PIBF1	0	intronic	0.794	6	4	5	1	1	0
rs3034004	17	16204884	A	ATT	0.496	NA	0.874544	rs12945855	39	PIGL	0	intronic	0.794	NA	4	5	1	1	1
rs17608961	17	45029668	G	T	0.4771	NA	0.270812	rs11654422	41	GOSR2:RP11-156P1.2	0:0	intronic	0.794	3a	5	5	1	1	1
22:30173109:G:T	22	30173109	G	T	0.4145	NA	0.143148	rs73159006	46	UQCR10	6706	NA	0.794	NA	5	5	1	1	1
rs11162414	1	78575612	G	A	0.2535	0.326507	0.204786	rs12732514	2	GIPC2	0	intronic	0.793	7	5	15	1	1	1
rs1972060	1	150937594	T	C	0.3897	0.0486613	0.232938	rs16837903	3	CERS2	0	intronic	0.793	NA	4	4	1	1	1
rs75663463	1	214639599	C	A	0.05865	0.0233203	0.220803	rs4233306	5	PTPN14	0	intronic	0.793	7	5	5	1	0	1
rs147610008	8	61081879	TAGAA	T	0.0507	NA	0.0866084	rs11774286	27	CA8	18026	intergenic	0.793	NA	14	15	0	1	1
rs1960440	8	120860224	G	T	0.496	NA	0.284089	rs13258592	28	DSCC1	0	intronic	0.793	NA	4	5	1	1	1
rs73215098	13	73385700	C	G	0.2684	0.0652945	0.0855606	rs41286076	34	PIBF1	0	intronic	0.793	7	4	5	1	1	1
rs62068511	16	89275489	G	A	0.3767	0.493988	0.0717488	rs117169628	38	RP11-46C24.7	6148	intergenic	0.793	5	5	14	1	1	1
rs62076388	17	41129698	A	G	0.3638	NA	0.320273	rs2343820	40	PTGES3L-AARSD1:PTGES3L	0:0	intronic	0.793	7	5	15	1	1	1
rs17576695	17	44172327	T	A	0.2406	1	1	rs80028338	41	KANSL1	0	intronic	0.793	6	4	5	1	1	1
rs140396177	6	28099931	A	G	0.02087	0.0194033	0.0719456	rs1225595	20	ZSCAN16-AS1	0	ncRNA_intronic	0.792	6	4	5	1	1	1
rs34910195	13	73218084	A	AT	0.2634	NA	0.0528072	rs41286076	34	SNORA9	57135	intergenic	0.792	NA	5	15	0	0	1
rs9543041	13	73226601	C	T	0.07157	0.0213546	0.0559798	rs41286076	34	RPL21P110	51229	intergenic	0.792	7	2	15	0	1	1
rs76505315	13	73297158	C	T	0.1799	NA	0.0765074	rs41286076	34	MZT1	0	intronic	0.792	7	4	5	1	1	1
rs2353028	16	89352678	G	A	0.3221	0.133222	0.101536	rs117169628	38	ANKRD11	0	intronic	0.792	4	4	4	1	1	1
rs17564591	17	44002062	A	C	0.2396	1	0.994629	rs80028338	41	MAPT	0	intronic	0.792	5	2	15	1	1	1
rs34449798	1	155969172	T	C	0.1441	NA	0.0783506	rs114525519	4	ARHGEF2:RP11-336K24.5	0:0	ncRNA_intronic	0.791	6	5	15	1	1	1
rs142675849	3	101083072	AAAAG	A	0.4115	NA	0.18367	rs75017790	12	SENP7	0	intronic	0.791	NA	4	5	1	1	1
rs2842685	6	7555520	A	G	0.3519	0.823434	0.106127	rs2076295	19	DSP	0	intronic	0.791	NA	4	14	1	0	1
rs200485	6	27775697	G	C	0.08748	0.250382	0.223111	rs1225595	20	HIST1H2BL	0	UTR5	0.791	1b	1	1	1	1	1
rs140414938	6	27884199	G	A	0.07356	0.110146	0.212535	rs1225595	20	OR2B2	4024	intergenic	0.791	6	5	15	1	1	1
rs7751664	6	34681188	G	A	0.1998	0.0370044	0.23495	rs9469904	21	RP11-140K17.2	2201	intergenic	0.791	7	5	15	0	1	1
rs73158413	7	99619540	T	A	0.1133	0.893854	0.233003	rs2897075	25	ZKSCAN1	0	intronic	0.791	5	3	5	1	1	1
rs599924	9	136218591	A	G	0.4662	0.147673	0.161333	rs56343119	31	SURF1	18	downstream	0.791	1d	3	4	1	1	1
rs41441953	11	1087070	C	G	0.09841	0.144259	0.521143	rs7927882	32	MUC2	0	intronic	0.791	2b	5	15	1	1	0
rs61352328	19	46373430	CT	C	0.3877	NA	0.433287	rs11669442	44	FOXA3	0	intronic	0.791	NA	4	14	1	1	1
rs5752855	22	29448809	T	A	0.2773	0.0501972	0.084784	rs16986308	46	ZNRF3	0	intronic	0.791	6	4	5	1	1	1
rs5763779	22	30504652	A	G	0.3847	0.0225878	0.147469	rs73159006	46	HORMAD2	0	intronic	0.791	3a	5	15	1	1	1
rs201928567	1	78615233	A	G	0.2714	NA	0.209176	rs12732514	2	GIPC2	11099	intergenic	0.79	6	5	15	0	1	1
rs138274649	1	214664245	G	GGGGAAGGAA	0.3907	NA	0.37955	rs4233306	5	PTPN14	0	intronic	0.79	NA	4	15	1	1	1
rs557721315	4	90018029	A	AAT	0.07753	NA	0.1098	rs13146548	14	FAM13A	0	NA	0.79	NA	5	15	1	0	1
rs12214820	6	27537104	G	A	0.1759	0.0133021	0.053238	rs1225595	20	XXbac-BPG34I8.3	7580	intergenic	0.79	6	13	14	0	1	0
rs3129164	6	29145729	C	G	0.4573	0.0389938	0.157699	rs1225595	20	OR2J2	3377	intergenic	0.79	7	14	15	1	1	0
rs57234495	7	1906466	G	A	0.1938	0.0250537	0.137327	rs28661143	23	MAD1L1	0	intronic	0.79	5	4	15	1	1	1
rs533645111	3	44562077	C	CTTTTTTT	0.1203	NA	0.125181	rs74341405	11	EI24P3	4158	intergenic	0.789	NA	5	14	1	0	1
rs7622258	3	169463195	A	C	0.3439	0.771989	0.353752	rs1881966	13	TERC	19112	intergenic	0.789	6	14	15	0	1	1
rs115829483	6	28087443	C	T	0.02982	0.020531	0.0870789	rs1225595	20	ZSCAN16-AS1	2129	intergenic	0.789	6	4	5	1	1	1
rs543117819	6	28381233	TTTTTC	T	0.03579	NA	0.098082	rs1225595	20	RNU2-45P	2999	intergenic	0.789	NA	5	15	0	1	1
rs35339428	6	34798905	AT	A	0.2624	NA	0.161612	rs9469904	21	UHRF1BP1	0	intronic	0.789	NA	4	5	1	1	1
rs7760951	6	35603119	T	C	0.2068	0.061402	0.165589	rs2273003	21	FKBP5	0	intronic	0.789	6	4	5	1	1	1
rs35000415	7	128585616	C	T	0.1004	0.9157	0.577627	rs35144535	26	IRF5	0	intronic	0.789	4	4	5	1	1	1
rs35966938	8	61243984	C	T	0.2853	0.0106226	0.0528319	rs11774286	27	CA8	50012	intergenic	0.789	5	5	15	0	1	1
rs7004324	8	120927331	T	C	0.2435	0.32756	0.40705	rs13258592	28	DEPTOR	0	intronic	0.789	7	5	15	1	1	1
rs55839911	11	846744	A	AG	0.2594	NA	0.496543	rs1130698	32	TSPAN4	0	intronic	0.789	NA	2	7	1	1	1
rs117116769	11	1257086	G	A	0.03777	0.206032	0.128278	rs12280761	32	MUC5B	0	intronic	0.789	5	5	15	1	0	1
rs568515289	13	73549192	CT	C	0.2505	NA	0.203759	rs41286076	34	PIBF1	0	intronic	0.789	NA	4	5	1	1	1
rs35025100	16	89343463	TA	T	0.2982	NA	0.116459	rs117169628	38	ANKRD11	0	intronic	0.789	NA	4	4	1	0	1
rs7256524	19	46224654	C	T	0.327	0.661731	0.623741	rs11669442	44	FBXO46	0	intronic	0.789	7	4	5	1	1	1
rs2025614	1	78618151	G	A	0.4334	0.824661	0.452181	rs12732514	2	GIPC2	14017	intergenic	0.788	NA	5	15	0	1	1
rs11810447	1	151048964	G	A	0.1302	0.0112608	0.181072	rs16837903	3	GABPB2	0	intronic	0.788	6	5	5	1	1	1
rs36015762	2	50112287	C	T	0.1769	0.0245825	0.0511421	rs71407585	7	SNORA75	3718	intergenic	0.788	7	15	15	0	0	1
rs3131343	6	28775564	G	A	0.07157	NA	0.941783	rs3117333	20	AL662890.3	11751	intergenic	0.788	NA	5	13	0	1	1
rs149395219	6	35498918	T	TTTTG	0.2455	NA	0.121298	rs2273003	21	RP3-340B19.3	13490	intergenic	0.788	NA	5	15	0	1	1
rs55948146	7	1866953	G	C	0.3738	0.944025	0.440773	rs28661143	23	MAD1L1	0	intronic	0.788	5	4	15	1	1	1
rs112094354	8	121096550	C	T	0.2952	0.133103	0.216509	rs13258592	28	COL14A1	0	intronic	0.788	7	5	15	1	1	1
rs9530134	13	73586489	C	T	0.2256	0.0486827	0.218495	rs41286076	34	PIBF1	0	intronic	0.788	6	4	5	1	1	0
rs7221124	17	43764301	G	A	0.2634	NA	0.0995259	rs80028338	41	CRHR1:RP11-105N13.4	0:0	ncRNA_intronic	0.788	6	5	14	1	1	1
rs200326647	17	43995139	TTTTTTTTTTTC	T	0.2396	NA	0.994629	rs80028338	41	MAPT	0	intronic	0.788	NA	4	14	1	1	1
rs6503455	17	44140748	C	T	0.3579	0.990633	0.173495	rs80028338	41	KANSL1	0	intronic	0.788	1f	2	5	1	1	1
rs2532261	17	44253203	A	C	0.2406	0.999928	1	rs80028338	41	KANSL1	0	intronic	0.788	NA	4	5	1	1	1
rs551312659	17	44259519	A	G	0.2087	NA	0.849132	rs80028338	41	KANSL1	0	intronic	0.788	NA	3	5	1	1	1
rs74419685	22	29988910	C	T	0.1968	0.423451	0.733176	rs73159006	46	NF2	10634	intergenic	0.788	7	5	15	0	1	1
rs56078680	2	64952588	C	CAAA	0.04771	NA	0.0519	rs2422278	9	SERTAD2	0	NA	0.787	NA	5	15	1	0	1
rs6781763	3	101162270	G	A	0.4006	0.105724	0.133755	rs75017790	12	SENP7	0	intronic	0.787	6	5	15	1	1	1
rs6555877	5	169331938	G	A	0.3767	0.212107	0.0535486	rs78057168	18	DOCK2:FAM196B	0:0	intronic	0.787	5	4	15	1	1	1
rs73742609	6	28072354	G	T	0.05368	NA	0.166087	rs1225595	20	ZSCAN12P1	10911	intergenic	0.787	4	1	1	0	1	1
rs10547805	6	35726491	CAAAAAA	C	0.2326	NA	0.0665565	rs2273003	21	RP3-510O8.3	7193	intergenic	0.787	NA	5	14	1	1	1
rs4721190	7	1954732	G	A	0.4245	0.729009	0.184322	rs28661143	23	MAD1L1	0	intronic	0.787	5	4	5	1	1	1
rs67236531	17	44007773	CAAAA	C	0.2396	NA	0.994629	rs80028338	41	MAPT	0	intronic	0.787	NA	5	15	1	1	1
rs567845493	6	29116346	C	CT	0.4374	NA	0.19708	rs1225595	20	OR2N1P	9752	intergenic	0.786	NA	9	15	0	1	1
rs539573825	7	128592322	AAC	A	0.01889	NA	0.13184	rs35144535	26	IRF5	2232	intergenic	0.786	NA	4	4	1	0	1
rs12542804	8	61125580	A	G	0.4205	0.0151194	0.139978	rs11774286	27	CA8	0	intronic	0.786	7	4	15	1	1	1
rs1491119	9	109476221	G	T	0.172	0.0132018	0.0858131	rs962719	29	RP11-308N19.5	8409	intergenic	0.786	NA	5	15	0	1	1
rs565591229	16	89133352	C	T	0.02286	NA	0.0966576	rs117169628	38	CTD-2555A7.2	13978	intergenic	0.786	NA	5	15	0	0	1
rs6441610	3	101225620	A	G	0.3847	0.1851	0.077282	rs75017790	12	SENP7	0	intronic	0.785	7	4	5	1	1	1
rs1081576	3	101624762	C	T	0.3648	0.0318206	0.132407	rs75017790	12	RP11-221J22.1	34940	intergenic	0.785	NA	5	15	0	1	1
rs71538250	6	34580823	G	GA	0.172	NA	0.343821	rs9469904	21	C6orf106	0	intronic	0.785	NA	4	5	1	1	1
rs7779512	7	1867680	G	C	0.3757	0.679522	0.439074	rs28661143	23	MAD1L1	0	intronic	0.785	5	4	15	1	1	1
rs66983460	8	61427058	C	G	0.2177	0.833175	0.678636	rs11774286	27	RP11-163N6.2	0	ncRNA_intronic	0.785	7	5	15	1	1	1
rs34645852	22	29997992	GT	G	0.2783	NA	0.0924504	rs73159006	46	NF2	1552	intergenic	0.785	NA	1	15	1	1	1
rs12068717	1	151084090	T	C	0.1799	0.0142903	0.115406	rs16837903	3	GABPB2	0	intronic	0.784	6	4	5	1	1	1
rs368944595	6	34786933	CT	C	0.1322	NA	0.454872	rs9469904	21	UHRF1BP1	0	intronic	0.784	NA	5	5	1	1	1
rs547767011	17	15833600	C	CT	0.164	NA	0.0604217	rs12945855	39	ADORA2B	14630	intergenic	0.784	NA	5	15	0	1	1
rs551253	1	78990921	G	C	0.2475	0.181345	0.0956383	rs12732514	2	PTGFR	0	intronic	0.783	7	5	15	1	1	1
rs74035508	16	88566686	C	G	0.03678	0.0447727	0.0642554	rs117117251	38	ZFPM1	0	intronic	0.783	2b	2	15	1	0	0
rs10852833	17	16027361	A	G	0.4742	0.905453	0.816176	rs12945855	39	NCOR1	0	intronic	0.783	7	4	5	1	1	1
rs8176233	17	41219804	T	C	0.3598	0.903532	0.975601	rs2343820	40	BRCA1	0	intronic	0.783	NA	4	5	1	1	1
rs575730314	17	41260352	C	CA	0.2694	NA	0.47291	rs2343820	40	BRCA1	0	intronic	0.783	NA	4	5	1	1	1
rs1574329	17	41401582	A	G	0.3608	0.824943	0.987792	rs2343820	40	LINC00854	18243	intergenic	0.783	NA	1	14	0	1	1
rs10514899	17	44119987	C	G	0.3588	NA	0.171814	rs80028338	41	KANSL1	0	intronic	0.783	6	4	4	1	1	1
rs539980845	17	44218017	C	G	0.1988	NA	0.788559	rs80028338	41	KANSL1	0	intronic	0.783	NA	2	5	1	1	1
rs551123716	17	47646632	TAC	T	0.01789	NA	0.168111	rs3848456	42	RP5-1029K10.2:RP5-1029K10.4	0:0	ncRNA_intronic	0.783	NA	1	5	1	0	1
1:150748134:C:CTTATT	1	150748134	C	CTTATT	0.327	NA	0.0886196	rs16837903	3	RP11-363I22.3	4613	intergenic	0.782	NA	5	15	1	1	1
rs34407049	3	101140859	T	C	0.4115	0.416175	0.18367	rs75017790	12	SENP7	0	intronic	0.782	6	5	15	1	1	1
rs200503	6	27785882	A	G	0.2296	0.403509	0.466248	rs1225595	20	HIST1H2BM	2614	intergenic	0.782	6	5	15	1	1	1
rs58655892	6	34669148	C	CTTCCCT	0.3986	NA	0.564829	rs9469904	21	RP11-140K17.3	3900	intergenic	0.782	NA	5	15	1	1	1
rs71557794	8	61435722	CT	C	0.4115	NA	0.290298	rs11774286	27	RAB2A	0	intronic	0.782	NA	5	5	1	1	1
rs2735709	11	1252708	G	C	0.498	NA	0.468309	rs2075859	32	MUC5B	0	exonic	0.782	5	5	15	1	1	1
rs9573044	13	73417539	G	A	0.2664	0.0913553	0.131664	rs41286076	34	PIBF1	0	intronic	0.782	5	4	5	1	1	1
rs34849386	15	40871377	G	GT	0.326	NA	0.0799701	rs7172947	36	RPUSD2	4717	intergenic	0.782	NA	5	5	1	1	1
rs151164283	16	89272107	G	A	0.1839	0.0760325	0.0542052	rs117169628	38	SLC22A31	4034	intergenic	0.782	7	5	14	1	1	1
rs571125231	17	44229073	G	A	0.1988	NA	0.788559	rs80028338	41	KANSL1	0	intronic	0.782	NA	2	5	1	1	1
rs17650574	19	46266830	T	C	0.04672	0.161109	0.104566	rs11669442	44	AC074212.3	0	intronic	0.782	5	2	14	1	1	1
22:30015375:T:TTTTG	22	30015375	T	TTTTG	0.2018	NA	0.712664	rs73159006	46	NF2	0	intronic	0.782	NA	5	5	1	1	1
rs61813288	1	155969169	T	A	0.1441	NA	0.0783506	rs114525519	4	ARHGEF2:RP11-336K24.5	0:0	ncRNA_intronic	0.781	6	5	15	1	1	1
rs10439519	2	29425873	C	T	0.2376	0.641293	0.842562	rs6748797	6	ALK	0	intronic	0.781	3a	4	15	1	1	1
rs9851424	3	100866751	T	A	0.3718	0.01209	0.145344	rs75017790	12	ACTR3P3	15186	intergenic	0.781	5	5	15	0	1	1
rs35944045	7	128713567	C	CT	0.1262	NA	0.963874	rs35144535	26	RP11-128A6.3	7050	intergenic	0.781	NA	2	15	0	0	1
rs7171885	15	41074131	A	T	0.4712	0.0106407	0.158794	rs7172947	36	DNAJC17	0	intronic	0.781	6	4	5	1	1	1
rs10416977	19	4711094	G	C	0.2207	NA	0.0904251	rs8103192	43	DPP9	0	intronic	0.781	5	4	4	1	1	1
rs5851270	3	101099482	T	TA	0.4901	NA	0.128622	rs75017790	12	SENP7	0	intronic	0.78	NA	5	5	1	1	1
rs76083802	4	90015925	G	T	0.2773	0.320529	0.407692	rs13146548	14	FAM13A	0	NA	0.78	7	14	15	1	1	1
rs71538269	6	34761700	CAA	C	0.2962	NA	0.560689	rs9469904	21	UHRF1BP1	0	intronic	0.78	NA	1	5	1	1	1
rs79485615	8	120951099	G	A	0.1213	0.0371937	0.138373	rs13258592	28	DEPTOR	0	intronic	0.78	7	5	15	1	1	1
rs72846402	11	1360110	G	A	0.1769	0.954139	0.426294	rs72846374	32	TOLLIP-AS1	28172	intergenic	0.78	5	5	14	0	1	1
rs2155412	11	84659974	C	T	0.3688	0.0168825	0.144057	rs10898392	33	DLG2:AP000857.3	0:0	ncRNA_intronic	0.78	7	7	15	1	1	1
rs35236189	7	95150998	T	TA	0.3688	NA	0.055138	rs17876187	24	ASB4	0	intronic	0.779	NA	5	15	1	1	1
rs36002505	11	859915	C	T	0.4831	0.0208921	0.384562	rs1130698	32	TSPAN4	0	intronic	0.779	4	1	7	1	1	1
rs2444254	11	84708289	T	C	0.3559	0.0207856	0.189687	rs10898392	33	DLG2:AP000857.2	0:0	ncRNA_exonic	0.779	6	7	15	1	1	1
rs138728946	17	43873634	C	T	0.02883	NA	0.0893172	rs80028338	41	CRHR1:RP11-105N13.4	0:0	ncRNA_intronic	0.779	5	5	14	1	1	0
rs56338487	17	43960812	A	T	0.2396	NA	0.994629	rs80028338	41	MAPT-AS1	0	ncRNA_intronic	0.779	5	7	14	0	1	1
rs11879629	19	45993131	G	A	0.4026	NA	0.0685432	rs11669442	44	RTN2:PPM1N	0:0	intronic	0.779	6	4	5	1	1	1
19:46203956:A:T	19	46203956	T	A	0.2813	NA	0.0506501	rs11669442	44	QPCTL	0	NA	0.779	7	4	5	1	1	1
rs11901904	2	169419183	T	C	0.1113	NA	0.101388	rs1452286	10	CERS6	0	intronic	0.778	7	4	5	1	0	1
rs3997734	6	35503475	G	A	0.1909	0.0683092	0.53671	rs2273003	21	RP3-340B19.3	8933	intergenic	0.778	5	5	15	0	1	1
rs5885907	7	94951617	G	GT	0.3489	NA	0.084659	rs17876187	24	PON1	0	intronic	0.778	NA	2	15	1	1	1
rs72690137	8	120877448	G	A	0.1481	0.0586831	0.12771	rs13258592	28	KB-1471A8.1	2210	intergenic	0.778	7	5	15	1	1	1
rs62064598	17	43474668	C	G	0.1938	1	0.705766	rs80028338	41	ARHGAP27:CTB-39G8.3	0:0	ncRNA_intronic	0.778	5	4	4	1	1	1
rs34792542	17	43498181	A	G	0.1958	0.998096	0.712846	rs80028338	41	ARHGAP27	0	intronic	0.778	7	4	15	1	1	1
rs17658705	1	150678071	G	T	0.4314	0.0859831	0.223765	rs16837903	3	HORMAD1	0	intronic	0.777	6	5	15	1	1	1
rs10936630	3	101165915	C	G	0.4135	0.391386	0.182054	rs75017790	12	SENP7	0	intronic	0.777	5	4	15	1	1	1
rs1233396	6	29546799	G	A	0.08549	NA	0.620008	rs3117333	20	GABBR1	0	intronic	0.777	NA	5	14	1	1	1
rs9736173	11	1346270	C	G	0.08847	0.101498	0.190873	rs2075859	32	TOLLIP-AS1	14332	intergenic	0.777	6	5	14	0	1	1
rs658749	11	84711968	C	T	0.3549	0.0203902	0.188942	rs10898392	33	DLG2	0	intronic	0.777	6	5	15	1	1	1
rs10163428	16	89159920	G	T	0.2644	NA	0.201805	rs117169628	38	ACSF3	0	intronic	0.777	1d	1	1	1	1	1
rs34578405	1	77966560	GT	G	0.3439	NA	0.0519943	rs35535570	2	AK5	0	intronic	0.776	NA	5	15	1	0	1
rs148709038	1	150495343	A	G	0.4066	NA	0.135091	rs16837903	3	LINC00568	4834	intergenic	0.776	6	5	15	1	1	1
rs146217406	1	214641814	A	G	0.1004	0.196965	0.381022	rs4233306	5	PTPN14	0	intronic	0.776	6	5	5	1	0	1
rs34765154	6	28130450	G	A	0.07256	0.680253	0.220093	rs1225595	20	ZNF192P1	0	ncRNA_exonic	0.776	2b	1	15	1	1	1
rs548621158	7	99507352	G	GT	0.4722	NA	0.183417	rs2897075	25	TRIM4	0	intronic	0.776	NA	4	4	1	1	1
rs2527903	7	99524694	A	G	0.4642	0.373411	0.192495	rs2897075	25	GJC3	0	intronic	0.776	NA	5	14	1	1	1
rs2525535	7	99543177	G	A	0.2823	0.0640042	0.125246	rs2897075	25	RP4-604G5.1	0	ncRNA_intronic	0.776	7	5	14	0	1	1
rs34030881	8	120761169	A	AC	0.3439	NA	0.280467	rs13258592	28	TAF2	0	intronic	0.776	NA	2	5	1	1	0
rs8176267	17	41213748	T	C	0.172	0.0101767	0.130933	rs2343820	40	BRCA1	0	intronic	0.776	NA	4	5	1	1	1
rs67177158	17	41264755	TGAAAC	T	0.3598	NA	0.94397	rs2343820	40	BRCA1	0	intronic	0.776	NA	4	5	1	1	1
rs35612701	17	41408297	G	A	0.3618	0.953292	1	rs2343820	40	LINC00854	24958	intergenic	0.776	5	5	15	0	1	1
rs552185305	17	43688042	C	G	0.2247	NA	0.919266	rs80028338	41	RPS26P8	1692	intergenic	0.776	NA	14	15	0	1	1
rs200613851	1	78603687	T	TTTC	0.2386	NA	0.194166	rs12732514	2	GIPC2	0	UTR3	0.775	NA	5	15	1	1	1
rs78878236	2	169252694	G	A	0.07555	0.0198135	0.0613871	rs1452286	10	RN7SL95P	44721	intergenic	0.775	5	2	15	0	1	1
rs6441584	3	100882967	G	C	0.4771	0.0242514	0.0580931	rs75017790	12	ACTR3P3	136	downstream	0.775	7	5	15	0	1	1
rs77509400	5	162840816	AAG	A	0.1561	NA	0.769853	rs213504	17	RP11-541P9.3	0	ncRNA_intronic	0.775	NA	5	15	0	1	1
rs2008756	6	7551792	T	G	0.2505	0.0721086	0.0823236	rs2076295	19	DSP	0	intronic	0.775	NA	2	14	1	1	1
rs112730352	6	35238148	G	A	0.03082	0.0869464	0.0652414	rs9469904	21	ZNF76	0	intronic	0.775	6	4	5	1	1	1
rs35265482	9	109327100	T	TATAG	0.3101	NA	0.0875258	rs962719	29	RP11-308N19.1	0	ncRNA_intronic	0.775	NA	9	15	0	0	1
rs532515341	17	43669879	A	G	0.2386	NA	0.989292	rs80028338	41	DND1P1	5583	intergenic	0.775	NA	5	15	0	1	1
rs550362369	17	45191007	C	CTTTTTTT	0.4095	NA	0.138856	rs11654422	41	CDC27	4061	intergenic	0.775	NA	5	15	1	1	1
rs1167215	1	77786253	G	A	0.2107	0.0681337	0.0918538	rs35535570	2	AK5	0	intronic	0.774	NA	5	15	1	1	1
rs506688	1	155893750	C	T	0.1074	0.0356035	0.115379	rs114525519	4	KIAA0907	0	intronic	0.774	7	4	4	1	1	1
2:50169752:T:TATTATTATTA	2	50169752	T	TATTATTATTA	0.1173	NA	0.0710389	rs71407585	7	NRXN1	0	intronic	0.774	NA	5	15	1	0	1
rs5851272	3	101150627	C	CA	0.4115	NA	0.18367	rs75017790	12	SENP7	0	intronic	0.774	NA	5	15	1	1	1
rs117476039	6	27964654	C	A	0.01491	NA	0.0541472	rs1225595	20	IQCB2P	13846	intergenic	0.774	7	14	14	0	0	1
rs142922564	6	27996982	TAATAA	T	0.05865	NA	0.186594	rs1225595	20	OR2W2P	4742	intergenic	0.774	NA	9	15	0	1	1
rs74046931	11	1419611	C	G	0.2535	0.277486	0.226191	rs2075859	32	BRSK2	0	intronic	0.774	5	5	14	1	1	1
rs76839282	17	44029178	G	C	0.2396	1	0.994629	rs80028338	41	MAPT	0	intronic	0.774	5	5	14	1	1	1
rs7954	22	30184950	A	G	0.4761	0.123708	0.127956	rs73159006	46	ASCC2	0	UTR3	0.774	5	4	4	1	1	1
rs12489899	3	101465995	A	C	0.3718	0.100048	0.101514	rs75017790	12	CEP97	0	intronic	0.773	6	5	5	1	1	1
rs9994655	4	90045236	C	T	0.08748	0.838186	0.129336	rs13146548	14	RP11-84C13.2	4213	intergenic	0.773	4	5	15	1	1	1
rs9313963	5	162784969	C	T	0.1938	0.0225585	0.392226	rs213504	17	RP11-541P9.3	0	ncRNA_intronic	0.773	6	5	15	0	1	1
rs13215275	6	27647509	G	T	0.07058	0.520779	0.204296	rs1225595	20	RP1-15D7.1	26904	intergenic	0.773	5	1	13	0	1	1
rs74390346	17	44356410	T	C	0.1938	NA	0.764859	rs80028338	41	ARL17B	0	intronic	0.773	4	5	15	1	1	1
rs59404853	17	44965018	C	G	0.2793	0.0104173	0.114109	rs11654422	41	WNT9B	921	downstream	0.773	5	5	14	1	1	1
rs12734354	1	9121537	C	T	0.3072	0.0126757	0.0742516	rs770020	1	SLC2A5	0	intronic	0.772	5	5	15	1	1	1
rs6661872	1	150628357	C	G	0.4314	0.157121	0.223765	rs16837903	3	GOLPH3L	0	intronic	0.772	6	4	5	1	1	1
rs541334610	2	169216137	CT	C	0.2962	NA	0.0982255	rs1452286	10	RN7SL95P	81278	intergenic	0.772	NA	5	15	0	1	1
rs12636557	3	101374704	C	T	0.328	0.492812	0.302267	rs75017790	12	ZBTB11	0	intronic	0.772	7	4	4	1	1	1
rs146642411	6	28835368	AGAGT	A	0.08549	NA	0.0642642	rs1225595	20	XXbac-BPG308K3.6	2960	intergenic	0.772	NA	1	15	0	1	1
rs3798348	6	34771892	C	G	0.336	0.801614	0.750728	rs9469904	21	UHRF1BP1	0	intronic	0.772	5	5	15	1	1	1
rs28551477	8	120818001	T	C	0.2058	0.0691562	0.0581509	rs13258592	28	TAF2	0	intronic	0.772	6	4	4	1	1	1
rs66608823	8	121043204	G	A	0.2913	0.234816	0.287437	rs13258592	28	DEPTOR	0	intronic	0.772	7	4	15	1	1	1
rs35141829	11	85560438	G	C	0.1392	NA	0.0903345	rs10898392	33	AP000974.1	3161	intergenic	0.772	7	5	15	1	1	1
rs62055895	17	43844044	A	G	0.2396	NA	0.994629	rs80028338	41	CRHR1:RP11-105N13.4	0:0	ncRNA_intronic	0.772	5	5	14	1	1	0
rs575646829	17	44221169	CAAAAAAAAAA	C	0.3091	NA	0.720345	rs80028338	41	KANSL1	0	intronic	0.772	NA	4	5	1	1	1
rs112265759	22	28903728	T	C	0.02286	NA	0.176393	rs16986308	46	TTC28	0	intronic	0.772	7	5	15	1	1	1
rs11121320	1	9151750	C	T	0.2783	0.200343	0.172789	rs770020	1	SLC2A5	3212	intergenic	0.771	6	5	15	1	1	1
rs146694059	1	78594691	A	AAAAT	0.2058	NA	0.0933655	rs12732514	2	GIPC2	0	intronic	0.771	NA	5	15	1	0	1
rs34237331	3	169551870	C	A	0.2555	0.689824	0.219178	rs1881966	13	LRRIQ4	0	intronic	0.771	6	5	15	1	1	1
rs9290375	3	169566090	A	G	0.3897	0.769107	0.467097	rs1881966	13	LRRC31	0	intronic	0.771	5	5	15	1	1	1
rs61649858	6	27717998	C	CA	0.3608	NA	0.181365	rs1225595	20	RP1-97D16.1	11724	intergenic	0.771	NA	5	14	0	0	1
rs9461416	6	27825860	G	A	0.05666	0.0191453	0.143135	rs1225595	20	HIST1H2BN	2372	intergenic	0.771	7	5	15	1	1	1
rs200633730	6	28084733	C	T	0.1899	NA	0.602806	rs1225595	20	RP1-265C24.5	403	downstream	0.771	5	4	4	1	1	1
rs9257828	6	29363697	C	T	0.4652	NA	0.0813171	rs3117333	20	OR5V1	0	intronic	0.771	6	13	15	1	1	1
rs35603667	7	1918367	TCCC	T	0.4662	NA	0.265316	rs28661143	23	MAD1L1	0	intronic	0.771	NA	4	5	1	1	1
rs12536062	7	1958672	G	A	0.3857	0.945403	0.243617	rs28661143	23	MAD1L1	0	intronic	0.771	5	4	5	1	1	1
rs55686035	13	73331854	C	T	0.2803	0.0375578	0.0912857	rs41286076	34	DIS3	0	UTR3	0.771	4	4	4	1	1	1
rs6500542	16	89318904	G	A	0.3221	0.0854136	0.190788	rs117169628	38	RP11-46C24.5	4682	intergenic	0.771	6	5	15	0	1	1
rs9909615	17	15949099	C	T	0.4662	0.820695	0.77276	rs12945855	39	NCOR1	0	intronic	0.771	6	4	4	1	1	1
rs376380144	17	45040909	C	CAA	0.1551	NA	0.0706209	rs11654422	41	GOSR2:RP11-156P1.2	0:0	intronic	0.771	NA	5	14	1	1	1
rs2348677	22	29942993	C	T	0.2694	0.0991093	0.089429	rs73159006	46	THOC5	0	intronic	0.771	6	4	5	1	1	1
rs55822706	5	1481995	C	T	0.08549	0.0405947	0.0893927	rs2617605	15	LPCAT1	0	intronic	0.77	4	2	5	1	1	1
rs146326753	7	98858013	T	C	0.0169	0.190017	0.146088	rs117078557	25	MYH16	0	ncRNA_intronic	0.77	7	5	15	0	1	1
rs57743736	7	99502673	TA	T	0.4851	NA	0.185233	rs2897075	25	TRIM4	0	intronic	0.77	NA	4	4	1	1	1
rs34506970	8	61662162	TA	T	0.3549	NA	0.0731807	rs11774286	27	CHD7	0	intronic	0.77	NA	4	5	1	1	1
rs2285489	9	136289374	T	C	0.3837	0.0664802	0.0835072	rs56343119	31	ADAMTS13	0	intronic	0.77	6	4	14	1	1	1
rs3021155	11	1272709	G	A	0.08151	0.0224642	0.367019	rs12280761	32	MUC5B	0	exonic	0.77	2b	4	15	1	1	1
rs182226900	11	1277272	C	T	0.07654	NA	0.284074	rs12280761	32	MUC5B	0	intronic	0.77	5	5	15	1	1	1
rs112928075	16	89139583	T	G	0.09245	NA	0.232533	rs117169628	38	ACSF3	15199	intergenic	0.77	3a	5	15	0	1	1
rs12447799	16	89166607	C	G	0.2773	0.0594029	0.24695	rs117169628	38	ACSF3	0	intronic	0.77	4	2	5	1	1	1
rs61275698	17	41088172	C	CA	0.3052	NA	0.381453	rs2343820	40	RNY4P2	3212	intergenic	0.77	NA	5	15	0	1	1
rs17688090	17	43764987	G	A	0.2396	NA	0.994629	rs80028338	41	CRHR1:RP11-105N13.4	0:0	ncRNA_intronic	0.77	1f	5	14	1	1	1
rs138439307	22	30346352	A	AT	0.3917	NA	0.145834	rs73159006	46	MTMR3	0	intronic	0.77	NA	5	5	1	1	1
rs1510245	1	78578628	G	A	0.2256	0.150437	0.180886	rs12732514	2	GIPC2	0	intronic	0.769	7	5	15	1	1	1
rs13390585	2	169463872	C	G	0.09841	0.0250463	0.0709797	rs1452286	10	CERS6	0	intronic	0.769	7	5	15	1	0	1
rs56011334	3	101470561	G	A	0.4294	0.201384	0.199848	rs75017790	12	CEP97	0	intronic	0.769	7	5	5	1	1	1
rs6452410	5	80747220	C	T	0.33	0.0418022	0.242228	rs9686517	16	SSBP2	0	intronic	0.769	5	4	5	1	1	1
rs4145735	5	162789170	G	A	0.2753	0.0102347	0.222738	rs213504	17	RP11-541P9.3	0	ncRNA_intronic	0.769	7	14	15	0	1	1
rs6457808	6	35143465	G	T	0.01292	0.144693	0.0528113	rs9469904	21	TCP11	27077	intergenic	0.769	6	5	15	0	1	1
rs28394804	8	120827501	G	A	0.2058	0.0587993	0.0581509	rs13258592	28	TAF2	0	intronic	0.769	7	4	5	1	1	1
rs11245965	11	1113450	A	G	0.336	0.717973	0.205986	rs7927882	32	MUC2	9030	intergenic	0.769	5	1	15	1	1	1
rs541172658	11	85513263	C	CT	0.4235	NA	0.189858	rs10898392	33	SYTL2	0	intronic	0.769	NA	5	15	1	1	1
rs73212842	13	73238721	C	A	0.3549	0.10794	0.263692	rs41286076	34	RPL21P110	39109	intergenic	0.769	5	7	15	0	1	1
rs12599126	16	89206483	T	C	0.2445	0.743315	0.477847	rs117169628	38	ACSF3	0	intronic	0.769	5	4	4	1	1	1
rs413844	17	43729384	G	A	0.2396	NA	0.994629	rs80028338	41	CRHR1:RP11-105N13.4	0:0	ncRNA_intronic	0.769	6	5	14	1	1	1
rs62055552	17	43965955	A	G	0.2396	NA	0.994629	rs80028338	41	MAPT-AS1	0	ncRNA_intronic	0.769	5	13	14	1	1	1
rs62063849	17	44073062	T	G	0.2406	1	1	rs80028338	41	MAPT	0	intronic	0.769	5	4	15	1	1	1
rs1467943	19	4720534	G	T	0.326	0.272703	0.0733506	rs35574495	43	DPP9	0	intronic	0.769	2b	3	4	1	1	1
rs34218773	5	162992522	G	GA	0.4543	NA	0.0990039	rs213504	17	MAT2B	46179	intergenic	0.768	NA	2	12	0	0	1
rs13168604	5	163011356	T	G	0.2893	0.0283472	0.139625	rs213504	17	MAT2B	65013	intergenic	0.768	6	5	15	0	1	0
rs4731549	7	128741913	C	T	0.4523	0.270597	0.098838	rs35144535	26	RP11-286H14.1	5123	intergenic	0.768	4	5	15	0	1	1
rs148934706	9	117613892	AGT	A	0.03678	NA	0.0521981	rs722126	30	RP11-78H18.2	3026	intergenic	0.768	NA	2	15	0	0	1
rs7481076	11	336138	A	G	0.4632	0.20437	0.0546516	rs9704108	32	RP11-326C3.15	2449	intergenic	0.768	NA	2	7	1	1	1
rs1135628	11	823809	C	G	0.2644	NA	0.372328	rs1130698	32	PNPLA2:AP006621.8	0:0	exonic	0.768	5	1	4	1	1	1
rs56220415	5	162841722	T	C	0.4523	0.0621412	0.144931	rs213504	17	RP11-541P9.3	0	ncRNA_intronic	0.767	5	5	15	0	1	1
rs551668502	6	27389935	A	G	0.4225	NA	0.0769036	rs1225595	20	MCFD2P1	14159	intergenic	0.767	NA	5	15	0	1	1
rs13269024	8	120890789	G	C	0.4423	0.937155	0.984057	rs13258592	28	DEPTOR	0	intronic	0.767	6	4	15	1	1	1
rs10978541	9	109327076	G	T	0.2425	0.0631183	0.0697017	rs962719	29	RP11-308N19.1	0	ncRNA_intronic	0.767	7	9	15	0	0	1
rs3862782	11	85356441	G	A	0.2068	0.458422	0.0712679	rs10898392	33	TMEM126A	2569	intergenic	0.767	6	5	5	1	1	1
rs4792716	17	15943144	A	G	0.4334	0.78704	0.674659	rs12945855	39	TTC19:NCOR1	0:0	intronic	0.767	4	2	4	1	1	1
rs11657835	17	41291953	C	G	0.3559	0.907405	0.967764	rs2343820	40	NBR2	0	ncRNA_exonic	0.767	7	4	5	0	1	1
rs111469498	22	29047299	C	CTTTT	0.02286	NA	0.176393	rs16986308	46	TTC28	0	intronic	0.767	NA	5	15	1	1	1
rs737750	22	30725302	T	C	0.2535	0.0967152	0.083921	rs73159006	46	TBC1D10A	2266	intergenic	0.767	6	4	5	1	1	1
rs113981589	1	214634976	T	TGG	0.1998	NA	0.915551	rs4233306	5	PTPN14	0	intronic	0.766	NA	4	5	1	0	1
rs199888746	2	169343029	G	T	0.04771	NA	0.068339	rs1452286	10	CERS6	0	intronic	0.766	5	5	15	1	1	1
rs59511997	6	27582461	CA	C	0.1332	NA	0.092541	rs1225595	20	TRNAI6	16726	intergenic	0.766	NA	5	14	0	1	1
6:34877314:A:G	6	34877314	A	G	0.2853	NA	0.289435	rs9469904	21	ANKS1A	0	intronic	0.766	5	5	15	1	1	1
rs3793969	11	1318884	A	T	0.497	0.973337	0.463951	rs2075859	32	TOLLIP	0	intronic	0.766	4	2	5	1	1	1
rs76084590	16	88374918	C	T	0.06958	0.014435	0.0713948	rs117117251	38	LA16c-444G7.1	38800	intergenic	0.766	5	5	15	0	0	0
rs1876828	17	43911525	C	T	0.2396	NA	0.994629	rs80028338	41	CRHR1	0	intronic	0.766	NA	5	15	1	1	1
rs569456595	17	43920219	AAAG	A	0.2396	NA	0.994629	rs80028338	41	MAPT-AS1	797	downstream	0.766	NA	5	15	1	1	1
rs10212036	22	28560576	C	T	0.07455	0.360018	0.620198	rs16986308	46	TTC28	0	intronic	0.766	7	5	15	1	1	1
rs139851574	1	150473944	C	CCCATCA	0.3827	NA	0.116596	rs16837903	3	TARS2	0	intronic	0.765	NA	4	5	1	1	1
rs1555479	6	7654391	T	C	0.2505	0.152676	0.0577696	rs17338513	19	RP3-336K20__B.2	33279	intergenic	0.765	7	5	15	0	1	1
rs72845012	6	27501986	C	A	0.06859	0.147662	0.115795	rs1225595	20	HNRNPA1P1	9867	intergenic	0.765	7	5	14	0	1	1
rs3800472	6	34481092	G	A	0.4483	0.0414825	0.060224	rs9469904	21	PACSIN1	0	intronic	0.765	NA	5	15	1	1	1
rs75939759	7	100285757	A	C	0.06362	0.117768	0.0620059	rs2897075	25	GIGYF1	0	intronic	0.765	2b	3	4	1	1	1
rs60906567	9	136296449	A	AT	0.3728	NA	0.0531825	rs56343119	31	ADAMTS13	0	intronic	0.765	NA	5	14	1	1	1
rs12585036	13	113535741	C	T	0.2147	NA	0.962829	rs7998551	35	ATP11A	0	intronic	0.765	5	4	4	1	1	1
rs12898710	15	40692040	G	A	0.3549	0.746294	0.399618	rs7165636	36	KNSTRN	5592	intergenic	0.765	5	5	5	1	1	1
rs3102350	16	89379936	T	C	0.0497	0.0398799	0.141265	rs117169628	38	ANKRD11	0	UTR3	0.765	7	4	4	1	1	1
rs3102379	16	89406914	T	C	0.4602	0.0930022	0.0726536	rs117169628	38	ANKRD11	0	intronic	0.765	6	4	5	1	1	1
rs6901575	6	28250984	G	A	0.1163	0.836547	0.499722	rs3117333	20	PGBD1	0	intronic	0.764	4	1	5	1	1	1
rs6975354	7	2044096	G	C	0.3588	0.785868	0.471963	rs28661143	23	MAD1L1	0	intronic	0.764	5	4	5	1	1	1
rs12365278	11	1116154	T	C	0.2316	0.828909	0.34671	rs7927882	32	MUC2	11734	intergenic	0.764	5	7	15	0	1	1
rs200350806	11	85113022	TA	T	0.1044	NA	0.0666504	rs10898392	33	DLG2	0	intronic	0.764	NA	9	15	1	1	1
rs113299181	16	89139588	T	G	0.09443	NA	0.232349	rs117169628	38	ACSF3	15194	intergenic	0.764	3a	5	15	0	1	1
rs11651386	17	45077820	C	G	0.2853	0.389885	0.0970574	rs11654422	41	GOSR2:RP11-156P1.2:LRRC37A17P:RP11-156P1.3	0:0:0:0	ncRNA_intronic	0.764	7	5	15	1	1	1
rs72814070	2	64935357	G	C	0.2316	0.138244	0.156062	rs2422278	9	SERTAD2	0	NA	0.763	6	5	15	1	1	1
rs1903004	4	89886358	G	C	0.2724	NA	0.0624849	rs13146548	14	FAM13A	0	intronic	0.763	4	5	15	1	1	1
rs139822486	6	27952068	A	T	0.0159	NA	0.0547023	rs1225595	20	OR2W4P	6214	intergenic	0.763	7	13	14	0	0	1
rs1311916	6	28750872	C	T	0.499	NA	0.197041	rs1225595	20	NOL5BP	537	downstream	0.763	5	5	13	0	1	1
rs2527910	7	99568753	T	G	0.2813	0.937198	0.157588	rs2897075	25	AZGP1	0	intronic	0.763	NA	4	14	1	1	1
rs62526599	8	120818287	T	C	0.2058	0.0355504	0.0581509	rs13258592	28	TAF2	0	intronic	0.763	6	4	4	1	1	1
rs141319638	17	47862036	C	T	0.01292	0.562911	0.354752	rs3848456	42	FAM117A	0	intronic	0.763	3a	5	15	1	0	1
rs2602943	1	77751950	C	T	0.1988	0.0585475	0.101062	rs35535570	2	AK5	0	intronic	0.762	NA	5	14	1	1	1
rs1452286	2	169284089	G	A	0.4165	0.907628	1	rs1452286	10	RN7SL95P	13326	intergenic	0.762	NA	5	15	0	1	1
rs34281790	3	100790767	G	A	0.1461	0.0243082	0.109813	rs75017790	12	ABI3BP	78407	intergenic	0.762	6	5	15	0	1	1
rs12637700	3	100797007	G	A	0.498	0.0161426	0.0511649	rs75017790	12	ABI3BP	84647	intergenic	0.762	6	5	15	0	1	1
rs566303435	3	101583680	C	CTTT	0.4215	NA	0.0554213	rs75017790	12	NFKBIZ	3813	intergenic	0.762	NA	5	5	1	1	1
rs7017939	8	61289742	A	G	0.4105	0.087454	0.0746784	rs11774286	27	RP11-163N6.2	7404	intergenic	0.762	5	2	15	0	1	1
rs4354350	8	61341711	A	G	0.3787	0.767209	0.332384	rs11774286	27	RP11-163N6.2	0	ncRNA_intronic	0.762	7	14	15	0	1	0
rs73705828	8	120938749	T	C	0.1909	0.363485	0.24508	rs13258592	28	DEPTOR	0	intronic	0.762	6	5	15	1	1	1
rs2073932	9	136305439	G	A	0.4215	0.0507375	0.175255	rs56343119	31	ADAMTS13	0	intronic	0.762	NA	4	15	1	1	1
rs3793965	11	1302707	C	T	0.4573	0.977275	0.372843	rs2075859	32	TOLLIP	0	intronic	0.762	5	4	4	1	1	1
rs5820622	17	44877887	TA	T	0.4314	NA	0.0942233	rs11654422	41	WNT3	0	intronic	0.762	NA	4	14	1	1	1
rs7800019	7	1824028	C	T	0.2555	0.0164363	0.107352	rs28661143	23	AC074389.1	3600	intergenic	0.761	5	9	15	0	1	1
rs60441033	8	61189682	GA	G	0.3718	NA	0.110099	rs11774286	27	CA8	0	intronic	0.761	NA	4	14	1	0	1
rs9543177	13	73503775	T	G	0.1561	NA	0.347403	rs41286076	34	PIBF1	0	intronic	0.761	7	4	5	1	1	0
rs35150209	17	41270778	C	CT	0.2515	NA	0.539864	rs2343820	40	BRCA1	0	intronic	0.761	NA	4	5	1	1	1
rs62055470	17	43943657	A	G	0.2396	NA	0.994629	rs80028338	41	MAPT-AS1	0	ncRNA_intronic	0.761	5	5	14	0	1	1
rs12172347	22	29979805	A	G	0.2793	0.07675	0.0931597	rs73159006	46	NIPSNAP1	2478	intergenic	0.761	7	5	15	1	1	1
rs11162419	1	78626683	A	C	0.3499	NA	0.318763	rs12732514	2	RNFT1P2	9481	intergenic	0.76	6	5	15	0	1	1
rs653899	1	78656695	G	A	0.3827	0.828781	0.39636	rs12732514	2	RNFT1P2	19773	intergenic	0.76	7	5	15	0	1	1
rs1694385	1	150377960	G	A	0.3837	0.214459	0.244468	rs16837903	3	RPRD2	0	intronic	0.76	5	5	5	1	1	1
rs56080318	2	60640346	G	T	0.1243	0.0597384	0.160979	rs1123573	8	AC007381.2	21835	intergenic	0.76	3a	5	15	0	1	1
rs2602570	2	169289837	T	C	0.08549	0.392197	0.12185	rs1452286	10	RN7SL95P	7578	intergenic	0.76	NA	2	15	0	1	1
rs2757597	6	7606255	G	A	0.3549	0.0347886	0.0790463	rs17338513	19	SNRNP48	0	intronic	0.76	7	4	4	1	1	1
rs1233508	6	28897633	G	T	0.4692	NA	0.135823	rs1225595	20	TRIM27	5866	intergenic	0.76	NA	5	15	1	1	1
rs34161112	7	99606259	G	A	0.167	0.940259	0.161634	rs2897075	25	ZKSCAN1	6944	intergenic	0.76	4	1	15	1	1	1
rs34077466	9	117575079	T	A	0.2346	0.0188383	0.145363	rs722126	30	TNFSF15	6672	intergenic	0.76	6	5	15	1	1	1
rs1537384	13	73655475	T	C	0.1928	0.436688	0.289629	rs41286076	34	KLF5	3798	intergenic	0.76	4	5	15	1	1	0
rs62062269	17	44091092	G	C	0.2406	1	1	rs80028338	41	MAPT	0	intronic	0.76	3a	2	15	1	1	1
rs549229394	17	44153909	A	G	0.2406	NA	1	rs80028338	41	KANSL1	0	intronic	0.76	NA	4	5	1	1	1
rs4580527	3	101258778	A	C	0.3837	0.0801913	0.0735626	rs75017790	12	FAM172BP	16046	intergenic	0.759	7	5	15	0	1	1
rs10936597	3	169468285	C	G	0.341	0.674378	0.358963	rs1881966	13	TERC	14022	intergenic	0.759	7	5	14	0	1	1
rs12663002	6	28441634	C	T	0.1282	0.0216804	0.257238	rs1225595	20	OR2E1P	17715	intergenic	0.759	5	5	14	0	1	0
rs4713850	6	35301804	T	A	0.06561	0.028845	0.0506	rs9469904	21	PPARD	8530	intergenic	0.759	6	5	15	1	1	1
rs11978270	7	1870592	T	C	0.3748	NA	0.444544	rs28661143	23	MAD1L1	0	intronic	0.759	5	5	15	1	1	0
rs11353389	9	117659544	GT	G	0.4433	NA	0.245149	rs722126	30	TNFSF8	0	intergenic	0.759	NA	5	5	1	1	1
rs142735123	11	1273400	G	A	0.03777	0.195446	0.128278	rs12280761	32	MUC5B	0	intronic	0.759	5	5	15	1	0	1
rs61867653	11	1430218	A	G	0.4573	NA	0.106102	rs2075859	32	BRSK2	0	intronic	0.759	5	5	15	1	0	1
rs62063853	17	44074613	A	G	0.2406	1	1	rs80028338	41	MAPT	0	intronic	0.759	5	4	15	1	1	1
rs6752943	2	29421497	G	A	0.2704	0.703553	0.960949	rs6748797	6	ALK	0	intronic	0.758	4	4	15	1	1	1
rs9879461	3	101423139	C	A	0.3748	NA	0.103333	rs75017790	12	PDCL3P4	8176	intergenic	0.758	6	5	15	0	1	1
rs71469854	11	1215138	C	T	0.16	0.805072	0.485798	rs12802931	32	MUC5AC	0	intergenic	0.758	5	1	14	1	0	0
rs10898335	11	84648525	C	T	0.4642	0.0336729	0.0999037	rs10898392	33	DLG2:AP000857.3	0:0	ncRNA_intronic	0.758	7	9	15	1	1	1
rs77489223	17	43937736	C	T	0.2396	NA	0.994629	rs80028338	41	MAPT-AS1	0	ncRNA_intronic	0.758	7	5	14	0	1	1
rs141004635	17	44184194	G	GAACTGAGGAGATATGGA	0.2406	NA	1	rs80028338	41	KANSL1	0	intronic	0.758	NA	4	5	1	1	1
rs567142257	17	44610995	G	T	0.2555	NA	0.0879147	rs80028338	41	LRRC37A2:ARL17A	0:0	intronic	0.758	NA	5	15	1	1	0
rs111460294	22	29018524	GAAT	G	0.1123	NA	0.95827	rs16986308	46	TTC28	0	intronic	0.758	NA	5	15	1	1	1
rs145148255	5	162785363	G	GTAA	0.4513	NA	0.101281	rs213504	17	RP11-541P9.3	0	ncRNA_intronic	0.757	NA	5	15	0	1	1
rs10946936	6	27502893	G	C	0.3549	0.279146	0.394485	rs1225595	20	HNRNPA1P1	10774	intergenic	0.757	6	5	14	0	1	1
rs17574425	17	44109188	C	G	0.2406	1	1	rs80028338	41	KANSL1	0	intronic	0.757	1f	3	4	1	1	1
rs11582281	1	150826831	T	C	0.3728	0.0326824	0.275419	rs16837903	3	ARNT	0	intronic	0.756	7	4	5	1	1	1
rs72913417	6	35546866	C	T	0.07853	0.734691	0.232883	rs2273003	21	FKBP5	0	intronic	0.756	5	4	5	1	1	1
rs4633103	8	121116156	G	A	0.4414	0.167357	0.099437	rs13258592	28	COL14A1	0	intronic	0.756	6	5	15	1	1	1
rs10978639	9	109548485	G	A	0.3429	0.0739184	0.0574959	rs962719	29	RNA5SP292	57544	intergenic	0.756	7	5	15	0	1	1
rs687695	11	84741811	C	T	0.3529	0.0235402	0.18703	rs10898392	33	DLG2	0	intronic	0.756	NA	9	15	1	1	1
rs111274735	17	41375509	T	A	0.3459	NA	0.936822	rs2343820	40	LINC00854	0	ncRNA_intronic	0.756	5	4	5	1	1	1
rs16940672	17	43908152	C	T	0.2396	NA	0.994629	rs80028338	41	CRHR1	0	intronic	0.756	5	5	15	1	1	0
rs147812915	17	47858295	C	T	0.05964	0.773139	0.532036	rs3848456	42	FAM117A	0	intronic	0.756	7	5	15	1	1	1
rs62112609	19	4614765	A	G	0.0328	0.0442665	0.0732122	rs8103192	43	CTB-50L17.2	6440	intergenic	0.756	5	5	14	0	0	0
rs10427585	22	29562850	G	C	0.04374	0.0529536	0.0500004	rs16986308	46	KREMEN1	0	intronic	0.756	7	2	15	1	1	1
rs62332588	5	1289880	C	T	0.3917	NA	0.384911	rs2736099	15	TERT	0	intronic	0.755	7	5	14	1	0	1
rs11776244	8	61271485	C	T	0.3877	0.059341	0.0588497	rs11774286	27	RP11-163N6.2	25661	intergenic	0.755	7	13	15	0	1	1
rs373000222	22	29826056	T	TCGTCTATGTAATTACATGTTTTCTAGTAGCCACG	0.1123	NA	0.232671	rs73159006	46	RFPL1S	6761	NA	0.755	NA	13	15	1	1	1
rs62310498	4	89843108	C	T	0.1899	0.910943	0.161808	rs13146548	14	FAM13A	0	intronic	0.754	6	5	15	1	1	1
rs67630276	13	73668818	AT	A	0.4861	NA	0.050226	rs41286076	34	FABP5P1	5894	intergenic	0.754	NA	5	15	0	0	0
rs545109440	17	44263782	G	GGTTA	0.1928	NA	0.054426	rs80028338	41	KANSL1	0	intronic	0.754	NA	4	5	1	1	1
rs3100244	2	29378902	A	G	0.4801	0.0426898	0.112872	rs6748797	6	CLIP4	0	intronic	0.753	7	4	4	1	1	1
rs113685540	3	169397596	G	A	0.341	0.124407	0.0815109	rs1881966	13	MECOM	16189	intergenic	0.753	7	1	15	0	1	1
rs7660885	4	89900182	G	A	0.4612	0.76517	0.173694	rs13146548	14	FAM13A	0	intronic	0.753	7	5	15	1	1	1
rs10062097	5	162785786	A	G	0.4513	0.0112234	0.101281	rs213504	17	RP11-541P9.3	0	ncRNA_intronic	0.753	5	5	15	0	1	1
rs570272412	6	27180120	AG	A	0.1451	NA	0.0588691	rs1225595	20	RP11-209A2.1	427	downstream	0.753	NA	5	14	0	1	1
rs9469910	6	34819114	C	G	0.1392	0.51614	0.47986	rs9469904	21	UHRF1BP1	0	intronic	0.753	7	4	5	1	1	1
rs1117253	17	44149297	A	C	0.2406	1	1	rs80028338	41	KANSL1	0	intronic	0.753	1f	4	5	1	1	1
rs11755266	6	35162141	C	T	0.08449	0.11694	0.137743	rs9469904	21	SCUBE3	20048	intergenic	0.752	5	5	15	0	1	1
rs59364824	7	1810626	T	A	0.34	NA	0.367623	rs28661143	23	AC074389.1	9703	intergenic	0.752	5	5	15	0	1	1
rs2008263	7	2048335	A	G	0.3976	0.675522	0.194455	rs28661143	23	MAD1L1	0	intronic	0.752	NA	4	5	1	1	1
rs78468756	11	1246769	G	T	0.03181	0.0943098	0.107022	rs12280761	32	MUC5B	0	intronic	0.752	2b	5	15	1	1	1
rs9530077	13	73258756	C	T	0.4344	0.189652	0.283701	rs41286076	34	RPL21P110	19074	intergenic	0.752	7	13	15	0	1	1
rs7327087	13	113521902	G	C	0.2416	0.294502	0.0792443	rs7998551	35	ATP11A	0	intronic	0.752	5	4	5	1	1	1
rs76500077	17	44004076	T	C	0.2396	1	0.994629	rs80028338	41	MAPT	0	intronic	0.752	6	5	15	1	1	1
rs17651285	17	44054237	G	A	0.2406	1	1	rs80028338	41	MAPT	0	UTR5	0.752	1f	2	15	1	1	1
rs377660109	17	44263022	C	CAT	0.2406	NA	1	rs80028338	41	KANSL1	0	intronic	0.752	NA	4	5	1	1	1
rs2696451	17	44281588	T	C	0.2406	1	1	rs80028338	41	KANSL1	0	intronic	0.752	NA	4	5	1	1	1
rs2158619	22	30089669	C	G	0.336	NA	0.126473	rs73159006	46	NF2	0	intronic	0.752	5	4	4	1	1	1
rs59089589	4	89759877	C	CA	0.3797	NA	0.20291	rs13146548	14	FAM13A	0	intronic	0.751	NA	5	15	1	0	1
rs531014631	6	29242458	G	GA	0.3966	NA	0.112976	rs3117333	20	XXbac-BPG308J9.3	0	ncRNA_intronic	0.751	NA	9	15	0	1	1
rs1467563	9	117624149	T	A	0.3022	0.836201	0.913582	rs722126	30	RP11-78H18.2	13283	intergenic	0.751	6	5	15	0	1	1
rs140820695	11	1260031	C	G	0.03777	0.225477	0.128278	rs12280761	32	MUC5B	0	intronic	0.751	2b	5	15	1	0	1
rs1061373	22	29886893	T	G	0.3738	NA	0.379782	rs73159006	46	NEFH	0	UTR3	0.751	5	5	15	1	1	1
rs138777161	3	101036993	A	AAATAATAAT	0.2515	NA	0.0604519	rs75017790	12	IMPG2	0	intronic	0.75	NA	5	15	1	0	1
rs140085420	3	101465660	T	G	0.335	NA	0.288331	rs75017790	12	CEP97	0	intronic	0.75	7	5	5	1	1	1
rs5851284	3	101548722	T	TG	0.4334	NA	0.198023	rs75017790	12	NFKBIZ	0	intronic	0.75	NA	1	15	1	1	1
rs528823689	6	29052214	G	A	0.4185	NA	0.0511229	rs3117333	20	OR2B3	1770	intergenic	0.75	NA	14	15	1	1	1
rs9257838	6	29368134	G	A	0.4533	NA	0.0739272	rs3117333	20	OR5V1	0	intronic	0.75	7	9	15	1	1	1
rs13311111	7	1943296	C	T	0.3698	NA	0.221711	rs28661143	23	MAD1L1	0	intronic	0.75	7	4	5	1	1	1
rs4728152	7	128738544	C	T	0.4125	0.0113082	0.17198	rs11770889	26	RP11-286H14.1	1754	intergenic	0.75	5	5	15	0	1	1
rs11434594	8	61443450	T	TA	0.2167	NA	0.671999	rs11774286	27	RAB2A	0	intronic	0.75	NA	4	5	1	1	0
rs61904268	11	85892706	C	T	0.498	NA	0.0516956	rs10898392	33	RP11-12D16.2	11122	intergenic	0.75	3a	5	15	0	1	1
rs62061723	17	44014981	G	T	0.2386	0.989252	0.989292	rs80028338	41	MAPT	0	intronic	0.75	6	5	14	1	1	1
rs35311735	19	46204372	G	GCA	0.4563	NA	0.13369	rs11669442	44	QPCTL	0	intronic	0.75	NA	4	5	1	1	1
rs373881747	19	46337770	TTTA	T	0.1571	NA	0.0580662	rs11669442	44	SYMPK	0	intronic	0.75	NA	4	4	1	1	1
rs11295470	22	28773088	T	TA	0.1143	NA	0.95819	rs16986308	46	TTC28	0	intronic	0.75	NA	5	15	1	1	1
rs2860417	22	30068851	C	T	0.334	NA	0.126195	rs73159006	46	NF2	0	intronic	0.75	6	4	4	1	1	1
rs55747925	6	28044337	T	C	0.1978	0.813621	0.63485	rs1225595	20	RP1-313I6.12	2232	intergenic	0.749	7	5	15	1	1	1
rs9468290	6	28087674	C	T	0.1978	0.827929	0.63485	rs1225595	20	ZSCAN16-AS1	1898	intergenic	0.749	6	4	5	1	1	1
rs142970597	6	28927749	T	TTG	0.4304	NA	0.0514118	rs3117333	20	KRT18P1	9157	intergenic	0.749	NA	5	15	0	1	1
rs9470063	6	35540868	T	C	0.1918	NA	0.21202	rs2273003	21	FKBP5	493	downstream	0.749	6	4	5	1	1	1
rs4713916	6	35669983	A	G	0.3171	0.867705	0.364644	rs2273003	21	FKBP5	0	intronic	0.749	6	5	15	1	1	1
rs6953693	7	1886388	C	G	0.3559	NA	0.408451	rs28661143	23	MAD1L1:AC110781.3	0:0	intronic	0.749	5	4	15	1	1	1
rs144371005	17	15912814	C	CT	0.03877	NA	0.0660583	rs12945855	39	TTC19	0	intronic	0.749	NA	4	5	1	1	1
rs573496014	17	44198544	C	CT	0.1382	NA	0.0674605	rs80028338	41	KANSL1	0	intronic	0.749	NA	2	5	1	1	1
rs57230076	22	29910717	G	A	0.0169	0.0804795	0.0508387	rs73159006	46	THOC5:CTA-256D12.11	0:0	ncRNA_intronic	0.749	7	4	5	1	1	1
rs13056326	22	30733296	G	A	0.2535	0.0951789	0.083921	rs73159006	46	SF3A1	0	intronic	0.749	5	4	4	1	1	1
rs2799560	1	77770967	G	A	0.2038	0.0484873	0.0955119	rs35535570	2	AK5	0	intronic	0.748	7	5	15	1	1	1
rs5777746	1	150942046	C	CA	0.2922	NA	0.0861611	rs16837903	3	CERS2	0	intronic	0.748	NA	3	5	1	1	1
rs5875165	6	28687705	A	AT	0.4722	NA	0.236324	rs1225595	20	RPSAP2	12088	intergenic	0.748	NA	1	14	0	1	1
rs13242891	7	1898689	C	A	0.2296	NA	0.115786	rs28661143	23	MAD1L1	0	intronic	0.748	5	4	15	1	1	1
rs58821811	8	121019608	C	T	0.07555	0.0619156	0.0635746	rs13258592	28	DEPTOR	0	intronic	0.748	7	4	15	1	1	1
rs635432	11	84827453	A	G	0.3499	0.0404532	0.20719	rs10898392	33	DLG2	0	intronic	0.748	NA	5	15	1	1	1
rs1574328	17	41401570	A	T	0.3628	0.880763	0.995947	rs2343820	40	LINC00854	18231	intergenic	0.748	7	1	14	0	1	1
rs11670257	19	4713430	G	C	0.3549	0.618005	0.0942976	rs35574495	43	DPP9	0	intronic	0.748	4	1	4	1	1	1
rs35259472	19	46160021	G	GCACT	0.2624	NA	0.0871472	rs11669442	44	RN7SL836P	4960	intergenic	0.748	NA	5	15	0	1	1
rs12489230	3	169558821	G	A	0.2575	0.695065	0.223973	rs1881966	13	LRRC31	0	intronic	0.747	7	2	15	1	1	1
rs146180458	6	27958041	A	G	0.0159	NA	0.0547023	rs1225595	20	OR2W4P	12187	intergenic	0.747	7	13	14	0	0	1
rs144788194	6	28209665	CT	C	0.03181	NA	0.07322	rs1225595	20	ZKSCAN4	2735	intergenic	0.747	NA	5	5	1	1	1
rs9468322	6	28231243	G	A	0.03181	0.0484873	0.080084	rs1225595	20	NKAPL	2506	intergenic	0.747	5	5	15	1	1	1
rs35556355	6	34969205	TC	T	0.2336	NA	0.136851	rs9469904	21	ANKS1A	0	intronic	0.747	NA	1	5	1	1	1
rs10265212	7	1860733	G	C	0.1889	NA	0.165882	rs28661143	23	MAD1L1	0	intronic	0.747	5	5	15	1	0	1
rs182136430	11	1076614	G	A	0.17	NA	0.14035	rs7927882	32	MUC2	0	intronic	0.747	2b	1	15	1	0	1
rs5812167	15	40879091	C	CTT	0.4006	NA	0.12307	rs7172947	36	CASC5	7126	intergenic	0.747	NA	5	15	1	1	1
rs199644295	15	41001577	T	TC	0.01889	NA	0.0826715	rs7172947	36	RAD51	0	intronic	0.747	NA	4	4	1	0	1
rs3096296	16	89411010	C	A	0.4871	0.152629	0.0670116	rs117169628	38	ANKRD11	0	intronic	0.747	NA	2	7	1	1	1
rs79860128	17	43990072	A	G	0.2396	1	0.994629	rs80028338	41	MAPT	0	intronic	0.747	6	4	9	1	1	1
rs551006091	17	47918628	T	C	0.01889	NA	0.524911	rs3848456	42	TAC4	0	intronic	0.747	NA	4	5	1	0	1
rs55693021	22	29419302	G	A	0.02485	0.0107878	0.0500051	rs16986308	46	ZNRF3	0	intronic	0.747	2b	2	15	1	1	1
rs13058018	22	29898045	C	T	0.2952	0.0163335	0.0953743	rs73159006	46	THOC5	3822	intergenic	0.747	6	4	5	1	1	1
rs35412467	1	78551581	G	GT	0.492	NA	0.20856	rs12732514	2	GIPC2	0	intronic	0.746	NA	5	15	1	1	1
rs5780777	1	214609745	T	TA	0.3718	NA	0.118653	rs4233306	5	PTPN14	0	intronic	0.746	NA	4	15	1	0	1
rs3832036	2	29430942	GTC	G	0.2386	NA	0.847823	rs6748797	6	ALK	0	intronic	0.746	NA	4	15	1	1	1
rs17402912	2	60660522	A	G	0.2913	NA	0.164114	rs1123573	8	BCL11A	17779	intergenic	0.746	5	5	15	0	1	1
rs7687207	4	90049968	A	G	0.4423	0.0416538	0.131688	rs13146548	14	RNU6-907P	2034	intergenic	0.746	7	5	15	0	1	1
rs1535433	6	7608863	T	A	0.3956	0.0345912	0.0680202	rs17338513	19	SNRNP48	0	intronic	0.746	6	4	4	1	1	1
rs7783210	7	1841180	T	C	0.3827	NA	0.549107	rs28661143	23	MAD1L1	14248	intergenic	0.746	7	5	15	0	1	1
rs11763750	7	2080114	G	A	0.2197	0.0261669	0.10278	rs28661143	23	MAD1L1	0	intronic	0.746	5	4	5	1	1	1
rs4943908	11	84685265	C	T	0.4742	0.0491207	0.14384	rs10898392	33	DLG2	0	intronic	0.746	7	9	15	1	1	1
rs17688126	17	43765080	A	G	0.2396	NA	0.994629	rs80028338	41	CRHR1:RP11-105N13.4	0:0	ncRNA_intronic	0.746	5	5	14	1	1	1
rs62055937	17	43848968	G	T	0.2396	NA	0.994629	rs80028338	41	CRHR1:RP11-105N13.4	0:0	ncRNA_intronic	0.746	5	2	14	1	1	0
rs930119	17	43979972	A	G	0.2793	0.752109	0.152892	rs80028338	41	MAPT	0	intronic	0.746	6	5	14	1	1	1
rs55692232	17	44164323	G	A	0.2406	1	1	rs80028338	41	KANSL1	0	intronic	0.746	7	4	5	1	1	1
rs1110330	3	44222317	G	A	0.2704	0.503419	0.05102	rs74341405	11	RP4-555D20.2	58459	intergenic	0.745	7	5	14	0	1	1
rs12634421	3	100795797	T	C	0.4881	NA	0.0555414	rs75017790	12	ABI3BP	83437	intergenic	0.745	6	5	15	0	1	1
rs72615157	7	99635967	G	A	0.2008	0.986651	0.383564	rs2897075	25	ZKSCAN1	0	UTR3	0.745	5	4	5	1	1	1
rs6597956	11	1126475	G	T	0.09245	0.904136	0.652618	rs11245959	32	MUC2	22055	intergenic	0.745	NA	5	15	0	1	0
rs11422501	15	41073992	C	CG	0.01988	NA	0.0998126	rs7172947	36	DNAJC17	0	intronic	0.745	NA	4	5	1	1	1
rs2109632	17	15881728	A	G	0.4274	0.893446	0.630803	rs12945855	39	ZSWIM7	0	intronic	0.745	7	4	4	1	1	1
rs35971878	17	41330383	CT	C	0.3579	NA	0.967481	rs2343820	40	NBR1	0	intronic	0.745	NA	4	4	1	1	1
rs62063262	17	44033002	T	C	0.2396	1	0.994629	rs80028338	41	MAPT	0	intronic	0.745	2b	5	14	1	1	1
rs567198338	6	29266646	TTA	T	0.4254	NA	0.0605867	rs3117333	20	OR2B4P	7215	intergenic	0.744	NA	14	15	1	1	1
rs36023969	6	35519853	GA	G	0.492	NA	0.188747	rs2273003	21	RP3-340B19.2	3796	intergenic	0.744	NA	5	15	0	1	1
rs6997976	8	120734284	C	G	0.4016	0.0474138	0.165439	rs13258592	28	TAF2	8730	intergenic	0.744	2b	5	15	1	1	1
rs286031	11	85110349	T	C	0.1064	0.179026	0.0700308	rs10898392	33	DLG2	0	intronic	0.744	6	9	15	1	1	1
rs138729553	15	41445231	G	T	0.02087	NA	0.0587801	rs7172947	36	FAM92A1P1	10128	intergenic	0.744	7	5	15	0	1	1
rs4470185	17	16143709	T	C	0.4831	0.839982	0.846712	rs12945855	39	PIGL	0	intronic	0.744	7	4	5	1	1	1
rs62063207	17	44211902	A	G	0.2406	1	1	rs80028338	41	KANSL1	0	intronic	0.744	6	4	5	1	1	1
rs111701982	22	28929280	C	T	0.02783	0.0100567	0.129843	rs16986308	46	TTC28	0	intronic	0.744	7	5	15	1	1	1
rs2791587	1	78668236	G	A	0.3648	0.145845	0.3523	rs12732514	2	RP11-183M13.1	27046	intergenic	0.743	NA	5	15	0	1	1
rs34267362	4	89945000	CAT	C	0.09046	NA	0.0781191	rs13146548	14	FAM13A	0	intronic	0.743	NA	5	5	1	1	1
rs2670627	4	89967483	A	C	0.08946	0.0137039	0.0790884	rs13146548	14	FAM13A	0	intronic	0.743	7	5	15	1	1	1
rs570876543	6	29396533	C	CAAAAAA	0.493	NA	0.0781827	rs3117333	20	OR5V1:OR11A1	0:0	intronic	0.743	NA	5	15	1	1	1
rs34756440	6	34968238	T	TA	0.2087	NA	0.0664599	rs9469904	21	ANKS1A	0	intronic	0.743	NA	5	5	1	1	1
rs72842438	11	1056890	G	A	0.1173	0.688731	0.12277	rs149883855	32	RP13-870H17.3	1605	intergenic	0.743	3a	5	14	0	1	1
rs72842490	11	1125618	G	A	0.1362	0.702584	0.0703762	rs12802931	32	MUC2	21198	intergenic	0.743	2a	5	15	0	0	0
rs11669073	19	46324880	C	T	0.3171	0.94305	0.719184	rs11669442	44	SYMPK	0	intronic	0.743	4	4	4	1	1	1
rs70985586	1	9168051	TGAGGTGGAAGTTGCAGTGAGCCA	T	0.1332	NA	0.0552972	rs770020	1	GPR157	0	intronic	0.742	NA	4	5	1	1	1
rs9393894	6	28112562	A	G	0.1968	0.805555	0.649229	rs1225595	20	ZKSCAN8	0	intronic	0.742	7	4	5	1	1	1
rs74973892	6	28593473	G	T	0.2306	NA	0.361209	rs1225595	20	RP11-373N24.2	7684	intergenic	0.742	7	14	14	1	1	1
rs1355174	8	120835443	C	T	0.2058	0.0589411	0.0581509	rs13258592	28	TAF2	0	intronic	0.742	NA	4	5	1	1	1
rs78471340	17	43768346	G	A	0.2396	NA	0.994629	rs80028338	41	CRHR1:RP11-105N13.4	0:0	ncRNA_intronic	0.742	NA	7	13	1	1	1
rs111880194	17	44194621	C	G	0.2406	1	1	rs80028338	41	KANSL1	0	intronic	0.742	5	5	5	1	1	1
rs2942186	17	44295795	G	A	0.2097	NA	0.854319	rs80028338	41	KANSL1	0	intronic	0.742	5	4	5	1	1	1
rs35124622	2	60584687	GA	G	0.4622	NA	0.0677103	rs1123573	8	AC007381.2	1663	intergenic	0.741	NA	5	15	0	0	1
rs35473866	2	64848970	T	C	0.1193	0.0403786	0.0636098	rs2422278	9	AC007365.1	5353	intergenic	0.741	6	5	15	1	1	1
rs13221450	7	1845373	G	A	0.4036	0.752847	0.554169	rs28661143	23	MAD1L1	10055	intergenic	0.741	7	5	15	0	1	1
rs10115186	9	117617500	G	C	0.1471	0.132655	0.0523014	rs722126	30	RP11-78H18.2	6634	intergenic	0.741	5	5	15	0	1	1
rs533465025	17	43668852	C	T	0.2008	NA	0.789756	rs80028338	41	DND1P1	4556	intergenic	0.741	NA	5	15	0	1	1
rs66507706	17	43819413	G	GGA	0.1859	NA	0.0513285	rs80028338	41	CRHR1:RP11-105N13.4	0:0	ncRNA_intronic	0.741	NA	5	14	1	1	1
rs111433752	17	43857989	T	G	0.2386	NA	0.989292	rs80028338	41	CRHR1:RP11-105N13.4	0:0	ncRNA_intronic	0.741	7	5	14	1	1	0
rs143823621	17	45125872	G	C	0.3738	NA	0.122805	rs11654422	41	LRRC37A17P:RP11-156P1.3	0:0	ncRNA_intronic	0.741	7	5	15	1	1	1
rs731647	22	30070223	A	T	0.339	NA	0.128925	rs73159006	46	NF2	0	intronic	0.741	6	4	4	1	1	1
rs5743944	11	1313909	C	T	0.2068	0.882051	0.446058	rs2075859	32	TOLLIP	0	intronic	0.74	NA	4	4	1	1	1
rs73499156	11	85237627	C	A	0.1213	0.109294	0.080181	rs10898392	33	DLG2	0	intronic	0.74	7	1	15	1	1	0
rs2458193	17	44285467	A	G	0.2475	NA	0.965798	rs80028338	41	KANSL1	0	intronic	0.74	NA	4	5	1	1	1
rs62073099	17	44316491	G	C	0.1978	NA	0.783753	rs80028338	41	RP11-259G18.2	4480	intergenic	0.74	7	5	15	0	1	1
rs8069682	17	45062391	T	C	0.2863	0.401008	0.0958202	rs11654422	41	GOSR2:RP11-156P1.2:LRRC37A17P:RP11-156P1.3	0:0:0:0	ncRNA_intronic	0.74	2b	5	14	1	1	1
rs138628315	4	90041852	CG	C	0.1431	NA	0.131463	rs13146548	14	RP11-84C13.2	829	downstream	0.739	NA	5	15	1	1	1
rs6914924	6	27711530	C	T	0.2485	0.647313	0.475097	rs1225595	20	RP1-97D16.1	5256	intergenic	0.739	5	5	13	0	1	1
rs17399888	6	28968880	A	C	0.08052	0.139025	0.0785947	rs1225595	20	ZNF311	0	intronic	0.739	6	5	15	1	1	1
rs1859993	7	2183702	A	G	0.4095	0.431925	0.114085	rs28661143	23	MAD1L1	0	intronic	0.739	NA	4	4	1	1	1
rs115343106	11	940991	A	G	0.0994	NA	0.0590321	rs138349237	32	AP2A2	0	intronic	0.739	5	2	7	1	1	0
rs5743881	11	1326746	G	A	0.08549	0.0385712	0.370138	rs12280761	32	TOLLIP	0	intronic	0.739	NA	1	5	1	1	1
rs686907	11	84888332	C	T	0.3439	NA	0.13027	rs10898392	33	DLG2	0	intronic	0.739	NA	9	15	1	1	1
rs76761511	17	44185245	C	A	0.2406	1	1	rs80028338	41	KANSL1	0	intronic	0.739	5	2	7	1	1	1
rs28701638	22	28624425	T	C	0.1551	0.793448	0.64914	rs16986308	46	TTC28	0	intronic	0.739	7	5	15	1	1	1
rs2422283	2	64901725	G	C	0.2654	0.0146955	0.0717408	rs2422278	9	SERTAD2	0	intergenic	0.738	7	5	15	1	1	1
rs1993223	2	169342350	A	C	0.07555	0.04897	0.0915	rs1452286	10	CERS6	0	intronic	0.738	NA	1	15	1	1	1
rs60194594	4	89908381	GA	G	0.3549	NA	0.591531	rs13146548	14	FAM13A	0	intronic	0.738	NA	5	15	1	1	1
rs9655094	7	1839758	C	G	0.3827	0.893549	0.54288	rs28661143	23	MAD1L1	15670	intergenic	0.738	7	5	15	0	1	1
rs73032334	7	2126098	G	A	0.07157	0.0767847	0.057352	rs28661143	23	MAD1L1	0	intronic	0.738	2b	4	5	1	1	0
rs6469890	8	121026021	C	T	0.4871	0.211979	0.158095	rs13258592	28	DEPTOR	0	intronic	0.738	7	4	15	1	1	1
rs61545278	11	1454428	A	G	0.327	0.295538	0.0691877	rs72846374	32	BRSK2	0	intronic	0.738	5	5	15	1	1	1
rs9573049	13	73445663	T	C	0.3201	0.0127064	0.089146	rs41286076	34	PIBF1	0	intronic	0.738	6	4	5	1	1	0
rs201194882	17	44136425	AAAG	A	0.2406	NA	1	rs80028338	41	KANSL1	0	intronic	0.738	NA	4	5	1	1	1
rs59093775	19	46374037	G	A	0.2932	0.946396	0.911514	rs11669442	44	FOXA3	0	intronic	0.738	6	4	14	1	1	1
rs1621088	1	78636339	T	C	0.3439	0.548879	0.338946	rs12732514	2	RNFT1P2	0	ncRNA_exonic	0.737	NA	5	15	0	1	1
rs79343884	1	150387139	TA	T	0.499	NA	0.0948022	rs16837903	3	RPRD2	0	intronic	0.737	NA	5	5	1	1	1
rs12623187	2	169279310	G	C	0.4165	0.894659	1	rs1452286	10	RN7SL95P	18105	intergenic	0.737	3a	5	15	0	1	1
rs149402	5	163074575	G	A	0.2734	0.0120641	0.0517806	rs213504	17	RP11-756G12.1	61640	intergenic	0.737	7	5	15	0	0	0
rs2013044	7	128744981	C	T	0.4026	0.0205594	0.117978	rs11770889	26	RP11-286H14.1	8191	intergenic	0.737	NA	5	15	0	1	1
rs57054958	15	40993574	C	CT	0.4284	NA	0.129256	rs7172947	36	RAD51	0	intronic	0.737	NA	4	5	1	1	1
rs34759802	1	150578440	A	AT	0.4374	NA	0.183648	rs16837903	3	ENSA	0	intronic	0.736	NA	5	5	1	1	1
rs34249887	3	101439499	C	CAA	0.2584	NA	0.146796	rs75017790	12	CEP97	3269	intergenic	0.736	NA	5	15	1	1	0
rs7017045	8	120808675	A	T	0.4483	0.0229576	0.0989821	rs13258592	28	TAF2	0	intronic	0.736	7	4	5	1	1	1
rs34753365	9	109333016	TA	T	0.1909	NA	0.0630461	rs962719	29	RP11-308N19.1	0	ncRNA_intronic	0.736	NA	9	15	0	0	1
rs8081406	17	15942145	T	C	0.4334	0.774204	0.674659	rs12945855	39	TTC19:NCOR1	0:0	intronic	0.736	6	1	4	1	1	1
rs1568950	17	43792896	T	C	0.2396	NA	0.994629	rs80028338	41	CRHR1:RP11-105N13.4	0:0	ncRNA_intronic	0.736	NA	5	14	1	1	1
rs56233672	17	43920300	T	C	0.2396	NA	0.994629	rs80028338	41	MAPT-AS1	716	downstream	0.736	7	5	15	1	1	1
rs35240282	1	150544342	C	CTTT	0.4374	NA	0.235003	rs16837903	3	RN7SL600P	2596	intergenic	0.735	NA	1	5	1	1	1
rs10864106	1	214662864	C	T	0.339	0.25919	0.482858	rs4233306	5	PTPN14	0	intronic	0.735	7	4	15	1	1	1
rs10548207	5	1297077	ACC	A	0.2803	NA	0.23331	rs2736099	15	TERT	1892	intergenic	0.735	NA	5	14	1	0	1
rs35677142	6	34682879	AT	A	0.2525	NA	0.129031	rs9469904	21	RP11-140K17.2	510	upstream	0.735	NA	5	15	0	1	1
rs6936515	6	35498264	G	C	0.4851	NA	0.295238	rs2273003	21	RP3-340B19.3	14144	intergenic	0.735	7	5	15	0	1	1
rs67150262	7	1978830	T	TCA	0.2247	NA	0.106455	rs28661143	23	MAD1L1	0	intronic	0.735	NA	1	5	1	1	1
rs6984378	8	61303146	G	A	0.3996	0.500516	0.304326	rs11774286	27	RP11-163N6.2	0	ncRNA_intronic	0.735	5	5	15	0	1	1
rs556959980	17	44125185	CA	C	0.1849	NA	0.0618721	rs80028338	41	KANSL1	0	intronic	0.735	NA	4	4	1	1	1
rs10404220	19	46248407	G	A	0.4602	0.0555743	0.311833	rs11669442	44	AC074212.3	0	intronic	0.735	7	5	15	1	1	1
rs674345	1	78894934	C	T	0.3708	0.0981027	0.0511458	rs12732514	2	PTGFR	0	intronic	0.734	NA	5	15	1	1	1
rs60976607	2	169524069	G	A	0.09145	0.0317657	0.0577211	rs1452286	10	CERS6	0	intronic	0.734	6	5	15	1	0	1
rs11970409	6	28595107	T	C	0.2078	0.291201	0.340455	rs1225595	20	RP11-373N24.2	6050	intergenic	0.734	7	9	14	0	1	1
rs9470054	6	35511201	C	T	0.2336	0.0194142	0.108204	rs2273003	21	RP3-340B19.3	1207	intergenic	0.734	5	1	15	0	1	1
rs146606466	7	100295410	C	T	0.06362	0.106896	0.0620059	rs2897075	25	POP7	8265	intergenic	0.734	5	5	14	1	1	1
rs12546902	8	121025399	G	A	0.3459	NA	0.135442	rs13258592	28	DEPTOR	0	intronic	0.734	6	4	15	1	1	1
rs7855642	9	109410667	G	A	0.2525	0.602794	0.107827	rs962719	29	RP11-308N19.4	0	ncRNA_intronic	0.734	6	14	15	0	0	1
rs2341635	19	46470434	G	A	0.3062	0.395803	0.0970887	rs11669442	44	NOVA2	0	intronic	0.734	7	4	14	1	1	1
rs12024766	1	78779771	G	T	0.1501	0.675212	0.0635303	rs12732514	2	RP11-183M13.1:PTGFR	0:0	ncRNA_intronic	0.733	7	14	15	1	1	1
rs70958244	2	29351053	G	GT	0.4066	NA	0.112471	rs6748797	6	CLIP4	0	intronic	0.733	NA	2	5	1	0	1
rs13005030	2	64927763	C	T	0.2286	NA	0.145578	rs2422278	9	SERTAD2	0	NA	0.733	5	2	15	1	1	1
rs35062376	3	100767760	G	GA	0.2187	NA	0.0552767	rs75017790	12	ABI3BP	55400	intergenic	0.733	NA	5	15	0	0	1
rs10028679	4	89841170	C	T	0.2227	0.900016	0.199037	rs13146548	14	FAM13A	0	intronic	0.733	5	5	15	1	1	1
rs12653684	5	168636854	T	C	0.2227	NA	0.0714739	rs146716399	18	SLIT3	0	intronic	0.733	NA	5	15	1	1	0
rs141557087	6	34608490	AAATGAATGAATG	A	0.1362	NA	0.415321	rs9469904	21	C6orf106	0	intronic	0.733	NA	4	5	1	1	1
rs1860826	7	2112506	G	A	0.3549	0.832546	0.167983	rs28661143	23	MAD1L1	0	intronic	0.733	5	4	5	1	1	1
rs9318103	13	73249625	G	T	0.4026	0.111691	0.310242	rs41286076	34	RPL21P110	28205	intergenic	0.733	7	14	15	0	1	1
rs5804651	13	73442145	T	TA	0.3201	NA	0.089146	rs41286076	34	PIBF1	0	intronic	0.733	NA	4	5	1	1	0
rs1814568	15	41201150	A	G	0.0328	0.00991241	0.0531945	rs7172947	36	RP11-540O11.1	0	ncRNA_exonic	0.733	6	5	5	1	1	1
rs1617406	17	43784777	A	G	0.162	NA	0.0724798	rs80028338	41	CRHR1:RP11-105N13.4	0:0	ncRNA_intronic	0.733	7	5	14	1	1	1
rs4988900	17	44342378	G	A	0.4006	0.990966	0.220143	rs80028338	41	RP11-259G18.1	2024	intergenic	0.733	2b	2	7	1	1	1
rs9625921	22	30508275	C	G	0.3638	0.0157684	0.104971	rs73159006	46	HORMAD2	0	intronic	0.733	6	5	15	1	1	1
rs5753106	22	30771855	A	G	0.2545	0.102563	0.0931863	rs73159006	46	CCDC157:RP1-130H16.16	0:0	ncRNA_exonic	0.733	5	4	5	1	1	1
rs371040899	2	60616320	G	C	0.08151	NA	0.0900705	rs1123573	8	AC007381.2	0	ncRNA_intronic	0.732	6	5	15	0	0	1
rs6880276	5	168782005	G	A	0.06262	0.341219	0.192101	rs146716399	18	SLIT3	53871	intergenic	0.732	4	2	15	0	0	1
rs73161774	7	100078572	C	A	0.1988	0.0171865	0.171187	rs117078557	25	TSC22D4	1669	intergenic	0.732	7	5	5	1	1	1
rs111644287	16	89199890	C	G	0.02783	NA	0.964914	rs117117251	38	ACSF3	0	intronic	0.732	5	4	4	1	1	1
rs561295984	16	89249590	C	CA	0.2008	NA	0.0557793	rs117169628	38	CDH15	0	intronic	0.732	NA	4	14	1	1	1
rs17426195	17	43832367	G	A	0.2396	NA	0.994629	rs80028338	41	CRHR1:RP11-105N13.4	0:0	ncRNA_intronic	0.732	6	5	14	1	1	1
rs1150680	6	28154796	C	T	0.05368	0.094021	0.166087	rs1225595	20	ZNF192P2	1031	intergenic	0.731	6	5	15	0	1	1
rs16925802	8	61036877	C	T	0.1451	0.180183	0.105732	rs11774286	27	SLC2A13P1	17502	intergenic	0.731	6	9	15	0	1	1
rs7822169	8	61417284	A	G	0.3797	0.709924	0.334654	rs11774286	27	RP11-163N6.2	0	ncRNA_intronic	0.731	5	5	15	0	1	1
rs1433951	8	120789602	T	G	0.3459	0.328787	0.275816	rs13258592	28	TAF2	0	intronic	0.731	NA	4	5	1	1	1
rs7465612	8	120913885	C	T	0.4394	0.943056	0.995982	rs13258592	28	DEPTOR	0	intronic	0.731	6	5	15	1	1	1
rs10978535	9	109319711	T	C	0.337	0.0691878	0.0516364	rs962719	29	RP11-308N19.1	0	ncRNA_intronic	0.731	7	9	15	0	0	1
rs55754006	11	1143404	G	A	0.02584	0.537302	0.251284	rs7927882	32	MUC5AC	8175	intergenic	0.731	6	5	15	1	1	1
rs520629	11	85476019	G	T	0.2922	0.118474	0.184782	rs10898392	33	SYTL2	0	intronic	0.731	5	5	15	1	1	1
rs11289228	17	15888617	T	TA	0.4284	NA	0.540146	rs12945855	39	ZSWIM7	0	intronic	0.731	NA	4	4	1	1	1
rs146610269	22	28588278	T	C	0.07555	0.208213	0.609273	rs16986308	46	TTC28	0	intronic	0.731	7	5	15	1	1	1
rs77545262	22	29928282	C	A	0.04573	0.0888626	0.129756	rs73159006	46	THOC5:CTA-256D12.11	0:0	ncRNA_intronic	0.731	5	4	4	1	1	1
rs1965379	3	44835498	G	A	0.4135	0.330046	0.0652104	rs74341405	11	KIF15	0	intronic	0.73	7	4	5	1	1	1
rs112684759	5	80919277	C	A	0.02485	0.0208572	0.106248	rs9686517	16	SSBP2	0	intronic	0.73	6	4	15	1	1	1
rs34957940	7	1865736	G	T	0.04672	0.225756	0.0688817	rs28661143	23	MAD1L1	0	intronic	0.73	5	4	15	1	1	1
rs59347657	7	1867103	G	C	0.4294	NA	0.975104	rs28661143	23	MAD1L1	0	intronic	0.73	5	4	15	1	1	1
rs139053061	7	129038197	TTTTTTA	T	0.02982	NA	0.082417	rs35144535	26	AHCYL2	0	intronic	0.73	NA	4	5	1	0	1
rs370648589	17	45210143	A	ATTG	0.1054	NA	0.127045	rs11654422	41	CDC27	0	intronic	0.73	NA	4	5	1	0	1
rs79389503	22	28911780	T	C	0.02286	0.0280408	0.176393	rs16986308	46	TTC28	0	intronic	0.73	6	5	15	1	1	1
rs34108215	4	89937351	A	AC	0.2634	NA	0.439328	rs13146548	14	FAM13A	0	intronic	0.729	NA	4	5	1	1	1
rs201148611	6	27702298	C	CAAAAAAAAAAA	0.1581	NA	0.0518176	rs1225595	20	RP1-97D16.1	2480	intergenic	0.729	NA	5	14	0	0	1
rs148674072	8	120776294	C	CAGG	0.4105	NA	0.153702	rs13258592	28	TAF2	0	intronic	0.729	NA	4	5	1	1	0
rs139108014	11	1400378	A	AT	0.1412	NA	0.478395	rs12280761	32	BRSK2	10750	intergenic	0.729	NA	5	14	0	0	1
rs77445254	13	73255658	G	A	0.159	0.349711	0.251556	rs41286076	34	RPL21P110	22172	intergenic	0.729	7	7	15	0	1	1
rs367627274	17	44048939	AG	A	0.2406	NA	1	rs80028338	41	MAPT	0	intronic	0.729	NA	4	14	1	1	1
rs114020893	1	78353605	T	C	0.1561	NA	0.186241	rs35535570	2	NEXN-AS1	0	ncRNA_exonic	0.728	6	1	5	1	1	0
rs834239	1	150375458	A	C	0.4066	NA	0.12895	rs16837903	3	RPRD2	0	intronic	0.728	6	4	5	1	1	1
rs111971346	11	85150531	G	A	0.05368	0.0111189	0.0577106	rs10898392	33	DLG2	0	intronic	0.728	6	5	15	1	1	1
rs17573907	17	44099082	C	T	0.2406	1	1	rs80028338	41	MAPT	0	intronic	0.728	7	4	5	1	1	1
rs565864885	17	44155925	TACAA	T	0.2406	NA	1	rs80028338	41	KANSL1	0	intronic	0.728	NA	2	5	1	1	1
rs3885731	17	45033310	T	C	0.3638	0.36116	0.118245	rs11654422	41	GOSR2:RP11-156P1.2	0:0	intronic	0.728	NA	4	14	1	1	1
rs143106407	22	29991393	TGAACCTGGGAGGCG	T	0.05666	NA	0.0852363	rs73159006	46	NF2	8151	intergenic	0.728	NA	5	15	1	1	1
rs200726675	3	101449075	T	TTTTTGTTTTGTTTTG	0.3847	NA	0.0840568	rs75017790	12	CEP97	0	NA	0.727	NA	4	5	1	0	1
rs544302817	3	169059219	CAA	C	0.327	NA	0.236904	rs1430435	13	MECOM	0	intronic	0.727	NA	5	15	1	0	1
rs79429836	5	80697383	G	A	0.02386	NA	0.170066	rs9686517	16	ACOT12	7384	intergenic	0.727	7	5	15	1	0	1
rs6868422	5	80748148	T	C	0.3141	0.107365	0.198456	rs9686517	16	SSBP2	0	intronic	0.727	5	4	5	1	1	1
rs3129799	6	29001515	G	C	0.06958	NA	0.97059	rs3117333	20	OR2AD1P	6130	intergenic	0.727	7	13	14	0	1	1
rs854570	7	94952692	C	A	0.3509	0.0219184	0.0867273	rs17876187	24	PON1	0	intronic	0.727	5	1	15	1	1	1
rs10237960	7	95085553	C	A	0.2962	0.00996943	0.153188	rs17876187	24	AC004012.1	15593	intergenic	0.727	6	13	15	0	1	1
rs5744036	11	1295826	C	T	0.03777	NA	0.128278	rs12280761	32	TOLLIP:AC136297.1	0:0	exonic	0.727	NA	4	5	1	0	1
rs3902811	11	1464047	T	G	0.2425	NA	0.0917336	rs72846374	32	BRSK2	0	intronic	0.727	5	1	15	1	1	1
rs12945463	17	15958185	A	G	0.4334	0.783177	0.674659	rs12945855	39	NCOR1	0	intronic	0.727	6	4	4	1	1	1
rs17660398	17	44170612	C	T	0.2406	1	1	rs80028338	41	KANSL1	0	intronic	0.727	1f	4	5	1	1	1
rs430789	17	44295157	A	G	0.2406	0.999262	1	rs80028338	41	KANSL1	0	intronic	0.727	NA	4	5	1	1	1
rs58620180	20	62209313	G	A	0.03082	0.819008	0.171294	rs118009186	45	HELZ2	3720	intergenic	0.727	6	1	14	1	1	1
rs28382603	6	28498866	G	A	0.05865	0.215097	0.140323	rs1225595	20	GPX5	0	intronic	0.726	5	5	14	1	1	1
rs2277117	6	46965858	C	T	0.0328	0.789528	1	rs9463276	22	GPR110	0	UTR3	0.726	NA	5	15	1	0	1
rs36194378	7	1888593	C	T	0.04274	0.0303467	0.061168	rs28661143	23	MAD1L1:AC110781.3	0:0	UTR3	0.726	4	4	15	1	1	1
rs71304911	8	120839974	A	ATTTT	0.4155	NA	0.058846	rs13258592	28	TAF2	0	intronic	0.726	NA	4	4	1	1	1
rs1778507	6	28230717	T	C	0.0328	0.0171974	0.067695	rs1225595	20	NKAPL	1980	intergenic	0.725	NA	5	15	1	1	1
rs58764929	7	1903646	C	CTACT	0.4026	NA	0.711792	rs28661143	23	MAD1L1	0	intronic	0.725	NA	4	15	1	1	1
rs62509883	8	61018594	C	G	0.1431	0.148954	0.106357	rs11774286	27	RP11-27P7.1	31319	intergenic	0.725	5	9	15	0	1	1
rs7873635	9	136132012	T	C	0.3807	0.300848	0.0584971	rs56343119	31	ABO	0	ncRNA_intronic	0.725	4	4	14	0	1	1
rs35230453	9	136141440	CA	C	0.3638	NA	0.130603	rs56343119	31	ABO	0	ncRNA_intronic	0.725	NA	5	14	0	0	1
rs9543194	13	73568704	G	A	0.1561	0.487565	0.347403	rs41286076	34	PIBF1	0	intronic	0.725	5	5	5	1	1	0
1:78464526:C:CTAAATAAA	1	78464526	C	CTAAATAAA	0.02783	NA	0.0541841	rs12732514	2	DNAJB4:GIPC2	0:0	intronic	0.724	NA	5	5	1	0	1
rs12062719	1	151190100	C	T	0.3042	0.014552	0.0644862	rs16837903	3	PIP5K1A	0	intronic	0.724	7	4	5	1	1	1
rs113381629	2	60599034	A	AT	0.338	NA	0.0791705	rs1123573	8	AC007381.2	0	ncRNA_intronic	0.724	NA	5	15	0	0	1
rs112308729	2	64964083	G	A	0.2326	0.0698938	0.144205	rs2422278	9	SERTAD2	0	NA	0.724	7	4	15	1	1	1
rs13174615	5	162979444	A	G	0.4751	0.0277059	0.119017	rs213504	17	MAT2B	33101	intergenic	0.724	5	7	15	0	1	1
rs6923682	6	34603346	G	A	0.2157	NA	0.186017	rs9469904	21	C6orf106	0	intronic	0.724	6	4	5	1	1	1
rs34681295	6	34794045	C	T	0.1352	0.508158	0.396597	rs9469904	21	UHRF1BP1	0	intronic	0.724	6	4	5	1	1	1
rs148676350	7	99667789	G	GT	0.33	NA	0.342586	rs2897075	25	ZNF3	0	NA	0.724	NA	4	8	1	1	1
rs12460799	19	46473996	T	C	0.3062	0.260745	0.0970887	rs11669442	44	NOVA2	0	intronic	0.724	7	4	13	1	1	1
rs17483998	22	28426321	C	T	0.02684	NA	0.0957258	rs16986308	46	TTC28	0	exonic	0.724	3a	4	15	1	1	1
rs56222036	6	34685007	C	CAA	0.08549	NA	0.184591	rs9469904	21	RP11-140K17.2	1289	intergenic	0.723	NA	5	15	0	1	1
rs4713906	6	35640461	C	G	0.3121	0.803993	0.37839	rs2273003	21	FKBP5	0	intronic	0.723	5	4	5	1	1	1
rs10808705	8	61057489	T	C	0.4225	0.0131113	0.0615459	rs11774286	27	SLC2A13P1	2787	intergenic	0.723	6	7	15	0	1	1
rs11078322	17	15910784	C	T	0.03777	0.0114261	0.062553	rs12945855	39	TTC19	0	intronic	0.723	5	4	4	1	1	1
rs2696609	17	44293205	A	G	0.2485	NA	0.958962	rs80028338	41	KANSL1	0	intronic	0.723	NA	4	5	1	1	1
rs71172775	19	5815559	TACTC	T	0.1789	NA	0.092001	rs17271883	43	AC011499.1	7376	intergenic	0.723	NA	5	15	1	1	1
rs3004249	1	9121397	A	G	0.3579	0.0595631	0.0636826	rs770020	1	SLC2A5	0	intronic	0.722	4	5	15	1	1	1
rs12731886	1	77981701	A	G	0.2117	0.93441	0.128571	rs35535570	2	AK5	0	intronic	0.722	7	5	15	1	1	1
rs4667577	2	169250220	T	C	0.3559	0.123052	0.352721	rs1452286	10	RN7SL95P	47195	intergenic	0.722	6	5	15	0	1	1
rs143355583	5	80752919	C	A	0.01093	NA	0.055018	rs9686517	16	SSBP2	0	intronic	0.722	7	4	5	1	1	1
rs757158	7	94955528	C	T	0.4195	0.287629	0.133181	rs17876187	24	PON1	0	intronic	0.722	7	5	14	1	1	1
rs67905698	8	120804426	C	T	0.3459	0.345234	0.275816	rs13258592	28	TAF2	0	intronic	0.722	7	4	4	1	1	1
rs75103071	13	73239390	C	G	0.175	0.243101	0.259717	rs41286076	34	RPL21P110	38440	intergenic	0.722	7	7	15	0	1	1
rs11355408	17	15951008	T	TA	0.4334	NA	0.674659	rs12945855	39	NCOR1	0	intronic	0.722	NA	4	4	1	1	1
rs8075217	17	41154325	G	A	0.09543	0.208916	0.129771	rs2343820	40	RPL27	0	intronic	0.722	5	2	4	1	1	1
rs56357543	17	43894547	C	T	0.2396	NA	0.994629	rs80028338	41	CRHR1	0	intronic	0.722	5	5	15	1	1	0
rs113912415	17	44007785	A	G	0.2366	0.995954	0.978653	rs80028338	41	MAPT	0	intronic	0.722	6	5	15	1	1	1
rs200924217	17	44010463	A	AC	0.2396	NA	0.994629	rs80028338	41	MAPT	0	intronic	0.722	NA	1	14	1	1	1
rs551461392	17	44241487	CTT	C	0.2117	NA	0.864805	rs80028338	41	KANSL1	0	intronic	0.722	NA	2	5	1	1	1
rs463220	22	29972875	C	G	0.1958	0.606305	0.738307	rs73159006	46	NIPSNAP1	0	intronic	0.722	5	5	5	1	1	1
rs78785627	1	78270841	G	A	0.01193	0.383894	0.184046	rs35535570	2	FAM73A	0	intronic	0.721	7	4	5	1	1	1
rs10746445	1	214642245	C	T	0.1014	0.578587	0.421889	rs4233306	5	PTPN14	0	intronic	0.721	6	5	5	1	1	1
rs6806272	3	100798059	G	T	0.496	0.0519311	0.0524943	rs75017790	12	ACTR3P3	83878	intergenic	0.721	6	5	15	0	1	1
rs199901878	4	89747463	TAAA	T	0.4354	NA	0.236844	rs13146548	14	FAM13A	0	intronic	0.721	NA	5	15	1	1	1
rs555739603	6	28384547	GTTTT	G	0.2913	NA	0.242557	rs1225595	20	RNU2-45P	6313	intergenic	0.721	NA	1	15	0	1	1
rs9766115	6	28594200	A	C	0.1889	NA	0.331748	rs1225595	20	RP11-373N24.2	6957	intergenic	0.721	7	14	14	0	1	1
rs12539985	7	99742641	G	A	0.1203	0.767969	0.11663	rs2897075	25	LAMTOR4	3888	intergenic	0.721	6	5	15	1	1	1
rs4394383	8	60708505	G	C	0.4006	0.0381665	0.0504853	rs11774286	27	RP11-960H2.1	25177	intergenic	0.721	6	9	15	0	1	1
rs2875966	8	61501631	A	G	0.2167	0.818322	0.671999	rs11774286	27	RAB2A	0	intronic	0.721	NA	4	5	1	1	1
rs10088205	8	120836392	C	T	0.2058	0.0629233	0.0581509	rs13258592	28	TAF2	0	intronic	0.721	7	4	5	1	1	1
rs286042	11	85127396	G	C	0.3638	0.183091	0.223202	rs10898392	33	DLG2	0	intronic	0.721	7	9	15	1	1	1
rs80209599	2	169346614	G	A	0.07555	0.0403486	0.0915	rs1452286	10	CERS6	0	intronic	0.72	3a	1	7	1	1	1
rs6794828	3	101147894	C	A	0.4115	0.138376	0.18367	rs75017790	12	SENP7	0	intronic	0.72	7	5	15	1	1	1
rs33997793	7	2081469	GT	G	0.3539	NA	0.434536	rs28661143	23	MAD1L1	0	intronic	0.72	NA	4	5	1	1	1
rs11516155	9	136299615	A	C	0.4245	NA	0.106737	rs56343119	31	ADAMTS13	0	intronic	0.72	6	4	15	1	1	1
rs5743871	11	1327359	T	C	0.03678	0.201491	0.13557	rs12280761	32	TOLLIP	0	intronic	0.72	NA	2	5	1	1	1
rs286047	11	85078501	C	T	0.1491	0.370607	0.0917827	rs10898392	33	DLG2	0	intronic	0.72	7	5	15	1	1	0
rs4792744	17	16333633	A	C	0.3847	0.0335253	0.0832995	rs12945855	39	TRPV2	0	intronic	0.72	5	4	5	1	1	1
rs147863707	17	43795676	CCTTCTT	C	0.2396	NA	0.994629	rs80028338	41	CRHR1:RP11-105N13.4	0:0	ncRNA_intronic	0.72	NA	5	14	1	1	1
rs60381137	3	101120372	C	CA	0.2276	NA	0.344506	rs75017790	12	SENP7	0	intronic	0.719	NA	4	15	1	1	1
rs71132578	3	101317630	TAATC	T	0.4692	NA	0.142638	rs75017790	12	RP11-454H13.1	456	downstream	0.719	NA	4	5	1	1	1
rs2458546	4	89967098	C	T	0.2843	0.139081	0.321829	rs13146548	14	FAM13A	0	intronic	0.719	7	5	15	1	1	1
rs79956881	6	28030150	T	C	0.05765	0.462989	0.166283	rs1225595	20	OR2B8P	8206	intergenic	0.719	6	13	14	0	1	1
rs7803164	7	1829835	C	T	0.2674	0.0149323	0.102102	rs28661143	23	AC074389.1	9407	intergenic	0.719	5	7	15	0	1	1
rs34021847	7	2037761	G	A	0.3469	0.787474	0.459779	rs28661143	23	MAD1L1	0	intronic	0.719	5	4	5	1	1	1
rs1483207	8	61667280	C	G	0.1988	0.038378	0.0572881	rs11774286	27	CHD7	0	intronic	0.719	7	5	15	1	1	1
rs59614411	8	61699639	T	C	0.1938	0.048439	0.0558725	rs11774286	27	CHD7	0	intronic	0.719	7	4	5	1	1	1
rs12418291	11	1271508	G	A	0.2853	0.847417	0.773962	rs2075859	32	MUC5B	0	exonic	0.719	5	5	15	1	1	1
rs432259	13	113480282	T	C	0.4175	0.357063	0.10332	rs7998551	35	ATP11A	0	intronic	0.719	4	4	4	1	0	1
rs113819830	17	43292279	C	T	0.4175	0.380369	0.0736045	rs80028338	41	CTD-2020K17.1	0	ncRNA_intronic	0.719	6	4	15	1	1	0
rs62056937	17	43791181	A	C	0.2396	NA	0.994629	rs80028338	41	CRHR1:RP11-105N13.4	0:0	ncRNA_intronic	0.719	6	5	14	1	1	1
rs62063299	17	44048336	T	C	0.2406	1	1	rs80028338	41	MAPT	0	intronic	0.719	5	4	15	1	1	1
rs17807296	2	169330056	G	A	0.07455	0.0403836	0.0916763	rs1452286	10	CERS6	0	intronic	0.718	6	5	5	1	1	1
rs13207208	6	28413587	A	C	0.3549	0.373526	0.14952	rs1225595	20	COX11P1	1162	intergenic	0.718	6	5	14	1	1	1
rs28382614	6	28502757	G	A	0.05865	0.203333	0.140323	rs1225595	20	GPX5	27	downstream	0.718	7	5	14	1	1	1
rs538893697	6	28644664	AAATAAT	A	0.2565	NA	0.108161	rs1225595	20	LINC00533	27820	intergenic	0.718	NA	5	14	0	1	1
rs28531681	6	28998677	C	A	0.09145	NA	0.0680066	rs1225595	20	OR2AD1P	3292	intergenic	0.718	7	13	14	0	1	1
6:34744014:A:G	6	34744014	A	G	0.338	NA	0.745628	rs9469904	21	SNRPC	2442	intergenic	0.718	5	4	5	1	1	1
rs72842436	11	1055942	C	T	0.1163	0.694571	0.124093	rs149883855	32	RP13-870H17.3	657	downstream	0.718	4	1	14	0	1	1
rs7200766	16	89131024	C	T	0.07952	0.169647	0.183717	rs117169628	38	CTD-2555A7.2	11650	intergenic	0.718	5	5	14	0	1	1
rs8176216	17	41225781	A	T	0.3529	0.222112	0.915498	rs2343820	40	BRCA1	0	intronic	0.718	6	4	5	1	1	1
rs34210004	17	41370337	A	T	0.3777	0.919727	0.922283	rs2343820	40	TMEM106A:LINC00854	0:0	ncRNA_intronic	0.718	7	4	5	1	1	1
rs111750615	17	44156132	T	TTTA	0.2406	NA	1	rs80028338	41	KANSL1	0	intronic	0.718	NA	2	5	1	1	1
rs75342548	17	44356394	T	G	0.1938	NA	0.764859	rs80028338	41	ARL17B	0	intronic	0.718	4	5	15	1	1	1
rs35574495	19	4686988	G	T	0.169	0.998138	1	rs35574495	43	DPP9	0	intronic	0.718	5	4	4	1	1	1
rs5844860	22	29899735	GA	G	0.2445	NA	0.669521	rs73159006	46	THOC5	2132	intergenic	0.718	NA	4	5	1	1	1
rs61817976	1	151189414	C	A	0.2922	NA	0.0700601	rs16837903	3	PIP5K1A	0	intronic	0.717	7	4	5	1	1	0
rs2973335	5	80904933	T	C	0.2535	0.0166002	0.051194	rs9686517	16	SSBP2	0	intronic	0.717	5	2	5	1	1	1
rs4713135	6	28039586	G	A	0.1978	0.848973	0.62573	rs1225595	20	OR1F12	1507	intergenic	0.717	1f	14	14	1	1	1
rs116550725	6	28815523	G	A	0.08449	NA	0.0630019	rs1225595	20	XXbac-BPG308K3.5	8739	intergenic	0.717	7	13	14	0	1	1
rs57434246	6	34575426	CA	C	0.3429	NA	0.707964	rs9469904	21	C6orf106	0	intronic	0.717	NA	4	5	1	1	1
rs116927247	11	1420908	C	T	0.02982	0.043115	0.0587855	rs12280761	32	BRSK2	0	intronic	0.717	5	5	15	1	1	1
rs62065394	17	43540273	C	A	0.1938	NA	0.724145	rs80028338	41	PLEKHM1:AC091132.1	0:0	ncRNA_intronic	0.717	7	4	5	1	1	0
rs7535598	1	214613484	C	G	0.09543	0.627285	0.398171	rs4233306	5	PTPN14	0	intronic	0.716	4	2	7	1	1	1
rs111798812	5	169185369	G	A	0.03082	0.0111886	0.0721342	rs78057168	18	DOCK2	0	intronic	0.716	3a	4	15	1	0	1
rs13202295	6	27698837	C	T	0.07157	0.633495	0.20562	rs1225595	20	RP1-97D16.1	5941	intergenic	0.716	3a	7	14	0	1	1
rs13207848	6	34994686	A	G	0.1362	0.0678637	0.0567797	rs9469904	21	ANKS1A	0	intronic	0.716	1f	2	5	1	1	1
rs201121554	15	41036666	AGT	A	0.01889	NA	0.0826715	rs7172947	36	RMDN3	0	intronic	0.716	NA	4	4	1	1	1
rs62055868	17	43830640	C	T	0.2396	NA	0.994629	rs80028338	41	CRHR1:RP11-105N13.4	0:0	ncRNA_intronic	0.716	5	5	14	1	1	1
rs4566211	17	43895696	G	A	0.2396	NA	0.994629	rs80028338	41	CRHR1	0	intronic	0.716	1f	5	15	1	1	0
rs560569235	22	28933281	AAAAAT	A	0.08847	NA	0.752158	rs16986308	46	TTC28	0	intronic	0.716	NA	5	15	1	1	1
rs587775382	1	150845781	CA	C	0.4145	NA	0.10033	rs16837903	3	ARNT	0	intronic	0.715	NA	4	5	1	1	1
rs243077	2	60616682	A	G	0.4215	0.0480941	0.0707529	rs1123573	8	AC007381.2	0	ncRNA_intronic	0.715	NA	5	15	0	0	1
rs6872793	5	80740708	A	G	0.33	0.0960681	0.242228	rs9686517	16	SSBP2	0	intronic	0.715	6	4	5	1	1	1
rs200398859	6	27994713	TA	T	0.05865	NA	0.179105	rs1225595	20	OR2W2P	7011	intergenic	0.715	NA	14	15	0	1	1
rs1233487	6	29468809	A	G	0.2386	NA	0.209872	rs3117333	20	XXbac-BPG13B8.10	0	ncRNA_intronic	0.715	NA	5	15	0	1	1
rs74537678	7	95016995	C	A	0.499	0.0318414	0.0773529	rs17876187	24	PON1:PON3	0:0	intronic	0.715	6	4	15	1	1	1
rs13253763	8	61123581	A	G	0.4205	0.0148995	0.139978	rs11774286	27	CA8	0	intronic	0.715	7	4	15	1	1	1
rs11397978	8	61295903	AT	A	0.4036	NA	0.0837069	rs11774286	27	RP11-163N6.2	1243	intergenic	0.715	NA	5	15	0	1	1
rs7941388	11	1407972	A	T	0.3499	0.194628	0.0906312	rs2075859	32	BRSK2	3156	intergenic	0.715	6	5	14	1	0	1
rs76761059	15	41157451	G	A	0.02584	0.043838	0.06139	rs7172947	36	RHOV	6960	intergenic	0.715	7	5	15	1	1	1
rs62073169	17	44363136	G	C	0.3638	0.0353802	0.143012	rs80028338	41	ARL17B	0	intronic	0.715	5	5	15	1	1	1
rs552009563	22	29882508	CT	C	0.3827	NA	0.120995	rs73159006	46	NEFH	0	intronic	0.715	NA	4	15	1	1	1
rs368763761	3	101548723	T	TG	0.4334	NA	0.198023	rs75017790	12	NFKBIZ	0	intronic	0.714	NA	1	15	1	1	1
rs540485894	4	89755361	C	CA	0.1839	NA	0.0593737	rs13146548	14	FAM13A	0	intronic	0.714	NA	4	15	1	0	1
rs1233478	6	29477821	G	T	0.16	NA	0.368137	rs3117333	20	XXbac-BPG13B8.10	0	ncRNA_intronic	0.714	NA	5	15	0	1	1
rs7464602	8	61230529	A	G	0.2883	0.0101485	0.0555494	rs11774286	27	CA8	36557	intergenic	0.714	6	5	15	0	1	1
rs538378944	17	41252634	TAAC	T	0.174	NA	0.386699	rs2343820	40	BRCA1	0	intronic	0.714	NA	4	5	1	1	1
rs12946693	17	44084008	T	C	0.4254	0.0526864	0.186856	rs80028338	41	MAPT	0	intronic	0.714	7	5	15	1	1	1
rs151322373	22	30063873	C	CT	0.06163	NA	0.0663246	rs73159006	46	NF2	0	intronic	0.714	NA	4	4	1	1	1
rs11162415	1	78612934	A	G	0.4443	NA	0.468385	rs12732514	2	GIPC2	8800	intergenic	0.713	5	4	15	1	1	1
rs76214963	2	64944833	C	A	0.2604	0.205151	0.10333	rs2422278	9	SERTAD2	0	NA	0.713	7	5	15	1	1	1
rs2106123	3	169057657	G	A	0.2734	0.656166	0.353766	rs1430435	13	MECOM	0	intronic	0.713	6	5	15	1	0	1
rs71535378	3	169397638	C	T	0.341	NA	0.0815109	rs1881966	13	MECOM	16231	intergenic	0.713	6	1	15	0	1	1
rs11724744	4	89781166	C	G	0.1362	0.128861	0.112184	rs13146548	14	FAM13A	0	intronic	0.713	6	2	15	1	0	1
rs79508398	5	168736648	G	A	0.01988	0.995528	0.950409	rs146716399	18	SLIT3	8514	intergenic	0.713	5	7	15	1	0	1
rs147022858	6	28035479	TA	T	0.05765	NA	0.166283	rs1225595	20	OR1F12	5614	intergenic	0.713	NA	13	14	0	1	1
rs6995862	8	120946849	C	T	0.2177	0.0525337	0.356491	rs13258592	28	DEPTOR	0	intronic	0.713	4	4	15	1	1	1
rs34065301	8	121062552	G	GAA	0.3181	NA	0.21275	rs13258592	28	DEPTOR	0	UTR3	0.713	NA	2	15	1	1	1
rs13297331	9	109319537	A	C	0.4254	NA	0.0939843	rs962719	29	RP11-308N19.1	0	ncRNA_intronic	0.713	3a	9	15	0	1	1
rs7032906	9	117585465	C	T	0.16	0.0973769	0.0574751	rs722126	30	TNFSF15	17058	intergenic	0.713	7	5	15	0	1	1
rs7207582	17	44210933	A	G	0.2465	0.999999	0.968522	rs80028338	41	KANSL1	0	intronic	0.713	1f	4	5	1	1	1
rs111849505	22	30062274	C	T	0.06163	0.0619033	0.0663246	rs73159006	46	NF2	0	intronic	0.713	7	4	5	1	1	1
rs556590650	3	101365014	A	AT	0.328	NA	0.0878151	rs75017790	12	Y_RNA	1250	intergenic	0.712	NA	4	5	1	1	1
rs144232916	8	61127917	T	TACACAC	0.4145	NA	0.141274	rs11774286	27	CA8	0	intronic	0.712	NA	4	15	1	1	1
rs71022977	11	808126	TA	T	0.3598	NA	0.239895	rs1130698	32	PIDD	0	intergenic	0.712	NA	1	5	1	1	1
rs1567832	17	41154217	A	G	0.332	0.18207	0.487867	rs2343820	40	RPL27	0	intronic	0.712	NA	2	4	1	1	1
rs62060802	17	44146336	A	C	0.2406	1	1	rs80028338	41	KANSL1	0	intronic	0.712	7	4	5	1	1	1
rs115584155	22	28436154	G	A	0.07555	0.248441	0.609273	rs16986308	46	TTC28	0	intronic	0.712	7	5	15	1	1	1
rs56307060	3	169411148	TAAAA	T	0.4861	NA	0.155392	rs1881966	13	RP11-3K16.1	15934	intergenic	0.711	NA	14	15	0	0	1
rs7750534	6	7427656	C	T	0.07058	0.146929	0.055289	rs2076295	19	RIOK1	9385	intergenic	0.711	2b	5	15	1	1	1
rs533864014	6	27545107	CA	C	0.4592	NA	0.0923909	rs1225595	20	XXbac-BPG34I8.3	15583	intergenic	0.711	NA	5	14	0	0	1
rs57258195	6	27731793	G	A	0.164	NA	0.134578	rs1225595	20	RSL24D1P1	16604	intergenic	0.711	6	5	14	0	0	1
rs10548570	7	94937787	C	CGT	0.4742	NA	0.0774811	rs17876187	24	PON1	0	intronic	0.711	NA	4	15	1	0	1
rs57501709	8	61358671	C	CAA	0.4563	NA	0.163478	rs11774286	27	RP11-163N6.2	0	ncRNA_intronic	0.711	NA	14	15	0	1	0
rs459450	22	29970631	G	A	0.2465	0.724271	0.932278	rs73159006	46	NIPSNAP1	0	intronic	0.711	6	4	5	1	1	1
rs13138927	4	90041366	C	T	0.3648	0.0735472	0.159897	rs13146548	14	RP11-84C13.2	343	downstream	0.71	3a	5	15	1	1	1
rs9461458	6	28355875	C	T	0.2893	0.16071	0.256306	rs1225595	20	ZSCAN12	0	intronic	0.71	7	4	4	1	1	1
rs541367250	7	99828414	C	A	0.08847	NA	0.325539	rs117078557	25	GATS:GATS	0:0	ncRNA_intronic	0.71	NA	4	5	1	0	1
rs7782051	7	99838108	T	C	0.1978	0.0312025	0.162614	rs117078557	25	GATS:GATS	0:0	ncRNA_intronic	0.71	5	4	5	1	1	1
rs12669653	7	128746301	T	C	0.04374	0.162993	0.0522018	rs11770889	26	RP11-286H14.1	9511	intergenic	0.71	6	5	15	0	1	1
rs34367348	11	1077493	C	T	0.3419	NA	0.0518625	rs7927882	32	MUC2	0	intronic	0.71	6	1	15	1	0	1
rs200659192	11	1351109	C	CA	0.4334	NA	0.399669	rs2075859	32	TOLLIP-AS1	19171	intergenic	0.71	NA	9	15	0	0	1
rs4792715	17	15927223	C	A	0.4274	0.819548	0.65809	rs12945855	39	TTC19	0	intronic	0.71	1f	4	4	1	1	1
rs145158867	22	28557889	AGGAG	A	0.2296	NA	0.264332	rs16986308	46	TTC28	0	intronic	0.71	NA	4	15	1	1	1
rs5763378	22	30034994	G	T	0.3598	0.0128382	0.175411	rs73159006	46	NF2	0	intronic	0.71	7	4	4	1	1	1
rs138981555	1	150798321	TA	T	0.3797	NA	0.265298	rs16837903	3	ARNT	0	intronic	0.709	NA	4	4	1	1	1
rs6748760	2	29322950	T	A	0.166	0.0525183	0.0527012	rs6748797	6	CLIP4	0	intronic	0.709	7	5	15	1	1	1
rs6433068	2	169340741	A	G	0.02087	0.029528	0.0500725	rs1452286	10	CERS6	0	intronic	0.709	7	5	15	1	0	1
rs6806203	3	101161863	C	T	0.4115	0.442461	0.18367	rs75017790	12	SENP7	0	intronic	0.709	7	5	15	1	1	1
rs4791659	17	15920021	A	G	0.03777	0.0115629	0.062553	rs12945855	39	TTC19	0	intronic	0.709	5	4	5	1	1	1
rs8176196	17	41230990	A	G	0.3638	0.914247	0.959659	rs2343820	40	BRCA1	0	intronic	0.709	NA	4	5	1	1	1
rs573391279	17	44260939	GA	G	0.2396	NA	0.99463	rs80028338	41	KANSL1	0	intronic	0.709	NA	2	7	1	1	1
rs9468219	6	27731755	C	A	0.2445	0.464071	0.461097	rs1225595	20	RSL24D1P1	16642	intergenic	0.708	6	5	14	0	1	1
rs12575943	11	896496	C	T	0.4781	NA	0.351191	rs1130698	32	CHID1	0	intronic	0.708	5	5	5	1	1	1
rs11858938	15	40953968	C	T	0.3976	0.0114974	0.128146	rs7172947	36	CASC5	0	intronic	0.708	7	4	15	1	1	1
rs35635387	17	41356559	A	G	0.3638	0.847504	0.983786	rs2343820	40	NBR1	0	intronic	0.708	7	4	4	1	1	1
rs62064662	17	44079721	A	G	0.2406	1	1	rs80028338	41	MAPT	0	intronic	0.708	5	2	15	1	1	1
rs576557090	17	44217905	A	AC	0.1322	NA	0.507757	rs80028338	41	KANSL1	0	intronic	0.708	NA	2	5	1	1	1
rs1728827	2	29435897	C	A	0.4264	0.0187438	0.135444	rs6748797	6	ALK	0	intronic	0.707	6	5	15	1	1	1
rs6805332	3	100850480	C	T	0.2018	0.0294912	0.281541	rs75017790	12	ACTR3P3	31457	intergenic	0.707	7	8	15	0	1	1
rs57193069	7	1862417	A	G	0.4304	0.952674	0.979477	rs28661143	23	MAD1L1	0	intronic	0.707	6	5	15	1	1	1
rs1677839	7	95284728	T	C	0.1163	0.0468426	0.0593952	rs17876187	24	AC002451.3	41696	intergenic	0.707	6	5	15	0	1	1
rs567725128	7	99667174	C	CA	0.2157	NA	0.0518493	rs2897075	25	ZNF3	0	intronic	0.707	NA	4	5	1	1	1
rs202175706	7	100112147	G	GTTTA	0.05268	NA	0.0536735	rs117078557	25	RP11-44M6.1	0	ncRNA_intronic	0.707	NA	5	15	0	1	1
rs2883067	16	89316109	G	A	0.2425	0.026288	0.0656204	rs117117251	38	RP11-46C24.5	7477	intergenic	0.707	NA	5	15	0	1	1
rs35837289	17	41351099	G	A	0.3588	0.15235	0.98783	rs2343820	40	NBR1	0	intronic	0.707	6	4	4	1	1	1
rs622834	1	156096873	T	C	0.06461	0.220393	0.129202	rs114525519	4	LMNA	0	intronic	0.706	3a	2	7	1	1	1
rs113615666	2	29375775	C	CT	0.3469	NA	0.0728133	rs6748797	6	CLIP4	0	intronic	0.706	NA	4	5	1	1	1
rs78321178	3	100851448	G	GT	0.2018	NA	0.281541	rs75017790	12	ACTR3P3	30489	intergenic	0.706	NA	8	15	0	1	1
rs139031940	5	80888332	C	T	0.1054	0.0508977	0.0518171	rs9686517	16	SSBP2	0	intronic	0.706	7	4	15	1	1	1
rs12515718	5	162948392	T	C	0.4443	0.0803389	0.0962538	rs213504	17	MAT2B	2049	intergenic	0.706	5	4	5	1	1	1
rs73396594	6	28075871	C	T	0.05964	NA	0.21615	rs1225595	20	RP1-265C24.5	7534	intergenic	0.706	6	5	5	0	1	1
rs148558396	6	35538006	C	G	0.09742	0.191981	0.158982	rs2273003	21	FKBP5	3355	intergenic	0.706	5	5	15	1	1	1
rs5028881	7	1814448	C	G	0.2425	0.0134814	0.0760954	rs28661143	23	AC074389.1	5881	intergenic	0.706	7	5	15	0	1	1
rs117097421	7	1948292	G	A	0.0994	0.0238095	0.0683703	rs28661143	23	MAD1L1	0	intronic	0.706	5	4	5	1	1	1
rs55824196	7	128749787	G	A	0.08449	0.164839	0.235461	rs11770889	26	CYCSP20	7779	intergenic	0.706	6	5	15	0	1	1
rs13253140	8	120914908	T	G	0.4394	0.980405	0.995982	rs13258592	28	DEPTOR	0	intronic	0.706	7	5	15	1	1	1
rs7938542	11	885685	T	C	0.4821	0.0384899	0.358985	rs1130698	32	CHID1	0	intronic	0.706	NA	4	5	1	1	1
rs11604903	11	1446208	C	T	0.3091	0.706827	0.0645761	rs72846374	32	BRSK2	0	intronic	0.706	5	5	15	1	1	1
rs573650	11	84737373	C	A	0.3598	0.0225428	0.189053	rs10898392	33	DLG2	0	intronic	0.706	NA	5	15	1	1	1
rs112454267	17	44005329	G	A	0.2406	0.999999	0.989337	rs80028338	41	MAPT	0	intronic	0.706	5	5	9	1	1	1
rs35582960	19	46435014	CT	C	0.4632	NA	0.0750779	rs11669442	44	NOVA2	1977	intergenic	0.706	NA	5	14	1	0	1
rs79700549	2	169315416	G	T	0.06561	0.302055	0.0927904	rs1452286	10	CERS6	0	intronic	0.705	5	1	5	1	1	1
rs28496953	3	101270303	C	G	0.4115	0.213438	0.18367	rs75017790	12	TRMT10C	10402	intergenic	0.705	7	5	15	0	1	1
rs56038841	4	90012127	C	A	0.1918	0.139233	0.182118	rs13146548	14	FAM13A	0	NA	0.705	6	5	15	1	0	1
rs201459112	5	168971861	CT	C	0.1928	NA	0.101746	rs145315307	18	RNU6-477P	7591	intergenic	0.705	NA	5	15	0	0	1
rs143312333	6	27828438	G	GA	0.01193	NA	0.0525437	rs1225595	20	HIST1H2BPS2	3401	intergenic	0.705	NA	5	15	1	1	1
rs9469870	6	34744349	T	C	0.339	0.858509	0.742454	rs9469904	21	SNRPC	2777	intergenic	0.705	3a	4	5	1	1	1
rs541950188	9	109383605	A	AC	0.3241	NA	0.0952537	rs962719	29	RP11-308N19.4	0	ncRNA_intronic	0.705	NA	1	15	0	0	1
rs141573491	15	41143420	C	A	0.02783	0.0408085	0.0609321	rs7172947	36	SPINT1	0	intronic	0.705	7	4	5	1	1	1
rs2535614	17	15881740	T	C	0.4274	0.89358	0.630803	rs12945855	39	ZSWIM7	0	intronic	0.705	7	4	4	1	1	1
rs139882771	17	16359791	AGAG	A	0.3579	NA	0.0711083	rs12945855	39	FAM211A-AS1:FAM211A	0:0	ncRNA_intronic	0.705	NA	4	5	1	1	1
rs111309714	17	41413074	C	CTTG	0.3618	NA	1	rs2343820	40	LINC00854	29735	intergenic	0.705	NA	5	15	0	1	1
rs13054076	22	30015679	C	T	0.3598	0.0127029	0.175411	rs73159006	46	NF2	0	intronic	0.705	7	5	5	1	1	1
rs12493304	3	169416150	T	C	0.4195	0.433815	0.106994	rs1881966	13	RP11-3K16.1	10932	intergenic	0.704	6	5	15	0	1	1
rs7758272	6	35322975	A	G	0.03777	0.0389088	0.0724487	rs9469904	21	PPARD	0	intronic	0.704	6	4	4	1	1	1
rs576031574	7	95465649	G	T	0.1103	0.0121977	0.0643547	rs17876187	24	DYNC1I1	0	intronic	0.704	NA	5	15	1	1	1
rs559157320	17	44265477	G	C	0.2117	NA	0.864805	rs80028338	41	KANSL1	0	intronic	0.704	NA	2	7	1	1	1
rs199457	17	44795469	C	T	0.2247	1	0.885021	rs80028338	41	NSF	0	intronic	0.704	5	4	5	1	1	0
17:45104271:C:CTTTG	17	45104271	C	CTTTG	0.499	NA	0.243629	rs11654422	41	GOSR2:RP11-156P1.2:LRRC37A17P:RP11-156P1.3	0:0:0:0	ncRNA_intronic	0.704	NA	5	15	1	1	1
rs72823446	17	45274139	G	A	0.06461	0.0194152	0.0947454	rs11654422	41	MYL4	3672	intergenic	0.704	6	5	15	1	1	1
rs1533294	4	90048122	C	T	0.3658	0.0169248	0.203056	rs13146548	14	RNU6-907P	3880	intergenic	0.703	7	5	15	0	1	1
rs6887447	5	80952119	T	C	0.02485	0.0550578	0.106248	rs9686517	16	SSBP2	0	intronic	0.703	6	4	15	1	0	1
rs142808087	6	28326294	GCAGAACCCA	G	0.06859	NA	0.898168	rs3117333	20	ZKSCAN3	0	intronic	0.703	NA	5	5	1	1	1
rs61869711	11	1367912	C	T	0.3161	NA	0.370292	rs2075859	32	TOLLIP-AS1	35974	intergenic	0.703	5	5	15	0	1	1
13:73576978:C:T	13	73576978	C	T	0.01193	NA	0.097664	rs41286076	34	PIBF1	0	intronic	0.703	NA	4	5	1	0	0
rs201128097	17	43914979	AC	A	0.2406	NA	0.989337	rs80028338	41	CRHR1	1784	intergenic	0.703	NA	5	15	1	1	1
rs149753849	17	44316509	G	C	0.2117	NA	0.854225	rs80028338	41	RP11-259G18.2	4462	intergenic	0.703	7	5	15	0	1	1
rs149176420	3	44739264	C	T	0.1272	NA	0.280785	rs74341405	11	SOCS5P3	11538	intergenic	0.702	7	9	15	0	1	1
rs13065583	3	100811000	G	T	0.1541	0.0411004	0.15424	rs75017790	12	ACTR3P3	70937	intergenic	0.702	7	5	15	0	1	1
rs6924824	6	29010153	G	T	0.2296	NA	0.0510099	rs1225595	20	OR2W1	1836	intergenic	0.702	7	8	15	1	1	1
rs11767036	7	1945442	C	G	0.1928	0.0117659	0.158292	rs28661143	23	MAD1L1	0	intronic	0.702	6	4	5	1	1	1
rs62018585	15	41096605	G	A	0.3817	0.0159898	0.0940028	rs7172947	36	DNAJC17	0	intronic	0.702	7	4	5	1	1	1
rs34270234	17	16278954	C	CA	0.4165	NA	0.0674031	rs12945855	39	UBB	5157	intergenic	0.702	NA	5	15	1	1	0
rs367970222	17	44388697	G	T	0.2177	NA	0.512031	rs80028338	41	ARL17B:LRRC37A	0:0	intronic	0.702	7	15	15	1	1	1
rs9625558	22	29149518	A	G	0.02684	0.451754	0.190631	rs16986308	46	HSCB	0	intronic	0.702	6	4	5	1	1	1
rs11162292	1	77696489	G	T	0.2187	0.0214713	0.0683622	rs35535570	2	PIGK	11373	intergenic	0.701	7	5	15	0	1	1
rs2794682	1	150320847	C	T	0.3847	0.172576	0.241511	rs16837903	3	PRPF3	0	intronic	0.701	NA	4	4	1	1	1
rs13317376	3	101167329	C	G	0.4115	0.489834	0.18367	rs75017790	12	SENP7	0	intronic	0.701	7	4	15	1	1	1
rs143930935	6	27716671	C	A	0.06064	0.378547	0.147943	rs1225595	20	RP1-97D16.1	10397	intergenic	0.701	4	5	14	0	1	1
rs75543204	6	28108816	C	A	0.05567	0.407471	0.171826	rs1225595	20	ZKSCAN8	871	upstream	0.701	5	1	5	1	1	1
rs34657938	6	34801631	A	G	0.336	0.881229	0.750728	rs9469904	21	UHRF1BP1	0	intronic	0.701	7	4	5	1	1	1
rs4713904	6	35625147	C	T	0.3131	0.795698	0.37837	rs2273003	21	FKBP5	0	intronic	0.701	5	4	15	1	1	1
rs573839682	6	35650893	GTA	G	0.4563	NA	0.0914099	rs2273003	21	FKBP5	0	intronic	0.701	NA	3	5	1	1	1
rs13237778	7	1810624	A	T	0.1779	0.0108662	0.0678877	rs28661143	23	AC074389.1	9705	intergenic	0.701	5	5	15	0	1	1
rs3996330	7	2018823	C	A	0.4284	0.98432	0.452862	rs28661143	23	MAD1L1	0	intronic	0.701	NA	4	5	1	1	1
rs671410	9	136311679	T	G	0.4781	NA	0.11957	rs56343119	31	ADAMTS13	0	intronic	0.701	1f	5	15	1	1	1
rs10898413	11	85519171	A	G	0.3459	0.366771	0.181825	rs10898392	33	SYTL2	0	intronic	0.701	7	5	5	1	1	1
rs9530105	13	73435864	T	C	0.3201	0.0126262	0.089146	rs41286076	34	PIBF1	0	intronic	0.701	7	4	5	1	1	1
rs62054432	17	43823889	C	A	0.2396	NA	0.994629	rs80028338	41	CRHR1:RP11-105N13.4	0:0	ncRNA_intronic	0.701	5	5	14	1	1	1
1:150748134:C:CTTATTTTATT	1	150748134	C	CTTATTTTATT	0.1789	NA	0.0886196	rs16837903	3	RP11-363I22.3	4613	NA	0.7	NA	5	15	1	1	1
rs145714012	1	150970862	G	T	0.0169	0.499841	0.0657523	rs16837903	3	FAM63A	0	intronic	0.7	6	4	4	1	1	1
rs1398946	4	90055899	A	C	0.4503	0.0227596	0.118974	rs13146548	14	RNU6-907P	3794	intergenic	0.7	NA	1	15	0	1	1
rs2299034	6	7549056	C	A	0.2177	0.941041	0.289533	rs2076295	19	DSP	0	intronic	0.7	4	1	14	1	1	1
rs602724	8	61521803	C	T	0.2167	0.815901	0.671999	rs11774286	27	RAB2A	0	intronic	0.7	5	4	4	1	1	1
rs35834885	8	120708303	GTCT	G	0.3579	NA	0.0616213	rs13258592	28	RN7SKP153	15766	intergenic	0.7	NA	5	15	0	1	1
rs9330462	9	136385088	A	C	0.4145	0.01965	0.056417	rs56343119	31	TMEM8C	0	intronic	0.7	2b	4	15	1	1	1
rs2696665	17	44251769	A	G	0.2406	1	1	rs80028338	41	KANSL1	0	intronic	0.7	NA	4	5	1	1	1
rs3898442	1	77703151	C	A	0.2187	0.0339922	0.0691675	rs35535570	2	PIGK	18035	intergenic	0.699	NA	9	15	0	1	1
rs1637749	7	2228848	A	G	0.3817	0.18587	0.0884614	rs28661143	23	MAD1L1	0	intronic	0.699	NA	4	5	1	1	1
rs2571997	7	99514417	A	C	0.4662	0.231451	0.188506	rs2897075	25	TRIM4	0	intronic	0.699	6	1	6	1	1	1
rs2527886	7	99552168	T	C	0.4543	0.885353	0.330729	rs2897075	25	SNORA40	2386	intergenic	0.699	NA	5	14	0	1	1
rs1025814	13	73313137	G	A	0.2952	0.116662	0.0960861	rs41286076	34	BORA	0	intronic	0.699	7	4	5	1	1	1
rs8043850	16	89120675	T	G	0.1412	0.133052	0.188974	rs117169628	38	CTD-2555A7.2	1301	intergenic	0.699	4	5	15	0	1	1
rs12925392	16	89133302	A	C	0.08151	NA	0.191787	rs117169628	38	CTD-2555A7.2	13928	intergenic	0.699	5	5	15	0	1	1
rs62055752	17	43767628	G	A	0.2396	NA	0.994629	rs80028338	41	CRHR1:RP11-105N13.4	0:0	ncRNA_intronic	0.699	5	7	13	1	1	1
rs75145092	17	44044823	T	A	0.2406	1	1	rs80028338	41	MAPT	0	intronic	0.699	5	2	15	1	1	1
17:45252356:C:CAGGAA	17	45252356	CAGGAA	C	0.4036	NA	0.142965	rs11654422	41	CDC27	0	intronic	0.699	NA	4	5	1	1	1
rs9985213	22	28338378	C	G	0.07853	0.149632	0.556814	rs16986308	46	TTC28-AS1	0	ncRNA_intronic	0.699	6	4	15	0	1	1
rs757024	22	30471679	G	C	0.4573	0.0303397	0.0580835	rs73159006	46	CTA-85E5.10	0	ncRNA_intronic	0.699	7	5	15	1	1	1
rs73168617	22	30756016	C	T	0.08449	0.0174854	0.112942	rs73159006	46	CCDC157	0	intronic	0.699	7	4	5	1	1	1
rs658212	1	78612005	C	A	0.2455	0.234778	0.198623	rs12732514	2	GIPC2	7871	intergenic	0.698	3a	5	15	1	1	1
rs4655355	1	214660723	T	C	0.2087	0.936206	1	rs4233306	5	PTPN14	0	intronic	0.698	7	4	15	1	1	1
rs11914776	3	44389202	C	T	0.2306	0.666179	0.0907772	rs74341405	11	TCAIM	0	intronic	0.698	5	5	5	1	1	1
rs7682431	4	89765661	G	C	0.326	0.724155	0.341552	rs13146548	14	FAM13A	0	intronic	0.698	6	5	15	1	1	1
rs34396517	6	46962262	TAAA	T	0.0328	NA	1	rs9463276	22	GPR110	3177	intergenic	0.698	NA	5	15	1	0	1
rs6972389	7	128745759	A	G	0.2396	0.608195	0.644372	rs11770889	26	RP11-286H14.1	8969	intergenic	0.698	6	5	15	0	1	1
rs6471854	8	61164367	G	A	0.1918	0.0114986	0.296838	rs11774286	27	CA8	0	intronic	0.698	7	4	15	1	1	1
rs560416131	13	73695455	C	CATATATAT	0.2266	NA	0.0576126	rs41286076	34	AL354720.1	3393	intergenic	0.698	NA	14	15	0	0	1
rs77890664	16	89252525	T	C	0.1551	NA	0.577183	rs117169628	38	CDH15	0	intronic	0.698	4	4	14	1	1	1
17:16160009:G:GTGTT	17	16160009	GTGTT	G	0.4841	NA	0.827098	rs12945855	39	PIGL	0	intronic	0.698	NA	5	5	1	1	1
rs11205373	1	150404708	A	G	0.4085	0.0371525	0.129829	rs16837903	3	RPRD2	0	intronic	0.697	5	4	5	1	1	1
rs10713119	1	214643471	T	TA	0.1014	NA	0.421889	rs4233306	5	PTPN14	0	intronic	0.697	NA	5	5	1	1	1
rs9368872	6	35499646	G	C	0.4851	NA	0.295238	rs2273003	21	RP3-340B19.3	12762	intergenic	0.697	7	5	15	0	1	1
rs59986769	7	99650402	GCC	G	0.2763	NA	0.265866	rs2897075	25	ZSCAN21	0	intronic	0.697	NA	4	5	1	1	1
rs61559743	7	128728310	C	T	0.04274	0.390326	0.121426	rs11770889	26	RP11-286H14.2	7044	intergenic	0.697	7	5	15	0	1	1
rs550465667	13	73570086	C	CA	0.3002	NA	0.120017	rs41286076	34	PIBF1	0	intronic	0.697	NA	5	5	1	1	0
rs55668363	17	43892788	G	A	0.2247	NA	0.917004	rs80028338	41	CRHR1:RP11-105N13.4	0:0	ncRNA_intronic	0.697	4	5	14	1	1	0
rs16985704	22	28304052	C	T	0.01889	0.154123	0.112723	rs16986308	46	PITPNB	0	intronic	0.697	6	4	4	1	1	1
rs2064261	22	29287730	C	T	0.2972	0.027962	0.149308	rs16986308	46	ZNRF3	0	intronic	0.697	5	2	5	1	1	1
rs4683900	3	101134696	C	T	0.3857	0.129658	0.0776564	rs75017790	12	SENP7	0	intronic	0.696	7	4	15	1	1	1
rs11291391	5	1287612	C	CA	0.172	NA	0.0842199	rs2736099	15	TERT	0	intronic	0.696	NA	4	15	1	0	1
rs17393918	6	28399713	C	G	0.0497	0.0368744	0.0688935	rs1225595	20	ZSCAN23	0	UTR3	0.696	5	4	5	1	1	1
rs3130846	6	28926237	C	T	0.06958	NA	0.97059	rs3117333	20	KRT18P1	10669	intergenic	0.696	5	5	15	0	1	1
rs56361920	7	1844987	A	G	0.3519	0.236298	0.222752	rs28661143	23	MAD1L1	10441	intergenic	0.696	6	5	15	0	1	1
rs5003740	9	117660601	G	C	0.1869	NA	0.0748337	rs722126	30	TNFSF8	0	intergenic	0.696	6	2	15	1	1	1
rs7942275	11	1112727	G	A	0.09046	0.822168	0.669952	rs11245959	32	MUC2	8307	intergenic	0.696	NA	5	15	1	0	1
19:46203956:C:T	19	46203956	T	C	0.03678	NA	0.0506501	rs11669442	44	QPCTL	0	intronic	0.696	NA	4	5	1	0	1
rs141177481	1	78678616	T	TA	0.2147	NA	0.170923	rs12732514	2	RP11-183M13.1	16666	intergenic	0.695	NA	5	15	0	1	1
rs13028240	2	60641329	G	A	0.2942	0.327411	0.16774	rs1123573	8	AC007381.2	22818	intergenic	0.695	3a	5	15	0	1	1
rs35782311	6	29093330	GT	G	0.1471	NA	0.066206	rs1225595	20	XXbac-BCX196D17.5	0	ncRNA_intronic	0.695	NA	14	15	0	1	1
rs1328957	6	46876243	C	T	0.1272	0.0163596	0.136184	rs9463276	22	GPR116:RP3-365O12.2	0:0	ncRNA_intronic	0.695	5	5	15	1	1	1
rs10100615	8	61126665	G	A	0.4205	0.0150644	0.139978	rs11774286	27	CA8	0	intronic	0.695	7	4	15	1	1	1
rs2943527	11	1268608	A	G	0.3231	0.0640426	0.238096	rs2075859	32	MUC5B:RP11-532E4.2	0:0	exonic	0.695	NA	5	15	1	0	1
rs11606818	11	85540247	T	C	0.2614	0.0117096	0.064009	rs10898392	33	SYTL2	18062	intergenic	0.695	7	5	15	0	1	1
rs2412959	22	30362719	T	C	0.4056	0.0224624	0.105587	rs73159006	46	MTMR3	0	intronic	0.695	2b	5	5	1	1	1
rs35375366	7	1881564	A	T	0.4046	0.938431	0.893708	rs28661143	23	MAD1L1:AC110781.3	0:0	intronic	0.694	5	4	15	1	1	1
rs2326380	8	120809647	C	A	0.4483	0.0233121	0.0989821	rs13258592	28	TAF2	0	intronic	0.694	5	4	5	1	1	1
rs150687335	15	40996704	C	T	0.01889	NA	0.0826715	rs7172947	36	RAD51	0	intronic	0.694	7	4	5	1	1	1
rs13330520	16	88529	C	T	0.2316	0.343526	0.102489	rs368688757	37	IL9RP3	207	upstream	0.694	5	4	5	1	1	1
rs11650571	17	43830705	T	A	0.4404	NA	0.218074	rs80028338	41	CRHR1:RP11-105N13.4	0:0	ncRNA_intronic	0.694	5	5	14	1	1	1
rs5820620	17	44872118	CT	C	0.4702	NA	0.073035	rs11654422	41	WNT3	0	intronic	0.694	NA	5	14	1	1	1
rs141760159	19	46374992	GA	G	0.1243	NA	0.0578209	rs11669442	44	FOXA3	0	intronic	0.694	NA	4	14	1	1	1
rs77415168	3	101670503	G	A	0.04672	0.0310063	0.143594	rs75017790	12	RP11-221J22.1	0	ncRNA_intronic	0.693	2b	5	15	0	1	1
rs576240751	6	27742797	G	A	0.06064	0.304752	0.147943	rs1225595	20	RSL24D1P1	5600	intergenic	0.693	NA	5	14	0	1	1
rs13240872	7	128933443	G	C	0.02883	0.104776	0.0874671	rs35144535	26	AHCYL2	0	intronic	0.693	7	5	15	1	1	1
rs9543080	13	73268372	C	T	0.3658	0.0875941	0.100047	rs41286076	34	RPL21P110	9458	intergenic	0.693	7	8	15	0	1	1
rs4520422	1	151179943	C	T	0.3042	0.0145674	0.0644862	rs16837903	3	PIP5K1A	0	intronic	0.692	6	4	4	1	1	1
rs34351338	3	101363024	AAC	A	0.328	NA	0.302267	rs75017790	12	Y_RNA	3240	intergenic	0.692	NA	5	7	1	1	1
rs775996	17	41154250	C	T	0.2286	0.233498	0.280251	rs2343820	40	RPL27	0	intronic	0.692	NA	2	4	1	1	1
rs11656321	17	41439802	G	A	0.2932	NA	0.729633	rs2343820	40	LINC00910	7410	intergenic	0.692	2b	1	5	0	1	0
rs55649944	17	44119463	C	T	0.2386	0.999981	0.989292	rs80028338	41	KANSL1	0	intronic	0.692	7	4	4	1	1	1
rs115584674	1	150346106	A	G	0.04274	NA	0.239642	rs16837903	3	RPRD2	0	intronic	0.691	7	5	5	1	1	1
rs2133129	1	150355537	T	C	0.4056	0.0343361	0.13142	rs16837903	3	RPRD2	0	intronic	0.691	NA	4	5	1	1	1
rs35850993	3	101437433	A	G	0.336	0.502394	0.286309	rs75017790	12	CEP97	5335	intergenic	0.691	5	7	15	1	1	0
rs113447476	3	169134760	A	T	0.1252	0.0377474	0.0710705	rs1430435	13	MECOM	0	intronic	0.691	6	9	15	1	0	1
rs34890404	3	169534462	CT	C	0.3936	NA	0.438698	rs1881966	13	LRRC34	3687	intergenic	0.691	NA	5	15	1	1	1
rs148304945	6	7598098	C	CTT	0.3688	NA	0.0771435	rs17338513	19	SNRNP48	0	intronic	0.691	NA	4	5	1	1	1
rs34584368	7	128835881	G	A	0.02286	0.120077	0.138552	rs35144535	26	SMO	0	intronic	0.691	7	5	5	1	1	1
rs58818800	8	61359223	G	A	0.3797	0.765327	0.331143	rs11774286	27	RP11-163N6.2	0	ncRNA_intronic	0.691	6	13	15	0	1	0
rs35898221	8	61384691	TA	T	0.4135	NA	0.3062	rs11774286	27	RP11-163N6.2	0	ncRNA_intronic	0.691	NA	5	15	0	1	1
rs4472560	8	61625915	T	C	0.2624	0.014343	0.137949	rs11774286	27	CHD7	0	intronic	0.691	7	5	5	1	1	1
rs35356465	8	120740687	CAT	C	0.3469	NA	0.269287	rs13258592	28	TAF2	2327	intergenic	0.691	NA	5	5	1	1	1
rs6469886	8	121011802	A	G	0.07555	0.0391242	0.0635746	rs13258592	28	DEPTOR	0	intronic	0.691	7	5	15	1	1	1
rs141828060	11	1085354	TCCTC	T	0.1421	NA	0.28321	rs7927882	32	MUC2	0	intronic	0.691	NA	5	15	1	0	0
rs62653074	11	1149037	A	C	0.334	NA	0.110138	rs12802931	32	MUC5AC	2542	intergenic	0.691	4	5	15	1	0	1
rs4963062	11	1326641	A	G	0.08549	0.0526424	0.208983	rs2075859	32	TOLLIP	0	intronic	0.691	5	1	5	1	1	1
rs7222886	17	16012494	A	T	0.4344	0.811856	0.683028	rs12945855	39	NCOR1	0	intronic	0.691	6	4	5	1	1	1
rs8176266	17	41213760	C	T	0.0835	0.254425	0.174875	rs2343820	40	BRCA1	0	intronic	0.691	NA	4	5	1	1	1
rs11312824	17	41441940	CT	C	0.0328	NA	0.651274	rs2343820	40	LINC00910	5272	intergenic	0.691	NA	5	5	0	1	1
rs1706748	17	43722509	C	G	0.2406	1	0.989337	rs80028338	41	CRHR1-IT1:CRHR1:RP11-105N13.4	0:0:0	ncRNA_intronic	0.691	7	5	14	1	1	1
rs134506	22	28752505	G	A	0.1123	0.912369	0.978743	rs16986308	46	TTC28	0	intronic	0.691	7	5	15	1	1	1
rs9608692	22	28972184	T	C	0.3718	0.187502	0.0645504	rs16986308	46	TTC28	0	intronic	0.691	6	5	15	1	1	1
rs12144117	1	9182141	C	T	0.2117	0.285361	0.134179	rs770020	1	GPR157	0	intronic	0.69	4	2	15	1	1	1
1:9182155:A:C	1	9182155	C	A	0.329	NA	0.957906	rs770020	1	GPR157	0	intronic	0.69	NA	2	15	1	1	1
rs4683905	3	101168668	C	T	0.4115	0.37332	0.18367	rs75017790	12	SENP7	0	intronic	0.69	7	5	15	1	1	1
rs35271228	6	28374228	A	AT	0.2376	NA	0.247129	rs3117333	20	RNU2-45P	3818	intergenic	0.69	NA	5	14	1	1	1
rs34698607	7	128963860	C	T	0.02883	0.109044	0.0874671	rs35144535	26	AHCYL2	0	intronic	0.69	6	4	15	1	1	1
rs10982445	9	117659691	T	C	0.4443	0.433608	0.257396	rs722126	30	TNFSF8	0	intergenic	0.69	5	5	15	1	1	1
rs12286622	11	633744	A	T	0.2873	0.0174953	0.0622744	rs61867550	32	DRD4	3548	intergenic	0.69	6	5	14	1	1	1
rs77639059	16	89232431	C	T	0.2256	NA	0.514488	rs117169628	38	RP11-46C24.3	359	upstream	0.69	5	5	15	1	1	1
rs7210126	17	45072034	G	A	0.2853	0.390579	0.0970574	rs11654422	41	GOSR2:RP11-156P1.2:LRRC37A17P:RP11-156P1.3	0:0:0:0	ncRNA_intronic	0.69	5	5	15	1	1	1
rs189158604	22	28433212	T	G	0.01093	NA	0.112307	rs16986308	46	TTC28	0	intronic	0.69	6	5	15	1	1	1
rs577983301	3	169156474	G	GTACT	0.2425	NA	0.0676665	rs116827288	13	MECOM	0	intronic	0.689	NA	5	15	1	1	1
rs2100679	4	89779698	G	A	0.4076	0.0922494	0.164997	rs13146548	14	FAM13A	0	intronic	0.689	7	2	15	1	1	1
rs12508371	4	89921288	A	G	0.3539	0.958552	0.641999	rs13146548	14	FAM13A	0	intronic	0.689	7	4	15	1	1	1
rs957603	15	41009668	A	G	0.4284	0.873011	0.12395	rs7172947	36	RAD51	0	intronic	0.689	NA	4	5	1	1	1
rs2289218	15	41065726	T	A	0.4682	0.0126171	0.160373	rs7172947	36	DNAJC17	0	intronic	0.689	6	4	4	1	1	1
rs62062295	17	44100906	A	G	0.2406	1	1	rs80028338	41	MAPT	0	intronic	0.689	6	4	5	1	1	1
rs8069437	17	44906949	C	T	0.2256	NA	0.0913111	rs11654422	41	WNT3	0	intergenic	0.689	5	5	14	1	1	0
rs55821904	17	44960539	G	A	0.2783	0.0131838	0.108729	rs11654422	41	WNT9B	0	intronic	0.689	7	5	14	1	1	1
rs6893826	5	80756855	A	T	0.3171	0.0744863	0.194754	rs9686517	16	SSBP2	0	intronic	0.688	6	4	5	1	1	1
rs140562026	7	128728174	A	AAAATT	0.1521	NA	0.237099	rs11770889	26	RP11-286H14.2	7180	intergenic	0.688	NA	5	15	0	0	1
rs10109889	8	120686641	G	C	0.341	0.0191612	0.0726133	rs13258592	28	ENPP2	947	upstream	0.688	5	2	15	1	1	1
rs10816392	9	109302475	G	A	0.3648	0.0432383	0.0623689	rs962719	29	RP11-308N19.1	0	ncRNA_intronic	0.688	7	15	15	0	0	1
rs28695835	11	873771	C	G	0.1829	0.0160405	0.196671	rs1130698	32	CHID1	0	intronic	0.688	5	4	5	1	1	0
rs140621199	1	150272717	C	T	0.02584	0.0256075	0.138591	rs16837903	3	MRPS21	0	intronic	0.687	7	4	5	1	1	1
rs299294	5	162909365	G	A	0.2545	0.577763	0.366035	rs213504	17	HMMR	0	intronic	0.687	7	4	15	1	1	1
rs112238754	8	121050507	C	CA	0.2982	NA	0.20221	rs13258592	28	DEPTOR	0	intronic	0.687	NA	5	15	1	1	1
rs112448790	11	990199	C	T	0.0994	NA	0.0577221	rs138349237	32	AP2A2	0	intronic	0.687	5	4	4	1	1	1
rs56021061	11	1258061	C	T	0.07157	0.0500729	0.283043	rs12280761	32	MUC5B	0	intronic	0.687	5	5	15	1	1	1
rs551123228	11	85241371	A	AT	0.1481	NA	0.169393	rs10898392	33	DLG2	0	intronic	0.687	NA	5	15	1	1	1
rs7322181	13	73523754	T	C	0.3201	0.0104463	0.089146	rs41286076	34	PIBF1	0	intronic	0.687	7	5	5	1	1	1
rs5763589	22	30295561	C	G	0.4195	NA	0.113832	rs73159006	46	MTMR3	0	intronic	0.687	6	5	15	1	1	1
rs67354245	1	77552509	T	C	0.01392	0.0538228	0.0580321	rs35535570	2	PIGK	2165	intergenic	0.686	5	4	15	1	0	1
rs75297960	3	44513210	C	T	0.1421	NA	0.227294	rs74341405	11	ZNF445	0	intronic	0.686	5	4	5	1	1	1
rs71132553	3	100817416	T	TG	0.2455	NA	0.116037	rs75017790	12	ACTR3P3	64521	intergenic	0.686	NA	14	15	0	1	1
rs16853741	3	169156443	T	C	0.1421	0.454954	0.0816592	rs1430435	13	MECOM	0	intronic	0.686	5	5	15	1	0	1
rs531492367	3	169459341	C	CA	0.332	NA	0.328175	rs1881966	13	RNU6-637P	21259	intergenic	0.686	NA	1	15	0	1	1
rs1985099	6	27742035	A	G	0.2445	0.47621	0.454532	rs1225595	20	RSL24D1P1	6362	intergenic	0.686	NA	2	14	0	1	1
rs9468292	6	28095355	G	A	0.1978	0.822925	0.63485	rs1225595	20	ZSCAN16-AS1:ZSCAN16	0:0	ncRNA_intronic	0.686	6	4	5	1	1	1
rs16893929	6	28270817	C	T	0.05268	0.0163276	0.156152	rs1225595	20	PGBD1	490	downstream	0.686	7	4	5	1	1	1
rs114283908	6	28485477	G	A	0.05865	0.369976	0.140323	rs1225595	20	GPX6	0	intergenic	0.686	7	5	14	1	1	1
rs6457827	6	35498901	C	T	0.1909	0.0640297	0.53671	rs2273003	21	RP3-340B19.3	13507	intergenic	0.686	6	5	15	0	1	1
rs1483209	8	61663266	G	C	0.1978	0.0311533	0.0596132	rs11774286	27	CHD7	0	intronic	0.686	7	5	5	1	1	1
rs62056921	17	43787306	T	C	0.2396	NA	0.994629	rs80028338	41	CRHR1:RP11-105N13.4	0:0	ncRNA_intronic	0.686	3a	7	14	1	1	1
rs62055538	17	43960997	T	C	0.2396	NA	0.994629	rs80028338	41	MAPT-AS1	0	ncRNA_intronic	0.686	5	7	14	0	1	1
rs3851782	17	44901654	G	A	0.4235	NA	0.26803	rs11654422	41	WNT3	0	intergenic	0.686	NA	5	14	1	1	0
rs11883301	19	4573236	C	A	0.2614	NA	0.0585658	rs8103192	43	SEMA6B	13415	intergenic	0.686	6	5	14	0	1	1
rs11811885	1	150268461	G	A	0.4066	0.153455	0.133994	rs16837903	3	MRPS21	0	intronic	0.685	7	4	5	1	1	1
rs142866806	4	89795863	C	T	0.1392	0.11269	0.119439	rs13146548	14	FAM13A	0	intronic	0.685	7	5	15	1	0	1
rs11302092	6	28571413	AT	A	0.4354	NA	0.374634	rs1225595	20	SCAND3	0	intergenic	0.685	NA	4	14	1	1	1
rs35971461	6	34743617	CAT	C	0.337	NA	0.747514	rs9469904	21	SNRPC	2045	intergenic	0.685	NA	4	5	1	1	1
rs12667600	7	1895755	C	A	0.3807	0.85957	0.307823	rs28661143	23	MAD1L1	0	intronic	0.685	4	2	15	1	1	1
rs79010810	7	95263165	T	C	0.07753	0.158734	0.107194	rs17876187	24	AC002451.3	20133	intergenic	0.685	6	5	15	0	1	1
rs34114561	8	60561914	C	CAAAAAAA	0.4334	NA	0.0564335	rs11774286	27	RP11-379I19.3	35579	intergenic	0.685	NA	5	15	0	0	1
rs4871640	8	120827660	G	A	0.3469	0.0971436	0.273758	rs13258592	28	TAF2	0	intronic	0.685	7	4	5	1	1	1
rs7833112	8	120848082	C	G	0.3469	NA	0.27327	rs13258592	28	DSCC1	0	intronic	0.685	6	4	5	1	1	1
rs12292260	11	744759	G	A	0.1759	NA	0.0727627	rs61867550	32	TALDO1	2569	intergenic	0.685	5	5	15	1	1	1
rs12287373	11	1376385	C	A	0.173	0.92135	0.282791	rs2075859	32	BRSK2	34743	intergenic	0.685	6	5	14	0	1	1
rs147021251	11	84742424	CCTAT	C	0.1362	NA	0.0715918	rs10898392	33	DLG2	0	intronic	0.685	NA	9	15	1	1	1
rs34543352	13	73526772	G	GT	0.329	NA	0.0910503	rs41286076	34	PIBF1	0	intronic	0.685	NA	4	5	1	1	1
rs113793114	17	44037079	G	A	0.2396	1	0.994629	rs80028338	41	MAPT	0	intronic	0.685	7	5	14	1	1	1
rs11672572	19	4690635	C	T	0.175	0.729746	0.050176	rs35574495	43	DPP9	0	intronic	0.685	4	4	4	1	1	1
rs9625513	22	29022172	C	T	0.1123	0.886862	0.95827	rs16986308	46	TTC28	0	intronic	0.685	4	4	15	1	1	1
rs71316851	22	29032115	A	ATT	0.494	NA	0.106753	rs16986308	46	TTC28	0	intronic	0.685	NA	5	15	1	1	1
rs57610614	1	78605493	GT	G	0.3042	NA	0.243463	rs12732514	2	GIPC2	1359	intergenic	0.684	NA	5	15	1	1	1
rs374608019	3	101121460	CA	C	0.496	NA	0.0826207	rs75017790	12	SENP7	0	intronic	0.684	NA	4	15	1	1	1
rs201800690	6	27917275	G	GC	0.0159	NA	0.0547023	rs1225595	20	OR2B6	7743	intergenic	0.684	NA	5	15	1	1	1
rs9658061	6	35313442	G	C	0.03777	0.0425079	0.0724487	rs9469904	21	PPARD	0	intronic	0.684	5	3	5	1	1	1
rs11453913	7	95066804	CA	C	0.4394	NA	0.0777512	rs17876187	24	PON2	2293	intergenic	0.684	NA	5	15	1	1	1
rs7787663	7	95240735	C	A	0.16	0.0458063	0.0707605	rs17876187	24	AC002451.3	0	ncRNA_intronic	0.684	5	5	15	0	1	1
rs577640294	7	99644853	A	AT	0.2634	NA	0.21852	rs2897075	25	ZSCAN21	2536	intergenic	0.684	NA	5	5	1	1	1
rs12421848	11	891338	G	A	0.3658	0.0173426	0.149941	rs1130698	32	CHID1	0	intronic	0.684	5	2	5	1	1	1
rs35920072	15	40870109	A	G	0.326	0.0121517	0.0799701	rs7172947	36	RPUSD2	3449	intergenic	0.684	6	5	5	1	1	1
rs80157557	17	43817898	G	A	0.2396	NA	0.994629	rs80028338	41	CRHR1:RP11-105N13.4	0:0	ncRNA_intronic	0.684	4	5	14	1	1	1
rs1265676	1	79034315	C	T	0.2306	0.209354	0.0978866	rs12732514	2	PTGFR	28880	intergenic	0.683	6	14	15	0	1	1
3:169411842:C:T	3	169411842	T	C	0.4155	NA	0.0968984	rs1881966	13	RP11-3K16.1	15240	intergenic	0.683	5	14	15	0	1	1
rs16854335	3	169461571	G	T	0.3211	0.694606	0.311426	rs1881966	13	TERC	20736	intergenic	0.683	5	5	15	0	1	1
rs146132321	4	90074130	TA	T	0.341	NA	0.327458	rs13146548	14	RNU6-907P	22025	intergenic	0.683	NA	5	15	0	1	1
rs9257794	6	29335661	C	T	0.2097	NA	0.279606	rs3117333	20	OR5V1	0	intronic	0.683	6	9	15	1	1	1
rs10109558	8	121100204	C	T	0.3966	0.602368	0.191034	rs13258592	28	COL14A1	0	intronic	0.683	5	5	15	1	1	1
rs546098947	11	817327	A	AT	0.4751	NA	0.196652	rs1130698	32	PNPLA2	1574	intergenic	0.683	NA	5	5	1	1	1
rs7116095	11	907697	T	A	0.4632	0.0151504	0.291084	rs1130698	32	CHID1	0	intronic	0.683	5	4	5	1	1	1
rs12786006	11	1123062	C	T	0.3618	0.66256	0.234904	rs11245959	32	MUC2	18642	intergenic	0.683	5	6	15	0	1	0
rs139374739	13	113519272	G	A	0.4483	NA	0.269672	rs7998551	35	ATP11A	0	intronic	0.683	7	4	5	1	0	1
rs2247536	1	77919438	G	C	0.2644	0.738597	0.091128	rs35535570	2	AK5	0	intronic	0.682	5	5	15	1	1	1
rs113446947	1	150660992	C	T	0.4314	0.10251	0.223765	rs16837903	3	GOLPH3L	0	intronic	0.682	6	4	5	1	1	1
rs72814092	2	64968971	C	T	0.2594	0.178898	0.100106	rs2422278	9	SERTAD2	0	NA	0.682	7	5	15	1	1	1
rs57347534	3	44639634	C	CTT	0.2396	NA	0.081138	rs74341405	11	RP11-944L7.4:ZNF660:ZNF197	0:0:0	ncRNA_intronic	0.682	NA	4	15	1	1	1
rs4955675	3	169428821	C	T	0.332	0.737931	0.124378	rs1881966	13	RP11-3K16.1	1267	intergenic	0.682	5	9	15	0	1	1
rs148431196	15	40705878	T	TTTTG	0.3738	NA	0.413286	rs7165636	36	IVD	0	intronic	0.682	NA	4	4	1	1	1
rs377082987	17	44243354	A	AG	0.2406	NA	1	rs80028338	41	KANSL1	0	intronic	0.682	NA	4	5	1	1	1
rs138766892	17	47790867	T	C	0.01093	0.323395	0.298955	rs3848456	42	RP11-613C6.2:FAM117A	0:0	ncRNA_intronic	0.682	7	4	4	1	0	1
rs9869697	3	101080040	C	G	0.4115	0.435208	0.18367	rs75017790	12	SENP7	0	intronic	0.681	7	4	5	1	1	1
rs201184757	3	101268706	CAA	C	0.4185	NA	0.189043	rs75017790	12	TRMT10C	11999	intergenic	0.681	NA	5	15	0	1	1
rs2207338	6	29199824	T	G	0.3598	NA	0.132677	rs3117333	20	XXbac-BPG308J9.3	0	ncRNA_intronic	0.681	NA	5	15	0	1	1
rs575150815	8	121090576	CAAA	C	0.3241	NA	0.215727	rs13258592	28	COL14A1	0	intronic	0.681	NA	5	15	1	1	1
rs150521307	11	1241993	G	A	0.02485	0.153173	0.0509167	rs72846374	32	MUC5B	2302	intergenic	0.681	3a	1	14	1	0	1
rs5743874	11	1327184	G	A	0.04076	0.141464	0.128726	rs12280761	32	TOLLIP	0	intronic	0.681	NA	2	5	1	0	1
rs3114859	16	89327932	A	G	0.1461	0.166379	0.236874	rs117169628	38	RP11-46C24.5	0	ncRNA_intronic	0.681	NA	1	5	1	1	1
rs542142890	17	41119411	TA	T	0.09642	NA	0.139912	rs2343820	40	PTGES3L-AARSD1	0	intronic	0.681	NA	5	15	1	1	1
rs2667848	17	44408795	A	G	0.4264	NA	0.0853535	rs80028338	41	ARL17B:LRRC37A	0:0	exonic	0.681	7	5	15	1	1	0
rs10804832	3	169114754	T	G	0.2455	0.870265	0.202628	rs1430435	13	MECOM	0	intronic	0.68	7	5	15	1	0	1
rs147727322	6	29375365	CA	C	0.4821	NA	0.071345	rs3117333	20	OR5V1	0	intronic	0.68	NA	14	15	1	0	1
rs731140	7	2152001	A	G	0.3479	NA	0.112964	rs28661143	23	MAD1L1	0	intronic	0.68	4	1	5	1	1	1
rs139226449	7	95467153	C	T	0.1113	NA	0.0628021	rs17876187	24	DYNC1I1	0	intronic	0.68	6	1	15	1	0	1
rs56185131	11	1152728	G	A	0.1531	0.760151	0.109316	rs7927882	32	MUC5AC	0	intronic	0.68	4	1	15	1	1	1
rs541041440	17	41119408	AT	A	0.09642	NA	0.139912	rs2343820	40	PTGES3L-AARSD1	0	intronic	0.68	NA	5	15	1	1	1
rs35243819	17	41353088	G	A	0.3588	0.921755	0.98783	rs2343820	40	NBR1	0	intronic	0.68	7	4	4	1	1	1
rs57119439	17	44925643	G	A	0.1402	0.200948	0.182582	rs11654422	41	WNT9B	0	intronic	0.68	5	5	13	1	1	1
rs11672100	19	4720042	G	T	0.3052	0.0961395	0.0715652	rs35574495	43	DPP9	0	intronic	0.68	3a	3	4	1	1	1
rs9613931	22	29888794	T	C	0.33	0.138284	0.125285	rs73159006	46	NEFH	1414	intergenic	0.68	6	5	15	1	1	1
rs9608794	22	30011060	C	T	0.2793	0.106113	0.0908067	rs73159006	46	NF2	0	intronic	0.68	6	5	15	1	1	1
rs11485223	1	9152441	A	G	0.02286	0.0602132	0.0522607	rs770020	1	SLC2A5	3903	intergenic	0.679	7	5	15	1	1	1
rs638546	1	78655741	T	G	0.3827	0.390718	0.39636	rs12732514	2	RNFT1P2	18819	intergenic	0.679	7	9	15	0	1	1
rs66862741	3	101129352	T	C	0.4125	0.449723	0.18286	rs75017790	12	SENP7	0	intronic	0.679	6	4	15	1	1	1
rs4869038	5	162781393	T	C	0.4433	0.0139916	0.0974894	rs213504	17	RP11-541P9.3	0	ncRNA_intronic	0.679	5	5	15	0	1	1
rs78659979	6	7631234	G	A	0.05666	0.111067	0.111699	rs17338513	19	RP3-336K20__B.2	10122	intergenic	0.679	4	5	15	0	1	1
rs2056925	6	27690905	A	G	0.2505	0.630598	0.476453	rs1225595	20	RP1-97D16.1	13873	intergenic	0.679	7	5	14	0	1	1
rs209148	6	28857269	G	A	0.498	NA	0.176418	rs1225595	20	ZNF90P2	0	ncRNA_exonic	0.679	NA	5	15	0	1	1
rs10947550	6	35428782	G	A	0.4443	0.014692	0.0651725	rs2273003	21	FANCE	0	intronic	0.679	7	4	5	1	1	1
rs178814	17	16094155	G	C	0.4334	0.794082	0.681259	rs12945855	39	NCOR1	0	intronic	0.679	1f	4	5	1	1	1
rs62056940	17	43791344	T	A	0.2396	NA	0.994629	rs80028338	41	CRHR1:RP11-105N13.4	0:0	ncRNA_intronic	0.679	7	5	14	1	1	1
rs557730220	17	44043092	CAA	C	0.2416	NA	0.125042	rs80028338	41	MAPT	0	intronic	0.679	NA	5	14	1	1	1
rs3851794	17	45061058	G	A	0.2853	0.307875	0.0970574	rs11654422	41	GOSR2:RP11-156P1.2:LRRC37A17P	0:0:0	ncRNA_intronic	0.679	6	5	14	1	1	1
rs7287570	22	30507358	G	C	0.3976	0.0430844	0.147142	rs73159006	46	HORMAD2	0	intronic	0.679	7	5	15	1	1	1
rs3737668	1	9164200	G	A	0.4652	0.923532	0.496458	rs770020	1	GPR157	0	UTR3	0.678	NA	4	4	1	1	1
rs147810388	3	101727230	G	A	0.06362	0.0106539	0.0750924	rs75017790	12	RP11-221J22.1:RP11-221J22.2	10459:10459	intergenic	0.678	6	5	15	0	0	1
rs62404583	6	35136990	T	C	0.325	0.0357279	0.163756	rs9469904	21	TCP11	20602	intergenic	0.678	7	5	15	0	1	1
rs13230722	7	1812726	G	T	0.2445	0.0124943	0.0797297	rs28661143	23	AC074389.1	7603	intergenic	0.678	6	5	15	0	1	1
rs11505847	7	99734661	G	A	0.2763	0.196062	0.250285	rs2897075	25	AC073842.19	0	ncRNA_intronic	0.678	6	5	15	1	1	1
rs385199	17	43686419	A	C	0.2416	NA	0.99463	rs80028338	41	RPS26P8	69	downstream	0.678	NA	14	15	0	1	1
rs62055475	17	43945106	T	C	0.2396	NA	0.994629	rs80028338	41	MAPT-AS1	0	ncRNA_intronic	0.678	4	5	14	0	1	1
rs6504647	17	45075609	A	G	0.2853	0.370733	0.0970574	rs11654422	41	GOSR2:RP11-156P1.2:LRRC37A17P:RP11-156P1.3	0:0:0:0	ncRNA_intronic	0.678	5	5	15	1	1	1
rs78694316	22	28773629	T	C	0.09145	0.778341	0.740308	rs16986308	46	TTC28	0	intronic	0.678	5	5	15	1	1	1
rs2527337	22	30049584	A	G	0.4821	0.0143952	0.0923327	rs73159006	46	NF2	0	intronic	0.678	5	4	5	1	1	1
rs3798347	6	35601776	A	T	0.3062	0.655815	0.384799	rs2273003	21	FKBP5	0	intronic	0.677	5	4	5	1	1	1
rs532347157	8	61456620	CAAA	C	0.3787	NA	0.332384	rs11774286	27	RAB2A	0	intronic	0.677	NA	4	5	1	1	0
rs4792730	17	16188576	C	G	0.4781	0.57336	0.809807	rs12945855	39	PIGL	0	intronic	0.677	5	4	7	1	1	1
rs558257469	17	44252461	C	G	0.1899	NA	0.745594	rs80028338	41	KANSL1	0	intronic	0.677	NA	4	5	1	1	1
rs5762747	22	29090363	G	A	0.4732	0.164623	0.102715	rs16986308	46	CHEK2	0	intronic	0.677	5	4	15	1	1	1
rs10305663	1	150839698	C	A	0.09046	NA	0.349603	rs16837903	3	ARNT	0	intronic	0.676	NA	4	5	1	1	1
rs75140020	4	90062555	C	T	0.04274	0.139477	0.0571563	rs13146548	14	RNU6-907P	10450	intergenic	0.676	5	5	15	0	1	1
rs41269289	6	28227145	G	C	0.07157	0.471074	0.20716	rs1225595	20	NKAPL	0	UTR5	0.676	4	1	1	1	1	1
rs1520265	8	61057785	G	C	0.4225	0.0128932	0.0615459	rs11774286	27	SLC2A13P1	3083	intergenic	0.676	7	7	15	0	1	1
rs9646417	17	41424253	G	A	0.3598	0.813163	0.991859	rs2343820	40	LINC00910	22959	intergenic	0.676	6	5	9	0	1	1
rs62054839	17	43936804	A	G	0.2396	NA	0.994629	rs80028338	41	MAPT-AS1	0	ncRNA_intronic	0.676	7	5	14	0	1	1
rs16940799	17	44102933	T	C	0.2406	0.99996	1	rs80028338	41	MAPT	0	UTR3	0.676	1f	4	5	1	1	1
rs3865315	17	44165169	C	T	0.2465	0.984227	0.968522	rs80028338	41	KANSL1	0	intronic	0.676	6	4	5	1	1	1
rs79214947	2	29447615	T	C	0.02187	0.0179034	0.0622791	rs6748797	6	ALK	0	intronic	0.675	4	5	15	1	0	1
rs369398864	3	101318023	G	GT	0.2117	NA	0.304737	rs75017790	12	RP11-454H13.1	63	downstream	0.675	NA	1	5	1	1	1
rs545207493	3	169135488	A	C	0.07853	0.019471	0.0623291	rs1430435	13	MECOM	0	intronic	0.675	NA	9	15	1	0	1
rs73409134	6	28649304	A	G	0.01292	NA	0.0525743	rs1225595	20	LINC00533	32460	intergenic	0.675	7	5	14	0	1	1
rs3129683	6	29286670	C	G	0.1044	NA	0.663706	rs3117333	20	DDX6P1	10732	intergenic	0.675	6	9	15	0	1	1
rs71567472	6	34919656	C	T	0.03777	0.173536	0.0809022	rs9469904	21	ANKS1A	0	intronic	0.675	5	5	15	1	1	1
rs58358798	7	99582863	A	T	0.2406	0.987724	0.199284	rs2897075	25	AZGP1P1	0	ncRNA_intronic	0.675	6	5	15	1	1	1
rs369274024	8	120854614	CT	C	0.4185	NA	0.0789984	rs13258592	28	DSCC1	0	intronic	0.675	NA	1	5	1	1	1
rs28542844	16	89173704	C	G	0.4533	0.0107911	0.0784025	rs117169628	38	ACSF3	0	intronic	0.675	5	4	4	1	1	1
rs575599122	17	44250669	TA	T	0.2406	NA	1	rs80028338	41	KANSL1	0	intronic	0.675	NA	4	5	1	1	1
rs557945594	17	44260931	GGAGAGA	G	0.2396	NA	0.99463	rs80028338	41	KANSL1	0	intronic	0.675	NA	2	7	1	1	1
rs371137481	19	46297671	C	CTTTTTTTTTTTTTT	0.1461	NA	0.0557459	rs11669442	44	RSPH6A	1296	intergenic	0.675	NA	5	5	1	0	1
rs4955669	3	169396070	T	C	0.4254	0.32023	0.094215	rs1881966	13	MECOM	14663	intergenic	0.674	5	5	15	0	1	1
rs3840359	5	80726540	C	CTG	0.4433	NA	0.102935	rs9686517	16	SSBP2	0	intronic	0.674	NA	4	5	1	1	1
rs6457795	6	34819366	G	A	0.338	0.830936	0.745628	rs9469904	21	UHRF1BP1	0	intronic	0.674	7	4	4	1	1	1
rs202007075	7	128979735	CTCTTT	C	0.02883	NA	0.0874671	rs35144535	26	AHCYL2	0	intronic	0.674	NA	5	15	1	0	1
rs60399212	11	782110	TG	T	0.3499	NA	0.253084	rs1130698	32	AP006621.5	0	intronic	0.674	NA	3	5	1	1	1
rs55797134	11	1230071	T	C	0.01889	0.0500119	0.0606034	rs11245959	32	MUC5AC	7706	intergenic	0.674	4	5	15	1	1	1
rs8058601	16	89188672	C	A	0.2425	0.0360094	0.274918	rs117169628	38	ACSF3	0	intronic	0.674	5	4	5	1	1	1
rs558629152	17	41119405	AT	A	0.09642	NA	0.139912	rs2343820	40	PTGES3L-AARSD1	0	intronic	0.674	NA	5	15	1	1	1
rs10425088	19	46325627	C	G	0.1571	0.0171891	0.0552472	rs11669442	44	SYMPK	0	intronic	0.674	5	4	4	1	1	1
rs138123118	22	28485790	C	A	0.06859	0.269872	0.566244	rs16986308	46	TTC28	0	intronic	0.674	6	5	15	1	1	1
rs145763228	22	29948541	AG	A	0.2704	NA	0.090123	rs73159006	46	THOC5	0	intronic	0.674	NA	1	5	1	1	1
rs10177215	2	29423716	G	T	0.2694	0.0427226	0.966293	rs6748797	6	ALK	0	intronic	0.673	6	5	15	1	1	1
rs73973087	2	169220908	C	A	0.09742	0.15902	0.0630531	rs1452286	10	RN7SL95P	76507	intergenic	0.673	7	5	15	0	1	1
rs10095205	8	121056610	A	G	0.3757	0.681887	0.314163	rs13258592	28	DEPTOR	0	intronic	0.673	6	4	15	1	1	1
rs367724297	11	1136989	T	TA	0.1859	NA	0.306021	rs11245959	32	MUC5AC	14590	intergenic	0.673	NA	5	9	0	0	0
rs2374618	11	84836308	T	C	0.1252	0.551394	0.099321	rs10898392	33	DLG2	0	intronic	0.673	7	5	15	1	1	1
rs374331152	13	73432161	TTGCTTTTTGTG	T	0.3688	NA	0.0941744	rs41286076	34	PIBF1	0	intronic	0.673	NA	5	5	1	1	1
rs77181537	16	88378855	G	A	0.06958	0.0351479	0.0713948	rs117117251	38	LA16c-444G7.1	42737	intergenic	0.673	5	5	15	0	0	0
rs55645418	17	43832115	A	G	0.2396	NA	0.994629	rs80028338	41	CRHR1:RP11-105N13.4	0:0	ncRNA_intronic	0.673	7	5	14	1	1	1
1:9162051:C:T	1	9162051	T	C	0.4642	NA	0.490458	rs770020	1	GPR157	0	UTR3	0.672	4	4	5	1	1	1
rs147172678	1	78654460	C	T	0.1302	0.0181259	0.0819532	rs12732514	2	RNFT1P2	17538	intergenic	0.672	7	9	15	0	1	1
rs12105383	2	60737160	C	A	0.3887	NA	0.215474	rs1123573	8	BCL11A	0	intronic	0.672	6	4	5	1	1	1
rs299315	5	162915685	G	A	0.2535	0.546026	0.364001	rs213504	17	HMMR:RP11-80G7.1	0:0	ncRNA_intronic	0.672	5	4	15	1	1	1
rs145754459	6	7615451	C	G	0.0338	NA	0.97113	rs17338513	19	SNRNP48	3250	intergenic	0.672	5	5	5	1	1	1
rs139072803	6	35408694	C	A	0.0159	0.041876	0.0535867	rs9469904	21	MKRNP2	2126	intergenic	0.672	7	5	15	0	1	1
rs59814361	16	90100352	CTG	C	0.1153	NA	0.0994881	rs117117251	38	GAS8	0	intronic	0.672	NA	4	5	1	1	1
rs4346244	17	41414293	G	A	0.3618	0.935373	1	rs2343820	40	LINC00854	30954	intergenic	0.672	6	5	15	0	1	1
rs530372195	17	43965429	TC	T	0.2396	NA	0.994629	rs80028338	41	MAPT-AS1	0	ncRNA_intronic	0.672	NA	13	14	1	1	1
rs111447859	17	43987184	T	C	0.2396	0.999999	0.994629	rs80028338	41	MAPT:RP11-669E14.4	0:0	ncRNA_intronic	0.672	7	5	14	1	1	1
rs530564639	17	44027836	GC	G	0.2396	NA	0.994629	rs80028338	41	MAPT	0	intronic	0.672	NA	5	13	1	1	1
rs12170022	22	28514035	A	G	0.07753	0.307322	0.607763	rs16986308	46	TTC28	0	intronic	0.672	7	5	15	1	1	1
rs1076271	22	30791827	G	A	0.2406	0.0696569	0.0967168	rs73159006	46	RNF215	0	intronic	0.672	NA	2	5	1	1	1
rs112427240	3	101162928	C	T	0.3867	NA	0.157639	rs75017790	12	SENP7	0	intronic	0.671	7	5	15	1	1	1
rs56080564	3	101366069	G	A	0.328	0.261732	0.302267	rs75017790	12	Y_RNA	195	upstream	0.671	7	4	5	1	1	1
rs4955567	3	169082952	G	A	0.493	0.967721	0.950703	rs1430435	13	MECOM	0	intronic	0.671	7	5	15	1	0	1
rs34674041	8	120667077	C	T	0.341	0.0198421	0.0659934	rs13258592	28	ENPP2	0	intronic	0.671	7	5	15	1	1	1
rs573245541	17	44218138	C	T	0.2087	NA	0.849132	rs80028338	41	KANSL1	0	intronic	0.671	NA	2	5	1	1	1
rs57258872	17	44922761	G	A	0.1402	0.19739	0.182582	rs11654422	41	WNT9B	0	intronic	0.671	5	7	14	1	1	1
rs5762730	22	29039615	G	T	0.3767	0.0115887	0.0668389	rs16986308	46	TTC28	0	intronic	0.671	6	5	15	1	1	1
rs71812872	22	29992442	TCA	T	0.2773	NA	0.0941098	rs73159006	46	NF2	7102	intergenic	0.671	NA	5	15	1	1	1
rs698923	1	150379159	G	A	0.3837	NA	0.244468	rs16837903	3	RPRD2	0	intronic	0.67	5	5	5	1	1	1
rs3117335	6	29214947	C	G	0.4384	NA	0.0955299	rs3117333	20	XXbac-BPG308J9.3	0	ncRNA_intronic	0.67	6	9	15	0	1	1
rs12532459	7	1812743	G	T	0.2435	0.0131356	0.0774948	rs28661143	23	AC074389.1	7586	intergenic	0.67	7	5	15	0	1	1
rs2527891	7	99544821	A	G	0.4543	0.864965	0.330729	rs2897075	25	RP4-604G5.1	0	ncRNA_intronic	0.67	NA	5	15	0	1	1
rs111735891	8	121110911	C	A	0.2177	0.0219678	0.106522	rs13258592	28	COL14A1	0	intronic	0.67	5	5	15	1	1	1
rs10751640	11	1112593	C	T	0.337	NA	0.205092	rs7927882	32	MUC2	8173	intergenic	0.67	6	5	15	1	0	1
rs7109859	11	1381630	T	C	0.2326	0.822785	0.21669	rs2075859	32	BRSK2	29498	intergenic	0.67	5	5	15	0	1	0
rs61966211	13	73562649	G	T	0.4115	0.0668418	0.337957	rs41286076	34	PIBF1	0	intronic	0.67	7	5	5	1	1	0
rs148359169	15	40709575	T	C	0.1421	0.485777	0.125541	rs7165636	36	IVD	0	intronic	0.67	7	4	4	1	1	1
rs143487542	17	41086679	AAAG	A	0.2883	NA	0.347087	rs2343820	40	RNY4P2	1719	intergenic	0.67	NA	5	15	0	1	1
rs8176220	17	41222462	A	G	0.3598	0.912163	0.975601	rs2343820	40	BRCA1	0	intronic	0.67	NA	4	5	1	1	1
rs76475392	17	44243351	T	TCG	0.2406	NA	1	rs80028338	41	KANSL1	0	intronic	0.67	NA	4	5	1	1	1
rs10888395	1	150762171	C	T	0.3926	0.0566272	0.253418	rs16837903	3	CTSK	6512	intergenic	0.669	1b	2	15	1	1	1
rs57196313	4	89835164	GA	G	0.2266	NA	0.194625	rs13146548	14	FAM13A	0	intronic	0.669	NA	5	15	1	1	1
rs6457788	6	34721067	G	A	0.336	0.504981	0.750728	rs9469904	21	SNRPC	4115	intergenic	0.669	7	5	15	1	1	1
rs56136096	9	117627194	T	A	0.1491	0.247135	0.0524916	rs722126	30	RP11-78H18.2	16328	intergenic	0.669	7	7	15	0	1	1
rs556710	11	84982932	C	G	0.3459	0.112596	0.184998	rs10898392	33	DLG2	0	intronic	0.669	7	5	15	1	1	0
rs3782933	13	73641750	A	G	0.3171	0.156817	0.192131	rs41286076	34	KLF5	0	intronic	0.669	NA	1	15	1	1	0
rs11654700	17	41326898	G	A	0.3579	0.828822	0.983834	rs2343820	40	NBR1	0	intronic	0.669	6	4	5	1	1	1
rs8075465	17	41479455	A	G	0.2565	0.0817408	0.347487	rs2343820	40	ARL4D	949	downstream	0.669	4	1	15	1	1	1
rs77220413	17	43764378	G	A	0.2396	NA	0.994629	rs80028338	41	CRHR1:RP11-105N13.4	0:0	ncRNA_intronic	0.669	6	5	14	1	1	1
rs7213077	17	44119051	T	C	0.3598	NA	0.173937	rs80028338	41	KANSL1	0	intronic	0.669	7	4	4	1	1	1
rs16941662	17	45287504	C	T	0.1054	0.0310019	0.119388	rs11654422	41	MYL4	0	intronic	0.669	4	1	15	1	1	1
rs143831301	22	30263026	AAAAAT	A	0.4602	NA	0.0698581	rs73159006	46	MTMR3	16117	intergenic	0.669	NA	5	15	0	1	1
rs71546545	6	27492824	C	CA	0.166	NA	0.149586	rs1225595	20	HNRNPA1P1	705	downstream	0.668	NA	7	14	0	1	1
rs71797917	6	27737828	CAAAT	C	0.2197	NA	0.397758	rs1225595	20	RSL24D1P1	10569	intergenic	0.668	NA	5	14	0	1	1
rs9393941	6	29045632	G	A	0.4185	NA	0.0511229	rs3117333	20	SAR1P1	686	upstream	0.668	7	14	15	1	1	1
rs6962405	7	99557217	T	C	0.4364	0.927899	0.447204	rs2897075	25	AZGP1	7125	intergenic	0.668	7	5	14	1	1	1
rs16925766	8	61027810	C	A	0.05567	0.0511062	0.0763399	rs11774286	27	SLC2A13P1	26569	intergenic	0.668	7	9	15	0	1	1
rs11042484	11	1318312	G	A	0.08449	0.0322767	0.365556	rs12280761	32	TOLLIP	0	intronic	0.668	7	4	5	1	1	1
rs6578261	11	1340304	C	G	0.08847	0.0900631	0.190873	rs2075859	32	TOLLIP-AS1	8366	intergenic	0.668	5	2	15	1	1	1
rs12915636	15	40908255	G	A	0.4573	0.709741	0.150864	rs7172947	36	CASC5	0	intronic	0.668	7	4	15	1	1	1
rs138572696	17	41353918	C	T	0.0835	0.251911	0.174875	rs2343820	40	NBR1	0	intronic	0.668	6	4	4	1	1	1
17:41482787:T:TAAAAAAA	17	41482787	T	TAAAAAAA	0.3042	NA	0.331768	rs2343820	40	ARL4D	4281	NA	0.668	NA	5	5	1	1	1
rs7549256	1	9167246	C	A	0.334	0.948838	0.918066	rs770020	1	GPR157	0	intronic	0.667	5	4	5	1	1	1
rs4233301	1	214635745	T	C	0.1988	0.916289	0.921904	rs4233306	5	PTPN14	0	intronic	0.667	5	4	15	1	1	1
rs35551293	2	29435047	G	C	0.3946	0.0285496	0.218638	rs6748797	6	ALK	0	intronic	0.667	2a	5	15	1	1	1
rs6723311	2	29447253	A	G	0.4761	0.0644919	0.197843	rs6748797	6	ALK	0	intronic	0.667	4	5	15	1	0	1
rs17203177	2	169418646	C	G	0.2674	0.0475544	0.185217	rs1452286	10	CERS6	0	intronic	0.667	5	4	5	1	1	1
rs75252918	3	44742003	C	T	0.1282	NA	0.27813	rs74341405	11	SOCS5P3	8799	intergenic	0.667	6	9	15	0	1	1
rs17631716	3	44915603	C	T	0.2873	0.729193	0.122791	rs74341405	11	TGM4	496	upstream:downstream	0.667	6	4	15	1	1	1
rs13148714	4	90002785	A	G	0.2823	0.210405	0.312558	rs13146548	14	FAM13A	0	NA	0.667	6	5	15	1	1	1
rs12155080	7	128658739	G	C	0.3678	0.112142	0.0580181	rs35144535	26	TNPO3	0	intronic	0.667	6	4	5	1	1	1
rs369771625	17	41172891	T	TAA	0.4811	NA	0.503195	rs2343820	40	VAT1	0	intronic	0.667	NA	1	7	1	1	1
rs558029215	17	43563594	A	G	0.2753	NA	0.136832	rs80028338	41	PLEKHM1	0	intronic	0.667	NA	5	5	1	1	1
rs1708683	4	89961926	T	C	0.09046	0.0146707	0.0781191	rs13146548	14	FAM13A	0	intronic	0.666	NA	5	15	1	1	1
rs200493	6	27795418	G	A	0.08648	0.256703	0.221599	rs1225595	20	HIST1H4J	3160	intergenic	0.666	NA	1	5	1	1	1
rs57366176	6	28406087	T	G	0.04871	0.0296457	0.0676706	rs1225595	20	ZSCAN23	0	intronic	0.666	7	5	5	1	1	1
rs3800882	7	2120758	G	A	0.3966	0.715332	0.189942	rs28661143	23	MAD1L1	0	intronic	0.666	5	4	5	1	1	0
rs4871814	8	120956067	T	G	0.4066	0.373046	0.374336	rs13258592	28	DEPTOR	0	intronic	0.666	6	4	15	1	1	1
rs376427854	8	121117410	TAA	T	0.2266	NA	0.0678432	rs13258592	28	COL14A1	0	NA	0.666	NA	5	15	1	1	1
rs587729126	9	136138765	GCGCCCACCACTA	G	0.1839	NA	0.413013	rs56343119	31	ABO	0	ncRNA_intronic	0.666	NA	5	14	0	1	1
rs7182231	15	40999562	T	C	0.2286	0.919644	0.529288	rs7172947	36	RAD51	0	intronic	0.666	6	4	5	1	1	1
rs8107010	19	4578382	T	A	0.4612	0.224106	0.141318	rs8103192	43	SEMA6B	18561	intergenic	0.666	5	5	14	0	1	1
rs5997535	22	30225620	G	A	0.4135	0.134486	0.15062	rs73159006	46	ASCC2	0	intronic	0.666	7	4	5	1	1	1
rs10210093	2	64961806	A	G	0.05368	0.030396	0.0645008	rs2422278	9	SERTAD2	0	NA	0.665	7	4	15	1	0	1
rs10746556	5	162806825	G	T	0.2873	0.0483436	0.328796	rs213504	17	RP11-541P9.3	0	ncRNA_intronic	0.665	3a	2	15	0	1	1
rs12603728	17	15826088	C	T	0.1819	0.164611	0.0877003	rs12945855	39	ADORA2B	22142	intergenic	0.665	5	5	15	0	1	1
rs35504589	17	16207027	AT	A	0.494	NA	0.900881	rs12945855	39	PIGL	0	intronic	0.665	NA	4	5	1	1	1
rs34983914	17	41402342	C	T	0.336	0.524218	0.903094	rs2343820	40	LINC00854	19003	intergenic	0.665	5	5	14	0	1	1
rs73047896	19	46335131	A	G	0.331	0.0581412	0.175474	rs11669442	44	SYMPK	0	intronic	0.665	7	4	4	1	1	1
rs4975648	5	1468287	C	A	0.4592	0.0989066	0.0711397	rs2617605	15	LPCAT1	0	intronic	0.664	5	4	5	1	1	1
rs77591369	5	169123397	G	A	0.06461	0.0135999	0.0807705	rs145315307	18	DOCK2	0	intronic	0.664	2c	1	15	1	1	1
rs6926142	6	27395764	T	C	0.4364	0.0244183	0.129156	rs1225595	20	MCFD2P1	19988	intergenic	0.664	7	5	15	0	1	1
rs542440342	7	99842371	C	CA	0.1491	NA	0.149298	rs2897075	25	GATS:GATS	0:0	ncRNA_intronic	0.664	NA	5	15	1	1	1
rs56069229	11	1250909	G	C	0.03777	NA	0.128278	rs12280761	32	MUC5B	0	intronic	0.664	3a	2	15	1	0	1
rs12447910	16	89171389	T	C	0.2376	0.194438	0.384943	rs117169628	38	ACSF3	0	intronic	0.664	5	4	4	1	1	1
rs35788312	17	45208243	CA	C	0.3847	NA	0.172477	rs11654422	41	CDC27	0	intronic	0.664	NA	4	5	1	1	1
rs58050941	22	28438585	A	G	0.07555	0.108961	0.609273	rs16986308	46	TTC28	0	intronic	0.664	7	5	15	1	1	1
rs73086557	3	44287811	G	A	0.2326	0.590864	0.0894205	rs74341405	11	TOPAZ1	0	intronic	0.663	6	9	15	1	1	1
rs112635671	5	80923796	A	G	0.1034	0.0672506	0.0547785	rs9686517	16	SSBP2	0	intronic	0.663	7	4	5	1	1	1
rs200994	6	27813813	G	T	0.2167	0.409254	0.632399	rs1225595	20	HIST1H2BN	0	intronic	0.663	NA	4	15	1	1	1
rs221795	7	100283261	C	T	0.3469	0.461765	0.0527854	rs2897075	25	GIGYF1	0	intronic	0.663	4	3	4	1	1	1
rs6469852	8	120860735	A	G	0.3459	0.138292	0.275816	rs13258592	28	DSCC1	0	intronic	0.663	7	4	5	1	1	1
rs587631028	9	136317242	C	CT	0.3241	NA	0.0557611	rs56343119	31	ADAMTS13	0	intronic	0.663	NA	5	15	1	1	1
rs7125550	11	883479	G	C	0.4821	0.0329266	0.337985	rs1130698	32	CHID1	0	intronic	0.663	5	3	4	1	1	1
rs141698966	17	44113227	T	TG	0.2406	NA	1	rs80028338	41	KANSL1	0	intronic	0.663	NA	4	4	1	1	1
rs34356003	2	50112621	C	T	0.1779	0.0246757	0.0506623	rs71407585	7	SNORA75	3384	intergenic	0.662	6	15	15	0	0	1
rs939443	3	101085413	G	A	0.4125	0.404681	0.18286	rs75017790	12	SENP7	0	exonic	0.662	6	4	5	1	1	1
rs386358863	6	28189339	C	CA	0.327	NA	0.110346	rs1225595	20	TOB2P1	2683	intergenic	0.662	NA	5	14	1	1	1
rs151024111	7	99827941	C	T	0.2276	0.928127	0.182722	rs2897075	25	GATS:GATS	0:0	ncRNA_intronic	0.662	7	4	5	1	1	1
rs3096325	16	89421678	A	G	0.4781	0.0446638	0.0622033	rs117169628	38	ANKRD11	0	intronic	0.662	NA	4	5	1	1	1
rs4807620	19	4630999	G	T	0.3539	0.911189	0.995633	rs8103192	43	TNFAIP8L1	8530	intergenic	0.662	6	5	15	1	1	0
rs142286497	19	46360204	GT	G	0.1571	NA	0.0580662	rs11669442	44	SYMPK	0	intronic	0.662	NA	4	5	1	1	1
rs5762924	22	29368935	G	A	0.09543	0.274431	0.242619	rs16986308	46	ZNRF3	0	intronic	0.662	7	5	15	1	1	1
rs72702556	1	150680115	C	T	0.4304	0.188242	0.216097	rs16837903	3	HORMAD1	0	intronic	0.661	6	5	15	1	1	1
rs61150432	7	1967887	C	T	0.3608	0.69074	0.589196	rs28661143	23	MAD1L1	0	intronic	0.661	5	5	5	1	1	1
rs6967487	7	99602191	C	T	0.1948	0.861168	0.149678	rs2897075	25	ZKSCAN1	11012	intergenic	0.661	1f	2	15	0	1	1
rs113865374	7	128780554	T	G	0.05567	0.0625643	0.0512829	rs35144535	26	TSPAN33	4157	intergenic	0.661	5	5	14	1	1	1
rs11279977	8	120926462	AGTAGAG	A	0.1958	NA	0.289921	rs13258592	28	DEPTOR	0	intronic	0.661	NA	5	15	1	1	1
rs76007567	16	89141139	T	C	0.09245	NA	0.243632	rs117169628	38	ACSF3	13643	intergenic	0.661	3a	5	9	0	1	1
rs8075685	17	44922276	G	A	0.1382	0.248029	0.190334	rs11654422	41	WNT9B	0	intronic	0.661	7	7	14	1	1	1
rs6510819	19	4589441	C	A	0.4553	0.0485583	0.11312	rs8103192	43	SEMA6B	29620	intergenic	0.661	6	5	14	0	1	1
rs34393370	22	29150787	AT	A	0.4125	NA	0.106556	rs16986308	46	HSCB	0	intronic	0.661	NA	5	5	1	1	1
rs587760621	1	149768026	C	T	0.01789	NA	0.0811458	rs16837903	3	HIST2H2BF:RP11-196G18.21	0:0	ncRNA_intronic	0.66	NA	5	15	1	1	1
rs4646924	6	34852773	T	TCAG	0.2853	NA	0.289435	rs9469904	21	TAF11	0	intronic	0.66	NA	4	5	1	1	1
rs908224	11	1248197	G	T	0.3479	0.0109824	0.177449	rs2075859	32	MUC5B	0	intronic	0.66	NA	5	15	1	1	1
rs34936538	11	84776609	AT	A	0.2594	NA	0.09697	rs10898392	33	DLG2	0	intronic	0.66	NA	9	15	1	0	1
rs35180053	15	40950759	C	CA	0.2584	NA	0.270141	rs7172947	36	CASC5	0	intronic	0.66	NA	4	5	1	1	1
rs4782450	16	89177506	G	T	0.2237	0.224446	0.337469	rs117169628	38	ACSF3	0	intronic	0.66	NA	4	4	1	1	1
rs17763199	17	43910183	G	A	0.2386	NA	0.989265	rs80028338	41	CRHR1	0	intronic	0.66	5	5	15	1	1	1
rs112170669	22	29942398	TTTTTC	T	0.1958	NA	0.738307	rs73159006	46	THOC5	0	intronic	0.66	NA	4	5	1	1	1
rs8142111	22	29962047	C	T	0.2744	0.09172	0.0924473	rs73159006	46	NIPSNAP1	0	intronic	0.66	7	4	5	1	1	1
rs2317706	3	101236719	T	G	0.4085	0.435596	0.18247	rs75017790	12	FAM172BP	991	upstream	0.659	6	5	15	1	1	1
rs9683646	4	90014621	G	A	0.1918	0.0104193	0.182118	rs13146548	14	FAM13A	0	NA	0.659	7	14	15	1	0	1
rs12206581	6	28594342	C	T	0.4423	0.0267407	0.0756642	rs3117333	20	RP11-373N24.2	6815	intergenic	0.659	7	14	14	0	1	1
rs6477542	9	109507432	C	T	0.2068	NA	0.13416	rs962719	29	RP11-308N19.5	22220	intergenic	0.659	7	7	15	0	0	1
rs7394751	11	921234	T	C	0.4573	0.0143279	0.0781365	rs1130698	32	AP2A2	3659	intergenic	0.659	NA	5	15	1	1	1
rs11245926	11	1080164	G	A	0.1004	0.281129	0.152926	rs11245959	32	MUC2	0	intronic	0.659	6	1	15	1	1	0
rs28713701	11	1152217	G	C	0.4016	NA	0.111927	rs7927882	32	MUC5AC	0	intronic	0.659	2b	1	15	1	0	1
rs57245119	11	85273868	A	C	0.1451	0.153429	0.0795021	rs10898392	33	DLG2	0	intronic	0.659	6	5	15	1	1	1
rs67388064	6	34997188	C	T	0.2097	0.140459	0.217295	rs9469904	21	ANKS1A	0	intronic	0.658	5	5	5	1	1	1
rs2611365	8	61031977	G	A	0.3091	0.0192408	0.0511335	rs11774286	27	SLC2A13P1	22402	intergenic	0.658	5	7	15	0	1	1
rs6986664	8	61386386	G	C	0.4563	0.793651	0.163478	rs11774286	27	RP11-163N6.2	0	ncRNA_intronic	0.658	7	5	15	0	1	1
rs28393999	9	136303888	G	C	0.3429	0.0351604	0.0590586	rs56343119	31	ADAMTS13	0	intronic	0.658	7	4	15	1	1	1
rs2159643	17	15881816	C	G	0.4274	0.893467	0.630803	rs12945855	39	ZSWIM7	0	intronic	0.658	7	4	4	1	1	1
rs10422138	19	46395259	C	G	0.2485	0.146704	0.0798707	rs11669442	44	MYPOP	0	intronic	0.658	7	4	5	1	1	1
rs2902811	1	151010521	G	C	0.2296	0.0323191	0.074454	rs16837903	3	BNIPL	0	intronic	0.657	7	5	5	1	1	1
rs13383868	2	169182337	T	C	0.07157	0.11018	0.0942431	rs1452286	10	STK39	77685	intergenic	0.657	6	5	15	0	1	1
rs77925376	5	81024924	T	A	0.06461	0.0542328	0.0790238	rs9686517	16	SSBP2	0	intronic	0.657	6	5	15	1	1	1
rs9394296	6	35405257	A	G	0.05964	0.0816118	0.0513934	rs9469904	21	MKRNP2	5563	intergenic	0.657	6	5	15	1	1	1
rs61428538	6	35492166	CA	C	0.2972	NA	0.336525	rs2273003	21	TULP1	11450	intergenic	0.657	NA	5	15	0	1	1
rs147497439	8	121097665	G	GC	0.4294	NA	0.3009	rs13258592	28	COL14A1	0	intronic	0.657	NA	5	15	1	1	1
rs113703278	9	136138350	A	AC	0.4076	NA	0.0691646	rs56343119	31	ABO	0	ncRNA_intronic	0.657	NA	5	14	0	1	1
rs28653725	11	1145109	C	T	0.09443	0.271239	0.301521	rs7927882	32	MUC5AC	6470	intergenic	0.657	4	2	15	1	0	1
rs34738767	16	89285590	AT	A	0.06262	NA	0.135985	rs117117251	38	ZNF778	0	intronic	0.657	NA	1	5	1	1	1
rs531446708	17	41459301	T	TG	0.1899	NA	0.344076	rs2343820	40	LINC00910	0	ncRNA_intronic	0.657	NA	5	15	0	1	1
rs140843301	17	43939214	T	C	0.01889	NA	0.0650774	rs80028338	41	MAPT-AS1	0	ncRNA_intronic	0.657	7	5	14	0	1	1
rs56249080	17	43939432	G	T	0.2396	NA	0.994629	rs80028338	41	MAPT-AS1	0	ncRNA_intronic	0.657	5	5	14	0	1	1
rs200195727	17	44331761	GTATT	G	0.1054	NA	0.0540838	rs80028338	41	RP11-259G18.3	5155	intergenic	0.657	NA	5	15	0	1	1
rs7523428	1	150430472	G	A	0.3847	0.234822	0.243418	rs16837903	3	RPRD2	0	intronic	0.656	7	4	4	1	1	1
rs9828605	3	101183347	A	G	0.4115	0.406695	0.18367	rs75017790	12	SENP7	0	intronic	0.656	5	4	5	1	1	1
rs1430434	3	169079534	A	G	0.5	0.968645	1	rs1430435	13	MECOM	0	intronic	0.656	NA	5	15	1	0	1
rs71490503	11	547501	T	C	0.1024	0.0397834	0.0529652	rs61867550	32	LRRC56	0	intronic	0.656	7	5	15	1	1	1
rs12166253	22	28676218	C	T	0.09245	0.780764	0.75012	rs16986308	46	TTC28	0	intronic	0.656	5	5	15	1	1	1
rs11374561	11	84740236	C	CT	0.493	NA	0.129564	rs10898392	33	DLG2	0	intronic	0.655	NA	9	15	1	0	1
rs12949537	17	16240488	G	A	0.4702	0.328532	0.718725	rs12945855	39	PIGL	0	intronic	0.655	7	5	5	1	1	0
17:43557054:A:AAAAACAAAAC	17	43557054	A	AAAAACAAAAC	0.1889	NA	0.722678	rs80028338	41	PLEKHM1	0	intronic	0.655	NA	5	5	1	1	1
rs199632045	17	44309250	T	TA	0.2068	NA	0.837478	rs80028338	41	KANSL1	6516	intergenic	0.655	NA	7	15	1	1	1
rs2684556	17	44580533	A	G	0.4592	NA	0.304597	rs80028338	41	RP11-995C19.2	778	upstream	0.655	6	4	15	1	1	0
rs9625357	22	28300577	G	A	0.01988	0.0749402	0.119764	rs16986308	46	PITPNB	0	intronic	0.655	7	3	5	1	1	1
rs2881204	22	28514173	A	G	0.01988	0.123907	0.154858	rs16986308	46	TTC28	0	intronic	0.655	6	5	15	1	1	1
rs6914714	6	34644219	C	A	0.1402	0.251833	0.401314	rs9469904	21	C6orf106	0	intronic	0.654	4	4	5	1	1	1
rs56165859	16	88573037	G	A	0.02087	0.0148244	0.101689	rs117117251	38	ZFPM1	0	intronic	0.654	5	4	15	1	0	0
rs376183404	17	43667413	CTT	C	0.2485	NA	0.950698	rs80028338	41	DND1P1	3117	intergenic	0.654	NA	5	15	0	1	1
rs144397507	22	28811816	GC	G	0.09145	NA	0.760815	rs16986308	46	TTC28	0	intronic	0.654	NA	5	15	1	1	1
rs200250049	22	30292855	G	GTC	0.3907	NA	0.147318	rs73159006	46	MTMR3	0	intronic	0.654	NA	5	15	1	1	1
rs143618256	1	150031103	T	C	0.02684	NA	0.0757738	rs16837903	3	RP11-458I7.1	4082	intergenic	0.653	6	5	15	1	1	1
rs560995780	6	27795355	A	AC	0.03877	NA	0.0762161	rs1225595	20	HIST1H4J	3097	intergenic	0.653	NA	1	5	1	1	1
rs58909320	6	28144686	G	T	0.05368	0.0509298	0.166087	rs1225595	20	AL022393.7	233	downstream	0.653	5	5	15	0	1	1
rs71548383	6	28774804	T	TA	0.4602	NA	0.178174	rs1225595	20	AL662890.3	10991	intergenic	0.653	NA	5	13	0	1	1
rs2269555	6	28964847	T	C	0.4414	NA	0.0561235	rs3117333	20	ZNF311	0	intronic	0.653	NA	3	15	1	1	1
rs6931790	6	35136130	G	A	0.1909	0.0335423	0.173299	rs9469904	21	TCP11	19742	intergenic	0.653	5	5	15	0	1	1
rs10957101	8	60520492	T	C	0.4364	NA	0.0552875	rs11774286	27	RP11-379I19.3	0	ncRNA_intronic	0.653	7	9	15	0	1	1
rs34233340	9	136304030	C	CA	0.3668	NA	0.101591	rs56343119	31	ADAMTS13	0	intronic	0.653	NA	4	15	1	0	1
rs1971	17	41602518	G	A	0.2913	0.0634203	0.0592022	rs2343820	40	DHX8	0	UTR3	0.653	7	4	4	1	1	1
rs34186148	17	43854655	G	C	0.3777	NA	0.536133	rs80028338	41	CRHR1:RP11-105N13.4	0:0	ncRNA_intronic	0.653	7	5	14	1	1	0
rs72790254	2	29391266	C	T	0.2575	0.0158273	0.110161	rs6748797	6	CLIP4	0	intronic	0.652	5	4	5	1	1	1
rs7650535	3	44827676	G	C	0.4135	0.331815	0.0652104	rs74341405	11	KIF15	0	intronic	0.652	6	4	15	1	1	1
rs147206906	16	89162009	G	C	0.03579	0.0679085	0.141242	rs117117251	38	ACSF3	0	intronic	0.652	2b	1	7	1	0	1
rs111453547	16	89306189	A	C	0.166	NA	0.0605348	rs117117251	38	ZNF778	10825	intergenic	0.652	6	5	5	0	0	1
rs71160033	17	41482302	C	CT	0.3936	NA	0.24954	rs2343820	40	ARL4D	3796	intergenic	0.652	NA	5	5	1	1	1
rs577360216	17	44348535	T	TTTCTTTTCTTTTC	0.2167	NA	0.866296	rs80028338	41	RP11-259G18.1	2474	intergenic	0.652	NA	5	15	1	1	1
rs197920	17	45005095	C	T	0.3419	0.0453231	0.103471	rs11654422	41	GOSR2:RP11-156P1.2	0:0	intronic	0.652	5	4	5	1	1	1
rs117156135	19	46309414	C	T	0.02087	NA	0.0582817	rs11669442	44	RSPH6A	0	intronic	0.652	5	5	15	1	0	1
rs10864390	1	9182914	C	T	0.327	0.977442	0.976518	rs770020	1	GPR157	0	intronic	0.651	5	2	5	1	1	1
rs2680299	8	61561944	G	A	0.2396	0.648915	0.477614	rs11774286	27	RP11-91I20.2	3116	intergenic	0.651	6	5	15	0	1	1
rs5894492	8	120680669	CT	C	0.4791	NA	0.0607539	rs13258592	28	ENPP2	0	intronic	0.651	NA	5	15	1	1	1
rs11314693	8	120926273	C	CT	0.3062	NA	0.56446	rs13258592	28	DEPTOR	0	intronic	0.651	NA	5	15	1	1	1
rs11826717	11	1288430	G	A	0.04374	0.0508404	0.11356	rs12280761	32	MUC5B	5023	intergenic	0.651	6	5	5	1	0	1
rs75968528	13	73690642	A	T	0.06859	0.021129	0.0502316	rs41286076	34	RNU6-66P	3486	intergenic	0.651	7	7	15	0	0	1
rs72807545	16	89800704	C	G	0.03579	0.0114403	0.0511823	rs117117251	38	ZNF276	0	intronic	0.651	4	4	4	1	1	1
rs2241032	16	90109519	G	A	0.1322	0.03545	0.0563131	rs117117251	38	GAS8:URAHP	0:0	ncRNA_exonic	0.651	NA	4	4	1	1	1
17:41482787:T:TAAAAAAAA	17	41482787	T	TAAAAAAAA	0.2485	NA	0.331768	rs2343820	40	ARL4D	4281	intergenic	0.651	NA	5	5	1	1	1
rs112436750	17	43965129	AT	A	0.2614	NA	0.884311	rs80028338	41	MAPT-AS1	0	ncRNA_intronic	0.651	NA	14	14	1	1	1
rs62064660	17	44078832	G	A	0.2416	1	0.99463	rs80028338	41	MAPT	0	intronic	0.651	6	4	15	1	1	1
rs112869019	22	29940993	G	A	0.04573	0.0703986	0.129756	rs73159006	46	THOC5	0	intronic	0.651	7	4	4	1	1	1
rs11162428	1	78654955	G	A	0.2147	0.0137686	0.172901	rs12732514	2	RNFT1P2	18033	intergenic	0.65	6	9	15	0	1	1
rs56066842	1	150607771	CTCTTGGGAA	C	0.3559	NA	0.315011	rs16837903	3	ENSA	5682	intergenic	0.65	NA	1	15	1	1	1
rs11591072	1	155967322	A	G	0.1372	NA	0.0869959	rs114525519	4	ARHGEF2:RP11-336K24.5	0:0	ncRNA_intronic	0.65	7	5	15	1	1	1
rs12187629	5	162764544	C	A	0.173	0.0275856	0.374023	rs213504	17	RP11-541P9.3	0	ncRNA_intronic	0.65	7	5	15	0	1	1
rs13192965	6	27671825	G	A	0.07058	0.591539	0.204296	rs1225595	20	RP1-97D16.1	32953	intergenic	0.65	7	4	5	0	1	1
rs35177734	8	61257178	CT	C	0.4056	NA	0.0642029	rs11774286	27	RP11-163N6.2	39968	intergenic	0.65	NA	9	15	0	1	1
rs7836586	8	61655690	G	A	0.2346	0.0330777	0.120262	rs11774286	27	CHD7	0	intronic	0.65	5	4	5	1	1	1
rs62055495	17	43953043	A	C	0.2406	NA	0.989337	rs80028338	41	MAPT-AS1	0	ncRNA_intronic	0.65	7	13	14	0	1	1
rs150189564	2	49473271	C	G	0.01292	NA	0.0909156	rs71407585	7	RNU6-439P	12232	intergenic	0.649	7	5	15	0	0	1
rs10041030	5	80793199	C	G	0.3191	0.0523678	0.138644	rs9686517	16	SSBP2	0	intronic	0.649	5	2	15	1	1	1
rs113313247	6	34897582	TTCTC	T	0.03678	NA	0.13921	rs9469904	21	ANKS1A	0	intronic	0.649	NA	5	15	1	1	1
rs78676283	7	128994431	T	C	0.02883	0.0849978	0.0874671	rs35144535	26	AHCYL2	0	intronic	0.649	5	4	15	1	1	1
rs373333627	8	61570627	CA	C	0.4066	NA	0.261007	rs11774286	27	RP11-91I20.1	2751	intergenic	0.649	NA	5	14	0	1	1
rs12420875	11	603776	T	C	0.2147	0.0241771	0.0552031	rs61867550	32	PHRF1	0	intronic	0.649	6	4	4	1	1	1
rs7941547	11	611503	G	A	0.2664	0.024004	0.0507913	rs61867550	32	PHRF1	0	intronic	0.649	NA	3	4	1	1	1
rs7122416	11	807149	G	A	0.4881	0.0208583	0.172684	rs1130698	32	PIDD	0	intergenic	0.649	NA	5	5	1	1	1
rs78659385	11	1150447	A	G	0.01789	0.276667	0.1428	rs7927882	32	MUC5AC	1132	intergenic	0.649	5	5	15	1	0	1
rs8176168	17	41239628	A	G	0.3588	0.797453	0.979708	rs2343820	40	BRCA1	0	intronic	0.649	NA	4	5	1	1	1
rs16987832	22	29978749	C	G	0.1958	0.610873	0.738307	rs73159006	46	NIPSNAP1	1422	intergenic	0.649	4	5	15	1	1	1
rs151315662	1	9120575	CCA	C	0.2604	NA	0.0904381	rs770020	1	SLC2A5	0	intronic	0.648	NA	5	15	1	1	1
rs6779355	3	101314373	C	T	0.4781	0.260286	0.141674	rs75017790	12	PCNP	1091	intergenic	0.648	7	4	5	1	1	1
rs9307058	4	89900729	T	G	0.3539	0.868337	0.583684	rs13146548	14	FAM13A	0	intronic	0.648	4	5	15	1	1	1
rs13197574	6	28060239	T	C	0.07256	0.714335	0.220093	rs1225595	20	ZSCAN12P1	0	ncRNA_exonic	0.648	6	4	15	1	1	1
rs9257578	6	29146697	G	C	0.4553	NA	0.210325	rs1225595	20	OR2J4P	2589	intergenic	0.648	7	14	15	1	1	0
rs2814955	6	34698970	T	G	0.338	0.831771	0.745628	rs9469904	21	RP3-375P9.2	12982	intergenic	0.648	6	5	15	0	1	1
rs9469869	6	34744134	A	G	0.338	0.805502	0.745628	rs9469904	21	SNRPC	2562	intergenic	0.648	5	4	5	1	1	1
rs871924	7	2047845	A	G	0.3976	0.7269	0.194455	rs28661143	23	MAD1L1	0	intronic	0.648	5	4	5	1	1	1
rs535101047	8	61074214	G	T	0.0507	0.0568637	0.0866084	rs11774286	27	SLC2A13P1	19512	intergenic	0.648	NA	14	15	0	1	1
rs116867021	11	85035566	T	C	0.1213	0.0399572	0.160797	rs10898392	33	DLG2	0	intronic	0.648	7	7	15	1	1	0
rs73337077	17	47947919	C	T	0.04871	0.939841	0.705574	rs3848456	42	RP11-304F15.4	17041	intergenic	0.648	5	5	14	0	1	1
rs115177954	19	46350551	G	A	0.1571	0.0110545	0.0580662	rs11669442	44	SYMPK	0	intronic	0.648	7	4	4	1	1	1
rs113317416	6	28840250	C	T	0.1213	NA	0.0819704	rs1225595	20	XXbac-BPG308K3.6	7842	intergenic	0.647	3a	5	15	0	1	1
rs34725944	7	128641653	T	C	0.1004	0.914822	0.577627	rs35144535	26	TNPO3	0	intronic	0.647	6	4	4	1	1	1
rs200031789	11	1265831	T	C	0.03479	NA	0.0858868	rs12280761	32	MUC5B:RP11-532E4.2	0:0	exonic	0.647	5	5	15	1	0	1
rs573336988	17	44326864	A	G	0.2604	NA	0.904407	rs80028338	41	RP11-259G18.2	4453	intergenic	0.647	NA	5	15	0	1	1
rs12611358	19	46251362	G	A	0.4682	0.0169119	0.326881	rs11669442	44	AC074212.3	0	intronic	0.647	7	5	15	1	1	1
rs2530655	22	29992506	G	A	0.05268	0.0175564	0.139499	rs73159006	46	NF2	7038	intergenic	0.647	5	5	15	1	1	1
rs587599557	1	150858334	CTTTTTT	C	0.3579	NA	0.0923075	rs16837903	3	Y_RNA	3322	intergenic	0.646	NA	5	15	1	1	1
rs55992206	2	29396571	A	G	0.2594	0.0188918	0.105711	rs6748797	6	CLIP4	0	intronic	0.646	7	4	5	1	1	1
rs2609261	4	89835485	A	G	0.2346	0.751475	0.0809805	rs13146548	14	FAM13A	0	intronic	0.646	NA	5	15	1	1	1
rs1977074	6	29163834	T	C	0.4881	NA	0.0703959	rs3117333	20	OR2J4P	13611	intergenic	0.646	7	9	15	0	1	1
rs7754871	6	35347118	G	A	0.07555	0.177927	0.144789	rs9469904	21	PPARD	0	intronic	0.646	6	4	5	1	1	1
rs4994763	7	1928823	C	T	0.3837	0.959023	0.615683	rs28661143	23	MAD1L1	0	intronic	0.646	5	3	5	1	1	0
rs1636978	7	99813912	A	G	0.2674	NA	0.211947	rs2897075	25	STAG3:GATS:GATS	0:0:0	ncRNA_intronic	0.646	5	5	5	1	1	0
rs28735718	11	839629	A	G	0.337	0.892197	1	rs1130698	32	CD151:POLR2L	0:0	intronic	0.646	4	3	4	1	1	1
rs114687104	11	1270965	G	A	0.03877	0.0925673	0.132928	rs12280761	32	MUC5B	0	exonic	0.646	5	5	15	1	1	1
rs199854082	11	84781349	A	AAAAT	0.3946	NA	0.175286	rs10898392	33	DLG2	0	intronic	0.646	NA	14	15	1	0	1
rs532787183	17	43758116	AAAAG	A	0.2396	NA	0.994629	rs80028338	41	CRHR1:RP11-105N13.4	0:0	ncRNA_intronic	0.646	NA	5	14	1	1	1
rs530382466	17	44348548	T	TC	0.2167	NA	0.866296	rs80028338	41	RP11-259G18.1	2487	intergenic	0.646	NA	5	15	1	1	1
rs199528	17	44843136	C	T	0.2207	NA	0.834285	rs80028338	41	WNT3	0	intronic	0.646	1f	4	5	1	1	1
rs16941168	17	44954809	A	G	0.1382	0.0527451	0.0551094	rs11654422	41	WNT9B	0	intronic	0.646	4	2	15	1	1	1
rs10542907	22	28989457	CTAGG	C	0.4354	NA	0.170367	rs16986308	46	TTC28	0	intronic	0.646	NA	5	15	1	1	1
rs35085560	3	101466102	CT	C	0.34	NA	0.249786	rs75017790	12	CEP97	0	intronic	0.645	NA	5	5	1	1	1
rs185857314	3	169489103	G	A	0.2396	NA	0.375421	rs1881966	13	RP11-816J6.3	0	ncRNA_intronic	0.645	6	5	5	1	1	1
rs142772338	6	47099315	G	T	0.01491	NA	0.173979	rs9463276	22	GPR110	89215	intergenic	0.645	6	5	15	0	0	1
rs10248757	7	95123203	C	T	0.2535	NA	0.16137	rs17876187	24	ASB4	0	intronic	0.645	3a	5	15	1	1	1
rs35570910	11	857650	G	A	0.4851	0.0207198	0.380683	rs1130698	32	TSPAN4:RP11-1391J7.1	0:0	ncRNA_exonic	0.645	6	4	5	1	1	1
rs574580209	17	44360314	A	G	0.1093	NA	0.480316	rs80028338	41	ARL17B	0	intronic	0.645	NA	5	15	1	1	1
rs540667728	17	44362607	CT	C	0.3419	NA	0.517828	rs80028338	41	ARL17B	0	intronic	0.645	NA	5	15	1	1	1
rs12169782	22	28355872	G	A	0.163	0.140372	0.402397	rs16986308	46	TTC28-AS1	0	ncRNA_intronic	0.645	4	2	15	0	1	1
rs11305098	22	29233156	AC	A	0.2942	NA	0.169798	rs16986308	46	CTA-292E10.6	0	ncRNA_intronic	0.645	NA	5	15	0	1	1
rs7422998	2	64940658	C	G	0.2644	0.204968	0.101957	rs2422278	9	SERTAD2	0	NA	0.644	6	5	15	1	1	1
rs2030009	6	28007419	C	T	0.05865	NA	0.186594	rs1225595	20	OR2W2P	4785	intergenic	0.644	7	13	14	0	1	1
rs2067997	6	35471246	T	C	0.1083	0.224286	0.107913	rs2273003	21	TULP1	0	intronic	0.644	5	2	14	1	1	1
rs6948707	7	1870794	T	G	0.4076	0.709001	0.905003	rs28661143	23	MAD1L1	0	intronic	0.644	5	5	15	1	1	0
rs6959557	7	128725550	A	G	0.3449	0.161048	0.471662	rs11770889	26	RP11-286H14.2	9804	intergenic	0.644	4	5	15	0	1	1
rs7826359	8	61121845	G	C	0.4195	0.014933	0.139481	rs11774286	27	CA8	0	intronic	0.644	6	4	15	1	1	1
rs7470132	9	109362138	G	A	0.2614	0.085689	0.0851795	rs962719	29	RP11-308N19.1	0	ncRNA_intronic	0.644	5	14	15	0	0	1
rs3077698	13	73526865	CTGTA	C	0.2853	NA	0.092307	rs41286076	34	PIBF1	0	intronic	0.644	NA	4	5	1	1	1
rs9806683	15	41193316	C	T	0.0338	0.0140809	0.0570254	rs7172947	36	VPS18	0	intronic	0.644	4	3	4	1	1	1
rs538711169	17	43721690	CAAAAAAAA	C	0.2396	NA	0.994629	rs80028338	41	CRHR1-IT1:CRHR1:RP11-105N13.4	0:0:0	ncRNA_intronic	0.644	NA	5	14	1	1	1
rs542837271	17	43785104	C	CTTA	0.2396	NA	0.994629	rs80028338	41	CRHR1:RP11-105N13.4	0:0	ncRNA_intronic	0.644	NA	5	14	1	1	1
rs134485	22	28724728	C	A	0.02087	0.0732756	0.181199	rs16986308	46	TTC28	0	intronic	0.644	7	5	15	1	1	1
rs73164755	22	30590015	A	G	0.4046	0.226356	0.128974	rs73159006	46	RP3-438O4.4	0	ncRNA_intronic	0.644	4	5	5	0	1	1
rs2088518	1	77951330	A	T	0.167	0.983593	0.189136	rs35535570	2	AK5	0	intronic	0.643	6	5	15	1	1	1
rs34520318	2	50111117	G	A	0.1769	0.0245998	0.0511421	rs71407585	7	RPL7P13	4615	intergenic	0.643	7	9	15	0	0	1
rs9468206	6	27690453	G	T	0.2386	0.503723	0.420288	rs1225595	20	RP1-97D16.1	14325	intergenic	0.643	7	5	14	0	1	1
rs3117349	6	29250076	C	T	0.3966	NA	0.112044	rs3117333	20	XXbac-BPG308J9.3	0	ncRNA_intronic	0.643	7	14	15	0	1	1
rs34906816	6	35119228	CT	C	0.4841	NA	0.253645	rs9469904	21	TCP11	2840	intergenic	0.643	NA	5	15	1	1	1
rs11770600	7	1867179	G	C	0.1441	NA	0.121507	rs28661143	23	MAD1L1	0	intronic	0.643	5	4	15	1	1	1
rs6965935	7	1876895	G	A	0.4076	0.979689	0.905003	rs28661143	23	MAD1L1	0	intronic	0.643	5	5	15	1	1	0
rs34894139	7	128845299	T	C	0.02982	0.036531	0.092681	rs35144535	26	SMO	0	intronic	0.643	2b	4	4	1	1	1
rs181498842	8	61074994	G	A	0.02286	0.0883163	0.0746589	rs11774286	27	SLC2A13P1	20292	intergenic	0.643	7	14	15	0	1	1
rs34548561	8	61596468	GT	G	0.4135	NA	0.0690722	rs11774286	27	CHD7	0	intronic	0.643	NA	2	7	1	1	1
rs546174250	8	121034396	T	TAAAA	0.3012	NA	0.247474	rs13258592	28	DEPTOR	0	intronic	0.643	NA	4	15	1	1	1
rs1529535	17	44064759	A	C	0.2406	0.999997	1	rs80028338	41	MAPT	0	intronic	0.643	NA	4	15	1	1	1
rs10718311	6	28029061	GA	G	0.1998	NA	0.591026	rs1225595	20	OR2B8P	7117	intergenic	0.642	NA	13	14	0	1	1
rs7122021	11	595810	A	G	0.2147	0.0103193	0.0552031	rs61867550	32	PHRF1	0	intronic	0.642	NA	3	4	1	1	1
rs2959950	17	43511598	C	T	0.2992	NA	0.134527	rs80028338	41	ARHGAP27	0	intronic	0.642	NA	4	5	1	1	1
rs62065393	17	43539437	C	G	0.1938	NA	0.724145	rs80028338	41	PLEKHM1:AC091132.1	0:0	ncRNA_intronic	0.642	4	4	5	1	1	1
rs565170615	17	44137386	T	TAA	0.2396	NA	0.99463	rs80028338	41	KANSL1	0	intronic	0.642	NA	4	5	1	1	1
rs35723317	19	46392970	G	A	0.3101	0.130858	0.0781122	rs11669442	44	MYPOP	307	downstream	0.642	4	4	5	1	1	1
rs11804276	1	150685761	T	A	0.4314	0.212124	0.223765	rs16837903	3	HORMAD1	0	intronic	0.641	1f	2	15	1	1	1
rs16854488	3	169590002	C	G	0.2604	0.684869	0.114859	rs1881966	13	LRRC31	2283	intergenic	0.641	5	5	15	1	1	1
rs368082768	6	27895884	AAG	A	0.01491	NA	0.0541472	rs1225595	20	OR2W6P	9358	intergenic	0.641	NA	5	15	0	0	1
rs6905380	6	28374902	A	G	0.2386	0.141595	0.245774	rs3117333	20	RNU2-45P	3144	intergenic	0.641	5	5	14	1	1	1
rs6953139	7	128731085	A	T	0.2406	0.938527	0.886046	rs11770889	26	RP11-286H14.2	4269	intergenic	0.641	6	5	15	0	1	1
rs145385534	8	120789274	CTTGTCA	C	0.1571	NA	0.10858	rs13258592	28	TAF2	0	intronic	0.641	NA	4	5	1	1	1
rs374903925	17	43961699	C	CT	0.165	NA	0.661428	rs80028338	41	MAPT-AS1	0	ncRNA_intronic	0.641	NA	9	14	0	1	1
rs144896748	22	29942541	T	TGGAGATTACA	0.2416	NA	0.97142	rs73159006	46	THOC5	0	intronic	0.641	NA	4	5	1	1	1
rs35608832	1	78579547	A	AT	0.2376	NA	0.175604	rs12732514	2	GIPC2	0	intronic	0.64	NA	4	15	1	1	1
rs527113	1	155879256	A	G	0.1074	NA	0.115379	rs114525519	4	RIT1	0	intronic	0.64	6	3	5	1	1	0
rs1615183	2	29435447	C	T	0.4513	0.0646213	0.223429	rs6748797	6	ALK	0	intronic	0.64	NA	5	15	1	0	1
rs4264710	3	101169887	G	A	0.4115	0.148488	0.18367	rs75017790	12	SENP7	0	intronic	0.64	7	5	15	1	1	1
rs2853672	5	1292983	C	A	0.4871	0.94971	0.442425	rs2736099	15	TERT	0	intronic	0.64	NA	5	14	1	1	1
rs561511771	6	7552895	G	GT	0.3946	NA	0.445737	rs2076295	19	DSP	0	intronic	0.64	NA	1	14	1	1	1
rs56706072	7	2101892	C	CA	0.3907	NA	0.26921	rs28661143	23	MAD1L1	0	intronic	0.64	NA	4	5	1	1	1
rs7817016	8	121070136	G	C	0.3926	0.580424	0.311438	rs13258592	28	RP11-760H22.2	1695	intergenic	0.64	5	5	15	1	1	1
rs962395	9	109323247	G	T	0.2614	0.479495	0.0795956	rs962719	29	RP11-308N19.1	0	ncRNA_intronic	0.64	NA	9	15	0	0	1
rs1322063	9	117585482	A	G	0.1431	0.685081	0.388644	rs722126	30	TNFSF15	17075	intergenic	0.64	6	5	15	0	1	1
rs570401077	11	1344060	TAATA	T	0.05368	NA	0.201553	rs12280761	32	TOLLIP-AS1	12122	intergenic	0.64	NA	5	14	0	0	1
rs12444901	16	89278377	G	T	0.1113	0.0227219	0.0883111	rs117117251	38	RP11-46C24.7	3260	intergenic	0.64	7	5	14	1	1	1
rs3888462	22	28724789	T	A	0.09046	0.296427	0.77174	rs16986308	46	TTC28	0	intronic	0.64	6	5	15	1	1	1
rs10570559	2	169221073	C	CAT	0.3072	NA	0.0700411	rs1452286	10	RN7SL95P	76342	intergenic	0.639	NA	5	15	0	0	1
rs199498018	2	169476522	C	CAT	0.1093	NA	0.0931403	rs1452286	10	CERS6	0	intronic	0.639	NA	5	15	1	0	1
rs922026	4	89789067	A	T	0.1402	0.543442	0.122539	rs13146548	14	FAM13A	0	intronic	0.639	6	5	15	1	0	1
rs34508933	6	28477142	CA	C	0.325	NA	0.092771	rs1225595	20	GPX6	0	intronic	0.639	NA	5	14	1	1	0
rs10602629	8	61598907	T	TAAAAA	0.2336	NA	0.139076	rs11774286	27	CHD7	0	intronic	0.639	NA	4	5	1	1	1
rs368813117	13	73584367	GT	G	0.3976	NA	0.296841	rs41286076	34	PIBF1	0	intronic	0.639	NA	4	5	1	0	0
rs6500531	16	89169514	T	C	0.2386	0.193843	0.382289	rs117169628	38	ACSF3	0	intronic	0.639	4	3	4	1	1	1
rs9625395	22	28472305	A	G	0.07654	0.227444	0.618412	rs16986308	46	TTC28	0	intronic	0.639	7	5	15	1	1	1
rs12022986	1	77997740	G	C	0.05567	0.0177917	0.0505817	rs12732514	2	AK5	0	intronic	0.638	5	1	15	1	1	1
rs148980175	1	78593679	A	AGT	0.2495	NA	0.207724	rs12732514	2	GIPC2	0	intronic	0.638	NA	4	15	1	1	1
rs544603871	2	29423664	CAT	C	0.2386	NA	0.836558	rs6748797	6	ALK	0	intronic	0.638	NA	5	15	1	1	1
rs75521796	2	169340918	C	T	0.07555	0.0504306	0.0915	rs1452286	10	CERS6	0	intronic	0.638	6	5	15	1	1	1
rs7834395	8	61424568	A	G	0.3797	0.714752	0.334654	rs11774286	27	RP11-163N6.2	0	ncRNA_intronic	0.638	6	5	15	1	1	1
rs7984920	13	73478178	A	C	0.2853	0.0135831	0.092307	rs41286076	34	PIBF1	0	intronic	0.638	6	4	5	1	1	0
rs11459724	17	15954048	TA	T	0.4334	NA	0.674659	rs12945855	39	NCOR1	0	intronic	0.638	NA	4	5	1	1	1
rs62073313	17	44603786	G	C	0.3926	NA	0.199476	rs80028338	41	LRRC37A2:ARL17A	0:0	intronic	0.638	7	5	15	1	1	0
rs62075889	17	45028037	A	T	0.4761	0.496838	0.272514	rs11654422	41	GOSR2:RP11-156P1.2	0:0	intronic	0.638	5	5	5	1	1	1
rs147411812	22	28481563	C	T	0.06859	0.0856083	0.546472	rs16986308	46	TTC28	0	intronic	0.638	7	5	15	1	1	1
rs5997393	22	29149039	C	G	0.1044	0.313303	0.444358	rs16986308	46	HSCB	0	intronic	0.638	6	4	5	1	1	1
rs12760589	1	77973086	G	T	0.1501	0.198096	0.0524922	rs12732514	2	AK5	0	intronic	0.637	6	5	15	1	1	1
rs56066416	2	29392828	T	C	0.2604	0.0184092	0.114921	rs6748797	6	CLIP4	0	intronic	0.637	7	4	5	1	1	1
rs13324180	3	101167261	G	A	0.4115	0.425951	0.18367	rs75017790	12	SENP7	0	intronic	0.637	7	4	15	1	1	1
rs112398582	6	34696935	A	AT	0.1243	NA	0.420277	rs9469904	21	RP11-140K17.2	13217	intergenic	0.637	NA	5	15	0	1	1
rs1226502	6	46962948	G	A	0.3519	0.0418267	0.0713786	rs9463276	22	GPR110	2491	intergenic	0.637	5	5	15	1	0	1
rs550587024	8	61074215	C	A	0.0507	0.054704	0.0866084	rs11774286	27	SLC2A13P1	19513	intergenic	0.637	NA	14	15	0	1	1
rs113364497	8	120711548	C	T	0.2306	0.111812	0.0957234	rs13258592	28	RN7SKP153	12521	intergenic	0.637	7	5	15	0	1	1
rs56864850	8	120943444	T	C	0.4344	0.955766	0.906006	rs13258592	28	DEPTOR	0	intronic	0.637	7	4	15	1	1	1
rs61876716	11	715940	G	A	0.1064	0.0485828	0.0910506	rs61867550	32	EPS8L2:AP006621.9	0:0	ncRNA_intronic	0.637	6	4	14	1	1	1
rs577507799	11	1250068	T	TG	0.34	NA	0.981691	rs2075859	32	MUC5B	0	intronic	0.637	NA	4	15	1	0	1
rs55696369	11	1273227	T	C	0.03976	NA	0.123851	rs12280761	32	MUC5B	0	intronic	0.637	5	5	15	1	0	1
rs4792718	17	15954692	A	G	0.4274	0.847599	0.659138	rs12945855	39	NCOR1	0	intronic	0.637	5	4	5	1	1	1
rs11653303	17	41420143	G	T	0.3598	0.916114	0.991859	rs2343820	40	LINC00910	27069	intergenic	0.637	5	5	15	0	1	1
rs35161712	22	30073572	TGG	T	0.3787	NA	0.173588	rs73159006	46	NF2	0	intronic	0.637	NA	4	4	1	1	1
rs7206	6	28201138	A	G	0.3777	0.422835	0.615003	rs1225595	20	ZSCAN9	0	UTR3	0.636	NA	4	4	1	1	1
rs7468552	9	117634130	G	A	0.4463	0.131592	0.486475	rs722126	30	TNFSF8	21872	intergenic	0.636	7	5	15	0	1	1
rs67241693	11	84804353	G	GT	0.3837	NA	0.188049	rs10898392	33	DLG2	0	intronic	0.636	NA	5	15	1	0	1
rs11636147	15	40721128	C	G	0.1511	NA	0.205916	rs7165636	36	IVD	0	intronic	0.636	5	5	14	1	1	1
rs3072094	17	43798348	TTTG	T	0.2416	NA	0.984026	rs80028338	41	CRHR1:RP11-105N13.4	0:0	ncRNA_intronic	0.636	NA	5	14	1	1	1
rs565597555	17	43896862	CT	C	0.2028	NA	0.802226	rs80028338	41	CRHR1	0	intronic	0.636	NA	5	15	1	1	0
rs9747243	17	45081448	G	A	0.494	0.480969	0.252171	rs11654422	41	GOSR2:RP11-156P1.2:LRRC37A17P:RP11-156P1.3	0:0:0:0	ncRNA_intronic	0.636	7	5	15	1	1	1
rs470099	22	28385216	C	CCA	0.07753	NA	0.566873	rs16986308	46	TTC28-AS1:TTC28	0:0	ncRNA_intronic	0.636	NA	4	5	1	1	1
rs70985573	1	9113033	A	AT	0.1044	NA	0.178697	rs770020	1	SLC2A5	0	intronic	0.635	NA	4	15	1	0	1
rs532961658	1	155502613	CA	C	0.04573	NA	0.139184	rs114525519	4	ASH1L	0	intronic	0.635	NA	5	5	1	0	1
rs201413256	6	28381227	AT	A	0.05964	NA	0.242526	rs1225595	20	RNU2-45P	2993	intergenic	0.635	NA	5	15	0	1	1
rs9648146	7	1841703	G	T	0.3817	NA	0.546966	rs28661143	23	MAD1L1	13725	intergenic	0.635	6	5	15	0	1	1
rs570267117	7	128780286	C	CT	0.05567	NA	0.0512829	rs35144535	26	TSPAN33	4425	intergenic	0.635	NA	5	14	1	0	1
rs5030778	11	836008	T	C	0.333	0.812497	0.983819	rs1130698	32	CD151	0	UTR5	0.635	5	3	5	1	1	1
rs192425110	11	1380594	G	A	0.0328	0.236626	0.0979842	rs12280761	32	BRSK2	30534	intergenic	0.635	7	5	15	0	1	0
rs532610346	13	113327501	C	T	0.02684	NA	0.0542845	rs7998551	35	C13orf35	0	NA	0.635	NA	5	15	1	0	1
rs117117251	16	89220278	T	C	0.02684	0.98343	1	rs117117251	38	ACSF3	0	intronic	0.635	4	3	5	1	1	1
rs141256294	5	80823392	G	A	0.02187	0.0352485	0.102781	rs9686517	16	SSBP2	0	intronic	0.634	6	4	15	1	1	1
rs6556669	5	162794730	G	A	0.2734	0.0415896	0.219823	rs213504	17	RP11-541P9.3	0	ncRNA_intronic	0.634	7	5	15	0	1	1
rs10579860	6	28280418	CAG	C	0.1889	NA	0.0666966	rs1225595	20	RP5-874C20.6	7018	intergenic	0.634	NA	4	15	0	1	1
rs73740622	6	28412171	T	C	0.0497	0.0266679	0.0688935	rs1225595	20	ZSCAN23	891	upstream	0.634	5	1	14	1	1	1
rs238871	6	29352297	A	C	0.4553	NA	0.0901277	rs3117333	20	OR5V1	0	intronic	0.634	6	9	15	1	1	1
rs9462020	6	34751265	T	C	0.338	0.804638	0.745628	rs9469904	21	UHRF1BP1	8591	intergenic	0.634	5	5	15	1	1	1
rs7001214	8	121106411	G	A	0.4453	0.105824	0.0961033	rs13258592	28	COL14A1	0	intronic	0.634	7	5	15	1	1	1
rs2943525	11	1268637	G	T	0.16	NA	0.511782	rs12280761	32	MUC5B:RP11-532E4.2	0:0	exonic	0.634	NA	5	15	1	1	1
rs9543173	13	73487351	C	G	0.1899	0.215266	0.291614	rs41286076	34	PIBF1	0	intronic	0.634	6	4	5	1	1	0
rs17563501	17	43801695	C	T	0.2396	NA	0.994629	rs80028338	41	CRHR1:RP11-105N13.4	0:0	ncRNA_intronic	0.634	6	9	14	1	1	1
rs71175224	19	46313505	G	GC	0.1581	NA	0.0540364	rs11669442	44	RSPH6A	0	intronic	0.634	NA	1	7	1	1	1
rs5762765	22	29133033	G	C	0.3837	0.157336	0.0575756	rs16986308	46	CHEK2	0	intronic	0.634	5	2	5	1	1	1
rs4683836	3	100918453	G	C	0.2356	0.1586	0.0609569	rs75017790	12	snoU13	2222	intergenic	0.633	7	5	15	0	1	1
rs10028589	4	89841060	C	T	0.2227	0.901457	0.199037	rs13146548	14	FAM13A	0	intronic	0.633	6	5	15	1	1	1
rs201834042	6	28418022	CT	C	0.06461	NA	0.0524088	rs1225595	20	COX11P1	2437	intergenic	0.633	NA	13	14	1	0	1
rs1016070	6	28440511	G	A	0.1531	0.0303168	0.280981	rs1225595	20	OR2E1P	16592	intergenic	0.633	6	5	14	0	1	0
rs13226149	7	95025600	G	A	0.2555	0.831855	0.0650792	rs17876187	24	PON1:PON3	0:0	exonic	0.633	4	1	1	1	1	1
rs35286301	7	99543313	C	T	0.162	0.148741	0.0671963	rs2897075	25	RP4-604G5.1	0	ncRNA_intronic	0.633	7	5	14	0	1	1
rs56309258	8	61130076	G	A	0.4215	0.0164215	0.140479	rs11774286	27	CA8	0	intronic	0.633	7	4	15	1	1	1
rs10816404	9	109371811	C	T	0.2515	0.0960678	0.0830999	rs962719	29	RP11-308N19.1	4734	intergenic	0.633	7	5	15	0	0	1
rs11435438	17	16191860	C	CT	0.4881	NA	0.899917	rs12945855	39	PIGL	0	intronic	0.633	NA	5	5	1	1	1
rs74514268	17	43836191	G	A	0.2396	NA	0.994629	rs80028338	41	CRHR1:RP11-105N13.4	0:0	ncRNA_intronic	0.633	7	5	14	1	1	1
rs77380818	6	27305498	G	A	0.07455	0.193338	0.0939894	rs1225595	20	VN1R10P	11755	intergenic	0.632	5	5	15	0	1	1
rs12903817	15	40946234	T	G	0.4583	0.695479	0.152749	rs7172947	36	CASC5	0	intronic	0.632	6	4	15	1	1	1
rs2696525	17	44356637	C	T	0.2127	NA	0.847301	rs80028338	41	ARL17B	0	intronic	0.632	NA	5	15	1	1	1
rs294582	5	163018061	T	C	0.339	0.0398321	0.055445	rs213504	17	MAT2B	71718	intergenic	0.631	7	14	15	0	0	0
rs536131675	6	28670180	GT	G	0.2505	NA	0.225388	rs3117333	20	RPSAP2	29613	intergenic	0.631	NA	5	14	0	1	1
rs6502480	17	15888579	A	T	0.4284	0.849183	0.659787	rs12945855	39	ZSWIM7	0	intronic	0.631	7	4	4	1	1	1
rs2127223	17	41408001	G	C	0.3598	0.939016	0.991859	rs2343820	40	LINC00854	24662	intergenic	0.631	6	5	15	0	1	1
rs61276969	17	41436725	T	C	0.2028	NA	0.395985	rs2343820	40	LINC00910	10487	intergenic	0.631	5	1	5	0	1	0
rs569741759	17	44045574	AC	A	0.2406	NA	1	rs80028338	41	MAPT	0	intronic	0.631	NA	4	15	1	1	1
rs537074508	17	44126473	AG	A	0.2465	NA	0.968522	rs80028338	41	KANSL1	0	intronic	0.631	NA	4	4	1	1	1
rs4949660	1	78025459	T	C	0.3489	0.911049	0.256548	rs12732514	2	AK5	0	UTR3	0.63	6	4	5	1	1	1
rs116275309	1	150863650	G	A	0.02883	0.331913	0.126485	rs16837903	3	Y_RNA	8638	intergenic	0.63	7	5	15	0	1	1
rs2601083	2	169278187	T	C	0.07853	0.304447	0.10841	rs1452286	10	RN7SL95P	19228	intergenic	0.63	NA	5	15	0	1	1
rs77938604	3	44836543	C	G	0.05467	0.966547	0.806385	rs74341405	11	KIF15	0	intronic	0.63	6	4	15	1	1	1
rs158839	5	163071831	C	A	0.3777	0.013161	0.0569209	rs213504	17	RP11-756G12.1	64384	intergenic	0.63	7	7	15	0	0	0
rs17216215	8	120701433	G	A	0.168	0.0259776	0.1054	rs13258592	28	ENPP2	15739	intergenic	0.63	7	2	15	0	1	1
11:1445967:C:CG	11	1445967	C	CG	0.2932	NA	0.074948	rs72846374	32	BRSK2	0	intronic	0.63	NA	5	15	1	0	1
rs4943923	11	85266793	G	A	0.1054	0.15555	0.0586055	rs10898392	33	DLG2	0	intronic	0.63	6	5	15	1	1	1
rs66630634	13	73641980	CT	C	0.3857	NA	0.213919	rs41286076	34	KLF5	0	intronic	0.63	NA	1	15	1	1	0
15:40784642:C:CTTATTA	15	40784642	C	CTTATTA	0.2913	NA	0.071006	rs7172947	36	RP11-111A22.1	0	ncRNA_intronic	0.63	NA	13	15	0	1	0
rs529862341	17	44232721	G	A	0.1998	NA	0.793399	rs80028338	41	KANSL1	0	intronic	0.63	NA	4	5	1	1	1
rs4479529	22	29934837	C	T	0.2694	0.0915753	0.089429	rs73159006	46	THOC5	0	intronic	0.63	7	4	4	1	1	1
rs140020162	1	151198804	A	G	0.04672	0.0133774	0.0905179	rs16837903	3	PIP5K1A	0	intronic	0.629	7	4	5	1	1	1
rs554101102	6	27238356	A	AGATATATAT	0.2376	NA	0.0780524	rs1225595	20	XXbac-BPGBPG24O18.1	1347	intergenic	0.629	NA	5	14	0	1	1
rs67123064	6	28357923	CTGT	C	0.3907	NA	0.526599	rs1225595	20	ZSCAN12	0	intronic	0.629	NA	4	4	1	1	1
rs111463481	8	61587256	G	GTTTC	0.4881	NA	0.14201	rs11774286	27	CHD7	4080	intergenic	0.629	NA	5	14	1	1	1
rs35470237	16	89152068	C	T	0.4274	0.0177646	0.0520059	rs117169628	38	ACSF3	2714	intergenic	0.629	5	5	14	1	1	1
rs115457562	19	46337814	C	T	0.1561	0.0100006	0.0593308	rs11669442	44	SYMPK	0	intronic	0.629	6	4	4	1	1	1
rs182279725	22	29405955	C	T	0.02584	0.0156919	0.0556128	rs16986308	46	ZNRF3:ZNRF3-IT1	0:0	ncRNA_intronic	0.629	7	5	5	1	1	1
rs111520413	1	150650005	A	G	0.4324	0.127721	0.221113	rs16837903	3	GOLPH3L	0	intronic	0.628	7	4	5	1	1	1
rs113583810	3	44464946	G	A	0.1342	NA	0.175531	rs74341405	11	LINC00694	0	ncRNA_intronic	0.628	7	4	15	0	1	1
rs3749199	3	44796049	G	C	0.4046	0.254117	0.0615446	rs74341405	11	KIAA1143	0	intronic	0.628	7	4	4	1	1	1
rs10102320	8	61261345	G	A	0.4682	0.0159673	0.134796	rs11774286	27	RP11-163N6.2	35801	intergenic	0.628	7	2	15	0	1	1
rs12019572	13	73365805	C	G	0.1561	0.507884	0.347403	rs41286076	34	PIBF1	0	intronic	0.628	7	4	5	1	1	1
rs572315467	13	73472820	C	CA	0.2674	NA	0.132192	rs41286076	34	PIBF1	0	intronic	0.628	NA	5	5	1	1	0
rs7406746	17	43787353	A	C	0.4066	NA	0.202226	rs80028338	41	CRHR1:RP11-105N13.4	0:0	ncRNA_intronic	0.628	3a	7	14	1	1	1
rs111321973	17	43953170	C	T	0.2396	NA	0.994629	rs80028338	41	MAPT-AS1	0	ncRNA_intronic	0.628	7	13	14	0	1	1
rs114686124	1	78464911	C	T	0.04473	0.0280249	0.0688473	rs12732514	2	DNAJB4:GIPC2	0:0	intronic	0.627	7	5	5	1	0	1
rs112585717	1	150404145	CAG	C	0.4523	NA	0.20953	rs16837903	3	RPRD2	0	intronic	0.627	NA	4	5	1	1	1
rs72814098	2	64983937	C	T	0.2326	0.0840896	0.132598	rs2422278	9	SERTAD2	5797	intergenic	0.627	7	5	15	1	1	1
3:101228365:C:G	3	101228365	G	C	0.4115	NA	0.18367	rs75017790	12	SENP7	0	intronic	0.627	5	5	5	1	1	1
rs561931196	6	29339965	C	CA	0.4553	NA	0.0793517	rs3117333	20	OR5V1	0	intronic	0.627	NA	9	15	1	1	1
rs12669518	7	1921429	G	C	0.3897	0.842075	0.251588	rs28661143	23	MAD1L1	0	intronic	0.627	5	2	5	1	1	0
rs79865272	11	1085110	T	C	0.2157	NA	0.297781	rs7927882	32	MUC2	0	intronic	0.627	5	5	15	1	1	0
rs11078341	17	16330421	G	C	0.3827	0.0314899	0.0811603	rs12945855	39	TRPV2	0	intronic	0.627	5	4	4	1	1	1
rs76648849	19	46496628	C	CT	0.497	NA	0.0780425	rs11669442	44	CCDC61	1710	intergenic	0.627	NA	5	14	1	1	1
rs7518834	1	9205255	G	A	0.2972	0.0710156	0.145043	rs770020	1	MIR34A	6471	intergenic	0.626	2b	2	15	0	1	1
rs55690788	6	28436145	T	C	0.06859	0.834901	0.898168	rs3117333	20	OR2E1P	12226	intergenic	0.626	5	5	14	0	1	1
rs2296360	6	34803558	C	G	0.336	0.796753	0.750728	rs9469904	21	UHRF1BP1	0	intronic	0.626	6	2	4	1	1	1
rs7113558	11	1365859	A	G	0.173	0.940023	0.286723	rs2075859	32	TOLLIP-AS1	33921	intergenic	0.626	6	5	15	0	1	1
rs111340983	13	73184765	G	A	0.06958	0.0305056	0.0532274	rs41286076	34	SNORA9	23816	intergenic	0.626	7	14	15	0	1	1
rs79555595	17	41404421	G	T	0.1909	0.0402466	0.392352	rs2343820	40	LINC00854	21082	intergenic	0.626	5	5	15	0	1	1
rs139999431	19	5836227	C	CTTTTCTTTTCTTTTG	0.3718	NA	0.480373	rs17271883	43	FUT6	0	intronic	0.626	NA	5	14	1	1	1
rs116504157	6	28546875	C	A	0.05865	0.481502	0.140323	rs1225595	20	SCAND3	0	intronic	0.625	7	4	15	1	1	1
rs142137359	6	35094427	C	CTT	0.1889	NA	0.0576095	rs9469904	21	TCP11	0	intronic	0.625	NA	13	15	1	1	1
rs12534679	7	1926745	G	A	0.4394	0.763087	0.208895	rs28661143	23	MAD1L1	0	intronic	0.625	5	3	5	1	1	0
7:2079744:A:G	7	2079744	G	A	0.01193	NA	0.0622624	rs28661143	23	MAD1L1	0	intronic	0.625	NA	4	5	1	0	1
rs7794170	7	99776886	G	T	0.2684	0.0471809	0.113653	rs2897075	25	STAG3	0	intronic	0.625	1f	5	15	1	1	1
rs6984134	8	61052454	T	C	0.4225	0.0131143	0.0615459	rs11774286	27	SLC2A13P1	1925	intergenic	0.625	7	13	15	0	1	1
rs2343131	17	41631552	A	G	0.2913	0.0371572	0.0592022	rs2343820	40	ETV4:RP11-392O1.4	0:0	ncRNA_intronic	0.625	NA	2	14	1	1	1
rs62055889	17	43838919	G	A	0.2396	NA	0.994629	rs80028338	41	CRHR1:RP11-105N13.4	0:0	ncRNA_intronic	0.625	6	5	14	1	1	1
rs376997656	17	44482245	AAAAT	A	0.3837	NA	0.558431	rs80028338	41	NSFP1	0	ncRNA_intronic	0.625	NA	5	15	0	1	0
rs113147464	1	150714651	TGAACCTTAAAGGCA	T	0.4751	NA	0.167644	rs16837903	3	CTSS	0	intronic	0.624	NA	4	15	1	1	1
rs6781680	3	101269842	C	G	0.4125	0.493787	0.18286	rs75017790	12	TRMT10C	10863	intergenic	0.624	6	5	15	0	1	1
rs143988818	3	101429522	AT	A	0.3241	NA	0.284299	rs75017790	12	PDCL3P4	1793	intergenic	0.624	NA	5	15	0	1	1
rs79932309	3	169463020	T	G	0.3191	NA	0.291868	rs1881966	13	TERC	19287	intergenic	0.624	6	14	15	0	1	1
rs1362060	6	29371415	G	A	0.4523	NA	0.0730899	rs3117333	20	OR5V1	0	intronic	0.624	NA	14	15	1	1	1
rs34279734	7	1923718	T	C	0.3797	0.17404	0.611565	rs28661143	23	MAD1L1	0	intronic	0.624	2a	2	5	1	1	0
rs868754	7	2033780	G	C	0.2117	0.0169108	0.100024	rs28661143	23	MAD1L1	0	intronic	0.624	5	4	5	1	1	1
rs57007970	7	2246864	G	A	0.3459	0.364806	0.0584536	rs28661143	23	MAD1L1	0	intronic	0.624	7	4	5	1	1	1
rs11479848	7	95163653	TA	T	0.3111	NA	0.0657973	rs17876187	24	ASB4	0	intronic	0.624	NA	5	15	1	0	1
rs6987580	8	120910380	A	G	0.4394	0.981788	0.995982	rs13258592	28	DEPTOR	0	intronic	0.624	5	5	15	1	1	1
rs8068317	17	15677245	T	A	0.1511	NA	0.0557167	rs12945855	39	ZSWIM5P1	2504	intergenic	0.624	5	9	15	0	1	1
rs8070179	17	41202688	G	A	0.3668	0.882408	0.947945	rs2343820	40	BRCA1	0	intronic	0.624	7	4	5	1	1	1
rs577019110	17	44356682	G	A	0.2127	NA	0.847301	rs80028338	41	ARL17B	0	intronic	0.624	NA	5	15	1	1	1
rs6669855	1	150861229	C	T	0.3777	0.0255462	0.247416	rs16837903	3	Y_RNA	6217	intergenic	0.623	7	5	15	0	1	1
rs62394931	5	162949089	C	G	0.4394	0.0719379	0.0922821	rs213504	17	MAT2B	2746	intergenic	0.623	7	4	5	1	1	1
rs10093244	8	60484424	T	G	0.3469	NA	0.061148	rs11774286	27	RP11-379I19.1	0	ncRNA_intronic	0.623	7	9	15	0	1	1
rs6597955	11	1126697	T	A	0.2435	0.764863	0.395202	rs11245959	32	MUC2	22277	intergenic	0.623	6	5	15	0	0	0
rs541794134	19	46194794	A	AT	0.4235	NA	0.0628528	rs11669442	44	SNRPD2	0	UTR5	0.623	NA	1	1	1	1	1
rs5762881	22	29289346	C	A	0.2972	0.0278158	0.149308	rs16986308	46	ZNRF3	0	intronic	0.623	6	5	5	1	1	1
rs610918	1	156089920	C	T	0.06561	0.253844	0.126839	rs114525519	4	LMNA	0	intronic	0.622	NA	2	3	1	1	1
rs665374	3	101586143	C	T	0.3976	0.0835659	0.0505122	rs75017790	12	NFKBIZ	6276	intergenic	0.622	NA	5	15	1	1	1
rs146425350	5	168457863	T	C	0.02286	0.688899	0.146348	rs146716399	18	SLIT3:CTB-174D11.1	0:0	ncRNA_intronic	0.622	7	5	15	1	0	1
rs61304804	6	27718561	CAA	C	0.2495	NA	0.478174	rs1225595	20	RP1-97D16.1	12287	intergenic	0.622	NA	5	14	0	1	1
rs1225711	6	28099351	T	C	0.05368	NA	0.166087	rs1225595	20	ZSCAN16-AS1	0	ncRNA_intronic	0.622	NA	4	5	1	1	1
rs671204	8	61555808	A	G	0.4692	0.69662	0.217184	rs11774286	27	RP11-91I20.3	6977	intergenic	0.622	7	5	15	0	1	1
rs80023956	11	85190497	A	G	0.1511	0.0538264	0.184103	rs10898392	33	DLG2	0	intronic	0.622	6	5	15	1	1	0
rs10401005	17	43557805	A	G	0.2773	NA	0.137917	rs80028338	41	PLEKHM1	0	intronic	0.622	6	4	5	1	1	1
22:28827964:T:TTAAAATAAAATAAAA	22	28827964	T	TTAAAATAAAATAAAA	0.02087	NA	0.181199	rs16986308	46	TTC28	0	intronic	0.622	NA	5	15	1	0	1
rs6697255	1	77960140	T	C	0.4513	0.8609	0.0573222	rs12732514	2	AK5	0	intronic	0.621	7	4	15	1	1	1
rs57134434	3	100876434	T	C	0.1193	0.636792	0.818759	rs75017790	12	ACTR3P3	5503	intergenic	0.621	7	5	15	0	1	1
rs175954	6	28011585	A	G	0.1978	0.708039	0.585025	rs1225595	20	OR2B7P	2626	intergenic	0.621	6	13	14	0	1	1
rs4713148	6	28115921	G	A	0.1968	0.811266	0.649229	rs1225595	20	ZKSCAN8	0	intronic	0.621	6	4	4	1	1	1
rs4711182	6	29017486	C	A	0.1541	NA	0.0562739	rs1225595	20	OR2W1	4468	intergenic	0.621	6	13	15	1	1	1
rs71777268	6	34646925	GA	G	0.2346	NA	0.143483	rs9469904	21	C6orf106	0	intronic	0.621	NA	5	5	1	1	1
rs34809719	7	2028968	G	T	0.2157	0.0199767	0.102949	rs28661143	23	MAD1L1	0	intronic	0.621	5	4	5	1	1	1
rs113052806	11	1142318	G	GGT	0.1362	NA	0.0746852	rs12802931	32	MUC5AC	9261	intergenic	0.621	NA	1	15	1	0	1
rs34406437	11	85134016	AT	A	0.1581	NA	0.101832	rs10898392	33	DLG2	0	intronic	0.621	NA	9	15	1	1	1
rs1125156	17	15994554	G	A	0.4682	0.835279	0.778256	rs12945855	39	NCOR1	0	intronic	0.621	NA	4	4	1	1	1
rs4792979	17	41298515	C	T	0.3559	0.794267	0.967764	rs2343820	40	NBR2	0	ncRNA_intronic	0.621	7	4	5	0	1	1
rs4584865	17	41424919	C	G	0.3618	0.915476	1	rs2343820	40	LINC00910	22293	intergenic	0.621	7	4	9	0	1	1
rs62070952	17	44309255	C	A	0.2068	NA	0.837478	rs80028338	41	KANSL1	6521	intergenic	0.621	6	7	15	1	1	1
rs535615827	6	28074532	G	A	0.05567	0.384832	0.171826	rs1225595	20	RP1-265C24.5	8873	intergenic	0.62	NA	5	5	0	1	1
rs62442918	7	1978380	A	G	0.2485	NA	0.138478	rs28661143	23	MAD1L1	0	intronic	0.62	5	1	5	1	1	1
rs10086349	8	61771313	C	T	0.3907	0.0126819	0.0547883	rs11774286	27	CHD7	0	intronic	0.62	7	4	5	1	1	1
rs10556115	17	15870608	T	TCTCA	0.4334	NA	0.640984	rs12945855	39	ADORA2B	0	intronic	0.62	NA	1	7	1	1	1
rs2435205	17	44018764	G	A	0.3579	0.577258	0.112364	rs80028338	41	MAPT	0	intronic	0.62	4	5	14	1	1	1
rs9869399	3	101645046	C	G	0.4414	0.0263136	0.12218	rs75017790	12	RP11-221J22.1	14656	intergenic	0.619	5	5	15	0	1	1
rs2817039	6	35704612	G	C	0.4722	0.724915	0.115069	rs2273003	21	RP3-510O8.4	0	ncRNA_intronic	0.619	6	5	5	1	1	1
rs1226498	6	46957625	G	A	0.3519	0.0406669	0.0713786	rs9463276	22	GPR110	7814	intergenic	0.619	5	2	15	1	0	1
rs145033583	7	95012099	G	A	0.4781	NA	0.0872203	rs17876187	24	PON1:PON3	0:0	intronic	0.619	7	5	15	1	1	1
rs369603609	7	99664197	C	CA	0.2485	NA	0.453809	rs2897075	25	ZNF3	0	intronic	0.619	NA	4	5	1	1	1
rs33947018	8	121102471	GTAAC	G	0.4433	NA	0.0968961	rs13258592	28	COL14A1	0	intronic	0.619	NA	5	15	1	1	1
rs34923150	11	543135	AC	A	0.1004	NA	0.0551833	rs61867550	32	LRRC56	0	intronic	0.619	NA	5	15	1	1	1
rs7106039	11	1103650	C	A	0.09344	0.945133	1	rs7927882	32	MUC2	0	intronic	0.619	NA	5	15	1	1	1
rs62031422	16	88997	A	G	0.07952	0.899757	0.467319	rs368688757	37	IL9RP3	675	upstream	0.619	5	2	5	1	1	1
rs537321556	17	44305252	G	A	0.2406	NA	1	rs80028338	41	KANSL1	2518	intergenic	0.619	NA	5	15	1	1	1
rs12453279	17	44987791	G	T	0.3907	0.273925	0.184563	rs11654422	41	RP11-63A1.2	0	ncRNA_intronic	0.619	1f	5	14	0	1	1
rs34430365	1	150544916	C	CTTT	0.4155	NA	0.267024	rs16837903	3	MCL1	2115	intergenic	0.618	NA	1	5	1	1	1
rs140136728	6	28305863	AAAC	A	0.09642	NA	0.624912	rs3117333	20	ZSCAN31	0	intronic	0.618	NA	5	15	1	1	1
rs6999559	8	61700410	G	A	0.2485	NA	0.111398	rs11774286	27	CHD7	0	intronic	0.618	6	4	5	1	1	1
rs28609390	8	61718465	C	A	0.34	0.0154763	0.0758222	rs11774286	27	CHD7	0	intronic	0.618	6	4	5	1	1	1
rs145907479	11	1366309	A	AC	0.04871	NA	0.14892	rs12280761	32	TOLLIP-AS1	34371	intergenic	0.618	NA	5	15	0	1	1
rs9543112	13	73330812	T	C	0.173	0.423208	0.322027	rs41286076	34	DIS3	0	UTR3	0.618	4	4	4	1	1	1
rs546686107	22	29094216	TAAAAAAAAAAAAAA	T	0.4473	NA	0.111402	rs16986308	46	CHEK2	0	intronic	0.618	NA	4	5	1	1	1
rs11695944	2	29301424	C	T	0.4592	0.0194223	0.0790685	rs6748797	6	AC105398.1	2711	intergenic	0.617	5	5	15	1	1	1
rs13024177	2	60716308	G	C	0.2614	0.0894146	0.204873	rs1123573	8	BCL11A	0	intronic	0.617	6	4	15	1	0	1
rs71546579	6	27851654	GT	G	0.1113	NA	0.180239	rs1225595	20	HIST1H3J	6438	intergenic	0.617	NA	5	15	1	1	1
rs75279803	6	35318739	T	TTA	0.3439	NA	0.0826281	rs9469904	21	PPARD	0	intronic	0.617	NA	4	5	1	1	1
rs2527900	7	99525241	A	G	0.4235	0.16245	0.169891	rs2897075	25	GJC3	0	intronic	0.617	NA	5	14	1	1	1
rs376990416	8	120825031	TAC	T	0.2058	NA	0.0581509	rs13258592	28	TAF2	0	intronic	0.617	NA	4	5	1	1	1
rs71916115	13	73526173	CTT	C	0.4314	NA	0.0907371	rs41286076	34	PIBF1	0	intronic	0.617	NA	4	5	1	1	1
rs76579941	15	41144467	A	G	0.02883	0.0529397	0.0565917	rs7172947	36	SPINT1	0	intronic	0.617	5	3	15	1	1	1
esv3640673	17	43856293	G	GCCCCTCCCCTGCAACCCCCCAGCCTCATCCCATCTCCTGTTCCCATCAGACCAGC	0.0825	NA	0.263678	rs80028338	41	CRHR1:RP11-105N13.4	0:0	ncRNA_intronic	0.617	NA	5	14	1	1	0
rs371413909	1	78626677	A	C	0.3499	NA	0.318763	rs12732514	2	RNFT1P2	9487	intergenic	0.616	6	5	15	0	1	1
rs36022388	4	89993170	CT	C	0.2883	NA	0.0897777	rs13146548	14	FAM13A	0	NA	0.616	NA	5	15	1	0	1
rs3129150	6	29138018	T	C	0.4851	NA	0.187912	rs1225595	20	OR2J2	3292	intergenic	0.616	6	13	15	1	1	0
rs10087551	8	121024559	G	A	0.3161	0.338585	0.252576	rs13258592	28	DEPTOR	0	intronic	0.616	7	4	15	1	1	1
rs139815446	11	85697168	TA	T	0.09543	NA	0.0575133	rs10898392	33	PICALM	0	intronic	0.616	NA	4	5	1	0	1
rs55868788	15	40712348	AG	A	0.4831	NA	0.714553	rs7165636	36	IVD	0	UTR3	0.616	NA	4	5	1	1	1
rs8037417	15	40868799	C	G	0.1312	0.938718	0.864708	rs7172947	36	RPUSD2	2139	intergenic	0.616	7	4	5	1	1	1
rs12077833	1	150674333	C	T	0.4314	0.179531	0.223765	rs16837903	3	HORMAD1	0	intronic	0.615	7	5	15	1	1	1
rs12071245	1	150682215	G	T	0.4314	0.019554	0.223765	rs16837903	3	HORMAD1	0	intronic	0.615	6	5	15	1	1	1
rs74642021	2	29413721	T	C	0.02485	0.0166452	0.0657168	rs6748797	6	CLIP4	1211	intergenic	0.615	6	4	5	1	0	1
rs151198796	3	101470337	G	C	0.335	0.233238	0.289955	rs75017790	12	CEP97	0	intronic	0.615	6	5	5	1	1	1
rs12494201	3	169559856	T	C	0.2575	NA	0.223973	rs1881966	13	LRRC31	0	intronic	0.615	6	5	15	1	1	1
rs7750526	6	28336004	A	T	0.2406	0.14555	0.237796	rs3117333	20	ZKSCAN3	0	UTR3	0.615	6	2	5	1	1	1
rs4738799	8	61139663	C	A	0.05964	0.0180576	0.0867373	rs11774286	27	CA8	0	intronic	0.615	7	5	15	1	1	1
rs9298039	8	61464227	T	C	0.3976	0.525925	0.312539	rs11774286	27	RAB2A	0	intronic	0.615	7	5	5	1	1	0
rs6578279	11	1379170	T	G	0.2316	0.891969	0.210658	rs2075859	32	BRSK2	31958	intergenic	0.615	5	5	14	0	1	1
rs79652312	16	89241952	G	A	0.02485	NA	0.927709	rs117117251	38	CDH15	0	intronic	0.615	4	1	14	1	1	1
rs72813477	16	90082525	G	A	0.1083	0.0540237	0.132304	rs117117251	38	DBNDD1	0	intronic	0.615	4	2	5	1	1	1
17:45252356:C:CAGGACAGGAA	17	45252356	C	CAGGACAGGAA	0.02684	NA	0.142965	rs11654422	41	CDC27	0	NA	0.615	NA	4	5	1	0	1
rs575838695	22	29406061	A	AT	0.02485	NA	0.0500051	rs16986308	46	ZNRF3:ZNRF3-IT1	0:0	ncRNA_intronic	0.615	NA	5	5	1	0	1
rs372014376	1	78626680	A	C	0.3499	NA	0.318763	rs12732514	2	RNFT1P2	9484	intergenic	0.614	6	5	15	0	1	1
rs10936601	3	169528449	C	T	0.2664	0.740782	0.438509	rs1881966	13	LRRC34	0	intronic	0.614	5	5	5	1	1	1
rs13113298	4	90025750	C	T	0.2714	0.311379	0.394398	rs13146548	14	FAM13A	0	intergenic	0.614	5	1	15	1	1	1
rs9348789	6	28025486	C	T	0.1998	0.681183	0.591026	rs1225595	20	OR2B8P	3542	intergenic	0.614	5	14	14	0	1	1
rs6457806	6	35134913	T	G	0.1909	0.0353441	0.173299	rs9469904	21	TCP11	18525	intergenic	0.614	6	5	15	0	1	1
rs28691231	11	1158073	T	C	0.2008	0.864054	0.286837	rs12802931	32	MUC5AC	0	exonic	0.614	5	4	15	1	1	1
rs146009456	19	46397978	TTTTC	T	0.09145	NA	0.116441	rs11669442	44	MYPOP	0	intronic	0.614	NA	4	5	1	0	1
rs28382247	5	1420346	G	T	0.2247	0.366638	0.155803	rs2617605	15	SLC6A3	0	intronic	0.613	NA	7	15	1	1	1
rs112562052	6	34767265	TG	T	0.1541	NA	0.316959	rs9469904	21	UHRF1BP1	0	intronic	0.613	NA	5	15	1	1	1
rs4719456	7	2228704	G	C	0.3618	NA	0.0740527	rs28661143	23	MAD1L1	0	intronic	0.613	5	4	5	1	1	1
rs6465765	7	99785443	G	A	0.2684	0.180078	0.211048	rs2897075	25	STAG3	0	intronic	0.613	7	5	15	1	1	1
rs7161968	15	40878684	C	T	0.1421	0.96802	1	rs7172947	36	CASC5	7533	intergenic	0.613	7	5	15	1	1	1
rs55974014	17	43757450	C	A	0.2316	NA	0.930957	rs80028338	41	CRHR1:RP11-105N13.4	0:0	ncRNA_intronic	0.613	5	5	14	1	1	1
rs9899833	17	43992943	G	A	0.3608	NA	0.560517	rs80028338	41	MAPT	0	intronic	0.613	4	2	14	1	1	1
rs72702557	1	150680130	A	G	0.4314	0.21549	0.223765	rs16837903	3	HORMAD1	0	intronic	0.612	6	5	15	1	1	1
rs17557731	5	168957104	C	A	0.2296	0.348165	0.0695826	rs145315307	18	RNU6-477P	22348	intergenic	0.612	7	5	15	0	1	1
6:28217797:G:T	6	28217797	G	T	0.1143	NA	0.357448	rs1225595	20	ZKSCAN4	0	intronic	0.612	NA	4	5	1	1	1
rs144273046	6	35525681	T	TA	0.07952	NA	0.232892	rs2273003	21	RP3-340B19.2	1639	intergenic	0.612	NA	5	15	0	1	1
rs35660840	8	120716591	A	C	0.3469	0.250637	0.264854	rs13258592	28	RN7SKP153	7478	intergenic	0.612	7	5	15	0	1	1
rs11428578	15	41125070	C	CA	0.3787	NA	0.145891	rs7172947	36	RP11-532F12.5	2935	intergenic	0.612	NA	5	15	1	1	1
rs3114860	16	89326593	G	A	0.1183	0.433843	0.333665	rs117169628	38	RP11-46C24.5	0	ncRNA_intronic	0.612	NA	5	14	1	1	1
rs35420583	17	43498180	C	T	0.1958	0.9985	0.712846	rs80028338	41	ARHGAP27	0	intronic	0.612	7	4	15	1	1	1
rs111364350	17	44168508	C	T	0.2406	1	1	rs80028338	41	KANSL1	0	intronic	0.612	5	4	5	1	1	1
rs7219480	17	45072605	C	T	0.2853	NA	0.0970574	rs11654422	41	GOSR2:RP11-156P1.2:LRRC37A17P:RP11-156P1.3	0:0:0:0	ncRNA_intronic	0.612	5	5	15	1	1	1
rs564221588	22	29148417	CA	C	0.1948	NA	0.0596096	rs16986308	46	HSCB	0	intronic	0.612	NA	4	5	1	0	1
rs13007305	2	60541500	T	C	0.2674	0.157559	0.0781829	rs1123573	8	AC007381.3	36229	intergenic	0.611	2b	5	15	0	1	1
rs6546100	2	64968272	T	C	0.05268	0.032791	0.0616388	rs2422278	9	SERTAD2	0	NA	0.611	6	5	15	1	0	1
rs6824218	4	89841070	C	T	0.4205	0.882132	0.0947246	rs13146548	14	FAM13A	0	intronic	0.611	5	5	15	1	1	1
rs4693984	4	90005386	A	G	0.09046	0.0224577	0.0781191	rs13146548	14	FAM13A	0	NA	0.611	7	5	15	1	1	1
rs116543435	5	169418729	G	A	0.01392	0.781183	0.0672357	rs78057168	18	DOCK2	0	intronic	0.611	5	4	15	1	0	1
rs2766532	6	35684840	A	G	0.2972	0.620441	0.207636	rs2273003	21	FKBP5	0	intronic	0.611	2b	2	15	1	1	1
rs56026134	11	1159470	A	G	0.04374	0.841396	0.174122	rs7927882	32	MUC5AC	0	intronic	0.611	5	4	15	1	0	1
rs8044374	16	89302446	G	A	0.02087	0.802732	0.175811	rs117117251	38	ZNF778	7082	intergenic	0.611	6	4	5	1	1	1
rs59325894	17	15880849	T	TA	0.4264	NA	0.612852	rs12945855	39	ZSWIM7	0	UTR3	0.611	NA	4	4	1	1	1
rs62063678	17	44129949	C	G	0.2406	NA	1	rs80028338	41	KANSL1	0	intronic	0.611	7	4	5	1	1	1
rs134503	22	28744586	G	A	0.02187	0.220619	0.169182	rs16986308	46	TTC28	0	intronic	0.611	6	5	15	1	1	1
rs12053338	2	169347885	G	A	0.07555	0.0472084	0.0915	rs1452286	10	CERS6	0	intronic	0.61	4	1	5	1	1	1
rs10936624	3	101163750	G	A	0.4115	0.707942	0.18367	rs75017790	12	SENP7	0	intronic	0.61	6	5	15	1	1	1
rs139851233	6	28839873	CAA	C	0.08549	NA	0.0604097	rs1225595	20	XXbac-BPG308K3.6	7465	intergenic	0.61	NA	5	15	0	1	1
rs5743992	11	1304674	G	A	0.0507	0.76145	0.172424	rs12280761	32	TOLLIP	0	UTR3	0.61	NA	4	4	1	1	1
rs79048040	17	45260255	G	A	0.1302	0.0845214	0.158045	rs11654422	41	CDC27	0	intronic	0.61	2b	2	5	1	1	1
rs1520264	8	61063136	G	C	0.4076	0.0203283	0.0832344	rs11774286	27	SLC2A13P1	8434	intergenic	0.609	6	9	15	0	1	1
rs7825443	8	120871702	A	G	0.1262	0.127395	0.104487	rs13258592	28	RN7SL396P	3199	intergenic	0.609	6	5	15	1	1	1
rs7941517	11	1429616	G	A	0.4583	0.873495	0.104547	rs2075859	32	BRSK2	0	intronic	0.609	5	5	15	1	1	1
rs3844142	11	84740875	A	C	0.494	0.144716	0.136954	rs10898392	33	DLG2	0	intronic	0.609	NA	7	15	1	1	1
rs573071991	15	41095349	C	CA	0.3499	NA	0.11008	rs7172947	36	DNAJC17	0	intronic	0.609	NA	4	5	1	1	1
rs6504622	17	45019731	T	C	0.4791	0.741929	0.274729	rs11654422	41	GOSR2:RP11-156P1.2	0:0	intronic	0.609	1f	4	5	1	1	1
rs55798976	3	101210597	A	G	0.4115	0.410059	0.18367	rs75017790	12	SENP7	0	intronic	0.608	7	4	5	1	1	1
rs148489269	17	15782026	A	G	0.04871	0.01607	0.0502344	rs12945855	39	AC015922.5	14558	intergenic	0.608	6	5	15	0	1	0
rs62060836	17	44152447	G	A	0.2406	1	1	rs80028338	41	KANSL1	0	intronic	0.608	5	4	5	1	1	1
rs12601562	17	45174225	C	T	0.2505	0.122665	0.0811709	rs11654422	41	RP11-156P1.3	0	ncRNA_intronic	0.608	6	4	5	0	1	1
rs4802274	19	46251768	A	G	0.3201	0.0825624	0.140286	rs11669442	44	AC074212.3	0	intronic	0.608	7	5	15	1	1	1
rs200090911	22	28428278	GTGTGTA	G	0.08549	NA	0.534605	rs16986308	46	TTC28	0	intronic	0.608	NA	4	5	1	1	1
rs8136905	22	29085810	A	G	0.1133	0.84337	0.94824	rs16986308	46	CHEK2	0	intronic	0.608	7	4	5	1	1	1
rs7548543	1	150203652	A	G	0.4304	0.0693697	0.0751945	rs16837903	3	ANP32E	0	intronic	0.607	7	4	5	1	1	1
rs142411690	1	151113692	T	TGGTG	0.1799	NA	0.112193	rs16837903	3	SEMA6C	0	intronic	0.607	NA	4	5	1	1	1
rs2754767	6	28775241	G	A	0.499	NA	0.177628	rs1225595	20	AL662890.3	11428	intergenic	0.607	4	5	13	0	1	1
rs11765639	7	1986738	G	A	0.3797	0.900647	0.198948	rs28661143	23	MAD1L1	0	intronic	0.607	5	4	5	1	1	1
rs7829359	8	61494331	C	T	0.3777	0.760372	0.33363	rs11774286	27	RAB2A	0	intronic	0.607	6	4	5	1	1	1
rs117859322	11	1273017	C	G	0.03777	0.180793	0.128278	rs12280761	32	MUC5B	0	intronic	0.607	5	5	15	1	0	1
rs1343804	13	73492148	T	C	0.3201	0.0106701	0.089146	rs41286076	34	PIBF1	0	intronic	0.607	7	4	5	1	1	0
rs111507649	16	98860	A	AAGAAG	0.4165	NA	0.0520787	rs368688757	37	POLR3K	0	intronic	0.607	NA	4	5	1	1	1
rs17687462	17	43744990	C	T	0.2396	NA	0.994629	rs80028338	41	CRHR1:RP11-105N13.4	0:0	ncRNA_intronic	0.607	1f	5	14	1	1	1
rs200706727	19	46157838	A	AG	0.4632	NA	0.107581	rs11669442	44	RN7SL836P	2777	intergenic	0.607	NA	5	15	1	1	0
rs3745928	19	46350960	A	G	0.1571	0.0106552	0.0580662	rs11669442	44	SYMPK	0	intronic	0.607	NA	4	4	1	1	1
rs563504669	22	29258346	GGGAA	G	0.1014	NA	0.188757	rs16986308	46	CTA-292E10.6	13798	intergenic	0.607	NA	5	15	0	1	1
rs113303957	1	9083825	G	GA	0.2654	NA	0.11337	rs770020	1	SLC2A7	0	intronic	0.606	NA	5	15	1	1	1
rs4281343	1	9209958	G	A	0.327	0.846563	0.680807	rs770020	1	MIR34A	1768	intergenic	0.606	5	2	15	0	1	1
rs112857374	3	169397593	G	C	0.341	0.124505	0.0815109	rs1881966	13	MECOM	16186	intergenic	0.606	7	1	15	0	1	1
rs17817631	4	89897373	C	T	0.1531	0.0232825	0.128032	rs13146548	14	FAM13A	0	intronic	0.606	4	1	15	1	1	1
rs458321	5	1472701	T	C	0.2376	0.204277	0.271156	rs2617605	15	LPCAT1	0	intronic	0.606	NA	4	4	1	1	1
rs113563461	5	162845181	C	T	0.4533	0.027597	0.145472	rs213504	17	RP11-541P9.3	0	ncRNA_intronic	0.606	7	5	15	0	1	1
rs139734365	6	28381226	A	AT	0.1272	NA	0.242526	rs1225595	20	RNU2-45P	2992	intergenic	0.606	NA	5	15	0	1	1
6:28916833:A:G	6	28916833	G	A	0.08549	NA	0.0642642	rs1225595	20	C6orf100	4518	NA	0.606	4	1	15	1	1	1
rs7944103	11	1107529	G	A	0.09443	0.909403	0.988541	rs7927882	32	MUC2	3109	intergenic	0.606	NA	5	15	1	1	1
rs434598	17	43725762	G	A	0.2396	NA	0.994629	rs80028338	41	CRHR1:RP11-105N13.4	0:0	ncRNA_intronic	0.606	5	5	15	1	1	1
rs62054809	17	43918239	C	T	0.2396	NA	0.994629	rs80028338	41	MAPT-AS1	2777	intergenic	0.606	7	5	15	1	1	1
rs34232924	17	44023828	C	CGTG	0.2396	NA	0.994629	rs80028338	41	MAPT	0	intronic	0.606	NA	5	14	1	1	1
rs56166491	17	44042221	A	G	0.2406	1	1	rs80028338	41	MAPT	0	intronic	0.606	5	4	14	1	1	1
rs79698033	17	44123717	C	T	0.2406	NA	1	rs80028338	41	KANSL1	0	intronic	0.606	NA	4	4	1	1	1
rs55900347	17	44176092	G	A	0.2406	1	1	rs80028338	41	KANSL1	0	intronic	0.606	5	5	5	1	1	1
rs60006746	17	45135368	CG	C	0.4264	NA	0.127142	rs11654422	41	RP11-156P1.3	0	ncRNA_intronic	0.606	NA	4	5	0	1	1
rs72668165	4	90029239	T	A	0.1938	0.103041	0.182741	rs13146548	14	FAM13A	0	intergenic	0.605	4	5	14	1	0	1
rs540845714	6	27673583	C	CAAAAAAAAAA	0.2575	NA	0.203353	rs1225595	20	RP1-97D16.1	31195	intergenic	0.605	NA	4	5	0	1	1
rs11392458	6	28474470	A	AT	0.171	NA	0.172334	rs1225595	20	GPX6	0	intronic	0.605	NA	7	14	1	1	0
rs71810129	6	34661444	A	AT	0.2873	NA	0.0837576	rs9469904	21	C6orf106	0	intronic	0.605	NA	1	5	1	1	1
rs11979397	7	99738879	C	T	0.161	0.901693	0.104751	rs2897075	25	RPL7P60	573	upstream:downstream	0.605	6	2	15	1	1	1
rs79485335	7	128815566	A	G	0.01392	0.0165298	0.0739764	rs35144535	26	RP11-286H14.6	6027	intergenic	0.605	6	5	15	1	0	1
rs62509949	8	61078215	C	T	0.0507	0.0445592	0.0866084	rs11774286	27	CA8	21690	intergenic	0.605	6	14	15	0	1	1
rs16926407	8	61611183	G	A	0.2634	0.0143932	0.136632	rs11774286	27	CHD7	0	intronic	0.605	7	5	5	1	1	1
rs200422772	11	1271894	C	G	0.02684	NA	0.102949	rs12280761	32	MUC5B	0	exonic	0.605	5	5	15	1	0	1
rs184442475	11	1376453	C	T	0.01093	0.314351	0.0616959	rs12280761	32	BRSK2	34675	intergenic	0.605	7	5	14	0	0	1
rs147607286	16	89802659	T	C	0.01093	NA	0.13859	rs117117251	38	ZNF276	0	intronic	0.605	5	4	4	1	1	1
rs1059504	17	43472321	A	G	0.4722	0.0236768	0.152372	rs80028338	41	ARHGAP27	0	UTR3	0.605	4	1	7	1	1	1
rs150973517	22	28806998	GAAAATGAAA	G	0.02187	NA	0.169182	rs16986308	46	TTC28	0	intronic	0.605	NA	5	15	1	0	1
rs10040552	5	162778735	G	C	0.4433	0.0137121	0.0974894	rs213504	17	RP11-541P9.3	0	ncRNA_intronic	0.604	7	7	15	0	1	1
rs9380010	6	27683572	A	G	0.2366	0.222054	0.408338	rs1225595	20	RP1-97D16.1	21206	intergenic	0.604	6	5	5	0	1	1
rs2680297	8	61556306	C	T	0.4652	0.786286	0.220686	rs11774286	27	RP11-91I20.3	7475	intergenic	0.604	6	5	15	0	1	1
rs17808971	11	84623084	G	A	0.1173	0.0184758	0.10291	rs10898392	33	DLG2	0	intronic	0.604	5	5	15	1	1	1
rs6492951	15	40814422	T	C	0.4155	0.0414613	0.12799	rs7172947	36	RP11-111A22.1	0	ncRNA_intronic	0.604	1f	5	15	1	1	1
rs199508	17	44858838	G	C	0.2565	NA	0.653896	rs80028338	41	WNT3	0	intronic	0.604	5	5	14	1	1	1
rs66939102	19	4664038	T	C	0.1083	0.104215	0.063842	rs8103192	43	C19orf10	0	intronic	0.604	4	4	4	1	1	0
rs113228040	22	28405617	GT	G	0.02584	NA	0.102131	rs16986308	46	TTC28	0	intronic	0.604	NA	4	5	1	0	1
rs131184	22	29681216	A	G	0.1541	0.0265254	0.0577057	rs73159006	46	EWSR1	0	intronic	0.604	6	4	4	1	1	1
rs3130890	6	28957139	C	T	0.06958	NA	0.97059	rs3117333	20	HCG16	825	downstream	0.603	7	1	15	1	1	1
rs149790488	7	129137283	C	T	0.01093	0.0207666	0.0725924	rs35144535	26	SMKR1	5036	intergenic	0.603	3a	5	15	1	0	1
rs10741664	11	1372069	T	C	0.3121	0.876765	0.389504	rs2075859	32	BRSK2	39059	intergenic	0.603	5	5	15	0	1	1
rs2158474	17	43761939	G	C	0.2396	NA	0.994629	rs80028338	41	CRHR1:RP11-105N13.4	0:0	ncRNA_intronic	0.603	1f	5	14	1	1	1
rs62054435	17	43825339	C	G	0.2396	NA	0.994629	rs80028338	41	CRHR1:RP11-105N13.4	0:0	ncRNA_intronic	0.603	5	5	14	1	1	1
rs371083624	17	43841356	CTT	C	0.2445	NA	0.968108	rs80028338	41	CRHR1:RP11-105N13.4	0:0	ncRNA_intronic	0.603	NA	5	14	1	1	0
rs695388	22	28833502	C	A	0.4791	0.0162036	0.129818	rs16986308	46	TTC28	0	intronic	0.603	NA	1	15	1	1	1
rs34828199	1	150497471	GA	G	0.4692	NA	0.0686091	rs16837903	3	LINC00568	6962	intergenic	0.602	NA	5	15	0	1	1
rs558144603	3	169548165	GAAAAAA	G	0.2227	NA	0.257013	rs1881966	13	LRRIQ4	0	intronic	0.602	NA	5	15	1	1	1
rs2464519	4	89841364	G	C	0.2346	0.821308	0.0809805	rs13146548	14	FAM13A	0	intronic	0.602	7	5	15	1	1	1
rs555196737	6	28084731	CA	C	0.1968	NA	0.602806	rs1225595	20	RP1-265C24.5	401	NA	0.602	NA	4	4	1	1	1
rs43052	7	95078950	G	A	0.3569	0.0946891	0.0968893	rs17876187	24	PON2	14439	intergenic	0.602	6	5	15	0	1	1
rs34381587	7	128666825	A	G	0.1004	0.913137	0.577627	rs35144535	26	TNPO3	0	intronic	0.602	6	4	5	1	1	1
rs4501620	8	121013590	T	C	0.07555	0.041038	0.0635746	rs13258592	28	DEPTOR	0	intronic	0.602	5	4	15	1	1	1
rs61869683	11	887458	G	T	0.1173	0.0298298	0.127468	rs1130698	32	CHID1	0	intronic	0.602	1f	4	4	1	1	1
rs72016229	11	1089224	CACAG	C	0.1213	NA	0.266986	rs11245959	32	MUC2	0	intronic	0.602	NA	1	15	1	0	0
rs62055947	17	43852605	C	T	0.2396	NA	0.994629	rs80028338	41	CRHR1:RP11-105N13.4	0:0	ncRNA_intronic	0.602	5	5	14	1	1	0
rs2532389	17	44311107	G	C	0.2336	NA	0.963115	rs80028338	41	KANSL1	8373	intergenic	0.602	7	5	15	1	1	1
rs468254	22	29962077	A	G	0.1958	0.385554	0.738307	rs73159006	46	NIPSNAP1	0	intronic	0.602	7	4	5	1	1	1
rs12618065	2	64937638	C	G	0.2624	0.176365	0.106989	rs2422278	9	SERTAD2	0	NA	0.601	7	5	15	1	1	1
rs201228436	3	101245112	AC	A	0.2396	NA	0.442242	rs75017790	12	FAM172BP	2380	intergenic	0.601	NA	5	15	0	1	1
rs201286970	9	136297157	G	GGC	0.4245	NA	0.106737	rs56343119	31	ADAMTS13	0	intronic	0.601	NA	5	14	1	1	1
rs9943678	11	786953	C	G	0.3459	0.218074	0.273652	rs1130698	32	CEND1	150	downstream	0.601	4	3	5	1	1	1
rs11346559	11	85518634	TG	T	0.3211	NA	0.162731	rs10898392	33	SYTL2	0	intronic	0.601	NA	1	15	1	1	1
rs12441451	15	40876264	C	T	0.2137	0.841533	0.597684	rs7172947	36	RPUSD2	9604	intergenic	0.601	5	1	15	1	1	1
rs1237651	17	43469114	T	C	0.2972	NA	0.109165	rs80028338	41	ARHGAP27	2160	intergenic	0.601	5	5	5	1	1	1
rs7537274	1	214654965	C	T	0.1014	0.666203	0.421889	rs4233306	5	PTPN14	0	intronic	0.6	6	5	15	1	1	1
rs9461432	6	28086883	T	C	0.1024	0.593316	0.314159	rs1225595	20	RP1-265C24.5	2553	intergenic	0.6	6	4	5	1	1	1
rs1585888	8	61248996	G	A	0.2813	0.0115191	0.0581618	rs11774286	27	RP11-163N6.2	48150	intergenic	0.6	7	5	15	0	1	1
rs11631563	15	41038439	G	C	0.4891	NA	0.193217	rs7172947	36	RMDN3	0	intronic	0.6	5	4	5	1	1	1
rs568699741	17	16048742	G	GGCA	0.1074	NA	0.138564	rs12945855	39	NCOR1	0	intronic	0.6	NA	4	4	1	1	1
rs1918784	17	44276013	G	A	0.2406	1	1	rs80028338	41	KANSL1	0	intronic	0.6	NA	5	5	1	1	1
rs10714046	19	46334427	A	AT	0.3499	NA	0.099729	rs11669442	44	SYMPK	0	intronic	0.6	NA	4	4	1	1	1
rs8100699	19	46505454	C	T	0.1829	0.0426705	0.0538562	rs11669442	44	CCDC61	0	intronic	0.6	6	4	5	1	1	1
rs10494980	1	214658577	C	T	0.2078	0.934156	0.993369	rs4233306	5	PTPN14	0	intronic	0.599	5	4	15	1	1	1
rs2141341	3	169147861	T	C	0.1252	0.128297	0.0710705	rs1430435	13	MECOM	0	intronic	0.599	4	5	15	1	0	1
rs72851138	6	28042654	C	T	0.05567	0.318405	0.171826	rs1225595	20	OR1F12	642	downstream	0.599	7	5	15	1	1	1
rs17519444	7	94603442	G	C	0.1332	0.255626	0.194647	rs17876187	24	PPP1R9A	0	intronic	0.599	4	5	15	1	1	1
rs2249686	11	1280301	G	A	0.0825	0.045766	0.37143	rs12280761	32	MUC5B	0	intronic	0.599	2b	5	15	1	1	1
rs7105086	11	85595992	A	G	0.4314	0.0326132	0.0734909	rs10898392	33	CCDC83	0	intronic	0.599	5	5	15	1	1	1
rs117029704	17	43519760	G	T	0.04374	NA	0.111561	rs80028338	41	PLEKHM1	0	intronic	0.599	5	4	5	1	1	1
rs536720533	17	44265192	AT	A	0.2416	NA	0.994688	rs80028338	41	KANSL1	0	intronic	0.599	NA	2	7	1	1	1
rs556762814	22	29000285	T	TTA	0.499	NA	0.0845689	rs16986308	46	TTC28	0	intronic	0.599	NA	5	15	1	1	1
rs563505016	3	169078107	C	CAA	0.3231	NA	0.509607	rs1430435	13	MECOM	0	intronic	0.598	NA	5	15	1	0	1
rs2757591	6	7582399	A	G	0.3628	NA	0.0795473	rs17338513	19	DSP	0	intronic	0.598	6	4	14	1	1	1
rs4721412	7	2153084	A	G	0.337	0.167477	0.113179	rs28661143	23	MAD1L1	0	intronic	0.598	7	5	5	1	1	1
rs78796265	16	88689387	C	G	0.01889	0.0161692	0.0582542	rs117117251	38	ZC3H18	0	intronic	0.598	2b	4	4	1	1	1
rs368284065	17	43855501	AC	A	0.2396	NA	0.994629	rs80028338	41	CRHR1:RP11-105N13.4	0:0	ncRNA_intronic	0.598	NA	5	14	1	1	0
rs75666751	17	44090148	A	C	0.2406	0.999999	1	rs80028338	41	MAPT	0	intronic	0.598	5	4	15	1	1	1
rs112468679	22	28233422	GAGGA	G	0.1044	NA	0.0970779	rs16986308	46	PITPNB	14234	intergenic	0.598	NA	5	15	0	0	1
rs6664703	1	150459087	G	C	0.4076	0.0391954	0.130433	rs16837903	3	TARS2	799	upstream	0.597	5	1	15	1	1	1
rs2704583	4	89818643	A	G	0.2356	0.754339	0.083893	rs13146548	14	FAM13A	0	intronic	0.597	5	4	15	1	1	1
rs2745409	6	29501924	A	G	0.497	NA	0.0692396	rs3117333	20	LINC01015	578	downstream	0.597	5	5	15	0	1	1
rs12154189	6	35049078	G	T	0.1889	0.694408	0.0647434	rs9469904	21	ANKS1A	0	intronic	0.597	5	2	4	1	1	1
rs77880993	7	95013498	C	T	0.2416	0.880292	0.0661199	rs17876187	24	PON1:PON3	0:0	intronic	0.597	6	5	15	1	1	1
rs3780808	9	136302434	G	T	0.4245	0.0491904	0.106737	rs56343119	31	ADAMTS13	0	intronic	0.597	6	4	15	1	1	1
rs117023815	11	1434150	C	T	0.03181	0.0522248	0.0634512	rs12280761	32	BRSK2	0	intronic	0.597	5	2	15	1	1	1
15:40636457:A:G	15	40636457	G	A	0.1382	NA	0.0616025	rs7165636	36	C15orf52	3288	intergenic	0.597	3a	2	7	1	1	1
rs145689053	17	41159864	T	TTA	0.2127	NA	0.0790678	rs2343820	40	IFI35	0	intronic	0.597	NA	1	5	1	0	1
rs56302057	17	44034486	A	G	0.2396	0.99997	0.994629	rs80028338	41	MAPT	0	intronic	0.597	NA	5	14	1	1	1
rs148201847	22	28409002	G	GCCAGAGAACAT	0.07555	NA	0.609273	rs16986308	46	TTC28	0	intronic	0.597	NA	4	15	1	1	1
rs4926419	1	150264714	T	C	0.4503	0.475173	0.212769	rs16837903	3	MRPS21	1574	intergenic	0.596	6	5	5	1	1	1
rs11264427	1	155968992	T	C	0.1372	0.0461899	0.0869959	rs114525519	4	ARHGEF2:RP11-336K24.5	0:0	ncRNA_intronic	0.596	7	5	15	1	1	1
rs1233626	6	28750696	G	A	0.496	NA	0.201481	rs1225595	20	NOL5BP	713	downstream	0.596	7	5	13	0	1	1
rs6906237	6	35375526	C	A	0.05865	0.418652	0.114143	rs9469904	21	PPARD	0	intronic	0.596	7	4	5	1	1	1
rs13238380	7	99629061	C	T	0.3857	0.99998	1	rs2897075	25	ZKSCAN1	0	intronic	0.596	6	4	4	1	1	1
rs1125374	8	61308204	T	A	0.4036	0.0917132	0.174246	rs11774286	27	RP11-163N6.2	0	ncRNA_intronic	0.596	5	5	15	0	1	1
rs7824937	8	61392724	A	G	0.3807	0.770216	0.327242	rs11774286	27	RP11-163N6.2	0	ncRNA_intronic	0.596	7	5	15	0	1	1
rs17474001	9	136267149	C	T	0.1421	0.876983	0.930303	rs56343119	31	C9orf96	0	intronic	0.596	4	4	5	1	1	1
rs570524050	13	73364668	G	C	0.02386	NA	0.0820717	rs41286076	34	PIBF1	0	intronic	0.596	NA	4	5	1	0	1
rs9543154	13	73448857	G	T	0.3201	0.0108496	0.089146	rs41286076	34	PIBF1	0	intronic	0.596	6	4	5	1	1	0
rs60626045	16	89191071	C	T	0.02684	NA	0.865868	rs117117251	38	ACSF3	0	intronic	0.596	5	4	4	1	1	1
rs2732655	17	44346407	G	C	0.1998	NA	0.793399	rs80028338	41	RP11-259G18.1	346	downstream	0.596	5	5	15	1	1	1
rs5826852	19	4591964	C	CGGT	0.4563	NA	0.11174	rs8103192	43	CTB-50L17.2	29241	intergenic	0.596	NA	5	14	0	1	1
rs76772994	22	28920613	A	G	0.02187	NA	0.188344	rs16986308	46	TTC28	0	intronic	0.596	6	5	15	1	1	1
rs4820005	22	30744504	T	C	0.2535	0.0958745	0.083921	rs73159006	46	SF3A1	0	intronic	0.596	3a	3	4	1	1	1
rs150108739	1	9214276	AGGGAGGGCAAAGGTCAGTGGGGATGGT	A	0.2545	NA	0.0547895	rs770020	1	MIR34A	2439	intergenic	0.595	NA	4	5	0	1	1
rs67527955	4	90071057	AG	A	0.339	NA	0.333999	rs13146548	14	RNU6-907P	18952	intergenic	0.595	NA	5	15	0	1	1
rs9469914	6	34827693	A	T	0.338	0.794883	0.745628	rs9469904	21	UHRF1BP1	0	intronic	0.595	5	4	4	1	1	1
rs12419720	11	598205	C	G	0.2147	0.0102707	0.0552031	rs61867550	32	PHRF1	0	intronic	0.595	4	3	4	1	1	1
rs1377302	11	84799264	C	T	0.2883	0.0378868	0.0754072	rs10898392	33	DLG2	0	intronic	0.595	7	5	15	1	1	1
rs9573068	13	73503847	G	A	0.2674	0.0901653	0.132192	rs41286076	34	PIBF1	0	intronic	0.595	7	4	5	1	1	0
rs4080706	15	40879285	A	G	0.4006	0.0290235	0.12307	rs7172947	36	CASC5	6932	intergenic	0.595	NA	5	15	1	1	1
rs2239378	19	46021514	C	T	0.4076	NA	0.0587315	rs11669442	44	VASP	0	intronic	0.595	5	4	4	1	1	1
rs5762668	22	28920307	G	C	0.4831	0.0190855	0.127038	rs16986308	46	TTC28	0	intronic	0.595	7	5	15	1	1	1
rs57271738	22	30233427	GA	G	0.4115	NA	0.152243	rs73159006	46	ASCC2	0	intronic	0.595	NA	1	2	1	1	1
rs2622320	6	28115336	T	A	0.3748	NA	0.616722	rs1225595	20	ZKSCAN8	0	intronic	0.594	6	4	5	1	1	1
rs36054673	7	1956056	G	T	0.3708	0.894672	0.588672	rs28661143	23	MAD1L1	0	intronic	0.594	5	4	5	1	1	1
rs1113736	7	1992992	T	C	0.4225	NA	0.207114	rs28661143	23	MAD1L1	0	intronic	0.594	5	4	5	1	1	1
rs36113794	7	129010463	C	G	0.02187	0.176464	0.132911	rs35144535	26	AHCYL2	0	intronic	0.594	7	1	5	1	1	1
rs1847433	11	85262816	A	C	0.159	0.427876	0.104774	rs10898392	33	DLG2	0	intronic	0.594	NA	5	15	1	1	1
rs62019918	15	40952590	C	T	0.3976	0.0115836	0.128146	rs7172947	36	CASC5	0	intronic	0.594	7	4	15	1	1	1
rs76063231	17	41424395	G	T	0.0825	0.235541	0.17467	rs2343820	40	LINC00910	22817	intergenic	0.594	7	5	9	0	1	1
rs55937610	17	43960283	A	G	0.2396	NA	0.994629	rs80028338	41	MAPT-AS1	0	ncRNA_intronic	0.594	5	7	14	0	1	1
rs113909426	17	44196822	G	A	0.2406	1	1	rs80028338	41	KANSL1	0	intronic	0.594	6	5	5	1	1	1
rs62071576	17	44346829	C	T	0.2008	NA	0.798273	rs80028338	41	RP11-259G18.1	768	downstream	0.594	7	5	15	1	1	1
rs9295793	6	29097769	C	A	0.1521	0.067203	0.0568451	rs1225595	20	XXbac-BCX196D17.5	1083	intergenic	0.593	7	7	15	0	1	1
rs548041127	6	29483208	GTTTTGT	G	0.4274	NA	0.0541959	rs3117333	20	XXbac-BPG13B8.10	4874	intergenic	0.593	NA	5	15	0	1	1
rs6964522	7	1953523	C	T	0.4324	0.690222	0.18618	rs28661143	23	MAD1L1	0	intronic	0.593	5	2	5	1	1	1
rs2527923	7	99567455	C	T	0.4672	0.688736	0.312184	rs2897075	25	AZGP1	0	intronic	0.593	NA	5	14	1	1	1
rs2696702	17	44260416	T	C	0.2406	1	1	rs80028338	41	KANSL1	0	intronic	0.593	NA	2	7	1	1	1
rs17480313	22	28283195	G	T	0.03579	NA	0.0638979	rs16986308	46	PITPNB	0	intronic	0.593	5	4	5	1	1	1
rs6655975	1	150542128	A	G	0.3479	0.891844	0.333443	rs16837903	3	RN7SL600P	382	upstream	0.592	1d	1	7	1	1	1
rs6744516	2	64843049	G	C	0.1501	0.200388	0.152714	rs2422278	9	AC007365.1	0	ncRNA_exonic	0.592	7	5	15	0	1	1
rs9877103	3	100793028	G	C	0.499	0.0420666	0.0516322	rs75017790	12	ABI3BP	80668	intergenic	0.592	7	5	15	0	1	1
rs139499956	3	101640239	C	G	0.4394	NA	0.123503	rs75017790	12	RP11-221J22.1	19463	intergenic	0.592	7	5	15	0	1	1
rs6949794	7	1908727	G	A	0.3748	0.935175	0.320681	rs28661143	23	MAD1L1	0	intronic	0.592	5	5	15	1	1	1
rs117211419	7	99448315	C	A	0.0159	0.0798854	0.1872	rs117078557	25	CYP3A43	0	intronic	0.592	7	4	15	1	1	1
rs10955951	8	121090841	T	C	0.3966	0.615757	0.191034	rs13258592	28	COL14A1	0	intronic	0.592	7	5	15	1	1	1
rs10864389	1	9166789	G	A	0.4642	0.93354	0.496488	rs770020	1	GPR157	0	intronic	0.591	6	4	5	1	1	1
rs572156340	7	2049705	G	GTTT	0.3429	NA	0.0885378	rs28661143	23	MAD1L1	0	intronic	0.591	NA	4	5	1	1	1
rs11776511	8	61360266	A	G	0.1511	0.883071	0.922428	rs11774286	27	RP11-163N6.2	0	ncRNA_intronic	0.591	6	9	15	0	1	1
rs6993375	8	120911630	A	G	0.4404	0.978966	0.99198	rs13258592	28	DEPTOR	0	intronic	0.591	5	1	15	1	1	1
rs111699817	9	109370285	G	A	0.2932	NA	0.0954079	rs962719	29	RP11-308N19.1	3208	intergenic	0.591	7	5	15	0	0	1
rs72652899	11	1079624	C	G	0.03181	0.257823	0.0748566	rs11245959	32	MUC2	0	intronic	0.591	7	1	15	1	1	1
rs1824889	17	41421876	C	G	0.3618	NA	1	rs2343820	40	LINC00910	25336	intergenic	0.591	1f	5	15	0	1	1
rs17564153	17	43995098	G	A	0.2396	1	0.994629	rs80028338	41	MAPT	0	intronic	0.591	6	4	14	1	1	1
rs377750291	17	44367737	CCACCT	C	0.0825	NA	0.339397	rs80028338	41	ARL17B	0	intronic	0.591	NA	4	15	1	1	1
rs138666	22	28407444	T	C	0.3171	0.0315241	0.158637	rs16986308	46	TTC28	0	intronic	0.591	6	4	5	1	1	1
rs10212074	22	28562316	C	T	0.07555	0.257624	0.629337	rs16986308	46	TTC28	0	intronic	0.591	7	5	15	1	1	1
rs9613963	22	29972391	A	G	0.2783	0.0836433	0.0948154	rs73159006	46	NIPSNAP1	0	intronic	0.591	5	5	5	1	1	1
rs1529749	6	28000361	T	C	0.05865	NA	0.186594	rs1225595	20	OR2W2P	1363	intergenic	0.59	7	13	15	0	1	1
rs117005255	7	1858037	T	A	0.08151	0.251299	0.124545	rs28661143	23	MAD1L1	0	intronic	0.59	5	4	15	1	1	1
rs12699570	7	2051543	G	A	0.3569	0.72102	0.468441	rs28661143	23	MAD1L1	0	intronic	0.59	5	4	5	1	1	1
rs113123311	7	128698030	T	TTG	0.1531	NA	0.319303	rs35144535	26	TPI1P2	1205	intergenic	0.59	NA	5	15	1	0	1
rs36219249	9	136291928	CT	C	0.4245	NA	0.104782	rs56343119	31	ADAMTS13	0	intronic	0.59	NA	5	14	1	1	1
rs72850137	11	936711	G	A	0.1173	0.681513	0.125446	rs1130698	32	AP2A2	0	intronic	0.59	7	2	5	1	1	1
rs138120162	17	16242263	C	CTTAT	0.4563	NA	0.590245	rs12945855	39	PIGL	0	intronic	0.59	NA	4	5	1	1	0
rs56006248	17	43815141	A	G	0.2396	NA	0.994629	rs80028338	41	CRHR1:RP11-105N13.4	0:0	ncRNA_intronic	0.59	7	5	14	1	1	1
rs9915503	17	44934538	C	T	0.2704	0.143257	0.0558239	rs11654422	41	WNT9B	0	intronic	0.59	7	5	14	1	1	1
rs73090441	3	44415986	A	G	0.2306	0.641437	0.0907772	rs74341405	11	TCAIM	0	intronic	0.589	7	4	5	1	1	1
rs6902124	6	35610308	C	A	0.3062	0.589526	0.384799	rs2273003	21	FKBP5	0	intronic	0.589	7	4	5	1	1	1
rs8068300	17	44202690	T	C	0.4185	0.949114	0.216535	rs80028338	41	KANSL1	0	intronic	0.589	4	4	5	1	1	1
rs140609168	3	101470236	G	T	0.335	0.24282	0.289955	rs75017790	12	CEP97	0	intronic	0.588	6	5	5	1	1	1
rs968722	6	28949904	G	A	0.1541	NA	0.0592121	rs1225595	20	HCG15	4075	intergenic	0.588	NA	1	1	0	1	1
rs12193946	6	35163020	G	T	0.2177	0.657434	0.0767923	rs9469904	21	SCUBE3	19169	intergenic	0.588	4	5	15	0	1	1
rs77475254	7	128754263	G	A	0.1461	0.182448	0.480016	rs11770889	26	CYCSP20	3303	intergenic	0.588	7	5	15	0	1	1
rs10816402	9	109371487	G	A	0.3837	0.173207	0.142939	rs962719	29	RP11-308N19.1	4410	intergenic	0.588	6	5	15	0	1	1
rs34575687	17	41404231	G	T	0.2773	0.580824	0.671865	rs2343820	40	LINC00854	20892	intergenic	0.588	6	5	15	0	1	1
rs7529998	1	150662531	C	T	0.4314	0.180093	0.223765	rs16837903	3	GOLPH3L	0	intronic	0.587	7	4	5	1	1	1
rs369412816	5	1423320	T	C	0.2097	NA	0.151478	rs2617605	15	SLC6A3	0	intronic	0.587	6	5	15	1	0	1
rs62331115	5	1433272	C	A	0.2266	0.225785	0.157753	rs2617605	15	SLC6A3	0	intronic	0.587	5	9	9	1	1	1
rs7748836	6	34638613	C	A	0.1352	0.2385	0.413229	rs9469904	21	C6orf106	0	intronic	0.587	7	4	5	1	1	1
rs35285078	6	34748893	GC	G	0.2744	NA	1	rs9469904	21	SNRPC	7321	intergenic	0.587	NA	4	5	1	1	1
rs10249336	7	128964149	G	C	0.03181	0.147383	0.073286	rs35144535	26	AHCYL2	0	intronic	0.587	7	4	15	1	1	1
rs1179037	9	136238509	G	A	0.4662	0.539762	0.166962	rs56343119	31	SURF4	0	intronic	0.587	1d	2	6	1	1	1
rs620198	15	40780486	T	G	0.4175	0.029975	0.121584	rs7172947	36	RP11-111A22.1	0	ncRNA_intronic	0.587	5	1	15	0	1	0
rs755736	17	47891904	A	G	0.3201	0.0177499	0.075022	rs3848456	42	KAT7	0	intronic	0.587	7	2	4	1	1	1
rs7288792	22	29015603	C	T	0.1123	0.882817	0.95827	rs16986308	46	TTC28	0	intronic	0.587	6	5	15	1	1	1
rs9625532	22	29086354	C	T	0.1123	0.849315	0.957596	rs16986308	46	CHEK2	0	intronic	0.587	7	4	5	1	1	1
rs55821257	3	101410975	G	C	0.329	0.247752	0.300976	rs75017790	12	RPL24	5348	intergenic	0.586	5	1	15	1	1	0
rs13279521	8	61256999	G	A	0.2773	0.011459	0.0608154	rs11774286	27	RP11-163N6.2	40147	intergenic	0.586	7	9	15	0	1	1
rs56360493	8	61473307	G	GT	0.3738	NA	0.314949	rs11774286	27	RAB2A	0	intronic	0.586	NA	4	4	1	1	0
rs28451059	11	1223260	A	G	0.2028	0.050931	0.097591	rs7927882	32	MUC5AC	895	intergenic	0.586	3a	5	14	1	0	1
rs8002507	13	73249753	C	G	0.1879	NA	0.0810322	rs41286076	34	RPL21P110	28077	intergenic	0.586	6	14	15	0	1	1
rs532135778	17	44962675	A	AT	0.3091	NA	0.11618	rs11654422	41	WNT9B	0	UTR3	0.586	NA	5	14	1	0	1
rs695454	22	29970272	A	G	0.3956	NA	0.0620999	rs73159006	46	NIPSNAP1	0	intronic	0.586	6	4	5	1	1	1
rs28485124	1	9147888	C	G	0.02286	0.0459613	0.0522607	rs770020	1	SLC2A5	0	intronic	0.585	5	5	15	1	1	1
rs56202165	2	60630635	C	A	0.1243	0.0630643	0.160979	rs1123573	8	AC007381.2	12124	intergenic	0.585	7	5	15	0	1	1
rs188461340	3	101163031	G	A	0.4771	NA	0.104242	rs75017790	12	SENP7	0	intronic	0.585	6	5	15	1	1	1
rs35446936	3	169486508	G	A	0.2416	0.760511	0.395516	rs1881966	13	ACTRT3	0	intronic	0.585	5	5	5	1	1	1
rs873942	6	35524874	G	A	0.2018	0.0386038	0.315733	rs2273003	21	RP3-340B19.2	832	downstream	0.585	NA	5	15	0	1	1
rs56831958	8	61511115	GTA	G	0.3976	NA	0.310038	rs11774286	27	RAB2A	0	intronic	0.585	NA	4	5	1	1	1
rs10110223	8	120887566	G	A	0.4583	0.950574	0.925213	rs13258592	28	DEPTOR	0	intronic	0.585	7	1	15	1	1	1
rs468019	22	29947380	A	G	0.2416	0.635876	0.97142	rs73159006	46	THOC5	0	intronic	0.585	6	4	5	1	1	1
rs4668075	2	169420168	G	A	0.1123	0.0113526	0.101504	rs1452286	10	CERS6	0	intronic	0.584	6	4	5	1	0	1
rs10040882	5	1418558	C	T	0.2237	0.490554	0.154837	rs2617605	15	SLC6A3	0	intronic	0.584	6	5	15	1	1	1
rs2525549	7	99533111	T	C	0.3837	0.145654	0.167512	rs2897075	25	RP4-604G5.1	0	ncRNA_intronic	0.584	1f	4	14	1	1	1
rs74601925	8	61110451	A	T	0.04473	0.0248547	0.111968	rs11774286	27	CA8	0	intronic	0.584	2b	5	15	1	1	1
rs4924501	15	41026994	G	T	0.492	0.874737	0.193074	rs7172947	36	RMDN3	1087	intergenic	0.584	6	4	4	1	1	1
rs531559456	17	43569001	CA	C	0.1988	NA	0.76624	rs80028338	41	PLEKHM1	885	upstream	0.584	NA	1	15	1	1	1
rs71316860	22	29166674	C	CT	0.1163	NA	0.479487	rs16986308	46	CCDC117	1987	intergenic	0.584	NA	5	15	1	1	1
rs468475	22	29958634	T	C	0.2475	0.499545	0.937948	rs73159006	46	NIPSNAP1	0	intronic	0.584	7	4	5	1	1	1
rs4480328	1	214660148	A	T	0.2087	0.936042	1	rs4233306	5	PTPN14	0	intronic	0.583	7	4	15	1	1	1
rs72894707	6	35368094	C	G	0.04374	0.0157793	0.0938254	rs9469904	21	PPARD	0	intronic	0.583	5	4	5	1	1	1
rs59541259	7	1872274	GA	G	0.498	NA	0.518145	rs28661143	23	MAD1L1	0	intronic	0.583	NA	5	15	1	1	0
rs112035892	9	109507038	G	GA	0.4563	NA	0.410253	rs962719	29	RP11-308N19.5	21826	intergenic	0.583	NA	5	15	0	0	1
rs4963151	11	920911	T	C	0.4563	0.0394827	0.0786157	rs1130698	32	AP2A2	3982	intergenic	0.583	NA	5	15	1	1	1
rs75418255	17	45252540	G	GT	0.1074	NA	0.122305	rs11654422	41	CDC27	0	intronic	0.583	NA	4	5	1	0	1
22:28740762:C:G	22	28740762	G	C	0.08946	NA	0.782903	rs16986308	46	TTC28	0	intronic	0.583	7	5	15	1	1	1
rs5763555	22	30251180	A	G	0.4254	0.0247002	0.114023	rs73159006	46	ASCC2	16908	intergenic	0.583	6	5	15	0	1	1
rs6547909	2	29300669	G	A	0.4672	0.017967	0.0701133	rs6748797	6	AC105398.1	3466	intergenic	0.582	6	5	15	1	1	1
rs10192072	2	29380393	C	G	0.3767	0.0642683	0.248893	rs6748797	6	CLIP4	0	intronic	0.582	7	4	4	1	1	1
rs71407566	2	49719369	C	T	0.02485	0.0191461	0.0768123	rs71407585	7	RNU6-439P	258330	intergenic	0.582	7	9	15	0	0	1
rs6786371	3	44821586	A	G	0.4264	NA	0.0613612	rs74341405	11	KIF15	0	intronic	0.582	5	4	5	1	1	1
rs16853499	3	169034789	G	T	0.332	0.250459	0.238518	rs1430435	13	MECOM	0	intronic	0.582	7	5	15	1	0	0
rs1549037	3	169365545	T	C	0.4185	0.0793409	0.0721984	rs1881966	13	MECOM	0	intronic	0.582	7	5	14	1	1	1
rs169431	6	28010078	G	C	0.2565	0.912204	0.864619	rs1225595	20	OR2B7P	4133	intergenic	0.582	6	13	14	0	1	1
rs10950423	7	1926639	A	G	0.3658	0.761125	0.645443	rs28661143	23	MAD1L1	0	intronic	0.582	4	3	5	1	1	0
rs111324579	17	44082181	A	G	0.2406	1	1	rs80028338	41	MAPT	0	intronic	0.582	7	5	15	1	1	1
rs67671346	17	44339744	TC	T	0.2018	NA	0.801936	rs80028338	41	RP11-259G18.3	1771	intergenic	0.582	NA	5	5	0	1	1
rs114489325	19	46342187	G	A	0.1571	0.0100326	0.0580662	rs11669442	44	SYMPK	0	intronic	0.582	7	4	4	1	1	1
rs9436120	1	150473084	T	C	0.4066	0.0495492	0.133994	rs16837903	3	TARS2	0	intronic	0.581	7	4	4	1	1	1
rs2744374	6	7554609	G	T	0.2515	0.125688	0.0845815	rs2076295	19	DSP	0	intronic	0.581	5	1	14	1	1	1
rs75864382	13	73560777	C	A	0.1561	0.401629	0.347403	rs41286076	34	PIBF1	0	intronic	0.581	3a	5	5	1	1	0
rs34575685	15	40982714	C	CT	0.4652	NA	0.171604	rs7172947	36	RAD51-AS1	0	ncRNA_intronic	0.581	NA	4	5	1	1	1
rs7214695	17	15984544	C	T	0.4334	0.646754	0.675722	rs12945855	39	NCOR1	0	intronic	0.581	6	4	5	1	1	1
rs11322550	17	41361881	AT	A	0.4503	NA	0.587975	rs2343820	40	NBR1	0	intronic	0.581	NA	4	4	1	1	1
rs2736686	17	41403767	C	G	0.3648	0.634622	0.987862	rs2343820	40	LINC00854	20428	intergenic	0.581	5	5	15	0	1	1
rs17271883	19	5834212	C	T	0.3101	0.979291	1	rs17271883	43	FUT6	0	intronic	0.581	5	4	15	1	1	1
rs7514455	1	9176436	A	T	0.327	NA	0.967297	rs770020	1	GPR157	0	intronic	0.58	6	5	5	1	1	1
rs11205355	1	150252329	G	A	0.4165	0.123444	0.146299	rs16837903	3	C1orf54	0	intronic	0.58	5	4	5	1	1	1
rs9883737	3	100845342	G	A	0.3698	0.0131132	0.139183	rs75017790	12	ACTR3P3	36595	intergenic	0.58	6	5	15	0	1	1
rs7728548	5	162937654	T	C	0.1889	0.066453	0.532179	rs213504	17	MAT2B	0	intronic	0.58	7	1	5	1	1	1
rs2696461	17	44285844	C	T	0.4115	0.318992	0.228194	rs80028338	41	KANSL1	0	intronic	0.58	NA	4	5	1	1	1
rs271641	17	47948006	A	T	0.3022	0.0115102	0.083786	rs3848456	42	RP11-304F15.4	16954	intergenic	0.58	5	5	14	0	1	1
rs4802272	19	46235950	A	G	0.4602	0.0373457	0.304781	rs11669442	44	AC074212.3	558	upstream	0.58	7	5	15	1	1	1
rs566944782	22	29948307	C	A	0.2416	0.376895	0.97142	rs73159006	46	THOC5	0	intronic	0.58	NA	5	5	1	1	1
rs1932934	1	150449195	G	A	0.4085	0.0444072	0.129829	rs16837903	3	RPRD2	152	downstream	0.579	4	5	5	1	1	1
rs2446303	4	89826058	C	T	0.2356	NA	0.083893	rs13146548	14	FAM13A	0	intronic	0.579	NA	4	15	1	1	1
rs199801438	6	28320741	CT	C	0.3618	NA	0.320269	rs1225595	20	ZSCAN31:ZKSCAN3	0:0	intronic	0.579	NA	1	5	1	1	1
rs7755410	6	28853937	C	G	0.01292	NA	0.0525743	rs1225595	20	ZNF90P2	2671	intergenic	0.579	2c	2	15	0	1	1
rs5891764	8	61389771	GT	G	0.4563	NA	0.163478	rs11774286	27	RP11-163N6.2	0	ncRNA_intronic	0.579	NA	5	15	0	1	1
rs7461618	8	120911655	G	A	0.1958	0.435951	0.295351	rs13258592	28	DEPTOR	0	intronic	0.579	7	1	15	1	1	1
rs4335571	11	84778464	C	A	0.05467	0.00999506	0.0606636	rs10898392	33	DLG2	0	intronic	0.579	7	14	15	1	1	1
rs475380	11	85446708	A	T	0.3449	NA	0.196215	rs10898392	33	SYTL2	0	intronic	0.579	7	4	15	1	1	1
rs17563787	17	43813252	C	G	0.2396	NA	0.994629	rs80028338	41	CRHR1:RP11-105N13.4	0:0	ncRNA_intronic	0.579	1f	5	14	1	1	1
rs201962216	17	45085829	A	AT	0.2565	NA	0.0741513	rs11654422	41	GOSR2:RP11-156P1.2:LRRC37A17P:RP11-156P1.3	0:0:0:0	ncRNA_intronic	0.579	NA	5	15	1	1	1
rs11120338	1	214661625	G	T	0.341	0.251683	0.477939	rs4233306	5	PTPN14	0	intronic	0.578	6	4	15	1	1	1
rs2317751	3	101123260	T	G	0.3787	0.209228	0.0725031	rs75017790	12	SENP7	0	intronic	0.578	7	5	15	1	1	1
rs62509884	8	61020386	T	G	0.1431	0.15745	0.106357	rs11774286	27	RP11-27P7.1	33111	intergenic	0.578	5	7	15	0	1	1
rs1607624	8	120929289	C	T	0.4384	0.97836	0.991963	rs13258592	28	DEPTOR	0	intronic	0.578	NA	1	15	1	1	1
rs4608335	16	90097544	C	T	0.1262	NA	0.106909	rs117117251	38	GAS8	0	intronic	0.578	7	4	5	1	1	1
rs112123127	17	43785098	C	T	0.2366	NA	0.97872	rs80028338	41	CRHR1:RP11-105N13.4	0:0	ncRNA_intronic	0.578	6	5	14	1	1	1
rs34258265	17	44212908	A	AT	0.4871	NA	0.350771	rs80028338	41	KANSL1	0	intronic	0.578	NA	4	5	1	1	1
rs67404079	17	44339747	TC	T	0.2018	NA	0.801936	rs80028338	41	RP11-259G18.3	1774	intergenic	0.578	NA	5	5	0	1	1
rs3747149	22	30369776	C	T	0.4195	NA	0.113832	rs73159006	46	MTMR3	0	intronic	0.578	5	4	5	1	1	1
rs5749088	22	30776095	C	T	0.2545	0.101017	0.0931863	rs73159006	46	RNF215	0	exonic	0.578	5	3	4	1	1	1
rs4130486	1	214664960	A	G	0.1083	0.720079	0.460017	rs4233306	5	PTPN14	0	intronic	0.577	4	4	15	1	1	1
rs540825983	6	27961234	AT	A	0.0159	NA	0.0547023	rs1225595	20	OR2W4P	15380	intergenic	0.577	NA	13	14	0	0	1
rs10274982	7	99581874	C	G	0.4175	0.436967	0.32131	rs2897075	25	AZGP1P1	0	ncRNA_intronic	0.577	3a	6	15	1	1	1
rs147713286	11	1116872	C	G	0.01889	0.75882	0.053022	rs138349237	32	MUC2	12452	intergenic	0.577	5	5	15	0	1	1
rs574327873	17	41135035	G	GA	0.2266	NA	0.264008	rs2343820	40	RUNDC1	0	intronic	0.577	NA	4	5	1	1	1
rs62061772	17	44169437	T	C	0.2406	1	1	rs80028338	41	KANSL1	0	intronic	0.577	7	4	5	1	1	1
rs556170	1	78578791	T	C	0.2505	0.442956	0.208876	rs12732514	2	GIPC2	0	intronic	0.576	6	5	15	1	1	1
rs7556451	1	150913142	A	G	0.3897	0.053521	0.232938	rs16837903	3	SETDB1	0	intronic	0.576	7	4	4	1	1	1
rs797866	3	101658031	T	C	0.3668	0.051019	0.130725	rs75017790	12	RP11-221J22.1	1671	intergenic	0.576	4	2	15	0	1	1
rs10072809	5	1439748	G	A	0.08052	0.0573106	0.105778	rs2617605	15	SLC6A3	0	intronic	0.576	5	5	14	1	1	1
rs292423	5	163053445	G	A	0.4344	0.0193272	0.0683283	rs213504	17	RP11-756G12.1	82770	intergenic	0.576	7	14	15	0	1	0
rs185053056	6	28680776	C	T	0.01392	NA	0.0527613	rs1225595	20	RPSAP2	19017	intergenic	0.576	6	5	14	0	1	1
rs3130895	6	28905791	G	A	0.06958	NA	0.97059	rs3117333	20	C6orf100	5862	intergenic	0.576	7	5	15	1	1	1
rs532777381	17	16048732	G	C	0.1312	NA	0.160605	rs12945855	39	NCOR1	0	intronic	0.576	NA	4	4	1	1	1
rs221604	17	45246788	A	G	0.338	0.0521495	0.212803	rs11654422	41	CDC27	0	intronic	0.576	NA	4	4	1	1	1
rs1134067	1	150721175	G	T	0.4085	0.253672	0.242967	rs16837903	3	CTSS	0	intronic	0.575	NA	4	15	1	1	1
rs34093716	1	150791702	TA	T	0.4125	NA	0.222877	rs16837903	3	ARNT	0	intronic	0.575	NA	4	5	1	1	1
rs1964951	1	155931266	C	T	0.1034	NA	0.110949	rs114525519	4	ARHGEF2	0	intronic	0.575	7	3	4	1	1	1
rs189749882	2	60700140	T	G	0.1252	NA	0.161359	rs1123573	8	BCL11A	0	intronic	0.575	5	4	15	1	0	1
rs4264711	3	101170068	G	A	0.4115	0.152108	0.18367	rs75017790	12	SENP7	0	intronic	0.575	6	5	15	1	1	1
rs7674344	4	89990238	C	A	0.337	0.56678	0.251073	rs13146548	14	FAM13A	0	NA	0.575	6	7	15	1	1	1
rs1904841	6	28108085	C	T	0.1978	0.782532	0.652298	rs1225595	20	RP1-265C24.8	628	downstream	0.575	NA	1	5	1	1	1
rs6970034	7	1948088	G	A	0.4284	0.270418	0.184927	rs28661143	23	MAD1L1	0	intronic	0.575	7	4	5	1	1	1
rs62509943	8	61074046	C	T	0.0507	0.0397509	0.0866084	rs11774286	27	SLC2A13P1	19344	intergenic	0.575	7	9	15	0	1	1
rs10119347	9	109411743	A	C	0.497	0.516989	0.292256	rs962719	29	RP11-308N19.4	0	ncRNA_intronic	0.575	6	14	15	0	1	1
rs41302667	9	136330428	G	A	0.09642	0.541033	0.472987	rs56343119	31	CACFD1	0	intronic	0.575	5	4	5	1	1	1
rs28653192	11	1213806	T	C	0.2038	0.778122	0.31143	rs12802931	32	MUC5AC	0	intergenic	0.575	5	4	14	1	0	0
rs140194136	11	1383852	A	AACAAACAAACAT	0.3638	NA	0.121413	rs2075859	32	BRSK2	27276	intergenic	0.575	NA	9	15	0	1	0
rs35752085	22	28677386	T	TA	0.4821	NA	0.13023	rs16986308	46	TTC28	0	intronic	0.575	NA	5	15	1	1	1
rs185981316	1	150291059	C	A	0.02783	NA	0.188643	rs16837903	3	PRPF3	2865	intergenic	0.574	7	5	5	1	1	1
rs10475006	5	1425235	A	G	0.2276	0.361393	0.156899	rs2617605	15	SLC6A3	0	intronic	0.574	7	5	15	1	1	1
rs78435112	5	80844409	C	T	0.0825	0.144992	0.108913	rs9686517	16	SSBP2	0	intronic	0.574	7	4	15	1	1	1
rs566485875	5	162988940	CA	C	0.4732	NA	0.072516	rs213504	17	MAT2B	42597	intergenic	0.574	NA	5	15	0	0	1
rs13216117	6	27938484	A	G	0.07356	0.713476	0.215514	rs1225595	20	RPLP2P1	5191	intergenic	0.574	7	9	15	0	1	1
rs2078990	7	95135614	T	C	0.4056	0.013301	0.0621641	rs17876187	24	ASB4	0	intronic	0.574	NA	5	15	1	1	1
rs2525555	7	99568736	T	C	0.2823	0.941026	0.158834	rs2897075	25	AZGP1	0	intronic	0.574	7	4	14	1	1	1
rs10106752	8	61631571	T	C	0.341	0.0126853	0.0937222	rs11774286	27	CHD7	0	intronic	0.574	2b	4	15	1	1	1
rs2078200	17	43541834	T	C	0.2992	NA	0.136989	rs80028338	41	PLEKHM1	0	intronic	0.574	1f	4	5	1	1	0
rs695796	22	28869432	C	T	0.331	0.019452	0.0624181	rs16986308	46	TTC28	0	intronic	0.574	NA	5	15	1	1	1
rs2867296	1	150903234	G	C	0.3688	0.0427999	0.25359	rs16837903	3	SETDB1	0	intronic	0.573	6	4	4	1	1	1
rs17564294	1	151347700	G	T	0.3648	0.103575	0.0539782	rs16837903	3	SELENBP1	2490	intergenic	0.573	5	5	15	1	1	1
rs11299195	3	101579643	TA	T	0.3817	NA	0.118289	rs75017790	12	NFKBIZ	0	UTR3	0.573	NA	4	4	1	1	1
rs78492683	6	28527094	A	G	0.02187	0.0296616	0.0694608	rs1225595	20	SCAND3	12312	intergenic	0.573	5	5	14	0	1	1
rs1179038	9	136241189	C	T	0.4682	0.542451	0.167336	rs56343119	31	SURF4	0	intronic	0.573	6	1	5	1	1	1
rs146592055	11	1086814	CTG	C	0.1083	NA	0.266527	rs11245959	32	MUC2	0	intronic	0.573	NA	5	15	1	0	0
rs59349461	15	41075278	AAT	A	0.02087	NA	0.104369	rs7172947	36	DNAJC17	0	intronic	0.573	NA	4	5	1	1	1
rs371891784	3	169135046	C	T	0.2475	0.0407798	0.065147	rs116827288	13	MECOM	0	intronic	0.572	6	9	15	1	0	1
rs2421772	3	169415294	C	T	0.4195	0.490739	0.110449	rs1881966	13	RP11-3K16.1	11788	intergenic	0.572	5	5	15	0	1	1
rs10015415	4	89928203	T	C	0.3976	0.951567	0.567128	rs13146548	14	FAM13A	0	intronic	0.572	6	4	15	1	1	1
rs13119961	4	90063605	G	A	0.1024	0.0301012	0.104368	rs13146548	14	RNU6-907P	11500	intergenic	0.572	6	5	15	0	1	1
rs150383402	6	28003195	CTG	C	0.2644	NA	0.218427	rs1225595	20	OR2W2P	561	downstream	0.572	NA	13	14	0	1	1
rs10766380	11	1392615	C	T	0.2326	0.724823	0.21669	rs2075859	32	BRSK2	18513	intergenic	0.572	5	5	15	0	1	1
rs3096315	16	89324852	G	T	0.1501	NA	0.326189	rs117169628	38	RP11-46C24.5	0	ncRNA_intronic	0.572	5	1	14	1	1	1
rs143196316	17	43836109	A	AATT	0.2396	NA	0.994629	rs80028338	41	CRHR1:RP11-105N13.4	0:0	ncRNA_intronic	0.572	NA	5	14	1	1	1
rs55915917	17	43892784	T	G	0.2256	NA	0.911147	rs80028338	41	CRHR1:RP11-105N13.4	0:0	ncRNA_intronic	0.572	4	5	14	1	1	0
rs28523462	19	5825187	G	A	0.07356	0.049982	0.156504	rs17271883	43	NRTN	0	intronic	0.572	5	4	15	1	1	1
rs28363174	5	1393038	G	A	0.02485	0.0335285	0.0586981	rs2617605	15	SLC6A3	0	UTR3	0.571	NA	7	14	1	0	1
rs375332767	13	113458756	TC	T	0.2704	NA	0.0773806	rs7998551	35	ATP11A	0	intronic	0.571	NA	5	5	1	0	1
rs11287205	15	40848072	TC	T	0.325	NA	0.0788267	rs7172947	36	RP11-111A22.1:C15orf57	0:0	ncRNA_intronic	0.571	NA	3	4	1	1	1
rs178796	17	16123587	A	G	0.4761	0.858343	0.821996	rs12945855	39	PIGL	0	intronic	0.571	NA	4	5	1	1	1
rs1558243	17	16378920	T	C	0.3489	0.0328485	0.0792284	rs12945855	39	FAM211A-AS1:FAM211A	0:0	ncRNA_intronic	0.571	7	5	5	1	1	1
rs8176170	17	41239491	T	C	0.3598	0.90816	0.975601	rs2343820	40	BRCA1	0	intronic	0.571	NA	4	5	1	1	1
rs535162871	17	44355315	AT	A	0.2386	NA	0.967743	rs80028338	41	ARL17B	0	intronic	0.571	NA	5	15	1	1	1
rs4968247	17	44988703	C	T	0.3499	0.334967	0.159609	rs11654422	41	RP11-63A1.2	0	ncRNA_intronic	0.571	1f	5	14	0	1	1
rs58323986	1	151168532	C	A	0.3072	0.0258988	0.0616172	rs16837903	3	VPS72	734	intergenic	0.57	4	1	5	1	1	1
rs79282374	3	100886927	C	T	0.08847	0.308435	0.627138	rs75017790	12	ACTR3P3	4096	intergenic	0.57	7	5	15	0	1	1
rs1056579	3	101397877	T	G	0.328	0.503278	0.302267	rs75017790	12	ZBTB11-AS1	0	ncRNA_exonic	0.57	4	4	5	1	1	1
rs59006796	3	101496305	C	CTTCCT	0.33	NA	0.294587	rs75017790	12	NXPE3	1740	intergenic	0.57	NA	5	5	1	1	1
rs58517182	4	90013697	T	TA	0.2873	NA	0.316131	rs13146548	14	FAM13A	0	NA	0.57	NA	13	15	1	1	1
rs374811014	5	162817738	CT	C	0.163	NA	0.730558	rs213504	17	RP11-541P9.3	0	ncRNA_intronic	0.57	NA	9	15	0	0	1
rs12333002	6	28126570	C	T	0.01392	NA	0.0615517	rs1225595	20	ZKSCAN8	0	UTR3	0.57	6	4	5	1	1	1
rs3131075	6	28924626	T	A	0.06958	NA	0.97059	rs3117333	20	KRT18P1	12280	intergenic	0.57	6	5	14	0	1	1
rs10950399	7	1880699	C	T	0.3777	0.734187	0.330426	rs28661143	23	MAD1L1:AC110781.3	0:0	intronic	0.57	5	4	15	1	1	1
rs10087974	8	120806168	A	G	0.2058	0.031166	0.0581509	rs13258592	28	TAF2	0	intronic	0.57	6	4	5	1	1	1
rs72842489	11	1125601	C	T	0.1362	0.707029	0.0703762	rs12802931	32	MUC2	21181	intergenic	0.57	4	5	15	0	0	0
rs180746618	11	1294608	C	T	0.01491	0.0110472	0.0579669	rs12280761	32	TOLLIP	992	downstream	0.57	6	4	5	1	1	1
rs138030605	11	1361769	TATG	T	0.3161	NA	0.27524	rs2075859	32	TOLLIP-AS1	29831	intergenic	0.57	NA	5	14	0	0	1
rs56406462	17	44119474	T	C	0.2386	0.999949	0.989292	rs80028338	41	KANSL1	0	intronic	0.57	7	4	4	1	1	1
rs5752813	22	29226570	T	G	0.2942	0.0396188	0.171416	rs16986308	46	CTA-292E10.6	0	ncRNA_intronic	0.57	5	2	15	0	1	1
rs4671102	2	64835855	T	C	0.4573	0.10447	0.250655	rs2422278	9	AC007365.1	0	ncRNA_intronic	0.569	7	1	7	0	1	1
rs6717927	2	169222490	C	T	0.3877	0.223905	0.0983315	rs1452286	10	RN7SL95P	74925	intergenic	0.569	7	5	15	0	1	1
rs58616630	6	27474715	A	G	0.07058	0.52217	0.204296	rs1225595	20	XXbac-BPGBPG34I8.1	8102	intergenic	0.569	7	1	14	0	1	1
rs1497525	6	27883269	C	A	0.04374	0.0538095	0.105908	rs1225595	20	OR2B2	3094	intergenic	0.569	5	5	15	1	1	1
rs9357062	6	28054404	G	A	0.1978	0.82031	0.63485	rs1225595	20	ZNF165	0	intronic	0.569	7	4	5	1	1	1
rs35840023	8	61103497	C	CTA	0.4771	NA	0.0636107	rs11774286	27	CA8	0	intronic	0.569	NA	5	15	1	0	1
rs10808506	8	121066470	G	A	0.2922	0.132935	0.216567	rs13258592	28	RP11-760H22.2	0	ncRNA_intronic	0.569	6	5	15	1	1	1
rs3124748	9	136268038	C	T	0.4334	NA	0.123672	rs56343119	31	C9orf96	0	exonic	0.569	NA	4	5	1	1	1
rs199975524	11	1271499	C	T	0.02584	NA	0.0646472	rs12280761	32	MUC5B	0	exonic	0.569	5	5	15	1	0	1
rs11822148	11	1419145	A	G	0.4652	0.809924	0.104101	rs2075859	32	BRSK2	0	intronic	0.569	5	2	14	1	1	1
rs146761208	17	44495308	A	G	0.3569	NA	0.816164	rs80028338	41	NSFP1	0	ncRNA_intronic	0.569	5	5	15	0	1	1
rs146623084	22	28433296	G	C	0.07555	0.212679	0.609273	rs16986308	46	TTC28	0	intronic	0.569	7	5	15	1	1	1
rs5997394	22	29149550	G	A	0.1044	0.27116	0.444358	rs16986308	46	HSCB	0	intronic	0.569	6	4	5	1	1	1
rs17380544	1	77958712	G	A	0.2982	0.331688	0.067083	rs35535570	2	AK5	0	intronic	0.568	5	4	15	1	1	1
rs72382259	1	214624501	GTTGTTT	G	0.4175	NA	0.13475	rs4233306	5	PTPN14	0	intronic	0.568	NA	4	5	1	1	1
rs2395632	6	35524656	C	T	0.2386	0.0291083	0.0984935	rs2273003	21	RP3-340B19.2	614	downstream	0.568	6	5	15	0	1	1
rs74768339	7	128723195	G	A	0.03777	0.072123	0.085292	rs11770889	26	RP11-286H14.2	12159	intergenic	0.568	6	7	15	0	1	1
rs7018304	8	60717504	A	G	0.3996	0.0436099	0.0511129	rs11774286	27	RP11-960H2.1	16178	intergenic	0.568	7	9	15	0	1	1
rs9543050	13	73242080	C	A	0.3986	0.159358	0.27848	rs41286076	34	RPL21P110	35750	intergenic	0.568	6	14	15	0	1	1
rs3096294	16	89365286	T	G	0.2942	0.251099	0.139305	rs117169628	38	ANKRD11	0	intronic	0.568	NA	4	5	1	1	1
rs577962271	17	15984528	GT	G	0.4662	NA	0.773609	rs12945855	39	NCOR1	0	intronic	0.568	NA	4	5	1	1	1
rs9625352	22	28275378	T	C	0.02187	0.0329778	0.117864	rs16986308	46	PITPNB	0	intronic	0.568	3a	4	5	1	1	1
rs10936664	3	101215356	T	C	0.3847	0.125647	0.077282	rs75017790	12	SENP7	0	intronic	0.567	7	4	5	1	1	1
rs62294294	3	169086027	G	A	0.05368	0.130392	0.054127	rs1430435	13	MECOM	0	intronic	0.567	7	5	15	1	0	1
rs16970633	15	40642877	G	T	0.1441	0.094411	0.19245	rs7165636	36	PHGR1	356	upstream	0.567	1f	1	15	1	1	1
rs35884042	15	40891071	G	A	0.329	0.0162891	0.0901327	rs7172947	36	CASC5	0	intronic	0.567	6	5	15	1	1	1
16:89291945:A:AT	16	89291945	AT	A	0.07555	NA	0.11717	rs117117251	38	ZNF778	0	intronic	0.567	NA	4	4	1	1	1
rs35461013	17	16090854	T	TA	0.4652	NA	0.712206	rs12945855	39	NCOR1	0	intronic	0.567	NA	4	5	1	1	1
rs398119840	17	44329580	AT	A	0.4085	NA	0.190575	rs80028338	41	RP11-259G18.2	7169	intergenic	0.567	NA	5	15	0	1	1
rs28557455	1	150528207	A	G	0.01292	NA	0.0739082	rs16837903	3	RP11-54A4.2:ADAMTSL4	0:0	ncRNA_intronic	0.566	3a	2	4	1	0	1
rs4143279	2	169335621	G	A	0.2157	0.173345	0.172526	rs1452286	10	CERS6	0	intronic	0.566	7	5	5	1	0	1
rs71521927	8	61464571	T	TGTTTGTTTTTTG	0.1173	NA	0.193502	rs11774286	27	RAB2A:RP11-91I20.4	0:0	ncRNA_intronic	0.566	NA	5	5	1	1	0
rs150063355	8	121047564	AAAAGAAAG	A	0.3618	NA	0.31838	rs13258592	28	DEPTOR	0	intronic	0.566	NA	4	15	1	1	1
rs200209872	9	109330969	GA	G	0.3708	NA	0.124269	rs962719	29	RP11-308N19.1	0	ncRNA_intronic	0.566	NA	9	15	0	0	1
rs141118833	15	40790699	TC	T	0.3241	NA	0.0935081	rs7172947	36	RP11-111A22.1	0	ncRNA_intronic	0.566	NA	2	14	0	1	1
15:41259910:A:G	15	41259910	A	G	0.1123	NA	0.143878	rs7172947	36	INO80	11167	intergenic	0.566	5	5	15	0	1	1
rs12949446	17	45071677	G	A	0.4861	0.324186	0.255345	rs11654422	41	GOSR2:RP11-156P1.2:LRRC37A17P:RP11-156P1.3	0:0:0:0	ncRNA_intronic	0.566	6	5	15	1	1	1
rs10423718	19	46504749	T	C	0.1829	0.062966	0.0538562	rs11669442	44	CCDC61	0	intronic	0.566	6	1	5	1	1	1
rs61742585	20	62197568	G	A	0.04473	0.884502	0.138966	rs118009186	45	HELZ2	0	exonic	0.566	3a	4	5	1	1	0
rs5762416	22	28337711	C	A	0.4861	0.0186444	0.120894	rs16986308	46	TTC28-AS1	0	ncRNA_intronic	0.566	7	5	15	0	1	1
rs9257272	6	28821735	T	C	0.07058	NA	0.955999	rs3117333	20	XXbac-BPG308K3.6	5666	intergenic	0.565	7	5	15	0	1	1
rs71523265	7	1909865	G	A	0.4006	0.808048	0.262023	rs28661143	23	MAD1L1	0	intronic	0.565	5	4	15	1	1	1
rs71304921	8	120917872	C	CTTT	0.2356	NA	0.399977	rs13258592	28	DEPTOR	0	intronic	0.565	NA	4	15	1	1	1
rs3181370	9	117665752	T	C	0.4026	0.344479	0.209624	rs722126	30	TNFSF8	0	UTR3	0.565	NA	2	15	1	1	1
rs57877062	11	870989	C	CT	0.2694	NA	0.0532658	rs1130698	32	CHID1	0	intronic	0.565	NA	4	5	1	1	0
rs34582600	11	1152220	C	G	0.3976	NA	0.108706	rs7927882	32	MUC5AC	0	intronic	0.565	2b	1	15	1	0	1
rs12913300	15	40655444	C	T	0.1551	0.0591014	0.210558	rs7165636	36	DISP2	0	intronic	0.565	6	5	5	1	1	1
rs3785626	17	16185248	T	G	0.4901	0.71765	0.923525	rs12945855	39	PIGL	0	intronic	0.565	NA	2	5	1	1	1
rs12117043	1	9132520	G	A	0.3221	0.0604532	0.0715053	rs770020	1	SLC2A5	0	intronic	0.564	5	5	15	1	1	1
rs539228	1	78556177	C	T	0.2594	0.066837	0.134121	rs12732514	2	GIPC2	0	intronic	0.564	NA	5	15	1	1	1
rs75794950	1	150389648	AT	A	0.3827	NA	0.240183	rs16837903	3	RPRD2	0	intronic	0.564	NA	4	5	1	1	1
rs538853861	3	100887649	T	A	0.07256	NA	0.0533882	rs75017790	12	ACTR3P3	4818	intergenic	0.564	NA	5	15	0	0	1
rs56280773	3	169463031	G	T	0.325	NA	0.313307	rs1881966	13	TERC	19276	intergenic	0.564	6	14	15	0	1	1
rs9393902	6	28137730	A	G	0.02883	0.0359078	0.0848365	rs1225595	20	ZNF192P1	357	downstream	0.564	6	4	15	0	1	1
rs2395619	6	35299743	C	T	0.01292	0.0164987	0.0550021	rs2273003	21	DEF6	10194	intergenic	0.564	7	5	15	0	1	1
rs3778946	7	2118448	G	A	0.3827	0.463794	0.150453	rs28661143	23	MAD1L1	0	intronic	0.564	5	4	5	1	1	1
rs1981548	7	99541360	T	C	0.4523	0.841764	0.322282	rs2897075	25	RP4-604G5.1	0	ncRNA_intronic	0.564	1b	1	14	0	1	1
rs11302708	8	61630301	C	CA	0.2346	NA	0.137627	rs11774286	27	CHD7	0	intronic	0.564	NA	4	5	1	1	1
rs12938878	17	16216605	A	C	0.4911	0.666749	0.904636	rs12945855	39	PIGL	0	intronic	0.564	4	2	5	1	1	1
rs71325468	20	62431824	G	C	0.01292	0.0499795	0.0541258	rs118009186	45	ZBTB46	0	intronic	0.564	7	4	15	1	0	1
rs581342	1	156095466	T	C	0.08748	0.399753	0.0851369	rs114525519	4	LMNA	0	intronic	0.563	NA	1	7	1	1	1
rs536658673	2	29415144	GT	G	0.02783	NA	0.0693726	rs6748797	6	ALK	495	downstream	0.563	NA	4	15	1	0	1
rs11691737	2	169317926	C	T	0.07555	0.0277036	0.0915	rs1452286	10	CERS6	0	intronic	0.563	4	2	5	1	1	1
rs6806269	3	100798050	G	T	0.497	0.0480238	0.0533853	rs75017790	12	ACTR3P3	83887	intergenic	0.563	6	5	15	0	1	1
rs13132415	4	89827492	G	T	0.1759	NA	0.218481	rs13146548	14	FAM13A	0	intronic	0.563	7	4	15	1	1	1
rs297944	5	162990188	C	A	0.4414	0.115161	0.0887707	rs213504	17	MAT2B	43845	intergenic	0.563	7	5	14	0	1	1
rs9394312	6	35672330	G	C	0.4811	0.779391	0.10252	rs2273003	21	FKBP5	0	intronic	0.563	7	5	15	1	1	1
rs35010828	7	94829752	T	TA	0.333	NA	0.062559	rs17876187	24	PPP1R9A:AC002429.5	0:0	ncRNA_intronic	0.563	NA	5	15	1	0	1
rs76658708	11	1096778	C	T	0.02684	0.772702	0.050037	rs72846374	32	MUC2	0	intronic	0.563	5	4	15	1	1	0
rs77793532	16	89207005	G	A	0.02684	0.965346	1	rs117117251	38	ACSF3	0	intronic	0.563	5	4	4	1	1	1
rs146189280	16	89772578	G	C	0.01193	NA	0.167664	rs117117251	38	VPS9D1	963	downstream	0.563	4	1	5	1	0	1
rs4600503	17	41414324	C	G	0.3618	0.841501	1	rs2343820	40	LINC00854	30985	intergenic	0.563	7	5	15	0	1	1
rs2316953	17	44140341	G	A	0.2406	0.999999	1	rs80028338	41	KANSL1	0	intronic	0.563	6	4	5	1	1	1
rs34877151	4	89746379	T	G	0.4414	NA	0.145774	rs13146548	14	FAM13A	0	intronic	0.562	6	5	15	1	0	1
rs28436085	9	136331819	G	A	0.334	0.0194291	0.0646155	rs56343119	31	CACFD1	0	intronic	0.562	5	4	5	1	1	1
rs55665964	11	1278948	G	C	0.03777	NA	0.128278	rs12280761	32	MUC5B	0	intronic	0.562	5	5	15	1	0	1
rs549131130	16	89224693	A	G	0.0507	NA	0.223521	rs117169628	38	LINC00304	860	upstream	0.562	NA	5	15	1	1	1
rs55823844	17	43978320	G	A	0.2396	0.999999	0.994629	rs80028338	41	MAPT	0	intronic	0.562	4	5	13	1	1	1
rs1560310	17	43978534	G	A	0.2396	1	0.994629	rs80028338	41	MAPT	0	intronic	0.562	1f	2	14	1	1	1
rs5752763	22	28999402	G	A	0.4592	0.31562	0.131797	rs16986308	46	TTC28	0	intronic	0.562	7	5	15	1	1	1
rs74091412	1	78798515	C	T	0.1083	0.254823	0.0519377	rs12732514	2	RP11-183M13.1:PTGFR	0:0	ncRNA_intronic	0.561	6	14	15	1	1	1
rs10568318	5	163053372	ACT	A	0.4344	NA	0.0683283	rs213504	17	RP11-756G12.1	82843	intergenic	0.561	NA	14	15	0	0	0
rs28756749	8	120815404	T	C	0.3459	0.326613	0.275816	rs13258592	28	TAF2	0	intronic	0.561	6	4	4	1	1	1
rs112290548	8	121056451	A	G	0.3608	0.575423	0.317128	rs13258592	28	DEPTOR	0	intronic	0.561	7	5	15	1	1	1
rs3213999	15	40777645	A	G	0.341	0.0628615	0.0850349	rs7172947	36	RP11-111A22.1	2594	intergenic	0.561	1f	13	15	0	1	0
rs34736868	15	40976759	G	GA	0.341	NA	0.0857793	rs7172947	36	RAD51-AS1	2162	intergenic	0.561	NA	5	15	0	1	1
rs189808313	16	89567276	G	A	0.01392	NA	0.1582	rs117117251	38	SPG7:RP11-104N10.1	0:0	ncRNA_intronic	0.561	7	5	5	1	1	1
rs1230078	17	43497395	T	C	0.2982	0.980188	0.128833	rs80028338	41	ARHGAP27	0	intronic	0.561	6	4	15	1	1	1
rs146149698	17	44142491	C	CCA	0.2406	NA	1	rs80028338	41	KANSL1	0	intronic	0.561	NA	4	4	1	1	1
rs62060852	17	44160050	G	A	0.2406	1	1	rs80028338	41	KANSL1	0	intronic	0.561	5	2	5	1	1	1
rs76720635	22	29406468	G	A	0.02584	0.0129272	0.0556128	rs16986308	46	ZNRF3:ZNRF3-IT1	0:0	ncRNA_intronic	0.561	7	4	5	1	1	1
rs7367729	1	78629675	C	T	0.3439	0.307864	0.338946	rs12732514	2	RNFT1P2	6489	intergenic	0.56	7	5	15	0	1	1
rs6768882	3	100793865	C	A	0.499	0.0157313	0.0516322	rs75017790	12	ABI3BP	81505	intergenic	0.56	6	5	15	0	1	1
rs2013701	4	89885086	G	T	0.494	0.710077	0.224993	rs13146548	14	FAM13A	0	intronic	0.56	4	2	15	1	1	1
rs114042160	6	28635944	C	G	0.0507	0.203348	0.136347	rs1225595	20	LINC00533	19100	intergenic	0.56	7	5	14	0	1	1
rs3798544	6	34520267	G	A	0.1312	0.0549744	0.0534772	rs9469904	21	SPDEF	0	intronic	0.56	NA	1	15	1	1	1
rs9469925	6	34870315	G	A	0.03678	0.0886094	0.13921	rs9469904	21	ANKS1A	0	intronic	0.56	7	5	15	1	1	1
rs112069207	7	99837194	TA	T	0.3668	NA	0.163354	rs2897075	25	GATS:GATS	0:0	ncRNA_intronic	0.56	NA	4	5	1	1	1
rs28633403	11	813264	G	A	0.4742	0.0264338	0.186204	rs1130698	32	RPLP2	383	downstream	0.56	4	3	4	1	1	1
rs7105996	11	1379020	G	T	0.1014	NA	0.217095	rs12280761	32	BRSK2	32108	intergenic	0.56	5	5	14	0	0	1
rs62019916	15	40950155	T	C	0.3986	0.0108892	0.128567	rs7172947	36	CASC5	0	intronic	0.56	3a	4	5	1	1	1
rs116671253	15	41074239	T	C	0.01988	0.0318518	0.0998126	rs7172947	36	DNAJC17	0	intronic	0.56	6	4	5	1	1	1
rs62058963	17	43998278	C	T	0.03777	0.494203	0.129947	rs80028338	41	MAPT	0	intronic	0.56	5	4	15	1	1	1
rs11204771	1	151054180	G	A	0.2117	0.018578	0.0807722	rs16837903	3	GABPB2	0	intronic	0.559	6	4	5	1	1	1
rs10023602	4	89905831	T	C	0.4622	0.813616	0.177152	rs13146548	14	FAM13A	0	intronic	0.559	7	4	15	1	1	1
6:28601097:G:GT	6	28601097	G	GT	0.1988	NA	0.241677	rs1225595	20	RP11-373N24.2	60	NA	0.559	NA	5	14	0	0	1
rs12535951	7	1806591	A	T	0.4364	0.545511	0.0786658	rs28661143	23	AC074389.1	13738	intergenic	0.559	5	5	15	0	0	1
rs669599	8	61525395	G	A	0.3777	0.760696	0.33363	rs11774286	27	RAB2A	0	intronic	0.559	NA	4	5	1	1	1
rs111387165	8	120876036	G	GC	0.1481	NA	0.12771	rs13258592	28	RN7SL396P	854	downstream	0.559	NA	1	15	1	1	1
rs2672812	11	1249372	G	A	0.498	0.956691	0.451863	rs2075859	32	MUC5B	0	intronic	0.559	NA	4	15	1	1	1
rs35738751	15	40929373	C	CT	0.4364	NA	0.125679	rs7172947	36	CASC5	0	intronic	0.559	NA	4	15	1	1	1
rs34977165	17	41403329	C	G	0.3598	0.916852	0.991859	rs2343820	40	LINC00854	19990	intergenic	0.559	7	5	15	0	1	1
17:43909435:C:CAAAAAAACAAAA	17	43909435	C	CAAAAAAACAAAA	0.2386	NA	0.989265	rs80028338	41	CRHR1	0	intronic	0.559	NA	5	14	1	1	0
rs606451	19	46458843	T	A	0.1948	0.0316577	0.102099	rs11669442	44	NOVA2	0	intronic	0.559	7	4	14	1	1	1
rs9620745	22	28267355	A	G	0.02187	0.0328457	0.117864	rs16986308	46	PITPNB	0	intronic	0.559	5	4	4	1	1	1
rs113711156	22	28929367	C	T	0.02286	NA	0.176393	rs16986308	46	TTC28	0	intronic	0.559	7	5	15	1	1	1
rs2602934	1	77822740	C	G	0.2237	0.0469503	0.0803302	rs35535570	2	AK5	0	intronic	0.558	7	5	15	1	1	1
rs55816311	3	101163132	C	T	0.3877	NA	0.146322	rs75017790	12	SENP7	0	intronic	0.558	7	5	15	1	1	1
rs75617604	5	169189157	T	C	0.03082	0.00999455	0.0721342	rs78057168	18	DOCK2	0	intronic	0.558	7	4	15	1	0	1
rs3800326	6	28264717	C	T	0.03082	0.0780976	0.0879299	rs1225595	20	PGBD1	0	exonic	0.558	5	4	5	1	1	1
rs34096302	7	1813386	CT	C	0.2425	NA	0.0760954	rs28661143	23	AC074389.1	6943	intergenic	0.558	NA	5	15	0	0	1
rs11246217	11	623765	A	G	0.2674	0.0227848	0.0503383	rs61867550	32	CDHR5	0	intronic	0.558	5	1	5	1	1	1
rs11872032	17	15997773	A	C	0.4732	0.908388	0.812937	rs12945855	39	NCOR1	0	intronic	0.558	6	4	5	1	1	1
rs1678849	19	5836964	G	A	0.3052	0.501375	0.161291	rs17271883	43	FUT6	0	intronic	0.558	5	5	14	1	1	1
rs66746766	22	28962087	AC	A	0.3668	NA	0.0607116	rs16986308	46	TTC28	0	intronic	0.558	NA	5	15	1	1	1
rs528950403	22	29177367	C	T	0.2614	NA	0.128813	rs16986308	46	CCDC117	0	intronic	0.558	NA	4	5	1	1	1
rs496442	1	78859758	G	A	0.1034	0.123983	0.0553638	rs12732514	2	PTGFR	0	intronic	0.557	7	9	15	1	1	0
rs2485667	1	156101731	C	T	0.06561	0.176642	0.126839	rs114525519	4	LMNA	0	intronic	0.557	NA	3	4	1	1	1
rs533157728	2	169340994	G	GT	0.1511	NA	0.100433	rs1452286	10	CERS6	0	intronic	0.557	NA	5	15	1	0	1
rs10515859	5	162844568	G	C	0.4533	0.0476113	0.145472	rs213504	17	RP11-541P9.3	0	ncRNA_intronic	0.557	7	5	15	0	1	1
rs12208743	6	34669729	G	A	0.1958	0.678306	0.0870286	rs9469904	21	RP11-140K17.3	4481	intergenic	0.557	7	5	15	1	1	1
rs59289320	8	120640105	A	AAT	0.4821	NA	0.147873	rs13258592	28	ENPP2	0	intronic	0.557	NA	4	15	1	1	1
rs36060383	11	598723	A	C	0.2147	0.0102557	0.0552031	rs61867550	32	PHRF1	0	intronic	0.557	5	3	4	1	1	1
rs56268833	11	1373064	A	C	0.3897	NA	0.451507	rs2075859	32	BRSK2	38064	intergenic	0.557	4	5	14	0	1	1
rs180705964	13	73669139	G	A	0.07555	0.158163	0.231033	rs41286076	34	FABP5P1	5573	intergenic	0.557	7	5	15	0	0	0
rs62062273	17	44092243	C	T	0.2406	NA	1	rs80028338	41	MAPT	0	intronic	0.557	5	5	15	1	1	1
rs550441206	22	29177369	C	T	0.2614	NA	0.128813	rs16986308	46	CCDC117	0	intronic	0.557	NA	4	5	1	1	1
rs372568966	1	9176307	TA	T	0.4264	NA	0.348101	rs770020	1	GPR157	0	intronic	0.556	NA	5	5	1	0	1
rs10946954	6	28340625	C	T	0.3907	0.116631	0.526599	rs1225595	20	ZKSCAN3	3677	intergenic	0.556	7	5	5	1	1	1
rs717203	6	29059018	A	G	0.4185	NA	0.0511229	rs3117333	20	OR2B3	3927	intergenic	0.556	6	14	15	1	1	1
rs34190034	6	35618076	C	CA	0.4304	NA	0.211076	rs2273003	21	FKBP5	0	intronic	0.556	NA	4	5	1	1	1
rs6469885	8	121011741	C	T	0.07555	0.0400594	0.0635746	rs13258592	28	DEPTOR	0	intronic	0.556	7	5	15	1	1	1
rs113700231	11	1130306	G	C	0.1362	0.701658	0.0703762	rs12802931	32	MUC5AC	21273	intergenic	0.556	7	5	15	0	0	0
rs540900157	16	89133351	G	C	0.02286	NA	0.0966576	rs117169628	38	CTD-2555A7.2	13977	intergenic	0.556	NA	5	15	0	0	1
rs8112282	19	46265029	C	T	0.4682	0.0678338	0.326881	rs11669442	44	AC074212.3	0	exonic	0.556	5	5	14	1	1	1
rs369172953	19	46337785	GCT	G	0.1561	NA	0.0564769	rs11669442	44	SYMPK	0	intronic	0.556	NA	4	4	1	1	1
rs112075703	22	28434061	C	T	0.02485	NA	0.109081	rs16986308	46	TTC28	0	intronic	0.556	7	5	15	1	1	1
rs10305673	1	150825511	C	T	0.3728	0.0936003	0.271867	rs16837903	3	ARNT	0	intronic	0.555	NA	2	5	1	1	1
rs7628681	3	101265823	T	G	0.3837	0.141845	0.0735626	rs75017790	12	TRMT10C	14882	intergenic	0.555	7	5	15	0	1	1
rs371841605	5	162808887	G	GT	0.3519	NA	0.0875687	rs213504	17	RP11-541P9.3	0	ncRNA_intronic	0.555	NA	5	15	0	1	1
rs34218844	6	28290647	T	C	0.06859	0.836475	0.898168	rs3117333	20	ZSCAN31	1822	intergenic	0.555	3a	4	15	1	1	1
rs7027093	9	117626810	A	G	0.1491	0.12649	0.0524916	rs722126	30	RP11-78H18.2	15944	intergenic	0.555	4	7	15	0	1	1
rs11448261	15	40775552	A	AT	0.4066	NA	0.112277	rs7172947	36	RP11-64K12.1	2037	intergenic	0.555	NA	13	15	0	1	0
rs71160019	17	41317802	CT	C	0.3588	NA	0.979796	rs2343820	40	RP11-242D8.1	0	ncRNA_intronic	0.555	NA	4	5	1	1	1
rs139976242	17	43837872	T	TGTTACGTTAC	0.1233	NA	0.105419	rs80028338	41	CRHR1:RP11-105N13.4	0:0	ncRNA_intronic	0.555	NA	5	14	1	1	1
rs2696558	17	44346951	T	A	0.3519	NA	0.561382	rs80028338	41	RP11-259G18.1	890	downstream	0.555	1f	5	15	1	1	1
rs221607	17	45254662	A	G	0.338	0.0473022	0.212803	rs11654422	41	CDC27	0	intronic	0.555	NA	4	5	1	1	1
rs6672375	1	77818143	A	G	0.1312	0.351359	0.0537298	rs12732514	2	AK5	0	intronic	0.554	7	4	15	1	1	1
rs12119601	1	149820656	G	C	0.2992	0.0560378	0.0591419	rs16837903	3	RP11-196G18.22	64	upstream	0.554	4	1	2	1	1	1
rs7558174	2	169278979	G	C	0.4095	0.882361	0.972062	rs1452286	10	RN7SL95P	18436	intergenic	0.554	7	5	15	0	1	1
rs142377321	6	7624767	A	C	0.01193	NA	0.365642	rs17338513	19	RP3-336K20__B.2	3655	intergenic	0.554	3a	5	15	0	0	1
rs11768705	7	1811708	C	T	0.1014	0.0194459	0.0603992	rs28661143	23	AC074389.1	8621	intergenic	0.554	7	5	15	0	1	1
rs587600964	9	136172323	C	G	0.1173	NA	0.476982	rs56343119	31	Y_RNA	5629	intergenic	0.554	NA	9	14	0	0	0
rs118083405	11	1386421	C	T	0.0328	0.0874614	0.0979842	rs12280761	32	BRSK2	24707	intergenic	0.554	6	8	9	0	1	0
rs8034217	15	40721700	T	C	0.3698	0.861804	0.402707	rs7165636	36	IVD	0	intronic	0.554	5	5	14	1	1	1
rs1880748	17	43788796	C	T	0.1819	NA	0.0730358	rs80028338	41	CRHR1:RP11-105N13.4	0:0	ncRNA_intronic	0.554	1f	5	14	1	1	1
rs10420309	19	46150182	A	G	0.4493	0.0319639	0.0503803	rs11669442	44	EML2	1294	intergenic	0.554	7	1	15	1	1	0
rs6361	22	29957321	G	A	0.4781	0.0240249	0.287174	rs73159006	46	NIPSNAP1	0	intronic	0.554	6	4	4	1	1	1
rs148756451	3	169094476	AC	A	0.2396	NA	0.200434	rs1430435	13	MECOM	0	intronic	0.553	NA	5	15	1	0	1
rs11564752	5	1444985	C	A	0.09642	NA	0.0500118	rs2617605	15	SLC6A3	0	intronic	0.553	NA	2	13	1	1	1
rs73135661	5	80962125	G	C	0.02386	0.086403	0.100993	rs9686517	16	SSBP2	0	intronic	0.553	6	4	15	1	0	1
rs117984222	11	1274267	G	A	0.03777	0.195678	0.128278	rs12280761	32	MUC5B	0	intronic	0.553	5	5	15	1	0	1
rs34698708	17	16160973	T	TC	0.4821	NA	0.843822	rs12945855	39	PIGL	0	intronic	0.553	NA	5	5	1	1	1
rs17689608	17	43896528	C	G	0.2396	NA	0.994629	rs80028338	41	CRHR1	0	intronic	0.553	5	5	15	1	1	0
rs142222997	17	44057770	G	GGAGGCAGGAGAATTGTTACT	0.2396	NA	0.99463	rs80028338	41	MAPT	0	intronic	0.553	NA	4	15	1	1	1
rs2166594	2	29342197	G	A	0.1938	0.0174845	0.0855239	rs6748797	6	CLIP4	0	intronic	0.552	NA	1	5	1	1	1
rs58094219	4	90052423	CT	C	0.09443	NA	0.118942	rs13146548	14	RNU6-907P	318	downstream	0.552	NA	5	15	0	0	1
rs9293274	5	80750530	T	C	0.03877	0.0199815	0.195942	rs9686517	16	SSBP2	0	intronic	0.552	6	4	5	1	0	1
rs297869	5	168602271	A	G	0.2425	0.0565342	0.0628733	rs146716399	18	SLIT3	0	intronic	0.552	5	4	15	1	0	0
rs11285794	8	60668850	G	GT	0.3986	NA	0.0525741	rs11774286	27	RP11-960H2.2	3755	intergenic	0.552	NA	5	15	0	1	0
rs120858	9	136200810	G	A	0.4622	0.471937	0.155054	rs56343119	31	SURF6	0	intronic	0.552	1f	3	4	1	1	1
rs7394670	11	472576	G	C	0.06859	0.0157185	0.0930529	rs138349237	32	PTDSS2	0	intronic	0.552	4	4	5	1	1	1
rs651426	1	78661470	C	G	0.3628	0.23524	0.37297	rs12732514	2	RNFT1P2	24548	intergenic	0.551	5	5	15	0	1	1
rs4970979	1	150483840	C	T	0.4066	0.0369038	0.129996	rs16837903	3	ECM1	0	intronic	0.551	5	3	5	1	1	1
rs2724135	2	169255287	T	C	0.06064	0.0108145	0.0704001	rs1452286	10	RN7SL95P	42128	intergenic	0.551	7	5	15	0	0	1
rs78199824	11	85169802	C	G	0.0338	0.0387641	0.0694336	rs10898392	33	DLG2	0	intronic	0.551	5	5	15	1	0	0
rs4142379	13	73471483	G	T	0.3171	0.010115	0.0873918	rs41286076	34	PIBF1	0	intronic	0.551	6	4	5	1	1	0
rs11076766	16	89171646	C	T	0.2356	0.0598365	0.390308	rs117169628	38	ACSF3	0	intronic	0.551	4	4	4	1	1	1
rs556404689	17	43675189	C	T	0.02982	NA	0.379398	rs80028338	41	RP11-707O23.5	3045	intergenic	0.551	NA	5	15	0	1	1
rs56312737	17	43769516	C	A	0.2396	NA	0.994629	rs80028338	41	CRHR1:RP11-105N13.4	0:0	ncRNA_intronic	0.551	6	13	14	1	1	1
rs12150454	17	43776061	C	T	0.2396	NA	0.994629	rs80028338	41	CRHR1:RP11-105N13.4	0:0	ncRNA_intronic	0.551	6	9	14	1	1	1
rs55781174	17	43944158	C	T	0.2396	NA	0.994629	rs80028338	41	MAPT-AS1	0	ncRNA_intronic	0.551	7	5	14	0	1	1
rs11652003	17	44132659	G	A	0.1928	0.0944631	0.054426	rs80028338	41	KANSL1	0	intronic	0.551	7	4	5	1	1	1
rs116827288	3	169093740	C	A	0.02087	0.908024	1	rs116827288	13	MECOM	0	intronic	0.55	7	5	15	1	0	1
rs9357059	6	28011146	A	G	0.05765	NA	0.185475	rs1225595	20	OR2B7P	3065	intergenic	0.55	7	13	14	0	1	1
rs28433367	11	1158834	C	T	0.4036	0.0506575	0.108931	rs7927882	32	MUC5AC	0	intronic	0.55	5	4	15	1	1	1
rs7102832	11	1435143	T	C	0.2296	0.691197	0.0554094	rs4963049	32	BRSK2	0	intronic	0.55	5	5	15	1	1	1
rs111784069	17	41401730	G	A	0.3608	NA	0.987751	rs2343820	40	LINC00854	18391	intergenic	0.55	2b	1	14	0	1	1
rs574194744	17	43837868	T	TTTATGTTATG	0.2386	NA	0.989292	rs80028338	41	CRHR1:RP11-105N13.4	0:0	ncRNA_intronic	0.55	NA	5	14	1	1	1
rs55893711	17	44119320	C	T	0.2406	0.999999	1	rs80028338	41	KANSL1	0	intronic	0.55	7	4	4	1	1	1
rs9896243	17	44826056	C	G	0.2256	1	0.85926	rs80028338	41	NSF	0	intronic	0.55	1f	4	5	1	1	1
rs540737008	22	29157024	ATT	A	0.3489	NA	0.0661982	rs16986308	46	HSCB	3520	intergenic	0.55	NA	1	15	1	1	1
rs12044354	1	77918347	A	G	0.2654	0.694057	0.0904921	rs35535570	2	AK5	0	intronic	0.549	6	5	15	1	1	1
rs80091585	1	214665843	G	A	0.0497	0.135763	0.1621	rs4233306	5	PTPN14	0	intronic	0.549	5	4	15	1	0	1
rs11332275	3	169576805	AG	A	0.3221	NA	0.199926	rs1881966	13	LRRC31	0	intronic	0.549	NA	4	15	1	1	1
rs79430947	4	89934645	TAC	T	0.174	NA	0.255056	rs13146548	14	FAM13A	0	intronic	0.549	NA	4	5	1	1	1
rs111770007	6	27661123	A	AT	0.2445	NA	0.464016	rs1225595	20	RP1-15D7.1	40518	intergenic	0.549	NA	1	14	0	1	1
rs3129178	6	29075088	T	A	0.06958	NA	0.97059	rs3117333	20	OR2J3	4579	intergenic	0.549	6	13	15	1	1	1
rs6949478	7	1841342	A	G	0.3668	0.932928	0.225089	rs28661143	23	MAD1L1	14086	intergenic	0.549	6	5	15	0	1	1
rs10275299	7	2172049	T	C	0.4195	NA	0.14204	rs28661143	23	MAD1L1	0	intronic	0.549	5	4	5	1	1	1
rs3800924	7	2188249	C	T	0.329	0.738659	0.152987	rs28661143	23	MAD1L1	0	intronic	0.549	3a	4	5	1	1	1
rs10081509	8	61150249	C	T	0.07157	0.0121658	0.108074	rs11774286	27	CA8	0	intronic	0.549	5	5	15	1	1	1
rs7038248	9	109461098	C	G	0.4205	NA	0.385239	rs962719	29	RP11-308N19.4	0	ncRNA_intronic	0.549	7	2	15	0	0	1
rs111309015	11	1363275	C	T	0.04076	0.0349172	0.111469	rs12280761	32	TOLLIP-AS1	31337	intergenic	0.549	4	1	14	0	1	1
rs200012313	13	73424913	ATCTG	A	0.3201	NA	0.089146	rs41286076	34	PIBF1	0	intronic	0.549	NA	4	5	1	1	1
rs7169621	15	40873138	A	G	0.3976	0.0244654	0.118488	rs7172947	36	RPUSD2	6478	intergenic	0.549	7	5	5	1	1	1
rs880428	15	41204462	C	G	0.4612	0.0128709	0.0702493	rs7172947	36	RP11-540O11.1	2921	intergenic	0.549	4	5	15	1	1	1
rs372980169	17	44212527	A	G	0.2406	NA	1	rs80028338	41	KANSL1	0	intronic	0.549	5	4	5	1	1	1
rs538025629	22	28999363	C	CT	0.09344	NA	0.699814	rs16986308	46	TTC28	0	intronic	0.549	NA	5	15	1	1	1
rs1694381	1	150292122	A	G	0.4085	0.0414855	0.13486	rs16837903	3	PRPF3	1802	intergenic	0.548	NA	5	5	1	1	1
rs2744941	6	34646917	A	G	0.336	0.861259	0.736237	rs9469904	21	C6orf106	0	intronic	0.548	NA	5	5	1	1	1
rs78976959	7	100311666	G	A	0.06064	0.0903727	0.0518522	rs2897075	25	POP7	6547	intergenic	0.548	5	5	15	1	1	1
rs4348564	9	109534455	G	A	0.339	0.0574279	0.0580883	rs962719	29	RP11-308N19.5	49243	intergenic	0.548	7	5	15	0	1	1
rs72847266	11	896763	C	T	0.1292	NA	0.126272	rs1130698	32	CHID1	0	intronic	0.548	5	5	5	1	1	1
rs11647973	16	89232415	C	T	0.172	NA	0.459037	rs117169628	38	RP11-46C24.3	375	upstream	0.548	5	5	15	1	1	1
rs2535613	17	15868225	A	G	0.3469	0.146731	0.321283	rs12945855	39	ADORA2B	0	intronic	0.548	6	5	15	1	1	1
rs531038768	22	29177378	G	A	0.2972	NA	0.18259	rs16986308	46	CCDC117	0	intronic	0.548	NA	4	5	1	1	1
rs131277	22	30154101	C	A	0.495	0.0679601	0.0831303	rs73159006	46	ZMAT5	0	intronic	0.548	5	4	5	1	1	1
rs11362082	1	150389964	G	GA	0.4056	NA	0.13142	rs16837903	3	RPRD2	0	intronic	0.547	NA	4	5	1	1	1
rs568036	1	156110166	A	G	0.06561	0.130283	0.12318	rs114525519	4	LMNA	285	downstream	0.547	NA	3	4	1	1	1
rs12654373	5	168918002	G	A	0.17	0.244071	0.110035	rs145315307	18	RNU6-477P	61450	intergenic	0.547	7	14	15	0	1	1
rs10545097	6	7582372	G	GGT	0.3698	NA	0.0799223	rs17338513	19	DSP	0	intronic	0.547	NA	4	14	1	1	1
rs141581203	6	28137505	C	CGCAGAA	0.1968	NA	0.649229	rs1225595	20	ZNF192P1	132	downstream	0.547	NA	4	15	0	1	1
rs115377381	6	28703633	G	A	0.08449	NA	0.1029	rs1225595	20	RPSAP2	2951	intergenic	0.547	3a	1	13	0	1	1
rs9655093	7	1839652	C	A	0.3797	0.952903	0.534976	rs28661143	23	MAD1L1	15776	intergenic	0.547	6	5	15	0	1	1
rs34476793	8	121073763	G	A	0.3986	0.615861	0.189508	rs13258592	28	COL14A1	0	intronic	0.547	7	5	15	1	1	1
rs4335177	9	109344059	T	C	0.3738	0.124949	0.13331	rs962719	29	RP11-308N19.1	0	ncRNA_intronic	0.547	5	5	15	0	0	1
rs1517312	11	84936719	C	T	0.1123	0.207268	0.0520917	rs10898392	33	DLG2	0	intronic	0.547	6	9	15	1	1	1
rs3112511	17	16207526	G	A	0.4712	0.418803	0.795475	rs12945855	39	PIGL	0	intronic	0.547	1f	4	5	1	1	1
rs8176214	17	41225839	T	C	0.3579	0.909082	0.975736	rs2343820	40	BRCA1	0	intronic	0.547	NA	4	5	1	1	1
rs62061788	17	44169759	G	A	0.2406	1	1	rs80028338	41	KANSL1	0	intronic	0.547	7	4	5	1	1	1
rs17392750	1	9139460	G	A	0.1203	0.022693	0.0561599	rs770020	1	SLC2A5	0	intronic	0.546	4	2	15	1	1	1
rs10779617	1	214668462	T	C	0.3797	0.0379344	0.403688	rs4233306	5	PTPN14	0	intronic	0.546	4	5	15	1	1	1
rs528772857	3	45003987	AGAAG	A	0.1869	NA	0.0836014	rs74341405	11	ZDHHC3	0	intronic	0.546	NA	5	5	1	1	1
rs151328526	3	100829105	C	G	0.1451	0.0110519	0.133119	rs75017790	12	ACTR3P3	52832	intergenic	0.546	7	9	15	0	1	1
rs7759252	6	28469422	T	C	0.159	0.0122598	0.131244	rs1225595	20	GPX6	1650	intergenic	0.546	7	5	14	1	1	0
rs1233423	6	29499301	C	T	0.4602	NA	0.0727623	rs3117333	20	LINC01015	0	ncRNA_exonic	0.546	NA	5	15	0	1	1
7:128734192:G:GAGA	7	128734192	G	GAGA	0.2714	NA	0.172521	rs11770889	26	RP11-286H14.2	1162	NA	0.546	NA	5	15	0	1	1
rs13249122	8	120905919	A	C	0.4423	0.980528	0.984057	rs13258592	28	DEPTOR	0	intronic	0.546	6	5	15	1	1	1
rs12808824	11	1123261	G	A	0.2137	0.639639	0.274652	rs11245959	32	MUC2	18841	intergenic	0.546	5	2	15	0	0	0
rs11645063	16	89187809	T	C	0.1938	0.0112553	0.363176	rs117169628	38	ACSF3	0	intronic	0.546	5	4	4	1	1	1
rs2106720	17	43498710	C	T	0.3012	0.969648	0.129582	rs80028338	41	ARHGAP27	0	intronic	0.546	7	4	15	1	1	1
rs2003539	17	45025319	A	G	0.4781	0.708864	0.271661	rs11654422	41	GOSR2:RP11-156P1.2	0:0	intronic	0.546	NA	5	5	1	1	1
rs113048301	17	45620741	A	G	0.03579	NA	0.0551139	rs11654422	41	NPEPPS	0	intronic	0.546	7	5	5	1	1	0
rs11162504	1	78991197	A	G	0.2465	0.24761	0.0951027	rs12732514	2	PTGFR	0	intronic	0.545	7	5	15	1	1	1
rs2160347	2	64949153	T	C	0.05368	0.0537293	0.0645008	rs2422278	9	SERTAD2	0	NA	0.545	NA	5	15	1	0	1
rs9257691	6	29268929	A	C	0.4771	NA	0.0754303	rs3117333	20	OR14J1	5473	intergenic	0.545	6	14	15	1	1	1
rs143449312	7	94942936	A	G	0.4374	NA	0.073648	rs17876187	24	PON1	0	intronic	0.545	6	4	15	1	1	1
rs146844628	15	41051809	C	T	0.02187	0.0943447	0.0963219	rs7172947	36	SUMO2P15	985	upstream	0.545	7	5	15	1	1	1
rs72838754	17	16254642	T	C	0.09145	0.093292	0.0662136	rs12945855	39	CENPV	0	intronic	0.545	7	1	5	1	1	1
rs2458216	17	44346962	C	T	0.2008	NA	0.798273	rs80028338	41	RP11-259G18.1	901	downstream	0.545	1f	5	15	1	1	1
rs6795427	3	100913241	T	G	0.4334	0.0134316	0.0956477	rs75017790	12	snoU13	7434	intergenic	0.544	5	5	15	0	1	1
rs147884157	3	101075156	AAG	A	0.3827	NA	0.088398	rs75017790	12	SENP7	0	intronic	0.544	NA	4	5	1	1	1
rs28542213	4	89780985	T	C	0.2038	0.73774	0.19709	rs13146548	14	FAM13A	0	intronic	0.544	7	2	15	1	1	1
rs9762109	4	90015343	G	C	0.4761	NA	0.0651889	rs13146548	14	FAM13A	0	NA	0.544	7	14	15	1	1	1
rs27055	5	1471388	G	A	0.2406	0.232413	0.272008	rs2617605	15	LPCAT1	0	intronic	0.544	2b	3	4	1	1	1
rs143482090	5	81026742	AT	A	0.1034	NA	0.0503307	rs9686517	16	SSBP2	0	intronic	0.544	NA	5	15	1	0	1
rs59701161	6	27646117	T	C	0.07356	0.229758	0.194847	rs1225595	20	RP1-15D7.1	25512	intergenic	0.544	5	5	13	0	1	1
rs7791899	7	1935988	T	C	0.1928	0.0104027	0.162439	rs28661143	23	MAD1L1	0	intronic	0.544	5	4	5	1	1	0
rs117623167	11	1273251	A	C	0.04473	NA	0.127393	rs12280761	32	MUC5B	0	intronic	0.544	5	5	15	1	0	1
rs57827674	11	1303827	C	T	0.03877	0.0191264	0.132928	rs12280761	32	TOLLIP	0	intronic	0.544	6	4	5	1	0	1
rs139020752	13	73476433	GT	G	0.1899	NA	0.291614	rs41286076	34	PIBF1	0	intronic	0.544	NA	5	5	1	1	0
rs10852834	17	16174506	C	G	0.4831	0.809284	0.957138	rs12945855	39	PIGL	0	intronic	0.544	7	5	15	1	1	1
rs376686434	17	41238126	T	TACACAC	0.08946	NA	0.186699	rs2343820	40	BRCA1	0	intronic	0.544	NA	4	5	1	1	1
rs527542765	17	44172205	CA	C	0.2406	NA	1	rs80028338	41	KANSL1	0	intronic	0.544	NA	4	5	1	1	1
rs5763651	22	30364261	T	C	0.4195	NA	0.113832	rs73159006	46	MTMR3	0	intronic	0.544	7	4	5	1	1	1
rs6687876	1	77928460	A	G	0.3231	0.322694	0.0638458	rs35535570	2	AK5	0	intronic	0.543	7	5	15	1	1	1
rs573168886	6	28777570	T	TC	0.07058	NA	0.955999	rs3117333	20	AL662890.3	13757	intergenic	0.543	NA	1	13	0	1	1
rs570713457	6	28879883	CT	C	0.1372	NA	0.0814577	rs1225595	20	TRIM27	0	intronic	0.543	NA	4	4	1	1	1
rs2814978	6	34577776	T	A	0.338	0.790719	0.723487	rs9469904	21	C6orf106	0	intronic	0.543	3a	5	5	1	1	1
rs12534911	7	95393992	C	T	0.1044	0.108537	0.0518068	rs17876187	24	DYNC1I1	7873	intergenic	0.543	7	9	15	1	1	1
rs7781442	7	99505223	G	A	0.4235	0.222753	0.169891	rs2897075	25	TRIM4	0	intronic	0.543	6	4	4	1	1	1
rs4728151	7	128732705	G	A	0.3002	0.0223582	0.0619205	rs35144535	26	RP11-286H14.2	2649	intergenic	0.543	7	5	15	0	1	1
rs138748545	7	128883464	C	T	0.02883	0.0842899	0.0874671	rs35144535	26	AHCYL2	0	intronic	0.543	7	5	15	1	1	1
rs449501	17	43724555	G	A	0.2396	NA	0.994629	rs80028338	41	CRHR1-IT1:CRHR1:RP11-105N13.4	0:0:0	ncRNA_exonic	0.543	NA	5	15	1	1	1
rs12169888	22	28442632	T	C	0.07555	0.285769	0.609273	rs16986308	46	TTC28	0	intronic	0.543	7	4	15	1	1	1
rs1815545	1	150479977	A	G	0.4066	0.0361802	0.129996	rs16837903	3	TARS2	0	UTR3	0.542	7	4	5	1	1	1
rs6967287	7	99602022	C	T	0.2028	0.133938	0.162429	rs2897075	25	ZKSCAN1	11181	intergenic	0.542	5	2	15	0	1	1
rs2013693	8	120680841	C	G	0.3449	0.0156404	0.0684971	rs13258592	28	ENPP2	0	intronic	0.542	6	5	15	1	1	1
rs13256744	8	120697030	A	G	0.341	0.0178561	0.0748902	rs13258592	28	ENPP2	11336	intergenic	0.542	5	5	15	0	1	1
rs113207945	11	85017722	C	G	0.2207	0.0650633	0.0576831	rs10898392	33	DLG2	0	intronic	0.542	7	5	15	1	1	0
rs530343977	17	44193908	C	CCAACAA	0.2406	NA	1	rs80028338	41	KANSL1	0	intronic	0.542	NA	1	5	1	1	1
rs2696459	17	44285142	G	C	0.2465	0.999961	0.970281	rs80028338	41	KANSL1	0	intronic	0.542	NA	4	5	1	1	1
rs200610218	17	44312421	CA	C	0.2575	NA	0.0772657	rs80028338	41	RP11-259G18.2	8550	intergenic	0.542	NA	5	15	1	1	1
rs12979155	19	4590877	G	A	0.4543	0.305336	0.113578	rs8103192	43	CTB-50L17.2	30328	intergenic	0.542	4	5	14	0	1	1
rs72987150	19	5796141	C	T	0.3131	NA	0.154389	rs17271883	43	DUS3L	4891	intergenic	0.542	6	5	14	1	0	1
rs13405956	2	50057351	C	T	0.2296	0.0135468	0.0652443	rs71407585	7	RPL7P13	48409	intergenic	0.541	7	5	15	0	0	1
rs370176826	4	89996513	GAGAA	G	0.09145	NA	0.0771688	rs13146548	14	FAM13A	0	NA	0.541	NA	5	15	1	1	1
rs201857317	5	1307632	G	T	0.2863	NA	0.0891163	rs2736099	15	MIR4457	1792	intergenic	0.541	6	5	15	0	0	1
rs13360947	5	162776086	C	G	0.4433	0.0142727	0.0974894	rs213504	17	RP11-541P9.3	0	ncRNA_intronic	0.541	5	5	15	0	1	1
rs150279026	7	99228240	A	G	0.01193	NA	0.142111	rs117078557	25	ZSCAN25	0	UTR3	0.541	5	4	4	1	1	1
rs11435363	8	120926681	C	CT	0.1899	NA	0.290353	rs13258592	28	DEPTOR	0	intronic	0.541	NA	5	15	1	1	1
rs201493119	13	73419217	TC	T	0.1899	NA	0.291614	rs41286076	34	PIBF1	0	intronic	0.541	NA	4	5	1	1	1
rs17573593	17	44082603	A	C	0.2406	1	1	rs80028338	41	MAPT	0	intronic	0.541	1f	4	15	1	1	1
rs10421736	19	45997261	T	A	0.4781	0.0417563	0.0789061	rs11669442	44	RTN2:PPM1N	0:0	intronic	0.541	4	1	5	1	1	1
rs61026507	1	78595652	CT	C	0.2425	NA	0.194957	rs12732514	2	GIPC2	0	intronic	0.54	NA	5	15	1	1	1
rs41269265	6	27425349	T	C	0.07058	0.539369	0.197177	rs1225595	20	ZNF184	0	intronic	0.54	7	4	8	1	1	1
rs139020340	6	28107221	CT	C	0.05567	NA	0.171826	rs1225595	20	RP1-265C24.8	0	ncRNA_exonic	0.54	NA	5	5	1	1	1
rs2073826	9	136136963	G	T	0.4076	NA	0.0721222	rs56343119	31	ABO	0	ncRNA_intronic	0.54	5	4	14	0	1	1
rs11246327	11	840034	C	A	0.1262	0.40333	0.0780352	rs1130698	32	POLR2L	0	UTR3	0.54	NA	3	4	1	1	1
rs475491	11	85446742	G	A	0.3698	0.689657	0.217199	rs10898392	33	SYTL2	0	intronic	0.54	7	4	15	1	1	1
rs9573008	13	73253625	T	A	0.327	0.0857885	0.112106	rs41286076	34	RPL21P110	24205	intergenic	0.54	7	14	15	0	1	1
rs114306054	15	41142559	G	A	0.02883	0.0297734	0.0565917	rs7172947	36	SPINT1	0	intronic	0.54	7	4	5	1	1	1
rs12150111	17	44013938	A	G	0.2396	1	0.994629	rs80028338	41	MAPT	0	intronic	0.54	1f	2	14	1	1	1
rs34785975	1	9198863	C	CA	0.4761	NA	0.0831126	rs770020	1	GPR157	9633	intergenic	0.539	NA	5	15	1	0	1
1:150405891:T:TAC	1	150405891	T	TAC	0.337	NA	0.264009	rs16837903	3	RPRD2	0	intronic	0.539	NA	4	5	1	1	1
rs147525870	3	101465659	C	T	0.335	NA	0.288331	rs75017790	12	CEP97	0	intronic	0.539	7	5	5	1	1	1
rs13065944	3	101473088	G	A	0.335	0.478042	0.289955	rs75017790	12	CEP97	0	intronic	0.539	7	4	5	1	1	1
rs10936603	3	169545652	G	T	0.2584	0.813768	0.23032	rs1881966	13	LRRIQ4	0	intronic	0.539	5	5	15	1	1	1
rs4392600	5	80851946	T	C	0.3042	NA	0.13255	rs9686517	16	SSBP2	0	intronic	0.539	5	4	15	1	1	1
rs541281594	6	28606287	C	CA	0.492	NA	0.11453	rs3117333	20	RP11-373N24.2	4915	intergenic	0.539	NA	5	14	0	0	1
rs562710288	6	29143242	A	ATCTT	0.4523	NA	0.21071	rs1225595	20	OR2J2	890	downstream	0.539	NA	14	15	1	1	0
rs72663237	8	60982429	C	T	0.04771	0.0264539	0.0510564	rs11774286	27	RP11-27P7.1	0	ncRNA_intronic	0.539	5	9	9	0	1	1
rs34239244	17	41283865	A	G	0.3559	0.898755	0.967764	rs2343820	40	NBR2	0	ncRNA_intronic	0.539	NA	4	5	1	1	1
rs111758342	17	43953240	CTATATA	C	0.2396	NA	0.994629	rs80028338	41	MAPT-AS1	0	ncRNA_intronic	0.539	NA	13	14	0	1	1
rs112916880	17	44036129	C	T	0.2396	1	0.994629	rs80028338	41	MAPT	0	intronic	0.539	NA	5	14	1	1	1
rs200214427	17	44339725	CTCT	C	0.1004	NA	0.0911856	rs80028338	41	RP11-259G18.3	1752	intergenic	0.539	NA	5	5	0	1	1
rs76064250	1	214643269	TAA	T	0.04771	NA	0.146855	rs4233306	5	PTPN14	0	intronic	0.538	NA	5	5	1	0	1
rs532585874	3	101283100	C	CT	0.4195	NA	0.0980043	rs75017790	12	TRMT10C	0	intronic	0.538	NA	4	5	1	1	1
rs79975594	3	169542235	C	T	0.08847	0.0528056	0.100039	rs1881966	13	LRRIQ4	0	intronic	0.538	7	14	15	1	1	1
rs4867757	5	168641551	C	T	0.2157	0.0194058	0.0782417	rs146716399	18	SLIT3	0	intronic	0.538	7	2	15	1	1	1
rs1321505	6	28052823	A	C	0.1014	0.577468	0.312498	rs1225595	20	ZNF165	0	intronic	0.538	6	4	5	1	1	1
rs2158047	7	95151939	T	C	0.1968	0.034337	0.0759245	rs17876187	24	ASB4	0	intronic	0.538	NA	5	15	1	1	1
rs34444275	11	1058675	CA	C	0.2614	NA	0.0524945	rs149883855	32	RP13-870H17.3	3390	intergenic	0.538	NA	5	14	0	1	1
rs74958871	11	85144339	G	A	0.1421	0.072535	0.171004	rs10898392	33	DLG2	0	intronic	0.538	6	5	15	1	1	1
rs11651290	17	15951471	C	T	0.4672	0.861952	0.775086	rs12945855	39	NCOR1	0	intronic	0.538	7	4	4	1	1	1
rs1230082	17	43500344	G	C	0.3032	0.974678	0.128438	rs80028338	41	ARHGAP27	0	intronic	0.538	7	4	15	1	1	1
rs62061815	17	44181681	A	G	0.2406	1	1	rs80028338	41	KANSL1	0	intronic	0.538	5	5	5	1	1	1
rs200194382	17	44574701	ATTTG	A	0.2117	NA	0.842023	rs80028338	41	RP11-995C19.2	6610	intergenic	0.538	NA	4	15	0	1	0
rs374769511	19	46337774	GCTCAT	G	0.1571	NA	0.0580662	rs11669442	44	SYMPK	0	intronic	0.538	NA	4	4	1	1	1
rs561396424	22	29177361	C	T	0.2614	0.0438488	0.128813	rs16986308	46	CCDC117	0	intronic	0.538	NA	4	5	1	1	1
rs5752933	22	29902192	A	C	0.2575	0.568865	0.681023	rs73159006	46	THOC5	0	UTR3	0.538	5	4	5	1	1	1
rs2240637	22	29938677	C	T	0.2416	0.866544	0.97142	rs73159006	46	THOC5	0	intronic	0.538	6	2	4	1	1	1
rs13061849	3	101472376	C	G	0.335	0.244763	0.289955	rs75017790	12	CEP97	0	intronic	0.537	5	5	5	1	1	1
rs151138107	3	169468112	T	TTGTTGTTGG	0.3171	NA	0.30398	rs1881966	13	TERC	14195	intergenic	0.537	NA	5	14	0	1	1
rs199703135	6	34618184	TTTTATTTATTTATTTA	T	0.1481	NA	0.418847	rs9469904	21	C6orf106	0	intronic	0.537	NA	4	5	1	1	1
rs854092	7	95290712	C	T	0.1183	0.0505311	0.0578065	rs17876187	24	AC002451.3	47680	intergenic	0.537	7	5	15	0	1	1
rs600811	8	61517798	C	T	0.3777	0.76089	0.33363	rs11774286	27	RAB2A	0	intronic	0.537	5	4	8	1	1	1
rs142642115	17	43746610	T	TATC	0.2396	NA	0.994629	rs80028338	41	CRHR1:RP11-105N13.4	0:0	ncRNA_intronic	0.537	NA	5	14	1	1	1
rs111392491	19	46362261	A	G	0.2684	0.105581	0.12343	rs11669442	44	SYMPK	0	intronic	0.537	7	4	4	1	1	1
rs2530680	22	30091999	C	T	0.2187	0.0133761	0.0533704	rs73159006	46	NF2	0	UTR3	0.537	5	4	4	1	1	1
rs488469	1	78617030	G	A	0.2455	0.209422	0.198623	rs12732514	2	GIPC2	12896	intergenic	0.536	NA	5	15	0	1	1
rs11204779	1	151074626	G	A	0.2097	0.0210939	0.0840448	rs16837903	3	GABPB2	0	intronic	0.536	6	4	5	1	1	1
rs1869375	2	169303320	C	T	0.4046	0.105651	0.287343	rs1452286	10	RN7SL813P	4513	intergenic	0.536	NA	5	15	1	1	1
rs111559363	3	44244317	C	A	0.2435	0.617429	0.0797348	rs74341405	11	TOPAZ1	39060	intergenic	0.536	7	7	14	0	1	1
rs6413429	5	1447027	C	A	0.08449	0.0645267	0.0933855	rs2617605	15	SLC6A3	1481	intergenic	0.536	NA	5	13	1	1	1
6:27586220:C:T	6	27586220	C	T	0.06958	NA	0.202984	rs1225595	20	TRNAI6	12967	intergenic	0.536	4	1	13	0	1	1
rs368506828	11	814458	C	CT	0.3479	NA	0.0720474	rs1130698	32	RPLP2	1577	intergenic	0.536	NA	4	5	1	1	1
rs12913697	15	40953363	T	G	0.3976	0.0123231	0.128146	rs7172947	36	CASC5	0	intronic	0.536	7	4	15	1	1	1
rs531606006	22	28271622	A	AT	0.02286	NA	0.109706	rs16986308	46	PITPNB	0	intronic	0.536	NA	4	5	1	1	1
rs1262432	1	150371839	C	A	0.4066	0.0317803	0.12895	rs16837903	3	RPRD2	0	intronic	0.535	5	5	5	1	1	1
rs3214720	17	47876151	TC	T	0.2117	NA	0.14276	rs3848456	42	KAT7	0	intronic	0.535	NA	4	4	1	1	1
rs72702536	1	150662574	C	T	0.4324	0.192034	0.222905	rs16837903	3	GOLPH3L	0	intronic	0.534	5	4	5	1	1	1
rs60154219	3	169136565	C	G	0.1243	NA	0.0695213	rs1430435	13	MECOM	0	intronic	0.534	NA	9	15	1	0	1
rs10214000	5	162778238	G	C	0.4433	0.0138663	0.0974894	rs213504	17	RP11-541P9.3	0	ncRNA_intronic	0.534	7	7	15	0	1	1
rs72645767	5	168951589	G	A	0.2296	0.33891	0.0695826	rs145315307	18	RNU6-477P	27863	intergenic	0.534	7	5	15	0	1	1
6:28601097:G:GTT	6	28601097	G	GTT	0.4742	NA	0.241677	rs1225595	20	RP11-373N24.2	60	downstream	0.534	NA	5	14	0	1	1
rs3095269	6	29606145	G	T	0.1581	NA	0.26194	rs3117333	20	SUMO2P1	2024	intergenic	0.534	NA	5	15	1	1	1
rs397886789	6	34747929	CA	C	0.3012	NA	0.550773	rs9469904	21	SNRPC	6357	intergenic	0.534	NA	4	5	1	1	1
rs35598937	7	128713658	G	C	0.1988	0.49271	0.600212	rs35144535	26	RP11-128A6.3	7141	intergenic	0.534	5	2	15	0	1	1
rs56866896	16	89223425	T	C	0.2962	0.232778	0.203126	rs117169628	38	ACSF3	1170	intergenic	0.534	3a	5	15	1	1	1
rs201627291	17	41310644	TA	T	0.02087	NA	0.0507405	rs2343820	40	NBR2	4955	intergenic	0.534	NA	4	5	0	0	1
rs10419457	19	4632451	A	G	0.3539	0.859085	0.995633	rs8103192	43	TNFAIP8L1	7078	intergenic	0.534	7	5	15	1	1	0
rs538048823	22	29959087	T	TA	0.4841	NA	0.0861254	rs73159006	46	NIPSNAP1	0	intronic	0.534	NA	4	5	1	1	1
rs4333886	1	150291041	C	G	0.3807	0.253882	0.246148	rs16837903	3	PRPF3	2883	intergenic	0.533	7	5	5	1	1	1
rs4233305	1	214649267	G	C	0.1014	0.56759	0.421889	rs4233306	5	PTPN14	0	intronic	0.533	4	2	15	1	1	1
rs4713118	6	27676794	A	G	0.2475	0.170862	0.36175	rs1225595	20	RP1-97D16.1	27984	intergenic	0.533	5	4	5	0	1	1
rs1052215	6	28348158	T	G	0.3907	0.113948	0.526599	rs1225595	20	ZSCAN12	0	UTR3	0.533	NA	4	4	1	1	1
rs61229539	6	28636643	T	C	0.2217	0.730895	0.291129	rs1225595	20	LINC00533	19799	intergenic	0.533	7	5	14	0	1	1
rs66855655	7	95384589	C	T	0.1044	0.096808	0.0518068	rs17876187	24	DYNC1I1	17276	intergenic	0.533	7	9	15	0	1	1
rs527454242	8	61028030	A	AT	0.05865	NA	0.086458	rs11774286	27	SLC2A13P1	26349	intergenic	0.533	NA	9	15	0	1	1
rs11369608	22	29962149	CT	C	0.2545	NA	0.900607	rs73159006	46	NIPSNAP1	0	intronic	0.533	NA	4	5	1	1	1
rs587599690	1	150837359	CA	C	0.3141	NA	0.230821	rs16837903	3	ARNT	0	intronic	0.532	NA	5	5	1	1	1
rs5780785	1	214632492	CT	C	0.2654	NA	0.386072	rs4233306	5	PTPN14	0	intronic	0.532	NA	4	5	1	0	1
rs34418741	2	29424920	C	T	0.2386	0.642374	0.836558	rs6748797	6	ALK	0	intronic	0.532	4	5	15	1	1	1
rs34051405	3	101152187	GA	G	0.4115	NA	0.18367	rs75017790	12	SENP7	0	intronic	0.532	NA	5	15	1	1	1
rs2924924	4	89622904	T	G	0.2684	0.0355359	0.0526543	rs13146548	14	HERC3	0	intronic	0.532	NA	4	5	1	1	1
rs28456289	5	162845257	A	G	0.4533	0.0652326	0.145472	rs213504	17	RP11-541P9.3	0	ncRNA_intronic	0.532	7	5	15	0	1	1
rs13211701	6	27750079	T	C	0.2445	0.493599	0.454532	rs1225595	20	RSL24D1P1	1188	intergenic	0.532	7	5	14	0	1	1
rs148206749	6	35504054	A	AAAAAAC	0.1869	NA	0.514528	rs2273003	21	RP3-340B19.3	8354	intergenic	0.532	NA	5	15	0	1	1
rs9809162	3	101447386	G	T	0.3718	0.227518	0.101514	rs75017790	12	CEP97	0	intronic	0.531	6	4	5	1	1	1
rs12654851	5	1454004	G	T	0.1312	0.172343	0.095611	rs2617605	15	LPCAT1	2590	intergenic	0.531	2b	9	9	1	1	1
rs2757633	6	7566415	T	C	0.2336	0.837404	0.228555	rs2076295	19	DSP	0	intronic	0.531	5	4	14	1	1	1
rs143844506	6	27435353	C	T	0.07058	0.182054	0.0913163	rs1225595	20	ZNF184	0	intronic	0.531	5	4	4	1	1	1
rs73400575	6	28184308	G	C	0.0497	0.0572745	0.186196	rs1225595	20	TOB2P1	1112	intergenic	0.531	5	5	13	1	1	1
rs7030090	9	117662730	C	T	0.4423	0.255201	0.253004	rs722126	30	TNFSF8	0	intergenic	0.531	5	2	15	1	1	1
rs5743869	11	1327752	C	A	0.03877	0.13367	0.132928	rs12280761	32	TOLLIP	0	intronic	0.531	NA	2	5	1	1	1
rs77076706	11	85239290	T	C	0.1213	0.191394	0.080181	rs10898392	33	DLG2	0	intronic	0.531	7	5	15	1	1	0
rs16940676	17	43911036	G	A	0.2386	NA	0.989292	rs80028338	41	CRHR1	0	intronic	0.531	5	5	15	1	1	1
rs577444432	17	43915854	C	CT	0.4105	NA	0.469443	rs80028338	41	CRHR1	2659	intergenic	0.531	NA	5	15	1	1	1
rs140097	22	30124833	T	C	0.4652	0.0604158	0.114877	rs73159006	46	CABP7	0	intronic	0.531	5	4	5	1	1	0
rs4333067	3	101259208	C	T	0.4085	0.118659	0.18247	rs75017790	12	FAM172BP	16476	intergenic	0.53	6	5	15	0	1	1
rs1290788	3	169090126	A	G	0.2316	0.0714857	0.192887	rs1430435	13	MECOM	0	intronic	0.53	7	5	15	1	0	1
rs6828137	4	90059434	G	T	0.4592	0.781898	0.299182	rs13146548	14	RNU6-907P	7329	intergenic	0.53	6	5	15	0	1	1
rs9461420	6	27889527	A	C	0.03777	0.0277886	0.0928055	rs1225595	20	OR2B2	9352	intergenic	0.53	6	4	15	1	1	1
rs72850094	6	28552234	C	A	0.05865	0.243799	0.140323	rs1225595	20	SCAND3	0	intronic	0.53	5	2	14	1	1	1
rs3131071	6	28906922	C	G	0.06561	NA	0.912567	rs3117333	20	C6orf100	4731	intergenic	0.53	6	1	15	1	1	1
rs3094565	6	29486299	G	A	0.4155	NA	0.104017	rs3117333	20	XXbac-BPG13B8.10	7965	intergenic	0.53	NA	5	15	0	1	1
rs11321563	6	35341450	CT	C	0.07753	NA	0.130127	rs9469904	21	PPARD	0	intronic	0.53	NA	4	5	1	1	1
rs58120505	7	2029867	T	C	0.4205	0.769054	0.158724	rs28661143	23	MAD1L1	0	intronic	0.53	5	4	5	1	1	1
rs7833985	8	60716844	G	A	0.4006	0.0763312	0.0504853	rs11774286	27	RP11-960H2.1	16838	intergenic	0.53	7	9	15	0	1	1
rs11984866	8	120936725	G	A	0.2187	0.0452632	0.356939	rs13258592	28	DEPTOR	0	intronic	0.53	6	5	15	1	1	1
rs11245964	11	1113278	T	C	0.336	0.714876	0.205986	rs7927882	32	MUC2	8858	intergenic	0.53	5	2	15	1	1	1
rs6492945	15	40689947	T	C	0.4085	0.942863	0.991441	rs7165636	36	KNSTRN	3499	intergenic	0.53	6	5	5	1	1	1
rs111902958	17	16013054	ATTTTTCTT	A	0.4334	NA	0.681259	rs12945855	39	NCOR1	0	intronic	0.53	NA	4	5	1	1	1
rs12950607	17	41299928	G	C	0.3579	0.924531	0.975736	rs2343820	40	NBR2	0	ncRNA_intronic	0.53	5	4	5	0	1	1
rs62061845	17	44190156	T	C	0.2386	0.999978	0.989265	rs80028338	41	KANSL1	0	intronic	0.53	7	5	5	1	1	1
rs522435	1	150282910	A	G	0.3807	NA	0.246148	rs16837903	3	MRPS21	1495	intergenic	0.529	NA	4	5	1	1	1
rs72704613	1	150718780	G	C	0.02783	0.0207361	0.188643	rs16837903	3	CTSS	0	intronic	0.529	5	4	15	1	1	1
rs4636463	1	151233080	T	C	0.172	0.150272	0.0576529	rs16837903	3	PSMD4	0	intronic	0.529	5	4	5	1	1	1
rs117619335	7	128712177	A	G	0.04175	0.0324671	0.129149	rs35144535	26	RP11-128A6.3	5660	intergenic	0.529	3a	5	15	0	1	1
rs4416857	8	61745636	C	A	0.2584	0.0299167	0.0943059	rs11774286	27	CHD7	0	intronic	0.529	7	4	5	1	1	1
rs11606152	11	767750	T	C	0.334	NA	0.276361	rs1130698	32	PDDC1	0	UTR3	0.529	NA	3	4	1	1	1
rs572855440	13	73275018	C	CCCCCCACCCCGCA	0.09245	NA	0.183377	rs41286076	34	RPL21P110	2812	intergenic	0.529	NA	5	15	1	1	1
rs10737170	1	156063880	C	A	0.1123	0.0160551	0.102563	rs114525519	4	LMNA	0	intronic	0.528	1f	2	5	1	1	1
rs7650048	3	44774720	C	A	0.4046	0.235077	0.0615446	rs74341405	11	ZNF501	0	intronic	0.528	7	4	8	1	1	1
6:27702750:C:CA	6	27702750	C	CA	0.2495	NA	0.471523	rs1225595	20	RP1-97D16.1	2028	intergenic	0.528	NA	5	14	0	1	1
rs529673548	6	29370956	A	AACGGTATCTAAAATG	0.4533	NA	0.0739272	rs3117333	20	OR5V1	0	intronic	0.528	NA	14	15	1	1	1
rs34340967	7	1813210	GT	G	0.2465	NA	0.0695074	rs28661143	23	AC074389.1	7119	intergenic	0.528	NA	5	15	0	0	1
rs4346905	7	1849413	C	T	0.4006	0.895176	0.573673	rs28661143	23	MAD1L1	6015	intergenic	0.528	1f	5	15	1	1	1
rs147325898	7	99770260	GTA	G	0.2674	NA	0.203179	rs2897075	25	GPC2	0	intronic	0.528	NA	4	5	1	1	1
rs4871010	8	120907639	C	G	0.2207	0.125737	0.346441	rs13258592	28	DEPTOR	0	intronic	0.528	4	2	15	1	1	1
rs113977269	8	121059512	C	T	0.3767	0.54074	0.308751	rs13258592	28	DEPTOR	0	intronic	0.528	6	4	15	1	1	1
rs12792188	11	861098	G	C	0.4831	0.0210201	0.374603	rs1130698	32	TSPAN4	0	intronic	0.528	2b	3	5	1	1	0
rs572247465	13	73383727	GT	G	0.1262	NA	0.0558916	rs41286076	34	PIBF1	0	intronic	0.528	NA	5	5	1	1	1
rs9625509	22	28989246	G	C	0.1113	0.899759	0.968468	rs16986308	46	TTC28	0	intronic	0.528	7	5	15	1	1	1
rs202184833	1	150909663	AAAAAAAAAAAG	A	0.3688	NA	0.25359	rs16837903	3	SETDB1	0	intronic	0.527	NA	4	4	1	1	1
rs4683877	3	100921280	G	A	0.2406	0.194702	0.0617724	rs75017790	12	snoU13	500	downstream	0.527	7	5	15	0	1	1
rs3763338	6	28894311	G	A	0.08648	NA	0.0601147	rs1225595	20	TRIM27	2544	intergenic	0.527	NA	5	15	1	1	1
rs35064108	7	129055392	G	A	0.02982	0.125932	0.082417	rs35144535	26	AHCYL2	0	intronic	0.527	7	4	5	1	1	1
rs34022105	16	89229598	G	A	0.1362	NA	0.650941	rs117169628	38	LINC00304	0	ncRNA_exonic	0.527	5	5	15	1	1	1
rs554272291	17	16213391	C	CA	0.07952	NA	0.0795969	rs12945855	39	PIGL	0	intronic	0.527	NA	4	5	1	1	1
rs2007774	19	5813244	T	A	0.2584	0.151934	0.102946	rs17271883	43	AC011499.1	9691	intergenic	0.527	6	5	15	0	1	1
rs675799	1	78638541	C	G	0.2147	0.0550291	0.172901	rs12732514	2	RNFT1P2	1619	intergenic	0.526	7	2	15	0	1	1
rs59113365	1	150441425	G	GCC	0.3847	NA	0.243418	rs16837903	3	RPRD2	0	intronic	0.526	NA	4	5	1	1	1
rs587759656	1	151046953	AT	A	0.4165	NA	0.0614279	rs16837903	3	GABPB2	0	intronic	0.526	NA	4	5	1	1	1
rs297945	5	162990473	G	A	0.4414	0.104731	0.0887707	rs213504	17	MAT2B	44130	intergenic	0.526	NA	5	14	0	1	1
rs73740747	6	28557129	A	G	0.03479	0.0170541	0.109041	rs1225595	20	SCAND3:RP5-1186N24.3	0:0	ncRNA_exonic	0.526	4	1	1	1	1	1
rs552066834	6	46983310	CTATT	C	0.01889	NA	0.236484	rs9463276	22	GPR110	0	intronic	0.526	NA	4	15	1	0	1
rs11766575	7	2005747	T	C	0.3907	0.932383	0.192447	rs28661143	23	MAD1L1	0	intronic	0.526	5	4	5	1	1	1
rs370956308	11	739741	C	CT	0.3847	NA	0.0591239	rs1130698	32	TALDO1	7587	intergenic	0.526	NA	5	15	1	1	1
rs55784159	16	89129030	C	A	0.1352	0.092845	0.142518	rs117169628	38	CTD-2555A7.2	9656	intergenic	0.526	5	5	14	0	1	1
rs11642110	16	89278563	G	A	0.1123	0.399564	0.600529	rs117169628	38	RP11-46C24.7	3074	intergenic	0.526	7	5	14	1	1	1
rs2316770	17	43934256	G	A	0.4414	NA	0.233711	rs80028338	41	MAPT-AS1	0	ncRNA_intronic	0.526	7	5	14	1	1	1
rs34500019	19	4601999	C	T	0.2565	0.0302126	0.128797	rs8103192	43	CTB-50L17.2	19206	intergenic	0.526	7	5	14	0	1	0
rs35182376	2	50110917	G	A	0.1769	0.0229445	0.0511421	rs71407585	7	RPL7P13	4415	intergenic	0.525	6	9	15	0	0	1
rs142360643	3	169588678	G	GTGTTT	0.1362	NA	0.118368	rs1881966	13	LRRC31	959	upstream	0.525	NA	5	15	1	1	1
rs4713142	6	28106347	T	G	0.1988	0.82152	0.638758	rs1225595	20	RP1-265C24.8	0	ncRNA_exonic	0.525	5	2	5	1	1	1
rs9468364	6	28355711	T	A	0.04573	0.0469416	0.0621581	rs1225595	20	ZSCAN12	0	intronic	0.525	7	4	4	1	1	1
rs4711185	6	29356046	G	A	0.4115	NA	0.0551554	rs3117333	20	OR5V1	0	intronic	0.525	6	14	15	1	1	1
rs13242458	7	99695131	G	A	0.1193	0.882902	0.235631	rs2897075	25	MCM7	0	intronic	0.525	1f	3	4	1	1	1
rs7396970	11	1390273	G	C	0.2316	0.811686	0.212985	rs2075859	32	BRSK2	20855	intergenic	0.525	5	8	15	0	1	1
rs139062916	11	85066788	T	TA	0.2087	NA	0.0679457	rs10898392	33	DLG2	0	intronic	0.525	NA	5	15	1	1	0
rs7172000	15	40709579	C	T	0.09543	0.449513	0.15451	rs7165636	36	IVD	0	intronic	0.525	7	4	4	1	1	1
rs12948680	17	16240345	C	T	0.4702	NA	0.718725	rs12945855	39	PIGL	0	intronic	0.525	7	5	5	1	1	0
rs12747344	1	155927212	T	C	0.1014	0.0144511	0.113865	rs114525519	4	ARHGEF2	0	intronic	0.524	5	4	4	1	1	1
rs113382577	1	214639614	CT	C	0.1282	NA	0.245744	rs4233306	5	PTPN14	0	intronic	0.524	NA	5	5	1	0	1
rs202107349	3	44688779	C	CT	0.1541	NA	0.209859	rs74341405	11	RP11-944L7.4:ZNF197	0:0	ncRNA_intronic	0.524	NA	4	5	1	1	1
rs60837174	3	101300875	C	T	0.2425	0.794057	0.443891	rs75017790	12	PCNP	0	intronic	0.524	6	4	5	1	1	1
rs11706986	3	101455966	T	C	0.335	0.490609	0.289955	rs75017790	12	CEP97	0	intronic	0.524	6	4	5	1	1	1
rs145369772	11	85022667	TC	T	0.03479	NA	0.0573757	rs10898392	33	DLG2	0	intronic	0.524	NA	5	15	1	1	0
rs66939235	17	16079148	TA	T	0.3519	NA	0.253859	rs12945855	39	NCOR1	0	intronic	0.524	NA	4	5	1	1	1
rs68171917	17	41229352	C	CT	0.33	NA	0.85345	rs2343820	40	BRCA1	0	intronic	0.524	NA	4	5	1	1	1
rs4263523	5	162856659	T	C	0.2724	NA	0.403969	rs213504	17	RP11-541P9.3	0	ncRNA_intronic	0.523	6	5	15	1	1	1
rs9469892	6	34769101	T	C	0.338	0.805408	0.745628	rs9469904	21	UHRF1BP1	0	intronic	0.523	7	5	15	1	1	1
rs71395400	16	89303308	C	G	0.06262	0.0399701	0.135985	rs117117251	38	ZNF778	7944	intergenic	0.523	7	4	5	1	1	1
rs468902	22	29963508	C	T	0.4771	0.0229373	0.283679	rs73159006	46	NIPSNAP1	0	intronic	0.523	5	4	4	1	1	1
rs4503959	2	169244775	G	T	0.2674	0.411367	0.384488	rs1452286	10	RN7SL95P	52640	intergenic	0.522	7	14	15	0	1	1
rs76137342	6	27988450	A	T	0.05865	NA	0.186594	rs1225595	20	U3	4896	intergenic	0.522	6	9	15	0	1	1
rs2284196	6	35347077	T	C	0.09543	0.0473487	0.0998831	rs9469904	21	PPARD	0	intronic	0.522	7	4	5	1	1	1
rs181687969	6	35393009	C	A	0.0169	NA	0.0540475	rs9469904	21	PPARD	0	UTR3	0.522	4	4	4	1	1	1
rs4719308	7	1877502	T	G	0.3807	NA	0.326847	rs28661143	23	MAD1L1	0	intronic	0.522	4	4	15	1	1	0
rs35610003	7	1881265	C	T	0.4026	0.882071	0.878825	rs28661143	23	MAD1L1:AC110781.3	0:0	intronic	0.522	5	4	15	1	1	1
rs55810445	7	2103739	C	T	0.164	0.0170942	0.0663162	rs28661143	23	MAD1L1	0	intronic	0.522	4	4	5	1	1	1
rs3800877	7	2118772	C	T	0.3827	NA	0.150453	rs28661143	23	MAD1L1	0	intronic	0.522	NA	4	5	1	1	1
rs41277809	9	109354330	C	A	0.1083	0.0277752	0.0865821	rs962719	29	RP11-308N19.1	0	ncRNA_intronic	0.522	5	5	15	0	1	1
rs9795167	11	1431651	G	A	0.4583	NA	0.104547	rs2075859	32	BRSK2	0	intronic	0.522	5	1	15	1	1	1
rs369749749	19	4609125	T	TA	0.494	NA	0.130409	rs8103192	43	CTB-50L17.2	12080	intergenic	0.522	NA	5	14	0	0	0
rs559340098	22	28550344	CT	C	0.01491	NA	0.11962	rs16986308	46	TTC28	0	intronic	0.522	NA	5	15	1	0	1
rs7529468	1	9216461	T	G	0.2137	0.0571053	0.0637192	rs770020	1	MIR34A	4624	intergenic	0.521	7	4	15	0	1	1
rs76002034	2	29445157	G	C	0.0507	0.0142331	0.134249	rs6748797	6	ALK	0	intronic	0.521	5	4	15	1	0	1
rs6768327	3	101466005	C	T	0.335	0.240813	0.289955	rs75017790	12	CEP97	0	intronic	0.521	6	5	5	1	1	1
rs199652963	6	28591703	AT	A	0.02883	NA	0.0848365	rs1225595	20	SCAND3	7713	intergenic	0.521	NA	14	14	1	0	1
rs6456881	6	28970100	C	T	0.1541	0.144072	0.0592121	rs1225595	20	ZNF311	0	intronic	0.521	7	5	15	1	1	1
rs3130749	6	29159271	A	G	0.4523	NA	0.0847324	rs3117333	20	OR2J4P	9048	intergenic	0.521	6	9	15	0	1	0
rs112540634	6	34623905	C	T	0.1203	0.669464	0.419368	rs9469904	21	C6orf106	0	intronic	0.521	5	1	7	1	1	1
rs7758192	6	35302275	G	A	0.09245	0.0620628	0.0915327	rs9469904	21	PPARD	8059	intergenic	0.521	7	5	15	1	1	1
rs73462947	7	128780174	G	A	0.05567	0.054716	0.0512829	rs35144535	26	TSPAN33	4537	intergenic	0.521	5	5	14	1	1	1
rs178817	17	16091794	G	A	0.4742	0.915559	0.816176	rs12945855	39	NCOR1	0	intronic	0.521	NA	4	5	1	1	1
rs1091320	3	101624068	C	T	0.3648	0.0324171	0.132407	rs75017790	12	RP11-221J22.1	35634	intergenic	0.52	NA	5	15	0	1	1
rs2421830	3	169554129	G	A	0.2584	0.70464	0.220159	rs1881966	13	LRRIQ4	0	intronic	0.52	NA	2	15	1	1	1
rs67287708	4	90053874	C	G	0.08748	0.815251	0.129336	rs13146548	14	RNU6-907P	1769	intergenic	0.52	6	5	15	0	1	1
rs6901580	6	35243998	G	A	0.02286	0.169077	0.0580554	rs9469904	21	ZNF76	0	intronic	0.52	5	5	5	1	1	1
rs10898352	11	84768875	G	C	0.1402	0.0404383	0.0821473	rs10898392	33	DLG2	0	intronic	0.52	7	14	15	1	1	1
rs73402541	15	41255492	C	T	0.02187	0.0464399	0.0535989	rs7172947	36	CHAC1	6781	intergenic	0.52	5	1	15	1	0	1
rs57215269	19	4609123	T	TA	0.494	NA	0.130409	rs8103192	43	CTB-50L17.2	12082	intergenic	0.52	NA	5	14	0	0	0
rs7250899	19	4610875	C	T	0.2803	0.0627691	0.13936	rs8103192	43	CTB-50L17.2	10330	intergenic	0.52	7	5	14	0	1	0
rs557210553	22	29177407	C	T	0.2614	NA	0.1264	rs16986308	46	CCDC117	0	intronic	0.52	NA	4	5	1	1	1
rs35782599	22	30762962	G	A	0.2555	0.100712	0.0915542	rs73159006	46	CCDC157	0	UTR3	0.52	7	4	5	1	1	1
rs11204676	1	150571149	C	T	0.2853	0.117641	0.0643653	rs16837903	3	SNORA40	1865	intergenic	0.519	7	5	5	1	1	1
rs370238405	1	150928861	C	CA	0.325	NA	0.135634	rs16837903	3	SETDB1	0	intronic	0.519	NA	4	4	1	1	1
rs148964555	5	162745191	C	A	0.02187	0.0181644	0.0883783	rs213504	17	RP11-541P9.3	0	ncRNA_intronic	0.519	7	9	15	0	0	1
rs35128564	6	28635780	T	C	0.1014	0.225282	0.609866	rs3117333	20	LINC00533	18936	intergenic	0.519	7	5	14	0	1	1
rs13259697	8	61120512	G	A	0.3926	0.022811	0.117587	rs11774286	27	CA8	0	intronic	0.519	7	4	15	1	1	1
rs878886	17	43912490	C	G	0.2396	NA	0.994629	rs80028338	41	CRHR1	0	UTR3	0.519	1c	5	15	1	1	1
rs297822	5	168594809	A	C	0.2406	0.0476877	0.0635607	rs146716399	18	SLIT3	0	intronic	0.518	5	5	15	1	0	0
rs5875168	6	28714777	TA	T	0.4911	NA	0.224846	rs1225595	20	RPSAP2	14095	intergenic	0.518	NA	1	14	0	1	1
rs190967520	7	95466866	C	T	0.1103	NA	0.0643547	rs17876187	24	DYNC1I1	0	intronic	0.518	6	1	15	1	0	1
rs61307181	9	109314945	CA	C	0.3539	NA	0.0596308	rs962719	29	RP11-308N19.1	0	ncRNA_intronic	0.518	NA	15	15	0	0	1
rs11343913	15	41019330	T	C	0.3419	NA	0.0877743	rs7172947	36	RAD51	0	intronic	0.518	6	4	5	1	1	1
rs56306380	17	43978306	G	A	0.2396	0.999984	0.994629	rs80028338	41	MAPT	0	intronic	0.518	5	5	13	1	1	1
rs10212007	22	28560148	C	G	0.07753	0.0609244	0.607763	rs16986308	46	TTC28	0	intronic	0.518	5	4	15	1	1	1
rs6707896	2	169415153	G	A	0.09046	0.0171853	0.0897371	rs1452286	10	CERS6	0	intronic	0.517	7	5	5	1	0	1
rs375807905	3	101109186	GA	G	0.4592	NA	0.137371	rs75017790	12	SENP7	0	intronic	0.517	NA	1	15	1	1	1
rs72849222	6	28202354	G	T	0.05268	0.260561	0.153297	rs1225595	20	ZSCAN9	1093	intergenic	0.517	6	4	5	1	1	1
rs66769353	7	1813890	AT	A	0.2455	NA	0.0775396	rs28661143	23	AC074389.1	6439	intergenic	0.517	NA	5	15	0	0	1
rs149062636	7	1868364	C	CGCACACAT	0.167	NA	0.0649276	rs28661143	23	MAD1L1	0	NA	0.517	NA	4	15	1	1	1
rs62064637	17	43485551	T	G	0.1938	0.998149	0.705766	rs80028338	41	ARHGAP27	0	intronic	0.517	5	1	5	1	1	1
rs1375513	3	100771291	T	G	0.2068	0.0148624	0.104985	rs75017790	12	ABI3BP	58931	intergenic	0.516	6	5	15	0	1	1
rs112662340	6	35461104	C	T	0.01889	NA	0.361934	rs2273003	21	TEAD3	0	intronic	0.516	5	2	7	1	0	1
rs4308665	7	99666641	G	C	0.328	0.998564	0.344291	rs2897075	25	ZNF3	0	intronic	0.516	5	4	5	1	1	1
rs34659337	7	128964558	G	A	0.02883	0.10905	0.0874671	rs35144535	26	AHCYL2	0	intronic	0.516	7	4	15	1	1	1
rs12595995	16	89272058	G	T	0.3698	0.0793177	0.294975	rs117169628	38	SLC22A31	3985	intergenic	0.516	7	5	14	1	1	1
17:16030423:G:GTATA	17	16030423	GTATA	G	0.4374	NA	0.682805	rs12945855	39	NCOR1	0	intronic	0.516	NA	4	5	1	1	1
rs71150277	17	16102530	AAC	A	0.4573	NA	0.680704	rs12945855	39	NCOR1	0	intronic	0.516	NA	2	5	1	1	1
rs4793248	17	41470683	A	G	0.3817	0.0745338	0.296892	rs2343820	40	RNU6-1137P	2677	intergenic	0.516	2b	2	5	1	1	1
rs4074247	17	45149200	G	A	0.494	0.330813	0.252171	rs11654422	41	RP11-156P1.3	0	ncRNA_intronic	0.516	7	5	5	0	1	1
rs550689404	19	4628539	ATTTTTTTTTTTTTT	A	0.1471	NA	0.0586751	rs8103192	43	CTB-50L17.2	6219	intergenic	0.516	NA	5	15	0	0	0
rs142766897	6	27619691	C	CA	0.07058	NA	0.204296	rs1225595	20	RP1-15D7.1	689	downstream	0.515	NA	1	14	0	1	1
8:120893801:G:T	8	120893801	G	T	0.4423	NA	0.984057	rs13258592	28	DEPTOR	0	intronic	0.515	NA	5	15	1	1	1
rs775990	17	41158533	A	G	0.07356	0.289626	0.1259	rs2343820	40	IFI35	208	upstream	0.515	NA	1	5	1	1	1
rs56340658	17	43689090	T	C	0.2416	NA	0.983911	rs80028338	41	RPS26P8	2740	intergenic	0.515	7	14	15	0	1	1
rs5780782	1	214629251	AT	A	0.4185	NA	0.133983	rs4233306	5	PTPN14	0	intronic	0.514	NA	5	5	1	1	1
rs113886936	3	44730911	G	T	0.1272	NA	0.280785	rs74341405	11	RP11-944L7.4	3765	intergenic	0.514	7	9	15	0	1	1
rs13138946	4	90017218	C	A	0.2773	0.436929	0.407692	rs13146548	14	FAM13A	0	NA	0.514	7	5	15	1	1	1
rs139010057	6	28043359	G	GT	0.02883	NA	0.0848365	rs1225595	20	OR1F12	1347	intergenic	0.514	NA	5	15	1	1	1
rs16971238	15	41255257	C	T	0.02187	0.0534997	0.0535989	rs7172947	36	CHAC1	6546	intergenic	0.514	5	5	15	1	0	1
19:46362184:T:TGATTT	19	46362184	T	TGATTT	0.3121	NA	0.152347	rs11669442	44	SYMPK	0	intronic	0.514	NA	4	4	1	1	1
rs571139039	1	78657032	C	CT	0.1233	NA	0.085315	rs12732514	2	RNFT1P2	20110	intergenic	0.513	NA	5	15	0	0	1
rs55878117	1	151189428	A	G	0.2903	NA	0.0722641	rs16837903	3	PIP5K1A	0	intronic	0.513	7	4	5	1	1	0
rs71403647	2	29372276	CT	C	0.4662	NA	0.181622	rs6748797	6	CLIP4	0	intronic	0.513	NA	4	5	1	0	1
rs34662244	6	28073881	G	A	0.07256	0.6973	0.220093	rs1225595	20	RP1-265C24.5	9524	intergenic	0.513	7	1	5	0	1	1
rs56131013	6	28320677	G	A	0.2147	0.313191	0.249396	rs3117333	20	ZSCAN31:ZKSCAN3	0:0	intronic	0.513	6	1	5	1	1	1
rs13193272	6	28392743	C	A	0.2376	0.132816	0.247129	rs3117333	20	ZSCAN23	6963	intergenic	0.513	7	4	5	1	1	1
rs6906606	6	34720317	A	G	0.336	0.562917	0.750728	rs9469904	21	SNRPC	4865	intergenic	0.513	6	5	15	1	1	1
rs35677554	6	34746165	C	CA	0.1352	NA	0.396597	rs9469904	21	SNRPC	4593	intergenic	0.513	NA	4	5	1	1	1
rs7769719	6	35362525	G	A	0.05467	0.449936	0.0987991	rs9469904	21	PPARD	0	intronic	0.513	5	1	5	1	1	1
rs2527911	7	99503625	A	G	0.4642	0.331591	0.192495	rs2897075	25	TRIM4	0	intronic	0.513	NA	4	4	1	1	1
rs1963304	7	99625796	T	G	0.3419	0.735608	0.341922	rs2897075	25	ZKSCAN1	0	intronic	0.513	5	4	4	1	1	1
rs2139430	8	120937608	C	A	0.2416	0.154529	0.405736	rs13258592	28	DEPTOR	0	intronic	0.513	NA	5	15	1	1	1
rs3784289	15	41066875	C	T	0.4881	0.0168534	0.0987413	rs7172947	36	DNAJC17	0	intronic	0.513	1f	4	4	1	1	1
rs3976765	17	43658895	C	T	0.4682	NA	0.0839244	rs80028338	41	DND1P1	4341	intergenic	0.513	NA	3	5	0	1	1
rs67492300	17	43837777	G	A	0.2763	NA	0.134436	rs80028338	41	CRHR1:RP11-105N13.4	0:0	ncRNA_intronic	0.513	5	5	14	1	1	1
rs112166495	17	44005361	G	A	0.2406	0.965091	0.989337	rs80028338	41	MAPT	0	intronic	0.513	5	5	9	1	1	1
rs8070420	17	44185479	G	T	0.3658	NA	0.177826	rs80028338	41	KANSL1	0	intronic	0.513	1f	2	7	1	1	1
1:150405891:T:TACAC	1	150405891	T	TACAC	0.03777	NA	0.264009	rs16837903	3	RPRD2	0	NA	0.512	NA	4	5	1	0	1
rs28874114	2	64847616	A	G	0.2744	0.201604	0.211255	rs2422278	9	AC007365.1	3999	intergenic	0.512	6	5	15	0	1	1
rs113967396	3	100830364	G	A	0.1113	0.0117949	0.221488	rs75017790	12	ACTR3P3	51573	intergenic	0.512	7	14	15	0	1	1
rs1419640	6	29350854	T	G	0.4324	NA	0.0876672	rs3117333	20	OR5V1	0	intronic	0.512	NA	9	15	1	1	1
rs1860827	7	2113327	T	C	0.325	0.173554	0.120649	rs28661143	23	MAD1L1	0	intronic	0.512	5	4	5	1	1	1
rs117216314	11	952509	T	C	0.09841	NA	0.0600483	rs138349237	32	AP2A2	0	intronic	0.512	4	1	5	1	1	1
rs12441754	15	40952092	A	G	0.4543	0.0202383	0.147913	rs7172947	36	CASC5	0	intronic	0.512	6	4	15	1	1	1
rs56386090	16	89166669	C	T	0.2197	0.0189509	0.278664	rs117169628	38	ACSF3	0	intronic	0.512	4	2	5	1	1	1
rs144454150	16	89355694	T	TA	0.05169	NA	0.0633017	rs117117251	38	ANKRD11	0	intronic	0.512	NA	4	4	1	1	1
rs35866605	19	4530039	G	A	0.0825	0.0476674	0.0542028	rs35574495	43	PLIN5:CTB-50L17.14	0:0	intronic	0.512	5	4	15	1	0	0
rs75310195	22	29038033	C	G	0.02187	NA	0.169182	rs16986308	46	TTC28	0	intronic	0.512	5	5	15	1	1	1
rs11681922	2	29442426	C	T	0.3052	0.0256688	0.142859	rs6748797	6	ALK	0	intronic	0.511	5	4	15	1	1	1
rs17551153	3	169127436	C	T	0.2475	0.022716	0.065147	rs116827288	13	MECOM	0	intronic	0.511	7	2	15	1	0	1
rs4513668	5	80843728	G	T	0.3111	NA	0.123883	rs9686517	16	SSBP2	0	intronic	0.511	6	4	15	1	1	1
rs62511575	8	61117108	G	A	0.04473	0.0249508	0.111968	rs11774286	27	CA8	0	intronic	0.511	7	5	15	1	1	1
rs28519070	9	136204198	A	T	0.3608	0.0704552	0.0559343	rs56343119	31	Y_RNA	366	upstream:downstream	0.511	7	1	5	1	1	1
rs4239147	17	41229812	A	G	0.3628	0.911877	0.955689	rs2343820	40	BRCA1	0	intronic	0.511	NA	4	5	1	1	1
rs1230072	17	43466961	C	T	0.4881	NA	0.144302	rs80028338	41	ARHGAP27	4313	intergenic	0.511	5	5	5	1	1	1
rs1635298	17	43744344	A	T	0.2664	NA	0.867336	rs80028338	41	CRHR1:RP11-105N13.4	0:0	ncRNA_intronic	0.511	1f	5	14	1	1	1
rs4458044	17	43873727	G	C	0.2624	NA	0.12017	rs80028338	41	CRHR1:RP11-105N13.4	0:0	ncRNA_intronic	0.511	5	5	14	1	1	0
rs111893078	19	4729442	TGACTATA	T	0.3926	NA	0.0840134	rs35574495	43	AC005783.1	3050	intergenic	0.511	NA	2	15	1	0	1
rs41160	22	30407388	C	G	0.4125	0.155305	0.0970878	rs73159006	46	MTMR3:CTA-85E5.10	0:0	ncRNA_intronic	0.511	5	4	5	1	1	1
rs35467086	1	150555735	T	TA	0.4423	NA	0.237747	rs16837903	3	MCL1	3668	intergenic	0.51	NA	4	15	1	1	1
rs6660084	1	150748803	T	C	0.3917	0.0491744	0.254452	rs16837903	3	RP11-363I22.3	3944	intergenic	0.51	5	2	15	0	1	1
rs13059867	3	100765548	T	C	0.1402	0.0246291	0.0883013	rs75017790	12	ABI3BP	53188	intergenic	0.51	7	5	15	0	1	1
rs4593004	3	101057828	T	C	0.4115	0.491722	0.18367	rs75017790	12	SENP7	0	intronic	0.51	7	4	5	1	1	1
rs11644528	16	89227806	G	A	0.2515	0.540059	0.452728	rs117169628	38	LINC00304	0	ncRNA_exonic	0.51	4	5	15	1	1	1
rs17631676	17	43549526	A	G	0.1958	NA	0.752898	rs80028338	41	PLEKHM1	0	intronic	0.51	6	4	5	1	1	0
rs1724418	17	43672331	T	G	0.09344	NA	0.429693	rs80028338	41	RP11-707O23.5	5903	intergenic	0.51	5	5	15	0	1	1
rs75076131	17	43790649	C	A	0.2396	NA	0.994629	rs80028338	41	CRHR1:RP11-105N13.4	0:0	ncRNA_intronic	0.51	7	5	14	1	1	1
rs56127111	17	43913315	C	T	0.2396	NA	0.994629	rs80028338	41	CRHR1	120	downstream	0.51	5	5	15	1	1	1
rs55952733	7	2070680	G	A	0.2127	0.0283716	0.0933578	rs28661143	23	MAD1L1	0	intronic	0.509	3a	2	15	1	1	1
rs35376512	16	89135078	G	C	0.09145	0.247213	0.242639	rs117169628	38	CTD-2555A7.2	15704	intergenic	0.509	5	5	14	0	1	1
rs8081547	17	15868321	C	T	0.2505	0.283298	0.141621	rs12945855	39	ADORA2B	0	intronic	0.509	5	5	15	1	1	1
rs62060843	17	44153626	C	T	0.2406	1	1	rs80028338	41	KANSL1	0	intronic	0.509	6	4	5	1	1	1
rs7530494	1	79035620	C	T	0.05368	0.122551	0.0973902	rs35535570	2	PTGFR	30185	intergenic	0.508	7	14	15	0	1	1
rs11204697	1	150658971	C	T	0.4314	0.184362	0.223765	rs16837903	3	GOLPH3L	0	intronic	0.508	6	4	5	1	1	1
rs4400146	5	162956242	G	A	0.3419	NA	0.207995	rs213504	17	MAT2B	9899	intergenic	0.508	4	5	15	1	1	1
rs1011094	6	28775982	G	C	0.4791	NA	0.177542	rs1225595	20	AL662890.3	12169	intergenic	0.508	2b	1	13	0	1	1
rs76364362	7	99559869	C	A	0.05567	0.130874	0.144068	rs117078557	25	AZGP1	4473	intergenic	0.508	7	5	14	1	1	1
rs1765762	13	113533653	T	G	0.4881	NA	0.270986	rs7998551	35	ATP11A	0	intronic	0.508	5	4	4	1	1	1
rs45469491	20	62195726	G	A	0.04672	0.859241	0.132418	rs118009186	45	HELZ2	0	exonic	0.508	5	3	4	1	1	0
rs1260424	1	150361349	G	A	0.4066	NA	0.12895	rs16837903	3	RPRD2	0	intronic	0.507	7	4	5	1	1	1
rs5777764	1	151141072	CG	C	0.4304	NA	0.103729	rs16837903	3	SCNM1	0	intronic	0.507	NA	4	4	1	1	1
rs13324208	3	169071370	T	C	0.3579	0.630367	0.564782	rs1430435	13	MECOM	0	intronic	0.507	7	5	15	1	0	1
rs2527902	7	99525071	G	A	0.4245	0.279093	0.171543	rs2897075	25	GJC3	0	intronic	0.507	NA	5	14	1	1	1
rs13245639	7	128567810	C	T	0.325	0.213019	0.0779458	rs35144535	26	IRF5	9855	intergenic	0.507	6	5	14	1	1	1
rs11997122	8	61605647	A	G	0.2744	0.0181695	0.124443	rs11774286	27	CHD7	0	intronic	0.507	5	5	5	1	1	1
rs4738828	8	61727587	T	G	0.341	0.0137624	0.0750112	rs11774286	27	CHD7	0	intronic	0.507	5	4	5	1	1	1
rs369762169	17	43493398	G	GTT	0.1909	NA	0.699501	rs80028338	41	ARHGAP27	0	intronic	0.507	NA	2	15	1	1	1
rs12952764	17	43497210	G	A	0.1958	1	0.712846	rs80028338	41	ARHGAP27	0	intronic	0.507	5	4	15	1	1	1
rs28464930	19	4588811	C	T	0.2992	0.283611	0.110242	rs8103192	43	SEMA6B	28990	intergenic	0.507	5	5	14	0	1	1
rs1961926	22	30223813	T	C	0.4831	NA	0.131665	rs73159006	46	ASCC2	0	intronic	0.507	4	4	5	1	1	1
rs11913885	22	30747064	G	A	0.2535	0.0957975	0.083921	rs73159006	46	SF3A1	0	intronic	0.507	7	4	4	1	1	1
rs61013502	1	78602292	CTTTT	C	0.498	NA	0.243516	rs12732514	2	GIPC2	0	UTR3	0.506	NA	5	15	1	1	1
rs13218875	6	27884012	C	T	0.07356	0.688174	0.215514	rs1225595	20	OR2B2	3837	intergenic	0.506	6	5	15	1	1	1
rs59410940	7	1872622	C	G	0.1958	0.0344844	0.174653	rs28661143	23	MAD1L1	0	intronic	0.506	6	5	15	1	1	0
rs7017647	8	121008829	A	G	0.07555	0.0356233	0.0635746	rs13258592	28	DEPTOR	0	intronic	0.506	7	5	15	1	1	1
rs6421966	11	1126979	G	T	0.1988	0.752584	0.301681	rs11245959	32	MUC2	22559	intergenic	0.506	5	5	15	0	0	0
11:1213804:C:T	11	1213804	T	C	0.16	NA	0.485798	rs12802931	32	MUC5AC	0	intergenic	0.506	5	4	14	1	0	0
rs6600227	16	115072	A	C	0.3449	NA	0.122338	rs368688757	37	RHBDF1	0	intronic	0.506	7	3	5	1	1	1
rs2055794	17	43951717	G	A	0.2396	NA	0.994629	rs80028338	41	MAPT-AS1	0	ncRNA_intronic	0.506	1f	7	14	0	1	1
rs62060838	17	44153144	A	G	0.2406	1	1	rs80028338	41	KANSL1	0	intronic	0.506	7	4	5	1	1	1
rs35506173	19	46374916	C	T	0.2624	0.945638	0.79746	rs11669442	44	FOXA3	0	intronic	0.506	5	4	14	1	1	1
rs131267	22	30147861	A	G	0.4662	0.161132	0.0953101	rs73159006	46	ZMAT5	0	intronic	0.506	6	2	5	1	1	1
rs12402013	1	78364445	C	T	0.2903	0.75641	0.445809	rs12732514	2	NEXN	0	intronic	0.505	7	5	15	1	1	1
rs1614039	1	150272007	T	C	0.3807	0.422871	0.246148	rs16837903	3	MRPS21	0	intronic	0.505	NA	4	5	1	1	1
rs6433070	2	169353367	C	A	0.09642	0.0537022	0.140295	rs1452286	10	CERS6	0	intronic	0.505	7	5	15	1	1	1
rs35001169	6	28187632	T	G	0.06859	0.80407	0.204696	rs1225595	20	TOB2P1	976	upstream	0.505	6	5	14	1	1	1
rs442439	6	28573006	G	A	0.3002	0.410235	0.263885	rs1225595	20	SCAND3	0	intergenic	0.505	7	4	14	1	1	1
rs56079401	8	60581467	G	A	0.3062	NA	0.0512531	rs11774286	27	RP11-379I19.3	55132	intergenic	0.505	5	9	15	0	0	1
rs62509938	8	61066781	C	T	0.0507	0.0432331	0.0866084	rs11774286	27	SLC2A13P1	12079	intergenic	0.505	7	9	15	0	1	1
rs77895358	8	61077757	C	T	0.0507	0.0576112	0.0866084	rs11774286	27	CA8	22148	intergenic	0.505	7	15	15	0	1	1
rs2672810	11	1251301	C	T	0.03777	0.189999	0.128278	rs12280761	32	MUC5B	0	exonic	0.505	NA	4	15	1	0	1
rs34814635	15	41075021	T	C	0.4901	0.0130658	0.0999699	rs7172947	36	DNAJC17	0	intronic	0.505	2a	4	5	1	1	1
rs113512216	17	41404835	C	A	0.01789	0.0115093	0.0528205	rs2343820	40	LINC00854	21496	intergenic	0.505	5	2	15	0	1	1
rs62056931	17	43789698	G	A	0.2366	NA	0.978617	rs80028338	41	CRHR1:RP11-105N13.4	0:0	ncRNA_intronic	0.505	6	5	14	1	1	1
rs4792837	17	44286384	C	A	0.3648	NA	0.184851	rs80028338	41	KANSL1	0	intronic	0.505	6	4	5	1	1	1
rs547813077	17	44326845	A	G	0.2634	NA	0.895251	rs80028338	41	RP11-259G18.2	4434	intergenic	0.505	NA	5	15	0	1	1
rs80296923	22	28713427	C	T	0.02187	0.0453089	0.169182	rs16986308	46	TTC28	0	intronic	0.505	5	5	15	1	1	1
rs12465461	2	169333224	G	A	0.2147	0.183919	0.173326	rs1452286	10	CERS6	0	intronic	0.504	6	5	15	1	0	1
3:169406720:A:G	3	169406720	A	G	0.34	NA	0.090509	rs1881966	13	RP11-3K16.1	20362	intergenic	0.504	NA	13	15	0	1	1
rs16868156	6	27903572	C	T	0.0338	NA	0.108143	rs1225595	20	OR2W6P	1670	intergenic	0.504	5	4	14	0	1	1
rs7752875	6	28659863	C	T	0.4076	NA	0.270215	rs1225595	20	RPSAP2	39930	intergenic	0.504	4	5	14	0	1	1
rs34400421	7	1828761	C	T	0.2694	0.0136592	0.0929194	rs28661143	23	AC074389.1	8333	intergenic	0.504	7	5	15	0	1	1
rs13224989	7	1953766	C	G	0.3966	0.874364	0.218223	rs28661143	23	MAD1L1	0	intronic	0.504	5	2	5	1	1	1
rs35625008	9	117634012	GAAA	G	0.4205	NA	0.550352	rs722126	30	TNFSF8	21990	intergenic	0.504	NA	5	15	0	1	1
rs12787723	11	1372995	G	C	0.3141	NA	0.343183	rs2075859	32	BRSK2	38133	intergenic	0.504	4	5	14	0	1	1
rs118072442	17	15983458	G	A	0.04672	0.0110556	0.0503947	rs12945855	39	NCOR1	0	intronic	0.504	7	4	4	1	1	1
rs391338	17	43687268	G	A	0.2117	NA	0.864805	rs80028338	41	RPS26P8	918	downstream	0.504	NA	14	15	0	1	1
rs11869074	17	44130069	G	T	0.1481	0.265266	0.072806	rs80028338	41	KANSL1	0	intronic	0.504	7	4	5	1	1	1
rs899	1	79003355	A	G	0.1849	0.112084	0.0511181	rs12732514	2	PTGFR	0	UTR3	0.503	5	4	15	1	1	1
rs6554754	5	1297258	T	C	0.1402	0.903638	0.0622922	rs2736099	15	TERT	2073	intergenic	0.503	6	5	14	1	1	1
rs566401	17	16369975	C	T	0.3817	0.0416561	0.0716666	rs12945855	39	FAM211A-AS1:FAM211A	0:0	ncRNA_intronic	0.503	5	2	5	1	1	1
rs375606901	17	44033097	T	TTTTTTTTTTTC	0.2366	NA	0.978653	rs80028338	41	MAPT	0	intronic	0.503	NA	5	14	1	1	1
rs570664517	17	44310961	A	AT	0.2157	NA	0.855427	rs80028338	41	KANSL1	8227	intergenic	0.503	NA	5	15	1	1	1
rs59172782	17	45169837	G	A	0.2495	0.0279416	0.0803436	rs11654422	41	RP11-156P1.3	0	ncRNA_intronic	0.503	6	4	15	0	1	1
rs200990	6	27815823	T	G	0.08946	0.232335	0.219332	rs1225595	20	HIST1H2BN	0	intronic	0.502	3a	4	15	1	1	1
rs71569528	7	99597523	C	T	0.07952	0.017594	0.0636519	rs2897075	25	RP4-604G5.3	6849	intergenic	0.502	7	5	15	0	1	1
rs12531054	7	128644251	G	T	0.1004	0.913688	0.577627	rs35144535	26	TNPO3	0	intronic	0.502	7	4	5	1	1	1
rs28439383	11	1221038	C	T	0.2028	NA	0.100435	rs7927882	32	MUC5AC	0	intergenic	0.502	2b	4	15	1	1	1
rs5743907	11	1322621	A	G	0.08549	0.0535742	0.208983	rs2075859	32	TOLLIP	0	intronic	0.502	NA	4	5	1	1	1
rs4244579	15	40702294	C	T	0.3499	0.801465	0.38802	rs7165636	36	IVD	0	intronic	0.502	6	4	4	1	1	1
rs56323408	17	44147721	C	T	0.2406	1	1	rs80028338	41	KANSL1	0	intronic	0.502	6	4	5	1	1	1
rs72528725	19	46403712	CCG	C	0.4016	NA	0.0600596	rs11669442	44	MYPOP	0	intronic	0.502	NA	1	5	1	1	1
rs72700902	1	150633347	C	T	0.4105	0.278336	0.242485	rs16837903	3	GOLPH3L	0	intronic	0.501	6	4	5	1	1	1
rs113706097	2	29388128	CT	C	0.3638	NA	0.0571633	rs6748797	6	CLIP4	0	intronic	0.501	NA	4	5	1	0	1
rs35251424	4	89746984	A	T	0.3787	0.0347675	0.190503	rs13146548	14	FAM13A	0	intronic	0.501	6	5	15	1	0	1
rs140272569	6	28225053	C	T	0.07157	0.448926	0.20716	rs1225595	20	ZKSCAN4	0	intronic	0.501	7	5	14	1	1	1
rs11770148	7	1899447	A	G	0.1958	0.0169422	0.149595	rs28661143	23	MAD1L1	0	intronic	0.501	5	4	15	1	1	1
rs112574546	7	128782917	C	T	0.05567	0.0824522	0.0512829	rs35144535	26	TSPAN33	1794	intergenic	0.501	7	5	14	1	1	1
rs2186986	8	61392465	A	C	0.3797	0.776417	0.331143	rs11774286	27	RP11-163N6.2	0	ncRNA_intronic	0.501	5	5	15	0	1	1
rs558862521	8	61586034	C	CT	0.2256	NA	0.138874	rs11774286	27	CHD7	5302	intergenic	0.501	NA	7	15	1	1	1
rs77229223	11	1377531	A	T	0.02187	0.0449022	0.0582877	rs12280761	32	BRSK2	33597	intergenic	0.501	4	5	14	0	1	1
rs59833416	13	73586713	C	CA	0.2535	NA	0.0712641	rs41286076	34	PIBF1	0	intronic	0.501	NA	4	5	1	1	0
rs1706746	17	43721457	C	T	0.2396	1	0.994629	rs80028338	41	CRHR1-IT1:CRHR1:RP11-105N13.4	0:0:0	ncRNA_intronic	0.501	6	5	15	1	1	1
rs6006228	22	30112070	C	G	0.4334	0.124031	0.19705	rs73159006	46	RP1-76B20.11:RP1-76B20.12	0:0	ncRNA_intronic	0.501	3a	5	14	1	1	1
rs6657461	1	150441950	T	A	0.2068	0.255098	0.329872	rs16837903	3	RPRD2	0	intronic	0.5	5	4	5	1	1	1
rs144494414	4	89834602	G	GGAA	0.4215	NA	0.0919881	rs13146548	14	FAM13A	0	intronic	0.5	NA	5	15	1	1	1
rs8180279	4	89914043	G	A	0.4662	0.785285	0.183898	rs13146548	14	FAM13A	0	intronic	0.5	5	5	15	1	1	1
rs35652620	4	90003669	T	C	0.2773	0.517796	0.407692	rs13146548	14	FAM13A	0	NA	0.5	7	5	15	1	1	1
rs145896526	6	27948730	C	G	0.0159	NA	0.0547023	rs1225595	20	OR2W4P	2876	intergenic	0.5	7	13	14	0	0	1
rs9257307	6	28840184	G	A	0.0666	NA	0.867892	rs3117333	20	XXbac-BPG308K3.6	7776	intergenic	0.5	4	5	15	0	1	1
rs12699547	7	2015970	C	T	0.3559	0.784171	0.52422	rs28661143	23	MAD1L1	0	intronic	0.5	6	4	5	1	1	1
rs11358183	8	61003818	AT	A	0.05765	NA	0.0585073	rs11774286	27	RP11-27P7.1	16543	intergenic	0.5	NA	7	15	0	1	1
rs7812421	8	61415203	C	T	0.2187	0.802418	0.674919	rs11774286	27	RP11-163N6.2	0	ncRNA_intronic	0.5	5	5	15	0	1	1
rs6592224	11	84665664	G	T	0.07753	0.348655	0.0691998	rs10898392	33	DLG2:AP000857.3	0:0	ncRNA_intronic	0.5	7	9	15	1	1	1
rs59435462	17	43750921	TA	T	0.2664	NA	0.867336	rs80028338	41	CRHR1:RP11-105N13.4	0:0	ncRNA_intronic	0.5	NA	5	14	1	1	1
rs546885732	17	44025678	G	GCT	0.2396	NA	0.994629	rs80028338	41	MAPT	0	intronic	0.5	NA	5	14	1	1	1
rs10415374	19	4679754	G	A	0.1193	0.250336	0.0537429	rs8103192	43	DPP9:AC005594.3	0:0	ncRNA_intronic	0.5	4	1	4	1	1	1
rs58175144	1	150839698	C	CA	0.3042	NA	0.349603	rs16837903	3	ARNT	0	NA	0.499	NA	4	5	1	1	1
rs12049116	1	151050283	C	T	0.2117	0.0136435	0.0807722	rs16837903	3	GABPB2	0	intronic	0.499	7	4	5	1	1	1
rs7622757	3	44236328	C	G	0.167	NA	0.100974	rs74341405	11	TOPAZ1	47049	intergenic	0.499	7	5	15	0	1	1
rs139220018	3	100749878	G	A	0.1561	0.0230096	0.0669941	rs75017790	12	ABI3BP	37518	intergenic	0.499	7	5	15	0	1	1
rs571869206	5	162775742	CA	C	0.4185	NA	0.128264	rs213504	17	RP11-541P9.3	0	ncRNA_intronic	0.499	NA	5	15	0	0	1
rs199588785	6	28023487	CAT	C	0.03678	NA	0.0849343	rs1225595	20	OR2B8P	1543	intergenic	0.499	NA	14	14	0	0	1
rs9468482	6	29052935	T	C	0.4185	NA	0.0511229	rs3117333	20	OR2B3	1049	intergenic	0.499	7	9	15	1	1	1
rs7751820	6	34974928	G	A	0.1133	0.0251675	0.115921	rs9469904	21	ANKS1A	0	intronic	0.499	4	5	5	1	1	1
rs149752545	6	35513591	T	TCTTTCTTTCTTC	0.1958	NA	0.366279	rs2273003	21	RP3-340B19.3	144	downstream	0.499	NA	5	15	0	1	1
rs4871044	8	121158773	C	T	0.4384	0.131691	0.102832	rs13258592	28	COL14A1	0	intronic	0.499	6	5	15	1	1	1
rs184424771	11	1269770	C	T	0.03678	0.0202572	0.116553	rs12280761	32	MUC5B:RP11-532E4.2	0:0	exonic	0.499	5	5	15	1	0	1
rs56288604	17	43931380	A	G	0.2396	NA	0.994629	rs80028338	41	MAPT-AS1	0	ncRNA_intronic	0.499	5	5	14	1	1	1
rs112364920	17	44161360	A	T	0.2396	1	0.99463	rs80028338	41	KANSL1	0	intronic	0.499	6	4	5	1	1	1
rs34980032	20	62194510	T	C	0.0497	0.740255	0.123541	rs118009186	45	HELZ2	0	exonic	0.499	NA	3	4	1	1	0
rs7286026	22	29333861	C	G	0.04473	0.0717872	0.111671	rs16986308	46	ZNRF3	0	intronic	0.499	5	5	5	1	1	1
rs78764677	3	169014496	G	A	0.0497	0.212737	0.386127	rs116827288	13	MECOM	0	intronic	0.498	6	5	15	1	0	0
rs545846437	5	80657982	CTT	C	0.3877	NA	0.0595592	rs9686517	16	ACOT12	0	intronic	0.498	NA	5	15	1	0	1
rs34587245	5	162780723	G	A	0.4433	0.0144075	0.0974894	rs213504	17	RP11-541P9.3	0	ncRNA_intronic	0.498	7	5	15	0	1	1
rs34199419	6	34720322	A	G	0.335	0.452294	0.752688	rs9469904	21	SNRPC	4860	intergenic	0.498	6	5	15	1	1	1
rs11760634	7	1822667	C	G	0.2008	0.0148044	0.0605288	rs28661143	23	AC074389.1	2239	intergenic	0.498	6	14	15	0	1	1
rs77524431	7	95208656	C	T	0.163	0.035694	0.0582779	rs17876187	24	PDK4	4154	intergenic	0.498	7	5	15	1	1	1
rs4924466	15	40703609	A	G	0.06859	0.0190355	0.0543659	rs7165636	36	IVD	0	intronic	0.498	7	4	4	1	1	1
rs34748399	17	16157923	GT	G	0.4761	NA	0.992202	rs12945855	39	PIGL	0	intronic	0.498	NA	5	5	1	1	1
rs6503408	17	41511293	C	T	0.4334	0.0287103	0.213416	rs2343820	40	MIR2117	10781	intergenic	0.498	5	5	15	0	1	1
rs11126019	2	65007586	G	A	0.331	0.0778522	0.211845	rs2422278	9	AC007365.2	4264	intergenic	0.497	6	5	15	0	1	1
rs66506858	3	169555162	TTC	T	0.2565	NA	0.223643	rs1881966	13	LRRIQ4	0	intronic	0.497	NA	5	15	1	1	1
rs13098597	3	169599567	T	A	0.334	0.387962	0.119395	rs1881966	13	LRRC31	11848	intergenic	0.497	5	5	15	0	1	1
rs3094566	6	29484381	G	A	0.4145	NA	0.105241	rs3117333	20	XXbac-BPG13B8.10	6047	intergenic	0.497	3a	5	15	0	1	1
rs12192566	6	35126876	C	T	0.325	0.0314431	0.163756	rs9469904	21	TCP11	10488	intergenic	0.497	6	5	15	0	1	1
rs71022988	11	921972	C	CAAAG	0.4523	NA	0.0828445	rs1130698	32	AP2A2	2921	intergenic	0.497	NA	2	15	1	1	1
rs67971217	6	27505714	C	CT	0.2853	NA	0.182095	rs1225595	20	HNRNPA1P1	13595	intergenic	0.496	NA	5	14	0	1	1
rs35935754	7	1869242	T	C	0.3748	0.972347	0.446371	rs28661143	23	MAD1L1	0	intronic	0.496	3a	5	15	1	1	1
rs6996775	8	61741790	G	A	0.2376	0.0141212	0.104227	rs11774286	27	CHD7	0	intronic	0.496	5	4	5	1	1	1
rs7320908	13	73514685	T	C	0.2853	0.0132316	0.092307	rs41286076	34	PIBF1	0	intronic	0.496	6	4	5	1	1	0
rs72735657	15	41159305	C	T	0.1441	0.0942003	0.0570388	rs7165636	36	RHOV	5106	intergenic	0.496	7	5	15	1	1	1
rs11078331	17	15977869	T	G	0.4344	0.800139	0.67746	rs12945855	39	NCOR1	0	intronic	0.496	7	4	4	1	1	1
rs200714673	17	43773525	T	TAAAA	0.2386	NA	0.989292	rs80028338	41	CRHR1:RP11-105N13.4	0:0	ncRNA_intronic	0.496	NA	13	14	1	1	1
rs80028338	17	44161470	A	C	0.2406	1	1	rs80028338	41	KANSL1	0	intronic	0.496	7	4	5	1	1	1
rs199521	17	44853456	C	G	0.2555	NA	0.657886	rs80028338	41	WNT3	0	intronic	0.496	5	5	14	1	1	1
rs76544173	22	28400113	G	A	0.02584	NA	0.102131	rs16986308	46	TTC28-AS1:TTC28	0:0	ncRNA_intronic	0.496	4	4	5	1	1	1
rs112655575	22	28709624	C	G	0.02087	0.0822569	0.181199	rs16986308	46	TTC28	0	intronic	0.496	7	5	15	1	1	1
rs11204769	1	151048199	C	A	0.2644	0.0114312	0.0843253	rs16837903	3	GABPB2	0	intronic	0.495	6	4	5	1	1	1
rs199536936	1	155909560	GA	G	0.1074	NA	0.115379	rs114525519	4	RXFP4	1919	intergenic	0.495	NA	5	5	1	1	1
rs76706428	2	169333810	C	T	0.07555	0.0419539	0.0915	rs1452286	10	CERS6	0	intronic	0.495	5	5	5	1	1	1
rs7773051	6	28340316	G	A	0.2893	0.171002	0.256306	rs1225595	20	ZKSCAN3	3368	intergenic	0.495	5	2	5	1	1	1
rs3130834	6	29248149	T	C	0.06958	NA	0.97059	rs3117333	20	XXbac-BPG308J9.3	0	ncRNA_intronic	0.495	6	14	15	0	1	1
rs11245950	11	1094629	T	C	0.4901	0.943339	0.118259	rs12802931	32	MUC2	0	intronic	0.495	5	5	15	1	1	0
rs142023781	11	1407936	G	A	0.03976	0.0999045	0.10632	rs12280761	32	BRSK2	3192	intergenic	0.495	7	5	14	1	1	1
rs34286926	17	43495852	A	G	0.1958	0.999999	0.712846	rs80028338	41	ARHGAP27	0	intronic	0.495	2b	4	15	1	1	1
rs695459	22	28848278	C	T	0.4066	0.0809199	0.0663556	rs16986308	46	TTC28	0	intronic	0.495	NA	5	15	1	1	1
rs112747660	22	29993706	T	C	0.05567	0.0869894	0.0896622	rs73159006	46	NF2	5838	intergenic	0.495	4	1	15	1	1	1
rs66784934	2	64844249	T	C	0.1501	0.177985	0.152714	rs2422278	9	AC007365.1	632	downstream	0.494	5	5	15	0	1	1
rs4683892	3	101076821	T	A	0.4155	0.476282	0.19842	rs75017790	12	SENP7:ZNF90P1	0:0	ncRNA_exonic	0.494	7	4	5	1	1	1
rs72847342	6	27789270	A	G	0.05865	0.496366	0.152639	rs1225595	20	HIST1H4J	2613	intergenic	0.494	6	5	15	1	1	1
rs112320767	6	34716886	GA	G	0.1431	NA	0.470813	rs9469904	21	RP3-375P9.2	4435	intergenic	0.494	NA	5	15	1	1	1
rs17425212	7	128721724	C	T	0.1292	0.857475	0.957517	rs35144535	26	RP11-286H14.2	13630	intergenic	0.494	5	5	15	0	1	1
rs73553517	9	136359516	G	A	0.09245	0.115089	0.226107	rs56343119	31	SLC2A6	15256	intergenic	0.494	5	5	15	0	1	1
rs17121478	13	113329401	C	T	0.2227	0.0335025	0.0623657	rs7998551	35	C13orf35	0	intronic	0.494	5	5	15	1	1	1
rs11410605	17	16024701	C	CA	0.5	NA	0.536041	rs12945855	39	NCOR1	0	intronic	0.494	NA	4	4	1	1	1
rs563837504	17	43798584	CA	C	0.2396	NA	0.994629	rs80028338	41	CRHR1:RP11-105N13.4	0:0	ncRNA_intronic	0.494	NA	5	14	1	1	1
rs564905548	17	44213712	G	A	0.2406	NA	1	rs80028338	41	KANSL1	0	intronic	0.494	NA	4	5	1	1	1
rs144520830	17	45097802	A	G	0.2495	NA	0.08242	rs11654422	41	GOSR2:RP11-156P1.2:LRRC37A17P:RP11-156P1.3	0:0:0:0	ncRNA_intronic	0.494	6	5	15	1	1	1
rs568405618	19	4728046	AAC	A	0.4115	NA	0.19337	rs35574495	43	AC005783.1	1654	intergenic	0.494	NA	5	15	1	1	1
rs41308092	20	62324391	G	A	0.02783	0.824229	0.352612	rs118009186	45	RTEL1:RTEL1-TNFRSF6B	0:0	intronic	0.494	4	2	5	1	1	1
rs695525	22	29972309	G	A	0.2465	0.667836	0.932278	rs73159006	46	NIPSNAP1	0	intronic	0.494	7	5	5	1	1	1
rs140101	22	30128380	C	T	0.4652	0.0544414	0.10936	rs73159006	46	ZMAT5	0	intronic	0.494	4	4	5	1	1	0
rs55838966	1	214632817	T	TC	0.4493	NA	0.208794	rs4233306	5	PTPN14	0	intronic	0.493	NA	4	5	1	0	1
rs5831099	2	50423305	C	CT	0.1759	NA	0.0644846	rs71407585	7	NRXN1	0	intronic	0.493	NA	5	15	1	0	1
rs12992667	2	50442880	G	C	0.1491	0.0563445	0.11135	rs71407585	7	NRXN1	0	intronic	0.493	7	7	15	1	0	1
rs11678181	2	169459373	C	G	0.175	NA	0.0580024	rs1452286	10	CERS6	0	intronic	0.493	7	5	15	1	0	1
rs9468361	6	28346318	T	C	0.2893	0.161903	0.256306	rs1225595	20	ZSCAN12	413	downstream	0.493	5	4	5	1	1	1
rs444189	6	29605935	T	G	0.3211	NA	0.127694	rs3117333	20	SUMO2P1	1814	intergenic	0.493	NA	5	15	1	1	1
rs2744953	6	34656462	C	T	0.1918	0.200492	0.213699	rs9469904	21	C6orf106	0	intronic	0.493	NA	4	5	1	1	1
rs201139147	8	120718950	TTTC	T	0.3579	NA	0.248548	rs13258592	28	RN7SKP153	5119	intergenic	0.493	NA	5	15	0	1	1
rs7318323	13	113523843	C	A	0.3588	0.328332	0.133303	rs7998551	35	ATP11A	0	intronic	0.493	5	4	5	1	1	1
rs11645629	16	89146374	A	T	0.2396	0.227846	0.168996	rs117169628	38	ACSF3	8408	intergenic	0.493	5	5	15	1	1	1
rs70983934	6	28141292	AT	A	0.2962	NA	0.507362	rs1225595	20	AL022393.7	2673	intergenic	0.492	NA	5	15	0	1	1
rs56787378	6	28406165	C	T	0.04871	0.0296719	0.0676706	rs1225595	20	ZSCAN23	0	intronic	0.492	7	5	5	1	1	1
rs57493997	6	34443523	T	C	0.09245	0.0884593	0.0864138	rs9469904	21	PACSIN1	0	intronic	0.492	4	5	15	1	1	1
rs2814988	6	34608480	C	T	0.337	0.866813	0.73443	rs9469904	21	C6orf106	0	intronic	0.492	7	4	5	1	1	1
rs28374096	9	136235100	G	C	0.3956	0.0835754	0.0741833	rs56343119	31	SURF4	0	intronic	0.492	1f	2	6	1	1	1
rs34094168	17	41379112	A	G	0.3588	0.941119	0.98783	rs2343820	40	LINC00854	0	ncRNA_intronic	0.492	7	4	5	1	1	1
rs3885075	17	43902799	A	G	0.2396	NA	0.994629	rs80028338	41	CRHR1	0	intronic	0.492	NA	5	14	1	1	0
rs9904766	17	44186952	T	C	0.4185	0.943341	0.216535	rs80028338	41	KANSL1	0	intronic	0.492	1f	2	7	1	1	1
rs2696658	17	44245766	G	A	0.2406	0.999942	1	rs80028338	41	KANSL1	0	intronic	0.492	NA	2	5	1	1	1
17:47909054:G:T	17	47909054	G	T	0.0497	NA	0.64875	rs3848456	42	RP11-304F15.7	2546	intergenic	0.492	4	4	5	1	1	1
rs138671	22	28408414	C	T	0.07555	0.269677	0.609273	rs16986308	46	TTC28	0	intronic	0.492	5	4	15	1	1	1
rs5752795	22	29178820	T	C	0.2962	0.1022	0.177724	rs16986308	46	CCDC117	0	intronic	0.492	5	4	4	1	1	1
rs34490286	6	34763012	G	A	0.02982	0.183346	0.0600156	rs9469904	21	UHRF1BP1	0	intronic	0.491	7	4	5	1	1	1
rs34456386	8	121104643	GTAA	G	0.4443	NA	0.0986246	rs13258592	28	COL14A1	0	intronic	0.491	NA	7	15	1	1	1
rs531825373	17	44283046	CA	C	0.3887	NA	0.162199	rs80028338	41	KANSL1	0	intronic	0.491	NA	4	5	1	1	1
rs9756189	3	44735066	C	T	0.1272	NA	0.280785	rs74341405	11	RP11-944L7.4	7920	intergenic	0.49	6	9	15	0	1	1
rs78820870	3	169537674	C	T	0.09742	0.192154	0.110461	rs1881966	13	LRRIQ4	2035	intergenic	0.49	4	5	15	1	1	1
rs10607787	5	80735986	CTG	C	0.2903	NA	0.0973458	rs9686517	16	SSBP2	0	intronic	0.49	NA	4	15	1	1	1
rs76439347	5	168337249	T	C	0.03777	0.547379	0.100136	rs146716399	18	SLIT3	0	intronic	0.49	6	5	15	1	0	1
rs111356823	5	169181036	G	C	0.03082	0.0156022	0.0721342	rs78057168	18	DOCK2	0	intronic	0.49	4	4	15	1	0	1
rs142912263	6	28586613	ATGTG	A	0.3668	NA	0.235574	rs1225595	20	SCAND3	2623	intergenic	0.49	NA	5	14	1	1	1
rs10947521	6	34689377	G	T	0.337	0.494841	0.740915	rs9469904	21	RP11-140K17.2	5659	intergenic	0.49	6	5	15	0	1	1
rs2172111	9	109513291	G	T	0.2137	0.989433	0.131234	rs962719	29	RP11-308N19.5	28079	intergenic	0.49	7	5	15	0	1	1
rs2463521	17	43659678	G	T	0.498	NA	0.314273	rs80028338	41	DND1P1	3558	intergenic	0.49	7	3	5	0	1	1
rs17575773	17	44142879	C	T	0.2406	1	1	rs80028338	41	KANSL1	0	intronic	0.49	6	4	4	1	1	1
rs11162435	1	78703232	G	A	0.3201	0.122721	0.154408	rs12732514	2	RP11-183M13.1	0	ncRNA_intronic	0.489	4	5	15	0	1	1
rs4926395	1	150405298	T	C	0.4085	0.0709267	0.133786	rs16837903	3	RPRD2	0	intronic	0.489	5	4	5	1	1	1
rs569529188	3	44722196	C	CTT	0.2396	NA	0.134716	rs74341405	11	RP11-944L7.4	0	ncRNA_intronic	0.489	NA	5	15	0	1	1
rs1233575	6	28709895	T	C	0.4911	NA	0.224846	rs1225595	20	RPSAP2	9213	intergenic	0.489	4	2	14	0	1	1
rs35145480	11	1400576	AT	A	0.1441	NA	0.483911	rs12280761	32	BRSK2	10552	intergenic	0.489	NA	5	14	0	0	1
rs116901315	11	1701629	T	C	0.01093	NA	0.0607403	rs72846374	32	FAM99B	2869	intergenic	0.489	6	5	14	0	0	1
rs34791483	15	40646143	CA	C	0.1471	NA	0.195336	rs7165636	36	PHGR1	0	intronic	0.489	NA	1	15	1	1	1
rs12940071	17	45028052	C	T	0.4761	0.497888	0.272514	rs11654422	41	GOSR2:RP11-156P1.2	0:0	intronic	0.489	5	5	5	1	1	1
rs67541414	3	101096457	T	C	0.4115	0.414527	0.18367	rs75017790	12	SENP7	0	intronic	0.488	3a	2	5	1	1	1
rs539943390	3	101310610	G	GTTT	0.2684	NA	0.101253	rs75017790	12	PCNP	0	intronic	0.488	NA	4	4	1	1	1
rs36159435	5	168625938	A	AAAAC	0.2127	NA	0.0817189	rs146716399	18	SLIT3	0	intronic	0.488	NA	5	15	1	1	0
rs10955941	8	120903511	T	A	0.4423	0.983164	0.984057	rs13258592	28	DEPTOR	0	intronic	0.488	7	4	15	1	1	1
rs10832805	11	1396920	G	C	0.2217	0.785927	0.240285	rs12280761	32	BRSK2	14208	intergenic	0.488	5	1	15	0	1	1
rs35190516	17	16108957	GA	G	0.4662	NA	0.568454	rs12945855	39	NCOR1	0	intronic	0.488	NA	5	5	1	1	1
rs56015792	17	43551321	G	C	0.1958	NA	0.752898	rs80028338	41	PLEKHM1	0	intronic	0.488	7	4	5	1	1	1
rs74373419	17	44047609	C	T	0.2406	1	1	rs80028338	41	MAPT	0	intronic	0.488	6	4	14	1	1	1
rs34102529	3	101493001	GC	G	0.33	NA	0.294587	rs75017790	12	CEP97	3594	intergenic	0.487	NA	5	15	1	1	1
rs4505789	4	89825615	C	A	0.4235	0.731239	0.0913143	rs13146548	14	FAM13A	0	intronic	0.487	6	4	15	1	1	1
rs577446525	7	99666261	C	CA	0.2783	NA	0.249135	rs2897075	25	ZNF3	0	intronic	0.487	NA	4	5	1	1	1
rs67367739	16	89134743	C	T	0.09046	0.246086	0.247425	rs117169628	38	CTD-2555A7.2	15369	intergenic	0.487	5	2	15	0	1	1
rs4793215	17	41318932	G	A	0.3569	0.911731	0.971796	rs2343820	40	RP11-242D8.1	0	ncRNA_intronic	0.487	7	1	5	1	1	1
rs62063798	17	44068543	G	A	0.2406	1	1	rs80028338	41	MAPT	0	intronic	0.487	3a	4	15	1	1	1
rs67911076	17	44161478	CTCACACCTGTAATCCCAGCACTTTGGGAAGCTGAGGCGGGTGGA	C	0.2406	NA	1	rs80028338	41	KANSL1	0	intronic	0.487	NA	4	5	1	1	1
rs9625564	22	29160437	G	A	0.09443	0.427225	0.509401	rs16986308	46	HSCB	6933	intergenic	0.487	7	5	15	1	1	1
rs10305672	1	150825630	G	A	0.3728	0.0813189	0.271867	rs16837903	3	ARNT	0	splicing	0.486	NA	2	5	1	1	1
rs67037872	1	150835053	T	TA	0.4831	NA	0.176422	rs16837903	3	ARNT	0	intronic	0.486	NA	4	5	1	1	1
rs113602855	2	169189923	AG	A	0.07058	NA	0.0944675	rs1452286	10	STK39	85271	intergenic	0.486	NA	5	15	0	0	1
5:80840968:A:T	5	80840968	A	T	0.02684	NA	0.116843	rs9686517	16	SSBP2	0	intronic	0.486	5	4	15	1	1	1
rs73742558	6	28360439	T	G	0.04871	0.0247883	0.0676706	rs1225595	20	ZSCAN12	0	intronic	0.486	5	4	4	1	1	1
rs3117439	6	29266483	G	A	0.07455	NA	0.957326	rs3117333	20	OR2B4P	7052	intergenic	0.486	6	14	15	1	1	1
rs2875973	8	61476709	C	T	0.3787	0.710153	0.332384	rs11774286	27	RAB2A	0	intronic	0.486	5	2	5	1	1	0
rs10902216	11	739392	G	C	0.2883	0.029584	0.192264	rs1130698	32	TALDO1	7936	intergenic	0.486	2b	5	15	1	1	1
rs12574171	11	1395687	G	C	0.04672	0.732189	0.135024	rs12280761	32	BRSK2	15441	intergenic	0.486	5	5	15	0	1	1
rs28529389	15	40906141	G	A	0.4573	0.689733	0.150864	rs7172947	36	CASC5	0	intronic	0.486	7	4	15	1	1	1
rs539128391	17	43792090	G	C	0.2376	NA	0.983989	rs80028338	41	CRHR1:RP11-105N13.4	0:0	ncRNA_intronic	0.486	NA	5	14	1	1	1
rs372215678	19	46306951	G	GA	0.3231	NA	0.627217	rs11669442	44	RSPH6A	0	intronic	0.486	NA	5	15	1	1	1
rs695567	22	28889735	C	A	0.4404	0.0241352	0.113758	rs16986308	46	TTC28	0	intronic	0.486	NA	5	15	1	1	1
rs9729667	1	78349214	C	T	0.2893	0.970439	0.450722	rs12732514	2	NEXN-AS1	0	ncRNA_intronic	0.485	7	5	15	1	1	0
rs530261776	2	60741630	TAAA	T	0.3698	NA	0.228118	rs1123573	8	BCL11A	0	intronic	0.485	NA	4	5	1	0	1
rs34414290	5	80828802	A	G	0.333	0.0206172	0.0832447	rs9686517	16	SSBP2	0	intronic	0.485	7	5	15	1	1	1
rs11369361	5	163002169	TA	T	0.3767	NA	0.0839808	rs213504	17	MAT2B	55826	intergenic	0.485	NA	5	15	0	0	0
rs78910853	5	168941327	C	G	0.05666	0.971452	0.360655	rs145315307	18	RNU6-477P	38125	intergenic	0.485	5	13	15	0	0	1
rs2625445	8	61540328	G	A	0.2237	0.710351	0.649543	rs11774286	27	RP11-91I20.3	3739	intergenic	0.485	7	5	15	1	1	1
rs545449730	9	109313753	C	CT	0.4026	NA	0.0964444	rs962719	29	RP11-308N19.1	0	ncRNA_intronic	0.485	NA	15	15	0	0	1
rs6478106	9	117545666	C	T	0.2913	0.0360572	0.113207	rs722126	30	TNFSF15	1248	intergenic	0.485	5	5	15	1	1	1
rs4963133	11	894205	T	C	0.4761	0.0264231	0.361886	rs1130698	32	CHID1	0	intronic	0.485	NA	4	5	1	1	1
rs9625345	22	28259620	C	G	0.02187	0.0369159	0.117864	rs16986308	46	PITPNB	0	intronic	0.485	7	4	5	1	1	1
rs4451553	1	150937329	C	T	0.3588	0.0226536	0.211646	rs16837903	3	CERS2	0	intronic	0.484	6	4	4	1	1	1
rs148605293	4	89753037	A	AT	0.327	NA	0.341543	rs13146548	14	FAM13A	0	intronic	0.484	NA	5	15	1	1	1
rs6456772	6	27273365	G	A	0.4642	0.0272254	0.082897	rs1225595	20	POM121L2	0	intronic	0.484	7	9	14	1	1	1
rs9969098	6	28398748	G	T	0.2376	0.124646	0.247129	rs3117333	20	ZSCAN23	958	downstream	0.484	7	4	5	1	1	1
rs9378185	6	28606662	G	A	0.4364	0.07767	0.313111	rs1225595	20	RP11-373N24.2	5290	intergenic	0.484	3a	5	14	0	1	1
rs2405441	7	99765628	G	C	0.2763	0.0313892	0.245813	rs2897075	25	GAL3ST4	0	intronic	0.484	2b	1	2	1	1	1
rs6987389	8	120875326	A	G	0.1054	0.0834798	0.06365	rs13258592	28	RN7SL396P	144	downstream	0.484	4	2	15	1	1	1
rs11246085	11	343524	G	A	0.1252	0.0253054	0.0797833	rs9704108	32	RP11-326C3.15	9835	intergenic	0.484	6	5	15	0	1	1
rs370988756	15	40870409	CT	C	0.3439	NA	0.277536	rs7172947	36	RPUSD2	3749	intergenic	0.484	NA	5	5	1	1	1
rs149964778	16	89494811	A	G	0.06163	0.0116095	0.0743516	rs117169628	38	ANKRD11	0	intronic	0.484	7	4	5	1	1	1
rs178805	17	16101128	T	C	0.4742	0.916313	0.816176	rs12945855	39	NCOR1	0	intronic	0.484	NA	4	5	1	1	1
rs396593	17	43707955	C	A	0.2396	NA	0.994629	rs80028338	41	CRHR1-IT1:CRHR1:RP11-105N13.4	0:0:0	ncRNA_exonic	0.484	NA	4	4	1	1	1
rs10936623	3	101163724	C	A	0.4115	0.139618	0.18367	rs75017790	12	SENP7	0	intronic	0.483	7	5	15	1	1	1
rs59610162	3	169607894	A	G	0.4801	0.111562	0.0599178	rs1881966	13	KRT18P43	12873	intergenic	0.483	7	5	15	0	1	1
rs3131344	6	28775322	G	A	0.1153	NA	0.536251	rs3117333	20	AL662890.3	11509	intergenic	0.483	NA	5	13	0	1	1
rs11755880	6	35522217	C	T	0.4642	NA	0.172293	rs2273003	21	RP3-340B19.2	1432	intergenic	0.483	7	5	15	0	1	1
rs3800909	7	2159594	C	G	0.4225	NA	0.144305	rs28661143	23	MAD1L1	0	intronic	0.483	3a	2	5	1	1	1
rs705382	7	94955221	C	G	0.3499	0.0206275	0.0864684	rs17876187	24	PON1	0	intronic	0.483	5	5	14	1	1	1
rs66965617	7	95370197	C	T	0.1044	0.0823694	0.0518068	rs17876187	24	DYNC1I1	31668	intergenic	0.483	7	14	15	0	1	1
rs10093135	8	61656947	A	G	0.2346	0.0303954	0.120262	rs11774286	27	CHD7	0	intronic	0.483	2b	4	5	1	1	1
rs56367042	11	1283511	C	T	0.03877	0.158692	0.132928	rs12280761	32	MUC5B	104	downstream	0.483	1f	1	2	1	1	1
rs35118496	16	89188302	T	C	0.2425	0.0152809	0.274918	rs117169628	38	ACSF3	0	intronic	0.483	5	4	4	1	1	1
rs62062775	17	44021960	G	A	0.1978	0.886447	0.131034	rs11654422	41	MAPT	0	intronic	0.483	7	4	14	1	1	1
rs558710130	17	44652348	G	C	0.3201	NA	0.113436	rs80028338	41	ARL17A	0	intronic	0.483	NA	5	15	1	1	0
rs131273	22	30153721	T	C	0.495	0.0712485	0.0831303	rs73159006	46	ZMAT5	0	intronic	0.483	7	4	5	1	1	1
rs1889741	1	150869045	T	C	0.3897	0.0322641	0.232938	rs16837903	3	CYCSP51	7326	intergenic	0.482	NA	5	15	0	1	1
rs35194614	5	1479367	G	A	0.06163	0.0973138	0.0886474	rs2617605	15	LPCAT1	0	intronic	0.482	7	2	4	1	0	1
rs12191117	6	35126723	A	C	0.2843	NA	0.0888365	rs9469904	21	TCP11	10335	intergenic	0.482	7	5	15	0	1	1
rs111587195	6	35244782	G	A	0.02286	0.104476	0.0580554	rs9469904	21	ZNF76	0	intronic	0.482	7	5	5	1	1	1
rs144101122	7	129104386	A	G	0.01093	0.0213104	0.0725924	rs35144535	26	STRIP2	0	intronic	0.482	7	4	5	1	0	1
rs138683771	9	136105563	A	C	0.0169	0.243948	0.0571526	rs56343119	31	LCN1P1	1569	intergenic	0.482	5	5	14	0	0	1
rs12150451	17	43827431	A	G	0.2396	NA	0.994629	rs80028338	41	CRHR1:RP11-105N13.4	0:0	ncRNA_intronic	0.482	1f	5	14	1	1	1
rs62063276	17	44036408	T	G	0.2406	1	0.989337	rs80028338	41	MAPT	0	intronic	0.482	6	5	14	1	1	1
rs143558957	22	29928900	G	A	0.0169	NA	0.0663228	rs73159006	46	THOC5:CTA-256D12.11	0:0	ncRNA_intronic	0.482	7	4	4	1	1	1
rs66864490	1	150541746	C	CA	0.4483	NA	0.229276	rs16837903	3	RN7SL600P	0	upstream	0.481	NA	1	7	1	1	1
rs66521861	1	214660562	G	GGAAAGACAGGAATTAAAGT	0.1113	NA	0.437582	rs4233306	5	PTPN14	0	intronic	0.481	NA	4	15	1	1	1
rs36080226	4	89908691	G	A	0.08946	0.0378591	0.132691	rs13146548	14	FAM13A	0	intronic	0.481	6	4	15	1	1	1
rs27053	5	1470578	G	A	0.2396	0.207664	0.275867	rs2617605	15	LPCAT1	0	intronic	0.481	5	4	4	1	1	1
rs113188345	6	27920946	G	T	0.0159	NA	0.0547023	rs1225595	20	OR2B6	4072	intergenic	0.481	7	5	15	1	0	1
rs72847239	11	861297	C	T	0.02883	0.0107604	0.0509686	rs1130698	32	TSPAN4	0	intronic	0.481	4	3	5	1	1	0
rs80118245	13	73217357	C	G	0.07157	0.0218213	0.0519412	rs41286076	34	SNORA9	56408	intergenic	0.481	7	5	15	0	1	1
rs11646117	16	89317591	G	C	0.2813	0.102984	0.223978	rs117169628	38	RP11-46C24.5	5995	intergenic	0.481	7	5	15	0	1	1
rs533717295	17	43733707	GC	G	0.2396	NA	0.994629	rs80028338	41	CRHR1:RP11-105N13.4	0:0	ncRNA_intronic	0.481	NA	5	14	1	1	1
rs78136862	17	44085743	T	C	0.2406	1	1	rs80028338	41	MAPT	0	intronic	0.481	7	5	15	1	1	1
rs1894474	22	30238074	A	G	0.4523	0.0717503	0.0985808	rs73159006	46	ASCC2	3802	intergenic	0.481	3a	5	15	1	1	1
rs5831065	2	50211651	AT	A	0.3151	NA	0.0590172	rs71407585	7	NRXN1	0	intronic	0.48	NA	5	15	1	0	1
rs548707287	3	44330974	A	AT	0.2306	NA	0.0907772	rs74341405	11	TOPAZ1	0	intronic	0.48	NA	13	15	1	1	1
rs12497151	3	44760717	A	G	0.4046	0.235405	0.0563725	rs74341405	11	ZNF502	0	intronic	0.48	7	4	8	1	1	1
rs9643371	8	61614884	G	T	0.2624	0.0139037	0.137949	rs11774286	27	CHD7	0	intronic	0.48	5	5	5	1	1	1
rs4979469	9	117640421	G	A	0.4235	0.107867	0.545363	rs722126	30	TNFSF8	15581	intergenic	0.48	7	5	15	0	1	1
rs28731161	11	1225232	G	A	0.2018	NA	0.0974609	rs7927882	32	MUC5AC	2867	intergenic	0.48	2b	2	15	1	1	1
11:1430286:A:G	11	1430286	A	G	0.3091	NA	0.104848	rs2075859	32	BRSK2	0	intronic	0.48	NA	5	15	1	0	1
rs117311218	16	88697412	G	A	0.01889	0.0239563	0.0582542	rs117117251	38	ZC3H18	0	intronic	0.48	4	4	4	1	1	1
rs2070834	17	41242285	T	G	0.3549	0.775126	0.963668	rs2343820	40	BRCA1	0	intronic	0.48	NA	4	5	1	1	1
rs112900578	17	43883953	A	G	0.1133	NA	0.0511926	rs80028338	41	CRHR1:RP11-105N13.4	0:0	ncRNA_intronic	0.48	5	5	14	1	1	0
rs56327054	17	43943957	G	C	0.2396	NA	0.994629	rs80028338	41	MAPT-AS1	0	ncRNA_intronic	0.48	7	5	14	0	1	1
rs36155672	19	46159991	TC	T	0.4423	NA	0.0869687	rs11669442	44	RN7SL836P	4930	intergenic	0.48	NA	5	15	0	1	0
rs61819622	1	214644225	G	A	0.1004	0.112998	0.381022	rs4233306	5	PTPN14	0	intronic	0.479	7	5	5	1	0	1
rs113804135	2	169244002	C	G	0.07555	0.0359708	0.0613871	rs1452286	10	RN7SL95P	53413	intergenic	0.479	6	9	15	0	1	1
rs2237105	6	7552555	G	A	0.2505	0.0840121	0.0823236	rs2076295	19	DSP	0	intronic	0.479	6	5	14	1	1	1
rs55933911	11	1263687	C	T	0.04771	NA	0.523372	rs72846374	32	MUC5B:RP11-532E4.2	0:0	exonic	0.479	NA	4	15	1	1	1
rs144449748	13	73272970	C	CT	0.175	NA	0.265516	rs41286076	34	RPL21P110	4860	intergenic	0.479	NA	5	15	1	1	1
rs3742233	13	113537448	G	A	0.4592	NA	0.280988	rs7998551	35	ATP11A	0	UTR3	0.479	4	4	5	1	1	1
rs2239297	16	139601	C	G	0.09443	0.0198602	0.114938	rs368688757	37	NPRL3	0	intronic	0.479	4	3	4	1	1	1
rs73430168	22	28985428	C	T	0.1113	0.862161	0.967958	rs16986308	46	TTC28	0	intronic	0.479	5	5	15	1	1	1
rs6005899	22	29205024	T	C	0.0338	0.223008	0.225204	rs16986308	46	CTA-292E10.6	0	ncRNA_intronic	0.479	4	2	5	1	1	1
rs72665891	4	89972011	G	A	0.2823	0.114671	0.320565	rs13146548	14	FAM13A	0	intronic	0.478	5	5	15	1	1	1
rs55993035	7	2060397	CT	C	0.2913	NA	0.0535016	rs28661143	23	MAD1L1	0	intronic	0.478	NA	1	7	1	0	1
rs540143715	7	99932353	C	CT	0.1352	NA	0.110194	rs2897075	25	PMS2P1	0	ncRNA_intronic	0.478	NA	1	5	1	1	1
rs6982861	8	121018489	T	C	0.07555	0.0486696	0.0635746	rs13258592	28	DEPTOR	0	intronic	0.478	5	4	15	1	1	1
rs537070687	8	121086557	AT	A	0.4254	NA	0.137356	rs13258592	28	COL14A1	0	intronic	0.478	NA	5	15	1	1	1
rs8027487	15	40654067	T	A	0.09642	0.495712	0.143536	rs7165636	36	DISP2	0	intronic	0.478	5	5	5	1	1	1
rs12940776	17	41098395	G	C	0.333	0.174323	0.490224	rs2343820	40	PTGES3L-AARSD1:AARSD1	4147:4147	intergenic	0.478	6	1	5	1	1	1
rs55943044	17	43872228	G	A	0.2396	NA	0.994629	rs80028338	41	CRHR1:RP11-105N13.4	0:0	ncRNA_intronic	0.478	4	5	14	1	1	0
rs56897494	17	45008033	T	TAA	0.3767	NA	0.122635	rs11654422	41	GOSR2:RP11-156P1.2	0:0	intronic	0.478	NA	4	4	1	1	1
rs9625492	22	28923005	G	A	0.08748	0.805973	0.742438	rs16986308	46	TTC28	0	intronic	0.478	5	5	15	1	1	1
rs13057041	22	29977578	C	T	0.2793	0.0322649	0.0931597	rs73159006	46	NIPSNAP1	251	upstream	0.478	5	1	1	1	1	1
rs17402964	3	101067945	C	T	0.2455	0.816828	0.459234	rs75017790	12	SENP7	0	intronic	0.477	7	4	5	1	1	1
rs146933320	5	80712057	T	TA	0.07157	NA	0.417934	rs9686517	16	SSBP2	0	UTR3	0.477	NA	4	15	1	0	1
rs299322	5	162866548	T	C	0.3002	0.480281	0.348306	rs213504	17	CCNG1:AC112205.1	0:0	intronic	0.477	3a	1	3	1	1	1
rs10046154	6	28007949	T	G	0.03877	0.0522316	0.0938041	rs1225595	20	OR2W2P	5315	intergenic	0.477	6	13	14	0	1	1
rs9257408	6	28926220	G	C	0.4235	NA	0.0508236	rs3117333	20	KRT18P1	10686	intergenic	0.477	5	5	15	0	1	1
rs58835785	7	2195442	C	T	0.3718	0.284826	0.0884486	rs28661143	23	MAD1L1	0	intronic	0.477	5	4	5	1	1	1
rs12112642	7	99625199	G	A	0.2724	0.992305	0.255845	rs2897075	25	ZKSCAN1	0	intronic	0.477	7	4	4	1	1	1
rs113951684	8	121108245	TA	T	0.4453	NA	0.0961033	rs13258592	28	COL14A1	0	intronic	0.477	NA	5	15	1	1	1
rs36222576	9	136319288	G	C	0.334	0.0205597	0.0646155	rs56343119	31	ADAMTS13	0	intronic	0.477	5	4	15	1	1	1
rs12270802	11	1104123	C	T	0.09344	0.928672	1	rs7927882	32	MUC2	0	exonic	0.477	5	5	15	1	1	1
rs146502607	11	1111689	C	T	0.04374	0.888488	0.259999	rs7927882	32	MUC2	7269	intergenic	0.477	7	5	15	1	0	1
rs74046949	11	1443684	C	T	0.2525	0.407626	0.220163	rs2075859	32	BRSK2	0	intronic	0.477	3a	5	15	1	1	1
rs190988664	13	113518119	G	C	0.3419	NA	0.147334	rs7998551	35	ATP11A	0	intronic	0.477	7	4	5	1	0	1
rs12596323	16	89277435	G	A	0.07853	0.114797	0.113123	rs117169628	38	RP11-46C24.7	4202	intergenic	0.477	2b	2	14	1	1	1
rs17741747	17	41744433	G	A	0.06362	NA	0.0509594	rs2343820	40	MEOX1	5110	intergenic	0.477	5	5	15	1	1	1
rs111415173	17	43795573	C	T	0.2396	NA	0.994629	rs80028338	41	CRHR1:RP11-105N13.4	0:0	ncRNA_intronic	0.477	6	5	14	1	1	1
rs139230003	22	28471075	CAATA	C	0.06958	NA	0.55532	rs16986308	46	TTC28	0	intronic	0.477	NA	4	15	1	1	1
rs834235	1	150362154	T	C	0.4066	NA	0.12895	rs16837903	3	RPRD2	0	intronic	0.476	4	4	5	1	1	1
rs9654925	7	1839787	C	G	0.3817	0.951167	0.539179	rs28661143	23	MAD1L1	15641	intergenic	0.476	5	5	15	0	1	1
rs13267765	8	61510658	A	C	0.2167	0.8277	0.671999	rs11774286	27	RAB2A	0	intronic	0.476	7	4	5	1	1	1
rs9929697	16	89146862	C	G	0.2396	0.121056	0.168996	rs117169628	38	ACSF3	7920	intergenic	0.476	5	5	15	1	1	1
rs34236618	17	15886583	C	T	0.4702	0.826647	0.761452	rs12945855	39	ZSWIM7	0	intronic	0.476	5	4	5	1	1	1
rs8176147	17	41248164	C	T	0.3529	0.875526	0.95578	rs2343820	40	BRCA1	0	intronic	0.476	NA	4	5	1	1	1
rs538603006	17	44687766	C	T	0.0507	NA	0.286144	rs80028338	41	NSF	0	intronic	0.476	NA	15	15	1	1	0
rs4650571	1	78649862	T	C	0.2217	0.0996201	0.249597	rs12732514	2	RNFT1P2	12940	intergenic	0.475	6	14	15	0	1	1
rs587636640	1	150283370	C	AA	0.4831	NA	0.16638	rs16837903	3	MRPS21	1955	intergenic	0.475	NA	2	5	1	0	1
rs10305645	1	150850904	CA	C	0.3887	NA	0.237748	rs16837903	3	ARNT	1659	intergenic	0.475	NA	2	15	1	1	1
rs68055259	5	162919361	G	A	0.4622	0.0799893	0.106085	rs213504	17	RP11-80G7.1	0	ncRNA_intronic	0.475	6	4	15	1	1	1
rs3793964	11	1301982	T	C	0.3469	0.706129	0.582079	rs2075859	32	TOLLIP	0	intronic	0.475	5	4	4	1	1	1
rs62112563	19	4586528	G	A	0.3002	0.259601	0.108237	rs8103192	43	SEMA6B	26707	intergenic	0.475	5	5	14	0	1	1
rs1974062	1	9163308	C	T	0.4672	0.942016	0.500243	rs770020	1	GPR157	0	UTR3	0.474	7	4	5	1	1	1
rs1379934	4	89755842	C	T	0.3748	0.0383931	0.208206	rs13146548	14	FAM13A	0	intronic	0.474	7	5	15	1	0	1
rs114157955	6	27329878	C	T	0.06859	0.180365	0.0886314	rs1225595	20	ZNF204P	0	ncRNA_intronic	0.474	5	4	15	0	1	1
rs144781203	6	27468192	GGA	G	0.3608	NA	0.057503	rs1225595	20	XXbac-BPGBPG34I8.1	14625	intergenic	0.474	NA	1	14	0	1	1
rs74721605	6	28033058	C	T	0.05765	0.153061	0.185475	rs1225595	20	OR1F12	8035	intergenic	0.474	7	13	14	0	1	1
rs34388845	6	28578286	A	G	0.1501	0.529543	0.393363	rs3117333	20	SCAND3	0	intergenic	0.474	7	5	14	1	1	1
rs35051649	6	28595064	G	A	0.1262	0.196908	0.485282	rs3117333	20	RP11-373N24.2	6093	intergenic	0.474	6	9	14	0	1	1
rs11971071	7	128774205	C	T	0.05567	0.0329598	0.0574624	rs35144535	26	RP11-286H14.4	3357	intergenic	0.474	7	5	15	0	1	1
rs349076	11	84837225	G	C	0.4523	0.0993881	0.0515771	rs10898392	33	DLG2	0	intronic	0.474	7	5	15	1	1	1
rs78104015	17	44052733	A	G	0.2406	1	1	rs80028338	41	MAPT	0	UTR5	0.474	4	4	15	1	1	1
rs17603901	17	44958022	C	T	0.1093	0.0816134	0.0530818	rs11654422	41	WNT9B	0	intronic	0.474	7	5	14	1	1	1
rs17101472	1	78643610	C	A	0.1292	0.0491009	0.0934338	rs12732514	2	RNFT1P2	6688	intergenic	0.473	5	5	15	0	1	1
rs35391505	3	44697885	AT	A	0.4076	NA	0.0501241	rs74341405	11	RP11-944L7.4:ZNF35	0:0	ncRNA_intronic	0.473	NA	4	5	1	1	1
rs34321014	4	89771633	A	G	0.4076	0.0743676	0.164997	rs13146548	14	FAM13A	0	intronic	0.473	7	4	15	1	1	1
rs74539121	4	89929229	C	G	0.2227	NA	0.251678	rs13146548	14	FAM13A	0	intronic	0.473	5	2	5	1	1	1
rs6890483	5	80673108	A	G	0.4473	0.0111237	0.142941	rs9686517	16	ACOT12	0	intronic	0.473	6	5	15	1	1	1
rs9295767	6	28182450	G	A	0.02982	0.0451183	0.0782962	rs1225595	20	TOB2P1	2970	intergenic	0.473	7	5	13	0	1	1
rs2001252	8	121035672	G	A	0.07555	0.0647813	0.0526569	rs13258592	28	DEPTOR	0	intronic	0.473	NA	4	15	1	1	1
rs72842466	11	1111826	C	T	0.04374	0.89931	0.259999	rs7927882	32	MUC2	7406	intergenic	0.473	5	5	15	1	0	1
rs374989665	13	73220541	CAA	C	0.2644	NA	0.0533992	rs41286076	34	RPL21P110	57289	intergenic	0.473	NA	5	15	0	0	1
rs9543205	13	73603693	G	A	0.2107	0.0971432	0.269223	rs41286076	34	PSMD10P3	6845	intergenic	0.473	6	5	15	0	1	1
rs6005898	22	29204610	G	T	0.0338	0.288718	0.225204	rs16986308	46	CTA-292E10.6	0	ncRNA_intronic	0.473	5	2	5	1	1	1
rs11162411	1	78531345	A	T	0.3887	0.459665	0.149623	rs12732514	2	GIPC2	0	intronic	0.472	7	5	15	1	1	1
rs5777726	1	150381476	CTA	C	0.4066	NA	0.12895	rs16837903	3	RPRD2	0	intronic	0.472	NA	2	5	1	1	1
rs7536404	1	150655738	A	C	0.4314	0.107336	0.223765	rs16837903	3	GOLPH3L	0	intronic	0.472	7	4	5	1	1	1
rs3132371	6	28773983	A	C	0.4791	NA	0.177542	rs1225595	20	AL662890.3	10170	intergenic	0.472	NA	5	14	0	1	1
rs149826884	13	73316509	T	TAA	0.1581	NA	0.267296	rs41286076	34	BORA	0	intronic	0.472	NA	4	5	1	1	1
rs71373572	17	43525022	G	A	0.1938	NA	0.724145	rs80028338	41	PLEKHM1	0	intronic	0.472	5	4	5	1	1	1
rs563555863	17	44025359	TTTG	T	0.2396	NA	0.994629	rs80028338	41	MAPT	0	intronic	0.472	NA	5	14	1	1	1
rs545837447	19	46361056	CT	C	0.3419	NA	0.146962	rs11669442	44	SYMPK	0	intronic	0.472	NA	4	5	1	1	1
rs75709826	22	29406803	G	T	0.02584	0.00991987	0.0556128	rs16986308	46	ZNRF3:ZNRF3-IT1	0:0	ncRNA_intronic	0.472	6	4	5	1	1	1
rs66776463	1	78592234	GA	G	0.2744	NA	0.107404	rs12732514	2	GIPC2	0	intronic	0.471	NA	4	15	1	1	1
rs11204682	1	150595537	G	T	0.2366	0.516804	0.0817486	rs16837903	3	ENSA	0	intronic	0.471	5	3	4	1	1	1
rs1016069	6	28440418	T	A	0.2634	0.26142	0.196802	rs1225595	20	OR2E1P	16499	intergenic	0.471	6	5	14	0	1	0
rs11347	11	1222325	C	T	0.2048	NA	0.315929	rs12802931	32	MUC5AC	0	intergenic	0.471	5	5	15	1	0	1
rs2532424	17	44368926	C	A	0.2535	NA	0.781264	rs80028338	41	ARL17B	0	intronic	0.471	NA	2	15	1	1	1
rs8104820	19	4656540	C	T	0.1083	0.109092	0.063842	rs8103192	43	C19orf10	0	intronic	0.471	4	4	4	1	1	1
rs138639	22	28381837	A	G	0.07654	0.152458	0.557799	rs16986308	46	TTC28-AS1:TTC28	0:0	ncRNA_exonic	0.471	7	4	5	1	1	1
rs371916110	1	150181228	C	CA	0.3976	NA	0.0583385	rs16837903	3	RN7SL480P	2701	intergenic	0.47	NA	5	15	1	0	1
rs144165668	4	89844697	C	G	0.1789	0.0693648	0.137147	rs13146548	14	FAM13A	0	intronic	0.47	7	5	15	1	0	1
rs6925384	6	29033520	C	T	0.4195	NA	0.0517398	rs3117333	20	OR2P1P	6080	intergenic	0.47	6	14	15	0	1	1
rs531526125	6	29119508	AT	A	0.4404	NA	0.180901	rs1225595	20	OR2N1P	12914	intergenic	0.47	NA	9	15	0	1	1
rs3757705	7	95112977	G	A	0.2972	0.0838368	0.133921	rs17876187	24	ASB4	0	intergenic	0.47	NA	5	15	1	1	1
rs12530656	7	95388601	G	C	0.1044	0.0931319	0.0518068	rs17876187	24	DYNC1I1	13264	intergenic	0.47	6	14	15	0	1	1
rs17820965	8	120954744	C	T	0.1282	0.152107	0.153502	rs13258592	28	DEPTOR	0	intronic	0.47	7	4	15	1	1	1
rs9573100	13	73655338	C	T	0.4095	NA	0.0745192	rs41286076	34	KLF5	3661	intergenic	0.47	6	5	15	1	0	0
rs12949255	17	16240507	C	T	0.4702	0.295896	0.718725	rs12945855	39	PIGL	0	intronic	0.47	7	5	5	1	1	0
rs117508147	19	4595328	C	T	0.02883	NA	0.0815869	rs35574495	43	CTB-50L17.2	25877	intergenic	0.47	7	5	14	0	0	1
rs679843	1	78707493	C	T	0.2396	0.0238899	0.145886	rs12732514	2	RP11-183M13.1	0	ncRNA_intronic	0.469	NA	5	15	0	1	1
rs13421997	2	64946639	G	A	0.2525	0.118116	0.201856	rs2422278	9	SERTAD2	0	NA	0.469	7	5	15	1	1	1
rs909967	6	29499537	T	C	0.4911	NA	0.0709351	rs3117333	20	LINC01015	0	ncRNA_exonic	0.469	NA	5	15	0	1	1
rs1543559	6	34784104	G	T	0.336	0.766313	0.750728	rs9469904	21	UHRF1BP1	0	intronic	0.469	NA	5	5	1	1	1
rs10400923	16	89297450	T	C	0.06362	0.0321949	0.133519	rs117117251	38	ZNF778	2086	intergenic	0.469	7	4	4	1	1	1
rs6577551	1	9181979	C	G	0.327	0.889122	0.976518	rs770020	1	GPR157	0	intronic	0.468	4	2	15	1	1	1
rs10936596	3	169467481	T	C	0.3429	0.724049	0.355969	rs1881966	13	TERC	14826	intergenic	0.468	4	5	14	0	1	1
rs113015054	5	162956903	G	A	0.2117	0.22213	0.36559	rs213504	17	MAT2B	10560	intergenic	0.468	3a	5	15	0	1	1
rs6939576	6	28669315	G	A	0.2485	NA	0.332612	rs1225595	20	RPSAP2	30478	intergenic	0.468	7	5	14	0	1	1
rs200372724	8	61383251	AAAG	A	0.2336	NA	0.612478	rs11774286	27	RP11-163N6.2	0	ncRNA_intronic	0.468	NA	5	15	0	1	1
rs601778	8	61576519	T	C	0.4722	0.720177	0.159323	rs11774286	27	RP11-91I20.1	0	ncRNA_intronic	0.468	7	5	14	0	1	1
rs9920676	15	40894715	G	A	0.4573	0.0519854	0.150864	rs7172947	36	CASC5	0	intronic	0.468	7	4	15	1	1	1
rs62054806	17	43915312	C	T	0.2396	NA	0.994629	rs80028338	41	CRHR1	2117	intergenic	0.468	5	5	15	1	1	1
rs71537559	6	27309779	G	C	0.06958	0.472299	0.202984	rs1225595	20	ZNF204P	15824	intergenic	0.467	6	5	15	0	1	1
rs67662386	6	28791681	A	T	0.1054	NA	0.609543	rs3117333	20	XXbac-BPG308K3.5	13964	intergenic	0.467	6	1	13	0	1	1
rs9930691	16	87217	A	G	0.2386	0.640407	0.0942786	rs368688757	37	IL9RP3	0	ncRNA_intronic	0.467	4	4	5	1	1	1
rs57033338	16	89279327	C	T	0.1133	0.0160029	0.0862252	rs117117251	38	RP11-46C24.7	2310	intergenic	0.467	7	5	14	1	1	1
rs528762864	17	44243543	TA	T	0.2406	NA	1	rs80028338	41	KANSL1	0	intronic	0.467	NA	4	5	1	1	1
rs113701779	19	5840786	GTTCT	G	0.3698	NA	0.0662066	rs17271883	43	FUT6	1043	intergenic	0.467	NA	5	15	1	1	1
rs56233401	22	28514066	T	C	0.07753	0.29988	0.607763	rs16986308	46	TTC28	0	intronic	0.467	6	5	15	1	1	1
rs249401	22	30216168	C	T	0.4751	0.0765593	0.126852	rs73159006	46	ASCC2	0	intronic	0.467	5	4	4	1	1	1
rs4926422	1	150315436	C	T	0.4085	NA	0.129829	rs16837903	3	PRPF3	0	intronic	0.466	7	4	4	1	1	0
rs1776265	1	150323522	T	C	0.4056	0.0282188	0.127482	rs16837903	3	PRPF3	0	intronic	0.466	7	4	4	1	1	1
rs374091104	1	150416324	TAA	T	0.4215	NA	0.214257	rs16837903	3	RPRD2	0	intronic	0.466	NA	4	5	1	1	1
rs115721636	2	169271816	C	T	0.02087	0.0108041	0.0500725	rs1452286	10	RN7SL95P	25599	intergenic	0.466	7	5	15	0	0	1
rs9468274	6	28026077	G	T	0.1998	0.690519	0.591026	rs1225595	20	OR2B8P	4133	intergenic	0.466	5	14	14	0	1	1
rs28486074	8	120733002	G	A	0.3439	0.275449	0.273986	rs13258592	28	RN7SKP153	8616	intergenic	0.466	6	5	15	0	1	1
rs10216621	8	121105732	T	C	0.4453	0.106044	0.0961033	rs13258592	28	COL14A1	0	intronic	0.466	7	5	15	1	1	1
rs2943504	11	1264266	A	G	0.02187	NA	0.0822836	rs12280761	32	MUC5B:RP11-532E4.2	0:0	exonic	0.466	NA	5	15	1	0	1
rs34267942	13	73314156	T	TG	0.1859	NA	0.252593	rs41286076	34	BORA	0	intronic	0.466	NA	4	5	1	1	1
rs573932258	17	44482592	G	A	0.2763	NA	0.548194	rs80028338	41	NSFP1	0	ncRNA_intronic	0.466	NA	5	15	0	1	0
rs56281801	8	120791602	A	T	0.2058	0.0776334	0.0581509	rs13258592	28	TAF2	0	intronic	0.465	6	4	5	1	1	0
rs12418883	11	634083	G	C	0.2873	0.0121663	0.0622744	rs61867550	32	DRD4	3209	intergenic	0.465	7	5	14	1	1	1
rs534604	11	85003519	G	A	0.1123	0.364175	0.0762471	rs10898392	33	DLG2	0	intronic	0.465	NA	5	15	1	1	0
rs76696460	13	73211451	T	C	0.07058	0.0204419	0.0505895	rs41286076	34	SNORA9	50502	intergenic	0.465	7	5	15	0	1	1
rs143265539	15	40894586	G	A	0.1133	0.866002	0.749492	rs7172947	36	CASC5	0	intronic	0.465	6	1	15	1	1	1
rs9788979	17	16325509	C	T	0.4066	0.033212	0.0563675	rs12945855	39	TRPV2	0	intronic	0.465	7	4	5	1	1	1
rs564410162	17	44369591	G	A	0.2396	NA	0.553206	rs80028338	41	ARL17B	0	intronic	0.465	NA	5	15	1	1	1
rs3851796	17	45061175	G	C	0.4861	0.420165	0.255345	rs11654422	41	GOSR2:RP11-156P1.2:LRRC37A17P	0:0:0	ncRNA_intronic	0.465	4	5	14	1	1	1
rs80219849	19	4641366	C	T	0.1004	0.0223853	0.187621	rs8103192	43	TNFAIP8L1	0	intronic	0.465	2b	1	7	1	1	1
rs9875181	3	101102386	A	C	0.4115	0.49602	0.18367	rs75017790	12	SENP7	0	intronic	0.464	5	4	5	1	1	1
rs147168893	4	89805354	C	CA	0.2227	NA	0.197103	rs13146548	14	FAM13A	0	intronic	0.464	NA	5	15	1	1	1
rs9468220	6	27732976	C	T	0.2197	0.472	0.397758	rs1225595	20	RSL24D1P1	15421	intergenic	0.464	1f	5	14	0	1	1
rs2815004	6	34636268	C	T	0.335	0.813126	0.731595	rs9469904	21	C6orf106	0	intronic	0.464	6	5	5	1	1	1
rs858505	7	99819577	G	A	0.2674	0.0880693	0.211947	rs2897075	25	GATS:GATS	0:0	ncRNA_intronic	0.464	3a	1	4	1	1	0
rs7106709	11	1103100	C	T	0.09344	0.928718	1	rs7927882	32	MUC2	0	intronic	0.464	NA	5	15	1	1	1
rs552237243	11	1649667	G	A	0.01392	NA	0.0694517	rs4963049	32	KRTAP5-5	1365	intergenic	0.464	NA	5	14	1	1	1
rs57319081	17	44180819	G	C	0.1103	0.0586505	0.0598259	rs80028338	41	KANSL1	0	intronic	0.464	5	5	5	1	1	1
rs77488920	17	44346589	G	A	0.2008	NA	0.798273	rs80028338	41	RP11-259G18.1	528	downstream	0.464	6	5	15	1	1	1
rs11442202	22	30092813	GT	G	0.335	NA	0.127007	rs73159006	46	NF2	0	UTR3	0.464	NA	4	5	1	1	1
rs56154112	2	169215929	A	G	0.09742	0.216917	0.0630531	rs1452286	10	RN7SL95P	81486	intergenic	0.463	5	1	15	0	1	1
rs4683896	3	101100207	A	C	0.4115	0.464286	0.18367	rs75017790	12	SENP7	0	intronic	0.463	5	5	5	1	1	1
rs11379581	3	101139211	C	CA	0.4036	NA	0.18197	rs75017790	12	SENP7	0	intronic	0.463	NA	5	15	1	1	1
rs4540253	6	28383714	G	T	0.05964	0.396629	0.148414	rs1225595	20	RNU2-45P	5480	intergenic	0.463	5	5	15	0	1	1
rs10484540	6	28387443	T	C	0.04871	0.0264786	0.0676706	rs1225595	20	RNU2-45P	9209	intergenic	0.463	NA	4	15	0	1	1
rs9257498	6	29083365	C	G	0.4165	NA	0.0502857	rs3117333	20	OR2J3	2761	intergenic	0.463	7	14	15	1	1	1
rs150688374	7	99760087	G	C	0.04672	0.715541	0.436107	rs117078557	25	GAL3ST4	0	intronic	0.463	7	5	5	1	1	1
rs138045871	22	29417512	G	C	0.02485	0.0138212	0.0500051	rs16986308	46	ZNRF3	0	intronic	0.463	7	5	15	1	1	1
rs62144705	2	60597637	C	A	0.07753	0.243669	0.0574798	rs1123573	8	AC007381.2	0	ncRNA_intronic	0.462	5	5	15	0	0	1
rs62275774	3	100749663	C	T	0.1551	0.0230819	0.0641128	rs75017790	12	ABI3BP	37303	intergenic	0.462	7	5	15	0	1	1
rs6852288	4	89925810	C	G	0.3976	0.783907	0.567128	rs13146548	14	FAM13A	0	intronic	0.462	7	4	5	1	1	1
rs144602450	5	80720251	C	CATAA	0.01292	NA	0.0652867	rs9686517	16	SSBP2	0	intronic	0.462	NA	4	5	1	1	1
rs73327925	5	162952487	C	A	0.17	0.282163	0.495173	rs213504	17	MAT2B	6144	intergenic	0.462	7	5	15	1	1	1
rs561618054	6	7565035	C	CAACTATAT	0.2753	NA	0.545242	rs2076295	19	DSP	0	intronic	0.462	NA	4	14	1	1	1
rs201498971	6	28496572	GTA	G	0.04871	NA	0.124573	rs1225595	20	GPX5	0	NA	0.462	NA	5	14	1	1	1
rs59677146	11	745301	G	GA	0.335	NA	0.265657	rs1130698	32	TALDO1	2027	intergenic	0.462	NA	5	15	1	1	1
rs75018438	11	1362469	C	A	0.174	0.868528	0.345207	rs2075859	32	TOLLIP-AS1	30531	intergenic	0.462	5	5	14	0	1	1
13:73668521:A:G	13	73668521	G	A	0.04473	NA	0.0566732	rs41286076	34	FABP5P1	6191	intergenic	0.462	7	5	15	0	1	0
rs62045817	16	89045233	C	T	0.1461	0.165152	0.0998897	rs117169628	38	CBFA2T3	1620	intergenic	0.462	2b	2	14	1	1	1
rs3864012	3	101397623	T	C	0.33	0.50215	0.297117	rs75017790	12	ZBTB11-AS1	0	ncRNA_exonic	0.461	5	4	5	1	1	1
rs11605412	11	939696	C	T	0.0994	NA	0.0590321	rs138349237	32	AP2A2	0	intronic	0.461	6	5	5	1	1	1
rs56364057	11	1279764	G	A	0.03777	0.181436	0.128278	rs12280761	32	MUC5B	0	intronic	0.461	5	5	15	1	0	1
rs11027462	11	1458360	C	T	0.4583	0.0605425	0.0702286	rs2075859	32	BRSK2	0	intronic	0.461	4	2	15	1	1	1
rs8577	16	90111279	G	T	0.2485	0.0109722	0.0515029	rs117117251	38	GAS8:URAHP	0:0	ncRNA_intronic	0.461	5	4	5	1	1	1
rs10445367	17	43932798	G	T	0.2028	NA	0.814746	rs80028338	41	MAPT-AS1	0	ncRNA_intronic	0.461	5	5	14	1	1	1
rs55929431	17	44000202	G	A	0.2396	1	0.994629	rs80028338	41	MAPT	0	intronic	0.461	5	4	15	1	1	1
rs17577313	17	44191835	A	G	0.2406	0.999982	1	rs80028338	41	KANSL1	0	intronic	0.461	1f	5	5	1	1	1
rs16986314	22	28718550	A	C	0.02187	NA	0.169182	rs16986308	46	TTC28	0	intronic	0.461	7	5	15	1	1	1
rs28872264	4	89979462	G	A	0.338	0.159155	0.249585	rs13146548	14	FAM13A	0	upstream	0.46	7	14	15	1	1	1
rs12507131	4	90045095	A	T	0.08748	0.834167	0.129336	rs13146548	14	RP11-84C13.2	4072	intergenic	0.46	5	2	15	1	1	1
rs7449190	5	1297918	T	C	0.159	0.909254	0.0987947	rs2736099	15	TERT	2733	intergenic	0.46	5	5	14	1	1	1
rs72845027	6	27528199	T	C	0.07058	0.113388	0.112806	rs1225595	20	XXbac-BPG34I8.3	401	downstream	0.46	6	5	13	0	1	0
rs2177380	6	34980601	T	C	0.08151	NA	0.2014	rs9469904	21	ANKS1A	0	intronic	0.46	1f	4	5	1	1	1
rs3800923	7	2184673	A	G	0.4095	0.436946	0.114085	rs28661143	23	MAD1L1	0	intronic	0.46	5	4	4	1	1	1
rs35866593	7	128984934	T	C	0.02883	0.0855956	0.0874671	rs35144535	26	AHCYL2	0	intronic	0.46	5	5	15	1	1	1
rs2625446	8	61540398	G	A	0.4016	NA	0.308065	rs11774286	27	RP11-91I20.3	3669	intergenic	0.46	6	5	15	1	1	1
rs200138247	11	1264795	G	C	0.01193	NA	0.063182	rs12280761	32	MUC5B:RP11-532E4.2	0:0	exonic	0.46	5	5	15	1	0	1
rs12150464	17	43776371	C	T	0.2396	NA	0.994629	rs80028338	41	CRHR1:RP11-105N13.4	0:0	ncRNA_intronic	0.46	6	9	14	1	1	1
rs149949	6	28011516	T	C	0.09742	0.338387	0.259884	rs1225595	20	OR2B7P	2695	intergenic	0.459	NA	13	14	0	1	1
rs7740395	6	35602972	C	T	0.2018	0.022422	0.184808	rs2273003	21	FKBP5	0	intronic	0.459	7	4	5	1	1	1
rs372617076	7	1812429	ATTTT	A	0.2445	NA	0.0745284	rs28661143	23	AC074389.1	7900	intergenic	0.459	NA	5	15	0	0	1
rs1905305	8	61667921	A	T	0.2356	0.0511101	0.11892	rs11774286	27	CHD7	0	intronic	0.459	6	4	15	1	1	1
rs726658	9	117696266	C	G	0.2584	0.036385	0.10193	rs722126	30	TNFSF8	3568	intergenic	0.459	5	5	15	1	1	1
rs12224894	11	772490	G	A	0.4354	0.0203194	0.145205	rs1130698	32	PDDC1	0	exonic	0.459	4	3	4	1	1	1
rs542246796	17	16101671	C	CAA	0.4642	NA	0.781115	rs12945855	39	NCOR1	0	intronic	0.459	NA	4	5	1	1	1
rs142590007	19	4616963	A	ATT	0.3817	NA	0.28011	rs8103192	43	CTB-50L17.2	4242	intergenic	0.459	NA	5	14	0	0	0
rs28483962	1	78004048	A	C	0.4105	0.701703	0.102519	rs12732514	2	AK5	0	intronic	0.458	6	4	15	1	1	1
rs12135779	1	214583739	G	A	0.4831	0.348301	0.121816	rs4233306	5	PTPN14	0	intronic	0.458	7	4	15	1	1	1
rs4387740	2	29447108	G	A	0.2704	0.0345495	0.119113	rs6748797	6	ALK	0	intronic	0.458	4	5	15	1	1	1
rs9502623	6	7614669	A	G	0.17	0.140825	0.0920182	rs2076295	19	SNRNP48	2468	intergenic	0.458	7	4	5	1	1	1
rs2814970	6	34713500	G	A	0.338	0.797557	0.745628	rs9469904	21	RP3-375P9.2	1049	intergenic	0.458	3a	1	15	0	1	1
rs4255035	7	1864444	C	T	0.4264	0.97491	0.987542	rs28661143	23	MAD1L1	0	intronic	0.458	5	4	15	1	1	1
rs75929838	8	61397595	C	G	0.1511	0.865017	0.922428	rs11774286	27	RP11-163N6.2	0	ncRNA_intronic	0.458	6	5	15	0	1	1
rs4785719	16	89256131	A	G	0.4364	0.0514652	0.217841	rs117169628	38	CDH15	0	intronic	0.458	1b	2	14	1	1	1
rs563247091	17	43665906	C	G	0.2416	NA	0.984026	rs80028338	41	DND1P1	1610	intergenic	0.458	NA	5	15	0	1	1
rs134491	22	28730876	G	C	0.2932	0.0149152	0.0670873	rs16986308	46	TTC28	0	intronic	0.458	6	5	15	1	1	1
rs10711625	3	44806234	T	TA	0.4056	NA	0.061661	rs74341405	11	KIF15	0	intronic	0.457	NA	4	5	1	1	1
rs112105544	3	101162938	G	C	0.3867	NA	0.157639	rs75017790	12	SENP7	0	intronic	0.457	7	5	15	1	1	1
rs7637201	3	169627767	C	A	0.4632	0.141244	0.0525227	rs1881966	13	SAMD7	1592	intergenic	0.457	6	5	15	1	1	1
rs9469827	6	34598401	C	T	0.1352	0.65432	0.40487	rs9469904	21	C6orf106	0	intronic	0.457	6	4	5	1	1	1
rs9469887	6	34758940	C	T	0.338	0.872625	0.745628	rs9469904	21	UHRF1BP1	916	upstream	0.457	5	1	2	1	1	1
rs7101802	11	1437782	T	C	0.2336	0.767917	0.0572672	rs4963049	32	BRSK2	0	intronic	0.457	5	4	9	1	1	1
rs286510	11	85227439	A	G	0.1213	0.288928	0.080181	rs10898392	33	DLG2	0	intronic	0.457	NA	5	15	1	1	0
rs35578914	17	41192016	C	CAT	0.3588	NA	0.979708	rs2343820	40	BRCA1	4295	intergenic	0.457	NA	5	15	1	1	1
rs34472751	1	9102632	CAT	C	0.4384	NA	0.0626428	rs770020	1	SLC2A5	0	intronic	0.456	NA	4	15	1	1	1
rs1976624	1	9207732	C	T	0.339	0.493056	0.651566	rs770020	1	MIR34A	3994	intergenic	0.456	6	4	15	0	1	1
rs115106203	2	169243844	C	G	0.07058	0.0657383	0.113099	rs1452286	10	RN7SL95P	53571	intergenic	0.456	7	9	15	0	1	1
rs74768235	3	101142821	T	C	0.2406	0.762033	0.44891	rs75017790	12	SENP7	0	intronic	0.456	7	5	15	1	1	1
rs297957	5	162989066	A	T	0.4195	0.0906089	0.077538	rs213504	17	MAT2B	42723	intergenic	0.456	6	5	15	0	1	1
rs3130813	6	29195011	T	C	0.4304	NA	0.0940613	rs3117333	20	XXbac-BPG308J9.3	0	ncRNA_intronic	0.456	7	5	15	0	1	1
rs3800879	7	2120378	A	G	0.3499	0.376656	0.123947	rs28661143	23	MAD1L1	0	intronic	0.456	5	4	5	1	1	0
rs3800916	7	2166072	C	T	0.3907	NA	0.184835	rs28661143	23	MAD1L1	0	intronic	0.456	5	4	5	1	1	1
rs542153655	15	41864194	T	TA	0.3201	NA	0.054643	rs7172947	36	TYRO3	0	intronic	0.456	NA	4	4	1	1	1
rs376147569	17	16182027	C	A	0.1203	NA	0.10543	rs12945855	39	PIGL	0	intronic	0.456	6	4	5	1	1	1
rs17660167	17	44166311	C	T	0.2406	1	1	rs80028338	41	KANSL1	0	intronic	0.456	6	4	5	1	1	1
rs2412130	17	47807090	C	T	0.2793	0.131754	0.103255	rs3848456	42	FAM117A	0	intronic	0.456	6	4	5	1	1	1
rs467812	22	29940949	G	A	0.4881	0.0299003	0.303987	rs73159006	46	THOC5	0	intronic	0.456	6	4	4	1	1	1
rs35829240	22	30433171	GT	G	0.4533	NA	0.0534947	rs73159006	46	CTA-85E5.10	0	ncRNA_intronic	0.456	NA	5	5	1	1	1
rs12135666	1	9171238	G	T	0.2137	0.50865	0.133426	rs770020	1	GPR157	0	intronic	0.455	4	4	15	1	1	1
rs34150522	5	80727398	A	T	0.2495	0.0620342	0.278923	rs9686517	16	SSBP2	0	intronic	0.455	5	4	15	1	1	1
rs9461425	6	27919688	G	A	0.1034	NA	0.280079	rs1225595	20	OR2B6	5330	intergenic	0.455	1f	6	15	1	1	1
rs11765458	7	1858467	T	C	0.2445	0.0132051	0.104493	rs28661143	23	MAD1L1	0	intronic	0.455	5	2	15	1	1	1
rs6959688	7	1966831	A	G	0.3847	0.818347	0.586757	rs28661143	23	MAD1L1	0	intronic	0.455	5	2	5	1	1	1
rs142497905	13	73551318	G	GTTGTTTTGTT	0.3201	NA	0.089146	rs41286076	34	PIBF1	0	intronic	0.455	NA	4	5	1	1	1
rs35590671	17	41103552	C	G	0.09742	0.0882358	0.140365	rs2343820	40	PTGES3L-AARSD1:AARSD1	0:0	intronic	0.455	7	4	4	1	1	1
rs71275967	17	41417072	GGTTAA	G	0.2773	NA	0.671865	rs2343820	40	LINC00910	30140	intergenic	0.455	NA	5	15	0	1	1
rs12944235	17	43813221	A	G	0.4781	NA	0.366045	rs80028338	41	CRHR1:RP11-105N13.4	0:0	ncRNA_intronic	0.455	1f	5	14	1	1	1
rs62060890	17	44243868	C	T	0.2386	0.955246	0.989292	rs80028338	41	KANSL1	0	intronic	0.455	NA	2	5	1	1	1
rs113144140	5	80678398	C	T	0.0825	0.395956	0.605737	rs9686517	16	ACOT12	0	intronic	0.454	6	4	15	1	1	1
rs6988120	8	61425258	T	C	0.3986	0.632627	0.314893	rs11774286	27	RP11-163N6.2	0	ncRNA_intronic	0.454	6	5	15	1	1	1
rs9920642	15	40894561	C	T	0.4573	0.68811	0.150864	rs7172947	36	CASC5	0	intronic	0.454	6	1	15	1	1	1
rs3785620	17	16219049	A	C	0.4891	NA	0.911831	rs12945855	39	PIGL	0	intronic	0.454	6	4	5	1	1	1
rs62059009	17	44006130	T	C	0.2396	1	0.994629	rs80028338	41	MAPT	0	intronic	0.454	6	5	9	1	1	1
rs76357066	17	44067046	G	A	0.2406	1	1	rs80028338	41	MAPT	0	intronic	0.454	5	4	15	1	1	1
rs9469917	6	34831369	G	A	0.338	0.815423	0.745628	rs9469904	21	UHRF1BP1	0	intronic	0.453	5	4	5	1	1	1
rs62402061	6	35381192	G	A	0.07356	0.630195	0.095192	rs2273003	21	PPARD	0	intronic	0.453	5	4	4	1	1	1
rs112154062	11	1111791	C	CA	0.2773	NA	0.168225	rs11245959	32	MUC2	7371	intergenic	0.453	NA	5	15	1	0	1
rs3114919	16	89354347	T	C	0.2694	0.144179	0.102965	rs117169628	38	ANKRD11	0	UTR3	0.453	NA	4	4	1	1	1
rs134502	22	28743597	T	C	0.02187	0.250412	0.169182	rs16986308	46	TTC28	0	intronic	0.453	7	5	15	1	1	1
rs554115474	22	29312357	A	AT	0.04374	NA	0.116249	rs16986308	46	ZNRF3	0	intronic	0.453	NA	5	5	1	1	1
rs111962000	1	214623801	C	A	0.326	0.0520366	0.108574	rs4233306	5	PTPN14	0	intronic	0.452	6	4	5	1	1	1
rs1453407	2	169291389	C	A	0.0825	0.157572	0.0930561	rs1452286	10	RN7SL95P	6026	intergenic	0.452	6	5	15	0	1	1
rs6433066	2	169311638	C	G	0.4791	0.365254	0.0784951	rs1452286	10	CERS6	733	upstream	0.452	4	1	15	1	0	1
rs2860320	4	89631783	A	G	0.2684	0.044001	0.0526543	rs13146548	14	FAM13A-AS1	0	ncRNA_intronic	0.452	5	4	5	1	1	1
rs9393874	6	28005112	A	G	0.05865	NA	0.186594	rs1225595	20	OR2W2P	2478	intergenic	0.452	6	14	14	0	1	1
rs9468297	6	28118874	G	T	0.1968	0.806366	0.649229	rs1225595	20	ZKSCAN8	0	intronic	0.452	7	4	4	1	1	1
rs6942941	7	1854348	C	T	0.3499	0.0516319	0.428683	rs28661143	23	MAD1L1	1080	intergenic	0.452	5	2	15	1	1	1
rs36110837	16	89833456	C	G	0.01193	0.0188424	0.0587924	rs117117251	38	FANCA	0	intronic	0.452	5	4	5	1	1	1
rs77527347	17	44058017	G	T	0.2416	1	0.99463	rs80028338	41	MAPT	0	intronic	0.452	5	4	15	1	1	1
rs145288244	17	45172529	CAATAAATAAATAAATA	C	0.4811	NA	0.233788	rs11654422	41	RP11-156P1.3	0	ncRNA_intronic	0.452	NA	4	5	0	1	1
rs56406843	20	62208820	G	A	0.03082	0.834166	0.171294	rs118009186	45	HELZ2	3227	intergenic	0.452	4	1	15	1	1	1
rs10200936	2	29386646	G	C	0.4652	0.0133206	0.213225	rs6748797	6	CLIP4	0	intronic	0.451	7	4	5	1	1	1
rs9366694	6	27623511	A	G	0.1918	0.0380807	0.115774	rs1225595	20	RP1-15D7.1	2906	intergenic	0.451	7	1	14	0	1	1
rs139700659	7	1931171	ATAAAAT	A	0.3887	NA	0.235443	rs28661143	23	MAD1L1	0	intronic	0.451	NA	4	5	1	1	0
rs11343146	7	94947397	C	CT	0.2992	NA	0.0503466	rs17876187	24	PON1	0	intronic	0.451	NA	5	15	1	1	1
rs9573042	13	73408706	A	G	0.2674	0.0886006	0.132192	rs41286076	34	PIBF1	0	intronic	0.451	7	4	5	1	1	1
rs12448410	16	89190959	A	G	0.2445	0.0114676	0.274205	rs117169628	38	ACSF3	0	intronic	0.451	4	4	4	1	1	1
rs116366885	16	89297421	T	C	0.06362	NA	0.133519	rs117117251	38	ZNF778	2057	intergenic	0.451	7	4	4	1	1	1
rs12149336	16	89423041	T	G	0.496	0.0356083	0.0555341	rs117169628	38	ANKRD11	0	intronic	0.451	6	4	5	1	1	1
rs368673667	17	43708418	C	G	0.2396	NA	0.994629	rs80028338	41	CRHR1-IT1:CRHR1:RP11-105N13.4	0:0:0	ncRNA_intronic	0.451	7	4	4	1	1	1
rs78872653	17	43905134	G	A	0.2396	NA	0.994629	rs80028338	41	CRHR1	0	intronic	0.451	5	5	14	1	1	0
rs142609484	22	29246111	TGAG	T	0.01889	NA	0.129642	rs16986308	46	CTA-292E10.6	1563	intergenic	0.451	NA	5	15	0	1	1
rs769903	1	9080799	T	C	0.2942	0.060991	0.0770642	rs770020	1	SLC2A7	0	intronic	0.45	NA	5	15	1	1	1
rs500940	1	156094199	C	T	0.06461	0.234799	0.133202	rs114525519	4	LMNA	0	intronic	0.45	NA	1	7	1	1	1
rs4513907	7	95073406	G	A	0.4354	0.0574878	0.0608232	rs17876187	24	PON2	8895	intergenic	0.45	7	5	15	1	1	1
rs7107977	11	915764	A	G	0.4742	0.0117677	0.0606936	rs1130698	32	CHID1	705	upstream	0.45	NA	5	15	1	1	1
rs79289491	13	73372808	G	A	0.1561	0.523078	0.347403	rs41286076	34	PIBF1	0	intronic	0.45	7	4	5	1	1	1
rs62018046	15	40806506	G	T	0.34	0.0432057	0.0867018	rs7172947	36	RP11-111A22.1	0	ncRNA_intronic	0.45	7	5	14	0	1	1
rs1065822	17	15944208	A	T	0.4662	0.774491	0.771928	rs12945855	39	TTC19:NCOR1	0:0	intronic	0.45	2a	4	4	1	1	1
rs11292228	17	45023874	GA	G	0.3966	NA	0.0797128	rs11654422	41	GOSR2:RP11-156P1.2	0:0	intronic	0.45	NA	5	5	1	1	1
22:28746633:C:T	22	28746633	C	T	0.02485	NA	0.193698	rs16986308	46	TTC28	0	intronic	0.45	5	5	15	1	1	1
rs1260400	1	150296298	C	T	0.3837	NA	0.244468	rs16837903	3	PRPF3	0	intronic	0.449	7	4	5	1	1	1
rs116021207	1	150878767	C	T	0.02584	0.0820394	0.140452	rs16837903	3	CYCSP51	2077	intergenic	0.449	7	5	15	0	1	1
rs148269468	3	169400629	GAA	G	0.338	NA	0.089039	rs1881966	13	MECOM	19222	intergenic	0.449	NA	14	15	0	1	1
rs78257109	5	80715267	T	C	0.01491	0.0365016	0.0626506	rs9686517	16	SSBP2	0	UTR3	0.449	4	4	15	1	0	1
rs10942278	5	80959001	G	T	0.02485	0.0394074	0.106248	rs9686517	16	SSBP2	0	intronic	0.449	7	5	15	1	0	1
rs149958	6	28013617	A	C	0.2594	0.908938	0.868829	rs1225595	20	OR2B7P	594	upstream	0.449	NA	9	14	0	1	1
rs531544016	6	34780105	T	TA	0.3072	NA	0.570467	rs9469904	21	UHRF1BP1	0	intronic	0.449	NA	5	15	1	1	1
rs4729174	7	94769231	T	A	0.3419	0.0240774	0.0568056	rs17876187	24	PPP1R9A	0	intronic	0.449	5	5	15	1	1	1
rs56371631	11	1277782	C	T	0.03877	0.259459	0.121405	rs12280761	32	MUC5B	0	intronic	0.449	5	5	15	1	0	1
rs5744024	11	1297350	G	A	0.03976	0.211767	0.137696	rs12280761	32	TOLLIP	0	UTR3	0.449	NA	4	4	1	1	1
rs142298795	17	16215566	C	G	0.4891	0.292309	0.911831	rs12945855	39	PIGL	0	intronic	0.449	7	5	5	1	1	1
rs146447151	19	4655948	G	A	0.01491	0.0337582	0.10312	rs35574495	43	C19orf10	0	intronic	0.449	5	4	4	1	0	1
rs200002205	22	29150132	AC	A	0.09642	NA	0.502468	rs16986308	46	HSCB	0	intronic	0.449	NA	4	5	1	1	1
1:214593217:G:T	1	214593217	G	T	0.09145	NA	0.337689	rs4233306	5	PTPN14	0	intronic	0.448	2b	2	15	1	1	1
rs10662830	3	101610237	C	CAT	0.3668	NA	0.104513	rs75017790	12	NFKBIZ	30370	intergenic	0.448	NA	5	15	0	1	1
rs76602717	3	169574833	G	A	0.08052	0.0631607	0.0792455	rs1881966	13	LRRC31	0	intronic	0.448	5	4	14	1	1	1
rs67757787	6	34959631	G	GA	0.1412	NA	0.143032	rs9469904	21	ANKS1A	0	intronic	0.448	NA	4	4	1	1	1
rs660865	8	61531713	A	T	0.3956	0.426182	0.314807	rs11774286	27	RAB2A	0	intronic	0.448	6	4	5	1	1	1
rs140691940	8	121006377	GA	G	0.3032	NA	0.271573	rs13258592	28	DEPTOR	0	intronic	0.448	NA	5	15	1	1	1
rs531681320	15	40739759	G	GAATA	0.165	NA	0.0831221	rs7172947	36	BAHD1	0	intronic	0.448	NA	5	5	1	1	1
rs80184151	17	43879308	A	G	0.2396	NA	0.994629	rs80028338	41	CRHR1:RP11-105N13.4	0:0	ncRNA_intronic	0.448	5	5	14	1	1	0
rs192655134	1	150517138	G	A	0.01292	NA	0.0757338	rs16837903	3	RP11-54A4.2	3901	intergenic	0.447	5	5	14	1	0	1
rs4671606	2	64905729	T	C	0.2664	0.0196343	0.0696903	rs2422278	9	SERTAD2	0	intergenic	0.447	7	5	15	1	1	1
rs138142360	2	169250336	T	TA	0.04076	NA	0.0671179	rs1452286	10	RN7SL95P	47079	intergenic	0.447	NA	5	15	0	0	1
rs9811511	3	169135759	C	G	0.1441	NA	0.0702058	rs1430435	13	MECOM	0	intronic	0.447	6	9	15	1	0	1
rs2076294	6	7555666	A	G	0.3757	0.826778	0.145312	rs2076295	19	DSP	0	intronic	0.447	6	4	14	1	1	1
rs74629108	6	28745450	T	C	0.01491	NA	0.0530743	rs1225595	20	AL662890.1	1649	intergenic	0.447	7	7	13	0	1	1
rs141789019	8	120951120	CCTCT	C	0.2207	NA	0.357858	rs13258592	28	DEPTOR	0	intronic	0.447	NA	5	15	1	1	1
rs111483547	17	47334870	G	A	0.02386	0.22457	0.0538376	rs3848456	42	RP1-62O9.3	0	ncRNA_intronic	0.447	5	5	15	0	1	1
rs8111071	19	46307406	A	G	0.06461	0.237726	0.185894	rs11669442	44	RSPH6A	0	intronic	0.447	5	5	15	1	1	1
rs4385660	1	78655779	G	A	0.2127	0.0254564	0.243776	rs12732514	2	RNFT1P2	18857	intergenic	0.446	6	9	15	0	1	1
rs72847377	6	27866189	C	T	0.05765	0.411543	0.158788	rs1225595	20	RNU7-26P	844	upstream	0.446	4	3	15	1	1	1
rs7739771	6	34779801	C	A	0.336	0.836184	0.750728	rs9469904	21	UHRF1BP1	0	intronic	0.446	5	5	15	1	1	1
rs2247761	7	99500911	A	G	0.4662	0.356987	0.188506	rs2897075	25	TRIM4	0	exonic	0.446	NA	4	4	1	1	1
rs141462620	7	128770089	C	T	0.0169	0.051543	0.0579814	rs11770889	26	RP11-286H14.4	0	ncRNA_intronic	0.446	7	5	15	0	1	1
rs7039335	9	109454542	G	T	0.492	0.958283	0.491723	rs962719	29	RP11-308N19.4	0	ncRNA_intronic	0.446	6	5	15	0	1	1
rs35917282	11	1159133	G	A	0.4085	0.0458966	0.110618	rs7927882	32	MUC5AC	0	intronic	0.446	5	4	15	1	1	1
11:1286176:C:T	11	1286176	C	T	0.03479	NA	0.121141	rs12280761	32	MUC5B	2769	intergenic	0.446	5	5	5	1	0	1
rs242937	17	43898368	A	G	0.4433	0.996076	0.413508	rs80028338	41	CRHR1	0	intronic	0.446	NA	5	15	1	1	0
rs2431752	5	162882702	G	A	0.1392	0.921817	0.966678	rs213504	17	NUDCD2	0	intronic	0.445	5	4	5	1	1	1
6:28325675:A:G	6	28325675	G	A	0.1193	NA	0.238688	rs1225595	20	ZKSCAN3	0	intronic	0.445	5	5	5	1	1	1
rs34499460	8	61327936	G	GA	0.4533	NA	0.139226	rs11774286	27	RP11-163N6.2	0	ncRNA_intronic	0.445	NA	5	15	0	1	0
rs55741337	8	120871117	T	C	0.1262	0.123968	0.100628	rs13258592	28	DSCC1	2866	intergenic	0.445	7	5	15	1	1	1
rs10902083	11	1081381	A	G	0.2197	0.699636	0.299125	rs7927882	32	MUC2	0	intronic	0.445	5	5	15	1	1	0
rs7931055	11	1122247	C	T	0.2227	0.689145	0.438625	rs11245959	32	MUC2	17827	intergenic	0.445	NA	5	15	0	0	0
rs4885051	13	73500247	G	A	0.2674	0.0832363	0.132192	rs41286076	34	PIBF1	0	intronic	0.445	7	4	5	1	1	0
rs55869264	15	40869976	C	CA	0.1789	NA	0.585552	rs7172947	36	RPUSD2	3316	intergenic	0.445	NA	5	5	1	1	1
rs3112526	17	16247100	T	C	0.4642	0.14468	0.580242	rs12945855	39	PIGL:CENPV	0:0	intronic	0.445	5	4	4	1	1	0
rs67322118	17	43961719	CTTTT	C	0.165	NA	0.661428	rs80028338	41	MAPT-AS1	0	ncRNA_intronic	0.445	NA	9	14	0	1	1
rs111724389	17	44209364	G	A	0.2406	1	1	rs80028338	41	KANSL1	0	intronic	0.445	5	4	5	1	1	1
rs74839514	17	44357453	G	T	0.2386	NA	0.967743	rs80028338	41	ARL17B	0	intronic	0.445	NA	5	15	1	1	1
rs114039643	1	150135092	C	T	0.03777	NA	0.111318	rs16837903	3	PLEKHO1	0	intergenic	0.444	4	1	2	1	1	1
rs9728540	1	150528208	C	T	0.4911	0.0249262	0.164499	rs16837903	3	RP11-54A4.2:ADAMTSL4	0:0	ncRNA_intronic	0.444	3a	2	4	1	1	1
rs76595664	3	100867596	A	C	0.2028	0.0323687	0.29141	rs75017790	12	ACTR3P3	14341	intergenic	0.444	7	5	15	0	1	1
rs34953377	6	27381660	T	C	0.07058	0.55088	0.197177	rs1225595	20	MCFD2P1	5884	intergenic	0.444	6	5	15	1	1	1
rs376659933	6	27995322	AT	A	0.05964	NA	0.180264	rs1225595	20	OR2W2P	6402	intergenic	0.444	NA	14	15	0	1	1
rs3130837	6	28948092	G	T	0.06958	NA	0.97059	rs3117333	20	RN7SL471P	2544	intergenic	0.444	1f	1	5	0	1	1
rs205266	6	34560293	G	A	0.1412	0.147689	0.370434	rs9469904	21	C6orf106	0	intronic	0.444	NA	4	5	1	1	1
rs147077171	7	1929211	C	CG	0.3926	NA	0.251547	rs28661143	23	MAD1L1	0	intronic	0.444	NA	4	5	1	1	0
rs35611012	7	128564825	C	T	0.3211	0.165859	0.0753821	rs35144535	26	RP11-309L24.6	10707	intergenic	0.444	6	5	14	0	1	1
rs2541631	16	131597	T	C	0.03479	NA	0.337718	rs368688757	37	MPG	0	intronic	0.444	NA	3	5	1	1	1
rs4566208	17	16010920	A	G	0.4334	0.780824	0.681259	rs12945855	39	NCOR1	0	intronic	0.444	1f	4	4	1	1	1
rs142283954	17	16216241	A	AAG	0.497	NA	0.863721	rs12945855	39	PIGL	0	intronic	0.444	NA	2	5	1	1	1
rs62056805	17	43983363	G	A	0.2396	1	0.994629	rs80028338	41	MAPT	0	intronic	0.444	2b	2	14	1	1	1
rs369541018	17	44217895	C	CA	0.1431	NA	0.492631	rs80028338	41	KANSL1	0	intronic	0.444	NA	2	5	1	1	1
rs147552413	17	44243579	C	CA	0.2773	NA	0.122956	rs80028338	41	KANSL1	0	intronic	0.444	NA	4	5	1	1	1
rs6698007	1	214624286	T	G	0.4612	NA	0.157887	rs4233306	5	PTPN14	0	intronic	0.443	5	4	5	1	0	1
rs9348816	6	28989083	T	C	0.4225	NA	0.053222	rs3117333	20	OR2AD1P	5373	intergenic	0.443	7	13	14	0	1	1
rs10225866	7	128744709	C	T	0.4026	0.0204587	0.117978	rs11770889	26	RP11-286H14.1	7919	intergenic	0.443	7	5	15	0	1	1
rs7009310	8	61343016	G	C	0.4563	0.77522	0.163478	rs11774286	27	RP11-163N6.2	0	ncRNA_intronic	0.443	5	14	15	0	1	0
rs11639464	15	40801271	C	A	0.4185	0.0503534	0.122064	rs7172947	36	RP11-111A22.1	0	ncRNA_intronic	0.443	6	5	14	0	1	1
rs146934045	17	41261058	T	TCTATCTATCTACCTAC	0.3529	NA	0.955876	rs2343820	40	BRCA1	0	intronic	0.443	NA	4	5	1	1	1
rs138680	22	28413863	C	A	0.1014	0.366925	0.724372	rs16986308	46	TTC28	0	intronic	0.443	5	4	5	1	1	1
rs140176707	22	29888160	CAAA	C	0.326	NA	0.114023	rs73159006	46	NEFH	780	downstream	0.443	NA	5	15	1	1	1
rs483760	1	78547823	T	C	0.2624	0.0764132	0.127587	rs12732514	2	GIPC2	0	intronic	0.442	7	2	15	1	1	1
rs11587116	1	150451898	A	T	0.3837	0.212697	0.24641	rs16837903	3	RPRD2	2855	intergenic	0.442	5	5	15	1	1	1
rs7549723	1	150541812	C	T	0.3509	0.806998	0.326421	rs16837903	3	RN7SL600P	66	upstream	0.442	3a	1	7	1	1	1
rs9295751	6	27828667	C	A	0.03479	NA	0.0950828	rs1225595	20	HIST1H2BPS2	3172	intergenic	0.442	5	5	15	1	1	1
rs6927229	6	28417737	T	A	0.3539	0.365947	0.147746	rs1225595	20	COX11P1	2152	intergenic	0.442	5	7	14	1	1	1
rs12668156	7	2019875	G	A	0.3827	0.826084	0.205205	rs28661143	23	MAD1L1	0	intronic	0.442	2c	2	5	1	1	1
rs656846	8	61551961	T	C	0.2495	0.531388	0.489716	rs11774286	27	RP11-91I20.3	3130	intergenic	0.442	NA	14	15	0	1	1
rs10116910	9	109416375	G	T	0.4205	0.55017	0.27548	rs962719	29	RP11-308N19.4	0	ncRNA_intronic	0.442	6	7	15	0	0	1
rs34815853	11	1219153	C	A	0.04374	NA	0.107833	rs149883855	32	MUC5AC	0	intergenic	0.442	2b	4	15	1	1	0
rs11234265	11	84723106	C	T	0.5	0.0953649	0.137009	rs10898392	33	DLG2	0	intronic	0.442	7	9	15	1	1	1
rs143569565	13	73585573	G	GA	0.2097	NA	0.0578715	rs41286076	34	PIBF1	0	intronic	0.442	NA	4	5	1	1	0
rs9635324	15	40703211	A	G	0.3887	0.716446	0.406416	rs7165636	36	IVD	0	intronic	0.442	6	4	4	1	1	1
rs62031420	16	86709	T	C	0.07952	0.892861	0.467319	rs368688757	37	IL9RP3	0	ncRNA_intronic	0.442	2b	2	5	1	1	1
rs12596287	16	89277250	G	T	0.07853	0.123949	0.113123	rs117169628	38	RP11-46C24.7	4387	intergenic	0.442	5	2	14	1	1	1
rs12354229	1	9119241	G	A	0.3718	NA	0.297575	rs770020	1	SLC2A5	0	intronic	0.441	6	5	15	1	1	1
rs10179586	2	169332083	T	C	0.3857	0.252878	0.401266	rs1452286	10	CERS6	0	intronic	0.441	5	5	5	1	1	1
rs451360	5	1319680	C	A	0.2107	0.603806	0.068164	rs2736099	15	CLPTM1L	0	intronic	0.441	NA	4	4	1	1	1
rs79017541	6	27921118	T	G	0.01093	0.0353998	0.0535267	rs1225595	20	OR2B6	3900	intergenic	0.441	6	5	15	1	1	1
rs546219472	6	29119493	CT	C	0.4404	NA	0.177344	rs1225595	20	OR2N1P	12899	intergenic	0.441	NA	9	15	0	1	1
rs139483411	7	99948769	TTTC	T	0.2545	NA	0.142452	rs117078557	25	STAG3L5P:STAG3L5P-PVRIG2P-PILRB:PILRB	0:0:0	ncRNA_intronic	0.441	NA	4	4	1	1	1
rs62056761	17	43969686	T	A	0.2396	NA	0.994629	rs80028338	41	MAPT-AS1	0	ncRNA_intronic	0.441	5	5	14	1	1	1
rs4305136	17	45064705	T	C	0.2853	0.35238	0.0970574	rs11654422	41	GOSR2:RP11-156P1.2:LRRC37A17P:RP11-156P1.3	0:0:0:0	ncRNA_intronic	0.441	5	5	15	1	1	1
rs11369607	22	29962130	CT	C	0.2485	NA	0.932503	rs73159006	46	NIPSNAP1	0	intronic	0.441	NA	4	5	1	1	1
rs35003620	22	30537584	CT	C	0.3648	NA	0.0586338	rs73159006	46	HORMAD2	0	intronic	0.441	NA	5	15	1	1	1
rs56248155	1	214638396	C	G	0.4274	NA	0.074193	rs4233306	5	PTPN14	0	intronic	0.44	5	2	15	1	1	1
rs9814991	3	101250166	T	C	0.3837	0.226628	0.0735626	rs75017790	12	FAM172BP	7434	intergenic	0.44	7	5	15	0	1	1
rs3800403	6	35138250	A	G	0.16	0.0177789	0.110906	rs9469904	21	TCP11	21862	intergenic	0.44	NA	2	15	0	1	1
rs6962751	7	128768408	C	T	0.16	0.204018	0.43575	rs11770889	26	RP11-286H14.4	0	ncRNA_intronic	0.44	5	5	15	0	1	1
rs10831708	11	1340439	C	A	0.168	0.672634	0.741459	rs12280761	32	TOLLIP-AS1	8501	intergenic	0.44	7	2	15	1	1	1
rs9600010	13	73253939	C	T	0.4364	0.143991	0.278337	rs41286076	34	RPL21P110	23891	intergenic	0.44	6	14	15	0	1	1
rs34656502	17	16240358	AT	A	0.4861	NA	0.574829	rs12945855	39	PIGL	0	intronic	0.44	NA	5	5	1	1	0
rs574913562	17	41252706	A	ATGT	0.03777	NA	0.0832808	rs2343820	40	BRCA1	0	intronic	0.44	NA	4	5	1	0	1
rs11655049	17	41334925	T	C	0.3598	0.929441	0.99189	rs2343820	40	NBR1	0	intronic	0.44	6	4	4	1	1	1
rs7225384	17	43809096	C	G	0.4195	NA	0.452127	rs80028338	41	CRHR1:RP11-105N13.4:RP11-293E1.2	0:0:0	ncRNA_exonic	0.44	5	8	9	1	1	1
rs62062325	17	44114364	C	A	0.2406	0.999947	1	rs80028338	41	KANSL1	0	intronic	0.44	7	4	4	1	1	1
rs371758411	17	44574284	GA	G	0.2416	NA	0.114572	rs11654422	41	RP11-995C19.2	7027	intergenic	0.44	NA	4	15	0	1	0
rs147784897	1	77969584	C	CA	0.17	NA	0.184416	rs35535570	2	AK5	0	intronic	0.439	NA	5	15	1	0	1
rs4661147	1	156094681	G	A	0.06461	0.223593	0.133202	rs114525519	4	LMNA	0	intronic	0.439	4	2	7	1	1	1
rs62293341	3	169043934	G	C	0.05865	0.311088	0.062204	rs1430435	13	MECOM	0	intronic	0.439	5	5	15	1	0	1
rs4472282	5	162956206	A	G	0.3728	0.297586	0.177994	rs213504	17	MAT2B	9863	intergenic	0.439	5	5	15	1	1	1
rs292421	5	163053108	C	A	0.4344	0.0175285	0.0683283	rs213504	17	RP11-756G12.1	83107	intergenic	0.439	7	14	15	0	1	0
rs1565163	17	41361342	G	A	0.3588	0.861246	0.98783	rs2343820	40	NBR1	0	intronic	0.439	NA	4	4	1	1	1
rs62073772	17	45109008	G	C	0.2644	NA	0.0844473	rs11654422	41	RP11-156P1.2:LRRC37A17P:RP11-156P1.3	0:0:0	ncRNA_intronic	0.439	7	5	15	1	1	1
rs375717607	17	47836000	A	AAAAT	0.1262	NA	0.102396	rs3848456	42	FAM117A	0	intronic	0.439	NA	4	5	1	0	1
rs10402263	19	46313758	G	C	0.3628	0.057928	0.192371	rs11669442	44	RSPH6A	0	intronic	0.439	2a	2	7	1	1	1
rs202113737	22	29911652	CA	C	0.1531	NA	0.112169	rs73159006	46	THOC5:CTA-256D12.11	0:0	ncRNA_intronic	0.439	NA	4	4	1	1	1
rs278838	1	78109772	C	T	0.2435	0.022096	0.0502017	rs12732514	2	ZZZ3	0	intronic	0.438	NA	1	5	1	1	1
6:28916833:G:T	6	28916833	G	T	0.05368	NA	0.0642642	rs1225595	20	C6orf100	4518	intergenic	0.438	NA	1	15	1	1	1
rs9658111	6	35364534	G	C	0.05368	0.164561	0.103505	rs9469904	21	PPARD	0	intronic	0.438	7	5	5	1	1	1
rs3807049	6	35512955	T	C	0.2863	0.877345	0.665991	rs2273003	21	RP3-340B19.3	0	ncRNA_intronic	0.438	4	2	15	0	1	1
rs66500202	6	35602490	A	ACTT	0.3101	NA	0.380215	rs2273003	21	FKBP5	0	intronic	0.438	NA	4	5	1	1	1
rs2875984	8	61674555	T	C	0.2296	0.0640081	0.112763	rs11774286	27	CHD7	0	intronic	0.438	7	4	5	1	1	1
rs12546625	8	121155225	G	A	0.4384	0.107835	0.102832	rs13258592	28	COL14A1	0	intronic	0.438	5	5	15	1	1	1
rs1230066	17	43464890	G	C	0.4901	NA	0.143238	rs80028338	41	ARHGAP27	6384	intergenic	0.438	6	5	14	1	1	1
rs552113286	17	43557856	ACAAAAAAA	A	0.1968	NA	0.747179	rs80028338	41	PLEKHM1	0	intronic	0.438	NA	4	5	1	1	1
rs373588728	22	28767869	C	CA	0.02187	NA	0.169182	rs16986308	46	TTC28	0	intronic	0.438	NA	5	15	1	0	1
rs148601488	1	150642438	CA	C	0.4294	NA	0.218733	rs16837903	3	GOLPH3L	0	intronic	0.437	NA	5	5	1	1	1
rs35030946	2	50302489	G	T	0.02286	0.658165	0.800325	rs71407585	7	NRXN1	0	intronic	0.437	7	5	15	1	0	1
rs13060849	3	100773483	A	C	0.1461	0.0256395	0.104376	rs75017790	12	ABI3BP	61123	intergenic	0.437	5	5	15	0	1	1
rs1449303	3	100782351	G	A	0.495	0.0916682	0.0508119	rs75017790	12	ABI3BP	69991	intergenic	0.437	NA	5	15	0	1	1
rs67144487	3	100812984	G	C	0.1541	0.0708396	0.15424	rs75017790	12	ACTR3P3	68953	intergenic	0.437	6	5	15	0	1	1
rs7673818	4	89841933	C	G	0.2346	0.841407	0.0809805	rs13146548	14	FAM13A	0	intronic	0.437	7	5	15	1	1	1
rs1903003	4	89886297	C	T	0.4463	0.69601	0.316561	rs13146548	14	FAM13A	0	intronic	0.437	5	5	15	1	1	1
rs73400525	6	28143562	G	A	0.01392	NA	0.0615517	rs1225595	20	AL022393.7	403	upstream	0.437	6	5	15	0	1	1
rs371572218	6	34735652	CT	C	0.3718	NA	0.165722	rs9469904	21	SNRPC	0	intronic	0.437	NA	4	4	1	1	1
rs11995595	8	120915362	A	G	0.1958	0.385418	0.295351	rs13258592	28	DEPTOR	0	intronic	0.437	5	5	15	1	1	1
rs74513584	13	113521078	CATT	C	0.3956	NA	0.356378	rs7998551	35	ATP11A	0	intronic	0.437	NA	4	5	1	0	1
rs7253966	19	46489127	T	C	0.335	0.131616	0.061309	rs11669442	44	CCDC61	9211	intergenic	0.437	5	9	14	1	1	1
rs112347447	1	78813679	TA	T	0.1083	NA	0.0519377	rs12732514	2	RP11-183M13.1:PTGFR	0:0	ncRNA_intronic	0.436	NA	5	15	1	1	0
rs6452403	5	80666468	A	G	0.4443	0.0120754	0.14044	rs9686517	16	ACOT12	0	intronic	0.436	4	5	15	1	1	1
rs11962335	6	35441167	C	A	0.1153	0.0760886	0.0637734	rs9469904	21	TEAD3	206	downstream	0.436	4	3	4	1	1	1
rs7396063	11	940631	G	A	0.03877	NA	0.0605663	rs1130698	32	AP2A2	0	intronic	0.436	NA	2	7	1	1	0
rs78479535	11	1393450	G	A	0.08052	0.096523	0.127693	rs2075859	32	BRSK2	17678	intergenic	0.436	5	2	15	0	1	1
rs113877107	13	73443613	G	A	0.171	0.281197	0.370335	rs41286076	34	PIBF1	0	intronic	0.436	6	4	5	1	1	0
rs17762882	17	43898887	T	C	0.2396	NA	0.994629	rs80028338	41	CRHR1	0	intronic	0.436	5	5	15	1	1	0
rs6504637	17	45064337	C	G	0.2853	NA	0.0970574	rs11654422	41	GOSR2:RP11-156P1.2:LRRC37A17P:RP11-156P1.3	0:0:0:0	ncRNA_intronic	0.436	6	5	15	1	1	1
rs131275	22	30153930	T	C	0.4592	0.168434	0.112894	rs73159006	46	ZMAT5	0	intronic	0.436	7	4	5	1	1	1
rs5023311	1	151109737	T	C	0.1879	0.0122191	0.112673	rs16837903	3	SEMA6C	0	intronic	0.435	7	1	5	1	1	1
rs376876879	2	29388843	A	T	0.2396	NA	0.0991382	rs6748797	6	CLIP4	0	intronic	0.435	5	2	5	1	1	1
rs9357070	6	28580121	T	G	0.2525	0.235151	0.35936	rs1225595	20	SCAND3	0	intergenic	0.435	5	3	14	1	1	1
rs3094564	6	29486345	T	C	0.4284	NA	0.0548584	rs3117333	20	XXbac-BPG13B8.10	8011	intergenic	0.435	NA	5	15	0	1	1
rs3839697	7	2118656	AG	A	0.3499	NA	0.123947	rs28661143	23	MAD1L1	0	intronic	0.435	NA	4	5	1	1	1
rs28552957	9	136332675	G	A	0.333	0.0172866	0.0641968	rs56343119	31	CACFD1	0	intronic	0.435	4	4	5	1	1	1
rs569885135	17	16048915	C	A	0.1332	NA	0.159039	rs12945855	39	NCOR1	0	intronic	0.435	NA	4	4	1	1	1
rs1967982	17	44006223	G	A	0.3042	NA	0.155246	rs80028338	41	MAPT	0	intronic	0.435	6	5	14	1	1	1
rs2395635	6	35671165	A	G	0.3161	0.820544	0.358645	rs2273003	21	FKBP5	0	intronic	0.434	5	5	15	1	1	1
rs11764562	7	1827577	T	C	0.2704	0.0158036	0.0925572	rs28661143	23	AC074389.1	7149	intergenic	0.434	6	7	15	0	1	1
rs545196413	7	128926300	G	GTTTGT	0.02883	NA	0.0874671	rs35144535	26	AHCYL2	0	intronic	0.434	NA	5	15	1	0	1
rs1358071	17	43803189	A	C	0.2903	NA	0.773774	rs80028338	41	CRHR1:RP11-105N13.4	0:0	ncRNA_intronic	0.434	6	9	14	1	1	1
rs373615340	17	44010611	C	CTT	0.2038	NA	0.0960366	rs80028338	41	MAPT	0	intronic	0.434	NA	1	14	1	1	1
rs62064669	17	44084676	C	T	0.2406	1	1	rs80028338	41	MAPT	0	intronic	0.434	7	5	15	1	1	1
rs7623875	3	44615737	T	G	0.2396	0.056687	0.133215	rs74341405	11	ZKSCAN7:RP11-944L7.4:RP11-944L7.5	0:0:0	ncRNA_intronic	0.433	7	5	5	1	1	1
rs6835031	4	89995425	G	A	0.2833	0.231471	0.317172	rs13146548	14	FAM13A	0	NA	0.433	7	7	15	1	1	1
rs2894083	6	29182308	A	G	0.4294	NA	0.09518	rs3117333	20	OR2H4P	704	upstream	0.433	6	5	15	0	1	1
rs35109831	7	1844893	A	G	0.3847	0.775752	0.582446	rs28661143	23	MAD1L1	10535	intergenic	0.433	3a	5	15	0	1	1
rs113626228	7	99561158	G	C	0.05567	0.190183	0.144068	rs117078557	25	AZGP1	3184	intergenic	0.433	6	5	14	1	1	1
rs6471880	8	61373340	C	T	0.4563	0.78898	0.163478	rs11774286	27	RP11-163N6.2	0	ncRNA_intronic	0.433	4	5	15	0	1	1
rs5743997	11	1302297	C	T	0.01193	0.53513	0.0752305	rs12280761	32	TOLLIP	0	intronic	0.433	NA	4	4	1	1	1
rs12121914	1	78513615	C	G	0.16	0.0159992	0.126079	rs12732514	2	GIPC2	0	intronic	0.432	4	1	14	1	1	1
rs143887202	1	150823454	C	T	0.3728	NA	0.271867	rs16837903	3	ARNT	0	intronic	0.432	7	4	5	1	1	1
rs13023203	2	50133129	G	A	0.175	0.0238381	0.052818	rs71407585	7	NRXN1	12513	intergenic	0.432	7	5	15	0	0	1
rs56235255	3	169131561	G	A	0.2475	0.0237597	0.065147	rs116827288	13	MECOM	0	intronic	0.432	5	8	15	1	1	1
rs11337221	3	169578858	CT	C	0.3728	NA	0.202711	rs1881966	13	LRRC31	0	intronic	0.432	NA	4	15	1	1	1
rs7828086	8	120843775	T	C	0.2058	0.0350607	0.0581509	rs13258592	28	TAF2	0	intronic	0.432	7	1	5	1	1	1
15:40636457:G:T	15	40636457	G	T	0.1143	NA	0.0616025	rs7165636	36	C15orf52	3288	NA	0.432	NA	2	7	1	1	1
rs147478455	16	89332152	C	T	0.0159	NA	0.0657358	rs117169628	38	RP11-46C24.5	0	ncRNA_intronic	0.432	5	4	4	1	1	1
rs537884534	17	43947176	AC	A	0.2396	NA	0.994629	rs80028338	41	MAPT-AS1	0	ncRNA_intronic	0.432	NA	5	14	0	1	1
rs532035561	17	44240797	T	C	0.1978	NA	0.783753	rs80028338	41	KANSL1	0	intronic	0.432	NA	2	7	1	1	1
rs56129826	1	9127963	C	T	0.2058	0.322567	0.119267	rs770020	1	SLC2A5	0	intronic	0.431	5	1	15	1	1	1
rs1262138	1	77718383	A	G	0.2187	0.0145336	0.0691675	rs35535570	2	AK5	29352	intergenic	0.431	6	9	15	0	1	1
rs2159045	7	2207401	T	C	0.3777	0.238489	0.08667	rs28661143	23	MAD1L1	0	intronic	0.431	NA	4	5	1	1	1
rs62484977	7	99599453	G	A	0.1402	0.208836	0.120276	rs2897075	25	RP4-604G5.3	8779	intergenic	0.431	7	5	15	0	1	1
rs9987140	8	120936874	G	A	0.2416	NA	0.405736	rs13258592	28	DEPTOR	0	intronic	0.431	6	5	15	1	1	1
rs660340	9	136147553	G	A	0.4195	NA	0.068663	rs56343119	31	ABO	0	ncRNA_intronic	0.431	NA	2	14	0	1	1
rs1892381	13	73494077	T	G	0.3201	0.0114655	0.089146	rs41286076	34	PIBF1	0	intronic	0.431	7	4	5	1	1	0
rs11857509	15	40837536	T	C	0.3221	0.0305603	0.0762229	rs7172947	36	RP11-111A22.1:C15orf57	0:0	ncRNA_intronic	0.431	4	5	5	1	1	1
rs56400821	17	43760080	C	A	0.2386	NA	0.978599	rs80028338	41	CRHR1:RP11-105N13.4	0:0	ncRNA_intronic	0.431	6	5	14	1	1	1
rs62054420	17	43816655	C	G	0.2406	NA	0.989251	rs80028338	41	CRHR1:RP11-105N13.4	0:0	ncRNA_intronic	0.431	7	5	14	1	1	1
rs368557302	17	44303525	G	A	0.2406	NA	1	rs80028338	41	KANSL1	791	upstream	0.431	5	5	15	1	1	1
rs4968253	17	45170919	G	A	0.497	0.49378	0.252449	rs11654422	41	RP11-156P1.3	0	ncRNA_intronic	0.431	7	4	15	0	1	1
rs9625510	22	29002278	C	T	0.08946	0.774756	0.761925	rs16986308	46	TTC28	0	intronic	0.431	7	5	15	1	1	1
rs468795	22	29955450	T	C	0.1958	0.389954	0.738307	rs73159006	46	NIPSNAP1	0	intronic	0.431	6	4	4	1	1	1
rs17462966	22	30133579	C	T	0.2107	0.183377	0.331845	rs73159006	46	ZMAT5	0	intronic	0.431	4	4	5	1	1	0
rs9877151	3	101093861	G	A	0.4115	0.403009	0.18367	rs75017790	12	SENP7	0	intronic	0.43	6	5	5	1	1	1
rs60975727	5	80775254	C	T	0.03877	0.0232837	0.195942	rs9686517	16	SSBP2	0	intronic	0.43	7	5	15	1	0	1
rs78903789	6	34854986	G	T	0.1342	NA	0.386345	rs9469904	21	TAF11	0	intronic	0.43	3a	1	1	1	1	1
rs34513662	8	120749751	C	CT	0.3519	NA	0.257752	rs13258592	28	TAF2	0	intronic	0.43	NA	4	5	1	1	1
rs533720041	8	121135336	A	AT	0.3111	NA	0.145823	rs13258592	28	COL14A1	0	intronic	0.43	NA	5	14	1	0	1
rs61876663	11	633869	G	A	0.2316	0.0269538	0.0633138	rs61867550	32	DRD4	3423	intergenic	0.43	6	5	14	1	1	1
11:1430286:A:T	11	1430286	A	T	0.4563	NA	0.104848	rs2075859	32	BRSK2	0	NA	0.43	NA	5	15	1	0	1
rs11311179	11	85519929	T	TA	0.4334	NA	0.0867652	rs10898392	33	SYTL2	0	intronic	0.43	NA	1	15	1	1	1
rs12931350	16	89208315	A	G	0.1541	NA	0.562311	rs117169628	38	ACSF3	0	intronic	0.43	1f	4	4	1	1	1
rs1558241	17	16378439	T	C	0.4354	0.0208267	0.0507303	rs12945855	39	FAM211A-AS1:FAM211A	0:0	ncRNA_intronic	0.43	5	4	5	1	1	1
rs111499627	17	41224833	G	C	0.3569	0.780889	0.963621	rs2343820	40	BRCA1	0	intronic	0.43	6	4	5	1	1	1
rs375711123	17	41281635	CA	C	0.03877	NA	0.0715368	rs2343820	40	NBR2	0	ncRNA_intronic	0.43	NA	1	5	1	1	1
rs1842144	17	41434874	G	T	0.3797	0.0392355	0.929366	rs2343820	40	LINC00910	12338	intergenic	0.43	6	2	15	0	1	0
rs8078196	17	45067178	G	A	0.2853	0.366454	0.0970574	rs11654422	41	GOSR2:RP11-156P1.2:LRRC37A17P:RP11-156P1.3	0:0:0:0	ncRNA_intronic	0.43	5	5	15	1	1	1
rs59957953	20	62213202	A	T	0.03082	0.813099	0.171294	rs118009186	45	GMEB2	5752	intergenic	0.43	7	5	5	1	1	1
rs12402928	1	78053228	C	T	0.327	0.948959	0.321392	rs12732514	2	ZZZ3	0	intronic	0.429	5	4	5	1	1	1
rs146908296	4	89934477	G	GTA	0.1531	NA	0.215358	rs13146548	14	FAM13A	0	intronic	0.429	NA	4	5	1	1	1
rs34426737	5	163000320	A	G	0.4652	0.0501645	0.0957675	rs213504	17	MAT2B	53977	intergenic	0.429	7	5	15	0	1	0
rs143791525	6	27418191	TTAG	T	0.4453	NA	0.0899649	rs1225595	20	ZNF184	330	downstream	0.429	NA	4	8	1	1	1
rs10833729	11	1443748	A	G	0.2326	0.723033	0.0580842	rs4963049	32	BRSK2	0	intronic	0.429	4	5	15	1	1	1
rs113642918	13	113526066	G	A	0.01491	NA	0.0583842	rs7998551	35	ATP11A	0	exonic	0.429	5	4	5	1	1	1
rs9625351	22	28272410	G	A	0.02187	0.0258033	0.117864	rs16986308	46	PITPNB	0	intronic	0.429	6	2	5	1	1	1
rs2317412	3	100852812	G	T	0.3698	0.0157995	0.139183	rs75017790	12	ACTR3P3	29125	intergenic	0.428	5	1	15	0	1	1
rs12652594	5	168631551	A	G	0.2237	0.0393496	0.0710482	rs146716399	18	SLIT3	0	intronic	0.428	7	5	15	1	1	0
rs9357063	6	28060005	G	A	0.1988	0.818246	0.630524	rs1225595	20	ZSCAN12P1	0	ncRNA_intronic	0.428	7	4	15	1	1	1
rs9469907	6	34810799	T	C	0.1342	0.521106	0.450596	rs9469904	21	UHRF1BP1	0	intronic	0.428	5	4	5	1	1	1
rs2525554	7	99566407	G	A	0.4682	0.47148	0.314185	rs2897075	25	AZGP1	0	intronic	0.428	6	4	14	1	1	1
rs10228764	7	99608029	A	G	0.2773	0.379082	0.280842	rs2897075	25	ZKSCAN1	5174	intergenic	0.428	5	5	15	1	1	1
rs7455711	7	128702426	G	A	0.3121	0.0205943	0.127381	rs35144535	26	snoU13	737	downstream	0.428	7	5	15	1	1	1
rs10898406	11	85502095	G	A	0.338	0.423391	0.178673	rs10898392	33	SYTL2	0	intronic	0.428	6	5	15	1	1	1
rs111460024	17	41491275	C	CA	0.175	NA	0.156089	rs2343820	40	RNU6-470P	1376	intergenic	0.428	NA	5	5	0	0	1
rs8070942	17	44208674	G	T	0.2465	0.999999	0.968522	rs80028338	41	KANSL1	0	intronic	0.428	6	2	5	1	1	1
rs201152467	17	44574542	GAGCCACC	G	0.496	NA	0.284616	rs80028338	41	RP11-995C19.2	6769	intergenic	0.428	NA	4	15	0	1	0
rs3863499	17	45060685	C	T	0.2853	0.0693954	0.0970574	rs11654422	41	GOSR2:RP11-156P1.2:LRRC37A17P	0:0:0	ncRNA_intronic	0.428	NA	5	14	1	1	1
rs1776272	1	150311042	G	T	0.4056	0.0455823	0.13142	rs16837903	3	PRPF3	0	intronic	0.427	7	4	4	1	1	0
rs138884613	1	150375425	CAA	C	0.3837	NA	0.244468	rs16837903	3	RPRD2	0	intronic	0.427	NA	4	5	1	1	1
rs925482	2	60540938	C	G	0.2724	0.101132	0.0705055	rs1123573	8	AC007381.3	36791	intergenic	0.427	4	2	15	0	1	1
rs11691260	2	169292614	G	A	0.07555	0.0351936	0.0915	rs1452286	10	RN7SL95P	4801	intergenic	0.427	5	5	15	0	1	1
rs2394103	6	28512882	T	A	0.2247	0.0131648	0.161651	rs1225595	20	GPX5	10152	intergenic	0.427	5	5	14	0	1	1
rs55695483	7	2070145	G	A	0.1173	0.278277	0.0679224	rs28661143	23	MAD1L1	0	intronic	0.427	5	4	15	1	1	1
rs2525536	7	99544344	T	C	0.3837	0.141617	0.167512	rs2897075	25	RP4-604G5.1	0	ncRNA_intronic	0.427	6	5	14	0	1	1
rs7843304	8	120783036	A	G	0.4105	0.0558088	0.153702	rs13258592	28	TAF2	0	intronic	0.427	5	4	5	1	1	1
rs11246086	11	343564	G	A	0.1183	0.192779	0.0875058	rs9704108	32	RP11-326C3.15	9875	intergenic	0.427	7	5	15	0	1	1
rs118055093	11	1365196	G	A	0.0328	0.0829961	0.0979842	rs12280761	32	TOLLIP-AS1	33258	intergenic	0.427	5	5	15	0	1	1
rs3907015	11	84725828	C	T	0.496	0.0986255	0.12787	rs10898392	33	DLG2	0	intronic	0.427	6	7	15	1	1	1
rs9902141	17	16034773	G	T	0.4742	0.907698	0.816176	rs12945855	39	NCOR1	0	intronic	0.427	6	4	5	1	1	1
rs4968287	17	45024049	T	C	0.4901	0.61582	0.246501	rs11654422	41	GOSR2:RP11-156P1.2	0:0	intronic	0.427	7	5	5	1	1	1
rs4360562	1	150360969	C	A	0.3757	NA	0.113397	rs16837903	3	RPRD2	0	NA	0.426	6	5	5	1	1	1
rs12410394	1	150860186	G	A	0.3688	0.039003	0.25359	rs16837903	3	Y_RNA	5174	intergenic	0.426	7	5	15	0	1	1
rs4518100	3	100819495	C	T	0.2227	0.0264784	0.11718	rs75017790	12	ACTR3P3	62442	intergenic	0.426	7	13	15	0	1	1
rs55786917	5	162765380	CA	C	0.1779	NA	0.361734	rs213504	17	RP11-541P9.3	0	ncRNA_intronic	0.426	NA	5	15	0	1	1
rs412392	6	34549699	A	G	0.339	0.672388	0.720352	rs9469904	21	RP3-391O22.3	5265	intergenic	0.426	NA	4	5	1	1	1
7:2079744:C:G	7	2079744	G	C	0.2545	NA	0.0622624	rs28661143	23	MAD1L1	0	NA	0.426	5	4	5	1	1	1
rs9530098	13	73353044	T	C	0.1759	0.467582	0.329542	rs41286076	34	DIS3	0	intronic	0.426	6	1	5	1	1	1
rs62074191	17	16244853	G	A	0.4821	0.316798	0.617732	rs12945855	39	PIGL	0	intronic	0.426	5	4	5	1	1	0
rs143315987	17	41407647	C	G	0.05268	0.0322484	0.0993139	rs2343820	40	LINC00854	24308	intergenic	0.426	5	5	15	0	1	1
rs4262987	17	41475260	C	T	0.2575	0.0678189	0.341791	rs2343820	40	ARL4D	1066	intergenic	0.426	7	5	5	1	1	1
rs118130858	20	62345681	G	C	0.02485	0.84805	0.349603	rs118009186	45	ZGPAT:RP4-583P15.15	0:0	intronic	0.426	4	4	5	1	1	1
rs5763821	22	30549071	A	C	0.4523	0.0150479	0.0562331	rs73159006	46	HORMAD2	0	intronic	0.426	7	5	15	1	1	1
rs2815332	1	77736509	C	G	0.2117	0.043055	0.0912523	rs35535570	2	AK5	11226	intergenic	0.425	5	7	15	0	1	1
rs1968027	1	78191727	T	C	0.2157	0.375104	0.0737944	rs12732514	2	USP33	0	intronic	0.425	NA	4	4	1	1	0
rs1354139	5	1451782	T	C	0.4185	0.149066	0.133219	rs2617605	15	LPCAT1	4812	intergenic	0.425	NA	9	14	1	1	1
rs1368845	8	120674453	G	T	0.3449	0.0191996	0.0684971	rs13258592	28	ENPP2	0	intronic	0.425	7	5	15	1	1	1
rs56141203	11	1275911	T	C	0.03777	0.188358	0.128278	rs12280761	32	MUC5B	0	intronic	0.425	5	1	15	1	0	1
rs178838	17	16075901	A	T	0.4344	0.809772	0.683028	rs12945855	39	NCOR1	0	intronic	0.425	6	4	5	1	1	1
rs1230086	17	43503283	C	T	0.5	0.0222678	0.128831	rs80028338	41	ARHGAP27	0	intronic	0.425	4	1	7	1	1	1
rs62055496	17	43953307	C	T	0.2396	NA	0.994629	rs80028338	41	MAPT-AS1	0	ncRNA_intronic	0.425	6	13	14	0	1	1
rs371886929	17	44481020	T	C	0.3608	NA	0.727139	rs80028338	41	NSFP1	0	ncRNA_intronic	0.425	6	5	15	0	1	0
rs145004451	8	61588391	AT	A	0.4871	NA	0.142732	rs11774286	27	CHD7	2945	intergenic	0.424	NA	5	14	1	1	1
rs148933975	11	718936	A	G	0.07952	0.0256104	0.244899	rs138349237	32	EPS8L2:AP006621.9	0:0	ncRNA_intronic	0.424	7	4	14	1	1	1
rs146217635	16	89290589	G	T	0.01889	NA	0.0902183	rs117169628	38	ZNF778	0	intronic	0.424	7	4	4	1	1	1
rs549126010	17	43789388	G	GGATCTCA	0.173	NA	0.0674281	rs80028338	41	CRHR1:RP11-105N13.4	0:0	ncRNA_intronic	0.424	NA	5	14	1	1	1
rs4401083	17	43806015	G	A	0.2396	NA	0.994629	rs80028338	41	CRHR1:RP11-105N13.4	0:0	ncRNA_intronic	0.424	1f	7	14	1	1	1
rs71375313	17	43839253	G	A	0.2396	NA	0.994629	rs80028338	41	CRHR1:RP11-105N13.4	0:0	ncRNA_intronic	0.424	5	5	14	1	1	1
rs71904125	17	43914990	AAC	A	0.2396	NA	0.994629	rs80028338	41	CRHR1	1795	intergenic	0.424	NA	5	15	1	1	1
rs155771	17	44531724	C	T	0.3449	NA	0.800224	rs80028338	41	NSFP1	0	ncRNA_intronic	0.424	5	5	15	0	1	0
rs12982700	19	46432052	G	A	0.2773	0.0528116	0.0870437	rs11669442	44	NOVA2	4939	intergenic	0.424	7	5	14	1	1	1
rs2060844	2	169373775	G	A	0.2793	0.0288354	0.0788763	rs1452286	10	CERS6	0	intronic	0.423	NA	5	5	1	0	1
rs543155067	6	28462994	C	CT	0.1412	NA	0.0638814	rs1225595	20	GPX6	8078	intergenic	0.423	NA	5	14	1	0	0
rs1794587	6	28877770	C	A	0.498	NA	0.176418	rs1225595	20	TRIM27	0	intronic	0.423	5	4	4	1	1	1
rs12705069	7	99630579	C	T	0.1153	0.489894	0.240715	rs2897075	25	ZKSCAN1	0	intronic	0.423	7	4	4	1	1	1
rs143020118	7	128799135	C	T	0.02087	0.0501759	0.142918	rs35144535	26	TSPAN33	0	intronic	0.423	7	4	15	1	1	1
rs376904488	8	121117409	A	G	0.4453	NA	0.0961033	rs13258592	28	COL14A1	0	intronic	0.423	7	5	15	1	0	1
rs7939243	11	1388757	T	C	0.2336	0.824486	0.218105	rs2075859	32	BRSK2	22371	intergenic	0.423	7	9	15	0	1	0
rs4614596	13	73484089	A	G	0.2684	0.0783556	0.134113	rs41286076	34	PIBF1	0	intronic	0.423	5	4	5	1	1	0
rs12949929	17	45139729	C	A	0.494	0.479361	0.252171	rs11654422	41	RP11-156P1.3	0	ncRNA_intronic	0.423	6	4	5	0	1	1
rs2815326	1	77798945	C	T	0.2097	0.0494178	0.0926385	rs35535570	2	AK5	0	intronic	0.422	5	5	15	1	1	1
rs1749408	1	155866669	G	A	0.1054	NA	0.120714	rs114525519	4	RIT1	929	downstream	0.422	7	4	4	1	1	1
rs847845	6	34923864	G	A	0.1282	0.0115814	0.151515	rs9469904	21	ANKS1A	0	intronic	0.422	6	5	5	1	1	1
rs35718174	6	35672369	GT	G	0.4811	NA	0.10252	rs2273003	21	FKBP5	0	intronic	0.422	NA	5	15	1	1	1
rs3996329	7	2018870	G	A	0.1899	0.0405771	0.0680767	rs28661143	23	MAD1L1	0	intronic	0.422	NA	4	5	1	1	1
rs6958950	7	95153271	G	C	0.3996	0.0168736	0.0628551	rs17876187	24	ASB4	0	intronic	0.422	7	5	15	1	1	1
rs6988573	8	120927859	A	G	0.1948	0.496532	0.295083	rs13258592	28	DEPTOR	0	intronic	0.422	4	5	15	1	1	1
rs565105107	17	43754752	CTTTT	C	0.4284	NA	0.215753	rs80028338	41	CRHR1:RP11-105N13.4	0:0	ncRNA_intronic	0.422	NA	5	14	1	1	1
rs58879558	17	44095467	T	C	0.2505	0.999999	0.948571	rs80028338	41	MAPT	0	intronic	0.422	3a	5	5	1	1	1
rs148988806	17	45051187	CAT	C	0.2356	NA	0.0931236	rs11654422	41	GOSR2:RP11-156P1.2	0:0	intronic	0.422	NA	5	14	1	1	1
rs6671737	1	150747309	A	G	0.3718	0.0358801	0.273013	rs16837903	3	RP11-363I22.3	5438	intergenic	0.421	5	5	15	1	1	1
rs200512038	1	150832680	G	GA	0.3708	NA	0.267065	rs16837903	3	ARNT	0	intronic	0.421	NA	4	5	1	1	1
rs7532008	1	150960350	A	C	0.3429	0.0107174	0.091857	rs16837903	3	ANXA9	0	exonic	0.421	7	4	15	1	1	1
rs145929777	2	29421827	C	CT	0.2445	NA	0.812665	rs6748797	6	ALK	0	intronic	0.421	NA	4	15	1	1	1
rs12697938	6	28341099	T	C	0.2893	0.167843	0.256306	rs1225595	20	ZKSCAN3	4151	intergenic	0.421	7	5	5	1	1	1
rs2625443	8	61570987	A	C	0.2445	0.678762	0.451938	rs11774286	27	RP11-91I20.1	2391	intergenic	0.421	7	5	14	0	1	1
rs2326432	8	120932912	C	T	0.2435	0.158063	0.40705	rs13258592	28	DEPTOR	0	intronic	0.421	1f	2	7	1	1	1
rs35430883	16	89278524	C	T	0.07853	0.129183	0.113123	rs117169628	38	RP11-46C24.7	3113	intergenic	0.421	7	5	14	1	1	1
rs575020398	17	44316593	CA	C	0.17	NA	0.100974	rs80028338	41	RP11-259G18.2	4378	intergenic	0.421	NA	5	15	0	1	1
rs6452417	5	80843379	G	A	0.02684	0.0345538	0.116843	rs9686517	16	SSBP2	0	intronic	0.42	7	4	15	1	1	1
rs72843191	6	27383301	G	C	0.06958	0.153235	0.0899708	rs1225595	20	MCFD2P1	7525	intergenic	0.42	7	7	15	0	1	1
rs3839632	6	34604185	A	AT	0.1312	NA	0.435103	rs9469904	21	C6orf106	0	intronic	0.42	NA	4	5	1	1	1
rs2764200	6	34708775	G	A	0.2018	0.202601	0.243815	rs9469904	21	RP3-375P9.2	3177	intergenic	0.42	5	5	15	0	1	1
rs566761224	6	34830610	C	CA	0.1441	NA	0.196503	rs9469904	21	UHRF1BP1	0	intronic	0.42	NA	4	5	1	1	1
rs550878351	6	35634171	TAA	T	0.2416	NA	0.217816	rs2273003	21	FKBP5	0	intronic	0.42	NA	1	5	1	1	1
rs117059370	11	85333211	G	A	0.02187	0.0535575	0.0531987	rs10898392	33	DLG2	0	intronic	0.42	6	5	15	1	1	1
rs3112522	17	16244997	G	A	0.4642	0.177563	0.580242	rs12945855	39	PIGL	0	intronic	0.42	6	4	5	1	1	0
rs77535019	1	150853061	A	AT	0.2604	NA	0.0890691	rs16837903	3	RP11-235D19.2	650	downstream	0.419	NA	2	15	1	1	1
rs4713183	6	28851695	T	C	0.08449	NA	0.0630019	rs1225595	20	ZNF90P2	4913	intergenic	0.419	6	2	15	0	1	1
rs117430166	7	99827531	C	T	0.05368	NA	0.0981997	rs2897075	25	GATS:GATS	0:0	ncRNA_intronic	0.419	7	4	5	1	1	1
rs61326069	11	784527	C	CT	0.4692	NA	0.181582	rs1130698	32	AP006621.5	229	downstream	0.419	NA	4	5	1	1	1
rs12942277	17	41187974	G	C	0.3569	0.813143	0.963621	rs2343820	40	RND2	3916	intergenic	0.419	6	5	15	1	1	1
rs448830	17	43725212	G	A	0.2396	NA	0.994629	rs80028338	41	CRHR1-IT1:CRHR1:RP11-105N13.4	0:0:0	ncRNA_exonic	0.419	NA	5	15	1	1	1
rs562641029	17	44279803	T	G	0.2097	NA	0.854319	rs80028338	41	KANSL1	0	intronic	0.419	NA	2	5	1	1	1
rs548461223	17	44357796	C	T	0.1988	NA	0.788559	rs80028338	41	ARL17B	0	intronic	0.419	NA	5	15	1	1	1
rs530345654	17	44815318	A	ATTG	0.4105	NA	0.130429	rs80028338	41	NSF	0	intronic	0.419	NA	4	5	1	1	1
rs138676165	22	29101956	A	AAAACTAAACTAAACT	0.3718	NA	0.0743773	rs16986308	46	CHEK2	0	intronic	0.419	NA	4	5	1	0	1
rs809972	1	9234363	G	T	0.2247	0.0206434	0.0514111	rs770020	1	RP3-510D11.1	7702	intergenic	0.418	3a	3	5	0	1	1
rs12753538	1	77893987	G	A	0.3867	0.0107105	0.0801563	rs35535570	2	AK5	0	intronic	0.418	7	4	9	1	1	1
rs1463950	3	44835573	A	G	0.4145	0.341132	0.0658674	rs74341405	11	KIF15	0	intronic	0.418	5	4	5	1	1	1
rs77568017	3	44877853	T	A	0.05666	0.963511	0.85018	rs74341405	11	KIF15	0	intronic	0.418	6	4	5	1	1	1
rs6887937	5	80748607	A	G	0.3141	0.125036	0.198456	rs9686517	16	SSBP2	0	intronic	0.418	6	4	5	1	1	1
rs7755926	6	34722574	A	C	0.338	0.89243	0.745628	rs9469904	21	SNRPC	2608	intergenic	0.418	6	5	15	1	1	1
rs374129696	11	1237906	C	CTCTT	0.2157	NA	0.0512346	rs12802931	32	MUC5B	6389	intergenic	0.418	NA	5	15	1	0	1
rs6504676	17	45107163	G	A	0.3956	0.121445	0.176035	rs11654422	41	RP11-156P1.2:LRRC37A17P:RP11-156P1.3	0:0:0	ncRNA_intronic	0.418	7	5	15	1	1	1
rs34388571	19	46225952	G	A	0.4592	0.0139394	0.298544	rs11669442	44	FBXO46	0	intronic	0.418	5	4	5	1	1	1
rs695591	22	28811329	C	T	0.2634	0.0120002	0.0521562	rs16986308	46	TTC28	0	intronic	0.418	NA	5	15	1	1	1
rs2647499	1	77949806	T	C	0.3419	NA	0.11383	rs12732514	2	AK5	0	intronic	0.417	NA	5	15	1	1	1
rs12138287	1	78675016	C	T	0.3827	0.864046	0.39636	rs12732514	2	RP11-183M13.1	20266	intergenic	0.417	7	9	15	0	1	1
rs7617754	3	169081584	G	A	0.2614	0.819016	0.350591	rs1430435	13	MECOM	0	intronic	0.417	6	1	15	1	0	1
rs11341017	6	34922921	CT	C	0.4751	NA	0.064259	rs9469904	21	ANKS1A	0	intronic	0.417	NA	5	5	1	1	1
rs13266707	8	61383871	C	T	0.2356	0.818183	0.605946	rs11774286	27	RP11-163N6.2	0	ncRNA_intronic	0.417	6	5	15	0	1	1
rs183218730	11	1266611	G	C	0.02684	NA	0.0839935	rs12280761	32	MUC5B:RP11-532E4.2	0:0	exonic	0.417	5	5	15	1	0	1
rs7107545	11	1388836	C	T	0.2336	0.830305	0.218105	rs2075859	32	BRSK2	22292	intergenic	0.417	6	8	15	0	1	0
rs1230097	17	43476606	T	A	0.498	0.0831466	0.12793	rs80028338	41	ARHGAP27	0	intronic	0.417	5	4	5	1	1	1
rs13135927	4	90089211	C	G	0.09046	0.0447728	0.093693	rs13146548	14	RNU6-907P	37106	intergenic	0.416	5	5	15	0	1	1
rs17338569	6	28722799	T	C	0.1312	NA	0.0887606	rs1225595	20	AL662890.1	20893	intergenic	0.416	5	2	14	0	1	1
rs3118367	6	28839529	T	C	0.07058	NA	0.955999	rs3117333	20	XXbac-BPG308K3.6	7121	intergenic	0.416	NA	5	15	0	1	1
rs587746296	9	136143136	C	CT	0.341	NA	0.172308	rs56343119	31	ABO	0	ncRNA_intronic	0.416	NA	5	14	0	0	1
rs199659189	11	1266537	G	T	0.07058	NA	0.288768	rs12280761	32	MUC5B:RP11-532E4.2	0:0	exonic	0.416	5	5	15	1	0	1
rs11868809	17	15887010	C	T	0.4702	0.832257	0.761452	rs12945855	39	ZSWIM7	0	intronic	0.416	5	4	5	1	1	1
rs573339045	6	29256060	G	GAT	0.08449	NA	0.835419	rs3117333	20	XXbac-BPG308J9.3	0	ncRNA_intronic	0.415	NA	9	15	0	1	1
rs112706550	6	35321978	C	T	0.07455	0.0172543	0.0826034	rs9469904	21	PPARD	0	intronic	0.415	6	4	4	1	1	1
rs111756526	6	47170030	A	G	0.01988	0.0103988	0.154644	rs9463276	22	TNFRSF21	29237	intergenic	0.415	6	5	15	0	0	1
rs76108580	7	99495732	A	G	0.05368	0.323727	0.0930112	rs2897075	25	TRIM4	0	intronic	0.415	5	4	5	1	1	1
rs4743008	9	109330185	G	C	0.2942	0.239306	0.0863258	rs962719	29	RP11-308N19.1	0	ncRNA_intronic	0.415	7	9	15	0	0	1
rs12216896	9	136058188	C	T	0.08052	0.149549	0.189896	rs56343119	31	GBGT1	18855	intergenic	0.415	6	5	14	0	1	1
17:16136082:T:TA	17	16136082	T	TA	0.04076	NA	0.984347	rs12945855	39	PIGL	0	intronic	0.415	NA	5	5	1	0	1
rs17426064	17	43828698	C	T	0.2396	NA	0.994629	rs80028338	41	CRHR1:RP11-105N13.4	0:0	ncRNA_intronic	0.415	6	5	14	1	1	1
rs165923	22	29885861	T	C	0.2306	0.276929	0.73735	rs73159006	46	NEFH	0	exonic	0.415	4	2	15	1	1	1
rs6661306	1	150635742	G	T	0.4314	0.198974	0.223765	rs16837903	3	GOLPH3L	0	intronic	0.414	7	4	5	1	1	1
rs111972983	1	150646958	C	T	0.4314	0.193218	0.223765	rs16837903	3	GOLPH3L	0	intronic	0.414	6	4	5	1	1	1
rs34470079	1	214583377	T	C	0.1392	0.127263	0.122109	rs4233306	5	PTPN14	0	intronic	0.414	6	4	15	1	1	1
rs10054360	5	80927925	C	T	0.02485	0.0297033	0.106248	rs9686517	16	SSBP2	0	intronic	0.414	6	2	5	1	1	1
rs6904975	6	28952035	G	A	0.4274	NA	0.0525436	rs3117333	20	HCG15	1944	intergenic	0.414	7	1	5	0	1	1
rs55943825	17	43924776	C	T	0.2396	NA	0.994629	rs80028338	41	MAPT-AS1	0	ncRNA_intronic	0.414	5	5	15	1	1	1
rs77092481	17	43949008	C	T	0.2396	NA	0.994629	rs80028338	41	MAPT-AS1	0	ncRNA_intronic	0.414	6	5	14	0	1	1
rs79923708	17	44183790	G	A	0.2406	1	1	rs80028338	41	KANSL1	0	intronic	0.414	7	4	5	1	1	1
rs2334255	19	46186150	G	T	0.2445	0.774579	0.0541622	rs11669442	44	GIPR	0	UTR3	0.414	1f	4	5	1	1	1
rs7257103	19	46306904	C	T	0.3648	0.028948	0.188421	rs11669442	44	RSPH6A	0	intronic	0.414	7	5	15	1	1	1
rs151081618	2	169213670	ACT	A	0.09742	NA	0.0630531	rs1452286	10	RN7SL95P	83745	intergenic	0.413	NA	5	15	0	0	1
rs112707150	3	101171606	C	T	0.4115	0.129542	0.18367	rs75017790	12	SENP7	0	intronic	0.413	6	5	5	1	1	1
rs6556675	5	162956963	G	C	0.2694	0.0270019	0.136486	rs213504	17	MAT2B	10620	intergenic	0.413	3a	5	15	0	1	1
rs7018286	8	120884039	A	G	0.3201	0.64919	0.564205	rs13258592	28	KB-1471A8.1	0	ncRNA_intronic	0.413	7	5	15	1	1	1
rs28666868	11	1225603	T	C	0.2068	NA	0.309619	rs12802931	32	MUC5AC	3238	intergenic	0.413	5	5	15	1	0	1
rs202088302	11	1271784	T	C	0.03777	NA	0.128278	rs12280761	32	MUC5B	0	exonic	0.413	5	5	15	1	0	1
rs2412550	15	41054501	C	T	0.494	0.0123603	0.0995935	rs7172947	36	SUMO2P15	1428	intergenic	0.413	6	5	15	1	1	1
rs112580258	17	41414978	C	G	0.02087	0.0107244	0.0507405	rs2343820	40	LINC00854	31639	intergenic	0.413	7	5	15	0	1	1
rs10432034	17	43565690	T	C	0.2068	NA	0.0817243	rs80028338	41	PLEKHM1	0	intronic	0.413	5	2	5	1	1	1
rs10445338	17	44067682	G	A	0.2406	1	1	rs80028338	41	MAPT	0	intronic	0.413	1f	4	15	1	1	1
rs553682853	17	44759766	G	A	0.166	NA	0.658701	rs80028338	41	NSF	0	intronic	0.413	NA	15	15	1	1	0
rs12452125	17	45080954	C	T	0.2893	0.0234658	0.0779839	rs11654422	41	GOSR2:RP11-156P1.2:LRRC37A17P:RP11-156P1.3	0:0:0:0	ncRNA_intronic	0.413	7	5	15	1	1	1
22:29434953:G:T	22	29434953	T	G	0.1252	NA	0.133012	rs16986308	46	ZNRF3	0	intronic	0.413	6	5	15	1	1	1
rs2011446	3	44931692	C	T	0.3072	NA	0.106921	rs74341405	11	TGM4	0	intronic	0.412	6	5	15	1	1	1
rs35252712	3	100811289	A	C	0.1511	0.0372348	0.154075	rs75017790	12	ACTR3P3	70648	intergenic	0.412	7	5	15	0	1	1
3:101610488:A:AACAC	3	101610488	A	AACAC	0.3688	NA	0.108959	rs75017790	12	NFKBIZ	30621	intergenic	0.412	NA	5	15	0	1	1
rs12514330	5	168634766	T	C	0.1332	0.0497774	0.127258	rs146716399	18	SLIT3	0	intronic	0.412	5	5	15	1	1	0
rs58890106	6	27479224	AT	A	0.2773	NA	0.107081	rs1225595	20	XXbac-BPGBPG34I8.1	3593	intergenic	0.412	NA	5	14	0	1	1
rs1558460	7	2239080	C	T	0.2843	0.1688	0.0636588	rs28661143	23	MAD1L1	0	intronic	0.412	5	4	4	1	1	1
rs2680296	8	61556186	C	A	0.4553	0.807396	0.222406	rs11774286	27	RP11-91I20.3	7355	intergenic	0.412	6	5	15	0	1	1
rs34192317	15	40894678	CT	C	0.4443	NA	0.117313	rs7172947	36	CASC5	0	intronic	0.412	NA	4	15	1	1	1
rs12603863	17	15826921	C	T	0.1819	0.204344	0.0877003	rs12945855	39	ADORA2B	21309	intergenic	0.412	7	5	15	0	1	1
rs8072193	17	41458020	A	G	0.1819	0.748898	0.361483	rs2343820	40	LINC00910	0	ncRNA_intronic	0.412	4	5	9	0	1	1
rs55962674	17	43799033	C	T	0.2396	NA	0.994629	rs80028338	41	CRHR1:RP11-105N13.4	0:0	ncRNA_intronic	0.412	5	5	14	1	1	1
rs62060839	17	44153227	A	G	0.2406	1	1	rs80028338	41	KANSL1	0	intronic	0.412	5	4	5	1	1	1
rs111872390	22	28685984	C	A	0.02187	0.0343153	0.169182	rs16986308	46	TTC28	0	intronic	0.412	7	5	15	1	1	1
rs67292640	22	29947666	G	A	0.2684	0.0732065	0.091092	rs73159006	46	THOC5	0	intronic	0.412	6	4	5	1	1	1
rs12475081	2	50580852	G	C	0.1034	0.141541	0.0567927	rs71407585	7	NRXN1	0	intronic	0.411	6	7	15	1	0	1
rs3846287	4	89883112	T	C	0.4473	NA	0.318025	rs13146548	14	FAM13A	0	intronic	0.411	NA	5	15	1	1	1
rs28745594	6	28492645	G	A	0.05865	0.366625	0.140323	rs1225595	20	GPX6	0	intergenic	0.411	7	5	14	1	1	1
rs112465264	6	34816060	C	CA	0.1352	NA	0.452672	rs9469904	21	UHRF1BP1	0	intronic	0.411	NA	5	5	1	1	1
rs544333541	6	34816776	C	CT	0.1362	NA	0.380033	rs9469904	21	UHRF1BP1	0	intronic	0.411	NA	4	5	1	1	1
rs117490852	7	128611550	A	G	0.02883	0.0505051	0.073644	rs11770889	26	TNPO3	0	intronic	0.411	6	4	4	1	1	1
rs11293074	8	120693921	T	TA	0.4145	NA	0.112039	rs13258592	28	ENPP2	8227	intergenic	0.411	NA	5	15	1	1	1
rs113248850	11	85216472	G	T	0.05666	0.0662373	0.069837	rs10898392	33	DLG2	0	intronic	0.411	7	5	15	1	1	0
rs4907464	13	113525495	C	G	0.3658	0.37797	0.137835	rs7998551	35	ATP11A	0	intronic	0.411	5	4	5	1	1	1
rs8038122	15	40941242	G	A	0.4573	0.714328	0.152203	rs7172947	36	CASC5	0	intronic	0.411	6	4	15	1	1	1
rs71160020	17	41317811	T	TAGACTGTCTA	0.3588	NA	0.979796	rs2343820	40	RP11-242D8.1	0	ncRNA_intronic	0.411	NA	4	5	1	1	1
rs528412035	17	44687395	C	CTT	0.01988	NA	0.195235	rs80028338	41	NSF	0	intronic	0.411	NA	15	15	1	1	0
rs1412847	1	78814108	G	A	0.1083	NA	0.0519377	rs12732514	2	RP11-183M13.1:PTGFR	0:0	ncRNA_intronic	0.41	5	5	15	1	1	0
rs668005	1	78992817	C	T	0.2594	0.110907	0.0984285	rs12732514	2	PTGFR	0	intronic	0.41	7	5	15	1	1	1
rs58331011	1	214643133	TA	T	0.1004	NA	0.381022	rs4233306	5	PTPN14	0	intronic	0.41	NA	5	5	1	0	1
rs9876418	3	101257525	C	A	0.4085	NA	0.18247	rs75017790	12	FAM172BP	14793	intergenic	0.41	7	5	15	0	1	1
rs2744965	6	34589632	C	T	0.1243	0.413074	0.420277	rs9469904	21	C6orf106	0	intronic	0.41	NA	4	5	1	1	1
rs4871595	8	120791426	C	T	0.4483	0.0228094	0.0989821	rs13258592	28	TAF2	0	intronic	0.41	6	4	5	1	1	0
rs7127117	11	1079879	T	C	0.492	0.842359	0.0863585	rs12802931	32	MUC2	0	intronic	0.41	NA	1	15	1	1	1
rs7127108	11	1449995	A	T	0.2962	0.876307	0.0852864	rs72846374	32	BRSK2	0	intronic	0.41	5	5	15	1	1	1
rs3782936	13	73389989	A	G	0.2684	0.0880784	0.130461	rs41286076	34	PIBF1	0	intronic	0.41	NA	4	5	1	1	1
rs62064594	17	43460181	G	A	0.1581	NA	0.486791	rs80028338	41	CTB-39G8.2	10757	intergenic	0.41	7	5	15	0	1	1
rs550301416	17	44205143	C	CA	0.3598	NA	0.450885	rs80028338	41	KANSL1	0	intronic	0.41	NA	4	5	1	1	1
rs2277735	19	4700187	A	G	0.33	0.896665	0.101588	rs35574495	43	DPP9	0	intronic	0.41	NA	3	4	1	1	1
rs139969056	1	150697786	G	T	0.05467	NA	0.0874833	rs16837903	3	HORMAD1	4421	intergenic	0.409	6	5	15	1	0	1
rs11204780	1	151074853	A	G	0.1799	0.0109393	0.115406	rs16837903	3	GABPB2	0	intronic	0.409	7	4	5	1	1	1
rs11275183	2	169332044	G	GGTAGAGGAAGACCATAAAT	0.07555	NA	0.0915	rs1452286	10	CERS6	0	intronic	0.409	NA	5	5	1	1	1
rs11924013	3	101366698	G	A	0.33	0.501015	0.297117	rs75017790	12	Y_RNA	331	downstream	0.409	7	4	5	1	1	1
rs76788504	6	28047014	G	A	0.01193	0.0217848	0.0529824	rs1225595	20	RP1-313I6.12	0	ncRNA_intronic	0.409	5	2	15	1	1	1
rs3117330	6	29225795	T	C	0.3598	0.0851516	0.132677	rs3117333	20	XXbac-BPG308J9.3	0	ncRNA_intronic	0.409	NA	9	15	0	1	1
rs12699415	7	1909479	A	G	0.3976	0.90728	0.675419	rs28661143	23	MAD1L1	0	intronic	0.409	4	4	15	1	1	1
rs77220350	7	99557152	C	A	0.1501	NA	0.188163	rs2897075	25	AZGP1	7190	intergenic	0.409	7	5	14	1	1	1
rs578782	11	84829778	C	T	0.4095	0.0207125	0.163349	rs10898392	33	DLG2	0	intronic	0.409	NA	5	15	1	1	1
rs8001345	13	73245996	T	C	0.4056	0.0508223	0.273847	rs41286076	34	RPL21P110	31834	intergenic	0.409	6	14	15	0	1	1
rs75990322	17	43791468	T	C	0.2396	NA	0.994629	rs80028338	41	CRHR1:RP11-105N13.4	0:0	ncRNA_intronic	0.409	NA	5	14	1	1	1
rs6504673	17	45096957	G	C	0.2157	0.0124128	0.0695908	rs11654422	41	GOSR2:RP11-156P1.2:LRRC37A17P:RP11-156P1.3	0:0:0:0	ncRNA_exonic	0.409	5	4	15	1	1	1
rs9625399	22	28478325	C	T	0.06859	0.252559	0.546472	rs16986308	46	TTC28	0	intronic	0.409	6	5	15	1	1	1
rs200413421	1	9113610	TTA	T	0.1938	NA	0.102026	rs770020	1	SLC2A5	0	intronic	0.408	NA	5	15	1	1	1
rs6687596	1	78233694	G	A	0.2724	0.0240171	0.0537209	rs12732514	2	RP4-706L14.2	5855	intergenic	0.408	7	5	15	1	1	1
rs1881966	3	169495940	G	A	0.4642	0.940281	1	rs1881966	13	MYNN:RP11-362K14.5	0:0	ncRNA_exonic	0.408	7	4	4	1	1	1
rs292424	5	163054032	T	C	0.4364	0.0215756	0.0693168	rs213504	17	RP11-756G12.1	82183	intergenic	0.408	5	14	15	0	1	0
rs77711327	6	46961733	A	C	0.0328	0.866737	1	rs9463276	22	GPR110	3706	intergenic	0.408	4	5	15	1	0	1
rs8176691	9	136138229	C	T	0.3797	0.255516	0.0608341	rs56343119	31	ABO	0	ncRNA_intronic	0.408	NA	5	14	0	1	1
rs3124782	9	136270996	C	T	0.4712	0.25017	0.165019	rs56343119	31	C9orf96	0	UTR3	0.408	NA	4	4	1	1	1
rs4944530	11	85334020	C	T	0.1909	0.413828	0.106522	rs10898392	33	DLG2	0	intronic	0.408	7	5	15	1	1	1
rs11079740	17	44949100	G	C	0.1133	0.0118457	0.0596331	rs11654422	41	WNT9B	0	intronic	0.408	1f	5	15	1	1	1
rs62073769	17	45104241	C	A	0.2495	0.126747	0.0803436	rs11654422	41	GOSR2:RP11-156P1.2:LRRC37A17P:RP11-156P1.3	0:0:0:0	ncRNA_intronic	0.408	7	5	15	1	1	1
rs73432205	22	29028132	C	T	0.1123	0.878838	0.95827	rs16986308	46	TTC28	0	intronic	0.408	5	5	15	1	1	1
rs199549637	2	49518123	T	TTGAAGCATAATTCA	0.01292	NA	0.0599909	rs71407585	7	RNU6-439P	57084	intergenic	0.407	NA	5	15	0	0	1
rs6955111	7	99582199	C	T	0.2972	0.842282	0.237957	rs2897075	25	AZGP1P1	0	ncRNA_intronic	0.407	5	6	15	1	1	1
rs10794339	11	900929	G	C	0.4642	NA	0.255125	rs1130698	32	CHID1	0	intronic	0.407	1f	4	4	1	1	1
rs188444809	11	1272034	A	G	0.02485	NA	0.0794499	rs12280761	32	MUC5B	0	exonic	0.407	5	5	15	1	0	1
rs522652	11	84994537	C	A	0.3569	0.104667	0.203561	rs10898392	33	DLG2	0	intronic	0.407	NA	5	15	1	1	0
rs286505	11	85196259	C	G	0.0825	NA	0.0569145	rs10898392	33	DLG2	0	intronic	0.407	6	5	15	1	1	0
rs2289332	15	40683780	G	A	0.4483	0.891389	0.534333	rs7165636	36	KNSTRN	0	intronic	0.407	NA	3	4	1	1	1
rs34148351	17	16360962	A	G	0.3489	0.021277	0.0737498	rs12945855	39	FAM211A-AS1:FAM211A	0:0	ncRNA_intronic	0.407	7	4	5	1	1	1
rs56301523	17	41432968	CT	C	0.3598	NA	0.991859	rs2343820	40	LINC00910	14244	intergenic	0.407	NA	5	15	0	1	0
rs55763795	17	43908773	G	C	0.2396	NA	0.994629	rs80028338	41	CRHR1	0	intronic	0.407	5	5	14	1	1	0
rs370131746	1	78160247	A	AT	0.2416	NA	0.052004	rs12732514	2	USP33	1424	intergenic	0.406	NA	4	5	1	1	0
rs34908293	1	150225502	A	G	0.2932	0.0157536	0.0657171	rs16837903	3	RP4-790G17.7	1986	intergenic	0.406	7	5	15	1	1	1
rs587731206	1	150708231	AT	A	0.334	NA	0.0605443	rs16837903	3	CTSS	0	intronic	0.406	NA	4	15	1	1	1
rs72717521	5	1471309	G	A	0.2435	0.0158946	0.0543668	rs2617605	15	LPCAT1	0	intronic	0.406	2b	3	4	1	1	1
rs72773022	5	80807759	C	T	0.07157	0.125772	0.223001	rs9686517	16	SSBP2	0	intronic	0.406	6	4	15	1	1	1
rs2815005	6	34638847	G	A	0.1252	0.524484	0.413877	rs9469904	21	C6orf106	0	intronic	0.406	7	4	5	1	1	1
rs10552272	6	34785269	AAC	A	0.1352	NA	0.396597	rs9469904	21	UHRF1BP1	0	intronic	0.406	NA	2	5	1	1	1
rs10271282	7	1840300	T	C	0.3827	NA	0.549107	rs28661143	23	MAD1L1	15128	intergenic	0.406	6	5	15	0	1	1
rs7786367	7	1863828	G	A	0.4215	0.931468	0.967095	rs28661143	23	MAD1L1	0	intronic	0.406	5	4	15	1	1	1
rs10950425	7	1926964	G	C	0.3638	NA	0.646512	rs28661143	23	MAD1L1	0	intronic	0.406	3a	3	4	1	1	0
rs4793195	17	41218572	T	C	0.3569	0.87669	0.971695	rs2343820	40	BRCA1	0	intronic	0.406	6	4	5	1	1	1
rs144733372	17	43564222	T	G	0.1958	NA	0.752898	rs80028338	41	PLEKHM1	0	intronic	0.406	7	5	5	1	1	1
rs56247972	17	45071164	A	G	0.08648	0.0720148	0.165851	rs11654422	41	GOSR2:RP11-156P1.2:LRRC37A17P:RP11-156P1.3	0:0:0:0	ncRNA_intronic	0.406	7	5	15	1	1	1
rs9625518	22	29029190	T	C	0.1123	0.863504	0.95827	rs16986308	46	TTC28	0	intronic	0.406	7	5	15	1	1	1
rs4671607	2	64905898	T	C	0.2634	0.0405026	0.0742615	rs2422278	9	SERTAD2	0	intergenic	0.405	5	5	15	1	1	1
rs2074567	7	99569225	T	C	0.4195	0.968471	0.563882	rs2897075	25	AZGP1	0	intronic	0.405	5	4	14	1	1	1
rs564941511	8	121011185	G	GA	0.3588	NA	0.189977	rs13258592	28	DEPTOR	0	intronic	0.405	NA	5	15	1	0	1
rs11070277	15	40825089	G	A	0.4135	0.0376874	0.127061	rs7172947	36	RP11-111A22.1:C15orf57	0:0	ncRNA_intronic	0.405	6	5	15	1	1	1
17:16136082:T:TAA	17	16136082	T	TAA	0.4761	NA	0.984347	rs12945855	39	PIGL	0	NA	0.405	NA	5	5	1	1	1
rs112666191	17	41377741	T	A	0.3569	NA	0.979766	rs2343820	40	LINC00854	0	ncRNA_intronic	0.405	6	4	5	1	1	1
rs113425487	17	45204348	C	A	0.1292	0.0628078	0.156402	rs11654422	41	CDC27	0	intronic	0.405	7	4	4	1	1	1
rs7643115	3	169512241	G	A	0.2425	0.749988	0.39585	rs1881966	13	LRRC34	0	intronic	0.404	7	5	5	1	1	1
rs35672256	6	27810844	CT	C	0.2008	NA	0.358074	rs1225595	20	HIST1H2BN	0	intronic	0.404	NA	4	15	1	1	1
rs539678258	6	34696925	C	CA	0.1431	NA	0.405444	rs9469904	21	RP11-140K17.2	13207	intergenic	0.404	NA	5	15	0	1	1
rs71000101	6	34755501	GAAGA	G	0.1352	NA	0.396597	rs9469904	21	UHRF1BP1	4355	intergenic	0.404	NA	5	15	1	1	1
rs858511	7	99823621	A	G	0.2674	0.0860806	0.211947	rs2897075	25	GATS:GATS	0:0	ncRNA_intronic	0.404	6	4	5	1	1	1
rs71372800	16	89356701	G	C	0.2485	NA	0.182686	rs117169628	38	ANKRD11	0	intronic	0.404	5	4	5	1	1	1
rs141671393	2	29433362	G	A	0.02485	0.0131068	0.0657168	rs6748797	6	ALK	0	intronic	0.403	7	5	15	1	0	1
rs2924373	2	29435726	C	G	0.2117	0.0410643	0.109613	rs6748797	6	ALK	0	intronic	0.403	6	5	15	1	1	1
rs55726570	3	101163125	G	T	0.3877	NA	0.146322	rs75017790	12	SENP7	0	intronic	0.403	7	5	15	1	1	1
rs60701694	3	101167422	AG	A	0.3857	NA	0.0776564	rs75017790	12	SENP7	0	intronic	0.403	NA	5	15	1	1	1
rs3070526	3	101446207	AAT	A	0.335	NA	0.289955	rs75017790	12	CEP97	0	intronic	0.403	NA	1	5	1	1	1
rs1920117	3	169581674	A	T	0.08648	0.685252	0.0769767	rs1881966	13	LRRC31	0	intronic	0.403	5	5	15	1	1	1
rs6970033	7	1948087	G	A	0.4284	0.292586	0.184927	rs28661143	23	MAD1L1	0	intronic	0.403	7	4	5	1	1	1
rs34387388	7	128931686	TC	T	0.02883	NA	0.0874671	rs35144535	26	AHCYL2	0	intronic	0.403	NA	5	15	1	0	1
rs141586030	13	73695281	C	T	0.1282	0.0315817	0.0628889	rs41286076	34	AL354720.1	3567	intergenic	0.403	7	14	15	0	1	1
rs556176202	17	44353343	G	A	0.2008	NA	0.798273	rs80028338	41	ARL17B	0	intronic	0.403	NA	5	15	1	1	1
rs202173282	22	29234407	GAGAA	G	0.03479	NA	0.21594	rs16986308	46	CTA-292E10.6	0	ncRNA_intronic	0.403	NA	5	15	0	1	1
rs4971016	1	151205803	G	A	0.3042	0.0152937	0.0644862	rs16837903	3	PIP5K1A	0	intronic	0.402	7	4	4	1	1	1
rs593987	1	156096387	G	A	0.06461	0.239712	0.129202	rs114525519	4	LMNA	0	exonic	0.402	4	1	7	1	1	1
rs73864350	3	100848513	C	T	0.2097	0.0254389	0.29536	rs75017790	12	ACTR3P3	33424	intergenic	0.402	6	7	15	0	1	1
rs573179	6	27849676	C	A	0.2068	NA	0.599628	rs1225595	20	HIST1H4L	8386	intergenic	0.402	7	5	15	1	1	1
rs3118366	6	28839899	T	C	0.07058	NA	0.955999	rs3117333	20	XXbac-BPG308K3.6	7491	intergenic	0.402	NA	5	15	0	1	1
rs747411	6	35586373	G	A	0.08151	0.733885	0.21271	rs2273003	21	FKBP5	0	intronic	0.402	5	4	4	1	1	1
rs9297602	8	120707600	A	G	0.4761	0.162878	0.109864	rs13258592	28	RN7SKP153	16469	intergenic	0.402	7	7	15	0	1	1
rs28827321	8	120721774	T	C	0.4046	0.0369806	0.155583	rs13258592	28	RN7SKP153	2295	intergenic	0.402	3a	5	15	0	1	1
rs11606681	11	1446304	T	C	0.3072	0.72245	0.0658275	rs72846374	32	BRSK2	0	intronic	0.402	5	5	15	1	1	1
rs145395470	15	41350719	C	T	0.02087	NA	0.0587801	rs7172947	36	INO80	0	intronic	0.402	7	4	4	1	1	1
rs77044307	17	44172408	C	G	0.2406	0.999999	1	rs80028338	41	KANSL1	0	intronic	0.402	6	4	5	1	1	1
rs200539240	3	44933854	AT	A	0.33	NA	0.0807999	rs74341405	11	TGM4	0	intronic	0.401	NA	5	15	1	1	1
rs9861229	3	101073336	C	T	0.4145	0.428635	0.19923	rs75017790	12	SENP7	0	intronic	0.401	7	4	5	1	1	1
rs76909894	6	27840715	T	C	0.07058	NA	0.0534974	rs1225595	20	HIST1H4L	210	upstream:downstream	0.401	NA	1	1	1	1	1
rs139247784	6	35001650	A	C	0.01789	0.0712587	0.0545827	rs9469904	21	ANKS1A	0	intronic	0.401	5	4	5	1	1	1
rs73413756	6	35384627	G	C	0.02883	0.057549	0.0655849	rs9469904	21	PPARD	0	intronic	0.401	7	4	5	1	1	1
rs7739139	6	35439729	C	G	0.08946	0.0704497	0.0664013	rs9469904	21	RPL10A	1166	intergenic	0.401	4	3	6	1	1	1
rs34409592	16	89152073	T	C	0.4274	0.0176729	0.0520059	rs117169628	38	ACSF3	2709	intergenic	0.401	5	5	14	1	1	1
rs34142696	17	41348148	A	C	0.3608	0.0333657	0.995928	rs2343820	40	NBR1	0	intronic	0.401	6	4	4	1	1	1
rs56101773	17	43957269	T	C	0.2396	NA	0.994629	rs80028338	41	MAPT-AS1	0	ncRNA_intronic	0.401	7	14	14	0	1	1
rs134495	22	28733131	C	A	0.1143	0.60943	0.95819	rs16986308	46	TTC28	0	intronic	0.401	7	5	15	1	1	1
rs12172359	22	29892032	A	C	0.3012	NA	0.0961531	rs73159006	46	NEFH	4652	intergenic	0.401	6	4	5	1	1	1
rs35117343	3	101445126	A	G	0.335	0.480171	0.289955	rs75017790	12	CEP97	0	intronic	0.4	6	1	5	1	1	1
rs209160	6	28839879	G	A	0.4891	NA	0.199568	rs1225595	20	XXbac-BPG308K3.6	7471	intergenic	0.4	NA	5	15	0	1	1
rs4449693	7	1884630	G	C	0.3529	0.931457	0.406703	rs28661143	23	MAD1L1:AC110781.3	0:0	intronic	0.4	5	4	15	1	1	1
rs6999911	8	120922900	C	T	0.2435	0.372442	0.40705	rs13258592	28	DEPTOR	0	intronic	0.4	7	5	15	1	1	1
rs2943506	11	1264160	C	T	0.03877	NA	0.13069	rs12280761	32	MUC5B:RP11-532E4.2	0:0	exonic	0.4	NA	5	15	1	0	1
rs13018582	2	50303932	C	T	0.1252	0.112212	0.114375	rs71407585	7	NRXN1	0	intronic	0.399	6	5	15	1	0	1
rs72851135	6	28038174	C	T	0.0507	0.0983315	0.166879	rs1225595	20	OR1F12	2919	intergenic	0.399	5	7	14	0	1	1
rs1120591	8	61537523	T	C	0.3787	0.689675	0.332384	rs11774286	27	RAB2A	1336	intergenic	0.399	5	4	5	1	1	1
rs35639271	9	109407960	TA	T	0.3042	NA	0.131817	rs962719	29	RP11-308N19.4	0	ncRNA_intronic	0.399	NA	5	15	0	0	1
rs10794297	11	1121970	A	G	0.1978	0.722088	0.299135	rs11245959	32	MUC2	17550	intergenic	0.399	5	5	15	0	0	0
rs1886658	13	73358047	A	G	0.3201	0.0122217	0.089146	rs41286076	34	PIBF1	0	intronic	0.399	5	1	5	1	1	1
rs7177192	15	40898643	G	C	0.1441	0.944487	0.984471	rs7172947	36	CASC5	0	exonic	0.399	7	4	15	1	1	1
rs140186661	19	46312558	C	CTTTT	0.161	NA	0.0516298	rs11669442	44	RSPH6A	0	intronic	0.399	NA	5	15	1	0	1
rs72848760	6	27886877	T	A	0.05765	0.451772	0.166283	rs1225595	20	OR2B2	6702	intergenic	0.398	7	4	15	1	1	1
rs182532142	7	1867332	T	G	0.1799	NA	0.148866	rs28661143	23	MAD1L1	0	intronic	0.398	5	4	15	1	0	1
rs200750266	7	95465913	AC	A	0.1083	NA	0.0570728	rs17876187	24	DYNC1I1	0	intronic	0.398	NA	5	15	1	1	1
rs2056083	11	1369555	G	A	0.1501	0.690732	0.0686822	rs2075859	32	TOLLIP-AS1	37617	intergenic	0.398	5	5	15	0	1	1
rs9573040	13	73397131	A	G	0.2853	0.0164931	0.092307	rs41286076	34	PIBF1	0	intronic	0.398	7	4	5	1	1	1
rs144254518	13	73585204	T	TC	0.164	NA	0.317208	rs41286076	34	PIBF1	0	intronic	0.398	NA	4	5	1	1	0
rs3826202	16	90098629	C	G	0.1252	0.0195262	0.107937	rs117117251	38	GAS8	0	intronic	0.398	2a	3	4	1	1	1
rs505162	17	16407478	C	T	0.3638	0.0132139	0.0564312	rs12945855	39	FAM211A	12010	intergenic	0.398	NA	5	15	0	1	1
rs7521719	1	150913134	G	A	0.3688	0.0412523	0.25359	rs16837903	3	SETDB1	0	intronic	0.397	6	4	4	1	1	1
rs201970463	7	1860728	A	AAG	0.3817	NA	0.44551	rs28661143	23	MAD1L1	0	intronic	0.397	NA	5	15	1	1	1
rs76117242	7	95178575	C	T	0.162	0.0374062	0.0635467	rs17876187	24	AC002451.1	4720	intergenic	0.397	6	5	15	1	1	1
rs12798369	11	85210209	G	T	0.08847	0.0451478	0.0935399	rs10898392	33	DLG2	0	intronic	0.397	6	5	15	1	1	0
16:89275844:A:G	16	89275844	G	A	0.01193	NA	0.472124	rs117117251	38	RP11-46C24.7	5793	intergenic	0.397	5	5	14	1	1	1
rs35390284	1	78160249	A	AT	0.2416	NA	0.052004	rs12732514	2	USP33	1422	intergenic	0.396	NA	4	5	1	1	0
rs61819638	1	214649380	A	G	0.1014	0.1349	0.395889	rs4233306	5	PTPN14	0	intronic	0.396	4	2	15	1	0	1
rs62280667	3	101084604	T	C	0.3479	0.294465	0.0683675	rs75017790	12	SENP7	0	intronic	0.396	7	4	5	1	1	1
rs16892386	6	34619392	C	A	0.1362	0.646189	0.415321	rs9469904	21	C6orf106	0	intronic	0.396	5	4	5	1	1	1
rs6914031	6	34799151	C	T	0.1352	0.507916	0.396597	rs9469904	21	UHRF1BP1	0	intronic	0.396	6	4	5	1	1	1
rs62435132	7	1891315	C	T	0.2107	0.0187321	0.181329	rs28661143	23	MAD1L1	0	intronic	0.396	4	2	15	1	1	1
rs41296107	9	136270992	C	T	0.08946	0.679761	0.556518	rs56343119	31	C9orf96	0	UTR3	0.396	5	4	4	1	1	1
rs587634593	9	136323677	CAAAAAAAAAAA	C	0.2455	NA	0.392289	rs56343119	31	ADAMTS13	0	intronic	0.396	NA	5	15	1	1	1
rs62056872	17	43775015	T	C	0.2396	NA	0.994629	rs80028338	41	CRHR1:RP11-105N13.4	0:0	ncRNA_intronic	0.396	7	9	14	1	1	1
rs10424403	19	46428787	C	T	0.3698	0.124085	0.122518	rs11669442	44	NOVA2	8204	intergenic	0.396	7	5	14	1	1	1
rs9625360	22	28305773	A	G	0.01889	0.161131	0.112723	rs16986308	46	PITPNB	0	intronic	0.396	5	4	4	1	1	1
rs770031	1	9169719	C	T	0.33	0.987507	0.935425	rs770020	1	GPR157	0	intronic	0.395	NA	2	5	1	1	1
rs150517812	1	150468110	TCCAC	T	0.3837	NA	0.24641	rs16837903	3	TARS2	0	intronic	0.395	NA	4	5	1	1	1
rs7647824	3	169552381	A	G	0.2584	0.713664	0.220159	rs1881966	13	LRRIQ4	0	intronic	0.395	7	5	15	1	1	1
rs73394745	6	27960399	A	G	0.01193	NA	0.0525437	rs1225595	20	OR2W4P	14545	intergenic	0.395	6	13	14	0	1	1
rs150021957	6	28452736	C	T	0.06064	0.244106	0.142806	rs1225595	20	GPX6	18336	intergenic	0.395	7	5	14	0	1	0
rs542236305	6	28730546	A	AAGAAAGAAAGAAAG	0.4135	NA	0.112296	rs3117333	20	AL662890.1	13146	intergenic	0.395	NA	5	14	0	1	1
rs34290436	7	1951260	G	C	0.3628	0.839263	0.617106	rs28661143	23	MAD1L1	0	intronic	0.395	5	4	5	1	1	1
rs149828505	7	98848821	G	A	0.01988	0.239441	0.120841	rs117078557	25	MYH16	0	ncRNA_intronic	0.395	5	5	15	0	1	1
rs9298025	8	61033905	C	T	0.1441	0.198961	0.109473	rs11774286	27	SLC2A13P1	20474	intergenic	0.395	7	14	15	0	1	1
rs143882095	15	40676574	CA	C	0.1044	NA	0.15609	rs7165636	36	KNSTRN	0	intronic	0.395	NA	1	5	1	1	1
rs16970660	15	40700767	G	A	0.1412	0.476281	0.131018	rs7165636	36	IVD	0	intronic	0.395	5	3	4	1	1	1
rs34736667	16	89121657	T	C	0.1431	0.117407	0.190028	rs117169628	38	CTD-2555A7.2	2283	intergenic	0.395	5	5	15	0	1	1
rs13332037	16	89286562	A	G	0.06262	0.045996	0.135985	rs117117251	38	ZNF778	0	intronic	0.395	5	4	5	1	1	1
rs1860644	17	15879334	G	T	0.4245	0.217371	0.624875	rs12945855	39	ADORA2B	273	downstream	0.395	6	4	5	1	1	1
rs62073855	17	45139766	G	T	0.2505	0.129181	0.0811709	rs11654422	41	RP11-156P1.3	0	ncRNA_intronic	0.395	6	4	5	0	1	1
rs112989565	22	29928906	G	A	0.04573	0.0908706	0.129756	rs73159006	46	THOC5:CTA-256D12.11	0:0	ncRNA_intronic	0.395	6	4	4	1	1	1
rs1742741	6	28721534	A	T	0.2107	NA	0.303144	rs1225595	20	RPSAP2	20852	intergenic	0.394	2b	1	14	0	1	1
rs1419643	6	29391936	T	G	0.333	NA	0.139906	rs3117333	20	OR5V1	0	intronic	0.394	NA	7	15	1	1	1
rs34574333	6	29516214	GGA	G	0.2614	NA	0.0517227	rs3117333	20	OR2I1P	4781	intergenic	0.394	NA	5	14	1	1	1
rs4738826	8	61717137	A	G	0.339	0.0143996	0.0736941	rs11774286	27	CHD7	0	intronic	0.394	6	4	5	1	1	1
rs7825920	8	120943344	T	C	0.3917	0.102739	0.434729	rs13258592	28	DEPTOR	0	intronic	0.394	7	4	15	1	1	1
rs7350923	17	43834970	C	T	0.2396	NA	0.994629	rs80028338	41	CRHR1:RP11-105N13.4	0:0	ncRNA_intronic	0.394	5	5	14	1	1	1
rs62063263	17	44033394	G	C	0.2396	1	0.994629	rs80028338	41	MAPT	0	intronic	0.394	7	5	14	1	1	1
rs560405337	17	44340880	G	GCA	0.1879	NA	0.703069	rs80028338	41	RP11-259G18.3	2907	intergenic	0.394	NA	5	5	0	1	1
rs74909165	1	155967511	T	TA	0.1382	NA	0.0846864	rs114525519	4	ARHGEF2:RP11-336K24.5	0:0	ncRNA_intronic	0.393	NA	5	15	1	1	1
rs13026443	2	169249055	C	T	0.4284	0.148655	0.80391	rs1452286	10	RN7SL95P	48360	intergenic	0.393	6	5	15	0	1	1
rs7589268	2	169273468	G	A	0.4165	0.905882	0.983804	rs1452286	10	RN7SL95P	23947	intergenic	0.393	4	5	15	0	1	1
rs531982548	3	44513352	G	GA	0.1431	NA	0.246333	rs74341405	11	ZNF445	0	intronic	0.393	NA	4	5	1	1	1
rs9257584	6	29147201	G	C	0.4523	NA	0.21071	rs1225595	20	OR2J4P	2085	intergenic	0.393	7	14	15	1	1	0
rs9470056	6	35522145	C	T	0.2376	0.026612	0.100173	rs2273003	21	RP3-340B19.2	1504	intergenic	0.393	7	5	15	0	1	1
rs74442324	7	95421510	C	T	0.1133	0.0153505	0.0548349	rs17876187	24	DYNC1I1	0	intronic	0.393	6	5	15	1	0	1
rs143762704	8	61363739	CAA	C	0.2336	NA	0.612478	rs11774286	27	RP11-163N6.2	0	ncRNA_intronic	0.393	NA	5	15	0	1	1
rs56986497	11	1109671	G	C	0.1143	NA	0.111345	rs12802931	32	MUC2	5251	intergenic	0.393	6	5	15	1	0	1
rs139090700	15	40930449	GGGGGGA	G	0.3976	NA	0.128146	rs7172947	36	CASC5	0	intronic	0.393	NA	4	15	1	1	1
rs72832877	17	43278576	C	T	0.2873	0.513871	0.070433	rs80028338	41	CTD-2020K17.1	0	ncRNA_intronic	0.393	7	2	15	0	1	1
rs79412431	17	43940021	G	A	0.2396	NA	0.994629	rs80028338	41	MAPT-AS1	0	ncRNA_intronic	0.393	5	5	14	0	1	1
rs79346945	22	28824016	T	A	0.02187	0.0646614	0.169182	rs16986308	46	TTC28	0	intronic	0.393	6	5	15	1	1	1
rs6556684	5	163010790	T	G	0.3748	NA	0.0787217	rs213504	17	MAT2B	64447	intergenic	0.392	7	5	15	0	1	0
rs7742957	6	28535685	C	T	0.1988	0.299356	0.275373	rs3117333	20	SCAND3	3721	intergenic	0.392	7	5	15	1	1	1
rs6905732	6	35174630	C	G	0.02386	0.172723	0.0588671	rs9469904	21	SCUBE3	7559	intergenic	0.392	7	5	13	1	1	1
rs1213257	11	85220773	T	C	0.1581	0.62096	0.105481	rs10898392	33	DLG2	0	intronic	0.392	7	5	15	1	1	0
rs8064519	17	16360057	A	G	0.3588	0.0298736	0.0691806	rs12945855	39	FAM211A-AS1:FAM211A	0:0	ncRNA_intronic	0.392	3a	3	5	1	1	1
rs62063793	17	44064334	T	C	0.2406	1	1	rs80028338	41	MAPT	0	intronic	0.392	NA	4	15	1	1	1
rs150649471	17	44202370	A	AAAGGG	0.3907	NA	0.18099	rs80028338	41	KANSL1	0	intronic	0.392	NA	4	5	1	1	1
rs78247223	22	29185860	C	T	0.07853	0.327138	0.157939	rs16986308	46	CCDC117	576	downstream	0.392	7	4	5	1	1	1
rs10476431	5	162773042	C	T	0.4513	0.0110855	0.0948419	rs213504	17	RP11-541P9.3	0	ncRNA_intronic	0.391	5	5	15	0	1	1
rs213231	6	28326988	G	T	0.0666	0.0785243	0.100175	rs1225595	20	ZKSCAN3	0	intronic	0.391	5	4	5	1	1	1
rs4588735	7	1852193	A	G	0.331	0.820827	0.327231	rs28661143	23	MAD1L1	3235	intergenic	0.391	4	2	15	1	1	1
rs34071868	7	129012537	C	T	0.02783	0.0864389	0.0823023	rs35144535	26	AHCYL2	0	intronic	0.391	7	5	5	1	1	1
rs9543180	13	73521987	A	G	0.168	0.380784	0.296936	rs41286076	34	PIBF1	0	intronic	0.391	7	4	5	1	1	1
rs12986349	19	46188000	G	T	0.2445	0.666033	0.0541622	rs11669442	44	GIPR	1017	intergenic	0.391	6	4	4	1	1	1
rs34267180	22	30461390	CA	C	0.4801	NA	0.107636	rs73159006	46	CTA-85E5.10	0	ncRNA_intronic	0.391	NA	9	15	0	1	1
rs11204785	1	151150857	T	C	0.3221	0.0128555	0.0584847	rs16837903	3	VPS72	0	intronic	0.39	5	4	4	1	1	1
rs35754637	2	50497986	G	A	0.1312	0.0634793	0.0809823	rs71407585	7	NRXN1	0	intronic	0.39	7	5	15	1	0	1
rs10497339	2	169226124	G	C	0.2664	0.323338	0.377882	rs1452286	10	RN7SL95P	71291	intergenic	0.39	5	5	15	0	1	1
rs116410313	3	101212605	C	T	0.07753	0.150343	0.581216	rs75017790	12	SENP7	0	intronic	0.39	7	4	5	1	1	1
rs419957	6	29505769	G	C	0.4861	NA	0.0737615	rs3117333	20	GPR53P	0	ncRNA_exonic	0.39	4	5	15	0	1	1
rs11981299	7	95029701	T	A	0.2505	0.787511	0.0646277	rs17876187	24	PON3	4020	intergenic	0.39	4	2	5	1	1	1
rs78824720	8	61710985	A	G	0.1272	0.0329439	0.131217	rs11774286	27	CHD7	0	intronic	0.39	5	4	5	1	1	1
rs111570600	8	120879872	T	C	0.1481	0.0699449	0.12771	rs13258592	28	KB-1471A8.1	0	ncRNA_exonic	0.39	7	5	15	1	1	1
rs932928	13	113466445	C	T	0.3469	0.689627	0.0698374	rs7998551	35	ATP11A	0	intronic	0.39	NA	4	5	1	1	1
rs12932723	16	89067036	G	A	0.0507	0.163995	0.0518073	rs117117251	38	CTD-2555A7.1	5258	intergenic	0.39	5	5	13	0	1	1
17:43761985:A:T	17	43761985	A	T	0.2396	NA	0.994629	rs80028338	41	CRHR1:RP11-105N13.4	0:0	ncRNA_intronic	0.39	NA	5	14	1	1	1
rs12150087	17	44210988	C	G	0.2406	1	1	rs80028338	41	KANSL1	0	intronic	0.39	6	4	5	1	1	1
rs568226663	17	44362355	A	G	0.2266	NA	0.916221	rs80028338	41	ARL17B	0	intronic	0.39	NA	5	15	1	1	1
rs111297698	3	101163056	G	C	0.3917	NA	0.156035	rs75017790	12	SENP7	0	intronic	0.389	7	5	15	1	1	1
rs73389017	6	27688854	G	T	0.01193	NA	0.0525437	rs1225595	20	RP1-97D16.1	15924	intergenic	0.389	4	1	13	0	1	1
rs209174	6	28806218	G	A	0.4901	NA	0.178092	rs1225595	20	XXbac-BPG308K3.5	0	ncRNA_intronic	0.389	2b	1	1	0	1	1
rs6457835	6	35536198	A	G	0.2068	0.150506	0.266149	rs2273003	21	FKBP5	5163	intergenic	0.389	6	5	15	1	1	1
rs73039284	7	2221583	C	G	0.3718	0.327876	0.0842812	rs28661143	23	MAD1L1	0	intronic	0.389	6	4	5	1	1	1
rs664796	8	61536203	A	G	0.2237	0.724987	0.649543	rs11774286	27	RAB2A	16	downstream	0.389	7	4	5	1	1	1
rs12678804	8	120693178	A	G	0.34	0.0188008	0.07449	rs13258592	28	ENPP2	7484	intergenic	0.389	6	5	15	1	1	1
rs55988415	11	1288792	A	T	0.07256	0.274697	0.180867	rs2075859	32	MUC5B	5385	intergenic	0.389	5	5	5	1	1	1
rs9573017	13	73292658	G	T	0.3777	0.104522	0.114228	rs41286076	34	MZT1	0	intronic	0.389	7	4	5	1	1	1
rs178830	17	16081958	C	T	0.4791	0.883558	0.785998	rs12945855	39	NCOR1	0	intronic	0.389	NA	4	5	1	1	1
rs4792991	17	41471868	C	G	0.2565	0.063909	0.351113	rs2343820	40	RNU6-1137P	1492	intergenic	0.389	5	2	7	1	1	1
rs2668668	17	44284641	T	G	0.2416	0.946354	0.973923	rs80028338	41	KANSL1	0	intronic	0.389	7	5	5	1	1	1
rs7502494	17	47878914	C	T	0.3191	0.0176408	0.075373	rs3848456	42	KAT7	0	intronic	0.389	6	4	4	1	1	1
rs10535201	3	101175008	CAT	C	0.4115	NA	0.18367	rs75017790	12	SENP7	0	intronic	0.388	NA	4	5	1	1	1
rs72894776	6	35456827	C	T	0.1103	0.0527209	0.0587025	rs2273003	21	TEAD3	0	intronic	0.388	2b	5	5	1	1	1
rs72842479	11	1117707	C	T	0.1392	0.699456	0.073384	rs12802931	32	MUC2	13287	intergenic	0.388	5	5	14	0	1	1
rs6592215	11	84642072	G	T	0.3579	0.0221826	0.165199	rs10898392	33	DLG2	0	intronic	0.388	5	9	15	1	1	1
rs9549600	13	113542430	G	A	0.2515	0.462825	0.0866512	rs7998551	35	ATP11A	947	downstream	0.388	5	5	14	1	1	1
rs58436219	16	89279276	G	C	0.1213	0.201774	0.205506	rs117117251	38	RP11-46C24.7	2361	intergenic	0.388	6	5	14	1	1	1
rs66470052	17	43839150	AT	A	0.2425	NA	0.978607	rs80028338	41	CRHR1:RP11-105N13.4	0:0	ncRNA_intronic	0.388	NA	5	14	1	1	1
rs55944735	17	43958172	A	G	0.2396	NA	0.994629	rs80028338	41	MAPT-AS1	0	ncRNA_intronic	0.388	7	9	14	0	1	1
rs1918793	17	44228169	C	T	0.2485	0.999998	0.958606	rs80028338	41	KANSL1	0	intronic	0.388	NA	2	5	1	1	1
rs78846376	22	28862092	C	T	0.02087	NA	0.181199	rs16986308	46	TTC28	0	intronic	0.388	5	5	15	1	1	1
rs2422274	2	64850975	A	T	0.2873	0.155668	0.235495	rs2422278	9	AC007365.1	7358	intergenic	0.387	7	5	15	1	1	1
rs294593	5	162995755	T	C	0.3191	0.0263218	0.0522242	rs213504	17	MAT2B	49412	intergenic	0.387	6	5	14	0	1	1
rs6886066	5	163004939	C	T	0.2903	0.0343909	0.143109	rs213504	17	MAT2B	58596	intergenic	0.387	7	5	15	0	1	0
rs12196939	6	27787990	G	A	0.164	0.0539573	0.0689596	rs1225595	20	HIST1H4J	3893	intergenic	0.387	7	5	15	1	1	1
rs2021826	6	28132756	G	A	0.3748	0.570873	0.616722	rs1225595	20	ZNF192P1	0	ncRNA_intronic	0.387	5	5	15	1	1	1
rs17876092	7	95053313	C	A	0.2386	0.725901	0.0621963	rs17876187	24	PON2	0	intronic	0.387	7	4	5	1	1	1
rs35458445	17	16149134	A	AT	0.4712	NA	0.965133	rs12945855	39	PIGL	0	intronic	0.387	NA	5	5	1	1	1
rs12373124	17	43924219	T	C	0.2396	NA	0.994629	rs80028338	41	MAPT-AS1:SPPL2C	0:0	exonic	0.387	NA	5	15	1	1	1
rs62060763	17	44133403	T	C	0.2406	1	1	rs80028338	41	KANSL1	0	intronic	0.387	7	4	5	1	1	1
rs77759187	22	28272295	T	G	0.02187	0.0256391	0.117864	rs16986308	46	PITPNB	0	intronic	0.387	7	2	5	1	1	1
rs112535486	1	77760082	ACT	A	0.2038	NA	0.0967099	rs35535570	2	AK5	0	intronic	0.386	NA	4	15	1	1	1
rs11690302	2	169377410	C	T	0.3022	0.071331	0.242875	rs1452286	10	CERS6	0	intronic	0.386	7	5	5	1	1	1
rs149524	5	163074123	A	G	0.3698	0.0129907	0.0580597	rs213504	17	RP11-756G12.1	62092	intergenic	0.386	6	5	15	0	0	0
rs209125	6	28872630	A	T	0.498	NA	0.176418	rs1225595	20	TRIM27	0	intronic	0.386	7	4	4	1	1	1
rs3129792	6	28956416	G	A	0.493	NA	0.180431	rs1225595	20	HCG16	102	downstream	0.386	4	1	1	1	1	1
rs3130803	6	29189155	G	A	0.4394	NA	0.0936855	rs3117333	20	XXbac-BPG308J9.3	2594	intergenic	0.386	6	5	15	0	1	1
rs9469835	6	34611001	A	G	0.339	0.812129	0.730957	rs9469904	21	C6orf106	0	intronic	0.386	6	4	5	1	1	1
rs72449301	7	1815680	GTT	G	0.2435	NA	0.0757077	rs28661143	23	AC074389.1	4649	intergenic	0.386	NA	5	15	0	0	1
rs7801421	7	1989888	C	G	0.3429	0.59778	0.461492	rs28661143	23	MAD1L1	0	intronic	0.386	5	4	5	1	1	1
rs531258487	8	120992755	C	T	0.1312	NA	0.0963615	rs13258592	28	DEPTOR	0	intronic	0.386	NA	5	5	1	1	1
rs141447318	11	1109651	AAAAC	A	0.2773	NA	0.134975	rs11245959	32	MUC2	5231	intergenic	0.386	NA	5	15	1	0	1
rs530257412	16	89150702	CG	C	0.0338	NA	0.12452	rs117169628	38	ACSF3	4080	intergenic	0.386	NA	5	14	1	1	1
rs12975617	19	46208023	C	T	0.3211	0.485082	0.213045	rs11669442	44	QPCTL	775	downstream	0.386	6	4	5	1	1	1
rs138645	22	28388916	T	G	0.1034	0.202106	0.6853	rs16986308	46	TTC28-AS1:TTC28	0:0	ncRNA_exonic	0.386	5	4	4	1	1	1
rs618581	1	78677788	C	T	0.2147	0.134138	0.172901	rs12732514	2	RP11-183M13.1	17494	intergenic	0.385	5	1	15	0	1	1
rs35355441	2	60660249	G	A	0.2913	NA	0.164114	rs1123573	8	BCL11A	18052	intergenic	0.385	7	5	15	0	1	1
rs10155002	3	169356635	C	T	0.4046	0.0496347	0.0613111	rs1881966	13	MECOM	0	intronic	0.385	5	4	15	1	1	1
rs369667886	6	27795753	G	T	0.07753	NA	0.0581671	rs1225595	20	HIST1H4K	3198	intergenic	0.385	7	1	5	1	1	1
rs377597498	6	27912281	G	A	0.0159	NA	0.0547023	rs1225595	20	OR2W6P	6099	intergenic	0.385	6	5	15	0	1	1
rs209132	6	28867482	G	A	0.497	NA	0.177381	rs1225595	20	HCG14	2382	intergenic	0.385	NA	4	5	1	1	1
rs199930015	7	128739169	TC	T	0.08549	NA	0.2471	rs11770889	26	RP11-286H14.1	2379	intergenic	0.385	NA	5	15	0	1	1
rs57994257	15	41096922	G	A	0.3618	0.0221254	0.0780684	rs7172947	36	DNAJC17	0	intronic	0.385	5	4	5	1	1	1
rs7210291	17	16341335	A	G	0.3588	0.0321193	0.0686039	rs12945855	39	FAM211A-AS1	800	upstream	0.385	6	1	5	1	1	1
rs72628325	17	44202101	C	T	0.1431	0.243889	0.071214	rs80028338	41	KANSL1	0	intronic	0.385	4	4	5	1	1	1
rs2745562	22	28391493	C	T	0.07455	0.227208	0.598675	rs16986308	46	TTC28-AS1:TTC28	0:0	ncRNA_intronic	0.385	5	4	4	1	1	1
rs2689683	1	77755686	C	T	0.2038	0.0213409	0.0967099	rs35535570	2	AK5	0	intronic	0.384	7	4	15	1	1	1
rs587758656	1	149736659	A	G	0.02485	NA	0.0506002	rs16837903	3	RP11-196G18.1	10398	intergenic	0.384	NA	5	15	0	0	0
rs6660845	1	150841066	G	A	0.3698	0.0951446	0.258079	rs16837903	3	ARNT	0	intronic	0.384	5	4	5	1	1	1
rs10531764	3	44932934	TATC	T	0.3201	NA	0.0973818	rs74341405	11	TGM4	0	intronic	0.384	NA	5	15	1	1	1
rs10020832	4	90054556	T	C	0.4503	0.0337137	0.118974	rs13146548	14	RNU6-907P	2451	intergenic	0.384	6	5	15	0	1	1
rs11564757	5	1443762	C	T	0.08449	0.0557149	0.0889545	rs2617605	15	SLC6A3	0	intronic	0.384	5	9	13	1	1	1
rs2395604	6	34787976	A	C	0.337	0.791479	0.748818	rs9469904	21	UHRF1BP1	0	intronic	0.384	NA	2	5	1	1	1
rs9543139	13	73415569	A	G	0.1561	0.508354	0.347403	rs41286076	34	PIBF1	0	intronic	0.384	6	4	5	1	1	1
rs8002896	13	73560141	A	T	0.2425	0.0131032	0.0509744	rs41286076	34	PIBF1	0	intronic	0.384	5	5	5	1	1	0
rs12947973	17	16240104	C	G	0.4692	0.318701	0.716319	rs12945855	39	PIGL	0	intronic	0.384	6	5	5	1	1	0
rs56295996	17	43817557	C	T	0.2396	NA	0.994629	rs80028338	41	CRHR1:RP11-105N13.4	0:0	ncRNA_intronic	0.384	3a	5	14	1	1	1
rs55751924	17	43932155	A	G	0.2396	NA	0.994629	rs80028338	41	MAPT-AS1	0	ncRNA_intronic	0.384	6	5	14	1	1	1
rs201178131	22	29234401	AAGAAAG	A	0.05567	NA	0.291655	rs16986308	46	CTA-292E10.6	0	ncRNA_intronic	0.384	NA	5	15	0	1	1
rs11584575	1	150695657	T	C	0.4294	0.213488	0.229178	rs16837903	3	HORMAD1	2292	intergenic	0.383	7	5	15	1	1	1
rs572608527	2	169293030	C	CAA	0.341	NA	0.121193	rs1452286	10	RN7SL95P	4385	intergenic	0.383	NA	5	15	0	0	1
rs9854892	3	100859412	G	A	0.3718	0.014969	0.145344	rs75017790	12	ACTR3P3	22525	intergenic	0.383	5	5	15	0	1	1
rs11133719	5	1271524	T	C	0.169	0.0604335	0.0641548	rs2736099	15	TERT	0	intronic	0.383	5	4	15	1	0	1
rs11952154	5	169148709	C	A	0.03479	0.0104859	0.057553	rs78057168	18	DOCK2	0	intronic	0.383	5	4	15	1	0	1
rs3130814	6	29196181	T	G	0.3658	NA	0.129262	rs3117333	20	XXbac-BPG308J9.3	0	ncRNA_intronic	0.383	6	5	15	0	1	1
rs1052482	7	99811836	A	T	0.2684	0.0763778	0.211048	rs2897075	25	STAG3:GATS:GATS	0:0:0	ncRNA_intronic	0.383	5	5	5	1	1	0
rs151234625	11	1454525	G	A	0.0159	0.339567	0.0679982	rs4963049	32	BRSK2	0	intronic	0.383	5	5	15	1	1	1
rs9530049	13	73216998	C	A	0.07157	0.0226205	0.0519412	rs41286076	34	SNORA9	56049	intergenic	0.383	7	5	15	0	1	1
rs35276418	16	89275422	G	C	0.4463	NA	0.108254	rs117169628	38	RP11-46C24.7	6215	intergenic	0.383	7	5	14	1	1	1
rs34175485	16	89299899	A	G	0.07555	0.0266221	0.11717	rs117117251	38	ZNF778	4535	intergenic	0.383	3a	4	4	1	1	1
rs34422843	16	89309592	G	A	0.1213	0.0118097	0.0757417	rs117117251	38	RP11-46C24.5	13994	intergenic	0.383	4	2	5	0	1	1
rs889573	16	89437560	C	T	0.3837	0.0254302	0.061145	rs117169628	38	ANKRD11	0	intronic	0.383	5	4	5	1	1	1
rs4327088	17	16348322	C	A	0.3569	0.0750162	0.070886	rs12945855	39	FAM211A-AS1:FAM211A	0:0	ncRNA_intronic	0.383	7	4	5	1	1	1
rs17649019	17	43801593	G	A	0.2396	NA	0.994629	rs80028338	41	CRHR1:RP11-105N13.4	0:0	ncRNA_intronic	0.383	6	9	14	1	1	1
rs62064675	17	44088926	C	T	0.2406	1	1	rs80028338	41	MAPT	0	intronic	0.383	5	4	15	1	1	1
rs4792845	17	44242788	C	T	0.2406	1	1	rs80028338	41	KANSL1	0	intronic	0.383	NA	4	5	1	1	1
rs10410702	19	4622380	A	G	0.1451	0.0995486	0.0830667	rs8103192	43	CTB-50L17.2	60	downstream	0.383	2a	5	14	0	1	0
rs35514609	19	46464225	G	A	0.1889	0.151552	0.0989733	rs11669442	44	NOVA2	0	intronic	0.383	2b	1	14	1	1	1
rs2351908	1	78625487	T	C	0.3429	0.268792	0.334329	rs12732514	2	RNFT1P2	10677	intergenic	0.382	7	4	15	0	1	1
rs11808942	1	78633637	G	A	0.1292	0.0583112	0.0934338	rs12732514	2	RNFT1P2	2527	intergenic	0.382	6	5	15	0	1	1
rs543259410	1	214644382	AC	A	0.09642	NA	0.366407	rs4233306	5	PTPN14	0	intronic	0.382	NA	5	5	1	0	1
rs34947019	3	101532235	C	T	0.334	0.430794	0.300285	rs75017790	12	NXPE3	0	intronic	0.382	7	4	5	1	1	1
rs6456887	6	29010589	G	A	0.2296	NA	0.0510099	rs1225595	20	OR2W1	1400	intergenic	0.382	7	9	15	1	1	1
rs2107188	6	29477640	G	C	0.4165	NA	0.103588	rs3117333	20	XXbac-BPG13B8.10	0	ncRNA_intronic	0.382	NA	5	15	0	1	1
rs408623	6	29519554	G	T	0.07356	NA	0.857268	rs3117333	20	OR2I1P	1441	intergenic	0.382	NA	5	14	1	1	1
rs573491517	6	34816727	AT	A	0.4115	NA	0.34229	rs9469904	21	UHRF1BP1	0	intronic	0.382	NA	4	5	1	1	1
rs3778963	7	2137903	A	G	0.3499	0.319586	0.122035	rs28661143	23	MAD1L1	0	intronic	0.382	5	4	5	1	1	1
rs43053	7	95079060	C	T	0.3569	0.0909396	0.0968893	rs17876187	24	PON2	14549	intergenic	0.382	7	5	15	0	1	1
rs111458786	11	891960	A	C	0.4791	0.0234022	0.35887	rs1130698	32	CHID1	0	intronic	0.382	6	4	5	1	1	1
rs146764392	17	16081294	C	T	0.03082	0.0146032	0.055852	rs12945855	39	NCOR1	0	intronic	0.382	7	4	5	1	1	1
rs6703652	1	150465953	T	G	0.3847	0.275407	0.243418	rs16837903	3	TARS2	0	intronic	0.381	7	4	4	1	1	1
rs17022944	1	214611208	A	G	0.161	0.0101733	0.187189	rs4233306	5	PTPN14	0	intronic	0.381	7	5	15	1	1	1
rs362514	6	29507310	C	T	0.496	NA	0.0607559	rs3117333	20	GPR53P	745	upstream	0.381	NA	5	14	0	1	1
rs4871772	8	120907895	A	C	0.4404	0.977367	0.99198	rs13258592	28	DEPTOR	0	intronic	0.381	4	2	15	1	1	1
rs34948298	15	41124758	G	A	0.3529	0.0188519	0.0689384	rs7172947	36	RP11-532F12.5	3247	intergenic	0.381	7	4	15	1	1	1
rs7547932	1	9173832	A	G	0.326	0.924977	0.971747	rs770020	1	GPR157	0	intronic	0.38	5	5	5	1	1	1
rs77015496	1	150325003	TG	T	0.3847	NA	0.243418	rs16837903	3	PRPF3	0	intronic	0.38	NA	4	4	1	1	1
rs4582758	1	214605373	A	T	0.327	0.0401672	0.110245	rs4233306	5	PTPN14	0	intronic	0.38	5	5	15	1	1	1
rs12994146	2	50400421	C	G	0.1213	0.103302	0.110369	rs71407585	7	NRXN1	0	intronic	0.38	7	9	15	1	0	1
rs201891031	3	169051709	CTTCT	C	0.05368	NA	0.054127	rs1430435	13	MECOM	0	intronic	0.38	NA	5	15	1	0	1
rs117067270	6	27963513	A	G	0.01491	NA	0.0541472	rs1225595	20	IQCB2P	14987	intergenic	0.38	5	13	14	0	1	1
rs35758328	6	28481096	C	G	0.05865	0.362852	0.140323	rs1225595	20	GPX6	0	intronic	0.38	5	5	14	1	1	1
rs3130752	6	29161409	A	G	0.4404	NA	0.093299	rs3117333	20	OR2J4P	11186	intergenic	0.38	7	9	15	0	1	1
rs35444671	6	34695505	C	T	0.1372	0.568544	0.393757	rs9469904	21	RP11-140K17.2	11787	intergenic	0.38	7	7	15	0	1	1
rs35148105	7	1847353	G	A	0.3797	NA	0.343458	rs28661143	23	MAD1L1	8075	intergenic	0.38	6	5	15	1	1	1
rs140079797	13	73407739	G	A	0.1561	0.454044	0.347403	rs41286076	34	PIBF1	0	intronic	0.38	6	4	5	1	1	1
rs67630818	16	89218018	TA	T	0.3191	NA	0.235976	rs117169628	38	ACSF3	0	intronic	0.38	NA	4	5	1	1	1
rs5819557	17	16050724	CA	C	0.4742	NA	0.816176	rs12945855	39	NCOR1	0	intronic	0.38	NA	4	4	1	1	1
rs1879583	17	43570893	C	T	0.1988	NA	0.76624	rs80028338	41	PLEKHM1	2777	intergenic	0.38	7	5	15	1	1	1
rs11680348	2	169265449	G	T	0.07256	0.0208879	0.0781718	rs1452286	10	RN7SL95P	31966	intergenic	0.379	7	5	15	0	1	1
rs9283882	6	27715258	A	C	0.2495	0.622813	0.471523	rs1225595	20	RP1-97D16.1	8984	intergenic	0.379	7	5	14	0	1	1
rs372002372	6	28713950	AAT	A	0.1541	NA	0.3851	rs3117333	20	RPSAP2	13268	intergenic	0.379	NA	5	14	0	1	1
rs6457790	6	34738990	C	T	0.1322	0.548508	0.454872	rs9469904	21	SNRPC	0	intronic	0.379	7	4	4	1	1	1
rs6912833	6	35617585	A	T	0.3022	0.874393	0.393042	rs2273003	21	FKBP5	0	intronic	0.379	7	4	5	1	1	1
rs1015538	7	99626035	A	G	0.3419	0.744688	0.341922	rs2897075	25	ZKSCAN1	0	intronic	0.379	NA	4	4	1	1	1
rs3181372	9	117665435	A	G	0.4483	0.452744	0.251278	rs722126	30	TNFSF8	0	UTR3	0.379	NA	2	15	1	1	1
rs13329076	15	40853666	C	T	0.4742	0.665989	0.100102	rs7172947	36	C15orf57	0	intronic	0.379	7	4	5	1	1	1
rs9709250	17	15962151	A	G	0.4354	0.808579	0.67922	rs12945855	39	NCOR1	0	intronic	0.379	6	4	4	1	1	1
rs3851795	17	45061077	A	G	0.3757	0.183718	0.14669	rs11654422	41	GOSR2:RP11-156P1.2:LRRC37A17P	0:0:0	ncRNA_intronic	0.379	6	5	14	1	1	1
rs245008	22	30315736	C	T	0.4245	NA	0.112086	rs73159006	46	MTMR3	0	intronic	0.379	6	5	15	1	1	1
rs6735372	2	60538864	G	A	0.2704	0.149752	0.079097	rs1123573	8	AC007381.3	38865	intergenic	0.378	2b	2	15	0	1	1
rs6903823	6	28322296	A	G	0.2147	0.342893	0.249396	rs3117333	20	ZSCAN31:ZKSCAN3	0:0	intronic	0.378	2b	2	5	1	1	1
rs10808114	7	99498499	A	T	0.4662	0.343062	0.188506	rs2897075	25	TRIM4	0	intronic	0.378	6	4	4	1	1	1
rs4341570	11	1425463	C	T	0.2048	NA	0.121092	rs72846374	32	BRSK2	0	intronic	0.378	NA	5	15	1	1	1
rs61868968	11	1443842	C	T	0.4662	NA	0.11916	rs2075859	32	BRSK2	0	intronic	0.378	4	5	15	1	1	1
rs2693369	17	43654779	C	T	0.497	NA	0.305572	rs80028338	41	DND1P1	8457	intergenic	0.378	6	2	5	0	1	1
rs130408	22	28478985	G	A	0.2256	0.071811	0.295866	rs16986308	46	TTC28	0	intronic	0.378	6	5	15	1	1	1
rs468356	22	29947202	C	G	0.2416	0.639216	0.97142	rs73159006	46	THOC5	0	intronic	0.378	6	4	5	1	1	1
rs5753095	22	30758363	G	A	0.2545	0.0972761	0.0931863	rs73159006	46	CCDC157	0	intronic	0.378	6	4	5	1	1	1
rs2744368	6	7553390	G	T	0.2515	0.101707	0.0845815	rs2076295	19	DSP	0	intronic	0.377	5	1	14	1	1	1
rs75043119	6	28187424	A	C	0.05268	0.272666	0.153297	rs1225595	20	TOB2P1	768	upstream	0.377	4	2	14	1	1	1
rs685715	8	61524528	C	G	0.1501	0.906785	0.915555	rs11774286	27	RAB2A	0	intronic	0.377	6	4	5	1	1	1
rs6996081	8	120947105	A	T	0.2197	0.0458298	0.357394	rs13258592	28	DEPTOR	0	intronic	0.377	4	4	15	1	1	1
rs34618449	9	136142671	AT	A	0.4175	NA	0.07036	rs56343119	31	ABO	0	ncRNA_intronic	0.377	NA	5	14	0	1	1
rs73553519	9	136359599	C	T	0.09344	0.139991	0.221845	rs56343119	31	SLC2A6	15339	intergenic	0.377	5	5	15	0	1	1
rs113999084	11	1124327	C	T	0.02584	0.618823	0.251284	rs7927882	32	MUC2	19907	intergenic	0.377	5	5	15	0	0	0
rs28502687	11	1220796	T	C	0.4076	NA	0.0981568	rs7927882	32	MUC5AC	0	intergenic	0.377	5	4	15	1	1	1
rs55941427	11	1275742	G	A	0.03777	0.176781	0.128278	rs12280761	32	MUC5B	0	intronic	0.377	2b	4	15	1	0	1
rs10444817	15	40947023	C	T	0.3976	0.0129681	0.128146	rs7172947	36	CASC5	0	intronic	0.377	7	4	5	1	1	1
rs4998656	16	89275918	G	C	0.08549	0.265405	0.103125	rs117117251	38	RP11-46C24.7	5719	intergenic	0.377	5	5	14	1	1	1
rs10404730	19	46257358	A	C	0.4682	0.134421	0.326881	rs11669442	44	AC074212.3	0	intronic	0.377	7	5	15	1	1	1
rs200372559	1	150640071	C	CTT	0.495	NA	0.184426	rs16837903	3	GOLPH3L	0	intronic	0.376	NA	1	5	1	1	1
rs12714263	2	29318077	A	G	0.3956	0.0122931	0.0665742	rs6748797	6	AC105398.3	1631	intergenic	0.376	5	5	15	1	0	1
rs1993222	2	169342661	G	A	0.07555	0.0425712	0.0915	rs1452286	10	CERS6	0	intronic	0.376	NA	5	15	1	1	1
rs10259688	7	95056939	T	C	0.2038	0.571295	0.470606	rs17876187	24	PON2	0	intronic	0.376	7	1	5	1	1	1
rs7793791	7	95081208	A	G	0.3429	0.0223489	0.120359	rs17876187	24	PON2	16697	intergenic	0.376	6	5	15	0	1	1
rs534255539	7	99948854	CT	C	0.4364	NA	0.0737711	rs117078557	25	STAG3L5P:STAG3L5P-PVRIG2P-PILRB:PILRB	0:0:0	ncRNA_intronic	0.376	NA	4	4	1	1	1
rs41521547	11	1080391	G	A	0.09145	0.173407	0.402732	rs7927882	32	MUC2	0	exonic	0.376	7	5	15	1	1	0
rs77218881	16	89225364	G	T	0.02684	NA	1	rs117117251	38	LINC00304	189	upstream	0.376	4	5	15	1	1	1
rs880690	17	41462675	C	G	0.4463	0.0351758	0.154223	rs2343820	40	LINC00910	0	ncRNA_intronic	0.376	3a	2	15	0	1	1
rs561649369	17	43681316	T	C	0.2406	NA	1	rs80028338	41	RP11-707O23.5	1609	intergenic	0.376	NA	5	15	0	1	1
rs199709021	1	78615235	G	A	0.2714	0.0391417	0.209176	rs12732514	2	GIPC2	11101	intergenic	0.375	6	5	15	0	1	1
rs674271	1	78712402	C	A	0.2207	0.0192942	0.0923332	rs12732514	2	RP11-183M13.1	0	ncRNA_intronic	0.375	NA	5	15	0	1	1
rs33946912	1	150360851	CGT	C	0.4085	NA	0.129829	rs16837903	3	RPRD2	0	intronic	0.375	NA	5	5	1	1	1
rs6682627	1	214601710	G	A	0.2097	0.731527	0.68063	rs4233306	5	PTPN14	0	intronic	0.375	4	2	7	1	1	1
rs61819646	1	214665677	T	C	0.0497	0.137045	0.1621	rs4233306	5	PTPN14	0	intronic	0.375	5	4	15	1	0	1
rs371003286	2	169245266	C	CGTGTGTGT	0.1541	NA	0.220418	rs1452286	10	RN7SL95P	52149	intergenic	0.375	NA	14	15	0	0	1
rs535266335	3	169489217	T	TTA	0.1899	NA	0.297829	rs1881966	13	RP11-816J6.3	0	ncRNA_intronic	0.375	NA	1	5	1	1	1
rs1015869	6	29484666	G	A	0.4145	NA	0.105241	rs3117333	20	XXbac-BPG13B8.10	6332	intergenic	0.375	NA	5	15	0	1	1
rs564219857	22	29240437	GGAA	G	0.2366	NA	0.0653585	rs16986308	46	CTA-292E10.6	0	ncRNA_intronic	0.375	NA	5	15	0	1	1
rs1328442	1	78795749	C	A	0.2177	0.614373	0.0761699	rs12732514	2	RP11-183M13.1:PTGFR	0:0	ncRNA_intronic	0.374	NA	14	15	1	1	1
rs696617	1	150376311	T	G	0.4056	NA	0.13142	rs16837903	3	RPRD2	0	intronic	0.374	NA	5	5	1	1	1
rs1334894	6	35615130	C	T	0.08151	0.731279	0.21271	rs2273003	21	FKBP5	0	intronic	0.374	5	4	5	1	1	1
rs7811068	7	95278108	C	T	0.1133	0.0447506	0.0551093	rs17876187	24	AC002451.3	35076	intergenic	0.374	7	5	15	0	1	1
rs111893738	8	121051799	T	TAAC	0.3738	NA	0.319213	rs13258592	28	DEPTOR	0	intronic	0.374	NA	5	15	1	1	1
rs9969584	8	121104786	G	A	0.4443	0.0924978	0.0986246	rs13258592	28	COL14A1	0	intronic	0.374	7	7	15	1	1	1
rs4979464	9	117602147	A	G	0.33	0.737889	0.821914	rs722126	30	RP11-78H18.2	5726	intergenic	0.374	7	7	15	0	1	1
rs200790260	11	1303859	GATAA	G	0.03877	NA	0.132928	rs12280761	32	TOLLIP	0	intronic	0.374	NA	4	5	1	0	1
rs1278760	13	113531675	C	T	0.3787	0.951076	0.389795	rs7998551	35	ATP11A	0	intronic	0.374	5	4	4	1	1	1
rs10445363	17	43914558	G	A	0.2396	NA	0.994629	rs80028338	41	CRHR1	1363	intergenic	0.374	5	5	15	1	1	1
rs142655167	17	45064247	T	TGGAAGGGCA	0.2475	NA	0.0778899	rs11654422	41	GOSR2:RP11-156P1.2:LRRC37A17P:RP11-156P1.3	0:0:0:0	ncRNA_intronic	0.374	NA	5	15	1	1	1
rs35006066	22	30068768	CT	C	0.4284	NA	0.13053	rs73159006	46	NF2	0	intronic	0.374	NA	4	4	1	1	1
rs576888011	1	151325395	C	CTT	0.2972	NA	0.0519835	rs16837903	3	RP11-126K1.6	4891	intergenic	0.373	NA	5	15	1	1	1
rs1654778	6	28089472	C	T	0.05368	NA	0.166087	rs1225595	20	ZSCAN16-AS1	100	downstream	0.373	NA	4	5	1	1	1
rs35236967	8	61604768	GT	G	0.1113	NA	0.0567008	rs11774286	27	CHD7	0	intronic	0.373	NA	5	5	1	1	1
rs77357549	11	84617714	C	A	0.1113	NA	0.104656	rs10898392	33	DLG2	0	intronic	0.373	7	7	15	1	1	1
rs9543057	13	73248711	C	T	0.174	0.154263	0.2632	rs41286076	34	RPL21P110	29119	intergenic	0.373	6	9	15	0	1	1
rs9543120	13	73363521	C	T	0.1561	0.553963	0.347403	rs41286076	34	PIBF1	0	intronic	0.373	7	5	5	1	1	1
rs6503414	17	41525724	T	C	0.1521	0.0251068	0.0688297	rs2343820	40	MIR2117	0	ncRNA_intronic	0.373	7	5	15	0	1	1
rs11654982	17	44284600	G	A	0.3598	0.967458	0.19354	rs80028338	41	KANSL1	0	intronic	0.373	NA	5	5	1	1	1
rs627654	1	78578683	A	G	0.2505	0.431786	0.208876	rs12732514	2	GIPC2	0	intronic	0.372	7	5	15	1	1	1
rs11576422	1	150470479	T	G	0.3827	0.209712	0.249445	rs16837903	3	TARS2	0	intronic	0.372	7	4	4	1	1	1
rs2724156	2	169286657	C	A	0.08648	0.245819	0.11683	rs1452286	10	RN7SL95P	10758	intergenic	0.372	NA	2	15	0	1	1
rs112663840	4	89981471	A	G	0.1928	0.167055	0.185645	rs13146548	14	FAM13A	0	intergenic	0.372	6	9	15	1	0	1
rs112914466	5	80733890	C	T	0.01292	0.0702767	0.0524445	rs9686517	16	SSBP2	0	intronic	0.372	7	4	15	1	1	1
rs9283885	6	29097247	G	A	0.2266	0.0260658	0.0507582	rs1225595	20	XXbac-BCX196D17.5	561	downstream	0.372	7	7	15	0	1	1
rs2050162	6	35482522	A	C	0.2028	0.0318559	0.473503	rs2273003	21	TULP1	1806	intergenic	0.372	NA	5	14	1	1	1
rs9901098	17	16305359	T	A	0.159	0.0209209	0.158041	rs12945855	39	FTLP12	10162	intergenic	0.372	6	5	15	0	1	1
rs6503724	17	41162247	G	A	0.2326	0.148651	0.260755	rs2343820	40	IFI35	0	intronic	0.372	7	2	5	1	1	1
rs62063856	17	44076466	A	G	0.2406	1	1	rs80028338	41	MAPT	0	intronic	0.372	5	4	15	1	1	1
rs111430527	19	5817641	AAGGCAGGC	A	0.2147	NA	0.37302	rs17271883	43	AC011499.1	5294	intergenic	0.372	NA	5	15	1	1	1
rs116913032	22	29911944	A	C	0.0169	0.0809043	0.0508387	rs73159006	46	THOC5:CTA-256D12.11	0:0	ncRNA_intronic	0.372	6	4	4	1	1	1
rs13374108	1	78998587	T	A	0.0507	0.124476	0.106433	rs35535570	2	PTGFR	0	intronic	0.371	7	5	15	1	1	1
rs202062950	1	150512346	GGCAGGCAGGCAC	G	0.332	NA	0.328324	rs16837903	3	RP11-54A4.2	8693	intergenic	0.371	NA	5	15	1	1	1
rs138309741	1	150512792	C	A	0.03479	0.0184151	0.217875	rs16837903	3	RP11-54A4.2	8247	intergenic	0.371	7	5	15	1	1	1
2:60627401:C:G	2	60627401	G	C	0.4881	NA	0.0513319	rs1123573	8	AC007381.2	8890	intergenic	0.371	NA	5	15	0	1	1
rs6807063	3	44557126	G	A	0.1421	NA	0.223638	rs74341405	11	AC099669.1	332	upstream	0.371	7	5	15	1	1	1
rs68145450	4	89907770	C	T	0.07455	NA	0.120051	rs13146548	14	FAM13A	0	intronic	0.371	7	4	15	1	1	1
rs299293	5	162909214	C	T	0.1471	0.713483	0.7184	rs213504	17	HMMR	0	intronic	0.371	6	4	15	1	1	1
rs139164135	6	28385882	C	T	0.05268	0.223986	0.131454	rs1225595	20	RNU2-45P	7648	intergenic	0.371	7	5	15	0	1	1
rs35560946	6	28395437	C	T	0.2873	0.138773	0.251684	rs1225595	20	ZSCAN23	4269	intergenic	0.371	6	4	5	1	1	1
rs2814980	6	34579651	A	G	0.4662	0.0178152	0.345639	rs9469904	21	C6orf106	0	intronic	0.371	5	4	5	1	1	1
rs117268080	7	99553066	C	T	0.1113	0.762806	0.0840086	rs2897075	25	SNORA40	3284	intergenic	0.371	3a	7	14	0	1	1
rs13269925	8	61431991	A	G	0.2167	0.824158	0.671999	rs11774286	27	RAB2A	0	intronic	0.371	5	1	2	1	1	1
rs1980130	11	1364937	C	T	0.04871	0.771525	0.14892	rs12280761	32	TOLLIP-AS1	32999	intergenic	0.371	5	5	15	0	1	1
rs4963078	11	1435329	G	A	0.2336	0.778579	0.0572672	rs4963049	32	BRSK2	0	intronic	0.371	5	5	15	1	1	1
rs113771463	15	41011474	C	G	0.3439	0.0103875	0.0848974	rs7172947	36	RAD51	0	intronic	0.371	7	4	5	1	1	1
rs553040035	17	16223733	GGAAGGAAGGGAGGGAGGGAAGGAAA	G	0.3956	NA	0.29176	rs12945855	39	PIGL	0	intronic	0.371	NA	4	5	1	1	1
rs2532295	17	44232408	G	A	0.2127	0.969819	0.868499	rs80028338	41	KANSL1	0	intronic	0.371	NA	2	5	1	1	1
rs10888399	1	150908657	G	C	0.2614	0.118136	0.0892457	rs16837903	3	SETDB1	0	intronic	0.37	7	4	5	1	1	1
rs2390671	2	169272312	C	A	0.4185	0.899638	0.99193	rs1452286	10	RN7SL95P	25103	intergenic	0.37	6	5	15	0	1	1
rs10540281	3	44443912	ATG	A	0.2306	NA	0.0907772	rs74341405	11	TCAIM	0	intronic	0.37	NA	4	5	1	1	1
rs11343326	7	99823236	A	AT	0.2813	NA	0.206087	rs2897075	25	GATS:GATS	0:0	ncRNA_intronic	0.37	NA	4	5	1	1	1
rs59602812	9	136146068	A	AT	0.3728	NA	0.160918	rs56343119	31	ABO	0	ncRNA_intronic	0.37	NA	2	14	0	1	1
rs377644317	16	89255262	C	CAG	0.06958	NA	0.187441	rs117169628	38	CDH15	0	intronic	0.37	NA	2	14	1	1	1
rs561060735	17	44304490	T	C	0.2406	NA	1	rs80028338	41	KANSL1	1756	intergenic	0.37	NA	5	15	1	1	1
rs7631539	3	44232175	G	A	0.2604	0.499116	0.0643956	rs74341405	11	TOPAZ1	51202	intergenic	0.369	5	5	15	0	1	1
rs12634086	3	100894724	C	T	0.2356	0.0513507	0.326877	rs75017790	12	ACTR3P3	11893	intergenic	0.369	6	5	15	0	1	1
rs80297923	3	100902462	T	C	0.2296	0.0833249	0.343614	rs75017790	12	snoU13	18213	intergenic	0.369	6	5	15	0	1	1
rs11919389	3	101424458	T	C	0.333	0.509372	0.294909	rs75017790	12	PDCL3P4	6857	intergenic	0.369	6	5	15	0	1	1
rs71132595	3	101460898	A	AC	0.33	NA	0.299691	rs75017790	12	CEP97	0	intronic	0.369	NA	5	5	1	1	1
rs28656928	5	1475891	G	A	0.2485	0.0106919	0.0575216	rs2617605	15	LPCAT1	0	intronic	0.369	4	4	4	1	0	1
rs9296133	6	34777533	G	A	0.2744	0.951074	1	rs9469904	21	UHRF1BP1	0	intronic	0.369	7	5	15	1	1	1
rs112571916	15	40709429	G	A	0.09543	0.0931675	0.15451	rs7165636	36	IVD	0	intronic	0.369	7	4	4	1	1	1
rs79447161	17	44067508	A	G	0.2406	1	1	rs80028338	41	MAPT	0	intronic	0.369	5	4	15	1	1	1
rs531555626	17	44155299	CT	C	0.2406	NA	1	rs80028338	41	KANSL1	0	intronic	0.369	NA	4	5	1	1	1
rs554944034	17	44227882	C	G	0.2117	NA	0.864805	rs80028338	41	KANSL1	0	intronic	0.369	NA	4	5	1	1	1
rs149897893	22	30200347	G	A	0.01491	0.128797	0.0543924	rs73159006	46	ASCC2	0	intronic	0.369	5	3	4	1	1	1
rs140980322	3	44902334	AT	A	0.04672	NA	0.954977	rs74341405	11	KIF15	0	intronic	0.368	NA	4	5	1	1	1
rs139130488	3	101166630	G	GA	0.2396	NA	0.438278	rs75017790	12	SENP7	0	intronic	0.368	NA	4	15	1	1	1
rs7017151	8	121021672	C	T	0.07455	0.103024	0.0599615	rs13258592	28	DEPTOR	0	intronic	0.368	7	4	15	1	1	1
rs9530129	13	73566631	G	A	0.172	0.360771	0.372939	rs41286076	34	PIBF1	0	intronic	0.368	7	4	5	1	1	0
rs111231075	1	9218773	A	G	0.1133	0.251832	0.222214	rs770020	1	MIR34A	6936	intergenic	0.367	5	4	15	0	1	1
rs7528932	1	77949129	A	T	0.326	0.984347	0.132757	rs12732514	2	AK5	0	intronic	0.367	6	4	15	1	1	1
rs6950265	7	94606271	C	A	0.3131	0.109381	0.0590798	rs17876187	24	PPP1R9A	0	intronic	0.367	6	5	15	1	1	1
rs8044701	16	89176878	G	A	0.2306	0.0507229	0.326757	rs117169628	38	ACSF3	0	intronic	0.367	5	4	5	1	1	1
rs2696604	17	44214094	A	G	0.2406	1	1	rs80028338	41	KANSL1	0	intronic	0.367	NA	2	5	1	1	1
rs191247549	17	44326105	G	C	0.2416	0.993811	0.983852	rs80028338	41	RP11-259G18.2	3694	intergenic	0.367	7	5	15	0	1	1
rs554338050	17	44357654	C	T	0.1829	NA	0.71551	rs80028338	41	ARL17B	0	intronic	0.367	NA	5	15	1	1	1
rs17850110	19	46341824	C	T	0.1571	NA	0.0580662	rs11669442	44	SYMPK	0	exonic	0.367	NA	4	4	1	1	1
rs7602329	2	29303948	C	T	0.4622	0.0177466	0.078191	rs6748797	6	AC105398.1	187	downstream	0.366	7	2	9	1	1	1
rs865352	6	35036397	A	G	0.1113	0.0760194	0.110746	rs9469904	21	ANKS1A	0	intronic	0.366	5	2	5	1	1	1
rs35745518	7	2053538	G	A	0.3539	0.816218	0.472596	rs28661143	23	MAD1L1	0	intronic	0.366	5	4	5	1	1	1
rs11986346	8	121029058	T	G	0.3907	0.80556	0.365617	rs13258592	28	DEPTOR	0	intronic	0.366	7	4	15	1	1	1
rs7867918	9	117557872	G	T	0.171	0.0643627	0.0798555	rs722126	30	TNFSF15	0	intronic	0.366	5	5	15	1	1	1
rs10902097	11	1121151	C	G	0.0994	0.866752	0.592417	rs11245959	32	MUC2	16731	intergenic	0.366	5	5	15	0	0	0
rs117657604	11	1461983	A	G	0.03082	0.0510251	0.0611132	rs12280761	32	BRSK2	0	intronic	0.366	5	4	15	1	1	1
rs11234240	11	84619137	G	C	0.2863	0.0167845	0.0574664	rs10898392	33	DLG2	0	intronic	0.366	7	9	15	1	0	1
rs56321791	13	73251087	T	TA	0.3956	NA	0.288396	rs41286076	34	RPL21P110	26743	intergenic	0.366	NA	14	15	0	0	1
rs4530136	16	89201805	A	G	0.1829	0.557667	0.598398	rs117169628	38	ACSF3	0	intronic	0.366	5	4	4	1	1	1
rs56317209	2	60635067	G	A	0.1918	0.337615	0.122063	rs1123573	8	AC007381.2	16556	intergenic	0.365	5	5	15	0	1	1
rs200501	6	27788942	C	T	0.08648	0.272683	0.221599	rs1225595	20	HIST1H4J	2941	intergenic	0.365	6	5	15	1	1	1
rs60913498	6	28211457	T	A	0.05169	NA	0.179135	rs1225595	20	ZKSCAN4	943	downstream	0.365	6	4	5	1	1	1
rs141701630	7	100171073	C	T	0.01193	NA	0.248797	rs117078557	25	LRCH4:SAP25	0:0	intronic	0.365	5	3	5	1	1	1
rs112984431	7	128755229	T	C	0.06262	0.086053	0.237932	rs11770889	26	CYCSP20	2337	intergenic	0.365	7	7	15	0	1	1
rs675255	11	84670646	C	T	0.3549	0.0160971	0.183283	rs10898392	33	DLG2	0	intronic	0.365	6	14	15	1	1	1
rs10898374	11	84877221	C	T	0.1899	0.0275623	0.140139	rs10898392	33	DLG2	0	intronic	0.365	5	5	15	1	1	1
rs55733613	16	89141723	G	C	0.09443	0.206444	0.241132	rs117169628	38	ACSF3	13059	intergenic	0.365	5	5	9	0	1	1
rs201657714	17	44339109	AAAAAAAG	A	0.2406	NA	0.989337	rs80028338	41	RP11-259G18.3	1136	intergenic	0.365	NA	5	5	0	1	1
rs34182948	19	5824438	G	GT	0.07455	NA	0.150785	rs17271883	43	NRTN	0	intronic	0.365	NA	4	15	1	1	1
rs10401971	19	46261982	C	T	0.4672	0.143366	0.332497	rs11669442	44	AC074212.3	0	intronic	0.365	7	5	15	1	1	1
rs769900	1	9092259	T	C	0.3171	0.564111	0.175367	rs770020	1	SLC2A5	2906	intergenic	0.364	NA	7	15	1	1	1
rs6675784	1	77724042	A	T	0.2187	0.0184107	0.0691675	rs35535570	2	AK5	23693	intergenic	0.364	6	9	15	0	1	1
rs2647493	1	77986851	G	A	0.171	0.971825	0.182875	rs35535570	2	AK5	0	intronic	0.364	NA	4	15	1	1	1
rs11329447	5	162875206	GA	G	0.3131	NA	0.327043	rs213504	17	NUDCD2	0	UTR3	0.364	NA	4	5	1	1	1
rs56099947	6	27490937	G	T	0.06859	0.0479741	0.115795	rs1225595	20	HNRNPA1P1	0	ncRNA_intronic	0.364	5	5	15	0	1	1
rs79888011	9	136263960	G	GTT	0.3996	NA	0.0814549	rs56343119	31	C9orf96	0	intronic	0.364	NA	5	5	1	1	1
rs75788861	17	43822769	C	T	0.2396	NA	0.994629	rs80028338	41	CRHR1:RP11-105N13.4	0:0	ncRNA_intronic	0.364	5	5	14	1	1	1
rs17689471	17	43892973	T	C	0.2396	NA	0.994629	rs80028338	41	CRHR1:RP11-105N13.4	0:0	ncRNA_intronic	0.364	1f	5	14	1	1	0
rs56186967	17	44923017	T	C	0.1402	0.171762	0.182582	rs11654422	41	WNT9B	0	intronic	0.364	7	5	14	1	1	1
rs16985706	22	28304789	C	T	0.01889	0.111069	0.112723	rs16986308	46	PITPNB	0	intronic	0.364	7	4	5	1	1	1
rs61782696	1	77847972	G	A	0.1153	0.362397	0.0533274	rs12732514	2	AK5	0	intronic	0.363	7	5	15	1	1	1
rs7373382	3	100789169	T	C	0.4911	0.0582959	0.0508079	rs75017790	12	ABI3BP	76809	intergenic	0.363	2b	5	15	0	1	1
rs6769104	3	101123343	G	A	0.4115	0.439327	0.18367	rs75017790	12	SENP7	0	intronic	0.363	7	5	15	1	1	1
rs62293354	3	169082986	A	C	0.05368	0.135328	0.054127	rs1430435	13	MECOM	0	intronic	0.363	6	5	15	1	0	1
rs437955	6	29375802	T	C	0.07853	NA	0.7998	rs3117333	20	OR5V1	0	intronic	0.363	NA	9	15	1	1	1
rs1226500	6	46961952	C	A	0.3519	0.0360993	0.0713786	rs9463276	22	GPR110	3487	intergenic	0.363	2b	5	15	1	0	1
rs79693194	7	1950616	G	A	0.3787	0.187515	0.592591	rs28661143	23	MAD1L1	0	intronic	0.363	5	4	5	1	1	1
rs7800939	7	95266894	T	C	0.1133	0.0760454	0.0551093	rs17876187	24	AC002451.3	23862	intergenic	0.363	7	5	15	0	1	1
rs35961994	19	4615312	A	G	0.2624	0.470465	0.317921	rs8103192	43	CTB-50L17.2	5893	intergenic	0.363	7	5	14	0	1	0
rs9676288	19	46292060	G	T	0.329	0.719466	0.635571	rs11669442	44	DMWD	0	intronic	0.363	7	4	4	1	1	1
rs58522636	1	9202590	C	CT	0.3062	NA	0.14125	rs770020	1	MIR34A	9136	intergenic	0.362	NA	5	15	0	0	1
rs1839298	3	100808676	G	A	0.1511	0.0471247	0.154075	rs75017790	12	ACTR3P3	73261	intergenic	0.362	NA	5	15	0	1	1
rs11514731	7	2051503	C	G	0.2107	0.0215424	0.0913944	rs28661143	23	MAD1L1	0	intronic	0.362	5	4	5	1	1	1
rs76768008	7	128774720	C	T	0.05268	0.0369003	0.181761	rs11770889	26	RP11-286H14.4	3872	intergenic	0.362	4	2	15	1	1	1
rs187310757	11	1392578	G	T	0.1759	0.451712	0.271208	rs2075859	32	BRSK2	18550	intergenic	0.362	5	5	15	0	0	1
rs149028926	11	1444787	C	T	0.0328	0.087969	0.0810936	rs12280761	32	BRSK2	0	intronic	0.362	5	5	15	1	1	1
rs145305706	11	1636739	TC	T	0.01392	NA	0.0694517	rs4963049	32	KRTAP5-4	5448	intergenic	0.362	NA	5	14	1	1	1
rs12947718	17	43493101	G	A	0.1968	1	0.708305	rs80028338	41	ARHGAP27	0	intronic	0.362	1f	2	15	1	1	1
rs6503437	17	43518152	G	A	0.2982	NA	0.132576	rs80028338	41	PLEKHM1	0	intronic	0.362	1f	2	5	1	1	1
rs2696471	17	43658124	T	G	0.4483	NA	0.051276	rs80028338	41	DND1P1	5112	intergenic	0.362	6	3	5	0	1	1
rs62054381	17	43801185	A	G	0.2406	NA	0.989251	rs80028338	41	CRHR1:RP11-105N13.4	0:0	ncRNA_intronic	0.362	5	9	14	1	1	1
rs9912530	17	44836302	C	T	0.3002	NA	0.666903	rs80028338	41	NSF	1471	intergenic	0.362	4	2	5	1	1	1
rs201897837	22	29295680	T	TC	0.2982	NA	0.148225	rs16986308	46	ZNRF3	0	intronic	0.362	NA	2	5	1	1	1
rs1532770	1	150725335	G	T	0.3907	0.0735983	0.255491	rs16837903	3	CTSS	0	intronic	0.361	6	4	15	1	1	1
rs6731647	2	60704739	T	G	0.4483	NA	0.130478	rs1123573	8	BCL11A	0	intronic	0.361	6	4	15	1	0	1
rs60909646	2	169524073	A	T	0.09145	0.0669027	0.0557512	rs1452286	10	CERS6	0	intronic	0.361	6	5	15	1	0	1
3:100821177:C:CAT	3	100821177	C	CAT	0.1113	NA	0.227645	rs75017790	12	ACTR3P3	60760	intergenic	0.361	NA	7	15	0	0	1
3:100821177:C:CGT	3	100821177	C	CGT	0.1014	NA	0.227645	rs75017790	12	ACTR3P3	60760	NA	0.361	NA	7	15	0	0	1
rs2814973	6	34569720	C	T	0.1272	0.472134	0.402551	rs9469904	21	C6orf106	0	intronic	0.361	3a	2	5	1	1	1
rs4449834	8	61755868	G	T	0.2664	0.0169786	0.0908982	rs11774286	27	CHD7	0	intronic	0.361	7	4	4	1	1	1
rs497158	11	85492775	A	G	0.2346	0.125761	0.144959	rs10898392	33	SYTL2	0	intronic	0.361	NA	5	15	1	1	1
rs62056835	17	43988623	G	A	0.2406	1	0.989251	rs80028338	41	MAPT	0	intronic	0.361	6	5	14	1	1	1
rs278845	1	78152805	C	T	0.2594	NA	0.0546634	rs12732514	2	ZZZ3	3700	intergenic	0.36	4	1	5	1	1	1
rs11204733	1	150835666	C	T	0.3698	0.083015	0.258079	rs16837903	3	ARNT	0	intronic	0.36	7	4	5	1	1	1
rs9461424	6	27919401	G	A	0.1024	0.142018	0.286008	rs1225595	20	OR2B6	5617	intergenic	0.36	6	6	15	1	1	1
rs139170518	6	27919946	T	C	0.0159	NA	0.0547023	rs1225595	20	OR2B6	5072	intergenic	0.36	5	6	15	1	1	1
rs2232423	6	28366151	A	G	0.06859	0.840073	0.898168	rs3117333	20	ZSCAN12	0	exonic	0.36	NA	1	7	1	1	1
rs3129793	6	28970176	G	A	0.497	0.211069	0.174762	rs1225595	20	ZNF311	0	intronic	0.36	7	5	15	1	1	1
rs9468472	6	29005789	T	C	0.4215	NA	0.052592	rs3117333	20	OR2W1	6200	intergenic	0.36	7	13	15	1	1	1
rs9257829	6	29363808	G	A	0.4523	NA	0.0730899	rs3117333	20	OR5V1	0	intronic	0.36	7	13	15	1	1	1
rs755658	6	35549670	C	T	0.07952	0.757509	0.224736	rs2273003	21	FKBP5	0	UTR3	0.36	NA	4	5	1	1	1
rs6457842	6	35676318	T	C	0.3111	0.82608	0.297886	rs2273003	21	FKBP5	0	intronic	0.36	7	5	15	1	1	1
rs144305120	7	99745585	T	G	0.06461	0.673658	0.0754952	rs2897075	25	LAMTOR4	944	upstream	0.36	6	2	15	1	1	1
rs146987590	8	61363597	CAGAA	C	0.3797	NA	0.331143	rs11774286	27	RP11-163N6.2	0	ncRNA_intronic	0.36	NA	5	15	0	1	1
rs57317065	8	120967358	A	G	0.1093	0.0375379	0.131505	rs13258592	28	DEPTOR	0	intronic	0.36	6	5	15	1	1	1
rs6469887	8	121015361	A	G	0.07455	0.0398716	0.0599615	rs13258592	28	DEPTOR	0	intronic	0.36	6	4	15	1	1	1
rs10794292	11	1094753	C	A	0.4046	NA	0.207634	rs12802931	32	MUC2	0	exonic	0.36	5	5	15	1	1	0
rs4963077	11	1423717	T	C	0.2336	0.539588	0.0572672	rs4963049	32	BRSK2	0	intronic	0.36	4	5	15	1	1	1
rs4785779	16	89291357	G	A	0.08748	NA	0.113655	rs117117251	38	ZNF778	0	intronic	0.36	5	4	4	1	1	1
rs60886550	20	62208446	G	A	0.02982	0.813615	0.177686	rs118009186	45	HELZ2	2853	intergenic	0.36	7	5	14	1	1	1
rs5997413	22	29291483	G	A	0.01988	0.0186946	0.0891732	rs16986308	46	ZNRF3	0	intronic	0.36	7	4	5	1	1	1
rs5763797	22	30530125	T	C	0.3837	0.0214168	0.148968	rs73159006	46	HORMAD2	0	intronic	0.36	7	14	15	1	1	1
rs114052060	1	150125362	A	G	0.04076	NA	0.114282	rs16837903	3	PLEKHO1	0	intronic	0.359	3a	1	6	1	1	1
rs11125840	2	60627402	G	C	0.4881	0.302638	0.0513319	rs1123573	8	AC007381.2	8891	intergenic	0.359	6	5	15	0	1	1
rs2394101	6	28447519	T	G	0.06163	0.197969	0.144065	rs1225595	20	GPX6	23553	intergenic	0.359	6	5	13	0	1	0
rs2157312	6	28927258	A	T	0.4891	NA	0.199568	rs1225595	20	KRT18P1	9648	intergenic	0.359	6	5	15	0	1	1
rs7772302	6	35301071	T	C	0.09046	0.052101	0.0931819	rs9469904	21	PPARD	9263	intergenic	0.359	7	5	15	1	1	1
esv3611828	7	1898671	TGGAGCAGACCTCCACACCAAACCCCATACGCAGGAGGGCCAGGCACCTGAGAGAGGCCTGCAGAGAC	T	0.4105	NA	0.246171	rs28661143	23	MAD1L1	0	intronic	0.359	NA	4	15	1	1	1
rs2527897	7	99534080	A	G	0.4523	0.87083	0.322282	rs2897075	25	RP4-604G5.1	0	ncRNA_intronic	0.359	NA	5	14	1	1	1
rs178792	17	16125179	C	T	0.4761	0.904955	0.821996	rs12945855	39	PIGL	0	intronic	0.359	NA	4	5	1	1	1
rs555608763	17	44219888	C	T	0.1988	NA	0.788559	rs80028338	41	KANSL1	0	intronic	0.359	NA	2	5	1	1	1
rs138653	22	28397092	C	T	0.07555	0.235739	0.609273	rs16986308	46	TTC28-AS1:TTC28	0:0	ncRNA_exonic	0.359	5	4	15	1	1	1
rs12048670	1	151244986	C	G	0.2952	0.0119066	0.0508154	rs16837903	3	PSMD4	5030	intergenic	0.358	6	4	5	1	1	1
rs114812453	1	154878714	G	C	0.02883	NA	0.104094	rs114525519	4	PMVK	18495	intergenic	0.358	NA	5	15	0	1	1
rs6682987	1	214654320	C	A	0.1014	0.644482	0.421889	rs4233306	5	PTPN14	0	intronic	0.358	5	5	15	1	1	1
rs62284201	3	101482745	G	A	0.2913	NA	0.23187	rs75017790	12	CEP97	0	intronic	0.358	5	4	5	1	1	1
rs35037868	6	27759115	G	C	0.07157	0.644351	0.20562	rs1225595	20	RSL24D1P1	10224	intergenic	0.358	4	1	1	0	1	1
rs374116565	6	28680690	TA	T	0.1799	NA	0.339396	rs3117333	20	RPSAP2	19103	intergenic	0.358	NA	5	14	0	1	1
rs2395602	6	34974457	G	A	0.1133	0.016988	0.115921	rs9469904	21	ANKS1A	0	intronic	0.358	NA	5	5	1	1	1
rs7782921	7	1840965	T	C	0.3827	0.408053	0.549107	rs28661143	23	MAD1L1	14463	intergenic	0.358	5	5	15	0	1	1
rs35582663	7	1948756	G	A	0.3946	0.890003	0.220053	rs28661143	23	MAD1L1	0	intronic	0.358	4	4	5	1	1	1
rs2527885	7	99560866	G	C	0.4652	0.645335	0.308198	rs2897075	25	AZGP1	3476	intergenic	0.358	7	5	14	1	1	1
rs192373477	11	547502	G	A	0.1024	0.0411601	0.0529652	rs61867550	32	LRRC56	0	intronic	0.358	7	5	15	1	1	1
rs28648977	11	772235	G	C	0.336	NA	0.273247	rs1130698	32	PDDC1	0	intronic	0.358	2b	3	4	1	1	1
rs4077759	11	1105976	C	T	0.3817	0.747109	0.235099	rs11245959	32	MUC2	1556	intergenic	0.358	5	5	15	1	0	1
rs62061708	17	44006956	A	G	0.2396	1	0.994629	rs80028338	41	MAPT	0	intronic	0.358	4	5	14	1	1	1
rs12167434	22	29040821	C	T	0.1113	0.885041	0.967958	rs16986308	46	TTC28	0	intronic	0.358	7	5	15	1	1	1
rs468986	22	29957944	C	T	0.4751	0.0241213	0.278988	rs73159006	46	NIPSNAP1	0	intronic	0.358	5	4	4	1	1	1
rs213236	6	28324397	T	C	0.3797	0.37238	0.534324	rs1225595	20	ZKSCAN3	0	intronic	0.357	1f	1	2	1	1	1
rs2074354	7	94940587	G	A	0.1103	0.258072	0.0508902	rs17876187	24	PON1	0	intronic	0.357	7	4	15	1	1	1
rs671275	8	61525780	G	A	0.2356	0.666504	0.615257	rs11774286	27	RAB2A	0	intronic	0.357	NA	4	5	1	1	1
rs9530136	13	73591265	C	T	0.4155	0.257745	0.380598	rs41286076	34	PIBF1	673	downstream	0.357	7	4	15	1	1	0
rs56303031	17	43853922	G	A	0.2396	NA	0.994629	rs80028338	41	CRHR1:RP11-105N13.4	0:0	ncRNA_intronic	0.357	7	5	14	1	1	0
rs35443051	17	44130328	TC	T	0.2465	NA	0.957749	rs80028338	41	KANSL1	0	intronic	0.357	NA	4	5	1	1	1
rs5762919	22	29363344	T	C	0.0497	0.0105519	0.0711684	rs16986308	46	ZNRF3	0	intronic	0.357	5	5	5	1	1	1
rs2133203	1	77974530	C	T	0.4503	0.263961	0.0575055	rs12732514	2	AK5	0	intronic	0.356	NA	5	15	1	1	1
rs200257294	6	28074526	TATTG	T	0.1024	NA	0.314159	rs1225595	20	RP1-265C24.5	8879	intergenic	0.356	NA	5	5	0	1	1
rs2086394	8	61249504	A	G	0.2803	0.010731	0.0601255	rs11774286	27	RP11-163N6.2	47642	intergenic	0.356	6	5	15	0	1	1
rs28737416	11	1151695	C	T	0.1909	0.886407	0.0967817	rs7927882	32	MUC5AC	0	exonic	0.356	2b	1	15	1	0	1
rs28742281	11	1219118	T	C	0.4066	0.0890438	0.0942446	rs7927882	32	MUC5AC	0	intergenic	0.356	2b	4	15	1	1	0
rs2334757	11	1268931	A	C	0.2078	NA	0.375793	rs2075859	32	MUC5B:RP11-532E4.2	0:0	exonic	0.356	NA	5	15	1	0	1
rs5744038	11	1295436	T	C	0.07654	0.675662	0.284074	rs12280761	32	TOLLIP	164	upstream:downstream	0.356	NA	4	5	1	1	1
rs4782462	16	89164844	G	A	0.2008	0.0103104	0.330824	rs117169628	38	ACSF3	0	intronic	0.356	NA	1	5	1	1	1
rs8176305	17	41201364	T	C	0.0835	0.240747	0.174875	rs2343820	40	BRCA1	0	intronic	0.356	NA	4	5	1	1	1
rs886249	17	43946291	A	G	0.2247	NA	0.91667	rs80028338	41	MAPT-AS1	0	ncRNA_intronic	0.356	NA	5	14	0	1	1
rs576581426	17	44226331	A	G	0.2078	NA	0.843981	rs80028338	41	KANSL1	0	intronic	0.356	NA	4	5	1	1	1
rs34564977	22	28433235	C	A	0.2097	0.0272208	0.297313	rs16986308	46	TTC28	0	intronic	0.356	7	5	15	1	1	1
rs134492	22	28731998	G	C	0.1143	0.616514	0.95819	rs16986308	46	TTC28	0	intronic	0.356	7	5	15	1	1	1
rs76540016	22	28866295	G	A	0.02087	NA	0.181199	rs16986308	46	TTC28	0	intronic	0.356	7	5	15	1	1	1
rs1167217	1	77786005	G	A	0.2107	0.0343746	0.0918538	rs35535570	2	AK5	0	intronic	0.355	NA	5	15	1	1	1
rs9380098	6	28899416	G	A	0.08648	NA	0.0601147	rs1225595	20	TRIM27	7649	intergenic	0.355	7	5	15	1	1	1
rs9257611	6	29175498	G	A	0.07157	NA	1	rs3117333	20	OR2H4P	7514	intergenic	0.355	5	5	15	0	1	1
rs12543049	8	61149444	C	T	0.4085	0.0280968	0.126595	rs11774286	27	CA8	0	intronic	0.355	3a	5	15	1	1	1
rs908225	11	1313229	T	C	0.2932	0.728257	0.761049	rs2075859	32	TOLLIP	0	intronic	0.355	4	4	5	1	1	1
rs61869716	11	1372980	G	A	0.04871	0.67374	0.140148	rs12280761	32	BRSK2	38148	intergenic	0.355	4	5	14	0	1	1
rs74571953	16	88377068	T	A	0.06958	0.0287818	0.0713948	rs117117251	38	LA16c-444G7.1	40950	intergenic	0.355	5	5	15	0	0	0
rs200442988	17	44566824	TTTTG	T	0.3241	NA	0.124573	rs80028338	41	NSFP1	2316	intergenic	0.355	NA	4	15	0	1	1
rs7259537	19	4582702	C	T	0.341	0.0987407	0.0934116	rs8103192	43	SEMA6B	22881	intergenic	0.355	5	5	13	0	1	1
rs75705272	22	28970731	T	C	0.02087	NA	0.181199	rs16986308	46	TTC28	0	intronic	0.355	5	2	15	1	1	1
rs78390735	1	150214028	CT	C	0.3907	NA	0.0891661	rs16837903	3	RNU2-17P	4523	intergenic	0.354	NA	5	15	1	0	1
rs55922240	6	35608096	T	C	0.08151	0.732928	0.21271	rs2273003	21	FKBP5	0	intronic	0.354	4	4	4	1	1	1
rs145022107	7	129153720	C	A	0.01193	0.0317371	0.0631501	rs35144535	26	SMKR1	946	downstream	0.354	7	5	15	1	0	1
rs7001182	8	120859983	A	G	0.3449	0.144765	0.273905	rs13258592	28	DSCC1	0	intronic	0.354	6	4	5	1	1	1
rs72849403	11	1361765	G	A	0.08151	0.0428964	0.345624	rs12280761	32	TOLLIP-AS1	29827	intergenic	0.354	7	5	14	0	0	1
rs71701880	13	73252968	CAG	C	0.4354	NA	0.282148	rs41286076	34	RPL21P110	24862	intergenic	0.354	NA	14	15	0	1	1
rs241041	17	43713925	A	G	0.2396	NA	0.994629	rs80028338	41	CRHR1-IT1:CRHR1:RP11-105N13.4	0:0:0	ncRNA_exonic	0.354	NA	4	4	1	1	1
rs1918796	17	44223387	T	C	0.2406	1	1	rs80028338	41	KANSL1	0	intronic	0.354	NA	2	7	1	1	1
rs11880922	19	5816922	C	T	0.05765	0.021296	0.0918887	rs17271883	43	AC011499.1	6013	intergenic	0.354	6	5	15	1	1	1
rs4807816	19	5846225	A	G	0.2634	0.130196	0.11628	rs17271883	43	FUT3	0	intronic	0.354	6	1	15	1	1	1
rs569363324	2	29458722	CTTTTTTTTTTTTTTTTTTT	C	0.3539	NA	0.0656506	rs6748797	6	ALK	0	intronic	0.353	NA	5	14	1	0	1
rs13219589	6	34796783	G	A	0.339	0.467261	0.735936	rs9469904	21	UHRF1BP1	0	intronic	0.353	7	4	5	1	1	1
rs144037597	6	35528204	T	C	0.09742	0.367132	0.158982	rs2273003	21	RP3-340B19.2	4162	intergenic	0.353	5	5	15	0	1	1
rs4362268	13	73483820	G	A	0.3211	0.0112449	0.0898759	rs41286076	34	PIBF1	0	intronic	0.353	7	4	5	1	1	0
rs8037804	15	40941062	G	C	0.1441	0.921467	0.984471	rs7172947	36	CASC5	0	intronic	0.353	7	4	15	1	1	1
rs389978	17	43717415	A	G	0.2406	1	0.989251	rs80028338	41	CRHR1-IT1:CRHR1:RP11-105N13.4	0:0:0	ncRNA_intronic	0.353	7	4	5	1	1	1
rs2429445	17	44298209	T	C	0.2406	0.98766	1	rs80028338	41	KANSL1	0	intronic	0.353	NA	4	5	1	1	1
rs11332732	19	4610217	CT	C	0.4334	NA	0.195696	rs8103192	43	CTB-50L17.2	10988	intergenic	0.353	NA	2	14	0	0	0
22:29968795:T:TAAAAA	22	29968795	T	TAAAAA	0.2406	NA	0.96562	rs73159006	46	NIPSNAP1	0	intronic	0.353	NA	4	5	1	1	1
rs587614986	1	150454965	C	CTTTTTTTT	0.3996	NA	0.0972601	rs16837903	3	TARS2	4921	intergenic	0.352	NA	5	15	1	1	1
rs13131363	4	89952331	C	T	0.09046	0.0788405	0.137195	rs13146548	14	FAM13A	0	intronic	0.352	6	5	15	1	1	1
rs6872789	5	80740667	C	A	0.03877	0.0567857	0.195942	rs9686517	16	SSBP2	0	intronic	0.352	7	4	5	1	0	1
rs6910659	6	27249202	G	C	0.494	0.0332677	0.0657932	rs1225595	20	POM121L2	4479	intergenic	0.352	2b	1	13	1	1	1
rs6457828	6	35502578	C	G	0.4354	NA	0.0741382	rs2273003	21	RP3-340B19.3	9830	intergenic	0.352	3a	2	15	0	1	1
rs1628077	7	99800958	G	A	0.2684	0.163272	0.211048	rs2897075	25	STAG3:GATS:GATS	0:0:0	ncRNA_intronic	0.352	6	5	15	1	1	1
rs35475924	7	128749587	G	A	0.2247	0.0687928	0.078936	rs11770889	26	CYCSP20	7979	intergenic	0.352	6	5	15	0	1	1
rs549175393	17	41409141	C	CAAAAAA	0.328	NA	0.833257	rs2343820	40	LINC00854	25802	intergenic	0.352	NA	5	15	0	1	1
rs34145718	22	29066086	TG	T	0.1511	NA	0.882388	rs16986308	46	TTC28	0	intronic	0.352	NA	5	15	1	1	1
rs11807450	1	150677719	C	T	0.4105	0.256239	0.242485	rs16837903	3	HORMAD1	0	intronic	0.351	6	5	15	1	1	1
rs7627557	3	101064820	T	C	0.4145	0.534945	0.19923	rs75017790	12	SENP7	0	intronic	0.351	6	4	5	1	1	1
rs10275253	7	1817141	A	G	0.2416	0.0122122	0.07731	rs28661143	23	AC074389.1	3188	intergenic	0.351	7	5	15	0	1	1
rs1865472	7	99511563	A	T	0.4235	0.225942	0.169891	rs2897075	25	TRIM4	0	intronic	0.351	1f	4	5	1	1	1
rs56002706	17	44000505	C	T	0.2396	1	0.994629	rs80028338	41	MAPT	0	intronic	0.351	5	2	14	1	1	1
rs4280371	19	4740783	A	G	0.2565	0.095544	0.061894	rs35574495	43	AC005783.1	14391	intergenic	0.351	7	5	14	0	1	1
rs58189880	22	29906379	A	G	0.0169	0.0795724	0.0508387	rs73159006	46	THOC5	0	intronic	0.351	7	4	4	1	1	1
rs7518243	1	78607092	T	C	0.2366	0.0316469	0.19171	rs12732514	2	GIPC2	2958	intergenic	0.35	6	5	15	1	1	1
rs11585169	1	150572037	T	A	0.4453	0.84871	0.104537	rs16837903	3	SNORA40	977	downstream	0.35	6	4	5	1	1	1
rs9880120	3	101218361	T	C	0.4115	0.41351	0.18367	rs75017790	12	SENP7	0	intronic	0.35	6	4	5	1	1	1
rs7680357	4	89768881	T	C	0.3767	0.0749738	0.215273	rs13146548	14	FAM13A	0	intronic	0.35	7	5	15	1	0	1
rs6893886	5	80844673	A	G	0.02684	0.0335483	0.116843	rs9686517	16	SSBP2	0	intronic	0.35	7	4	15	1	1	1
rs62396781	5	162802724	T	G	0.1421	0.218098	0.600561	rs213504	17	RP11-541P9.3	0	ncRNA_intronic	0.35	7	5	15	0	1	1
rs13208926	6	27181607	A	G	0.1193	NA	0.0690567	rs1225595	20	RP11-209A2.1	1914	intergenic	0.35	2b	1	13	0	1	1
rs2815001	6	34634353	G	A	0.335	0.833991	0.731595	rs9469904	21	C6orf106	0	intronic	0.35	3a	5	5	1	1	1
rs3778994	7	2175855	C	A	0.4085	0.581874	0.11876	rs28661143	23	MAD1L1	0	intronic	0.35	5	4	5	1	1	1
rs148229583	7	95370717	TACCAACCATACTCTCAA	T	0.1044	NA	0.0518068	rs17876187	24	DYNC1I1	31148	intergenic	0.35	NA	9	15	0	0	1
rs13277145	8	61232253	A	G	0.1779	0.0108415	0.346722	rs11774286	27	CA8	38281	intergenic	0.35	6	5	15	0	1	1
rs10957140	8	61408107	T	C	0.2326	0.794983	0.618841	rs11774286	27	RP11-163N6.2	0	ncRNA_intronic	0.35	4	1	9	0	1	1
rs58809763	13	73578991	C	T	0.2097	0.023168	0.0578715	rs41286076	34	PIBF1	0	intronic	0.35	6	4	5	1	1	0
rs12324748	15	40864636	G	A	0.4712	0.720843	0.1021	rs7172947	36	RPUSD2	0	intronic	0.35	7	4	4	1	1	1
rs12949768	17	41202579	G	A	0.0835	0.644888	0.176525	rs2343820	40	BRCA1	0	intronic	0.35	7	4	5	1	1	1
rs62060845	17	44154393	A	G	0.2406	1	1	rs80028338	41	KANSL1	0	intronic	0.35	6	1	5	1	1	1
rs76774446	17	45046368	C	A	0.16	0.0570527	0.0582165	rs11654422	41	GOSR2:RP11-156P1.2	0:0	intronic	0.35	6	4	15	1	1	1
rs2317376	17	45171048	C	T	0.335	0.0535028	0.11232	rs11654422	41	RP11-156P1.3	0	ncRNA_intronic	0.35	7	4	5	0	1	1
rs2527335	22	30065967	G	T	0.335	0.066457	0.15349	rs73159006	46	NF2	0	intronic	0.35	5	4	4	1	1	1
rs1869368	2	169429220	A	G	0.0994	0.010427	0.0711006	rs1452286	10	CERS6	0	intronic	0.349	6	5	5	1	0	1
rs34487315	3	44882327	A	AT	0.4115	NA	0.0649751	rs74341405	11	KIF15	0	intronic	0.349	NA	4	5	1	1	1
rs297846	5	168625706	G	A	0.1272	0.0337529	0.141567	rs146716399	18	SLIT3	0	intronic	0.349	7	5	15	1	1	0
rs72241911	6	28009978	CTGTT	C	0.06759	NA	0.152607	rs1225595	20	OR2B7P	4233	intergenic	0.349	NA	13	14	0	1	1
rs28686938	8	61138303	C	A	0.4095	0.0265469	0.124239	rs11774286	27	CA8	0	intronic	0.349	5	4	15	1	1	1
rs570276364	11	1302963	G	C	0.01093	NA	0.0999315	rs72846374	32	TOLLIP	0	intronic	0.349	NA	4	4	1	0	1
rs1949394	11	84978980	G	C	0.09642	0.0277578	0.0818483	rs10898392	33	DLG2	0	intronic	0.349	7	1	15	1	1	0
rs11632370	15	40838109	G	T	0.3956	0.0367123	0.110445	rs7172947	36	RP11-111A22.1:C15orf57	0:0	ncRNA_intronic	0.349	6	4	5	1	1	1
rs62065388	17	43537711	C	T	0.1938	NA	0.724145	rs80028338	41	PLEKHM1:AC091132.1	0:0	ncRNA_intronic	0.349	6	5	5	1	1	1
rs1078268	17	44075901	A	G	0.2406	1	1	rs80028338	41	MAPT	0	intronic	0.349	1f	4	15	1	1	1
rs79517676	17	44986214	C	T	0.1541	0.452294	0.237684	rs11654422	41	RP11-63A1.2	893	downstream	0.349	5	5	14	0	1	1
rs4820835	22	30756363	G	A	0.2545	0.10453	0.0931863	rs73159006	46	CCDC157	0	intronic	0.349	7	5	5	1	1	1
rs11205354	1	150249101	C	A	0.4751	0.273988	0.151141	rs16837903	3	C1orf54	0	intronic	0.348	5	4	5	1	1	1
rs143453062	1	150340182	A	G	0.04175	NA	0.235151	rs16837903	3	RPRD2	0	intronic	0.348	6	1	5	1	1	1
rs34220756	2	60589915	GA	G	0.332	NA	0.0695231	rs1123573	8	AC007381.2	0	ncRNA_intronic	0.348	NA	5	15	0	0	1
rs10054203	5	1279964	G	C	0.4264	NA	0.0771473	rs2736099	15	TERT	0	intronic	0.348	5	4	15	1	0	1
rs67153537	6	27181609	A	AG	0.1193	NA	0.0690567	rs1225595	20	RP11-209A2.1	1916	intergenic	0.348	NA	1	13	0	1	1
rs10808092	7	94996227	A	G	0.499	0.0278524	0.0773529	rs17876187	24	PON1:PON3	0:0	intronic	0.348	5	4	15	1	1	1
rs59526485	7	128732622	C	T	0.2117	0.12148	0.0861012	rs11770889	26	RP11-286H14.2	2732	intergenic	0.348	6	5	15	0	1	1
rs79525726	8	61433308	C	A	0.1461	0.928024	0.930036	rs11774286	27	RAB2A	0	intronic	0.348	6	1	7	1	1	1
rs4743018	9	109384846	G	A	0.494	0.425116	0.225738	rs962719	29	RP11-308N19.4	0	ncRNA_intronic	0.348	6	5	15	0	1	1
rs200639029	17	41252591	C	CAT	0.2256	NA	0.535138	rs2343820	40	BRCA1	0	intronic	0.348	NA	4	5	1	1	1
rs544990728	17	43991515	T	G	0.2366	NA	0.978653	rs80028338	41	MAPT	0	intronic	0.348	NA	4	14	1	1	1
rs757868	22	30761607	G	A	0.2545	0.101486	0.0931863	rs73159006	46	CCDC157	0	intronic	0.348	5	4	5	1	1	1
rs11204724	1	150740358	G	A	0.2734	0.133038	0.0861247	rs16837903	3	CTSS	1924	intergenic	0.347	4	5	15	1	1	1
rs72850077	6	28503705	G	A	0.05964	0.220279	0.134866	rs1225595	20	GPX5	975	downstream	0.347	2b	5	14	1	1	1
rs114359523	6	28711662	G	A	0.07952	NA	0.0982005	rs1225595	20	RPSAP2	10980	intergenic	0.347	7	1	13	0	1	1
rs111817626	6	34817874	C	CGT	0.1392	NA	0.47986	rs9469904	21	UHRF1BP1	0	intronic	0.347	NA	4	5	1	1	1
rs2091638	7	1821008	A	G	0.2545	0.0103988	0.102844	rs28661143	23	AC074389.1	580	upstream	0.347	NA	7	15	0	1	1
rs7108757	11	618013	C	T	0.2137	0.0100006	0.0557607	rs61867550	32	CDHR5	0	exonic	0.347	NA	4	5	1	1	1
rs74361635	16	89141363	A	G	0.1054	NA	0.1962	rs117169628	38	ACSF3	13419	intergenic	0.347	4	5	9	0	1	1
rs73430155	22	28952823	G	A	0.08847	0.78113	0.752158	rs16986308	46	TTC28	0	intronic	0.347	5	5	15	1	1	1
rs575392392	3	101649781	CT	C	0.4394	NA	0.12444	rs75017790	12	RP11-221J22.1	9921	intergenic	0.346	NA	5	15	0	1	1
4:89910701:C:T	4	89910701	C	T	0.09245	NA	0.0819161	rs13146548	14	FAM13A	0	intronic	0.346	7	4	15	1	1	1
rs71841080	5	162849517	T	TAC	0.2545	NA	0.423844	rs213504	17	RP11-541P9.3	0	ncRNA_intronic	0.346	NA	5	15	0	0	1
rs9368555	6	28108967	T	C	0.1968	0.795738	0.649229	rs1225595	20	ZKSCAN8	720	upstream	0.346	1f	1	5	1	1	1
rs7817522	8	121040551	C	T	0.3131	0.248739	0.256402	rs13258592	28	DEPTOR	0	intronic	0.346	7	4	15	1	1	1
rs3888884	11	85888321	A	C	0.4911	NA	0.0623952	rs10898392	33	RP11-12D16.2	15507	intergenic	0.346	NA	2	15	0	1	1
rs59578612	16	89204145	C	T	0.02684	0.965044	1	rs117117251	38	ACSF3	0	intronic	0.346	5	4	5	1	1	1
rs28862997	17	16240430	C	G	0.4702	0.29268	0.718725	rs12945855	39	PIGL	0	intronic	0.346	7	5	5	1	1	0
rs8077021	17	45139303	T	C	0.494	0.429545	0.252171	rs11654422	41	RP11-156P1.3	0	ncRNA_intronic	0.346	7	4	5	0	1	1
rs185413154	22	28948847	G	A	0.02187	0.0514447	0.188344	rs16986308	46	TTC28	0	intronic	0.346	6	5	15	1	1	1
rs16986873	22	29354771	A	C	0.03976	0.0206139	0.0919689	rs16986308	46	ZNRF3	0	intronic	0.346	4	4	5	1	1	1
rs832622	1	150392830	A	G	0.3837	NA	0.244468	rs16837903	3	RPRD2	0	intronic	0.345	6	4	5	1	1	1
rs1966561	2	60672771	T	C	0.499	0.32132	0.0621595	rs1123573	8	BCL11A	5530	intergenic	0.345	NA	5	15	1	1	1
rs2652510	5	1447860	C	T	0.4175	0.126686	0.136834	rs2617605	15	SLC6A3	2314	intergenic	0.345	NA	2	13	1	1	1
rs117735462	11	1274269	C	T	0.03777	NA	0.128278	rs12280761	32	MUC5B	0	intronic	0.345	5	5	15	1	0	1
rs34139446	16	89325055	T	C	0.4523	NA	0.109005	rs117169628	38	RP11-46C24.5	0	ncRNA_intronic	0.345	6	5	14	1	1	1
rs62063282	17	44039043	G	A	0.2406	1	1	rs80028338	41	MAPT	0	intronic	0.345	7	5	14	1	1	1
rs12600943	17	45092869	T	C	0.2495	0.0672044	0.08242	rs11654422	41	GOSR2:RP11-156P1.2:LRRC37A17P:RP11-156P1.3	0:0:0:0	ncRNA_intronic	0.345	5	5	15	1	1	1
rs132557	22	29335271	CA	C	0.327	NA	0.0753306	rs16986308	46	ZNRF3	0	intronic	0.345	NA	5	5	1	1	1
rs34623614	2	29396505	T	A	0.4672	0.0119689	0.181195	rs6748797	6	CLIP4	0	intronic	0.344	6	4	5	1	1	1
rs34637774	3	169405504	TA	T	0.339	NA	0.090992	rs1881966	13	RP11-3K16.1	21578	intergenic	0.344	NA	7	15	0	1	1
rs9379116	6	7617238	A	G	0.16	0.0984567	0.0827751	rs2076295	19	RP3-336K20__B.2	3416	intergenic	0.344	7	5	5	1	1	1
rs1936365	6	28268452	G	C	0.1193	0.875669	0.501723	rs3117333	20	PGBD1	0	intronic	0.344	6	4	5	1	1	1
rs2814960	6	34706201	C	T	0.1392	0.646903	0.47986	rs9469904	21	RP3-375P9.2	5751	intergenic	0.344	5	2	15	0	1	1
rs5017617	6	35525675	T	A	0.2207	NA	0.267724	rs2273003	21	RP3-340B19.2	1633	intergenic	0.344	6	5	15	0	1	1
6:47006025:A:C	6	47006025	C	A	0.01789	NA	0.101123	rs9463276	22	GPR110	0	intronic	0.344	7	5	15	1	0	1
rs142799545	8	60967444	G	A	0.04771	NA	0.0510564	rs11774286	27	RP11-27P7.1	0	ncRNA_intronic	0.344	5	5	15	0	0	1
rs4743020	9	109414291	T	C	0.497	0.514495	0.296773	rs962719	29	RP11-308N19.4	0	ncRNA_intronic	0.344	7	14	15	0	1	1
rs9530080	13	73272900	C	T	0.3598	0.123105	0.104728	rs41286076	34	RPL21P110	4930	intergenic	0.344	7	5	15	1	1	1
rs35062719	16	89325057	A	G	0.4513	NA	0.117009	rs117169628	38	RP11-46C24.5	0	ncRNA_intronic	0.344	7	5	14	1	1	1
rs55927630	17	43772407	C	T	0.2396	NA	0.994629	rs80028338	41	CRHR1:RP11-105N13.4	0:0	ncRNA_intronic	0.344	7	13	14	1	1	1
rs67676322	17	44097249	G	A	0.1471	0.197952	0.0701344	rs80028338	41	MAPT	0	intronic	0.344	7	4	5	1	1	1
rs200326024	17	45748546	CT	C	0.1292	NA	0.0596705	rs11654422	41	KPNB1	0	intronic	0.344	NA	3	4	1	1	1
rs9608783	22	29975447	A	G	0.2495	0.0665335	0.916042	rs73159006	46	NIPSNAP1	0	intronic	0.344	7	4	5	1	1	1
rs7513247	1	150489558	C	T	0.4066	0.0408256	0.13106	rs16837903	3	LINC00568	0	ncRNA_intronic	0.343	6	1	15	1	1	1
rs546713087	5	162744796	AT	A	0.1988	NA	0.0607924	rs213504	17	RP11-541P9.3	0	ncRNA_intronic	0.343	NA	9	15	0	0	1
rs73392701	6	27886251	T	C	0.01292	NA	0.0616845	rs1225595	20	OR2B2	6076	intergenic	0.343	6	5	15	1	1	1
rs9380064	6	28143118	A	G	0.1024	0.607931	0.314159	rs1225595	20	AL022393.7	847	upstream	0.343	7	5	15	0	1	1
rs71523261	7	1880771	C	T	0.03579	0.0128831	0.0707232	rs28661143	23	MAD1L1:AC110781.3	0:0	intronic	0.343	5	4	15	1	1	1
rs34666036	7	99737012	G	A	0.2734	0.0300958	0.257524	rs2897075	25	AC073842.19	0	ncRNA_intronic	0.343	7	5	15	1	1	1
rs34989446	7	128848392	C	T	0.02883	0.0424754	0.0981942	rs35144535	26	SMO	0	intronic	0.343	7	4	5	1	1	1
rs56005156	11	862505	T	C	0.1322	NA	0.137697	rs1130698	32	TSPAN4	0	intronic	0.343	4	1	5	1	1	0
rs2735721	11	1256117	G	A	0.0835	0.026082	0.353368	rs12280761	32	MUC5B	0	intronic	0.343	5	4	15	1	1	1
rs55694921	16	89253269	G	A	0.1859	0.441659	0.815818	rs117169628	38	CDH15	0	intronic	0.343	5	1	14	1	1	1
rs201393824	19	5817638	AAGAAGGCAGGC	A	0.2386	NA	0.0926345	rs17271883	43	AC011499.1	5297	intergenic	0.343	NA	5	15	1	1	1
rs10712471	22	30506372	CT	C	0.4781	NA	0.0799607	rs73159006	46	HORMAD2	0	intronic	0.343	NA	5	15	1	1	1
rs7616538	3	44912255	G	T	0.4523	0.119627	0.0727271	rs74341405	11	KIF15	0	intronic	0.342	4	5	15	1	1	1
rs4513431	3	101170082	C	A	0.4115	0.128893	0.18367	rs75017790	12	SENP7	0	intronic	0.342	7	5	15	1	1	1
rs11297963	4	90023476	T	TA	0.3608	NA	0.166318	rs13146548	14	FAM13A	0	intergenic	0.342	NA	5	15	1	1	1
rs12657326	5	163032820	G	A	0.4026	0.0101002	0.0653146	rs213504	17	MAT2B	86477	intergenic	0.342	7	14	15	0	0	0
rs10595079	6	28340123	CTT	C	0.173	NA	0.291438	rs3117333	20	ZKSCAN3	3175	intergenic	0.342	NA	2	5	1	1	1
rs3993434	7	128787548	G	A	0.3241	0.0109792	0.0658936	rs35144535	26	TSPAN33	0	intronic	0.342	NA	2	14	1	1	1
rs142487561	8	120967184	C	T	0.07455	0.0301306	0.0934059	rs13258592	28	DEPTOR	0	intronic	0.342	7	2	15	1	1	1
rs11244064	9	136161837	G	A	0.3161	0.175462	0.129916	rs56343119	31	ABO	11219	intergenic	0.342	7	7	15	0	1	0
rs7875786	9	136353663	G	A	0.09443	0.102922	0.204402	rs56343119	31	SLC2A6	9403	intergenic	0.342	7	5	15	1	1	1
rs111452409	11	1064929	A	G	0.07654	0.711833	0.224047	rs7927882	32	RP13-870H17.3	9644	intergenic	0.342	4	5	14	1	1	0
rs117345403	11	1274493	G	A	0.03777	0.175485	0.128278	rs12280761	32	MUC5B	0	intronic	0.342	4	5	15	1	0	1
rs148967927	11	1274704	A	G	0.03777	0.209444	0.128278	rs12280761	32	MUC5B	0	intronic	0.342	5	5	15	1	0	1
rs552368461	13	73242131	AT	A	0.2256	NA	0.218495	rs41286076	34	RPL21P110	35699	intergenic	0.342	NA	14	15	0	1	1
rs2412547	15	41012695	C	A	0.4901	0.878417	0.19253	rs7172947	36	RAD51	0	intronic	0.342	6	4	5	1	1	1
rs533038339	17	44369595	A	G	0.2396	NA	0.553206	rs80028338	41	ARL17B	0	intronic	0.342	NA	5	15	1	1	1
rs115420097	8	121069647	G	A	0.2922	0.121553	0.216567	rs13258592	28	RP11-760H22.2	1206	intergenic	0.341	7	5	15	1	1	1
rs34357864	9	136145907	G	GA	0.3708	NA	0.165468	rs56343119	31	ABO	0	ncRNA_intronic	0.341	NA	5	14	0	0	1
rs11024417	11	1399484	G	A	0.04573	0.143175	0.121324	rs12280761	32	BRSK2	11644	intergenic	0.341	7	5	15	0	0	1
rs77719342	11	85237927	A	C	0.1262	0.0274783	0.170965	rs10898392	33	DLG2	0	intronic	0.341	6	1	15	1	1	0
rs2696534	17	44355162	A	G	0.2316	NA	0.931585	rs80028338	41	ARL17B	0	intronic	0.341	NA	5	15	1	1	1
rs56289396	7	2091415	G	A	0.17	0.0190258	0.07231	rs28661143	23	MAD1L1	0	intronic	0.34	5	4	5	1	1	1
rs6469873	8	120925309	T	C	0.2435	0.35397	0.40705	rs13258592	28	DEPTOR	0	intronic	0.34	7	5	15	1	1	1
rs6469874	8	120926348	T	C	0.2197	0.116752	0.351664	rs13258592	28	DEPTOR	0	intronic	0.34	6	5	15	1	1	1
rs60717250	8	121050233	C	T	0.3618	0.520701	0.31838	rs13258592	28	DEPTOR	0	intronic	0.34	7	5	15	1	1	1
rs286542	11	85222924	C	T	0.1213	0.45714	0.080181	rs10898392	33	DLG2	0	intronic	0.34	NA	5	15	1	1	0
rs6502486	17	15921992	C	T	0.03777	0.0126762	0.062553	rs12945855	39	TTC19	0	intronic	0.34	1d	4	4	1	1	1
rs62063677	17	44129885	C	T	0.2406	1	1	rs80028338	41	KANSL1	0	intronic	0.34	7	4	5	1	1	1
rs2668629	17	44354231	A	G	0.2416	0.944019	0.951875	rs80028338	41	ARL17B	0	intronic	0.34	NA	5	15	1	1	1
rs16985718	22	28308559	C	A	0.01889	0.10546	0.112723	rs16986308	46	PITPNB	0	intronic	0.34	7	3	5	1	1	1
rs11120334	1	214638965	C	T	0.1014	0.607479	0.421889	rs4233306	5	PTPN14	0	intronic	0.339	6	5	5	1	1	1
rs67671306	2	50144948	TTA	T	0.1879	NA	0.0519889	rs71407585	7	NRXN1	694	downstream	0.339	NA	5	15	1	0	1
rs9847179	3	169439483	T	C	0.332	0.692043	0.124378	rs1881966	13	RNU6-637P	1401	intergenic	0.339	6	14	15	0	1	1
rs72847323	6	27744490	A	T	0.06064	0.413978	0.147943	rs1225595	20	RSL24D1P1	3907	intergenic	0.339	5	5	14	0	1	1
rs3778998	7	2180753	C	A	0.3688	0.812256	0.142445	rs28661143	23	MAD1L1	0	intronic	0.339	5	2	5	1	1	1
rs675217	11	84818313	A	G	0.3797	0.0215994	0.19813	rs10898392	33	DLG2	0	intronic	0.339	6	5	15	1	1	1
rs9530138	13	73598865	C	T	0.2942	0.0246789	0.0997304	rs41286076	34	PIBF1	8273	intergenic	0.339	7	5	15	1	1	0
rs2444302	15	40778506	A	G	0.4185	0.0300122	0.118971	rs7172947	36	RP11-111A22.1	1733	intergenic	0.339	1f	1	15	0	1	0
rs34356864	16	89299890	G	A	0.07555	NA	0.11717	rs117117251	38	ZNF778	4526	intergenic	0.339	4	4	4	1	1	1
rs242554	17	44039365	C	T	0.3917	0.971003	0.217769	rs80028338	41	MAPT	0	intronic	0.339	6	5	14	1	1	1
rs146288428	17	47966850	G	A	0.01889	0.619365	0.467205	rs3848456	42	RP11-304F15.4	0	ncRNA_intronic	0.339	5	5	14	0	1	1
rs9625521	22	29039953	T	G	0.1113	0.887651	0.967958	rs16986308	46	TTC28	0	intronic	0.339	6	5	15	1	1	1
rs60708769	1	77971956	T	G	0.2018	0.903287	0.142746	rs35535570	2	AK5	0	intronic	0.338	6	5	15	1	1	1
rs1006104	3	169054256	G	A	0.05368	0.121911	0.054127	rs1430435	13	MECOM	0	intronic	0.338	6	5	15	1	0	1
rs5029557	4	90053943	A	G	0.4493	0.0369168	0.116558	rs13146548	14	RNU6-907P	1838	intergenic	0.338	6	5	15	0	1	1
rs3085840	6	28210534	TAC	T	0.162	NA	0.478359	rs1225595	20	ZKSCAN4	1866	intergenic	0.338	NA	5	5	1	1	1
rs7759128	6	34670395	C	T	0.336	0.171162	0.736237	rs9469904	21	RP11-140K17.3	5147	intergenic	0.338	7	5	15	1	1	1
rs147425344	6	35342817	T	C	0.0169	0.0571728	0.0540475	rs9469904	21	PPARD	0	intronic	0.338	7	5	5	1	1	1
rs34978240	15	40766974	AC	A	0.336	NA	0.0798987	rs7172947	36	CHST14	1620	intergenic	0.338	NA	4	15	1	1	0
rs178809	17	16099773	C	A	0.4742	0.91173	0.816176	rs12945855	39	NCOR1	0	intronic	0.338	NA	4	5	1	1	1
rs2343822	17	41517143	A	T	0.1491	NA	0.0704236	rs2343820	40	MIR2117	4931	intergenic	0.338	7	5	15	0	1	1
rs11587718	1	150963278	C	T	0.4304	0.0186319	0.0579931	rs16837903	3	ANXA9	0	intronic	0.337	6	5	15	1	1	1
rs12093562	1	151063520	A	G	0.2107	0.0100996	0.0828649	rs16837903	3	GABPB2	0	intronic	0.337	6	4	5	1	1	1
rs6452409	5	80743402	T	A	0.2783	0.0539331	0.0733985	rs9686517	16	SSBP2	0	intronic	0.337	7	4	5	1	1	1
rs2013848	6	28914833	T	C	0.4324	NA	0.0518863	rs3117333	20	C6orf100	2518	intergenic	0.337	NA	5	15	1	1	1
rs55990534	11	1247404	C	T	0.03777	0.255781	0.128278	rs12280761	32	MUC5B	0	intronic	0.337	2b	4	15	1	0	1
rs4572469	17	45064523	T	C	0.4841	NA	0.254841	rs11654422	41	GOSR2:RP11-156P1.2:LRRC37A17P:RP11-156P1.3	0:0:0:0	ncRNA_intronic	0.337	6	5	15	1	1	1
rs5763349	22	29979461	G	A	0.2465	0.719624	0.932278	rs73159006	46	NIPSNAP1	2134	intergenic	0.337	7	5	15	1	1	1
rs11127204	2	29369883	G	C	0.4692	0.017793	0.203361	rs6748797	6	CLIP4	0	intronic	0.336	6	4	5	1	1	1
rs4479566	3	101121528	G	C	0.4115	0.401238	0.18367	rs75017790	12	SENP7	0	intronic	0.336	7	4	15	1	1	1
rs3135325	6	28927271	G	A	0.06958	NA	0.97059	rs3117333	20	KRT18P1	9635	intergenic	0.336	NA	5	15	0	1	1
rs71567467	6	34790609	A	C	0.1352	0.576403	0.396597	rs9469904	21	UHRF1BP1	0	intronic	0.336	7	4	4	1	1	1
rs9463287	6	47006381	A	G	0.01789	0.0116847	0.101123	rs9463276	22	GPR110	0	intronic	0.336	6	5	15	1	0	1
rs2566891	7	128795167	T	G	0.2038	0.0254157	0.0709952	rs35144535	26	TSPAN33	0	intronic	0.336	5	5	15	1	1	1
rs10092218	8	61261790	T	C	0.2952	0.022042	0.0652441	rs11774286	27	RP11-163N6.2	35356	intergenic	0.336	5	2	15	0	1	1
rs201563024	13	73221709	AT	A	0.07157	NA	0.0519412	rs41286076	34	RPL21P110	56121	intergenic	0.336	NA	5	15	0	1	1
rs145729399	15	41188866	G	A	0.02684	0.0272755	0.0567911	rs7172947	36	VPS18	0	intronic	0.336	7	4	5	1	1	1
rs77721169	17	41330750	A	G	0.03181	0.0576207	0.0667427	rs2343820	40	NBR1	0	intronic	0.336	6	4	4	1	1	1
rs74807476	17	44355726	T	A	0.2386	NA	0.95696	rs80028338	41	ARL17B	0	intronic	0.336	7	5	15	1	1	1
rs134493	22	28732558	C	G	0.02187	NA	0.169182	rs16986308	46	TTC28	0	intronic	0.336	6	5	15	1	1	1
rs61778215	1	78813677	A	C	0.1083	0.0872887	0.0519377	rs12732514	2	RP11-183M13.1:PTGFR	0:0	ncRNA_intronic	0.335	5	5	15	1	1	0
rs1107970	3	169146321	G	A	0.1252	0.136322	0.0710705	rs1430435	13	MECOM	0	intronic	0.335	7	5	15	1	0	1
rs3135305	6	28839709	A	G	0.07058	NA	0.955999	rs3117333	20	XXbac-BPG308K3.6	7301	intergenic	0.335	4	5	15	0	1	1
rs9469812	6	34567531	C	T	0.1272	0.390281	0.372284	rs9469904	21	C6orf106	0	intronic	0.335	5	4	5	1	1	1
rs3742238	13	113540425	C	T	0.2137	NA	0.993661	rs7998551	35	ATP11A	0	UTR3	0.335	2b	1	7	1	1	1
rs28379196	15	40685326	A	G	0.1431	0.491543	0.134959	rs7165636	36	KNSTRN	0	intronic	0.335	4	4	4	1	1	1
rs5775390	1	77806434	T	TA	0.2107	NA	0.0918538	rs35535570	2	AK5	0	intronic	0.334	NA	4	15	1	1	1
rs373327018	3	101482758	C	T	0.2922	NA	0.230583	rs75017790	12	CEP97	0	intronic	0.334	5	4	5	1	1	1
rs114707531	5	168792711	C	A	0.01988	0.980119	0.762396	rs146716399	18	SLIT3	64577	intergenic	0.334	7	5	15	0	0	1
rs487964	11	85433513	A	G	0.2952	0.176038	0.195419	rs10898392	33	SYTL2	0	intronic	0.334	7	4	15	1	1	1
rs55724139	13	73652193	G	A	0.16	0.333291	0.387941	rs41286076	34	KLF5	516	downstream	0.334	4	4	15	1	1	0
rs9937042	16	89137610	A	G	0.09443	0.270782	0.241132	rs117169628	38	ACSF3	17172	intergenic	0.334	4	5	15	0	1	1
rs117626160	20	62419811	G	A	0.02187	0.785276	0.249757	rs118009186	45	ZBTB46	0	intronic	0.334	5	4	5	1	1	1
rs78424430	22	28714197	G	A	0.02684	0.436803	0.226796	rs16986308	46	TTC28	0	intronic	0.334	7	5	15	1	1	1
rs7545376	1	78572640	A	G	0.2435	0.0501612	0.149108	rs12732514	2	GIPC2	0	intronic	0.333	7	5	15	1	1	1
rs2901700	2	64919378	A	G	0.06262	0.082899	0.0821135	rs2422278	9	SERTAD2	0	NA	0.333	7	5	15	1	1	1
rs12491435	3	44465955	C	G	0.2346	0.124561	0.097449	rs74341405	11	LINC00694	455	upstream	0.333	5	4	15	0	1	1
rs55814136	3	44818055	A	G	0.4056	0.244467	0.061661	rs74341405	11	KIF15	0	intronic	0.333	5	4	15	1	1	1
rs56829576	15	41327889	G	A	0.02087	0.0678642	0.0587801	rs7172947	36	INO80	0	intronic	0.333	7	4	5	1	0	1
rs12933802	16	89121918	G	A	0.08748	0.0972626	0.243556	rs117169628	38	CTD-2555A7.2	2544	intergenic	0.333	5	5	15	0	1	1
rs12933807	16	89121933	G	A	0.1421	0.145015	0.183312	rs117169628	38	CTD-2555A7.2	2559	intergenic	0.333	5	5	15	0	1	1
rs10192789	2	29368617	G	A	0.3757	0.0402998	0.253096	rs6748797	6	CLIP4	0	intronic	0.332	7	4	5	1	1	1
rs5851262	3	100877920	T	C	0.3002	NA	0.0562371	rs75017790	12	ACTR3P3	4017	intergenic	0.332	6	5	15	0	0	1
rs6879346	5	162966787	A	G	0.1431	0.121466	0.33145	rs213504	17	MAT2B	20444	intergenic	0.332	6	5	15	0	1	1
rs34319698	5	168647322	G	GA	0.2396	NA	0.0508699	rs146716399	18	SLIT3	0	intronic	0.332	NA	4	15	1	1	1
rs7775619	6	35509552	C	T	0.2346	0.0236839	0.113511	rs2273003	21	RP3-340B19.3	2856	intergenic	0.332	6	5	15	0	1	1
rs5899710	9	109336835	T	TA	0.2227	NA	0.0717156	rs962719	29	RP11-308N19.1	0	ncRNA_intronic	0.332	NA	5	15	0	0	1
rs7470608	9	109368118	C	T	0.2565	0.352102	0.0827558	rs962719	29	RP11-308N19.1	1041	intergenic	0.332	6	5	15	0	0	1
rs10902088	11	1087972	C	T	0.2167	0.71089	0.331141	rs7927882	32	MUC2	0	exonic	0.332	5	5	15	1	1	0
rs72846323	11	1144046	C	T	0.1342	NA	0.0724746	rs12802931	32	MUC5AC	7533	intergenic	0.332	5	5	15	1	0	1
rs11653585	17	16254037	C	G	0.4811	NA	0.615751	rs12945855	39	CENPV	0	intronic	0.332	1f	1	5	1	1	1
rs1230076	17	43495660	C	T	0.4801	0.0143003	0.146439	rs80028338	41	ARHGAP27	0	intronic	0.332	5	4	15	1	1	1
rs111401655	19	4574615	C	T	0.2614	0.0135441	0.0585658	rs8103192	43	SEMA6B	14794	intergenic	0.332	4	2	14	0	1	1
rs12728967	1	78134934	T	C	0.2734	0.810781	0.279042	rs12732514	2	ZZZ3	0	intronic	0.331	3a	5	5	1	1	1
rs35129129	1	214597706	C	T	0.1183	0.0554451	0.213451	rs4233306	5	PTPN14	0	intronic	0.331	6	5	15	1	0	1
rs2601063	2	169273618	A	T	0.07952	0.213177	0.103526	rs1452286	10	RN7SL95P	23797	intergenic	0.331	6	5	15	0	1	1
rs6789970	3	169571810	T	C	0.2913	0.717759	0.150701	rs1881966	13	LRRC31	0	intronic	0.331	5	4	14	1	1	1
rs1233598	6	28728722	T	A	0.4891	NA	0.22747	rs1225595	20	AL662890.1	14970	intergenic	0.331	5	5	14	0	1	1
rs3131338	6	28794872	A	G	0.498	NA	0.176418	rs1225595	20	XXbac-BPG308K3.5	10773	intergenic	0.331	NA	9	13	0	1	1
rs6974373	7	99590893	C	G	0.4016	0.976876	0.732737	rs2897075	25	RP4-604G5.3	219	downstream	0.331	1f	5	15	0	1	1
rs11777705	8	120915232	C	T	0.4394	0.980138	0.995982	rs13258592	28	DEPTOR	0	intronic	0.331	5	5	15	1	1	1
rs2139434	8	121046964	C	T	0.4155	0.650834	0.204538	rs13258592	28	DEPTOR	0	intronic	0.331	NA	5	15	1	1	1
rs11070284	15	40911526	T	C	0.1441	0.952761	0.984471	rs7172947	36	CASC5	0	intronic	0.331	5	4	15	1	1	1
rs12165715	22	29005595	T	C	0.1093	0.876119	0.946549	rs16986308	46	TTC28	0	intronic	0.331	6	5	15	1	1	1
rs770027	1	9172436	C	T	0.4632	0.0385358	0.393947	rs770020	1	GPR157	0	intronic	0.33	NA	2	5	1	1	1
rs6577550	1	9176925	T	A	0.326	0.918761	0.971747	rs770020	1	GPR157	0	intronic	0.33	7	5	5	1	1	1
rs60455979	1	150360969	C	CG	0.2197	NA	0.113397	rs16837903	3	RPRD2	0	intronic	0.33	NA	5	5	1	1	1
rs76126919	3	44546039	T	C	0.1421	NA	0.227294	rs74341405	11	ZNF852	0	intronic	0.33	7	5	5	1	1	1
rs13317043	3	101174214	G	A	0.4125	0.394915	0.18286	rs75017790	12	SENP7	0	intronic	0.33	5	4	5	1	1	1
rs1855641	6	46964098	A	G	0.0328	0.824695	1	rs9463276	22	GPR110	1341	intergenic	0.33	6	5	15	1	0	1
rs6954673	7	1886937	C	T	0.3539	0.926978	0.401158	rs28661143	23	MAD1L1:AC110781.3	0:0	exonic	0.33	5	4	15	1	1	1
rs6950627	7	2086672	C	T	0.3797	0.870385	0.18698	rs28661143	23	MAD1L1	0	intronic	0.33	5	1	5	1	1	1
rs2566892	7	128804218	G	A	0.2028	0.0187865	0.0680647	rs35144535	26	TSPAN33	0	intronic	0.33	4	4	5	1	1	1
rs3087562	11	1221985	C	T	0.2048	0.776046	0.315929	rs12802931	32	MUC5AC	0	intergenic	0.33	NA	4	15	1	0	1
rs111440455	13	73495326	T	C	0.1899	0.204513	0.291614	rs41286076	34	PIBF1	0	intronic	0.33	7	4	5	1	1	0
rs11079726	17	43976235	A	G	0.2823	0.743389	0.150961	rs80028338	41	MAPT	0	intronic	0.33	5	5	13	1	1	1
rs2696703	17	44260967	G	A	0.2406	0.987017	1	rs80028338	41	KANSL1	0	intronic	0.33	NA	2	7	1	1	1
rs3760374	17	44987422	A	G	0.3519	0.487276	0.161676	rs11654422	41	RP11-63A1.2	0	ncRNA_exonic	0.33	5	5	14	0	1	1
rs551850248	19	46305072	T	C	0.08549	NA	0.0545786	rs11669442	44	RSPH6A	0	intronic	0.33	NA	5	15	1	0	1
rs76481688	22	28353576	G	A	0.07853	0.0576526	0.556814	rs16986308	46	TTC28-AS1	0	ncRNA_intronic	0.33	7	5	15	0	1	1
rs9613774	22	29416751	T	G	0.1133	NA	0.118934	rs16986308	46	ZNRF3	0	intronic	0.33	5	5	15	1	1	1
rs12740236	1	9170443	G	A	0.1312	0.0102225	0.054876	rs770020	1	GPR157	0	intronic	0.329	6	4	5	1	1	1
rs2647506	1	77914159	C	T	0.2445	0.591082	0.0930939	rs35535570	2	AK5	0	intronic	0.329	NA	4	15	1	1	1
rs552328	1	78991063	A	G	0.2614	0.100898	0.0975529	rs12732514	2	PTGFR	0	intronic	0.329	7	5	15	1	1	1
rs11931084	4	89979447	C	T	0.337	0.240927	0.251073	rs13146548	14	FAM13A	0	upstream	0.329	7	14	15	1	1	1
rs9461498	6	29000873	C	T	0.2296	NA	0.0510099	rs1225595	20	OR2AD1P	5488	intergenic	0.329	7	13	14	0	1	1
rs113310749	6	34763261	G	A	0.1392	0.571483	0.47986	rs9469904	21	UHRF1BP1	0	intronic	0.329	7	5	5	1	1	1
rs854062	7	95305638	G	T	0.1193	0.0342335	0.055426	rs17876187	24	AC002451.3	62606	intergenic	0.329	6	5	15	0	1	1
rs61867525	11	1148534	C	T	0.3569	NA	0.0762922	rs11245959	32	MUC5AC	3045	intergenic	0.329	3a	2	15	1	0	1
rs78604110	15	40681854	C	G	0.09841	NA	0.161767	rs7165636	36	KNSTRN	0	intronic	0.329	3a	2	4	1	1	1
rs62056850	17	43992581	C	T	0.2406	1	0.989251	rs80028338	41	MAPT	0	intronic	0.329	4	4	14	1	1	1
rs111855674	1	9161272	AT	A	0.3569	NA	0.166563	rs770020	1	GPR157	0	UTR3	0.328	NA	4	15	1	0	1
rs75089414	2	29424781	C	T	0.02485	0.0276799	0.0657168	rs6748797	6	ALK	0	intronic	0.328	5	5	15	1	0	1
rs4519906	5	80879007	A	G	0.334	0.0177958	0.0579759	rs9686517	16	SSBP2	0	intronic	0.328	6	5	15	1	1	1
rs2112770	5	162847832	A	G	0.1571	0.130331	0.810739	rs213504	17	RP11-541P9.3	0	ncRNA_intronic	0.328	7	5	15	0	1	1
rs142966227	6	46963109	G	GT	0.04274	NA	0.774055	rs9463276	22	GPR110	2330	intergenic	0.328	NA	5	15	1	0	1
rs9543068	13	73257312	G	A	0.4344	0.170199	0.283701	rs41286076	34	RPL21P110	20518	intergenic	0.328	7	9	15	0	1	1
rs150813685	13	113327501	C	CCTTT	0.2694	NA	0.0542845	rs7998551	35	C13orf35	0	intronic	0.328	NA	5	15	1	0	1
rs35252453	16	89142553	G	T	0.08946	NA	0.243056	rs117169628	38	ACSF3	12229	intergenic	0.328	5	5	9	0	1	1
rs112556326	17	43575946	G	T	0.2416	NA	0.983911	rs80028338	41	LRRC37A4P	2738	intergenic	0.328	6	5	15	1	1	1
rs12150235	17	44015745	A	G	0.2396	1	0.994629	rs80028338	41	MAPT	0	intronic	0.328	6	5	14	1	1	1
rs113006498	22	28900494	A	G	0.02286	NA	0.176393	rs16986308	46	TTC28	0	intronic	0.328	6	5	15	1	1	1
rs142027521	1	9120132	TAC	T	0.2624	NA	0.0913257	rs770020	1	SLC2A5	0	intronic	0.327	NA	1	15	1	1	1
rs2609266	4	89887794	A	G	0.09742	0.0127995	0.0629945	rs13146548	14	FAM13A	0	intronic	0.327	7	5	15	1	1	1
rs11323210	8	61542934	TA	T	0.4016	NA	0.308065	rs11774286	27	RP11-91I20.3	1133	intergenic	0.327	NA	5	14	1	1	1
rs678970	15	41116736	T	G	0.3718	0.502444	0.175632	rs7172947	36	PPP1R14D	0	intronic	0.327	NA	5	15	1	1	0
rs4426385	17	41475455	G	A	0.2575	0.0566996	0.341791	rs2343820	40	ARL4D	871	upstream	0.327	7	5	5	1	1	1
rs241021	17	43738627	T	G	0.2396	NA	0.994629	rs80028338	41	CRHR1:RP11-105N13.4	0:0	ncRNA_intronic	0.327	NA	7	14	1	1	1
rs76563578	17	43933879	C	G	0.2396	NA	0.994629	rs80028338	41	MAPT-AS1	0	ncRNA_intronic	0.327	5	5	14	1	1	1
rs2532240	17	44265839	C	T	0.4423	NA	0.396839	rs80028338	41	KANSL1	0	intronic	0.327	NA	1	7	1	1	1
rs8073175	17	45068263	T	C	0.2853	0.37277	0.0970574	rs11654422	41	GOSR2:RP11-156P1.2:LRRC37A17P:RP11-156P1.3	0:0:0:0	ncRNA_intronic	0.327	6	5	15	1	1	1
rs10936579	3	169106771	G	C	0.1243	NA	0.153848	rs116827288	13	MECOM	0	intronic	0.326	7	2	15	1	1	1
rs117937580	11	953131	C	T	0.09841	NA	0.0600483	rs138349237	32	AP2A2	0	intronic	0.326	5	2	5	1	1	1
rs5744009	11	1299757	G	C	0.03479	NA	0.121141	rs12280761	32	TOLLIP	0	intronic	0.326	5	3	5	1	0	1
rs9564924	13	73406358	G	A	0.2674	0.0853059	0.132192	rs41286076	34	PIBF1	0	intronic	0.326	5	4	5	1	1	1
rs34995718	19	46115114	C	T	0.1143	NA	0.0774732	rs11669442	44	EML2	0	intronic	0.326	6	4	4	1	1	1
rs138640	22	28382390	G	T	0.07753	0.102876	0.566873	rs16986308	46	TTC28-AS1:TTC28	0:0	ncRNA_intronic	0.326	7	4	5	1	1	1
rs71773674	5	80962909	CT	C	0.02485	NA	0.106248	rs9686517	16	SSBP2	0	intronic	0.325	NA	4	15	1	0	1
rs73384352	6	27791404	A	T	0.01193	NA	0.0525437	rs1225595	20	HIST1H4J	479	upstream	0.325	3a	1	1	1	1	1
rs4719436	7	2141239	G	A	0.3907	0.840398	0.176435	rs28661143	23	MAD1L1	0	intronic	0.325	5	4	5	1	1	1
rs73161753	7	99972847	G	C	0.2117	0.011207	0.177338	rs117078557	25	PILRA	0	intronic	0.325	5	1	15	1	1	1
rs117729195	8	61235476	G	A	0.01292	0.036136	0.0815938	rs11774286	27	CA8	41504	intergenic	0.325	6	5	15	0	1	1
rs10955956	8	121122623	C	T	0.4433	0.120606	0.0968961	rs13258592	28	COL14A1	0	intronic	0.325	7	5	15	1	1	1
rs72846303	11	1133795	G	A	0.1352	0.706205	0.0722302	rs12802931	32	MUC5AC	17784	intergenic	0.325	5	2	15	0	0	0
rs112960602	17	41452991	T	C	0.0825	0.0580593	0.180648	rs2343820	40	LINC00910	0	ncRNA_intronic	0.325	7	5	15	0	1	1
rs11867635	17	43892021	G	A	0.1133	NA	0.0501904	rs80028338	41	CRHR1:RP11-105N13.4	0:0	ncRNA_intronic	0.325	5	5	14	1	1	0
rs76618565	17	44068481	G	A	0.2406	1	1	rs80028338	41	MAPT	0	intronic	0.325	NA	4	15	1	1	1
rs6692960	1	150695965	G	A	0.4294	0.22198	0.229178	rs16837903	3	HORMAD1	2600	intergenic	0.324	7	5	15	1	1	1
rs6860992	5	1455946	C	T	0.4205	0.128719	0.13633	rs2617605	15	LPCAT1	648	downstream	0.324	7	8	9	1	1	1
rs9505232	6	7573550	G	A	0.2425	0.687466	0.210724	rs2076295	19	DSP	0	intronic	0.324	7	4	14	1	1	1
rs56290853	11	1256044	C	T	0.03777	0.214701	0.128278	rs12280761	32	MUC5B	0	intronic	0.324	5	4	15	1	0	1
rs5743951	11	1312117	G	A	0.0497	0.743788	0.169836	rs12280761	32	TOLLIP	0	intronic	0.324	NA	4	4	1	1	1
rs9549592	13	113527681	C	T	0.2247	NA	0.0700795	rs7998551	35	ATP11A	0	intronic	0.324	4	2	5	1	0	1
rs72733445	15	40719442	C	G	0.1382	0.654602	0.117898	rs7165636	36	IVD	0	intronic	0.324	4	2	14	1	1	1
rs57609335	16	89222412	G	C	0.1153	0.0235431	0.270119	rs117117251	38	ACSF3	157	downstream	0.324	4	5	7	1	1	1
rs374842106	17	41264743	CT	C	0.3598	NA	0.943715	rs2343820	40	BRCA1	0	intronic	0.324	NA	4	5	1	1	1
rs680143	1	78664060	C	G	0.3628	0.452622	0.37297	rs12732514	2	RNFT1P2	27138	intergenic	0.323	7	5	15	0	1	1
rs9379980	6	27306518	C	T	0.4095	0.0262298	0.0858765	rs1225595	20	VN1R10P	12775	intergenic	0.323	7	5	15	0	1	1
rs73386634	6	27833629	T	C	0.01193	NA	0.0525437	rs1225595	20	HIST1H2AL	22	downstream	0.323	2b	1	1	1	1	1
rs2030008	6	28008248	G	T	0.05865	NA	0.186594	rs1225595	20	OR2W2P	5614	intergenic	0.323	NA	13	14	0	1	1
rs9461455	6	28329731	C	T	0.2843	0.264294	0.240392	rs1225595	20	ZKSCAN3	0	intronic	0.323	7	4	5	1	1	1
rs17314865	6	28376981	T	C	0.04871	0.0217875	0.0676706	rs1225595	20	RNU2-45P	1065	intergenic	0.323	5	5	14	1	1	1
rs62444879	7	2048470	T	G	0.2117	NA	0.0908791	rs28661143	23	MAD1L1	0	intronic	0.323	5	2	5	1	0	1
rs34277597	7	99510167	T	A	0.4543	0.0247919	0.163761	rs2897075	25	TRIM4	0	intronic	0.323	5	4	5	1	1	1
rs118016829	11	933224	C	T	0.0994	0.17088	0.0577221	rs138349237	32	AP2A2	0	intronic	0.323	5	2	7	1	1	1
rs594122	11	84807684	A	G	0.3827	0.023112	0.185669	rs10898392	33	DLG2	0	intronic	0.323	6	7	15	1	1	1
rs9543186	13	73539019	C	G	0.3201	0.0107106	0.089146	rs41286076	34	PIBF1	0	intronic	0.323	6	4	5	1	1	1
rs62054433	17	43824348	T	C	0.2396	NA	0.994629	rs80028338	41	CRHR1:RP11-105N13.4	0:0	ncRNA_intronic	0.323	7	5	14	1	1	1
rs10445334	17	43934826	T	G	0.2396	NA	0.994629	rs80028338	41	MAPT-AS1	0	ncRNA_intronic	0.323	6	5	14	0	1	1
rs112168511	22	29272878	G	A	0.04473	0.0231784	0.111671	rs16986308	46	ZNRF3	6701	intergenic	0.323	6	5	15	1	1	1
rs368617264	22	29295677	T	C	0.2982	NA	0.148225	rs16986308	46	ZNRF3	0	intronic	0.323	6	2	5	1	1	1
rs10305720	1	150798577	C	G	0.3926	0.0465522	0.253418	rs16837903	3	ARNT	0	intronic	0.322	6	4	4	1	1	1
rs1861409	2	64914001	A	G	0.06262	0.0524825	0.0821135	rs2422278	9	SERTAD2	0	NA	0.322	NA	5	15	1	1	1
rs62329699	5	1331685	T	C	0.1531	0.0525705	0.0642852	rs2736099	15	CLPTM1L	0	intronic	0.322	7	3	4	1	0	1
rs31491	5	1477310	C	A	0.2386	0.117193	0.242197	rs2617605	15	LPCAT1	0	intronic	0.322	NA	2	4	1	1	1
rs143110431	6	35534143	G	A	0.07853	0.746993	0.230992	rs2273003	21	FKBP5	7218	intergenic	0.322	4	1	15	1	1	1
rs34590341	7	1828774	G	A	0.2694	0.0140123	0.0929194	rs28661143	23	AC074389.1	8346	intergenic	0.322	6	5	15	0	1	1
rs1637728	7	2269552	G	T	0.3728	0.0349836	0.0502001	rs28661143	23	MAD1L1	0	intronic	0.322	NA	3	4	1	1	1
rs55889147	8	120867693	G	A	0.1054	0.0749988	0.06365	rs13258592	28	DSCC1	0	intronic	0.322	4	1	2	1	1	1
rs11987628	8	120914770	C	T	0.1958	0.37326	0.295351	rs13258592	28	DEPTOR	0	intronic	0.322	7	5	15	1	1	1
rs11245932	11	1082982	C	T	0.09443	0.21249	0.385645	rs7927882	32	MUC2	0	intronic	0.322	5	5	15	1	1	0
rs76575899	13	73390572	G	A	0.17	0.484487	0.374676	rs41286076	34	PIBF1	0	intronic	0.322	7	4	5	1	1	1
rs144193657	16	89224914	ACAC	A	0.02982	NA	0.901321	rs117117251	38	LINC00304	639	upstream	0.322	NA	5	15	1	1	1
rs41384744	17	44137070	A	G	0.2406	0.999997	1	rs80028338	41	KANSL1	0	intronic	0.322	3a	4	5	1	1	1
rs35925598	19	46410216	G	A	0.0994	0.027279	0.0968392	rs11669442	44	MYPOP	4353	intergenic	0.322	7	5	15	1	1	1
rs5753096	22	30759730	T	C	0.2545	0.0508585	0.0931863	rs73159006	46	CCDC157	0	intronic	0.322	7	4	5	1	1	1
rs17679846	3	169040917	T	C	0.4076	0.377209	0.591327	rs1430435	13	MECOM	0	intronic	0.321	5	5	15	1	0	1
rs9368829	6	34668442	A	G	0.1909	0.0417845	0.214416	rs9469904	21	RP11-140K17.3	3194	intergenic	0.321	7	5	15	1	1	1
rs4721097	7	1877503	G	T	0.3807	0.600635	0.326847	rs28661143	23	MAD1L1	0	intronic	0.321	2b	4	15	1	1	0
rs10264505	7	99137874	C	A	0.1143	0.0948162	0.0506242	rs2897075	25	ZKSCAN5	5550	intergenic	0.321	7	5	9	1	1	1
rs10957156	8	61629401	G	A	0.2346	0.0553626	0.137627	rs11774286	27	CHD7	0	intronic	0.321	5	5	5	1	1	1
rs34284385	8	120920025	C	CA	0.2435	NA	0.399607	rs13258592	28	DEPTOR	0	intronic	0.321	NA	5	15	1	1	1
rs4885065	13	73649635	G	A	0.172	0.036925	0.0707815	rs41286076	34	KLF5	0	intronic	0.321	5	1	15	1	1	0
rs12150672	17	43826637	G	A	0.2396	NA	0.994629	rs80028338	41	CRHR1:RP11-105N13.4	0:0	ncRNA_intronic	0.321	1d	5	14	1	1	1
rs66524664	17	44162713	G	A	0.1471	0.255768	0.0724688	rs80028338	41	KANSL1	0	intronic	0.321	3a	4	5	1	1	1
rs1812368	1	9171999	C	A	0.326	0.936343	0.971747	rs770020	1	GPR157	0	intronic	0.32	4	4	5	1	1	1
rs6691633	1	214639595	G	A	0.2008	0.923659	0.934549	rs4233306	5	PTPN14	0	intronic	0.32	7	5	5	1	1	1
rs55764830	2	60653265	T	C	0.494	0.167491	0.0553696	rs1123573	8	BCL11A	25036	intergenic	0.32	7	4	15	0	1	1
rs2317744	3	101089993	C	T	0.4115	0.38774	0.18367	rs75017790	12	SENP7	0	intronic	0.32	7	4	5	1	1	1
rs28660186	9	136331879	A	C	0.3201	0.0300673	0.0557264	rs56343119	31	CACFD1	0	intronic	0.32	5	4	5	1	1	1
rs60814418	17	43850645	C	T	0.2435	NA	0.973512	rs80028338	41	CRHR1:RP11-105N13.4	0:0	ncRNA_intronic	0.32	5	5	14	1	1	0
rs544541884	17	44353320	G	A	0.2008	NA	0.798273	rs80028338	41	ARL17B	0	intronic	0.32	NA	5	15	1	1	1
rs11308506	22	29955236	G	GT	0.1958	NA	0.738307	rs73159006	46	NIPSNAP1	0	intronic	0.32	NA	4	4	1	1	1
rs113379120	3	44467487	C	T	0.1471	0.947927	0.24314	rs74341405	11	LINC00694	1987	intergenic	0.319	7	5	15	0	1	1
rs149439386	3	169424043	C	G	0.2773	NA	0.202376	rs1881966	13	RP11-3K16.1	3039	intergenic	0.319	6	14	15	0	1	1
4:89906598:C:T	4	89906598	C	T	0.07256	NA	0.0869903	rs13146548	14	FAM13A	0	intronic	0.319	4	2	15	1	1	1
rs201082139	6	28680539	T	TTA	0.4066	NA	0.107941	rs3117333	20	RPSAP2	19254	intergenic	0.319	NA	5	14	0	1	1
rs28627111	6	35234015	C	T	0.02286	0.175971	0.0580554	rs9469904	21	ZNF76	0	intronic	0.319	7	5	5	1	1	1
rs200679938	13	73646367	A	G	0.3579	NA	0.21405	rs41286076	34	KLF5	0	intronic	0.319	3a	1	15	1	1	0
rs12752678	1	9135406	C	G	0.1203	0.0100231	0.0551561	rs770020	1	SLC2A5	0	intronic	0.318	4	1	15	1	1	1
rs6697617	1	151068840	G	A	0.2107	0.0229697	0.0828649	rs16837903	3	GABPB2	0	intronic	0.318	7	4	5	1	1	1
rs2724161	2	169274602	G	C	0.06163	0.0114821	0.106168	rs1452286	10	RN7SL95P	22813	intergenic	0.318	7	5	15	0	0	1
rs55972805	3	101141115	G	A	0.4115	0.42653	0.18367	rs75017790	12	SENP7	0	intronic	0.318	6	5	15	1	1	1
rs1707612	3	101639664	T	C	0.3847	0.043056	0.0774097	rs75017790	12	RP11-221J22.1	20038	intergenic	0.318	6	5	15	0	1	1
rs5860156	4	90043283	C	CT	0.1948	NA	0.1739	rs13146548	14	RP11-84C13.2	2260	intergenic	0.318	NA	1	15	1	0	1
rs10484401	6	27746590	A	T	0.2207	0.46082	0.394163	rs1225595	20	RSL24D1P1	1807	intergenic	0.318	1f	1	14	0	1	1
rs35575806	6	35444601	GT	G	0.08748	NA	0.0548857	rs9469904	21	TEAD3	0	intronic	0.318	NA	4	5	1	1	1
rs5891765	8	61419993	TA	T	0.3827	NA	0.314301	rs11774286	27	RP11-163N6.2	0	ncRNA_intronic	0.318	NA	5	15	1	1	1
rs7459886	8	120930803	T	C	0.2445	0.0331092	0.401889	rs13258592	28	DEPTOR	0	intronic	0.318	6	5	15	1	1	1
rs6502490	17	16014865	A	G	0.4334	0.793247	0.681259	rs12945855	39	NCOR1	0	intronic	0.318	6	4	5	1	1	1
rs16941107	17	44899759	C	T	0.175	NA	0.109973	rs11654422	41	WNT3	0	intergenic	0.318	2b	1	13	1	1	0
rs8075701	17	44916435	A	C	0.2694	NA	0.0524075	rs11654422	41	WNT9B	0	intronic	0.318	7	5	14	1	1	0
rs17480971	22	28311543	T	C	0.03479	NA	0.0676586	rs16986308	46	PITPNB	0	intronic	0.318	4	1	5	1	1	1
rs11121330	1	9200873	C	T	0.2992	0.0802046	0.139746	rs770020	1	MIR34A	10853	intergenic	0.317	5	5	15	0	1	1
rs112294024	1	150646356	G	A	0.4105	0.0425836	0.242485	rs16837903	3	GOLPH3L	0	intronic	0.317	7	4	5	1	1	1
rs13214023	6	28332141	G	A	0.06859	0.844762	0.898168	rs3117333	20	ZKSCAN3	0	intronic	0.317	6	4	4	1	1	1
rs1233372	6	29609951	G	A	0.494	NA	0.0564169	rs3117333	20	SUMO2P1	5830	intergenic	0.317	NA	2	15	1	1	1
rs111567516	6	34688714	G	T	0.1352	0.532111	0.40487	rs9469904	21	RP11-140K17.2	4996	intergenic	0.317	7	5	15	0	1	1
rs4610628	7	1903100	C	T	0.3678	0.873754	0.340205	rs28661143	23	MAD1L1	0	intronic	0.317	2b	2	15	1	1	1
rs7779960	7	94999037	T	G	0.4901	0.0309947	0.0826432	rs17876187	24	PON1:PON3	0:0	intronic	0.317	7	4	15	1	1	1
rs7830710	8	61306157	G	A	0.3996	0.515352	0.304326	rs11774286	27	RP11-163N6.2	0	ncRNA_intronic	0.317	5	5	15	0	1	1
rs185838223	11	1270647	G	C	0.0497	0.478893	0.169836	rs12280761	32	MUC5B:RP11-532E4.2	0:0	exonic	0.317	5	5	15	1	1	1
rs117647460	11	1291891	A	G	0.06859	0.661701	0.0932266	rs4963049	32	TOLLIP	3709	intergenic	0.317	5	4	5	1	1	1
rs538338879	1	78192333	G	GA	0.3181	NA	0.0565955	rs12732514	2	USP33	0	intronic	0.316	NA	4	4	1	1	0
rs58304714	1	150831561	T	A	0.3728	0.0158627	0.271867	rs16837903	3	ARNT	0	intronic	0.316	6	4	5	1	1	1
rs77033817	2	60600421	C	T	0.1034	0.456691	0.0540878	rs1123573	8	AC007381.2	0	ncRNA_intronic	0.316	7	5	15	0	0	1
rs11689318	2	169246562	C	T	0.07555	0.0384675	0.0613871	rs1452286	10	RN7SL95P	50853	intergenic	0.316	6	14	15	0	1	1
rs57511276	3	101094988	T	C	0.4125	0.42579	0.181315	rs75017790	12	SENP7	0	intronic	0.316	5	2	5	1	1	1
rs9472903	6	46882904	A	G	0.1262	0.015245	0.12834	rs9463276	22	GPR116	0	intronic	0.316	7	5	15	1	1	1
rs140388119	7	94562347	C	CAT	0.3062	NA	0.0650165	rs17876187	24	PPP1R9A	0	intronic	0.316	NA	5	15	1	0	1
rs572968207	8	121102371	G	GT	0.332	NA	0.179464	rs13258592	28	COL14A1	0	intronic	0.316	NA	5	15	1	1	1
rs484248	9	136218590	C	A	0.4642	0.598235	0.16411	rs56343119	31	SURF1	19	downstream	0.316	1d	3	4	1	1	1
rs56364586	11	780395	C	T	0.2634	0.546019	0.267774	rs1130698	32	AP006621.5:AP006621.1	0:0	ncRNA_exonic	0.316	4	3	5	1	1	1
rs72842485	11	1122277	G	A	0.1392	0.68825	0.073384	rs12802931	32	MUC2	17857	intergenic	0.316	4	5	15	0	0	0
rs9530106	13	73445443	C	G	0.1561	0.346533	0.347403	rs41286076	34	PIBF1	0	intronic	0.316	7	4	5	1	1	0
rs35894487	16	89138228	C	G	0.09344	0.272173	0.23682	rs117169628	38	ACSF3	16554	intergenic	0.316	2a	5	15	0	1	1
rs8176173	17	41238619	C	T	0.0328	0.0577226	0.0665543	rs2343820	40	BRCA1	0	intronic	0.316	5	4	5	1	1	1
rs8065527	17	45024027	G	A	0.3658	0.377691	0.117165	rs11654422	41	GOSR2:RP11-156P1.2	0:0	intronic	0.316	7	5	5	1	1	1
rs11162417	1	78619038	C	T	0.4294	0.648945	0.476448	rs12732514	2	GIPC2	14904	intergenic	0.315	4	4	15	0	1	1
rs822654	1	155879729	C	A	0.1064	0.0253353	0.119225	rs114525519	4	RIT1	0	intronic	0.315	2b	1	5	1	1	0
rs17821105	4	90036240	A	T	0.1799	0.0403949	0.182102	rs13146548	14	TIGD2	189	downstream	0.315	7	4	15	1	0	1
rs2736100	5	1286516	C	A	0.499	0.932793	0.353484	rs2736099	15	TERT	0	intronic	0.315	NA	4	15	1	1	1
rs61072813	6	27868880	C	A	0.01292	NA	0.0616845	rs1225595	20	RNU7-26P	3535	intergenic	0.315	5	2	15	1	1	1
rs11338572	7	99636938	G	GA	0.1302	NA	0.128688	rs2897075	25	ZKSCAN1	0	UTR3	0.315	NA	4	5	1	1	1
rs10902134	11	352101	G	A	0.1083	0.0107004	0.0537029	rs9704108	32	B4GALNT4	17694	intergenic	0.315	7	5	5	0	1	1
rs200302235	11	1271060	A	C	0.03777	NA	0.128278	rs12280761	32	MUC5B	0	exonic	0.315	5	5	15	1	0	1
rs17760577	17	43741452	C	T	0.2396	NA	0.994629	rs80028338	41	CRHR1:RP11-105N13.4	0:0	ncRNA_intronic	0.315	1f	5	14	1	1	1
rs5762528	22	28623364	C	A	0.4891	0.026734	0.153472	rs16986308	46	TTC28	0	intronic	0.315	6	5	15	1	1	1
rs34648996	3	101511202	A	G	0.331	0.419493	0.304074	rs75017790	12	NXPE3	0	intronic	0.314	5	4	5	1	1	1
rs9817370	3	101644946	T	G	0.4433	0.0206414	0.119953	rs75017790	12	RP11-221J22.1	14756	intergenic	0.314	4	1	15	0	1	1
rs7764813	6	35291094	C	A	0.02982	0.110817	0.0642704	rs9469904	21	DEF6	1545	intergenic	0.314	7	4	15	1	1	1
rs5015756	7	100013457	T	C	0.4324	0.180244	0.105776	rs2897075	25	ZCWPW1	0	intronic	0.314	7	4	15	1	1	1
rs12543907	8	121070779	G	A	0.3777	0.335378	0.300579	rs13258592	28	COL14A1	1239	intergenic	0.314	6	5	15	1	1	1
rs11285126	15	40940640	AT	A	0.4583	NA	0.152749	rs7172947	36	CASC5	0	intronic	0.314	NA	4	15	1	1	1
rs11300441	15	41035615	T	TA	0.4433	NA	0.129289	rs7172947	36	RMDN3	0	intronic	0.314	NA	3	4	1	1	1
rs17761207	17	43762255	T	C	0.2396	NA	0.994629	rs80028338	41	CRHR1:RP11-105N13.4	0:0	ncRNA_intronic	0.314	6	5	14	1	1	1
rs9826486	3	44780576	A	G	0.4046	0.245274	0.0615446	rs74341405	11	KIAA1143	0	intergenic	0.313	7	5	9	1	1	1
rs10530734	3	101315539	A	AATTATTATTATTATT	0.2853	NA	0.0931336	rs75017790	12	PCNP	2257	intergenic	0.313	NA	4	5	1	1	1
rs12513520	5	163012865	G	A	0.495	0.0256972	0.0910564	rs213504	17	MAT2B	66522	intergenic	0.313	7	5	15	0	1	0
rs113710928	6	28278112	A	C	0.01392	0.0159734	0.0627279	rs1225595	20	PGBD1	7785	intergenic	0.313	6	5	15	1	1	1
rs2097771	6	29378439	A	G	0.4821	NA	0.071345	rs3117333	20	OR5V1	0	intronic	0.313	NA	9	15	1	1	1
rs9469832	6	34603161	G	A	0.1362	0.668922	0.415321	rs9469904	21	C6orf106	0	intronic	0.313	6	4	5	1	1	1
rs138356578	7	1978906	G	A	0.02982	0.39805	0.0588855	rs28661143	23	MAD1L1	0	intronic	0.313	3a	1	5	1	1	1
rs6995153	8	61297937	G	A	0.163	0.752572	0.89915	rs11774286	27	RP11-163N6.2	0	ncRNA_exonic	0.313	5	5	15	0	1	1
rs7005200	8	120723292	A	G	0.4026	0.0449891	0.165448	rs13258592	28	RN7SKP153	777	downstream	0.313	7	5	15	0	1	1
rs56258621	17	15909305	G	A	0.03777	0.0114242	0.062553	rs12945855	39	TTC19	0	intronic	0.313	5	4	4	1	1	1
rs11650132	17	41326087	T	G	0.3579	0.918668	0.975736	rs2343820	40	NBR1	0	intronic	0.313	7	1	5	1	1	1
rs12150048	17	43827471	G	C	0.2386	NA	0.989265	rs80028338	41	CRHR1:RP11-105N13.4	0:0	ncRNA_intronic	0.313	1f	5	14	1	1	1
rs2732596	17	44269546	C	T	0.2396	0.999999	0.99463	rs80028338	41	KANSL1	0	intronic	0.313	NA	1	1	1	1	1
rs2247742	1	77921302	C	G	0.2684	0.425181	0.0886082	rs35535570	2	AK5	0	intronic	0.312	6	5	15	1	1	1
rs591448	1	78580221	T	C	0.1223	0.0207524	0.094268	rs12732514	2	GIPC2	0	intronic	0.312	2a	5	15	1	1	1
rs34218958	2	64895903	T	C	0.2048	0.153658	0.226882	rs2422278	9	SERTAD2	0	intergenic	0.312	5	4	15	1	1	1
rs9845802	3	101467239	T	G	0.3718	0.295241	0.101514	rs75017790	12	CEP97	0	intronic	0.312	7	4	5	1	1	1
6:27493970:T:TTTCTTATTCTTA	6	27493970	TTTCTTATTCTTA	T	0.492	NA	0.0809005	rs1225595	20	HNRNPA1P1	1851	intergenic	0.312	NA	5	14	0	0	1
rs72846792	6	28133311	C	T	0.05567	0.306379	0.171826	rs1225595	20	ZNF192P1	0	ncRNA_intronic	0.312	6	5	15	1	1	1
rs3131091	6	29073094	G	A	0.4871	NA	0.178322	rs1225595	20	OR2J1	3435	intergenic	0.312	7	14	15	1	1	1
rs442694	6	29356687	G	T	0.07256	NA	0.870384	rs3117333	20	OR5V1	0	intronic	0.312	NA	14	15	1	1	1
rs113340872	6	34583321	C	T	0.04473	NA	0.108327	rs9469904	21	C6orf106	0	intronic	0.312	5	4	5	1	1	1
rs57633152	7	2042547	C	G	0.3827	0.94467	0.192234	rs28661143	23	MAD1L1	0	intronic	0.312	5	2	5	1	1	1
rs28651514	8	61262593	C	T	0.4682	0.0107758	0.134796	rs11774286	27	RP11-163N6.2	34553	intergenic	0.312	6	7	15	0	1	1
rs5891774	8	61599862	T	TA	0.2326	NA	0.132973	rs11774286	27	CHD7	0	intronic	0.312	NA	5	5	1	1	1
rs571549	9	136221213	C	T	0.4652	0.565812	0.164562	rs56343119	31	SURF1	0	intronic	0.312	3a	3	5	1	1	1
rs35574442	16	89325052	T	C	0.4513	NA	0.110676	rs117169628	38	RP11-46C24.5	0	ncRNA_intronic	0.312	6	5	14	1	1	1
rs2905465	17	43540732	T	C	0.1938	NA	0.724145	rs80028338	41	PLEKHM1:AC091132.1	0:0	ncRNA_intronic	0.312	7	4	5	1	1	0
rs17850756	19	46206262	G	A	0.2853	0.403335	0.250839	rs11669442	44	QPCTL	0	exonic	0.312	5	4	4	1	1	1
rs12624617	20	62035796	T	C	0.0328	0.0294295	0.0551715	rs118009186	45	KCNQ2	1745	intergenic	0.312	2b	5	15	1	1	0
rs2857638	22	30053118	G	A	0.338	0.0827422	0.160047	rs73159006	46	NF2	0	intronic	0.312	7	4	5	1	1	1
rs633227	1	78599369	G	T	0.2386	0.149054	0.194166	rs12732514	2	GIPC2	0	intronic	0.311	7	4	15	1	1	1
6:28778911:A:AT	6	28778911	A	AT	0.2107	NA	0.2779	rs3117333	20	AL662890.3	15098	intergenic	0.311	NA	1	13	0	1	1
rs78469080	7	2200729	G	A	0.3151	0.0671459	0.0600114	rs28661143	23	MAD1L1	0	intronic	0.311	5	5	5	1	1	1
rs4885056	13	73579592	G	A	0.2942	0.0160147	0.097664	rs41286076	34	PIBF1	0	intronic	0.311	7	4	5	1	1	0
rs183596644	16	89944822	C	T	0.02386	0.0119241	0.0868479	rs117117251	38	TCF25	0	intronic	0.311	7	4	4	1	1	0
rs117651017	17	16261620	G	A	0.07654	0.103943	0.0518568	rs12945855	39	CENPV	4649	intergenic	0.311	7	5	15	1	1	0
rs111241581	17	41387445	T	C	0.3608	0.85654	0.995928	rs2343820	40	LINC00854	4106	intergenic	0.311	4	5	5	0	1	1
rs60042154	22	28859406	T	C	0.08946	0.767509	0.761925	rs16986308	46	TTC28	0	intronic	0.311	7	5	15	1	1	1
rs112564028	22	29098417	A	G	0.01789	0.0100478	0.0757476	rs16986308	46	CHEK2	0	intronic	0.311	7	4	5	1	1	1
rs243056	2	60589671	C	G	0.3718	0.248827	0.0641821	rs1123573	8	AC007381.2	0	ncRNA_intronic	0.31	5	5	15	0	0	1
rs111475839	3	101258444	G	C	0.4085	NA	0.18247	rs75017790	12	FAM172BP	15712	intergenic	0.31	6	5	15	0	1	1
rs149857427	4	89985457	AT	A	0.337	NA	0.251073	rs13146548	14	FAM13A	0	intergenic	0.31	NA	7	15	1	1	1
rs55857437	16	89824189	G	C	0.03479	0.0105309	0.0532538	rs117117251	38	FANCA	0	intronic	0.31	5	4	4	1	1	1
rs7222389	17	43501442	T	C	0.1958	0.998527	0.712846	rs80028338	41	ARHGAP27	0	intronic	0.31	1f	1	15	1	1	1
rs55894109	17	43957221	C	T	0.2396	NA	0.994629	rs80028338	41	MAPT-AS1	0	ncRNA_intronic	0.31	7	14	14	0	1	1
rs4683001	3	44933052	C	G	0.3072	0.530805	0.101264	rs74341405	11	TGM4	0	intronic	0.309	7	5	15	1	1	1
rs2162304	3	101262881	C	T	0.4105	0.487391	0.179303	rs75017790	12	TRMT10C	17824	intergenic	0.309	7	5	15	0	1	1
rs72645762	5	168943157	G	A	0.1849	0.324292	0.10732	rs145315307	18	RNU6-477P	36295	intergenic	0.309	6	9	15	0	1	1
rs200502	6	27788062	C	T	0.2296	0.408846	0.466248	rs1225595	20	HIST1H4J	3821	intergenic	0.309	6	5	15	1	1	1
rs1124132	6	28380321	T	G	0.3907	0.301279	0.526599	rs1225595	20	RNU2-45P	2087	intergenic	0.309	7	5	15	0	1	1
rs1998702	6	34741917	A	G	0.338	0.784918	0.745628	rs9469904	21	SNRPC	345	downstream	0.309	NA	4	4	1	1	1
rs151330587	6	35368406	G	A	0.03976	0.183469	0.0915558	rs9469904	21	PPARD	0	intronic	0.309	7	4	5	1	1	1
rs35853087	8	61487425	C	A	0.2167	0.687061	0.671999	rs11774286	27	RAB2A	0	intronic	0.309	7	4	5	1	1	1
rs147212083	8	120934435	C	A	0.1909	0.302541	0.24508	rs13258592	28	DEPTOR	0	intronic	0.309	6	5	15	1	1	1
rs112006329	11	617228	G	A	0.2674	0.0131548	0.0503383	rs61867550	32	CDHR5	0	UTR3	0.309	5	2	5	1	1	1
rs9543138	13	73408582	G	A	0.17	0.452409	0.374676	rs41286076	34	PIBF1	0	intronic	0.309	7	4	5	1	1	1
rs7176590	15	41011311	G	A	0.4334	0.875051	0.129728	rs7172947	36	RAD51	0	intronic	0.309	6	4	5	1	1	1
rs34999923	17	41354541	T	A	0.331	0.0216406	0.885559	rs2343820	40	NBR1	0	intronic	0.309	6	4	4	1	0	1
rs574201100	17	43855603	G	A	0.3926	NA	0.475617	rs80028338	41	CRHR1:RP11-105N13.4	0:0	ncRNA_intronic	0.309	NA	5	14	1	1	0
rs35510420	3	169607830	A	G	0.4761	0.313514	0.0614512	rs1881966	13	KRT18P43	12937	intergenic	0.308	5	5	15	0	1	1
rs9468275	6	28026136	G	T	0.1998	0.683071	0.591026	rs1225595	20	OR2B8P	4192	intergenic	0.308	4	14	14	0	1	1
rs34024998	6	28197752	G	C	0.3569	0.283675	0.587783	rs1225595	20	ZSCAN9	0	intronic	0.308	7	4	4	1	1	1
rs3132385	6	28824974	C	T	0.06958	NA	0.97059	rs3117333	20	XXbac-BPG308K3.6	2427	intergenic	0.308	5	7	15	0	1	1
rs2012011	6	46893355	G	A	0.1243	0.0229202	0.142707	rs9463276	22	GPR116	0	intronic	0.308	NA	5	15	1	1	1
7:2214170:A:G	7	2214170	G	A	0.0338	NA	0.0880917	rs28661143	23	MAD1L1	0	intronic	0.308	5	4	5	1	0	1
rs1519808	8	121057708	G	C	0.3926	0.7432	0.311438	rs13258592	28	DEPTOR	0	intronic	0.308	7	4	15	1	1	1
rs12419694	11	598033	C	T	0.2147	0.010298	0.0552031	rs61867550	32	PHRF1	0	intronic	0.308	1f	3	4	1	1	1
rs61869717	11	1372987	C	A	0.04871	0.695203	0.140148	rs12280761	32	BRSK2	38141	intergenic	0.308	4	5	14	0	1	1
rs4924502	15	41027789	T	C	0.4274	0.871837	0.122396	rs7172947	36	RMDN3	292	downstream	0.308	7	4	4	1	1	1
rs560050580	17	44297148	G	A	0.2425	NA	0.989526	rs80028338	41	KANSL1	0	intronic	0.308	NA	4	5	1	1	1
rs2857642	22	30057820	C	T	0.4831	0.013779	0.0905833	rs73159006	46	NF2	0	intronic	0.308	7	4	4	1	1	1
rs12467056	2	60663709	A	G	0.2922	NA	0.163421	rs1123573	8	BCL11A	14592	intergenic	0.307	7	5	15	0	1	1
rs28380002	5	1423359	G	A	0.1571	NA	0.109575	rs2617605	15	SLC6A3	0	intronic	0.307	6	5	15	1	0	1
rs12202926	6	28592536	G	C	0.495	0.0288024	0.270535	rs1225595	20	SCAND3	8546	intergenic	0.307	6	14	14	1	1	1
rs115784623	11	1381665	C	T	0.0328	0.0930462	0.0979842	rs12280761	32	BRSK2	29463	intergenic	0.307	5	5	15	0	0	0
rs77106986	11	84655132	T	C	0.1262	NA	0.137215	rs10898392	33	DLG2:AP000857.3	0:0	ncRNA_intronic	0.307	7	9	15	1	1	1
rs1814541	15	40879181	C	T	0.4573	0.694771	0.150864	rs7172947	36	CASC5	7036	intergenic	0.307	NA	5	15	1	1	1
rs113223613	16	89103272	C	T	0.04374	0.113485	0.0642543	rs117117251	38	CTD-2555A7.2	9307	intergenic	0.307	5	5	13	0	1	1
rs8064702	17	15995762	C	T	0.4354	0.70854	0.67922	rs12945855	39	NCOR1	0	intronic	0.307	6	4	4	1	1	1
rs529177106	17	43666511	A	T	0.2406	NA	0.989251	rs80028338	41	DND1P1	2215	intergenic	0.307	NA	5	15	0	1	1
rs33983590	22	28816553	CA	C	0.2962	NA	0.0520796	rs16986308	46	TTC28	0	intronic	0.307	NA	5	15	1	0	1
rs10888579	1	150261925	C	T	0.4066	0.116777	0.13106	rs16837903	3	C1orf51	2419	intergenic	0.306	7	5	5	1	1	1
rs12991136	2	49609881	C	A	0.03678	0.0165499	0.0561581	rs71407585	7	RNU6-439P	148842	intergenic	0.306	6	9	15	0	0	1
rs572407255	5	162946724	GTT	G	0.34	NA	0.05434	rs213504	17	MAT2B	381	downstream	0.306	NA	4	5	1	0	1
rs74290755	5	168883650	G	C	0.06362	0.732713	0.0874915	rs145315307	18	RNU6-477P	95802	intergenic	0.306	6	13	15	0	0	1
rs76967117	6	34603691	G	A	0.0994	0.385058	0.31351	rs9469904	21	C6orf106	0	intronic	0.306	5	4	5	1	1	1
rs28519516	11	1223573	C	T	0.2028	0.871133	0.100435	rs7927882	32	MUC5AC	1208	intergenic	0.306	4	5	14	1	0	1
rs201326462	11	1271077	G	T	0.03777	NA	0.128278	rs12280761	32	MUC5B	0	exonic	0.306	5	5	15	1	0	1
rs56263934	11	1275896	A	G	0.03777	0.187482	0.128278	rs12280761	32	MUC5B	0	intronic	0.306	5	1	15	1	0	1
rs77604208	17	44177669	C	T	0.2406	0.999999	1	rs80028338	41	KANSL1	0	intronic	0.306	4	5	5	1	1	1
rs3100233	2	29373632	C	A	0.1839	0.0303611	0.0722381	rs6748797	6	CLIP4	0	intronic	0.305	7	4	5	1	1	1
rs1290785	3	169096961	C	A	0.2396	0.178538	0.200434	rs1430435	13	MECOM	0	intronic	0.305	NA	5	15	1	0	1
rs12111129	6	34774448	C	A	0.1352	NA	0.396597	rs9469904	21	UHRF1BP1	0	intronic	0.305	3a	5	15	1	1	1
rs9549601	13	113542459	C	T	0.2515	0.434978	0.0866512	rs7998551	35	ATP11A	976	downstream	0.305	5	5	14	1	1	1
rs70600	17	44860021	C	T	0.2177	NA	0.820208	rs80028338	41	WNT3	0	intronic	0.305	2b	2	14	1	1	1
rs11657300	17	45077761	T	C	0.2863	0.365921	0.0958202	rs11654422	41	GOSR2:RP11-156P1.2:LRRC37A17P:RP11-156P1.3	0:0:0:0	ncRNA_intronic	0.305	7	5	15	1	1	1
rs5762776	22	29149887	G	C	0.4185	0.155482	0.109191	rs16986308	46	HSCB	0	intronic	0.305	6	1	5	1	1	1
rs621524	1	78587321	C	T	0.2266	0.147807	0.181975	rs12732514	2	GIPC2	0	intronic	0.304	7	4	15	1	1	1
rs368779298	2	169316142	GT	G	0.2197	NA	0.259234	rs1452286	10	CERS6	0	intronic	0.304	NA	1	5	1	0	1
rs16853620	3	169100117	G	A	0.2992	0.893221	0.266575	rs1430435	13	MECOM	0	intronic	0.304	5	5	15	1	0	1
rs6934437	6	27519138	A	G	0.2038	0.0422381	0.0670671	rs1225595	20	XXbac-BPG34I8.3	9462	intergenic	0.304	7	1	14	0	1	1
rs1150691	6	28168033	A	G	0.3241	0.256948	0.39615	rs1225595	20	ZNF192P2	10822	intergenic	0.304	NA	9	14	0	1	1
rs73405691	6	34468767	A	G	0.1153	0.332636	0.114396	rs9469904	21	PACSIN1	0	intronic	0.304	7	5	9	1	1	1
rs35671223	11	1227069	C	T	0.2982	0.895067	0.139606	rs12802931	32	MUC5AC	4704	intergenic	0.304	4	5	15	1	0	1
rs9543092	13	73285309	A	G	0.1561	0.418834	0.262779	rs41286076	34	MZT1	0	intronic	0.304	7	4	5	1	1	1
17:43547924:A:C	17	43547924	C	A	0.3986	NA	0.0842983	rs80028338	41	PLEKHM1:RN7SL730P	0:0	NA	0.304	6	4	5	1	1	0
rs5752975	22	30274335	C	G	0.4185	NA	0.116107	rs73159006	46	MTMR3	4808	intergenic	0.304	6	5	15	1	1	1
rs1340163	1	78647007	T	G	0.2416	NA	0.19732	rs12732514	2	RNFT1P2	10085	intergenic	0.303	NA	9	15	0	1	1
rs9468199	6	27681215	G	A	0.1799	0.0238115	0.153796	rs1225595	20	RP1-97D16.1	23563	intergenic	0.303	7	4	5	0	1	1
rs7459671	8	120908886	G	T	0.4404	0.977109	0.983927	rs13258592	28	DEPTOR	0	intronic	0.303	5	5	15	1	1	1
rs11824095	11	1259094	T	C	0.03976	0.164809	0.12626	rs12280761	32	MUC5B	0	intronic	0.303	4	5	15	1	1	1
rs11650272	17	41326508	A	G	0.3618	0.953798	0.983795	rs2343820	40	NBR1	0	intronic	0.303	6	4	5	1	1	1
rs62065379	17	43525365	C	T	0.1938	NA	0.724145	rs80028338	41	PLEKHM1	0	intronic	0.303	7	4	5	1	1	1
rs12166475	22	28860167	T	G	0.1113	0.889826	0.967958	rs16986308	46	TTC28	0	intronic	0.303	7	5	15	1	1	1
rs587678695	1	150984583	GA	G	0.0159	NA	0.0617575	rs16837903	3	PRUNE	0	intronic	0.302	NA	5	5	1	1	1
rs13318964	3	101649779	A	C	0.4563	NA	0.0728251	rs75017790	12	RP11-221J22.1	9923	intergenic	0.302	5	5	15	0	1	1
6:28778911:A:ATT	6	28778911	A	ATT	0.1819	NA	0.2779	rs3117333	20	AL662890.3	15098	NA	0.302	NA	1	13	0	1	1
rs446198	6	29507426	C	T	0.4861	NA	0.0737615	rs3117333	20	GPR53P	861	upstream	0.302	NA	5	14	0	1	1
rs113621502	6	46962122	C	T	0.02286	0.0475226	0.718993	rs9463276	22	GPR110	3317	intergenic	0.302	6	5	15	1	0	1
rs1004643	7	2185324	G	C	0.3181	NA	0.118705	rs28661143	23	MAD1L1	0	intronic	0.302	5	4	4	1	1	1
rs77639804	7	99734225	C	T	0.06759	0.763877	0.296666	rs117078557	25	AC073842.19	0	ncRNA_intronic	0.302	7	5	15	1	1	1
rs1964573	8	61619427	A	G	0.2326	0.0269935	0.132973	rs11774286	27	CHD7	0	intronic	0.302	6	5	5	1	1	1
rs7007320	8	120888900	C	G	0.1372	NA	0.114953	rs13258592	28	DEPTOR	0	intronic	0.302	6	1	15	1	1	1
rs34279623	9	109386432	AT	A	0.498	NA	0.22092	rs962719	29	RP11-308N19.4	0	ncRNA_intronic	0.302	NA	5	15	0	0	1
rs117195928	11	1275095	C	T	0.03777	0.148621	0.128278	rs12280761	32	MUC5B	0	intronic	0.302	4	4	15	1	0	1
rs601375	11	84822798	T	G	0.3926	0.0248747	0.179163	rs10898392	33	DLG2	0	intronic	0.302	NA	5	15	1	1	1
rs11870608	17	16025670	A	G	0.4344	0.815484	0.683028	rs12945855	39	NCOR1	0	intronic	0.302	6	2	4	1	1	1
rs6504619	17	47712338	T	C	0.4583	0.11298	0.0502192	rs3848456	42	SPOP	0	intronic	0.302	6	2	5	1	1	1
rs9625348	22	28265875	G	A	0.01988	0.115483	0.119764	rs16986308	46	PITPNB	0	intronic	0.302	6	2	5	1	1	1
rs6005752	22	28676252	C	G	0.3082	0.194424	0.277057	rs16986308	46	TTC28	0	intronic	0.302	7	5	15	1	1	1
rs468692	22	29957013	C	T	0.2475	0.536942	0.937948	rs73159006	46	NIPSNAP1	0	intronic	0.302	5	4	4	1	1	1
rs297867	5	168598007	G	C	0.2416	0.0813203	0.0632159	rs146716399	18	SLIT3	0	intronic	0.301	5	5	15	1	0	0
rs72848753	6	27878269	C	G	0.05964	0.585713	0.1611	rs1225595	20	OR2B2	693	downstream	0.301	7	5	15	1	1	1
6:28325675:C:G	6	28325675	G	C	0.0159	NA	0.238688	rs1225595	20	ZKSCAN3	0	NA	0.301	NA	5	5	1	1	1
rs6457792	6	34764443	A	G	0.2744	0.958065	1	rs9469904	21	UHRF1BP1	0	intronic	0.301	5	5	15	1	1	1
rs9648144	7	1841481	C	T	0.3797	NA	0.53959	rs28661143	23	MAD1L1	13947	intergenic	0.301	5	5	15	0	1	1
rs2139431	8	120937421	A	G	0.2416	0.161514	0.405736	rs13258592	28	DEPTOR	0	intronic	0.301	NA	4	15	1	1	1
rs10817685	9	117689305	C	T	0.4394	0.460293	0.242018	rs722126	30	TNFSF8	0	intronic	0.301	6	1	14	1	1	1
rs58218262	13	73668522	C	A	0.04473	0.0346108	0.0566732	rs41286076	34	FABP5P1	6190	intergenic	0.301	7	5	15	0	1	0
rs77575236	15	40951137	A	G	0.2485	NA	0.125362	rs7172947	36	CASC5	0	intronic	0.301	6	4	5	1	1	1
rs2288490	16	115041	C	T	0.337	0.384687	0.114218	rs368688757	37	RHBDF1	0	intronic	0.301	6	3	5	1	1	1
rs2343823	17	41517087	A	G	0.3231	NA	0.0589434	rs2343820	40	MIR2117	4987	intergenic	0.301	NA	5	15	0	1	1
rs2469944	17	44349283	T	C	0.2008	NA	0.798273	rs80028338	41	ARL17B	2866	intergenic	0.301	NA	5	15	1	1	1
rs113036890	19	46157928	CAAAAAAAA	C	0.4821	NA	0.0585888	rs11669442	44	RN7SL836P	2867	intergenic	0.301	NA	5	15	1	1	0
rs135648	22	28550006	G	A	0.1899	0.114513	0.381675	rs16986308	46	TTC28	0	intronic	0.301	7	2	15	1	1	1
rs9608816	22	30216900	C	A	0.4801	NA	0.178708	rs73159006	46	ASCC2	0	intronic	0.301	5	2	4	1	1	1
rs61819626	1	214645288	T	C	0.04771	0.211543	0.146855	rs4233306	5	PTPN14	0	intronic	0.3	5	5	15	1	0	1
rs112239840	5	80989534	C	T	0.02386	0.10829	0.100993	rs9686517	16	SSBP2	0	intronic	0.3	7	4	15	1	0	1
rs2142906	6	29129983	A	G	0.4523	NA	0.21071	rs1225595	20	OR2J2	11327	intergenic	0.3	7	9	15	0	1	1
rs12537479	7	1868995	A	G	0.3748	0.971996	0.446371	rs28661143	23	MAD1L1	0	intronic	0.3	2b	4	15	1	1	1
rs9318121	13	73414267	C	G	0.2674	0.0833567	0.133589	rs41286076	34	PIBF1	0	intronic	0.3	4	4	5	1	1	1
rs545755	17	16091170	T	C	0.4334	0.685698	0.681259	rs12945855	39	NCOR1	0	intronic	0.3	NA	4	5	1	1	1
rs594591	17	43707620	G	T	0.2396	NA	0.994629	rs80028338	41	CRHR1-IT1:CRHR1:RP11-105N13.4	0:0:0	ncRNA_exonic	0.3	NA	4	4	1	1	1
rs11657611	17	43832139	C	T	0.2704	NA	0.994629	rs80028338	41	CRHR1:RP11-105N13.4	0:0	ncRNA_intronic	0.3	6	5	14	1	1	1
rs575138326	2	50237287	T	TA	0.3121	NA	0.0543155	rs71407585	7	NRXN1	0	intronic	0.299	NA	5	15	1	0	1
rs7575325	2	169223698	C	T	0.2465	0.284948	0.333412	rs1452286	10	RN7SL95P	73717	intergenic	0.299	7	5	15	0	1	1
rs9257823	6	29361735	C	T	0.4523	NA	0.0730899	rs3117333	20	OR5V1	0	intronic	0.299	6	14	15	1	1	1
rs286028	11	85105113	A	C	0.1421	0.278866	0.0871336	rs10898392	33	DLG2	0	intronic	0.299	6	9	15	1	1	1
rs2412553	15	41073543	C	T	0.4692	0.01172	0.162286	rs7172947	36	DNAJC17	0	intronic	0.299	7	4	5	1	1	1
rs8053537	16	89183197	A	G	0.1918	NA	0.369587	rs117169628	38	ACSF3	0	intronic	0.299	1f	4	4	1	1	1
rs1630095	17	43750172	A	G	0.2664	NA	0.867336	rs80028338	41	CRHR1:RP11-105N13.4	0:0	ncRNA_intronic	0.299	NA	5	14	1	1	1
rs6709279	2	29417782	C	T	0.3857	0.0745749	0.544793	rs6748797	6	ALK	0	intronic	0.298	7	5	15	1	1	1
rs12986670	2	49712899	T	C	0.03678	0.0167884	0.0561581	rs71407585	7	RNU6-439P	251860	intergenic	0.298	6	9	15	0	0	1
rs536131698	2	50093924	A	AGG	0.1759	NA	0.0523209	rs71407585	7	RPL7P13	11836	intergenic	0.298	NA	9	15	0	0	1
rs34172004	17	16067557	G	GA	0.4602	NA	0.375281	rs12945855	39	NCOR1	0	intronic	0.298	NA	4	5	1	1	1
rs872972	17	43756458	G	A	0.2396	NA	0.994629	rs80028338	41	CRHR1:RP11-105N13.4	0:0	ncRNA_intronic	0.298	NA	5	14	1	1	1
rs17564983	17	44011825	A	C	0.2396	1	0.994629	rs80028338	41	MAPT	0	intronic	0.298	6	1	14	1	1	1
rs75552127	22	29173255	C	T	0.05467	0.0304143	0.299874	rs16986308	46	CCDC117	0	intronic	0.298	5	4	5	1	1	1
rs9882903	3	100794278	G	A	0.499	0.0403762	0.0516322	rs75017790	12	ABI3BP	81918	intergenic	0.297	7	5	15	0	1	1
rs34118787	5	162807023	G	A	0.1581	0.40855	0.759881	rs213504	17	RP11-541P9.3	0	ncRNA_intronic	0.297	4	2	15	0	1	1
rs34546986	6	28362309	G	A	0.06859	0.845263	0.898168	rs3117333	20	ZSCAN12	0	intronic	0.297	5	1	5	1	1	1
rs4713921	6	35681777	T	C	0.325	0.778042	0.294413	rs2273003	21	FKBP5	0	intronic	0.297	5	5	15	1	1	1
rs9648147	7	1841733	C	T	0.3817	0.947033	0.546966	rs28661143	23	MAD1L1	13695	intergenic	0.297	7	5	15	0	1	1
rs36026497	7	2302527	C	T	0.1869	0.0698949	0.0677919	rs28661143	23	SNX8	0	intronic	0.297	5	4	5	1	1	1
rs13265912	8	61133751	A	G	0.4085	0.020495	0.123748	rs11774286	27	CA8	0	intronic	0.297	7	4	15	1	1	1
rs10808711	8	61629331	G	A	0.2336	0.0464909	0.139076	rs11774286	27	CHD7	0	intronic	0.297	5	5	5	1	1	1
rs28668687	11	1218613	A	G	0.4056	NA	0.0948078	rs7927882	32	MUC5AC	0	intergenic	0.297	2b	4	15	1	1	0
rs9285282	13	73397988	G	C	0.2853	0.0160933	0.092307	rs41286076	34	PIBF1	0	intronic	0.297	7	4	5	1	1	1
rs150013729	16	89177512	C	T	0.0159	0.0821664	0.609722	rs117117251	38	ACSF3	0	intronic	0.297	5	4	4	1	1	1
rs12929648	16	89254064	A	G	0.1869	0.501969	0.810344	rs117169628	38	CDH15	0	intronic	0.297	4	1	14	1	1	1
rs178811	17	16097144	T	C	0.4662	0.59491	0.77966	rs12945855	39	NCOR1	0	intronic	0.297	NA	4	4	1	1	1
rs1880752	17	43806264	C	T	0.2396	NA	0.994629	rs80028338	41	CRHR1:RP11-105N13.4	0:0	ncRNA_intronic	0.297	6	7	14	1	1	1
rs111340894	5	169179005	A	G	0.03082	0.0136757	0.0721342	rs78057168	18	DOCK2	0	intronic	0.296	7	4	15	1	0	1
rs1384688	8	61684038	G	A	0.2296	0.0582771	0.112763	rs11774286	27	CHD7	0	intronic	0.296	NA	5	5	1	1	1
rs77809633	8	120754577	TA	T	0.3459	NA	0.275816	rs13258592	28	TAF2	0	intronic	0.296	NA	4	5	1	1	1
rs62063801	17	44069376	G	T	0.2406	0.999962	1	rs80028338	41	MAPT	0	intronic	0.296	6	4	15	1	1	1
rs8078080	17	45293477	C	T	0.2525	0.0362267	0.0674634	rs11654422	41	MYL4	0	intronic	0.296	5	4	15	1	1	1
rs11121307	1	9102569	T	C	0.4344	0.0583459	0.0645129	rs770020	1	SLC2A5	0	intronic	0.295	4	4	15	1	1	1
rs11204699	1	150659829	G	A	0.4105	0.243375	0.242485	rs16837903	3	GOLPH3L	0	intronic	0.295	6	4	5	1	1	1
rs61819640	1	214655057	G	A	0.09841	0.100662	0.396091	rs4233306	5	PTPN14	0	intronic	0.295	7	5	15	1	0	1
rs7660377	4	89987727	G	A	0.337	0.274727	0.251073	rs13146548	14	FAM13A	0	intergenic	0.295	6	5	15	1	1	1
rs71305439	6	34815698	C	CTTTCTTTTTTTT	0.03678	NA	0.0778087	rs9469904	21	UHRF1BP1	0	intronic	0.295	NA	5	5	1	1	1
rs7753746	6	35565422	G	A	0.1978	0.0745902	0.190589	rs2273003	21	FKBP5	0	intronic	0.295	7	4	5	1	1	1
rs62478648	7	128758137	C	A	0.2256	0.0728868	0.077075	rs11770889	26	CYCSP20	255	upstream	0.295	6	9	15	0	1	1
rs138341632	15	41141263	T	G	0.02883	0.0533648	0.0565917	rs7172947	36	SPINT1	0	intronic	0.295	7	4	5	1	1	1
rs528193640	17	41442451	T	C	0.2396	NA	0.562955	rs2343820	40	LINC00910	4761	intergenic	0.295	NA	5	5	0	1	1
rs3912062	17	44165069	A	G	0.2406	1	1	rs80028338	41	KANSL1	0	intronic	0.295	NA	4	5	1	1	1
rs111407093	6	27924948	G	A	0.01491	NA	0.0541472	rs1225595	20	OR2B6	70	upstream	0.294	6	4	15	1	1	1
rs1225596	6	28162620	T	C	0.2137	0.892402	0.740808	rs1225595	20	ZNF192P2	5409	intergenic	0.294	NA	9	9	0	1	1
rs9393910	6	28208192	C	G	0.1531	0.692191	0.504698	rs1225595	20	ZKSCAN4	4208	intergenic	0.294	5	2	5	1	1	1
6:28778911:A:ATTT	6	28778911	A	ATTT	0.07058	NA	0.2779	rs3117333	20	AL662890.3	15098	NA	0.294	NA	1	13	0	0	1
rs73462920	7	128775830	G	A	0.04374	0.138134	0.0522018	rs11770889	26	RP11-286H14.4	4982	intergenic	0.294	6	5	15	1	1	1
rs12706877	7	129027008	G	A	0.02982	0.104121	0.082417	rs35144535	26	AHCYL2	0	intronic	0.294	5	4	5	1	1	1
rs4871718	8	121026891	C	T	0.3907	0.762197	0.365617	rs13258592	28	DEPTOR	0	intronic	0.294	6	4	15	1	1	1
rs186528789	11	1107329	G	A	0.09443	NA	0.988541	rs7927882	32	MUC2	2909	intergenic	0.294	5	5	15	1	0	1
rs2155410	11	84659660	T	C	0.3678	0.0138649	0.146586	rs10898392	33	DLG2:AP000857.3	0:0	ncRNA_intronic	0.294	6	7	15	1	1	1
rs1713496	17	45180178	C	T	0.2505	0.136048	0.0811709	rs11654422	41	RP11-156P1.3	2488	intergenic	0.294	7	5	15	0	1	1
rs11670136	19	46357313	T	C	0.3499	0.138072	0.178973	rs11669442	44	SYMPK	0	intronic	0.294	5	4	4	1	1	1
rs11336895	22	28885291	T	TA	0.2664	NA	0.0510868	rs16986308	46	TTC28	0	intronic	0.294	NA	5	15	1	1	1
rs73430118	22	28913950	C	T	0.1113	0.871059	0.968468	rs16986308	46	TTC28	0	intronic	0.294	6	5	15	1	1	1
rs2857644	22	30060389	C	T	0.08946	0.0126606	0.260351	rs73159006	46	NF2	0	intronic	0.294	5	4	4	1	1	1
rs72702585	1	150696427	G	A	0.4294	0.101535	0.229178	rs16837903	3	HORMAD1	3062	intergenic	0.293	4	5	15	1	1	1
rs3801909	7	95162037	G	T	0.3042	0.00998933	0.0660053	rs17876187	24	ASB4	0	intronic	0.293	NA	5	15	1	1	1
rs2525539	7	99545309	G	A	0.2823	0.0523773	0.125246	rs2897075	25	RP4-604G5.1	0	ncRNA_intronic	0.293	1f	5	15	0	1	1
rs960887	8	121048383	G	A	0.3618	0.508495	0.31838	rs13258592	28	DEPTOR	0	intronic	0.293	NA	2	15	1	1	1
rs1986040	17	16040139	G	A	0.4861	NA	0.770702	rs12945855	39	NCOR1	0	intronic	0.293	6	4	5	1	1	1
rs567752859	17	43991468	T	TA	0.2396	NA	0.994629	rs80028338	41	MAPT	0	intronic	0.293	NA	4	14	1	1	1
rs75171328	22	28342837	A	T	0.03579	NA	0.0638979	rs16986308	46	TTC28-AS1	0	ncRNA_intronic	0.293	7	5	15	0	1	1
rs2602945	1	77750942	C	T	0.1988	0.0567176	0.101062	rs35535570	2	AK5	0	intronic	0.292	NA	1	14	1	1	1
rs2317700	3	101143166	T	C	0.3857	0.149124	0.0776564	rs75017790	12	SENP7	0	intronic	0.292	6	5	15	1	1	1
rs6350	5	1443199	G	A	0.08151	NA	0.0921251	rs2617605	15	SLC6A3	0	exonic	0.292	NA	7	13	1	1	1
rs853693	6	28282648	G	A	0.3091	0.41331	0.341483	rs1225595	20	RP5-874C20.6	4788	intergenic	0.292	NA	5	15	1	1	1
rs451774	6	28502550	A	G	0.2922	0.0708243	0.137455	rs1225595	20	GPX5	0	UTR3	0.292	7	5	14	1	1	1
rs34196394	6	35538528	G	A	0.1909	NA	0.209699	rs2273003	21	FKBP5	2833	intergenic	0.292	6	4	5	1	1	1
rs2063283	8	120820577	G	C	0.2058	0.069589	0.0581509	rs13258592	28	TAF2	0	intronic	0.292	7	4	5	1	1	1
rs17572147	17	44044985	A	G	0.2406	1	1	rs80028338	41	MAPT	0	intronic	0.292	1f	2	15	1	1	1
rs16987005	22	28519644	C	G	0.07654	0.302567	0.618412	rs16986308	46	TTC28	0	intronic	0.292	6	5	15	1	1	1
rs4655255	1	214634352	A	G	0.1988	0.908815	0.921904	rs4233306	5	PTPN14	0	intronic	0.291	5	4	15	1	1	1
rs73973085	2	169216559	C	T	0.09742	0.235031	0.0630531	rs1452286	10	RN7SL95P	80856	intergenic	0.291	7	5	15	0	1	1
rs141902868	3	44315898	AAAAAGAAAAG	A	0.2306	NA	0.0907772	rs74341405	11	TOPAZ1	0	intronic	0.291	NA	14	15	1	0	1
rs139884790	3	101517363	GTGTATATATGTA	G	0.331	NA	0.304074	rs75017790	12	NXPE3	0	intronic	0.291	NA	4	5	1	1	1
rs72853516	6	28873161	A	C	0.08847	NA	0.0588836	rs1225595	20	TRIM27	0	intronic	0.291	5	4	4	1	1	1
rs574875919	6	28961100	G	A	0.493	NA	0.180431	rs1225595	20	ZNF311	1461	intergenic	0.291	NA	5	15	1	1	1
rs538794690	6	35375458	TAAATA	T	0.0169	NA	0.0540475	rs9469904	21	PPARD	0	intronic	0.291	NA	4	5	1	0	1
rs79950306	7	2022063	C	G	0.3847	0.801219	0.197679	rs28661143	23	MAD1L1	0	intronic	0.291	6	5	5	1	1	1
rs112310218	7	128775764	C	T	0.168	0.0377285	0.0734207	rs11770889	26	RP11-286H14.4	4916	intergenic	0.291	7	5	15	1	1	1
rs3114900	16	89389645	C	G	0.05268	NA	0.0643227	rs117169628	38	ANKRD11:AC137932.6	0:0	ncRNA_exonic	0.291	3a	1	7	1	1	1
rs178837	17	16076898	C	A	0.4791	0.900262	0.793754	rs12945855	39	NCOR1	0	intronic	0.291	NA	4	5	1	1	1
rs11657053	17	41191129	G	T	0.3588	0.83272	0.979708	rs2343820	40	BRCA1	5182	intergenic	0.291	6	5	15	1	1	1
rs79173919	17	44262582	C	A	0.1849	NA	0.723451	rs80028338	41	KANSL1	0	intronic	0.291	5	2	7	1	1	1
rs2696608	17	44293671	A	G	0.2097	NA	0.8422	rs80028338	41	KANSL1	0	intronic	0.291	NA	4	5	1	1	1
rs59637174	19	5823323	G	A	0.07356	0.0990965	0.156504	rs17271883	43	AC011499.1	287	upstream:downstream	0.291	6	5	15	1	1	1
rs16985666	22	28276348	T	C	0.02187	0.0323981	0.117864	rs16986308	46	PITPNB	0	intronic	0.291	5	4	5	1	1	1
rs7593210	2	60616335	G	C	0.3996	NA	0.0862764	rs1123573	8	AC007381.2	0	ncRNA_intronic	0.29	6	5	15	0	0	1
rs12525266	6	27380897	C	T	0.4354	0.030242	0.130412	rs1225595	20	MCFD2P1	5121	intergenic	0.29	7	5	15	1	1	1
rs370266	6	28070374	A	G	0.05368	0.0582224	0.166087	rs1225595	20	ZSCAN12P1	8931	intergenic	0.29	NA	5	15	0	1	1
rs3135306	6	28839798	G	A	0.07058	NA	0.955999	rs3117333	20	XXbac-BPG308K3.6	7390	intergenic	0.29	4	5	15	0	1	1
rs72894042	6	34820988	G	T	0.02783	0.0155343	0.0711114	rs9469904	21	UHRF1BP1	0	intronic	0.29	5	4	5	1	1	1
rs6467239	7	128969888	G	T	0.03181	NA	0.073286	rs35144535	26	AHCYL2	0	intronic	0.29	7	5	15	1	1	1
rs7844902	8	61750860	A	G	0.2575	0.0325769	0.0954299	rs11774286	27	CHD7	0	intronic	0.29	7	4	4	1	1	1
rs73981453	17	16009842	A	G	0.03976	0.0222539	0.0644006	rs12945855	39	NCOR1	0	intronic	0.29	4	4	5	1	1	1
rs9916201	17	16307828	C	T	0.1581	0.0100476	0.154525	rs12945855	39	RP11-138I1.2	10009	intergenic	0.29	4	1	15	0	1	1
rs566242433	17	43754932	A	ATT	0.1998	NA	0.168809	rs80028338	41	CRHR1:RP11-105N13.4	0:0	ncRNA_intronic	0.29	NA	5	14	1	1	1
rs7207418	17	45171661	A	G	0.498	0.445671	0.250867	rs11654422	41	RP11-156P1.3	0	ncRNA_intronic	0.29	6	5	5	0	1	1
rs12330032	22	28280433	C	G	0.01988	0.0649233	0.119764	rs16986308	46	PITPNB	0	intronic	0.29	7	2	4	1	1	1
rs4970963	1	150456389	A	G	0.4036	0.047628	0.133483	rs16837903	3	TARS2	3497	intergenic	0.289	7	5	15	1	1	1
rs2864118	1	151346760	G	C	0.3658	0.162376	0.0522444	rs16837903	3	SELENBP1	1550	intergenic	0.289	5	5	15	1	1	1
rs59463650	3	101366067	CT	C	0.328	NA	0.302267	rs75017790	12	Y_RNA	197	upstream	0.289	NA	4	5	1	1	1
rs542299707	6	27731402	A	ATTTTTTTTTTTTTTTTTTTTTTTTTTTT	0.2356	NA	0.185905	rs1225595	20	RSL24D1P1	16995	intergenic	0.289	NA	5	14	0	0	1
rs4713903	6	35617821	C	A	0.3121	0.812254	0.381	rs2273003	21	FKBP5	0	intronic	0.289	7	4	5	1	1	1
rs4332037	7	1950809	C	T	0.1918	0.0102264	0.157047	rs28661143	23	MAD1L1	0	intronic	0.289	5	4	5	1	1	1
rs9987333	8	120934000	G	T	0.1968	NA	0.326361	rs13258592	28	DEPTOR	0	intronic	0.289	6	5	15	1	1	1
rs117569518	11	928702	C	A	0.09841	0.177241	0.0600483	rs138349237	32	AP2A2	0	intronic	0.289	5	1	7	1	1	1
rs28562881	11	1223442	G	A	0.2048	NA	0.315929	rs12802931	32	MUC5AC	1077	intergenic	0.289	2b	5	14	1	0	1
rs117572864	11	1324936	C	T	0.06958	0.2369	0.172953	rs2075859	32	TOLLIP	0	intronic	0.289	4	2	7	1	1	1
rs62065452	17	43573061	T	C	0.2396	NA	0.973131	rs80028338	41	PLEKHM1	4945	intergenic	0.289	6	5	15	1	1	1
rs535358515	17	43695967	A	G	0.2406	NA	1	rs80028338	41	CRHR1-IT1	1726	intergenic	0.289	NA	14	15	1	1	1
rs17649553	17	43994648	C	T	0.2406	NA	0.989251	rs80028338	41	MAPT	0	intronic	0.289	NA	4	14	1	1	1
rs12166363	22	29000057	C	T	0.08847	0.765621	0.752158	rs16986308	46	TTC28	0	intronic	0.289	7	5	15	1	1	1
rs11750173	5	1460131	C	T	0.2594	0.0199704	0.0761831	rs2617605	15	LPCAT1	0	intronic	0.288	4	4	4	1	1	1
rs200996	6	27811828	G	A	0.08748	0.219982	0.216274	rs1225595	20	HIST1H2BN	0	intronic	0.288	NA	4	15	1	1	1
rs72847356	6	27825594	C	A	0.05865	0.369029	0.152639	rs1225595	20	HIST1H2BN	2106	intergenic	0.288	6	5	15	1	1	1
rs3130892	6	28905523	G	A	0.06958	NA	0.97059	rs3117333	20	C6orf100	6130	intergenic	0.288	6	5	15	1	1	1
rs10095303	8	121091489	C	T	0.3966	0.680651	0.191034	rs13258592	28	COL14A1	0	intronic	0.288	7	5	15	1	1	1
rs117987117	11	1362666	G	A	0.0338	0.426772	0.0694583	rs2075859	32	TOLLIP-AS1	30728	intergenic	0.288	5	5	14	0	1	1
15:40944781:A:C	15	40944781	C	A	0.3976	NA	0.128146	rs7172947	36	CASC5	0	intronic	0.288	7	4	15	1	1	1
rs35221180	17	41358152	G	A	0.3588	0.851073	0.98783	rs2343820	40	NBR1	0	intronic	0.288	6	4	5	1	1	1
rs563993701	17	43659526	C	T	0.1988	NA	0.788559	rs80028338	41	DND1P1	3710	intergenic	0.288	NA	3	5	0	1	1
rs55946323	17	44031946	A	G	0.2386	1	0.989292	rs80028338	41	MAPT	0	intronic	0.288	7	5	14	1	1	1
rs113751038	17	44080465	C	CGTGTGT	0.2376	NA	0.984005	rs80028338	41	MAPT	0	intronic	0.288	NA	2	15	1	1	1
rs4807613	19	4619548	G	C	0.2078	NA	0.171659	rs8103192	43	CTB-50L17.2	1657	intergenic	0.288	5	5	14	0	0	0
rs77524649	1	78603422	AC	A	0.2386	NA	0.194166	rs12732514	2	GIPC2	0	UTR3	0.287	NA	5	15	1	1	1
rs3112923	2	29396355	G	T	0.1869	0.0379504	0.0728432	rs6748797	6	CLIP4	0	intronic	0.287	6	4	5	1	1	1
rs10172646	2	60720757	G	A	0.3072	0.606784	0.255388	rs1123573	8	BCL11A	0	intronic	0.287	7	4	15	1	0	1
rs3778337	6	7565885	G	A	0.2763	0.960308	0.546607	rs2076295	19	DSP	0	intronic	0.287	5	4	14	1	1	1
rs9366702	6	27734470	T	C	0.2445	0.536498	0.461097	rs1225595	20	RSL24D1P1	13927	intergenic	0.287	5	5	14	0	1	1
rs117364146	11	1275043	A	T	0.03777	0.186828	0.128278	rs12280761	32	MUC5B	0	intronic	0.287	3a	4	15	1	0	1
rs56330505	11	1279279	C	T	0.03877	0.127914	0.132928	rs12280761	32	MUC5B	0	intronic	0.287	5	5	15	1	1	1
rs72953925	11	85192349	G	A	0.07654	0.0689478	0.0517517	rs10898392	33	DLG2	0	intronic	0.287	7	5	15	1	1	0
1:77909907:G:GTA	1	77909907	G	GTA	0.2455	NA	0.0819882	rs35535570	2	AK5	0	intronic	0.286	NA	5	15	1	0	1
rs1557820	6	29477240	C	T	0.4175	NA	0.102384	rs3117333	20	XXbac-BPG13B8.10	0	ncRNA_intronic	0.286	NA	5	15	0	1	1
rs66978646	6	34681647	T	TA	0.2008	NA	0.231802	rs9469904	21	RP11-140K17.2	1742	intergenic	0.286	NA	5	15	0	1	1
rs62442913	7	1970649	G	A	0.2256	0.0106277	0.164212	rs28661143	23	MAD1L1	0	intronic	0.286	5	4	5	1	1	1
rs6984318	8	120927469	C	T	0.1958	0.444064	0.291701	rs13258592	28	DEPTOR	0	intronic	0.286	7	5	15	1	1	1
rs139840563	9	136146448	TAAGAC	T	0.3698	NA	0.166498	rs56343119	31	ABO	0	ncRNA_intronic	0.286	NA	5	14	0	0	1
rs2296810	9	136227694	C	G	0.3956	0.0862441	0.0741833	rs56343119	31	SURF2	0	intronic	0.286	1f	3	4	1	1	1
rs7931303	11	325249	A	G	0.3241	0.0167144	0.0507655	rs9704108	32	RP11-326C3.11:IFITM3	0:0	ncRNA_exonic	0.286	NA	5	5	1	1	1
rs3851174	11	84681929	T	C	0.499	0.142493	0.128314	rs10898392	33	DLG2	0	intronic	0.286	NA	5	15	1	1	1
rs12906755	15	40952261	C	T	0.3231	0.0167724	0.0854969	rs7172947	36	CASC5	0	intronic	0.286	7	4	15	1	1	1
rs5763638	22	30352032	C	T	0.4254	NA	0.127949	rs73159006	46	MTMR3	0	intronic	0.286	4	5	5	1	1	1
rs12753797	1	77981959	G	A	0.171	0.977326	0.182875	rs35535570	2	AK5	0	intronic	0.285	5	5	15	1	1	1
rs62394873	5	162822334	C	T	0.1581	0.199732	0.759881	rs213504	17	RP11-541P9.3	0	ncRNA_intronic	0.285	6	9	15	0	1	1
rs12706881	7	129044344	C	T	0.02982	NA	0.082417	rs35144535	26	AHCYL2	0	intronic	0.285	7	4	5	1	1	1
rs630948	11	84782041	C	T	0.3817	0.0195816	0.188445	rs10898392	33	DLG2	0	intronic	0.285	NA	9	15	1	1	1
rs1466539	16	89344431	A	G	0.1233	0.347644	0.31549	rs117169628	38	ANKRD11	0	intronic	0.285	4	3	4	1	1	1
rs178786	17	16133310	G	A	0.0994	0.0699602	0.122054	rs12945855	39	PIGL	0	intronic	0.285	NA	4	5	1	1	1
rs12946723	17	43496828	C	T	0.1958	0.999999	0.712846	rs80028338	41	ARHGAP27	0	intronic	0.285	6	4	15	1	1	1
17:43547924:C:G	17	43547924	C	G	0.3936	NA	0.0842983	rs80028338	41	PLEKHM1:RN7SL730P	0:0	ncRNA_exonic	0.285	NA	4	5	1	1	0
rs11352831	1	150563440	C	CT	0.4473	NA	0.193763	rs16837903	3	SNORA40	9574	intergenic	0.284	NA	5	15	1	1	1
rs6697620	1	150570166	A	G	0.4513	0.947559	0.22522	rs16837903	3	SNORA40	2848	intergenic	0.284	7	5	5	1	1	1
rs2317747	3	101115884	A	G	0.4115	0.436017	0.18367	rs75017790	12	SENP7	0	intronic	0.284	7	4	15	1	1	1
rs10071964	5	162862903	A	G	0.4761	NA	0.177139	rs213504	17	RP11-541P9.3	0	ncRNA_intronic	0.284	5	1	15	1	1	1
rs9380024	6	27830354	C	G	0.04076	0.188629	0.101353	rs1225595	20	HIST1H2BPS2	1485	intergenic	0.284	5	5	15	1	1	1
rs6457787	6	34721041	T	C	0.336	0.538633	0.750728	rs9469904	21	SNRPC	4141	intergenic	0.284	6	5	15	1	1	1
rs75236766	7	99782310	C	T	0.2306	0.955688	0.187198	rs2897075	25	STAG3	0	intronic	0.284	6	5	15	1	1	1
rs2170677	8	61537610	G	A	0.164	0.871698	0.917912	rs11774286	27	RAB2A	1423	intergenic	0.284	1f	4	5	1	1	1
rs28680325	9	136316367	C	A	0.334	0.0217889	0.0646155	rs56343119	31	ADAMTS13	0	intronic	0.284	5	5	15	1	1	1
rs117247713	11	1460043	C	T	0.03082	0.0484717	0.0611132	rs12280761	32	BRSK2	0	intronic	0.284	4	4	15	1	1	1
rs35502903	15	41123896	ACT	A	0.3738	NA	0.164167	rs7172947	36	PPP1R14D	2988	intergenic	0.284	NA	4	15	1	1	1
rs555776892	17	43656176	C	A	0.1948	NA	0.769533	rs80028338	41	DND1P1	7060	intergenic	0.284	NA	4	5	0	1	1
rs470097	22	28373744	C	A	0.2962	0.176584	0.266786	rs16986308	46	TTC28-AS1	0	ncRNA_intronic	0.284	6	4	5	1	1	1
rs425992	22	29973808	A	G	0.2465	0.717917	0.932278	rs73159006	46	NIPSNAP1	0	intronic	0.284	7	5	5	1	1	1
rs66590707	22	30382653	C	CT	0.3857	NA	0.139533	rs73159006	46	MTMR3	0	intronic	0.284	NA	4	5	1	1	1
rs3766345	1	78990275	C	G	0.2316	0.320283	0.0959468	rs12732514	2	PTGFR	0	intronic	0.283	5	5	15	1	1	1
rs4233307	1	214659750	A	G	0.1083	0.704636	0.460017	rs4233306	5	PTPN14	0	intronic	0.283	5	4	15	1	1	1
rs6790213	3	169578160	A	C	0.4225	0.759155	0.375397	rs1881966	13	LRRC31	0	intronic	0.283	7	4	15	1	1	1
rs60491290	3	169607879	G	A	0.4801	0.376621	0.0599178	rs1881966	13	KRT18P43	12888	intergenic	0.283	6	5	15	0	1	1
rs6869288	5	80846886	C	G	0.3121	0.0248967	0.11721	rs9686517	16	SSBP2	0	intronic	0.283	6	4	15	1	1	1
5:168634049:C:CT	5	168634049	C	CT	0.167	NA	0.105513	rs146716399	18	SLIT3	0	intronic	0.283	NA	5	15	1	1	0
rs7924983	11	1378196	G	A	0.174	0.908964	0.27816	rs2075859	32	BRSK2	32932	intergenic	0.283	5	5	14	0	1	1
rs17652520	17	44098967	G	A	0.2435	1	0.983999	rs80028338	41	MAPT	0	intronic	0.283	7	4	5	1	1	1
rs75183956	17	44182956	A	G	0.2386	0.999982	0.989265	rs80028338	41	KANSL1	0	intronic	0.283	6	4	5	1	1	1
rs539399180	17	44223491	C	G	0.1998	NA	0.793399	rs80028338	41	KANSL1	0	intronic	0.283	NA	2	7	1	1	1
rs11673321	19	46428920	C	A	0.3042	NA	0.070321	rs11669442	44	NOVA2	8071	intergenic	0.283	5	5	14	1	1	1
rs603546	1	79033789	C	T	0.06461	0.0789647	0.0786602	rs35535570	2	PTGFR	28354	intergenic	0.282	6	14	15	0	0	1
rs115728695	6	28755594	C	T	0.04771	NA	0.125921	rs1225595	20	NOL5BP	3812	intergenic	0.282	6	5	13	0	1	1
rs2572024	7	99473229	A	G	0.4592	0.245534	0.185082	rs2897075	25	OR2AE1	380	downstream	0.282	NA	5	15	1	1	1
rs78987170	7	128739719	C	T	0.1203	0.0196941	0.285391	rs11770889	26	RP11-286H14.1	2929	intergenic	0.282	7	5	15	0	1	1
rs76425936	13	73370804	A	T	0.1571	0.147641	0.349869	rs41286076	34	PIBF1	0	intronic	0.282	6	4	5	1	1	1
rs8080126	17	45084279	C	A	0.2565	0.0365906	0.0798868	rs11654422	41	GOSR2:RP11-156P1.2:LRRC37A17P:RP11-156P1.3	0:0:0:0	ncRNA_intronic	0.282	7	5	15	1	1	1
rs71328849	22	30801057	C	CA	0.2435	NA	0.0970436	rs73159006	46	RNF215:SEC14L2	0:0	intronic	0.282	NA	4	5	1	1	1
rs528664184	1	214644420	CT	C	0.1004	NA	0.381022	rs4233306	5	PTPN14	0	intronic	0.281	NA	5	5	1	0	1
rs13151884	4	90106433	C	T	0.161	0.0222564	0.0894074	rs13146548	14	GPRIN3	51103	intergenic	0.281	7	14	15	0	1	1
rs209173	6	28806334	T	C	0.4901	NA	0.178092	rs1225595	20	XXbac-BPG308K3.5	0	ncRNA_intronic	0.281	4	1	1	0	1	1
rs6953731	7	128731188	G	C	0.2406	0.925662	0.886046	rs11770889	26	RP11-286H14.2	4166	intergenic	0.281	7	5	15	0	1	1
rs677467	8	61530310	A	G	0.2237	0.438223	0.649543	rs11774286	27	RAB2A	0	intronic	0.281	NA	4	5	1	1	1
rs41533950	11	1078755	C	T	0.05368	0.270143	0.0854888	rs11245959	32	MUC2	0	intronic	0.281	5	1	15	1	0	1
rs535829205	11	85005392	T	TA	0.2187	NA	0.0746065	rs10898392	33	DLG2	0	intronic	0.281	NA	5	15	1	1	0
rs74003635	16	101277	G	T	0.2177	0.86366	0.100986	rs368688757	37	POLR3K	0	intronic	0.281	4	3	5	1	1	1
rs113991678	17	43795634	C	T	0.2386	NA	0.989292	rs80028338	41	CRHR1:RP11-105N13.4	0:0	ncRNA_intronic	0.281	7	5	14	1	1	1
rs34097347	17	43949448	C	A	0.2396	NA	0.994629	rs80028338	41	MAPT-AS1	0	ncRNA_intronic	0.281	1f	5	14	0	1	1
rs6509233	19	46208669	G	A	0.3211	0.504346	0.213045	rs11669442	44	QPCTL	1421	intergenic	0.281	4	4	5	1	1	1
rs140138	22	30164628	T	G	0.4085	NA	0.143902	rs73159006	46	UQCR10	0	intronic	0.281	6	1	7	1	1	1
rs12732623	1	9144096	G	A	0.1223	0.012998	0.0565346	rs770020	1	SLC2A5	0	intronic	0.28	7	5	15	1	1	1
rs6737323	2	29299355	C	T	0.4573	0.0108552	0.0688078	rs6748797	6	C2orf71	2227	intergenic	0.28	3a	1	15	1	1	1
rs13118052	4	89816598	T	C	0.4215	0.624441	0.0927592	rs13146548	14	FAM13A	0	intronic	0.28	7	5	15	1	1	1
rs7833679	8	61661546	A	T	0.2356	NA	0.11892	rs11774286	27	CHD7	0	intronic	0.28	6	4	5	1	1	1
rs2056304	8	121087632	G	A	0.3966	0.653565	0.191034	rs13258592	28	COL14A1	0	intronic	0.28	NA	5	15	1	1	1
rs7927765	11	1104626	G	A	0.09344	0.928761	1	rs7927882	32	MUC2	206	downstream	0.28	NA	5	15	1	1	1
rs35334896	11	85301699	A	C	0.2028	NA	0.175678	rs10898392	33	DLG2	0	intronic	0.28	6	5	15	1	1	1
rs2928140	15	40990353	G	C	0.494	0.702183	0.188552	rs7172947	36	RAD51	0	intronic	0.28	1f	4	5	1	1	1
rs533773027	17	43673792	A	G	0.2326	NA	0.957979	rs80028338	41	RP11-707O23.5	4442	intergenic	0.28	NA	5	15	0	1	1
rs2070737	19	46282890	A	T	0.33	0.863411	0.633523	rs11669442	44	DMPK:AC011530.4	0:0	intronic	0.28	1b	1	7	1	1	1
rs2531850	22	30043563	C	T	0.4821	0.0149	0.0923327	rs73159006	46	NF2	0	intronic	0.28	5	4	5	1	1	1
rs2074707	22	30210356	G	A	0.4145	0.128596	0.151731	rs73159006	46	ASCC2	0	intronic	0.28	4	2	4	1	1	1
rs72850297	6	28220578	C	T	0.07157	NA	0.20716	rs1225595	20	ZKSCAN4	0	intronic	0.279	3a	1	2	1	1	1
6:28651660:A:G	6	28651660	G	A	0.01392	NA	0.287194	rs1225595	20	LINC00533	34816	intergenic	0.279	6	1	14	0	0	1
rs4721175	7	1939202	T	C	0.3748	0.748392	0.596044	rs28661143	23	MAD1L1	0	intronic	0.279	3a	2	5	1	1	0
rs17883318	7	94958312	G	A	0.2545	0.657617	0.0649429	rs17876187	24	PON1	0	intronic	0.279	NA	5	15	1	1	1
rs151339507	17	44084349	A	T	0.4085	NA	0.210075	rs80028338	41	MAPT	0	intronic	0.279	5	5	15	1	1	1
rs737978	22	30120950	G	C	0.1948	0.0211982	0.0508737	rs73159006	46	CABP7	0	intronic	0.279	4	5	14	1	1	0
rs28422057	9	136358077	T	C	0.4871	0.0205031	0.0787074	rs56343119	31	SLC2A6	13817	intergenic	0.278	5	2	15	0	1	1
rs142754088	11	1445057	G	A	0.03082	NA	0.0611132	rs12280761	32	BRSK2	0	intronic	0.278	5	5	15	1	1	1
rs62054582	16	90083719	C	A	0.1083	0.0365784	0.132304	rs117117251	38	DBNDD1	0	intronic	0.278	7	5	5	1	1	1
rs4327091	17	44021717	G	A	0.2396	0.999999	0.994629	rs80028338	41	MAPT	0	intronic	0.278	1f	4	14	1	1	1
rs9787003	1	78452987	G	A	0.4523	0.21553	0.238704	rs12732514	2	DNAJB4:GIPC2	0:0	intronic	0.277	7	4	5	1	1	1
rs61819632	1	214648076	A	G	0.1014	0.176556	0.395889	rs4233306	5	PTPN14	0	intronic	0.277	5	5	15	1	0	1
rs9992125	4	89702999	G	T	0.3201	0.135859	0.0554413	rs13146548	14	FAM13A	0	intronic	0.277	6	4	5	1	1	1
rs6875373	5	80695143	G	A	0.02386	0.0614039	0.170066	rs9686517	16	ACOT12	5144	intergenic	0.277	6	5	15	1	0	1
rs2064218	6	7577354	C	A	0.3588	0.0371761	0.0821887	rs17338513	19	DSP	0	intronic	0.277	5	4	14	1	1	1
rs145590357	6	27886387	C	A	0.01491	NA	0.0541472	rs1225595	20	OR2B2	6212	intergenic	0.277	6	5	15	1	0	1
rs201207307	6	28413128	C	CTATATAT	0.04871	NA	0.0676706	rs1225595	20	COX11P1	1621	intergenic	0.277	NA	5	14	1	0	1
rs2744967	6	34585344	C	T	0.2018	0.106418	0.228275	rs9469904	21	C6orf106	0	intronic	0.277	NA	4	5	1	1	1
rs9296130	6	34774449	C	G	0.1402	0.553978	0.482998	rs9469904	21	UHRF1BP1	0	intronic	0.277	3a	5	15	1	1	1
rs28619135	8	120870605	G	A	0.1252	0.126935	0.104475	rs13258592	28	DSCC1	2354	intergenic	0.277	5	5	15	1	1	1
rs577020017	8	120933220	G	GT	0.2117	NA	0.171726	rs13258592	28	DEPTOR	0	intronic	0.277	NA	5	15	1	1	1
rs10955944	8	120948797	G	T	0.1213	0.118804	0.138373	rs13258592	28	DEPTOR	0	intronic	0.277	7	4	15	1	1	1
rs5743902	11	1323211	T	C	0.2952	NA	0.590606	rs12280761	32	TOLLIP	0	intronic	0.277	NA	2	5	1	1	1
rs113316646	13	73580377	G	C	0.166	0.220101	0.315585	rs41286076	34	PIBF1	0	intronic	0.277	7	4	5	1	1	0
rs9577175	13	113543355	C	T	0.2316	NA	0.862247	rs7998551	35	ATP11A	1872	intergenic	0.277	5	5	14	1	1	1
rs2541694	16	86010	G	T	0.08151	0.786202	0.453844	rs368688757	37	IL9RP3	0	ncRNA_intronic	0.277	5	2	5	0	1	1
rs117461227	16	89062426	A	G	0.01491	0.0603396	0.0515566	rs117169628	38	CTD-2555A7.1	648	downstream	0.277	5	5	14	0	1	1
rs1724424	17	43779962	T	G	0.2137	NA	0.0797785	rs80028338	41	CRHR1:RP11-105N13.4	0:0	ncRNA_intronic	0.277	4	5	14	1	1	1
rs200350754	1	77910075	TAC	T	0.3658	NA	0.0514821	rs35535570	2	AK5	0	intronic	0.276	NA	5	15	1	0	1
rs5831712	2	64873078	T	TA	0.1024	NA	0.137598	rs2422278	9	SERTAD2:AC007365.3	0:0	ncRNA_intronic	0.276	NA	1	7	1	0	1
rs112730316	3	101084093	T	C	0.4115	0.463716	0.18367	rs75017790	12	SENP7	0	intronic	0.276	7	4	5	1	1	1
rs202015328	6	27940329	AT	A	0.0159	NA	0.0547023	rs1225595	20	OR2W4P	4598	intergenic	0.276	NA	9	15	0	0	1
rs156738	6	28014025	G	C	0.2584	0.807933	0.873088	rs1225595	20	OR2B7P	186	upstream	0.276	7	9	14	0	1	1
rs2814944	6	34552797	G	A	0.1372	0.424683	0.424034	rs9469904	21	C6orf106	2267	intergenic	0.276	6	4	5	1	1	1
rs35839188	6	34717083	C	T	0.335	0.78735	0.746004	rs9469904	21	RP3-375P9.2	4632	intergenic	0.276	7	5	15	1	1	1
rs6955485	7	1844882	G	T	0.3529	0.688424	0.21679	rs28661143	23	MAD1L1	10546	intergenic	0.276	3a	5	15	0	1	1
rs7827482	8	120829738	A	T	0.4473	0.0255847	0.0983377	rs13258592	28	TAF2	0	intronic	0.276	6	4	4	1	1	1
rs58466445	8	121000960	C	T	0.3062	0.342512	0.260565	rs13258592	28	DEPTOR	0	intronic	0.276	6	4	15	1	1	1
rs191989562	11	1272694	G	A	0.03777	NA	0.128278	rs12280761	32	MUC5B	0	exonic	0.276	2b	4	15	1	0	1
rs55766953	17	43614807	T	G	0.1859	NA	0.0866062	rs80028338	41	LRRC37A4P	0	ncRNA_intronic	0.276	6	4	15	0	0	1
rs62063795	17	44068238	C	T	0.2416	1	0.99463	rs80028338	41	MAPT	0	intronic	0.276	4	4	15	1	1	1
rs111340905	1	156102694	G	A	0.06461	0.229396	0.129202	rs114525519	4	LMNA	0	intronic	0.275	5	4	4	1	1	1
rs75636151	3	169087320	T	C	0.05964	0.59892	0.354735	rs116827288	13	MECOM	0	intronic	0.275	6	5	15	1	0	1
rs292419	5	163052231	G	A	0.4334	NA	0.0678359	rs213504	17	RP11-756G12.1	83984	intergenic	0.275	7	14	15	0	1	0
rs34196306	6	27425644	G	C	0.06262	0.554359	0.182357	rs1225595	20	ZNF184	0	intronic	0.275	7	4	5	1	1	1
rs368723233	6	28413163	TTATA	T	0.01292	NA	0.0653079	rs1225595	20	COX11P1	1586	intergenic	0.275	NA	5	14	1	1	1
rs4078520	11	723429	C	T	0.4811	0.163552	0.0683163	rs1130698	32	EPS8L2:AP006621.9	0:0	ncRNA_intronic	0.275	2a	1	14	1	1	1
rs1377303	11	84799479	G	A	0.2883	0.0355972	0.0754072	rs10898392	33	DLG2	0	intronic	0.275	5	5	15	1	1	1
rs559707428	13	73298839	AAT	A	0.1431	NA	0.0518019	rs41286076	34	MZT1	0	intronic	0.275	NA	4	5	1	0	1
rs56036719	17	43943974	C	T	0.2396	NA	0.994629	rs80028338	41	MAPT-AS1	0	ncRNA_intronic	0.275	7	5	14	0	1	1
rs3912060	17	44165435	C	T	0.2396	1	0.994629	rs80028338	41	KANSL1	0	intronic	0.275	NA	4	5	1	1	1
rs563576306	22	30304971	C	CT	0.4742	NA	0.164692	rs73159006	46	MTMR3	0	intronic	0.275	NA	5	5	1	1	1
rs7539956	1	78524194	T	A	0.3022	0.115744	0.0792785	rs12732514	2	GIPC2	0	intronic	0.274	6	5	15	1	1	1
rs6842150	4	89996723	C	A	0.1471	0.0189932	0.1269	rs13146548	14	FAM13A	0	NA	0.274	7	5	15	1	1	1
rs10463130	5	163055905	T	G	0.3678	0.0242235	0.0555866	rs213504	17	RP11-756G12.1	80310	intergenic	0.274	6	14	15	0	0	0
rs12654922	5	168948878	G	A	0.2296	0.350987	0.0695826	rs145315307	18	RNU6-477P	30574	intergenic	0.274	5	2	15	0	1	1
rs9468276	6	28027688	A	C	0.1998	0.684456	0.591026	rs1225595	20	OR2B8P	5744	intergenic	0.274	6	14	14	0	1	1
rs6460868	7	1843024	T	C	0.3817	0.222526	0.540759	rs28661143	23	MAD1L1	12404	intergenic	0.274	5	5	15	0	1	1
rs141634804	7	99597675	G	GA	0.3966	NA	0.717206	rs2897075	25	RP4-604G5.3	7001	intergenic	0.274	NA	5	15	0	1	1
rs3896736	8	61249576	G	A	0.4473	0.0102696	0.118168	rs11774286	27	RP11-163N6.2	47570	intergenic	0.274	7	5	15	0	1	1
rs78210548	11	1473279	C	T	0.03082	0.0721227	0.0541333	rs12280761	32	BRSK2	0	intronic	0.274	5	4	15	1	1	1
rs17745594	11	85893051	G	C	0.498	NA	0.0516956	rs10898392	33	RP11-12D16.2	10777	intergenic	0.274	5	5	15	0	1	1
rs178812	17	16097136	G	T	0.4404	0.601967	0.711387	rs12945855	39	NCOR1	0	intronic	0.274	NA	4	4	1	1	1
rs73880371	22	28414498	C	A	0.1004	0.476064	0.714568	rs16986308	46	TTC28	0	intronic	0.274	5	4	5	1	1	1
rs684236	1	78675231	A	G	0.3837	0.842018	0.392687	rs12732514	2	RP11-183M13.1	20051	intergenic	0.273	7	9	15	0	1	1
rs28442178	8	120709099	T	C	0.4433	0.129832	0.101173	rs13258592	28	RN7SKP153	14970	intergenic	0.273	7	5	15	0	1	1
rs286032	11	85111085	G	C	0.1451	0.0669391	0.0957878	rs10898392	33	DLG2	0	intronic	0.273	6	15	15	1	1	1
rs145447536	17	43857449	C	T	0.01491	NA	0.051414	rs80028338	41	CRHR1:RP11-105N13.4	0:0	ncRNA_intronic	0.273	6	5	14	1	1	0
rs2435204	17	43988205	A	G	0.2416	1	0.983911	rs80028338	41	MAPT	0	intronic	0.273	5	5	14	1	1	1
rs80103986	17	44224940	A	T	0.2376	NA	0.98394	rs80028338	41	KANSL1	0	intronic	0.273	5	2	5	1	1	1
rs2857637	22	30052094	G	A	0.4821	0.0148432	0.0923327	rs73159006	46	NF2	0	intronic	0.273	7	4	5	1	1	1
rs200648536	1	9183594	TA	T	0.3469	NA	0.799141	rs770020	1	GPR157	0	intronic	0.272	NA	5	5	1	0	1
rs10947532	6	34780315	G	T	0.336	0.810981	0.750728	rs9469904	21	UHRF1BP1	0	intronic	0.272	5	5	15	1	1	1
8:61567090:T:TA	8	61567090	T	TA	0.3111	NA	0.325252	rs11774286	27	RP11-91I20.2	969	NA	0.272	NA	1	14	0	1	1
rs11852479	15	40918826	G	T	0.327	0.0177276	0.0885755	rs7172947	36	CASC5	0	intronic	0.272	6	4	5	1	1	1
rs115811519	17	43677790	T	C	0.07058	NA	0.348779	rs80028338	41	RP11-707O23.5	444	downstream	0.272	5	5	15	0	1	1
rs62111755	19	46253766	T	G	0.1491	0.00993623	0.102162	rs11669442	44	AC074212.3	0	intronic	0.272	6	5	15	1	1	1
rs7530462	1	214637549	T	C	0.3787	0.0262256	0.12927	rs4233306	5	PTPN14	0	intronic	0.271	5	2	15	1	1	1
rs12615938	2	169471633	C	G	0.2664	0.0372664	0.16695	rs1452286	10	CERS6	0	intronic	0.271	5	5	15	1	1	1
rs6802743	3	169059191	C	T	0.1819	NA	0.217089	rs1430435	13	MECOM	0	intronic	0.271	6	5	15	1	0	1
rs11963234	6	34722423	G	A	0.1362	0.452729	0.390489	rs9469904	21	SNRPC	2759	intergenic	0.271	6	5	15	1	1	1
rs117326286	11	1367635	G	T	0.07753	0.458872	0.125808	rs2075859	32	TOLLIP-AS1	35697	intergenic	0.271	5	5	14	0	1	1
rs9543042	13	73228382	G	A	0.07157	0.0233351	0.0559798	rs41286076	34	RPL21P110	49448	intergenic	0.271	7	5	15	0	1	1
rs1877837	17	41281754	G	A	0.3559	0.893005	0.951698	rs2343820	40	NBR2	0	ncRNA_intronic	0.271	4	1	5	1	1	1
rs56323304	17	43932129	C	T	0.2406	NA	0.989337	rs80028338	41	MAPT-AS1	0	ncRNA_intronic	0.271	7	5	14	1	1	1
rs62061709	17	44007493	C	T	0.2396	1	0.994629	rs80028338	41	MAPT	0	intronic	0.271	7	5	15	1	1	1
1:79031415:C:G	1	79031415	C	G	0.05268	NA	0.100291	rs35535570	2	PTGFR	25980	intergenic	0.27	6	14	15	0	1	1
rs3130811	6	29193262	C	G	0.4881	NA	0.0703959	rs3117333	20	XXbac-BPG308J9.3	0	ncRNA_intronic	0.27	7	5	15	0	1	1
rs365488	6	29517958	G	A	0.4861	NA	0.0662741	rs3117333	20	OR2I1P	3037	intergenic	0.27	NA	5	14	1	1	1
rs13229034	7	128714843	T	C	0.1243	0.904476	1	rs35144535	26	RP11-128A6.3	8326	intergenic	0.27	3a	5	15	0	1	1
rs77068131	7	128759133	C	T	0.03579	0.0341137	0.105842	rs11770889	26	CYCSP20	1251	intergenic	0.27	7	9	15	0	1	1
rs145219408	15	40946795	C	T	0.01193	0.030854	0.0514692	rs7172947	36	CASC5	0	intronic	0.27	7	4	5	1	1	1
rs12920626	16	89145182	T	C	0.09245	0.199225	0.247009	rs117169628	38	ACSF3	9600	intergenic	0.27	7	5	15	1	1	1
rs62055886	17	43838678	G	A	0.2396	NA	0.994629	rs80028338	41	CRHR1:RP11-105N13.4	0:0	ncRNA_intronic	0.27	7	5	14	1	1	1
rs11654745	17	44131096	G	A	0.3569	NA	0.171384	rs80028338	41	KANSL1	0	intronic	0.27	7	4	5	1	1	1
rs28542390	19	5815254	C	T	0.1889	0.3107	0.40456	rs17271883	43	AC011499.1	7681	intergenic	0.27	4	5	15	1	1	1
rs370134470	22	29036300	AGG	A	0.1113	NA	0.730195	rs16986308	46	TTC28	0	intronic	0.27	NA	5	15	1	1	1
rs555118483	1	214643003	ATT	A	0.04771	NA	0.174693	rs4233306	5	PTPN14	0	intronic	0.269	NA	5	5	1	0	1
rs72613156	4	89983394	G	A	0.09046	0.833871	0.142541	rs13146548	14	FAM13A	0	intergenic	0.269	7	9	15	1	1	1
rs56226325	7	2078981	C	T	0.173	0.0159798	0.0763923	rs28661143	23	MAD1L1	0	intronic	0.269	5	2	5	1	1	1
rs118180454	11	1423055	C	T	0.03181	0.0484357	0.0634512	rs12280761	32	BRSK2	0	intronic	0.269	4	2	15	1	1	1
rs72741804	15	41861766	T	C	0.3062	0.038724	0.0579406	rs7172947	36	TYRO3	0	intronic	0.269	6	4	5	1	1	1
rs1026278	2	29413366	C	A	0.2336	0.604256	0.803282	rs6748797	6	CLIP4	856	downstream	0.268	7	4	5	1	1	1
rs4671610	2	64955485	T	C	0.05368	0.0302548	0.0645008	rs2422278	9	SERTAD2	0	NA	0.268	4	2	7	1	0	1
rs9393801	6	27242681	A	G	0.3429	0.0469284	0.0924747	rs1225595	20	XXbac-BPGBPG24O18.1	5672	intergenic	0.268	4	1	13	0	1	1
rs9295756	6	28033396	C	A	0.1928	0.687203	0.57034	rs1225595	20	OR1F12	7697	intergenic	0.268	6	13	14	0	1	1
rs3118357	6	28802149	G	A	0.07058	NA	0.955999	rs3117333	20	XXbac-BPG308K3.5	3496	intergenic	0.268	NA	1	14	0	1	1
rs9257846	6	29369033	G	A	0.4523	NA	0.0730899	rs3117333	20	OR5V1	0	intronic	0.268	6	14	15	1	1	1
rs4713897	6	35528570	A	G	0.2028	0.0911974	0.303043	rs2273003	21	RP3-340B19.2	4528	intergenic	0.268	7	5	15	0	1	1
rs3778965	7	2138296	G	A	0.3897	0.908703	0.177958	rs28661143	23	MAD1L1	0	intronic	0.268	5	5	5	1	1	1
rs13245699	7	129012547	C	G	0.02783	0.0713412	0.0823023	rs35144535	26	AHCYL2	0	intronic	0.268	7	5	5	1	1	1
rs4406382	8	60525083	C	G	0.4414	0.0248622	0.0605677	rs11774286	27	RP11-379I19.3	0	ncRNA_intronic	0.268	5	7	15	0	1	1
rs57491173	11	1458047	G	C	0.0328	0.0191999	0.0587513	rs12280761	32	BRSK2	0	intronic	0.268	4	2	15	1	1	1
rs1278772	13	113543499	T	C	0.493	NA	0.220476	rs7998551	35	ATP11A	2016	intergenic	0.268	5	5	14	1	1	1
rs80161148	16	89141007	C	A	0.09145	NA	0.242639	rs117169628	38	ACSF3	13775	intergenic	0.268	3a	5	9	0	1	1
rs56100013	17	43768467	C	T	0.2396	NA	0.994629	rs80028338	41	CRHR1:RP11-105N13.4	0:0	ncRNA_intronic	0.268	5	7	13	1	1	1
rs76830096	17	43857129	A	C	0.2396	NA	0.994629	rs80028338	41	CRHR1:RP11-105N13.4	0:0	ncRNA_intronic	0.268	7	5	14	1	1	0
rs569417763	17	44361129	G	A	0.2008	NA	0.798273	rs80028338	41	ARL17B	0	intronic	0.268	NA	5	15	1	1	1
rs34509773	1	9120780	C	A	0.2704	0.0468189	0.0876539	rs770020	1	SLC2A5	0	intronic	0.267	5	5	15	1	1	1
rs34861574	2	29394875	GT	G	0.4791	NA	0.260224	rs6748797	6	CLIP4	0	intronic	0.267	NA	4	5	1	1	1
rs60213126	4	89936220	C	T	0.1988	0.0902708	0.190143	rs13146548	14	FAM13A	0	intronic	0.267	3a	4	5	1	0	1
rs1237875	6	28173010	C	T	0.2137	0.854617	0.740808	rs1225595	20	TOB2P1	12410	intergenic	0.267	6	7	13	0	1	1
rs3118365	6	28839908	G	A	0.07356	NA	0.914418	rs3117333	20	XXbac-BPG308K3.6	7500	intergenic	0.267	NA	5	15	0	1	1
rs2299259	7	94943397	G	A	0.2942	0.0759404	0.201475	rs17876187	24	PON1	0	intronic	0.267	7	4	15	1	1	1
rs140853616	7	99171730	G	C	0.01193	NA	0.142111	rs117078557	25	ZNF655:GS1-259H13.10	0:0	UTR3	0.267	5	4	5	1	1	1
rs10435602	8	61464394	A	C	0.2167	0.722252	0.671999	rs11774286	27	RAB2A	0	intronic	0.267	5	5	5	1	1	0
rs16893071	8	120750423	G	A	0.4115	0.0542735	0.152454	rs13258592	28	TAF2	0	intronic	0.267	6	4	5	1	1	1
rs555623119	17	43778315	CA	C	0.2396	NA	0.994629	rs80028338	41	CRHR1:RP11-105N13.4	0:0	ncRNA_intronic	0.267	NA	5	14	1	1	1
rs12167122	22	28983210	G	A	0.1103	0.8797	0.978496	rs16986308	46	TTC28	0	intronic	0.267	7	5	15	1	1	1
rs35274748	1	150363032	AG	A	0.3837	NA	0.244468	rs16837903	3	RPRD2	0	intronic	0.266	NA	5	5	1	1	1
rs56824983	2	169247285	TA	T	0.3529	NA	0.348297	rs1452286	10	RN7SL95P	50130	intergenic	0.266	NA	14	15	0	1	1
rs9307063	4	90040508	G	T	0.09344	0.0280915	0.0612919	rs13146548	14	RP11-84C13.2	0	ncRNA_exonic	0.266	4	5	15	1	1	1
rs17395361	6	7525430	G	A	0.04374	0.701138	0.344788	rs17338513	19	RP11-288G3.4	7356	intergenic	0.266	5	5	14	0	1	1
rs72839469	6	27304539	G	A	0.07455	0.190912	0.0939894	rs1225595	20	VN1R10P	10796	intergenic	0.266	5	5	15	0	1	1
rs73408958	6	28858004	C	G	0.1143	NA	0.0801438	rs1225595	20	ZNF90P2	320	upstream	0.266	7	5	15	0	1	1
rs1886574	6	34788612	A	G	0.336	NA	0.750728	rs9469904	21	UHRF1BP1	0	intronic	0.266	NA	5	5	1	1	1
rs55995895	7	1862183	C	T	0.1899	0.0199896	0.167088	rs28661143	23	MAD1L1	0	intronic	0.266	7	5	15	1	1	1
rs1014860	8	61489899	G	A	0.2167	0.822569	0.671999	rs11774286	27	RAB2A	0	intronic	0.266	7	4	5	1	1	1
rs7041640	9	136183394	A	T	0.4761	NA	0.0825751	rs56343119	31	LCN1P2	1234	intergenic	0.266	5	5	15	0	1	0
rs11866889	16	89125669	T	A	0.08946	0.205601	0.233973	rs117169628	38	CTD-2555A7.2	6295	intergenic	0.266	7	5	14	0	1	1
rs74846646	17	44082446	G	A	0.2406	NA	1	rs80028338	41	MAPT	0	intronic	0.266	7	5	15	1	1	1
rs369268849	17	44708736	A	T	0.2435	NA	0.704654	rs80028338	41	NSF	0	intronic	0.266	7	5	15	1	1	0
rs6005874	22	29173898	G	T	0.0338	0.197257	0.225204	rs16986308	46	CCDC117	0	intronic	0.266	7	4	5	1	1	1
rs4908814	1	9206392	C	G	0.338	0.508007	0.653994	rs770020	1	MIR34A	5334	intergenic	0.265	2b	5	15	0	1	1
rs847810	2	64990735	T	C	0.05666	0.0460244	0.0561506	rs2422278	9	AC007365.2	12502	intergenic	0.265	NA	2	15	0	1	1
rs28869547	4	89935161	T	C	0.08946	0.0147242	0.0829711	rs13146548	14	FAM13A	0	intronic	0.265	7	4	5	1	1	1
rs34556183	6	28584775	A	G	0.2087	0.371536	0.336826	rs1225595	20	SCAND3	785	intergenic	0.265	6	1	14	1	1	1
rs2477508	6	34703695	C	T	0.338	0.835849	0.745628	rs9469904	21	RP3-375P9.2	8257	intergenic	0.265	7	5	15	0	1	1
8:61567090:T:TAA	8	61567090	T	TAA	0.2167	NA	0.325252	rs11774286	27	RP11-91I20.2	969	upstream	0.265	NA	1	14	0	0	1
rs55846509	11	1154294	G	A	0.02684	0.700255	0.075194	rs12802931	32	MUC5AC	0	exonic	0.265	5	3	15	1	1	1
rs17674454	15	40889824	T	C	0.4573	0.71463	0.150864	rs7172947	36	CASC5	0	intronic	0.265	1f	4	15	1	1	1
rs149486177	15	41087870	G	A	0.02087	NA	0.104369	rs7172947	36	DNAJC17	0	intronic	0.265	5	5	5	1	1	1
rs62054581	16	90083625	C	T	0.1083	0.0503956	0.132304	rs117117251	38	DBNDD1	0	intronic	0.265	7	5	5	1	1	1
rs556466432	17	43734255	TA	T	0.2396	NA	0.994629	rs80028338	41	CRHR1:RP11-105N13.4	0:0	ncRNA_intronic	0.265	NA	5	14	1	1	1
rs557445057	17	44152710	T	A	0.03678	NA	0.18447	rs80028338	41	KANSL1	0	intronic	0.265	NA	4	5	1	1	1
rs542941650	17	44367588	TG	T	0.2256	NA	0.923378	rs80028338	41	ARL17B	0	intronic	0.265	NA	4	15	1	1	1
rs148685451	20	62640529	G	T	0.02783	0.640454	0.133335	rs118009186	45	ZNF512B:PRPF6	0:0	intronic	0.265	5	4	4	1	1	1
rs369014433	1	9183453	A	AAT	0.4344	NA	0.357485	rs770020	1	GPR157	0	intronic	0.264	NA	5	5	1	0	1
rs10864104	1	214644771	T	C	0.3519	0.0509804	0.12693	rs4233306	5	PTPN14	0	intronic	0.264	3a	2	5	1	1	1
rs78196046	2	169285001	AT	A	0.07853	NA	0.0840078	rs1452286	10	RN7SL95P	12414	intergenic	0.264	NA	5	15	0	1	1
rs3749970	6	29342825	G	A	0.494	NA	0.0624212	rs3117333	20	OR5V1:OR12D3	0:0	exonic	0.264	NA	9	15	1	1	1
rs10252682	7	1840122	C	T	0.3827	NA	0.549107	rs28661143	23	MAD1L1	15306	intergenic	0.264	7	5	15	0	1	1
rs73228794	7	128770621	G	T	0.3002	0.0513274	0.0655203	rs35144535	26	RP11-286H14.4	0	ncRNA_intronic	0.264	5	5	15	0	1	1
rs1941463	8	61407255	T	C	0.3986	0.647574	0.314893	rs11774286	27	RP11-163N6.2	0	ncRNA_intronic	0.264	7	5	9	0	1	1
rs72650461	8	61630527	T	A	0.02684	NA	0.0865923	rs11774286	27	CHD7	0	NA	0.264	6	4	5	1	0	1
rs9543161	13	73463861	G	A	0.17	0.474575	0.374676	rs41286076	34	PIBF1	0	intronic	0.264	3a	5	5	1	1	0
rs55795042	17	44325635	G	C	0.2485	NA	0.947839	rs80028338	41	RP11-259G18.2	3224	intergenic	0.264	7	5	15	0	1	1
rs145943253	17	44906259	C	CAG	0.2604	NA	0.0939086	rs11654422	41	WNT3	0	intergenic	0.264	NA	5	14	1	1	0
rs5762737	22	29054573	T	C	0.4742	0.181759	0.106532	rs16986308	46	TTC28	0	intronic	0.264	5	5	15	1	1	1
rs66739096	22	30076935	GT	G	0.3797	NA	0.168009	rs73159006	46	NF2	0	intronic	0.264	NA	4	4	1	1	1
rs67706608	4	90037231	G	A	0.2406	0.71657	0.140827	rs13146548	14	TIGD2	1180	intergenic	0.263	7	4	15	1	1	1
rs2091639	7	1820852	A	G	0.2545	0.0101741	0.102844	rs28661143	23	AC074389.1	424	upstream	0.263	NA	9	15	0	1	1
rs2138101	11	1396122	A	C	0.2137	0.733616	0.193516	rs2075859	32	BRSK2	15006	intergenic	0.263	NA	5	15	0	1	1
rs565091479	17	43760759	AT	A	0.2396	NA	0.994629	rs80028338	41	CRHR1:RP11-105N13.4	0:0	ncRNA_intronic	0.263	NA	5	14	1	1	1
rs9747171	17	45210873	A	G	0.4036	0.0969325	0.126099	rs11654422	41	CDC27	0	intronic	0.263	5	4	5	1	1	1
rs11121313	1	9134938	T	C	0.4175	0.440328	0.201493	rs770020	1	SLC2A5	0	intronic	0.262	6	2	15	1	1	1
rs12077324	1	79024688	T	C	0.2495	0.291373	0.09672	rs12732514	2	PTGFR	19253	intergenic	0.262	7	14	15	0	1	1
rs605025	1	155887772	C	T	0.1024	NA	0.125335	rs114525519	4	KIAA0907	0	intronic	0.262	5	4	4	1	1	1
rs348874	3	100930681	A	T	0.5	0.0160591	0.134991	rs75017790	12	snoU13	9901	intergenic	0.262	6	14	15	0	1	1
rs543434639	4	90018439	AAT	A	0.2008	NA	0.168421	rs13146548	14	FAM13A	0	NA	0.262	NA	5	15	1	0	1
rs34177106	6	28629510	T	G	0.2177	0.714207	0.304096	rs1225595	20	LINC00533	12666	intergenic	0.262	6	5	14	0	1	1
rs2894065	6	28839921	C	T	0.08549	NA	0.0642642	rs1225595	20	XXbac-BPG308K3.6	7513	intergenic	0.262	3a	5	15	0	1	1
rs7755620	6	34435189	T	C	0.1948	0.0138196	0.0500765	rs9469904	21	PACSIN1	0	intronic	0.262	5	1	14	1	1	1
rs62442912	7	1969345	C	T	0.2535	NA	0.118634	rs28661143	23	MAD1L1	0	intronic	0.262	5	4	5	1	1	1
rs4387010	8	61751880	C	A	0.2575	0.0336881	0.0954299	rs11774286	27	CHD7	0	intronic	0.262	7	4	4	1	1	1
rs113469007	8	120928482	G	A	0.06759	0.0659173	0.0822366	rs13258592	28	DEPTOR	0	intronic	0.262	6	5	15	1	1	1
rs7836569	8	121006882	C	T	0.06759	0.0885817	0.0553436	rs13258592	28	DEPTOR	0	intronic	0.262	7	5	15	1	1	1
rs56139112	11	1257886	C	T	0.03877	0.170049	0.132928	rs12280761	32	MUC5B	0	intronic	0.262	5	2	15	1	1	1
rs9543227	13	73658280	C	G	0.3628	0.0664042	0.219846	rs41286076	34	KLF5	6603	intergenic	0.262	6	5	15	1	1	0
rs66499067	17	41248484	G	C	0.3529	0.866046	0.95578	rs2343820	40	BRCA1	0	intronic	0.262	7	4	5	1	1	1
rs8072451	17	43893716	C	T	0.2396	NA	0.994629	rs80028338	41	CRHR1:RP11-105N13.4	0:0	ncRNA_intronic	0.262	1f	5	14	1	1	0
rs242944	17	43923180	A	G	0.4443	NA	0.40521	rs80028338	41	MAPT-AS1:SPPL2C	0:0	exonic	0.262	NA	5	15	1	1	1
rs2019816	17	43959661	G	A	0.2396	NA	0.994629	rs80028338	41	MAPT-AS1	0	ncRNA_intronic	0.262	NA	9	14	0	1	1
rs12168031	22	29050403	C	G	0.1113	0.864525	0.947593	rs16986308	46	TTC28	0	intronic	0.262	7	5	15	1	1	1
rs28790912	3	101181668	T	C	0.4115	0.447397	0.18367	rs75017790	12	SENP7	0	intronic	0.261	6	4	5	1	1	1
rs9461434	6	28102465	A	C	0.1819	NA	0.581295	rs1225595	20	ZSCAN16-AS1	0	ncRNA_intronic	0.261	6	2	5	1	1	1
rs9468366	6	28360017	T	C	0.2893	NA	0.256306	rs1225595	20	ZSCAN12	0	intronic	0.261	6	4	4	1	1	1
rs6915410	6	35292204	T	C	0.04672	0.0349368	0.0971712	rs9469904	21	DEF6	2655	intergenic	0.261	6	4	15	1	1	1
rs34074471	7	1865249	C	T	0.4274	0.975603	0.991681	rs28661143	23	MAD1L1	0	intronic	0.261	5	4	15	1	1	1
rs4721118	7	1891303	A	G	0.3986	0.935441	0.848804	rs28661143	23	MAD1L1	0	intronic	0.261	4	2	15	1	1	1
rs617231	11	84837898	C	T	0.3857	0.019151	0.202382	rs10898392	33	DLG2	0	intronic	0.261	7	5	15	1	1	1
rs9549317	13	113535742	A	G	0.4662	NA	0.269044	rs7998551	35	ATP11A	0	intronic	0.261	5	4	4	1	1	1
rs376519039	15	41037610	CT	C	0.3569	NA	0.0601623	rs7172947	36	RMDN3	0	intronic	0.261	NA	4	4	1	0	1
rs12926996	16	89291948	C	T	0.07455	0.0113989	0.122162	rs117117251	38	ZNF778	0	intronic	0.261	7	4	4	1	1	1
rs370497097	17	43996430	TA	T	0.2644	NA	0.872663	rs80028338	41	MAPT	0	intronic	0.261	NA	5	14	1	1	1
rs2527343	22	30111558	C	T	0.1809	0.0115966	0.0577632	rs73159006	46	RP1-76B20.11:RP1-76B20.12	0:0	ncRNA_intronic	0.261	5	5	14	1	1	1
rs201153250	1	214664294	AGAAAGGAAGGAAGGAAGGGAAG	A	0.3121	NA	0.131722	rs4233306	5	PTPN14	0	intronic	0.26	NA	4	15	1	1	1
rs3846090	3	101212954	C	T	0.4115	0.476845	0.18367	rs75017790	12	SENP7	0	intronic	0.26	NA	5	5	1	1	1
rs551938341	4	89941431	C	CT	0.4543	NA	0.530596	rs13146548	14	FAM13A	0	intronic	0.26	NA	4	5	1	1	1
rs16894237	6	28698908	C	T	0.07952	NA	0.0982005	rs1225595	20	RPSAP2	885	upstream	0.26	6	5	13	0	1	1
rs11767038	7	2159214	G	A	0.326	0.315151	0.120369	rs28661143	23	MAD1L1	0	intronic	0.26	5	4	5	1	1	1
rs10110061	8	120799790	C	A	0.3459	0.332807	0.275816	rs13258592	28	TAF2	0	intronic	0.26	6	4	5	1	1	0
rs60497698	8	121000696	G	A	0.3062	0.331034	0.260565	rs13258592	28	DEPTOR	0	intronic	0.26	6	4	15	1	1	1
rs72842486	11	1123100	C	T	0.1362	0.691497	0.0703762	rs12802931	32	MUC2	18680	intergenic	0.26	5	6	15	0	0	0
rs35290168	15	41034425	C	CT	0.4901	NA	0.19253	rs7172947	36	RMDN3	0	intronic	0.26	NA	4	4	1	1	1
rs918722	16	89415081	C	G	0.4583	0.0997037	0.0679768	rs117169628	38	ANKRD11	0	intronic	0.26	5	5	5	1	1	1
rs2005942	17	41401482	G	T	0.3579	0.443109	0.975599	rs2343820	40	LINC00854	18143	intergenic	0.26	6	1	14	0	1	1
rs7285583	22	30339242	C	T	0.3907	0.0676229	0.149887	rs73159006	46	MTMR3	0	intronic	0.26	6	5	15	1	1	1
rs57780419	6	28723723	G	A	0.1402	NA	0.0966756	rs1225595	20	AL662890.1	19969	intergenic	0.259	6	1	14	0	1	1
rs2326431	8	121031501	G	A	0.3897	0.81308	0.369079	rs13258592	28	DEPTOR	0	intronic	0.259	NA	4	15	1	1	1
rs3011504	13	113568200	A	C	0.2833	NA	0.0581333	rs7998551	35	MCF2L	0	intronic	0.259	NA	5	14	1	1	1
rs34942571	17	41273379	G	C	0.3559	NA	0.967764	rs2343820	40	BRCA1	0	intronic	0.259	7	4	5	1	1	1
rs12634432	3	44899266	T	C	0.4115	0.27903	0.0649751	rs74341405	11	KIF15	0	intronic	0.258	7	4	5	1	1	1
rs79714283	5	169157389	G	C	0.0328	0.0105503	0.0622341	rs78057168	18	DOCK2	0	intronic	0.258	5	4	15	1	0	1
rs562386424	6	28259710	TA	T	0.01392	NA	0.0527613	rs1225595	20	PGBD1	0	intronic	0.258	NA	4	5	1	1	1
rs9469911	6	34821394	A	G	0.1252	0.558733	0.423224	rs9469904	21	UHRF1BP1	0	intronic	0.258	6	4	5	1	1	1
rs6925764	6	34832661	T	C	0.34	0.747909	0.732795	rs9469904	21	UHRF1BP1	0	intronic	0.258	5	2	5	1	1	1
rs12795839	11	1135187	C	T	0.331	0.688057	0.186946	rs7927882	32	MUC5AC	16392	intergenic	0.258	5	5	15	0	1	0
rs11042491	11	1241821	G	A	0.1143	0.871904	0.248501	rs7927882	32	MUC5B	2474	intergenic	0.258	2b	1	14	1	0	1
rs595435	11	84801438	A	G	0.4016	0.0338261	0.180123	rs10898392	33	DLG2	0	intronic	0.258	7	5	15	1	1	1
rs113039233	6	27430126	G	A	0.2972	0.0624984	0.124923	rs1225595	20	ZNF184	0	intronic	0.257	6	4	5	1	1	1
rs539581725	6	28145078	T	TA	0.1998	NA	0.648611	rs1225595	20	AL022393.7	625	downstream	0.257	NA	5	15	0	1	1
rs12672749	7	1900013	T	G	0.3668	NA	0.321645	rs28661143	23	MAD1L1	0	intronic	0.257	NA	5	15	1	1	1
rs13227522	7	99049098	C	T	0.1143	0.0987281	0.0506242	rs2897075	25	PTCD1:ATP5J2-PTCD1:CPSF4:ATP5J2	0:0:0:0	intronic	0.257	6	4	4	1	1	1
rs5743879	11	1326826	C	T	0.0497	0.850626	0.169836	rs12280761	32	TOLLIP	0	intronic	0.257	NA	2	5	1	1	1
rs908227	11	1382932	C	T	0.3618	0.018565	0.124053	rs2075859	32	BRSK2	28196	intergenic	0.257	7	9	15	0	1	0
rs9543150	13	73441917	G	A	0.2684	0.0627485	0.0855606	rs41286076	34	PIBF1	0	intronic	0.257	6	4	5	1	1	0
rs8081882	17	47955089	G	A	0.1968	0.086048	0.157917	rs3848456	42	RP11-304F15.4	9871	intergenic	0.257	5	5	14	0	1	1
rs12353934	1	9119240	T	C	0.3718	NA	0.297575	rs770020	1	SLC2A5	0	intronic	0.256	6	5	15	1	1	1
rs13085636	3	100797104	G	A	0.1471	0.0399392	0.113595	rs75017790	12	ABI3BP	84744	intergenic	0.256	7	5	15	0	1	1
rs72668125	4	89993944	G	A	0.1928	0.035617	0.185645	rs13146548	14	FAM13A	0	NA	0.256	5	7	15	1	0	1
rs276371	6	27910708	A	T	0.3579	0.642676	0.575807	rs1225595	20	OR2W6P	4526	intergenic	0.256	5	5	15	0	1	1
rs78992434	6	28641233	C	T	0.02187	0.0162147	0.0694608	rs1225595	20	LINC00533	24389	intergenic	0.256	6	5	14	0	1	1
rs3129121	6	29115934	G	A	0.4523	NA	0.21071	rs1225595	20	OR2N1P	9340	intergenic	0.256	6	14	15	0	1	1
rs10957144	8	61457044	T	C	0.3976	0.661879	0.312539	rs11774286	27	RAB2A	0	intronic	0.256	7	4	5	1	1	0
rs10955946	8	121026542	G	A	0.4125	0.668908	0.274914	rs13258592	28	DEPTOR	0	intronic	0.256	5	4	15	1	1	1
rs117525565	11	1275669	C	T	0.03777	0.186233	0.128278	rs12280761	32	MUC5B	0	intronic	0.256	2b	4	15	1	0	1
rs79707157	11	1293867	A	C	0.03877	0.173159	0.132928	rs12280761	32	TOLLIP	1733	intergenic	0.256	5	4	5	1	1	1
rs61867620	11	1424081	G	C	0.2038	NA	0.122319	rs72846374	32	BRSK2	0	intronic	0.256	4	5	15	1	1	1
rs35375032	1	150716980	TA	T	0.2416	NA	0.0735829	rs16837903	3	CTSS	0	intronic	0.255	NA	5	15	1	1	1
rs71546582	6	27870257	GA	G	0.174	NA	0.0939545	rs1225595	20	RNU7-26P	4912	intergenic	0.255	NA	1	1	1	1	1
rs56263929	7	2090304	TG	T	0.171	NA	0.0746307	rs28661143	23	MAD1L1	0	intronic	0.255	NA	4	5	1	1	1
rs146090643	7	99813933	G	GTA	0.04274	NA	1	rs117078557	25	STAG3:GATS:GATS	0:0:0	ncRNA_intronic	0.255	NA	5	5	1	1	0
rs59146800	7	128735106	G	A	0.07058	0.0360662	0.250441	rs11770889	26	RP11-286H14.2	248	downstream	0.255	7	5	15	0	1	1
rs13268676	8	120795607	G	A	0.4473	0.0203377	0.0983377	rs13258592	28	TAF2	0	intronic	0.255	5	4	4	1	1	0
rs11992314	8	120894378	G	A	0.1282	0.0844542	0.169722	rs13258592	28	DEPTOR	0	intronic	0.255	7	5	15	1	1	1
rs5744002	11	1301688	C	T	0.4175	0.733267	0.381193	rs2075859	32	TOLLIP	0	intronic	0.255	NA	4	4	1	1	1
rs9543025	13	73208376	G	A	0.07058	0.018961	0.0505895	rs41286076	34	SNORA9	47427	intergenic	0.255	7	14	15	0	1	1
rs561659645	17	43756171	A	AAAAC	0.2396	NA	0.994629	rs80028338	41	CRHR1:RP11-105N13.4	0:0	ncRNA_intronic	0.255	NA	5	14	1	1	1
rs75175049	2	169333160	T	A	0.07555	0.039544	0.0915	rs1452286	10	CERS6	0	intronic	0.254	7	5	15	1	1	1
rs76283907	6	7608819	T	G	0.1342	0.216267	0.0729417	rs2076295	19	SNRNP48	0	intronic	0.254	6	4	4	1	1	1
rs9380063	6	28137853	A	G	0.1968	0.799775	0.649229	rs1225595	20	ZNF192P1	480	downstream	0.254	5	2	15	0	1	1
rs13200792	6	34799061	C	T	0.1362	0.484246	0.390489	rs9469904	21	UHRF1BP1	0	intronic	0.254	6	4	5	1	1	1
rs56180486	7	2050747	C	T	0.2137	0.0201042	0.0888224	rs28661143	23	MAD1L1	0	intronic	0.254	5	4	5	1	1	1
rs563788	11	85002673	C	T	0.1491	0.490522	0.0985231	rs10898392	33	DLG2	0	intronic	0.254	NA	5	15	1	1	0
rs9530058	13	73226105	C	T	0.2634	0.0121732	0.0613506	rs41286076	34	RPL21P110	51725	intergenic	0.254	7	5	15	0	1	1
rs2066899	17	44155732	C	T	0.2465	NA	0.968522	rs80028338	41	KANSL1	0	intronic	0.254	NA	2	5	1	1	1
rs12736085	1	9130650	A	G	0.2664	0.753706	0.151317	rs770020	1	SLC2A5	0	intronic	0.253	4	5	15	1	1	1
rs11313850	1	151232027	G	GA	0.3002	NA	0.0653071	rs16837903	3	PSMD4	0	intronic	0.253	NA	4	5	1	1	1
rs213232	6	28326490	A	G	0.3797	0.373793	0.534324	rs1225595	20	ZKSCAN3	0	intronic	0.253	6	4	5	1	1	1
rs3135307	6	28847384	C	T	0.07058	NA	0.955999	rs3117333	20	ZNF90P2	9224	intergenic	0.253	7	5	14	0	1	1
rs861039	6	34913764	T	A	0.1233	NA	0.128789	rs9469904	21	ANKS1A	0	intronic	0.253	6	5	15	1	1	1
rs2541622	16	136258	A	G	0.1819	0.0109876	0.0651868	rs368688757	37	NPRL3	0	UTR3	0.253	NA	3	4	1	1	1
rs9922638	16	89408465	G	A	0.4076	NA	0.056008	rs117169628	38	ANKRD11	0	intronic	0.253	4	4	5	1	1	1
rs144462017	17	44443036	G	A	0.2614	NA	0.0848899	rs80028338	41	ARL17B	3905	intergenic	0.253	6	15	15	1	1	0
rs574810008	1	9183379	AAT	A	0.4781	NA	0.421567	rs770020	1	GPR157	0	intronic	0.252	NA	5	5	1	1	1
rs10572674	1	150340681	GTT	G	0.4414	NA	0.174812	rs16837903	3	RPRD2	0	intronic	0.252	NA	5	5	1	1	1
rs1694369	1	150351101	A	G	0.3837	0.240825	0.244468	rs16837903	3	RPRD2	0	intronic	0.252	6	4	5	1	1	1
rs4693219	4	90005589	A	G	0.09046	0.0550543	0.0781191	rs13146548	14	FAM13A	0	NA	0.252	6	5	15	1	1	1
rs6578293	11	1389469	A	G	0.2336	0.811723	0.218105	rs2075859	32	BRSK2	21659	intergenic	0.252	5	8	15	0	1	0
rs35265669	17	41384405	C	T	0.3608	0.852795	0.995928	rs2343820	40	LINC00854	1066	intergenic	0.252	7	5	5	0	1	1
rs35572102	19	46346716	G	A	0.1571	0.010206	0.0580662	rs11669442	44	SYMPK	0	intronic	0.252	6	4	4	1	1	1
22:29274324:C:T	22	29274324	C	T	0.04374	NA	0.116249	rs16986308	46	ZNRF3	5255	intergenic	0.252	6	5	15	1	1	1
rs74612664	2	29444480	T	C	0.02783	0.0783835	0.0693726	rs6748797	6	ALK	0	intronic	0.251	5	4	15	1	1	1
rs57595712	2	169214571	A	G	0.09742	0.247085	0.0630531	rs1452286	10	RN7SL95P	82844	intergenic	0.251	4	1	15	0	1	1
rs11348002	6	34951567	AT	A	0.2465	NA	0.132529	rs9469904	21	ANKS1A	0	intronic	0.251	NA	4	5	1	1	1
6:35461128:A:C	6	35461128	A	C	0.1123	NA	0.100607	rs2273003	21	TEAD3	0	NA	0.251	NA	2	7	1	1	1
rs34774523	7	94962142	G	A	0.2425	0.799147	0.0631291	rs17876187	24	PON1	0	intronic	0.251	7	5	15	1	1	1
rs62482199	7	99968371	C	T	0.1004	0.511995	0.0746431	rs2897075	25	PILRA	0	intronic	0.251	6	5	5	1	1	1
rs610455	8	61521867	A	G	0.2058	0.741075	0.579659	rs11774286	27	RAB2A	0	intronic	0.251	NA	4	4	1	1	1
rs2075856	11	1250175	G	A	0.2883	0.886038	0.785198	rs2075859	32	MUC5B	0	intronic	0.251	5	4	15	1	1	1
rs9318108	13	73259207	T	C	0.4344	0.178861	0.283701	rs41286076	34	RPL21P110	18623	intergenic	0.251	7	13	15	0	1	1
rs9543135	13	73404642	A	G	0.1899	0.200865	0.291614	rs41286076	34	PIBF1	0	intronic	0.251	7	5	5	1	1	1
rs62057064	17	43857033	C	T	0.2396	NA	0.994629	rs80028338	41	CRHR1:RP11-105N13.4	0:0	ncRNA_intronic	0.251	7	5	14	1	1	0
rs138981448	17	44679414	T	G	0.4274	NA	0.413541	rs80028338	41	NSF	0	intronic	0.251	7	15	15	1	1	0
rs200992	6	27814677	A	G	0.08449	NA	0.219111	rs1225595	20	HIST1H2BN	0	intronic	0.25	NA	4	15	1	1	1
rs9257612	6	29175526	G	A	0.1819	NA	0.353712	rs3117333	20	OR2H4P	7486	intergenic	0.25	5	5	15	0	1	1
rs55796551	7	99777422	G	A	0.2416	0.0978114	0.176423	rs2897075	25	STAG3	0	intronic	0.25	6	5	15	1	1	1
rs112325385	8	120916655	G	A	0.1958	0.262404	0.295351	rs13258592	28	DEPTOR	0	intronic	0.25	7	5	15	1	1	1
rs28439278	17	43838071	C	T	0.2396	NA	0.994629	rs80028338	41	CRHR1:RP11-105N13.4	0:0	ncRNA_intronic	0.25	6	5	14	1	1	1
rs62060859	17	44164133	G	A	0.2406	1	1	rs80028338	41	KANSL1	0	intronic	0.25	6	4	5	1	1	1
rs11888499	2	169234576	G	A	0.1292	0.223387	0.163877	rs1452286	10	RN7SL95P	62839	intergenic	0.249	6	9	15	0	1	1
rs9877228	3	101069852	G	C	0.4145	0.456758	0.19923	rs75017790	12	SENP7	0	intronic	0.249	6	5	5	1	1	1
rs3117347	6	29251906	T	G	0.3598	NA	0.132677	rs3117333	20	XXbac-BPG308J9.3	0	ncRNA_intronic	0.249	NA	9	15	0	1	1
rs4713882	6	35501370	C	T	0.1909	0.0712192	0.53671	rs2273003	21	RP3-340B19.3	11038	intergenic	0.249	7	5	15	0	1	1
rs551950451	7	99477801	C	CAAA	0.4682	NA	0.134622	rs2897075	25	TRIM4	0	intronic	0.249	NA	5	15	1	1	1
rs34920883	7	128836483	C	T	0.02286	0.112283	0.138552	rs35144535	26	SMO	0	intronic	0.249	7	5	5	1	1	1
rs117591617	8	120979697	G	T	0.07555	0.033368	0.0930463	rs13258592	28	DEPTOR	0	intronic	0.249	7	4	15	1	1	1
rs74868646	11	1377446	C	T	0.0338	0.0943088	0.0944085	rs12280761	32	BRSK2	33682	intergenic	0.249	4	5	14	0	1	1
rs7395495	11	1385143	C	T	0.2326	0.882559	0.21669	rs2075859	32	BRSK2	25985	intergenic	0.249	7	8	9	0	1	0
rs7940714	11	85289663	T	A	0.1839	0.566102	0.123464	rs10898392	33	DLG2	0	intronic	0.249	6	5	15	1	1	1
rs56135404	19	4619556	A	T	0.2087	NA	0.172621	rs8103192	43	CTB-50L17.2	1649	intergenic	0.249	5	5	14	0	0	0
rs13374465	1	150406110	T	C	0.4394	NA	0.0527375	rs16837903	3	RPRD2	0	intronic	0.248	6	4	5	1	1	1
rs62376892	5	168638357	G	A	0.1262	0.0410189	0.142881	rs146716399	18	SLIT3	0	intronic	0.248	5	5	15	1	1	0
rs2393964	6	27475144	A	C	0.4463	NA	0.0783057	rs1225595	20	XXbac-BPGBPG34I8.1	7673	intergenic	0.248	4	2	14	0	1	1
rs6915266	6	27528643	G	A	0.3569	0.347642	0.395412	rs1225595	20	XXbac-BPG34I8.3	0	ncRNA_exonic	0.248	6	5	13	0	1	0
rs10046424	6	28007953	G	C	0.03877	0.0524512	0.0938041	rs1225595	20	OR2W2P	5319	intergenic	0.248	6	13	14	0	1	1
rs11455465	6	34692474	CT	C	0.1342	NA	0.408543	rs9469904	21	RP11-140K17.2	8756	intergenic	0.248	NA	14	15	0	1	1
rs2077750	6	35089811	G	A	0.1819	0.690387	0.0648679	rs9469904	21	TCP11	0	intronic	0.248	7	5	15	1	1	1
rs17166868	7	95033416	C	T	0.2485	0.72266	0.0629526	rs17876187	24	PON2	758	downstream	0.248	7	4	5	1	1	1
rs6478112	9	117617443	G	C	0.1352	0.31435	0.361519	rs722126	30	RP11-78H18.2	6577	intergenic	0.248	5	5	15	0	1	1
rs7939634	11	1484166	T	A	0.06561	0.047781	0.0560328	rs4963049	32	BRSK2	246	downstream	0.248	4	4	5	1	1	1
rs6503726	17	41284742	T	C	0.3748	0.93342	0.902077	rs2343820	40	NBR2	0	ncRNA_splicing	0.248	7	4	5	1	1	1
rs62065442	17	43563894	T	C	0.1958	NA	0.752898	rs80028338	41	PLEKHM1	0	intronic	0.248	5	5	5	1	1	1
rs17763533	17	43918190	T	C	0.2396	NA	0.994629	rs80028338	41	MAPT-AS1	2826	intergenic	0.248	1f	5	15	1	1	1
rs28721898	19	5814673	C	T	0.1909	0.341091	0.408814	rs17271883	43	AC011499.1	8262	intergenic	0.248	2b	5	15	1	1	1
rs35328234	22	30061225	G	GT	0.341	NA	0.13902	rs73159006	46	NF2	0	intronic	0.248	NA	4	5	1	1	1
rs5763521	22	30217992	C	T	0.4781	0.100879	0.130175	rs73159006	46	ASCC2	0	exonic	0.248	3a	2	4	1	1	1
rs12123953	1	78515147	C	T	0.161	0.0166256	0.125076	rs12732514	2	GIPC2	0	intronic	0.247	6	5	15	1	1	1
rs2015153	3	101254399	G	A	0.4085	0.471446	0.18247	rs75017790	12	FAM172BP	11667	intergenic	0.247	NA	5	15	0	1	1
rs17735429	5	168628215	C	G	0.2167	0.267691	0.0756761	rs146716399	18	SLIT3	0	intronic	0.247	7	5	15	1	1	0
rs494887	6	27850873	G	A	0.1441	0.293411	0.403261	rs1225595	20	HIST1H3J	7219	intergenic	0.247	7	5	15	1	1	1
rs34361311	7	95091703	C	CT	0.3082	NA	0.138078	rs17876187	24	AC004012.1	9443	intergenic	0.247	NA	9	15	0	1	1
rs12549574	8	61139319	C	T	0.4095	0.0300963	0.121407	rs11774286	27	CA8	0	intronic	0.247	5	4	15	1	1	1
rs113264565	11	1078815	C	A	0.1302	NA	0.157655	rs7927882	32	MUC2	0	intronic	0.247	5	1	15	1	0	1
rs5743968	11	1310144	G	A	0.03479	0.132927	0.121141	rs12280761	32	TOLLIP	0	intronic	0.247	NA	4	4	1	0	1
rs7541749	1	155969403	A	G	0.1372	0.0563717	0.0762111	rs114525519	4	ARHGEF2:RP11-336K24.5	0:0	ncRNA_intronic	0.246	6	5	15	1	1	1
rs72845006	6	27492958	G	A	0.06859	0.210098	0.115795	rs1225595	20	HNRNPA1P1	839	downstream	0.246	5	7	14	0	1	1
rs147700857	6	27959167	A	T	0.01491	NA	0.0541472	rs1225595	20	OR2W4P	13313	intergenic	0.246	6	13	14	0	1	1
rs137863564	6	28102363	C	T	0.05567	0.148462	0.171826	rs1225595	20	ZSCAN16-AS1	0	ncRNA_intronic	0.246	7	1	5	1	1	1
rs145760414	6	35410464	C	T	0.0159	0.0434324	0.0535867	rs9469904	21	MKRNP2	356	upstream	0.246	7	5	15	1	1	1
rs10954217	7	128746313	T	A	0.2366	0.272393	0.629178	rs11770889	26	RP11-286H14.1	9523	intergenic	0.246	6	5	15	0	1	1
rs10817677	9	117575925	C	T	0.1431	0.0518141	0.0569085	rs722126	30	TNFSF15	7518	intergenic	0.246	7	5	15	1	1	1
rs72838750	17	16242993	T	G	0.4891	0.273317	0.620947	rs12945855	39	PIGL	0	intronic	0.246	6	5	5	1	1	0
rs16942	17	41244000	T	C	0.3549	0.908005	0.963668	rs2343820	40	BRCA1	0	exonic	0.246	NA	2	5	1	1	1
rs4792866	17	43563951	A	T	0.4781	NA	0.147582	rs80028338	41	PLEKHM1	0	intronic	0.246	6	5	5	1	1	1
rs4412586	1	155909346	C	T	0.1074	0.0293318	0.115379	rs114525519	4	RXFP4	2133	intergenic	0.245	6	5	5	1	1	1
rs9468214	6	27713299	G	C	0.2495	0.645302	0.471523	rs1225595	20	RP1-97D16.1	7025	intergenic	0.245	5	5	14	0	1	1
6:28575296:G:GT	6	28575296	G	GT	0.2237	NA	0.340365	rs1225595	20	SCAND3	0	intergenic	0.245	NA	1	14	1	0	1
rs7761321	6	28767482	C	A	0.07157	NA	0.941783	rs3117333	20	AL662890.3	3669	intergenic	0.245	6	5	14	0	1	1
rs939946	7	2056253	C	G	0.3598	0.968816	0.160984	rs28661143	23	MAD1L1	0	intronic	0.245	5	4	5	1	1	1
rs647800	9	136148000	G	A	0.3907	NA	0.0568856	rs56343119	31	ABO	0	ncRNA_intronic	0.245	NA	2	14	0	1	1
rs6597983	11	1106450	A	G	0.2883	0.472032	0.312681	rs11245959	32	MUC2	2030	intergenic	0.245	NA	5	15	1	1	1
rs117779092	11	1277329	G	T	0.03777	0.0290861	0.128278	rs12280761	32	MUC5B	0	intronic	0.245	5	5	15	1	0	1
rs7948910	11	1435965	C	T	0.4583	NA	0.103699	rs2075859	32	BRSK2	0	intronic	0.245	5	5	9	1	1	1
rs112411928	17	44139762	C	G	0.2406	0.999999	1	rs80028338	41	KANSL1	0	intronic	0.245	5	4	5	1	1	1
rs278862	1	78140495	C	T	0.2435	0.0175864	0.0502017	rs12732514	2	ZZZ3	0	intronic	0.244	7	4	5	1	1	1
rs11162514	1	79053963	G	A	0.2266	0.0851278	0.0928639	rs12732514	2	IFI44L	31643	intergenic	0.244	6	5	15	0	1	1
rs11127207	2	29437310	G	A	0.2992	0.0342372	0.145305	rs6748797	6	ALK	0	intronic	0.244	6	5	15	1	1	1
rs190531122	2	169302446	A	G	0.02087	0.0101652	0.0500725	rs1452286	10	RN7SL95P	4730	intergenic	0.244	7	5	15	1	0	1
rs7705526	5	1285974	C	A	0.337	NA	0.170549	rs2736099	15	TERT	0	intronic	0.244	7	4	15	1	1	1
rs527826129	5	1482831	C	CTGGGG	0.07058	NA	0.0767366	rs2617605	15	LPCAT1	0	intronic	0.244	NA	4	5	1	0	1
rs72845208	6	27395664	C	A	0.06958	0.159674	0.0899708	rs1225595	20	MCFD2P1	19888	intergenic	0.244	5	5	15	0	1	1
rs2527921	7	99493270	G	C	0.4662	0.350385	0.188506	rs2897075	25	TRIM4	0	intronic	0.244	7	5	5	1	1	1
rs28486048	8	120847741	T	C	0.4483	0.0230092	0.0989821	rs13258592	28	DSCC1	0	intronic	0.244	6	4	5	1	1	1
rs644234	9	136142217	T	G	0.3996	NA	0.144271	rs56343119	31	ABO	0	ncRNA_intronic	0.244	NA	5	14	0	1	1
rs17690314	17	43919884	T	G	0.2396	NA	0.994629	rs80028338	41	MAPT-AS1	1132	intergenic	0.244	1f	5	15	1	1	1
rs1634260	17	45174285	G	A	0.3588	0.0403007	0.122884	rs11654422	41	RP11-156P1.3	0	ncRNA_intronic	0.244	NA	4	5	0	1	1
rs1475735	1	79062751	A	T	0.2803	0.0634095	0.0676395	rs35535570	2	IFI44L	22855	intergenic	0.243	6	5	15	0	1	1
rs9849685	3	101224266	G	A	0.4115	0.418318	0.18367	rs75017790	12	SENP7	0	intronic	0.243	7	4	5	1	1	1
rs2064254	6	34644863	T	C	0.4304	0.0124302	0.308868	rs9469904	21	C6orf106	0	intronic	0.243	NA	4	5	1	1	1
rs3800872	7	2110272	C	G	0.2396	0.0235874	0.0600327	rs28661143	23	MAD1L1	0	intronic	0.243	5	4	5	1	1	1
rs71583823	7	128841813	C	T	0.02286	0.12879	0.138552	rs35144535	26	SMO	0	intronic	0.243	7	4	5	1	1	1
rs567932245	11	1086667	G	A	0.1203	NA	0.270561	rs11245959	32	MUC2	0	intronic	0.243	NA	5	15	1	0	0
rs56113656	11	1261906	C	A	0.03777	0.190917	0.128278	rs12280761	32	MUC5B	0	intronic	0.243	5	4	15	1	0	1
rs11023339	11	1369043	A	G	0.3082	0.785695	0.399134	rs2075859	32	TOLLIP-AS1	37105	intergenic	0.243	5	5	15	0	1	1
rs2532264	17	44252416	G	C	0.2406	1	1	rs80028338	41	KANSL1	0	intronic	0.243	NA	4	5	1	1	1
rs2240756	17	44259690	T	G	0.1928	NA	0.054426	rs80028338	41	KANSL1	0	intronic	0.243	NA	3	5	1	1	1
rs74503283	22	29013588	G	C	0.08847	0.809019	0.752158	rs16986308	46	TTC28	0	intronic	0.243	7	5	15	1	1	1
rs7690336	4	90062409	G	A	0.4344	NA	0.435344	rs13146548	14	RNU6-907P	10304	intergenic	0.242	5	5	15	0	1	1
rs80311632	5	80961496	G	T	0.02386	0.0763586	0.100993	rs9686517	16	SSBP2	0	intronic	0.242	6	4	15	1	1	1
rs13265734	8	120919948	C	A	0.2425	0.368191	0.406389	rs13258592	28	DEPTOR	0	intronic	0.242	6	5	15	1	1	1
rs2735733	11	1261640	C	T	0.4294	0.967832	0.638249	rs2075859	32	MUC5B	0	intronic	0.242	5	4	15	1	1	1
rs2619682	15	40989391	C	T	0.4245	0.702552	0.122947	rs7172947	36	RAD51	0	intronic	0.242	6	1	5	1	1	1
rs3930589	16	85561	C	T	0.07555	0.877612	0.496293	rs368688757	37	IL9RP3	0	ncRNA_exonic	0.242	5	2	15	0	1	1
rs8076669	17	15888448	T	C	0.4344	0.820849	0.675373	rs12945855	39	ZSWIM7	0	intronic	0.242	6	4	4	1	1	1
rs9613666	22	29119396	C	T	0.3847	0.0552174	0.0601882	rs16986308	46	CHEK2	0	intronic	0.242	6	4	5	1	1	1
rs131274	22	30153864	G	A	0.4165	0.129125	0.124925	rs73159006	46	ZMAT5	0	intronic	0.242	6	4	5	1	1	1
rs61819639	1	214653666	T	C	0.04771	0.180225	0.166442	rs4233306	5	PTPN14	0	intronic	0.241	7	5	15	1	0	1
rs59698155	4	89907580	C	T	0.09245	0.0141374	0.0819161	rs13146548	14	FAM13A	0	intronic	0.241	7	4	15	1	1	1
rs11743081	5	169084531	G	T	0.3141	0.06547	0.0649292	rs145315307	18	DOCK2	0	intronic	0.241	2b	2	15	1	1	1
rs6929523	6	35625705	A	G	0.3052	0.876156	0.393615	rs2273003	21	FKBP5	0	intronic	0.241	6	5	15	1	1	1
rs17309333	7	99813092	C	A	0.04274	0.930322	1	rs117078557	25	STAG3:GATS:GATS	0:0:0	ncRNA_intronic	0.241	5	5	5	1	1	0
rs141529533	8	121118609	CAT	C	0.328	NA	0.17662	rs13258592	28	COL14A1	0	intronic	0.241	NA	5	15	1	1	1
rs1073650	13	73264752	C	T	0.3688	0.0983988	0.0922318	rs41286076	34	RPL21P110	13078	intergenic	0.241	7	9	15	0	1	1
rs556011040	15	40875669	A	ATT	0.1968	NA	0.577856	rs7172947	36	RPUSD2	9009	intergenic	0.241	NA	1	15	1	0	1
rs3815039	17	15952588	C	A	0.4672	0.862726	0.775086	rs12945855	39	NCOR1	0	intronic	0.241	NA	4	4	1	1	1
rs2696569	17	44266290	G	C	0.2425	0.999864	0.989526	rs80028338	41	KANSL1	0	intronic	0.241	7	1	7	1	1	1
rs6005930	22	29256486	T	C	0.1024	0.0527379	0.133091	rs16986308	46	CTA-292E10.6	11938	intergenic	0.241	7	5	15	0	1	1
rs537549699	3	101595498	G	GC	0.4324	NA	0.11429	rs75017790	12	NFKBIZ	15631	intergenic	0.24	NA	2	15	0	1	1
rs7725320	5	80848090	G	C	0.3032	NA	0.128925	rs9686517	16	SSBP2	0	intronic	0.24	7	4	15	1	1	1
rs11393666	6	28034239	G	GA	0.1928	NA	0.57034	rs1225595	20	OR1F12	6854	intergenic	0.24	NA	13	14	0	1	1
rs6456876	6	28918936	T	C	0.4324	NA	0.0518863	rs3117333	20	C6orf100	6621	intergenic	0.24	3a	1	15	1	1	1
rs2179648	6	29036528	T	C	0.4076	NA	0.0523385	rs3117333	20	OR2P1P	3072	intergenic	0.24	6	9	15	0	1	1
rs3129789	6	29059962	C	T	0.3519	NA	0.132708	rs1225595	20	OR2B3	4871	intergenic	0.24	6	13	15	1	1	1
rs77536172	6	34689412	G	A	0.1789	0.0131051	0.114233	rs9469904	21	RP11-140K17.2	5694	intergenic	0.24	7	5	15	0	1	1
6:35461128:A:T	6	35461128	A	T	0.3549	NA	0.100607	rs2273003	21	TEAD3	0	intronic	0.24	NA	2	7	1	1	1
rs56256289	7	1892529	C	T	0.2137	0.0172133	0.187537	rs28661143	23	MAD1L1	0	intronic	0.24	5	3	15	1	1	1
rs77053889	7	95241328	C	T	0.165	0.0591926	0.0685203	rs17876187	24	AC002451.3	0	ncRNA_intronic	0.24	7	5	15	0	1	1
rs3932434	11	751726	C	T	0.334	0.151773	0.276361	rs1130698	32	TALDO1	0	intronic	0.24	7	4	5	1	1	1
rs118043790	16	88376175	G	A	0.06958	0.0327889	0.0713948	rs117117251	38	LA16c-444G7.1	40057	intergenic	0.24	5	5	15	0	0	0
rs62056841	17	43990041	A	C	0.2396	1	0.994629	rs80028338	41	MAPT	0	intronic	0.24	5	4	9	1	1	1
rs78753226	1	151295497	G	A	0.0169	0.0270307	0.0586152	rs16837903	3	PI4KB	0	intronic	0.239	5	4	5	1	1	1
rs61471148	6	28037032	T	A	0.2008	0.818818	0.612194	rs1225595	20	OR1F12	4061	intergenic	0.239	7	7	14	0	1	1
rs116640481	6	28534447	G	A	0.05865	0.408594	0.140323	rs1225595	20	SCAND3	4959	intergenic	0.239	7	5	14	1	1	1
rs116825544	6	28844381	A	G	0.08549	NA	0.0642642	rs1225595	20	XXbac-BPG308K3.6	11973	intergenic	0.239	5	5	14	0	1	1
rs34417388	6	35676353	A	AT	0.3171	NA	0.294416	rs2273003	21	FKBP5	0	intronic	0.239	NA	5	15	1	1	1
rs62434660	7	1847623	G	C	0.2008	0.017351	0.109542	rs28661143	23	MAD1L1	7805	intergenic	0.239	3a	5	15	1	1	1
rs117376786	11	1102789	G	A	0.02982	0.613428	0.285695	rs7927882	32	MUC2	0	intronic	0.239	5	5	15	1	1	1
rs11245962	11	1111164	C	T	0.337	0.693844	0.205092	rs7927882	32	MUC2	6744	intergenic	0.239	1f	5	15	1	1	1
rs28404876	11	1161713	G	C	0.4095	NA	0.109058	rs7927882	32	MUC5AC	0	intronic	0.239	NA	4	15	1	1	1
rs113178301	17	44339354	T	C	0.2097	NA	0.843722	rs80028338	41	RP11-259G18.3	1381	intergenic	0.239	5	5	5	0	1	1
rs7215907	17	45174478	C	T	0.497	0.455366	0.252449	rs11654422	41	RP11-156P1.3	0	ncRNA_intronic	0.239	7	4	5	0	1	1
rs6873695	5	162768885	C	T	0.4513	0.0150241	0.0948419	rs213504	17	RP11-541P9.3	0	ncRNA_intronic	0.238	5	5	15	0	1	1
6:28575296:G:GTT	6	28575296	GTT	G	0.4642	NA	0.340365	rs1225595	20	SCAND3	0	NA	0.238	NA	1	14	1	1	1
rs1233605	6	28734806	A	G	0.4463	NA	0.175648	rs1225595	20	AL662890.1	8886	intergenic	0.238	6	7	13	0	1	1
rs77186075	6	34504478	C	T	0.08648	0.0744222	0.0962942	rs9469904	21	SPDEF	1100	intergenic	0.238	2b	5	15	1	1	1
rs4472337	6	34769765	C	T	0.1352	0.51962	0.469534	rs9469904	21	UHRF1BP1	0	intronic	0.238	5	5	15	1	1	1
rs4713892	6	35517955	C	T	0.2137	NA	0.315149	rs2273003	21	RP3-340B19.3	4508	intergenic	0.238	5	5	15	0	1	1
rs4602777	7	1898075	C	T	0.4463	0.693725	0.244557	rs28661143	23	MAD1L1	0	intronic	0.238	5	4	15	1	1	1
rs62442906	7	1964675	C	T	0.3728	0.942938	0.619305	rs28661143	23	MAD1L1	0	intronic	0.238	5	4	5	1	1	1
rs143699050	7	100080122	C	T	0.01292	0.0527584	0.27008	rs117078557	25	AC092849.1	1258	intergenic	0.238	7	2	5	1	1	1
rs1034519	8	60658238	C	A	0.4006	0.0506631	0.050889	rs11774286	27	RP11-960H2.2	14367	intergenic	0.238	3a	9	15	0	1	0
rs6471868	8	61251641	A	G	0.4503	0.0133841	0.111702	rs11774286	27	RP11-163N6.2	45505	intergenic	0.238	7	9	15	0	1	1
rs8033829	15	41038693	C	T	0.4891	0.834789	0.193217	rs7172947	36	RMDN3	0	intronic	0.238	4	4	5	1	1	1
rs4785619	16	89288960	C	T	0.08648	0.02464	0.115294	rs117117251	38	ZNF778	0	intronic	0.238	5	4	4	1	1	1
rs1079227	22	30699128	C	G	0.2535	0.0816691	0.083921	rs73159006	46	TBC1D10A	0	intronic	0.238	5	2	6	1	1	1
rs6736638	2	64953330	A	G	0.05368	0.0281013	0.0645008	rs2422278	9	SERTAD2	0	NA	0.237	5	2	15	1	0	1
rs297860	5	168632152	C	T	0.2227	0.0357613	0.0714739	rs146716399	18	SLIT3	0	intronic	0.237	NA	5	15	1	1	0
rs422241	6	29506300	G	C	0.4861	NA	0.0667927	rs3117333	20	GPR53P	0	ncRNA_exonic	0.237	7	5	14	0	1	1
rs7028154	9	109403952	A	G	0.499	0.710964	0.282811	rs962719	29	RP11-308N19.4	0	ncRNA_intronic	0.237	7	5	15	0	1	1
rs3094377	9	136312119	C	T	0.04871	NA	0.235236	rs56343119	31	ADAMTS13	0	intronic	0.237	NA	5	15	1	1	1
rs3911273	11	84685653	T	C	0.4742	0.0744574	0.14384	rs10898392	33	DLG2	0	intronic	0.237	NA	9	15	1	1	1
rs7991951	13	73525335	C	T	0.2853	0.0123743	0.092307	rs41286076	34	PIBF1	0	intronic	0.237	6	4	5	1	1	1
rs12907526	15	41725061	A	G	0.2624	0.0918724	0.0569531	rs7172947	36	RTF1	0	intronic	0.237	7	4	5	1	1	1
rs76527351	17	44212526	A	G	0.03579	NA	0.123529	rs80028338	41	KANSL1	0	intronic	0.237	5	4	5	1	0	1
rs12939753	17	45181499	G	A	0.497	0.439813	0.252449	rs11654422	41	RP11-156P1.3	3809	intergenic	0.237	5	5	15	0	1	1
rs6005859	22	29147551	C	T	0.2107	0.0170574	0.0581651	rs16986308	46	HSCB	0	intronic	0.237	7	4	5	1	1	1
rs599730	1	78594286	C	T	0.2505	0.42548	0.208876	rs12732514	2	GIPC2	0	intronic	0.236	7	4	15	1	1	1
rs11717046	3	101450258	C	T	0.335	0.475007	0.289955	rs75017790	12	CEP97	0	intronic	0.236	7	4	4	1	1	1
rs149957	6	28037020	G	T	0.0825	0.0735108	0.104666	rs1225595	20	OR1F12	4073	intergenic	0.236	6	7	14	0	1	1
rs375518153	6	28494358	GA	G	0.05666	NA	0.116196	rs1225595	20	GPX6:GPX5	0:0	intronic	0.236	NA	5	14	1	1	1
rs150379042	6	28850979	TG	T	0.08449	NA	0.0630019	rs1225595	20	ZNF90P2	5629	intergenic	0.236	NA	5	15	0	1	1
rs3734264	6	34831866	G	A	0.338	0.791565	0.745628	rs9469904	21	UHRF1BP1	0	exonic	0.236	NA	4	5	1	1	1
rs146263047	6	35385134	G	A	0.0169	0.0572958	0.0540475	rs9469904	21	PPARD	0	intronic	0.236	7	4	5	1	1	1
rs10275052	7	99581799	G	A	0.2952	0.170358	0.193081	rs2897075	25	AZGP1P1	0	ncRNA_exonic	0.236	5	6	15	1	1	1
rs3829054	8	61766431	C	T	0.334	0.0111088	0.0573656	rs11774286	27	CHD7	0	intronic	0.236	5	2	4	1	1	1
rs1907439	9	109421703	T	C	0.4215	0.658195	0.279189	rs962719	29	RP11-308N19.4	0	ncRNA_intronic	0.236	NA	9	15	0	0	1
rs11603874	11	896300	C	G	0.173	NA	0.248276	rs61867550	32	CHID1	0	intronic	0.236	5	5	5	1	1	1
rs199592046	11	1264200	T	C	0.03777	0.0166927	0.128278	rs12280761	32	MUC5B:RP11-532E4.2	0:0	exonic	0.236	5	5	15	1	0	1
rs113660317	15	40816481	G	A	0.337	0.0314275	0.0924058	rs7172947	36	RP11-111A22.1	0	ncRNA_intronic	0.236	6	5	15	1	1	1
rs1260422	1	150357011	G	A	0.3837	0.200228	0.244468	rs16837903	3	RPRD2	0	intronic	0.235	NA	5	5	1	1	1
rs7418501	1	150711896	A	T	0.4284	0.227432	0.224797	rs16837903	3	CTSS	0	intronic	0.235	1f	4	15	1	1	1
rs9818337	3	101080265	T	A	0.4115	0.424461	0.18367	rs75017790	12	SENP7	0	intronic	0.235	6	4	5	1	1	1
rs76183814	5	168889854	C	G	0.02386	0.938575	0.331874	rs145315307	18	RNU6-477P	89598	intergenic	0.235	6	9	15	0	0	1
rs13232677	7	1898698	T	C	0.2296	NA	0.112891	rs28661143	23	MAD1L1	0	intronic	0.235	5	4	15	1	1	1
rs548104668	9	136376834	T	G	0.1233	NA	0.0543927	rs56343119	31	TMEM8C	2873	intergenic	0.235	NA	5	14	1	0	1
rs12786255	11	1123197	C	T	0.3598	0.672614	0.234628	rs11245959	32	MUC2	18777	intergenic	0.235	5	6	15	0	1	0
rs7395006	11	1399428	T	C	0.4026	0.697019	0.0946596	rs12280761	32	BRSK2	11700	intergenic	0.235	7	5	15	0	0	1
rs199519	17	44853924	A	G	0.2575	NA	0.658378	rs80028338	41	WNT3	0	intronic	0.235	5	5	14	1	1	1
rs4968288	17	45024057	C	T	0.3966	0.16047	0.129035	rs11654422	41	GOSR2:RP11-156P1.2	0:0	intronic	0.235	7	5	5	1	1	1
rs809966	1	9083388	C	T	0.2694	0.0727496	0.120621	rs770020	1	SLC2A7	0	intronic	0.234	NA	5	15	1	1	1
rs11807847	1	151122045	A	G	0.2127	0.0118572	0.0883269	rs16837903	3	SEMA6C	2940	intergenic	0.234	6	5	5	1	1	1
1:154820248:A:C	1	154820248	C	A	0.05169	NA	0.0562174	rs114525519	4	KCNN3	0	intronic	0.234	NA	2	15	1	1	1
rs300234	5	162747854	C	T	0.4314	0.0180881	0.0735532	rs213504	17	RP11-541P9.3	0	ncRNA_intronic	0.234	7	15	15	0	1	1
rs6940215	6	34706358	G	A	0.3111	0.751291	0.844874	rs9469904	21	RP3-375P9.2	5594	intergenic	0.234	6	2	15	0	1	1
rs10107875	8	60526565	C	T	0.4364	0.0169165	0.0552875	rs11774286	27	RP11-379I19.3	230	downstream	0.234	6	5	15	0	1	1
rs73683305	8	61051365	T	C	0.05268	0.0746646	0.0864642	rs11774286	27	SLC2A13P1	3014	intergenic	0.234	7	9	15	0	1	1
rs4342642	8	61764076	A	G	0.3887	0.0128528	0.0516837	rs11774286	27	CHD7	0	intronic	0.234	6	4	4	1	1	1
rs13380	11	1222331	A	G	0.2048	NA	0.315929	rs12802931	32	MUC5AC	0	intergenic	0.234	5	5	15	1	0	1
rs55784821	11	1279354	G	A	0.03777	0.178973	0.128278	rs12280761	32	MUC5B	0	exonic	0.234	5	5	15	1	0	1
rs9543044	13	73232284	C	G	0.07157	0.0195718	0.0559798	rs41286076	34	RPL21P110	45546	intergenic	0.234	6	9	15	0	1	1
rs7167854	15	41038214	A	G	0.492	0.899828	0.189559	rs7172947	36	RMDN3	0	intronic	0.234	1d	2	5	1	1	1
rs7212341	17	44972333	G	A	0.2853	0.0107778	0.111586	rs11654422	41	WNT9B	8236	intergenic	0.234	5	5	14	1	1	1
rs146410552	1	150216690	T	TAATA	0.2873	NA	0.0619633	rs16837903	3	RNU2-17P	7185	intergenic	0.233	NA	14	15	1	1	1
rs112955334	1	214624403	T	C	0.03678	NA	0.126712	rs4233306	5	PTPN14	0	intronic	0.233	5	4	5	1	0	1
rs34390778	2	169282564	T	C	0.4165	0.893756	1	rs1452286	10	RN7SL95P	14851	intergenic	0.233	5	5	15	0	1	1
rs2724182	2	169307323	G	A	0.4821	0.133302	0.140793	rs1452286	10	RN7SL813P	510	upstream	0.233	NA	5	15	1	1	1
rs297882	5	168612421	C	T	0.2793	0.0303379	0.0536283	rs146716399	18	SLIT3	0	intronic	0.233	7	5	15	1	0	0
rs565607067	6	29228331	A	AC	0.4672	NA	0.0793785	rs3117333	20	XXbac-BPG308J9.3	0	ncRNA_intronic	0.233	NA	9	15	0	1	1
rs4713823	6	34676130	G	T	0.1918	0.0399768	0.216388	rs9469904	21	RP11-140K17.2	7259	intergenic	0.233	7	5	15	0	1	1
rs11761670	7	1904709	C	T	0.3698	0.932766	0.344168	rs28661143	23	MAD1L1	0	intronic	0.233	5	4	15	1	1	1
rs34269264	7	1948712	C	T	0.3946	0.876075	0.220053	rs28661143	23	MAD1L1	0	intronic	0.233	2b	4	5	1	1	1
rs144597561	7	100054937	ATTC	A	0.1024	NA	0.0739778	rs2897075	25	C7orf61	0	intronic	0.233	NA	4	5	1	1	1
rs140948873	13	73635556	TA	T	0.08151	NA	0.255674	rs41286076	34	KLF5	0	intronic	0.233	NA	1	1	1	1	1
rs11012	17	43513441	C	T	0.1948	NA	0.718471	rs80028338	41	PLEKHM1	0	UTR3	0.233	NA	4	4	1	1	1
rs62054436	17	43825568	C	T	0.2396	NA	0.994629	rs80028338	41	CRHR1:RP11-105N13.4	0:0	ncRNA_intronic	0.233	5	5	14	1	1	1
rs74998289	17	43913558	T	G	0.2416	NA	0.984026	rs80028338	41	CRHR1	363	downstream	0.233	2b	5	15	1	1	1
rs62064674	17	44088772	C	A	0.2406	1	1	rs80028338	41	MAPT	0	intronic	0.233	6	4	15	1	1	1
rs7258283	19	46335511	C	T	0.3191	0.935726	0.728117	rs11669442	44	SYMPK	0	intronic	0.233	5	4	4	1	1	1
rs797263	1	9238553	C	T	0.2256	0.0224508	0.0505463	rs770020	1	RP3-510D11.1	3512	intergenic	0.232	6	4	5	0	1	1
rs12752456	1	78714144	C	G	0.2058	0.0107717	0.0828857	rs12732514	2	RP11-183M13.1	0	ncRNA_intronic	0.232	7	5	15	0	1	1
rs72816203	2	64990246	G	T	0.2326	0.0781226	0.132598	rs2422278	9	SERTAD2	12106	intergenic	0.232	7	2	15	0	1	1
rs6748860	2	169341796	T	A	0.07555	0.0485704	0.0915	rs1452286	10	CERS6	0	intronic	0.232	6	2	15	1	1	1
rs520558	3	101046933	G	C	0.3857	0.18202	0.0776564	rs75017790	12	SENP7	0	intronic	0.232	7	4	5	1	1	1
rs146291975	6	7644231	G	A	0.09841	0.0166313	0.053184	rs17338513	19	RP3-336K20__B.2	23119	intergenic	0.232	7	5	15	0	1	1
rs8180562	6	28141460	G	A	0.1024	0.598122	0.314159	rs1225595	20	AL022393.7	2505	intergenic	0.232	5	5	15	0	1	1
rs6460869	7	1843038	A	G	0.3817	0.202439	0.540759	rs28661143	23	MAD1L1	12390	intergenic	0.232	5	5	15	0	1	1
rs62526967	8	121100443	A	T	0.3857	NA	0.126102	rs13258592	28	COL14A1	0	intronic	0.232	7	5	15	1	1	1
rs7030175	9	136274058	T	G	0.3986	NA	0.0845341	rs56343119	31	REXO4	0	intronic	0.232	6	4	4	1	1	1
rs34956804	11	837084	G	A	0.2853	0.646878	0.795967	rs1130698	32	CD151	0	intronic	0.232	1f	3	4	1	1	1
rs567594	11	84802101	A	T	0.3777	0.0313091	0.181715	rs10898392	33	DLG2	0	intronic	0.232	5	7	15	1	1	1
rs66885559	15	40875465	T	A	0.1312	0.94123	0.864708	rs7172947	36	RPUSD2	8805	intergenic	0.232	3a	1	15	1	1	1
rs147775413	17	44927282	C	T	0.1392	0.199434	0.186427	rs11654422	41	WNT9B	0	intronic	0.232	6	5	13	1	1	1
22:29881253:A:C	22	29881253	C	A	0.01491	NA	0.343644	rs73159006	46	NEFH	0	intronic	0.232	7	4	15	1	0	1
rs56090305	1	151115752	C	T	0.1282	0.0139876	0.176047	rs16837903	3	SEMA6C	0	intronic	0.231	4	2	5	1	1	1
rs55913168	2	169270894	T	A	0.0825	NA	0.100237	rs1452286	10	RN7SL95P	26521	intergenic	0.231	NA	5	15	0	1	1
rs6944660	7	2083782	A	G	0.3499	0.618057	0.454835	rs28661143	23	MAD1L1	0	intronic	0.231	1f	4	5	1	1	1
rs7801070	7	99847147	T	G	0.2227	0.877092	0.164902	rs2897075	25	GATS:GATS	0:0	ncRNA_intronic	0.231	7	2	15	1	1	1
rs349057	11	84825567	C	G	0.4911	NA	0.150349	rs10898392	33	DLG2	0	intronic	0.231	7	5	15	1	1	1
rs34363680	16	89253041	C	T	0.1869	NA	0.0560356	rs117169628	38	CDH15	0	intronic	0.231	4	4	14	1	1	1
rs2942166	17	43715427	T	C	0.2406	0.999999	0.989251	rs80028338	41	CRHR1-IT1:CRHR1:RP11-105N13.4	0:0:0	ncRNA_intronic	0.231	NA	4	5	1	1	1
rs202015480	17	44254985	AG	A	0.02187	NA	0.0608705	rs80028338	41	KANSL1	0	intronic	0.231	NA	5	5	1	1	1
rs11668206	19	46403414	T	A	0.2903	0.136351	0.071243	rs11669442	44	MYPOP	0	intronic	0.231	7	1	5	1	1	1
rs140133	22	30152522	G	C	0.496	0.0434986	0.0821198	rs73159006	46	ZMAT5	0	intronic	0.231	5	1	5	1	1	1
rs5753097	22	30760568	T	C	0.2545	0.100598	0.0931863	rs73159006	46	CCDC157	0	intronic	0.231	7	4	5	1	1	1
rs34052337	1	78065813	T	TA	0.2624	NA	0.053627	rs12732514	2	ZZZ3	0	intronic	0.23	NA	5	5	1	1	1
rs3732180	2	60622281	C	T	0.163	0.0756553	0.0529752	rs1123573	8	AC007381.2	3770	intergenic	0.23	NA	5	15	0	0	1
rs2724164	2	169270366	G	C	0.0835	0.458324	0.10257	rs1452286	10	RN7SL95P	27049	intergenic	0.23	6	5	15	0	1	1
rs372746343	6	34619511	TAA	T	0.2286	NA	0.305326	rs9469904	21	C6orf106	0	intronic	0.23	NA	4	5	1	1	1
rs2571998	7	99511372	A	G	0.4662	0.315958	0.188506	rs2897075	25	TRIM4	0	intronic	0.23	NA	4	5	1	1	1
rs7780686	7	99652922	C	G	0.328	0.995639	0.344291	rs2897075	25	ZSCAN21	0	intronic	0.23	6	4	5	1	1	1
rs149043051	8	61356072	TG	T	0.2336	NA	0.612478	rs11774286	27	RP11-163N6.2	0	ncRNA_intronic	0.23	NA	9	15	0	1	0
rs7837213	8	120762699	T	C	0.4105	0.0594933	0.153702	rs13258592	28	TAF2	0	intronic	0.23	6	4	5	1	1	0
rs76176460	13	73503288	G	A	0.17	0.407422	0.374676	rs41286076	34	PIBF1	0	intronic	0.23	7	4	5	1	1	0
17:43999100:C:G	17	43999100	G	C	0.2396	NA	0.994629	rs80028338	41	MAPT	0	intronic	0.23	1f	4	14	1	1	1
rs73162764	22	30358745	G	A	0.3926	0.0775903	0.148155	rs73159006	46	MTMR3	0	intronic	0.23	6	4	5	1	1	1
rs61416235	6	27752951	T	TA	0.1074	NA	0.0868591	rs1225595	20	RSL24D1P1	4060	intergenic	0.229	NA	5	14	0	1	1
rs77576207	6	27842155	G	T	0.05865	0.440869	0.152639	rs1225595	20	HIST1H4L	865	upstream	0.229	5	1	15	1	1	1
rs9368552	6	28068426	A	G	0.1978	0.821126	0.63485	rs1225595	20	ZSCAN12P1	6983	intergenic	0.229	7	5	15	0	1	1
rs3117343	6	29205333	T	C	0.4404	NA	0.093299	rs3117333	20	XXbac-BPG308J9.3	0	ncRNA_intronic	0.229	NA	5	15	0	1	1
rs847856	6	34898744	C	G	0.02187	0.0627971	0.0988791	rs9469904	21	ANKS1A	0	intronic	0.229	4	5	15	1	1	1
rs17804125	8	120671084	A	C	0.3449	0.0190009	0.0684971	rs13258592	28	ENPP2	0	intronic	0.229	6	5	15	1	1	1
rs72847240	11	862933	G	C	0.1412	0.473515	0.0823003	rs1130698	32	TSPAN4	0	intronic	0.229	2b	1	5	1	1	0
rs76918410	11	84669280	C	A	0.1193	0.354518	0.0684481	rs10898392	33	DLG2	0	intronic	0.229	4	7	15	1	1	1
rs3121778	1	77926779	T	C	0.2684	0.361544	0.0886082	rs35535570	2	AK5	0	intronic	0.228	NA	5	15	1	1	1
rs11800855	1	150800995	G	A	0.3926	0.080882	0.253418	rs16837903	3	ARNT	0	intronic	0.228	7	4	4	1	1	1
rs16827941	1	151202167	G	C	0.3042	0.0136994	0.0644862	rs16837903	3	PIP5K1A	0	intronic	0.228	7	4	4	1	1	1
rs34104965	5	162771421	G	A	0.04374	0.00996981	0.0710289	rs213504	17	RP11-541P9.3	0	ncRNA_intronic	0.228	7	5	15	0	0	1
rs35525412	8	61367998	C	CA	0.4543	NA	0.158055	rs11774286	27	RP11-163N6.2	0	ncRNA_intronic	0.228	NA	7	15	0	1	1
rs7984943	13	73499051	T	C	0.3201	0.0108746	0.089146	rs41286076	34	PIBF1	0	intronic	0.228	7	4	5	1	1	0
rs144736502	16	89619060	G	T	0.01093	0.48304	0.0655941	rs117117251	38	SPG7	0	intronic	0.228	5	4	4	1	1	1
rs17660017	17	44160674	G	C	0.2406	1	1	rs80028338	41	KANSL1	0	intronic	0.228	6	4	5	1	1	1
rs7260651	19	46260245	G	A	0.4672	0.0652467	0.332497	rs11669442	44	AC074212.3	0	intronic	0.228	5	5	15	1	1	1
rs1136808	1	150702717	G	C	0.4294	0.217117	0.229178	rs16837903	3	CTSS	0	UTR3	0.227	5	2	15	1	1	1
rs4666170	2	29381291	A	G	0.3767	0.0642946	0.248893	rs6748797	6	CLIP4	0	intronic	0.227	6	4	4	1	1	1
rs59186251	2	169247134	GA	G	0.3429	NA	0.323964	rs1452286	10	RN7SL95P	50281	intergenic	0.227	NA	14	15	0	1	1
rs1862153	5	168641884	A	C	0.2227	0.0427363	0.0714739	rs146716399	18	SLIT3	0	intronic	0.227	6	5	15	1	1	1
rs3132386	6	28825017	G	A	0.498	NA	0.176418	rs1225595	20	XXbac-BPG308K3.6	2384	intergenic	0.227	6	7	15	0	1	1
rs113752786	6	34786258	G	GA	0.1262	NA	0.433519	rs9469904	21	UHRF1BP1	0	intronic	0.227	NA	5	5	1	1	1
rs72894025	6	34797754	T	G	0.1889	0.117807	0.0777292	rs9469904	21	UHRF1BP1	0	intronic	0.227	6	4	5	1	1	1
rs570009843	7	94942930	A	ATG	0.4374	NA	0.073648	rs17876187	24	PON1	0	intronic	0.227	NA	4	15	1	1	1
rs17283500	8	60999937	G	A	0.04672	0.0446976	0.0538015	rs11774286	27	RP11-27P7.1	12662	intergenic	0.227	6	14	15	0	1	1
rs113814837	16	89143965	T	C	0.09344	NA	0.229916	rs117169628	38	ACSF3	10817	intergenic	0.227	5	5	15	0	1	1
rs12938394	17	16177910	A	G	0.4771	0.485294	0.806523	rs12945855	39	PIGL	0	intronic	0.227	7	5	15	1	1	1
rs9904639	17	41437020	G	C	0.2157	NA	0.446648	rs2343820	40	LINC00910	10192	intergenic	0.227	4	1	7	0	1	0
rs13055746	22	29982873	C	T	0.2783	0.0769102	0.0924504	rs73159006	46	NIPSNAP1	5546	intergenic	0.227	7	5	15	1	1	1
rs2419920	2	60629130	C	T	0.4881	0.398507	0.0513319	rs1123573	8	AC007381.2	10619	intergenic	0.226	6	5	15	0	1	1
rs3762729	3	101308874	C	T	0.2416	0.668235	0.446222	rs75017790	12	PCNP	0	intronic	0.226	NA	4	4	1	1	1
rs17685663	3	169053264	G	A	0.05368	0.0761603	0.054127	rs1430435	13	MECOM	0	intronic	0.226	7	5	15	1	0	1
rs2766553	6	35719146	G	A	0.2505	0.0939496	0.0725301	rs2273003	21	ARMC12	2289	intergenic	0.226	3a	5	15	1	1	1
rs6955410	7	1852063	G	A	0.2445	0.0102027	0.0963862	rs28661143	23	MAD1L1	3365	intergenic	0.226	4	2	15	1	1	1
rs7925844	11	302505	T	G	0.4692	0.0262683	0.0828911	rs9704108	32	RP11-326C3.4	1350	intergenic	0.226	NA	5	14	1	1	1
rs2943523	11	1268955	C	T	0.1491	0.0249604	0.578958	rs12280761	32	MUC5B:RP11-532E4.2	0:0	exonic	0.226	5	5	15	1	1	1
rs112266882	11	85614229	G	T	0.05467	0.012921	0.0502043	rs10898392	33	CCDC83	0	intronic	0.226	7	14	15	1	1	1
rs12150564	17	16172752	A	G	0.4831	0.851983	0.957138	rs12945855	39	PIGL	0	intronic	0.226	5	5	15	1	1	1
rs78440279	17	43816052	C	T	0.2406	NA	0.989251	rs80028338	41	CRHR1:RP11-105N13.4	0:0	ncRNA_intronic	0.226	7	5	14	1	1	1
rs134172	22	28615453	A	G	0.2664	0.0108514	0.0505937	rs16986308	46	TTC28	0	intronic	0.226	7	5	15	1	1	1
rs2602930	1	77740787	G	A	0.2117	0.0485835	0.0901174	rs35535570	2	AK5	6948	intergenic	0.225	NA	5	15	1	1	1
rs7631506	3	101242614	A	C	0.3847	0.13564	0.0739377	rs75017790	12	FAM172BP	0	ncRNA_exonic	0.225	7	5	15	0	1	1
rs35243068	6	28673434	G	A	0.06958	NA	0.941392	rs3117333	20	RPSAP2	26359	intergenic	0.225	5	5	14	0	1	1
rs3129787	6	29048689	A	T	0.2207	NA	0.277916	rs3117333	20	SAR1P1	3743	intergenic	0.225	6	14	15	1	1	1
rs6944063	7	1849810	G	T	0.4225	0.906268	0.622449	rs28661143	23	MAD1L1	5618	intergenic	0.225	5	5	15	1	1	1
rs6421029	11	1384207	A	G	0.2326	0.813608	0.21669	rs2075859	32	BRSK2	26921	intergenic	0.225	5	8	15	0	1	0
rs10833086	11	1413816	G	A	0.331	0.781232	0.182303	rs72846374	32	BRSK2	0	intronic	0.225	5	2	13	1	1	1
rs138618706	11	85323002	G	A	0.02187	0.0217529	0.0531987	rs10898392	33	DLG2	0	intronic	0.225	5	5	15	1	1	1
rs34789784	16	89299853	G	A	0.1262	NA	0.0715541	rs117117251	38	ZNF778	4489	intergenic	0.225	3a	4	4	1	1	1
rs1230087	17	43503947	C	T	0.5	0.0265418	0.128831	rs80028338	41	ARHGAP27	0	intronic	0.225	5	5	14	1	1	1
rs2878163	19	46183954	G	T	0.2545	0.0161706	0.0525918	rs11669442	44	GIPR	0	intronic	0.225	6	5	14	1	1	1
rs834237	1	150363930	G	A	0.4066	NA	0.12895	rs16837903	3	RPRD2	0	intronic	0.224	5	5	5	1	1	1
rs1795720	4	89929254	C	T	0.3976	0.783877	0.567128	rs13146548	14	FAM13A	0	intronic	0.224	NA	2	5	1	1	1
rs916864	7	94986960	C	T	0.2346	0.449005	0.318459	rs17876187	24	PON1	0	intronic	0.224	5	4	15	1	1	1
rs16893109	8	120768549	G	T	0.4105	0.0662759	0.153702	rs13258592	28	TAF2	0	intronic	0.224	6	4	4	1	1	0
rs7387264	8	120925998	T	C	0.4384	0.980292	0.991963	rs13258592	28	DEPTOR	0	intronic	0.224	4	2	15	1	1	1
rs10816420	9	109455890	T	A	0.3191	0.853231	0.264986	rs962719	29	RP11-308N19.4	0	ncRNA_intronic	0.224	5	5	15	0	0	1
rs5819556	17	15918701	C	CT	0.03777	NA	0.062553	rs12945855	39	TTC19	0	intronic	0.224	NA	4	5	1	1	1
rs79860307	17	41385485	T	C	0.3608	0.774177	0.995928	rs2343820	40	LINC00854	2146	intergenic	0.224	NA	5	5	0	1	1
rs2732713	17	44348593	A	G	0.2425	0.949473	0.957404	rs80028338	41	RP11-259G18.1	2532	intergenic	0.224	NA	5	15	1	1	1
rs2348684	22	30008461	G	A	0.2793	0.0777813	0.0908067	rs73159006	46	NF2	0	intronic	0.224	5	4	15	1	1	1
rs3737240	1	150483355	C	T	0.3757	0.268336	0.25557	rs16837903	3	ECM1	0	exonic	0.223	1f	3	5	1	1	1
rs55986781	2	60655551	C	T	0.07753	0.0432434	0.0892832	rs1123573	8	BCL11A	22750	intergenic	0.223	7	5	15	0	1	1
rs575773893	2	64931587	AT	A	0.4533	NA	0.103224	rs2422278	9	SERTAD2	0	NA	0.223	NA	5	15	1	1	1
rs72845042	6	27568734	A	T	0.07058	0.0434608	0.112806	rs1225595	20	RNU6-471P	4437	intergenic	0.223	2b	1	14	0	1	1
rs9380060	6	28132603	G	A	0.1968	0.804646	0.649229	rs1225595	20	ZNF192P1	0	ncRNA_exonic	0.223	5	5	15	1	1	1
rs72899794	6	35515234	G	A	0.08052	0.771687	0.234805	rs2273003	21	RP3-340B19.3	1787	intergenic	0.223	7	5	15	0	1	1
rs10235630	7	99466587	G	A	0.4254	0.211653	0.164693	rs2897075	25	CTD-3244O18.5	876	upstream	0.223	7	5	15	1	1	1
rs7803714	7	99585150	G	T	0.4056	NA	0.719038	rs2897075	25	AZGP1P1	0	ncRNA_exonic	0.223	5	4	15	0	1	1
rs11998573	8	61035433	G	A	0.05964	0.109173	0.0899005	rs11774286	27	SLC2A13P1	18946	intergenic	0.223	7	14	15	0	1	1
rs6996344	8	61440662	G	C	0.2167	0.822256	0.671999	rs11774286	27	RAB2A	0	intronic	0.223	6	4	5	1	1	0
rs10955942	8	120939911	C	T	0.2187	0.0711847	0.356939	rs13258592	28	DEPTOR	0	intronic	0.223	7	5	15	1	1	1
rs2875928	8	121083289	A	G	0.3946	0.645809	0.301973	rs13258592	28	COL14A1	0	intronic	0.223	7	5	15	1	1	1
rs34739266	11	1264183	G	A	0.1421	0.1168	0.0717133	rs2075859	32	MUC5B:RP11-532E4.2	0:0	exonic	0.223	5	5	15	1	0	1
rs201084142	11	1268661	G	A	0.03976	0.0624996	0.135366	rs12280761	32	MUC5B:RP11-532E4.2	0:0	exonic	0.223	5	5	15	1	0	1
rs12441514	15	41029177	G	A	0.4891	0.854211	0.193217	rs7172947	36	RMDN3	0	intronic	0.223	6	4	4	1	1	1
rs140536439	15	41126404	AATATATATC	A	0.4573	NA	0.0933041	rs7172947	36	RP11-532F12.5	1601	intergenic	0.223	NA	5	15	1	1	1
rs77925835	17	44159695	C	T	0.2406	NA	1	rs80028338	41	KANSL1	0	intronic	0.223	NA	4	5	1	1	1
rs2696444	17	44288672	G	A	0.2425	0.949375	0.989526	rs80028338	41	KANSL1	0	intronic	0.223	7	4	5	1	1	1
rs79624583	22	28400661	C	T	0.02684	NA	0.0957258	rs16986308	46	TTC28-AS1:TTC28	0:0	ncRNA_intronic	0.223	5	4	5	1	1	1
rs9865059	3	101224976	C	T	0.4115	0.397753	0.18367	rs75017790	12	SENP7	0	intronic	0.222	6	4	5	1	1	1
rs75071114	7	95065207	C	A	0.02584	0.0956213	0.107591	rs17876187	24	PON2	696	upstream	0.222	7	2	15	1	0	1
rs1061502	11	614318	T	C	0.2674	0.0167646	0.0503383	rs61867550	32	IRF7	0	exonic	0.222	NA	1	6	1	1	1
rs185834991	11	658244	C	T	0.04573	0.0294732	0.193301	rs138349237	32	DEAF1	0	intronic	0.222	5	2	4	1	1	1
rs12577231	11	1413639	C	T	0.03877	0.553924	0.10386	rs12280761	32	BRSK2	0	intronic	0.222	4	2	13	1	1	1
rs775998	17	41161500	G	A	0.2326	0.0785336	0.260755	rs2343820	40	IFI35	0	intronic	0.222	NA	5	5	1	1	1
rs367776390	17	41372116	C	CT	0.327	NA	0.826639	rs2343820	40	LINC00854	0	ncRNA_intronic	0.222	NA	4	5	1	1	1
rs571944974	17	43670940	A	G	0.2535	NA	0.93881	rs80028338	41	DND1P1	6644	intergenic	0.222	NA	5	15	0	1	1
rs62063666	17	44122348	C	T	0.2376	0.999956	0.983989	rs80028338	41	KANSL1	0	intronic	0.222	NA	4	5	1	1	1
rs6433069	2	169340784	C	T	0.02087	0.0319672	0.0500725	rs1452286	10	CERS6	0	intronic	0.221	6	5	15	1	0	1
rs9991151	4	90006643	A	C	0.2823	0.19712	0.312558	rs13146548	14	FAM13A	0	NA	0.221	5	5	15	1	1	1
rs138893902	6	27937016	G	A	0.01491	NA	0.0541472	rs1225595	20	RPLP2P1	3723	intergenic	0.221	7	9	15	0	1	1
rs6931431	6	35525612	C	T	0.2386	0.0286301	0.0984935	rs2273003	21	RP3-340B19.2	1570	intergenic	0.221	6	5	15	0	1	1
rs60268710	11	1267562	C	T	0.2883	0.869319	0.785198	rs2075859	32	MUC5B:RP11-532E4.2	0:0	exonic	0.221	5	5	15	1	1	1
rs34447261	17	41451124	C	T	0.09642	NA	0.158886	rs2343820	40	LINC00910	0	ncRNA_intronic	0.221	3a	1	15	0	1	1
rs4666178	2	29429888	G	A	0.2167	0.036053	0.130436	rs6748797	6	ALK	0	intronic	0.22	4	4	15	1	1	1
rs1672374	3	101637908	T	C	0.3459	NA	0.130745	rs75017790	12	RP11-221J22.1	21794	intergenic	0.22	NA	5	15	0	1	1
rs7760283	6	27906562	G	A	0.01292	NA	0.0616845	rs1225595	20	OR2W6P	380	downstream	0.22	7	4	14	0	1	1
rs9462001	6	34655563	G	A	0.1551	0.682382	0.37048	rs9469904	21	C6orf106	0	intronic	0.22	6	4	5	1	1	1
rs7341329	6	34729162	A	G	0.338	0.798799	0.745628	rs9469904	21	SNRPC	0	intronic	0.22	7	4	5	1	1	1
rs7836124	8	121003360	T	C	0.4225	NA	0.268668	rs13258592	28	DEPTOR	0	intronic	0.22	5	5	15	1	1	1
rs7865494	9	117576479	C	T	0.1431	0.0430368	0.0569085	rs722126	30	TNFSF15	8072	intergenic	0.22	4	5	15	1	1	1
rs10902133	11	352045	G	T	0.1093	NA	0.0525005	rs9704108	32	B4GALNT4	17750	intergenic	0.22	6	5	5	0	1	1
rs34161837	15	41074347	G	A	0.4692	0.0125538	0.162286	rs7172947	36	DNAJC17	0	intronic	0.22	7	4	5	1	1	1
rs62079603	17	41387617	A	G	0.4036	0.0918744	0.439993	rs2343820	40	LINC00854	4278	intergenic	0.22	5	5	5	0	1	1
rs55674494	20	62207650	G	C	0.03479	0.884479	0.14938	rs118009186	45	HELZ2	2057	intergenic	0.22	7	5	14	1	1	1
rs73388860	22	29273028	G	T	0.04374	0.0530583	0.116249	rs16986308	46	ZNRF3	6551	intergenic	0.22	7	5	15	1	1	1
rs76756806	2	64844792	C	A	0.08946	0.0189415	0.0755172	rs2422278	9	AC007365.1	1175	intergenic	0.219	5	5	15	0	1	1
rs6843986	4	90019365	A	G	0.3678	0.136576	0.178374	rs13146548	14	FAM13A	0	NA	0.219	5	5	15	1	1	1
rs545970197	6	28589530	G	C	0.05666	0.27172	0.144796	rs1225595	20	SCAND3	5540	intergenic	0.219	NA	1	14	1	1	1
rs12669956	7	1931113	A	C	0.3907	NA	0.243401	rs28661143	23	MAD1L1	0	intronic	0.219	NA	4	5	1	1	0
rs11771973	7	1950440	C	G	0.3966	0.858069	0.218223	rs28661143	23	MAD1L1	0	intronic	0.219	5	4	5	1	1	1
rs78937824	8	120922556	AAAG	A	0.4384	NA	0.991963	rs13258592	28	DEPTOR	0	intronic	0.219	NA	5	15	1	1	1
rs12577940	11	1389147	G	A	0.07853	0.19856	0.126428	rs2075859	32	BRSK2	21981	intergenic	0.219	5	8	15	0	1	0
rs543995	11	85485127	C	T	0.2674	0.121866	0.135123	rs10898392	33	SYTL2	0	intronic	0.219	NA	5	15	1	1	1
rs72120388	15	40796505	TATAC	T	0.4314	NA	0.0500896	rs7172947	36	RP11-111A22.1	0	ncRNA_intronic	0.219	NA	5	14	0	1	1
rs619526	15	41084878	G	A	0.1382	0.841712	0.678142	rs7172947	36	DNAJC17	0	intronic	0.219	7	4	5	1	1	1
rs12944430	17	41330820	C	G	0.3579	0.826117	0.983834	rs2343820	40	NBR1	0	intronic	0.219	5	4	4	1	1	1
rs4807813	19	5822828	G	A	0.07356	0.0466486	0.156504	rs17271883	43	AC011499.1	107	upstream	0.219	6	5	15	1	1	1
rs144734271	19	46339471	C	T	0.1571	0.0103663	0.0580662	rs11669442	44	SYMPK	0	intronic	0.219	6	4	4	1	1	1
rs737975	22	29908849	G	T	0.2704	0.0728914	0.0910671	rs73159006	46	THOC5	0	intronic	0.219	6	4	4	1	1	1
rs4820827	22	30477589	T	C	0.3986	0.0521651	0.148215	rs73159006	46	HORMAD2	0	intronic	0.219	6	5	15	1	1	1
rs2815309	1	77755480	G	A	0.2028	0.0200072	0.0975656	rs35535570	2	AK5	0	intronic	0.218	6	4	15	1	1	1
rs113785172	2	64956269	G	A	0.3231	0.113266	0.202235	rs2422278	9	SERTAD2	0	NA	0.218	6	5	5	1	1	1
rs2724154	2	169226046	C	A	0.1501	0.332251	0.229814	rs1452286	10	RN7SL95P	71369	intergenic	0.218	NA	5	15	0	1	1
rs2032502	6	28901565	C	T	0.08648	NA	0.0601147	rs1225595	20	TRIM27	9798	intergenic	0.218	NA	5	15	1	1	1
rs2744970	6	34581937	C	T	0.1938	0.142022	0.210004	rs9469904	21	C6orf106	0	intronic	0.218	NA	4	5	1	1	1
rs2076167	6	35391787	C	T	0.2286	0.0151262	0.0877348	rs9469904	21	PPARD	0	exonic	0.218	NA	4	4	1	1	1
rs11760736	7	94978594	T	C	0.4901	0.0343748	0.0826432	rs17876187	24	PON1	0	intronic	0.218	5	5	15	1	1	1
rs7822662	8	121064449	G	A	0.3767	0.448177	0.304009	rs13258592	28	RP11-760H22.2	0	ncRNA_exonic	0.218	7	4	15	1	1	1
rs7866379	9	117577237	C	T	0.1541	0.0897061	0.0585215	rs722126	30	TNFSF15	8830	intergenic	0.218	7	5	15	1	1	1
rs7924911	11	1104503	C	T	0.09344	0.947507	1	rs7927882	32	MUC2	83	downstream	0.218	NA	5	15	1	1	1
rs8031994	15	40685150	A	G	0.1431	0.484752	0.134959	rs7165636	36	KNSTRN	0	intronic	0.218	7	4	4	1	1	1
rs546500728	17	44541232	C	CA	0.3469	NA	0.386938	rs80028338	41	NSFP1	0	ncRNA_intronic	0.218	NA	5	15	0	1	0
rs11079760	17	45230427	G	A	0.1074	0.0216592	0.122305	rs11654422	41	CDC27	0	intronic	0.218	NA	4	4	1	1	1
rs36125222	19	46505242	G	A	0.1759	0.077601	0.0575702	rs11669442	44	CCDC61	0	intronic	0.218	7	4	5	1	1	1
rs113791317	22	28391432	G	A	0.02584	NA	0.102131	rs16986308	46	TTC28-AS1:TTC28	0:0	ncRNA_intronic	0.218	5	4	4	1	1	1
rs737932	22	30112364	T	C	0.4314	0.11067	0.200038	rs73159006	46	RP1-76B20.11:RP1-76B20.12	0:0	ncRNA_intronic	0.218	1f	5	14	1	1	1
rs10068144	5	80799198	G	A	0.3191	0.0439159	0.138644	rs9686517	16	SSBP2	0	intronic	0.217	6	4	15	1	1	1
rs10060800	5	162780114	A	C	0.4433	0.0137771	0.0974894	rs213504	17	RP11-541P9.3	0	ncRNA_intronic	0.217	6	5	15	0	1	1
rs6910300	6	35534371	G	A	0.2575	NA	0.176243	rs2273003	21	FKBP5	6990	intergenic	0.217	3a	1	15	1	1	1
rs10953292	7	99550801	C	G	0.163	0.159437	0.0654086	rs2897075	25	SNORA40	1019	intergenic	0.217	7	2	14	0	1	1
rs1483208	8	61667898	G	A	0.3459	0.0156716	0.0786319	rs11774286	27	CHD7	0	intronic	0.217	7	4	15	1	1	1
rs36118932	9	117616367	C	T	0.2406	0.0188387	0.126107	rs722126	30	RP11-78H18.2	5501	intergenic	0.217	6	5	15	0	1	1
rs7025577	9	117661665	C	A	0.4463	0.170536	0.253314	rs722126	30	TNFSF8	0	intergenic	0.217	6	2	15	1	1	1
rs7113916	11	1378143	C	T	0.2336	0.916367	0.22281	rs2075859	32	BRSK2	32985	intergenic	0.217	5	5	14	0	1	1
rs36115126	15	40951259	C	A	0.3976	NA	0.128146	rs7172947	36	CASC5	0	intronic	0.217	6	4	5	1	1	1
rs8061488	16	89170974	G	T	0.2346	0.277671	0.385038	rs117169628	38	ACSF3	0	intronic	0.217	5	4	4	1	1	1
rs35563078	16	90091918	C	T	0.1213	0.0221936	0.112189	rs117117251	38	GAS8	0	intronic	0.217	7	5	5	1	1	1
22:29881253:C:G	22	29881253	G	C	0.3887	NA	0.343644	rs73159006	46	NEFH	0	NA	0.217	NA	4	15	1	1	1
rs621178	1	78587341	T	C	0.174	NA	0.109005	rs12732514	2	GIPC2	0	intronic	0.216	7	4	15	1	1	1
rs10864095	1	214607265	C	A	0.3708	0.0410374	0.120539	rs4233306	5	PTPN14	0	intronic	0.216	6	5	15	1	1	1
rs4683004	3	44942496	T	C	0.4155	0.531921	0.0676785	rs74341405	11	TGM4	0	intronic	0.216	7	5	14	1	1	1
rs566103643	3	101451802	C	CA	0.329	NA	0.186988	rs75017790	12	CEP97	0	intronic	0.216	NA	4	4	1	1	1
rs6926133	6	35579375	A	C	0.2038	0.0771529	0.172969	rs2273003	21	FKBP5	0	intronic	0.216	4	3	5	1	1	1
rs1919908	7	1809618	G	A	0.2127	0.0110171	0.0596798	rs28661143	23	AC074389.1	10711	intergenic	0.216	5	5	15	0	1	1
rs2002377	8	120933463	A	C	0.2435	0.169772	0.40705	rs13258592	28	DEPTOR	0	intronic	0.216	NA	5	15	1	1	1
rs117811728	11	1292909	C	G	0.03777	0.181215	0.128278	rs12280761	32	TOLLIP	2691	intergenic	0.216	5	4	5	1	0	1
rs631077	15	41114323	C	A	0.3917	0.402268	0.145423	rs7172947	36	PPP1R14D	0	intronic	0.216	7	5	15	1	1	0
rs371894855	17	44355304	G	T	0.2117	NA	0.842023	rs80028338	41	ARL17B	0	intronic	0.216	5	5	15	1	1	1
rs9749225	19	46175445	T	A	0.2525	0.0153498	0.0519865	rs11669442	44	GIPR	0	intronic	0.216	5	5	14	1	1	1
rs1807711	22	30591169	G	A	0.4046	NA	0.128974	rs73159006	46	RP3-438O4.4	0	ncRNA_intronic	0.216	7	2	5	0	1	1
rs28532953	1	9082359	C	T	0.2694	0.0382506	0.120621	rs770020	1	SLC2A7	0	intronic	0.215	4	5	15	1	1	1
rs1563688	4	89765009	T	C	0.3757	0.0426564	0.214456	rs13146548	14	FAM13A	0	intronic	0.215	7	2	15	1	0	1
rs2736106	5	1298782	C	T	0.4712	0.884834	0.154191	rs2736099	15	TERT	3597	intergenic	0.215	NA	5	14	1	1	1
rs4738816	8	61613025	A	G	0.4036	0.0197716	0.0537976	rs11774286	27	CHD7	0	intronic	0.215	5	2	5	1	1	1
rs16893027	8	120713774	A	G	0.3469	0.249608	0.264854	rs13258592	28	RN7SKP153	10295	intergenic	0.215	5	5	15	0	1	1
rs148497607	9	136300618	CT	C	0.4274	NA	0.102776	rs56343119	31	ADAMTS13	0	intronic	0.215	NA	4	15	1	1	1
rs8176297	17	41203325	T	A	0.3588	NA	0.979708	rs2343820	40	BRCA1	0	intronic	0.215	6	4	5	1	1	1
rs73537510	19	4664074	C	A	0.1083	0.105489	0.063842	rs8103192	43	C19orf10	0	intronic	0.215	2b	4	4	1	1	0
rs112021525	22	28856694	T	TG	0.02286	NA	0.176393	rs16986308	46	TTC28	0	intronic	0.215	NA	5	15	1	0	1
rs145920189	22	29186025	C	T	0.05467	0.0455558	0.299874	rs16986308	46	CCDC117	741	downstream	0.215	7	4	5	1	1	1
rs7633765	3	44995307	C	T	0.16	0.0246593	0.0920987	rs74341405	11	ZDHHC3	0	intronic	0.214	5	2	5	1	1	1
rs9869241	3	101644941	C	T	0.4433	0.0122561	0.119953	rs75017790	12	RP11-221J22.1	14761	intergenic	0.214	4	1	15	0	1	1
rs2531815	6	28436060	C	T	0.2992	NA	0.305795	rs1225595	20	OR2E1P	12141	intergenic	0.214	5	5	14	0	1	1
rs115979269	6	28796769	A	C	0.08449	NA	0.0630019	rs1225595	20	XXbac-BPG308K3.5	8876	intergenic	0.214	6	13	14	0	1	1
rs9257449	6	28957545	G	A	0.4374	NA	0.0538935	rs3117333	20	HCG16	1231	intergenic	0.214	5	5	15	1	1	1
rs140088599	16	89440544	C	G	0.01491	0.301536	0.0738308	rs117169628	38	ANKRD11	0	intronic	0.214	5	2	5	1	1	1
rs62057151	17	43903842	C	T	0.2465	NA	0.958669	rs80028338	41	CRHR1	0	intronic	0.214	5	5	14	1	1	0
rs11809101	1	78636137	T	C	0.1292	0.0486557	0.0934338	rs12732514	2	RNFT1P2	27	downstream	0.213	6	5	15	0	1	1
rs114508441	3	44651128	C	T	0.1431	NA	0.221632	rs74341405	11	RP11-944L7.4:ZNF197	0:0	ncRNA_intronic	0.213	7	5	15	1	1	1
rs2005985	6	29175769	T	C	0.4394	NA	0.0936855	rs3117333	20	OR2H4P	7243	intergenic	0.213	7	5	15	0	1	1
rs13312332	7	1900012	C	T	0.3668	NA	0.321645	rs28661143	23	MAD1L1	0	intronic	0.213	5	5	15	1	1	1
rs28469613	9	136378100	A	G	0.4304	0.0115733	0.0639337	rs56343119	31	TMEM8C	1607	intergenic	0.213	2b	5	15	1	1	1
rs540448667	11	1313051	C	G	0.03678	NA	0.13557	rs12280761	32	TOLLIP	0	intronic	0.213	NA	4	5	1	0	1
rs10792792	11	84650327	C	G	0.3579	0.0237804	0.163752	rs10898392	33	DLG2:AP000857.3	0:0	ncRNA_intronic	0.213	7	9	15	1	1	1
13:73650108:C:CA	13	73650108	C	CA	0.3101	NA	0.0746928	rs41286076	34	KLF5	0	UTR3	0.213	NA	2	15	1	0	0
rs55989971	17	43798160	G	A	0.2396	NA	0.994629	rs80028338	41	CRHR1:RP11-105N13.4	0:0	ncRNA_intronic	0.213	5	5	14	1	1	1
rs79406732	17	43940497	C	T	0.2396	NA	0.994629	rs80028338	41	MAPT-AS1	0	ncRNA_intronic	0.213	6	5	14	0	1	1
rs2696442	17	44275035	T	G	0.2406	1	1	rs80028338	41	KANSL1	0	intronic	0.213	NA	2	5	1	1	1
rs78037141	3	44539991	C	G	0.1402	NA	0.231474	rs74341405	11	ZNF852	470	downstream	0.212	6	4	8	1	1	1
rs2925333	3	101583676	T	C	0.3996	0.0341634	0.0512786	rs75017790	12	NFKBIZ	3809	intergenic	0.212	NA	5	5	1	1	1
rs10950411	7	1909153	A	G	0.3638	0.878796	0.639657	rs28661143	23	MAD1L1	0	intronic	0.212	5	4	15	1	1	1
rs12112508	7	99883126	C	T	0.2594	0.149677	0.0873057	rs2897075	25	GATS	13270	intergenic	0.212	2c	5	15	0	1	1
rs730797	7	128730740	T	C	0.2396	0.947861	0.879978	rs11770889	26	RP11-286H14.2	4614	intergenic	0.212	NA	5	15	0	1	1
rs41343848	11	1082533	G	A	0.2177	NA	0.294167	rs7927882	32	MUC2	0	intronic	0.212	5	5	15	1	1	0
rs117593061	11	1275274	G	A	0.03777	0.193769	0.128278	rs12280761	32	MUC5B	0	intronic	0.212	3a	4	15	1	0	1
rs11852786	15	41024508	G	C	0.495	0.902917	0.192963	rs7172947	36	RAD51	153	downstream	0.212	6	4	5	1	1	1
rs12931988	16	89129368	A	C	0.1352	0.0552315	0.142518	rs117169628	38	CTD-2555A7.2	9994	intergenic	0.212	5	5	14	0	1	1
rs56201245	17	44034340	C	T	0.2396	0.999975	0.994629	rs80028338	41	MAPT	0	intronic	0.212	7	5	14	1	1	1
rs111678697	17	44197032	T	C	0.2406	1	1	rs80028338	41	KANSL1	0	intronic	0.212	5	3	5	1	1	1
rs7569316	2	29289501	C	A	0.2495	0.0563152	0.078329	rs6748797	6	C2orf71	0	intronic	0.211	2b	5	15	1	1	1
rs6890955	5	80643220	C	A	0.4274	0.0186861	0.0593108	rs9686517	16	ACOT12	0	intronic	0.211	7	5	15	1	1	1
rs13191227	6	27390115	G	C	0.07058	0.54808	0.197177	rs1225595	20	MCFD2P1	14339	intergenic	0.211	5	5	15	0	1	1
rs72114230	7	99644548	C	CT	0.2873	NA	0.359265	rs2897075	25	ZSCAN21	2841	intergenic	0.211	NA	5	5	1	1	1
rs7823910	8	120876598	C	T	0.1481	0.0645456	0.12771	rs13258592	28	RN7SL396P	1416	intergenic	0.211	6	5	15	1	1	1
rs11629	11	840251	G	C	0.05169	NA	0.116368	rs1130698	32	POLR2L	0	UTR3	0.211	4	3	4	1	1	1
rs11824570	11	1288154	A	G	0.03877	0.24484	0.132928	rs12280761	32	MUC5B	4747	intergenic	0.211	7	5	5	1	1	1
rs35166890	17	41348222	T	TA	0.2753	NA	0.667156	rs2343820	40	NBR1	0	intronic	0.211	NA	4	4	1	1	1
rs62076438	17	41380634	G	C	0.3867	NA	0.455472	rs2343820	40	LINC00854	0	ncRNA_exonic	0.211	5	3	5	1	1	1
rs757058	17	43550521	C	G	0.4732	NA	0.146334	rs80028338	41	PLEKHM1	0	intronic	0.211	7	4	5	1	1	1
rs4074461	17	43855156	T	G	0.4712	NA	0.275772	rs80028338	41	CRHR1:RP11-105N13.4	0:0	ncRNA_intronic	0.211	3a	5	14	1	1	0
rs7260389	19	4600922	G	A	0.4235	0.534685	0.193538	rs8103192	43	CTB-50L17.2	20283	intergenic	0.211	5	5	14	0	1	0
rs6577549	1	9175200	T	C	0.326	0.980937	0.971747	rs770020	1	GPR157	0	intronic	0.21	2a	5	15	1	1	1
rs1333978	1	79047430	A	G	0.2286	0.0974695	0.0979521	rs12732514	2	IFI44L	38176	intergenic	0.21	7	14	15	0	1	1
rs72696900	1	150425256	C	T	0.3847	0.190649	0.243418	rs16837903	3	RPRD2	0	intronic	0.21	7	4	5	1	1	1
rs76273153	2	169348769	G	A	0.08748	NA	0.138222	rs1452286	10	CERS6	0	intronic	0.21	5	5	5	1	1	1
rs58948241	3	101049960	AT	A	0.4115	NA	0.18367	rs75017790	12	SENP7	0	intronic	0.21	NA	4	5	1	1	1
rs2917541	5	80889451	T	C	0.2545	NA	0.0519588	rs9686517	16	SSBP2	0	intronic	0.21	NA	5	15	1	1	1
rs1977655	6	35521702	G	A	0.07952	0.789214	0.232892	rs2273003	21	RP3-340B19.2	1947	intergenic	0.21	7	5	15	0	1	1
rs4629007	17	16323738	A	G	0.329	0.0455594	0.11093	rs12945855	39	TRPV2	0	intronic	0.21	4	2	15	1	1	1
rs17574824	17	44115107	C	T	0.2406	1	1	rs80028338	41	KANSL1	0	intronic	0.21	1f	4	4	1	1	1
rs12751657	1	214607849	G	A	0.4165	0.0309885	0.131779	rs4233306	5	PTPN14	0	intronic	0.209	7	4	15	1	0	1
rs9639202	7	2087315	G	A	0.171	0.0164775	0.0746307	rs28661143	23	MAD1L1	0	intronic	0.209	5	2	5	1	1	1
rs7833689	8	121023967	G	A	0.4125	0.661986	0.274914	rs13258592	28	DEPTOR	0	intronic	0.209	7	4	15	1	1	1
rs11246340	11	900809	G	A	0.17	0.57437	0.244994	rs61867550	32	CHID1	0	intronic	0.209	1f	4	4	1	1	1
rs111886783	17	41470945	C	T	0.05865	0.0313961	0.101455	rs2343820	40	RNU6-1137P	2415	intergenic	0.209	5	5	5	1	1	1
rs56166672	22	29936832	C	A	0.2177	0.805563	0.842357	rs73159006	46	THOC5	0	intronic	0.209	5	4	4	1	1	1
rs2993266	1	156102132	C	G	0.06461	0.181801	0.129202	rs114525519	4	LMNA	0	intronic	0.208	5	4	4	1	1	1
rs4412194	6	28383589	C	T	0.07654	NA	0.177688	rs1225595	20	RNU2-45P	5355	intergenic	0.208	5	5	15	0	1	1
rs6927132	6	28940438	G	T	0.4235	NA	0.0504374	rs3117333	20	KRT18P1	2200	intergenic	0.208	7	5	15	0	1	1
rs7757037	6	35548236	G	A	0.4722	0.656537	0.0945211	rs2273003	21	FKBP5	0	intronic	0.208	7	4	5	1	1	1
rs7017113	8	61353362	T	G	0.3797	0.765585	0.331143	rs11774286	27	RP11-163N6.2	0	ncRNA_intronic	0.208	6	9	15	0	1	0
rs79774420	8	121100455	T	A	0.3827	NA	0.271869	rs13258592	28	COL14A1	0	intronic	0.208	6	5	15	1	1	1
rs7111003	11	779671	C	T	0.2734	0.240743	0.270785	rs1130698	32	AP006621.5	0	intronic	0.208	NA	3	5	1	1	1
rs627854	11	84703454	T	G	0.3559	0.0163284	0.189687	rs10898392	33	DLG2	0	intronic	0.208	6	14	15	1	1	1
rs11605019	11	85905467	G	A	0.4453	0.171383	0.0652072	rs10898392	33	FNTAL1	706	upstream	0.208	7	5	15	0	1	1
rs8050311	16	89192278	C	T	0.2545	0.0111609	0.26063	rs117169628	38	ACSF3	0	intronic	0.208	6	4	5	1	1	1
rs9909697	17	16019978	G	A	0.4742	0.905287	0.816176	rs12945855	39	NCOR1	0	intronic	0.208	7	4	4	1	1	1
rs7225082	17	43848495	T	G	0.3171	NA	0.144112	rs80028338	41	CRHR1:RP11-105N13.4	0:0	ncRNA_intronic	0.208	5	2	14	1	1	0
rs739644	17	43895008	C	G	0.2396	NA	0.994629	rs80028338	41	CRHR1	0	intronic	0.208	5	5	15	1	1	0
rs11810510	1	151062490	T	G	0.1292	0.0119908	0.186949	rs16837903	3	GABPB2	0	intronic	0.207	5	4	5	1	1	1
rs11437234	2	60742008	G	GA	0.3529	NA	0.264466	rs1123573	8	BCL11A	0	intronic	0.207	NA	2	14	1	0	1
rs12479292	2	169361542	C	T	0.4254	0.0394637	0.0534244	rs1452286	10	CERS6	0	intronic	0.207	6	5	15	1	1	1
rs2682391	3	101101361	G	A	0.3857	0.163771	0.0776564	rs75017790	12	SENP7	0	intronic	0.207	5	5	5	1	1	1
rs35810977	3	101531380	G	A	0.331	0.431498	0.304074	rs75017790	12	NXPE3	0	intronic	0.207	6	4	5	1	1	1
rs2670618	4	89954861	T	C	0.09046	0.0146307	0.0781191	rs13146548	14	FAM13A	0	intronic	0.207	NA	5	15	1	1	1
rs150129570	6	7622963	C	T	0.01491	0.409585	0.390972	rs17338513	19	RP3-336K20__B.2	1851	intergenic	0.207	5	5	15	0	0	1
rs1742742	6	28724079	T	G	0.4632	NA	0.229976	rs1225595	20	AL662890.1	19613	intergenic	0.207	4	1	14	0	1	1
rs3095267	6	29607046	G	C	0.166	NA	0.264965	rs3117333	20	SUMO2P1	2925	intergenic	0.207	7	5	15	1	1	1
rs9462028	6	34798265	T	G	0.338	0.771654	0.737735	rs9469904	21	UHRF1BP1	0	intronic	0.207	7	4	5	1	1	1
rs71523270	7	1910110	T	C	0.4026	NA	0.262094	rs28661143	23	MAD1L1	0	intronic	0.207	5	4	15	1	1	1
7:2214170:C:G	7	2214170	G	C	0.3738	NA	0.0880917	rs28661143	23	MAD1L1	0	NA	0.207	NA	4	5	1	1	1
rs6469884	8	121011451	C	T	0.07555	0.0391776	0.0635746	rs13258592	28	DEPTOR	0	intronic	0.207	7	5	15	1	1	1
rs202136931	15	40796536	GTGTATATA	G	0.4264	NA	0.136198	rs7172947	36	RP11-111A22.1	0	ncRNA_intronic	0.207	NA	5	14	0	1	1
15:41010542:A:C	15	41010542	C	A	0.4911	NA	0.19024	rs7172947	36	RAD51	0	intronic	0.207	7	4	5	1	1	1
rs199565183	22	28639025	TAA	T	0.09046	NA	0.751	rs16986308	46	TTC28	0	intronic	0.207	NA	5	15	1	1	1
rs9625525	22	29053009	C	A	0.08946	0.587492	0.761925	rs16986308	46	TTC28	0	intronic	0.207	6	4	15	1	1	1
rs62293347	3	169048230	G	A	0.06064	0.242901	0.0624942	rs1430435	13	MECOM	0	intronic	0.206	6	5	15	1	0	1
rs149878	6	27878738	T	G	0.2614	0.88191	0.878998	rs1225595	20	OR2B2	224	downstream	0.206	NA	5	15	1	1	1
rs994321	6	29372356	G	A	0.337	NA	0.140854	rs3117333	20	OR5V1	0	intronic	0.206	NA	14	15	1	1	1
rs205270	6	34545999	A	C	0.3449	0.367641	0.0874804	rs9469904	21	RP3-391O22.3	1565	intergenic	0.206	NA	5	15	1	1	1
rs62526642	8	120880386	G	T	0.1481	0.0716011	0.12771	rs13258592	28	KB-1471A8.1	0	ncRNA_intronic	0.206	7	5	15	1	1	1
rs12295698	11	85301695	C	A	0.2157	0.0522891	0.158547	rs10898392	33	DLG2	0	intronic	0.206	6	5	15	1	1	1
rs2301651	17	15928600	G	C	0.4682	0.877451	0.524394	rs12945855	39	TTC19	0	intronic	0.206	4	4	4	1	1	1
rs12452937	17	16367809	G	C	0.3529	0.0544354	0.0785345	rs12945855	39	FAM211A-AS1:FAM211A	0:0	ncRNA_intronic	0.206	5	4	5	1	1	1
rs691144	17	41163649	C	T	0.2286	0.100797	0.253917	rs2343820	40	IFI35	0	intronic	0.206	NA	2	5	1	1	1
rs6510820	19	4678396	G	A	0.1173	0.262672	0.0585776	rs8103192	43	DPP9	0	intronic	0.206	7	4	4	1	1	1
rs10305656	1	150840520	G	C	0.01392	0.173734	0.0568706	rs16837903	3	ARNT	0	intronic	0.205	5	4	5	1	1	1
rs4970980	1	150864992	A	C	0.3897	0.0101216	0.232938	rs16837903	3	Y_RNA	9980	intergenic	0.205	6	5	15	0	1	1
rs2601079	2	169280713	G	A	0.3012	0.664314	0.610505	rs1452286	10	RN7SL95P	16702	intergenic	0.205	NA	5	15	0	1	1
rs1795735	4	89946807	G	A	0.09046	0.0416562	0.0781191	rs13146548	14	FAM13A	0	intronic	0.205	NA	4	15	1	1	1
rs9469893	6	34769580	G	A	0.336	0.878135	0.750728	rs9469904	21	UHRF1BP1	0	intronic	0.205	7	5	15	1	1	1
rs141314037	7	2199699	C	CA	0.3728	NA	0.0834055	rs28661143	23	MAD1L1	0	intronic	0.205	NA	4	5	1	1	1
rs201189546	11	1270209	A	G	0.03877	0.0208968	0.112461	rs12280761	32	MUC5B:RP11-532E4.2	0:0	exonic	0.205	5	5	15	1	0	1
rs55695542	11	84866740	C	A	0.2276	0.0452703	0.0657866	rs10898392	33	DLG2	0	intronic	0.205	6	5	15	1	1	1
rs4924498	15	41002528	T	C	0.4294	0.826521	0.128649	rs7172947	36	RAD51	0	intronic	0.205	7	4	5	1	1	1
rs9936926	16	89290332	A	G	0.08648	0.0455412	0.115294	rs117117251	38	ZNF778	0	intronic	0.205	5	4	4	1	1	1
rs3931677	17	45073443	G	T	0.2008	0.010686	0.0710885	rs11654422	41	GOSR2:RP11-156P1.2:LRRC37A17P:RP11-156P1.3	0:0:0:0	ncRNA_intronic	0.205	4	5	15	1	1	1
rs148460425	19	46350284	C	T	0.1571	0.0104175	0.0580662	rs11669442	44	SYMPK	0	intronic	0.205	6	4	4	1	1	1
rs629827	1	78893295	C	T	0.3708	NA	0.0511458	rs12732514	2	PTGFR	0	intronic	0.204	NA	5	15	1	1	1
rs34491075	1	79001458	A	G	0.1859	0.0673544	0.0507997	rs12732514	2	PTGFR	0	intronic	0.204	6	5	15	1	1	1
rs10274300	7	1950405	C	G	0.4314	0.682544	0.184152	rs28661143	23	MAD1L1	0	intronic	0.204	5	4	5	1	1	1
rs1984977	8	120888431	G	A	0.2962	0.586727	0.503958	rs13258592	28	DEPTOR	0	intronic	0.204	NA	1	15	1	1	1
rs4963080	11	1435853	A	G	0.2336	0.776697	0.0572672	rs4963049	32	BRSK2	0	intronic	0.204	5	5	9	1	1	1
rs118185967	16	89143966	A	G	0.09245	NA	0.247009	rs117169628	38	ACSF3	10816	intergenic	0.204	5	5	15	0	1	1
rs62055942	17	43850966	A	G	0.2396	NA	0.994629	rs80028338	41	CRHR1:RP11-105N13.4	0:0	ncRNA_intronic	0.204	7	5	14	1	1	0
rs535735118	17	44028469	CA	C	0.2396	NA	0.994629	rs80028338	41	MAPT	0	intronic	0.204	NA	5	14	1	1	1
rs534108118	17	44239556	T	C	0.1998	NA	0.793399	rs80028338	41	KANSL1	0	intronic	0.204	NA	4	5	1	1	1
rs9620752	22	28324866	G	A	0.07952	0.123851	0.547008	rs16986308	46	TTC28-AS1	0	ncRNA_intronic	0.204	7	5	5	1	1	1
rs1166708	1	78331226	C	T	0.2127	NA	0.0981281	rs12732514	2	FAM73A	0	intronic	0.203	7	4	5	1	1	0
rs1694363	1	150368677	T	G	0.3748	NA	0.244803	rs16837903	3	RPRD2	0	intronic	0.203	5	5	5	1	1	1
rs56868972	1	150617154	T	C	0.4324	0.0976357	0.222905	rs16837903	3	GOLPH3L	1546	intergenic	0.203	7	4	5	1	1	1
rs3100236	2	29375130	G	A	0.4712	0.0331932	0.198544	rs6748797	6	CLIP4	0	intronic	0.203	7	4	5	1	1	1
rs9393907	6	28171867	T	C	0.02485	0.285476	0.0789356	rs1225595	20	TOB2P1	13553	intergenic	0.203	5	9	14	0	1	1
rs3129122	6	29117852	G	A	0.1819	NA	0.353712	rs3117333	20	OR2N1P	11258	intergenic	0.203	6	9	15	0	1	1
rs117236301	7	128737893	G	A	0.06262	0.45839	0.316403	rs35144535	26	RP11-286H14.1	1103	intergenic	0.203	7	5	15	0	1	1
rs59151115	8	120922016	G	T	0.1958	0.352111	0.295351	rs13258592	28	DEPTOR	0	intronic	0.203	5	5	15	1	1	1
rs2155039	11	84768728	C	G	0.333	0.210276	0.0937128	rs10898392	33	DLG2	0	intronic	0.203	6	14	15	1	1	1
rs9543162	13	73465734	G	A	0.1561	0.512893	0.347403	rs41286076	34	PIBF1	0	intronic	0.203	5	5	5	1	1	0
rs532077888	17	43682323	T	C	0.2416	NA	0.99463	rs80028338	41	RP11-707O23.5	2616	intergenic	0.203	NA	5	15	0	1	1
rs551522299	17	44157676	CT	C	0.2406	NA	1	rs80028338	41	KANSL1	0	intronic	0.203	NA	4	5	1	1	1
rs10412427	19	46506781	T	C	0.1829	0.0383048	0.0538562	rs11669442	44	CCDC61	0	intronic	0.203	6	4	5	1	1	1
rs2942715	3	101649860	T	A	0.333	0.0618824	0.0582837	rs75017790	12	RP11-221J22.1	9842	intergenic	0.202	5	5	15	0	1	1
rs2901538	3	169594982	G	A	0.4056	0.657837	0.30446	rs1881966	13	LRRC31	7263	intergenic	0.202	NA	5	15	1	1	1
rs11275996	6	29052257	T	TTATATAATATAATTATATATAATATAATAA	0.1809	NA	0.339424	rs3117333	20	OR2B3	1727	intergenic	0.202	NA	14	15	1	1	1
rs2395629	6	35488555	G	A	0.3201	0.381533	0.697927	rs2273003	21	TULP1	7839	intergenic	0.202	7	5	15	1	1	1
rs6461009	7	1952139	T	C	0.1958	0.0179607	0.149703	rs28661143	23	MAD1L1	0	intronic	0.202	2b	2	5	1	1	1
rs2280549	7	1976635	G	A	0.3211	0.783914	0.499368	rs28661143	23	MAD1L1	0	intronic	0.202	NA	3	5	1	1	1
rs73723909	7	128739413	T	A	0.4563	NA	0.0938245	rs35144535	26	RP11-286H14.1	2623	intergenic	0.202	6	5	15	0	1	1
rs59103400	8	61043814	G	A	0.05865	0.109184	0.086458	rs11774286	27	SLC2A13P1	10565	intergenic	0.202	7	5	15	0	1	1
rs1400629	11	84926521	G	C	0.1183	0.30202	0.0628376	rs10898392	33	DLG2	0	intronic	0.202	7	14	15	1	1	1
rs77940339	17	41394075	C	T	0.3648	0.843611	0.979762	rs2343820	40	LINC00854	10736	intergenic	0.202	5	1	15	0	1	1
17:44926298:G:GCACACACA	17	44926298	G	GCACACACA	0.09543	NA	0.238279	rs11654422	41	WNT9B	0	NA	0.202	NA	5	13	1	1	1
rs12611262	19	4615843	C	T	0.3857	0.80853	0.500221	rs8103192	43	CTB-50L17.2	5362	intergenic	0.202	2b	2	14	0	1	0
rs9625415	22	28530704	G	A	0.07555	0.374545	0.609273	rs16986308	46	TTC28	0	intronic	0.202	7	5	15	1	1	1
rs4970939	1	151045248	G	A	0.1809	NA	0.112394	rs16837903	3	GABPB2	0	intronic	0.201	6	5	5	1	1	1
rs9312865	5	1435840	A	G	0.2276	NA	0.160896	rs2617605	15	SLC6A3	0	intronic	0.201	5	5	14	1	1	1
rs199986449	7	95047002	G	C	0.2495	NA	0.0630924	rs17876187	24	PON2	0	intronic	0.201	7	4	5	1	1	1
rs147338724	7	128733075	G	A	0.02883	0.147633	0.110078	rs11770889	26	RP11-286H14.2	2279	intergenic	0.201	7	5	15	0	1	1
rs181742497	11	1362765	G	A	0.08151	NA	0.345624	rs12280761	32	TOLLIP-AS1	30827	intergenic	0.201	5	5	14	0	1	1
rs493673	11	85442403	T	C	0.2813	0.306194	0.223566	rs10898392	33	SYTL2	0	intronic	0.201	6	5	15	1	1	1
rs72733437	15	40688696	G	A	0.1412	0.363939	0.131018	rs7165636	36	KNSTRN	2248	intergenic	0.201	5	2	5	1	1	1
rs12459063	19	46329387	C	G	0.1581	0.0191002	0.0540364	rs11669442	44	SYMPK	0	intronic	0.201	5	3	4	1	1	1
rs2530678	22	30081715	G	A	0.2187	0.0145009	0.0533704	rs73159006	46	NF2	0	intronic	0.201	7	4	4	1	1	1
rs7522356	1	77951460	G	T	0.4841	0.819785	0.082675	rs12732514	2	AK5	0	intronic	0.2	6	5	15	1	1	1
rs5848717	3	44946783	C	CT	0.4115	NA	0.051588	rs74341405	11	TGM4	0	intronic	0.2	NA	5	15	1	1	1
rs72645763	5	168948189	A	T	0.2296	0.347107	0.0695826	rs145315307	18	RNU6-477P	31263	intergenic	0.2	6	9	15	0	1	1
rs3130852	6	29483598	G	A	0.4274	NA	0.0541959	rs3117333	20	XXbac-BPG13B8.10	5264	intergenic	0.2	7	5	15	0	1	1
rs11244037	9	136081829	C	T	0.2197	NA	0.103328	rs56343119	31	OBP2B	0	intronic	0.2	5	4	14	1	1	1
rs4962126	9	136176998	C	T	0.4384	NA	0.139605	rs56343119	31	Y_RNA	954	upstream	0.2	5	9	14	0	1	0
rs3124764	9	136329954	T	C	0.1551	0.0846819	0.671886	rs56343119	31	CACFD1	0	intronic	0.2	NA	4	5	1	1	1
rs9286382	9	136383216	T	C	0.04573	0.0128138	0.139938	rs56343119	31	TMEM8C	0	intronic	0.2	5	4	15	1	1	1
rs118072498	11	1441743	G	A	0.06958	0.040057	0.0537469	rs2075859	32	BRSK2	0	intronic	0.2	5	5	15	1	1	1
rs5819564	17	16250834	CT	C	0.4751	NA	0.576532	rs12945855	39	PIGL:CENPV	0:0	intronic	0.2	NA	4	5	1	1	1
rs74903707	17	44028707	G	A	0.2396	1	0.994629	rs80028338	41	MAPT	0	intronic	0.2	4	5	14	1	1	1
rs34167297	22	30015574	T	TG	0.2793	NA	0.0908067	rs73159006	46	NF2	0	intronic	0.2	NA	5	5	1	1	1
rs299313	5	162913951	G	A	0.1491	0.750593	0.733668	rs213504	17	HMMR:RP11-80G7.1	0:0	ncRNA_intronic	0.199	7	4	15	1	1	1
rs12195783	6	27444345	A	G	0.07058	0.17785	0.0913163	rs1225595	20	ZNF184	3447	intergenic	0.199	7	5	5	1	1	1
6:28651660:G:T	6	28651660	G	T	0.2247	NA	0.287194	rs1225595	20	LINC00533	34816	NA	0.199	NA	1	14	0	1	1
rs80254589	6	34478514	C	T	0.07952	0.105647	0.0691381	rs9469904	21	PACSIN1	0	intronic	0.199	6	5	15	1	1	1
rs114811833	7	128739414	A	T	0.4135	NA	0.167247	rs11770889	26	RP11-286H14.1	2624	intergenic	0.199	6	5	15	0	1	1
rs12335	9	136197834	G	A	0.4642	0.448908	0.152338	rs56343119	31	SURF6	0	UTR3	0.199	1f	4	4	1	1	1
rs11828350	11	321336	A	G	0.2952	NA	0.0934284	rs9704108	32	RP11-326C3.11:IFITM3	0:0	ncRNA_intronic	0.199	5	1	5	1	1	1
rs35705491	11	1214349	A	G	0.2038	0.778521	0.31143	rs12802931	32	MUC5AC	0	intergenic	0.199	5	4	14	1	0	0
rs76640332	17	44189858	G	A	0.2296	1	0.942503	rs80028338	41	KANSL1	0	intronic	0.199	7	5	5	1	1	1
rs4449063	19	4572584	G	A	0.2485	NA	0.0508269	rs8103192	43	SEMA6B	12763	intergenic	0.199	7	5	15	0	1	1
rs9749176	19	46467501	G	A	0.3062	0.361001	0.0970887	rs11669442	44	NOVA2	0	intronic	0.199	7	4	14	1	1	1
rs11369303	2	169276137	CT	C	0.2992	NA	0.403354	rs1452286	10	RN7SL95P	21278	intergenic	0.198	NA	5	15	0	0	1
rs4325981	4	90024321	G	A	0.3628	0.09476	0.169557	rs13146548	14	FAM13A	0	intergenic	0.198	7	5	15	1	1	1
rs12114596	8	61518399	C	T	0.3966	0.214587	0.311166	rs11774286	27	RAB2A	0	intronic	0.198	6	4	5	1	1	1
rs7813113	8	120873842	C	T	0.1262	0.104954	0.104487	rs13258592	28	RN7SL396P	1059	intergenic	0.198	6	5	15	1	1	1
rs11988495	8	121128487	A	G	0.4414	0.130042	0.099437	rs13258592	28	COL14A1	0	intronic	0.198	6	5	15	1	1	1
rs11339072	11	84772375	C	CT	0.3787	NA	0.204282	rs10898392	33	DLG2	0	intronic	0.198	NA	9	15	1	1	1
rs12445614	16	89166832	A	G	0.1869	NA	0.261339	rs117169628	38	ACSF3	0	intronic	0.198	2b	3	5	1	1	1
17:45078026:G:T	17	45078026	T	G	0.2863	NA	0.0979474	rs11654422	41	GOSR2:RP11-156P1.2:LRRC37A17P:RP11-156P1.3	0:0:0:0	ncRNA_intronic	0.198	6	5	15	1	1	1
rs7514004	1	150818234	T	C	0.3936	0.104493	0.252389	rs16837903	3	ARNT	0	intronic	0.197	6	4	5	1	1	1
rs486836	1	150875967	A	T	0.4871	0.266077	0.171151	rs16837903	3	CYCSP51	404	upstream	0.197	6	5	15	0	1	1
rs4314860	1	214603479	C	T	0.327	0.0409639	0.110245	rs4233306	5	PTPN14	0	intronic	0.197	5	2	15	1	1	1
rs9852574	3	101117099	C	T	0.4115	0.433338	0.18367	rs75017790	12	SENP7	0	intronic	0.197	7	4	15	1	1	1
rs112845622	3	169576562	C	A	0.09443	0.0175147	0.0622161	rs1881966	13	LRRC31	0	intronic	0.197	7	4	15	1	1	1
rs78855886	4	89788011	C	T	0.1392	0.573964	0.119439	rs13146548	14	FAM13A	0	intronic	0.197	4	5	15	1	0	1
rs1964516	4	89875909	C	T	0.492	0.756617	0.22005	rs13146548	14	FAM13A	0	intronic	0.197	6	5	15	1	1	1
rs28728088	11	1221592	T	C	0.2038	0.877639	0.315654	rs12802931	32	MUC5AC	0	intergenic	0.197	3a	4	15	1	0	1
rs10518697	15	40910668	C	T	0.4573	0.696538	0.150864	rs7172947	36	CASC5	0	intronic	0.197	6	4	15	1	1	1
rs12912339	15	40931708	A	G	0.1441	0.950497	0.984471	rs7172947	36	CASC5	0	intronic	0.197	6	4	15	1	1	1
rs267732	1	150957668	T	A	0.4105	NA	0.132875	rs16837903	3	ANXA9	0	intronic	0.196	4	5	15	1	1	1
rs6772988	3	101057528	A	G	0.4115	0.454518	0.18367	rs75017790	12	SENP7	0	intronic	0.196	7	4	5	1	1	1
rs539591970	6	28833101	T	G	0.07058	NA	0.955999	rs3117333	20	XXbac-BPG308K3.6	693	upstream	0.196	NA	1	5	0	1	1
rs2258604	6	34997606	T	A	0.3449	0.0941241	0.152522	rs9469904	21	ANKS1A	0	intronic	0.196	6	2	5	1	1	1
rs12699453	7	1953056	C	T	0.4314	0.687148	0.184152	rs28661143	23	MAD1L1	0	intronic	0.196	5	2	5	1	1	1
rs6972374	7	2003043	C	T	0.3499	0.913397	0.48257	rs28661143	23	MAD1L1	0	intronic	0.196	6	4	5	1	1	1
rs16925798	8	61036295	C	T	0.05964	0.109078	0.0899005	rs11774286	27	SLC2A13P1	18084	intergenic	0.196	7	14	15	0	1	1
rs35449013	8	120741479	C	G	0.3439	NA	0.273986	rs13258592	28	TAF2	1535	intergenic	0.196	7	4	5	1	1	1
rs7480563	11	1101649	T	C	0.4781	0.717745	0.116652	rs7927882	32	MUC2	0	exonic	0.196	5	5	15	1	1	1
rs5743917	11	1321339	G	A	0.03877	0.12828	0.132928	rs12280761	32	TOLLIP	0	intronic	0.196	NA	4	5	1	1	1
rs1076298	22	30767729	A	G	0.2545	0.099204	0.0931863	rs73159006	46	CCDC157	0	intronic	0.196	NA	5	5	1	1	1
rs7519523	1	214608414	C	T	0.3708	NA	0.120539	rs4233306	5	PTPN14	0	intronic	0.195	NA	4	15	1	1	1
rs11364047	2	29390299	AG	A	0.1859	NA	0.0687184	rs6748797	6	CLIP4	0	intronic	0.195	NA	4	5	1	1	1
rs9864212	3	169439185	A	G	0.332	0.687608	0.124378	rs1881966	13	RNU6-637P	1103	intergenic	0.195	6	14	15	0	1	1
6:28693709:C:CT	6	28693709	CT	C	0.1769	NA	0.339514	rs3117333	20	RPSAP2	6084	NA	0.195	NA	1	14	0	1	1
rs1233582	6	28714044	C	G	0.1193	NA	0.499669	rs3117333	20	RPSAP2	13362	intergenic	0.195	5	5	14	0	1	1
rs665893	8	61583441	T	C	0.4881	0.717819	0.14201	rs11774286	27	RP11-91I20.1	6351	intergenic	0.195	7	13	15	1	1	1
rs2418322	9	117630737	G	A	0.4254	0.0935916	0.536276	rs722126	30	RP11-78H18.2	19871	intergenic	0.195	7	5	15	0	1	1
rs34536707	11	571039	C	T	0.1928	NA	0.0556866	rs61867550	32	MIR210HG	2581	intergenic	0.195	7	5	5	1	1	1
rs542815749	11	1691875	T	C	0.01491	NA	0.059377	rs61867550	32	FAM99A	2788	intergenic	0.195	NA	2	14	0	0	1
rs527928	11	85020891	G	C	0.1014	0.136844	0.0671284	rs10898392	33	DLG2	0	intronic	0.195	6	5	15	1	1	0
rs7985650	13	73620592	A	C	0.4851	NA	0.0512935	rs41286076	34	KLF5	8521	intergenic	0.195	6	5	15	1	1	1
19:5819926:A:C	19	5819926	A	C	0.2664	NA	0.153303	rs17271883	43	AC011499.1	3009	intergenic	0.195	NA	5	15	1	0	1
rs9625393	22	28463696	G	A	0.06859	0.24622	0.546472	rs16986308	46	TTC28	0	intronic	0.195	6	4	15	1	1	1
rs8142067	22	29271638	C	G	0.2982	0.0261319	0.148225	rs16986308	46	ZNRF3	7941	intergenic	0.195	7	5	15	1	1	1
rs34426715	1	9177566	C	A	0.1302	0.0161533	0.0511726	rs770020	1	GPR157	0	intronic	0.194	5	4	5	1	1	1
rs35478266	1	150957670	A	T	0.2883	NA	0.231836	rs16837903	3	ANXA9	0	intronic	0.194	4	5	15	1	1	1
rs671728	1	156094367	T	C	0.06561	0.22492	0.126839	rs114525519	4	LMNA	0	intronic	0.194	4	2	7	1	1	1
rs45439602	2	60718721	G	A	0.06064	0.33768	0.0833374	rs1123573	8	BCL11A	0	intronic	0.194	7	4	15	1	1	1
rs7483631	11	930771	C	T	0.1173	0.664244	0.125446	rs1130698	32	AP2A2	0	intronic	0.194	NA	4	5	1	1	1
rs114240765	11	1390972	C	T	0.0328	0.0913535	0.0979842	rs12280761	32	BRSK2	20156	intergenic	0.194	5	5	15	0	0	1
rs349078	11	84808429	G	A	0.492	0.100084	0.123009	rs10898392	33	DLG2	0	intronic	0.194	6	7	15	1	1	1
rs1898884	15	40641447	T	C	0.2078	0.594016	0.347011	rs7165636	36	PHGR1	1786	intergenic	0.194	NA	2	15	1	1	1
rs75348051	15	41193831	C	T	0.02783	0.0453395	0.0525613	rs7172947	36	VPS18	0	intronic	0.194	7	4	4	1	1	1
rs3815040	17	45215865	C	T	0.02584	0.061645	0.0615301	rs11654422	41	CDC27	0	intronic	0.194	NA	4	5	1	1	1
rs10181875	2	169433118	T	C	0.09841	0.0255672	0.0709797	rs1452286	10	CERS6	0	intronic	0.193	7	4	5	1	0	1
rs35126902	3	44499429	T	C	0.2406	0.114483	0.120591	rs74341405	11	ZNF445	0	intronic	0.193	6	4	4	1	1	1
rs5851282	3	101516268	AT	A	0.2982	NA	0.0883981	rs75017790	12	NXPE3	0	intronic	0.193	NA	4	5	1	0	1
rs56241479	6	28389174	G	T	0.04871	0.0222371	0.0676706	rs1225595	20	ZSCAN23	10532	intergenic	0.193	6	4	15	0	1	1
rs33992880	8	120709809	CA	C	0.3917	NA	0.0832474	rs13258592	28	RN7SKP153	14260	intergenic	0.193	NA	5	15	0	1	1
rs2325484	13	73469691	G	C	0.3171	0.165145	0.178998	rs41286076	34	PIBF1	0	intronic	0.193	7	4	5	1	1	0
rs118072370	16	89171494	C	T	0.0338	0.600711	0.710956	rs117117251	38	ACSF3	0	intronic	0.193	5	4	4	1	1	1
rs59749475	17	15915914	A	G	0.03777	0.0116249	0.062553	rs12945855	39	TTC19	0	intronic	0.193	5	4	5	1	1	1
rs7207373	17	43770712	C	T	0.2644	NA	0.875216	rs80028338	41	CRHR1:RP11-105N13.4	0:0	ncRNA_intronic	0.193	6	13	14	1	1	1
rs56317731	17	44032073	A	G	0.2396	1	0.994629	rs80028338	41	MAPT	0	intronic	0.193	7	5	14	1	1	1
rs576652457	17	44281544	C	T	0.03976	NA	0.0825933	rs80028338	41	KANSL1	0	intronic	0.193	NA	4	5	1	1	1
rs28865637	22	28588653	T	C	0.3618	0.207462	0.0602945	rs16986308	46	TTC28	0	intronic	0.193	6	5	15	1	1	1
rs3099569	2	29365040	G	A	0.2028	0.0753677	0.0806497	rs6748797	6	CLIP4	0	intronic	0.192	6	4	5	1	1	1
3:169089302:T:TACAC	3	169089302	T	TACAC	0.4791	NA	0.848056	rs1430435	13	MECOM	0	intronic	0.192	NA	5	15	1	0	1
rs114243203	6	28578307	G	A	0.05765	0.361808	0.145989	rs1225595	20	SCAND3	0	intergenic	0.192	6	5	14	1	1	1
rs9380105	6	29005595	A	G	0.2296	NA	0.0510099	rs1225595	20	OR2W1	6394	intergenic	0.192	6	14	15	1	1	1
rs6909470	6	35511045	A	G	0.2008	0.0954756	0.341973	rs2273003	21	RP3-340B19.3	1363	intergenic	0.192	7	5	15	0	1	1
rs2943502	11	1264691	C	T	0.4016	NA	0.100284	rs2075859	32	MUC5B:RP11-532E4.2	0:0	exonic	0.192	NA	5	15	1	0	1
rs61967386	13	73688257	C	T	0.07256	0.0110198	0.0849116	rs41286076	34	RNU6-66P	1101	intergenic	0.192	6	5	15	0	0	1
rs34621344	15	41072881	G	A	0.3489	0.0182812	0.0880158	rs7172947	36	DNAJC17	0	intronic	0.192	7	4	5	1	1	1
rs11656811	17	16214254	C	T	0.4901	0.683508	0.915926	rs12945855	39	PIGL	0	intronic	0.192	1f	4	5	1	1	1
rs150424212	17	47914638	G	A	0.0507	0.832633	0.635096	rs3848456	42	RP11-304F15.7	821	downstream	0.192	5	4	5	1	1	1
rs11668820	19	46482894	C	T	0.3012	0.38279	0.0971019	rs11669442	44	NOVA2	6089	intergenic	0.192	6	5	14	1	1	1
rs2394548	6	29187868	A	T	0.4881	NA	0.0703959	rs3117333	20	XXbac-BPG308J9.3	3881	intergenic	0.191	7	5	15	0	1	1
rs60595248	7	1967731	G	A	0.2237	0.0102205	0.163495	rs28661143	23	MAD1L1	0	intronic	0.191	5	5	5	1	1	1
rs3778984	7	2166514	T	C	0.3907	0.866766	0.184835	rs28661143	23	MAD1L1	0	intronic	0.191	5	4	5	1	1	1
rs13225818	7	128736014	T	C	0.1541	0.475801	0.558922	rs35144535	26	RP11-286H14.1	66	upstream:downstream	0.191	7	5	15	0	1	1
rs11776075	8	61012530	C	T	0.4493	0.0172036	0.0667403	rs11774286	27	RP11-27P7.1	25255	intergenic	0.191	6	9	15	0	1	1
rs4871795	8	120941665	C	T	0.2416	0.0881685	0.405736	rs13258592	28	DEPTOR	0	intronic	0.191	1f	4	15	1	1	1
rs13288168	9	117699786	C	T	0.04175	0.0109976	0.0648684	rs722126	30	TNFSF8	7088	intergenic	0.191	5	2	15	1	1	1
rs140245731	9	136382788	C	CAA	0.1243	NA	0.074645	rs56343119	31	TMEM8C	0	intronic	0.191	NA	4	15	1	0	1
rs58771466	11	1292267	A	G	0.07654	0.748833	0.284074	rs12280761	32	TOLLIP	3333	intergenic	0.191	4	2	5	1	1	1
rs75854888	17	41487451	G	A	0.06262	0.0302277	0.0916935	rs2343820	40	RNU6-470P	2343	intergenic	0.191	2b	5	5	1	1	1
17:44926298:G:GCACACACACA	17	44926298	G	GCACACACACA	0.03479	NA	0.238279	rs11654422	41	WNT9B	0	intronic	0.191	NA	5	13	1	0	1
rs4470427	22	29969378	G	A	0.2773	0.0868989	0.0941098	rs73159006	46	NIPSNAP1	0	intronic	0.191	6	4	5	1	1	1
rs698918	1	150319762	G	A	0.4085	NA	0.129829	rs16837903	3	PRPF3	0	intronic	0.19	NA	4	4	1	1	0
rs11896734	2	29396210	C	T	0.2594	0.0191849	0.109289	rs6748797	6	CLIP4	0	intronic	0.19	7	4	5	1	1	1
rs2446304	4	89825872	C	A	0.2356	0.757229	0.083893	rs13146548	14	FAM13A	0	intronic	0.19	NA	4	15	1	1	1
rs11725938	4	90022653	C	G	0.09046	0.798089	0.137572	rs13146548	14	FAM13A	0	intergenic	0.19	4	5	15	1	1	1
rs28382248	5	1420306	G	A	0.2247	0.360807	0.155803	rs2617605	15	SLC6A3	0	intronic	0.19	NA	7	15	1	1	1
rs9380006	6	27656499	A	C	0.159	0.139693	0.175038	rs1225595	20	RP1-15D7.1	35894	intergenic	0.19	4	1	14	0	1	1
rs4713900	6	35590912	G	C	0.2048	NA	0.170485	rs2273003	21	FKBP5	0	intronic	0.19	6	4	5	1	1	1
rs79610527	7	1910628	T	C	0.4294	NA	0.206198	rs28661143	23	MAD1L1	0	intronic	0.19	5	4	15	1	1	1
rs74851225	11	84655133	G	A	0.1243	0.149378	0.134991	rs10898392	33	DLG2:AP000857.3	0:0	ncRNA_intronic	0.19	7	9	15	1	1	1
rs12973142	19	4575751	C	T	0.2604	0.0136841	0.0592351	rs8103192	43	SEMA6B	15930	intergenic	0.19	2a	1	7	0	1	1
rs4239536	19	46333787	C	T	0.1581	0.0219763	0.0540364	rs11669442	44	SYMPK:AC092301.3	0:0	ncRNA_exonic	0.19	5	4	4	1	1	1
rs1316094	22	29942709	G	A	0.1958	0.438389	0.738307	rs73159006	46	THOC5	0	intronic	0.19	7	4	5	1	1	1
rs11090569	22	29944413	G	A	0.2694	0.0734331	0.089429	rs73159006	46	THOC5	0	intronic	0.19	7	4	4	1	1	1
rs2024121	22	29989482	A	G	0.2773	0.0791682	0.0941098	rs73159006	46	NF2	10062	intergenic	0.19	7	5	15	0	1	1
rs37021	5	1417354	A	G	0.4861	0.0374418	0.0516486	rs2617605	15	SLC6A3	0	intronic	0.189	NA	5	15	1	1	1
rs150835063	6	27902980	C	T	0.01491	NA	0.0541472	rs1225595	20	OR2W6P	2262	intergenic	0.189	6	4	15	0	0	1
6:28693709:C:CTT	6	28693709	C	CTT	0.01491	NA	0.339514	rs3117333	20	RPSAP2	6084	intergenic	0.189	NA	1	14	0	0	1
rs6940395	6	34736553	G	T	0.338	0.770604	0.739092	rs9469904	21	SNRPC	0	intronic	0.189	6	4	4	1	1	1
rs17881071	7	95031464	G	A	0.2296	0.47594	0.377135	rs17876187	24	PON2	2710	intergenic	0.189	NA	4	5	1	1	1
rs870463	9	109324023	T	C	0.3062	0.169222	0.0832346	rs962719	29	RP11-308N19.1	0	ncRNA_intronic	0.189	6	15	15	0	0	1
rs11234277	11	84774564	G	A	0.2684	0.017521	0.0971071	rs10898392	33	DLG2	0	intronic	0.189	7	9	15	1	1	1
rs2911268	16	89507995	A	G	0.1948	0.0755924	0.0595123	rs117117251	38	ANKRD11	0	intronic	0.189	NA	4	5	1	1	1
rs62056936	17	43790911	A	T	0.2396	NA	0.994629	rs80028338	41	CRHR1:RP11-105N13.4	0:0	ncRNA_intronic	0.189	5	5	14	1	1	1
rs144418317	22	29286753	TC	T	0.05368	NA	0.0804437	rs16986308	46	ZNRF3	0	intronic	0.189	NA	4	5	1	1	1
rs587631871	1	150577945	G	GT	0.4702	NA	0.15268	rs16837903	3	ENSA	0	intronic	0.188	NA	5	5	1	1	1
rs3100228	2	29372029	C	T	0.4692	0.033374	0.203361	rs6748797	6	CLIP4	0	intronic	0.188	NA	4	5	1	1	1
rs918054	2	60629883	T	C	0.1243	0.0505919	0.160979	rs1123573	8	AC007381.2	11372	intergenic	0.188	NA	5	15	0	1	1
rs59858792	6	28855288	G	C	0.01292	NA	0.0525743	rs1225595	20	ZNF90P2	1320	intergenic	0.188	NA	5	15	0	1	1
rs57948882	7	1989950	T	TGTCC	0.339	NA	0.152823	rs28661143	23	MAD1L1	0	intronic	0.188	NA	4	5	1	1	1
rs872465	7	2034349	G	A	0.3598	0.750118	0.47716	rs28661143	23	MAD1L1	0	intronic	0.188	NA	4	5	1	1	1
rs11771283	7	2111184	T	C	0.4205	0.829711	0.201402	rs28661143	23	MAD1L1	0	intronic	0.188	5	4	5	1	1	1
rs13261032	8	120745357	C	A	0.3459	0.38447	0.275816	rs13258592	28	TAF2	0	intronic	0.188	6	4	5	1	1	1
rs149163639	8	120896934	T	G	0.0994	0.0238187	0.155445	rs13258592	28	DEPTOR	0	intronic	0.188	7	5	15	1	1	1
rs10118354	9	117626344	G	A	0.161	NA	0.0688647	rs722126	30	RP11-78H18.2	15478	intergenic	0.188	6	5	15	0	1	1
rs3851784	17	45040117	G	A	0.4851	0.758411	0.217735	rs11654422	41	GOSR2:RP11-156P1.2	0:0	intronic	0.188	1f	5	15	1	1	1
rs151174074	22	28421914	C	T	0.02485	NA	0.109081	rs16986308	46	TTC28	0	intronic	0.188	6	4	5	1	1	1
rs140112	22	30132779	T	C	0.4334	0.0346773	0.0692359	rs73159006	46	ZMAT5	0	intronic	0.188	7	4	5	1	1	0
rs140127	22	30149546	C	T	0.4662	0.0790379	0.0953101	rs73159006	46	ZMAT5	0	intronic	0.188	7	4	5	1	1	1
rs847814	2	64988266	G	C	0.2863	0.010418	0.0549575	rs2422278	9	SERTAD2	10126	intergenic	0.187	6	5	15	0	1	1
rs868987	6	28110148	C	T	0.1968	0.80542	0.649229	rs1225595	20	ZKSCAN8	0	intronic	0.187	1f	1	1	1	1	1
rs2523431	6	29484215	G	T	0.07256	NA	0.870384	rs3117333	20	XXbac-BPG13B8.10	5881	intergenic	0.187	4	5	15	0	1	1
rs144131194	9	136145993	AAGAAGGGAAATTAATAAATATT	A	0.3698	NA	0.163294	rs56343119	31	ABO	0	ncRNA_intronic	0.187	NA	5	14	0	1	1
rs140655955	11	953898	G	A	0.09841	NA	0.0600483	rs138349237	32	AP2A2	0	intronic	0.187	7	4	5	1	1	1
rs28414902	11	1223488	G	A	0.2087	NA	0.295555	rs12802931	32	MUC5AC	1123	intergenic	0.187	4	5	14	1	0	1
rs6578278	11	1379115	G	T	0.2356	0.762875	0.20253	rs2075859	32	BRSK2	32013	intergenic	0.187	5	5	14	0	1	1
rs7481546	11	1391359	C	T	0.3618	0.0157449	0.124053	rs2075859	32	BRSK2	19769	intergenic	0.187	5	5	15	0	1	1
rs34037619	16	89228315	T	G	0.01889	NA	0.0560178	rs117169628	38	LINC00304	0	ncRNA_intronic	0.187	4	5	15	1	1	1
rs12936529	17	16168784	C	T	0.4831	0.843319	0.957138	rs12945855	39	PIGL	0	intronic	0.187	7	5	15	1	1	1
rs9613940	22	29927598	C	T	0.2704	0.0926292	0.090123	rs73159006	46	THOC5:CTA-256D12.11	0:0	ncRNA_intronic	0.187	2b	4	4	1	1	1
rs12330430	3	169045245	G	A	0.161	0.0803246	0.177409	rs1430435	13	MECOM	0	intronic	0.186	7	2	15	1	0	1
rs79192318	5	168620720	C	T	0.1372	0.0260078	0.127153	rs146716399	18	SLIT3	0	intronic	0.186	5	4	15	1	1	0
rs545511494	6	28640498	CG	C	0.2107	NA	0.295854	rs1225595	20	LINC00533	23654	intergenic	0.186	NA	5	14	0	1	1
rs12540257	7	99603716	T	C	0.2127	NA	0.123601	rs2897075	25	ZKSCAN1	9487	intergenic	0.186	6	5	15	1	1	1
rs111496072	8	120878187	G	A	0.1481	0.017937	0.12771	rs13258592	28	KB-1471A8.1	1471	intergenic	0.186	6	5	15	1	1	1
rs28633254	11	1220599	T	C	0.4076	0.144408	0.0981568	rs7927882	32	MUC5AC	0	intergenic	0.186	4	4	15	1	1	1
rs9603802	13	113565428	C	G	0.1889	0.996606	0.466379	rs7998551	35	MCF2L	0	intronic	0.186	5	4	15	1	1	1
rs74977736	17	44126977	G	C	0.2406	1	1	rs80028338	41	KANSL1	0	intronic	0.186	7	4	4	1	1	1
rs9614102	22	30290125	C	T	0.3678	0.0277782	0.133114	rs73159006	46	MTMR3	0	intronic	0.186	7	5	15	1	1	1
rs243041	2	60596200	A	G	0.3738	0.276213	0.0734233	rs1123573	8	AC007381.2	0	ncRNA_intronic	0.185	NA	5	15	0	0	1
rs12189534	5	162784040	C	T	0.4513	0.0112791	0.101281	rs213504	17	RP11-541P9.3	0	ncRNA_intronic	0.185	7	5	15	0	1	1
rs114861760	5	168814206	G	C	0.01789	0.98045	0.665748	rs146716399	18	SLIT3	86072	intergenic	0.185	6	5	15	0	0	1
rs28728306	7	1961814	C	A	0.1928	0.0152119	0.15212	rs28661143	23	MAD1L1	0	intronic	0.185	2a	1	5	1	1	1
rs61867621	11	1428138	G	A	0.2058	0.922512	0.11843	rs72846374	32	BRSK2	0	intronic	0.185	3a	2	15	1	1	1
rs4943922	11	85263724	T	C	0.1213	0.107702	0.0642639	rs10898392	33	DLG2	0	intronic	0.185	7	5	15	1	1	1
rs536665	11	85322400	A	G	0.2018	0.0159764	0.176333	rs10898392	33	DLG2	0	intronic	0.185	6	5	15	1	1	1
rs12925506	16	90080691	T	C	0.2177	0.0110152	0.0594203	rs117117251	38	DBNDD1	0	intronic	0.185	7	4	5	1	1	1
rs3108317	17	43719870	G	A	0.2396	1	0.994629	rs80028338	41	CRHR1-IT1:CRHR1:RP11-105N13.4	0:0:0	ncRNA_intronic	0.185	NA	5	5	1	1	1
rs16987065	22	29423652	C	T	0.02584	0.0116602	0.0556128	rs16986308	46	ZNRF3:ZNRF3-AS1	0:0	ncRNA_intronic	0.185	4	4	5	1	1	1
rs2364402	1	155918354	A	G	0.1064	NA	0.104589	rs114525519	4	ARHGEF2	0	intronic	0.184	7	4	4	1	1	1
rs17820272	4	89969798	G	A	0.04175	0.0189345	0.0559398	rs13146548	14	FAM13A	0	intronic	0.184	6	5	15	1	1	1
rs9368885	6	35658644	A	G	0.33	0.759837	0.342724	rs2273003	21	FKBP5	0	intronic	0.184	6	5	5	1	1	1
rs10244946	7	1921068	G	A	0.4175	0.779058	0.20091	rs28661143	23	MAD1L1	0	intronic	0.184	5	4	5	1	1	0
rs11971756	7	95117987	G	C	0.2893	0.0484233	0.134422	rs17876187	24	ASB4	0	intronic	0.184	3a	1	15	1	1	1
rs1623264	7	99811204	G	C	0.2684	0.0867531	0.211048	rs2897075	25	STAG3:GATS:GATS	0:0:0	ncRNA_intronic	0.184	1f	5	5	1	1	0
rs56362836	7	128675454	C	G	0.02883	0.050874	0.073644	rs11770889	26	TNPO3	0	intronic	0.184	7	4	5	1	1	1
rs1965456	8	61043327	C	T	0.05865	0.102344	0.086458	rs11774286	27	SLC2A13P1	11052	intergenic	0.184	NA	5	15	0	1	1
rs7819947	8	61361493	A	G	0.4563	0.639745	0.163478	rs11774286	27	RP11-163N6.2	0	ncRNA_intronic	0.184	6	5	15	0	1	1
rs145318375	8	120930016	G	A	0.1948	0.108188	0.295083	rs13258592	28	DEPTOR	0	intronic	0.184	5	2	15	1	1	1
rs7481967	11	1333402	T	C	0.1769	NA	0.16657	rs2075859	32	TOLLIP-AS1	1464	intergenic	0.184	4	5	9	1	1	1
rs117660536	11	1455220	G	C	0.03082	0.0379023	0.0611132	rs12280761	32	BRSK2	0	intronic	0.184	5	5	15	1	1	1
rs72947965	11	84948405	G	T	0.05268	0.00997513	0.0590787	rs10898392	33	DLG2	0	intronic	0.184	7	9	15	1	1	1
rs1481700	11	85508077	A	T	0.3857	0.142762	0.147824	rs10898392	33	SYTL2	0	intronic	0.184	5	5	15	1	1	1
rs35253360	17	41385976	C	T	0.3608	0.849319	0.995928	rs2343820	40	LINC00854	2637	intergenic	0.184	7	5	5	0	1	1
rs17576779	17	44178272	C	T	0.2406	0.99998	1	rs80028338	41	KANSL1	0	intronic	0.184	1f	2	7	1	1	1
rs73338905	17	47966005	C	A	0.02584	0.419774	0.250812	rs3848456	42	RP11-304F15.4	0	ncRNA_intronic	0.184	5	5	14	0	0	1
rs131268	22	30147938	C	G	0.4662	0.187486	0.0953101	rs73159006	46	ZMAT5	0	intronic	0.184	7	2	5	1	1	1
rs566236	1	78591093	T	C	0.2256	0.136962	0.180886	rs12732514	2	GIPC2	0	intronic	0.183	6	4	15	1	1	1
rs34957169	6	27879397	T	C	0.05964	0.508035	0.1611	rs1225595	20	OR2B2	0	exonic	0.183	5	4	15	1	1	1
rs2531806	6	28417152	C	A	0.4583	0.66089	0.391135	rs1225595	20	COX11P1	1567	intergenic	0.183	5	7	14	1	1	1
rs1233581	6	28713847	C	T	0.07058	NA	0.927179	rs3117333	20	RPSAP2	13165	intergenic	0.183	7	5	14	0	1	1
rs115439209	6	28826852	C	T	0.08449	NA	0.0630019	rs1225595	20	XXbac-BPG308K3.6	549	downstream	0.183	3a	5	15	0	1	1
rs9257585	6	29147345	T	G	0.4851	NA	0.187912	rs1225595	20	OR2J4P	1941	intergenic	0.183	7	14	15	1	1	0
rs34857299	7	99874197	T	A	0.2197	0.0594081	0.15833	rs2897075	25	GATS	4341	intergenic	0.183	2b	4	15	1	1	1
rs2139581	8	61064152	C	A	0.4076	0.019225	0.0832344	rs11774286	27	SLC2A13P1	9450	intergenic	0.183	NA	9	15	0	1	1
rs72690134	8	120875842	C	T	0.1481	NA	0.12771	rs13258592	28	RN7SL396P	660	downstream	0.183	4	1	15	1	1	1
rs596029	11	85442806	T	G	0.33	0.534996	0.2371	rs10898392	33	SYTL2	0	intronic	0.183	7	5	15	1	1	1
rs34449463	16	89132125	G	T	0.1352	NA	0.136783	rs117169628	38	CTD-2555A7.2	12751	intergenic	0.183	4	2	14	0	1	1
rs62053943	17	43744203	C	T	0.17	NA	0.642356	rs80028338	41	CRHR1:RP11-105N13.4	0:0	ncRNA_intronic	0.183	5	5	14	1	1	1
rs80189278	17	44060492	G	A	0.07356	NA	0.0568229	rs80028338	41	MAPT	0	intronic	0.183	5	4	15	1	1	1
rs12460108	19	46481969	C	T	0.499	0.0168289	0.0532981	rs11669442	44	NOVA2	5164	intergenic	0.183	7	5	14	1	1	1
rs132553	22	29324692	G	A	0.4592	0.0323555	0.066229	rs16986308	46	ZNRF3	0	intronic	0.183	6	5	5	1	1	1
rs10788872	1	150211737	A	G	0.4294	0.0880141	0.0772022	rs16837903	3	RNU2-17P	2232	intergenic	0.182	6	5	15	1	1	1
rs650567	3	101594402	G	T	0.4105	0.0857358	0.108111	rs75017790	12	NFKBIZ	14535	intergenic	0.182	NA	5	15	0	1	1
rs72851168	6	28080008	C	T	0.05567	0.305942	0.171826	rs1225595	20	RP1-265C24.5	3397	intergenic	0.182	6	5	5	0	1	1
rs7783948	7	1880736	C	T	0.3996	0.198459	0.88328	rs28661143	23	MAD1L1:AC110781.3	0:0	intronic	0.182	5	4	15	1	1	1
rs2527889	7	99549040	C	G	0.341	0.102787	0.141066	rs2897075	25	SNORA40	615	upstream	0.182	5	5	14	0	1	1
rs7003133	8	120902519	T	G	0.2694	0.0324337	0.450427	rs13258592	28	DEPTOR	0	intronic	0.182	6	4	15	1	1	1
rs11246272	11	701511	C	T	0.0835	0.66082	0.0523315	rs1130698	32	DEAF1:EPS8L2:TMEM80	0:0:0	intronic	0.182	7	4	5	1	1	1
rs55933855	11	85260059	G	A	0.1213	0.270412	0.080181	rs10898392	33	DLG2	0	intronic	0.182	7	5	15	1	1	1
rs17650651	17	44030311	T	G	0.2396	1	0.994629	rs80028338	41	MAPT	0	intronic	0.182	6	5	14	1	1	1
rs2696463	17	44286128	A	G	0.2475	1	0.965798	rs80028338	41	KANSL1	0	intronic	0.182	NA	4	5	1	1	1
rs12460874	19	5833967	C	T	0.07654	0.0664723	0.15949	rs17271883	43	FUT6	0	intronic	0.182	5	4	14	1	1	1
rs10407137	19	46313825	A	T	0.2704	0.145858	0.105771	rs11669442	44	RSPH6A	0	intronic	0.182	4	2	7	1	1	1
rs57099430	22	30049432	C	CA	0.4751	NA	0.0697142	rs73159006	46	NF2	0	intronic	0.182	NA	4	5	1	1	1
rs12741361	1	151346333	A	G	0.3688	0.0516847	0.053482	rs16837903	3	SELENBP1	1123	intergenic	0.181	5	2	15	1	1	1
rs544147373	2	169279170	C	CA	0.2058	NA	0.206672	rs1452286	10	RN7SL95P	18245	intergenic	0.181	NA	5	15	0	0	1
rs115658996	3	44546283	G	C	0.1421	NA	0.227294	rs74341405	11	ZNF852	0	intronic	0.181	6	5	5	1	1	1
rs41273579	3	169569374	A	G	0.07853	0.0483077	0.0840802	rs1881966	13	LRRC31	0	intronic	0.181	5	4	15	1	1	1
rs75776386	6	34465215	G	A	0.07952	0.102479	0.0691381	rs9469904	21	PACSIN1	0	intronic	0.181	5	5	15	1	1	1
rs7739766	6	34733362	T	C	0.336	0.781427	0.750728	rs9469904	21	SNRPC	0	intronic	0.181	6	4	4	1	1	1
rs148446325	7	2164819	C	T	0.04473	0.0114715	0.0531906	rs28661143	23	MAD1L1	0	intronic	0.181	2b	4	5	1	1	1
rs72842424	11	1041967	C	A	0.2117	0.125292	0.18526	rs1130698	32	MUC6	5260	intergenic	0.181	5	2	15	1	1	1
rs28521783	11	1144777	C	T	0.09046	0.515788	0.635454	rs11245959	32	MUC5AC	6802	intergenic	0.181	2b	5	15	1	1	1
rs4907467	13	113530725	G	A	0.3708	0.354503	0.141331	rs7998551	35	ATP11A	0	intronic	0.181	5	4	5	1	1	1
17:43791405:A:C	17	43791405	C	A	0.2396	NA	0.994629	rs80028338	41	CRHR1:RP11-105N13.4	0:0	ncRNA_intronic	0.181	6	5	14	1	1	1
rs59330798	19	46448760	T	C	0.339	0.0145587	0.0570618	rs11669442	44	NOVA2	0	intronic	0.181	6	4	14	1	1	1
rs1964711	1	78481511	G	A	0.164	0.0132986	0.127422	rs12732514	2	DNAJB4:GIPC2	0:0	intronic	0.18	NA	4	5	1	1	1
rs150016468	1	78646989	TAA	T	0.2028	NA	0.227934	rs12732514	2	RNFT1P2	10067	intergenic	0.18	NA	9	15	0	1	1
rs72702523	1	150650425	G	T	0.4324	0.171423	0.226293	rs16837903	3	GOLPH3L	0	intronic	0.18	7	4	5	1	1	1
rs12732499	1	214593502	G	C	0.0666	0.0512947	0.142341	rs4233306	5	PTPN14	0	intronic	0.18	3a	2	15	1	0	1
rs74139888	1	214645682	G	A	0.1004	0.175633	0.381022	rs4233306	5	PTPN14	0	intronic	0.18	4	2	15	1	0	1
rs12699561	7	2018418	G	T	0.3539	0.870119	0.512785	rs28661143	23	MAD1L1	0	intronic	0.18	5	4	5	1	1	1
rs41420644	11	1082819	C	T	0.1233	NA	0.205341	rs11245959	32	MUC2	0	intronic	0.18	5	5	15	1	0	0
rs61867553	11	1226001	C	T	0.1988	NA	0.10623	rs7927882	32	MUC5AC	3636	intergenic	0.18	5	5	15	1	1	1
rs202164311	11	1268475	C	G	0.0159	NA	0.0701507	rs12280761	32	MUC5B:RP11-532E4.2	0:0	exonic	0.18	5	5	15	1	0	1
rs11599943	11	1416486	C	T	0.02485	0.23185	0.0578111	rs4963049	32	BRSK2	0	intronic	0.18	5	5	14	1	1	1
rs4885044	13	73338276	C	A	0.2614	0.0985063	0.116885	rs41286076	34	DIS3	0	intronic	0.18	6	4	4	1	1	1
rs9592873	13	73541331	C	T	0.2674	0.0766527	0.132192	rs41286076	34	PIBF1	0	intronic	0.18	7	4	5	1	1	1
rs55727237	16	89192265	G	A	0.2873	0.0111684	0.235647	rs117169628	38	ACSF3	0	intronic	0.18	7	4	5	1	1	1
rs76667867	17	43799810	G	C	0.2396	NA	0.994629	rs80028338	41	CRHR1:RP11-105N13.4	0:0	ncRNA_intronic	0.18	4	9	14	1	1	1
rs570333647	17	44835367	G	GA	0.2237	NA	0.836739	rs80028338	41	NSF	536	downstream	0.18	NA	4	5	1	1	1
rs57871917	22	28848205	A	G	0.07157	0.590869	0.573138	rs16986308	46	TTC28	0	intronic	0.18	6	5	15	1	1	1
rs11162478	1	78839691	C	T	0.2773	0.2746	0.0506875	rs12732514	2	PTGFR	0	intronic	0.179	6	5	15	1	1	0
rs75029287	3	100591848	G	A	0.05567	0.0320623	0.0597905	rs75017790	12	ABI3BP	0	intronic	0.179	6	5	15	1	1	1
rs6772703	3	101232736	T	C	0.3857	0.126791	0.0743142	rs75017790	12	SENP7	650	upstream	0.179	3a	1	2	1	1	1
rs13322424	3	169066232	A	G	0.2724	0.679524	0.358754	rs1430435	13	MECOM	0	intronic	0.179	4	2	15	1	0	1
rs16847897	3	169568116	G	C	0.2903	0.744244	0.150349	rs1881966	13	LRRC31	0	intronic	0.179	7	4	15	1	1	1
rs72717506	5	1455799	G	A	0.0825	0.11284	0.0925399	rs2617605	15	LPCAT1	795	downstream	0.179	6	8	9	1	1	1
rs9257447	6	28950957	C	A	0.4364	NA	0.0536521	rs3117333	20	HCG15	3022	intergenic	0.179	4	1	5	0	1	1
rs1233385	6	29559238	T	C	0.07256	NA	0.762624	rs3117333	20	GABBR1	0	intronic	0.179	5	5	15	1	1	1
rs556889040	6	34696030	A	AT	0.3678	NA	0.133111	rs9469904	21	RP11-140K17.2	12312	intergenic	0.179	NA	5	15	0	1	1
rs62442994	7	2141917	A	G	0.3529	0.0247075	0.0941122	rs28661143	23	MAD1L1	0	intronic	0.179	4	1	5	1	0	1
rs61877829	11	582727	C	T	0.2147	0.0476563	0.0552031	rs61867550	32	PHRF1	0	intronic	0.179	7	4	4	1	1	1
rs28402197	11	849090	C	G	0.05368	0.393576	0.0993188	rs1130698	32	TSPAN4	0	intronic	0.179	4	1	12	1	1	1
rs6578291	11	1389434	C	G	0.2336	0.81337	0.218105	rs2075859	32	BRSK2	21694	intergenic	0.179	5	8	15	0	1	0
rs374035581	11	1445002	C	T	0.05467	NA	0.0591266	rs2075859	32	BRSK2	0	intronic	0.179	5	5	15	1	1	1
rs10578141	16	89169219	C	CCT	0.2396	NA	0.379653	rs117169628	38	ACSF3	0	intronic	0.179	NA	3	4	1	1	1
rs3114856	16	89329223	G	A	0.167	0.173897	0.18543	rs117169628	38	RP11-46C24.5	0	ncRNA_intronic	0.179	NA	4	5	1	1	1
rs17600371	17	41375555	T	G	0.3588	0.926107	0.98783	rs2343820	40	LINC00854	0	ncRNA_intronic	0.179	5	4	5	1	1	1
rs2696491	17	44365981	A	T	0.2525	0.984993	0.895477	rs80028338	41	ARL17B	0	intronic	0.179	NA	5	15	1	1	1
rs197915	17	44990522	A	G	0.4185	0.0792997	0.150175	rs11654422	41	RP11-63A1.2	1643	intergenic	0.179	7	5	15	1	1	1
rs2003538	17	45025240	C	T	0.4801	0.200783	0.270827	rs11654422	41	GOSR2:RP11-156P1.2	0:0	intronic	0.179	NA	5	5	1	1	1
rs76438879	17	45092523	G	A	0.2495	0.138982	0.08242	rs11654422	41	GOSR2:RP11-156P1.2:LRRC37A17P:RP11-156P1.3	0:0:0:0	ncRNA_intronic	0.179	7	5	15	1	1	1
rs116490592	3	101463441	A	C	0.0994	0.084344	0.423593	rs75017790	12	CEP97	0	intronic	0.178	6	4	5	1	1	1
rs62308575	4	89929231	A	G	0.2227	NA	0.251678	rs13146548	14	FAM13A	0	intronic	0.178	5	2	5	1	1	1
rs34466819	6	28065993	T	C	0.1988	0.790948	0.637921	rs1225595	20	ZSCAN12P1	4550	intergenic	0.178	6	5	15	1	1	1
rs4793189	17	41190715	G	A	0.3598	0.828418	0.975601	rs2343820	40	BRCA1	5596	intergenic	0.178	5	5	15	1	1	1
rs8176243	17	41217552	A	C	0.0507	0.0211384	0.0936173	rs2343820	40	BRCA1	0	intronic	0.178	NA	4	5	1	1	1
rs2532308	17	44220942	G	A	0.2406	1	1	rs80028338	41	KANSL1	0	intronic	0.178	NA	4	5	1	1	1
rs2696684	17	44244397	G	A	0.2416	0.999999	0.99463	rs80028338	41	KANSL1	0	intronic	0.178	NA	2	5	1	1	1
rs9625421	22	28555241	T	C	0.07654	0.335989	0.618412	rs16986308	46	TTC28	0	intronic	0.178	6	5	15	1	1	1
rs3738481	1	151039609	A	G	0.1809	0.0112628	0.113834	rs16837903	3	CDC42SE1:MLLT11	0:0	UTR5	0.177	5	3	5	1	1	1
rs141457897	6	27433195	C	T	0.07058	0.046613	0.0913163	rs1225595	20	ZNF184	0	intronic	0.177	6	4	5	1	1	1
rs150169795	6	27922144	G	A	0.01491	NA	0.0541472	rs1225595	20	OR2B6	2874	intergenic	0.177	6	5	15	1	1	1
rs144088543	6	27965767	G	A	0.01392	NA	0.0527613	rs1225595	20	IQCB2P	12733	intergenic	0.177	6	13	14	0	1	1
rs853684	6	28294550	T	C	0.3807	0.473912	0.61652	rs1225595	20	ZSCAN31	0	exonic	0.177	NA	4	8	1	1	1
rs7381993	6	28668072	T	C	0.4205	NA	0.314025	rs1225595	20	RPSAP2	31721	intergenic	0.177	7	5	14	0	1	1
rs2814947	6	34653268	T	C	0.336	0.810858	0.736237	rs9469904	21	C6orf106:RN7SL200P	0:0	ncRNA_exonic	0.177	6	5	5	1	1	1
rs199986637	7	99931463	T	C	0.2117	0.0103895	0.177338	rs117078557	25	PMS2P1	0	ncRNA_intronic	0.177	6	5	5	1	1	1
rs6471881	8	61388444	C	G	0.4563	0.793741	0.163478	rs11774286	27	RP11-163N6.2	0	ncRNA_intronic	0.177	6	5	15	0	1	1
rs62018584	15	41089900	G	A	0.3439	0.0311182	0.0910492	rs7172947	36	DNAJC17	0	intronic	0.177	6	4	5	1	1	1
rs75134797	17	44354232	C	T	0.1034	0.154814	0.0513369	rs80028338	41	ARL17B	0	intronic	0.177	6	5	15	1	1	1
rs9899078	17	45164056	A	T	0.3579	0.0552377	0.120812	rs11654422	41	RP11-156P1.3	0	ncRNA_intronic	0.177	6	5	15	0	1	1
rs12976390	19	46396507	T	A	0.0994	0.023446	0.105844	rs11669442	44	MYPOP	0	intronic	0.177	7	4	5	1	1	1
rs4118360	3	169444313	A	G	0.2575	0.709011	0.173095	rs1881966	13	RNU6-637P	6231	intergenic	0.176	NA	9	15	0	1	1
rs213240	6	28315875	T	C	0.3807	0.571743	0.587173	rs1225595	20	ZSCAN31	0	intronic	0.176	6	5	14	1	1	1
rs2179273	6	29117423	A	G	0.4523	NA	0.21071	rs1225595	20	OR2N1P	10829	intergenic	0.176	7	9	15	0	1	1
rs4719278	7	1792804	C	T	0.2704	0.12271	0.0570101	rs28661143	23	ELFN1	5213	intergenic	0.176	5	5	14	1	1	0
rs558567237	7	1898716	A	G	0.17	NA	0.152843	rs28661143	23	MAD1L1	0	intronic	0.176	NA	4	15	1	1	1
rs6471897	8	61658087	G	A	0.2435	0.0223882	0.115476	rs11774286	27	CHD7	0	intronic	0.176	6	4	5	1	1	1
rs5743936	11	1316431	A	G	0.1243	0.157267	0.0891914	rs2075859	32	TOLLIP	0	intronic	0.176	NA	4	4	1	1	1
rs9924865	16	89290330	G	A	0.08648	0.0359431	0.115294	rs117117251	38	ZNF778	0	intronic	0.176	5	4	4	1	1	1
rs2324307	17	16204669	C	G	0.4911	0.518636	0.919801	rs12945855	39	PIGL	0	intronic	0.176	6	4	5	1	1	1
rs8176082	17	41275645	A	G	0.3579	0.908665	0.975736	rs2343820	40	BRCA1	0	intronic	0.176	NA	3	5	1	1	1
rs112972619	17	43776425	C	T	0.2306	NA	0.947549	rs80028338	41	CRHR1:RP11-105N13.4	0:0	ncRNA_intronic	0.176	6	9	14	1	1	1
rs4968290	17	45047384	C	T	0.4612	NA	0.285686	rs11654422	41	GOSR2:RP11-156P1.2	0:0	intronic	0.176	5	4	15	1	1	1
rs9613639	22	28904553	G	A	0.3698	0.250777	0.0673523	rs16986308	46	TTC28	0	intronic	0.176	7	5	15	1	1	1
rs79228431	1	150924786	G	A	0.04274	0.0260381	0.241299	rs16837903	3	SETDB1	0	intronic	0.175	5	4	4	1	1	1
rs11289249	3	44515223	T	TA	0.3539	NA	0.0505976	rs74341405	11	ZNF445	0	intronic	0.175	NA	5	5	1	1	1
rs35709615	4	90043508	CA	C	0.331	NA	0.251839	rs13146548	14	RP11-84C13.2	2485	intergenic	0.175	NA	1	15	1	0	1
rs141487310	6	7679402	G	A	0.01988	0.0970991	0.169533	rs17338513	19	BMP6	47627	intergenic	0.175	6	5	15	0	1	1
rs12215353	6	27407022	C	T	0.06958	0.152433	0.0899708	rs1225595	20	ZNF184	11499	intergenic	0.175	7	5	15	0	1	1
rs9461407	6	27745738	G	A	0.2833	0.437155	0.345073	rs1225595	20	RSL24D1P1	2659	intergenic	0.175	4	1	14	0	1	1
rs2206853	6	29437033	C	T	0.07455	NA	0.846853	rs3117333	20	UBDP1	0	ncRNA_intronic	0.175	7	9	15	1	1	1
rs3130248	6	29602936	T	C	0.4901	NA	0.0523269	rs3117333	20	SUMO2P1	900	downstream	0.175	7	2	15	1	1	1
rs3124761	9	136339755	T	C	0.1571	0.0940943	0.675872	rs56343119	31	SLC2A6	0	intronic	0.175	NA	3	5	1	1	1
rs35636343	11	572606	CAG	C	0.1928	NA	0.0556866	rs61867550	32	PHRF1	3879	intergenic	0.175	NA	5	5	1	1	1
rs140313369	11	84717195	T	C	0.0994	0.0507623	0.126417	rs10898392	33	DLG2	0	intronic	0.175	6	9	15	1	1	1
rs2815319	1	77775066	A	G	0.2038	0.0448978	0.0955119	rs35535570	2	AK5	0	intronic	0.174	3a	2	15	1	1	1
rs12731121	1	77949840	G	A	0.1521	0.0487336	0.0575028	rs12732514	2	AK5	0	intronic	0.174	6	5	15	1	1	1
rs4258185	1	78624568	C	A	0.3449	NA	0.335438	rs12732514	2	RNFT1P2	11596	intergenic	0.174	7	4	15	0	1	1
rs62071595	17	44349167	G	A	0.2008	NA	0.798273	rs80028338	41	ARL17B	2982	intergenic	0.174	7	5	15	1	1	1
rs545131906	17	44497879	C	G	0.1233	NA	0.129006	rs80028338	41	NSFP1	0	ncRNA_intronic	0.174	NA	5	15	0	1	1
rs8071785	17	44922245	C	T	0.1392	0.203804	0.186427	rs11654422	41	WNT9B	0	intronic	0.174	7	7	14	1	1	1
rs112546113	19	46428180	G	A	0.3022	0.0646348	0.0702455	rs11669442	44	NOVA2	8811	intergenic	0.174	7	5	14	1	1	1
rs78457583	22	28853038	C	T	0.02187	NA	0.188344	rs16986308	46	TTC28	0	intronic	0.174	6	5	15	1	1	1
rs112228328	22	28971640	C	T	0.02087	NA	0.181199	rs16986308	46	TTC28	0	intronic	0.174	6	5	15	1	1	1
rs1167207	1	77763071	A	G	0.2028	0.0205103	0.0975656	rs35535570	2	AK5	0	intronic	0.173	NA	4	15	1	1	1
rs12634427	3	100795843	T	C	0.4881	NA	0.0555414	rs75017790	12	ABI3BP	83483	intergenic	0.173	7	5	15	0	1	1
rs58257080	3	169131116	C	T	0.1252	0.0765757	0.0710705	rs1430435	13	MECOM	0	intronic	0.173	7	9	15	1	0	1
rs72613157	4	90036783	G	T	0.09145	0.791701	0.137067	rs13146548	14	TIGD2	732	downstream	0.173	5	4	15	1	1	1
rs544277	6	28854772	T	C	0.3748	NA	0.117757	rs3117333	20	ZNF90P2	1836	intergenic	0.173	7	5	15	0	1	1
rs11764124	7	1891723	C	G	0.2147	0.0166622	0.188828	rs28661143	23	MAD1L1	0	intronic	0.173	5	4	15	1	1	1
rs7836087	8	121072679	C	T	0.3907	0.567656	0.30868	rs13258592	28	COL14A1	0	intronic	0.173	6	5	15	1	1	1
rs201083254	16	102775	A	AAAAAAAAAAAAAAAAAAAAAC	0.4135	NA	0.0529749	rs368688757	37	POLR3K	0	intronic	0.173	NA	1	5	1	1	1
rs113199621	16	89225345	G	C	0.02684	NA	1	rs117117251	38	LINC00304	208	upstream	0.173	4	5	15	1	1	1
rs62072034	17	15831324	T	C	0.1829	0.245842	0.0846803	rs12945855	39	ADORA2B	16906	intergenic	0.173	3a	2	15	0	1	1
rs62062296	17	44100916	C	T	0.2406	1	1	rs80028338	41	MAPT	0	intronic	0.173	6	4	5	1	1	1
rs2043327	19	4624066	T	C	0.159	0.0293402	0.0970782	rs8103192	43	CTB-50L17.2	1746	intergenic	0.173	7	5	14	0	1	0
rs10401826	19	46313553	G	C	0.1571	0.0212275	0.0524983	rs11669442	44	RSPH6A	0	intronic	0.173	2b	1	7	1	1	1
rs28363168	5	1394389	C	A	0.02485	0.030884	0.0586981	rs2617605	15	SLC6A3	0	UTR3	0.172	NA	5	14	1	0	1
rs62366307	5	81009972	C	T	0.1491	0.0375206	0.0939538	rs9686517	16	SSBP2	0	intronic	0.172	7	5	15	1	1	1
rs9295772	6	28525265	A	G	0.4473	0.0811998	0.413703	rs1225595	20	SCAND3	14141	intergenic	0.172	6	5	14	0	1	1
rs1233418	6	29505144	C	T	0.4861	NA	0.0667927	rs3117333	20	GPR53P	336	downstream	0.172	NA	5	15	0	1	1
rs6471893	8	61549610	C	G	0.2495	0.592657	0.489716	rs11774286	27	RP11-91I20.3	779	upstream	0.172	6	14	14	0	1	1
rs936468	11	607175	G	A	0.2048	0.0101844	0.0609921	rs61867550	32	PHRF1	0	exonic	0.172	NA	3	4	1	1	1
rs11606242	11	1115088	T	C	0.2316	0.805482	0.34671	rs7927882	32	MUC2	10668	intergenic	0.172	5	7	15	0	1	1
rs8176282	17	41209578	T	C	0.3598	0.458289	0.975601	rs2343820	40	BRCA1	0	intronic	0.172	NA	4	5	1	1	1
rs62063787	17	44061036	T	C	0.2406	1	1	rs80028338	41	MAPT	0	exonic	0.172	5	4	15	1	1	1
rs140092	22	30122279	C	T	0.4622	0.0493294	0.159673	rs73159006	46	CABP7	0	intronic	0.172	4	5	14	1	1	0
5:80779583:T:TAC	5	80779583	T	TAC	0.02584	NA	0.0842497	rs9686517	16	SSBP2	0	intronic	0.171	NA	4	15	1	0	1
rs12540834	7	1847913	T	C	0.3698	0.802195	0.265461	rs28661143	23	MAD1L1	7515	intergenic	0.171	5	5	15	1	1	1
rs35362581	8	120933868	G	C	0.2177	0.0314262	0.345084	rs13258592	28	DEPTOR	0	intronic	0.171	7	5	15	1	1	1
rs77632139	11	1384997	C	T	0.0328	0.0875669	0.0979842	rs12280761	32	BRSK2	26131	intergenic	0.171	7	8	9	0	1	0
rs1960460	11	85045975	C	T	0.2177	0.0230043	0.182879	rs10898392	33	DLG2	0	intronic	0.171	NA	9	15	1	1	0
rs4792818	17	43557687	T	C	0.2753	NA	0.136832	rs80028338	41	PLEKHM1	0	intronic	0.171	7	5	5	1	1	1
rs190796367	17	44333293	A	G	0.2416	0.999124	0.983852	rs80028338	41	RP11-259G18.3	3623	intergenic	0.171	7	5	15	0	1	1
rs5762741	22	29072917	T	C	0.3728	0.0108026	0.064896	rs16986308	46	TTC28	0	intronic	0.171	7	4	15	1	1	1
rs2527334	22	30063550	G	T	0.335	0.0625647	0.149553	rs73159006	46	NF2	0	intronic	0.171	7	4	5	1	1	1
rs131284	22	30157589	T	C	0.4592	0.174934	0.112894	rs73159006	46	ZMAT5	0	intronic	0.171	6	5	5	1	1	1
rs5997534	22	30220190	G	A	0.4602	0.12129	0.186503	rs73159006	46	ASCC2	0	intronic	0.171	6	4	4	1	1	1
rs4926436	1	150419896	C	T	0.3847	0.193982	0.243418	rs16837903	3	RPRD2	0	intronic	0.17	7	4	4	1	1	1
rs80250630	2	29450605	G	A	0.01988	0.0226291	0.0601447	rs6748797	6	ALK	0	intronic	0.17	5	4	14	1	0	1
rs2609274	4	89874372	G	A	0.3638	0.0603756	0.185612	rs13146548	14	FAM13A	0	intronic	0.17	7	2	15	1	1	1
rs137875785	6	29147610	C	T	0.09046	NA	0.0628716	rs1225595	20	OR2J4P	1676	intergenic	0.17	7	14	15	1	1	0
rs12055438	6	35541058	T	C	0.2903	NA	0.448866	rs2273003	21	FKBP5	303	downstream	0.17	7	4	5	1	1	1
rs117978413	7	128713571	T	G	0.01789	NA	0.0695034	rs11770889	26	RP11-128A6.3	7054	intergenic	0.17	5	2	15	0	1	1
rs10712179	9	136202156	G	GA	0.2296	NA	0.0667706	rs56343119	31	SURF6	0	intronic	0.17	NA	1	2	1	0	1
rs11246306	11	761525	C	T	0.337	0.269634	0.281561	rs1130698	32	TALDO1	0	intronic	0.17	4	4	4	1	1	1
rs57220830	11	1393542	C	A	0.04672	0.650757	0.135024	rs12280761	32	BRSK2	17586	intergenic	0.17	5	2	15	0	1	1
rs117672979	11	1418218	C	G	0.03082	0.0540437	0.0611132	rs12280761	32	BRSK2	0	intronic	0.17	5	1	14	1	1	1
rs80170389	13	73270356	T	C	0.1581	0.380841	0.255252	rs41286076	34	RPL21P110	7474	intergenic	0.17	6	5	15	0	1	1
rs2444303	15	40782620	C	T	0.3956	0.748887	0.0555731	rs7172947	36	RP11-111A22.1	0	ncRNA_intronic	0.17	6	7	15	0	1	0
rs34331598	17	16142688	A	G	0.4831	0.753421	0.846712	rs12945855	39	PIGL	0	intronic	0.17	6	4	5	1	1	1
rs68180932	17	44260644	AT	A	0.2445	NA	0.978737	rs80028338	41	KANSL1	0	intronic	0.17	NA	2	7	1	1	1
rs1023253	1	79051869	C	T	0.2376	0.0575062	0.0907294	rs12732514	2	IFI44L	33737	intergenic	0.169	7	7	15	0	1	1
rs7558101	2	60656492	G	A	0.2922	0.219493	0.170817	rs1123573	8	BCL11A	21809	intergenic	0.169	7	5	15	0	1	1
rs76896852	2	169324970	G	A	0.07455	0.0410201	0.0916763	rs1452286	10	CERS6	0	intronic	0.169	5	2	5	1	1	1
rs13062409	3	169190453	A	G	0.1243	NA	0.0657826	rs1430435	13	MECOM:RP11-641D5.2	0:0	ncRNA_intronic	0.169	6	5	15	1	0	1
rs9468252	6	27870772	A	G	0.0497	0.0446739	0.142649	rs1225595	20	RNU7-26P	5427	intergenic	0.169	4	1	1	1	1	1
rs2814982	6	34546560	C	T	0.09543	0.299282	0.197116	rs9469904	21	RP3-391O22.3	2126	intergenic	0.169	4	5	15	1	1	1
rs35684630	6	34670344	C	T	0.1451	0.703296	0.420295	rs9469904	21	RP11-140K17.3	5096	intergenic	0.169	6	5	15	1	1	1
rs6978209	7	1931544	G	A	0.3777	0.893718	0.599037	rs28661143	23	MAD1L1	0	intronic	0.169	5	4	5	1	1	0
rs60754245	8	121073541	C	G	0.3787	0.424652	0.301866	rs13258592	28	COL14A1	0	intronic	0.169	7	5	15	1	1	1
rs150112591	11	945576	G	A	0.09841	NA	0.0600483	rs138349237	32	AP2A2	0	intronic	0.169	5	4	5	1	1	0
rs370386897	17	43460041	GT	G	0.4384	NA	0.0722859	rs80028338	41	CTB-39G8.2	10617	intergenic	0.169	NA	5	15	0	1	1
rs56380663	17	43804619	C	T	0.2396	NA	0.994629	rs80028338	41	CRHR1:RP11-105N13.4	0:0	ncRNA_intronic	0.169	5	9	14	1	1	1
rs11079725	17	43923934	T	C	0.2396	NA	0.994629	rs80028338	41	MAPT-AS1:SPPL2C	0:0	exonic	0.169	1f	5	15	1	1	1
rs62054824	17	43929992	C	T	0.2396	NA	0.994629	rs80028338	41	MAPT-AS1	0	ncRNA_intronic	0.169	4	2	14	1	1	1
rs112415880	17	44042868	G	A	0.2406	1	1	rs80028338	41	MAPT	0	intronic	0.169	6	4	14	1	1	1
rs10221243	17	44212310	G	A	0.2465	0.999999	0.968522	rs80028338	41	KANSL1	0	intronic	0.169	6	4	5	1	1	1
rs12239524	1	78802085	C	T	0.1083	0.246994	0.0519377	rs12732514	2	RP11-183M13.1:PTGFR	0:0	ncRNA_intronic	0.168	7	5	15	1	1	0
rs4970940	1	151046642	G	A	0.2117	0.0138608	0.0807722	rs16837903	3	GABPB2	0	intronic	0.168	7	4	5	1	1	1
rs202176296	5	80727277	C	CAT	0.02286	NA	0.149426	rs9686517	16	SSBP2	0	intronic	0.168	NA	4	15	1	0	1
rs1311917	6	28751041	G	T	0.07058	NA	0.927179	rs3117333	20	NOL5BP	368	downstream	0.168	5	5	13	0	1	1
rs2745400	6	29488249	A	G	0.495	NA	0.0685547	rs3117333	20	LINC01015	8947	intergenic	0.168	7	5	15	0	1	1
rs543121628	7	99770116	A	G	0.01193	NA	0.29703	rs117078557	25	GPC2	0	intronic	0.168	NA	4	5	1	0	1
rs7941018	11	1107804	G	A	0.09443	0.921362	0.988541	rs7927882	32	MUC2	3384	intergenic	0.168	NA	5	15	1	1	1
rs11605113	11	1264362	A	G	0.2893	0.790558	0.780962	rs2075859	32	MUC5B:RP11-532E4.2	0:0	exonic	0.168	5	5	15	1	1	1
rs7128873	11	1445362	A	G	0.3171	0.833022	0.0676134	rs72846374	32	BRSK2	0	intronic	0.168	5	5	15	1	1	1
rs3744244	17	41376104	C	T	0.3608	0.842162	0.995928	rs2343820	40	LINC00854	0	ncRNA_exonic	0.168	5	4	5	1	1	1
rs151151242	19	46344675	A	G	0.1571	0.0115565	0.0580662	rs11669442	44	SYMPK	0	intronic	0.168	6	4	4	1	1	1
rs77908247	22	28686621	C	G	0.02286	0.0316995	0.158243	rs16986308	46	TTC28	0	intronic	0.168	6	5	15	1	1	1
rs374794004	22	29013320	GA	G	0.1968	NA	0.474825	rs16986308	46	TTC28	0	intronic	0.168	NA	5	15	1	1	1
rs72632943	1	9139998	G	A	0.02187	0.0799718	0.0587365	rs770020	1	SLC2A5	0	intronic	0.167	5	5	15	1	1	1
rs11806477	1	151347820	C	T	0.3668	0.042515	0.0548025	rs16837903	3	SELENBP1	2610	intergenic	0.167	5	5	15	1	1	1
rs112249828	1	214643170	CGG	C	0.2028	NA	0.934225	rs4233306	5	PTPN14	0	intronic	0.167	NA	5	5	1	0	1
rs2806218	6	7610486	G	A	0.3549	0.0349911	0.0790463	rs17338513	19	SNRNP48	0	UTR3	0.167	NA	4	5	1	1	1
rs3128844	6	29459260	C	G	0.4453	NA	0.0617341	rs3117333	20	RPS17P1	1806	intergenic	0.167	7	7	15	1	1	1
rs540405859	7	1872329	A	G	0.4274	NA	0.447615	rs28661143	23	MAD1L1	0	intronic	0.167	NA	5	15	1	1	0
rs1407309	9	117651780	G	A	0.4404	0.314509	0.25912	rs722126	30	TNFSF8	4222	intergenic	0.167	5	5	15	1	1	1
rs5743923	11	1320494	C	G	0.08549	0.0315192	0.370138	rs12280761	32	TOLLIP	0	intronic	0.167	4	2	7	1	1	1
rs72959759	11	84800522	C	A	0.05368	0.0104227	0.0577106	rs10898392	33	DLG2	0	intronic	0.167	6	5	15	1	1	1
rs12902625	15	40858158	G	A	0.4712	NA	0.0983371	rs7172947	36	C15orf57	901	upstream	0.167	5	1	5	1	1	1
rs79192035	16	88384926	T	C	0.06958	0.0269863	0.0713948	rs117117251	38	LA16c-444G7.1	48808	intergenic	0.167	5	5	15	0	0	0
rs76980361	16	89356652	A	G	0.3131	NA	0.130454	rs117169628	38	ANKRD11	0	intronic	0.167	5	4	5	1	0	1
rs62063799	17	44069180	C	G	0.2406	0.999998	1	rs80028338	41	MAPT	0	intronic	0.167	6	4	15	1	1	1
rs34247072	19	4609569	C	T	0.2654	0.053563	0.140609	rs8103192	43	CTB-50L17.2	11636	intergenic	0.167	7	5	14	0	1	0
19:5819926:A:G	19	5819926	G	A	0.2664	NA	0.153303	rs17271883	43	AC011499.1	3009	NA	0.167	NA	5	15	1	0	1
rs131190	22	29692497	G	T	0.1561	0.0251325	0.0574765	rs73159006	46	EWSR1	0	intronic	0.167	7	4	4	1	1	1
rs5860157	4	90048233	AG	A	0.4891	NA	0.196913	rs13146548	14	RNU6-907P	3769	intergenic	0.166	NA	5	15	0	1	1
rs7734992	5	1280128	T	C	0.4384	0.688327	0.107729	rs2736099	15	TERT	0	intronic	0.166	5	4	15	1	1	1
rs6986231	8	121098334	C	T	0.3807	0.487486	0.301701	rs13258592	28	COL14A1	0	intronic	0.166	7	5	15	1	1	1
rs28742053	9	136288929	C	T	0.3827	0.0358637	0.0823571	rs56343119	31	ADAMTS13	0	intronic	0.166	5	5	14	1	1	1
rs10400901	15	40883417	T	G	0.3996	0.0283651	0.125806	rs7172947	36	CASC5	2800	intergenic	0.166	7	1	5	1	1	1
rs55663797	17	43544379	G	A	0.1958	NA	0.752898	rs80028338	41	PLEKHM1	0	intronic	0.166	5	4	5	1	1	0
rs567022944	17	44327642	AC	A	0.2475	NA	0.954052	rs80028338	41	RP11-259G18.2	5231	intergenic	0.166	NA	5	15	0	1	1
rs3809854	17	45029294	T	C	0.4901	0.596065	0.246501	rs11654422	41	GOSR2:RP11-156P1.2	0:0	intronic	0.166	1f	5	5	1	1	1
rs10873964	1	78515675	T	G	0.4384	0.358361	0.08729	rs12732514	2	GIPC2	0	intronic	0.165	7	5	15	1	1	1
rs661630	1	78712984	G	A	0.2336	0.027383	0.0828333	rs12732514	2	RP11-183M13.1	0	ncRNA_intronic	0.165	NA	5	15	0	1	1
rs72708459	1	151163517	C	G	0.05865	0.0114942	0.0714465	rs16837903	3	VPS72	0	upstream	0.165	5	1	5	1	1	1
rs75004255	1	155866535	G	A	0.1054	0.0107832	0.120714	rs114525519	4	RIT1	1063	intergenic	0.165	5	4	4	1	1	1
rs954282	3	44753363	C	T	0.4205	0.222706	0.0580988	rs74341405	11	ZNF502	771	upstream	0.165	NA	1	9	1	1	1
rs9847067	3	169591250	G	A	0.4125	0.581519	0.3004	rs1881966	13	LRRC31	3531	intergenic	0.165	6	5	15	1	1	1
rs6456901	6	29055442	G	T	0.4185	NA	0.0511229	rs3117333	20	OR2B3	351	upstream	0.165	5	13	15	1	1	1
rs4711399	6	34676237	C	T	0.2008	0.0392953	0.231802	rs9469904	21	RP11-140K17.2	7152	intergenic	0.165	7	5	15	0	1	1
rs374459451	6	35152279	C	G	0.03082	NA	0.0588773	rs9469904	21	SCUBE3	29910	intergenic	0.165	4	5	14	0	1	1
rs4721447	7	2193433	C	T	0.3708	0.262873	0.0969832	rs28661143	23	MAD1L1	0	intronic	0.165	7	4	5	1	1	1
rs659805	8	61579356	T	C	0.496	0.790835	0.142742	rs11774286	27	RP11-91I20.1	2266	intergenic	0.165	NA	13	14	0	1	1
rs7006901	8	120954780	G	C	0.07058	0.0441635	0.083696	rs13258592	28	DEPTOR	0	intronic	0.165	7	4	15	1	1	1
rs138429802	11	871030	G	A	0.1014	0.459684	0.237807	rs1130698	32	CHID1	0	intronic	0.165	7	4	5	1	1	0
rs10794300	11	1138445	T	C	0.1869	0.763719	0.312081	rs11245959	32	MUC5AC	13134	intergenic	0.165	6	5	15	0	1	0
rs117663261	11	1332213	G	A	0.03678	0.185926	0.13557	rs12280761	32	TOLLIP-AS1	275	downstream	0.165	4	1	15	1	1	1
rs7948646	11	84785991	C	A	0.2803	0.0334851	0.0767186	rs10898392	33	DLG2	0	intronic	0.165	6	5	15	1	1	1
rs6503451	17	43948347	T	C	0.3757	NA	0.518068	rs80028338	41	MAPT-AS1	0	ncRNA_intronic	0.165	6	5	14	0	1	1
rs561183899	17	44226325	A	T	0.2078	NA	0.843981	rs80028338	41	KANSL1	0	intronic	0.165	NA	4	5	1	1	1
rs865750	17	45227342	C	A	0.335	0.0341215	0.0582102	rs11654422	41	CDC27	0	intronic	0.165	NA	4	4	1	1	1
rs5763296	22	29919333	T	C	0.4881	0.0840812	0.317023	rs73159006	46	THOC5:CTA-256D12.11	0:0	ncRNA_intronic	0.165	5	4	5	1	1	1
rs141661483	22	29968262	C	CG	0.3539	NA	0.170031	rs73159006	46	NIPSNAP1	0	intronic	0.165	NA	4	5	1	1	1
rs60911504	1	155923918	ATT	A	0.1064	NA	0.104589	rs114525519	4	ARHGEF2	0	intronic	0.164	NA	4	4	1	1	1
rs6724013	2	29426501	C	T	0.2396	0.660886	0.852608	rs6748797	6	ALK	0	intronic	0.164	7	5	15	1	1	1
rs66512629	3	100719557	T	A	0.1541	0.0245351	0.0507036	rs75017790	12	ABI3BP	7197	intergenic	0.164	6	14	15	1	1	1
rs7648347	3	101347391	T	C	0.4871	0.164929	0.153064	rs75017790	12	Y_RNA	140	upstream	0.164	7	5	15	0	1	1
rs1727125	7	99804125	C	T	0.2684	0.0953008	0.211048	rs2897075	25	STAG3:GATS:GATS	0:0:0	ncRNA_intronic	0.164	7	5	15	1	1	1
rs201173993	11	1149486	C	T	0.2813	NA	0.174907	rs11245959	32	MUC5AC	2093	intergenic	0.164	5	5	15	1	0	1
rs4885050	13	73479431	G	C	0.2853	0.0136548	0.092307	rs41286076	34	PIBF1	0	intronic	0.164	6	4	5	1	1	0
rs6492947	15	40761549	T	C	0.4374	0.0295559	0.0837755	rs7172947	36	BAHD1	1107	intergenic	0.164	1d	4	5	1	1	0
rs4793237	17	41436595	A	T	0.3748	0.701828	0.949345	rs2343820	40	LINC00910	10617	intergenic	0.164	5	5	5	0	1	0
rs561571325	17	43575228	T	C	0.04871	NA	0.193112	rs80028338	41	LRRC37A4P	3456	intergenic	0.164	NA	5	15	1	1	1
rs575384767	17	44349380	C	G	0.2008	NA	0.798273	rs80028338	41	ARL17B	2769	intergenic	0.164	NA	5	15	1	1	1
rs4968246	17	44988604	G	C	0.3787	0.252308	0.171171	rs11654422	41	RP11-63A1.2	0	ncRNA_intronic	0.164	7	5	14	0	1	1
rs9625437	22	28636993	G	A	0.09046	0.841448	0.77174	rs16986308	46	TTC28	0	intronic	0.164	6	5	15	1	1	1
rs10873947	1	77986516	G	A	0.4284	0.790611	0.0563471	rs12732514	2	AK5	0	intronic	0.163	5	4	15	1	1	1
rs7540887	1	78572611	C	T	0.2316	0.212847	0.154247	rs12732514	2	GIPC2	0	intronic	0.163	6	5	15	1	1	1
rs1780583	1	151353059	G	A	0.1292	0.0106209	0.056739	rs16837903	3	SELENBP1	7849	intergenic	0.163	6	5	15	1	1	1
rs11691369	2	64908033	T	C	0.2634	0.0170642	0.0742615	rs2422278	9	SERTAD2	0	intergenic	0.163	7	5	15	1	1	1
rs11764960	7	1950532	G	A	0.3907	0.858846	0.21202	rs28661143	23	MAD1L1	0	intronic	0.163	5	4	5	1	1	1
rs28697911	9	136400566	C	G	0.1312	0.188406	0.0617861	rs56343119	31	ADAMTSL2	0	intronic	0.163	5	1	13	1	1	1
rs10902125	11	329951	G	A	0.163	0.0194942	0.138182	rs9704108	32	RP11-326C3.12	0	ncRNA_intronic	0.163	5	2	15	1	0	1
rs11076768	16	89200812	G	A	0.1521	0.179747	0.577452	rs117169628	38	ACSF3	0	intronic	0.163	7	4	4	1	1	1
rs77733403	16	90080723	T	C	0.1759	0.0148296	0.0522996	rs117117251	38	DBNDD1	0	intronic	0.163	7	4	5	1	1	1
rs1135214	17	41292323	T	C	0.3559	0.795139	0.967764	rs2343820	40	NBR2	0	ncRNA_exonic	0.163	7	4	5	0	1	1
rs71363536	17	43655190	TA	T	0.497	NA	0.340476	rs80028338	41	DND1P1	8046	intergenic	0.163	NA	3	5	0	1	1
rs199452	17	44801340	C	T	0.2565	0.999988	0.712755	rs80028338	41	NSF	0	intronic	0.163	6	4	5	1	1	1
rs2885729	19	4732528	A	G	0.2962	0.0469779	0.0570123	rs35574495	43	AC005783.1	6136	intergenic	0.163	NA	5	15	1	1	1
rs141366357	22	28708112	T	C	0.02187	0.0132666	0.169182	rs16986308	46	TTC28	0	intronic	0.163	6	5	15	1	1	1
rs9787306	1	78070458	C	T	0.2217	0.256332	0.0792922	rs12732514	2	ZZZ3	0	intronic	0.162	5	5	5	1	1	1
rs10165929	2	64902288	A	C	0.2644	0.0131402	0.0721627	rs2422278	9	SERTAD2	0	intergenic	0.162	6	5	15	1	1	1
rs34263427	3	101507805	A	G	0.331	0.439604	0.304074	rs75017790	12	NXPE3	0	intronic	0.162	7	4	5	1	1	1
rs1920116	3	169579971	G	A	0.2903	0.745476	0.147094	rs1881966	13	LRRC31	0	intronic	0.162	NA	4	15	1	1	1
rs1246641	4	89866084	C	G	0.3638	0.0600166	0.185612	rs13146548	14	FAM13A	0	intronic	0.162	5	5	15	1	1	1
rs147089648	4	89874371	C	T	0.07256	0.503731	0.0695923	rs13146548	14	FAM13A	0	intronic	0.162	6	2	15	1	1	1
rs116776976	6	28707805	T	C	0.07952	NA	0.0982005	rs1225595	20	RPSAP2	7123	intergenic	0.162	6	5	13	0	1	1
rs209133	6	28867396	C	T	0.497	NA	0.177381	rs1225595	20	HCG14	2296	intergenic	0.162	NA	4	5	1	1	1
rs77497750	8	121102369	C	T	0.2187	0.0302036	0.106834	rs13258592	28	COL14A1	0	intronic	0.162	6	5	15	1	1	1
rs10978568	9	109391579	G	A	0.2962	0.259091	0.0814521	rs962719	29	RP11-308N19.4	0	ncRNA_intronic	0.162	7	5	15	0	0	1
rs111766532	16	89212934	C	T	0.01093	NA	0.439151	rs117117251	38	ACSF3	0	intronic	0.162	5	4	4	1	0	1
rs17564703	17	44002595	C	T	0.2396	1	0.994629	rs80028338	41	MAPT	0	intronic	0.162	5	5	15	1	1	1
rs71375338	17	44332793	G	A	0.2783	NA	0.683448	rs80028338	41	RP11-259G18.3	4123	intergenic	0.162	7	5	15	0	1	1
rs140120	22	30138548	T	C	0.497	0.0719763	0.0821494	rs73159006	46	ZMAT5	0	intronic	0.162	5	4	4	1	1	0
rs1002189	22	30771458	T	C	0.2545	0.0988785	0.0931863	rs73159006	46	CCDC157:RP1-130H16.16	0:0	ncRNA_exonic	0.162	NA	4	5	1	1	1
rs647809	1	78661471	G	T	0.2147	0.0730071	0.172901	rs12732514	2	RNFT1P2	24549	intergenic	0.161	5	5	15	0	1	1
rs4970997	1	151088697	G	A	0.2107	0.0214363	0.0828649	rs16837903	3	GABPB2	0	intronic	0.161	7	4	5	1	1	1
rs2670620	4	89934206	G	A	0.08946	0.0139771	0.0829711	rs13146548	14	FAM13A	0	intronic	0.161	7	4	5	1	1	1
rs3130849	6	29480556	G	A	0.4225	NA	0.0521995	rs3117333	20	XXbac-BPG13B8.10	2222	intergenic	0.161	5	5	15	0	1	1
rs6994120	8	61016310	A	G	0.05865	0.0594905	0.086458	rs11774286	27	RP11-27P7.1	29035	intergenic	0.161	6	9	15	0	1	1
rs10101576	8	61408710	G	A	0.2326	0.656291	0.618841	rs11774286	27	RP11-163N6.2	0	ncRNA_intronic	0.161	6	5	9	0	1	1
rs3102336	16	89442006	C	T	0.4205	0.0345443	0.0516102	rs117169628	38	ANKRD11	0	intronic	0.161	4	4	5	1	1	1
rs10853975	19	4625166	G	C	0.4811	0.830823	0.519617	rs8103192	43	CTB-50L17.2	2846	intergenic	0.161	4	5	15	0	1	0
rs2348680	22	29970268	A	G	0.3946	NA	0.0603693	rs73159006	46	NIPSNAP1	0	intronic	0.161	6	4	5	1	1	1
rs6789302	3	169436570	A	G	0.331	0.212546	0.123987	rs1881966	13	RNU6-637P	1404	intergenic	0.16	6	9	15	0	1	1
rs34858310	4	89926132	G	GTT	0.3976	NA	0.567128	rs13146548	14	FAM13A	0	intronic	0.16	NA	4	5	1	1	1
rs12664272	6	7595126	G	A	0.17	0.1239	0.0920182	rs2076295	19	SNRNP48	0	intronic	0.16	4	4	4	1	1	1
rs11965137	6	27624749	G	A	0.0835	0.0762705	0.147179	rs1225595	20	RP1-15D7.1	4144	intergenic	0.16	6	9	14	0	1	1
rs9658149	6	35387538	C	A	0.0169	0.0507666	0.0540475	rs9469904	21	PPARD	0	intronic	0.16	4	4	7	1	1	1
rs13237891	7	1879687	C	T	0.4006	0.93192	0.887062	rs28661143	23	MAD1L1:AC110781.3	0:0	intronic	0.16	5	1	15	1	1	0
rs8025008	15	41005949	C	T	0.1481	0.878222	0.93942	rs7172947	36	RAD51	0	intronic	0.16	7	4	5	1	1	1
rs28565957	15	41861494	T	C	0.3062	NA	0.0579406	rs7172947	36	TYRO3	0	intronic	0.16	NA	4	5	1	1	1
rs62061714	17	44010452	C	A	0.2396	1	0.994629	rs80028338	41	MAPT	0	intronic	0.16	5	1	14	1	1	1
rs7507309	19	4589190	T	C	0.2296	0.631186	0.109841	rs35574495	43	SEMA6B	29369	intergenic	0.16	6	5	14	0	1	1
rs6807681	3	169562443	C	T	0.2575	0.699664	0.223973	rs1881966	13	LRRC31	0	intronic	0.159	7	5	15	1	1	1
rs10946983	6	29306451	A	C	0.4662	NA	0.0591891	rs3117333	20	DDX6P1	7612	intergenic	0.159	7	13	15	0	1	1
rs12672286	7	1907009	G	A	0.3738	0.932587	0.345172	rs28661143	23	MAD1L1	0	intronic	0.159	5	4	15	1	1	1
rs118058775	7	128592034	C	T	0.02883	0.0448606	0.073644	rs11770889	26	IRF5	1944	intergenic	0.159	7	4	4	1	1	1
rs71579850	7	129062633	C	T	0.02982	0.134111	0.082417	rs35144535	26	AHCYL2	0	intronic	0.159	5	4	5	1	1	1
rs4871826	8	121050842	A	G	0.2316	NA	0.157125	rs13258592	28	DEPTOR	0	intronic	0.159	6	5	15	1	1	1
rs115824039	11	1391667	C	T	0.0159	0.652013	0.125442	rs72846374	32	BRSK2	19461	intergenic	0.159	5	5	15	0	1	1
rs11860156	16	89152108	C	T	0.4284	0.0210909	0.051354	rs117169628	38	ACSF3	2674	intergenic	0.159	5	5	14	1	1	1
rs62064603	17	43484496	C	T	0.1938	1	0.705766	rs80028338	41	ARHGAP27	0	intronic	0.159	4	1	5	1	1	1
rs113056783	17	44348616	C	T	0.2008	NA	0.798273	rs80028338	41	RP11-259G18.1	2555	intergenic	0.159	7	5	15	1	1	1
rs575122613	17	44364958	G	A	0.2008	NA	0.798273	rs80028338	41	ARL17B	0	intronic	0.159	NA	5	15	1	1	1
rs17391694	1	78623626	C	T	0.09642	0.761605	0.234942	rs35535570	2	RNFT1P2	12538	intergenic	0.158	1f	5	15	0	1	1
rs11127205	2	29425620	G	A	0.2376	0.640375	0.842562	rs6748797	6	ALK	0	intronic	0.158	6	4	15	1	1	1
rs62242573	3	44933877	G	A	0.3062	0.140888	0.101795	rs74341405	11	TGM4	0	intronic	0.158	7	5	15	1	1	1
rs6532100	4	89987688	A	G	0.09046	0.0387069	0.0781191	rs13146548	14	FAM13A	0	intergenic	0.158	6	5	15	1	1	1
rs2806221	6	7596798	T	G	0.3559	0.0325709	0.0723448	rs17338513	19	SNRNP48	0	intronic	0.158	NA	4	4	1	1	1
rs652600	9	136311017	A	G	0.2753	NA	0.065244	rs56343119	31	ADAMTS13	0	intronic	0.158	NA	5	15	1	1	1
rs789600	11	84985299	A	T	0.1163	0.180168	0.0675913	rs10898392	33	DLG2	0	intronic	0.158	6	5	15	1	1	0
rs2483184	13	73701852	C	G	0.1302	0.064453	0.0592728	rs41286076	34	AL354720.1	2904	intergenic	0.158	5	14	15	0	1	1
rs7195892	16	89166941	C	T	0.2197	0.0951635	0.278664	rs117169628	38	ACSF3	0	intronic	0.158	4	3	5	1	1	1
rs62074232	17	16331157	G	A	0.3827	0.0335223	0.0811603	rs12945855	39	TRPV2:AC093484.4	0:0	ncRNA_intronic	0.158	4	3	4	1	1	1
rs3851781	17	44891301	C	T	0.4583	NA	0.260817	rs11654422	41	WNT3	0	intronic	0.158	5	5	13	1	1	0
rs74422372	19	5813231	A	T	0.05865	0.0316503	0.0988211	rs17271883	43	AC011499.1	9704	intergenic	0.158	6	5	15	0	1	1
rs131271	22	30151582	A	G	0.496	0.0435523	0.0821198	rs73159006	46	ZMAT5	0	intronic	0.158	7	4	5	1	1	1
rs7617515	3	44539183	A	C	0.2416	0.0414068	0.118431	rs74341405	11	ZNF852	1278	intergenic	0.157	5	4	8	1	1	1
rs367828403	3	101234011	G	GA	0.2346	NA	0.0540479	rs75017790	12	SENP7	1925	intergenic	0.157	NA	5	14	1	1	1
rs10866741	5	162767105	C	T	0.173	0.0345262	0.374023	rs213504	17	RP11-541P9.3	0	ncRNA_intronic	0.157	6	5	15	0	1	1
rs35480587	6	28553779	A	T	0.3032	0.0402758	0.148206	rs3117333	20	SCAND3	0	intronic	0.157	6	1	14	1	1	1
rs60291312	7	1829530	C	T	0.2237	0.0236742	0.0944458	rs28661143	23	AC074389.1	9102	intergenic	0.157	7	7	15	0	1	1
rs72663241	8	60996405	G	A	0.04672	0.0457683	0.0538015	rs11774286	27	RP11-27P7.1	9130	intergenic	0.157	7	9	15	0	1	1
rs201332455	11	1271062	T	C	0.03777	NA	0.128278	rs12280761	32	MUC5B	0	exonic	0.157	5	5	15	1	0	1
rs11606688	11	85318520	G	A	0.1869	0.425998	0.117746	rs10898392	33	DLG2	0	intronic	0.157	7	5	15	1	1	1
rs58079876	16	89251776	G	A	0.1849	0.459054	0.807055	rs117169628	38	CDH15	0	intronic	0.157	4	4	14	1	1	1
rs470104	22	28408319	C	A	0.07555	0.23848	0.609273	rs16986308	46	TTC28	0	intronic	0.157	5	4	15	1	1	1
rs190805765	1	151113443	T	C	0.02982	0.0129377	0.0613621	rs16837903	3	SEMA6C	0	intronic	0.156	6	4	5	1	1	1
rs57211476	5	162802653	C	T	0.1382	0.206563	0.62475	rs213504	17	RP11-541P9.3	0	ncRNA_intronic	0.156	7	5	15	0	1	1
rs158843	5	163073281	T	A	0.3698	0.0146517	0.0580597	rs213504	17	RP11-756G12.1	62934	intergenic	0.156	7	5	15	0	0	0
rs68188794	6	28080777	T	C	0.06859	0.767447	0.211139	rs1225595	20	RP1-265C24.5	2628	intergenic	0.156	6	5	5	0	1	1
rs117595658	11	1313243	G	A	0.0169	NA	0.156346	rs72846374	32	TOLLIP	0	intronic	0.156	4	4	5	1	0	1
rs621007	11	84723008	A	G	0.3569	0.020892	0.190438	rs10898392	33	DLG2	0	intronic	0.156	NA	9	15	1	1	1
rs35163442	17	44023842	G	A	0.2396	0.99999	0.994629	rs80028338	41	MAPT	0	intronic	0.156	7	5	14	1	1	1
rs554998846	17	44113393	T	TA	0.162	NA	0.0829584	rs80028338	41	KANSL1	0	intronic	0.156	NA	4	4	1	1	1
rs62063212	17	44221042	C	T	0.2406	NA	1	rs80028338	41	KANSL1	0	intronic	0.156	7	4	5	1	1	1
rs1530364	17	44951777	G	A	0.2883	0.0133043	0.136444	rs11654422	41	WNT9B	0	intronic	0.156	5	4	15	1	1	1
rs3892428	17	45061733	C	T	0.2853	0.397989	0.0970574	rs11654422	41	GOSR2:RP11-156P1.2:LRRC37A17P:RP11-156P1.3	0:0:0:0	ncRNA_intronic	0.156	NA	5	14	1	1	1
rs165743	22	29884277	T	C	0.2316	0.360593	0.733278	rs73159006	46	NEFH	0	intronic	0.156	7	4	15	1	1	1
rs34869016	1	150278298	TA	T	0.4056	NA	0.136515	rs16837903	3	MRPS21	0	intronic	0.155	NA	4	5	1	1	1
rs3100221	2	29403624	G	T	0.4652	0.0375508	0.158018	rs6748797	6	CLIP4	0	intronic	0.155	7	4	5	1	1	1
rs7635792	3	169038440	G	A	0.333	0.218559	0.238912	rs1430435	13	MECOM	0	intronic	0.155	6	5	15	1	0	0
rs250681	5	1428011	C	T	0.4761	0.038972	0.0740191	rs2617605	15	SLC6A3	0	intronic	0.155	NA	8	9	1	1	1
rs10064938	5	80968582	G	A	0.02386	0.0515541	0.100993	rs9686517	16	SSBP2	0	intronic	0.155	7	5	15	1	0	1
rs9380065	6	28144751	A	G	0.1968	0.805003	0.649229	rs1225595	20	AL022393.7	298	downstream	0.155	5	5	15	0	1	1
rs1121592	7	99523631	T	C	0.4235	0.306248	0.169891	rs2897075	25	GJC3	0	intronic	0.155	NA	5	14	1	1	1
rs10113562	8	120800296	G	A	0.3459	0.330078	0.275816	rs13258592	28	TAF2	0	intronic	0.155	7	4	5	1	1	1
rs10902262	11	990250	C	T	0.4235	NA	0.0597621	rs1130698	32	AP2A2	0	intronic	0.155	5	4	4	1	1	1
rs2287354	16	89251851	A	G	0.4354	0.103459	0.205613	rs117169628	38	CDH15	0	intronic	0.155	NA	4	14	1	1	1
rs62070784	16	89372046	G	C	0.2982	0.230606	0.152462	rs117169628	38	ANKRD11	0	intronic	0.155	5	4	5	1	1	1
rs35247304	19	46465396	G	A	0.2843	0.36837	0.121072	rs11669442	44	NOVA2	0	intronic	0.155	5	4	14	1	1	1
rs56313832	3	169037940	G	A	0.3857	0.653401	0.28584	rs1430435	13	MECOM	0	intronic	0.154	7	5	15	1	0	0
rs2042449	5	1416646	G	A	0.2247	0.378145	0.157959	rs2617605	15	SLC6A3	0	intronic	0.154	NA	5	15	1	1	1
5:80730379:A:C	5	80730379	C	A	0.01093	NA	0.0725096	rs9686517	16	SSBP2	0	NA	0.154	7	4	15	1	0	1
rs113767993	6	28070365	C	A	0.05368	0.0515974	0.166087	rs1225595	20	ZSCAN12P1	8922	intergenic	0.154	7	5	15	0	1	1
rs16893801	6	28174024	T	C	0.03579	0.0252084	0.101226	rs1225595	20	TOB2P1	11396	intergenic	0.154	6	7	13	0	1	1
rs9461991	6	34573071	G	A	0.1461	0.290519	0.35963	rs9469904	21	C6orf106	0	intronic	0.154	6	4	5	1	1	1
rs60697181	7	99642881	T	C	0.329	0.996485	0.347762	rs2897075	25	ZKSCAN1	3568	intergenic	0.154	6	1	5	1	1	1
rs147505315	8	120675373	A	G	0.3191	0.0370317	0.0660502	rs13258592	28	ENPP2	0	intronic	0.154	6	5	15	1	1	1
rs61385102	9	136184890	A	G	0.4245	0.0224618	0.113707	rs56343119	31	LCN1P2	0	ncRNA_intronic	0.154	5	5	15	0	1	0
rs75353865	11	85365503	T	C	0.05169	0.102715	0.0697492	rs10898392	33	TMEM126A	0	intronic	0.154	5	4	5	1	1	1
rs9530109	13	73474423	G	A	0.1899	0.238374	0.291614	rs41286076	34	PIBF1	0	intronic	0.154	6	5	5	1	1	0
rs61149329	15	40681554	C	T	0.16	0.690313	0.286042	rs7165636	36	KNSTRN	0	intronic	0.154	5	2	4	1	1	1
rs748940	16	89440757	T	A	0.4225	0.0182295	0.0507375	rs117169628	38	ANKRD11	0	intronic	0.154	2b	4	5	1	1	1
rs7606216	2	29335726	T	A	0.1909	0.0461278	0.0874199	rs6748797	6	CLIP4	0	intronic	0.153	5	5	15	1	1	1
rs114417433	6	46934656	C	T	0.02386	0.0152733	0.530191	rs9463276	22	GPR116	11975	intergenic	0.153	5	1	15	0	0	1
rs9648141	7	1827717	A	G	0.339	0.906578	0.203259	rs28661143	23	AC074389.1	7289	intergenic	0.153	6	5	15	0	1	1
rs7792631	7	1982779	C	T	0.3718	0.972468	0.209064	rs28661143	23	MAD1L1	0	intronic	0.153	5	5	5	1	1	1
rs11245966	11	1115732	C	G	0.1879	0.709896	0.3182	rs11245959	32	MUC2	11312	intergenic	0.153	5	7	15	0	1	1
rs77943630	11	85254043	T	A	0.1193	0.238671	0.0636248	rs10898392	33	DLG2	0	intronic	0.153	6	5	15	1	1	1
rs75310534	17	43794286	C	T	0.2396	NA	0.994629	rs80028338	41	CRHR1:RP11-105N13.4	0:0	ncRNA_intronic	0.153	7	5	14	1	1	1
rs55703644	17	44274766	T	C	0.2416	0.999919	0.994688	rs80028338	41	KANSL1	0	intronic	0.153	NA	4	5	1	1	1
rs139722383	1	78353611	T	C	0.1789	NA	0.145086	rs35535570	2	NEXN-AS1	0	ncRNA_exonic	0.152	6	1	5	1	1	0
rs11799753	1	78634053	C	T	0.1292	0.0500795	0.0934338	rs12732514	2	RNFT1P2	2111	intergenic	0.152	5	5	15	0	1	1
rs62284200	3	101482736	T	G	0.2942	NA	0.228029	rs75017790	12	CEP97	0	intronic	0.152	5	4	5	1	1	1
rs10484542	6	28309753	G	A	0.05169	0.0185234	0.153625	rs1225595	20	ZSCAN31	0	intronic	0.152	NA	5	15	1	1	1
rs2634	8	120832109	G	C	0.3459	0.343804	0.275816	rs13258592	28	TAF2	0	intronic	0.152	7	4	5	1	1	1
rs11246200	11	583107	G	A	0.16	NA	0.103271	rs61867550	32	PHRF1	0	intronic	0.152	6	4	4	1	1	1
rs549664503	11	1086666	A	G	0.1203	NA	0.270561	rs11245959	32	MUC2	0	intronic	0.152	NA	5	15	1	0	0
rs7122936	11	1374456	C	A	0.3926	0.892335	0.442773	rs2075859	32	BRSK2	36672	intergenic	0.152	5	5	14	0	1	1
rs79038563	13	73503439	G	T	0.1024	0.478598	0.253922	rs41286076	34	PIBF1	0	intronic	0.152	7	4	5	1	1	0
rs41543317	17	44087500	A	G	0.3529	0.963003	0.170761	rs80028338	41	MAPT	0	intronic	0.152	2b	2	15	1	1	1
rs61173406	17	45077221	C	T	0.2803	0.388762	0.104336	rs11654422	41	GOSR2:RP11-156P1.2:LRRC37A17P:RP11-156P1.3	0:0:0:0	ncRNA_intronic	0.152	6	5	15	1	1	1
rs111543904	19	46277368	C	T	0.1153	0.0320172	0.0863242	rs11669442	44	DMPK	0	intronic	0.152	7	4	5	1	1	1
rs9613992	22	29993438	T	C	0.2773	0.0760446	0.0941098	rs73159006	46	NF2	6106	intergenic	0.152	3a	1	15	1	1	1
rs62275770	3	100728228	G	A	0.1541	0.0239963	0.0507036	rs75017790	12	ABI3BP	15868	intergenic	0.151	5	5	15	0	1	1
rs11744216	5	169086263	C	G	0.07654	0.913402	0.201119	rs145315307	18	DOCK2	0	intronic	0.151	7	4	15	1	0	1
rs3130724	6	29118530	C	A	0.1819	NA	0.353712	rs3117333	20	OR2N1P	11936	intergenic	0.151	7	9	15	0	1	1
rs35576171	6	34973959	T	C	0.1193	0.121833	0.0885399	rs9469904	21	ANKS1A	0	intronic	0.151	7	5	5	1	1	1
rs9296160	6	35675081	C	T	0.4841	0.866517	0.105689	rs2273003	21	FKBP5	0	intronic	0.151	7	5	15	1	1	1
rs871925	7	2047875	G	A	0.4304	0.807241	0.151666	rs28661143	23	MAD1L1	0	intronic	0.151	2b	4	5	1	1	1
rs17166859	7	94995519	T	C	0.2425	0.902939	0.0631291	rs17876187	24	PON1:PON3	0:0	intronic	0.151	5	4	15	1	1	1
rs36097927	7	95153810	TA	T	0.3966	NA	0.0612911	rs17876187	24	ASB4	0	intronic	0.151	NA	5	15	1	1	1
rs76979090	7	128715674	T	C	0.1292	0.804167	0.957517	rs35144535	26	RP11-128A6.3	9157	intergenic	0.151	6	5	15	0	1	1
rs11793394	9	117572031	G	A	0.496	0.0516567	0.395492	rs722126	30	TNFSF15	3624	intergenic	0.151	6	5	15	1	1	1
rs5030780	11	838110	C	T	0.337	0.896911	1	rs1130698	32	CD151:POLR2L	0:0	intronic	0.151	1d	3	4	1	1	1
rs531892072	11	1086671	T	TA	0.1203	NA	0.270561	rs11245959	32	MUC2	0	intronic	0.151	NA	5	15	1	0	0
rs28652890	11	1217084	T	C	0.4056	NA	0.0992948	rs7927882	32	MUC5AC	0	intergenic	0.151	4	4	15	1	1	0
rs4791658	17	15884792	G	A	0.4642	0.443927	0.722859	rs12945855	39	ZSWIM7	0	intronic	0.151	2a	2	4	1	1	1
rs12948361	17	15972081	G	A	0.4682	0.859134	0.778256	rs12945855	39	NCOR1	0	intronic	0.151	6	4	4	1	1	1
rs71150298	17	16243298	C	CCTTTTTTTTTA	0.4632	NA	0.578493	rs12945855	39	PIGL	0	intronic	0.151	NA	5	5	1	1	0
rs4792880	17	43855469	A	G	0.4742	NA	0.281399	rs80028338	41	CRHR1:RP11-105N13.4	0:0	ncRNA_intronic	0.151	6	5	14	1	1	0
rs188054310	22	29291999	A	T	0.05666	0.0160219	0.283732	rs16986308	46	ZNRF3	0	intronic	0.151	6	4	5	1	1	1
rs10873945	1	77962941	T	C	0.3439	0.203408	0.0519943	rs35535570	2	AK5	0	intronic	0.15	7	4	15	1	1	1
rs1617829	1	150349902	G	A	0.3837	0.179735	0.244468	rs16837903	3	RPRD2	0	intronic	0.15	7	5	5	1	1	1
rs480886	1	156100838	C	G	0.06461	0.242766	0.129202	rs114525519	4	LMNA	0	intronic	0.15	5	4	4	1	1	1
rs3094297	3	101399260	T	C	0.33	0.496998	0.297117	rs75017790	12	RPL24	674	downstream	0.15	NA	4	4	1	1	1
rs9866116	3	169494627	A	G	0.2664	0.77502	0.438509	rs1881966	13	MYNN	0	intronic	0.15	7	4	5	1	1	1
rs4242223	5	162795222	A	G	0.2734	0.0301984	0.219823	rs213504	17	RP11-541P9.3	0	ncRNA_intronic	0.15	5	5	15	0	1	1
rs2894099	6	29370857	A	T	0.4533	NA	0.0739272	rs3117333	20	OR5V1	0	intronic	0.15	7	14	15	1	1	1
rs72911380	6	35519483	G	A	0.08052	0.122824	0.234805	rs2273003	21	RP3-340B19.2	4166	intergenic	0.15	7	5	15	0	1	1
rs41389046	11	1088835	C	T	0.09742	0.223856	0.527802	rs7927882	32	MUC2	0	exonic	0.15	1f	4	15	1	1	0
rs139153751	11	1262499	C	T	0.02286	0.111076	0.0844245	rs12280761	32	MUC5B	0	exonic	0.15	5	4	15	1	1	1
rs241034	17	43733048	A	T	0.2396	NA	0.994629	rs80028338	41	CRHR1:RP11-105N13.4	0:0	ncRNA_intronic	0.15	7	5	14	1	1	1
rs560097346	6	28117602	C	CT	0.1292	NA	0.402545	rs1225595	20	ZKSCAN8	0	intronic	0.149	NA	4	4	1	1	1
rs34119086	6	28562247	TG	T	0.06859	NA	0.87157	rs3117333	20	SCAND3	0	intergenic	0.149	NA	5	14	1	1	1
rs79888072	11	1400131	A	G	0.1412	0.223018	0.481788	rs12280761	32	BRSK2	10997	intergenic	0.149	6	5	15	0	0	1
rs134498	22	28735707	T	C	0.02087	0.224559	0.162004	rs16986308	46	TTC28	0	intronic	0.149	7	5	15	1	1	1
rs737908	22	30388302	G	A	0.4175	NA	0.117414	rs73159006	46	MTMR3	0	intronic	0.149	5	4	4	1	1	1
rs593652	1	78597512	G	C	0.2386	0.128528	0.194166	rs12732514	2	GIPC2	0	intronic	0.148	6	5	15	1	1	1
rs6686818	1	151207715	C	T	0.4771	0.0297141	0.100417	rs16837903	3	PIP5K1A	0	intronic	0.148	7	4	4	1	1	1
rs7355836	3	101253605	G	A	0.4085	0.455317	0.18247	rs75017790	12	FAM172BP	10873	intergenic	0.148	4	5	15	0	1	1
rs112662202	5	169148037	C	T	0.03479	NA	0.057553	rs78057168	18	DOCK2	0	intronic	0.148	7	4	15	1	0	1
rs73046323	7	1882795	G	A	0.2137	0.0215151	0.198351	rs28661143	23	MAD1L1:AC110781.3	0:0	intronic	0.148	5	3	15	1	1	1
rs10950413	7	1912988	A	G	0.4284	0.914646	0.213489	rs28661143	23	MAD1L1	0	intronic	0.148	5	2	15	1	1	1
rs4924480	15	40825736	A	C	0.4135	0.0371143	0.127061	rs7172947	36	RP11-111A22.1:C15orf57	0:0	ncRNA_intronic	0.148	7	4	15	1	1	1
rs7215692	17	16357919	C	T	0.3588	0.0658354	0.0691806	rs12945855	39	FAM211A-AS1:FAM211A	0:0	ncRNA_intronic	0.148	6	4	5	1	1	1
rs4806993	19	4631334	C	G	0.3539	0.864232	0.995633	rs8103192	43	TNFAIP8L1	8195	intergenic	0.148	6	5	15	1	1	0
rs12166069	22	28299184	A	G	0.01988	0.125203	0.119764	rs16986308	46	PITPNB	0	intronic	0.148	7	4	5	1	1	1
rs5762656	22	28877335	C	T	0.3628	0.20648	0.0588417	rs16986308	46	TTC28	0	intronic	0.148	6	5	15	1	1	1
rs12735790	1	214659305	G	A	0.2654	0.0224041	0.0808655	rs4233306	5	PTPN14	0	intronic	0.147	6	4	15	1	0	1
rs9845661	3	100865436	T	C	0.3718	0.0120733	0.145344	rs75017790	12	ACTR3P3	16501	intergenic	0.147	7	5	15	0	1	1
rs6838424	4	89896036	G	A	0.3489	0.925203	0.557559	rs13146548	14	FAM13A	0	intronic	0.147	5	4	15	1	1	1
rs13193532	6	28622914	A	G	0.1024	0.272155	0.603113	rs3117333	20	LINC00533	6070	intergenic	0.147	6	5	14	0	1	1
rs112232059	6	35500548	G	A	0.2455	0.0134878	0.121298	rs2273003	21	RP3-340B19.3	11860	intergenic	0.147	7	5	15	0	1	1
rs61219237	8	61130215	G	A	0.4215	0.0152674	0.140479	rs11774286	27	CA8	0	intronic	0.147	5	4	15	1	1	1
rs11654452	17	41189383	G	T	0.3588	0.556007	0.97162	rs2343820	40	RND2	5325	intergenic	0.147	7	5	15	1	1	1
rs34063617	17	43491003	G	A	0.1968	1	0.708305	rs80028338	41	ARHGAP27	0	intronic	0.147	4	2	15	1	1	1
rs55810795	17	43992283	A	G	0.2396	1	0.994629	rs80028338	41	MAPT	0	intronic	0.147	7	4	14	1	1	1
rs2530669	22	30044669	A	G	0.4821	0.014676	0.0923327	rs73159006	46	NF2	0	intronic	0.147	5	4	5	1	1	1
rs13093106	3	169392323	T	A	0.2942	0.705159	0.153254	rs1881966	13	MECOM	10916	intergenic	0.146	5	5	9	0	1	1
rs11729108	4	89781164	T	C	0.1382	0.0952243	0.116373	rs13146548	14	FAM13A	0	intronic	0.146	6	2	15	1	0	1
rs36101351	6	27943369	C	T	0.07356	0.693114	0.215514	rs1225595	20	OR2W4P	1558	intergenic	0.146	6	13	15	0	1	1
rs12542601	8	61166119	G	A	0.2893	0.0102992	0.0582148	rs11774286	27	CA8	0	intronic	0.146	6	4	15	1	1	1
rs4073560	8	120917388	G	T	0.4384	0.98183	0.991963	rs13258592	28	DEPTOR	0	intronic	0.146	NA	5	15	1	1	1
rs1120223	8	121099643	G	A	0.3956	0.4814	0.308064	rs13258592	28	COL14A1	0	intronic	0.146	6	5	15	1	1	1
rs12920831	16	89270486	T	C	0.3748	0.0951373	0.28565	rs117169628	38	SLC22A31	2413	intergenic	0.146	7	5	13	1	1	1
rs79976534	16	89356653	T	C	0.3131	NA	0.130454	rs117169628	38	ANKRD11	0	intronic	0.146	5	4	5	1	0	1
rs1974600	17	16380386	C	A	0.4235	0.0144632	0.0912985	rs12945855	39	FAM211A-AS1:FAM211A	0:0	ncRNA_intronic	0.146	7	5	5	1	1	1
rs67962447	17	44349136	CT	C	0.2008	NA	0.798273	rs80028338	41	ARL17B	3013	intergenic	0.146	NA	5	15	1	1	1
rs199921063	19	5823133	A	G	0.2604	0.258779	0.115122	rs17271883	43	AC011499.1	97	upstream:downstream	0.146	6	5	15	1	1	1
rs62274077	3	100812955	G	A	0.1541	0.0701305	0.15424	rs75017790	12	ACTR3P3	68982	intergenic	0.145	7	5	15	0	1	1
rs9832848	3	101088356	T	C	0.4115	0.451742	0.18367	rs75017790	12	SENP7	0	intronic	0.145	7	4	5	1	1	1
rs6456865	6	28852364	G	A	0.1272	NA	0.0726448	rs1225595	20	ZNF90P2	4244	intergenic	0.145	4	1	15	0	1	1
rs6955733	7	1842754	A	G	0.3827	NA	0.549107	rs28661143	23	MAD1L1	12674	intergenic	0.145	3a	5	15	0	1	1
rs4351332	7	1849272	T	C	0.3658	0.874336	0.268058	rs28661143	23	MAD1L1	6156	intergenic	0.145	5	5	15	1	1	1
rs4265173	8	60485588	G	C	0.4394	0.0130416	0.0525563	rs11774286	27	RP11-379I19.1	0	ncRNA_intronic	0.145	7	9	15	0	1	1
rs9530112	13	73486772	G	A	0.17	0.476129	0.374676	rs41286076	34	PIBF1	0	intronic	0.145	5	4	5	1	1	0
rs1278768	13	113535949	G	C	0.493	NA	0.262591	rs7998551	35	ATP11A	0	intronic	0.145	4	4	4	1	1	1
rs62053959	17	43751246	C	T	0.2396	NA	0.994629	rs80028338	41	CRHR1:RP11-105N13.4	0:0	ncRNA_intronic	0.145	7	5	14	1	1	1
rs55973918	17	43792252	C	A	0.2396	NA	0.994629	rs80028338	41	CRHR1:RP11-105N13.4	0:0	ncRNA_intronic	0.145	6	5	14	1	1	1
rs648315	1	78689689	G	T	0.2326	0.106903	0.158911	rs12732514	2	RP11-183M13.1	5593	intergenic	0.144	NA	2	15	0	1	1
rs76146880	3	100571301	C	G	0.05368	0.0503254	0.064997	rs75017790	12	ABI3BP	0	intronic	0.144	7	4	15	1	1	1
rs12638137	3	101150964	C	T	0.2416	0.628216	0.441876	rs75017790	12	SENP7	0	intronic	0.144	7	5	15	1	1	1
rs2670628	4	89967766	C	A	0.08847	0.0137666	0.0781261	rs13146548	14	FAM13A	0	intronic	0.144	7	5	15	1	1	1
rs61315828	4	90011393	C	A	0.09046	0.79219	0.137572	rs13146548	14	FAM13A	0	NA	0.144	7	7	15	1	1	1
rs62376919	5	168673429	A	C	0.1213	0.0704662	0.133485	rs146716399	18	SLIT3	0	intronic	0.144	7	4	15	1	1	1
rs10259699	7	1816966	C	T	0.2416	0.0125664	0.07731	rs28661143	23	AC074389.1	3363	intergenic	0.144	5	5	9	0	1	1
rs4721411	7	2153071	C	T	0.3946	0.803216	0.167892	rs28661143	23	MAD1L1	0	intronic	0.144	7	5	5	1	1	1
rs10751641	11	1112891	T	G	0.334	0.712067	0.209614	rs7927882	32	MUC2	8471	intergenic	0.144	5	5	15	1	1	1
rs692180	17	41065538	A	T	0.2356	NA	0.054217	rs2343820	40	G6PC	151	downstream	0.144	5	4	15	1	1	0
rs79892630	17	43781505	C	T	0.2396	NA	0.994629	rs80028338	41	CRHR1:RP11-105N13.4	0:0	ncRNA_intronic	0.144	5	5	14	1	1	1
rs10419334	19	46258993	G	T	0.4682	0.203984	0.326881	rs11669442	44	AC074212.3	0	intronic	0.144	7	5	15	1	1	1
rs556613551	20	62157011	A	G	0.01491	0.193918	0.139401	rs118009186	45	PTK6	2766	intergenic	0.144	NA	5	5	1	0	1
rs9787242	1	9191572	G	T	0.4563	0.507407	0.442109	rs770020	1	GPR157	2342	intergenic	0.143	6	5	15	1	1	1
rs11204702	1	150663507	C	A	0.4732	0.766781	0.163975	rs16837903	3	GOLPH3L	0	intronic	0.143	7	4	5	1	1	1
rs4233303	1	214636202	G	T	0.1988	0.337356	0.921904	rs4233306	5	PTPN14	0	intronic	0.143	6	4	5	1	1	1
rs2317340	3	100796740	G	C	0.498	0.0444506	0.0511649	rs75017790	12	ABI3BP	84380	intergenic	0.143	4	2	15	0	1	1
rs9257134	6	28723426	A	G	0.4891	NA	0.22747	rs1225595	20	AL662890.1	20266	intergenic	0.143	7	5	14	0	1	1
rs9394297	6	35409547	A	G	0.09145	0.145388	0.0860219	rs9469904	21	MKRNP2	1273	intergenic	0.143	5	5	15	0	1	1
rs10231456	7	1886174	A	G	0.4006	0.922428	0.871596	rs28661143	23	MAD1L1:AC110781.3	0:0	intronic	0.143	5	4	15	1	1	1
rs71548764	7	128732687	A	G	0.3002	NA	0.0619205	rs35144535	26	RP11-286H14.2	2667	intergenic	0.143	7	5	15	0	1	1
rs10902105	11	1138827	G	A	0.1958	0.802514	0.295481	rs11245959	32	MUC5AC	12752	intergenic	0.143	7	5	15	0	1	0
rs35233598	15	41024564	C	CT	0.4493	NA	0.0965754	rs7172947	36	RAD51	209	downstream	0.143	NA	4	5	1	1	1
rs56197117	17	44003446	A	G	0.2396	1	0.994629	rs80028338	41	MAPT	0	intronic	0.143	6	5	15	1	1	1
rs62060793	17	44142427	A	G	0.2406	1	1	rs80028338	41	KANSL1	0	intronic	0.143	7	4	4	1	1	1
rs9613965	22	29973565	C	T	0.2783	0.0371412	0.0948154	rs73159006	46	NIPSNAP1	0	intronic	0.143	6	5	5	1	1	1
rs34063583	3	101509948	C	T	0.331	0.442845	0.304074	rs75017790	12	NXPE3	0	intronic	0.142	7	4	4	1	1	1
rs75272181	3	169534337	A	G	0.1024	0.176007	0.112586	rs1881966	13	LRRC34	3562	intergenic	0.142	7	5	15	1	1	1
rs10516827	4	89918903	C	T	0.1044	0.0353189	0.0915567	rs13146548	14	FAM13A	0	intronic	0.142	NA	4	15	1	1	1
rs13217326	6	28373155	G	A	0.2376	0.130387	0.247129	rs3117333	20	RNU2-45P	4891	intergenic	0.142	7	5	14	1	1	1
rs3857702	7	1791972	T	C	0.4543	0.15659	0.052855	rs28661143	23	ELFN1	4381	intergenic	0.142	NA	5	14	1	0	0
rs7458760	7	1843037	C	T	0.3807	0.166761	0.537068	rs28661143	23	MAD1L1	12391	intergenic	0.142	5	5	15	0	1	1
rs6995139	8	120922397	A	G	0.4384	0.982264	0.991963	rs13258592	28	DEPTOR	0	intronic	0.142	7	5	15	1	1	1
rs55990220	9	109510130	C	T	0.2525	NA	0.156225	rs962719	29	RP11-308N19.5	24918	intergenic	0.142	6	5	15	0	0	1
rs57926029	11	362565	G	A	0.1074	0.0210985	0.0736731	rs9704108	32	B4GALNT4	7230	intergenic	0.142	4	5	14	1	1	1
rs28475448	11	836023	C	T	0.05169	0.383782	0.116368	rs1130698	32	CD151	0	UTR5	0.142	5	3	5	1	1	1
rs67640714	11	1112061	TG	T	0.1889	NA	0.315718	rs11245959	32	MUC2	7641	intergenic	0.142	NA	5	15	1	0	1
rs73880387	22	28469570	G	C	0.07555	0.246109	0.609273	rs16986308	46	TTC28	0	intronic	0.142	6	4	15	1	1	1
rs9625522	22	29045212	C	A	0.1123	0.892736	0.95827	rs16986308	46	TTC28	0	intronic	0.142	7	5	15	1	1	1
rs10305677	1	150819092	T	A	0.02684	0.0123495	0.184092	rs16837903	3	ARNT	0	intronic	0.141	3a	4	5	1	1	1
rs13391115	2	169464170	G	A	0.09841	0.0262205	0.0709797	rs1452286	10	CERS6	0	intronic	0.141	7	5	15	1	0	1
rs4955667	3	169362003	C	A	0.3459	0.249146	0.0519796	rs1881966	13	MECOM	0	intronic	0.141	7	5	15	1	1	1
rs4713177	6	28673998	G	A	0.07256	NA	0.927927	rs3117333	20	RPSAP2	25795	intergenic	0.141	7	5	14	0	1	1
rs3130754	6	29163658	A	G	0.4394	NA	0.0936855	rs3117333	20	OR2J4P	13435	intergenic	0.141	6	14	15	0	1	1
rs205259	6	34564066	A	G	0.34	0.79581	0.717232	rs9469904	21	C6orf106	0	intronic	0.141	NA	4	5	1	1	1
rs28360525	6	34891038	G	A	0.1342	NA	0.386345	rs9469904	21	ANKS1A	0	intronic	0.141	5	5	5	1	1	1
rs9543055	13	73247046	C	G	0.1571	0.442124	0.244832	rs41286076	34	RPL21P110	30784	intergenic	0.141	7	13	15	0	1	1
rs9573105	13	73669508	G	A	0.1272	0.124975	0.0552674	rs41286076	34	FABP5P1	5204	intergenic	0.141	7	5	15	0	1	0
rs4924484	15	40888753	T	C	0.1441	0.935865	0.984471	rs7172947	36	CASC5	0	intronic	0.141	6	1	15	1	1	1
rs919464	17	44065901	C	T	0.2406	1	1	rs80028338	41	MAPT	0	intronic	0.141	1b	2	15	1	1	1
rs571702866	17	44660957	G	A	0.4145	NA	0.082102	rs80028338	41	ARL17A	3868	intergenic	0.141	NA	15	15	1	1	0
rs11699656	20	62497681	C	T	0.03181	0.716561	0.165301	rs118009186	45	TPD52L2	0	intronic	0.141	6	1	7	1	1	1
rs113164920	22	29095490	C	T	0.02485	NA	0.139082	rs16986308	46	CHEK2	0	intronic	0.141	7	4	5	1	1	1
rs11577302	1	151141213	G	A	0.1909	0.016592	0.0912673	rs16837903	3	SCNM1	0	intronic	0.14	6	4	4	1	1	1
rs112671221	3	101207589	C	T	0.08449	0.439483	0.630784	rs75017790	12	SENP7	0	intronic	0.14	7	4	5	1	1	1
rs13077703	3	101385767	G	A	0.328	0.491318	0.302267	rs75017790	12	ZBTB11	0	intronic	0.14	6	4	4	1	1	1
rs149014436	3	101441025	C	T	0.0338	0.0967618	0.177282	rs75017790	12	CEP97	1743	intergenic	0.14	7	2	15	1	1	1
rs11915393	3	169030423	C	G	0.3966	0.68028	0.297074	rs1430435	13	MECOM	0	intronic	0.14	5	5	15	1	0	0
rs365663	5	1428883	A	G	0.493	0.0436718	0.0526083	rs2617605	15	SLC6A3	0	intronic	0.14	NA	8	9	1	1	1
rs56172611	5	162841854	A	G	0.4771	0.0768172	0.160244	rs213504	17	RP11-541P9.3	0	ncRNA_intronic	0.14	5	5	15	0	1	1
rs111500483	5	162845997	A	G	0.499	0.0389101	0.155678	rs213504	17	RP11-541P9.3	0	ncRNA_intronic	0.14	7	5	15	0	1	1
rs9257819	6	29360183	A	C	0.4523	NA	0.0730899	rs3117333	20	OR5V1	0	intronic	0.14	6	9	15	1	1	1
rs2523443	6	29415464	C	A	0.07256	0.860437	0.870384	rs3117333	20	OR11A1	0	intronic	0.14	NA	2	15	1	1	1
rs3778754	7	128575552	C	G	0.4722	0.916002	0.131623	rs35144535	26	IRF5	2113	intergenic	0.14	2b	2	14	1	1	1
rs4731536	7	128640293	C	T	0.3708	0.144263	0.0601168	rs35144535	26	TNPO3	0	intronic	0.14	7	4	4	1	1	1
rs545977123	11	735540	G	C	0.2336	NA	0.0653462	rs1130698	32	EPS8L2	7812	intergenic	0.14	NA	5	15	1	1	1
rs10832858	11	1398807	A	G	0.175	0.131588	0.11006	rs12280761	32	BRSK2	12321	intergenic	0.14	5	5	15	0	1	1
rs9530104	13	73426566	A	G	0.1918	0.19732	0.284899	rs41286076	34	PIBF1	0	intronic	0.14	5	3	4	1	1	1
rs62072032	17	15827869	C	T	0.1819	0.174601	0.0877003	rs12945855	39	ADORA2B	20361	intergenic	0.14	7	5	15	0	1	1
rs9893636	17	15836390	A	G	0.1809	0.141516	0.0847271	rs12945855	39	ADORA2B	11840	intergenic	0.14	6	5	15	0	1	1
rs78249048	17	41517884	G	A	0.03976	NA	0.0512249	rs2343820	40	MIR2117	4190	intergenic	0.14	5	5	15	0	1	1
rs543784320	17	44244639	A	G	0.1978	NA	0.783753	rs80028338	41	KANSL1	0	intronic	0.14	NA	2	5	1	1	1
rs12636317	3	100795490	G	A	0.497	0.0146169	0.0535161	rs75017790	12	ABI3BP	83130	intergenic	0.139	7	5	15	0	1	1
rs2002770	3	169146575	C	G	0.1252	0.126447	0.0710705	rs1430435	13	MECOM	0	intronic	0.139	7	5	15	1	0	1
rs299291	5	162902707	G	A	0.3002	0.523455	0.35242	rs213504	17	HMMR	0	intronic	0.139	5	4	15	1	1	1
rs379157	6	29356587	A	G	0.4374	NA	0.0931932	rs3117333	20	OR5V1	0	intronic	0.139	NA	14	15	1	1	1
rs7754668	6	35590092	G	A	0.08052	0.766045	0.218643	rs2273003	21	FKBP5	0	intronic	0.139	7	4	5	1	1	1
rs931139	8	61265044	C	T	0.4722	0.0106697	0.127586	rs11774286	27	RP11-163N6.2	32102	intergenic	0.139	7	9	15	0	1	1
rs601696	15	41178600	A	G	0.02684	0.0168062	0.0567911	rs7172947	36	VPS18	8027	intergenic	0.139	6	5	15	1	1	1
rs11653650	17	16148844	C	T	0.4771	0.922694	0.988259	rs12945855	39	PIGL	0	intronic	0.139	7	5	5	1	1	1
rs33925201	17	41280682	A	G	0.3579	0.920825	0.975736	rs2343820	40	NBR2	0	ncRNA_intronic	0.139	5	3	5	1	1	1
rs17572893	17	44064208	G	A	0.2406	1	1	rs80028338	41	MAPT	0	intronic	0.139	NA	4	15	1	1	1
rs28818228	22	29042025	G	A	0.1113	0.890216	0.967958	rs16986308	46	TTC28	0	intronic	0.139	6	4	15	1	1	1
rs9813945	3	101117175	G	A	0.4115	0.44256	0.18367	rs75017790	12	SENP7	0	intronic	0.138	6	4	15	1	1	1
rs2814997	6	34622991	C	T	0.1909	0.136508	0.20938	rs9469904	21	C6orf106	0	intronic	0.138	7	2	5	1	1	1
rs2815000	6	34634263	G	A	0.1909	0.129491	0.214416	rs9469904	21	C6orf106	0	intronic	0.138	3a	5	5	1	1	1
rs4424303	8	61776845	T	A	0.4195	0.0135285	0.0506847	rs11774286	27	CHD7	0	intronic	0.138	6	4	5	1	1	1
rs10832574	11	1383695	C	T	0.4046	0.687555	0.0937736	rs72846374	32	BRSK2	27433	intergenic	0.138	7	9	15	0	0	0
rs148512786	13	113506162	A	G	0.01292	NA	0.0544979	rs7998551	35	ATP11A	0	intronic	0.138	5	4	5	1	0	1
rs537304368	17	44156401	T	TA	0.2406	NA	1	rs80028338	41	KANSL1	0	intronic	0.138	NA	2	5	1	1	1
rs6005926	22	29255847	G	A	0.0338	0.184149	0.225204	rs16986308	46	CTA-292E10.6	11299	intergenic	0.138	7	5	15	0	1	1
rs4970974	1	150473778	T	A	0.4423	NA	0.101653	rs16837903	3	TARS2	0	intronic	0.137	6	4	5	1	1	1
rs11337184	3	101078045	CA	C	0.4115	NA	0.18367	rs75017790	12	SENP7:ZNF90P1	0:0	ncRNA_exonic	0.137	NA	4	5	1	1	1
rs10936577	3	169029866	T	C	0.4195	0.852544	0.316356	rs1430435	13	MECOM	0	intronic	0.137	5	2	15	1	0	0
rs1246642	4	89864446	C	T	0.2366	0.802054	0.0788058	rs13146548	14	FAM13A	0	intronic	0.137	7	5	15	1	1	1
rs34817112	6	27176628	G	A	0.09543	0.391905	0.11323	rs1225595	20	RP11-209A2.1	2394	intergenic	0.137	7	1	14	0	1	1
rs11966237	6	28233781	A	G	0.01392	NA	0.0527613	rs1225595	20	RP5-874C20.3	1006	intergenic	0.137	5	5	15	1	1	1
rs9648148	7	1841891	C	T	0.3817	0.954636	0.546966	rs28661143	23	MAD1L1	13537	intergenic	0.137	1f	5	15	0	1	1
rs28365094	7	99250475	T	C	0.09543	0.285179	0.0504545	rs2897075	25	CYP3A5	0	intronic	0.137	6	4	15	1	1	1
rs871388	13	113524550	A	G	0.3638	0.292781	0.12539	rs7998551	35	ATP11A	0	intronic	0.137	4	4	5	1	1	1
rs117954585	17	16326542	G	A	0.03579	0.0156078	0.0546044	rs12945855	39	TRPV2	0	intronic	0.137	5	4	4	1	1	1
rs5763790	22	30522413	G	C	0.3837	0.0200499	0.148968	rs73159006	46	HORMAD2	0	intronic	0.137	6	5	15	1	1	1
rs35711436	22	30775675	G	A	0.2545	0.103945	0.0931863	rs73159006	46	RNF215	0	exonic	0.137	5	3	4	1	1	1
rs72845008	6	27492961	C	G	0.06859	0.168602	0.115795	rs1225595	20	HNRNPA1P1	842	downstream	0.136	5	7	14	0	1	1
rs72847368	6	27848882	T	C	0.09344	NA	0.256336	rs1225595	20	HIST1H4L	7592	intergenic	0.136	6	5	15	1	1	1
rs35656932	6	28191288	G	T	0.06859	0.821698	0.204696	rs1225595	20	ZSCAN9	1375	intergenic	0.136	5	5	14	1	1	1
rs3778996	7	2177190	G	A	0.3757	0.663317	0.153645	rs28661143	23	MAD1L1	0	intronic	0.136	5	4	5	1	1	1
rs11400085	8	61630527	TA	T	0.3688	NA	0.0865923	rs11774286	27	CHD7	0	intronic	0.136	NA	4	5	1	1	1
rs7932251	11	1127152	C	G	0.1899	0.69806	0.318144	rs11245959	32	MUC2	22732	intergenic	0.136	5	5	15	0	0	0
rs7178756	15	40817609	G	A	0.4155	0.0273356	0.12799	rs7172947	36	RP11-111A22.1	0	ncRNA_intronic	0.136	7	5	15	1	1	1
rs73398513	15	41059785	G	A	0.02386	0.0616141	0.0823759	rs7172947	36	GCHFR	0	UTR3	0.136	2b	3	5	1	1	1
rs4806994	19	4653370	C	G	0.2734	0.391262	0.107561	rs8103192	43	TNFAIP8L1:C19orf10	0:0	UTR3	0.136	6	4	5	1	1	1
rs138833250	22	30719174	G	A	0.08648	0.0242436	0.0975335	rs73159006	46	TBC1D10A	0	intronic	0.136	7	4	5	1	1	1
rs6547912	2	29370962	G	A	0.4702	0.0216646	0.204445	rs6748797	6	CLIP4	0	intronic	0.135	5	4	5	1	1	1
rs5874101	6	7551862	CA	C	0.2565	NA	0.0796104	rs2076295	19	DSP	0	intronic	0.135	NA	2	14	1	0	1
rs75266522	6	28490440	G	A	0.02187	0.0683835	0.0694608	rs1225595	20	GPX6	0	intergenic	0.135	5	7	14	1	1	1
rs2395603	6	34881807	G	A	0.1342	NA	0.386345	rs9469904	21	ANKS1A	0	intronic	0.135	NA	5	5	1	1	1
7:1878860:C:T	7	1878860	C	T	0.3777	NA	0.322724	rs28661143	23	MAD1L1:AC110781.3	0:0	intronic	0.135	2b	1	15	1	1	0
rs7014422	8	60535550	G	A	0.4334	0.02237	0.0550795	rs11774286	27	RP11-379I19.3	9215	intergenic	0.135	7	5	15	0	1	1
rs7842105	8	61397865	T	A	0.2326	0.803421	0.618841	rs11774286	27	RP11-163N6.2	0	ncRNA_intronic	0.135	7	5	15	0	1	1
rs6478113	9	117626346	G	A	0.334	0.0631581	0.757428	rs722126	30	RP11-78H18.2	15480	intergenic	0.135	6	5	15	0	1	1
rs28970463	9	136377292	T	G	0.4294	NA	0.0629106	rs56343119	31	TMEM8C	2415	intergenic	0.135	5	1	14	1	0	1
rs55703888	17	43536408	C	T	0.1938	NA	0.724145	rs80028338	41	PLEKHM1:AC091132.1	0:0	ncRNA_intronic	0.135	6	4	5	1	1	1
rs11079738	17	44904049	A	G	0.4284	NA	0.277748	rs11654422	41	WNT3	0	intergenic	0.135	5	5	14	1	1	0
rs8109951	19	46289503	C	T	0.329	0.715934	0.635571	rs11669442	44	DMWD	0	exonic	0.135	1d	2	4	1	1	1
rs3091378	22	29800281	C	T	0.1561	NA	0.0546183	rs73159006	46	AP1B1	0	intronic	0.135	7	13	15	1	1	1
rs7533678	1	150699586	T	C	0.4294	0.219052	0.229178	rs16837903	3	CTSS	3085	intergenic	0.134	7	5	15	1	1	1
rs2317698	3	101128250	C	T	0.4115	0.456939	0.18367	rs75017790	12	SENP7	0	intronic	0.134	6	5	15	1	1	1
rs117829095	7	1932374	C	A	0.09642	0.0837325	0.0642251	rs28661143	23	MAD1L1	0	intronic	0.134	5	4	5	1	1	0
rs117349634	7	128979916	C	A	0.02883	0.121247	0.0874671	rs35144535	26	AHCYL2	0	intronic	0.134	6	5	15	1	1	1
rs10088741	8	120806557	G	A	0.2058	0.0693716	0.0581509	rs13258592	28	TAF2	0	intronic	0.134	7	4	5	1	1	1
rs562526	11	84749625	G	C	0.3608	0.0224929	0.197233	rs10898392	33	DLG2	0	intronic	0.134	6	9	15	1	1	1
rs7170288	15	40858818	G	A	0.4722	0.701531	0.0989237	rs7172947	36	C15orf57	1561	intergenic	0.134	7	5	5	1	1	1
rs7164339	15	41025275	G	A	0.4911	0.913603	0.195377	rs7172947	36	RAD51	920	downstream	0.134	6	4	5	1	1	1
rs143515030	15	41193748	G	A	0.02684	0.032715	0.0567911	rs7172947	36	VPS18	0	intronic	0.134	7	4	4	1	1	1
rs4793243	17	41442475	A	G	0.2306	NA	0.545142	rs2343820	40	LINC00910	4737	intergenic	0.134	5	5	5	0	1	1
rs62065443	17	43564357	C	T	0.1958	NA	0.752898	rs80028338	41	PLEKHM1	0	intronic	0.134	7	5	5	1	1	1
rs241020	17	43738676	C	A	0.2396	NA	0.994629	rs80028338	41	CRHR1:RP11-105N13.4	0:0	ncRNA_intronic	0.134	NA	7	14	1	1	1
rs10406145	19	4692354	G	C	0.2962	0.742206	0.0785272	rs35574495	43	DPP9	0	intronic	0.134	1f	4	4	1	1	1
rs12165797	22	28362400	A	G	0.07853	0.123326	0.556814	rs16986308	46	TTC28-AS1	0	ncRNA_intronic	0.134	5	5	15	0	1	1
rs76525309	22	28669837	A	G	0.09046	0.764695	0.751	rs16986308	46	TTC28	0	intronic	0.134	6	5	15	1	1	1
rs11320447	1	78139695	G	GA	0.2913	NA	0.0634737	rs12732514	2	ZZZ3	0	intronic	0.133	NA	2	5	1	1	1
rs10069690	5	1279790	C	T	0.2763	0.822749	0.0663994	rs2736099	15	TERT	0	intronic	0.133	5	4	15	1	1	1
rs13174919	5	1299862	G	C	0.2396	0.71217	0.0908237	rs2736099	15	TERT	4677	intergenic	0.133	4	5	14	1	0	1
rs2550950	5	1448730	C	T	0.2376	0.519116	0.255835	rs2617605	15	SLC6A3	3184	intergenic	0.133	NA	2	13	1	1	1
rs10064816	5	80968581	C	T	0.02386	0.0543054	0.100993	rs9686517	16	SSBP2	0	intronic	0.133	7	5	15	1	0	1
rs567455939	6	29162847	T	C	0.4304	NA	0.0947786	rs3117333	20	OR2J4P	12624	intergenic	0.133	NA	14	15	0	1	1
rs34964799	6	34805296	T	TA	0.1332	NA	0.456921	rs9469904	21	UHRF1BP1	0	intronic	0.133	NA	4	5	1	1	1
rs1989353	8	120680814	A	G	0.4553	0.138542	0.137749	rs13258592	28	ENPP2	0	intronic	0.133	6	5	15	1	1	1
rs2145929	9	117581940	T	C	0.1521	0.0397054	0.0566093	rs722126	30	TNFSF15	13533	intergenic	0.133	6	5	15	0	1	1
rs45495293	15	41004175	C	T	0.495	0.847901	0.18788	rs7172947	36	RAD51	0	intronic	0.133	6	4	5	1	1	1
rs178825	17	16085830	A	G	0.4344	0.803262	0.683028	rs12945855	39	NCOR1	0	intronic	0.133	NA	4	5	1	1	1
rs554494837	17	43575859	C	G	0.04672	NA	0.189899	rs80028338	41	LRRC37A4P	2825	intergenic	0.133	NA	5	15	1	1	1
rs34577873	22	30453797	AT	A	0.4672	NA	0.0648622	rs73159006	46	CTA-85E5.10	0	ncRNA_intronic	0.133	NA	5	15	0	1	1
rs1776276	1	150293078	A	C	0.4085	0.0642162	0.13486	rs16837903	3	PRPF3	846	upstream	0.132	5	1	5	1	1	1
rs138598239	1	150821546	G	T	0.02187	NA	0.109481	rs16837903	3	ARNT	0	intronic	0.132	6	4	5	1	1	1
rs568609045	6	28723688	G	A	0.0338	NA	0.068599	rs3117333	20	AL662890.1	20004	intergenic	0.132	NA	1	14	0	0	1
rs62509904	8	61034364	C	T	0.1441	0.199191	0.109473	rs11774286	27	SLC2A13P1	20015	intergenic	0.132	6	14	15	0	1	1
rs17859811	11	1150353	G	A	0.1809	0.820214	0.305041	rs11245959	32	MUC5AC	1226	intergenic	0.132	5	5	15	1	0	1
rs117266612	11	1444242	G	A	0.03181	0.0475259	0.0634512	rs12280761	32	BRSK2	0	intronic	0.132	3a	5	15	1	1	1
rs143683240	11	1447138	C	T	0.02584	0.0561513	0.0568628	rs12280761	32	BRSK2	0	intronic	0.132	5	5	15	1	1	1
rs4402538	15	41114214	G	T	0.3628	0.0172465	0.075788	rs7172947	36	PPP1R14D	0	intronic	0.132	7	5	15	1	1	0
rs80333640	16	89202483	G	A	0.02783	0.724188	0.964914	rs117117251	38	ACSF3	0	intronic	0.132	6	2	4	1	1	1
rs77471309	17	16078832	C	T	0.05368	0.0515987	0.069833	rs12945855	39	NCOR1	0	intronic	0.132	7	4	5	1	1	1
rs17760733	17	43746276	G	T	0.2386	NA	0.989292	rs80028338	41	CRHR1:RP11-105N13.4	0:0	ncRNA_intronic	0.132	6	5	14	1	1	1
rs695659	22	28871070	A	G	0.2654	0.0119384	0.0531413	rs16986308	46	TTC28	0	intronic	0.132	NA	5	15	1	1	1
rs9613956	22	29959471	G	A	0.2744	0.0896753	0.0924473	rs73159006	46	NIPSNAP1	0	intronic	0.132	7	4	5	1	1	1
rs140110	22	30131148	G	A	0.497	0.034037	0.0895056	rs73159006	46	ZMAT5	0	intronic	0.132	2b	4	5	1	1	0
rs61817979	1	151189423	T	C	0.2903	NA	0.0722641	rs16837903	3	PIP5K1A	0	intronic	0.131	7	4	5	1	1	0
rs2167035	3	100794945	G	C	0.499	0.0378128	0.0516322	rs75017790	12	ABI3BP	82585	intergenic	0.131	6	5	15	0	1	1
rs11346352	6	28101068	GA	G	0.2117	NA	0.582472	rs1225595	20	ZSCAN16-AS1	0	ncRNA_intronic	0.131	NA	3	5	1	1	1
6:29041755:A:G	6	29041755	A	G	0.1541	NA	0.0534105	rs1225595	20	OR2P1P	1378	intergenic	0.131	NA	13	15	0	1	1
rs35938635	7	1846775	C	T	0.3986	0.827363	0.580028	rs28661143	23	MAD1L1	8653	intergenic	0.131	7	5	15	1	1	1
8:120878383:C:G	8	120878383	G	C	0.02087	NA	0.12771	rs13258592	28	KB-1471A8.1	1275	intergenic	0.131	7	5	15	1	1	1
rs4963032	11	1375716	G	A	0.07952	0.406669	0.127057	rs2075859	32	BRSK2	35412	intergenic	0.131	4	5	15	0	1	1
rs7183273	15	40796197	C	T	0.4026	0.0342806	0.128023	rs7172947	36	RP11-111A22.1	0	ncRNA_intronic	0.131	7	5	14	0	1	1
rs527464728	17	43776156	C	CTT	0.4672	NA	0.365072	rs80028338	41	CRHR1:RP11-105N13.4	0:0	ncRNA_intronic	0.131	NA	9	14	1	1	1
rs113316734	17	44084157	T	C	0.2406	0.999997	1	rs80028338	41	MAPT	0	intronic	0.131	7	5	15	1	1	1
rs7350980	17	44110271	G	A	0.2465	NA	0.968522	rs80028338	41	KANSL1	0	intronic	0.131	6	3	4	1	1	1
rs11653106	17	45104479	G	A	0.1233	0.126706	0.166104	rs11654422	41	GOSR2:RP11-156P1.2:LRRC37A17P:RP11-156P1.3	0:0:0:0	ncRNA_intronic	0.131	7	5	15	1	1	1
rs6005809	22	28942227	C	T	0.1153	0.831443	0.93144	rs16986308	46	TTC28	0	intronic	0.131	6	5	15	1	1	1
rs7538981	1	150410978	G	A	0.3847	0.199853	0.243418	rs16837903	3	RPRD2	0	intronic	0.13	7	4	5	1	1	1
rs2531831	6	28388765	G	C	0.3797	0.191165	0.526118	rs1225595	20	RNU2-45P	10531	intergenic	0.13	6	4	15	0	1	1
rs9368828	6	34661449	A	T	0.336	0.547314	0.736237	rs9469904	21	C6orf106	0	intronic	0.13	5	1	5	1	1	1
rs74912731	6	34767268	G	A	0.1879	NA	0.291964	rs9469904	21	UHRF1BP1	0	intronic	0.13	6	5	15	1	1	1
rs201522029	11	1017596	T	G	0.08449	NA	0.0959675	rs1130698	32	MUC6	0	exonic	0.13	5	3	9	1	1	1
rs9543113	13	73341750	A	G	0.4225	0.156171	0.322003	rs41286076	34	DIS3	0	intronic	0.13	6	4	4	1	1	1
rs34750434	17	41382596	G	A	0.2813	NA	0.706067	rs2343820	40	LINC00854	0	ncRNA_intronic	0.13	5	5	5	0	1	1
rs17334944	17	43828617	G	A	0.2406	NA	0.989337	rs80028338	41	CRHR1:RP11-105N13.4	0:0	ncRNA_intronic	0.13	1f	5	14	1	1	1
rs62061847	17	44191682	G	A	0.2406	1	1	rs80028338	41	KANSL1	0	intronic	0.13	5	5	5	1	1	1
rs61785855	1	9220805	G	C	0.325	NA	0.170088	rs770020	1	MIR34A	8968	intergenic	0.129	6	4	15	0	1	1
rs11204705	1	150672223	G	T	0.4314	0.183123	0.223765	rs16837903	3	HORMAD1	0	intronic	0.129	7	5	15	1	1	1
rs1104870	2	29454418	C	T	0.3658	0.122841	0.25112	rs6748797	6	ALK	0	intronic	0.129	NA	4	14	1	1	1
rs968919	2	60579988	C	T	0.4632	0.190647	0.0810637	rs1123573	8	AC007381.3	0	ncRNA_exonic	0.129	NA	2	15	0	1	1
rs10433354	3	100845832	T	C	0.2247	NA	0.279045	rs75017790	12	ACTR3P3	36105	intergenic	0.129	7	5	15	0	1	1
rs11303330	5	80734167	CA	C	0.2495	NA	0.0608195	rs9686517	16	SSBP2	0	intronic	0.129	NA	4	15	1	1	1
rs1727122	7	99803738	C	T	0.2684	0.0551303	0.211048	rs2897075	25	STAG3:GATS:GATS	0:0:0	ncRNA_intronic	0.129	7	5	15	1	1	1
rs4731552	7	128768817	C	A	0.16	0.192544	0.43575	rs11770889	26	RP11-286H14.4	0	ncRNA_intronic	0.129	7	5	15	0	1	1
rs10225112	7	128774215	C	T	0.06362	0.0189455	0.139758	rs11770889	26	RP11-286H14.4	3367	intergenic	0.129	7	5	15	0	1	1
rs35552948	7	128981587	C	T	0.02883	0.0912141	0.0874671	rs35144535	26	AHCYL2	0	intronic	0.129	5	5	15	1	1	1
rs7814520	8	120909665	C	T	0.4394	0.981428	0.995982	rs13258592	28	DEPTOR	0	intronic	0.129	6	5	15	1	1	1
rs7027268	9	117619688	A	G	0.1481	0.0769372	0.0538301	rs722126	30	RP11-78H18.2	8822	intergenic	0.129	6	2	15	0	1	1
rs72849433	11	1399334	T	C	0.02286	0.916834	0.214171	rs72846374	32	BRSK2	11794	intergenic	0.129	5	5	15	0	1	1
rs28364025	17	43894102	T	C	0.2396	NA	0.994629	rs80028338	41	CRHR1	0	intronic	0.129	5	5	15	1	1	0
rs13313562	17	44056097	C	G	0.173	0.021048	0.0617662	rs80028338	41	MAPT	0	intronic	0.129	6	4	15	1	1	1
rs12452242	17	45106287	G	A	0.494	0.0217217	0.252171	rs11654422	41	RP11-156P1.2:LRRC37A17P:RP11-156P1.3	0:0:0	ncRNA_intronic	0.129	6	5	15	1	1	1
rs470103	22	28403268	G	C	0.07555	0.249765	0.609273	rs16986308	46	TTC28-AS1:TTC28	0:0	ncRNA_exonic	0.129	5	4	5	1	1	1
rs5752804	22	29207492	T	C	0.2962	0.0495066	0.164385	rs16986308	46	CTA-292E10.6	0	ncRNA_intronic	0.129	5	1	5	0	1	1
rs34821220	22	29980050	T	TAGAG	0.2793	NA	0.0931597	rs73159006	46	NIPSNAP1	2723	intergenic	0.129	NA	5	15	1	1	1
rs9436007	1	150433389	C	T	0.3847	0.170085	0.243418	rs16837903	3	RPRD2	0	intronic	0.128	7	4	4	1	1	1
rs6684939	1	150440563	G	A	0.4066	0.107582	0.12895	rs16837903	3	RPRD2	0	intronic	0.128	6	4	5	1	1	1
rs1584480	3	100779315	A	T	0.2177	0.0117696	0.0979655	rs75017790	12	ABI3BP	66955	intergenic	0.128	6	5	15	0	1	1
rs17061983	5	163001964	G	A	0.06064	NA	0.107084	rs213504	17	MAT2B	55621	intergenic	0.128	4	5	15	0	0	0
rs3095268	6	29606761	G	A	0.1203	NA	0.394599	rs3117333	20	SUMO2P1	2640	intergenic	0.128	NA	5	15	1	1	1
rs6465761	7	99620277	G	C	0.2783	0.304031	0.279921	rs2897075	25	ZKSCAN1	0	intronic	0.128	2b	2	4	1	1	1
rs12531809	7	99620473	G	T	0.3857	0.99997	1	rs2897075	25	ZKSCAN1	0	intronic	0.128	4	1	4	1	1	1
rs35058260	7	99660232	AC	A	0.2535	NA	0.491399	rs2897075	25	ZSCAN21	0	intronic	0.128	NA	4	5	1	1	1
rs55662347	17	44070545	G	A	0.2406	1	1	rs80028338	41	MAPT	0	intronic	0.128	2b	4	15	1	1	1
rs71324770	22	29884380	G	GA	0.2674	NA	0.0679627	rs73159006	46	NEFH	0	intronic	0.128	NA	4	15	1	1	1
rs5753008	22	30472748	C	T	0.3807	0.0156895	0.148408	rs73159006	46	CTA-85E5.10	0	ncRNA_intronic	0.128	7	5	15	1	1	1
rs61777350	1	78641624	T	C	0.3628	0.745308	0.37297	rs12732514	2	RNFT1P2	4702	intergenic	0.127	7	5	15	0	1	1
rs4971000	1	151093983	T	C	0.1799	0.0130479	0.115406	rs16837903	3	GABPB2	0	UTR3	0.127	7	4	5	1	1	1
rs77617776	4	90027133	G	A	0.04175	0.0197641	0.0513923	rs13146548	14	FAM13A	0	intergenic	0.127	5	5	15	1	1	1
rs200482	6	27773904	G	A	0.08847	0.280027	0.217798	rs1225595	20	HIST1H4PS1	948	upstream	0.127	7	1	15	1	1	1
rs1010409	6	29481948	G	A	0.4165	NA	0.10281	rs3117333	20	XXbac-BPG13B8.10	3614	intergenic	0.127	7	4	15	0	1	1
rs117873659	8	61207672	T	C	0.01988	0.0364734	0.106221	rs11774286	27	CA8	13700	intergenic	0.127	6	9	15	0	1	1
rs2155830	8	61414056	G	T	0.4473	0.0136623	0.133147	rs11774286	27	RP11-163N6.2	0	ncRNA_intronic	0.127	NA	5	15	0	1	1
rs4871825	8	121034642	T	C	0.3867	0.745864	0.362886	rs13258592	28	DEPTOR	0	intronic	0.127	6	4	15	1	1	1
rs286526	11	85206355	C	T	0.1223	0.524759	0.0829496	rs10898392	33	DLG2	0	intronic	0.127	6	5	15	1	1	0
rs552174929	17	44030263	A	AC	0.2396	NA	0.994629	rs80028338	41	MAPT	0	intronic	0.127	NA	5	14	1	1	1
rs12051901	17	44074586	G	A	0.2346	0.980368	0.112492	rs11654422	41	MAPT	0	intronic	0.127	5	4	15	1	1	1
rs4968282	17	44958937	A	G	0.2853	0.0116652	0.117079	rs11654422	41	WNT9B	0	intronic	0.127	7	5	14	1	1	1
rs9620766	22	28468059	C	T	0.06958	0.103328	0.55532	rs16986308	46	TTC28	0	intronic	0.127	7	4	15	1	1	1
rs112402858	2	64967299	G	A	0.2316	0.122781	0.140406	rs2422278	9	SERTAD2	0	NA	0.126	6	5	15	1	1	1
rs71575543	5	1291406	A	G	0.3688	NA	0.0842755	rs2736099	15	TERT	0	intronic	0.126	5	5	14	1	0	1
rs113196279	5	162793322	T	C	0.01491	NA	0.110337	rs213504	17	RP11-541P9.3	0	ncRNA_intronic	0.126	6	5	15	0	0	1
rs72839471	6	27316959	C	T	0.06859	0.179749	0.0886314	rs1225595	20	ZNF204P	8644	intergenic	0.126	7	5	15	0	1	1
rs72847370	6	27849424	A	T	0.05964	0.407547	0.153826	rs1225595	20	HIST1H4L	8134	intergenic	0.126	5	5	15	1	1	1
rs6456835	6	28701492	C	G	0.07753	NA	0.866349	rs3117333	20	RPSAP2	810	downstream	0.126	5	5	13	0	1	1
rs35744142	6	34705042	G	A	0.1352	0.463262	0.396597	rs9469904	21	RP3-375P9.2	6910	intergenic	0.126	5	5	15	0	1	1
rs2820233	6	35002048	G	A	0.496	0.109712	0.0737567	rs9469904	21	ANKS1A	0	intronic	0.126	NA	4	5	1	1	1
rs3778992	7	2175313	C	G	0.498	0.666834	0.209855	rs28661143	23	MAD1L1	0	intronic	0.126	5	4	5	1	1	1
rs10794298	11	1125133	G	A	0.2247	0.707029	0.438684	rs11245959	32	MUC2	20713	intergenic	0.126	5	7	15	0	0	0
rs28504415	11	1226069	T	C	0.2058	0.668337	0.31276	rs12802931	32	MUC5AC	3704	intergenic	0.126	5	5	15	1	0	1
rs58640104	15	40665860	G	A	0.09245	0.561147	0.151248	rs7165636	36	RP11-64K12.10	738	upstream	0.126	6	5	15	1	1	1
rs34303240	15	40870895	T	C	0.326	0.0274101	0.0799701	rs7172947	36	RPUSD2	4235	intergenic	0.126	7	5	5	1	1	1
rs2898996	15	40884436	T	C	0.3996	0.0122913	0.125806	rs7172947	36	CASC5	1781	intergenic	0.126	5	5	5	1	1	1
rs11858338	15	41008313	G	A	0.4901	0.863639	0.19253	rs7172947	36	RAD51	0	intronic	0.126	6	4	5	1	1	1
rs62065436	17	43556652	G	A	0.1958	NA	0.752898	rs80028338	41	PLEKHM1	0	intronic	0.126	6	4	5	1	1	1
rs565716222	17	43795715	CT	C	0.4702	NA	0.361499	rs80028338	41	CRHR1:RP11-105N13.4	0:0	ncRNA_intronic	0.126	NA	5	14	1	1	1
rs75975083	17	44146357	T	C	0.2406	1	1	rs80028338	41	KANSL1	0	intronic	0.126	7	4	5	1	1	1
rs35781993	19	4609522	C	T	0.3678	0.43246	0.0501737	rs8103192	43	CTB-50L17.2	11683	intergenic	0.126	7	5	14	0	1	0
rs199579780	22	28432990	C	T	0.02286	0.0109946	0.1249	rs16986308	46	TTC28	0	intronic	0.126	7	5	15	1	0	1
rs73430123	22	28918241	C	T	0.08847	0.609692	0.752158	rs16986308	46	TTC28	0	intronic	0.126	7	5	15	1	1	1
rs4650619	1	78694556	C	T	0.3678	0.130107	0.218762	rs12732514	2	RP11-183M13.1	726	upstream	0.125	7	5	15	0	1	1
rs11464403	1	79000382	G	GT	0.2097	NA	0.0984449	rs12732514	2	PTGFR	0	intronic	0.125	NA	5	15	1	1	1
rs13218537	6	27377235	A	G	0.07058	0.590375	0.197177	rs1225595	20	MCFD2P1	1459	intergenic	0.125	7	5	15	1	1	1
rs2158279	6	29366265	G	T	0.4523	NA	0.0730899	rs3117333	20	OR5V1	0	intronic	0.125	NA	14	15	1	1	1
rs2895215	7	1837636	C	T	0.2495	0.017142	0.0697222	rs28661143	23	AC074389.1	17208	intergenic	0.125	NA	5	15	0	1	1
rs113697967	7	99651169	A	G	0.2992	NA	0.317585	rs2897075	25	ZSCAN21	0	intronic	0.125	3a	4	5	1	1	1
7:128718715:A:C	7	128718715	C	A	0.07058	NA	0.24838	rs11770889	26	RP11-128A6.3	12198	intergenic	0.125	5	7	15	0	1	1
rs6988582	8	61640339	G	A	0.2336	0.026351	0.117432	rs11774286	27	CHD7	0	intronic	0.125	5	5	15	1	1	1
rs4979473	9	117695887	T	C	0.4185	0.561796	0.210761	rs722126	30	TNFSF8	3189	intergenic	0.125	5	5	15	1	1	1
rs7103978	11	1088815	A	G	0.09742	NA	0.527802	rs7927882	32	MUC2	0	exonic	0.125	5	4	15	1	1	0
rs75993784	11	85203882	G	A	0.06064	0.125027	0.0888988	rs10898392	33	DLG2	0	intronic	0.125	6	5	15	1	1	0
rs12927664	16	89126310	C	T	0.08946	0.19082	0.233973	rs117169628	38	CTD-2555A7.2	6936	intergenic	0.125	6	5	14	0	1	1
rs72819343	16	89234723	A	G	0.09443	0.192789	0.310297	rs117117251	38	RP11-46C24.3	0	ncRNA_exonic	0.125	2b	1	14	1	1	1
rs9797249	17	16241544	C	T	0.4612	0.0539567	0.603022	rs12945855	39	PIGL	0	intronic	0.125	6	5	5	1	1	0
rs578153522	17	43850932	C	T	0.2396	NA	0.994629	rs80028338	41	CRHR1:RP11-105N13.4	0:0	ncRNA_intronic	0.125	NA	5	14	1	1	0
rs67723452	19	46186651	CT	C	0.2445	NA	0.0541622	rs11669442	44	GIPR	0	UTR3	0.125	NA	4	5	1	1	1
rs1921680	4	89940489	T	C	0.1978	0.0908483	0.190797	rs13146548	14	FAM13A	0	intronic	0.124	NA	4	5	1	0	1
rs75888964	5	169175339	T	C	0.03082	0.0109718	0.0721342	rs78057168	18	DOCK2	0	intronic	0.124	4	4	15	1	0	1
rs112312257	6	29148006	T	C	0.4404	NA	0.177344	rs1225595	20	OR2J4P	1280	intergenic	0.124	6	14	15	1	1	0
rs55689856	7	2037215	G	A	0.3926	0.821223	0.185761	rs28661143	23	MAD1L1	0	intronic	0.124	5	5	5	1	1	1
rs143577465	7	128709884	C	CCCCA	0.1113	NA	0.515504	rs35144535	26	RP11-128A6.3	3367	intergenic	0.124	NA	5	15	0	1	1
rs13258592	8	120912429	G	A	0.4384	0.984164	1	rs13258592	28	DEPTOR	0	intronic	0.124	7	5	15	1	1	1
rs56063221	11	836539	T	TG	0.07555	NA	0.160024	rs1130698	32	CD151	0	intronic	0.124	NA	3	4	1	1	1
rs7104590	11	1078393	T	C	0.3131	0.759091	0.0758741	rs7927882	32	MUC2	0	intronic	0.124	NA	1	15	1	1	1
rs10751642	11	1125527	T	C	0.1988	0.733596	0.301681	rs11245959	32	MUC2	21107	intergenic	0.124	4	5	15	0	0	0
rs11852670	15	40908904	A	G	0.3986	0.0130228	0.128567	rs7172947	36	CASC5	0	intronic	0.124	6	4	15	1	1	1
rs4782458	16	89168935	G	C	0.2197	0.151557	0.278664	rs117169628	38	ACSF3	0	intronic	0.124	4	3	4	1	1	1
rs9925887	16	89946302	A	G	0.06759	NA	0.0721487	rs117117251	38	TCF25	0	intronic	0.124	5	4	4	1	1	0
rs533151386	17	43668187	A	G	0.2416	NA	0.984026	rs80028338	41	DND1P1	3891	intergenic	0.124	NA	5	15	0	1	1
rs370421664	17	43961694	C	CT	0.165	NA	0.661428	rs80028338	41	MAPT-AS1	0	ncRNA_intronic	0.124	NA	9	14	0	1	1
rs7253675	19	46315153	C	A	0.1581	0.0213749	0.0540364	rs11669442	44	RSPH6A	0	intronic	0.124	6	5	5	1	1	1
rs11912350	22	30748027	T	C	0.2535	0.0449089	0.083921	rs73159006	46	SF3A1	0	intronic	0.124	3a	4	4	1	1	1
rs11589034	1	78774987	A	C	0.2167	0.680506	0.0767373	rs12732514	2	RP11-183M13.1:PTGFR	0:0	ncRNA_intronic	0.123	7	9	15	1	1	1
rs2179095	6	27750858	C	T	0.2445	0.482492	0.454532	rs1225595	20	RSL24D1P1	1967	intergenic	0.123	6	1	14	0	1	1
rs34279830	6	28252199	TC	T	0.333	NA	0.292259	rs1225595	20	PGBD1	0	intronic	0.123	NA	4	4	1	1	1
rs9380508	6	35398689	C	T	0.2217	0.0163871	0.0722501	rs9469904	21	PPARD	2720	intergenic	0.123	7	5	15	1	1	1
rs17250196	7	99817196	G	T	0.05467	NA	0.103327	rs2897075	25	STAG3:GATS:GATS:PVRIG	0:0:0:0	ncRNA_intronic	0.123	5	1	5	1	1	0
8:120878383:G:T	8	120878383	G	T	0.1481	NA	0.12771	rs13258592	28	KB-1471A8.1	1275	NA	0.123	NA	5	15	1	1	1
rs2017310	8	120933341	A	G	0.2445	0.17794	0.403511	rs13258592	28	DEPTOR	0	intronic	0.123	NA	5	15	1	1	1
rs5743983	11	1306510	C	T	0.03877	0.121926	0.132928	rs12280761	32	TOLLIP	0	intronic	0.123	NA	4	4	1	0	1
rs74336389	11	1400139	A	G	0.1412	0.208641	0.481788	rs12280761	32	BRSK2	10989	intergenic	0.123	7	5	15	0	0	1
rs149648925	13	73252947	C	CATTT	0.325	NA	0.112705	rs41286076	34	RPL21P110	24883	intergenic	0.123	NA	14	15	0	0	1
rs178662	17	16055659	G	A	0.4742	0.854782	0.816176	rs12945855	39	NCOR1	0	intronic	0.123	NA	4	5	1	1	1
rs10410371	19	4659528	A	G	0.1083	0.166087	0.063842	rs8103192	43	C19orf10	0	intronic	0.123	7	4	4	1	1	1
rs9436112	1	150406449	A	C	0.3837	0.220202	0.244468	rs16837903	3	RPRD2	0	intronic	0.122	4	4	5	1	1	1
rs149768057	1	151157247	G	C	0.05666	0.0117366	0.0773649	rs16837903	3	VPS72	0	intronic	0.122	6	4	4	1	1	1
rs4655357	1	214667620	A	G	0.2286	0.0151853	0.0669501	rs4233306	5	PTPN14	0	intronic	0.122	7	5	15	1	0	1
rs1625283	2	29436633	G	T	0.4543	0.0690845	0.228501	rs6748797	6	ALK	0	intronic	0.122	6	5	15	1	1	1
rs2175821	4	89991481	C	A	0.1928	0.149068	0.185645	rs13146548	14	FAM13A	0	NA	0.122	NA	5	15	1	0	1
rs201838427	5	80823720	TA	T	0.1779	NA	0.0827573	rs9686517	16	SSBP2	0	intronic	0.122	NA	4	15	1	0	1
rs574371423	7	1929212	A	AG	0.3926	NA	0.251547	rs28661143	23	MAD1L1	0	intronic	0.122	NA	4	5	1	1	0
rs113114430	13	73498016	T	C	0.1899	0.200786	0.291614	rs41286076	34	PIBF1	0	intronic	0.122	7	4	5	1	1	0
rs11668191	19	5845471	G	A	0.2197	0.0259838	0.0987724	rs17271883	43	FUT3	0	intronic	0.122	7	5	15	1	1	1
rs12166023	22	28532906	C	A	0.07555	NA	0.629337	rs16986308	46	TTC28	0	intronic	0.122	7	5	15	1	1	1
rs5762532	22	28628209	T	C	0.4046	0.218234	0.0685248	rs16986308	46	TTC28	0	intronic	0.122	5	5	15	1	1	1
rs9625477	22	28858248	T	C	0.09046	0.807289	0.77174	rs16986308	46	TTC28	0	intronic	0.122	4	5	15	1	1	1
rs6761534	2	64952315	G	A	0.05368	0.0279706	0.0645008	rs2422278	9	SERTAD2	0	NA	0.121	7	5	15	1	0	1
rs35750501	4	90076624	T	C	0.1024	0.0296771	0.104368	rs13146548	14	RNU6-907P	24519	intergenic	0.121	7	5	15	0	1	1
rs10707328	5	80909085	AT	A	0.4781	NA	0.0629525	rs9686517	16	SSBP2	0	intronic	0.121	NA	4	5	1	0	1
rs3129139	6	29130494	C	G	0.4523	NA	0.21071	rs1225595	20	OR2J2	10816	intergenic	0.121	5	9	15	0	1	0
rs2273000	6	35478468	A	G	0.3181	0.340308	0.719658	rs2273003	21	TULP1	0	intronic	0.121	5	5	14	1	1	1
rs7007434	8	61442992	C	A	0.3787	0.711396	0.332384	rs11774286	27	RAB2A	0	intronic	0.121	7	4	5	1	1	0
rs4963064	11	1343777	G	A	0.1461	0.689207	0.078268	rs2075859	32	TOLLIP-AS1	11839	intergenic	0.121	7	5	14	0	1	1
rs4885038	13	73319910	G	C	0.2962	0.127497	0.0947025	rs41286076	34	BORA	0	intronic	0.121	6	4	5	1	1	1
rs149038043	17	15768264	A	C	0.09642	0.0216951	0.109187	rs12945855	39	AC015922.5	796	downstream	0.121	5	5	15	0	1	0
rs62056919	17	43786698	C	T	0.2396	NA	0.994629	rs80028338	41	CRHR1:RP11-105N13.4	0:0	ncRNA_intronic	0.121	7	5	14	1	1	1
rs10746446	1	214662840	A	G	0.1083	0.715191	0.460017	rs4233306	5	PTPN14	0	intronic	0.12	7	4	15	1	1	1
rs13015938	2	29323875	G	A	0.1909	0.0880776	0.0874199	rs6748797	6	CLIP4	0	intronic	0.12	6	5	15	1	1	1
rs142958718	2	169508535	GC	G	0.09642	NA	0.0637147	rs1452286	10	CERS6	0	intronic	0.12	NA	5	15	1	0	1
rs59421827	3	169539272	AT	A	0.2545	NA	0.231385	rs1881966	13	LRRIQ4	437	upstream	0.12	NA	13	15	1	1	1
rs59283403	4	90008456	C	T	0.1918	0.106188	0.182118	rs13146548	14	FAM13A	0	NA	0.12	7	5	15	1	0	1
rs151191361	6	28525273	C	A	0.05865	0.405856	0.140323	rs1225595	20	SCAND3	14133	intergenic	0.12	6	5	14	0	1	1
rs116157862	6	28715516	C	G	0.07952	NA	0.0982005	rs1225595	20	RPSAP2	14834	intergenic	0.12	4	1	13	0	1	1
rs9368591	6	29064987	C	T	0.09046	NA	0.0651048	rs1225595	20	OR2J1	3398	intergenic	0.12	6	9	15	1	1	1
rs11284276	6	34736530	CA	C	0.334	NA	0.755941	rs9469904	21	SNRPC	0	intronic	0.12	NA	4	4	1	1	1
rs7009186	8	61343067	C	T	0.2296	0.802866	0.625825	rs11774286	27	RP11-163N6.2	0	ncRNA_intronic	0.12	5	14	15	0	1	0
rs12542895	8	121074633	C	T	0.3777	0.299317	0.300579	rs13258592	28	COL14A1	0	intronic	0.12	6	5	15	1	1	1
rs61877828	11	579078	C	T	0.05765	0.0142052	0.181926	rs138349237	32	PHRF1	0	intronic	0.12	4	1	7	1	1	1
rs7929552	11	84670959	G	T	0.1203	0.505501	0.0704577	rs10898392	33	DLG2	0	intronic	0.12	7	9	15	1	1	1
rs7336943	13	73379635	A	G	0.2853	0.0171389	0.092307	rs41286076	34	PIBF1	0	intronic	0.12	7	4	5	1	1	1
rs11865782	16	89125341	A	C	0.1551	0.12759	0.242053	rs117169628	38	CTD-2555A7.2	5967	intergenic	0.12	5	5	15	0	1	1
rs564019716	17	43667922	G	C	0.2425	NA	0.989526	rs80028338	41	DND1P1	3626	intergenic	0.12	NA	5	15	0	1	1
rs544997299	17	43670073	G	T	0.2396	NA	0.951867	rs80028338	41	DND1P1	5777	intergenic	0.12	NA	5	15	0	1	1
rs197932	17	44974347	T	C	0.3201	0.0105607	0.134576	rs11654422	41	WNT9B	10250	intergenic	0.12	5	5	14	0	1	1
rs144235029	17	45269766	A	G	0.1044	0.0236784	0.125568	rs11654422	41	CDC27	2977	intergenic	0.12	6	5	15	1	1	1
rs2881637	22	29270655	G	A	0.04374	0.0586338	0.116249	rs16986308	46	ZNRF3	8924	intergenic	0.12	7	5	15	1	1	1
rs1260421	1	150357780	G	A	0.3837	NA	0.244468	rs16837903	3	RPRD2	0	intronic	0.119	NA	5	5	1	1	1
rs7587574	2	29412717	G	C	0.3618	0.0571859	0.446877	rs6748797	6	CLIP4	207	downstream	0.119	7	4	5	1	1	1
rs78530449	3	169101764	C	A	0.06163	0.815084	0.34302	rs116827288	13	MECOM	0	intronic	0.119	4	5	15	1	0	1
rs140703203	6	34697110	A	T	0.1909	0.400488	0.194922	rs9469904	21	RP11-140K17.2	13392	intergenic	0.119	6	5	15	0	1	1
rs13242075	7	128708939	G	A	0.1123	0.874581	0.509156	rs35144535	26	RP11-128A6.3	2422	intergenic	0.119	7	5	15	0	1	1
rs55839334	7	128724423	C	T	0.07157	0.137608	0.25308	rs11770889	26	RP11-286H14.2	10931	intergenic	0.119	7	5	15	0	1	1
rs1893279	8	61390282	A	G	0.4563	0.788794	0.163478	rs11774286	27	RP11-163N6.2	0	ncRNA_intronic	0.119	6	5	15	0	1	1
rs493014	9	136187163	G	T	0.336	0.0612577	0.0776681	rs56343119	31	LCN1P2	1858	intergenic	0.119	4	5	15	0	1	0
rs118034733	11	1136237	G	C	0.03479	0.768113	0.351616	rs7927882	32	MUC5AC	15342	intergenic	0.119	7	5	9	0	1	0
rs56051960	16	89286697	G	T	0.06262	0.0490155	0.135985	rs117117251	38	ZNF778	0	intronic	0.119	7	4	5	1	1	1
rs72813409	16	89912048	G	A	0.05268	0.011736	0.0700754	rs117117251	38	SPIRE2	0	UTR3	0.119	4	2	5	1	1	1
rs6502497	17	16102530	A	C	0.0825	NA	0.680704	rs12945855	39	NCOR1	0	NA	0.119	2b	2	5	1	1	1
rs2684641	17	43520118	A	G	0.1938	NA	0.724145	rs80028338	41	PLEKHM1	0	intronic	0.119	5	4	5	1	1	1
rs56026524	17	43939389	C	T	0.2396	NA	0.994629	rs80028338	41	MAPT-AS1	0	ncRNA_intronic	0.119	7	5	14	0	1	1
rs2602947	1	77716760	A	T	0.2187	0.0199404	0.0691675	rs35535570	2	AK5	30975	intergenic	0.118	7	9	15	0	1	1
rs6923110	6	28566522	C	T	0.1978	0.289507	0.277147	rs3117333	20	SCAND3	0	intergenic	0.118	5	1	14	1	1	1
rs2032500	6	28854269	G	A	0.498	NA	0.176418	rs1225595	20	ZNF90P2	2339	intergenic	0.118	7	5	15	0	1	1
rs13212699	6	34747038	C	T	0.1362	0.41574	0.390489	rs9469904	21	SNRPC	5466	intergenic	0.118	7	4	5	1	1	1
rs56310743	11	1279854	A	G	0.03777	0.182526	0.128278	rs12280761	32	MUC5B	0	intronic	0.118	5	5	15	1	0	1
rs4881747	11	1414705	C	T	0.04672	0.269589	0.107524	rs12280761	32	BRSK2	0	intronic	0.118	NA	1	14	1	1	1
rs34695247	16	89217173	G	A	0.3042	0.674111	0.274024	rs117169628	38	ACSF3	0	intronic	0.118	5	2	4	1	1	1
rs34456796	17	16186320	AT	A	0.4742	NA	0.726674	rs12945855	39	PIGL	0	intronic	0.118	NA	5	5	1	1	1
rs59841453	3	44941150	G	A	0.09642	0.13635	0.171057	rs74341405	11	TGM4:RP11-272D20.2	0:0	ncRNA_intronic	0.117	5	5	14	1	1	1
rs62293420	3	169589954	C	A	0.1412	0.0699694	0.0548777	rs1881966	13	LRRC31	2235	intergenic	0.117	5	5	15	1	1	1
rs72668131	4	89998637	G	A	0.08847	0.0356431	0.133249	rs13146548	14	FAM13A	0	NA	0.117	6	5	15	1	1	1
rs559968176	6	28597610	AT	A	0.1262	NA	0.485282	rs3117333	20	RP11-373N24.2	3547	intergenic	0.117	NA	9	14	0	1	1
rs3130896	6	28983887	A	G	0.06958	NA	0.97059	rs3117333	20	OR2AD1P	10569	intergenic	0.117	NA	1	14	0	1	1
rs9469847	6	34658003	T	C	0.164	0.689969	0.373588	rs9469904	21	C6orf106	0	intronic	0.117	5	5	5	1	1	1
rs112171756	7	1898738	C	T	0.1471	NA	0.156387	rs28661143	23	MAD1L1	0	intronic	0.117	5	4	15	1	1	1
rs57849703	7	2022777	G	A	0.3529	NA	0.171539	rs28661143	23	MAD1L1	0	intronic	0.117	5	5	5	1	1	1
rs61868972	11	1448008	C	T	0.2276	NA	0.107124	rs72846374	32	BRSK2	0	intronic	0.117	5	5	15	1	1	1
rs144961007	11	85316953	C	T	0.1392	0.0616702	0.160621	rs10898392	33	DLG2	0	intronic	0.117	7	5	15	1	1	1
rs11296503	16	89441872	C	CT	0.05765	NA	0.0596251	rs117169628	38	ANKRD11	0	intronic	0.117	NA	2	5	1	1	1
rs12628239	22	29096361	G	A	0.3161	0.0352175	0.0646848	rs16986308	46	CHEK2	0	intronic	0.117	7	4	5	1	1	1
rs644224	1	78714497	C	T	0.2197	0.0193495	0.0929735	rs12732514	2	RP11-183M13.1	0	ncRNA_intronic	0.116	NA	5	15	0	1	1
rs35057759	1	150374276	C	T	0.3837	0.18285	0.244468	rs16837903	3	RPRD2	0	intronic	0.116	5	4	5	1	1	1
rs1869166	2	169277744	G	A	0.4165	0.897969	1	rs1452286	10	RN7SL95P	19671	intergenic	0.116	NA	5	15	0	1	1
rs34736137	5	1298805	CT	C	0.493	NA	0.175582	rs2736099	15	TERT	3620	intergenic	0.116	NA	5	14	1	1	1
rs72847332	6	27773776	G	A	0.05865	0.513235	0.152639	rs1225595	20	HIST1H4PS1	1076	intergenic	0.116	7	2	15	1	1	1
rs112747881	6	34868228	G	GT	0.02684	NA	0.0914835	rs9469904	21	ANKS1A	0	intronic	0.116	NA	5	15	1	1	1
rs4721135	7	1912222	A	G	0.4016	0.956473	0.259938	rs28661143	23	MAD1L1	0	intronic	0.116	5	2	15	1	1	1
rs35487994	7	1920171	G	A	0.3926	0.928282	0.251547	rs28661143	23	MAD1L1	0	intronic	0.116	5	4	15	1	1	0
rs111720106	7	128725386	G	A	0.07058	0.160427	0.24838	rs11770889	26	RP11-286H14.2	9968	intergenic	0.116	4	5	15	0	1	1
rs2943512	11	1272226	A	C	0.4831	NA	0.497396	rs2075859	32	MUC5B	0	exonic	0.116	NA	4	15	1	1	1
rs485890	11	85045007	G	A	0.1521	0.421511	0.0912114	rs10898392	33	DLG2	0	intronic	0.116	7	9	15	1	1	0
rs603623	15	40779113	T	C	0.4175	0.0333735	0.121584	rs7172947	36	RP11-111A22.1	1126	intergenic	0.116	NA	7	15	0	1	0
rs12952442	17	15895247	T	G	0.4274	NA	0.65809	rs12945855	39	ZSWIM7	0	intronic	0.116	6	4	5	1	1	1
rs56218572	17	16243310	A	ATT	0.4702	NA	0.585609	rs12945855	39	PIGL	0	intronic	0.116	NA	5	5	1	1	0
rs17763050	17	43903336	G	A	0.2396	NA	0.994629	rs80028338	41	CRHR1	0	intronic	0.116	5	5	14	1	1	0
rs62054804	17	43914809	C	T	0.2396	NA	0.994629	rs80028338	41	CRHR1	1614	intergenic	0.116	5	5	15	1	1	1
rs11545326	19	46289509	G	A	0.162	0.0610289	0.0633102	rs11669442	44	DMWD	0	exonic	0.116	NA	2	4	1	1	1
rs34046257	3	101364141	AC	A	0.328	NA	0.302267	rs75017790	12	Y_RNA	2123	intergenic	0.115	NA	5	5	1	1	1
rs7710703	5	1287505	T	C	0.1481	0.84811	0.104002	rs2736099	15	TERT	0	intronic	0.115	7	4	15	1	1	1
rs11968670	6	27846398	G	A	0.01193	NA	0.0525437	rs1225595	20	HIST1H4L	5108	intergenic	0.115	7	5	15	1	1	1
rs113329756	6	28149112	G	A	0.01392	NA	0.0615517	rs1225595	20	AL022393.7	4659	intergenic	0.115	6	9	15	0	1	1
rs3778977	7	2159746	C	T	0.4215	0.669099	0.147406	rs28661143	23	MAD1L1	0	intronic	0.115	3a	2	5	1	1	1
rs35915689	11	1219151	C	G	0.2078	NA	0.302477	rs12802931	32	MUC5AC	0	intergenic	0.115	2b	4	15	1	0	0
rs8176077	17	41276348	T	C	0.3579	0.902305	0.975736	rs2343820	40	BRCA1	0	intronic	0.115	NA	1	15	1	1	1
rs570806151	17	44217267	A	T	0.2117	NA	0.864805	rs80028338	41	KANSL1	0	intronic	0.115	NA	2	5	1	1	1
rs58731507	19	4638862	C	G	0.09742	0.0181376	0.0695694	rs8103192	43	TNFAIP8L1	667	upstream	0.115	4	1	2	1	1	0
rs5762686	22	28954388	G	A	0.3131	0.127985	0.0506233	rs16986308	46	TTC28	0	intronic	0.115	7	5	15	1	1	1
rs60693420	22	29045930	T	C	0.1123	0.869852	0.95827	rs16986308	46	TTC28	0	intronic	0.115	7	5	15	1	1	1
rs74271835	2	169344519	T	C	0.07555	0.0400268	0.0915	rs1452286	10	CERS6	0	intronic	0.114	5	5	15	1	1	1
rs73135608	5	80871157	G	A	0.02684	0.0305218	0.116843	rs9686517	16	SSBP2	0	intronic	0.114	5	4	15	1	1	1
rs17393786	6	28396270	A	G	0.04871	0.0315114	0.0676706	rs1225595	20	ZSCAN23	3436	intergenic	0.114	5	4	5	1	1	1
rs6954989	7	1827002	C	T	0.3757	0.778436	0.528431	rs28661143	23	AC074389.1	6574	intergenic	0.114	4	7	15	0	1	1
rs1637766	7	2204400	G	A	0.4473	0.827927	0.148766	rs28661143	23	MAD1L1	0	intronic	0.114	NA	4	5	1	1	1
rs143492924	7	94702530	G	A	0.0825	0.0571252	0.15061	rs17876187	24	PPP1R9A	0	intronic	0.114	6	5	15	1	1	1
rs139430591	8	61037383	G	A	0.04076	0.0372442	0.0664173	rs11774286	27	SLC2A13P1	16996	intergenic	0.114	7	9	15	0	0	1
rs13439870	8	61269247	G	A	0.3877	0.0446193	0.0588497	rs11774286	27	RP11-163N6.2	27899	intergenic	0.114	6	9	15	0	1	1
rs2068587	8	61329961	A	C	0.4513	0.757786	0.158053	rs11774286	27	RP11-163N6.2	0	ncRNA_intronic	0.114	NA	5	15	0	1	0
rs2412567	15	41103862	T	C	0.3837	0.035348	0.0899739	rs7172947	36	ZFYVE19	0	intronic	0.114	5	4	4	1	1	1
rs7199263	16	89138550	G	C	0.09543	0.136995	0.236638	rs117169628	38	ACSF3	16232	intergenic	0.114	2b	5	15	0	1	1
rs62072528	17	16142835	C	G	0.4761	0.916316	0.992202	rs12945855	39	PIGL	0	intronic	0.114	7	4	5	1	1	1
rs12170294	22	28276431	A	G	0.02187	0.0368294	0.117864	rs16986308	46	PITPNB	0	intronic	0.114	7	4	5	1	1	1
rs12047928	1	77932750	A	G	0.2535	0.836161	0.109538	rs35535570	2	AK5	0	intronic	0.113	5	2	15	1	1	1
rs12142416	1	78830045	C	T	0.06561	0.901853	0.150917	rs35535570	2	RP11-183M13.1:PTGFR	0:0	ncRNA_intronic	0.113	6	5	15	1	1	0
rs4970999	1	151093945	A	G	0.1799	0.0110119	0.115406	rs16837903	3	GABPB2	0	UTR3	0.113	6	4	5	1	1	1
rs4383494	3	101729496	T	C	0.3131	0.0383173	0.0517158	rs75017790	12	RP11-221J22.1:RP11-221J22.2	12725:12725	intergenic	0.113	7	5	15	0	0	1
rs2394044	6	28008331	T	C	0.05865	NA	0.186594	rs1225595	20	OR2W2P	5697	intergenic	0.113	6	13	14	0	1	1
rs4713215	6	29364121	C	T	0.4523	NA	0.0730899	rs3117333	20	OR5V1	0	intronic	0.113	5	13	15	1	1	1
rs9469899	6	34793124	G	A	0.3559	0.879198	0.704381	rs9469904	21	UHRF1BP1	0	intronic	0.113	7	4	5	1	1	1
rs10794293	11	1098939	T	C	0.3539	0.768719	0.123002	rs12802931	32	MUC2	0	intronic	0.113	5	5	15	1	1	0
rs144040443	16	89208964	C	G	0.02783	0.724978	0.964914	rs117117251	38	ACSF3	0	intronic	0.113	4	4	4	1	1	1
rs9929579	16	89303642	G	A	0.1143	0.0185219	0.0963134	rs117117251	38	ZNF778	8278	intergenic	0.113	6	4	5	1	1	1
rs1097068	1	150330345	C	T	0.3837	NA	0.244468	rs16837903	3	PRPF3	4673	intergenic	0.112	NA	4	5	1	1	1
rs55928222	1	150467370	A	C	0.3837	NA	0.24641	rs16837903	3	TARS2	0	intronic	0.112	7	4	5	1	1	1
rs11758615	6	27192382	A	C	0.1213	0.0458517	0.0670472	rs1225595	20	RP11-209A2.1	12689	intergenic	0.112	7	5	14	0	1	1
rs7866570	9	117577189	G	T	0.497	0.0387674	0.394169	rs722126	30	TNFSF15	8782	intergenic	0.112	6	5	15	1	1	1
rs181203483	11	672858	A	T	0.02982	0.116805	0.0662572	rs149883855	32	DEAF1:RP11-754B17.1	0:0	ncRNA_intronic	0.112	6	4	5	1	1	1
rs181009192	11	1064916	A	T	0.0159	0.688769	0.091683	rs138349237	32	RP13-870H17.3	9631	intergenic	0.112	3a	5	14	1	1	0
rs11022612	11	1351607	G	A	0.4841	0.985471	0.403354	rs2075859	32	TOLLIP-AS1	19669	intergenic	0.112	7	7	15	0	1	1
rs58385845	11	84628787	G	A	0.1163	0.0339155	0.111825	rs10898392	33	DLG2	0	intronic	0.112	7	5	15	1	1	1
rs62054859	17	43940685	G	A	0.2396	NA	0.994629	rs80028338	41	MAPT-AS1	0	ncRNA_intronic	0.112	7	5	14	0	1	1
rs372550912	17	43982062	CTT	C	0.2396	NA	0.994629	rs80028338	41	MAPT	0	intronic	0.112	NA	5	14	1	1	1
rs6089947	20	62269343	T	C	0.1103	0.0380404	0.0722732	rs118009186	45	STMN3	1717	intergenic	0.112	7	5	5	1	1	1
rs134481	22	28721052	C	T	0.1123	0.734614	0.95827	rs16986308	46	TTC28	0	intronic	0.112	7	5	15	1	1	1
rs9625562	22	29151226	G	A	0.09443	0.16138	0.509401	rs16986308	46	HSCB	0	intronic	0.112	7	5	5	1	1	1
rs875996	1	9098230	C	T	0.171	0.32641	0.0943118	rs770020	1	SLC2A5	0	intronic	0.111	NA	4	15	1	1	1
rs140691474	1	150728032	A	G	0.3698	0.0744846	0.275321	rs16837903	3	CTSS	0	intronic	0.111	7	4	15	1	1	1
rs9296155	6	35477303	T	C	0.1909	0.0642168	0.540012	rs2273003	21	TULP1	0	intronic	0.111	4	5	14	1	1	1
rs4601204	7	1890925	C	T	0.3539	0.849626	0.397577	rs28661143	23	MAD1L1	0	intronic	0.111	5	3	15	1	1	1
rs35815081	8	61266067	CT	C	0.4185	NA	0.0586976	rs11774286	27	RP11-163N6.2	31079	intergenic	0.111	NA	13	15	0	1	1
rs36123652	9	109338067	A	G	0.1928	0.0414505	0.0533882	rs962719	29	RP11-308N19.1	0	ncRNA_intronic	0.111	5	7	15	0	0	1
rs35621205	15	41108739	T	C	0.3638	0.0175168	0.0735384	rs7172947	36	PPP1R14D	0	intronic	0.111	7	4	5	1	1	1
rs34640688	16	89309156	TG	T	0.4523	NA	0.0783625	rs117169628	38	ZNF778	13792	intergenic	0.111	NA	5	5	0	1	1
rs150789921	16	89681688	C	T	0.01193	0.251214	0.0587924	rs117117251	38	DPEP1	0	intronic	0.111	4	2	15	1	1	1
rs434805	17	43718336	T	C	0.2416	NA	0.984026	rs80028338	41	CRHR1-IT1:CRHR1:RP11-105N13.4	0:0:0	ncRNA_exonic	0.111	NA	5	5	1	1	1
rs134512	22	28758908	C	T	0.02187	0.224147	0.169182	rs16986308	46	TTC28	0	intronic	0.111	7	5	15	1	1	1
rs1539738	1	78305492	A	G	0.2913	0.964224	0.455176	rs12732514	2	FAM73A	0	intronic	0.11	6	4	5	1	1	1
rs34140753	1	150642583	T	C	0.4314	0.0607801	0.223765	rs16837903	3	GOLPH3L	0	intronic	0.11	6	5	5	1	1	1
rs147955008	2	169221353	TA	T	0.09841	NA	0.0599604	rs1452286	10	RN7SL95P	76062	intergenic	0.11	NA	5	15	0	0	1
rs6441597	3	101055018	C	A	0.4115	0.477137	0.18367	rs75017790	12	SENP7	0	intronic	0.11	6	4	5	1	1	1
5:80730379:C:T	5	80730379	C	T	0.2793	NA	0.0725096	rs9686517	16	SSBP2	0	intronic	0.11	NA	4	15	1	1	1
rs72847365	6	27837227	G	A	0.05865	0.501738	0.152639	rs1225595	20	HIST1H1B	1867	intergenic	0.11	5	5	5	1	1	1
rs743848	6	28839747	G	T	0.08449	NA	0.0630019	rs1225595	20	XXbac-BPG308K3.6	7339	intergenic	0.11	4	5	15	0	1	1
rs3129172	6	29158800	G	A	0.1938	NA	0.317978	rs3117333	20	OR2J4P	8577	intergenic	0.11	7	9	15	0	1	0
rs75152896	6	34477793	G	A	0.07952	0.0819125	0.0691381	rs9469904	21	PACSIN1	0	intronic	0.11	7	5	15	1	1	1
rs61592141	6	35403373	C	T	0.02883	0.20131	0.0507433	rs9469904	21	PPARD	7404	intergenic	0.11	2b	2	15	1	1	1
rs11758051	6	35556907	T	A	0.3807	NA	0.0836879	rs2273003	21	FKBP5	0	intronic	0.11	6	4	5	1	1	1
rs4721302	7	2049854	A	G	0.3559	0.493731	0.468434	rs28661143	23	MAD1L1	0	intronic	0.11	5	4	5	1	1	1
rs200173537	9	109507044	A	G	0.4563	NA	0.410253	rs962719	29	RP11-308N19.5	21832	intergenic	0.11	6	5	15	0	0	1
rs1863256	11	85245772	G	A	0.1213	0.262624	0.080181	rs10898392	33	DLG2	0	intronic	0.11	7	5	15	1	1	1
rs59626157	13	73654292	T	C	0.161	0.277059	0.37643	rs41286076	34	KLF5	2615	intergenic	0.11	6	5	15	1	1	0
rs2445490	15	41182508	A	G	0.02684	0.0121681	0.0567911	rs7172947	36	VPS18	4119	intergenic	0.11	7	5	15	1	1	1
rs34733359	17	15837101	T	G	0.2674	NA	0.0851146	rs12945855	39	ADORA2B	11129	intergenic	0.11	6	5	15	0	1	1
rs67984044	17	16172981	T	A	0.2346	NA	0.226084	rs12945855	39	PIGL	0	intronic	0.11	3a	5	15	1	1	1
rs472846	17	16408652	C	T	0.335	0.0116268	0.0561027	rs12945855	39	FAM211A	13184	intergenic	0.11	NA	5	15	0	1	1
rs573419147	17	44327370	C	A	0.2127	NA	0.844382	rs80028338	41	RP11-259G18.2	4959	intergenic	0.11	NA	4	15	0	1	1
rs651413	1	78595381	T	G	0.2634	0.250791	0.223951	rs12732514	2	GIPC2	0	intronic	0.109	NA	5	15	1	1	1
rs6686525	1	150635811	C	T	0.4314	0.194117	0.223765	rs16837903	3	GOLPH3L	0	intronic	0.109	7	4	5	1	1	1
rs13137443	4	90023748	C	T	0.2724	0.503786	0.396689	rs13146548	14	FAM13A	0	intergenic	0.109	7	5	15	1	1	1
rs200427640	6	28390485	T	A	0.0338	NA	0.0632387	rs1225595	20	ZSCAN23	9221	intergenic	0.109	6	4	5	1	1	1
rs73391137	6	28671762	C	T	0.01292	NA	0.0525743	rs1225595	20	RPSAP2	28031	intergenic	0.109	7	2	14	0	1	1
rs55988458	7	2059761	G	A	0.2127	0.0191599	0.0933578	rs28661143	23	MAD1L1	0	intronic	0.109	4	1	7	1	1	1
rs6421028	11	1380289	G	A	0.3111	0.898652	0.24978	rs2075859	32	BRSK2	30839	intergenic	0.109	5	5	15	0	1	0
rs581943	11	84696819	T	C	0.3549	0.0207018	0.186904	rs10898392	33	DLG2	0	intronic	0.109	6	5	15	1	1	1
rs2170839	16	89409452	C	G	0.498	0.131745	0.068143	rs117169628	38	ANKRD11	0	intronic	0.109	7	4	5	1	1	1
rs62063782	17	44058716	G	T	0.2406	0.999966	1	rs80028338	41	MAPT	0	intronic	0.109	5	4	15	1	1	1
rs17661428	17	44208144	C	G	0.2396	1	0.994629	rs80028338	41	KANSL1	0	intronic	0.109	1f	2	7	1	1	1
rs2732666	17	44286198	G	A	0.2495	0.967084	0.957195	rs80028338	41	KANSL1	0	intronic	0.109	NA	4	5	1	1	1
rs34775316	1	77941958	CT	C	0.2535	NA	0.108319	rs35535570	2	AK5	0	intronic	0.108	NA	2	15	1	1	1
rs6658066	1	150918937	T	G	0.3728	0.0277977	0.249081	rs16837903	3	SETDB1	0	intronic	0.108	6	4	4	1	1	1
rs80204376	3	169453175	T	C	0.332	0.515877	0.124378	rs1881966	13	RNU6-637P	15093	intergenic	0.108	6	9	15	0	1	1
rs75794543	3	169540882	C	G	0.09742	0.193378	0.110461	rs1881966	13	LRRIQ4	0	intronic	0.108	5	1	15	1	1	1
rs4053176	6	7550457	G	T	0.3837	0.544655	0.245011	rs2076295	19	DSP	0	intronic	0.108	5	1	14	1	0	1
rs72845064	6	27654970	C	A	0.06064	0.43119	0.147943	rs1225595	20	RP1-15D7.1	34365	intergenic	0.108	4	1	14	0	1	1
rs56152789	6	28288135	G	A	0.1809	0.0319106	0.078789	rs1225595	20	RP5-874C20.6	505	upstream	0.108	7	5	15	1	1	1
rs62442995	7	2141924	T	C	0.3588	NA	0.0863666	rs28661143	23	MAD1L1	0	intronic	0.108	4	1	5	1	0	1
rs9650201	8	61668317	G	A	0.2356	0.0381043	0.11892	rs11774286	27	CHD7	0	intronic	0.108	7	4	15	1	1	1
rs10103058	8	120903070	G	A	0.4423	0.982679	0.984057	rs13258592	28	DEPTOR	0	intronic	0.108	5	4	15	1	1	1
rs10104948	8	120958767	G	A	0.4066	0.277922	0.364588	rs13258592	28	DEPTOR	0	intronic	0.108	7	4	15	1	1	1
rs5744037	11	1295596	C	T	0.0497	0.811363	0.169836	rs12280761	32	TOLLIP	4	upstream:downstream	0.108	NA	4	5	1	1	1
rs79368617	11	1355171	G	T	0.1759	0.87733	0.361448	rs2075859	32	TOLLIP-AS1	23233	intergenic	0.108	5	2	15	0	1	1
rs1517317	11	84949105	G	A	0.3419	0.0636963	0.184992	rs10898392	33	DLG2	0	intronic	0.108	NA	9	15	1	1	1
rs558377	11	85446035	T	C	0.2962	0.203676	0.182023	rs10898392	33	SYTL2	0	intronic	0.108	7	4	15	1	1	1
rs59803973	15	41025876	AC	A	0.4901	NA	0.197709	rs7172947	36	RAD51	1521	intergenic	0.108	NA	4	5	1	1	1
rs56758029	16	89191094	A	G	0.1958	0.0117138	0.365075	rs117169628	38	ACSF3	0	intronic	0.108	3a	4	4	1	1	1
rs9924954	16	89290402	G	A	0.06262	0.0808321	0.135985	rs117117251	38	ZNF778	0	intronic	0.108	7	4	4	1	1	1
rs146809082	22	28840216	T	C	0.02286	NA	0.176393	rs16986308	46	TTC28	0	intronic	0.108	5	5	15	1	1	1
rs5762793	22	29177328	T	G	0.2982	NA	0.14012	rs16986308	46	CCDC117	0	intronic	0.108	6	4	5	1	1	1
rs35630729	1	214583253	C	T	0.1392	0.140854	0.122109	rs4233306	5	PTPN14	0	intronic	0.107	5	4	15	1	1	1
rs7648370	3	169577111	A	G	0.4245	0.342722	0.373438	rs1881966	13	LRRC31	0	intronic	0.107	6	4	15	1	1	1
rs112615652	6	28075911	G	A	0.1978	NA	0.63485	rs1225595	20	RP1-265C24.5	7494	intergenic	0.107	7	5	5	0	1	1
rs66542396	6	28405935	A	G	0.3549	0.351075	0.14952	rs1225595	20	ZSCAN23	0	intronic	0.107	7	5	5	1	1	1
rs209129	6	28869010	T	C	0.498	NA	0.176418	rs1225595	20	TRIM27	1768	intergenic	0.107	3a	3	4	1	1	1
rs3094573	6	29446632	T	G	0.4463	NA	0.0624836	rs3117333	20	MAS1LP1	2783	intergenic	0.107	NA	9	15	1	1	1
rs34906156	6	35139745	C	CT	0.4891	NA	0.0855683	rs9469904	21	TCP11	23357	intergenic	0.107	NA	5	15	0	0	1
rs34616685	7	1804067	C	T	0.0497	0.0400722	0.0540764	rs28661143	23	AC074389.1	16262	intergenic	0.107	7	9	9	0	1	1
rs3800929	7	2237198	C	G	0.3688	NA	0.0731667	rs28661143	23	MAD1L1	0	intronic	0.107	5	4	5	1	1	1
rs73238196	7	128567968	G	C	0.326	0.244145	0.0789531	rs35144535	26	IRF5	9697	intergenic	0.107	7	5	14	1	1	1
rs3124768	9	136304497	A	G	0.4215	0.054942	0.175255	rs56343119	31	ADAMTS13	0	exonic	0.107	NA	4	15	1	1	1
rs4131364	11	812188	G	A	0.498	0.0213893	0.17496	rs1130698	32	RPLP2	0	intronic	0.107	1f	3	4	1	1	1
rs7118481	11	1348338	G	C	0.4712	0.925693	0.351829	rs2075859	32	TOLLIP-AS1	16400	intergenic	0.107	5	2	14	0	1	1
rs11635071	15	40714681	G	A	0.4841	0.845732	0.711506	rs7165636	36	IVD	0	intronic	0.107	7	5	5	1	1	1
rs1453183	15	40862930	C	T	0.325	0.021998	0.0796213	rs7172947	36	RPUSD2	0	intronic	0.107	6	1	2	1	1	1
rs7403817	16	89406943	A	C	0.4602	0.0823829	0.0726536	rs117169628	38	ANKRD11	0	intronic	0.107	6	4	5	1	1	1
rs62057149	17	43903546	A	G	0.2396	NA	0.994629	rs80028338	41	CRHR1	0	intronic	0.107	5	5	14	1	1	0
rs134168	22	28610029	G	A	0.2654	0.0119244	0.0503497	rs16986308	46	TTC28	0	intronic	0.107	7	5	15	1	1	1
rs515662	1	78530618	A	G	0.2624	0.0680982	0.127587	rs12732514	2	GIPC2	0	intronic	0.106	NA	5	15	1	1	1
rs501774	1	78612799	G	T	0.2455	0.228527	0.198623	rs12732514	2	GIPC2	8665	intergenic	0.106	NA	4	15	1	1	1
rs1349201	3	100790760	C	T	0.494	0.0355022	0.0547956	rs75017790	12	ABI3BP	78400	intergenic	0.106	7	5	15	0	1	1
rs7703900	5	162846307	A	G	0.4533	0.0361877	0.145472	rs213504	17	RP11-541P9.3	0	ncRNA_intronic	0.106	6	5	15	0	1	1
rs200490	6	27796935	G	T	0.08847	0.259858	0.217798	rs1225595	20	HIST1H4K	2016	intergenic	0.106	1f	1	5	1	1	1
rs992105	6	35555183	A	C	0.1879	NA	0.202823	rs2273003	21	FKBP5	0	intronic	0.106	5	2	5	1	1	1
rs10255204	7	1932092	C	A	0.3738	NA	0.620263	rs28661143	23	MAD1L1	0	intronic	0.106	1f	4	5	1	1	0
rs11995234	8	61634144	A	G	0.2336	0.0436578	0.139076	rs11774286	27	CHD7	0	intronic	0.106	5	4	15	1	1	1
rs10087605	8	120961049	C	T	0.2376	0.144107	0.37123	rs13258592	28	DEPTOR	0	intronic	0.106	6	5	15	1	1	1
rs12277141	11	798865	G	C	0.3579	0.153951	0.244509	rs1130698	32	PIDD	313	upstream:downstream	0.106	2b	1	5	1	1	1
rs141753287	11	870094	CG	C	0.0328	NA	0.970391	rs138349237	32	CHID1	0	intronic	0.106	NA	3	5	1	1	0
rs142725753	15	41027278	C	T	0.01889	NA	0.0826715	rs7172947	36	RMDN3	803	downstream	0.106	7	4	4	1	1	1
rs12051788	17	41096856	C	T	0.332	0.145156	0.493824	rs2343820	40	SNORA40	4136	intergenic	0.106	7	5	15	1	1	1
rs553709485	17	44138377	G	GA	0.2406	NA	1	rs80028338	41	KANSL1	0	intronic	0.106	NA	4	5	1	1	1
rs148144536	19	46349355	G	T	0.1571	0.0102632	0.0580662	rs11669442	44	SYMPK	0	intronic	0.106	7	4	4	1	1	1
rs11666745	19	46363647	A	G	0.1571	0.0105051	0.0580662	rs11669442	44	SYMPK	0	intronic	0.106	7	4	5	1	1	1
rs644643	1	78649783	C	G	0.2247	0.0106932	0.185617	rs12732514	2	RNFT1P2	12861	intergenic	0.105	6	14	15	0	1	1
rs3125808	1	150314272	T	C	0.4085	0.0505049	0.129829	rs16837903	3	PRPF3	0	intronic	0.105	6	4	4	1	1	0
rs6677686	1	151328104	G	A	0.3807	0.0131971	0.05006	rs16837903	3	RP11-126K1.6	7600	intergenic	0.105	6	5	15	1	1	1
rs13022806	2	50108782	G	A	0.09046	0.0442805	0.0742972	rs71407585	7	RPL7P13	2280	intergenic	0.105	6	9	15	0	0	1
rs373174596	3	101535115	CT	C	0.3002	NA	0.0682015	rs75017790	12	NXPE3	0	intronic	0.105	NA	5	5	1	1	1
rs12696304	3	169481271	C	G	0.2654	0.709844	0.437964	rs1881966	13	TERC	1036	intergenic	0.105	3a	1	15	1	1	1
rs146348423	5	80996187	G	A	0.02187	0.044345	0.102781	rs9686517	16	SSBP2	0	intronic	0.105	5	4	15	1	0	1
rs11968954	6	34741174	C	T	0.1352	0.449985	0.396597	rs9469904	21	SNRPC	0	intronic	0.105	7	4	4	1	1	1
rs35690164	7	99134116	G	GA	0.1083	NA	0.0503633	rs2897075	25	ZKSCAN5	1792	intergenic	0.105	NA	5	15	1	0	1
rs17741196	8	61261819	T	C	0.174	0.0292483	0.373242	rs11774286	27	RP11-163N6.2	35327	intergenic	0.105	5	2	15	0	1	1
rs2680298	8	61556567	C	A	0.4652	0.64265	0.218896	rs11774286	27	RP11-91I20.3	7736	intergenic	0.105	5	5	15	0	1	1
rs10902102	11	1138236	T	A	0.331	0.690578	0.186946	rs7927882	32	MUC5AC	13343	intergenic	0.105	6	5	9	0	1	0
rs7114346	11	1443398	C	T	0.2535	0.328008	0.223926	rs2075859	32	BRSK2	0	intronic	0.105	5	5	15	1	1	1
rs12461059	19	46413464	G	A	0.2913	0.138015	0.0575014	rs11669442	44	NANOS2	3010	intergenic	0.105	4	5	14	1	1	1
rs112957019	22	29005303	C	T	0.01988	NA	0.154858	rs16986308	46	TTC28	0	intronic	0.105	6	5	15	1	1	1
rs76590496	22	29406609	G	A	0.02584	0.0105465	0.0556128	rs16986308	46	ZNRF3:ZNRF3-IT1	0:0	ncRNA_intronic	0.105	7	4	5	1	1	1
rs78150365	22	29922390	G	A	0.2455	0.87327	0.983035	rs73159006	46	THOC5:CTA-256D12.11	0:0	ncRNA_intronic	0.105	7	4	4	1	1	1
rs942100	1	78699394	G	A	0.2207	0.0546992	0.130419	rs12732514	2	RP11-183M13.1	0	ncRNA_intronic	0.104	NA	5	15	0	1	1
rs9822778	3	169036976	G	A	0.4095	0.838733	0.31646	rs1430435	13	MECOM	0	intronic	0.104	7	5	15	1	0	0
rs12110645	6	35482979	G	A	0.03579	0.118107	0.0663536	rs9469904	21	TULP1	2263	intergenic	0.104	7	5	14	1	1	1
rs4727443	7	99593346	C	A	0.4016	0.973486	0.732737	rs2897075	25	RP4-604G5.3	2672	intergenic	0.104	7	5	5	0	1	1
rs149143933	7	128776675	CAA	C	0.2157	NA	0.152457	rs11770889	26	RP11-286H14.4	5827	intergenic	0.104	NA	5	15	1	0	1
rs10501587	11	84846145	C	T	0.1899	0.0145091	0.132264	rs10898392	33	DLG2	0	intronic	0.104	6	5	15	1	1	1
rs55874169	17	44014384	G	A	0.2396	1	0.994629	rs80028338	41	MAPT	0	intronic	0.104	4	5	14	1	1	1
rs7221390	17	44116950	T	G	0.2465	0.999998	0.968522	rs80028338	41	KANSL1	0	intronic	0.104	1f	4	4	1	1	1
rs199451	17	44801784	G	A	0.2227	1	0.874927	rs80028338	41	NSF	0	intronic	0.104	5	4	5	1	1	1
rs61659179	20	62237360	G	A	0.03181	0.819613	0.21369	rs118009186	45	GMEB2	0	intronic	0.104	7	4	5	1	1	1
rs74816723	22	29993206	G	A	0.05567	0.0549114	0.0896622	rs73159006	46	NF2	6338	intergenic	0.104	4	1	15	1	1	1
rs6693120	1	150748374	C	T	0.3718	0.0287826	0.273013	rs16837903	3	RP11-363I22.3	4373	intergenic	0.103	6	5	15	1	1	1
rs12995080	2	60631229	G	A	0.2922	0.305469	0.163421	rs1123573	8	AC007381.2	12718	intergenic	0.103	6	5	15	0	1	1
rs139727402	6	27701846	A	G	0.06064	0.483279	0.147943	rs1225595	20	RP1-97D16.1	2932	intergenic	0.103	7	14	14	0	1	1
rs35202262	6	27799514	C	T	0.06461	NA	0.196616	rs1225595	20	HIST1H4K	208	upstream	0.103	2a	1	1	1	1	1
rs113534136	6	27896148	T	C	0.1193	0.149504	0.343093	rs1225595	20	OR2W6P	9094	intergenic	0.103	7	5	15	0	1	1
rs3130773	6	29095908	G	A	0.06958	NA	0.97059	rs3117333	20	XXbac-BCX196D17.5	0	ncRNA_intronic	0.103	6	9	15	0	1	1
rs3129179	6	29165306	T	G	0.4294	NA	0.09518	rs3117333	20	OR2J4P	15083	intergenic	0.103	6	9	15	0	1	1
rs28675115	6	34732514	G	A	0.336	NA	0.750728	rs9469904	21	SNRPC	0	intronic	0.103	6	4	5	1	1	1
rs2398735	7	1837439	C	T	0.2485	0.0148464	0.0700756	rs28661143	23	AC074389.1	17011	intergenic	0.103	NA	5	15	0	1	1
rs854097	7	95292759	C	G	0.1193	0.0334073	0.055426	rs17876187	24	AC002451.3	49727	intergenic	0.103	6	9	15	0	1	1
rs7798226	7	99987236	T	G	0.4095	0.102634	0.0776352	rs117078557	25	PILRA	0	intronic	0.103	4	4	15	1	1	1
rs117573224	11	1149087	G	A	0.01093	NA	0.0822025	rs11245959	32	MUC5AC	2492	intergenic	0.103	4	5	15	1	0	1
rs10832803	11	1396906	C	T	0.175	0.127826	0.11006	rs12280761	32	BRSK2	14222	intergenic	0.103	5	1	15	0	1	1
rs149836676	11	85557814	G	A	0.05964	0.132543	0.0730294	rs10898392	33	AP000974.1	5785	intergenic	0.103	7	5	15	1	1	1
rs3104464	1	77966230	G	A	0.2177	0.899666	0.122991	rs35535570	2	AK5	0	intronic	0.102	6	5	15	1	1	1
rs4970984	1	150887377	T	C	0.3897	0.0338148	0.232938	rs16837903	3	CYCSP51	10687	intergenic	0.102	4	5	15	0	1	1
rs11894737	2	64898662	T	C	0.2038	0.139608	0.206148	rs2422278	9	SERTAD2	0	intergenic	0.102	6	4	15	1	1	1
rs13026184	2	64930786	C	G	0.2336	0.0969546	0.149655	rs2422278	9	SERTAD2	0	NA	0.102	7	5	15	1	1	1
rs34901049	5	162782939	G	A	0.4433	0.0129121	0.0974894	rs213504	17	RP11-541P9.3	0	ncRNA_intronic	0.102	7	1	15	0	1	1
rs1233421	6	29501514	A	C	0.498	NA	0.0695387	rs3117333	20	LINC01015	168	downstream	0.102	NA	5	15	0	1	1
rs9380494	6	35124871	A	G	0.17	0.0119455	0.130316	rs9469904	21	TCP11	8483	intergenic	0.102	6	5	15	1	1	1
rs7934606	11	1093945	T	C	0.4056	0.951976	0.204748	rs12802931	32	MUC2	0	intronic	0.102	NA	4	9	1	1	0
rs4963081	11	1439891	G	A	0.2127	NA	0.118125	rs72846374	32	BRSK2	0	intronic	0.102	2b	5	9	1	1	1
17:15868152:A:C	17	15868152	A	C	0.1998	NA	0.0524744	rs12945855	39	ADORA2B	0	NA	0.102	NA	5	15	1	1	1
rs10445365	17	43932789	C	T	0.2028	NA	0.814746	rs80028338	41	MAPT-AS1	0	ncRNA_intronic	0.102	5	5	14	1	1	1
rs34192494	3	101223284	CG	C	0.4115	NA	0.18367	rs75017790	12	SENP7	0	intronic	0.101	NA	4	5	1	1	1
rs6793160	3	169535266	G	T	0.4046	0.734298	0.533374	rs1881966	13	LRRIQ4	4443	intergenic	0.101	4	5	15	1	1	1
rs562851483	6	28512394	C	CG	0.1938	NA	0.110079	rs1225595	20	GPX5	9664	intergenic	0.101	NA	1	14	1	0	1
rs362540	6	29510325	A	G	0.4751	NA	0.0700795	rs3117333	20	GPR53P	3760	intergenic	0.101	NA	5	14	0	1	1
rs7762485	6	34794088	C	T	0.1392	0.516934	0.47986	rs9469904	21	UHRF1BP1	0	intronic	0.101	6	4	5	1	1	1
rs146443828	6	35494321	C	T	0.03579	0.067778	0.0663536	rs9469904	21	TULP1	13605	intergenic	0.101	5	5	15	0	1	1
rs112781328	11	1394257	A	T	0.07952	0.389766	0.253715	rs12280761	32	BRSK2	16871	intergenic	0.101	5	5	15	0	0	1
rs648065	11	84718241	T	C	0.3559	NA	0.187647	rs10898392	33	DLG2	0	intronic	0.101	NA	15	15	1	1	1
rs3096320	16	89403057	C	A	0.4751	0.0562246	0.0503592	rs117169628	38	ANKRD11	0	intronic	0.101	5	2	5	1	1	1
rs62072031	17	15826705	A	G	0.1839	NA	0.0876523	rs12945855	39	ADORA2B	21525	intergenic	0.101	6	5	15	0	1	1
rs10715063	17	15986670	C	CA	0.4453	NA	0.634962	rs12945855	39	NCOR1	0	intronic	0.101	NA	4	5	1	1	1
rs17662403	17	44238938	T	C	0.2445	1	0.979633	rs80028338	41	KANSL1	0	intronic	0.101	NA	4	5	1	1	1
rs131279	22	30155251	G	C	0.495	0.0690115	0.0831303	rs73159006	46	ZMAT5	0	intronic	0.101	5	4	5	1	1	1
rs1627235	1	150358858	C	T	0.3837	0.235443	0.244468	rs16837903	3	RPRD2	0	intronic	0.1	7	5	5	1	1	1
rs471679	1	156095443	C	G	0.06461	0.262122	0.133202	rs114525519	4	LMNA	0	intronic	0.1	5	1	7	1	1	1
rs4253890	1	214609822	C	A	0.2575	0.228142	0.634219	rs4233306	5	PTPN14	0	intronic	0.1	6	5	15	1	1	1
rs34761912	5	80749275	CT	C	0.3698	NA	0.10857	rs9686517	16	SSBP2	0	intronic	0.1	NA	4	5	1	0	1
rs11761818	7	1935273	C	T	0.3917	0.784583	0.229466	rs28661143	23	MAD1L1	0	intronic	0.1	5	2	5	1	1	0
rs6994606	8	61348783	T	G	0.4563	0.77559	0.163478	rs11774286	27	RP11-163N6.2	0	ncRNA_intronic	0.1	6	9	15	0	1	0
rs4979471	9	117660562	C	G	0.4443	0.284114	0.257396	rs722126	30	TNFSF8	0	intergenic	0.1	6	5	15	1	1	1
rs28534794	11	1162445	T	C	0.4811	0.884051	0.0998987	rs12802931	32	MUC5AC	0	downstream	0.1	5	5	15	1	0	1
rs147945426	17	41499684	A	G	0.02087	0.0156038	0.0507405	rs2343820	40	RNU6-470P	9785	intergenic	0.1	7	5	14	0	1	1
rs553435810	17	43933802	G	T	0.2386	NA	0.610129	rs80028338	41	MAPT-AS1	0	ncRNA_intronic	0.1	NA	5	14	1	1	1
rs9907738	17	44151546	T	G	0.2465	NA	0.968522	rs80028338	41	KANSL1	0	intronic	0.1	7	2	5	1	1	1
rs5763842	22	30568738	G	A	0.4026	0.161728	0.141218	rs73159006	46	HORMAD2	0	intronic	0.1	6	5	15	1	1	1
rs770030	1	9169742	T	C	0.3221	0.987086	0.971538	rs770020	1	GPR157	0	intronic	0.099	NA	2	5	1	1	1
rs12713421	2	60626305	A	G	0.3489	0.699881	0.169073	rs1123573	8	AC007381.2	7794	intergenic	0.099	7	5	15	0	0	1
rs17809316	2	169423016	C	T	0.09841	0.0270863	0.0709797	rs1452286	10	CERS6	0	intronic	0.099	6	2	5	1	0	1
rs2550956	5	1447841	G	A	0.2425	0.510987	0.279865	rs2617605	15	SLC6A3	2295	intergenic	0.099	NA	2	13	1	1	1
rs17774663	6	28120898	G	A	0.1968	0.806492	0.649229	rs1225595	20	ZKSCAN8	0	exonic	0.099	6	4	4	1	1	1
rs6935659	6	35498063	A	T	0.2495	0.523037	0.0988206	rs2273003	21	RP3-340B19.3	14345	intergenic	0.099	7	5	15	0	1	1
rs3778983	7	2166319	T	G	0.4006	0.64241	0.176178	rs28661143	23	MAD1L1	0	intronic	0.099	5	4	5	1	1	1
rs1038352	8	61670313	A	G	0.2386	0.0368646	0.11265	rs11774286	27	CHD7	0	intronic	0.099	6	4	15	1	1	1
rs72845867	11	359149	G	T	0.1074	0.0103165	0.0736731	rs9704108	32	B4GALNT4	10646	intergenic	0.099	7	5	14	0	1	1
rs148428215	11	1122516	C	G	0.03479	0.769214	0.351616	rs7927882	32	MUC2	18096	intergenic	0.099	5	5	15	0	1	0
rs349084	11	84812624	T	G	0.492	0.131148	0.134396	rs10898392	33	DLG2	0	intronic	0.099	6	9	15	1	1	1
13:73685795:C:T	13	73685795	C	T	0.07256	NA	0.087314	rs41286076	34	RNU6-66P	1256	intergenic	0.099	NA	5	15	0	0	1
rs56886112	15	41092200	T	G	0.3678	0.0117579	0.0940037	rs7172947	36	DNAJC17	0	intronic	0.099	5	4	5	1	1	1
rs1560313	17	43996561	G	A	0.4066	NA	0.240344	rs80028338	41	MAPT	0	intronic	0.099	5	5	14	1	1	1
rs75530705	17	44154048	C	T	0.2406	0.956389	1	rs80028338	41	KANSL1	0	intronic	0.099	7	4	5	1	1	1
rs34221112	17	44284962	A	AG	0.2386	NA	0.989292	rs80028338	41	KANSL1	0	intronic	0.099	NA	5	5	1	1	1
rs134181	22	28631208	GT	G	0.2575	NA	0.0515268	rs16986308	46	TTC28	0	intronic	0.099	NA	5	15	1	1	1
rs35756780	22	29965667	T	TA	0.2068	NA	0.685195	rs73159006	46	NIPSNAP1	0	intronic	0.099	NA	2	4	1	1	1
rs740222	22	30761940	G	C	0.2545	NA	0.0931863	rs73159006	46	CCDC157	0	UTR5	0.099	5	4	5	1	1	1
rs12354271	1	9119233	T	G	0.3718	NA	0.297575	rs770020	1	SLC2A5	0	intronic	0.098	6	5	15	1	1	1
rs6799637	3	100795995	G	A	0.495	NA	0.0521982	rs75017790	12	ABI3BP	83635	intergenic	0.098	7	5	15	0	1	1
rs10936744	3	101433440	C	T	0.333	0.495621	0.294909	rs75017790	12	PDCL3P4	1404	intergenic	0.098	6	14	15	1	1	0
rs139131472	4	89924434	G	GAA	0.4891	NA	0.169533	rs13146548	14	FAM13A	0	intronic	0.098	NA	5	5	1	1	1
rs12509305	4	89935386	T	C	0.2654	0.866105	0.436347	rs13146548	14	FAM13A	0	intronic	0.098	6	4	5	1	1	1
rs56158232	5	1291735	A	G	0.2306	NA	0.158636	rs2736099	15	TERT	0	intronic	0.098	4	5	14	1	0	1
rs2806216	6	7616892	G	A	0.4513	0.246945	0.0986915	rs2076295	19	RP3-336K20__B.2	3762	intergenic	0.098	NA	5	5	1	1	1
rs172165	6	28020814	T	G	0.2008	0.518027	0.587101	rs1225595	20	OR2B8P	191	downstream	0.098	7	13	14	0	1	1
rs203882	6	28078502	G	A	0.2525	0.918315	0.910235	rs1225595	20	RP1-265C24.5	4903	intergenic	0.098	NA	5	5	0	1	1
rs736466	6	29176296	T	C	0.4294	NA	0.09518	rs3117333	20	OR2H4P	6716	intergenic	0.098	6	5	15	0	1	1
rs2744975	6	34577751	C	T	0.1938	0.150424	0.210004	rs9469904	21	C6orf106	0	intronic	0.098	NA	5	5	1	1	1
11:959197:C:T	11	959197	C	T	0.0994	NA	0.0682857	rs138349237	32	AP2A2	0	intronic	0.098	NA	4	5	1	1	1
rs56306838	11	1279760	A	G	0.03777	0.18614	0.128278	rs12280761	32	MUC5B	0	intronic	0.098	5	5	15	1	0	1
rs9543049	13	73241774	C	T	0.3986	0.155864	0.27848	rs41286076	34	RPL21P110	36056	intergenic	0.098	7	14	15	0	1	1
rs7334462	13	73405978	C	T	0.2853	0.0161045	0.092307	rs41286076	34	PIBF1	0	intronic	0.098	5	4	5	1	1	1
rs546132548	13	73528953	G	GA	0.01491	NA	0.0503488	rs41286076	34	PIBF1	0	intronic	0.098	NA	4	5	1	0	1
rs1639393	17	15827897	A	C	0.1859	0.216114	0.0876141	rs12945855	39	ADORA2B	20333	intergenic	0.098	6	5	15	0	1	1
rs62057065	17	43858187	G	T	0.2396	NA	0.994629	rs80028338	41	CRHR1:RP11-105N13.4	0:0	ncRNA_intronic	0.098	7	5	14	1	1	0
rs3785885	17	44058640	A	G	0.2316	0.903383	0.0990387	rs11654422	41	MAPT	0	intronic	0.098	1f	4	15	1	1	1
rs959943	2	169304555	C	A	0.07753	0.0151663	0.0911842	rs1452286	10	RN7SL813P	3278	intergenic	0.097	NA	5	15	1	1	1
rs11730884	4	90067312	C	A	0.1024	0.0322472	0.104368	rs13146548	14	RNU6-907P	15207	intergenic	0.097	6	5	15	0	1	1
rs3131068	6	28905932	C	A	0.06958	NA	0.97059	rs3117333	20	C6orf100	5721	intergenic	0.097	6	5	15	1	1	1
rs36020539	7	1823203	A	T	0.2584	0.0143706	0.115331	rs28661143	23	AC074389.1	2775	intergenic	0.097	6	14	15	0	1	1
rs2527926	7	99477524	G	A	0.4672	0.350038	0.193338	rs2897075	25	TRIM4	0	intronic	0.097	NA	5	15	1	1	1
rs4421299	7	99660148	G	A	0.328	0.999078	0.344291	rs2897075	25	ZSCAN21	0	intronic	0.097	7	4	5	1	1	1
rs111967665	7	128780569	T	C	0.05567	0.0624431	0.0512829	rs35144535	26	TSPAN33	4142	intergenic	0.097	5	5	14	1	1	1
rs13254918	8	61050291	G	A	0.4016	0.0206483	0.073117	rs11774286	27	SLC2A13P1	4088	intergenic	0.097	7	9	15	0	1	1
rs148635088	8	120989388	G	A	0.03976	0.0459672	0.0545382	rs13258592	28	DEPTOR	0	intronic	0.097	5	5	15	1	1	1
rs111397309	11	1081001	C	CA	0.09344	NA	0.406008	rs7927882	32	MUC2	0	intronic	0.097	NA	4	15	1	0	0
rs11245978	11	1135728	C	T	0.1958	0.785418	0.295481	rs11245959	32	MUC5AC	15851	intergenic	0.097	6	5	15	0	1	0
rs28515631	11	1218143	A	C	0.4046	0.0545527	0.094528	rs7927882	32	MUC5AC	0	intergenic	0.097	5	4	15	1	1	0
rs72846376	11	1275106	G	A	0.1899	0.965448	0.395125	rs72846374	32	MUC5B	0	intronic	0.097	4	4	15	1	1	1
rs148147436	16	89316315	A	G	0.1282	0.17576	0.455157	rs117169628	38	RP11-46C24.5	7271	intergenic	0.097	7	5	15	0	1	1
rs62062790	17	44025045	C	T	0.2396	1	0.994629	rs80028338	41	MAPT	0	intronic	0.097	5	5	14	1	1	1
rs62064672	17	44086521	G	A	0.2406	1	1	rs80028338	41	MAPT	0	intronic	0.097	6	5	15	1	1	1
rs41399444	17	44121469	C	T	0.2406	1	1	rs80028338	41	KANSL1	0	intronic	0.097	NA	2	4	1	1	1
rs72831623	17	45722293	G	A	0.05268	0.0126783	0.0665942	rs11654422	41	RP11-580I16.2	0	ncRNA_intronic	0.097	5	2	5	1	1	1
rs9614099	22	30288338	A	T	0.3926	0.135225	0.148155	rs73159006	46	MTMR3	0	intronic	0.097	7	5	15	1	1	1
rs71086523	1	150571590	CA	C	0.4533	NA	0.222001	rs16837903	3	SNORA40	1424	intergenic	0.096	NA	5	5	1	1	1
rs2652514	5	1442526	G	A	0.2465	0.9704	0.539355	rs2617605	15	SLC6A3	0	intronic	0.096	NA	7	13	1	1	1
rs156739	6	28013410	C	A	0.2584	0.903477	0.873088	rs1225595	20	OR2B7P	801	upstream	0.096	NA	9	14	0	1	1
rs67381177	6	28411941	G	C	0.06859	0.828289	0.898168	rs3117333	20	ZSCAN23	661	upstream	0.096	6	1	14	1	1	1
rs56403963	7	1946130	C	G	0.1938	0.0106534	0.161597	rs28661143	23	MAD1L1	0	intronic	0.096	5	4	5	1	1	1
rs6964754	7	99589404	G	A	0.2952	0.235896	0.193081	rs2897075	25	RP4-604G5.3	615	upstream	0.096	7	5	15	0	1	1
rs71577870	7	128969178	T	C	0.05169	0.0322787	0.0956927	rs35144535	26	AHCYL2	0	intronic	0.096	7	5	15	1	0	1
rs7928925	11	839155	G	A	0.333	0.813681	0.98389	rs1130698	32	CD151:POLR2L	0:0	intronic	0.096	NA	3	4	1	1	1
rs12294518	11	1313415	C	T	0.0497	0.852469	0.169836	rs12280761	32	TOLLIP	0	intronic	0.096	5	4	4	1	1	1
rs2374591	11	84690415	A	G	0.3539	0.0713744	0.186166	rs10898392	33	DLG2	0	intronic	0.096	6	9	15	1	1	1
rs147993835	11	84764648	C	T	0.2584	0.0114005	0.0892242	rs10898392	33	DLG2	0	intronic	0.096	7	5	15	1	1	1
rs1992272	15	40658970	T	C	0.3698	0.863822	0.38496	rs7165636	36	DISP2	0	intronic	0.096	NA	2	7	1	1	1
rs199499	17	44865498	C	T	0.2078	NA	0.675478	rs80028338	41	WNT3	0	intronic	0.096	5	5	14	1	1	1
rs191096253	22	29164171	C	T	0.1083	0.0300824	0.43942	rs16986308	46	CCDC117	4490	intergenic	0.096	7	5	15	1	1	1
rs59653352	6	28548029	G	A	0.05964	0.271785	0.134866	rs1225595	20	SCAND3	0	intronic	0.095	7	5	15	1	1	1
rs10950407	7	1895666	T	G	0.3549	0.901171	0.392109	rs28661143	23	MAD1L1	0	intronic	0.095	4	2	15	1	1	1
rs4721405	7	2143165	T	G	0.34	0.148447	0.112088	rs28661143	23	MAD1L1	0	intronic	0.095	4	2	5	1	1	1
rs34134934	7	128977737	A	G	0.02883	0.124164	0.0874671	rs35144535	26	AHCYL2	0	intronic	0.095	7	5	15	1	1	1
rs3901233	11	749452	T	A	0.4414	0.03232	0.139401	rs1130698	32	TALDO1	0	intronic	0.095	6	1	5	1	1	1
rs2943521	11	1269835	G	A	0.4205	NA	0.668719	rs2075859	32	MUC5B:RP11-532E4.2	0:0	exonic	0.095	NA	5	15	1	1	1
rs56036186	11	1278304	G	A	0.03777	0.18725	0.128278	rs12280761	32	MUC5B	0	intronic	0.095	5	4	15	1	0	1
rs12574976	11	1395743	C	T	0.04672	0.720195	0.135024	rs12280761	32	BRSK2	15385	intergenic	0.095	5	5	15	0	1	1
rs9573035	13	73362590	A	C	0.2674	0.0897045	0.132192	rs41286076	34	PIBF1	0	intronic	0.095	7	4	5	1	1	1
rs9564930	13	73500450	C	T	0.2674	0.0833423	0.132192	rs41286076	34	PIBF1	0	intronic	0.095	7	4	5	1	1	0
rs113245682	13	113491357	C	T	0.08648	0.854019	0.212114	rs7998551	35	ATP11A	0	intronic	0.095	5	1	4	1	1	1
rs28364023	17	43894159	C	T	0.2396	NA	0.994629	rs80028338	41	CRHR1	0	intronic	0.095	5	5	15	1	1	0
rs28753217	17	44084350	T	A	0.4085	NA	0.210075	rs80028338	41	MAPT	0	intronic	0.095	5	5	15	1	1	1
rs114412131	19	46350538	C	A	0.1571	0.0117442	0.0580662	rs11669442	44	SYMPK	0	intronic	0.095	7	4	4	1	1	1
rs9828817	3	101155630	G	A	0.4115	0.377448	0.18367	rs75017790	12	SENP7	0	intronic	0.094	7	4	15	1	1	1
rs9357042	6	27582795	A	C	0.3449	0.404487	0.363283	rs1225595	20	TRNAI6	16392	intergenic	0.094	7	5	14	0	1	1
rs13203055	6	28382410	G	A	0.2376	0.132719	0.247129	rs3117333	20	RNU2-45P	4176	intergenic	0.094	6	5	15	0	1	1
rs117053846	7	1931277	G	A	0.04771	0.107928	0.0822388	rs28661143	23	MAD1L1	0	intronic	0.094	7	4	5	1	1	0
rs35605848	7	2302471	G	A	0.1879	0.0689527	0.0680671	rs28661143	23	SNX8	0	intronic	0.094	5	4	5	1	1	1
rs36019559	7	99814586	G	A	0.2684	NA	0.211048	rs2897075	25	STAG3:GATS:GATS	0:0:0	ncRNA_intronic	0.094	2b	2	5	1	1	0
rs73317791	8	121165042	G	C	0.3082	0.095819	0.152871	rs13258592	28	COL14A1	0	intronic	0.094	6	5	15	1	1	1
rs9666637	11	324003	A	T	0.1362	0.189972	0.224824	rs9704108	32	RP11-326C3.11:IFITM3	0:0	ncRNA_intronic	0.094	5	5	5	1	1	1
rs7130988	11	1129721	G	A	0.1998	0.72932	0.299403	rs11245959	32	MUC5AC	21858	intergenic	0.094	6	5	15	0	0	0
rs573047120	11	1267954	A	G	0.0159	NA	0.0811062	rs12280761	32	MUC5B:RP11-532E4.2	0:0	exonic	0.094	NA	5	15	1	0	1
rs61869689	11	1361543	C	T	0.4801	0.919822	0.393891	rs2075859	32	TOLLIP-AS1	29605	intergenic	0.094	4	5	14	0	1	1
rs1109940	13	73652158	C	T	0.1252	0.11575	0.0710808	rs41286076	34	KLF5	481	downstream	0.094	4	4	15	1	1	0
rs3112521	17	16244657	C	T	0.4642	0.241109	0.580242	rs12945855	39	PIGL	0	intronic	0.094	1f	4	5	1	1	0
rs4371195	17	43986420	A	G	0.2396	1	0.994629	rs80028338	41	MAPT:RP11-669E14.4	0:0	ncRNA_intronic	0.094	5	2	14	1	1	1
rs62062275	17	44093496	A	G	0.2406	1	1	rs80028338	41	MAPT	0	intronic	0.094	5	1	15	1	1	1
rs573840384	17	44282744	G	C	0.2406	NA	1	rs80028338	41	KANSL1	0	intronic	0.094	NA	4	5	1	1	1
rs8110585	19	46481445	C	T	0.4851	0.0209511	0.0592078	rs11669442	44	NOVA2	4640	intergenic	0.094	2b	5	14	1	1	1
rs9620769	22	28502867	A	C	0.07654	0.2869	0.618412	rs16986308	46	TTC28	0	intronic	0.094	5	4	5	1	1	1
rs5762746	22	29088123	T	C	0.3767	0.0112299	0.0673973	rs16986308	46	CHEK2	0	intronic	0.094	7	4	5	1	1	1
rs57076001	22	30382491	G	GT	0.3807	NA	0.152478	rs73159006	46	MTMR3	0	intronic	0.094	NA	4	5	1	1	1
rs7622922	3	101243237	C	T	0.4085	0.389756	0.18247	rs75017790	12	FAM172BP	505	downstream	0.093	7	5	15	0	1	1
rs13077925	3	101488181	T	A	0.334	0.568478	0.287112	rs75017790	12	CEP97	0	UTR3	0.093	3a	4	5	1	1	1
rs6764267	3	169568670	C	G	0.4235	0.726774	0.372018	rs1881966	13	LRRC31	0	intronic	0.093	5	4	15	1	1	1
rs7635631	3	169607441	T	G	0.4751	0.12074	0.0618453	rs1881966	13	KRT18P43	13326	intergenic	0.093	7	5	15	0	1	1
rs115090428	6	28510975	C	T	0.05865	0.404014	0.140323	rs1225595	20	GPX5	8245	intergenic	0.093	2b	1	1	1	1	1
rs3132379	6	28796460	A	T	0.1252	NA	0.389782	rs3117333	20	XXbac-BPG308K3.5	9185	intergenic	0.093	6	13	14	0	1	1
rs12155464	7	1899547	G	C	0.2664	NA	0.17001	rs28661143	23	MAD1L1	0	intronic	0.093	5	4	15	1	1	1
rs490286	11	84823070	C	T	0.3966	0.0164976	0.193632	rs10898392	33	DLG2	0	intronic	0.093	NA	5	15	1	1	1
rs2096419	13	73390581	C	G	0.3201	0.0123531	0.089146	rs41286076	34	PIBF1	0	intronic	0.093	7	4	5	1	1	1
rs9543226	13	73655211	T	C	0.34	0.155512	0.143235	rs41286076	34	KLF5	3534	intergenic	0.093	5	5	15	1	1	0
rs8037207	15	40655500	G	A	0.09742	0.543042	0.143496	rs7165636	36	DISP2	0	intronic	0.093	7	5	5	1	1	1
rs530693497	16	137867	C	CTTT	0.2018	NA	0.0501844	rs368688757	37	NPRL3	0	intronic	0.093	NA	4	4	1	1	1
rs111535128	19	4630379	G	A	0.1203	0.0117354	0.0846796	rs8103192	43	CTB-50L17.2	8059	intergenic	0.093	6	5	15	1	1	0
rs531841	1	78595387	G	A	0.2386	0.121806	0.194166	rs12732514	2	GIPC2	0	intronic	0.092	NA	5	15	1	1	1
rs34891352	7	128567718	C	T	0.325	0.257565	0.0779458	rs35144535	26	IRF5	9947	intergenic	0.092	7	5	14	1	1	1
rs2703100	7	128813312	G	A	0.02087	0.0285923	0.142918	rs35144535	26	RP11-286H14.6	3773	intergenic	0.092	5	5	15	1	1	1
rs7121646	11	800485	A	T	0.4612	NA	0.182001	rs1130698	32	PIDD	0	intronic	0.092	5	3	4	1	1	1
rs148795111	11	817056	A	G	0.05368	0.582119	0.545178	rs61867550	32	PNPLA2	1845	intergenic	0.092	6	5	5	1	1	1
rs60484561	11	85241143	C	T	0.1213	0.10943	0.080181	rs10898392	33	DLG2	0	intronic	0.092	7	5	15	1	1	1
rs79594360	17	41381460	G	A	0.2127	NA	0.448955	rs2343820	40	LINC00854	0	ncRNA_intronic	0.092	NA	5	5	1	1	1
rs67481793	1	9120729	A	C	0.2584	NA	0.0866722	rs770020	1	SLC2A5	0	intronic	0.091	5	5	15	1	1	1
rs647400	1	78649146	G	A	0.2147	0.0715697	0.172901	rs12732514	2	RNFT1P2	12224	intergenic	0.091	NA	14	15	0	1	1
rs1260396	1	150281501	C	A	0.3807	NA	0.246148	rs16837903	3	MRPS21	86	downstream	0.091	NA	4	5	1	1	1
rs4971021	1	151218628	C	T	0.3042	0.0131711	0.0644862	rs16837903	3	PIP5K1A	0	intronic	0.091	5	4	4	1	1	1
rs7528800	1	214662482	A	T	0.1083	0.705109	0.460017	rs4233306	5	PTPN14	0	intronic	0.091	5	4	15	1	1	1
rs36081020	3	101119940	CA	C	0.4891	NA	0.117302	rs75017790	12	SENP7	0	intronic	0.091	NA	4	15	1	1	1
rs13145747	4	90072321	C	T	0.4294	0.94405	0.404634	rs13146548	14	RNU6-907P	20216	intergenic	0.091	6	5	15	0	1	1
rs117570565	11	943917	G	A	0.09841	NA	0.0600483	rs138349237	32	AP2A2	0	intronic	0.091	5	1	5	1	1	0
rs61078268	16	89299200	A	C	0.1163	NA	0.0941378	rs117117251	38	ZNF778	3836	intergenic	0.091	6	4	4	1	1	1
rs55768605	17	43956734	C	A	0.2396	NA	0.994629	rs80028338	41	MAPT-AS1	0	ncRNA_intronic	0.091	7	14	14	0	1	1
rs2024117	22	29992135	A	G	0.4642	0.0307144	0.274833	rs73159006	46	NF2	7409	intergenic	0.091	7	5	15	1	1	1
rs10463132	5	163056077	A	C	0.3678	0.0223048	0.0555866	rs213504	17	RP11-756G12.1	80138	intergenic	0.09	5	14	15	0	0	0
rs9393869	6	27985830	T	A	0.09742	0.193793	0.295762	rs1225595	20	U3	2276	intergenic	0.09	6	9	15	0	1	1
rs1742743	6	28724082	A	T	0.07058	NA	0.927179	rs3117333	20	AL662890.1	19610	intergenic	0.09	2b	1	14	0	1	1
rs4711419	6	35477923	A	G	0.03678	0.0955526	0.0674453	rs9469904	21	TULP1	0	intronic	0.09	6	5	14	1	1	1
rs185411114	7	2259276	C	T	0.04374	NA	0.0577447	rs28661143	23	MAD1L1	0	intronic	0.09	5	4	4	1	1	1
rs2188808	7	95155124	A	G	0.3191	0.0215726	0.0566774	rs17876187	24	ASB4	0	intronic	0.09	NA	5	15	1	1	1
rs4237036	8	61701057	C	T	0.341	0.0157507	0.077359	rs11774286	27	CHD7	0	intronic	0.09	6	4	5	1	1	1
rs560054653	15	41182171	G	GA	0.03082	NA	0.0565521	rs7172947	36	VPS18	4456	intergenic	0.09	NA	5	15	1	0	1
rs73978593	17	15911525	C	G	0.03777	0.0113128	0.062553	rs12945855	39	TTC19	0	intronic	0.09	6	4	4	1	1	1
rs550419346	17	43668017	G	A	0.2416	NA	0.984026	rs80028338	41	DND1P1	3721	intergenic	0.09	NA	5	15	0	1	1
rs570618455	17	44048502	GA	G	0.2406	NA	1	rs80028338	41	MAPT	0	intronic	0.09	NA	4	15	1	1	1
rs75886489	22	28661251	C	T	0.02187	0.0412561	0.169182	rs16986308	46	TTC28	0	intronic	0.09	6	5	15	1	1	1
rs9835989	3	101151797	G	C	0.4115	0.427419	0.18367	rs75017790	12	SENP7	0	intronic	0.089	6	4	15	1	1	1
rs201465509	3	101238639	CT	C	0.4195	NA	0.170033	rs75017790	12	FAM172BP	0	ncRNA_intronic	0.089	NA	5	14	1	1	1
rs1708672	4	89942130	G	C	0.08946	0.0153314	0.0829711	rs13146548	14	FAM13A	0	intronic	0.089	7	4	5	1	1	1
rs143316573	6	27927859	G	A	0.0159	NA	0.0547023	rs1225595	20	OR2B6	1898	intergenic	0.089	7	5	15	1	1	1
rs10947536	6	34975993	G	A	0.2048	0.0254271	0.0731676	rs9469904	21	ANKS1A	0	intronic	0.089	6	4	5	1	1	1
rs147391816	11	1344003	C	T	0.175	NA	0.360023	rs2075859	32	TOLLIP-AS1	12065	intergenic	0.089	7	5	14	0	1	1
rs4963054	11	1375847	C	T	0.07952	0.486126	0.127057	rs2075859	32	BRSK2	35281	intergenic	0.089	5	5	15	0	1	1
rs2467059	11	85398998	C	T	0.3072	0.0981452	0.180176	rs10898392	33	CCDC89	1677	intergenic	0.089	NA	5	15	1	1	1
rs8176086	17	41274778	G	A	0.3579	0.909964	0.975736	rs2343820	40	BRCA1	0	intronic	0.089	NA	4	5	1	1	1
rs66488378	17	43850935	CA	C	0.2396	NA	0.994629	rs80028338	41	CRHR1:RP11-105N13.4	0:0	ncRNA_intronic	0.089	NA	5	14	1	1	0
rs374039905	17	43961712	C	T	0.165	NA	0.661428	rs80028338	41	MAPT-AS1	0	ncRNA_intronic	0.089	6	9	14	0	1	1
rs77945800	1	150476049	G	A	0.4245	NA	0.16475	rs16837903	3	TARS2	0	intronic	0.088	7	4	4	1	1	1
rs12730411	1	150476051	A	G	0.4314	NA	0.109643	rs16837903	3	TARS2	0	intronic	0.088	6	4	4	1	1	1
rs13109946	4	89949489	G	C	0.09046	0.0734549	0.137195	rs13146548	14	FAM13A	0	intronic	0.088	6	4	15	1	1	1
rs58496468	7	128792143	G	A	0.2038	0.0762936	0.0709952	rs35144535	26	TSPAN33	0	intronic	0.088	5	4	15	1	1	1
rs13263818	8	61051128	C	T	0.4036	0.0273921	0.0753787	rs11774286	27	SLC2A13P1	3251	intergenic	0.088	6	9	15	0	1	1
rs7834076	8	61661758	T	C	0.2356	0.0292315	0.11892	rs11774286	27	CHD7	0	intronic	0.088	7	5	5	1	1	1
rs1912266	11	85199681	C	T	0.07555	0.0702027	0.0526736	rs10898392	33	DLG2	0	intronic	0.088	6	5	15	1	1	0
rs547118279	11	85301691	C	A	0.04771	0.0576938	0.061526	rs10898392	33	DLG2	0	intronic	0.088	NA	5	15	1	0	1
rs55691259	11	85301693	C	A	0.1223	0.0579017	0.139391	rs10898392	33	DLG2	0	intronic	0.088	6	5	15	1	1	1
rs16941650	17	45278790	G	A	0.2535	0.0501986	0.0679063	rs11654422	41	MYL4	0	intronic	0.088	5	5	15	1	1	1
rs12019136	19	5835677	G	A	0.03976	0.803338	0.0680603	rs17271883	43	FUT6	0	intronic	0.088	7	4	14	1	1	1
rs57612798	20	62217533	G	A	0.02982	0.782025	0.177686	rs118009186	45	GMEB2	1421	intergenic	0.088	3a	1	5	1	1	1
rs9613958	22	29964650	A	G	0.2744	0.0442141	0.0924473	rs73159006	46	NIPSNAP1	0	intronic	0.088	6	4	4	1	1	1
rs12730412	1	150476053	A	G	0.4254	NA	0.106725	rs16837903	3	TARS2	0	intronic	0.087	6	4	4	1	1	1
rs553735044	2	169267691	G	A	0.02087	0.010107	0.0500725	rs1452286	10	RN7SL95P	29724	intergenic	0.087	NA	5	15	0	0	1
rs62275204	3	100714606	G	A	0.1541	0.0190828	0.0507036	rs75017790	12	ABI3BP	2246	intergenic	0.087	7	7	15	1	1	1
rs12638604	3	169040643	A	G	0.2694	0.1024	0.293589	rs1430435	13	MECOM	0	intronic	0.087	7	5	15	1	0	1
rs12515448	5	162940047	G	A	0.4602	0.121602	0.103668	rs213504	17	MAT2B	0	intronic	0.087	7	4	4	1	1	1
rs2492860	6	34705530	C	A	0.338	0.834597	0.745628	rs9469904	21	RP3-375P9.2	6422	intergenic	0.087	7	5	15	0	1	1
rs4713853	6	35327355	T	C	0.09543	0.050229	0.0998831	rs9469904	21	PPARD	0	intronic	0.087	6	4	5	1	1	1
rs28421406	8	120764489	T	C	0.4115	0.0545699	0.152454	rs13258592	28	TAF2	0	intronic	0.087	7	4	5	1	1	0
rs13300483	9	117643362	C	T	0.2545	0.0143298	0.128989	rs722126	30	TNFSF8	12640	intergenic	0.087	7	5	15	0	1	1
rs6421979	11	365894	A	G	0.1928	0.0120469	0.0693397	rs9704108	32	B4GALNT4	3901	intergenic	0.087	NA	5	14	1	1	1
rs28722627	11	1230855	T	C	0.2475	0.90198	0.166107	rs7927882	32	MUC5AC	8490	intergenic	0.087	6	5	15	1	1	1
rs5744032	11	1296363	T	G	0.05169	0.843936	0.156706	rs12280761	32	TOLLIP	0	UTR3	0.087	NA	4	4	1	1	1
rs56273196	13	73388297	C	T	0.1899	0.226399	0.291614	rs41286076	34	PIBF1	0	intronic	0.087	6	4	5	1	1	1
rs200393335	15	40779128	T	A	0.4056	NA	0.117114	rs7172947	36	RP11-111A22.1	1111	intergenic	0.087	5	7	15	0	1	0
rs9903817	17	15786573	C	T	0.3956	0.0105006	0.11703	rs12945855	39	AC015922.5	19105	intergenic	0.087	7	5	15	0	1	0
17:15868152:A:G	17	15868152	A	G	0.0169	NA	0.0524744	rs12945855	39	ADORA2B	0	intronic	0.087	NA	5	15	1	0	1
rs35981166	17	41279837	C	A	0.3559	0.783443	0.959714	rs2343820	40	NBR2	0	ncRNA_intronic	0.087	NA	4	5	1	1	1
rs544075301	17	44369590	T	C	0.2396	NA	0.553206	rs80028338	41	ARL17B	0	intronic	0.087	NA	5	15	1	1	1
rs35111941	1	78614690	C	CA	0.4443	NA	0.468385	rs12732514	2	GIPC2	10556	intergenic	0.086	NA	5	15	0	1	1
rs834230	1	150387929	C	T	0.3837	NA	0.244468	rs16837903	3	RPRD2	0	intronic	0.086	7	5	5	1	1	1
rs11369371	3	44947331	C	CT	0.4473	NA	0.0504995	rs74341405	11	TGM4	0	intronic	0.086	NA	5	14	1	1	1
rs60809419	3	169036046	G	A	0.4095	0.864279	0.31646	rs1430435	13	MECOM	0	intronic	0.086	6	5	15	1	0	0
rs200504	6	27785820	T	C	0.171	0.310209	0.277441	rs1225595	20	HIST1H2BM	2552	intergenic	0.086	5	5	15	1	1	1
rs5875177	6	28901432	CA	C	0.2356	NA	0.242885	rs3117333	20	TRIM27	9665	intergenic	0.086	NA	5	15	1	1	1
rs3130768	6	29088230	T	C	0.4861	NA	0.186647	rs1225595	20	XXbac-BCX196D17.5	3756	intergenic	0.086	7	9	15	1	1	1
rs60405594	8	61306755	AT	A	0.3499	NA	0.163808	rs11774286	27	RP11-163N6.2	0	ncRNA_intronic	0.086	NA	5	15	0	1	1
rs375915819	8	120718944	CT	C	0.3579	NA	0.248548	rs13258592	28	RN7SKP153	5125	intergenic	0.086	NA	5	15	0	1	1
rs10816425	9	109477710	C	A	0.4304	NA	0.720092	rs962719	29	RP11-308N19.5	6920	intergenic	0.086	7	5	15	0	0	1
rs9736417	11	332210	T	C	0.1789	0.100623	0.13513	rs9704108	32	RP11-326C3.15	981	upstream	0.086	5	5	15	1	1	1
rs7110744	11	1089282	T	C	0.1203	NA	0.270561	rs11245959	32	MUC2	0	intronic	0.086	NA	1	15	1	0	0
rs286533	11	85211841	C	T	0.3091	0.525011	0.351729	rs10898392	33	DLG2	0	intronic	0.086	7	5	15	1	1	0
rs2483175	13	73684153	G	A	0.1262	0.0482703	0.0549127	rs41286076	34	RNU6-66P	2898	intergenic	0.086	5	5	15	0	1	1
rs59108883	16	90096645	G	T	0.1213	0.0347414	0.112189	rs117117251	38	GAS8	0	intronic	0.086	7	4	5	1	1	1
rs76007856	17	43795238	G	A	0.2396	NA	0.994629	rs80028338	41	CRHR1:RP11-105N13.4	0:0	ncRNA_intronic	0.086	7	5	14	1	1	1
rs55942528	17	43932028	A	G	0.2396	NA	0.994629	rs80028338	41	MAPT-AS1	0	ncRNA_intronic	0.086	5	5	14	1	1	1
rs55686102	17	44202608	C	T	0.2406	1	1	rs80028338	41	KANSL1	0	intronic	0.086	2b	4	5	1	1	1
rs6006166	22	29887708	C	T	0.3509	0.0533982	0.429751	rs73159006	46	NEFH	328	downstream	0.086	7	5	15	1	1	1
rs877549	22	30672420	G	A	0.1014	0.141575	0.0640651	rs73159006	46	GATSL3	8685	intergenic	0.086	7	2	15	1	1	1
rs76463378	1	214654574	C	T	0.05268	0.0115545	0.193089	rs4233306	5	PTPN14	0	intronic	0.085	7	5	15	1	0	1
rs111377322	2	29313117	C	CCCTCCCTT	0.3608	NA	0.0574844	rs6748797	6	AC105398.3	6591	intergenic	0.085	NA	5	15	1	0	1
rs2422282	2	64899854	A	C	0.06262	0.0448138	0.0821135	rs2422278	9	SERTAD2	0	intergenic	0.085	7	2	15	1	1	1
rs79080332	5	169187178	G	A	0.03082	0.0102782	0.0721342	rs78057168	18	DOCK2	0	intronic	0.085	7	4	15	1	0	1
rs6456822	6	28480635	T	C	0.3141	0.0206779	0.111997	rs1225595	20	GPX6	0	intronic	0.085	7	5	14	1	1	1
rs76483787	7	99739219	T	C	0.07555	0.0622476	0.0616947	rs2897075	25	RPL7P60	913	upstream	0.085	4	2	15	1	1	1
rs71577839	7	128876013	G	T	0.02883	NA	0.0874671	rs35144535	26	AHCYL2	0	intronic	0.085	7	4	15	1	1	1
rs10794290	11	1086848	G	A	0.2177	NA	0.329223	rs7927882	32	MUC2	0	intronic	0.085	2b	5	15	1	1	0
rs74585162	11	85120648	C	T	0.06859	0.182612	0.0993846	rs10898392	33	DLG2	0	intronic	0.085	6	9	15	1	1	1
rs75944932	17	44072423	A	C	0.2406	1	1	rs80028338	41	MAPT	0	intronic	0.085	6	4	15	1	1	1
rs116956554	17	44699851	G	A	0.2197	NA	0.871206	rs80028338	41	NSF	0	intronic	0.085	6	15	15	1	1	0
rs201619114	17	44735336	A	T	0.2087	NA	0.0585934	rs80028338	41	NSF	0	intronic	0.085	6	15	15	1	1	0
rs2803159	1	77942592	T	A	0.4314	0.106849	0.0887581	rs12732514	2	AK5	0	intronic	0.084	6	2	15	1	0	1
rs200015765	3	101148051	G	GT	0.4115	NA	0.18367	rs75017790	12	SENP7	0	intronic	0.084	NA	5	15	1	1	1
rs62308744	4	89782561	C	T	0.2127	0.779621	0.196587	rs13146548	14	FAM13A	0	intronic	0.084	7	5	15	1	1	1
rs6872459	5	80682715	C	T	0.1183	0.645127	0.904495	rs9686517	16	ACOT12	0	intronic	0.084	7	7	15	1	1	1
rs909968	6	29499505	C	T	0.4632	NA	0.0790219	rs3117333	20	LINC01015	0	ncRNA_exonic	0.084	NA	5	15	0	1	1
rs2744958	6	34618356	T	C	0.3718	0.641853	0.634548	rs9469904	21	C6orf106	0	intronic	0.084	NA	4	5	1	1	1
rs7840588	8	121108256	G	T	0.4453	0.0223737	0.0961033	rs13258592	28	COL14A1	0	intronic	0.084	6	5	15	1	1	1
rs41534047	11	1083509	C	T	0.02783	NA	0.0680112	rs11245959	32	MUC2	0	intronic	0.084	7	5	15	1	0	0
rs55971619	16	89253136	A	C	0.4274	0.0760221	0.22777	rs117169628	38	CDH15	0	intronic	0.084	5	4	14	1	1	1
rs141817469	16	89927151	C	T	0.03777	0.0107679	0.092025	rs117117251	38	SPIRE2	0	exonic	0.084	4	3	5	1	1	1
rs551976521	17	44366665	C	T	0.2396	NA	0.951694	rs80028338	41	ARL17B	0	intronic	0.084	NA	4	15	1	1	1
rs34923414	22	29216722	C	T	0.4751	0.0514577	0.0817196	rs16986308	46	CTA-292E10.6	0	ncRNA_intronic	0.084	7	5	5	0	1	1
rs140150	22	30185719	C	G	0.4135	0.117897	0.15062	rs73159006	46	ASCC2	0	intronic	0.084	5	4	4	1	1	1
rs7536433	1	78023173	C	T	0.2207	0.164342	0.0836397	rs12732514	2	AK5	0	intronic	0.083	6	4	5	1	1	1
rs74639831	3	44730734	G	A	0.1272	NA	0.280785	rs74341405	11	RP11-944L7.4	3588	intergenic	0.083	7	9	15	0	1	1
rs62293355	3	169083549	C	T	0.05368	NA	0.054127	rs1430435	13	MECOM	0	intronic	0.083	6	5	15	1	0	1
rs28525288	3	169554872	A	G	0.3887	0.755812	0.465592	rs1881966	13	LRRIQ4	0	intronic	0.083	4	5	15	1	1	1
rs7725131	5	80730198	C	T	0.2913	0.0450858	0.095441	rs9686517	16	SSBP2	0	intronic	0.083	7	4	15	1	1	1
rs6879418	5	163003954	G	A	0.3777	0.0133011	0.0859536	rs213504	17	MAT2B	57611	intergenic	0.083	7	5	15	0	1	0
rs3094570	6	29483200	G	A	0.3459	NA	0.0700068	rs3117333	20	XXbac-BPG13B8.10	4866	intergenic	0.083	NA	5	15	0	1	1
rs864037	6	34909005	C	G	0.2455	NA	0.122911	rs9469904	21	ANKS1A	0	intronic	0.083	7	5	15	1	1	1
rs139379830	6	35483327	T	C	0.04175	0.0354436	0.0565313	rs9469904	21	TULP1	2611	intergenic	0.083	7	5	14	1	1	1
rs10263703	7	1895629	G	C	0.3877	0.745786	0.284131	rs28661143	23	MAD1L1	0	intronic	0.083	2b	2	15	1	1	1
rs10674262	15	40951137	A	AAAAG	0.3857	NA	0.125362	rs7172947	36	CASC5	0	NA	0.083	NA	4	5	1	1	1
rs56391274	16	89141729	A	G	0.09443	0.213472	0.241132	rs117169628	38	ACSF3	13053	intergenic	0.083	5	5	9	0	1	1
rs72817492	16	89203992	C	T	0.2048	NA	0.259391	rs117169628	38	ACSF3	0	intronic	0.083	4	4	5	1	1	1
rs8068589	17	43836665	C	A	0.4314	NA	0.214249	rs80028338	41	CRHR1:RP11-105N13.4	0:0	ncRNA_intronic	0.083	6	5	14	1	1	1
rs530766798	17	44369585	C	A	0.2396	NA	0.553206	rs80028338	41	ARL17B	0	intronic	0.083	NA	5	15	1	1	1
rs12137228	1	9105821	C	G	0.1889	0.352342	0.104732	rs770020	1	SLC2A5	0	intronic	0.082	6	4	15	1	1	1
rs55987393	3	169559702	G	A	0.2555	0.693378	0.219178	rs1881966	13	LRRC31	0	intronic	0.082	7	5	15	1	1	1
rs34510849	5	1476707	C	G	0.3459	0.0277887	0.110628	rs2617605	15	LPCAT1	0	intronic	0.082	5	4	4	1	1	1
rs116306774	7	95016976	G	A	0.2425	NA	0.0631291	rs17876187	24	PON1:PON3	0:0	intronic	0.082	7	4	15	1	1	1
rs9577395	13	113534984	C	G	0.2127	0.999998	0.974751	rs7998551	35	ATP11A	0	intronic	0.082	5	4	4	1	1	1
rs8073259	17	16164557	C	T	0.4612	0.491758	0.761707	rs12945855	39	PIGL	0	intronic	0.082	6	4	15	1	1	1
rs8176190	17	41232698	C	T	0.1879	0.0225097	0.383799	rs2343820	40	BRCA1	0	intronic	0.082	NA	4	5	1	1	1
rs202142453	17	47864450	GA	G	0.01093	NA	0.298955	rs3848456	42	FAM117A	0	intronic	0.082	NA	1	15	1	0	1
rs12041509	1	77969621	T	G	0.171	0.975897	0.182875	rs35535570	2	AK5	0	intronic	0.081	6	5	15	1	1	1
rs12562939	1	150951452	A	C	0.3678	0.029416	0.259014	rs16837903	3	ANXA9	3040	intergenic	0.081	5	1	5	1	1	1
rs2339376	2	29398788	C	T	0.4334	0.0106693	0.211213	rs6748797	6	CLIP4	0	intronic	0.081	6	4	4	1	1	1
rs200338277	3	100817419	T	G	0.07952	0.0190684	0.0507073	rs75017790	12	ACTR3P3	64518	intergenic	0.081	6	14	15	0	0	1
rs57679743	3	101517450	T	A	0.3161	NA	0.165832	rs75017790	12	NXPE3	0	intronic	0.081	6	4	5	1	1	1
rs6456771	6	27232395	G	A	0.2992	NA	0.0813171	rs1225595	20	XXbac-BPGBPG24O18.1	3496	intergenic	0.081	6	5	14	1	1	1
rs9257852	6	29371749	G	A	0.4523	NA	0.0730899	rs3117333	20	OR5V1	0	intronic	0.081	5	14	15	1	1	1
rs4729162	7	94516931	C	G	0.2048	0.0453811	0.0792435	rs17876187	24	PPP1R9A	19582	intergenic	0.081	6	5	15	0	1	1
rs78521489	8	60581490	T	C	0.2127	NA	0.0532457	rs11774286	27	RP11-379I19.3	55155	intergenic	0.081	5	9	15	0	0	1
rs2301613	9	136314677	C	G	0.3857	0.0251587	0.0631418	rs56343119	31	ADAMTS13	0	intronic	0.081	5	1	15	1	1	1
rs3124775	9	136361510	A	G	0.4433	0.0599034	0.084075	rs56343119	31	SLC2A6	17250	intergenic	0.081	NA	2	15	0	1	1
rs111965262	11	1366100	C	T	0.171	0.934623	0.425994	rs72846374	32	TOLLIP-AS1	34162	intergenic	0.081	5	5	15	0	1	1
rs7323367	13	73436091	A	G	0.3201	0.0122079	0.089146	rs41286076	34	PIBF1	0	intronic	0.081	6	4	5	1	1	1
rs62068540	16	89299442	G	A	0.1382	0.0312134	0.192807	rs117117251	38	ZNF778	4078	intergenic	0.081	6	4	4	1	1	1
rs80095037	17	43838237	G	T	0.2555	NA	0.106832	rs80028338	41	CRHR1:RP11-105N13.4	0:0	ncRNA_intronic	0.081	7	5	14	1	1	1
rs78938131	17	44157622	T	G	0.2406	1	1	rs80028338	41	KANSL1	0	intronic	0.081	4	4	5	1	1	1
rs9797556	19	46500735	A	G	0.341	0.121982	0.0652558	rs11669442	44	CCDC61	0	intronic	0.081	6	4	5	1	1	1
rs469565	22	29952437	C	T	0.2416	0.619118	0.97142	rs73159006	46	NIPSNAP1	0	intronic	0.081	6	4	4	1	1	1
rs2896012	1	9121507	T	A	0.3579	0.127032	0.263233	rs770020	1	SLC2A5	0	intronic	0.08	3a	5	15	1	1	1
rs60659614	1	156101072	T	A	0.06561	0.127139	0.126839	rs114525519	4	LMNA	0	intronic	0.08	6	4	4	1	1	1
rs2114300	3	101262460	C	A	0.4076	NA	0.178127	rs75017790	12	TRMT10C	18245	intergenic	0.08	7	5	15	0	1	1
rs4713137	6	28083521	C	G	0.1978	0.829278	0.63485	rs1225595	20	RP1-265C24.5	0	ncRNA_exonic	0.08	1f	4	4	1	1	1
rs73224635	7	95379729	G	A	0.1024	0.135836	0.054667	rs17876187	24	DYNC1I1	22136	intergenic	0.08	6	14	15	0	1	1
rs12673005	7	99576068	G	A	0.4105	0.980057	0.587729	rs2897075	25	AZGP1	2287	intergenic	0.08	6	5	14	1	1	1
rs34552784	16	90093089	TC	T	0.1213	NA	0.112189	rs117117251	38	GAS8	0	intronic	0.08	NA	2	5	1	1	1
rs642185	17	43690637	T	C	0.2276	NA	0.933459	rs80028338	41	RPS26P8	4287	intergenic	0.08	5	14	15	1	1	1
rs55840731	17	43769277	C	G	0.2396	NA	0.994629	rs80028338	41	CRHR1:RP11-105N13.4	0:0	ncRNA_intronic	0.08	5	13	14	1	1	1
rs72620525	19	4681152	G	A	0.06759	0.106613	0.0714018	rs8103192	43	DPP9:AC005594.3	0:0	ncRNA_intronic	0.08	6	4	4	1	1	1
rs4711163	6	27727513	G	A	0.2376	0.71566	0.468562	rs1225595	20	RSL24D1P1	20884	intergenic	0.079	5	5	14	0	1	1
rs6932109	6	28078303	G	A	0.1988	0.832316	0.637921	rs1225595	20	RP1-265C24.5	5102	intergenic	0.079	6	5	5	0	1	1
rs758396	6	28408351	G	A	0.04771	0.0326821	0.0641581	rs1225595	20	ZSCAN23	0	intronic	0.079	7	4	5	1	1	1
rs73046311	7	1854159	C	G	0.2018	0.0391209	0.15734	rs28661143	23	MAD1L1	1269	intergenic	0.079	5	4	15	1	1	1
rs4721162	7	1930350	A	G	0.3668	0.82499	0.63163	rs28661143	23	MAD1L1	0	intronic	0.079	5	4	5	1	1	0
rs61409925	7	1971226	G	A	0.2237	0.012317	0.165572	rs28661143	23	MAD1L1	0	intronic	0.079	5	4	5	1	1	1
rs12668381	7	128790796	A	G	0.2127	0.0926263	0.080831	rs35144535	26	TSPAN33	0	intronic	0.079	5	4	15	1	1	1
rs7935221	11	84647174	A	G	0.3688	0.0164382	0.148471	rs10898392	33	DLG2	0	intronic	0.079	6	9	15	1	1	1
rs147850378	11	85254407	C	A	0.02286	0.0360209	0.0581146	rs10898392	33	DLG2	0	intronic	0.079	7	5	15	1	1	1
rs9573088	13	73611316	C	T	0.2505	0.0618864	0.132627	rs41286076	34	PSMD10P3	329	downstream	0.079	7	5	15	0	1	1
rs75973365	15	41197167	C	T	0.1054	0.466914	0.282575	rs7172947	36	VPS18	993	downstream	0.079	5	3	5	1	1	1
rs2959992	17	43544206	G	C	0.1958	NA	0.752898	rs80028338	41	PLEKHM1	0	intronic	0.079	6	4	5	1	1	0
rs567642046	17	44358811	G	A	0.1938	NA	0.753154	rs80028338	41	ARL17B	0	intronic	0.079	NA	5	15	1	1	1
rs2881496	22	28921265	C	G	0.1143	0.826369	0.92088	rs16986308	46	TTC28	0	intronic	0.079	7	5	15	1	1	1
rs2105870	22	30236243	T	G	0.2793	NA	0.0510328	rs73159006	46	ASCC2	1971	intergenic	0.079	6	5	15	1	1	1
rs11204707	1	150682094	C	T	0.4145	NA	0.187649	rs16837903	3	HORMAD1	0	intronic	0.078	7	5	15	1	1	1
rs752376	1	150941381	C	T	0.3897	0.0478153	0.232938	rs16837903	3	CERS2	0	intronic	0.078	5	3	4	1	1	1
rs2601098	2	169285921	G	C	0.06561	0.269006	0.0977355	rs1452286	10	RN7SL95P	11494	intergenic	0.078	6	5	15	0	1	1
rs62331141	5	1478395	C	T	0.08549	0.0882723	0.145599	rs2617605	15	LPCAT1	0	intronic	0.078	3a	2	4	1	0	1
rs858984	6	27177361	G	C	0.1173	0.0944094	0.0666226	rs1225595	20	RP11-209A2.1	1661	intergenic	0.078	3a	1	14	0	1	1
rs740621	6	28397787	A	G	0.2863	0.142693	0.254	rs1225595	20	ZSCAN23	1919	intergenic	0.078	3a	4	5	1	1	1
rs2395618	6	35299507	C	T	0.3151	0.0267621	0.0853706	rs9469904	21	DEF6	9958	intergenic	0.078	6	5	15	1	1	1
rs151191319	11	1081287	G	A	0.03479	0.631732	0.20025	rs7927882	32	MUC2	0	intronic	0.078	5	5	15	1	1	0
rs35071202	11	85461830	G	GA	0.2932	NA	0.19596	rs10898392	33	SYTL2	0	intronic	0.078	NA	2	15	1	1	1
rs12946619	17	16146659	T	C	0.4821	0.807563	0.843822	rs12945855	39	PIGL	0	intronic	0.078	7	5	5	1	1	1
rs4793194	17	41218333	G	A	0.3588	0.903318	0.979708	rs2343820	40	BRCA1	0	intronic	0.078	1f	4	5	1	1	1
rs62065403	17	43551523	T	C	0.1958	NA	0.752898	rs80028338	41	PLEKHM1	0	intronic	0.078	7	4	5	1	1	1
rs143177479	19	46343559	C	T	0.1571	0.0126546	0.0580662	rs11669442	44	SYMPK	0	intronic	0.078	7	4	4	1	1	1
rs12330071	22	29166856	A	G	0.0338	0.351893	0.225204	rs16986308	46	CCDC117	1805	intergenic	0.078	6	5	15	1	1	1
rs12127491	1	9140327	C	T	0.2217	0.50808	0.131584	rs770020	1	SLC2A5	0	intronic	0.077	4	2	15	1	1	1
rs1883776	1	77421888	G	A	0.06362	0.0283518	0.068667	rs35535570	2	ST6GALNAC5	0	intronic	0.077	NA	4	15	1	1	1
rs585252	1	78715195	A	C	0.2187	0.0244904	0.0936188	rs12732514	2	RP11-183M13.1	0	ncRNA_intronic	0.077	NA	5	15	0	1	1
rs59550729	2	50080512	C	G	0.1779	0.0235435	0.0506623	rs71407585	7	RPL7P13	25248	intergenic	0.077	7	9	15	0	0	1
3:44947330:C:G	3	44947330	G	C	0.4473	NA	0.0504995	rs74341405	11	TGM4	0	intronic	0.077	5	5	14	1	1	1
rs145570903	6	27884447	G	A	0.01392	NA	0.0527613	rs1225595	20	OR2B2	4272	intergenic	0.077	6	5	15	1	0	1
rs3116846	6	29114616	T	C	0.4841	NA	0.182083	rs1225595	20	OR2N1P	8022	intergenic	0.077	6	7	15	0	1	1
rs2814989	6	34608640	G	A	0.1918	0.140814	0.213699	rs9469904	21	C6orf106	0	intronic	0.077	6	4	5	1	1	1
rs551663658	6	34737006	CT	C	0.2346	NA	0.262305	rs9469904	21	SNRPC	0	intronic	0.077	NA	4	4	1	1	1
rs9469904	6	34796084	C	T	0.2744	0.970833	1	rs9469904	21	UHRF1BP1	0	intronic	0.077	7	4	5	1	1	1
rs3777744	6	35356143	A	G	0.09543	0.0400334	0.0998831	rs9469904	21	PPARD	0	intronic	0.077	5	4	5	1	1	0
rs2766555	6	35721911	C	T	0.2634	0.0378908	0.0856458	rs2273003	21	ARMC12	5054	intergenic	0.077	7	5	15	1	1	1
rs1319105	8	61505275	C	G	0.3966	0.635513	0.31367	rs11774286	27	RAB2A	0	intronic	0.077	7	2	4	1	1	1
rs28464598	11	1230582	T	C	0.2644	0.900325	0.15269	rs7927882	32	MUC5AC	8217	intergenic	0.077	5	5	15	1	1	1
rs35777573	15	40644246	T	A	0.1461	0.0640136	0.195042	rs7165636	36	PHGR1	0	intronic	0.077	6	1	15	1	1	1
rs371697393	16	89306146	CTG	C	0.06262	NA	0.135985	rs117117251	38	ZNF778	10782	intergenic	0.077	NA	5	5	0	1	1
rs2363267	19	4644241	T	A	0.1044	NA	0.0640126	rs8103192	43	TNFAIP8L1:C19orf10	0:0	intronic	0.077	6	4	5	1	0	1
rs140852481	19	4753328	G	A	0.07356	0.213788	0.0785178	rs35574495	43	MIR7-3HG	15788	intergenic	0.077	7	5	14	0	1	1
rs57389015	20	62255190	T	C	0.0338	0.809508	0.199855	rs118009186	45	GMEB2	0	intronic	0.077	6	4	5	1	1	1
rs1159294	7	128765511	A	T	0.2306	NA	0.223691	rs35144535	26	RP11-286H14.4	1060	intergenic	0.076	6	5	15	0	1	1
rs7829116	8	121060449	G	C	0.3767	0.533189	0.308751	rs13258592	28	DEPTOR	0	intronic	0.076	4	1	15	1	1	1
rs10816418	9	109447770	G	A	0.3897	NA	0.338991	rs962719	29	RP11-308N19.4	0	ncRNA_intronic	0.076	6	5	15	0	0	1
rs10902082	11	1081351	A	G	0.2187	0.697927	0.292379	rs7927882	32	MUC2	0	intronic	0.076	5	5	15	1	1	0
rs117757264	11	1267670	G	A	0.05567	0.0129294	0.0742844	rs12280761	32	MUC5B:RP11-532E4.2	0:0	exonic	0.076	5	5	15	1	0	1
rs74046935	11	1422220	A	G	0.2942	0.123178	0.151496	rs2075859	32	BRSK2	0	intronic	0.076	5	2	15	1	1	1
rs57222984	17	43758898	A	G	0.2654	NA	0.871725	rs80028338	41	CRHR1:RP11-105N13.4	0:0	ncRNA_intronic	0.076	5	5	14	1	1	1
rs5826905	19	5834825	C	CA	0.3946	NA	0.24086	rs17271883	43	FUT6	0	intronic	0.076	NA	4	15	1	1	1
rs12166164	22	28492990	G	A	0.07455	0.319139	0.620198	rs16986308	46	TTC28	0	intronic	0.076	6	4	5	1	1	1
rs71641308	1	78086718	C	T	0.05368	0.953288	0.871418	rs35535570	2	ZZZ3	0	intronic	0.075	7	4	5	1	1	1
rs6587552	1	151018861	A	G	0.2286	0.0142484	0.0763611	rs16837903	3	BNIPL	0	intronic	0.075	6	4	5	1	1	1
rs4384206	1	214584209	C	T	0.09742	0.455698	0.296839	rs4233306	5	PTPN14	0	intronic	0.075	7	4	15	1	1	1
rs1630306	2	29437182	T	C	0.497	0.0904529	0.192637	rs6748797	6	ALK	0	intronic	0.075	7	5	15	1	1	1
rs58377799	4	90052321	C	A	0.08648	0.816875	0.129844	rs13146548	14	RNU6-907P	216	downstream	0.075	7	5	15	0	1	1
rs2006173	6	28905612	A	G	0.4881	NA	0.178409	rs1225595	20	C6orf100	6041	intergenic	0.075	NA	5	15	1	1	1
rs3135327	6	28913922	T	C	0.498	NA	0.176418	rs1225595	20	C6orf100	1607	intergenic	0.075	NA	5	15	1	1	1
rs9468458	6	28957583	G	A	0.1153	NA	0.0870248	rs1225595	20	HCG16	1269	intergenic	0.075	5	5	15	1	1	1
rs55651714	7	1867070	G	C	0.4314	NA	0.966969	rs28661143	23	MAD1L1	0	intronic	0.075	1f	4	15	1	1	1
rs7796963	7	128629001	T	C	0.3678	0.133204	0.0580181	rs35144535	26	TNPO3	0	intronic	0.075	7	4	4	1	1	1
rs576852673	7	128765508	T	A	0.05169	NA	0.189339	rs11770889	26	RP11-286H14.4	1063	intergenic	0.075	NA	5	15	0	0	1
rs74549660	7	128782112	A	G	0.0328	0.379347	0.0646088	rs35144535	26	TSPAN33	2599	intergenic	0.075	6	5	14	1	1	1
rs11783606	8	61066406	C	T	0.4046	0.0202303	0.0796189	rs11774286	27	SLC2A13P1	11704	intergenic	0.075	6	9	15	0	1	1
rs7121162	11	701660	C	T	0.03678	0.0159379	0.0500137	rs1130698	32	DEAF1:EPS8L2:TMEM80	0:0:0	intronic	0.075	NA	4	5	1	1	1
rs7991529	13	73613001	C	A	0.4801	0.0164026	0.055614	rs41286076	34	PSMD10P3	2014	intergenic	0.075	6	5	15	0	1	1
rs799916	17	41243190	T	G	0.3648	0.920877	0.955663	rs2343820	40	BRCA1	0	intronic	0.075	NA	1	5	1	1	1
rs560839759	17	44574003	A	T	0.329	NA	0.125044	rs80028338	41	RP11-995C19.2	7308	intergenic	0.075	NA	4	15	0	1	0
rs138670	22	28408313	C	T	0.07555	0.276845	0.609273	rs16986308	46	TTC28	0	intronic	0.075	5	4	15	1	1	1
rs74635998	22	28602377	G	A	0.02187	0.0235576	0.151049	rs16986308	46	TTC28	0	intronic	0.075	6	5	15	1	1	1
rs149277501	22	28734661	G	A	0.04076	0.0447851	0.311708	rs16986308	46	TTC28	0	intronic	0.075	7	5	15	1	1	1
rs7489	1	151239051	T	C	0.2952	0.0113921	0.0561325	rs16837903	3	PSMD4	0	exonic	0.074	5	4	4	1	1	1
rs4655249	1	214582984	C	A	0.09742	0.456674	0.296839	rs4233306	5	PTPN14	0	intronic	0.074	7	4	15	1	1	1
rs2141593	3	169555882	T	C	0.2575	0.693716	0.223973	rs1881966	13	LRRIQ4	318	downstream	0.074	NA	5	15	1	1	1
rs1233608	6	28736189	A	G	0.1312	NA	0.425236	rs3117333	20	AL662890.1	7503	intergenic	0.074	7	5	13	0	1	1
rs10946982	6	29290172	C	A	0.4662	NA	0.0591891	rs3117333	20	DDX6P1	7230	intergenic	0.074	7	14	15	0	1	1
rs138276217	6	35540370	G	A	0.01988	0.0224759	0.0535928	rs2273003	21	FKBP5	991	downstream	0.074	7	4	5	1	1	1
rs6962590	7	1846286	C	T	0.4235	NA	0.606934	rs28661143	23	MAD1L1	9142	intergenic	0.074	7	5	15	1	1	1
rs543430732	7	128765509	T	A	0.05169	NA	0.189339	rs11770889	26	RP11-286H14.4	1062	intergenic	0.074	NA	5	15	0	0	1
rs500499	9	136148648	C	G	0.4195	NA	0.068663	rs56343119	31	ABO	0	ncRNA_intronic	0.074	4	1	13	0	1	1
rs4327922	9	136300712	C	T	0.3429	0.0299752	0.0590586	rs56343119	31	ADAMTS13	0	intronic	0.074	7	4	15	1	1	1
rs183563802	11	1462583	G	A	0.03082	NA	0.0611132	rs12280761	32	BRSK2	0	intronic	0.074	NA	4	15	1	0	1
rs10898358	11	84782126	C	T	0.2863	0.0423206	0.0740691	rs10898392	33	DLG2	0	intronic	0.074	6	9	15	1	1	1
rs111626279	15	40695878	T	C	0.04573	0.0886801	0.0735943	rs7165636	36	IVD	1807	intergenic	0.074	7	5	5	1	1	1
rs58210325	16	89193395	C	T	0.1312	0.222491	0.631978	rs117169628	38	ACSF3	0	intronic	0.074	7	4	5	1	1	1
rs9891732	17	16295975	C	T	0.1978	0.0375175	0.189489	rs12945855	39	FTLP12	778	downstream	0.074	5	5	15	1	1	1
rs12150091	17	43776242	A	G	0.2396	NA	0.994629	rs80028338	41	CRHR1:RP11-105N13.4	0:0	ncRNA_intronic	0.074	7	9	14	1	1	1
rs2696685	17	44573374	T	G	0.2823	NA	0.0980338	rs80028338	41	RP11-995C19.2	7937	intergenic	0.074	7	5	15	0	1	0
rs11704899	22	29918482	C	T	0.1789	0.487211	0.655062	rs73159006	46	THOC5:CTA-256D12.11	0:0	ncRNA_intronic	0.074	7	4	5	1	1	1
rs562647236	3	169584835	G	T	0.1789	NA	0.0633935	rs1881966	13	LRRC31	0	intronic	0.073	NA	5	15	1	0	1
rs2464528	4	89817664	A	C	0.2356	NA	0.083893	rs13146548	14	FAM13A	0	intronic	0.073	7	4	15	1	1	1
rs1150711	6	28208535	T	C	0.3181	0.247501	0.378733	rs1225595	20	ZKSCAN4	3865	intergenic	0.073	3a	4	5	1	1	1
rs60755037	7	2030104	G	A	0.3877	0.87244	0.196297	rs28661143	23	MAD1L1	0	intronic	0.073	5	2	5	1	1	1
rs8180936	8	61151574	C	T	0.3181	0.0135497	0.122821	rs11774286	27	CA8	0	intronic	0.073	5	2	15	1	1	1
rs7816126	8	61662038	C	T	0.2445	0.0240677	0.113047	rs11774286	27	CHD7	0	intronic	0.073	7	4	5	1	1	1
rs34037130	11	835878	G	A	0.01789	0.0481485	0.0555041	rs4963049	32	CD151	0	UTR5	0.073	7	1	5	1	1	1
rs12577983	11	1245152	A	G	0.2416	0.380972	0.27805	rs12280761	32	MUC5B	0	intronic	0.073	2b	1	15	1	1	1
rs71469862	11	1267119	C	T	0.03479	NA	0.121141	rs12280761	32	MUC5B:RP11-532E4.2	0:0	exonic	0.073	5	5	15	1	0	1
rs8000081	13	73616179	G	C	0.2604	0.0207221	0.111383	rs41286076	34	PSMD10P3	5192	intergenic	0.073	7	2	15	0	1	1
rs3785632	17	15945608	C	T	0.3887	0.783999	0.551915	rs12945855	39	TTC19:NCOR1	0:0	intronic	0.073	NA	4	4	1	1	1
17:45032695:C:T	17	45032695	C	T	0.4771	NA	0.219216	rs11654422	41	GOSR2:RP11-156P1.2	0:0	intronic	0.073	NA	5	14	1	1	1
rs6006188	22	29947920	G	A	0.2435	0.410462	0.960365	rs73159006	46	THOC5	0	intronic	0.073	5	4	5	1	1	1
rs9613977	22	29986469	T	C	0.2783	0.0877658	0.0934127	rs73159006	46	NIPSNAP1	9142	intergenic	0.073	5	5	15	1	1	1
rs12473547	2	169391056	G	C	0.2694	0.0540074	0.201491	rs1452286	10	CERS6	0	intronic	0.072	5	4	15	1	1	1
rs141066103	6	27927616	G	A	0.0159	NA	0.0547023	rs1225595	20	OR2B6	1655	intergenic	0.072	6	5	15	1	0	1
rs7809679	7	1843348	G	A	0.3857	0.94706	0.555647	rs28661143	23	MAD1L1	12080	intergenic	0.072	2b	5	15	0	1	1
rs1594423	7	128759073	T	C	0.04374	0.224986	0.0522018	rs11770889	26	CYCSP20	1191	intergenic	0.072	7	9	15	0	1	1
rs117020262	7	128771234	G	A	0.01093	0.0334113	0.0577699	rs35144535	26	RP11-286H14.4	386	downstream	0.072	6	5	15	0	1	1
rs11292408	9	117544554	C	CT	0.3648	NA	0.385768	rs722126	30	TNFSF15	2360	intergenic	0.072	NA	5	15	1	1	1
rs7126405	11	1103296	T	C	0.1123	0.054262	0.817225	rs7927882	32	MUC2	0	exonic	0.072	5	5	15	1	1	1
rs10902099	11	1136977	G	A	0.331	0.722571	0.186946	rs7927882	32	MUC5AC	14602	intergenic	0.072	6	5	9	0	1	0
rs4944526	11	85320919	G	C	0.1859	0.557513	0.118377	rs10898392	33	DLG2	0	intronic	0.072	7	5	15	1	1	1
rs12916485	15	41112142	G	A	0.3628	0.0151708	0.075788	rs7172947	36	PPP1R14D	0	intronic	0.072	7	5	15	1	1	0
rs178800	17	16108926	G	A	0.4742	0.8442	0.816176	rs12945855	39	NCOR1	0	intronic	0.072	NA	5	5	1	1	1
rs62054442	17	43829353	A	G	0.2406	NA	0.989251	rs80028338	41	CRHR1:RP11-105N13.4	0:0	ncRNA_intronic	0.072	5	5	14	1	1	1
rs9625438	22	28637606	G	T	0.1123	0.908172	0.93668	rs16986308	46	TTC28	0	intronic	0.072	6	5	15	1	1	1
rs2601066	2	169269712	T	C	0.05467	0.0113081	0.0986457	rs1452286	10	RN7SL95P	27703	intergenic	0.071	7	5	15	0	0	1
rs7631399	3	101242470	A	G	0.4085	0.455245	0.18247	rs75017790	12	FAM172BP	0	ncRNA_exonic	0.071	6	5	15	0	1	1
rs35883476	6	28368508	G	C	0.06859	0.837249	0.898168	rs3117333	20	ZSCAN12	996	upstream	0.071	5	1	14	1	1	1
rs4721164	7	1932629	C	G	0.2326	0.0189748	0.102411	rs28661143	23	MAD1L1	0	intronic	0.071	5	4	5	1	1	0
rs58778414	7	94716946	C	T	0.3032	0.105487	0.0504397	rs17876187	24	PPP1R9A	0	intronic	0.071	5	5	15	1	1	1
rs190325154	7	129153208	G	C	0.01193	0.0323044	0.0631501	rs35144535	26	SMKR1	434	downstream	0.071	7	5	15	1	0	1
rs58381151	8	61034646	G	T	0.1441	0.167827	0.109473	rs11774286	27	SLC2A13P1	19733	intergenic	0.071	2b	1	15	0	1	1
rs56366115	8	120819715	C	T	0.2058	0.0712298	0.0581509	rs13258592	28	TAF2	0	intronic	0.071	7	4	5	1	1	1
rs73317765	8	121131835	C	T	0.328	0.0832285	0.17662	rs13258592	28	COL14A1	0	intronic	0.071	5	5	15	1	1	1
rs201356745	11	1270248	G	A	0.03678	NA	0.125882	rs12280761	32	MUC5B:RP11-532E4.2	0:0	exonic	0.071	5	5	15	1	0	1
rs689226	11	84712208	G	A	0.3738	0.0233527	0.181131	rs10898392	33	DLG2	0	intronic	0.071	6	5	15	1	1	1
rs9634004	11	84800022	A	C	0.2893	0.0379024	0.078179	rs10898392	33	DLG2	0	intronic	0.071	5	5	15	1	1	1
rs12428414	13	73644195	C	T	0.164	0.0999771	0.0999502	rs41286076	34	KLF5	0	intronic	0.071	7	1	15	1	1	0
rs12898690	15	40741295	G	A	0.3519	0.0280422	0.0685098	rs7172947	36	BAHD1	0	intronic	0.071	7	4	5	1	1	1
rs55793639	17	16288847	G	C	0.2068	0.0325469	0.192091	rs12945855	39	UBB	2787	intergenic	0.071	5	5	5	1	1	1
rs1234593	17	43467236	T	C	0.4861	NA	0.145448	rs80028338	41	ARHGAP27	4038	intergenic	0.071	6	5	5	1	1	1
rs35925712	22	29947905	C	T	0.3648	0.0173615	0.177391	rs73159006	46	THOC5	0	intronic	0.071	5	4	5	1	1	1
rs6006310	22	30348399	G	T	0.4891	NA	0.163373	rs73159006	46	MTMR3	0	intronic	0.071	2b	5	5	1	1	1
rs77127038	1	78007623	T	C	0.0825	0.0190388	0.0622593	rs12732514	2	AK5	0	intronic	0.07	6	4	15	1	1	1
rs2553415	3	101095630	T	A	0.496	0.227018	0.12853	rs75017790	12	SENP7	0	intronic	0.07	6	5	5	1	1	1
rs299289	5	162922823	C	A	0.3211	0.312124	0.258803	rs213504	17	RP11-80G7.1	1758	intergenic	0.07	7	5	5	1	1	1
rs13195291	6	28169241	G	A	0.07256	0.698157	0.220093	rs1225595	20	ZNF192P2	12030	intergenic	0.07	7	9	14	0	1	1
rs9368565	6	28345210	C	T	0.3907	0.106861	0.526599	rs1225595	20	ZSCAN12	1521	intergenic	0.07	7	4	5	1	1	1
rs7759412	6	34670584	C	T	0.1352	0.636248	0.412284	rs9469904	21	RP11-140K17.3	5336	intergenic	0.07	7	5	15	1	1	1
rs10275045	7	1920826	C	T	0.4175	0.879237	0.20091	rs28661143	23	MAD1L1	0	intronic	0.07	5	4	5	1	1	0
rs3839701	7	2216711	CA	C	0.3718	NA	0.0942292	rs28661143	23	MAD1L1	0	intronic	0.07	NA	4	5	1	1	1
rs12681737	8	61635539	A	G	0.2644	0.0134156	0.142692	rs11774286	27	CHD7	0	intronic	0.07	7	5	5	1	1	1
rs7017821	8	120920898	G	A	0.1948	0.448369	0.295083	rs13258592	28	DEPTOR	0	intronic	0.07	6	2	15	1	1	1
rs7394853	11	1083293	T	C	0.2167	0.72534	0.295967	rs7927882	32	MUC2	0	exonic	0.07	NA	5	15	1	1	0
rs562370384	11	1415587	C	A	0.02584	NA	0.0568628	rs12280761	32	BRSK2	0	intronic	0.07	NA	5	14	1	0	1
rs5793171	11	85509061	A	AT	0.4811	NA	0.183033	rs10898392	33	SYTL2	0	intronic	0.07	NA	5	15	1	1	1
rs111342401	17	43673025	A	C	0.02187	NA	0.117476	rs80028338	41	RP11-707O23.5	5209	intergenic	0.07	5	5	15	0	0	1
rs112206871	17	44041817	A	G	0.2406	1	1	rs80028338	41	MAPT	0	intronic	0.07	6	4	14	1	1	1
rs2732644	17	44252098	C	T	0.2406	1	1	rs80028338	41	KANSL1	0	intronic	0.07	NA	4	5	1	1	1
rs6005923	22	29252365	C	A	0.0338	0.178507	0.225204	rs16986308	46	CTA-292E10.6	7817	intergenic	0.07	5	5	15	0	1	1
rs149486978	1	150169498	G	A	0.02883	NA	0.126485	rs16837903	3	RN7SL480P	14431	intergenic	0.069	7	5	15	0	1	1
rs10078484	5	80679150	C	A	0.3549	0.0288351	0.232163	rs9686517	16	ACOT12	0	intronic	0.069	7	4	15	1	1	1
rs73127915	5	80680501	G	A	0.0825	0.274322	0.605737	rs9686517	16	ACOT12	0	intronic	0.069	7	4	15	1	1	1
rs73742550	6	28342612	T	G	0.04871	0.0250661	0.0676706	rs1225595	20	ZSCAN12	4119	intergenic	0.069	6	4	5	1	1	1
rs9380442	6	34466687	C	T	0.4573	0.0167062	0.0706226	rs9469904	21	PACSIN1	0	intronic	0.069	7	5	15	1	1	1
rs9461993	6	34608344	G	A	0.1362	0.630021	0.415321	rs9469904	21	C6orf106	0	intronic	0.069	6	4	5	1	1	1
rs17886036	7	94987727	C	A	0.2425	0.894377	0.0631291	rs17876187	24	PON1	0	intronic	0.069	NA	4	15	1	1	1
rs118072804	7	99605353	G	A	0.1282	0.875583	0.133763	rs2897075	25	ZKSCAN1	7850	intergenic	0.069	7	5	15	1	1	1
rs6950176	7	128769369	T	C	0.16	0.192608	0.43575	rs11770889	26	RP11-286H14.4	0	ncRNA_intronic	0.069	7	5	15	0	1	1
rs10832037	11	1355647	G	A	0.08946	0.0834972	0.16464	rs2075859	32	TOLLIP-AS1	23709	intergenic	0.069	4	5	15	0	1	1
rs9543130	13	73399687	T	C	0.1899	0.161928	0.291614	rs41286076	34	PIBF1	0	intronic	0.069	7	4	5	1	1	1
rs77666833	13	73465215	G	A	0.1899	0.213433	0.291614	rs41286076	34	PIBF1	0	intronic	0.069	7	5	5	1	1	0
rs55953289	13	73497330	A	G	0.1899	0.208177	0.291614	rs41286076	34	PIBF1	0	intronic	0.069	6	4	5	1	1	0
rs7317863	13	73551492	T	C	0.3201	0.0107058	0.089146	rs41286076	34	PIBF1	0	intronic	0.069	6	4	5	1	1	1
rs2317143	13	113507099	C	G	0.2614	NA	0.0539693	rs7998551	35	ATP11A	0	intronic	0.069	5	4	5	1	0	1
rs11855507	15	41181121	G	A	0.0338	0.011393	0.0570254	rs7172947	36	VPS18	5506	intergenic	0.069	7	5	15	1	1	1
rs7225266	17	41516999	C	G	0.4732	NA	0.0670175	rs2343820	40	MIR2117	5075	intergenic	0.069	6	5	15	0	1	1
rs17690661	17	43924521	G	A	0.2396	NA	0.994629	rs80028338	41	MAPT-AS1	0	ncRNA_intronic	0.069	1f	5	15	1	1	1
rs78834738	17	44022434	G	A	0.2396	1	0.994629	rs80028338	41	MAPT	0	intronic	0.069	NA	4	14	1	1	1
rs112409757	19	46432714	C	CAG	0.2734	NA	0.0883894	rs11669442	44	NOVA2	4277	intergenic	0.069	NA	5	14	1	0	1
rs8136297	22	29292226	G	A	0.2962	0.0136594	0.151834	rs16986308	46	ZNRF3	0	intronic	0.069	7	4	5	1	1	1
rs35020008	1	150866460	C	CT	0.3648	NA	0.253294	rs16837903	3	CYCSP51	9911	intergenic	0.068	NA	5	15	0	1	1
rs12995043	2	49592519	C	A	0.03579	0.0136121	0.0583553	rs71407585	7	RNU6-439P	131480	intergenic	0.068	6	9	15	0	0	0
rs28636764	3	169458944	G	A	0.2694	NA	0.203492	rs1881966	13	RNU6-637P	20862	intergenic	0.068	6	5	15	0	1	1
rs114864436	4	90109166	A	T	0.1282	0.214495	0.0688495	rs13146548	14	GPRIN3	48370	intergenic	0.068	6	14	15	0	1	1
rs1368287	5	163028887	C	T	0.4036	0.0101038	0.0662631	rs213504	17	MAT2B	82544	intergenic	0.068	NA	14	15	0	0	0
rs9379973	6	27288419	T	C	0.4642	0.0198277	0.0846885	rs1225595	20	VN1R10P	4158	intergenic	0.068	7	14	14	1	1	1
rs1150672	6	28131622	C	T	0.05368	0.111064	0.166087	rs1225595	20	ZNF192P1	0	ncRNA_intronic	0.068	7	5	15	1	1	1
rs114543162	6	34696793	G	A	0.2008	0.133553	0.239378	rs9469904	21	RP11-140K17.2	13075	intergenic	0.068	6	5	15	0	1	1
rs57794912	6	35168984	G	A	0.02386	0.157789	0.0588671	rs9469904	21	SCUBE3	13205	intergenic	0.068	7	5	14	0	1	1
rs13223867	7	1832091	A	G	0.2714	0.0118224	0.0913058	rs28661143	23	AC074389.1	11663	intergenic	0.068	7	5	15	0	1	1
rs13235951	7	100087459	C	T	0.1262	NA	0.227743	rs2897075	25	NYAP1	0	intronic	0.068	4	2	7	1	1	1
rs7842435	8	61058420	G	T	0.4225	NA	0.0615459	rs11774286	27	SLC2A13P1	3718	intergenic	0.068	5	5	15	0	1	1
rs2099395	8	120704336	C	T	0.4702	0.0288442	0.0791865	rs13258592	28	ENPP2	18642	intergenic	0.068	NA	9	15	0	1	1
rs61727625	9	136377221	CATGT	C	0.4294	NA	0.0629106	rs56343119	31	TMEM8C	2486	intergenic	0.068	NA	1	14	1	0	1
rs1724416	17	43671965	G	T	0.1034	NA	0.433011	rs80028338	41	RP11-707O23.5	6269	intergenic	0.068	6	5	15	0	1	1
rs7215239	17	43767773	T	C	0.2654	NA	0.871725	rs80028338	41	CRHR1:RP11-105N13.4	0:0	ncRNA_intronic	0.068	1f	7	13	1	1	1
rs9625427	22	28588693	G	A	0.07654	0.397964	0.618412	rs16986308	46	TTC28	0	intronic	0.068	7	5	15	1	1	1
rs9614030	22	30097258	G	C	0.1948	0.0133549	0.0608778	rs73159006	46	NF2	2670	intergenic	0.068	4	2	7	1	1	1
rs654219	3	101586400	C	T	0.3986	0.0847411	0.050895	rs75017790	12	NFKBIZ	6533	intergenic	0.067	NA	5	15	1	1	1
rs75315378	3	101729494	C	T	0.3131	NA	0.0517158	rs75017790	12	RP11-221J22.1:RP11-221J22.2	12723:12723	intergenic	0.067	7	5	15	0	0	1
rs8180333	4	89985491	C	T	0.09046	0.0247343	0.0781191	rs13146548	14	FAM13A	0	intergenic	0.067	6	7	15	1	1	1
rs200981348	6	28390484	T	TA	0.0338	NA	0.0632387	rs1225595	20	ZSCAN23	9222	intergenic	0.067	NA	4	5	1	1	1
rs3132388	6	28827879	C	T	0.07157	NA	0.941783	rs3117333	20	XXbac-BPG308K3.6	0	ncRNA_exonic	0.067	7	5	15	0	1	1
rs2765229	6	28892919	A	T	0.4871	NA	0.177485	rs1225595	20	TRIM27	1152	intergenic	0.067	1b	1	15	1	1	1
rs1233420	6	29503323	G	A	0.4871	NA	0.0676066	rs3117333	20	LINC01015	1977	intergenic	0.067	NA	5	15	0	1	1
rs74929281	6	34559597	G	A	0.02783	0.0187576	0.0711114	rs9469904	21	C6orf106	0	intronic	0.067	6	4	5	1	1	1
rs17609940	6	35034800	G	C	0.1889	0.722827	0.0627491	rs9469904	21	ANKS1A	0	intronic	0.067	5	4	4	1	1	1
rs854064	7	95306168	A	C	0.1421	0.0340059	0.0522268	rs17876187	24	AC002451.3	63136	intergenic	0.067	5	5	15	0	1	1
rs11979058	7	99537733	G	A	0.2237	0.286014	0.068342	rs2897075	25	RP4-604G5.1	0	ncRNA_intronic	0.067	7	5	14	0	1	1
rs7873974	9	109395810	A	C	0.3072	0.180531	0.0917171	rs962719	29	RP11-308N19.4	0	ncRNA_intronic	0.067	5	5	15	0	0	1
rs6597978	11	817286	G	C	0.4483	0.0388875	0.257196	rs1130698	32	PNPLA2	1615	intergenic	0.067	6	5	5	1	1	1
rs56025628	11	1279612	G	C	0.03777	0.187402	0.128278	rs12280761	32	MUC5B	0	intronic	0.067	5	5	15	1	0	1
rs148921507	13	73289495	AC	A	0.1561	NA	0.262779	rs41286076	34	MZT1	0	intronic	0.067	NA	4	4	1	1	1
rs113589236	17	43981795	G	A	0.2396	NA	0.994629	rs80028338	41	MAPT	0	intronic	0.067	7	5	14	1	1	1
rs373937826	17	44095513	GA	G	0.3728	NA	0.145552	rs80028338	41	MAPT	0	intronic	0.067	NA	5	5	1	1	1
rs34415256	1	214597282	C	T	0.0666	0.0126155	0.142341	rs4233306	5	PTPN14	0	intronic	0.066	6	5	15	1	0	1
rs13000689	2	50135464	G	A	0.1759	0.0218857	0.0516266	rs71407585	7	NRXN1	10178	intergenic	0.066	7	5	15	0	0	1
rs12493707	3	101098475	T	A	0.4115	0.469369	0.18367	rs75017790	12	SENP7	0	intronic	0.066	7	2	5	1	1	1
rs7754451	6	29268796	T	A	0.4871	NA	0.0734439	rs3117333	20	OR14J1	5606	intergenic	0.066	6	14	15	1	1	1
rs12536672	7	128717523	C	A	0.1243	0.918588	1	rs35144535	26	RP11-128A6.3	11006	intergenic	0.066	6	5	15	0	1	1
rs148435172	7	128718170	C	T	0.07058	0.230121	0.24838	rs11770889	26	RP11-128A6.3	11653	intergenic	0.066	7	5	15	0	1	1
rs5743961	11	1310714	C	T	0.0507	0.802175	0.163132	rs12280761	32	TOLLIP	0	intronic	0.066	NA	4	4	1	1	1
rs4534603	11	85582174	C	T	0.4324	0.0260456	0.0739553	rs10898392	33	CCDC83	0	intronic	0.066	7	5	15	1	1	1
rs62063662	17	44119840	T	C	0.3569	0.981414	0.175183	rs80028338	41	KANSL1	0	intronic	0.066	6	4	4	1	1	1
rs575822367	17	44346690	C	G	0.2008	NA	0.798273	rs80028338	41	RP11-259G18.1	629	downstream	0.066	NA	5	15	1	1	1
rs9306450	22	28263421	T	A	0.01988	0.144034	0.119764	rs16986308	46	PITPNB	0	intronic	0.066	5	2	7	1	1	1
rs134483	22	28721065	A	T	0.1123	NA	0.95827	rs16986308	46	TTC28	0	intronic	0.066	7	5	15	1	1	1
rs4236277	7	1942270	C	T	0.3907	0.783858	0.231379	rs28661143	23	MAD1L1	0	intronic	0.065	5	4	5	1	1	1
rs118068766	7	2149118	G	A	0.04672	0.0124321	0.0611996	rs28661143	23	MAD1L1	0	UTR5	0.065	5	2	5	1	1	1
rs60811723	7	95394432	G	A	0.1044	0.129094	0.0518068	rs17876187	24	DYNC1I1	7433	intergenic	0.065	7	14	15	1	1	1
rs10113631	8	61264211	A	G	0.4135	NA	0.10229	rs11774286	27	RP11-163N6.2	32935	intergenic	0.065	6	9	15	0	1	1
rs57604049	8	121100453	T	A	0.4284	NA	0.194323	rs13258592	28	COL14A1	0	intronic	0.065	7	5	15	1	1	1
rs75981612	11	1056707	G	A	0.1173	0.715589	0.12277	rs149883855	32	RP13-870H17.3	1422	intergenic	0.065	2b	5	14	0	1	1
rs151036016	11	1454351	A	G	0.2843	NA	0.148871	rs2075859	32	BRSK2	0	intronic	0.065	6	5	15	1	0	1
rs79626713	15	40722510	G	A	0.09543	0.236635	0.15451	rs7165636	36	IVD	0	intronic	0.065	4	2	14	1	1	1
rs36106105	15	41025457	G	A	0.4911	0.902268	0.195377	rs7172947	36	RAD51	1102	intergenic	0.065	6	4	5	1	1	1
rs75591977	16	89180765	A	T	0.0328	NA	0.730564	rs117117251	38	ACSF3:CTD-2555A7.3	0:0	exonic	0.065	4	2	4	1	1	1
rs545193792	17	15980902	G	A	0.0507	NA	0.0502324	rs12945855	39	NCOR1	0	intronic	0.065	NA	1	4	1	0	1
rs7222000	17	16299037	G	A	0.2117	0.0111564	0.198167	rs12945855	39	FTLP12	3840	intergenic	0.065	7	5	15	0	1	1
rs62061724	17	44014982	G	T	0.2386	NA	0.989292	rs80028338	41	MAPT	0	intronic	0.065	6	5	14	1	1	1
rs62062288	17	44096553	G	A	0.2366	1	0.946532	rs80028338	41	MAPT	0	intronic	0.065	7	4	5	1	1	1
rs77184207	17	44142332	T	G	0.2406	0.980992	1	rs80028338	41	KANSL1	0	intronic	0.065	NA	4	4	1	1	1
rs12461834	19	4583517	C	T	0.495	0.414644	0.164871	rs8103192	43	SEMA6B	23696	intergenic	0.065	2b	2	13	0	1	1
rs531756450	19	46279591	T	C	0.3499	NA	0.249153	rs11669442	44	DMPK	0	intronic	0.065	NA	4	5	1	1	1
rs140145	22	30178305	C	T	0.4125	0.102051	0.148299	rs73159006	46	ASCC2	6291	intergenic	0.065	1f	2	7	1	1	1
rs59578580	1	151126966	G	A	0.2127	0.0424651	0.0883269	rs16837903	3	TNFAIP8L2	2138	intergenic	0.064	6	5	5	1	1	1
rs112630935	1	155967231	G	A	0.1332	0.0721246	0.0907349	rs114525519	4	ARHGEF2:RP11-336K24.5	0:0	ncRNA_intronic	0.064	6	5	15	1	1	1
rs11299408	2	64887287	T	TA	0.3171	NA	0.0647346	rs2422278	9	SERTAD2	0	intergenic	0.064	NA	5	15	1	1	1
rs4519674	3	101337124	T	A	0.4781	0.448101	0.141674	rs75017790	12	RNU6-1256P	2351	intergenic	0.064	6	5	15	0	1	1
rs142223502	3	169570210	A	C	0.3678	NA	0.29197	rs1881966	13	LRRC31	0	intronic	0.064	6	4	15	1	1	1
rs377209079	6	27848880	C	T	0.05765	NA	0.0525743	rs1225595	20	HIST1H4L	7590	intergenic	0.064	6	5	15	1	1	1
rs151249339	6	27851158	A	AT	0.07356	NA	0.0983205	rs1225595	20	HIST1H3J	6934	intergenic	0.064	NA	5	15	1	1	1
rs9469867	6	34742449	C	T	0.338	0.801846	0.746958	rs9469904	21	SNRPC	877	downstream	0.064	7	4	4	1	1	1
rs9470043	6	35483278	C	T	0.3161	0.0935169	0.150939	rs2273003	21	TULP1	2562	intergenic	0.064	6	5	14	1	1	1
rs4711426	6	35677027	T	G	0.3241	NA	0.288705	rs2273003	21	FKBP5	0	intronic	0.064	7	5	15	1	1	1
rs4871816	8	120964737	C	T	0.4384	NA	0.291557	rs13258592	28	DEPTOR	0	intronic	0.064	7	5	15	1	1	1
rs61909108	11	84723337	G	A	0.4443	NA	0.124228	rs10898392	33	DLG2	0	intronic	0.064	7	9	15	1	0	1
rs594892	11	85439487	G	A	0.3718	0.737003	0.221181	rs10898392	33	SYTL2	0	intronic	0.064	6	4	15	1	1	1
rs2696664	17	44251698	G	A	0.2406	0.999932	1	rs80028338	41	KANSL1	0	intronic	0.064	NA	4	5	1	1	1
rs117214794	22	29243941	C	T	0.05567	0.0231482	0.291655	rs16986308	46	CTA-292E10.6	0	ncRNA_intronic	0.064	6	5	15	0	1	1
rs72708485	1	151223493	C	T	0.05567	0.0117416	0.0738341	rs16837903	3	PIP5K1A	1480	intergenic	0.063	5	4	5	1	1	1
rs142533703	4	89816790	T	C	0.4215	NA	0.0927592	rs13146548	14	FAM13A	0	intronic	0.063	7	5	15	1	1	1
rs111490083	5	169199209	G	A	0.03082	0.0133975	0.0721342	rs78057168	18	DOCK2	0	intronic	0.063	5	4	15	1	0	1
rs2814948	6	34653413	G	A	0.1252	0.511955	0.413877	rs9469904	21	C6orf106:RN7SL200P	0:0	ncRNA_exonic	0.063	7	5	5	1	1	1
rs866500	7	99840461	A	G	0.2356	0.078341	0.170198	rs2897075	25	GATS:GATS	0:0	ncRNA_intronic	0.063	1f	5	5	1	1	1
rs73461593	7	128586760	C	T	0.0169	0.0113137	0.0677416	rs11770889	26	IRF5	0	intronic	0.063	4	4	5	1	1	1
rs9800926	7	128744606	G	A	0.04374	0.185932	0.0522018	rs11770889	26	RP11-286H14.1	7816	intergenic	0.063	7	5	15	0	1	1
rs11246300	11	749776	C	T	0.1849	0.0231378	0.0702034	rs61867550	32	TALDO1	0	intronic	0.063	1f	1	5	1	1	1
rs10902219	11	758446	G	A	0.335	0.14119	0.273781	rs1130698	32	TALDO1	0	intronic	0.063	6	4	4	1	1	1
rs75032719	13	73360616	C	T	0.17	0.491827	0.374676	rs41286076	34	PIBF1	0	intronic	0.063	7	4	5	1	1	1
rs61961614	13	113527781	C	T	0.2435	0.299854	0.0820585	rs7998551	35	ATP11A	0	intronic	0.063	2b	2	5	1	1	1
rs3114857	16	89329001	G	A	0.1332	0.2886	0.256668	rs117169628	38	RP11-46C24.5	0	ncRNA_intronic	0.063	NA	4	5	1	1	1
rs3102367	16	89345122	A	G	0.3042	NA	0.128701	rs117169628	38	ANKRD11	0	intronic	0.063	4	3	4	1	1	1
rs200149613	17	43673011	CG	C	0.1153	NA	0.500028	rs80028338	41	RP11-707O23.5	5223	intergenic	0.063	NA	5	15	0	1	1
rs2532384	17	44317210	C	A	0.2416	0.987723	0.99463	rs80028338	41	RP11-259G18.2	3761	intergenic	0.063	NA	5	15	0	1	1
rs79839858	19	46363754	G	C	0.1461	NA	0.0917426	rs11669442	44	SYMPK	0	intronic	0.063	6	4	5	1	1	1
rs1007204	19	46480155	G	A	0.3002	0.364533	0.0940276	rs11669442	44	NOVA2	3350	intergenic	0.063	5	5	14	1	1	1
rs135638	22	28530659	G	A	0.01988	0.0330054	0.154858	rs16986308	46	TTC28	0	intronic	0.063	7	5	15	1	1	1
rs6928131	6	28125449	G	C	0.01292	NA	0.0525743	rs1225595	20	ZKSCAN8	0	UTR3	0.062	7	4	5	1	1	1
rs9296126	6	34672642	G	A	0.1909	NA	0.214416	rs9469904	21	RP11-140K17.3	7394	intergenic	0.062	6	5	15	1	1	1
rs645765	8	61580206	T	C	0.4881	0.556564	0.14201	rs11774286	27	RP11-91I20.1	3116	intergenic	0.062	NA	13	14	0	1	1
rs12681883	8	120892243	A	G	0.4423	0.973689	0.984057	rs13258592	28	DEPTOR	0	intronic	0.062	7	5	15	1	1	1
rs117725534	11	85127196	C	T	0.07455	0.0994491	0.0500632	rs10898392	33	DLG2	0	intronic	0.062	7	9	15	1	1	1
rs116211144	22	28519236	T	G	0.07853	0.146492	0.599462	rs16986308	46	TTC28	0	intronic	0.062	6	5	15	1	1	1
rs11375902	3	169124627	G	GT	0.1362	NA	0.0501129	rs1430435	13	MECOM	0	intronic	0.061	NA	5	15	1	0	1
rs10058842	5	162793592	T	C	0.4622	0.011423	0.11152	rs213504	17	RP11-541P9.3	0	ncRNA_intronic	0.061	7	5	15	0	1	1
rs3116858	6	29145681	C	A	0.4404	NA	0.177344	rs1225595	20	OR2J2	3329	intergenic	0.061	6	14	15	1	1	0
rs540982001	7	1898732	C	G	0.1471	NA	0.156387	rs28661143	23	MAD1L1	0	intronic	0.061	NA	4	15	1	1	1
rs74657705	7	129030661	C	T	0.02982	0.102631	0.082417	rs35144535	26	AHCYL2	0	intronic	0.061	5	4	5	1	1	1
rs144788780	8	61038050	TC	T	0.05964	NA	0.0899005	rs11774286	27	SLC2A13P1	16329	intergenic	0.061	NA	14	15	0	1	1
rs7841675	8	61397551	T	A	0.3787	0.719375	0.335894	rs11774286	27	RP11-163N6.2	0	ncRNA_intronic	0.061	6	5	15	0	1	1
rs76379317	8	120943161	G	T	0.05765	0.013603	0.0686507	rs13258592	28	DEPTOR	0	intronic	0.061	5	4	15	1	1	1
rs1126711	9	117665379	A	G	0.4453	0.289678	0.249912	rs722126	30	TNFSF8	0	UTR3	0.061	NA	2	15	1	1	1
rs11245933	11	1083495	G	T	0.2167	0.722106	0.295967	rs7927882	32	MUC2	0	intronic	0.061	6	5	15	1	1	0
rs55913171	11	1159209	G	A	0.04374	0.824577	0.174122	rs7927882	32	MUC5AC	0	intronic	0.061	5	4	15	1	0	1
rs668816	11	84758991	C	T	0.338	0.452389	0.0730279	rs10898392	33	DLG2	0	intronic	0.061	NA	5	15	1	1	1
rs12791570	11	84968659	G	A	0.09145	0.0336458	0.0908085	rs10898392	33	DLG2	0	intronic	0.061	5	5	15	1	1	0
rs34915103	17	43493560	C	G	0.1968	0.998378	0.708305	rs80028338	41	ARHGAP27	0	intronic	0.061	7	5	15	1	1	1
rs11869096	17	43945100	G	A	0.4404	NA	0.223598	rs80028338	41	MAPT-AS1	0	ncRNA_intronic	0.061	4	5	14	0	1	1
rs17650872	17	44039516	G	T	0.2406	1	1	rs80028338	41	MAPT	0	intronic	0.061	1f	4	14	1	1	1
rs62063676	17	44129800	G	A	0.2406	1	1	rs80028338	41	KANSL1	0	intronic	0.061	5	4	5	1	1	1
rs10853974	19	4625154	C	T	0.4811	0.923394	0.519617	rs8103192	43	CTB-50L17.2	2834	intergenic	0.061	4	5	15	0	1	0
rs138672	22	28408585	G	A	0.07555	0.126803	0.609273	rs16986308	46	TTC28	0	intronic	0.061	7	4	15	1	1	1
rs147524215	22	29184961	G	GT	0.08549	NA	0.124224	rs16986308	46	CCDC117	0	UTR3	0.061	NA	4	5	1	1	1
rs62293351	3	169076979	C	G	0.05368	0.141509	0.054127	rs1430435	13	MECOM	0	intronic	0.06	6	5	15	1	0	1
rs6921256	6	27587518	C	T	0.3569	0.702942	0.395412	rs1225595	20	TRNAI6	11669	intergenic	0.06	5	5	14	0	1	1
rs3130808	6	29189972	G	A	0.07157	NA	1	rs3117333	20	XXbac-BPG308J9.3	1777	intergenic	0.06	6	5	15	0	1	1
rs2237586	7	95051052	G	T	0.2386	0.77078	0.0621963	rs17876187	24	PON2	0	intronic	0.06	4	3	5	1	1	1
rs4871635	8	120819557	C	T	0.1262	0.0719172	0.122657	rs13258592	28	TAF2	0	intronic	0.06	6	4	5	1	1	1
rs12420593	11	837662	T	G	0.2326	NA	0.363471	rs1130698	32	CD151:POLR2L	0:0	intronic	0.06	2b	3	4	1	1	1
rs61867654	11	1430655	C	T	0.2048	NA	0.121092	rs72846374	32	BRSK2	0	UTR5	0.06	5	1	15	1	1	1
rs11027175	11	1454729	C	G	0.325	0.836605	0.0704093	rs72846374	32	BRSK2	0	intronic	0.06	5	5	15	1	1	1
rs4424693	11	84780124	T	G	0.2614	0.0147081	0.0966142	rs10898392	33	DLG2	0	intronic	0.06	7	14	15	1	0	1
rs1963811	17	16184051	G	A	0.4901	0.690671	0.923525	rs12945855	39	PIGL	0	intronic	0.06	NA	4	5	1	1	1
rs12950717	17	41172907	A	G	0.3121	NA	0.735222	rs2343820	40	VAT1	0	intronic	0.06	2b	1	7	1	1	1
rs72831075	17	41332734	A	C	0.09642	0.0109031	0.0748121	rs2343820	40	NBR1	0	intronic	0.06	6	4	4	1	1	1
rs5752772	22	29093753	G	A	0.493	0.0265062	0.0522484	rs16986308	46	CHEK2	0	intronic	0.06	7	1	5	1	1	1
rs12742653	1	78339481	A	T	0.2893	0.971659	0.450722	rs12732514	2	FAM73A	0	intronic	0.059	6	4	5	1	1	0
rs500812	1	150269545	T	G	0.3807	0.440423	0.246148	rs16837903	3	MRPS21	0	intronic	0.059	NA	4	5	1	1	1
rs2867894	1	150452912	T	A	0.3837	0.214052	0.24641	rs16837903	3	RPRD2	3869	intergenic	0.059	6	5	15	1	1	1
rs3768672	2	29417948	C	G	0.2326	0.558537	0.808534	rs6748797	6	ALK	0	intronic	0.059	5	5	15	1	1	1
rs7423140	2	169302388	G	A	0.2167	0.117538	0.156232	rs1452286	10	RN7SL95P	4672	intergenic	0.059	7	5	15	1	0	1
rs28459962	4	89786282	T	C	0.2127	0.753884	0.204707	rs13146548	14	FAM13A	0	intronic	0.059	2b	2	15	1	1	1
rs11343932	6	27502850	C	CT	0.2833	NA	0.16299	rs1225595	20	HNRNPA1P1	10731	intergenic	0.059	NA	5	14	0	1	1
rs1033450	6	27624965	C	G	0.1382	0.246591	0.0702111	rs1225595	20	RP1-15D7.1	4360	intergenic	0.059	7	9	14	0	1	1
rs113317594	6	28436585	G	A	0.05169	0.0244171	0.0665336	rs1225595	20	OR2E1P	12666	intergenic	0.059	6	8	14	0	1	1
rs148592619	6	35493699	C	T	0.07753	0.807375	0.25449	rs2273003	21	TULP1	12983	intergenic	0.059	7	5	15	0	1	1
rs7818752	8	120933031	C	G	0.1948	0.483171	0.295083	rs13258592	28	DEPTOR	0	intronic	0.059	5	2	15	1	1	1
rs188255	11	85190334	C	A	0.1203	0.301546	0.0821022	rs10898392	33	DLG2	0	intronic	0.059	6	5	15	1	1	0
rs535784805	17	43515985	C	A	0.04871	NA	0.0876811	rs80028338	41	PLEKHM1	0	intronic	0.059	NA	4	4	1	1	1
rs9613991	22	29993428	G	A	0.2773	0.0734631	0.0941098	rs73159006	46	NF2	6116	intergenic	0.059	2b	1	15	1	1	1
rs6698295	1	77945965	G	A	0.168	0.98021	0.187546	rs35535570	2	AK5	0	intronic	0.058	6	4	15	1	1	1
rs11295546	1	78230470	AT	A	0.3459	NA	0.0926244	rs12732514	2	USP33	4932	intergenic	0.058	NA	7	15	1	1	1
rs13086762	3	100796999	C	T	0.498	0.0164651	0.0511649	rs75017790	12	ABI3BP	84639	intergenic	0.058	6	5	15	0	1	1
rs6895015	5	80774346	C	T	0.2634	0.0589339	0.0506152	rs9686517	16	SSBP2	0	intronic	0.058	6	5	15	1	1	1
rs9406041	6	7588821	T	C	0.3628	0.0358351	0.0802766	rs17338513	19	SNRNP48	1610	intergenic	0.058	5	5	5	1	1	1
rs4713187	6	28925858	A	G	0.4324	NA	0.0518863	rs3117333	20	KRT18P1	11048	intergenic	0.058	6	5	14	0	1	1
rs13225225	7	1984066	C	T	0.3052	NA	0.372249	rs28661143	23	MAD1L1	0	intronic	0.058	2b	2	5	1	1	1
rs118004628	7	100021405	A	G	0.0159	0.11546	0.334454	rs117078557	25	ZCWPW1	0	intronic	0.058	1f	4	15	1	1	1
rs11990117	8	61605768	G	T	0.2734	0.0176332	0.125667	rs11774286	27	CHD7	0	intronic	0.058	5	5	5	1	1	1
rs11986202	8	121043511	G	A	0.4066	NA	0.280203	rs13258592	28	DEPTOR	0	intronic	0.058	7	4	15	1	1	1
rs201530286	11	1265450	A	C	0.03181	0.314275	0.104686	rs12280761	32	MUC5B:RP11-532E4.2	0:0	exonic	0.058	5	5	15	1	0	1
rs9543117	13	73348871	C	T	0.159	0.549708	0.300984	rs41286076	34	DIS3	0	intronic	0.058	7	4	4	1	1	1
rs1278756	13	113530322	G	A	0.3618	0.991436	0.408409	rs7998551	35	ATP11A	0	intronic	0.058	5	4	5	1	1	1
rs2541623	16	136142	C	T	0.1819	0.012291	0.0651868	rs368688757	37	NPRL3	0	UTR3	0.058	NA	3	4	1	1	1
rs9935031	16	88378767	C	A	0.06958	0.0231977	0.0713948	rs117117251	38	LA16c-444G7.1	42649	intergenic	0.058	5	5	15	0	1	0
rs568158082	17	44274838	G	A	0.2117	NA	0.864805	rs80028338	41	KANSL1	0	intronic	0.058	NA	2	5	1	1	1
rs737813	22	30776850	T	G	0.2545	0.102837	0.0931863	rs73159006	46	RNF215	0	intronic	0.058	4	2	4	1	1	1
rs1815544	1	150479901	C	T	0.3837	0.223031	0.248383	rs16837903	3	TARS2	0	UTR3	0.057	7	4	5	1	1	1
rs72845050	6	27610070	A	C	0.07058	0.0421555	0.112806	rs1225595	20	RP1-15D7.1	10310	intergenic	0.057	6	9	14	0	1	1
rs146547528	6	27701653	CT	C	0.332	NA	0.520761	rs1225595	20	RP1-97D16.1	3125	intergenic	0.057	NA	14	14	0	1	1
rs35030260	6	28305508	G	A	0.06759	0.808799	0.912377	rs3117333	20	ZSCAN31	0	intronic	0.057	5	1	15	1	1	1
rs35546888	6	28558890	G	A	0.1988	0.24193	0.275373	rs3117333	20	SCAND3:RP5-1186N24.3	0:0	ncRNA_exonic	0.057	5	4	13	1	1	1
rs3132376	6	28801168	G	A	0.07058	NA	0.955999	rs3117333	20	XXbac-BPG308K3.5	4477	intergenic	0.057	7	5	14	0	1	1
rs1592407	6	29377066	G	C	0.4821	NA	0.071345	rs3117333	20	OR5V1	0	intronic	0.057	6	9	15	1	1	1
rs55694295	6	35675579	C	T	0.1879	0.020193	0.0692078	rs2273003	21	FKBP5	0	intronic	0.057	5	5	15	1	1	1
rs2766550	6	35718180	G	A	0.2485	0.0881019	0.0755066	rs2273003	21	ARMC12	1323	intergenic	0.057	6	5	15	1	1	1
rs28430626	7	1819185	G	A	0.1799	0.0144384	0.0744126	rs28661143	23	AC074389.1	1144	intergenic	0.057	5	5	15	0	1	1
rs12155247	7	128711113	T	A	0.2932	0.0182089	0.142486	rs35144535	26	RP11-128A6.3	4596	intergenic	0.057	6	5	15	0	1	1
rs11782463	8	61413579	C	T	0.2177	0.822976	0.678636	rs11774286	27	RP11-163N6.2	0	ncRNA_intronic	0.057	7	5	15	0	1	1
rs35165441	11	1054434	T	C	0.1183	0.832066	0.11915	rs149883855	32	RP13-870H17.3	0	ncRNA_intronic	0.057	5	1	15	0	1	1
rs60867894	11	1267372	A	G	0.03777	NA	0.128278	rs12280761	32	MUC5B:RP11-532E4.2	0:0	exonic	0.057	5	5	15	1	0	1
rs12594728	15	40693450	C	T	0.3877	0.534489	0.425995	rs7165636	36	IVD	4235	intergenic	0.057	6	5	5	1	1	1
rs7171945	15	40868177	G	A	0.1302	0.927245	0.857085	rs7172947	36	RPUSD2	1517	intergenic	0.057	7	4	5	1	1	1
rs178813	17	16097070	C	T	0.4791	0.502312	0.793754	rs12945855	39	NCOR1	0	intronic	0.057	NA	4	4	1	1	1
rs564828190	17	44497887	G	C	0.3579	NA	0.106965	rs80028338	41	NSFP1	0	ncRNA_intronic	0.057	NA	5	15	0	1	1
rs199889905	22	28480443	C	T	0.06859	0.19392	0.546472	rs16986308	46	TTC28	0	intronic	0.057	7	5	15	1	1	1
rs5762870	22	29261159	C	T	0.2982	0.0175989	0.145468	rs16986308	46	CTA-292E10.6	16611	intergenic	0.057	2b	2	15	0	1	1
rs4233300	1	214600783	T	C	0.2555	0.452539	0.496316	rs4233306	5	PTPN14	0	intronic	0.056	6	5	15	1	1	1
rs13141671	4	89962556	T	C	0.09046	0.0760244	0.137195	rs13146548	14	FAM13A	0	intronic	0.056	6	5	15	1	1	1
rs73386613	6	27808842	G	A	0.01193	NA	0.0525437	rs1225595	20	HIST1H2BN	0	intronic	0.056	6	5	15	1	1	1
rs565231111	6	34799900	C	CT	0.3171	NA	0.634782	rs9469904	21	UHRF1BP1	0	intronic	0.056	NA	4	5	1	1	1
rs11764040	7	1884830	G	C	0.2445	0.0350491	0.129226	rs28661143	23	MAD1L1:AC110781.3	0:0	intronic	0.056	2b	4	15	1	1	1
rs2735727	11	1257459	G	A	0.4215	0.951212	0.673045	rs2075859	32	MUC5B	0	intronic	0.056	5	5	15	1	1	1
rs12936645	17	43495420	A	T	0.1948	0.965228	0.698115	rs80028338	41	ARHGAP27	0	intronic	0.056	6	4	15	1	1	1
rs74944644	17	43940020	T	C	0.2396	NA	0.994629	rs80028338	41	MAPT-AS1	0	ncRNA_intronic	0.056	NA	5	14	0	1	1
rs11671570	19	4684118	C	T	0.175	0.711914	0.050176	rs35574495	43	DPP9:AC005594.3	0:0	ncRNA_exonic	0.056	5	4	4	1	1	1
rs10420007	19	4724069	G	A	0.3072	0.486354	0.0701308	rs35574495	43	DPP9	0	intronic	0.056	4	1	1	1	1	1
rs200371146	1	78671405	C	A	0.2177	NA	0.172233	rs12732514	2	RP11-183M13.1	23877	intergenic	0.055	6	9	15	0	1	1
rs72899796	6	35515436	C	G	0.08052	0.797884	0.234805	rs2273003	21	RP3-340B19.3	1989	intergenic	0.055	5	5	15	0	1	1
rs6465762	7	99620554	G	A	0.2773	0.323848	0.280842	rs2897075	25	ZKSCAN1	0	intronic	0.055	2b	1	4	1	1	1
rs581107	9	136147702	T	C	0.4195	NA	0.068663	rs56343119	31	ABO	0	ncRNA_intronic	0.055	5	2	14	0	1	1
rs11525181	9	136373860	G	A	0.162	0.0470012	0.0974234	rs56343119	31	TMEM8C	5847	intergenic	0.055	6	5	14	1	1	1
rs41500945	11	1078752	C	T	0.34	0.0421463	0.0501633	rs7927882	32	MUC2	0	intronic	0.055	5	1	15	1	1	1
rs56002968	11	1159210	C	T	0.163	0.895903	0.114862	rs7927882	32	MUC5AC	0	intronic	0.055	5	4	15	1	1	1
rs56257756	11	1282194	C	G	0.07654	0.6038	0.284074	rs12280761	32	MUC5B	0	intronic	0.055	5	4	15	1	1	1
rs1227843	11	84806942	G	A	0.3857	0.0204834	0.192196	rs10898392	33	DLG2	0	intronic	0.055	7	5	15	1	1	1
rs9543074	13	73265007	C	T	0.1759	0.222131	0.262025	rs41286076	34	RPL21P110	12823	intergenic	0.055	7	9	15	0	1	1
rs12150611	17	44149741	G	A	0.2406	1	1	rs80028338	41	KANSL1	0	intronic	0.055	7	4	5	1	1	1
rs62060952	17	44273398	C	T	0.1988	NA	0.788559	rs80028338	41	KANSL1:KANSL1-AS1	0:0	ncRNA_intronic	0.055	5	2	5	1	1	1
rs9894300	17	45151519	C	G	0.1431	0.137873	0.0557812	rs11654422	41	RP11-156P1.3	0	ncRNA_intronic	0.055	7	5	5	0	1	1
rs11120336	1	214660748	C	A	0.2296	0.0554938	0.0742843	rs4233306	5	PTPN14	0	intronic	0.054	6	4	15	1	1	1
rs2553416	3	101095727	C	G	0.3857	0.241149	0.0776564	rs75017790	12	SENP7	0	intronic	0.054	7	5	5	1	1	1
rs62294335	3	169141534	T	A	0.2465	0.0203393	0.0655003	rs116827288	13	MECOM	0	intronic	0.054	7	5	15	1	1	1
rs3131099	6	28884150	A	G	0.5	NA	0.17667	rs1225595	20	TRIM27	0	intronic	0.054	6	4	4	1	1	1
rs55802301	6	35498908	G	A	0.2465	NA	0.123159	rs2273003	21	RP3-340B19.3	13500	intergenic	0.054	6	5	15	0	1	1
rs6945719	7	1932688	G	A	0.3857	0.879778	0.235443	rs28661143	23	MAD1L1	0	intronic	0.054	5	4	5	1	1	0
rs11982272	7	1970766	T	C	0.2207	NA	0.138055	rs28661143	23	MAD1L1	0	intronic	0.054	5	4	5	1	0	1
rs35437140	8	61121719	T	C	0.4205	0.0147833	0.139978	rs11774286	27	CA8	0	intronic	0.054	6	4	15	1	1	1
rs7015470	8	120922341	T	G	0.4384	0.981961	0.991963	rs13258592	28	DEPTOR	0	intronic	0.054	7	5	15	1	1	1
rs4247483	11	1441748	G	A	0.498	NA	0.0805105	rs2075859	32	BRSK2	0	intronic	0.054	NA	5	15	1	1	1
rs550984313	11	84652741	CT	C	0.1899	NA	0.066235	rs10898392	33	DLG2:AP000857.3	0:0	ncRNA_intronic	0.054	NA	9	15	1	0	1
rs61909106	11	84723335	G	C	0.4443	NA	0.124228	rs10898392	33	DLG2	0	intronic	0.054	7	9	15	1	0	1
rs537266	11	85433687	C	T	0.2962	0.179242	0.182023	rs10898392	33	SYTL2	0	intronic	0.054	NA	5	15	1	1	1
rs9318136	13	73593150	C	A	0.2913	NA	0.096761	rs41286076	34	PIBF1	2558	intergenic	0.054	6	4	15	1	1	0
rs71358386	17	15951154	T	C	0.05765	0.118311	0.0596864	rs12945855	39	NCOR1	0	intronic	0.054	6	4	4	1	1	1
rs2435200	17	44071851	G	A	0.4394	0.999996	0.40584	rs80028338	41	MAPT	0	intronic	0.054	6	4	15	1	1	1
rs62109799	19	46335565	A	G	0.175	0.0647268	0.0776043	rs11669442	44	SYMPK	0	intronic	0.054	5	4	4	1	1	1
rs112343892	22	29952439	G	C	0.04573	0.106677	0.129756	rs73159006	46	NIPSNAP1	0	intronic	0.054	6	4	4	1	1	1
rs5011601	1	78617847	A	T	0.4334	0.690451	0.452181	rs12732514	2	GIPC2	13713	intergenic	0.053	6	5	15	0	1	1
rs209142	6	28862617	G	C	0.3877	NA	0.111901	rs3117333	20	HCG14	1689	intergenic	0.053	7	5	15	1	1	1
rs7758082	6	34696700	T	G	0.337	0.772126	0.740915	rs9469904	21	RP11-140K17.2	12982	intergenic	0.053	7	5	15	0	1	1
rs116025241	6	35163949	T	A	0.02684	0.0177226	0.0509087	rs9469904	21	SCUBE3	18240	intergenic	0.053	6	5	15	0	1	1
rs12670737	7	2046830	C	T	0.3976	0.788555	0.194455	rs28661143	23	MAD1L1	0	intronic	0.053	5	4	5	1	1	1
rs6467222	7	128674419	T	C	0.3678	0.134413	0.0580181	rs35144535	26	TNPO3	0	intronic	0.053	7	4	4	1	1	1
rs35414340	7	128723194	C	T	0.1302	0.266624	0.949299	rs35144535	26	RP11-286H14.2	12160	intergenic	0.053	6	7	15	0	1	1
rs6949483	7	128799146	C	T	0.2038	0.0295851	0.0709952	rs35144535	26	TSPAN33	0	intronic	0.053	7	4	15	1	1	1
rs57023171	8	60523075	T	C	0.3529	NA	0.067312	rs11774286	27	RP11-379I19.3	0	ncRNA_intronic	0.053	7	9	15	0	1	1
rs74046658	11	854510	C	T	0.1282	0.010081	0.143293	rs1130698	32	TSPAN4	0	intronic	0.053	4	3	15	1	1	1
rs201324084	11	1267035	G	T	0.03678	NA	0.125882	rs12280761	32	MUC5B:RP11-532E4.2	0:0	exonic	0.053	5	5	15	1	0	1
rs113142275	11	85216475	G	A	0.05666	0.0697652	0.069837	rs10898392	33	DLG2	0	intronic	0.053	7	5	15	1	1	0
rs145196417	11	85217890	G	A	0.02187	0.0388617	0.0531987	rs10898392	33	DLG2	0	intronic	0.053	7	5	15	1	1	0
rs7164385	15	40836568	C	T	0.341	0.0294656	0.0908474	rs7172947	36	RP11-111A22.1:C15orf57	0:0	ncRNA_intronic	0.053	4	2	5	1	1	1
rs8031057	15	40931287	A	G	0.1441	0.952895	0.984471	rs7172947	36	CASC5	0	intronic	0.053	6	4	15	1	1	1
rs545738	17	16091172	C	T	0.4732	0.855681	0.813648	rs12945855	39	NCOR1	0	intronic	0.053	NA	4	5	1	1	1
rs178785	17	16136289	G	C	0.4751	NA	0.82817	rs12945855	39	PIGL	0	intronic	0.053	6	5	5	1	1	1
rs73880395	22	28509461	C	T	0.06859	0.278892	0.566244	rs16986308	46	TTC28	0	intronic	0.053	4	5	15	1	1	1
rs17413405	22	28850616	T	C	0.05666	0.0778735	0.422065	rs16986308	46	TTC28	0	intronic	0.053	5	5	15	1	1	1
rs112876654	22	29029307	A	T	0.02286	NA	0.176393	rs16986308	46	TTC28	0	intronic	0.053	6	5	15	1	1	1
rs2857643	22	30060073	T	G	0.338	0.0570347	0.150695	rs73159006	46	NF2	0	intronic	0.053	7	4	4	1	1	1
rs1356889	2	50516587	C	A	0.2674	0.358477	0.0522373	rs71407585	7	NRXN1	0	intronic	0.052	6	5	15	1	0	1
rs7560588	2	60727416	G	A	0.2634	NA	0.523716	rs1123573	8	BCL11A	0	intronic	0.052	5	4	15	1	0	1
rs13148439	4	89884488	G	A	0.2724	0.0745902	0.0624849	rs13146548	14	FAM13A	0	intronic	0.052	7	2	15	1	1	1
rs13157241	5	80633000	C	T	0.3986	0.0249837	0.0595898	rs9686517	16	ACOT12	0	intronic	0.052	7	5	15	1	0	1
rs56401801	6	27301512	T	A	0.06958	0.453323	0.194226	rs1225595	20	VN1R10P	7769	intergenic	0.052	3a	1	1	0	1	1
rs7772027	6	27682914	G	T	0.2366	0.404107	0.408338	rs1225595	20	RP1-97D16.1	21864	intergenic	0.052	7	5	5	0	1	1
rs113917824	7	1977294	G	A	0.2167	NA	0.0818092	rs28661143	23	MAD1L1	0	intronic	0.052	5	1	5	1	1	1
rs34853082	7	128926667	A	G	0.02883	0.106394	0.0874671	rs35144535	26	AHCYL2	0	intronic	0.052	6	4	15	1	1	1
rs11766298	7	129004847	C	T	0.03976	0.0424899	0.0505388	rs35144535	26	AHCYL2	0	intronic	0.052	7	5	15	1	1	1
rs56702755	8	121068177	T	C	0.3907	0.550933	0.305923	rs13258592	28	RP11-760H22.2	0	ncRNA_exonic	0.052	7	5	15	1	1	1
rs115478735	9	136149711	A	T	0.1839	0.91441	0.413013	rs56343119	31	ABO	0	ncRNA_intronic	0.052	4	1	13	0	1	1
rs11245967	11	1115735	C	T	0.2316	0.781831	0.34671	rs7927882	32	MUC2	11315	intergenic	0.052	5	7	15	0	1	1
rs539439174	11	1281419	G	T	0.03579	NA	0.123503	rs12280761	32	MUC5B	0	intronic	0.052	NA	5	15	1	0	1
rs61966214	13	73574063	C	T	0.2097	0.0216879	0.0578715	rs41286076	34	PIBF1	0	intronic	0.052	7	4	5	1	1	0
rs117167603	13	73625033	G	A	0.0825	0.648984	0.250501	rs41286076	34	KLF5	4080	intergenic	0.052	7	5	15	1	0	1
rs72819366	16	89256695	G	A	0.1899	0.220751	0.0534508	rs117169628	38	CDH15	0	exonic	0.052	4	1	14	1	1	1
rs178839	17	16073871	C	G	0.4344	0.810187	0.683028	rs12945855	39	NCOR1	0	intronic	0.052	1f	4	5	1	1	1
rs55651627	17	43758011	G	C	0.2406	NA	0.989337	rs80028338	41	CRHR1:RP11-105N13.4	0:0	ncRNA_intronic	0.052	5	5	14	1	1	1
rs9903642	17	47868921	G	A	0.04871	0.85101	0.662939	rs3848456	42	KAT7	0	intronic	0.052	7	4	5	1	1	1
rs7248539	19	4592115	C	G	0.2972	NA	0.108291	rs8103192	43	CTB-50L17.2	29090	intergenic	0.052	6	5	14	0	1	1
rs77823890	19	46279613	A	G	0.3797	NA	0.243813	rs11669442	44	DMPK	0	intronic	0.052	7	4	5	1	1	1
rs142386699	22	28871055	G	A	0.02087	NA	0.181199	rs16986308	46	TTC28	0	intronic	0.052	7	5	15	1	1	1
rs9620797	22	28895265	C	A	0.08946	NA	0.761925	rs16986308	46	TTC28	0	intronic	0.052	7	5	15	1	1	1
rs7524620	1	150616699	A	G	0.4334	0.218514	0.222048	rs16837903	3	GOLPH3L	2001	intergenic	0.051	6	4	5	1	1	1
rs6763832	3	44593620	G	T	0.1501	NA	0.217163	rs74341405	11	ZKSCAN7	3064	intergenic	0.051	5	9	14	1	1	1
rs111406042	3	100827354	C	A	0.1113	0.012716	0.221488	rs75017790	12	ACTR3P3	54583	intergenic	0.051	7	9	15	0	1	1
rs35510081	3	169549774	A	T	0.2565	0.374094	0.2195	rs1881966	13	LRRIQ4	0	intronic	0.051	5	5	15	1	1	1
rs3135326	6	28926583	C	G	0.499	NA	0.177628	rs1225595	20	KRT18P1	10323	intergenic	0.051	4	5	15	0	1	1
rs6929873	6	35537831	G	C	0.3012	0.785294	0.525224	rs2273003	21	FKBP5	3530	intergenic	0.051	5	5	15	1	1	1
rs6465760	7	99591418	G	A	0.2952	0.189783	0.193081	rs2897075	25	RP4-604G5.3	744	downstream	0.051	1f	2	15	0	1	1
rs2875967	8	61428280	C	A	0.3976	0.666314	0.310038	rs11774286	27	RP11-163N6.2	0	ncRNA_intronic	0.051	NA	1	15	1	1	1
rs12278792	11	817094	T	C	0.09443	0.802804	0.266701	rs61867550	32	PNPLA2	1807	intergenic	0.051	7	5	5	1	1	1
rs7952343	11	1099308	C	T	0.07853	0.822228	0.808513	rs7927882	32	MUC2	0	intronic	0.051	NA	5	15	1	1	0
rs55939540	11	1152577	G	A	0.0507	0.259905	0.334061	rs11245959	32	MUC5AC	0	intronic	0.051	3a	1	15	1	0	1
rs7325844	13	73625133	A	G	0.4334	0.207575	0.224873	rs41286076	34	KLF5	3980	intergenic	0.051	6	5	15	1	1	1
rs7164289	15	40880865	G	A	0.1421	0.96593	1	rs7172947	36	CASC5	5352	intergenic	0.051	7	5	15	1	1	1
rs12451424	17	41151190	T	C	0.4712	0.0133558	0.261271	rs2343820	40	RPL27	0	intronic	0.051	2b	1	1	1	1	1
rs11653460	17	41331306	C	T	0.3598	0.917789	0.99189	rs2343820	40	NBR1	0	intronic	0.051	1f	4	4	1	1	1
rs556906378	17	43667836	C	A	0.2455	NA	0.964557	rs80028338	41	DND1P1	3540	intergenic	0.051	NA	5	15	0	1	1
rs62062777	17	44022068	G	A	0.2396	1	0.994629	rs80028338	41	MAPT	0	intronic	0.051	5	4	14	1	1	1
rs138655	22	28397815	A	G	0.07555	0.250801	0.609273	rs16986308	46	TTC28-AS1:TTC28	0:0	ncRNA_exonic	0.051	5	4	5	1	1	1
rs138661	22	28404267	CA	C	0.07555	NA	0.609273	rs16986308	46	TTC28-AS1:TTC28	0:0	ncRNA_exonic	0.051	NA	4	5	1	1	1
rs34255148	3	101230678	G	T	0.3827	0.263929	0.0786075	rs75017790	12	SENP7	0	intronic	0.05	6	1	5	1	1	1
rs28463497	5	162845254	T	C	0.4533	0.0657617	0.145472	rs213504	17	RP11-541P9.3	0	ncRNA_intronic	0.05	7	5	15	0	1	1
rs2757600	6	7614733	A	G	0.3549	0.0450382	0.0790463	rs17338513	19	SNRNP48	2532	intergenic	0.05	7	4	5	1	1	1
rs1778482	6	28240992	G	C	0.2853	0.196055	0.175922	rs3117333	20	RP5-874C20.3	0	ncRNA_intronic	0.05	6	4	4	1	1	1
rs111973424	6	34835942	G	C	0.02187	0.0630323	0.0988791	rs9469904	21	UHRF1BP1	0	intronic	0.05	6	4	5	1	1	1
rs56070303	7	1891015	C	T	0.2107	0.0178045	0.181329	rs28661143	23	MAD1L1	0	intronic	0.05	5	4	15	1	1	1
rs62482175	7	99835613	G	T	0.1282	0.548054	0.103072	rs2897075	25	GATS:GATS	0:0	ncRNA_intronic	0.05	5	5	5	1	1	1
rs1991646	7	128789127	G	A	0.2356	0.0122462	0.106623	rs35144535	26	TSPAN33	0	intronic	0.05	NA	2	15	1	1	1
rs7812488	8	121069646	A	C	0.3907	0.0653263	0.301251	rs13258592	28	RP11-760H22.2	1205	intergenic	0.05	7	5	15	1	1	1
rs111675347	11	85128307	T	C	0.2078	0.0528149	0.069012	rs10898392	33	DLG2	0	intronic	0.05	7	9	15	1	1	1
rs8042535	15	41875167	C	T	0.3082	0.0715787	0.0623529	rs7172947	36	TYRO3	3630	intergenic	0.05	6	5	5	1	1	1
rs1635303	17	43710833	C	T	0.1889	NA	0.0755985	rs80028338	41	CRHR1-IT1:CRHR1:RP11-105N13.4	0:0:0	ncRNA_intronic	0.05	NA	4	5	1	1	1
rs469230	22	29954593	G	A	0.2416	0.554182	0.97142	rs73159006	46	NIPSNAP1	0	intronic	0.05	5	4	4	1	1	1
rs12410050	1	150857141	G	A	0.4881	NA	0.169228	rs16837903	3	Y_RNA	2129	intergenic	0.049	NA	5	15	1	1	1
rs4672391	2	60624298	C	A	0.164	0.0377029	0.0523069	rs1123573	8	AC007381.2	5787	intergenic	0.049	7	5	15	0	0	1
rs11914318	3	101453858	C	T	0.335	0.480434	0.289955	rs75017790	12	CEP97	0	intronic	0.049	7	4	4	1	1	1
6:27797416:A:C	6	27797416	C	A	0.07157	NA	0.20562	rs1225595	20	HIST1H4K	1535	intergenic	0.049	4	1	5	1	1	1
rs9468381	6	28436079	G	A	0.0169	0.0146794	0.0677646	rs1225595	20	OR2E1P	12160	intergenic	0.049	5	5	14	0	1	1
rs406511	6	29376385	C	G	0.07853	NA	0.7998	rs3117333	20	OR5V1	0	intronic	0.049	6	9	15	1	1	1
rs7796547	7	2119657	T	C	0.338	0.191175	0.115648	rs28661143	23	MAD1L1	0	intronic	0.049	2b	1	5	1	1	1
rs66614869	8	121056428	G	A	0.3618	0.487376	0.31838	rs13258592	28	DEPTOR	0	intronic	0.049	7	5	15	1	1	1
rs555361	11	84904328	C	T	0.1203	0.12784	0.058318	rs10898392	33	DLG2	0	intronic	0.049	7	14	15	1	1	1
rs34653925	13	73407053	AG	A	0.2853	NA	0.092307	rs41286076	34	PIBF1	0	intronic	0.049	NA	4	5	1	1	1
15:41109371:A:G	15	41109371	G	A	0.3638	NA	0.0735384	rs7172947	36	PPP1R14D	0	intronic	0.049	6	4	5	1	1	1
rs178658	17	16057490	G	C	0.4742	0.906203	0.816176	rs12945855	39	NCOR1	0	intronic	0.049	6	4	5	1	1	1
rs4793241	17	41442411	G	C	0.2455	NA	0.592097	rs2343820	40	LINC00910	4801	intergenic	0.049	5	5	5	0	1	1
rs113134013	17	44066995	C	T	0.2406	1	1	rs80028338	41	MAPT	0	intronic	0.049	7	4	15	1	1	1
rs974295	17	44150152	A	T	0.2406	1	1	rs80028338	41	KANSL1	0	intronic	0.049	6	2	5	1	1	1
rs77015737	17	44224939	A	T	0.2376	NA	0.98394	rs80028338	41	KANSL1	0	intronic	0.049	5	2	5	1	1	1
rs9898527	17	45036210	G	A	0.4771	0.600095	0.219216	rs11654422	41	GOSR2:RP11-156P1.2	0:0	intronic	0.049	7	5	14	1	1	1
rs57818453	1	150763139	G	A	0.3718	0.0735539	0.273013	rs16837903	3	CTSK	5544	intergenic	0.048	7	2	15	1	1	1
rs55790766	7	2021248	C	T	0.2157	0.027189	0.10415	rs28661143	23	MAD1L1	0	intronic	0.048	5	5	5	1	1	1
rs6951451	7	95397881	A	G	0.1024	0.0956945	0.054667	rs17876187	24	DYNC1I1	3984	intergenic	0.048	7	5	15	1	1	1
rs113450807	7	128744633	G	A	0.1332	0.536649	0.417636	rs35144535	26	RP11-286H14.1	7843	intergenic	0.048	7	5	15	0	1	1
rs113965842	11	85165754	C	T	0.04771	0.11444	0.0605355	rs10898392	33	DLG2	0	intronic	0.048	7	5	15	1	1	0
rs9543125	13	73374283	C	T	0.17	0.490606	0.374676	rs41286076	34	PIBF1	0	intronic	0.048	7	4	5	1	1	1
rs7224367	17	16222494	A	G	0.4722	0.473472	0.740637	rs12945855	39	PIGL	0	intronic	0.048	6	4	5	1	1	1
rs377435385	17	43934745	G	GT	0.3002	NA	0.094124	rs80028338	41	MAPT-AS1	0	ncRNA_intronic	0.048	NA	5	14	0	1	1
rs3815322	19	4660930	T	C	0.1113	0.23329	0.0665097	rs8103192	43	C19orf10	0	intronic	0.048	4	4	4	1	1	0
rs8108474	19	46301479	C	T	0.328	0.855196	0.631909	rs11669442	44	RSPH6A	0	intronic	0.048	7	5	5	1	1	1
rs8105375	19	46397531	C	T	0.08946	0.0302038	0.114373	rs11669442	44	MYPOP	0	intronic	0.048	7	4	5	1	1	1
rs149887714	1	155336557	G	A	0.0328	0.811902	0.534759	rs114525519	4	ASH1L	0	intronic	0.047	7	4	5	1	1	1
rs56409434	5	162780930	C	G	0.4433	0.0139579	0.0974894	rs213504	17	RP11-541P9.3	0	ncRNA_intronic	0.047	5	5	15	0	1	1
rs2418325	9	117654771	T	C	0.4463	0.476684	0.257778	rs722126	30	TNFSF8	1231	intergenic	0.047	7	5	15	1	1	1
rs117479064	11	1259823	T	C	0.03777	0.190023	0.128278	rs12280761	32	MUC5B	0	intronic	0.047	5	5	15	1	0	1
rs11025764	11	1429050	C	G	0.4583	NA	0.104547	rs2075859	32	BRSK2	0	intronic	0.047	5	5	15	1	1	1
rs372125809	17	41374780	GT	G	0.3598	NA	0.991859	rs2343820	40	LINC00854	0	ncRNA_intronic	0.047	NA	4	5	1	1	1
rs533085454	17	43670018	G	A	0.2406	NA	0.978561	rs80028338	41	DND1P1	5722	intergenic	0.047	NA	5	15	0	1	1
rs61783078	1	77838455	T	C	0.1342	NA	0.0542197	rs12732514	2	AK5	0	intronic	0.046	5	2	15	1	1	1
rs524757	1	78605549	G	A	0.2376	0.0396634	0.190852	rs12732514	2	GIPC2	1415	intergenic	0.046	NA	5	15	1	1	1
rs2736108	5	1297488	C	T	0.2803	0.420028	0.23331	rs2736099	15	TERT	2303	intergenic	0.046	NA	5	14	1	0	1
5:80840109:C:G	5	80840109	G	C	0.3221	NA	0.131821	rs9686517	16	SSBP2	0	intronic	0.046	6	4	15	1	1	1
rs6895782	5	162844001	T	A	0.4245	NA	0.122371	rs213504	17	RP11-541P9.3	0	ncRNA_intronic	0.046	6	5	15	0	1	1
rs11752919	6	28403603	T	C	0.3549	0.375882	0.14952	rs1225595	20	ZSCAN23	0	intronic	0.046	7	4	5	1	1	1
rs9257331	6	28862497	G	A	0.06958	NA	0.97059	rs3117333	20	HCG14	1809	intergenic	0.046	7	5	15	1	1	1
rs7102856	11	303148	A	G	0.3201	NA	0.0502438	rs9704108	32	RP11-326C3.4	707	downstream	0.046	NA	2	14	1	1	1
rs61778200	1	78776006	C	T	0.1083	0.241879	0.0519377	rs12732514	2	RP11-183M13.1:PTGFR	0:0	ncRNA_intronic	0.045	6	9	15	1	1	1
rs28431102	3	101270425	A	G	0.4135	0.788429	0.18051	rs75017790	12	TRMT10C	10280	intergenic	0.045	5	5	15	0	1	1
rs11715368	3	101336380	G	A	0.2416	0.660616	0.446222	rs75017790	12	RNU6-1256P	1607	intergenic	0.045	7	5	15	0	1	1
rs17735550	5	168644435	T	C	0.1282	0.0373754	0.137765	rs146716399	18	SLIT3	0	intronic	0.045	7	5	15	1	1	1
rs149484901	5	169132121	G	A	0.0338	0.0151155	0.0598273	rs78057168	18	DOCK2	0	intronic	0.045	7	4	15	1	0	1
rs145748235	6	27496015	TA	T	0.06859	NA	0.115795	rs1225595	20	HNRNPA1P1	3896	intergenic	0.045	NA	5	14	0	1	1
rs2247002	6	28397951	G	C	0.3807	0.252348	0.532087	rs1225595	20	ZSCAN23	1755	intergenic	0.045	1f	4	5	1	1	1
rs7766764	6	35555809	A	T	0.2584	0.0538873	0.467596	rs2273003	21	FKBP5	0	intronic	0.045	6	4	5	1	1	1
rs7836856	8	61023471	A	G	0.1431	0.149556	0.106357	rs11774286	27	SLC2A13P1	30908	intergenic	0.045	7	14	15	0	1	1
rs56352092	11	1275593	C	A	0.03877	0.162056	0.132928	rs12280761	32	MUC5B	0	intronic	0.045	4	5	15	1	1	1
rs9543157	13	73457997	T	C	0.2853	0.0145663	0.092307	rs41286076	34	PIBF1	0	intronic	0.045	6	4	5	1	1	0
rs4907550	13	113522369	G	A	0.3588	0.321766	0.133303	rs7998551	35	ATP11A	0	intronic	0.045	7	4	5	1	1	1
rs2412523	15	40709686	C	G	0.3748	0.85926	0.407572	rs7165636	36	IVD	0	intronic	0.045	7	4	4	1	1	1
rs8036938	15	40838476	C	T	0.3231	0.0202389	0.0765746	rs7172947	36	RP11-111A22.1:C15orf57	0:0	ncRNA_intronic	0.045	7	4	5	1	1	1
rs11652044	17	16140054	A	G	0.4831	0.835569	0.846712	rs12945855	39	PIGL	0	intronic	0.045	6	4	5	1	1	1
rs1396862	17	43902997	G	A	0.2396	NA	0.994629	rs80028338	41	CRHR1	0	intronic	0.045	NA	5	14	1	1	0
rs2532363	17	44333423	G	T	0.2406	NA	0.978474	rs80028338	41	RP11-259G18.3	3493	intergenic	0.045	NA	5	15	0	1	1
rs570198057	20	62157012	C	A	0.01491	NA	0.139401	rs118009186	45	PTK6	2765	intergenic	0.045	NA	5	5	1	0	1
rs5997397	22	29154455	A	G	0.4195	0.135059	0.113005	rs16986308	46	HSCB	951	downstream	0.045	7	5	5	1	1	1
rs373963070	1	77771665	AT	A	0.2018	NA	0.0996818	rs35535570	2	AK5	0	intronic	0.044	NA	5	15	1	0	1
rs6667096	1	155906010	A	T	0.1074	NA	0.115379	rs114525519	4	KIAA0907	1818	intergenic	0.044	3a	5	5	1	1	1
rs9393847	6	27687973	G	A	0.2366	0.447871	0.408338	rs1225595	20	RP1-97D16.1	16805	intergenic	0.044	7	5	14	0	1	1
rs138510431	6	28503137	TC	T	0.05865	NA	0.140323	rs1225595	20	GPX5	407	downstream	0.044	NA	5	14	1	1	1
rs6931823	6	28916710	C	G	0.4324	NA	0.0518863	rs3117333	20	C6orf100	4395	intergenic	0.044	4	2	15	1	1	1
rs9257818	6	29359842	C	T	0.4523	NA	0.0730899	rs3117333	20	OR5V1	0	intronic	0.044	7	9	15	1	1	1
rs34721141	7	128939075	G	A	0.02883	0.127164	0.0874671	rs35144535	26	AHCYL2	0	intronic	0.044	6	5	15	1	1	1
rs200301065	11	1265544	C	T	0.0338	NA	0.118797	rs12280761	32	MUC5B:RP11-532E4.2	0:0	exonic	0.044	5	5	15	1	0	1
rs5744007	11	1299994	G	A	0.01193	0.501838	0.0752305	rs12280761	32	TOLLIP	0	intronic	0.044	NA	3	5	1	0	1
rs115942136	15	41141560	C	T	0.02883	0.0477416	0.0565917	rs7172947	36	SPINT1	0	intronic	0.044	7	4	5	1	1	1
rs653117	15	41161391	G	A	0.02684	0.0121449	0.0567911	rs7172947	36	RHOV	3020	intergenic	0.044	7	5	15	1	1	1
rs178790	17	16131122	A	G	0.4761	NA	0.821996	rs12945855	39	PIGL	0	intronic	0.044	NA	4	5	1	1	1
rs62053939	17	43740856	C	T	0.2396	NA	0.994629	rs80028338	41	CRHR1:RP11-105N13.4	0:0	ncRNA_intronic	0.044	7	5	14	1	1	1
rs56146262	17	43931907	C	A	0.2396	NA	0.994629	rs80028338	41	MAPT-AS1	0	ncRNA_intronic	0.044	2b	5	14	1	1	1
rs545484531	17	44704233	C	CT	0.02584	NA	0.307201	rs80028338	41	NSF	0	intronic	0.044	NA	5	15	1	0	0
rs117011718	19	46290968	G	A	0.02187	0.0105253	0.0657821	rs11669442	44	DMWD	0	intronic	0.044	5	4	4	1	1	1
rs12406712	1	150545084	C	A	0.4503	0.9441	0.226008	rs16837903	3	MCL1	1947	intergenic	0.043	4	2	6	1	1	1
rs11204709	1	150682101	C	G	0.4145	0.0117528	0.187649	rs16837903	3	HORMAD1	0	intronic	0.043	7	5	15	1	1	1
rs1452284	2	169213478	G	A	0.2435	0.0214663	0.0674257	rs1452286	10	RN7SL95P	83937	intergenic	0.043	7	5	15	0	0	1
rs11713509	3	100844910	C	T	0.2097	0.0210702	0.29536	rs75017790	12	ACTR3P3	37027	intergenic	0.043	7	5	15	0	1	1
rs9296137	6	34839236	T	C	0.03678	0.0858047	0.13921	rs9469904	21	UHRF1BP1	0	intronic	0.043	7	4	4	1	1	1
rs6457798	6	34897199	G	A	0.1342	NA	0.386345	rs9469904	21	ANKS1A	0	intronic	0.043	4	5	15	1	1	1
rs4711428	6	35678623	C	G	0.4781	0.65484	0.148195	rs2273003	21	FKBP5	0	intronic	0.043	7	5	15	1	1	1
rs28536556	8	61066063	G	T	0.0507	0.0499933	0.0866084	rs11774286	27	SLC2A13P1	11361	intergenic	0.043	7	7	15	0	1	1
rs13266382	8	121052335	G	T	0.4155	0.628737	0.204538	rs13258592	28	DEPTOR	0	intronic	0.043	6	5	15	1	1	1
rs189329205	11	1267291	T	C	0.03777	0.395977	0.128278	rs12280761	32	MUC5B:RP11-532E4.2	0:0	exonic	0.043	5	5	15	1	0	1
rs2672786	11	1278597	C	T	0.03777	NA	0.128278	rs12280761	32	MUC5B	0	intronic	0.043	NA	4	15	1	0	1
rs7102107	11	84787736	A	G	0.2952	0.0420776	0.0797276	rs10898392	33	DLG2	0	intronic	0.043	4	7	15	1	1	1
rs71099744	13	73311008	CT	C	0.3131	NA	0.0947724	rs41286076	34	BORA	0	intronic	0.043	NA	4	5	1	1	1
rs4923865	15	40711933	G	A	0.3748	0.80413	0.407572	rs7165636	36	IVD	0	UTR3	0.043	6	4	5	1	1	1
rs178656	17	16061435	G	T	0.09642	0.0959978	0.114698	rs12945855	39	NCOR1	0	intronic	0.043	NA	4	4	1	1	1
rs11079396	17	41517023	A	G	0.4901	NA	0.0994278	rs2343820	40	MIR2117	5051	intergenic	0.043	7	5	15	0	1	1
rs2532245	17	44263060	C	T	0.4533	NA	0.156479	rs80028338	41	KANSL1	0	intronic	0.043	NA	4	5	1	1	1
rs11758585	6	27190254	T	G	0.1193	NA	0.0690567	rs1225595	20	RP11-209A2.1	10561	intergenic	0.042	6	5	14	0	1	1
rs9368540	6	27981673	G	A	0.0497	NA	0.169418	rs1225595	20	IQCB2P	1539	intergenic	0.042	6	13	15	0	1	1
rs61010117	6	29370533	TA	T	0.4871	NA	0.0757919	rs3117333	20	OR5V1	0	intronic	0.042	NA	13	15	1	0	1
rs116218317	6	35342090	C	G	0.04573	NA	0.0896984	rs9469904	21	PPARD	0	intronic	0.042	6	5	5	1	1	1
rs55791123	6	35481195	C	T	0.07753	0.831795	0.25449	rs2273003	21	TULP1	479	upstream	0.042	6	5	14	1	1	1
rs6907931	6	35516135	A	T	0.2306	0.0215034	0.110058	rs2273003	21	RP3-340B19.3	2688	intergenic	0.042	6	5	15	0	1	1
rs10950380	7	1843966	T	C	0.3807	0.820381	0.237865	rs28661143	23	MAD1L1	11462	intergenic	0.042	3a	2	15	0	1	1
rs55721535	7	100030348	A	C	0.2008	0.015819	0.187386	rs117078557	25	MEPCE	0	intronic	0.042	7	3	6	1	1	1
rs74942545	7	128751444	C	T	0.1332	0.526559	0.417636	rs35144535	26	CYCSP20	6122	intergenic	0.042	7	5	15	0	1	1
rs13245719	7	128894521	G	A	0.02883	0.0951626	0.0874671	rs35144535	26	AHCYL2	0	intronic	0.042	6	5	15	1	1	1
rs11774500	8	61425265	C	T	0.2177	0.816076	0.678636	rs11774286	27	RP11-163N6.2	0	ncRNA_intronic	0.042	7	5	15	1	1	1
rs60091872	11	1136999	T	TA	0.1859	NA	0.306021	rs11245959	32	MUC5AC	14580	intergenic	0.042	NA	5	9	0	0	0
rs200834421	11	1264941	G	A	0.01292	NA	0.064792	rs12280761	32	MUC5B:RP11-532E4.2	0:0	exonic	0.042	5	5	15	1	0	1
rs201483691	13	73406208	G	GC	0.3201	NA	0.089146	rs41286076	34	PIBF1	0	intronic	0.042	NA	4	5	1	1	1
rs9937872	16	87321	G	A	0.2386	0.645106	0.0942786	rs368688757	37	IL9RP3	0	ncRNA_intronic	0.042	4	4	5	1	1	1
rs76669427	17	43836051	T	A	0.2396	NA	0.994629	rs80028338	41	CRHR1:RP11-105N13.4	0:0	ncRNA_intronic	0.042	6	5	14	1	1	1
rs17763086	17	43905481	T	G	0.2396	NA	0.994629	rs80028338	41	CRHR1	0	intronic	0.042	1f	5	14	1	1	0
rs76329216	17	43938499	G	A	0.2396	NA	0.994629	rs80028338	41	MAPT-AS1	0	ncRNA_intronic	0.042	5	5	14	0	1	1
rs62062267	17	44090854	C	T	0.2406	1	1	rs80028338	41	MAPT	0	intronic	0.042	5	1	15	1	1	1
rs8072088	17	44922466	C	T	0.1392	0.198071	0.186427	rs11654422	41	WNT9B	0	intronic	0.042	6	7	14	1	1	1
rs165894	22	29887623	T	C	0.2296	0.324554	0.742673	rs73159006	46	NEFH	243	downstream	0.042	7	5	15	1	1	1
rs61564607	1	77831350	A	G	0.3529	NA	0.0709768	rs35535570	2	AK5	0	intronic	0.041	5	5	15	1	1	1
rs2647504	1	77938422	A	T	0.4274	0.77428	0.0882217	rs12732514	2	AK5	0	intronic	0.041	6	4	15	1	1	1
rs11204708	1	150682095	C	G	0.4145	NA	0.187649	rs16837903	3	HORMAD1	0	intronic	0.041	7	5	15	1	1	1
rs4971026	1	151234301	T	C	0.3002	0.013857	0.0653071	rs16837903	3	PSMD4	0	intronic	0.041	7	4	5	1	1	1
rs34845187	4	90045353	C	T	0.3519	0.751255	0.071325	rs13146548	14	RP11-84C13.2	4330	intergenic	0.041	5	5	15	1	1	1
rs389860	5	80993221	C	T	0.4771	0.0998612	0.0549122	rs9686517	16	SSBP2	0	intronic	0.041	5	2	15	1	1	1
rs2187808	6	28926900	A	G	0.4324	NA	0.0518863	rs3117333	20	KRT18P1	10006	intergenic	0.041	NA	5	15	0	1	1
rs11777706	8	61464839	T	C	0.3787	0.709999	0.332384	rs11774286	27	RAB2A:RP11-91I20.4	0:0	ncRNA_intronic	0.041	7	5	5	1	1	0
rs113644031	8	120878231	A	C	0.1481	0.0210254	0.12771	rs13258592	28	KB-1471A8.1	1427	intergenic	0.041	7	5	15	1	1	1
rs943623	9	136267371	G	T	0.4612	0.257523	0.172877	rs56343119	31	C9orf96	0	intronic	0.041	NA	4	5	1	1	1
rs34620073	17	16380273	C	T	0.334	NA	0.071596	rs12945855	39	FAM211A-AS1:FAM211A	0:0	ncRNA_intronic	0.041	7	5	5	1	1	1
rs58847566	20	62227622	G	A	0.03181	0.813423	0.21369	rs118009186	45	GMEB2	0	intronic	0.041	5	4	4	1	1	1
rs8136014	22	29880049	G	A	0.327	0.12658	0.0534935	rs73159006	46	NEFH	0	intronic	0.041	7	4	14	1	1	1
rs6672808	1	150423967	C	T	0.3847	0.228054	0.243418	rs16837903	3	RPRD2	0	intronic	0.04	7	4	5	1	1	1
rs116701914	1	214655430	A	C	0.04573	0.154298	0.16091	rs4233306	5	PTPN14	0	intronic	0.04	4	5	15	1	0	1
rs186545019	5	80711431	A	T	0.01392	NA	0.0704525	rs9686517	16	SSBP2	0	UTR3	0.04	6	4	15	1	0	1
rs17735570	5	168645273	T	C	0.1352	0.0447191	0.122997	rs146716399	18	SLIT3	0	intronic	0.04	4	5	15	1	1	1
rs200999	6	27810699	A	G	0.06362	NA	0.139434	rs1225595	20	HIST1H2BN	0	intronic	0.04	NA	4	15	1	1	1
rs11752496	6	28335903	C	G	0.2893	0.182831	0.256306	rs1225595	20	ZKSCAN3	0	UTR3	0.04	5	4	5	1	1	1
rs2745411	6	29518442	G	A	0.4911	NA	0.0623917	rs3117333	20	OR2I1P	2553	intergenic	0.04	5	5	14	1	1	1
rs60346318	7	1915824	C	G	0.2117	0.0177688	0.14437	rs28661143	23	MAD1L1	0	intronic	0.04	5	2	15	1	1	1
rs4618595	7	1946106	A	G	0.3738	0.852789	0.596631	rs28661143	23	MAD1L1	0	intronic	0.04	5	4	5	1	1	1
rs10087872	8	61438577	T	C	0.2127	NA	0.660643	rs11774286	27	RAB2A	0	intronic	0.04	6	4	5	1	1	1
rs7852490	9	109489353	T	G	0.4324	NA	0.652272	rs962719	29	RP11-308N19.5	4141	intergenic	0.04	6	5	15	0	0	1
rs241025	17	43736504	T	C	0.2207	NA	0.900329	rs80028338	41	CRHR1:RP11-105N13.4	0:0	ncRNA_intronic	0.04	NA	5	14	1	1	1
rs368919625	17	44212525	GA	G	0.2406	NA	1	rs80028338	41	KANSL1	0	intronic	0.04	NA	4	5	1	1	1
rs147763545	17	44310120	G	A	0.1093	0.0105574	0.0572354	rs80028338	41	KANSL1	7386	intergenic	0.04	7	5	15	1	1	1
rs200414639	19	4626445	C	CT	0.2127	NA	0.431527	rs8103192	43	CTB-50L17.2	4125	intergenic	0.04	NA	5	15	0	0	0
rs56957633	19	46391891	A	T	0.1024	NA	0.0836216	rs11669442	44	MYPOP	1386	intergenic	0.04	6	5	5	1	0	1
rs61778870	1	78385615	C	T	0.165	0.0111899	0.117622	rs12732514	2	NEXN	0	intronic	0.039	5	4	15	1	1	1
rs115092478	3	44730887	C	T	0.1272	NA	0.280785	rs74341405	11	RP11-944L7.4	3741	intergenic	0.039	7	9	15	0	1	1
rs56267544	5	80775408	G	A	0.03877	0.0367592	0.195942	rs9686517	16	SSBP2	0	intronic	0.039	6	5	15	1	0	1
rs200972	6	27858837	T	C	0.3022	0.440124	0.653888	rs1225595	20	HIST1H3J	0	upstream	0.039	NA	1	1	1	1	1
rs147294522	7	95235653	C	G	0.166	0.0317219	0.0717254	rs17876187	24	AC002451.3	0	ncRNA_intronic	0.039	7	5	15	1	1	1
rs73156683	7	99554472	C	A	0.09145	0.463321	0.173069	rs2897075	25	SNORA40	4690	intergenic	0.039	7	5	14	1	1	1
rs56001581	7	128722790	C	T	0.0825	0.229859	0.293024	rs11770889	26	RP11-286H14.2	12564	intergenic	0.039	7	5	15	0	1	1
rs10111513	8	120729055	G	T	0.07952	0.337564	0.0841747	rs13258592	28	RN7SKP153	4669	intergenic	0.039	7	5	15	0	1	1
rs139052365	11	1225688	C	T	0.02684	0.694127	0.075194	rs12802931	32	MUC5AC	3323	intergenic	0.039	5	5	15	1	1	1
rs5812171	15	41098111	GA	G	0.3598	NA	0.0765221	rs7172947	36	DNAJC17	0	intronic	0.039	NA	5	5	1	1	1
rs662796	15	41115480	A	T	0.3728	0.612973	0.171536	rs7172947	36	PPP1R14D	0	intronic	0.039	6	5	15	1	1	0
rs113990817	16	89088055	G	T	0.03777	0.183848	0.0619446	rs117117251	38	CTD-2555A7.2	24524	intergenic	0.039	7	5	14	0	1	1
rs565301051	16	89135527	G	A	0.09344	NA	0.2423	rs117169628	38	CTD-2555A7.2	16153	intergenic	0.039	NA	5	14	0	1	1
rs8060043	16	89167792	C	T	0.2545	0.132165	0.356436	rs117169628	38	ACSF3	0	intronic	0.039	5	4	4	1	1	1
rs1807433	17	41373899	C	G	0.3588	0.859116	0.98783	rs2343820	40	LINC00854	0	ncRNA_intronic	0.039	7	4	5	1	1	1
rs79172804	17	43828764	G	A	0.2137	NA	0.864063	rs80028338	41	CRHR1:RP11-105N13.4	0:0	ncRNA_intronic	0.039	5	5	14	1	1	1
rs4344791	17	44296103	C	A	0.1412	NA	0.0718526	rs80028338	41	KANSL1	0	intronic	0.039	5	4	5	1	1	1
rs9625418	22	28545331	C	T	0.07555	0.357074	0.629337	rs16986308	46	TTC28	0	intronic	0.039	5	4	15	1	1	1
rs11897514	2	169351131	C	A	0.0825	0.0300178	0.104742	rs1452286	10	CERS6	0	intronic	0.038	4	1	15	1	1	1
rs2056012	4	89993459	C	T	0.2744	0.607815	0.409556	rs13146548	14	FAM13A	0	NA	0.038	NA	5	15	1	1	1
rs13139153	4	90071567	C	T	0.3509	0.129338	0.214939	rs13146548	14	RNU6-907P	19462	intergenic	0.038	6	5	15	0	1	1
rs56023411	5	1291740	G	T	0.2306	0.221429	0.158636	rs2736099	15	TERT	0	intronic	0.038	4	5	14	1	0	1
rs292411	5	163044914	A	G	0.4344	0.0190158	0.0683283	rs213504	17	RP11-756G12.1	91301	intergenic	0.038	7	5	15	0	0	0
rs158845	5	163073598	A	G	0.3757	0.0129578	0.056378	rs213504	17	RP11-756G12.1	62617	intergenic	0.038	6	5	15	0	0	0
rs4721112	7	1889466	T	C	0.3867	0.91113	0.786041	rs28661143	23	MAD1L1:AC110781.3	0:0	UTR3	0.038	5	4	15	1	1	1
rs12667688	7	1931030	C	T	0.3897	0.805421	0.239399	rs28661143	23	MAD1L1	0	intronic	0.038	6	4	5	1	1	0
rs61876664	11	635073	G	A	0.2316	0.0144493	0.0633138	rs61867550	32	DRD4	2219	intergenic	0.038	7	5	14	1	1	1
rs11234256	11	84681212	T	A	0.496	0.0557218	0.117161	rs10898392	33	DLG2	0	intronic	0.038	6	5	15	1	1	1
rs3102384	16	89411661	T	G	0.4891	0.0240845	0.0622254	rs117169628	38	ANKRD11	0	intronic	0.038	2b	2	7	1	1	1
rs2535609	17	15856740	G	A	0.2107	0.21911	0.0810683	rs12945855	39	ADORA2B	0	intronic	0.038	5	5	15	1	1	1
rs8176203	17	41229773	T	C	0.3579	0.0586978	0.975736	rs2343820	40	BRCA1	0	intronic	0.038	NA	4	5	1	1	1
rs2345011	22	28392718	C	T	0.02584	NA	0.102131	rs16986308	46	TTC28-AS1:TTC28	0:0	ncRNA_intronic	0.038	5	4	5	1	1	1
rs5749081	22	30765768	G	A	0.2545	0.0984259	0.0931863	rs73159006	46	CCDC157	0	intronic	0.038	4	4	5	1	1	1
rs1260419	1	150390524	G	A	0.4056	0.0493038	0.13142	rs16837903	3	RPRD2	0	intronic	0.037	7	4	5	1	1	1
rs4655348	1	214634793	C	T	0.1988	0.917723	0.921904	rs4233306	5	PTPN14	0	intronic	0.037	7	4	5	1	1	1
rs56111951	4	90053407	C	T	0.2604	0.032787	0.0724724	rs13146548	14	RNU6-907P	1302	intergenic	0.037	7	5	15	0	1	1
rs80170618	5	169159395	C	T	0.0328	0.0106647	0.0622341	rs78057168	18	DOCK2	0	intronic	0.037	7	4	15	1	0	1
rs9368554	6	28082711	T	C	0.1978	0.824806	0.63485	rs1225595	20	RP1-265C24.5	694	upstream	0.037	6	4	5	1	1	1
rs9380083	6	28643896	G	A	0.4463	0.0657226	0.345057	rs1225595	20	LINC00533	27052	intergenic	0.037	6	5	14	0	1	1
rs34356639	6	35592274	A	AT	0.2018	NA	0.180633	rs2273003	21	FKBP5	0	intronic	0.037	NA	4	5	1	1	1
rs28383468	7	99273815	G	A	0.01193	NA	0.142111	rs117078557	25	CYP3A5	0	exonic	0.037	NA	3	15	1	1	1
rs79523612	8	120878288	A	G	0.1481	0.0747472	0.12771	rs13258592	28	KB-1471A8.1	1370	intergenic	0.037	7	5	15	1	1	1
rs56170125	8	121019617	C	T	0.07555	0.0581994	0.0635746	rs13258592	28	DEPTOR	0	intronic	0.037	7	4	15	1	1	1
rs12680396	8	121032777	G	A	0.4135	0.697607	0.279297	rs13258592	28	DEPTOR	0	intronic	0.037	5	4	15	1	1	1
rs79260508	16	89207085	G	A	0.02684	0.964266	1	rs117117251	38	ACSF3	0	intronic	0.037	5	4	4	1	1	1
rs71353786	17	16172980	AT	A	0.4851	NA	0.949572	rs12945855	39	PIGL	0	intronic	0.037	NA	5	15	1	1	1
rs35292991	17	41334016	C	A	0.3598	0.846718	0.99189	rs2343820	40	NBR1	0	intronic	0.037	NA	4	5	1	1	1
rs3785884	17	44057595	G	A	0.2505	1	0.948571	rs80028338	41	MAPT	0	intronic	0.037	5	4	15	1	1	1
rs1976623	1	9207721	G	A	0.337	0.485638	0.650123	rs770020	1	MIR34A	4005	intergenic	0.036	7	4	15	0	1	1
rs35588936	1	155950963	C	T	0.1004	NA	0.117904	rs114525519	4	ARHGEF2:RP11-336K24.12	0:0	ncRNA_exonic	0.036	5	1	7	1	1	1
rs2123443	2	29382038	C	T	0.3767	0.0461546	0.248893	rs6748797	6	CLIP4	0	intronic	0.036	7	4	4	1	1	1
rs35982103	6	27243134	C	T	0.1839	0.460041	0.0634881	rs1225595	20	XXbac-BPGBPG24O18.1	6125	intergenic	0.036	4	1	13	0	1	1
rs149965	6	28018689	T	A	0.2584	0.838209	0.873088	rs1225595	20	OR2B8P	2316	intergenic	0.036	6	13	14	0	1	1
rs9468293	6	28096196	C	T	0.01392	NA	0.0615517	rs1225595	20	ZSCAN16-AS1:ZSCAN16	0:0	ncRNA_intronic	0.036	6	4	5	1	1	1
rs2814990	6	34612379	C	T	0.1899	0.139831	0.212455	rs9469904	21	C6orf106	0	intronic	0.036	5	4	5	1	1	1
rs9368832	6	34679587	C	T	0.337	0.55071	0.740915	rs9469904	21	RP11-140K17.2	3802	intergenic	0.036	7	5	15	0	1	1
rs2103681	6	35503463	T	C	0.4364	NA	0.0725044	rs2273003	21	RP3-340B19.3	8945	intergenic	0.036	5	5	15	0	1	1
rs4721458	7	2223624	G	A	0.3698	0.347741	0.0895486	rs28661143	23	MAD1L1	0	intronic	0.036	6	4	5	1	1	1
rs56088330	7	128737958	T	A	0.4563	0.36177	0.0954695	rs35144535	26	RP11-286H14.1	1168	intergenic	0.036	6	5	15	0	1	1
rs1941467	8	61389612	G	C	0.4563	NA	0.163478	rs11774286	27	RP11-163N6.2	0	ncRNA_intronic	0.036	6	5	15	0	1	1
rs117562956	11	1458489	G	A	0.03082	0.048119	0.0611132	rs12280761	32	BRSK2	0	intronic	0.036	2b	2	15	1	1	1
rs113703344	13	73253059	C	A	0.161	0.352616	0.252426	rs41286076	34	RPL21P110	24771	intergenic	0.036	7	14	15	0	1	1
rs55955857	13	73499773	G	A	0.04076	0.0125493	0.10247	rs41286076	34	PIBF1	0	intronic	0.036	6	4	5	1	1	0
rs12944462	17	41137501	C	A	0.332	0.183092	0.493824	rs2343820	40	RUNDC1	0	intronic	0.036	1b	1	5	1	1	1
rs2163130	17	44056434	G	A	0.2406	1	1	rs80028338	41	MAPT	0	intronic	0.036	6	4	15	1	1	1
rs3747150	22	30369808	G	A	0.4195	NA	0.113832	rs73159006	46	MTMR3	0	intronic	0.036	5	4	5	1	1	1
rs17381664	1	78048331	T	C	0.328	0.869288	0.318093	rs12732514	2	ZZZ3	0	intronic	0.035	7	4	5	1	1	1
rs2421829	3	169554264	T	C	0.2584	0.719005	0.220159	rs1881966	13	LRRIQ4	0	intronic	0.035	NA	2	15	1	1	1
rs80328528	6	27595604	T	A	0.07455	0.0619544	0.107288	rs1225595	20	TRNAI6	3583	intergenic	0.035	5	5	14	0	1	1
rs112690736	6	27978708	C	T	0.0159	NA	0.0547023	rs1225595	20	IQCB2P	0	ncRNA_exonic	0.035	6	7	15	0	0	1
rs2492863	6	34603646	G	A	0.1252	0.556728	0.413877	rs9469904	21	C6orf106	0	intronic	0.035	5	4	5	1	1	1
rs2814950	6	34658363	C	A	0.1909	0.0482797	0.214416	rs9469904	21	C6orf106	0	intronic	0.035	6	5	5	1	1	1
rs141981996	7	99929614	C	T	0.1054	0.143698	0.0736973	rs2897075	25	PMS2P1	0	ncRNA_intronic	0.035	4	5	5	1	1	1
rs4963208	11	852365	G	A	0.493	0.0344506	0.423375	rs1130698	32	TSPAN4	0	intronic	0.035	NA	4	5	1	1	1
rs11234268	11	84738623	G	A	0.1352	0.0349461	0.0788186	rs10898392	33	DLG2	0	intronic	0.035	5	5	15	1	1	1
rs575375433	22	29177414	C	A	0.2614	NA	0.1264	rs16986308	46	CCDC117	0	intronic	0.035	NA	4	5	1	1	1
rs6699093	1	150440451	A	G	0.4066	0.152478	0.12895	rs16837903	3	RPRD2	0	intronic	0.034	5	4	5	1	1	1
rs12725806	1	150766170	A	G	0.4871	0.482151	0.185804	rs16837903	3	CTSK	2513	intergenic	0.034	6	5	5	1	1	1
rs2121492	2	29342259	T	A	0.1938	0.0173073	0.0855239	rs6748797	6	CLIP4	0	intronic	0.034	5	1	5	1	1	1
rs243037	2	60599100	C	G	0.34	0.235517	0.0817544	rs1123573	8	AC007381.2	0	ncRNA_intronic	0.034	5	5	15	0	0	1
rs7557990	2	60656370	G	A	0.2942	NA	0.169419	rs1123573	8	BCL11A	21931	intergenic	0.034	7	5	15	0	1	1
rs9825208	3	101274807	G	T	0.4364	0.320287	0.196708	rs75017790	12	TRMT10C	5898	intergenic	0.034	7	5	14	1	1	1
rs55641278	3	101290577	G	A	0.2406	0.682598	0.448569	rs75017790	12	PCNP	2361	intergenic	0.034	3a	5	5	1	1	1
rs6456815	6	28306137	C	A	0.2714	0.232789	0.284443	rs1225595	20	ZSCAN31	0	intronic	0.034	6	5	15	1	1	1
rs169679	6	28856572	T	A	0.498	NA	0.176418	rs1225595	20	ZNF90P2	36	downstream	0.034	7	5	15	0	1	1
rs4713193	6	28974825	G	T	0.4245	NA	0.050289	rs3117333	20	ZNF311	1731	intergenic	0.034	6	5	14	1	1	1
rs6907244	6	34720411	G	A	0.336	0.685449	0.750728	rs9469904	21	SNRPC	4771	intergenic	0.034	5	5	15	1	1	1
rs12538674	7	1925166	C	G	0.3728	0.808096	0.636881	rs28661143	23	MAD1L1	0	intronic	0.034	5	4	5	1	1	0
rs12537348	7	1948172	C	G	0.3956	0.861331	0.220007	rs28661143	23	MAD1L1	0	intronic	0.034	7	4	5	1	1	1
rs34213597	7	99591021	C	T	0.2903	0.0948107	0.190877	rs2897075	25	RP4-604G5.3	347	downstream	0.034	7	5	15	0	1	1
rs9437	8	61535417	G	A	0.2237	0.709543	0.649543	rs11774286	27	RAB2A	0	UTR3	0.034	6	4	5	1	1	1
rs10096244	8	120838502	A	T	0.2097	0.0102549	0.0669107	rs13258592	28	TAF2	0	intronic	0.034	6	4	5	1	1	1
rs56126327	11	1145268	C	G	0.1183	0.842551	0.10099	rs12802931	32	MUC5AC	6311	intergenic	0.034	4	2	15	1	0	1
rs10832840	11	1397897	C	T	0.175	0.138229	0.11006	rs12280761	32	BRSK2	13231	intergenic	0.034	5	5	15	0	1	1
15:41109371:G:T	15	41109371	G	T	0.01988	NA	0.0735384	rs7172947	36	PPP1R14D	0	NA	0.034	NA	4	5	1	1	1
rs8081235	17	15868101	C	T	0.1759	0.349477	0.0853654	rs12945855	39	ADORA2B	0	intronic	0.034	7	5	15	1	1	1
rs60958888	17	41442410	G	T	0.2455	NA	0.592097	rs2343820	40	LINC00910	4802	intergenic	0.034	5	5	5	0	1	1
rs9905068	17	45069046	T	C	0.2853	0.356919	0.0970574	rs11654422	41	GOSR2:RP11-156P1.2:LRRC37A17P:RP11-156P1.3	0:0:0:0	ncRNA_intronic	0.034	4	5	15	1	1	1
rs35739039	17	47955719	C	T	0.1938	0.0904317	0.162785	rs3848456	42	RP11-304F15.4	9241	intergenic	0.034	7	5	14	0	1	1
rs6005869	22	29166830	C	G	0.2922	0.0216018	0.184175	rs16986308	46	CCDC117	1831	intergenic	0.034	6	5	15	1	1	1
rs368625532	1	150490861	TC	T	0.3837	NA	0.24641	rs16837903	3	LINC00568	352	downstream	0.033	NA	5	15	1	1	1
rs72790238	2	29374705	A	G	0.2654	0.019222	0.115155	rs6748797	6	CLIP4	0	intronic	0.033	6	4	5	1	1	1
rs112421400	6	28205826	C	T	0.06362	0.0170266	0.224461	rs1225595	20	ZSCAN9	4565	intergenic	0.033	7	4	5	1	1	1
rs114453888	6	28572366	G	A	0.05765	0.44787	0.145989	rs1225595	20	SCAND3	0	intergenic	0.033	6	4	14	1	1	1
rs3131074	6	28924530	C	T	0.498	NA	0.176418	rs1225595	20	C6orf100	12215	intergenic	0.033	6	2	14	0	1	1
rs13227554	7	2048220	G	C	0.4304	0.811379	0.151666	rs28661143	23	MAD1L1	0	intronic	0.033	5	4	5	1	1	1
rs537303895	7	128751420	T	A	0.1223	0.0653398	0.347321	rs11770889	26	CYCSP20	6146	intergenic	0.033	NA	5	15	0	0	1
rs55776270	8	120878153	A	G	0.1481	0.0693401	0.12771	rs13258592	28	KB-1471A8.1	1505	intergenic	0.033	7	5	15	1	1	1
rs368122176	11	1119528	T	A	0.3191	NA	0.184015	rs11245959	32	MUC2	15108	intergenic	0.033	6	5	15	0	0	1
rs56286969	11	1257975	G	A	0.08946	0.952014	0.158441	rs2075859	32	MUC5B	0	intronic	0.033	5	2	15	1	1	1
rs182667095	11	1272696	T	C	0.03777	NA	0.128278	rs12280761	32	MUC5B	0	exonic	0.033	2b	4	15	1	0	1
rs61352554	11	1289041	T	C	0.03877	0.152767	0.132928	rs12280761	32	MUC5B	5634	intergenic	0.033	5	5	15	1	1	1
rs1823777	11	84786211	C	A	0.2863	0.0203276	0.0723743	rs10898392	33	DLG2	0	intronic	0.033	NA	5	15	1	1	1
rs79608024	13	73200933	A	C	0.0666	0.022097	0.0532143	rs41286076	34	SNORA9	39984	intergenic	0.033	5	9	15	0	1	1
rs9543204	13	73603604	C	T	0.167	0.206132	0.318023	rs41286076	34	PSMD10P3	6934	intergenic	0.033	5	5	15	0	1	1
15:40650307:G:T	15	40650307	T	G	0.2296	NA	0.0851025	rs7165636	36	DISP2	128	upstream	0.033	NA	1	1	1	1	1
rs112027661	16	89330328	C	T	0.02883	0.216252	0.0828031	rs117169628	38	RP11-46C24.5	0	ncRNA_intronic	0.033	5	5	5	1	1	1
rs9895436	17	43457886	G	A	0.4235	NA	0.0540638	rs80028338	41	CTB-39G8.2	8462	intergenic	0.033	1f	2	15	0	1	1
rs56113217	17	43926948	A	G	0.2406	NA	0.989337	rs80028338	41	MAPT-AS1	0	ncRNA_intronic	0.033	4	5	14	1	1	1
rs34717637	17	45072887	G	GA	0.2853	NA	0.0970574	rs11654422	41	GOSR2:RP11-156P1.2:LRRC37A17P:RP11-156P1.3	0:0:0:0	ncRNA_intronic	0.033	NA	5	15	1	1	1
rs34255979	19	46384830	C	T	0.09245	0.0439822	0.117484	rs11669442	44	IRF2BP1	2035	intergenic	0.033	2b	1	5	1	1	1
rs9625363	22	28327259	C	T	0.07853	0.105871	0.556814	rs16986308	46	TTC28-AS1	0	ncRNA_intronic	0.033	6	5	5	0	1	1
rs5762935	22	29381152	C	G	0.09642	0.250785	0.238326	rs16986308	46	ZNRF3	0	intronic	0.033	4	5	5	1	1	1
rs59212827	3	44769620	G	A	0.4155	0.286184	0.0611402	rs74341405	11	ZNF501	1467	intergenic	0.032	7	5	9	1	1	1
rs34785213	5	1284149	AC	A	0.0507	NA	0.0895948	rs2736099	15	TERT	0	intronic	0.032	NA	4	15	1	0	1
rs12199685	6	27323486	G	A	0.06859	0.179872	0.0886314	rs1225595	20	ZNF204P	2117	intergenic	0.032	7	5	15	0	1	1
rs1233495	6	29444121	G	A	0.2386	NA	0.209872	rs3117333	20	MAS1LP1	272	upstream	0.032	NA	9	15	0	1	1
rs362546	6	29499416	T	C	0.4632	NA	0.0790219	rs3117333	20	LINC01015	0	ncRNA_exonic	0.032	NA	5	15	0	1	1
rs4729578	7	99742093	G	A	0.2068	0.0259034	0.0753425	rs2897075	25	RPL7P60	3787	intergenic	0.032	5	5	15	1	1	1
rs12056799	8	120948259	T	A	0.1193	NA	0.134631	rs13258592	28	DEPTOR	0	intronic	0.032	5	4	15	1	1	1
rs56229218	11	1276694	T	C	0.03777	0.211332	0.128278	rs12280761	32	MUC5B	0	exonic	0.032	5	4	15	1	0	1
rs9543105	13	73308030	C	T	0.174	0.476067	0.280922	rs41286076	34	BORA	0	intronic	0.032	7	4	5	1	1	1
rs8031814	15	40685063	A	C	0.1431	0.648506	0.134959	rs7165636	36	KNSTRN	0	intronic	0.032	7	4	4	1	1	1
rs6500541	16	89318648	C	T	0.3211	0.0555264	0.192134	rs117169628	38	RP11-46C24.5	4938	intergenic	0.032	7	5	15	0	1	1
rs3096314	16	89324513	C	T	0.2565	0.222576	0.169459	rs117169628	38	RP11-46C24.5	0	ncRNA_intronic	0.032	4	1	13	1	1	1
rs241037	17	43730636	G	T	0.2396	NA	0.994629	rs80028338	41	CRHR1:RP11-105N13.4	0:0	ncRNA_intronic	0.032	NA	5	14	1	1	1
rs111878933	17	43856341	C	T	0.2386	NA	0.989292	rs80028338	41	CRHR1:RP11-105N13.4	0:0	ncRNA_intronic	0.032	NA	5	14	1	1	0
rs140137	22	30164626	G	T	0.4821	NA	0.163656	rs73159006	46	UQCR10	0	intronic	0.032	6	1	7	1	1	1
rs12064701	1	150649514	C	T	0.4314	0.179294	0.223765	rs16837903	3	GOLPH3L	0	intronic	0.031	7	4	5	1	1	1
rs113258919	3	100568229	G	A	0.05368	0.0675754	0.064997	rs75017790	12	ABI3BP	0	intronic	0.031	7	4	15	1	1	1
rs3762732	3	101291984	A	C	0.2515	0.153711	0.0683998	rs75017790	12	PCNP	954	upstream	0.031	NA	1	5	1	1	1
rs72839453	6	27265761	A	G	0.07555	0.0969934	0.0904285	rs1225595	20	POM121L2	0	intronic	0.031	4	1	13	1	1	1
rs111760926	6	27922018	T	C	0.01093	0.0335728	0.0535267	rs1225595	20	OR2B6	3000	intergenic	0.031	7	5	15	1	1	1
rs2157313	6	28927134	C	T	0.498	NA	0.176418	rs1225595	20	KRT18P1	9772	intergenic	0.031	NA	5	15	0	1	1
rs11767667	7	1840557	C	T	0.2316	0.0141523	0.0944814	rs28661143	23	MAD1L1	14871	intergenic	0.031	6	5	15	0	1	1
rs1558465	7	2151398	G	C	0.4274	0.507659	0.137811	rs28661143	23	MAD1L1	0	intronic	0.031	3a	2	7	1	1	1
rs113147711	7	2153202	G	A	0.07455	0.0109499	0.0958438	rs28661143	23	MAD1L1	0	intronic	0.031	7	4	5	1	1	1
rs10102038	8	120714784	G	A	0.3469	0.271658	0.264854	rs13258592	28	RN7SKP153	9285	intergenic	0.031	5	5	15	0	1	1
rs536528271	8	121133536	T	TA	0.2793	NA	0.141451	rs13258592	28	COL14A1	0	intronic	0.031	NA	5	15	1	0	1
rs200430233	11	1267629	G	C	0.03579	NA	0.11415	rs12280761	32	MUC5B:RP11-532E4.2	0:0	exonic	0.031	5	5	15	1	0	1
rs1238728	11	84806961	C	G	0.4046	0.0303724	0.179153	rs10898392	33	DLG2	0	intronic	0.031	7	5	15	1	1	1
rs8076401	17	15830519	T	C	0.1829	0.167706	0.0846803	rs12945855	39	ADORA2B	17711	intergenic	0.031	7	5	15	0	1	1
rs11884411	2	60669494	T	C	0.4901	0.348891	0.0537682	rs1123573	8	BCL11A	8807	intergenic	0.03	7	5	15	1	1	1
rs35827863	2	64940340	C	T	0.2336	0.108476	0.141131	rs2422278	9	SERTAD2	0	NA	0.03	6	5	15	1	1	1
rs55654108	3	101425703	A	G	0.333	0.586192	0.294909	rs75017790	12	PDCL3P4	5612	intergenic	0.03	6	5	15	0	1	1
rs13164174	5	1383363	A	C	0.1312	NA	0.0864847	rs2617605	15	RP11-325I22.2	3180	intergenic	0.03	5	5	14	1	0	1
rs72844212	6	28424978	C	T	0.05964	0.404919	0.148414	rs1225595	20	OR2E1P	1059	intergenic	0.03	6	13	14	0	1	1
rs3798550	6	34517229	G	A	0.1829	0.0253293	0.119709	rs9469904	21	SPDEF	0	intronic	0.03	NA	4	15	1	1	1
rs59891781	7	128755935	T	C	0.04374	0.216032	0.0522018	rs11770889	26	CYCSP20	1631	intergenic	0.03	5	7	15	0	1	1
rs13269146	8	61225867	C	T	0.3529	0.0259246	0.116695	rs11774286	27	CA8	31895	intergenic	0.03	7	5	15	0	1	1
rs11988603	8	120915618	G	A	0.1958	0.41854	0.295351	rs13258592	28	DEPTOR	0	intronic	0.03	7	5	15	1	1	1
rs7394750	11	921251	T	C	0.4573	0.0149025	0.0781365	rs1130698	32	AP2A2	3642	intergenic	0.03	NA	5	15	1	1	1
rs12286473	11	1264890	A	G	0.1779	0.0103517	0.117676	rs2075859	32	MUC5B:RP11-532E4.2	0:0	exonic	0.03	5	5	15	1	1	1
rs140401589	11	1407479	C	T	0.02883	0.103605	0.0798911	rs12280761	32	BRSK2	3649	intergenic	0.03	7	5	14	1	1	1
rs502883	11	84887295	T	C	0.3847	0.0395272	0.196408	rs10898392	33	DLG2	0	intronic	0.03	7	9	15	1	1	1
rs74670688	11	84958425	T	C	0.1382	0.0301917	0.177943	rs10898392	33	DLG2	0	intronic	0.03	7	5	15	1	1	1
rs7949207	11	85504296	G	T	0.3598	0.112714	0.212967	rs10898392	33	SYTL2	0	intronic	0.03	7	5	15	1	1	1
rs9600037	13	73490552	A	T	0.329	NA	0.0938253	rs41286076	34	PIBF1	0	intronic	0.03	6	4	5	1	1	0
rs117877906	16	89220177	G	A	0.02684	0.982053	1	rs117117251	38	ACSF3	0	intronic	0.03	2b	4	5	1	1	1
17:43417273:G:T	17	43417273	G	T	0.1054	NA	0.266054	rs80028338	41	RNA5SP443	12409	intergenic	0.03	NA	5	15	0	1	1
rs453997	17	43727061	C	T	0.2396	NA	0.994629	rs80028338	41	CRHR1:RP11-105N13.4	0:0	ncRNA_intronic	0.03	NA	5	15	1	1	1
rs34552460	17	44568241	CT	C	0.2416	NA	0.940924	rs80028338	41	NSFP1	3733	intergenic	0.03	NA	5	15	0	1	1
rs12952746	17	44943413	C	T	0.1203	0.0937201	0.0616735	rs80028338	41	WNT9B	0	intronic	0.03	5	5	14	1	1	1
rs202097262	1	78160252	A	T	0.2416	NA	0.052004	rs12732514	2	USP33	1419	intergenic	0.029	6	4	5	1	1	0
rs638668	1	78533840	T	C	0.2624	0.0745232	0.127587	rs12732514	2	GIPC2	0	intronic	0.029	5	5	15	1	1	1
rs5001390	1	78539008	G	A	0.2624	0.067607	0.127587	rs12732514	2	GIPC2	0	intronic	0.029	6	5	15	1	1	1
rs57322139	1	78647005	T	G	0.1789	NA	0.132359	rs12732514	2	RNFT1P2	10083	intergenic	0.029	6	9	15	0	0	1
rs587716389	1	150270088	C	A	0.162	NA	0.0555262	rs16837903	3	MRPS21	0	intronic	0.029	NA	4	5	1	0	1
rs6740348	2	64842018	C	A	0.1501	0.0748271	0.152714	rs2422278	9	AC007365.1	0	ncRNA_intronic	0.029	7	5	15	0	1	1
rs7653081	3	101184134	A	G	0.4115	0.391659	0.18367	rs75017790	12	SENP7	0	intronic	0.029	7	4	5	1	1	1
rs6853075	4	89986284	G	A	0.337	0.561199	0.251073	rs13146548	14	FAM13A	0	intergenic	0.029	5	7	15	1	1	1
rs116446871	6	28660800	C	T	0.08847	NA	0.0851464	rs1225595	20	RPSAP2	38993	intergenic	0.029	4	5	13	0	1	1
rs4713196	6	28993203	C	T	0.09145	NA	0.0680066	rs1225595	20	OR2AD1P	1253	intergenic	0.029	6	13	14	0	1	1
rs7763832	6	34693960	C	G	0.1988	0.0417606	0.240476	rs9469904	21	RP11-140K17.2	10242	intergenic	0.029	4	9	15	0	1	1
rs527240001	7	95408146	A	T	0.0169	NA	0.0772954	rs17876187	24	DYNC1I1	0	intronic	0.029	NA	5	15	1	0	1
rs579459	9	136154168	T	C	0.2137	0.904561	0.342662	rs56343119	31	ABO	3550	intergenic	0.029	4	2	13	0	1	1
rs11245927	11	1080736	G	C	0.09344	0.154042	0.406008	rs7927882	32	MUC2	0	intronic	0.029	5	5	15	1	1	0
rs7482950	11	84780146	G	T	0.2763	0.0126985	0.0754644	rs10898392	33	DLG2	0	intronic	0.029	7	14	15	1	0	1
rs61966193	13	73509667	G	A	0.04871	0.0352862	0.0598162	rs41286076	34	PIBF1	0	intronic	0.029	7	4	5	1	1	0
rs62073325	17	44619118	G	A	0.497	NA	0.275721	rs80028338	41	LRRC37A2:ARL17A	0:0	intronic	0.029	7	4	15	1	1	0
rs34190352	19	46292023	CA	C	0.3181	NA	0.149854	rs11669442	44	DMWD	0	intronic	0.029	NA	4	4	1	1	1
rs114297722	1	214708263	C	T	0.05666	0.0113436	0.0714456	rs4233306	5	PTPN14	0	intronic	0.028	4	4	5	1	0	1
rs2704604	4	89851508	A	G	0.2366	0.79131	0.0788058	rs13146548	14	FAM13A	0	intronic	0.028	NA	1	15	1	1	1
rs188190	6	34551086	C	T	0.338	0.688503	0.723487	rs9469904	21	C6orf106	3978	intergenic	0.028	NA	4	5	1	1	1
rs7034678	9	109356389	T	C	0.3837	0.116005	0.144074	rs962719	29	RP11-308N19.1	0	ncRNA_intronic	0.028	7	5	15	0	0	1
rs7319337	13	73423241	G	A	0.2853	0.0177441	0.092307	rs41286076	34	PIBF1	0	intronic	0.028	7	4	5	1	1	1
rs78026984	17	44025592	G	C	0.2396	0.999999	0.994629	rs80028338	41	MAPT	0	intronic	0.028	6	5	14	1	1	1
rs135653	22	28558418	C	T	0.1461	0.283289	0.492508	rs16986308	46	TTC28	0	intronic	0.028	7	4	15	1	1	1
rs11392328	2	169226630	T	TA	0.171	NA	0.218745	rs1452286	10	RN7SL95P	70785	intergenic	0.027	NA	5	15	0	1	1
rs71575544	5	1291418	G	A	0.4662	NA	0.0943352	rs2736099	15	TERT	0	intronic	0.027	5	5	14	1	0	1
rs77210365	5	80894657	T	C	0.06759	0.177586	0.0887446	rs9686517	16	SSBP2	0	intronic	0.027	7	4	15	1	1	1
rs10942277	5	80957687	C	T	0.02386	0.0618169	0.100993	rs9686517	16	SSBP2	0	intronic	0.027	6	4	15	1	0	1
rs297891	5	168614955	G	C	0.2455	0.09665	0.0618588	rs146716399	18	SLIT3	0	intronic	0.027	7	5	15	1	0	0
rs13190888	6	28285985	G	A	0.06958	0.861417	0.884334	rs3117333	20	RP5-874C20.6	1451	intergenic	0.027	5	5	15	1	1	1
rs60917185	6	34611000	C	T	0.1909	0.101235	0.214416	rs9469904	21	C6orf106	0	intronic	0.027	6	4	5	1	1	1
rs5022939	7	2035966	G	C	0.4702	NA	0.290058	rs28661143	23	MAD1L1	0	intronic	0.027	5	4	5	1	1	1
rs11772627	7	2109821	G	C	0.2097	0.013676	0.0919138	rs28661143	23	MAD1L1	0	intronic	0.027	4	2	5	1	1	1
rs13253838	8	61123647	A	C	0.4205	0.0147671	0.139978	rs11774286	27	CA8	0	intronic	0.027	6	4	15	1	1	1
rs11778772	8	61505211	G	T	0.2167	0.824183	0.671999	rs11774286	27	RAB2A	0	intronic	0.027	7	2	4	1	1	1
rs10957152	8	61553686	A	G	0.2535	0.558348	0.491095	rs11774286	27	RP11-91I20.3	4855	intergenic	0.027	7	14	15	0	1	1
rs13265683	8	120742166	C	A	0.3449	0.305045	0.273905	rs13258592	28	TAF2	848	downstream	0.027	6	4	5	1	1	1
rs80137118	8	120987295	C	T	0.0666	0.0297549	0.0781189	rs13258592	28	DEPTOR	0	intronic	0.027	5	5	15	1	1	1
rs574237	9	136178821	G	A	0.4076	0.0110679	0.116102	rs56343119	31	Y_RNA	774	downstream	0.027	5	13	15	0	1	0
rs55810310	11	1122413	T	C	0.04374	0.893106	0.259999	rs7927882	32	MUC2	17993	intergenic	0.027	4	5	15	0	0	0
rs7188200	16	89167094	T	C	0.2197	0.0205684	0.278664	rs117169628	38	ACSF3	0	exonic	0.027	4	3	5	1	1	1
rs721579	17	43370481	C	T	0.2714	0.817431	0.0892695	rs80028338	41	MAP3K14	0	ncRNA_intronic	0.027	NA	2	7	0	1	1
rs562764391	19	46279585	G	T	0.339	NA	0.242738	rs11669442	44	DMPK	0	intronic	0.027	NA	4	5	1	1	1
rs4490290	22	29102117	T	C	0.3579	0.0340427	0.060237	rs16986308	46	CHEK2	0	intronic	0.027	6	4	5	1	1	1
rs2530662	22	30033036	T	A	0.3598	0.032257	0.175411	rs73159006	46	NF2	0	intronic	0.027	5	4	5	1	1	1
rs144510620	1	77942591	TA	T	0.4314	NA	0.0887581	rs12732514	2	AK5	0	intronic	0.026	NA	2	15	1	0	1
rs11162409	1	78506970	A	C	0.3668	0.224077	0.222444	rs12732514	2	GIPC2	0	intergenic	0.026	6	5	15	1	1	1
rs11162468	1	78794945	T	C	0.2177	0.618568	0.0761699	rs12732514	2	RP11-183M13.1:PTGFR	0:0	ncRNA_intronic	0.026	6	7	15	1	1	1
rs11204677	1	150574695	C	G	0.4742	0.923925	0.203703	rs16837903	3	ENSA	0	intronic	0.026	5	4	5	1	1	1
rs12072845	1	214630757	G	A	0.4175	NA	0.138554	rs4233306	5	PTPN14	0	intronic	0.026	5	5	5	1	1	1
rs61396429	3	169463021	G	T	0.3191	NA	0.291868	rs1881966	13	TERC	19286	intergenic	0.026	6	14	15	0	1	1
rs7431994	3	169471284	G	T	0.341	NA	0.358963	rs1881966	13	TERC	11023	intergenic	0.026	6	5	14	0	1	1
rs78207539	5	169208237	C	T	0.0159	0.0232869	0.211396	rs78057168	18	DOCK2	0	intronic	0.026	7	4	15	1	0	1
rs11302650	6	7570067	C	CA	0.09344	NA	0.070881	rs2076295	19	DSP	0	intronic	0.026	NA	4	4	1	0	1
rs3130844	6	28916594	G	A	0.06958	NA	0.97059	rs3117333	20	C6orf100	4279	intergenic	0.026	4	2	15	1	1	1
rs146718198	6	35511735	G	A	0.07853	0.766456	0.247753	rs2273003	21	RP3-340B19.3	673	upstream	0.026	6	1	15	0	1	1
rs1558461	7	2121156	G	A	0.1083	0.117961	0.0731993	rs28661143	23	MAD1L1	0	intronic	0.026	5	4	5	1	1	0
7:128781164:G:T	7	128781164	G	T	0.05567	NA	0.0512829	rs35144535	26	TSPAN33	3547	intergenic	0.026	7	5	14	1	1	1
rs28679689	8	60528672	C	G	0.4364	0.0172486	0.0552875	rs11774286	27	RP11-379I19.3	2337	intergenic	0.026	7	5	15	0	1	1
rs28602660	9	136312071	G	A	0.0994	0.433572	0.477508	rs56343119	31	ADAMTS13	0	intronic	0.026	6	5	15	1	1	1
rs12788170	11	635569	A	C	0.2326	0.0195276	0.0627623	rs61867550	32	DRD4	1723	intergenic	0.026	5	5	14	1	1	1
rs28545782	11	1223910	C	T	0.2028	0.837867	0.100435	rs7927882	32	MUC5AC	1545	intergenic	0.026	2b	2	14	1	1	1
rs12427683	13	73657168	T	G	0.0507	0.0171982	0.139108	rs41286076	34	KLF5	5491	intergenic	0.026	2b	5	15	1	0	0
rs34638441	17	41159301	C	T	0.09742	0.244618	0.140365	rs2343820	40	IFI35	0	intronic	0.026	3a	1	2	1	1	1
rs561075607	17	44040288	C	CA	0.2396	NA	0.973075	rs80028338	41	MAPT	0	intronic	0.026	NA	4	14	1	1	1
rs867088	22	29959148	G	A	0.2744	0.0858442	0.0924473	rs73159006	46	NIPSNAP1	0	intronic	0.026	7	4	5	1	1	1
rs2530677	22	30076246	G	A	0.1879	0.129353	0.578026	rs73159006	46	NF2	0	intronic	0.026	7	4	4	1	1	1
rs67666673	1	9163157	CT	C	0.1581	NA	0.0651255	rs770020	1	GPR157	0	UTR3	0.025	NA	4	5	1	1	1
rs34043900	2	64874809	T	TA	0.1203	NA	0.120473	rs2422278	9	SERTAD2	0	intronic	0.025	NA	2	5	1	0	1
rs76306836	2	169284922	C	T	0.07555	0.0429116	0.0915	rs1452286	10	RN7SL95P	12493	intergenic	0.025	7	5	15	0	1	1
rs35315807	3	101535347	T	C	0.332	0.453862	0.302805	rs75017790	12	NXPE3	0	intronic	0.025	7	5	5	1	1	1
rs2085601	4	89895944	C	A	0.2744	0.724123	0.0911917	rs13146548	14	FAM13A	0	intronic	0.025	7	4	15	1	1	1
rs4868786	5	162767314	A	G	0.173	0.0141135	0.374023	rs213504	17	RP11-541P9.3	0	ncRNA_intronic	0.025	5	5	15	0	1	1
rs59477793	6	27731791	G	A	0.1272	NA	0.146822	rs1225595	20	RSL24D1P1	16606	intergenic	0.025	6	5	14	0	0	1
rs34841551	6	28419903	GGT	G	0.4175	NA	0.312279	rs1225595	20	OR2E1P	3521	intergenic	0.025	NA	13	14	1	1	1
rs1362075	6	29482128	G	A	0.4274	NA	0.0541959	rs3117333	20	XXbac-BPG13B8.10	3794	intergenic	0.025	NA	4	15	0	1	1
rs10807152	6	35575918	G	A	0.2058	0.0527095	0.168025	rs2273003	21	FKBP5	0	intronic	0.025	7	4	5	1	1	1
rs10260077	7	1817310	C	T	0.2416	0.0133743	0.07731	rs28661143	23	AC074389.1	3019	intergenic	0.025	7	5	15	0	1	1
rs10279039	7	128732691	T	G	0.3002	NA	0.0619205	rs35144535	26	RP11-286H14.2	2663	intergenic	0.025	7	5	15	0	1	1
rs12801890	11	621795	G	A	0.2147	0.0100209	0.0507871	rs61867550	32	CDHR5	0	intronic	0.025	4	4	5	1	1	1
rs28638097	11	771986	A	G	0.334	0.206818	0.276361	rs1130698	32	PDDC1	0	intronic	0.025	5	3	4	1	1	1
rs6578281	11	1379640	T	C	0.2326	0.823919	0.21669	rs2075859	32	BRSK2	31488	intergenic	0.025	4	5	15	0	1	1
rs61868962	11	1433851	C	T	0.4891	0.501986	0.067013	rs2075859	32	BRSK2	0	intronic	0.025	5	2	15	1	1	1
rs117602241	11	85025617	G	A	0.03678	0.0379117	0.0532733	rs10898392	33	DLG2	0	intronic	0.025	6	5	15	1	0	0
rs111754998	15	40679988	C	T	0.1362	0.510204	0.122346	rs7165636	36	KNSTRN	0	intronic	0.025	6	4	4	1	1	1
rs11076765	16	89164208	C	T	0.2177	0.118436	0.269685	rs117169628	38	ACSF3	0	intronic	0.025	4	2	5	1	1	1
16:89212282:A:T	16	89212282	A	T	0.02684	NA	0.928724	rs117117251	38	ACSF3	0	intronic	0.025	4	4	4	1	1	1
rs56316661	16	89309124	T	C	0.2127	0.392628	0.207371	rs117169628	38	ZNF778	13760	intergenic	0.025	6	5	5	0	1	1
rs373695612	17	44360349	A	G	0.2276	0.963679	0.921238	rs80028338	41	ARL17B	0	intronic	0.025	6	5	15	1	1	1
rs7255545	19	4724734	G	A	0.3728	NA	0.21232	rs35574495	43	DPP9	48	upstream	0.025	2b	1	1	1	1	1
rs9625517	22	29029033	C	A	0.1133	NA	0.94824	rs16986308	46	TTC28	0	intronic	0.025	6	5	15	1	1	1
rs34480197	1	151385579	C	CT	0.4056	NA	0.0782435	rs16837903	3	POGZ	0	intronic	0.024	NA	4	4	1	0	1
rs10159464	1	214644989	G	A	0.1004	0.0550749	0.381022	rs4233306	5	PTPN14	0	intronic	0.024	3a	5	15	1	0	1
rs6441585	3	100883139	C	T	0.4761	0.0244947	0.0605477	rs75017790	12	ACTR3P3	308	downstream	0.024	6	5	15	0	1	1
rs4524254	3	101146972	A	G	0.3827	0.127212	0.0786075	rs75017790	12	SENP7	0	intronic	0.024	6	5	15	1	1	1
rs116146221	6	27853392	G	A	0.05765	0.457547	0.158788	rs1225595	20	HIST1H3J	4700	intergenic	0.024	7	5	15	1	1	1
rs35702780	7	1844933	T	C	0.4344	0.575159	0.624968	rs28661143	23	MAD1L1	10495	intergenic	0.024	5	5	15	0	1	1
rs659118	8	61546275	A	G	0.3817	0.723066	0.331387	rs11774286	27	RP11-91I20.3	0	ncRNA_exonic	0.024	NA	13	14	0	1	1
rs9543052	13	73244993	A	G	0.1571	0.472882	0.244832	rs41286076	34	RPL21P110	32837	intergenic	0.024	6	14	15	0	1	1
rs62052253	16	90048889	C	T	0.1014	NA	0.0551118	rs117117251	38	AFG3L1P	0	ncRNA_intronic	0.024	5	4	4	1	1	1
rs17563923	17	43819450	G	A	0.2396	NA	0.994629	rs80028338	41	CRHR1:RP11-105N13.4	0:0	ncRNA_intronic	0.024	1f	5	14	1	1	1
rs79765413	17	44022433	T	C	0.2396	NA	0.994629	rs80028338	41	MAPT	0	intronic	0.024	NA	4	14	1	1	1
rs62064661	17	44078892	G	A	0.2406	1	1	rs80028338	41	MAPT	0	intronic	0.024	7	4	15	1	1	1
rs553497360	17	44282979	G	A	0.1998	NA	0.793399	rs80028338	41	KANSL1	0	intronic	0.024	NA	4	5	1	1	1
rs72977964	19	4680092	A	T	0.175	0.752325	0.050176	rs35574495	43	DPP9:AC005594.3	0:0	ncRNA_intronic	0.024	5	4	4	1	1	1
rs36135587	19	46279623	G	C	0.3907	NA	0.250307	rs11669442	44	DMPK	0	intronic	0.024	7	4	5	1	1	1
rs9620747	22	28267880	C	G	0.02187	0.0371471	0.117864	rs16986308	46	PITPNB	0	intronic	0.024	5	4	4	1	1	1
rs112378182	22	28709293	G	C	0.02187	0.0336401	0.169182	rs16986308	46	TTC28	0	intronic	0.024	7	5	15	1	1	1
rs36196452	3	100864537	G	A	0.2028	NA	0.29141	rs75017790	12	ACTR3P3	17400	intergenic	0.023	7	5	15	0	1	1
rs2318090	3	101474933	A	G	0.335	0.492677	0.289955	rs75017790	12	CEP97	0	intronic	0.023	7	4	4	1	1	1
rs142411571	5	168636949	TA	T	0.1849	NA	0.0963355	rs146716399	18	SLIT3	0	intronic	0.023	NA	5	15	1	1	0
rs34371502	6	28081758	T	C	0.07256	0.712724	0.220093	rs1225595	20	RP1-265C24.5	1647	intergenic	0.023	5	4	5	0	1	1
7:128776667:A:C	7	128776667	C	A	0.05765	NA	0.191344	rs35144535	26	RP11-286H14.4	5819	NA	0.023	6	5	15	1	1	1
rs10505375	8	120946468	G	A	0.1213	0.111486	0.138373	rs13258592	28	DEPTOR	0	intronic	0.023	5	2	15	1	1	1
rs61868963	11	1434444	C	T	0.4583	NA	0.101762	rs2075859	32	BRSK2	0	intronic	0.023	5	5	15	1	1	1
rs117550413	13	113558373	G	A	0.08847	0.992925	0.26394	rs7998551	35	MCF2L	0	intronic	0.023	2b	4	15	1	1	1
rs35556292	15	40691831	G	A	0.4503	0.836068	0.545381	rs7165636	36	KNSTRN	5383	intergenic	0.023	2b	5	5	1	1	1
rs8059972	16	89120943	A	G	0.1431	0.049019	0.190028	rs117169628	38	CTD-2555A7.2	1569	intergenic	0.023	5	5	15	0	1	1
rs34997322	17	15941749	C	CT	0.4304	NA	0.65868	rs12945855	39	TTC19:NCOR1	0:0	intronic	0.023	NA	1	4	1	1	1
rs241043	17	43712619	A	T	0.04374	NA	0.123666	rs80028338	41	CRHR1-IT1:CRHR1:RP11-105N13.4	0:0:0	ncRNA_intronic	0.023	6	4	5	1	1	1
rs66755419	17	44012257	CG	C	0.2406	NA	0.989251	rs80028338	41	MAPT	0	intronic	0.023	NA	2	14	1	1	1
rs537614005	17	44094133	CA	C	0.2416	NA	0.99463	rs80028338	41	MAPT	0	intronic	0.023	NA	5	15	1	1	1
rs144428250	17	44515706	TA	T	0.2932	NA	0.641215	rs80028338	41	NSFP1	0	ncRNA_intronic	0.023	NA	15	15	0	1	0
rs55641794	22	30105771	C	T	0.1421	0.213463	0.480132	rs73159006	46	RP1-76B20.11	0	ncRNA_intronic	0.023	6	5	14	0	1	1
rs7511802	1	78530832	A	T	0.3996	0.0728764	0.15585	rs12732514	2	GIPC2	0	intronic	0.022	6	5	15	1	1	1
rs6677050	1	214602249	T	C	0.2555	0.285114	0.622798	rs4233306	5	PTPN14	0	intronic	0.022	5	2	15	1	1	1
rs11689893	2	50219857	C	T	0.1928	0.033641	0.072485	rs71407585	7	NRXN1	0	intronic	0.022	6	9	15	1	0	1
rs11692030	2	169214292	T	A	0.2753	0.132343	0.0846808	rs1452286	10	RN7SL95P	83123	intergenic	0.022	4	1	15	0	1	1
rs33961405	5	1277577	G	A	0.498	0.705914	0.103638	rs2736099	15	TERT	0	intronic	0.022	5	4	15	1	0	1
rs10068876	5	1438042	G	A	0.2296	0.213207	0.162885	rs2617605	15	SLC6A3	0	intronic	0.022	3a	5	14	1	1	1
rs7733853	5	1484494	C	T	0.2535	0.0103883	0.0596852	rs2617605	15	LPCAT1	0	intronic	0.022	4	4	5	1	1	1
rs3757186	6	28107662	C	T	0.03082	0.0314375	0.0952974	rs1225595	20	RP1-265C24.8	205	downstream	0.022	NA	1	5	1	1	1
rs146496198	7	1862363	AT	A	0.4483	NA	0.735074	rs28661143	23	MAD1L1	0	intronic	0.022	NA	5	15	1	1	1
rs35091011	7	1865174	A	T	0.4274	0.976616	0.991681	rs28661143	23	MAD1L1	0	intronic	0.022	5	4	15	1	1	1
rs34922657	7	1938655	C	T	0.3907	0.864109	0.231379	rs28661143	23	MAD1L1	0	intronic	0.022	2b	3	5	1	1	0
rs2040675	7	95073098	T	A	0.1829	0.0322196	0.280885	rs17876187	24	PON2	8587	intergenic	0.022	6	5	15	1	1	1
rs7823917	8	120876611	C	T	0.1481	0.0714597	0.12771	rs13258592	28	RN7SL396P	1429	intergenic	0.022	7	5	15	1	1	1
rs565487559	11	1266276	C	G	0.0328	NA	0.116472	rs12280761	32	MUC5B:RP11-532E4.2	0:0	exonic	0.022	NA	5	15	1	0	1
rs4074036	11	1421703	A	G	0.2286	0.725434	0.0568758	rs4963049	32	BRSK2	0	intronic	0.022	NA	2	15	1	1	1
rs3785546	17	41216933	T	C	0.3608	0.695967	0.971513	rs2343820	40	BRCA1	0	intronic	0.022	6	4	5	1	1	1
rs62060762	17	44133396	G	A	0.2406	1	1	rs80028338	41	KANSL1	0	intronic	0.022	7	4	5	1	1	1
rs2794615	1	150309638	C	T	0.3837	0.163488	0.244468	rs16837903	3	PRPF3	0	intronic	0.021	NA	4	4	1	1	1
rs3100238	2	29375828	T	C	0.1839	0.0282087	0.0722381	rs6748797	6	CLIP4	0	intronic	0.021	6	4	5	1	1	1
rs112491833	3	101148104	T	C	0.2406	0.78611	0.44891	rs75017790	12	SENP7	0	intronic	0.021	7	5	15	1	1	1
rs7745324	6	35671021	C	G	0.3171	0.865372	0.364644	rs2273003	21	FKBP5	0	intronic	0.021	6	5	15	1	1	1
rs475419	9	136148231	T	C	0.4195	NA	0.068663	rs56343119	31	ABO	0	ncRNA_intronic	0.021	5	2	14	0	1	1
rs144575710	13	73709462	G	A	0.06561	0.0164731	0.0501577	rs41286076	34	AL354720.1	10514	intergenic	0.021	6	5	15	0	0	1
rs556115834	17	44113392	T	A	0.2247	NA	0.905746	rs80028338	41	KANSL1	0	intronic	0.021	NA	4	4	1	1	1
rs4286201	19	46317193	C	T	0.33	0.0841778	0.180634	rs11669442	44	RSPH6A	0	intronic	0.021	5	4	5	1	1	1
rs35474678	1	77750637	TA	T	0.1988	NA	0.101062	rs35535570	2	AK5	0	intronic	0.02	NA	1	14	1	1	1
rs11807476	1	78633689	A	T	0.1292	NA	0.0934338	rs12732514	2	RNFT1P2	2475	intergenic	0.02	6	5	15	0	1	1
rs11564754	5	1443985	G	T	0.0835	NA	0.0798497	rs2617605	15	SLC6A3	0	intronic	0.02	NA	9	13	1	0	1
rs146283404	5	80884837	C	G	0.02286	0.0280026	0.108066	rs9686517	16	SSBP2	0	intronic	0.02	5	4	15	1	0	1
rs200952	6	27836976	C	T	0.08748	0.205289	0.223111	rs1225595	20	HIST1H1B	1616	intergenic	0.02	5	5	5	1	1	1
rs72848773	6	27926520	C	T	0.05765	0.440361	0.166283	rs1225595	20	OR2B6	559	downstream	0.02	6	5	15	1	1	1
rs3116836	6	29180314	A	C	0.1948	NA	0.327113	rs3117333	20	OR2H4P	2698	intergenic	0.02	6	5	15	0	1	1
rs545758518	7	1828383	A	T	0.02286	NA	0.0929194	rs28661143	23	AC074389.1	7955	NA	0.02	NA	5	15	0	0	1
rs13245142	7	128780369	C	G	0.05567	0.0181655	0.0512829	rs35144535	26	TSPAN33	4342	intergenic	0.02	7	5	14	1	1	1
rs7008908	8	120936890	G	A	0.1938	0.430827	0.232965	rs13258592	28	DEPTOR	0	intronic	0.02	6	5	15	1	1	1
rs56833210	8	121019040	C	A	0.07555	0.0467099	0.0635746	rs13258592	28	DEPTOR	0	intronic	0.02	7	4	15	1	1	1
rs10794291	11	1094690	C	T	0.4901	0.950361	0.118259	rs12802931	32	MUC2	0	exonic	0.02	5	5	15	1	1	0
rs76021126	13	73385552	C	T	0.17	0.473594	0.374676	rs41286076	34	PIBF1	0	intronic	0.02	7	4	5	1	1	1
rs4785635	16	89310581	G	A	0.07753	0.0160084	0.0972417	rs117117251	38	RP11-46C24.5	13005	intergenic	0.02	7	1	5	0	1	1
rs35073256	17	41399445	G	C	0.3588	0.0500067	0.98783	rs2343820	40	LINC00854	16106	intergenic	0.02	7	5	5	0	1	1
rs557143084	17	43819597	AC	A	0.2396	NA	0.994629	rs80028338	41	CRHR1:RP11-105N13.4	0:0	ncRNA_intronic	0.02	NA	5	14	1	1	1
rs10425839	19	4676140	T	G	0.3211	0.891997	0.102043	rs35574495	43	DPP9	0	UTR3	0.02	7	4	5	1	1	1
rs131259	22	30132788	T	C	0.496	0.0506652	0.0814731	rs73159006	46	ZMAT5	0	intronic	0.02	7	4	5	1	1	0
rs2882801	1	78717850	G	A	0.3668	0.629902	0.730031	rs12732514	2	RP11-183M13.1	0	ncRNA_intronic	0.019	6	4	15	0	1	1
rs72702570	1	150688196	C	T	0.4314	0.200529	0.223765	rs16837903	3	HORMAD1	0	intronic	0.019	7	5	15	1	1	1
rs11299974	1	151163481	A	AG	0.3141	NA	0.0576307	rs16837903	3	VPS72	0	upstream	0.019	NA	1	5	1	1	1
rs13068350	3	101466469	C	T	0.335	0.477113	0.289955	rs75017790	12	CEP97	0	intronic	0.019	7	5	5	1	1	1
rs10050981	5	80805670	C	T	0.02485	0.0377941	0.11871	rs9686517	16	SSBP2	0	intronic	0.019	6	4	15	1	1	1
rs34446162	6	28445285	CT	C	0.16	NA	0.36093	rs3117333	20	OR2E1P	21366	intergenic	0.019	NA	5	14	0	1	0
rs13235509	7	128795773	C	T	0.2018	0.0559198	0.0731982	rs35144535	26	TSPAN33	0	intronic	0.019	7	4	15	1	1	1
rs1017861	8	61618713	A	G	0.341	0.013403	0.0937222	rs11774286	27	CHD7	0	intronic	0.019	5	5	5	1	1	1
rs7814496	8	120909628	C	T	0.4394	0.961627	0.995982	rs13258592	28	DEPTOR	0	intronic	0.019	7	5	15	1	1	1
rs62528692	8	120945207	T	A	0.2197	NA	0.357394	rs13258592	28	DEPTOR	0	intronic	0.019	7	4	15	1	1	1
rs7104929	11	784340	C	G	0.4453	0.0274896	0.16926	rs1130698	32	AP006621.5	42	downstream	0.019	6	4	5	1	1	1
rs56265615	11	837661	G	GT	0.4284	NA	0.700203	rs1130698	32	CD151:POLR2L	0:0	intronic	0.019	NA	3	4	1	1	1
rs56088961	11	1275592	G	A	0.03877	0.163416	0.132928	rs12280761	32	MUC5B	0	intronic	0.019	4	5	15	1	1	1
rs61868969	11	1444528	C	T	0.2296	NA	0.114339	rs72846374	32	BRSK2	0	intronic	0.019	4	5	15	1	1	1
rs2696475	17	43660197	T	C	0.4473	NA	0.0526635	rs80028338	41	DND1P1	3039	intergenic	0.019	5	3	5	0	1	1
rs4807621	19	4631964	T	C	0.2505	0.919904	0.601341	rs8103192	43	TNFAIP8L1	7565	intergenic	0.019	7	5	15	1	1	0
rs145268848	19	4745232	CT	C	0.1262	NA	0.103299	rs35574495	43	AC005783.1	18840	intergenic	0.019	NA	2	14	0	1	1
rs34940903	19	5833949	C	T	0.3708	0.109846	0.228468	rs17271883	43	FUT6	0	intronic	0.019	5	4	14	1	1	1
rs12608995	19	46500861	G	C	0.3191	0.1927	0.0808825	rs11669442	44	CCDC61	0	intronic	0.019	6	4	5	1	1	1
rs6768528	3	100804323	C	T	0.1909	0.018825	0.0731258	rs75017790	12	ACTR3P3	77614	intergenic	0.018	6	5	15	0	1	1
rs348886	3	100900593	C	T	0.3072	0.0344952	0.203729	rs75017790	12	ACTR3P3	17762	intergenic	0.018	NA	5	15	0	1	1
rs60439936	6	28468574	C	CT	0.4493	NA	0.282109	rs1225595	20	GPX6	2498	intergenic	0.018	NA	5	14	1	1	0
rs3130817	6	29179237	T	G	0.1819	NA	0.353712	rs3117333	20	OR2H4P	3775	intergenic	0.018	6	5	15	0	1	1
rs7799782	7	1868039	A	G	0.3757	0.974135	0.44468	rs28661143	23	MAD1L1	0	intronic	0.018	5	4	15	1	1	1
rs117778854	7	94373747	C	T	0.05765	0.125481	0.149005	rs17876187	24	ATP5F1P2	5023	intergenic	0.018	7	5	15	0	1	1
rs140654877	7	128744473	G	T	0.2256	NA	0.0803902	rs11770889	26	RP11-286H14.1	7683	intergenic	0.018	6	5	15	0	1	1
rs4979474	9	117695984	G	A	0.2545	0.017199	0.101745	rs722126	30	TNFSF8	3286	intergenic	0.018	5	5	15	1	1	1
rs11244035	9	136081319	C	T	0.1143	NA	0.220657	rs56343119	31	OBP2B	0	exonic	0.018	5	5	14	1	1	1
rs8176649	9	136147295	G	A	0.3797	NA	0.0608341	rs56343119	31	ABO	0	ncRNA_intronic	0.018	NA	2	14	0	1	1
rs7121306	11	1089155	C	T	0.09742	0.0284449	0.527802	rs7927882	32	MUC2	0	intronic	0.018	NA	1	15	1	1	0
13:73253700:G:T	13	73253700	G	T	0.327	NA	0.112106	rs41286076	34	RPL21P110	24130	intergenic	0.018	7	14	15	0	1	1
rs9747114	17	16195036	A	G	0.4771	0.388217	0.806523	rs12945855	39	PIGL	0	intronic	0.018	7	5	5	1	1	1
rs62054815	17	43923266	G	A	0.2396	NA	0.994629	rs80028338	41	MAPT-AS1:SPPL2C	0:0	exonic	0.018	5	5	15	1	1	1
rs11883131	19	4645870	C	T	0.06262	0.18426	0.0736514	rs8103192	43	TNFAIP8L1:C19orf10	0:0	intronic	0.018	4	2	5	1	1	1
rs151223618	1	150731513	TA	T	0.3757	NA	0.264021	rs16837903	3	CTSS	0	intronic	0.017	NA	4	15	1	1	1
rs7573550	2	29368745	G	A	0.4692	0.0204249	0.203361	rs6748797	6	CLIP4	0	intronic	0.017	6	4	5	1	1	1
rs11125282	2	50241244	G	T	0.1869	0.0703592	0.0593004	rs71407585	7	NRXN1	0	intronic	0.017	6	5	15	1	0	1
rs1562969	2	169275745	G	A	0.4155	0.901298	0.995954	rs1452286	10	RN7SL95P	21670	intergenic	0.017	5	5	15	0	1	1
rs7726312	5	163005329	C	T	0.3767	0.0235518	0.0839808	rs213504	17	MAT2B	58986	intergenic	0.017	7	5	15	0	1	0
rs142926134	6	27430077	C	T	0.07058	0.174806	0.0913163	rs1225595	20	ZNF184	0	intronic	0.017	7	4	5	1	1	1
rs114474440	6	28916802	G	A	0.02684	NA	0.0686084	rs1225595	20	C6orf100	4487	intergenic	0.017	3a	1	15	1	1	1
rs56899642	6	35135672	T	A	0.01292	0.181496	0.0528113	rs9469904	21	TCP11	19284	intergenic	0.017	6	5	15	0	1	1
rs2572012	7	99484473	G	A	0.4682	0.361336	0.189867	rs2897075	25	TRIM4	0	intronic	0.017	NA	1	15	1	1	1
rs35970848	7	128761095	G	C	0.06262	NA	0.237932	rs11770889	26	CYCSP20	3213	intergenic	0.017	NA	8	15	0	0	1
rs4963156	11	780827	C	T	0.4404	0.0290381	0.149231	rs1130698	32	AP006621.5	0	intronic	0.017	NA	4	5	1	1	1
rs5744030	11	1296751	G	A	0.03479	NA	0.121141	rs12280761	32	TOLLIP	0	UTR3	0.017	NA	4	4	1	0	1
rs12920128	16	90080828	G	C	0.169	0.0159549	0.0802316	rs117117251	38	DBNDD1	0	intronic	0.017	7	4	5	1	1	1
rs4028324	17	41152503	T	G	0.2465	NA	0.270923	rs2343820	40	RPL27	0	intronic	0.017	5	3	4	1	1	1
rs117245307	17	47929884	G	A	0.03777	0.415187	0.859455	rs3848456	42	RP11-304F15.3	3684	intergenic	0.017	6	5	15	1	1	1
rs6005856	22	29142286	G	A	0.04076	0.472148	0.156386	rs16986308	46	HSCB	0	intronic	0.017	7	4	4	1	1	1
rs243045	2	60594228	G	A	0.327	0.151786	0.0739796	rs1123573	8	AC007381.2	0	ncRNA_intronic	0.016	NA	5	15	0	1	1
rs13109149	4	89831335	C	T	0.1759	0.212851	0.218481	rs13146548	14	FAM13A	0	intronic	0.016	7	5	15	1	1	1
rs12203818	6	35251317	G	A	0.2038	0.685654	0.0759153	rs9469904	21	ZNF76	0	intronic	0.016	5	4	4	1	1	1
rs4470910	7	2071723	C	T	0.2127	0.020296	0.0933578	rs28661143	23	MAD1L1	0	intronic	0.016	2b	4	7	1	1	1
7:128776667:C:T	7	128776667	C	T	0.09344	NA	0.191344	rs35144535	26	RP11-286H14.4	5819	intergenic	0.016	NA	5	15	1	1	1
rs113775821	11	1122722	C	T	0.02783	0.692849	0.060844	rs72846374	32	MUC2	18302	intergenic	0.016	5	5	15	0	0	0
rs56152756	11	1281787	G	A	0.03976	0.20972	0.135366	rs12280761	32	MUC5B	0	intronic	0.016	4	4	15	1	1	1
rs5744014	11	1298539	C	G	0.03877	0.182169	0.132928	rs12280761	32	TOLLIP	0	intronic	0.016	5	4	4	1	1	1
rs9972035	13	73592527	G	T	0.4483	NA	0.21775	rs41286076	34	PIBF1	1935	intergenic	0.016	2b	4	15	1	0	0
rs73493038	16	88245	C	T	0.2376	0.58942	0.0949724	rs368688757	37	IL9RP3	0	ncRNA_exonic	0.016	4	2	5	1	1	1
rs775991	17	41158382	G	A	0.2326	0.089763	0.260755	rs2343820	40	IFI35	359	upstream	0.016	NA	1	5	1	1	1
rs550296813	17	43666164	G	T	0.1213	NA	0.395019	rs80028338	41	DND1P1	1868	intergenic	0.016	NA	5	15	0	1	1
rs150061413	22	29250989	C	T	0.05567	0.0319724	0.291655	rs16986308	46	CTA-292E10.6	6441	intergenic	0.016	7	5	15	0	1	1
rs77040766	1	78177161	G	A	0.06859	0.0387515	0.0530334	rs12732514	2	USP33	0	intronic	0.015	6	4	4	1	1	0
rs5028966	1	214618908	C	A	0.4175	0.0140567	0.13475	rs4233306	5	PTPN14	0	intronic	0.015	2b	1	7	1	1	1
rs17039452	2	50150348	A	T	0.1759	0.0241834	0.0516266	rs71407585	7	NRXN1	0	intronic	0.015	7	5	15	1	0	1
rs1543823	2	50228632	C	A	0.3241	0.0106528	0.0545355	rs71407585	7	NRXN1	0	intronic	0.015	NA	5	15	1	0	1
rs243042	2	60596078	T	C	0.3738	NA	0.0734233	rs1123573	8	AC007381.2	0	ncRNA_intronic	0.015	NA	5	15	0	0	1
rs34112699	3	101429809	TA	T	0.334	NA	0.293662	rs75017790	12	PDCL3P4	1506	intergenic	0.015	NA	5	15	0	1	1
rs13139489	4	90071529	G	A	0.4294	0.939234	0.404634	rs13146548	14	RNU6-907P	19424	intergenic	0.015	7	5	15	0	1	1
rs10462982	5	168613713	G	A	0.3181	0.114678	0.0541651	rs146716399	18	SLIT3	0	intronic	0.015	5	5	15	1	1	0
rs7775817	6	27548092	G	A	0.2137	0.0356004	0.0700299	rs1225595	20	RNU6-471P	16098	intergenic	0.015	5	5	14	0	1	1
rs7772600	6	34681811	T	C	0.1918	0.0402151	0.216388	rs9469904	21	RP11-140K17.2	1578	intergenic	0.015	7	5	15	0	1	1
rs3800883	7	2120894	A	G	0.34	0.19462	0.116843	rs28661143	23	MAD1L1	0	intronic	0.015	5	4	5	1	1	0
rs11291174	7	128744472	T	TG	0.2266	NA	0.0785139	rs11770889	26	RP11-286H14.1	7682	intergenic	0.015	NA	5	15	0	1	1
rs3993436	7	128761837	T	C	0.1262	0.395744	0.290505	rs11770889	26	CYCSP20	3955	intergenic	0.015	NA	7	15	0	1	1
rs11985149	8	121107596	C	T	0.4453	0.111098	0.0961033	rs13258592	28	COL14A1	0	intronic	0.015	6	5	15	1	1	1
rs9722289	9	136370287	A	G	0.04771	NA	0.159476	rs56343119	31	TMEM8C	9420	intergenic	0.015	5	5	15	1	1	1
rs6597963	11	1124673	A	G	0.09245	0.836779	0.652618	rs11245959	32	MUC2	20253	intergenic	0.015	NA	1	15	0	1	0
rs575117127	11	1264158	T	C	0.03777	NA	0.128278	rs12280761	32	MUC5B:RP11-532E4.2	0:0	exonic	0.015	NA	5	15	1	0	1
rs139041396	11	1380699	C	T	0.0338	0.0896115	0.0917306	rs12280761	32	BRSK2	30429	intergenic	0.015	7	5	15	0	0	0
rs115677807	11	1464883	G	A	0.0328	0.0114806	0.0587513	rs12280761	32	BRSK2	0	intronic	0.015	3a	4	15	1	1	1
rs6562723	13	73257928	T	C	0.327	0.08509	0.112106	rs41286076	34	RPL21P110	19902	intergenic	0.015	7	13	15	0	1	1
rs9573018	13	73292863	C	G	0.3618	0.0835892	0.108023	rs41286076	34	MZT1	0	intronic	0.015	6	4	5	1	1	1
rs9573051	13	73452857	G	A	0.2674	0.0869437	0.132192	rs41286076	34	PIBF1	0	intronic	0.015	7	4	5	1	1	0
rs34278977	17	41366784	G	T	0.172	0.0208258	0.35339	rs2343820	40	TMEM106A	0	intronic	0.015	7	4	5	1	1	1
rs111497072	17	43824201	G	A	0.2396	NA	0.994629	rs80028338	41	CRHR1:RP11-105N13.4	0:0	ncRNA_intronic	0.015	6	5	14	1	1	1
rs61819593	1	214616229	C	T	0.0497	0.139464	0.134069	rs4233306	5	PTPN14	0	intronic	0.014	5	4	5	1	0	1
rs10864108	1	214668769	G	T	0.4692	0.0284488	0.0803106	rs4233306	5	PTPN14	0	intronic	0.014	6	5	15	1	1	1
rs74562628	2	169316949	C	T	0.07555	0.0393908	0.0915	rs1452286	10	CERS6	0	intronic	0.014	6	1	5	1	1	1
rs1458560	4	89891597	T	G	0.1769	0.0281963	0.0728315	rs13146548	14	FAM13A	0	intronic	0.014	6	5	15	1	1	1
rs6897196	5	1280938	A	G	0.4185	0.691683	0.0904225	rs2736099	15	TERT	0	intronic	0.014	5	4	15	1	0	1
rs72910167	6	34696165	G	A	0.1352	NA	0.40487	rs9469904	21	RP11-140K17.2	12447	intergenic	0.014	7	5	15	0	1	1
rs11965761	6	34731225	G	A	0.336	0.798595	0.750728	rs9469904	21	SNRPC	0	intronic	0.014	6	4	4	1	1	1
rs140680201	6	35355792	C	A	0.0169	0.131939	0.0540475	rs9469904	21	PPARD	0	intronic	0.014	6	4	5	1	1	0
rs10240470	7	1949971	G	T	0.1938	0.0233619	0.155385	rs28661143	23	MAD1L1	0	intronic	0.014	5	4	5	1	1	1
rs11784742	8	61145146	A	G	0.05964	0.0168537	0.0867373	rs11774286	27	CA8	0	intronic	0.014	5	4	15	1	1	1
rs1893163	11	85511808	C	T	0.4384	0.025087	0.254476	rs10898392	33	SYTL2	0	intronic	0.014	5	2	15	1	1	1
rs9543056	13	73247065	G	A	0.174	0.324675	0.257421	rs41286076	34	RPL21P110	30765	intergenic	0.014	7	13	15	0	1	1
rs4782325	16	89191474	G	A	0.2515	0.0133939	0.256801	rs117169628	38	ACSF3	0	intronic	0.014	NA	4	5	1	1	1
rs2324082	17	15868291	A	G	0.4602	NA	0.496287	rs12945855	39	ADORA2B	0	intronic	0.014	6	5	15	1	1	1
rs1230100	17	43480848	G	C	0.496	0.032976	0.127051	rs80028338	41	ARHGAP27	0	intronic	0.014	7	4	4	1	1	1
rs12948216	17	43836673	C	T	0.2396	NA	0.994629	rs80028338	41	CRHR1:RP11-105N13.4	0:0	ncRNA_intronic	0.014	6	5	14	1	1	1
rs62057119	17	43899736	G	A	0.2396	NA	0.994629	rs80028338	41	CRHR1	0	intronic	0.014	5	5	15	1	1	0
rs62061851	17	44194891	C	T	0.2406	1	1	rs80028338	41	KANSL1	0	intronic	0.014	6	2	5	1	1	1
rs2141301	17	44258954	G	C	0.2406	1	1	rs80028338	41	KANSL1	0	intronic	0.014	NA	4	5	1	1	1
rs118009186	20	62300189	C	T	0.01093	0.936616	1	rs118009186	45	RTEL1:RTEL1-TNFRSF6B	0:0	intronic	0.014	5	4	4	1	1	1
rs5749063	22	30730711	A	G	0.2535	0.0907868	0.083921	rs73159006	46	SF3A1	0	intronic	0.014	5	4	4	1	1	1
rs7568662	2	29310048	T	C	0.499	0.0132807	0.0632829	rs6748797	6	AC105398.1	5830	intergenic	0.013	7	5	15	0	1	1
6:28089731:C:T	6	28089731	C	T	0.07256	NA	0.220093	rs1225595	20	ZSCAN16-AS1	0	ncRNA_exonic	0.013	7	4	5	1	1	1
rs35599905	6	28379663	C	T	0.2863	0.140298	0.254	rs1225595	20	RNU2-45P	1429	intergenic	0.013	4	5	15	0	1	1
rs16894197	6	28648271	C	T	0.2217	0.762456	0.291129	rs1225595	20	LINC00533	31427	intergenic	0.013	6	5	14	0	1	1
rs11763500	7	1826385	T	A	0.2515	0.0133775	0.11607	rs28661143	23	AC074389.1	5957	intergenic	0.013	6	9	15	0	1	1
rs3124767	9	136308542	C	T	0.4006	0.0594748	0.199839	rs56343119	31	ADAMTS13	0	exonic	0.013	NA	4	15	1	1	1
rs12802486	11	592023	G	C	0.2147	0.0142093	0.0552031	rs61867550	32	PHRF1	0	intronic	0.013	6	4	4	1	1	1
rs7480725	11	1116870	A	G	0.1044	0.776874	0.137712	rs12802931	32	MUC2	12450	intergenic	0.013	NA	5	15	0	1	1
rs10832483	11	1377230	C	T	0.2326	0.817329	0.21669	rs2075859	32	BRSK2	33898	intergenic	0.013	4	5	14	0	1	1
rs956202	11	85335929	A	G	0.1918	0.629858	0.102484	rs10898392	33	DLG2	0	intronic	0.013	6	5	15	1	1	1
rs35363753	11	85394387	T	A	0.4702	NA	0.236368	rs10898392	33	CREBZF	435	upstream:downstream	0.013	5	1	5	1	1	1
rs7207047	17	43198998	G	A	0.3986	0.0303439	0.0572331	rs80028338	41	PLCD3	0	intronic	0.013	1f	4	5	1	1	1
rs565370971	17	43681796	G	A	0.2097	NA	0.847545	rs80028338	41	RP11-707O23.5	2089	intergenic	0.013	NA	5	15	0	1	1
rs112003140	17	43980998	G	A	0.2396	0.99998	0.994629	rs80028338	41	MAPT	0	intronic	0.013	7	5	14	1	1	1
rs112647192	17	43994623	G	A	0.2396	1	0.994629	rs80028338	41	MAPT	0	intronic	0.013	4	4	14	1	1	1
17:44113426:C:G	17	44113426	C	G	0.1123	NA	0.059039	rs80028338	41	KANSL1	0	intronic	0.013	6	4	4	1	1	1
rs3912061	17	44165098	C	T	0.2406	1	1	rs80028338	41	KANSL1	0	intronic	0.013	NA	4	5	1	1	1
rs8113632	19	46429719	G	C	0.492	0.19238	0.125217	rs11669442	44	NOVA2	7272	intergenic	0.013	7	5	14	1	1	1
rs9625498	22	28945172	C	T	0.1113	0.873705	0.947593	rs16986308	46	TTC28	0	intronic	0.013	7	5	15	1	1	1
22:29193638:C:G	22	29193638	G	C	0.2495	NA	0.253799	rs16986308	46	XBP1	0	intronic	0.013	7	1	5	1	1	1
rs2530676	22	30074804	A	G	0.3777	0.0182162	0.172561	rs73159006	46	NF2	0	intronic	0.013	5	4	4	1	1	1
rs56129308	3	169163247	G	A	0.2425	0.0190722	0.0684116	rs116827288	13	MECOM	0	intronic	0.012	7	5	15	1	1	1
rs144257639	5	168947311	G	T	0.1829	0.301673	0.10878	rs145315307	18	RNU6-477P	32141	intergenic	0.012	7	9	15	0	1	1
rs11770546	7	99605369	G	A	0.3837	0.999972	0.992154	rs2897075	25	ZKSCAN1	7834	intergenic	0.012	7	5	15	1	1	1
rs117031673	7	100036606	C	G	0.02485	NA	0.486866	rs117078557	25	RP11-758P17.3	478	downstream	0.012	7	4	15	1	1	1
rs35251583	7	128751419	AT	A	0.1113	NA	0.249399	rs11770889	26	CYCSP20	6147	intergenic	0.012	NA	5	15	0	1	1
rs13261481	8	60701801	T	G	0.3996	0.013282	0.0515207	rs11774286	27	RP11-960H2.2	28978	intergenic	0.012	7	9	15	0	1	1
rs9650197	8	61010264	C	T	0.4503	0.0171914	0.0645819	rs11774286	27	RP11-27P7.1	22989	intergenic	0.012	7	9	15	0	1	1
rs11989183	8	61753263	A	G	0.2575	0.0293837	0.0954299	rs11774286	27	CHD7	0	intronic	0.012	7	4	5	1	1	1
rs4871649	8	120837034	C	A	0.4473	NA	0.0983377	rs13258592	28	TAF2	0	intronic	0.012	7	4	4	1	1	1
rs3030310	8	121100445	A	T	0.3857	NA	0.126102	rs13258592	28	COL14A1	0	intronic	0.012	7	5	15	1	1	1
rs28503875	11	1218128	G	A	0.4046	0.109519	0.094528	rs7927882	32	MUC5AC	0	intergenic	0.012	5	4	15	1	1	0
rs2943513	11	1272039	G	A	0.08151	0.0225554	0.367019	rs12280761	32	MUC5B	0	exonic	0.012	NA	5	15	1	1	1
rs117794101	11	1275121	G	A	0.03777	0.202835	0.128278	rs12280761	32	MUC5B	0	intronic	0.012	4	4	15	1	0	1
rs370589829	11	1276859	C	T	0.04175	NA	0.140288	rs12280761	32	MUC5B	0	intronic	0.012	6	5	15	1	0	1
rs12420789	11	1355654	G	A	0.4841	0.983897	0.403354	rs2075859	32	TOLLIP-AS1	23716	intergenic	0.012	4	5	15	0	1	1
rs79978466	11	84826625	C	T	0.1342	0.116155	0.150463	rs10898392	33	DLG2	0	intronic	0.012	5	5	15	1	1	1
rs80120913	17	44177755	C	G	0.2406	0.990976	1	rs80028338	41	KANSL1	0	intronic	0.012	4	5	5	1	1	1
22:29193638:G:T	22	29193638	G	T	0.04672	NA	0.253799	rs16986308	46	XBP1	0	NA	0.012	NA	1	5	1	1	1
rs75401740	22	29909197	G	A	0.0169	0.0802753	0.0508387	rs73159006	46	THOC5	0	intronic	0.012	6	4	5	1	1	1
rs11347232	1	150177008	GT	G	0.4364	NA	0.0850676	rs16837903	3	RN7SL480P	6921	intergenic	0.011	NA	14	15	0	0	1
rs11584388	1	151169752	G	T	0.1809	0.00991618	0.0923909	rs16837903	3	PIP5K1A	672	upstream	0.011	2b	1	5	1	1	1
rs115564072	2	169233222	G	A	0.03082	0.0177171	0.0513969	rs1452286	10	RN7SL95P	64193	intergenic	0.011	7	9	15	0	1	1
rs6441569	3	100802738	G	A	0.4871	0.106122	0.0581799	rs75017790	12	ACTR3P3	79199	intergenic	0.011	7	5	15	0	1	1
rs111430408	3	100848597	C	T	0.0835	0.121174	0.540541	rs75017790	12	ACTR3P3	33340	intergenic	0.011	7	7	15	0	1	1
rs116807701	6	27566843	G	A	0.04076	0.41404	0.0891281	rs1225595	20	RNU6-471P	2546	intergenic	0.011	7	5	14	0	1	1
rs141247360	6	28089300	G	A	0.02982	0.0227179	0.0870789	rs1225595	20	ZSCAN16-AS1	272	downstream	0.011	7	4	5	1	1	1
rs2799081	6	28270584	T	C	0.2565	0.364425	0.200593	rs3117333	20	PGBD1	257	downstream	0.011	7	4	5	1	1	1
rs76948677	6	28641694	T	G	0.02187	0.0154207	0.0694608	rs1225595	20	LINC00533	24850	intergenic	0.011	2b	1	1	0	1	1
rs11299733	6	29019496	TC	T	0.1531	NA	0.0522731	rs1225595	20	OR2W1	6478	intergenic	0.011	NA	13	15	1	1	1
rs71538255	6	34654193	CG	C	0.1511	NA	0.375338	rs9469904	21	C6orf106	0	intronic	0.011	NA	5	5	1	1	1
rs9469897	6	34791465	G	A	0.1392	0.41563	0.47986	rs9469904	21	UHRF1BP1	0	intronic	0.011	7	4	4	1	1	1
rs553710823	7	94151991	C	T	0.0507	0.0183414	0.0733648	rs17876187	24	CASD1	0	intronic	0.011	NA	4	5	1	0	1
rs147503255	7	98834676	G	A	0.01491	NA	0.111105	rs117078557	25	MYH16	1740	intergenic	0.011	7	5	15	0	1	1
rs11775891	8	61225652	C	T	0.3529	0.0328989	0.116695	rs11774286	27	CA8	31680	intergenic	0.011	7	5	15	0	1	1
rs517608	9	136192000	C	T	0.3628	0.101808	0.0863337	rs56343119	31	SURF6	5551	intergenic	0.011	5	5	15	1	1	1
rs72842429	11	1048635	C	T	0.1203	0.688748	0.136428	rs149883855	32	RP13-870H17.3	1244	intergenic	0.011	5	5	14	0	1	1
rs28463198	11	1152225	C	G	0.4016	NA	0.111927	rs7927882	32	MUC5AC	0	intronic	0.011	2b	1	15	1	1	1
rs12292458	11	1372465	A	C	0.3042	0.0516246	0.181656	rs2075859	32	BRSK2	38663	intergenic	0.011	5	5	14	0	1	1
rs373558093	16	89309131	T	C	0.1282	0.28095	0.382302	rs117169628	38	ZNF778	13767	intergenic	0.011	6	5	5	0	1	1
rs9905429	17	15978404	G	C	0.4672	0.798458	0.775919	rs12945855	39	NCOR1	0	intronic	0.011	7	4	4	1	1	1
rs8106841	19	46327709	C	G	0.1581	0.0175671	0.0540364	rs11669442	44	SYMPK	0	intronic	0.011	5	4	4	1	1	1
rs7252363	19	46354793	G	A	0.3201	0.912496	0.733163	rs11669442	44	SYMPK	0	intronic	0.011	3a	4	4	1	1	1
rs2345717	22	28685716	T	A	0.1163	0.0924436	0.540143	rs16986308	46	TTC28	0	intronic	0.011	6	5	15	1	1	1
rs5777733	1	150615741	C	CT	0.4105	NA	0.148281	rs16837903	3	GOLPH3L	2959	intergenic	0.01	NA	1	5	1	1	1
rs557042	6	27845129	C	T	0.08648	0.200513	0.221599	rs1225595	20	HIST1H4L	3839	intergenic	0.01	6	5	15	1	1	1
rs1233620	6	28746171	G	A	0.07058	NA	0.927179	rs3117333	20	AL662890.1	2370	intergenic	0.01	4	7	13	0	1	1
rs4947339	6	28916252	C	T	0.4304	NA	0.0540614	rs3117333	20	C6orf100	3937	intergenic	0.01	7	2	15	1	1	1
rs147854177	6	35389217	C	T	0.0169	0.0456816	0.0540475	rs9469904	21	PPARD	0	intronic	0.01	7	4	5	1	1	1
rs11763813	7	1896690	C	T	0.2087	0.0194882	0.187222	rs28661143	23	MAD1L1	0	intronic	0.01	4	2	15	1	1	1
rs7463614	8	120693199	G	A	0.4761	0.0247518	0.0790313	rs13258592	28	ENPP2	7505	intergenic	0.01	7	5	15	1	1	1
rs6469862	8	120910036	T	G	0.4394	0.947624	0.995982	rs13258592	28	DEPTOR	0	intronic	0.01	7	5	15	1	1	1
rs200675933	11	1265992	C	A	0.02187	NA	0.0727637	rs12280761	32	MUC5B:RP11-532E4.2	0:0	exonic	0.01	5	5	15	1	0	1
rs188533556	13	73570229	G	C	0.03976	NA	0.0896113	rs41286076	34	PIBF1	0	intronic	0.01	6	5	5	1	1	0
rs4605132	15	40640632	T	C	0.4801	0.0501603	0.0584408	rs7165636	36	PHGR1	2601	intergenic	0.01	4	2	15	1	1	1
rs8034043	15	40886017	C	T	0.3996	0.0120358	0.125806	rs7172947	36	CASC5	200	upstream	0.01	4	1	1	1	1	1
rs74035766	16	89306641	G	A	0.01789	0.595509	0.170672	rs117117251	38	ZNF778	11277	intergenic	0.01	4	1	5	0	0	1
rs189919357	16	89309136	A	G	0.1282	0.344325	0.382302	rs117169628	38	ZNF778	13772	intergenic	0.01	7	5	5	0	1	1
rs188710438	17	43573649	C	T	0.2416	NA	0.983911	rs80028338	41	LRRC37A4P	5035	intergenic	0.01	7	5	15	1	1	1
17:43945687:A:C	17	43945687	C	A	0.2396	NA	0.994629	rs80028338	41	MAPT-AS1	0	ncRNA_intronic	0.01	5	5	14	0	1	1
rs8078495	17	44000610	G	A	0.2396	NA	0.994629	rs80028338	41	MAPT	0	intronic	0.01	1f	5	14	1	1	1
rs532191211	22	30382491	G	T	0.0159	NA	0.152478	rs73159006	46	MTMR3	0	NA	0.01	NA	4	5	1	0	1
rs2133204	1	77974484	G	A	0.4503	0.868628	0.0575055	rs12732514	2	AK5	0	intronic	0.009	NA	5	15	1	1	1
rs6603955	1	78036974	T	A	0.2604	0.00990814	0.0548339	rs12732514	2	ZZZ3	0	intronic	0.009	6	4	5	1	1	1
rs45622439	2	60741520	G	A	0.3171	NA	0.303429	rs1123573	8	BCL11A	0	intronic	0.009	6	4	14	1	0	1
rs6779596	3	101264960	A	G	0.4085	NA	0.18247	rs75017790	12	TRMT10C	15745	intergenic	0.009	3a	5	15	0	1	1
rs2242652	5	1280028	G	A	0.2117	0.855781	0.0706817	rs2736099	15	TERT	0	intronic	0.009	NA	4	15	1	1	1
rs4713203	6	29096995	G	A	0.2266	NA	0.0507582	rs1225595	20	XXbac-BCX196D17.5	309	downstream	0.009	7	9	15	0	1	1
rs7799807	7	1868092	A	G	0.3767	0.974341	0.444824	rs28661143	23	MAD1L1	0	intronic	0.009	5	4	15	1	1	1
rs79768670	7	2187976	G	A	0.01889	0.0227532	0.0509226	rs28661143	23	MAD1L1	0	intronic	0.009	2b	4	5	1	0	1
rs41349846	11	1080576	G	A	0.09841	0.278785	0.137747	rs11245959	32	MUC2	0	exonic	0.009	6	5	15	1	1	0
rs145066684	11	1272828	T	C	0.03479	NA	0.121141	rs12280761	32	MUC5B	0	exonic	0.009	5	5	15	1	0	1
rs10766284	11	1378670	T	C	0.2316	0.438587	0.210658	rs2075859	32	BRSK2	32458	intergenic	0.009	7	5	14	0	1	1
rs185552018	11	1458048	G	A	0.03082	0.0463025	0.0611132	rs12280761	32	BRSK2	0	intronic	0.009	4	2	15	1	1	1
rs56038419	13	73674323	G	A	0.07356	0.0104914	0.0915745	rs41286076	34	FABP5P1	389	downstream	0.009	6	5	15	0	0	0
rs148324357	16	89309140	T	C	0.17	0.280967	0.256043	rs117169628	38	ZNF778	13776	intergenic	0.009	7	5	5	0	1	1
rs178793	17	16124968	C	G	0.4761	0.847927	0.821996	rs12945855	39	PIGL	0	intronic	0.009	7	4	5	1	1	1
rs81632	17	43710127	T	A	0.2396	NA	0.994629	rs80028338	41	CRHR1-IT1:CRHR1:RP11-105N13.4	0:0:0	ncRNA_intronic	0.009	6	4	5	1	1	1
rs12045304	1	150399818	G	A	0.3837	0.219042	0.244468	rs16837903	3	RPRD2	0	intronic	0.008	6	4	5	1	1	1
rs11126017	2	64839959	G	A	0.3877	0.0499406	0.261817	rs2422278	9	AC007365.1	0	ncRNA_exonic	0.008	5	5	15	0	1	1
rs7707946	5	80952715	C	T	0.02485	0.040376	0.106248	rs9686517	16	SSBP2	0	intronic	0.008	5	4	15	1	0	1
rs13169449	5	162806345	A	T	0.159	0.165796	0.753887	rs213504	17	RP11-541P9.3	0	ncRNA_intronic	0.008	5	5	15	0	1	1
rs294576	5	163048955	A	G	0.3588	NA	0.0509718	rs213504	17	RP11-756G12.1	87260	intergenic	0.008	6	5	15	0	0	0
rs61289879	6	28419162	G	A	0.1869	0.0704179	0.309158	rs3117333	20	COX11P1	3577	intergenic	0.008	7	13	14	1	1	1
rs2764209	6	34697114	T	A	0.2247	0.0538776	0.154352	rs9469904	21	RP11-140K17.2	13396	intergenic	0.008	6	5	15	0	1	1
rs576103013	7	99770108	A	G	0.01193	NA	0.29703	rs117078557	25	GPC2	0	intronic	0.008	NA	4	5	1	0	1
rs62511580	8	61131564	C	T	0.05964	0.0238166	0.0867373	rs11774286	27	CA8	0	intronic	0.008	7	4	15	1	1	1
rs116965998	8	61550704	T	C	0.01889	0.0202266	0.114991	rs11774286	27	RP11-91I20.3	1873	intergenic	0.008	7	14	15	0	1	1
rs56162397	11	1259410	G	A	0.03777	0.194851	0.128278	rs12280761	32	MUC5B	0	intronic	0.008	5	5	15	1	0	1
rs138055754	11	1392571	CG	C	0.1759	NA	0.271208	rs2075859	32	BRSK2	18557	intergenic	0.008	NA	5	15	0	0	1
rs112734798	11	1443184	G	A	0.2127	0.872817	0.118125	rs72846374	32	BRSK2	0	intronic	0.008	5	5	15	1	1	1
rs7208358	17	41507895	A	C	0.1948	0.0479975	0.295944	rs2343820	40	MIR2117	14179	intergenic	0.008	7	5	15	0	1	1
17:43495235:C:G	17	43495235	C	G	0.1968	NA	0.708305	rs80028338	41	ARHGAP27	0	intronic	0.008	7	4	15	1	1	1
rs17688056	17	43763241	C	T	0.2396	NA	0.994629	rs80028338	41	CRHR1:RP11-105N13.4	0:0	ncRNA_intronic	0.008	6	5	14	1	1	1
rs75676226	17	43947171	G	A	0.2396	NA	0.994629	rs80028338	41	MAPT-AS1	0	ncRNA_intronic	0.008	5	5	14	0	1	1
rs576904891	17	44252468	G	A	0.1899	NA	0.745594	rs80028338	41	KANSL1	0	intronic	0.008	NA	4	5	1	1	1
rs536275664	17	44355138	G	A	0.1938	NA	0.753154	rs80028338	41	ARL17B	0	intronic	0.008	NA	5	15	1	1	1
rs112313064	19	5831724	T	C	0.3917	0.746905	0.649953	rs17271883	43	FUT6	0	exonic	0.008	5	1	14	1	1	1
rs7286795	22	28321438	C	G	0.163	0.0656747	0.402397	rs16986308	46	TTC28-AS1	0	ncRNA_intronic	0.008	7	4	5	1	1	1
rs6661114	1	150635573	G	C	0.4324	0.182359	0.222905	rs16837903	3	GOLPH3L	0	intronic	0.007	7	4	5	1	1	1
rs13091175	3	169411166	C	T	0.4145	0.144097	0.0956845	rs1881966	13	RP11-3K16.1	15916	intergenic	0.007	6	14	15	0	0	1
rs74346667	6	28397407	G	A	0.0159	NA	0.0534905	rs1225595	20	ZSCAN23	2299	intergenic	0.007	7	4	5	1	0	1
rs2023463	6	29413003	C	T	0.07455	0.843585	0.846853	rs3117333	20	OR11A1	0	intronic	0.007	NA	5	15	1	1	1
rs182446816	7	99878306	T	C	0.2187	0.5151	0.152076	rs2897075	25	GATS	8450	intergenic	0.007	2b	5	15	1	1	1
rs6995515	8	61511366	A	C	0.3787	0.653996	0.332384	rs11774286	27	RAB2A	0	intronic	0.007	5	4	5	1	1	1
rs4077012	11	1101416	C	T	0.1342	0.52168	0.625529	rs11245959	32	MUC2	0	intronic	0.007	5	5	15	1	1	1
rs4883918	13	73350079	T	C	0.2634	0.090082	0.119262	rs41286076	34	DIS3	0	exonic	0.007	6	4	4	1	1	1
rs2880542	17	41491168	T	C	0.1412	0.0231977	0.0909542	rs2343820	40	RNU6-470P	1269	intergenic	0.007	NA	5	5	0	1	1
rs2732588	17	44262950	A	G	0.4135	NA	0.224832	rs80028338	41	KANSL1	0	intronic	0.007	6	4	5	1	1	1
rs8100587	19	46212925	C	T	0.3211	0.418831	0.213045	rs11669442	44	FBXO46	961	downstream	0.007	6	4	5	1	1	1
rs586300	1	78607268	G	T	0.1909	0.171903	0.143875	rs12732514	2	GIPC2	3134	intergenic	0.006	NA	1	15	1	1	1
rs75171182	6	27820098	A	T	0.04076	0.0165408	0.0891281	rs1225595	20	HIST1H2BN	0	UTR3	0.006	6	4	15	1	1	1
rs913014	6	34501529	G	A	0.1272	0.0431088	0.0915719	rs9469904	21	PACSIN1	0	UTR3	0.006	NA	5	15	1	1	1
7:94871120:G:T	7	94871120	G	T	0.1382	NA	0.201401	rs17876187	24	PPP1R9A	0	intronic	0.006	6	5	15	1	1	1
rs4742672	9	109414590	C	T	0.1918	0.249759	0.0941551	rs962719	29	RP11-308N19.4	0	ncRNA_intronic	0.006	6	14	15	0	0	1
rs10816431	9	109543279	C	T	0.339	0.0573593	0.0580883	rs962719	29	RP11-308N19.5	58067	intergenic	0.006	7	5	15	0	1	1
rs590858	9	136205775	T	C	0.4742	NA	0.164661	rs56343119	31	MED22	0	UTR3	0.006	6	4	5	1	1	1
rs9736217	11	332795	A	G	0.1789	0.114649	0.13513	rs9704108	32	RP11-326C3.15	396	upstream	0.006	4	5	15	1	1	1
rs556090358	11	1266085	C	G	0.02087	NA	0.0532137	rs12280761	32	MUC5B:RP11-532E4.2	0:0	exonic	0.006	NA	5	15	1	0	1
rs56225362	11	1280362	T	C	0.07753	NA	0.287071	rs12280761	32	MUC5B	0	intronic	0.006	3a	5	15	1	1	1
rs191794112	16	89309141	G	A	0.1262	0.288136	0.391425	rs117169628	38	ZNF778	13777	intergenic	0.006	7	5	5	0	1	1
rs2279349	16	89350178	G	A	0.1799	0.118511	0.147785	rs117169628	38	ANKRD11	0	exonic	0.006	4	4	4	1	1	1
rs8070457	17	44927374	C	T	0.1402	0.214644	0.182582	rs11654422	41	WNT9B	0	intronic	0.006	6	5	13	1	1	1
rs4802277	19	46261247	G	A	0.4672	0.120926	0.332497	rs11669442	44	AC074212.3	0	intronic	0.006	4	5	15	1	1	1
rs72704698	1	150918936	T	G	0.1074	0.0690731	0.632344	rs16837903	3	SETDB1	0	intronic	0.005	6	4	4	1	1	1
rs6918038	6	27565655	T	A	0.2008	0.0310295	0.0500287	rs1225595	20	RNU6-471P	1358	intergenic	0.005	6	5	14	0	1	1
rs9649524	7	128800696	G	A	0.2078	0.0104621	0.0658928	rs35144535	26	TSPAN33	0	intronic	0.005	6	5	15	1	1	1
rs36059133	8	61661544	A	T	0.2356	NA	0.11892	rs11774286	27	CHD7	0	intronic	0.005	6	4	5	1	1	1
rs72756541	9	117556801	C	T	0.2525	0.0210906	0.0970393	rs722126	30	TNFSF15	0	intronic	0.005	7	5	15	1	1	1
rs41306714	9	136260696	G	C	0.3976	0.0450367	0.0801406	rs56343119	31	C9orf96	0	intronic	0.005	5	5	15	1	1	1
rs7928902	11	609068	G	A	0.2147	0.0109064	0.0552031	rs61867550	32	PHRF1	0	exonic	0.005	NA	3	4	1	1	1
11:1098637:A:G	11	1098637	G	A	0.3539	NA	0.121265	rs12802931	32	MUC2	0	intronic	0.005	NA	5	15	1	1	0
rs117910326	11	1448778	G	A	0.03181	0.0497915	0.0564366	rs12280761	32	BRSK2	0	intronic	0.005	5	5	15	1	1	1
rs7194257	16	89167954	T	C	0.2684	0.0458767	0.206021	rs117169628	38	ACSF3	0	intronic	0.005	5	4	4	1	1	1
rs7184755	16	89189912	C	T	0.2773	0.183014	0.300992	rs117169628	38	ACSF3	0	intronic	0.005	5	2	4	1	1	1
rs35641431	17	16380275	A	T	0.334	0.0181001	0.071596	rs12945855	39	FAM211A-AS1:FAM211A	0:0	ncRNA_intronic	0.005	7	5	5	1	1	1
rs17563889	17	43818946	A	T	0.2396	NA	0.994629	rs80028338	41	CRHR1:RP11-105N13.4	0:0	ncRNA_intronic	0.005	6	5	14	1	1	1
rs62061793	17	44171565	C	A	0.2406	1	1	rs80028338	41	KANSL1	0	intronic	0.005	5	4	5	1	1	1
rs1819040	17	44219831	T	A	0.2416	NA	0.994688	rs80028338	41	KANSL1	0	intronic	0.005	3a	2	5	1	1	1
rs4997224	17	47775224	C	A	0.3489	0.103673	0.0519926	rs3848456	42	SLC35B1	3080	intergenic	0.005	6	5	5	1	1	1
rs6685817	1	9204550	C	G	0.333	0.703621	0.675121	rs770020	1	MIR34A	7176	intergenic	0.004	7	5	15	0	1	1
rs2454328	1	77957236	G	A	0.1571	0.163129	0.0549209	rs12732514	2	AK5	0	intronic	0.004	NA	5	15	1	1	1
rs507045	1	78583725	A	G	0.2256	0.0881457	0.180886	rs12732514	2	GIPC2	0	intronic	0.004	7	4	15	1	1	1
rs834233	1	150354276	G	A	0.3559	NA	0.131453	rs16837903	3	RPRD2	0	intronic	0.004	NA	4	5	1	1	1
rs7628572	3	169539649	T	A	0.4046	0.708614	0.533374	rs1881966	13	LRRIQ4	60	upstream	0.004	5	13	15	1	1	1
rs3775375	4	89743582	A	T	0.4702	0.015662	0.0584083	rs13146548	14	FAM13A	0	intronic	0.004	5	1	1	1	1	1
rs10271168	7	1816229	A	G	0.2445	0.0121702	0.0745284	rs28661143	23	AC074389.1	4100	intergenic	0.004	7	5	15	0	1	1
rs7798776	7	128149388	G	A	0.1352	0.015843	0.0506166	rs11770889	26	METTL2B	2731	intergenic	0.004	5	5	15	1	1	0
rs149381181	8	61657412	T	TA	0.2356	NA	0.123127	rs11774286	27	CHD7	0	intronic	0.004	NA	4	5	1	1	1
rs145526382	9	136121623	C	T	0.03678	NA	0.0659826	rs56343119	31	ABO:RP11-430N14.4	4164:4164	intergenic	0.004	5	5	14	0	1	1
rs2075842	11	1215056	G	C	0.4066	0.108709	0.102388	rs7927882	32	MUC5AC	0	intergenic	0.004	5	1	14	1	1	0
rs527423680	11	1271469	G	C	0.0169	NA	0.0527802	rs12280761	32	MUC5B	0	exonic	0.004	NA	5	15	1	0	1
rs117452757	11	1276775	C	T	0.03777	NA	0.128278	rs12280761	32	MUC5B	0	exonic	0.004	5	4	15	1	0	1
rs7482502	11	1390872	A	G	0.2326	0.883173	0.21669	rs2075859	32	BRSK2	20256	intergenic	0.004	5	5	15	0	1	1
rs56138059	13	73588697	G	A	0.4364	0.135289	0.3412	rs41286076	34	PIBF1	0	intronic	0.004	7	4	5	1	1	0
rs3096301	16	89376330	C	T	0.2694	0.408506	0.167145	rs117169628	38	ANKRD11	0	intronic	0.004	NA	4	5	1	1	1
rs4792707	17	15885968	T	A	0.4264	0.887167	0.65434	rs12945855	39	ZSWIM7	0	intronic	0.004	3a	4	5	1	1	1
rs1879582	17	43570680	C	T	0.1988	NA	0.76624	rs80028338	41	PLEKHM1	2564	intergenic	0.004	6	5	15	1	1	1
rs143172290	17	47828835	G	A	0.06064	0.766756	0.472006	rs3848456	42	FAM117A	0	intronic	0.004	6	5	5	1	1	1
rs7255544	19	4724733	G	A	0.2555	0.0579283	0.060843	rs8103192	43	DPP9	47	upstream	0.004	2b	1	1	1	1	1
rs5762750	22	29094084	T	A	0.4205	0.0191133	0.0788119	rs16986308	46	CHEK2	0	intronic	0.004	6	4	5	1	1	1
rs186820437	1	150917624	G	T	0.02883	NA	0.153002	rs16837903	3	SETDB1	0	exonic	0.003	3a	4	4	1	1	1
rs267735	1	150948496	T	A	0.4901	0.330289	0.163417	rs16837903	3	RP11-316M1.3	485	downstream	0.003	5	1	5	1	1	1
rs7674369	4	89872176	G	A	0.4026	0.736201	0.452706	rs13146548	14	FAM13A	0	intronic	0.003	5	5	15	1	1	1
rs13115669	4	89962929	G	A	0.2724	0.664148	0.402349	rs13146548	14	FAM13A	0	intronic	0.003	7	5	15	1	1	1
rs9468200	6	27683063	T	A	0.2366	0.359455	0.408338	rs1225595	20	RP1-97D16.1	21715	intergenic	0.003	6	5	5	0	1	1
rs7748123	6	27688993	T	C	0.1412	0.102302	0.0652436	rs1225595	20	RP1-97D16.1	15785	intergenic	0.003	4	1	13	0	1	1
rs113089261	6	28373346	G	A	0.04871	0.0288659	0.0676706	rs1225595	20	RNU2-45P	4700	intergenic	0.003	6	5	14	1	1	1
rs3135298	6	28806303	G	C	0.06958	NA	0.941392	rs3117333	20	XXbac-BPG308K3.5	0	ncRNA_intronic	0.003	4	1	1	0	1	1
rs10808094	7	95087701	C	T	0.2992	0.0107398	0.14452	rs17876187	24	AC004012.1	13445	intergenic	0.003	6	9	15	0	1	1
rs77484847	7	99623309	C	T	0.07356	0.0120713	0.0503535	rs2897075	25	ZKSCAN1	0	intronic	0.003	5	4	4	1	1	1
rs532850507	7	99937961	CA	C	0.4503	NA	0.135534	rs2897075	25	PMS2P1:STAG3L5P:STAG3L5P-PVRIG2P-PILRB:PILRB	0:0:0:0	ncRNA_intronic	0.003	NA	4	5	1	1	1
rs116956139	7	128737892	C	A	0.06262	0.414931	0.316403	rs35144535	26	RP11-286H14.1	1102	intergenic	0.003	7	5	15	0	1	1
rs35651015	8	61661545	A	T	0.2356	NA	0.11892	rs11774286	27	CHD7	0	intronic	0.003	6	4	5	1	1	1
rs886089	9	136199466	G	A	0.3569	NA	0.0528033	rs56343119	31	SURF6	0	exonic	0.003	1f	4	4	1	1	1
rs2449987	11	84985400	G	C	0.1213	0.324363	0.0640043	rs10898392	33	DLG2	0	intronic	0.003	6	5	15	1	1	0
rs179504	16	89408449	A	G	0.4682	NA	0.0723546	rs117169628	38	ANKRD11	0	intronic	0.003	NA	4	5	1	1	1
rs2779205	17	15868203	G	A	0.2753	0.0944351	0.180386	rs12945855	39	ADORA2B	0	intronic	0.003	7	5	15	1	1	1
rs11867677	17	16380198	G	A	0.4284	0.0149853	0.0530975	rs12945855	39	FAM211A-AS1:FAM211A	0:0	ncRNA_intronic	0.003	7	5	5	1	1	1
rs8176222	17	41222099	C	T	0.0835	0.295406	0.174875	rs2343820	40	BRCA1	0	intronic	0.003	NA	4	5	1	1	1
rs1635286	17	43776458	G	A	0.2266	NA	0.0902318	rs80028338	41	CRHR1:RP11-105N13.4	0:0	ncRNA_intronic	0.003	NA	9	14	1	1	1
rs75775947	17	45121143	C	A	0.4622	NA	0.121998	rs11654422	41	RP11-156P1.2:LRRC37A17P:RP11-156P1.3	0:0:0	ncRNA_intronic	0.003	NA	5	15	1	1	1
rs12477846	2	60683895	A	T	0.07853	0.321615	0.0638289	rs1123573	8	BCL11A	0	intronic	0.002	2b	4	15	1	0	1
rs34977463	3	169040710	CG	C	0.4423	NA	0.64932	rs1430435	13	MECOM	0	intronic	0.002	NA	5	15	1	0	1
rs200998	6	27810759	A	T	0.1998	NA	0.328911	rs1225595	20	HIST1H2BN	0	intronic	0.002	6	4	15	1	1	1
rs67662114	6	27932301	G	A	0.07356	0.695261	0.215514	rs1225595	20	RPLP2P1	651	upstream	0.002	7	14	15	1	1	1
rs9393896	6	28127703	C	T	0.1978	0.650468	0.644812	rs1225595	20	ZKSCAN8	452	downstream	0.002	5	5	5	1	1	1
rs13201752	6	28331127	A	G	0.2843	0.258621	0.240392	rs1225595	20	ZKSCAN3	0	exonic	0.002	6	4	4	1	1	1
rs3800913	7	2163237	A	G	0.4215	0.7503	0.147406	rs28661143	23	MAD1L1	0	intronic	0.002	2b	3	5	1	1	1
rs73039217	7	2178731	G	A	0.3678	0.857304	0.145796	rs28661143	23	MAD1L1	0	intronic	0.002	5	2	5	1	1	1
rs2572011	7	99487071	C	T	0.4225	0.296241	0.170169	rs2897075	25	TRIM4	0	intronic	0.002	NA	4	5	1	1	1
rs35922186	7	99603721	A	T	0.3867	NA	0.972386	rs2897075	25	ZKSCAN1	9482	intergenic	0.002	6	5	15	1	1	1
rs7820393	8	61412809	T	C	0.3986	0.651492	0.314893	rs11774286	27	RP11-163N6.2	0	ncRNA_intronic	0.002	4	5	15	0	1	1
rs112295815	8	120946265	G	A	0.1153	0.296898	0.16628	rs13258592	28	DEPTOR	0	intronic	0.002	5	4	15	1	1	1
rs10978521	9	109305426	G	A	0.3211	0.114823	0.0538466	rs962719	29	RP11-308N19.1	0	ncRNA_intronic	0.002	5	9	15	0	0	1
rs28522028	9	109415292	A	G	0.4264	NA	0.417506	rs962719	29	RP11-308N19.4	0	ncRNA_intronic	0.002	6	7	15	0	0	1
rs10816419	9	109448242	G	A	0.3201	0.700579	0.266144	rs962719	29	RP11-308N19.4	0	ncRNA_intronic	0.002	5	5	15	0	0	1
rs543947285	11	1266275	C	T	0.0328	NA	0.116472	rs12280761	32	MUC5B:RP11-532E4.2	0:0	exonic	0.002	NA	5	15	1	0	1
rs56344012	11	1276467	A	G	0.03777	NA	0.128278	rs12280761	32	MUC5B	0	exonic	0.002	5	4	15	1	0	1
rs56189450	11	1279617	T	C	0.03777	0.183809	0.128278	rs12280761	32	MUC5B	0	intronic	0.002	5	5	15	1	0	1
rs10766917	11	1442555	T	C	0.2326	0.611911	0.0580842	rs4963049	32	BRSK2	0	intronic	0.002	5	5	15	1	1	1
rs9530101	13	73399686	T	A	0.1899	0.159674	0.291614	rs41286076	34	PIBF1	0	intronic	0.002	7	4	5	1	1	1
rs117197610	16	89223455	G	A	0.02684	0.976836	1	rs117117251	38	ACSF3	1200	intergenic	0.002	4	5	15	1	1	1
rs3890012	16	89464324	G	A	0.05169	0.022289	0.0673967	rs117169628	38	ANKRD11:RP1-168P16.2	0:0	ncRNA_intronic	0.002	NA	4	5	1	1	1
rs323507	17	41148229	G	A	0.2336	0.0800294	0.2572	rs2343820	40	Y_RNA	1703	intergenic	0.002	7	5	5	1	1	1
rs74847178	17	41442476	G	C	0.2306	NA	0.545142	rs2343820	40	LINC00910	4736	intergenic	0.002	5	5	5	0	1	1
rs75691066	17	44045585	C	A	0.2406	0.999995	1	rs80028338	41	MAPT	0	intronic	0.002	NA	4	15	1	1	1
rs549030526	17	44244896	C	G	0.2117	NA	0.864805	rs80028338	41	KANSL1	0	intronic	0.002	NA	2	5	1	1	1
rs138648	22	28391157	T	C	0.1133	0.0590242	0.609157	rs16986308	46	TTC28-AS1:TTC28	0:0	ncRNA_intronic	0.002	5	4	5	1	1	1
rs4975612	5	1300310	G	T	0.2028	0.854218	0.0822763	rs2736099	15	TERT	5125	intergenic	0.001	7	5	14	1	0	1
rs394075	6	29510901	C	T	0.498	NA	0.0759818	rs3117333	20	GPR53P	4336	intergenic	0.001	NA	5	14	0	1	1
rs4711416	6	35439393	G	T	0.09245	0.0422689	0.0663701	rs9469904	21	RPL10A	830	downstream	0.001	5	1	6	1	1	1
rs184142478	7	99606893	A	C	0.01193	NA	0.29703	rs117078557	25	ZKSCAN1	6310	intergenic	0.001	5	5	15	1	1	1
rs138852276	7	99857155	G	T	0.175	0.0121567	0.199211	rs117078557	25	GATS:GATS	0:0	ncRNA_intronic	0.001	7	4	15	1	1	1
rs1865291	8	120676908	A	G	0.4543	0.189438	0.135777	rs13258592	28	ENPP2	0	intronic	0.001	NA	5	15	1	1	1
rs77055639	8	120980516	T	A	0.03777	0.0194149	0.0698363	rs13258592	28	DEPTOR	0	intronic	0.001	6	4	15	1	1	1
rs200239625	9	109489338	C	A	0.09742	NA	0.0997272	rs962719	29	RP11-308N19.5	4126	intergenic	0.001	6	5	15	0	0	1
rs9792424	9	109489340	C	A	0.4254	NA	0.24076	rs962719	29	RP11-308N19.5	4128	intergenic	0.001	6	5	15	0	0	1
rs11245957	11	1103873	C	T	0.09344	0.915818	1	rs7927882	32	MUC2	0	exonic	0.001	5	5	15	1	1	1
rs569225237	11	1265115	C	G	0.03479	NA	0.102758	rs12280761	32	MUC5B:RP11-532E4.2	0:0	exonic	0.001	NA	5	15	1	0	1
rs201925124	11	1266786	C	G	0.02485	NA	0.0887822	rs12280761	32	MUC5B:RP11-532E4.2	0:0	exonic	0.001	5	5	15	1	0	1
rs184565965	11	1267289	A	C	0.03777	NA	0.128278	rs12280761	32	MUC5B:RP11-532E4.2	0:0	exonic	0.001	5	5	15	1	0	1
rs74869469	11	1291893	G	A	0.0328	0.101833	0.11862	rs12280761	32	TOLLIP	3707	intergenic	0.001	5	4	5	1	1	1
rs74807930	11	1365398	C	T	0.02286	0.0155214	0.0577554	rs12280761	32	TOLLIP-AS1	33460	intergenic	0.001	5	5	15	0	1	1
rs11658454	17	15826689	C	T	0.1819	0.0787853	0.0877003	rs12945855	39	ADORA2B	21541	intergenic	0.001	7	5	15	0	1	1
rs544234254	1	9120044	TAC	TACAC	0.02883	NA	0.051663	rs770020	1	SLC2A5	0	NA	NA	NA	1	15	1	0	1
rs553208417	1	77729757	AT	ATT	0.3539	NA	0.0896493	rs35535570	2	AK5	17978	intergenic	NA	NA	13	15	0	0	1
rs200232094	1	77753658	AATAT	GATAT	0.0169	NA	0.0998027	rs35535570	2	AK5	0	NA	NA	NA	4	15	1	0	1
rs576165723	1	77920506	GTT	GT	0.2445	NA	0.0930939	rs35535570	2	AK5	0	intronic	NA	NA	5	15	1	0	1
rs561055095	1	78208600	ATTAT	ATTATTTAT	0.02286	NA	0.0907865	rs12732514	2	USP33	0	NA	NA	NA	5	5	1	0	1
rs563109205	1	78649119	TA	TAA	0.02187	NA	0.258705	rs12732514	2	RNFT1P2	12197	intergenic	NA	NA	14	15	0	0	1
1:150314981:TAC:TACAC	1	150314981	TAC	TACAC	0.326	NA	0.103105	rs16837903	3	PRPF3	0	NA	NA	NA	4	4	1	0	0
rs1694368	1	150329468	AT	TT	0.3847	NA	0.243418	rs16837903	3	PRPF3	3796	intergenic	NA	NA	3	5	1	1	1
rs587599818	1	150389648	AT	ATT	0.07356	NA	0.240183	rs16837903	3	RPRD2	0	intronic	NA	NA	4	5	1	1	1
rs587616809	1	150432870	GGTT	GGTTGTT	0.1372	NA	0.240153	rs16837903	3	RPRD2	0	NA	NA	NA	4	4	1	1	1
rs587658255	1	150453051	AT	ATT	0.4056	NA	0.13142	rs16837903	3	RPRD2	4008	intergenic	NA	NA	5	15	1	1	1
rs58741962	1	150499018	AGTCTGAGTCT	A	0.4066	NA	0.133994	rs16837903	3	LINC00568	8509	intergenic	NA	NA	5	15	0	1	1
rs59801954	1	150499019	TGC	T	0.4066	NA	0.133994	rs16837903	3	LINC00568	8510	intergenic	NA	NA	5	15	0	1	1
rs373971750	1	150499022	TGTTGC	T	0.4066	NA	0.133994	rs16837903	3	LINC00568	8513	intergenic	NA	NA	5	15	0	1	1
rs587717176	1	150590250	GTTA	G	0.3539	NA	0.313946	rs16837903	3	ENSA	0	intronic	NA	NA	4	5	1	1	1
rs149476367	1	150646042	AAAAAAACAAAACAAAAC	AAAAAAACAAAAAAAAC	0.4314	NA	0.223765	rs16837903	3	GOLPH3L	0	intronic	NA	NA	4	5	1	1	1
rs587769004	1	150712198	GAA	GAAA	0.4294	NA	0.229178	rs16837903	3	CTSS	0	intronic	NA	NA	4	15	1	1	1
rs587766808	1	150903757	AG	A	0.3678	NA	0.251232	rs16837903	3	SETDB1	0	intronic	NA	NA	4	4	1	1	1
rs138875327	1	150905521	TTGAATGAA	TTGAATGAATGAA	0.3161	NA	0.256745	rs16837903	3	SETDB1	0	intronic	NA	NA	4	4	1	1	1
rs587691008	1	151070252	CAA	CAAA	0.3579	NA	0.10426	rs16837903	3	GABPB2	0	intronic	NA	NA	4	5	1	1	1
rs11459817	1	151134579	TA	TAA	0.1938	NA	0.0601823	rs16837903	3	SCNM1:LYSMD1	0:0	intronic	NA	NA	4	4	1	1	1
1:151345377:CTTTA:CTTTATTTA	1	151345377	CTTTA	CTTTATTTA	0.04076	NA	0.114282	rs16837903	3	SELENBP1	167	upstream	NA	NA	1	15	1	0	1
rs11436749	1	214605536	GA	GAA	0.3708	NA	0.11932	rs4233306	5	PTPN14	0	intronic	NA	NA	5	15	1	0	1
rs573611577	1	214643003	ATT	AT	0.05964	NA	0.174693	rs4233306	5	PTPN14	0	intronic	NA	NA	5	5	1	0	1
rs561501345	1	214644387	AC	A	0.09642	NA	0.366407	rs4233306	5	PTPN14	0	intronic	NA	NA	5	5	1	0	1
rs565565423	1	214646487	T	TTAAAAAAAAA	0.1014	NA	0.395889	rs4233306	5	PTPN14	0	intronic	NA	NA	2	15	1	0	1
rs536805148	2	29308736	TTA	TTATA	0.4235	NA	0.0580907	rs6748797	6	AC105398.1	4518	intergenic	NA	NA	5	15	0	0	1
rs533920841	2	29429642	GGTGTGT	GGT	0.2406	NA	0.148843	rs6748797	6	ALK	0	intronic	NA	NA	4	15	1	1	1
rs554170242	2	29429642	GGTGTGT	GGTGTGTGT	0.3072	NA	0.148843	rs6748797	6	ALK	0	intronic	NA	NA	4	15	1	1	1
rs71401052	2	50145580	G	GTTTTTTTT	0.1889	NA	0.0515315	rs71407585	7	NRXN1	62	downstream	NA	NA	5	15	1	0	1
rs542744492	2	64849432	TAAAAA	TAAAA	0.2535	NA	0.27489	rs2422278	9	AC007365.1	5815	intergenic	NA	NA	5	15	1	0	1
rs562007316	2	64928939	TTTTGTTTG	TTTTG	0.2336	NA	0.155148	rs2422278	9	SERTAD2	0	NA	NA	NA	5	15	1	1	1
rs542550693	2	64996057	CT	CTT	0.08549	NA	0.106256	rs2422278	9	AC007365.2	7180	NA	NA	NA	1	7	0	0	1
rs552113670	2	65002684	CT	CTT	0.4662	NA	0.0566103	rs2422278	9	AC007365.2	553	NA	NA	NA	5	15	0	1	1
2:169186873:CAAATAAAT:CAAATAAATAAAT	2	169186873	CAAATAAAT	CAAATAAATAAAT	0.2465	NA	0.073745	rs1452286	10	STK39	82221	intergenic	NA	NA	5	15	0	0	1
rs564384000	2	169249198	ATT	AT	0.2783	NA	0.372487	rs1452286	10	RN7SL95P	48217	NA	NA	NA	5	15	0	0	1
rs554010034	2	169309491	T	TGACATGTCAT	0.162	NA	0.116316	rs1452286	10	RN7SL813P	1354	intergenic	NA	NA	5	15	1	0	1
rs576856300	3	44315898	AAAAAGAAAAG	AAAAAG	0.09543	NA	0.0907772	rs74341405	11	TOPAZ1	0	intronic	NA	NA	14	15	1	1	1
rs77750754	3	44512862	GAGA	AAGA	0.1421	NA	0.227294	rs74341405	11	ZNF445	0	intronic	NA	NA	4	5	1	0	1
rs544617882	3	44691560	TTGTGTGTG	TTGTGTG	0.1759	NA	0.202571	rs74341405	11	RP11-944L7.4:ZNF35	0:0	ncRNA_intronic	NA	NA	1	5	1	1	1
rs546088974	3	44691560	TTGTGTGTG	TTGTG	0.3151	NA	0.202571	rs74341405	11	RP11-944L7.4:ZNF35	0:0	ncRNA_intronic	NA	NA	1	5	1	1	1
rs553547998	3	44816952	CT	CTTT	0.4235	NA	0.0686694	rs74341405	11	KIF15	0	intronic	NA	NA	4	15	1	1	1
rs563677021	3	44816952	CTTT	CTT	0.03579	NA	0.0686694	rs74341405	11	KIF15	0	intronic	NA	NA	4	15	1	0	1
rs560620342	3	44816952	CTTT	CTTTT	0.01093	NA	0.0686694	rs74341405	11	KIF15	0	intronic	NA	NA	4	15	1	0	1
rs375879064	3	100833408	G	AT	0.2227	NA	0.11718	rs75017790	12	ACTR3P3	48529	intergenic	NA	NA	14	15	0	0	1
rs540697784	3	101030869	CA	CAA	0.3847	NA	0.0766305	rs75017790	12	IMPG2	0	NA	NA	NA	5	15	1	1	1
rs563514339	3	101080063	C	GA	0.4115	NA	0.18367	rs75017790	12	SENP7	0	intronic	NA	NA	4	5	1	1	1
rs542904223	3	101226510	CA	CAA	0.08946	NA	0.180025	rs75017790	12	SENP7	0	intronic	NA	NA	4	5	1	1	1
rs552782621	3	101234630	TAA	TAAA	0.2048	NA	0.184116	rs75017790	12	SENP7	2544	intergenic	NA	NA	5	14	1	0	1
rs542721951	3	101268113	CTATA	CTA	0.3718	NA	0.079502	rs75017790	12	TRMT10C	12592	NA	NA	NA	7	15	0	1	1
rs202000181	3	101432259	TA	TAA	0.1193	NA	0.288779	rs75017790	12	PDCL3P4	223	downstream	NA	NA	9	15	0	1	0
rs530088393	3	101540149	TAA	TA	0.333	NA	0.305657	rs75017790	12	NXPE3	0	intronic	NA	NA	4	5	1	1	1
rs530402798	3	101599117	GAA	GA	0.4205	NA	0.100761	rs75017790	12	NFKBIZ	19250	intergenic	NA	NA	2	15	0	1	1
rs545955395	3	101609985	AGTGT	AGTGTGT	0.3579	NA	0.109075	rs75017790	12	NFKBIZ	30118	intergenic	NA	NA	5	15	0	1	1
rs534466522	3	169029471	CT	CTT	0.06362	NA	0.244486	rs1430435	13	MECOM	0	NA	NA	NA	2	15	1	0	0
rs79928271	3	169139475	TA	AA	0.1252	NA	0.0710705	rs1430435	13	MECOM	0	intronic	NA	NA	5	15	1	0	1
rs562989151	4	89632683	ATT	AT	0.2734	NA	0.0582466	rs13146548	14	FAM13A-AS1	0	ncRNA_intronic	NA	NA	4	4	1	0	1
rs537294575	4	89776858	CAA	CA	0.2187	NA	0.118219	rs13146548	14	FAM13A	0	UTR3	NA	NA	5	15	1	0	1
rs551386907	4	89866054	CA	CAA	0.3201	NA	0.129892	rs13146548	14	FAM13A	0	intronic	NA	NA	5	15	1	0	1
rs562711638	4	89924434	GAA	GAAA	0.1839	NA	0.169533	rs13146548	14	FAM13A	0	intronic	NA	NA	5	5	1	0	1
rs577210121	4	89924434	GAA	GA	0.09344	NA	0.169533	rs13146548	14	FAM13A	0	intronic	NA	NA	5	5	1	1	1
rs558562187	4	89999721	TAAAG	TAAAGAAAG	0.2873	NA	0.31978	rs13146548	14	FAM13A	0	NA	NA	NA	5	9	1	1	1
rs529158484	4	90018281	AAT	AATAT	0.06461	NA	0.106672	rs13146548	14	FAM13A	0	NA	NA	NA	5	15	1	0	1
rs555432606	4	90036319	AT	ATT	0.1879	NA	0.278017	rs13146548	14	TIGD2	268	NA	NA	NA	4	15	1	0	1
rs542541627	4	90048466	AAAAACAAACAAAC	A	0.3907	NA	0.212441	rs13146548	14	RNU6-907P	3536	intergenic	NA	NA	5	15	0	0	1
rs545348205	5	1443789	CTTTTTTT	CTTTTTTTT	0.0835	NA	0.0975076	rs2617605	15	SLC6A3	0	intronic	NA	NA	9	13	1	0	1
rs534721595	5	80689534	CAACA	CAAACA	0.2396	NA	0.180888	rs9686517	16	ACOT12	0	intronic	NA	NA	1	1	1	1	1
5:80689534:CAACA:CAACAAACA	5	80689534	CAACA	CAACAAACA	0.02584	NA	0.180888	rs9686517	16	ACOT12	0	intronic	NA	NA	1	1	1	0	1
rs566146209	5	162810722	AAGGG	AAGGGAGGG	0.08847	NA	0.474991	rs213504	17	RP11-541P9.3	0	ncRNA_intronic	NA	NA	5	15	0	0	1
rs553614634	5	162817738	CT	CTT	0.09145	NA	0.730558	rs213504	17	RP11-541P9.3	0	NA	NA	NA	9	15	0	0	1
rs533455672	5	162822592	TA	TAA	0.0994	NA	0.747958	rs213504	17	RP11-541P9.3	0	ncRNA_intronic	NA	NA	14	15	0	0	1
rs573250173	5	162849517	TAC	TACAC	0.02187	NA	0.423844	rs213504	17	RP11-541P9.3	0	ncRNA_intronic	NA	NA	5	15	0	0	1
rs576134588	5	162992240	TA	TAA	0.1282	NA	0.0990263	rs213504	17	MAT2B	45897	intergenic	NA	NA	5	13	0	0	1
rs148674610	5	169167294	CT	CTT	0.1859	NA	0.0916263	rs146716399	18	DOCK2	0	intronic	NA	NA	4	15	1	0	1
rs570489245	6	7544724	CTTTT	CTTTTTT	0.2087	NA	0.271136	rs2076295	19	DSP	0	intronic	NA	NA	1	13	1	0	1
rs539396725	6	7549385	ATT	AT	0.4672	NA	0.0537648	rs2076295	19	DSP	0	intronic	NA	NA	2	14	1	0	1
rs574656165	6	27190252	T	TTGTTG	0.1193	NA	0.0690567	rs1225595	20	RP11-209A2.1	10559	intergenic	NA	NA	5	14	0	1	1
rs537230621	6	27190254	T	TG	0.1193	NA	0.0690567	rs1225595	20	RP11-209A2.1	10561	NA	NA	NA	5	14	0	1	1
6:27190257:G:GT	6	27190257	G	GT	0.1193	NA	0.0690567	rs1225595	20	RP11-209A2.1	10564	intergenic	NA	NA	5	14	0	1	1
rs530330844	6	27243082	TCC	TC	0.03976	NA	0.0500131	rs1225595	20	XXbac-BPGBPG24O18.1	6073	intergenic	NA	NA	1	13	0	1	1
rs551843396	6	27341612	AT	ATT	0.06759	NA	0.0823106	rs1225595	20	ZNF391	781	intergenic	NA	NA	1	5	1	1	1
rs549713130	6	27370002	G	GTTTTTTTTGTTTGTTTTTA	0.06958	NA	0.0899708	rs1225595	20	ZNF391	0	UTR3	NA	NA	4	9	1	1	1
rs568625194	6	27467046	T	TATTT	0.07555	NA	0.0741318	rs1225595	20	XXbac-BPGBPG34I8.1	15771	intergenic	NA	NA	5	14	0	1	1
rs528451718	6	27651874	GTT	GT	0.325	NA	0.485302	rs1225595	20	RP1-15D7.1	31269	intergenic	NA	NA	1	14	0	1	1
rs577354592	6	27793597	ATTAT	ATTATTTAT	0.06064	NA	0.147943	rs1225595	20	HIST1H4J	1339	intergenic	NA	NA	1	5	1	0	1
rs529419894	6	27855714	GAA	GA	0.1004	NA	0.405453	rs1225595	20	HIST1H3J	2378	intergenic	NA	NA	5	15	1	0	1
rs557705683	6	27885051	ATT	AT	0.1471	NA	0.206931	rs1225595	20	OR2B2	4876	intergenic	NA	NA	5	15	1	1	1
rs542267374	6	28009978	CTGTTTGTT	CTGTT	0.4761	NA	0.152607	rs1225595	20	OR2B7P	4233	intergenic	NA	NA	13	14	0	1	1
rs544516577	6	28009978	CTGTTTGTT	CTGTTTGTTTGTTTGTT	0.1064	NA	0.152607	rs1225595	20	OR2B7P	4233	intergenic	NA	NA	13	14	0	1	1
rs551752204	6	28084724	GGC	G	0.1968	NA	0.630972	rs1225595	20	RP1-265C24.5	394	downstream	NA	NA	4	4	1	1	1
rs548030526	6	28084727	AC	A	0.1968	NA	0.630972	rs1225595	20	RP1-265C24.5	397	downstream	NA	NA	4	4	1	1	1
rs533219355	6	28091429	GCA	GCACA	0.1074	NA	0.598264	rs1225595	20	ZSCAN16-AS1	0	ncRNA_intronic	NA	NA	2	5	1	0	1
rs540286218	6	28094046	TAA	TA	0.1928	NA	0.610673	rs1225595	20	ZSCAN16-AS1:ZSCAN16	0:0	ncRNA_intronic	NA	NA	4	5	1	1	1
rs72436717	6	28169038	TTCTC	TTCTCTC	0.2107	NA	0.729086	rs1225595	20	ZNF192P2	11827	intergenic	NA	NA	9	14	0	1	1
rs562166381	6	28210534	TAC	TACACAC	0.01491	NA	0.478359	rs1225595	20	ZKSCAN4	1866	intergenic	NA	NA	5	5	1	0	1
6:28284870:TACAC:TACACAC	6	28284870	TACAC	TACACAC	0.06262	NA	0.19877	rs3117333	20	RP5-874C20.6	2566	intergenic	NA	NA	5	15	1	0	1
6:28284870:TAC:TACAC	6	28284870	TACAC	TAC	0.2654	NA	0.19877	rs3117333	20	RP5-874C20.6	2566	intergenic	NA	NA	5	15	1	1	1
rs569771731	6	28340123	CTT	CTTT	0.07356	NA	0.291438	rs3117333	20	ZKSCAN3	3175	intergenic	NA	NA	2	5	1	1	1
rs551154131	6	28340123	CTT	CT	0.174	NA	0.291438	rs3117333	20	ZKSCAN3	3175	intergenic	NA	NA	2	5	1	1	1
rs529693274	6	28373701	TA	TAA	0.2863	NA	0.254	rs1225595	20	RNU2-45P	4345	intergenic	NA	NA	5	14	1	1	1
rs6899417	6	28381227	AT	TT	0.1272	NA	0.242526	rs1225595	20	RNU2-45P	2993	NA	NA	NA	5	15	0	1	1
rs557924711	6	28388339	AT	ATT	0.3688	NA	0.190656	rs1225595	20	RNU2-45P	10105	NA	NA	NA	4	15	0	1	1
rs540291685	6	28413163	TTATA	TTATATA	0.0507	NA	0.0653079	rs1225595	20	COX11P1	1586	intergenic	NA	NA	5	14	1	0	1
6:28422348:C:CTCTTCTCTTCTCTTCTCTTCTCTTCTCTTCT	6	28422348	C	CTCTTCTCTTCTCTTCTCTTCTCTTCTCTTCT	0.02485	NA	0.0669448	rs1225595	20	OR2E1P	1076	intergenic	NA	NA	13	14	0	1	1
rs565931026	6	28430361	CCACACA	CCACA	0.4592	NA	0.392483	rs1225595	20	OR2E1P	6442	intergenic	NA	NA	7	14	0	1	1
rs577023068	6	28471799	AAC	AACACAC	0.01988	NA	0.102774	rs1225595	20	GPX6	0	UTR3	NA	NA	5	14	1	1	0
rs34993336	6	28563499	CA	CAA	0.2008	NA	0.262088	rs3117333	20	SCAND3	0	intergenic	NA	NA	5	14	1	1	1
rs151315468	6	28587938	GTA	G	0.4374	NA	0.368328	rs1225595	20	SCAND3	3948	intergenic	NA	NA	5	14	1	1	1
rs78350295	6	28587940	TCCCAG	T	0.4374	NA	0.368328	rs1225595	20	SCAND3	3950	intergenic	NA	NA	5	14	1	1	1
rs372621432	6	28629764	AT	ATT	0.173	NA	0.236534	rs1225595	20	LINC00533	12920	intergenic	NA	NA	5	14	0	0	1
rs528673091	6	28666730	CAGATAGATAGATAGAT	CAGAT	0.0825	NA	0.789904	rs3117333	20	RPSAP2	33063	intergenic	NA	NA	5	14	0	1	1
rs531253765	6	28666730	CAGATAGATAGATAGAT	CAGATAGAT	0.02087	NA	0.789904	rs3117333	20	RPSAP2	33063	intergenic	NA	NA	5	14	0	0	1
rs112878158	6	28839873	CAA	GAA	0.01093	NA	0.0604097	rs1225595	20	XXbac-BPG308K3.6	7465	intergenic	NA	NA	5	15	0	0	1
rs534868368	6	28911378	GA	GAAA	0.33	NA	0.176346	rs3117333	20	C6orf100	275	upstream	NA	NA	1	1	1	1	1
rs9280582	6	29266144	TAA	TA	0.4771	NA	0.0766184	rs3117333	20	OR2B4P	6713	intergenic	NA	NA	14	15	1	1	1
rs547968337	6	34426532	ACCAGCAAGGC	ACCAGCAAGGCCCAGCAAGGC	0.2137	NA	0.0526199	rs9469904	21	PACSIN1	7383	NA	NA	NA	2	15	1	0	1
rs536303713	6	34550234	CTTTTT	CTTTT	0.1779	NA	0.376382	rs9469904	21	C6orf106	4830	intergenic	NA	NA	4	5	1	1	1
rs575684875	6	34646925	GA	GAA	0.165	NA	0.143483	rs9469904	21	C6orf106	0	NA	NA	NA	5	5	1	1	1
rs199897095	6	35067316	CA	CAAA	0.0169	NA	0.0880503	rs9469904	21	ANKS1A	8136	intergenic	NA	NA	14	15	1	1	1
rs560990207	6	35181609	AAGGAGG	AAGG	0.04573	NA	0.0719609	rs9469904	21	SCUBE3	580	upstream	NA	NA	1	1	1	0	1
rs11421796	6	35341450	CTT	CT	0.4264	NA	0.130127	rs9469904	21	PPARD	0	NA	NA	NA	4	5	1	0	1
rs574664142	6	35437831	TAG	TAAG	0.02386	NA	0.0736885	rs9469904	21	RPL10A	0	intronic	NA	NA	1	3	1	1	1
rs538625737	6	35672486	ATT	AT	0.4821	NA	0.100121	rs2273003	21	FKBP5	0	intronic	NA	NA	5	15	1	0	1
rs573363164	7	1813890	AT	ATT	0.01988	NA	0.0775396	rs28661143	23	AC074389.1	6439	NA	NA	NA	5	15	0	0	1
rs67135705	7	1889435	TGGCAGC	TGGCAGCGGCAGC	0.4811	NA	0.693143	rs28661143	23	MAD1L1:AC110781.3	0:0	UTR3	NA	NA	4	15	1	1	1
rs575696462	7	2100989	TTAAAA	TTAAAATAAAA	0.163	NA	0.064088	rs28661143	23	MAD1L1	0	NA	NA	NA	4	5	1	0	1
7:99534469:CTTTA:CTTTATTTATTTA	7	99534469	CTTTA	CTTTATTTATTTA	0.2018	NA	0.130226	rs2897075	25	RP4-604G5.1	0	ncRNA_intronic	NA	NA	5	14	1	1	1
7:99534469:CTTTA:CTTTATTTA	7	99534469	CTTTA	CTTTATTTA	0.2843	NA	0.130226	rs2897075	25	RP4-604G5.1	0	ncRNA_intronic	NA	NA	5	14	1	1	1
rs565356319	7	99608894	TCTTC	TCTTCCTTC	0.175	NA	0.147041	rs2897075	25	ZKSCAN1	4309	intergenic	NA	NA	5	15	1	1	1
rs554563450	7	99654091	ATTT	ATTTT	0.2853	NA	0.233711	rs2897075	25	ZSCAN21	0	intronic	NA	NA	4	5	1	1	1
rs529211522	7	99785015	CTT	CT	0.2704	NA	0.168015	rs2897075	25	STAG3	0	NA	NA	NA	5	15	1	1	1
rs71525859	7	99826661	CAAA	CAAAA	0.2664	NA	0.21089	rs2897075	25	GATS:GATS	0:0	ncRNA_intronic	NA	NA	4	5	1	1	1
rs566139838	7	99973353	TCAAA	TCAAACAAA	0.1243	NA	0.0517718	rs2897075	25	PILRA	0	intronic	NA	NA	1	15	1	1	1
rs557874323	7	128592327	AAAAAC	CAAAAC	0.01889	NA	0.13184	rs35144535	26	IRF5	2237	intergenic	NA	NA	4	4	1	0	1
7:128691199:TA:TAA	7	128691199	TA	TAA	0.2833	NA	0.132477	rs35144535	26	TNPO3	0	NA	NA	NA	2	5	1	1	1
rs561573188	7	128698030	TTGTG	TTGTGTGTG	0.02386	NA	0.319303	rs35144535	26	TPI1P2	1205	intergenic	NA	NA	5	15	1	1	1
rs201826751	7	128734189	G	GA	0.4175	NA	0.172521	rs11770889	26	RP11-286H14.2	1165	intergenic	NA	NA	5	15	0	1	1
rs544404747	7	128734191	G	GA	0.4175	NA	0.172521	rs11770889	26	RP11-286H14.2	1163	intergenic	NA	NA	5	15	0	1	1
7:128734192:G:GA	7	128734192	G	GA	0.4175	NA	0.172521	rs11770889	26	RP11-286H14.2	1162	intergenic	NA	NA	5	15	0	1	1
rs567778114	7	128781047	GT	GTT	0.08648	NA	0.0874758	rs35144535	26	TSPAN33	3664	NA	NA	NA	5	14	1	0	1
rs554035224	7	128782478	CTGTTT	CTGTTTTGTTT	0.09543	NA	0.0803035	rs35144535	26	TSPAN33	2233	intergenic	NA	NA	5	14	1	1	1
rs569465191	7	128805781	CT	CTT	0.09543	NA	0.0681809	rs35144535	26	TSPAN33	0	intronic	NA	NA	4	5	1	0	1
8:61233589:TA:TAA	8	61233589	TA	TAA	0.2873	NA	0.0546342	rs11774286	27	CA8	39617	intergenic	NA	NA	5	15	0	1	1
rs550551892	8	61331626	ATATT	ATATTTATT	0.2137	NA	0.65401	rs11774286	27	RP11-163N6.2	0	NA	NA	NA	14	15	0	1	0
rs548523848	8	61413458	A	ATTATTAATT	0.3976	NA	0.318569	rs11774286	27	RP11-163N6.2	0	ncRNA_intronic	NA	NA	5	15	0	1	1
rs544707032	8	61498855	CAA	CA	0.01988	NA	0.332384	rs11774286	27	RAB2A	0	intronic	NA	NA	4	4	1	0	1
rs540353477	8	61506483	TAAAA	TAAAAA	0.3976	NA	0.312539	rs11774286	27	RAB2A	0	intronic	NA	NA	4	4	1	1	1
8:120746020:GC:GCC	8	120746020	GC	GCC	0.1839	NA	0.209291	rs13258592	28	TAF2	0	NA	NA	NA	4	5	1	0	1
rs71571630	8	120803225	T	TGGGGGGG	0.3439	NA	0.271999	rs13258592	28	TAF2	0	intronic	NA	NA	4	4	1	1	1
rs534401937	8	120878424	CAATA	CAATAAATA	0.09145	NA	0.0666648	rs13258592	28	KB-1471A8.1	1234	NA	NA	NA	5	15	1	0	1
rs575713398	8	120908738	TTTTTGTTTTGTTTTG	TTTTTGTTTTG	0.4414	NA	0.979942	rs13258592	28	DEPTOR	0	intronic	NA	NA	2	15	1	1	1
rs537859734	8	121054333	GAA	GA	0.1491	NA	0.309957	rs13258592	28	DEPTOR	0	NA	NA	NA	4	15	1	0	1
8:121073473:G:GTTG	8	121073473	G	GTTG	0.3728	NA	0.287738	rs13258592	28	COL14A1	0	intronic	NA	NA	5	15	1	1	1
8:121081981:ATG:ATGTG	8	121081981	ATG	ATGTG	0.3877	NA	0.288199	rs13258592	28	COL14A1	0	intronic	NA	NA	5	15	1	1	1
rs564695358	9	109385369	ATTT	ATTTT	0.2674	NA	0.0796506	rs962719	29	RP11-308N19.4	0	NA	NA	NA	5	15	0	0	1
rs549394654	9	109404218	TAA	TA	0.496	NA	0.28365	rs962719	29	RP11-308N19.4	0	ncRNA_intronic	NA	NA	5	15	0	0	1
rs551077958	9	109406190	TACACAC	TACAC	0.3479	NA	0.141173	rs962719	29	RP11-308N19.4	0	ncRNA_intronic	NA	NA	5	15	0	0	1
rs397893938	9	109497509	ATT	AT	0.331	NA	0.197611	rs962719	29	RP11-308N19.5	12297	NA	NA	NA	5	15	0	0	1
rs531079221	9	117692154	CAT	CATAT	0.499	NA	0.30678	rs722126	30	TNFSF8	0	intronic	NA	NA	1	14	1	0	1
rs587756910	9	136263960	GTT	GT	0.3976	NA	0.0814549	rs56343119	31	C9orf96	0	NA	NA	NA	5	5	1	1	1
rs371512767	9	136360988	TTGTG	TTG	0.17	NA	0.214147	rs56343119	31	SLC2A6	16728	intergenic	NA	NA	1	15	0	0	1
rs587718850	9	136361351	TTGTG	TTG	0.4781	NA	0.0654167	rs56343119	31	SLC2A6	17091	intergenic	NA	NA	1	15	0	1	1
9:136363124:T:TAAAAAAAA	9	136363124	TAAAAAAAA	T	0.1819	NA	0.277573	rs56343119	31	TMEM8C	16583	intergenic	NA	NA	5	15	0	1	1
rs573722315	9	136377047	TG	T	0.4304	NA	0.0639337	rs56343119	31	TMEM8C	2660	intergenic	NA	NA	1	14	1	0	1
rs58864207	9	136377051	GT	G	0.4304	NA	0.0639337	rs56343119	31	TMEM8C	2656	intergenic	NA	NA	1	14	1	0	1
rs61501917	9	136377057	GGTGTA	G	0.4304	NA	0.0639337	rs56343119	31	TMEM8C	2650	intergenic	NA	NA	1	14	1	0	1
rs200835870	11	801630	A	ATG	0.4881	NA	0.177716	rs1130698	32	PIDD	0	intronic	NA	NA	3	4	1	1	1
rs145622139	11	1051657	AC	ACC	0.1272	NA	0.127065	rs149883855	32	RP13-870H17.3	0	NA	NA	NA	5	14	0	1	1
rs576761974	11	1063849	GAA	GA	0.09642	NA	0.148318	rs7927882	32	RP13-870H17.3	8564	intergenic	NA	NA	5	14	0	1	0
rs368638650	11	1105236	CGTGTGTGTGTGCAT	CGTGTGTGTGCAT	0.09344	NA	1	rs7927882	32	MUC2	816	downstream	NA	NA	5	15	1	0	1
11:1154073:A:ACCCCCC	11	1154073	A	ACCCCCC	0.2247	NA	0.0730951	rs7927882	32	MUC5AC	0	intronic	NA	NA	3	15	1	0	1
rs538892236	11	1361129	AAAGGAAGG	AAAGG	0.03777	NA	0.128278	rs12280761	32	TOLLIP-AS1	29191	intergenic	NA	NA	5	14	0	0	1
rs11426671	11	85133581	ATT	AT	0.3509	NA	0.202207	rs10898392	33	DLG2	0	intronic	NA	NA	9	15	1	0	1
rs555006396	11	85402365	CCTTTCTTT	CCTTT	0.3062	NA	0.195317	rs10898392	33	SYTL2	2901	intergenic	NA	NA	4	15	1	1	1
rs545162689	13	73311008	CT	CTT	0.4831	NA	0.0947724	rs41286076	34	BORA	0	NA	NA	NA	4	5	1	1	1
13:73314156:TG:TGG	13	73314156	TG	TGG	0.1849	NA	0.252593	rs41286076	34	BORA	0	NA	NA	NA	4	5	1	1	1
rs528238901	13	73365175	TTTTG	TTTTGTTTG	0.2853	NA	0.333616	rs41286076	34	PIBF1	0	intronic	NA	NA	4	5	1	1	1
rs553715176	13	73381316	CA	CAA	0.2545	NA	0.0834198	rs41286076	34	PIBF1	0	intronic	NA	NA	4	5	1	1	1
rs529840443	13	73462968	AAAAC	AAAACAAAC	0.1899	NA	0.291614	rs41286076	34	PIBF1	0	intronic	NA	NA	5	5	1	1	0
13:73469863:T:TGATCCAGATTGTGAATTTTAGC	13	73469863	T	TGATCCAGATTGTGAATTTTAGC	0.1799	NA	0.309605	rs41286076	34	PIBF1	0	intronic	NA	NA	4	4	1	1	0
13:73469863:T:TGATCCAGATTGTGAATTTTAGA	13	73469863	T	TGATCCAGATTGTGAATTTTAGA	0.2197	NA	0.309605	rs41286076	34	PIBF1	0	NA	NA	NA	4	4	1	1	0
rs537950735	13	73546091	TAA	TA	0.3042	NA	0.109452	rs41286076	34	PIBF1	0	NA	NA	NA	5	5	1	1	1
rs531698602	13	113516312	G	GTAAGGTGTCACAGCAGGCG	0.4205	NA	0.145719	rs7998551	35	ATP11A	0	intronic	NA	NA	4	4	1	0	1
rs563663111	13	113518278	C	CA	0.2306	NA	0.161321	rs7998551	35	ATP11A	0	intronic	NA	NA	4	5	1	0	1
rs568620341	13	113529806	GTTTT	GTTT	0.2157	NA	0.219268	rs7998551	35	ATP11A	0	NA	NA	NA	4	5	1	0	1
rs567745212	15	40673437	CA	CAA	0.2137	NA	0.159907	rs7165636	36	KNSTRN	1484	intergenic	NA	NA	5	5	1	1	1
15:40780096:G:GTTG	15	40780096	G	GTTG	0.339	NA	0.0863425	rs7172947	36	RP11-111A22.1	143	upstream	NA	NA	5	15	0	1	0
15:40780096:G:GTT	15	40780096	G	GTT	0.07853	NA	0.0863425	rs7172947	36	RP11-111A22.1	143	NA	NA	NA	5	15	0	1	0
rs574566002	15	40867730	GAA	GA	0.327	NA	0.0819453	rs7172947	36	RPUSD2	1070	intergenic	NA	NA	4	5	1	1	1
rs554163066	15	40896314	TATC	TATCATC	0.4254	NA	0.132732	rs7172947	36	CASC5	0	intronic	NA	NA	4	15	1	1	1
rs547284408	15	41149968	GTC	GTCTC	0.02883	NA	0.0651191	rs7172947	36	SPINT1	0	UTR3	NA	NA	2	7	1	0	1
rs549873832	16	89126384	TCAAA	TCAAACAAA	0.08847	NA	0.238713	rs117169628	38	CTD-2555A7.2	7010	intergenic	NA	NA	5	14	0	1	1
rs201638514	16	89144716	G	GCCCCT	0.09145	NA	0.242639	rs117169628	38	ACSF3	10066	intergenic	NA	NA	5	15	0	1	1
rs557597779	16	89290281	CA	CAA	0.09642	NA	0.236619	rs117117251	38	ZNF778	0	intronic	NA	NA	4	4	1	0	1
rs533692660	17	15981894	CTT	CTTT	0.4324	NA	0.630504	rs12945855	39	NCOR1	0	intronic	NA	NA	4	4	1	1	1
rs548360560	17	16082275	AT	ATT	0.4414	NA	0.713299	rs12945855	39	NCOR1	0	intronic	NA	NA	4	5	1	1	1
rs569325583	17	16112950	G	GTA	0.4105	NA	0.268899	rs12945855	39	NCOR1	0	intronic	NA	NA	5	5	1	1	1
rs571030383	17	41283397	AAATAAT	AAAT	0.3579	NA	0.975736	rs2343820	40	NBR2	0	ncRNA_intronic	NA	NA	4	5	1	1	1
rs59059960	17	41437176	CTA	C	0.2753	NA	0.712358	rs2343820	40	LINC00910	10036	intergenic	NA	NA	1	7	0	1	0
rs61702199	17	41437179	CTG	C	0.2753	NA	0.712358	rs2343820	40	LINC00910	10033	intergenic	NA	NA	1	7	0	1	0
rs59812484	17	41437182	ACT	A	0.2753	NA	0.712358	rs2343820	40	LINC00910	10030	intergenic	NA	NA	1	7	0	1	0
rs58993562	17	41437185	AC	A	0.2753	NA	0.712358	rs2343820	40	LINC00910	10027	intergenic	NA	NA	1	7	0	1	0
rs59385946	17	41437187	TG	T	0.2753	NA	0.712358	rs2343820	40	LINC00910	10025	intergenic	NA	NA	1	7	0	1	0
rs530763332	17	41441940	CT	CTT	0.2763	NA	0.651274	rs2343820	40	LINC00910	5272	intergenic	NA	NA	5	5	0	1	1
rs371185851	17	43568278	T	TGA	0.1948	NA	0.758665	rs80028338	41	PLEKHM1	162	upstream	NA	NA	1	1	1	1	1
rs559943616	17	43568280	G	GA	0.1948	NA	0.758665	rs80028338	41	PLEKHM1	164	upstream	NA	NA	1	1	1	1	1
rs554088049	17	43684267	AT	ATT	0.2416	NA	0.99463	rs80028338	41	RPS26P8	1641	intergenic	NA	NA	14	15	0	1	1
rs544627681	17	43934407	GTTGT	GTTGTTTGT	0.1471	NA	0.0604666	rs80028338	41	MAPT-AS1	0	ncRNA_intronic	NA	NA	5	14	1	1	1
rs561861374	17	43956139	AAAAAT	AAAAATAAAAT	0.2386	NA	0.989265	rs80028338	41	MAPT-AS1	0	ncRNA_intronic	NA	NA	14	14	0	1	1
rs560059799	17	43982062	CTT	CTTT	0.02187	NA	0.994629	rs80028338	41	MAPT	0	NA	NA	NA	5	14	1	0	1
rs565164746	17	44006453	CT	CTT	0.2396	NA	0.994629	rs80028338	41	MAPT	0	intronic	NA	NA	5	14	1	1	1
rs534805662	17	44009456	GA	GAA	0.2445	NA	0.946763	rs80028338	41	MAPT	0	intronic	NA	NA	5	14	1	1	1
rs569437848	17	44043092	CAA	CA	0.3211	NA	0.125042	rs80028338	41	MAPT	0	intronic	NA	NA	5	14	1	1	1
rs552010372	17	44066252	AAAACAAAC	AAAACAAACAAAC	0.04672	NA	1	rs80028338	41	MAPT	0	intronic	NA	NA	4	15	1	0	1
rs542691297	17	44339725	CTCT	CTCTTCT	0.1501	NA	0.0911856	rs80028338	41	RP11-259G18.3	1752	NA	NA	NA	5	5	0	1	1
rs554137287	17	44935831	TTTTTA	TTTTTATTTTA	0.09841	NA	0.239417	rs11654422	41	WNT9B	0	intronic	NA	NA	5	14	1	1	1
rs548479421	17	44980647	CA	CAA	0.3678	NA	0.137903	rs11654422	41	RP11-63A1.2	6460	intergenic	NA	NA	5	14	0	1	1
rs2907255	17	44999870	GA	CA	0.3946	NA	0.129028	rs11654422	41	RP11-63A1.1	0	ncRNA_intronic	NA	NA	1	1	1	1	1
rs544385541	17	45039694	CAAA	CAAAAA	0.4215	NA	0.178011	rs11654422	41	GOSR2:RP11-156P1.2	0:0	intronic	NA	NA	5	14	1	1	1
rs543195919	17	45068040	CT	CTT	0.3529	NA	0.340238	rs11654422	41	GOSR2:RP11-156P1.2:LRRC37A17P:RP11-156P1.3	0:0:0:0	ncRNA_intronic	NA	NA	5	15	1	1	1
rs71138569	17	45081089	CT	CTT	0.4851	NA	0.230557	rs11654422	41	GOSR2:RP11-156P1.2:LRRC37A17P:RP11-156P1.3	0:0:0:0	ncRNA_intronic	NA	NA	5	15	1	1	1
rs369988089	17	45234760	CAA	AAA	0.2097	NA	0.0718671	rs11654422	41	CDC27	0	intronic	NA	NA	4	5	1	0	1
rs577503859	17	45234760	CAA	CAAA	0.3658	NA	0.0718671	rs11654422	41	CDC27	0	intronic	NA	NA	4	5	1	0	1
rs565616734	17	45234760	CAA	CA	0.04076	NA	0.0718671	rs11654422	41	CDC27	0	intronic	NA	NA	4	5	1	0	1
rs576826546	19	4641047	CG	CGG	0.1113	NA	0.0502838	rs8103192	43	TNFAIP8L1	0	intronic	NA	NA	1	7	1	0	1
rs552993305	19	4651004	GTAATAA	GTAA	0.2495	NA	0.0508045	rs35574495	43	TNFAIP8L1:C19orf10	0:0	intronic	NA	NA	4	5	1	0	1
rs527794912	19	4665225	CTGTTTGTT	CTGTT	0.1233	NA	0.0581808	rs8103192	43	C19orf10	0	intronic	NA	NA	4	4	1	1	0
rs562338684	19	4672276	AAT	AATAT	0.01789	NA	0.0770895	rs8103192	43	C19orf10	1893	intergenic	NA	NA	5	5	1	1	1
rs541829164	19	4672477	TTATA	TTATATA	0.0328	NA	0.0671682	rs8103192	43	C19orf10	2094	NA	NA	NA	5	5	1	0	1
rs554746847	19	5826145	CAA	CA	0.1491	NA	0.158576	rs17271883	43	NRTN	0	intronic	NA	NA	5	15	1	0	1
rs563152407	19	46339175	TAAAGAAAG	TAAAGAAAGAAAGAAAG	0.3141	NA	0.722127	rs11669442	44	SYMPK	0	intronic	NA	NA	4	4	1	1	1
rs554562354	19	46496628	CT	CTT	0.3151	NA	0.0780425	rs11669442	44	CCDC61	1710	NA	NA	NA	5	14	1	0	1
rs562699371	22	28286345	ATT	AT	0.1362	NA	0.119764	rs16986308	46	PITPNB	0	NA	NA	NA	4	4	1	0	1
22:28286345:ATT:ATTT	22	28286345	ATT	ATTT	0.0825	NA	0.119764	rs16986308	46	PITPNB	0	NA	NA	NA	4	4	1	0	1
rs556227156	22	28304322	CTTTT	CTTTTT	0.0666	NA	0.123659	rs16986308	46	PITPNB	0	NA	NA	NA	4	5	1	0	1
rs572732267	22	28325493	CTTTT	CTTT	0.4085	NA	0.556814	rs16986308	46	TTC28-AS1	0	NA	NA	NA	5	5	1	0	1
22:28470734:TC:TCC	22	28470734	TC	TCC	0.02286	NA	0.1249	rs16986308	46	TTC28	0	intronic	NA	NA	4	15	1	0	1
rs578207625	22	28721056	TAC	T	0.2654	NA	0.347668	rs16986308	46	TTC28	0	intronic	NA	NA	5	15	1	1	1
rs577824033	22	29066086	TG	TGG	0.1203	NA	0.882388	rs16986308	46	TTC28	0	intronic	NA	NA	5	15	1	1	1
rs531274182	22	29111384	TTTTTATTTATTTATTTATTTATTTA	T	0.334	NA	0.0530615	rs16986308	46	CHEK2	0	intronic	NA	NA	4	5	1	1	1
rs544626416	22	29219565	TACAC	TAC	0.2028	NA	0.0922894	rs16986308	46	CTA-292E10.6	0	ncRNA_intronic	NA	NA	2	15	0	1	1
esv3647530	22	29695998	T	TCACCCCTTCCCATTCTAACCGATTGGGAGGAGCCAGGAAGGGGCACCTGGGGGCTCTGGAAGGGCTTCC	0.3926	NA	0.0584532	rs73159006	46	EWSR1	0	intronic	NA	NA	4	4	1	1	1
rs562390957	22	29696068	T	TC	0.3926	NA	0.0584532	rs73159006	46	EWSR1	0	intronic	NA	NA	4	4	1	1	1
rs6006173	22	29899735	GA	AA	0.01093	NA	0.669521	rs73159006	46	THOC5	2132	intergenic	NA	NA	4	5	1	0	1
rs557644858	22	29930530	GTTTT	GTTT	0.2455	NA	0.948951	rs73159006	46	THOC5:CTA-256D12.11	0:0	ncRNA_intronic	NA	NA	4	4	1	1	1
rs546476806	22	30076842	TA	TAA	0.1034	NA	0.172958	rs73159006	46	NF2	0	intronic	NA	NA	4	4	1	1	1
rs529660884	22	30123197	GTTAAGGATCTAAGGATCTAAGGA	G	0.4881	NA	0.152097	rs73159006	46	CABP7	0	intronic	NA	NA	2	14	1	1	0
22:30255680:A:ACCCCCC	22	30255680	A	ACCCCCC	0.06362	NA	0.0749928	rs73159006	46	ASCC2	21408	NA	NA	NA	2	15	0	1	1
22:30255680:A:ACCCCC	22	30255680	ACCCCC	A	0.34	NA	0.0749928	rs73159006	46	ASCC2	21408	intergenic	NA	NA	2	15	0	1	1
22:30353248:G:GAT	22	30353248	G	GAT	0.3738	NA	0.0511305	rs73159006	46	MTMR3	0	intronic	NA	NA	5	5	1	1	1
22:30529455:CAT:CATAT	22	30529455	CAT	CATAT	0.4543	NA	0.0615341	rs73159006	46	HORMAD2	0	intronic	NA	NA	14	15	1	1	1

### Sheet: T5.annov_enrichment
Table 5. Enrichment test of functional consequences of candidate SNPs on genes
ANNOVAR enrichment test of functional consequences of candidate SNPs against the 1000G reference panel, and significant results are highlighted(fisher.P<0.05). Consequences=Functional effects of SNPs; ref.count=Number of SNPs in the reference panel annotated with the corresponding functional category; ref.prop=The proportion of annotated SNPs within all SNPs in the reference panel; count=Number of candidate SNPs annotated with the corresponding functional category; prop=The proportion of annotated candidate SNPs; enrichment=prop/ref.prop, a value to show whether the annotation is enriched (larger than 1) or depleted otherwise; fisher.P=two-sided p-value from Fisher’s exact test, a statistic to show whether enrichment of functional consequences of candidate SNPs is significantly different from the reference panel or not.
annot	ref.count	ref.prop	count	prop	enrichment	fisher.P
intergenic	11684523	0.465859	11173	0.295629	0.634589	0
intronic	9137749	0.36432	19034	0.503625	1.38237	0
downstream	284177	0.0113301	801	0.0211938	1.87059	6.86006e-59
exonic	254736	0.0101563	694	0.0183627	1.80802	1.77714e-46
upstream	266686	0.0106327	717	0.0189713	1.78424	3.7042e-46
UTR3	233824	0.0093225	631	0.0166958	1.79091	3.32006e-41
ncRNA_exonic	259951	0.0103642	613	0.0162195	1.56496	2.21416e-25
UTR5	71546	0.00285252	232	0.00613854	2.15197	2.39019e-25
ncRNA_intronic	2884355	0.114998	3891	0.102953	0.895254	9.42803e-14
splicing	2830	0.000112831	7	0.000185215	1.64152	0.213691
ncRNA_splicing	1313	5.23489e-05	1	2.64592e-05	0.50544	1

### Sheet: T6.mapping_genes
Table 6. Gene mapping results based on positional, eQTL and chromatin interaction
Genes with SNPs mapped by positional, eQTL, and chromatin interaction were highlighted. pL1=The probability of a gene to be loss-of-function intolerant, and the higher score indicates the gene is more intolerant; ncRVIS=The score of a gene to be intolerant to non-coding residual variations, and the higher score indicates the gene is more intolerant; posMap/eqtlMap/ciMap=Whether there are any SNPs mapped to the gene by positional mapping/eQTL mapping/chromatin interaction mapping or not; posMapSNPs/eqtlMapSNPs=Number of mapped SNPs by positional mapping/eQTL mapping; posMapMaxCADD=The maximum CADD score of mapped SNPs by positional mapping; eqtlMapminP/eqtlMapminQ=The minimum p-value/FDR for mapped SNPs by eQTL mapping; eqtlMapts/ciMapts=Tissue types to detect significant eQTL associations/chromatin interaction between mapped SNPs and the gene; eqtlDirection=Direction of the effect of tested allele on gene expression, which can be "+" (tested allele increases gene expression) or "-" (tested allele decreases gene expression); minGwasP=The minimum p-value of SNPs mapped to the gene; IndSigSNPs=rsID of independent significant SNPs in LD with mapped SNPs; GenomicLocus=Index of genomic risk loci containing mapped SNPs.
ensg	entrezID	HUGO	chr	start	end	strand	type	posMap	eqtlMap	ciMap	pLI	ncRVIS	posMapSNPs	posMapMaxCADD	eqtlMapSNPs	eqtlMapminP	eqtlMapminQ	eqtlMapts	eqtlDirection	ciMapts	minGwasP	IndSigSNPs	GenomicLocus
ENSG00000197241	155184	SLC2A7	1	9063359	9086404	-1	protein_coding	Yes	Yes	Yes	2.99498e-17	-0.168636	13	5.838	31	4.3914e-20	3.51202e-15	GTEx/v8/Testis	NA	IMR90	2.80977e-06	rs770020	1
ENSG00000142583	6518	SLC2A5	1	9095166	9148537	-1	protein_coding	Yes	Yes	Yes	5.67733e-05	2.41972	111	14.92	215	1.0666e-165	0	eQTLcatalogue/Alasoo_2018_ge_macrophage_IFNg:eQTLcatalogue/Alasoo_2018_ge_macrophage_naive:eQTLcatalogue/Alasoo_2018_ge_macrophage_Salmonella:eQTLcatalogue/BLUEPRINT_ge_monocyte:eQTLcatalogue/CEDAR_B-cell_CD19:eQTLcatalogue/CEDAR_ileum:eQTLcatalogue/CEDAR_monocyte_CD14:eQTLcatalogue/Fairfax_2014_LPS2:eQTLcatalogue/Fairfax_2014_naive:eQTLcatalogue/GENCORD_ge_fibroblast:eQTLcatalogue/GENCORD_ge_T-cell:eQTLcatalogue/Nedelec_2016_ge_macrophage_Listeria:eQTLcatalogue/Nedelec_2016_ge_macrophage_naive:eQTLcatalogue/Nedelec_2016_ge_macrophage_Salmonella:PsychENCODE_eQTLs:DICE/B_cell_naive:DICE/Monocyte_classical:eQTLGen_cis_eQTLs:BIOSQTL/BIOS_eQTL_geneLevel:CMC_SVA_cis:CMC_NoSVA_cis:GTEx/v8/Adipose_Subcutaneous:GTEx/v8/Whole_Blood:GTEx/v8/Artery_Aorta:GTEx/v8/Artery_Tibial:GTEx/v8/Brain_Caudate_basal_ganglia:GTEx/v8/Brain_Nucleus_accumbens_basal_ganglia:GTEx/v8/Colon_Transverse:GTEx/v8/Esophagus_Mucosa:GTEx/v8/Esophagus_Muscularis:GTEx/v8/Heart_Left_Ventricle:GTEx/v8/Lung:GTEx/v8/Muscle_Skeletal:GTEx/v8/Nerve_Tibial:GTEx/v8/Cells_Cultured_fibroblasts:GTEx/v8/Skin_Sun_Exposed_Lower_leg:GTEx/v8/Testis	NA	IMR90:Mesenchymal_Stem_Cell	5.8294e-07	rs770020	1
ENSG00000142892	10026	PIGK	1	77554675	77685115	-1	protein_coding	Yes	Yes	Yes	0.000544788	-0.578442	9	15.27	170	5.662e-50	0	eQTLGen_cis_eQTLs:BIOSQTL/BIOS_eQTL_geneLevel:GTEx/v8/Adipose_Subcutaneous:GTEx/v8/Artery_Coronary:GTEx/v8/Artery_Tibial:GTEx/v8/Nerve_Tibial:GTEx/v8/Skin_Sun_Exposed_Lower_leg:GTEx/v8/Thyroid	NA	Adult_Cortex:Fetal_Cortex:Left_Ventricle:IMR90:Mesenchymal_Stem_Cell:Mesendoderm:Trophoblast-like_Cell:hESC	2.00294e-07	rs35535570;rs12732514;rs35535570:rs12732514:rs12732514	2
ENSG00000154027	26289	AK5	1	77747736	78025651	1	protein_coding	Yes	Yes	Yes	0.139499	1.00096	226	17.2	485	1.0506e-163	0	EyeGEx:eQTLcatalogue/Lepik_2017_ge_blood:PsychENCODE_eQTLs:DICE/B_cell_naive:eQTLGen_cis_eQTLs:BIOSQTL/BIOS_eQTL_geneLevel:xQTLServer_eQTLs:CMC_SVA_cis:CMC_NoSVA_cis:GTEx/v8/Adipose_Subcutaneous:GTEx/v8/Whole_Blood:GTEx/v8/Brain_Anterior_cingulate_cortex_BA24:GTEx/v8/Brain_Cortex:GTEx/v8/Brain_Frontal_Cortex_BA9:GTEx/v8/Brain_Putamen_basal_ganglia:GTEx/v8/Lung:GTEx/v8/Nerve_Tibial:GTEx/v8/Cells_Cultured_fibroblasts:GTEx/v8/Testis	NA	EP_correlation_organ_oneway:Left_Ventricle:IMR90:Mesenchymal_Stem_Cell:Mesendoderm:Trophoblast-like_Cell:hESC	1.90429e-07	rs35535570;rs12732514;rs35535570:rs35535570:rs12732514	2
ENSG00000036549	26009	ZZZ3	1	78028101	78149104	-1	protein_coding	Yes	Yes	Yes	0.99973	-1.2695	31	14.8	468	6.7183e-62	0	eQTLcatalogue/BLUEPRINT_ge_monocyte:eQTLcatalogue/BrainSeq_ge_brain:eQTLcatalogue/Fairfax_2014_IFN24:eQTLcatalogue/HipSci_ge_iPSC:eQTLcatalogue/Quach_2016_ge_monocyte_LPS:eQTLcatalogue/Quach_2016_ge_monocyte_naive:eQTLcatalogue/Quach_2016_ge_monocyte_Pam3CSK4:eQTLGen_cis_eQTLs:BIOSQTL/BIOS_eQTL_geneLevel:GTEx/v8/Adipose_Subcutaneous:GTEx/v8/Esophagus_Muscularis:GTEx/v8/Lung:GTEx/v8/Muscle_Skeletal:GTEx/v8/Thyroid	NA	Promoter_anchored_loops:Liver:Right_Ventricle:GM12878:IMR90:Mesenchymal_Stem_Cell:Mesendoderm:Neural_Progenitor_Cell:Trophoblast-like_Cell:hESC	1.90429e-07	rs12732514;rs35535570;rs35535570:rs12732514:rs12732514	2
ENSG00000077254	23032	USP33	1	78161672	78225537	-1	protein_coding	Yes	Yes	Yes	0.996117	-1.27963	27	11.78	76	1.9665e-26	0	eQTLcatalogue/BLUEPRINT_ge_neutrophil:eQTLcatalogue/BLUEPRINT_ge_T-cell:eQTLcatalogue/BrainSeq_ge_brain:eQTLcatalogue/TwinsUK_ge_LCL:DICE/T_CD4_naive_TREG:eQTLGen_cis_eQTLs:BIOSQTL/BIOS_eQTL_geneLevel:CMC_SVA_cis:GTEx/v8/Brain_Frontal_Cortex_BA9:GTEx/v8/Brain_Putamen_basal_ganglia:GTEx/v8/Colon_Transverse:GTEx/v8/Muscle_Skeletal:GTEx/v8/Skin_Sun_Exposed_Lower_leg:GTEx/v8/Testis:GTEx/v8/Thyroid	NA	Aorta:Left_Ventricle:Liver:Right_Ventricle:GM12878:IMR90:Mesenchymal_Stem_Cell:Mesendoderm:Trophoblast-like_Cell:hESC	2.00294e-07	rs12732514;rs35535570;rs12732514:rs35535570:rs12732514	2
ENSG00000180488	374986	FAM73A	1	78245309	78344106	1	protein_coding	Yes	Yes	Yes	0.000750459	-1.12138	30	11.88	2	1.76157e-05	0.000415158	DICE/T_CD4_naive_TREG:GTEx/v8/Muscle_Skeletal	NA	EP_correlation_organ_oneway:Fetal_Cortex:Aorta:Left_Ventricle:Liver:GM12878:IMR90:Mesenchymal_Stem_Cell:Mesendoderm:Trophoblast-like_Cell:hESC	2.00294e-07	rs12732514;rs35535570;rs35535570:rs12732514:rs35535570	2
ENSG00000162614	91624	NEXN	1	78354198	78409580	1	protein_coding	Yes	Yes	Yes	3.66202e-06	-0.0185124	12	29.5	564	1.6864e-67	0	eQTLcatalogue/BLUEPRINT_ge_monocyte:eQTLcatalogue/BrainSeq_ge_brain:eQTLcatalogue/Fairfax_2014_naive:eQTLcatalogue/GENCORD_ge_LCL:eQTLcatalogue/GEUVADIS_ge_LCL:eQTLcatalogue/TwinsUK_ge_LCL:PsychENCODE_eQTLs:DICE/T_CD4_naive:DICE/T_CD4_naive_activated:DICE/T_CD8_naive_activated:DICE/T_CD4_TH1_17:eQTLGen_cis_eQTLs:BIOSQTL/BIOS_eQTL_geneLevel:CMC_SVA_cis:GTEx/v8/Adipose_Subcutaneous:GTEx/v8/Adipose_Visceral_Omentum:GTEx/v8/Cells_EBV-transformed_lymphocytes:GTEx/v8/Artery_Tibial:GTEx/v8/Brain_Nucleus_accumbens_basal_ganglia:GTEx/v8/Esophagus_Mucosa:GTEx/v8/Esophagus_Muscularis:GTEx/v8/Heart_Atrial_Appendage:GTEx/v8/Nerve_Tibial:GTEx/v8/Cells_Cultured_fibroblasts:GTEx/v8/Skin_Not_Sun_Exposed_Suprapubic:GTEx/v8/Skin_Sun_Exposed_Lower_leg:GTEx/v8/Thyroid	NA	IMR90:Mesenchymal_Stem_Cell	1.90429e-07	rs12732514;rs35535570;rs12732514:rs12732514	2
ENSG00000162613	8880	FUBP1	1	78409740	78444794	-1	protein_coding	Yes	Yes	Yes	0.999973	-0.154783	9	22.7	396	1.10314e-21	1.06207e-16	eQTLcatalogue/BLUEPRINT_ge_monocyte:eQTLcatalogue/BLUEPRINT_ge_T-cell:eQTLcatalogue/TwinsUK_ge_fat:eQTLcatalogue/TwinsUK_ge_LCL:eQTLGen_cis_eQTLs:CMC_SVA_cis:GTEx/v8/Adipose_Subcutaneous:GTEx/v8/Adipose_Visceral_Omentum:GTEx/v8/Artery_Aorta:GTEx/v8/Artery_Tibial:GTEx/v8/Brain_Cerebellum:GTEx/v8/Breast_Mammary_Tissue:GTEx/v8/Colon_Sigmoid:GTEx/v8/Colon_Transverse:GTEx/v8/Esophagus_Gastroesophageal_Junction:GTEx/v8/Esophagus_Mucosa:GTEx/v8/Esophagus_Muscularis:GTEx/v8/Heart_Atrial_Appendage:GTEx/v8/Heart_Left_Ventricle:GTEx/v8/Lung:GTEx/v8/Muscle_Skeletal:GTEx/v8/Nerve_Tibial:GTEx/v8/Ovary:GTEx/v8/Pancreas:GTEx/v8/Prostate:GTEx/v8/Cells_Cultured_fibroblasts:GTEx/v8/Skin_Not_Sun_Exposed_Suprapubic:GTEx/v8/Skin_Sun_Exposed_Lower_leg:GTEx/v8/Stomach:GTEx/v8/Thyroid	NA	Left_Ventricle:Liver:GM12878:IMR90:Mesenchymal_Stem_Cell:Mesendoderm:Trophoblast-like_Cell:hESC	1.90429e-07	rs12732514;rs35535570;rs12732514:rs12732514;rs35535570:rs35535570	2
ENSG00000162616	11080	DNAJB4	1	78444859	78483648	1	protein_coding	Yes	Yes	Yes	0.840408	-0.733275	16	22.7	636	3.3694e-116	0	EyeGEx:eQTLcatalogue/BLUEPRINT_ge_neutrophil:eQTLcatalogue/BLUEPRINT_ge_T-cell:eQTLcatalogue/GENCORD_ge_LCL:eQTLcatalogue/GENCORD_ge_T-cell:eQTLcatalogue/GEUVADIS_ge_LCL:eQTLcatalogue/HipSci_ge_iPSC:eQTLcatalogue/Lepik_2017_ge_blood:eQTLcatalogue/TwinsUK_ge_LCL:PsychENCODE_eQTLs:DICE/B_cell_naive:DICE/T_CD4_naive:DICE/T_CD8_naive:DICE/NK:DICE/T_CD4_TFH:DICE/T_CD4_TH17:DICE/T_CD4_TH1_17:DICE/T_CD4_TH2:DICE/T_CD4_naive_TREG:eQTLGen_cis_eQTLs:BIOSQTL/BIOS_eQTL_geneLevel:xQTLServer_eQTLs:CMC_SVA_cis:GTEx/v8/Cells_EBV-transformed_lymphocytes:GTEx/v8/Artery_Tibial:GTEx/v8/Colon_Transverse:GTEx/v8/Esophagus_Mucosa:GTEx/v8/Esophagus_Muscularis:GTEx/v8/Muscle_Skeletal:GTEx/v8/Nerve_Tibial:GTEx/v8/Pancreas:GTEx/v8/Skin_Not_Sun_Exposed_Suprapubic:GTEx/v8/Skin_Sun_Exposed_Lower_leg:GTEx/v8/Testis:GTEx/v8/Thyroid	NA	Left_Ventricle:Liver:GM12878:IMR90:Mesenchymal_Stem_Cell:Mesendoderm:Trophoblast-like_Cell:hESC	1.90429e-07	rs12732514;rs35535570;rs12732514:rs12732514;rs35535570:rs35535570	2
ENSG00000137960	54810	GIPC2	1	78445226	78604133	1	protein_coding	Yes	Yes	Yes	3.41555e-08	1.25032	229	22.7	551	9.03305e-30	7.11972e-24	eQTLcatalogue/GENCORD_ge_LCL:eQTLcatalogue/Quach_2016_ge_monocyte_IAV:PsychENCODE_eQTLs:BIOSQTL/BIOS_eQTL_geneLevel:CMC_NoSVA_cis:GTEx/v8/Adrenal_Gland:GTEx/v8/Colon_Transverse:GTEx/v8/Esophagus_Muscularis:GTEx/v8/Liver:GTEx/v8/Lung:GTEx/v8/Ovary:GTEx/v8/Pancreas:GTEx/v8/Prostate:GTEx/v8/Cells_Cultured_fibroblasts:GTEx/v8/Skin_Not_Sun_Exposed_Suprapubic:GTEx/v8/Skin_Sun_Exposed_Lower_leg:GTEx/v8/Spleen	NA	Left_Ventricle:Liver:GM12878:IMR90:Mesenchymal_Stem_Cell:Mesendoderm:Trophoblast-like_Cell:hESC	2.00294e-07	rs12732514;rs35535570;rs12732514:rs12732514;rs35535570:rs35535570	2
ENSG00000122420	5737	PTGFR	1	78769568	79005434	1	protein_coding	Yes	Yes	Yes	0.760041	0.200155	115	16.42	332	1.7054e-80	0	EyeGEx:eQTLcatalogue/BLUEPRINT_ge_monocyte:eQTLcatalogue/CEDAR_monocyte_CD14:PsychENCODE_eQTLs:eQTLGen_cis_eQTLs:BIOSQTL/BIOS_eQTL_geneLevel:GTEx/v8/Whole_Blood:GTEx/v8/Artery_Tibial:GTEx/v8/Colon_Sigmoid:GTEx/v8/Esophagus_Gastroesophageal_Junction:GTEx/v8/Esophagus_Muscularis:GTEx/v8/Muscle_Skeletal:GTEx/v8/Nerve_Tibial:GTEx/v8/Cells_Cultured_fibroblasts:GTEx/v8/Skin_Not_Sun_Exposed_Suprapubic:GTEx/v8/Spleen:GTEx/v8/Testis	NA	Aorta:Left_Ventricle:Liver:IMR90:Mesenchymal_Stem_Cell:Mesendoderm:Neural_Progenitor_Cell:Trophoblast-like_Cell:hESC	1.90429e-07	rs12732514;rs35535570;rs12732514:rs35535570:rs12732514	2
ENSG00000137959	10964	IFI44L	1	79085607	79111830	1	protein_coding	Yes	Yes	Yes	2.21842e-10	0.480156	1	3.653	6	1.1966e-06	0.00821985	EyeGEx:eQTLGen_trans_eQTLs:GTEx/v8/Muscle_Skeletal	NA	Left_Ventricle:Liver:GM12878:IMR90:Mesenchymal_Stem_Cell:Mesendoderm:Neural_Progenitor_Cell:Trophoblast-like_Cell:hESC	2.29328e-14	rs35535570;rs12732514;rs80028338;rs35535570:rs12732514:rs12732514	2:41
ENSG00000150337	2209	FCGR1A	1	149754227	149764074	1	protein_coding	Yes	Yes	Yes	0.971633	-0.861126	1	0.66	14	3.22896e-07	0.00161448	eQTLcatalogue/Fairfax_2014_IFN24:eQTLcatalogue/Fairfax_2014_naive:eQTLGen_cis_eQTLs	NA	Promoter_anchored_loops	7.17918e-05	rs16837903	3
ENSG00000203814	440689	HIST2H2BF	1	149754245	149783928	-1	protein_coding	Yes	Yes	Yes	0.026	-0.101156	3	6.578	13	2.46995e-05	0.0228301	GTEx/v8/Nerve_Tibial:GTEx/v8/Small_Intestine_Terminal_Ileum	NA	Promoter_anchored_loops	3.65487e-06	rs16837903	3
ENSG00000183598	653604	HIST2H3D	1	149784826	149785236	-1	protein_coding	Yes	Yes	Yes	0.498937	0.314697	2	6.578	2	0.000118004	1.9054e-05	GTEx/v8/Esophagus_Mucosa	NA	Promoter_anchored_loops	5.87568e-06	rs16837903	3
ENSG00000203852	333932	HIST2H3A	1	149824181	149825836	1	protein_coding	Yes	Yes	Yes	NA	-1.52564	1	0.554	15	2.67043e-09	1.33521e-05	eQTLcatalogue/Kasela_2017_T-cell_CD8	NA	Promoter_anchored_loops:Adult_Cortex	7.17918e-05	rs16837903	3
ENSG00000014914	10903	MTMR11	1	149900543	149908791	-1	protein_coding	Yes	Yes	Yes	7.32568e-13	-0.212043	1	12.38	266	1.2483e-08	3.70155e-06	eQTLGen_cis_eQTLs:GTEx/v8/Nerve_Tibial:GTEx/v8/Cells_Cultured_fibroblasts	NA	Promoter_anchored_loops:Adult_Cortex:Fetal_Cortex:GM12878:IMR90:Mesenchymal_Stem_Cell:hESC	4.06109e-05	rs16837903	3
ENSG00000136631	11311	VPS45	1	150039369	150117505	1	protein_coding	Yes	Yes	Yes	0.00030557	-0.505427	9	12.03	15	2.60954e-05	0.00288908	GTEx/v8/Whole_Blood:GTEx/v8/Artery_Tibial:GTEx/v8/Colon_Sigmoid	NA	Promoter_anchored_loops:EP_correlation_organ_oneway:Adult_Cortex:Fetal_Cortex:Adrenal:Aorta:Dorsolateral_Prefrontal_Cortex:Hippocampus:Left_Ventricle:Liver:Lung:Spleen:GM12878:IMR90:Mesenchymal_Stem_Cell:Mesendoderm:Trophoblast-like_Cell:hESC	7.1245e-06	rs16837903	3
ENSG00000023902	51177	PLEKHO1	1	150121373	150136916	1	protein_coding	Yes	Yes	Yes	0.949231	NA	5	11.91	192	6.4444e-07	0.0013245	eQTLcatalogue/BLUEPRINT_ge_T-cell:PsychENCODE_eQTLs:DICE/T_CD4_memory_TREG:eQTLGen_cis_eQTLs:BIOSQTL/BIOS_eQTL_geneLevel:GTEx/v8/Brain_Anterior_cingulate_cortex_BA24:GTEx/v8/Kidney_Cortex	NA	Promoter_anchored_loops:EP_correlation_cell_type_oneway:Left_Ventricle:Liver:Right_Ventricle:Spleen:GM12878:IMR90:Mesenchymal_Stem_Cell:Mesendoderm:Trophoblast-like_Cell:hESC	5.90552e-06	rs16837903	3
ENSG00000143401	81611	ANP32E	1	150190717	150208504	-1	protein_coding	Yes	Yes	Yes	0.976919	-1.2513	27	12.03	225	1.8598e-54	0	eQTLcatalogue/Alasoo_2018_ge_macrophage_IFNg:eQTLcatalogue/BLUEPRINT_ge_monocyte:eQTLcatalogue/BLUEPRINT_ge_neutrophil:PsychENCODE_eQTLs:eQTLGen_cis_eQTLs:BIOSQTL/BIOS_eQTL_geneLevel:xQTLServer_eQTLs	NA	Promoter_anchored_loops	4.45768e-06	rs16837903	3
ENSG00000118298	23632	CA14	1	150229554	150237478	1	protein_coding	Yes	Yes	Yes	1.43472e-09	-0.466304	11	8.002	359	2.96038e-08	7.81476e-06	EyeGEx:GTEx/v8/Small_Intestine_Terminal_Ileum	NA	Promoter_anchored_loops:Adult_Cortex:Fetal_Cortex	5.87568e-06	rs16837903	3
ENSG00000117362	51107	APH1A	1	150237804	150241980	-1	protein_coding	Yes	Yes	Yes	0.132136	-0.813124	10	8.002	218	3.41225e-15	1.70613e-11	eQTLcatalogue/Fairfax_2014_IFN24:eQTLcatalogue/HipSci_ge_iPSC:BIOSQTL/BIOS_eQTL_geneLevel:GTEx/v8/Esophagus_Gastroesophageal_Junction:GTEx/v8/Heart_Left_Ventricle:GTEx/v8/Testis	NA	Promoter_anchored_loops:Mesenchymal_Stem_Cell	7.14971e-06	rs16837903	3
ENSG00000118292	79630	C1orf54	1	150240600	150253327	1	protein_coding	Yes	Yes	Yes	0.178652	-0.647221	27	8.745	345	5.58077e-10	5.11535e-28	EyeGEx:eQTLcatalogue/Quach_2016_ge_monocyte_LPS:DICE/Monocyte_non_classical:eQTLGen_cis_eQTLs:BIOSQTL/BIOS_eQTL_geneLevel:GTEx/v8/Adipose_Subcutaneous:GTEx/v8/Adipose_Visceral_Omentum:GTEx/v8/Artery_Aorta:GTEx/v8/Artery_Coronary:GTEx/v8/Artery_Tibial:GTEx/v8/Heart_Atrial_Appendage:GTEx/v8/Heart_Left_Ventricle:GTEx/v8/Nerve_Tibial:GTEx/v8/Testis	NA	Promoter_anchored_loops:Mesenchymal_Stem_Cell	2.87834e-05	rs16837903	3
ENSG00000159208	148523	C1orf51	1	150254953	150259505	1	protein_coding	Yes	Yes	Yes	0.804528	0.11871	44	9.482	499	4.20603e-19	1.18689e-16	EyeGEx:PsychENCODE_eQTLs	NA	Promoter_anchored_loops:Adult_Cortex:Fetal_Cortex:Mesenchymal_Stem_Cell	2.06555e-06	rs16837903	3
ENSG00000187145	54460	MRPS21	1	150266289	150281414	1	protein_coding	Yes	Yes	Yes	0.35345	0.646625	89	16.5	807	6.7869e-287	0	PsychENCODE_eQTLs:DICE/Monocyte_classical:DICE/T_CD4_TH1:DICE/T_CD4_TH2:eQTLGen_cis_eQTLs:BIOSQTL/BIOS_eQTL_geneLevel:CMC_SVA_cis:CMC_NoSVA_cis:BRAINEAC/WHMT	NA	Promoter_anchored_loops:Mesenchymal_Stem_Cell	2.06555e-06	rs16837903	3
ENSG00000117360	9129	PRPF3	1	150293925	150325671	1	protein_coding	Yes	Yes	Yes	0.999999	-0.213771	81	17.7	119	8.46641e-06	0.0147282	eQTLcatalogue/GENCORD_ge_fibroblast:GTEx/v8/Adipose_Subcutaneous:GTEx/v8/Muscle_Skeletal	NA	Promoter_anchored_loops:EP_correlation_cell_type_oneway	5.87568e-06	rs16837903	3
ENSG00000163125	23248	RPRD2	1	150335567	150449042	1	protein_coding	Yes	Yes	Yes	0.999977	-0.208277	212	19.03	504	0	0	EyeGEx:eQTLcatalogue/CEDAR_neutrophil_CD15:eQTLcatalogue/Fairfax_2012_B-cell_CD19:eQTLcatalogue/Fairfax_2014_IFN24:eQTLcatalogue/Fairfax_2014_naive:PsychENCODE_eQTLs:eQTLGen_cis_eQTLs:BIOSQTL/BIOS_eQTL_geneLevel:xQTLServer_eQTLs:CMC_SVA_cis:CMC_NoSVA_cis:BRAINEAC/FCTX:BRAINEAC/aveALL:GTEx/v8/Adipose_Subcutaneous:GTEx/v8/Adipose_Visceral_Omentum:GTEx/v8/Whole_Blood:GTEx/v8/Artery_Aorta:GTEx/v8/Artery_Coronary:GTEx/v8/Artery_Tibial:GTEx/v8/Brain_Caudate_basal_ganglia:GTEx/v8/Brain_Hippocampus:GTEx/v8/Brain_Putamen_basal_ganglia:GTEx/v8/Breast_Mammary_Tissue:GTEx/v8/Colon_Sigmoid:GTEx/v8/Colon_Transverse:GTEx/v8/Esophagus_Muscularis:GTEx/v8/Lung:GTEx/v8/Muscle_Skeletal:GTEx/v8/Nerve_Tibial:GTEx/v8/Cells_Cultured_fibroblasts:GTEx/v8/Skin_Not_Sun_Exposed_Suprapubic:GTEx/v8/Skin_Sun_Exposed_Lower_leg:GTEx/v8/Testis:GTEx/v8/Thyroid	NA	Promoter_anchored_loops:Left_Ventricle:IMR90:Mesenchymal_Stem_Cell	2.06555e-06	rs16837903	3
ENSG00000143374	80222	TARS2	1	150459887	150480078	1	protein_coding	Yes	Yes	Yes	1.87456e-08	0.846507	81	24.8	572	3.68193e-34	0	EyeGEx:eQTLcatalogue/BLUEPRINT_ge_T-cell:eQTLcatalogue/BrainSeq_ge_brain:eQTLcatalogue/GEUVADIS_ge_LCL:eQTLcatalogue/HipSci_ge_iPSC:eQTLcatalogue/TwinsUK_ge_skin:PsychENCODE_eQTLs:eQTLGen_cis_eQTLs:BIOSQTL/BIOS_eQTL_geneLevel:BRAINEAC/PUTM:GTEx/v8/Adipose_Subcutaneous:GTEx/v8/Adipose_Visceral_Omentum:GTEx/v8/Adrenal_Gland:GTEx/v8/Whole_Blood:GTEx/v8/Artery_Aorta:GTEx/v8/Artery_Tibial:GTEx/v8/Brain_Amygdala:GTEx/v8/Brain_Cerebellar_Hemisphere:GTEx/v8/Brain_Cerebellum:GTEx/v8/Brain_Frontal_Cortex_BA9:GTEx/v8/Breast_Mammary_Tissue:GTEx/v8/Colon_Sigmoid:GTEx/v8/Colon_Transverse:GTEx/v8/Esophagus_Gastroesophageal_Junction:GTEx/v8/Esophagus_Mucosa:GTEx/v8/Heart_Atrial_Appendage:GTEx/v8/Heart_Left_Ventricle:GTEx/v8/Lung:GTEx/v8/Muscle_Skeletal:GTEx/v8/Nerve_Tibial:GTEx/v8/Prostate:GTEx/v8/Cells_Cultured_fibroblasts:GTEx/v8/Skin_Not_Sun_Exposed_Suprapubic:GTEx/v8/Skin_Sun_Exposed_Lower_leg:GTEx/v8/Testis:GTEx/v8/Thyroid	NA	Adult_Cortex:Fetal_Cortex:Left_Ventricle:Liver:IMR90:Mesenchymal_Stem_Cell:Mesendoderm:Trophoblast-like_Cell	2.06555e-06	rs16837903	3
ENSG00000143369	1893	ECM1	1	150480538	150486265	1	protein_coding	Yes	Yes	Yes	7.32851e-08	0.615279	49	24.8	923	2.15293e-27	0	EyeGEx:eQTLcatalogue/GENCORD_ge_fibroblast:eQTLcatalogue/Lepik_2017_ge_blood:eQTLcatalogue/TwinsUK_ge_fat:eQTLcatalogue/TwinsUK_ge_LCL:PsychENCODE_eQTLs:eQTLGen_cis_eQTLs:BIOSQTL/BIOS_eQTL_geneLevel:xQTLServer_eQTLs:CMC_SVA_cis:CMC_NoSVA_cis:GTEx/v8/Cells_EBV-transformed_lymphocytes:GTEx/v8/Artery_Aorta:GTEx/v8/Brain_Caudate_basal_ganglia:GTEx/v8/Brain_Cerebellar_Hemisphere:GTEx/v8/Brain_Cerebellum:GTEx/v8/Brain_Nucleus_accumbens_basal_ganglia:GTEx/v8/Esophagus_Mucosa:GTEx/v8/Heart_Atrial_Appendage:GTEx/v8/Muscle_Skeletal:GTEx/v8/Nerve_Tibial:GTEx/v8/Cells_Cultured_fibroblasts:GTEx/v8/Skin_Not_Sun_Exposed_Suprapubic:GTEx/v8/Skin_Sun_Exposed_Lower_leg:GTEx/v8/Spleen:GTEx/v8/Testis:GTEx/v8/Thyroid	NA	Promoter_anchored_loops:Adult_Cortex:Fetal_Cortex:IMR90:Mesenchymal_Stem_Cell	2.75996e-06	rs16837903	3
ENSG00000143382	54507	ADAMTSL4	1	150521884	150533413	1	protein_coding	Yes	Yes	Yes	7.08735e-16	-0.228888	31	26.5	933	2.92109e-83	0	eQTLcatalogue/Fairfax_2014_LPS2:eQTLcatalogue/Fairfax_2014_naive:eQTLcatalogue/GENCORD_ge_fibroblast:eQTLcatalogue/Lepik_2017_ge_blood:eQTLGen_cis_eQTLs:BIOSQTL/BIOS_eQTL_geneLevel:BRAINEAC/FCTX:BRAINEAC/OCTX:BRAINEAC/aveALL:GTEx/v8/Whole_Blood:GTEx/v8/Artery_Aorta:GTEx/v8/Artery_Tibial:GTEx/v8/Brain_Cerebellar_Hemisphere:GTEx/v8/Brain_Cerebellum:GTEx/v8/Colon_Sigmoid:GTEx/v8/Colon_Transverse:GTEx/v8/Esophagus_Gastroesophageal_Junction:GTEx/v8/Esophagus_Mucosa:GTEx/v8/Esophagus_Muscularis:GTEx/v8/Heart_Atrial_Appendage:GTEx/v8/Muscle_Skeletal:GTEx/v8/Pancreas:GTEx/v8/Cells_Cultured_fibroblasts:GTEx/v8/Skin_Not_Sun_Exposed_Suprapubic:GTEx/v8/Testis	NA	Promoter_anchored_loops	2.06555e-06	rs16837903	3
ENSG00000225996	NA	NA	1	150521897	150524367	1	protein_coding	Yes	Yes	Yes	NA	NA	21	26.5	19	4.80444e-08	4.54004e-05	BIOSQTL/BIOS_eQTL_geneLevel	NA	Promoter_anchored_loops	2.06555e-06	rs16837903	3
ENSG00000203804	574406	ADAMTSL4-AS1	1	150533480	150533969	-1	protein_coding	Yes	Yes	Yes	NA	NA	22	26.5	410	3.1302e-17	0	eQTLcatalogue/Quach_2016_ge_monocyte_IAV:eQTLGen_cis_eQTLs:BIOSQTL/BIOS_eQTL_geneLevel:GTEx/v8/Whole_Blood:GTEx/v8/Brain_Cerebellum:GTEx/v8/Esophagus_Mucosa:GTEx/v8/Heart_Atrial_Appendage:GTEx/v8/Heart_Left_Ventricle:GTEx/v8/Liver:GTEx/v8/Lung:GTEx/v8/Pancreas:GTEx/v8/Prostate:GTEx/v8/Skin_Sun_Exposed_Lower_leg	NA	Promoter_anchored_loops:EP_correlation_cell_type_oneway:EP_correlation_organ_oneway	2.06555e-06	rs16837903	3
ENSG00000143384	4170	MCL1	1	150547032	150552066	-1	protein_coding	Yes	Yes	Yes	0.950093	-0.4059	34	13.57	907	4.2227e-114	0	eQTLcatalogue/BLUEPRINT_ge_monocyte:eQTLcatalogue/BLUEPRINT_ge_neutrophil:eQTLcatalogue/Fairfax_2014_naive:eQTLGen_cis_eQTLs:BIOSQTL/BIOS_eQTL_geneLevel:GTEx/v8/Whole_Blood:GTEx/v8/Brain_Cerebellar_Hemisphere:GTEx/v8/Brain_Cerebellum:GTEx/v8/Esophagus_Mucosa:GTEx/v8/Cells_Cultured_fibroblasts:GTEx/v8/Skin_Not_Sun_Exposed_Suprapubic:GTEx/v8/Testis	NA	Promoter_anchored_loops:EP_correlation_cell_type_oneway:EP_correlation_organ_oneway	2.06555e-06	rs16837903	3
ENSG00000143420	2029	ENSA	1	150573327	150602088	-1	protein_coding	Yes	Yes	Yes	0.16237	-0.472342	45	13.49	251	4.08349e-22	0	EyeGEx:eQTLcatalogue/Fairfax_2014_IFN24:eQTLGen_cis_eQTLs:BIOSQTL/BIOS_eQTL_geneLevel:CMC_NoSVA_cis:GTEx/v8/Whole_Blood:GTEx/v8/Esophagus_Mucosa:GTEx/v8/Muscle_Skeletal:GTEx/v8/Nerve_Tibial:GTEx/v8/Skin_Not_Sun_Exposed_Suprapubic:GTEx/v8/Skin_Sun_Exposed_Lower_leg	NA	Promoter_anchored_loops:Adult_Cortex:Fetal_Cortex:Aorta:Left_Ventricle:Liver:Spleen:GM12878:IMR90:Mesenchymal_Stem_Cell:Mesendoderm:Trophoblast-like_Cell:hESC	2.06555e-06	rs16837903	3
ENSG00000143457	55204	GOLPH3L	1	150618701	150669630	-1	protein_coding	Yes	Yes	Yes	0.0221067	-0.592524	138	14.69	847	2.18846e-112	0	EyeGEx:eQTLcatalogue/BLUEPRINT_ge_neutrophil:eQTLcatalogue/BLUEPRINT_ge_T-cell:eQTLcatalogue/CEDAR_neutrophil_CD15:eQTLcatalogue/Fairfax_2014_IFN24:eQTLcatalogue/Fairfax_2014_LPS24:eQTLcatalogue/Naranbhai_2015_neutrophil_CD16:eQTLcatalogue/Nedelec_2016_ge_macrophage_naive:eQTLcatalogue/Quach_2016_ge_monocyte_LPS:eQTLcatalogue/Quach_2016_ge_monocyte_naive:eQTLcatalogue/Quach_2016_ge_monocyte_Pam3CSK4:eQTLcatalogue/Quach_2016_ge_monocyte_R848:eQTLcatalogue/TwinsUK_ge_blood:eQTLcatalogue/TwinsUK_ge_skin:PsychENCODE_eQTLs:DICE/Monocyte_classical:DICE/Monocyte_non_classical:eQTLGen_cis_eQTLs:BIOSQTL/BIOS_eQTL_geneLevel:CMC_SVA_cis:CMC_NoSVA_cis:GTEx/v8/Whole_Blood:GTEx/v8/Artery_Aorta:GTEx/v8/Artery_Tibial:GTEx/v8/Brain_Cerebellum:GTEx/v8/Brain_Cortex:GTEx/v8/Esophagus_Mucosa:GTEx/v8/Esophagus_Muscularis:GTEx/v8/Muscle_Skeletal:GTEx/v8/Nerve_Tibial:GTEx/v8/Skin_Not_Sun_Exposed_Suprapubic:GTEx/v8/Skin_Sun_Exposed_Lower_leg:GTEx/v8/Testis	NA	Adult_Cortex:Fetal_Cortex:Left_Ventricle:Liver:GM12878:IMR90:Mesenchymal_Stem_Cell:Mesendoderm:Trophoblast-like_Cell:hESC	2.06555e-06	rs16837903	3
ENSG00000143452	84072	HORMAD1	1	150670536	150693364	-1	protein_coding	Yes	Yes	Yes	0.00312691	-0.404097	92	14.69	886	7.7126e-216	0	eQTLcatalogue/Alasoo_2018_ge_macrophage_Salmonella:eQTLcatalogue/BLUEPRINT_ge_monocyte:eQTLcatalogue/BLUEPRINT_ge_neutrophil:eQTLcatalogue/CEDAR_neutrophil_CD15:eQTLcatalogue/Fairfax_2014_IFN24:eQTLcatalogue/Fairfax_2014_LPS2:eQTLcatalogue/Lepik_2017_ge_blood:eQTLcatalogue/Quach_2016_ge_monocyte_LPS:eQTLcatalogue/Quach_2016_ge_monocyte_naive:eQTLcatalogue/Quach_2016_ge_monocyte_Pam3CSK4:eQTLcatalogue/Quach_2016_ge_monocyte_R848:eQTLcatalogue/TwinsUK_ge_blood:eQTLcatalogue/TwinsUK_ge_skin:PsychENCODE_eQTLs:DICE/Monocyte_classical:DICE/Monocyte_non_classical:DICE/NK:DICE/T_CD4_naive_TREG:eQTLGen_cis_eQTLs:BIOSQTL/BIOS_eQTL_geneLevel:BRAINEAC/CRBL:BRAINEAC/FCTX:BRAINEAC/PUTM:BRAINEAC/WHMT:BRAINEAC/aveALL:GTEx/v8/Adipose_Subcutaneous:GTEx/v8/Adipose_Visceral_Omentum:GTEx/v8/Cells_EBV-transformed_lymphocytes:GTEx/v8/Whole_Blood:GTEx/v8/Artery_Coronary:GTEx/v8/Breast_Mammary_Tissue:GTEx/v8/Colon_Sigmoid:GTEx/v8/Colon_Transverse:GTEx/v8/Esophagus_Gastroesophageal_Junction:GTEx/v8/Esophagus_Mucosa:GTEx/v8/Esophagus_Muscularis:GTEx/v8/Lung:GTEx/v8/Nerve_Tibial:GTEx/v8/Prostate:GTEx/v8/Minor_Salivary_Gland:GTEx/v8/Cells_Cultured_fibroblasts:GTEx/v8/Skin_Not_Sun_Exposed_Suprapubic:GTEx/v8/Skin_Sun_Exposed_Lower_leg:GTEx/v8/Small_Intestine_Terminal_Ileum:GTEx/v8/Testis:GTEx/v8/Thyroid:GTEx/v8/Vagina	NA	EP_correlation_organ_oneway:Aorta:Left_Ventricle:Liver:GM12878:IMR90:Mesenchymal_Stem_Cell:Mesendoderm:Trophoblast-like_Cell:hESC	2.06555e-06	rs16837903	3
ENSG00000163131	1520	CTSS	1	150702672	150738433	-1	protein_coding	Yes	Yes	Yes	0.628283	-0.390794	84	22.1	936	3.2717e-310	0	EyeGEx:eQTLcatalogue/BLUEPRINT_ge_neutrophil:eQTLcatalogue/BLUEPRINT_ge_T-cell:eQTLcatalogue/BrainSeq_ge_brain:eQTLcatalogue/CEDAR_B-cell_CD19:eQTLcatalogue/CEDAR_ileum:eQTLcatalogue/CEDAR_monocyte_CD14:eQTLcatalogue/CEDAR_neutrophil_CD15:eQTLcatalogue/CEDAR_rectum:eQTLcatalogue/CEDAR_transverse_colon:eQTLcatalogue/Fairfax_2012_B-cell_CD19:eQTLcatalogue/Fairfax_2014_IFN24:eQTLcatalogue/Fairfax_2014_LPS24:eQTLcatalogue/Fairfax_2014_LPS2:eQTLcatalogue/Fairfax_2014_naive:eQTLcatalogue/GENCORD_ge_fibroblast:eQTLcatalogue/GENCORD_ge_LCL:eQTLcatalogue/GEUVADIS_ge_LCL:eQTLcatalogue/Naranbhai_2015_neutrophil_CD16:eQTLcatalogue/Quach_2016_ge_monocyte_R848:eQTLcatalogue/TwinsUK_ge_LCL:eQTLcatalogue/TwinsUK_ge_skin:PsychENCODE_eQTLs:eQTLGen_cis_eQTLs:BIOSQTL/BIOS_eQTL_geneLevel:CMC_SVA_cis:BRAINEAC/PUTM:GTEx/v8/Adipose_Subcutaneous:GTEx/v8/Adipose_Visceral_Omentum:GTEx/v8/Adrenal_Gland:GTEx/v8/Cells_EBV-transformed_lymphocytes:GTEx/v8/Whole_Blood:GTEx/v8/Artery_Aorta:GTEx/v8/Artery_Coronary:GTEx/v8/Artery_Tibial:GTEx/v8/Brain_Anterior_cingulate_cortex_BA24:GTEx/v8/Brain_Caudate_basal_ganglia:GTEx/v8/Brain_Cerebellar_Hemisphere:GTEx/v8/Brain_Cerebellum:GTEx/v8/Brain_Cortex:GTEx/v8/Brain_Frontal_Cortex_BA9:GTEx/v8/Brain_Putamen_basal_ganglia:GTEx/v8/Breast_Mammary_Tissue:GTEx/v8/Colon_Sigmoid:GTEx/v8/Colon_Transverse:GTEx/v8/Esophagus_Gastroesophageal_Junction:GTEx/v8/Esophagus_Mucosa:GTEx/v8/Esophagus_Muscularis:GTEx/v8/Heart_Atrial_Appendage:GTEx/v8/Heart_Left_Ventricle:GTEx/v8/Liver:GTEx/v8/Lung:GTEx/v8/Muscle_Skeletal:GTEx/v8/Nerve_Tibial:GTEx/v8/Ovary:GTEx/v8/Pancreas:GTEx/v8/Pituitary:GTEx/v8/Prostate:GTEx/v8/Minor_Salivary_Gland:GTEx/v8/Cells_Cultured_fibroblasts:GTEx/v8/Skin_Not_Sun_Exposed_Suprapubic:GTEx/v8/Skin_Sun_Exposed_Lower_leg:GTEx/v8/Small_Intestine_Terminal_Ileum:GTEx/v8/Spleen:GTEx/v8/Stomach:GTEx/v8/Testis:GTEx/v8/Thyroid:GTEx/v8/Vagina	NA	Promoter_anchored_loops:EP_correlation_cell_type_oneway:EP_correlation_organ_oneway:Aorta:Left_Ventricle:Liver:GM12878:IMR90:Mesenchymal_Stem_Cell:Mesendoderm:Trophoblast-like_Cell:hESC	2.06555e-06	rs16837903	3
ENSG00000143387	1513	CTSK	1	150768684	150780799	-1	protein_coding	Yes	Yes	Yes	0.000135211	-0.588567	21	16.96	928	3.2717e-310	0	EyeGEx:eQTLcatalogue/BLUEPRINT_ge_monocyte:eQTLcatalogue/BLUEPRINT_ge_neutrophil:eQTLcatalogue/BLUEPRINT_ge_T-cell:eQTLcatalogue/CEDAR_neutrophil_CD15:eQTLcatalogue/CEDAR_T-cell_CD4:eQTLcatalogue/CEDAR_T-cell_CD8:eQTLcatalogue/Fairfax_2012_B-cell_CD19:eQTLcatalogue/Fairfax_2014_IFN24:eQTLcatalogue/Fairfax_2014_LPS24:eQTLcatalogue/Fairfax_2014_LPS2:eQTLcatalogue/GENCORD_ge_LCL:eQTLcatalogue/GEUVADIS_ge_LCL:eQTLcatalogue/Kasela_2017_T-cell_CD4:eQTLcatalogue/Kasela_2017_T-cell_CD8:eQTLcatalogue/Lepik_2017_ge_blood:eQTLcatalogue/Naranbhai_2015_neutrophil_CD16:eQTLcatalogue/Quach_2016_ge_monocyte_IAV:eQTLcatalogue/Quach_2016_ge_monocyte_LPS:eQTLcatalogue/Quach_2016_ge_monocyte_naive:eQTLcatalogue/Quach_2016_ge_monocyte_Pam3CSK4:eQTLcatalogue/Quach_2016_ge_monocyte_R848:eQTLcatalogue/TwinsUK_ge_blood:eQTLcatalogue/TwinsUK_ge_LCL:PsychENCODE_eQTLs:DICE/B_cell_naive:DICE/T_CD4_naive:DICE/T_CD4_naive_activated:DICE/T_CD8_naive:DICE/T_CD8_naive_activated:DICE/Monocyte_classical:DICE/Monocyte_non_classical:DICE/NK:DICE/T_CD4_TFH:DICE/T_CD4_TH1:DICE/T_CD4_TH17:DICE/T_CD4_TH1_17:DICE/T_CD4_TH2:DICE/T_CD4_memory_TREG:DICE/T_CD4_naive_TREG:eQTLGen_cis_eQTLs:BIOSQTL/BIOS_eQTL_geneLevel:CMC_SVA_cis:GTEx/v8/Adrenal_Gland:GTEx/v8/Whole_Blood:GTEx/v8/Artery_Aorta:GTEx/v8/Artery_Coronary:GTEx/v8/Brain_Caudate_basal_ganglia:GTEx/v8/Brain_Cerebellar_Hemisphere:GTEx/v8/Brain_Cerebellum:GTEx/v8/Brain_Hippocampus:GTEx/v8/Brain_Hypothalamus:GTEx/v8/Brain_Nucleus_accumbens_basal_ganglia:GTEx/v8/Heart_Atrial_Appendage:GTEx/v8/Liver:GTEx/v8/Muscle_Skeletal:GTEx/v8/Nerve_Tibial:GTEx/v8/Ovary:GTEx/v8/Pancreas:GTEx/v8/Pituitary:GTEx/v8/Cells_Cultured_fibroblasts:GTEx/v8/Spleen:GTEx/v8/Testis:GTEx/v8/Thyroid	NA	Adult_Cortex:Left_Ventricle:Liver:GM12878:IMR90:Mesenchymal_Stem_Cell:Mesendoderm:Trophoblast-like_Cell:hESC	2.06555e-06	rs16837903	3
ENSG00000143437	405	ARNT	1	150782181	150849244	-1	protein_coding	Yes	Yes	Yes	0.976348	-1.07282	79	16.96	1121	6.5859e-67	0	EyeGEx:eQTLcatalogue/BLUEPRINT_ge_neutrophil:eQTLcatalogue/BLUEPRINT_ge_T-cell:eQTLcatalogue/BrainSeq_ge_brain:eQTLcatalogue/CEDAR_B-cell_CD19:eQTLcatalogue/CEDAR_monocyte_CD14:eQTLcatalogue/CEDAR_neutrophil_CD15:eQTLcatalogue/CEDAR_rectum:eQTLcatalogue/CEDAR_T-cell_CD4:eQTLcatalogue/CEDAR_T-cell_CD8:eQTLcatalogue/CEDAR_transverse_colon:eQTLcatalogue/Fairfax_2012_B-cell_CD19:eQTLcatalogue/Fairfax_2014_IFN24:eQTLcatalogue/Fairfax_2014_LPS24:eQTLcatalogue/Fairfax_2014_LPS2:eQTLcatalogue/Fairfax_2014_naive:eQTLcatalogue/GEUVADIS_ge_LCL:eQTLcatalogue/Kasela_2017_T-cell_CD4:eQTLcatalogue/Lepik_2017_ge_blood:eQTLcatalogue/Naranbhai_2015_neutrophil_CD16:eQTLcatalogue/TwinsUK_ge_blood:eQTLcatalogue/TwinsUK_ge_fat:eQTLcatalogue/TwinsUK_ge_LCL:PsychENCODE_eQTLs:DICE/T_CD4_naive:DICE/T_CD8_naive:DICE/NK:DICE/T_CD4_TFH:DICE/T_CD4_TH1:DICE/T_CD4_TH17:DICE/T_CD4_TH1_17:DICE/T_CD4_TH2:DICE/T_CD4_memory_TREG:DICE/T_CD4_naive_TREG:eQTLGen_cis_eQTLs:BIOSQTL/BIOS_eQTL_geneLevel:CMC_SVA_cis:CMC_NoSVA_cis:BRAINEAC/WHMT:GTEx/v8/Adipose_Subcutaneous:GTEx/v8/Adipose_Visceral_Omentum:GTEx/v8/Whole_Blood:GTEx/v8/Artery_Aorta:GTEx/v8/Artery_Coronary:GTEx/v8/Artery_Tibial:GTEx/v8/Brain_Amygdala:GTEx/v8/Brain_Anterior_cingulate_cortex_BA24:GTEx/v8/Brain_Caudate_basal_ganglia:GTEx/v8/Brain_Cerebellar_Hemisphere:GTEx/v8/Brain_Cerebellum:GTEx/v8/Brain_Cortex:GTEx/v8/Brain_Frontal_Cortex_BA9:GTEx/v8/Brain_Hippocampus:GTEx/v8/Brain_Hypothalamus:GTEx/v8/Brain_Nucleus_accumbens_basal_ganglia:GTEx/v8/Brain_Putamen_basal_ganglia:GTEx/v8/Brain_Spinal_cord_cervical_c-1:GTEx/v8/Breast_Mammary_Tissue:GTEx/v8/Colon_Sigmoid:GTEx/v8/Esophagus_Gastroesophageal_Junction:GTEx/v8/Esophagus_Muscularis:GTEx/v8/Heart_Atrial_Appendage:GTEx/v8/Heart_Left_Ventricle:GTEx/v8/Lung:GTEx/v8/Muscle_Skeletal:GTEx/v8/Nerve_Tibial:GTEx/v8/Pituitary:GTEx/v8/Prostate:GTEx/v8/Cells_Cultured_fibroblasts:GTEx/v8/Skin_Sun_Exposed_Lower_leg:GTEx/v8/Testis:GTEx/v8/Thyroid:GTEx/v8/Uterus	NA	EP_links_oneway:Adult_Cortex:Fetal_Cortex:Liver:GM12878:IMR90:Mesenchymal_Stem_Cell:Mesendoderm:Trophoblast-like_Cell:hESC	2.06555e-06	rs16837903	3
ENSG00000143379	9869	SETDB1	1	150898739	150937213	1	protein_coding	Yes	Yes	Yes	0.999997	-0.304221	71	16.25	495	1.751e-50	0	eQTLcatalogue/Kasela_2017_T-cell_CD4:eQTLcatalogue/TwinsUK_ge_fat:DICE/T_CD8_naive:DICE/T_CD4_TH17:DICE/T_CD4_TH1_17:eQTLGen_cis_eQTLs:BIOSQTL/BIOS_eQTL_geneLevel:GTEx/v8/Adipose_Subcutaneous:GTEx/v8/Whole_Blood:GTEx/v8/Breast_Mammary_Tissue:GTEx/v8/Esophagus_Gastroesophageal_Junction:GTEx/v8/Esophagus_Muscularis:GTEx/v8/Lung:GTEx/v8/Nerve_Tibial:GTEx/v8/Skin_Not_Sun_Exposed_Suprapubic:GTEx/v8/Skin_Sun_Exposed_Lower_leg:GTEx/v8/Spleen:GTEx/v8/Stomach	NA	Liver:GM12878:IMR90:Mesenchymal_Stem_Cell:Mesendoderm:Trophoblast-like_Cell:hESC	2.06555e-06	rs16837903	3
ENSG00000143418	29956	CERS2	1	150933059	150947479	-1	protein_coding	Yes	Yes	Yes	0.910163	NA	38	16.25	633	4.974e-114	0	eQTLcatalogue/BLUEPRINT_ge_monocyte:eQTLcatalogue/BLUEPRINT_ge_T-cell:eQTLcatalogue/CEDAR_platelet:eQTLcatalogue/CEDAR_T-cell_CD4:eQTLcatalogue/CEDAR_T-cell_CD8:eQTLcatalogue/Fairfax_2012_B-cell_CD19:eQTLcatalogue/Fairfax_2014_IFN24:eQTLcatalogue/Fairfax_2014_LPS24:eQTLcatalogue/Fairfax_2014_LPS2:eQTLcatalogue/Fairfax_2014_naive:eQTLcatalogue/GEUVADIS_ge_LCL:eQTLcatalogue/Kasela_2017_T-cell_CD4:eQTLcatalogue/Kasela_2017_T-cell_CD8:DICE/B_cell_naive:DICE/T_CD4_naive:DICE/T_CD8_naive:DICE/NK:DICE/T_CD4_TFH:DICE/T_CD4_TH17:DICE/T_CD4_TH1_17:DICE/T_CD4_TH2:DICE/T_CD4_memory_TREG:DICE/T_CD4_naive_TREG:eQTLGen_cis_eQTLs:BIOSQTL/BIOS_eQTL_geneLevel:xQTLServer_eQTLs:CMC_SVA_cis:BRAINEAC/TCTX:GTEx/v8/Adipose_Subcutaneous:GTEx/v8/Artery_Aorta:GTEx/v8/Artery_Coronary:GTEx/v8/Artery_Tibial:GTEx/v8/Brain_Cerebellar_Hemisphere:GTEx/v8/Brain_Cerebellum:GTEx/v8/Esophagus_Mucosa:GTEx/v8/Lung:GTEx/v8/Nerve_Tibial:GTEx/v8/Ovary:GTEx/v8/Prostate:GTEx/v8/Cells_Cultured_fibroblasts:GTEx/v8/Skin_Sun_Exposed_Lower_leg:GTEx/v8/Testis:GTEx/v8/Thyroid:GTEx/v8/Uterus	NA	Adult_Cortex:Fetal_Cortex:Liver:Spleen:GM12878:IMR90:Mesenchymal_Stem_Cell:Mesendoderm:Trophoblast-like_Cell:hESC	2.06555e-06	rs16837903	3
ENSG00000143412	8416	ANXA9	1	150954493	150968110	1	protein_coding	Yes	Yes	Yes	3.36086e-14	0.18946	28	13.6	638	3.1356e-25	0	eQTLcatalogue/BLUEPRINT_ge_monocyte:eQTLcatalogue/HipSci_ge_iPSC:eQTLGen_cis_eQTLs:BIOSQTL/BIOS_eQTL_geneLevel:GTEx/v8/Artery_Aorta:GTEx/v8/Artery_Tibial:GTEx/v8/Colon_Sigmoid:GTEx/v8/Colon_Transverse:GTEx/v8/Esophagus_Mucosa:GTEx/v8/Esophagus_Muscularis:GTEx/v8/Heart_Atrial_Appendage:GTEx/v8/Heart_Left_Ventricle:GTEx/v8/Muscle_Skeletal:GTEx/v8/Nerve_Tibial:GTEx/v8/Skin_Not_Sun_Exposed_Suprapubic:GTEx/v8/Skin_Sun_Exposed_Lower_leg:GTEx/v8/Spleen:GTEx/v8/Stomach:GTEx/v8/Testis:GTEx/v8/Thyroid	NA	Promoter_anchored_loops:Adult_Cortex:Fetal_Cortex:Liver:Spleen:GM12878:IMR90:Mesenchymal_Stem_Cell:Mesendoderm:Trophoblast-like_Cell:hESC	2.06555e-06	rs16837903	3
ENSG00000143409	55793	FAM63A	1	150969025	150980851	-1	protein_coding	Yes	Yes	Yes	8.24251e-06	-0.357503	10	8.05	552	3.3922e-53	0	eQTLcatalogue/CEDAR_ileum:PsychENCODE_eQTLs:eQTLGen_cis_eQTLs:BIOSQTL/BIOS_eQTL_geneLevel:CMC_SVA_cis:BRAINEAC/MEDU:GTEx/v8/Adipose_Subcutaneous:GTEx/v8/Adipose_Visceral_Omentum:GTEx/v8/Skin_Sun_Exposed_Lower_leg:GTEx/v8/Spleen:GTEx/v8/Testis	NA	EP_links_oneway:Promoter_anchored_loops:EP_correlation_cell_type_oneway:EP_correlation_organ_oneway:Fetal_Cortex:IMR90:Mesenchymal_Stem_Cell:Trophoblast-like_Cell	2.75996e-06	rs16837903	3
ENSG00000143363	58497	PRUNE	1	150980896	151008189	1	protein_coding	Yes	Yes	Yes	0.0107618	-1.12226	17	6.711	235	6.185e-54	0	PsychENCODE_eQTLs:eQTLGen_cis_eQTLs:BIOSQTL/BIOS_eQTL_geneLevel:CMC_SVA_cis:GTEx/v8/Colon_Transverse:GTEx/v8/Esophagus_Mucosa:GTEx/v8/Esophagus_Muscularis:GTEx/v8/Cells_Cultured_fibroblasts:GTEx/v8/Thyroid	NA	EP_links_oneway:Promoter_anchored_loops:EP_correlation_cell_type_oneway:EP_correlation_organ_oneway:Fetal_Cortex:IMR90:Mesenchymal_Stem_Cell:Trophoblast-like_Cell	2.75996e-06	rs16837903	3
ENSG00000163141	149428	BNIPL	1	151009046	151020076	1	protein_coding	Yes	Yes	Yes	1.02796e-09	0.962109	20	9.905	767	3.2717e-310	0	eQTLcatalogue/CEDAR_platelet:DICE/T_CD8_naive:DICE/T_CD4_TH2:eQTLGen_cis_eQTLs:BIOSQTL/BIOS_eQTL_geneLevel:BRAINEAC/FCTX:BRAINEAC/aveALL:GTEx/v8/Cells_EBV-transformed_lymphocytes:GTEx/v8/Whole_Blood:GTEx/v8/Brain_Cerebellar_Hemisphere:GTEx/v8/Brain_Cerebellum:GTEx/v8/Colon_Transverse:GTEx/v8/Esophagus_Mucosa:GTEx/v8/Lung:GTEx/v8/Nerve_Tibial:GTEx/v8/Pituitary:GTEx/v8/Cells_Cultured_fibroblasts:GTEx/v8/Skin_Not_Sun_Exposed_Suprapubic:GTEx/v8/Skin_Sun_Exposed_Lower_leg:GTEx/v8/Small_Intestine_Terminal_Ileum:GTEx/v8/Spleen:GTEx/v8/Thyroid	NA	Promoter_anchored_loops:GM12878:IMR90:Mesenchymal_Stem_Cell:Trophoblast-like_Cell:hESC	2.75996e-06	rs16837903	3
ENSG00000143443	54964	C1orf56	1	151020216	151024462	1	protein_coding	Yes	Yes	Yes	0.00131728	0.573501	17	9.905	168	1.86721e-38	0	eQTLcatalogue/BrainSeq_ge_brain:eQTLcatalogue/TwinsUK_ge_skin:eQTLGen_cis_eQTLs:BIOSQTL/BIOS_eQTL_geneLevel:CMC_SVA_cis:GTEx/v8/Colon_Transverse:GTEx/v8/Esophagus_Mucosa:GTEx/v8/Skin_Not_Sun_Exposed_Suprapubic:GTEx/v8/Skin_Sun_Exposed_Lower_leg	NA	Promoter_anchored_loops:Adult_Cortex:Fetal_Cortex:GM12878:IMR90:Mesenchymal_Stem_Cell:Trophoblast-like_Cell:hESC	2.06555e-06	rs16837903	3
ENSG00000197622	56882	CDC42SE1	1	151023447	151042801	-1	protein_coding	Yes	Yes	Yes	0.0135195	-0.166256	34	9.905	1056	3.2717e-310	0	eQTLcatalogue/CEDAR_B-cell_CD19:eQTLcatalogue/CEDAR_ileum:eQTLcatalogue/CEDAR_monocyte_CD14:eQTLcatalogue/CEDAR_neutrophil_CD15:eQTLcatalogue/CEDAR_rectum:eQTLcatalogue/CEDAR_T-cell_CD4:eQTLcatalogue/CEDAR_T-cell_CD8:eQTLcatalogue/CEDAR_transverse_colon:eQTLcatalogue/Fairfax_2012_B-cell_CD19:eQTLcatalogue/Fairfax_2014_IFN24:eQTLcatalogue/Fairfax_2014_LPS24:eQTLcatalogue/Fairfax_2014_LPS2:eQTLcatalogue/Fairfax_2014_naive:eQTLcatalogue/Kasela_2017_T-cell_CD4:eQTLcatalogue/Kasela_2017_T-cell_CD8:eQTLcatalogue/Naranbhai_2015_neutrophil_CD16:eQTLcatalogue/Quach_2016_ge_monocyte_IAV:eQTLcatalogue/Quach_2016_ge_monocyte_LPS:eQTLcatalogue/Quach_2016_ge_monocyte_naive:eQTLcatalogue/Quach_2016_ge_monocyte_Pam3CSK4:eQTLcatalogue/Quach_2016_ge_monocyte_R848:eQTLGen_cis_eQTLs:BIOSQTL/BIOS_eQTL_geneLevel:CMC_SVA_cis:GTEx/v8/Adipose_Subcutaneous:GTEx/v8/Colon_Transverse:GTEx/v8/Esophagus_Gastroesophageal_Junction:GTEx/v8/Esophagus_Mucosa:GTEx/v8/Esophagus_Muscularis:GTEx/v8/Lung:GTEx/v8/Muscle_Skeletal:GTEx/v8/Nerve_Tibial:GTEx/v8/Cells_Cultured_fibroblasts:GTEx/v8/Skin_Not_Sun_Exposed_Suprapubic:GTEx/v8/Skin_Sun_Exposed_Lower_leg:GTEx/v8/Small_Intestine_Terminal_Ileum:GTEx/v8/Spleen:GTEx/v8/Thyroid	NA	Promoter_anchored_loops:Aorta:Left_Ventricle:Liver:Right_Ventricle:Spleen:GM12878:IMR90:Mesenchymal_Stem_Cell:Mesendoderm:Trophoblast-like_Cell:hESC	4.25228e-06	rs16837903	3
ENSG00000213190	10962	MLLT11	1	151030234	151040970	1	protein_coding	Yes	Yes	Yes	0.473312	-1.61676	26	9.905	686	2.6537e-165	0	EyeGEx:eQTLcatalogue/CEDAR_T-cell_CD4:eQTLcatalogue/Fairfax_2012_B-cell_CD19:eQTLcatalogue/GENCORD_ge_fibroblast:eQTLcatalogue/Quach_2016_ge_monocyte_IAV:eQTLcatalogue/Quach_2016_ge_monocyte_LPS:eQTLcatalogue/Quach_2016_ge_monocyte_Pam3CSK4:eQTLcatalogue/Quach_2016_ge_monocyte_R848:eQTLcatalogue/TwinsUK_ge_blood:DICE/T_CD4_naive:DICE/T_CD8_naive:DICE/Monocyte_classical:DICE/T_CD4_TFH:DICE/T_CD4_TH17:DICE/T_CD4_TH1_17:DICE/T_CD4_TH2:DICE/T_CD4_naive_TREG:eQTLGen_cis_eQTLs:BIOSQTL/BIOS_eQTL_geneLevel:GTEx/v8/Adipose_Subcutaneous:GTEx/v8/Whole_Blood:GTEx/v8/Artery_Tibial:GTEx/v8/Colon_Sigmoid:GTEx/v8/Esophagus_Gastroesophageal_Junction:GTEx/v8/Esophagus_Mucosa:GTEx/v8/Esophagus_Muscularis:GTEx/v8/Heart_Atrial_Appendage:GTEx/v8/Heart_Left_Ventricle:GTEx/v8/Nerve_Tibial:GTEx/v8/Pancreas:GTEx/v8/Cells_Cultured_fibroblasts:GTEx/v8/Skin_Not_Sun_Exposed_Suprapubic:GTEx/v8/Skin_Sun_Exposed_Lower_leg:GTEx/v8/Thyroid	NA	Promoter_anchored_loops:EP_correlation_cell_type_oneway:EP_correlation_organ_oneway:Adult_Cortex:Fetal_Cortex:GM12878:IMR90:Mesenchymal_Stem_Cell:Trophoblast-like_Cell:hESC	2.75996e-06	rs16837903	3
ENSG00000143458	126626	GABPB2	1	151043054	151098018	1	protein_coding	Yes	Yes	Yes	0.00262905	0.476202	62	17.2	149	4.4748e-63	0	EyeGEx:eQTLcatalogue/BLUEPRINT_ge_neutrophil:eQTLcatalogue/Quach_2016_ge_monocyte_IAV:PsychENCODE_eQTLs:eQTLGen_cis_eQTLs:BIOSQTL/BIOS_eQTL_geneLevel:CMC_SVA_cis:GTEx/v8/Adipose_Visceral_Omentum:GTEx/v8/Whole_Blood:GTEx/v8/Artery_Aorta:GTEx/v8/Artery_Tibial:GTEx/v8/Brain_Cerebellum:GTEx/v8/Colon_Transverse:GTEx/v8/Esophagus_Gastroesophageal_Junction:GTEx/v8/Esophagus_Muscularis:GTEx/v8/Lung:GTEx/v8/Nerve_Tibial:GTEx/v8/Pancreas:GTEx/v8/Cells_Cultured_fibroblasts:GTEx/v8/Skin_Not_Sun_Exposed_Suprapubic:GTEx/v8/Skin_Sun_Exposed_Lower_leg:GTEx/v8/Small_Intestine_Terminal_Ileum:GTEx/v8/Spleen:GTEx/v8/Thyroid	NA	Promoter_anchored_loops:Aorta:Left_Ventricle:Liver:Right_Ventricle:Spleen:GM12878:IMR90:Mesenchymal_Stem_Cell:Mesendoderm:Trophoblast-like_Cell:hESC	4.25228e-06	rs16837903	3
ENSG00000143434	10500	SEMA6C	1	151104161	151119104	-1	protein_coding	Yes	Yes	Yes	5.65313e-05	-0.756767	31	22	340	7.67186e-56	0	EyeGEx:eQTLcatalogue/BLUEPRINT_ge_monocyte:eQTLcatalogue/Lepik_2017_ge_blood:eQTLcatalogue/TwinsUK_ge_skin:eQTLGen_cis_eQTLs:BIOSQTL/BIOS_eQTL_geneLevel:CMC_SVA_cis:GTEx/v8/Adipose_Subcutaneous:GTEx/v8/Adipose_Visceral_Omentum:GTEx/v8/Adrenal_Gland:GTEx/v8/Whole_Blood:GTEx/v8/Artery_Aorta:GTEx/v8/Artery_Tibial:GTEx/v8/Brain_Caudate_basal_ganglia:GTEx/v8/Brain_Cerebellar_Hemisphere:GTEx/v8/Brain_Cerebellum:GTEx/v8/Breast_Mammary_Tissue:GTEx/v8/Colon_Sigmoid:GTEx/v8/Colon_Transverse:GTEx/v8/Esophagus_Gastroesophageal_Junction:GTEx/v8/Esophagus_Mucosa:GTEx/v8/Esophagus_Muscularis:GTEx/v8/Heart_Atrial_Appendage:GTEx/v8/Lung:GTEx/v8/Muscle_Skeletal:GTEx/v8/Nerve_Tibial:GTEx/v8/Ovary:GTEx/v8/Pancreas:GTEx/v8/Prostate:GTEx/v8/Cells_Cultured_fibroblasts:GTEx/v8/Skin_Not_Sun_Exposed_Suprapubic:GTEx/v8/Skin_Sun_Exposed_Lower_leg:GTEx/v8/Spleen:GTEx/v8/Stomach:GTEx/v8/Testis:GTEx/v8/Thyroid:GTEx/v8/Uterus	NA	EP_correlation_cell_type_oneway:Left_Ventricle:Liver:Right_Ventricle:GM12878:IMR90:Mesenchymal_Stem_Cell:Mesendoderm:Trophoblast-like_Cell:hESC	4.14221e-06	rs16837903	3
ENSG00000163154	79626	TNFAIP8L2	1	151129105	151132225	1	protein_coding	Yes	Yes	Yes	0.504728	-0.485809	12	16.48	244	6.223e-37	0	eQTLcatalogue/BLUEPRINT_ge_T-cell:PsychENCODE_eQTLs:eQTLGen_cis_eQTLs:BIOSQTL/BIOS_eQTL_geneLevel:CMC_SVA_cis:GTEx/v8/Artery_Tibial	NA	Promoter_anchored_loops:EP_correlation_organ_oneway:Adult_Cortex:Fetal_Cortex:Aorta:Left_Ventricle:Liver:Right_Ventricle:Spleen:GM12878:IMR90:Mesenchymal_Stem_Cell:Mesendoderm:Trophoblast-like_Cell:hESC	2.75996e-06	rs16837903	3
ENSG00000163156	79005	SCNM1	1	151129140	151142773	1	protein_coding	Yes	Yes	Yes	4.72848e-05	-0.377994	14	16.48	283	1.2052e-21	0	eQTLcatalogue/Fairfax_2014_naive:eQTLGen_cis_eQTLs:BIOSQTL/BIOS_eQTL_geneLevel:GTEx/v8/Muscle_Skeletal:GTEx/v8/Skin_Sun_Exposed_Lower_leg:GTEx/v8/Spleen	NA	Promoter_anchored_loops:EP_correlation_organ_oneway:Adult_Cortex:Fetal_Cortex:Aorta:Left_Ventricle:Liver:Right_Ventricle:Spleen:GM12878:IMR90:Mesenchymal_Stem_Cell:Mesendoderm:Trophoblast-like_Cell:hESC	2.06555e-06	rs16837903	3
ENSG00000163155	388695	LYSMD1	1	151132224	151138424	-1	protein_coding	Yes	Yes	Yes	0.18195	-0.634867	11	16.48	724	6.223e-37	0	eQTLcatalogue/BLUEPRINT_ge_T-cell:eQTLcatalogue/HipSci_ge_iPSC:eQTLcatalogue/Lepik_2017_ge_blood:eQTLcatalogue/TwinsUK_ge_blood:PsychENCODE_eQTLs:eQTLGen_cis_eQTLs:BIOSQTL/BIOS_eQTL_geneLevel:BRAINEAC/CRBL:BRAINEAC/HIPP:BRAINEAC/OCTX:BRAINEAC/TCTX:BRAINEAC/WHMT:GTEx/v8/Adipose_Subcutaneous:GTEx/v8/Adipose_Visceral_Omentum:GTEx/v8/Artery_Aorta:GTEx/v8/Artery_Tibial:GTEx/v8/Brain_Cerebellum:GTEx/v8/Brain_Cortex:GTEx/v8/Breast_Mammary_Tissue:GTEx/v8/Colon_Transverse:GTEx/v8/Esophagus_Mucosa:GTEx/v8/Esophagus_Muscularis:GTEx/v8/Heart_Atrial_Appendage:GTEx/v8/Lung:GTEx/v8/Muscle_Skeletal:GTEx/v8/Nerve_Tibial:GTEx/v8/Pituitary:GTEx/v8/Skin_Not_Sun_Exposed_Suprapubic:GTEx/v8/Skin_Sun_Exposed_Lower_leg:GTEx/v8/Thyroid	NA	Promoter_anchored_loops:Aorta:Left_Ventricle:Liver:Right_Ventricle:Spleen:GM12878:IMR90:Mesenchymal_Stem_Cell:Mesendoderm:Trophoblast-like_Cell:hESC	2.75996e-06	rs16837903	3
ENSG00000163157	29765	TMOD4	1	151142462	151148760	-1	protein_coding	Yes	Yes	Yes	1.33271e-07	-0.283548	8	10.41	5	2.08149e-05	0.0210495	GTEx/v8/Brain_Cerebellum	NA	Promoter_anchored_loops:Adult_Cortex:Fetal_Cortex:Aorta:Left_Ventricle:Liver:Right_Ventricle:Spleen:GM12878:IMR90:Mesenchymal_Stem_Cell:Mesendoderm:Trophoblast-like_Cell:hESC	2.75996e-06	rs16837903	3
ENSG00000163159	6944	VPS72	1	151142463	151167797	-1	protein_coding	Yes	Yes	Yes	0.249429	-0.425642	23	10.41	2	9.33588e-05	0.0460743	BRAINEAC/FCTX:BRAINEAC/aveALL	NA	Promoter_anchored_loops	2.87575e-05	rs16837903	3
ENSG00000143398	8394	PIP5K1A	1	151170425	151222012	1	protein_coding	Yes	Yes	Yes	0.0145863	-0.371334	63	10.63	120	1.87424e-13	0	eQTLcatalogue/GEUVADIS_ge_LCL:eQTLcatalogue/Lepik_2017_ge_blood:eQTLcatalogue/Quach_2016_ge_monocyte_LPS:eQTLcatalogue/Quach_2016_ge_monocyte_Pam3CSK4:eQTLcatalogue/Quach_2016_ge_monocyte_R848:eQTLcatalogue/TwinsUK_ge_LCL:eQTLGen_cis_eQTLs:BIOSQTL/BIOS_eQTL_geneLevel:CMC_SVA_cis:GTEx/v8/Artery_Aorta:GTEx/v8/Artery_Tibial:GTEx/v8/Brain_Caudate_basal_ganglia:GTEx/v8/Brain_Cerebellar_Hemisphere:GTEx/v8/Brain_Substantia_nigra:GTEx/v8/Heart_Atrial_Appendage:GTEx/v8/Muscle_Skeletal:GTEx/v8/Nerve_Tibial:GTEx/v8/Cells_Cultured_fibroblasts:GTEx/v8/Skin_Not_Sun_Exposed_Suprapubic:GTEx/v8/Skin_Sun_Exposed_Lower_leg:GTEx/v8/Thyroid	NA	Promoter_anchored_loops:Adult_Cortex	3.65487e-06	rs16837903	3
ENSG00000159352	5710	PSMD4	1	151227179	151239955	1	protein_coding	Yes	Yes	Yes	0.984312	-0.436514	27	10.63	651	4.0176e-71	0	eQTLcatalogue/Fairfax_2014_LPS24:eQTLcatalogue/Fairfax_2014_LPS2:eQTLcatalogue/Kasela_2017_T-cell_CD4:PsychENCODE_eQTLs:eQTLGen_cis_eQTLs:BIOSQTL/BIOS_eQTL_geneLevel:CMC_SVA_cis:GTEx/v8/Adipose_Subcutaneous:GTEx/v8/Whole_Blood:GTEx/v8/Artery_Aorta:GTEx/v8/Artery_Tibial:GTEx/v8/Brain_Anterior_cingulate_cortex_BA24:GTEx/v8/Brain_Cerebellar_Hemisphere:GTEx/v8/Brain_Cerebellum:GTEx/v8/Brain_Cortex:GTEx/v8/Brain_Frontal_Cortex_BA9:GTEx/v8/Brain_Hypothalamus:GTEx/v8/Brain_Nucleus_accumbens_basal_ganglia:GTEx/v8/Brain_Putamen_basal_ganglia:GTEx/v8/Colon_Sigmoid:GTEx/v8/Esophagus_Gastroesophageal_Junction:GTEx/v8/Esophagus_Muscularis:GTEx/v8/Lung:GTEx/v8/Muscle_Skeletal:GTEx/v8/Nerve_Tibial:GTEx/v8/Pituitary:GTEx/v8/Skin_Not_Sun_Exposed_Suprapubic:GTEx/v8/Small_Intestine_Terminal_Ileum:GTEx/v8/Thyroid	NA	Promoter_anchored_loops:IMR90:Mesenchymal_Stem_Cell:hESC	2.06555e-06	rs16837903	3
ENSG00000143373	57592	ZNF687	1	151254094	151264656	1	protein_coding	Yes	Yes	Yes	0.975943	-0.739003	4	16.28	37	2.26322e-06	0.00222535	CMC_SVA_cis:GTEx/v8/Adipose_Subcutaneous:GTEx/v8/Artery_Tibial:GTEx/v8/Nerve_Tibial:GTEx/v8/Testis	NA	Promoter_anchored_loops:Mesenchymal_Stem_Cell	5.09304e-05	rs16837903	3
ENSG00000143393	5298	PI4KB	1	151264273	151300191	-1	protein_coding	Yes	Yes	Yes	0.998716	-0.310213	4	16.28	11	1.62997e-06	0.00225637	eQTLGen_cis_eQTLs:CMC_NoSVA_cis:GTEx/v8/Artery_Aorta	NA	Promoter_anchored_loops:Adult_Cortex:Fetal_Cortex:Left_Ventricle:Liver:GM12878:IMR90:Mesenchymal_Stem_Cell:Mesendoderm:Trophoblast-like_Cell:hESC	7.1245e-06	rs16837903	3
ENSG00000143390	5993	RFX5	1	151313116	151319833	-1	protein_coding	Yes	Yes	Yes	0.000136786	-0.738998	6	14.05	322	5.6451e-22	0	eQTLGen_cis_eQTLs:BIOSQTL/BIOS_eQTL_geneLevel:GTEx/v8/Whole_Blood:GTEx/v8/Brain_Cerebellum:GTEx/v8/Esophagus_Mucosa:GTEx/v8/Skin_Not_Sun_Exposed_Suprapubic:GTEx/v8/Testis:GTEx/v8/Thyroid	NA	Promoter_anchored_loops:Adult_Cortex:Fetal_Cortex:Left_Ventricle:Liver:GM12878:IMR90:Mesenchymal_Stem_Cell:Mesendoderm:Trophoblast-like_Cell:hESC	2.06555e-06	rs16837903	3
ENSG00000143416	8991	SELENBP1	1	151336778	151345209	-1	protein_coding	Yes	Yes	Yes	1.22411e-06	-0.425587	13	5.488	46	1.0851e-27	0	eQTLcatalogue/BLUEPRINT_ge_monocyte:eQTLcatalogue/BrainSeq_ge_brain:eQTLcatalogue/Nedelec_2016_ge_macrophage_Salmonella:eQTLcatalogue/TwinsUK_ge_fat:PsychENCODE_eQTLs:DICE/Monocyte_classical:eQTLGen_cis_eQTLs:xQTLServer_eQTLs:CMC_SVA_cis:CMC_NoSVA_cis:GTEx/v8/Adrenal_Gland:GTEx/v8/Artery_Aorta:GTEx/v8/Artery_Tibial:GTEx/v8/Brain_Caudate_basal_ganglia:GTEx/v8/Brain_Cerebellar_Hemisphere:GTEx/v8/Brain_Cerebellum:GTEx/v8/Brain_Cortex:GTEx/v8/Brain_Hippocampus:GTEx/v8/Brain_Hypothalamus:GTEx/v8/Brain_Nucleus_accumbens_basal_ganglia:GTEx/v8/Brain_Putamen_basal_ganglia:GTEx/v8/Colon_Sigmoid:GTEx/v8/Heart_Atrial_Appendage:GTEx/v8/Lung:GTEx/v8/Muscle_Skeletal:GTEx/v8/Nerve_Tibial:GTEx/v8/Ovary:GTEx/v8/Pancreas:GTEx/v8/Pituitary:GTEx/v8/Cells_Cultured_fibroblasts:GTEx/v8/Skin_Sun_Exposed_Lower_leg:GTEx/v8/Thyroid	NA	Left_Ventricle:GM12878:IMR90:Mesenchymal_Stem_Cell:Mesendoderm:Trophoblast-like_Cell:hESC	4.06109e-05	rs16837903	3
ENSG00000159377	5692	PSMB4	1	151372010	151374420	1	protein_coding	Yes	Yes	Yes	0.398813	-0.145832	3	4.492	2	0.000135547	3.23391e-06	PsychENCODE_eQTLs:CMC_SVA_cis:GTEx/v8/Cells_Cultured_fibroblasts	NA	Adult_Cortex:Fetal_Cortex:Left_Ventricle:Liver:GM12878:IMR90:Mesenchymal_Stem_Cell:Mesendoderm:Trophoblast-like_Cell:hESC	2.87575e-05	rs16837903	3
ENSG00000143442	23126	POGZ	1	151375200	151431941	-1	protein_coding	Yes	Yes	Yes	0.999999	-0.430761	4	16.8	39	1.6376e-41	0	EyeGEx:eQTLcatalogue/Lepik_2017_ge_blood:PsychENCODE_eQTLs:eQTLGen_cis_eQTLs:BIOSQTL/BIOS_eQTL_geneLevel:CMC_NoSVA_cis:GTEx/v8/Adipose_Subcutaneous:GTEx/v8/Adipose_Visceral_Omentum:GTEx/v8/Whole_Blood:GTEx/v8/Artery_Aorta:GTEx/v8/Artery_Tibial:GTEx/v8/Brain_Cerebellar_Hemisphere:GTEx/v8/Brain_Cerebellum:GTEx/v8/Brain_Cortex:GTEx/v8/Brain_Putamen_basal_ganglia:GTEx/v8/Breast_Mammary_Tissue:GTEx/v8/Colon_Sigmoid:GTEx/v8/Colon_Transverse:GTEx/v8/Esophagus_Gastroesophageal_Junction:GTEx/v8/Esophagus_Muscularis:GTEx/v8/Heart_Left_Ventricle:GTEx/v8/Lung:GTEx/v8/Muscle_Skeletal:GTEx/v8/Nerve_Tibial:GTEx/v8/Prostate:GTEx/v8/Cells_Cultured_fibroblasts:GTEx/v8/Skin_Not_Sun_Exposed_Suprapubic:GTEx/v8/Skin_Sun_Exposed_Lower_leg:GTEx/v8/Testis:GTEx/v8/Thyroid	NA	EP_correlation_cell_type_oneway:Adult_Cortex:Fetal_Cortex:GM12878:IMR90:Mesenchymal_Stem_Cell:Mesendoderm	6.68087e-05	rs16837903	3
ENSG00000143375	57530	CGN	1	151482986	151511168	1	protein_coding	Yes	Yes	Yes	1.82319e-22	-0.177276	2	5.87	22	1.54746e-05	0.009	CMC_SVA_cis:GTEx/v8/Adipose_Visceral_Omentum:GTEx/v8/Thyroid	NA	IMR90:Mesenchymal_Stem_Cell:Trophoblast-like_Cell	7.6065e-05	rs16837903	3
ENSG00000143603	3782	KCNN3	1	154669931	154842756	-1	protein_coding	Yes	Yes	Yes	0.864941	-0.629505	5	10.39	1	9.382e-05	0.00796702	PsychENCODE_eQTLs	NA	Adult_Cortex:Fetal_Cortex:IMR90:Mesenchymal_Stem_Cell	9.21747e-05	rs114525519	4
ENSG00000163346	57326	PBXIP1	1	154916552	154928599	-1	protein_coding	Yes	Yes	Yes	5.79844e-07	0.443723	3	7.465	2	1.3203e-07	0.000432439	eQTLGen_cis_eQTLs	NA	IMR90	9.82937e-05	rs114525519	4
ENSG00000160691	6464	SHC1	1	154934774	154946871	-1	protein_coding	Yes	Yes	Yes	0.341635	-1.17573	2	7.465	1	1.3494e-15	0	eQTLGen_cis_eQTLs:BIOSQTL/BIOS_eQTL_geneLevel	NA	IMR90	9.82937e-05	rs114525519	4
ENSG00000163357	149095	DCST1	1	155006300	155023406	1	protein_coding	Yes	Yes	Yes	3.88696e-15	NA	2	19.89	1	2.29237e-07	2.48141e-10	eQTLcatalogue/TwinsUK_ge_fat:GTEx/v8/Testis	NA	Promoter_anchored_loops:IMR90	9.82937e-05	rs114525519	4
ENSG00000143537	8751	ADAM15	1	155023042	155035252	1	protein_coding	Yes	Yes	Yes	1.07719e-11	NA	3	19.89	71	3.8837e-219	0	eQTLcatalogue/CEDAR_monocyte_CD14:eQTLcatalogue/Fairfax_2014_IFN24:eQTLcatalogue/Fairfax_2014_LPS24:eQTLcatalogue/Fairfax_2014_LPS2:eQTLcatalogue/Fairfax_2014_naive:eQTLcatalogue/GEUVADIS_ge_LCL:eQTLcatalogue/Lepik_2017_ge_blood:eQTLcatalogue/TwinsUK_ge_LCL:PsychENCODE_eQTLs:eQTLGen_cis_eQTLs:BIOSQTL/BIOS_eQTL_geneLevel:CMC_SVA_cis:GTEx/v8/Whole_Blood:GTEx/v8/Cells_Cultured_fibroblasts	NA	Promoter_anchored_loops:Adult_Cortex:IMR90	7.48941e-06	rs114525519	4
ENSG00000243364	1945	EFNA4	1	155036207	155042029	1	protein_coding	Yes	Yes	Yes	0.000252891	-0.595252	3	19.89	1	5.17921e-06	0.00868779	GTEx/v8/Brain_Cerebellar_Hemisphere	NA	Adult_Cortex:Fetal_Cortex:IMR90	8.35815e-05	rs114525519	4
ENSG00000143590	1944	EFNA3	1	155036224	155060014	1	protein_coding	Yes	Yes	Yes	0.180564	-0.355849	4	19.89	4	9.89727e-08	8.35794e-05	BIOSQTL/BIOS_eQTL_geneLevel:GTEx/v8/Nerve_Tibial	NA	Adult_Cortex:Fetal_Cortex:IMR90	6.65593e-05	rs114525519	4
ENSG00000251246	1944	EFNA3	1	155036224	155059283	1	protein_coding	Yes	Yes	Yes	NA	-0.355849	4	19.89	2	9.89727e-08	8.35794e-05	BIOSQTL/BIOS_eQTL_geneLevel	NA	Adult_Cortex:Fetal_Cortex:IMR90	6.65593e-05	rs114525519	4
ENSG00000163463	200185	KRTCAP2	1	155141884	155145951	-1	protein_coding	Yes	Yes	Yes	0.0299705	-0.290244	2	11.5	1	6.4898e-14	0	eQTLGen_cis_eQTLs	NA	Promoter_anchored_loops:Adult_Cortex	7.48941e-06	rs114525519	4
ENSG00000163462	80128	TRIM46	1	155145873	155157447	1	protein_coding	Yes	Yes	Yes	0.998652	-0.65669	1	11.5	1	1.1364e-10	0	eQTLGen_cis_eQTLs:BIOSQTL/BIOS_eQTL_geneLevel:GTEx/v8/Esophagus_Muscularis	NA	Promoter_anchored_loops:Adult_Cortex	7.48941e-06	rs114525519	4
ENSG00000185499	4582	MUC1	1	155158300	155162707	-1	protein_coding	Yes	Yes	Yes	0.730965	NA	1	11.5	12	2.30066e-13	0	EyeGEx:eQTLcatalogue/CEDAR_transverse_colon:eQTLcatalogue/Fairfax_2014_IFN24:eQTLGen_cis_eQTLs:GTEx/v8/Adipose_Subcutaneous:GTEx/v8/Whole_Blood:GTEx/v8/Artery_Tibial:GTEx/v8/Brain_Cerebellar_Hemisphere:GTEx/v8/Colon_Sigmoid:GTEx/v8/Colon_Transverse:GTEx/v8/Esophagus_Gastroesophageal_Junction:GTEx/v8/Esophagus_Mucosa:GTEx/v8/Esophagus_Muscularis:GTEx/v8/Muscle_Skeletal:GTEx/v8/Pancreas:GTEx/v8/Testis	NA	Promoter_anchored_loops:Mesenchymal_Stem_Cell	7.48941e-06	rs114525519	4
ENSG00000169231	7059	THBS3	1	155165379	155178842	-1	protein_coding	Yes	Yes	Yes	1.20601e-08	-0.314766	2	22.7	138	3.27167e-310	0	EyeGEx:eQTLcatalogue/BLUEPRINT_ge_monocyte:eQTLcatalogue/BLUEPRINT_ge_neutrophil:eQTLcatalogue/CEDAR_neutrophil_CD15:eQTLcatalogue/Fairfax_2014_naive:eQTLcatalogue/GENCORD_ge_LCL:eQTLcatalogue/GENCORD_ge_T-cell:eQTLcatalogue/GEUVADIS_ge_LCL:eQTLcatalogue/Kasela_2017_T-cell_CD4:eQTLcatalogue/Kasela_2017_T-cell_CD8:eQTLcatalogue/Lepik_2017_ge_blood:eQTLcatalogue/Quach_2016_ge_monocyte_IAV:eQTLcatalogue/Quach_2016_ge_monocyte_LPS:eQTLcatalogue/Quach_2016_ge_monocyte_Pam3CSK4:eQTLcatalogue/Quach_2016_ge_monocyte_R848:eQTLcatalogue/TwinsUK_ge_blood:PsychENCODE_eQTLs:DICE/T_CD8_naive:DICE/Monocyte_classical:DICE/T_CD4_TFH:DICE/T_CD4_TH17:DICE/T_CD4_memory_TREG:DICE/T_CD4_naive_TREG:eQTLGen_cis_eQTLs:BIOSQTL/BIOS_eQTL_geneLevel:xQTLServer_eQTLs:CMC_SVA_cis:CMC_NoSVA_cis:GTEx/v8/Adipose_Subcutaneous:GTEx/v8/Adipose_Visceral_Omentum:GTEx/v8/Adrenal_Gland:GTEx/v8/Cells_EBV-transformed_lymphocytes:GTEx/v8/Whole_Blood:GTEx/v8/Brain_Amygdala:GTEx/v8/Brain_Caudate_basal_ganglia:GTEx/v8/Brain_Cerebellar_Hemisphere:GTEx/v8/Brain_Cerebellum:GTEx/v8/Brain_Cortex:GTEx/v8/Brain_Frontal_Cortex_BA9:GTEx/v8/Brain_Nucleus_accumbens_basal_ganglia:GTEx/v8/Brain_Putamen_basal_ganglia:GTEx/v8/Brain_Spinal_cord_cervical_c-1:GTEx/v8/Brain_Substantia_nigra:GTEx/v8/Breast_Mammary_Tissue:GTEx/v8/Colon_Sigmoid:GTEx/v8/Colon_Transverse:GTEx/v8/Esophagus_Gastroesophageal_Junction:GTEx/v8/Esophagus_Mucosa:GTEx/v8/Esophagus_Muscularis:GTEx/v8/Heart_Left_Ventricle:GTEx/v8/Liver:GTEx/v8/Lung:GTEx/v8/Muscle_Skeletal:GTEx/v8/Nerve_Tibial:GTEx/v8/Ovary:GTEx/v8/Pancreas:GTEx/v8/Pituitary:GTEx/v8/Prostate:GTEx/v8/Minor_Salivary_Gland:GTEx/v8/Cells_Cultured_fibroblasts:GTEx/v8/Skin_Not_Sun_Exposed_Suprapubic:GTEx/v8/Skin_Sun_Exposed_Lower_leg:GTEx/v8/Small_Intestine_Terminal_Ileum:GTEx/v8/Spleen:GTEx/v8/Stomach:GTEx/v8/Testis:GTEx/v8/Thyroid	NA	Promoter_anchored_loops:Adult_Cortex:Mesenchymal_Stem_Cell	7.48941e-06	rs114525519	4
ENSG00000173171	4580	MTX1	1	155178490	155183615	1	protein_coding	Yes	Yes	Yes	0.198221	-0.480958	2	22.7	4	1.0105e-57	0	PsychENCODE_eQTLs:eQTLGen_cis_eQTLs:BIOSQTL/BIOS_eQTL_geneLevel:GTEx/v8/Cells_Cultured_fibroblasts	NA	Promoter_anchored_loops:Adult_Cortex:Mesenchymal_Stem_Cell	1.19723e-05	rs114525519	4
ENSG00000160753	23623	RUSC1	1	155290687	155300905	1	protein_coding	Yes	Yes	Yes	0.949429	-0.575598	1	10.69	2	3.39187e-06	7.87477e-06	GTEx/v8/Nerve_Tibial:GTEx/v8/Ovary	NA	Promoter_anchored_loops:Aorta:Dorsolateral_Prefrontal_Cortex:Hippocampus:Left_Ventricle:Liver:Lung:Spleen:GM12878:IMR90:Mesenchymal_Stem_Cell:Mesendoderm:Trophoblast-like_Cell:hESC	9.2269e-06	rs114525519	4
ENSG00000125459	55154	MSTO1	1	155579979	155718153	1	protein_coding	Yes	Yes	Yes	0.0418045	-0.606608	4	16.22	176	2.8237e-47	0	eQTLcatalogue/Fairfax_2014_IFN24:eQTLcatalogue/Kasela_2017_T-cell_CD4:eQTLGen_cis_eQTLs:GTEx/v8/Artery_Tibial:GTEx/v8/Brain_Cerebellar_Hemisphere:GTEx/v8/Brain_Cerebellum	NA	Promoter_anchored_loops:GM12878:IMR90:Mesenchymal_Stem_Cell	7.48941e-06	rs114525519	4
ENSG00000163374	55249	YY1AP1	1	155629237	155658791	-1	protein_coding	Yes	Yes	Yes	0.000145221	0.0404123	1	6.289	3	5.144e-21	0	PsychENCODE_eQTLs:eQTLGen_cis_eQTLs:CMC_SVA_cis:GTEx/v8/Testis	NA	Mesenchymal_Stem_Cell	3.88059e-05	rs114525519	4
ENSG00000132718	23208	SYT11	1	155829300	155854990	1	protein_coding	Yes	Yes	Yes	0.80174	-1.92443	3	3.676	1	3.1088e-13	0	eQTLGen_cis_eQTLs	NA	EP_correlation_organ_oneway:Adult_Cortex:Fetal_Cortex:Liver:IMR90:Mesenchymal_Stem_Cell	8.33851e-05	rs114525519	4
ENSG00000143622	6016	RIT1	1	155867599	155881195	-1	protein_coding	Yes	Yes	Yes	0.66681	-0.183928	20	8.347	85	1.7569e-15	0	EyeGEx:eQTLcatalogue/HipSci_ge_iPSC:eQTLcatalogue/Quach_2016_ge_monocyte_IAV:eQTLcatalogue/Quach_2016_ge_monocyte_LPS:eQTLcatalogue/Quach_2016_ge_monocyte_naive:eQTLcatalogue/Quach_2016_ge_monocyte_Pam3CSK4:eQTLcatalogue/Quach_2016_ge_monocyte_R848:PsychENCODE_eQTLs:eQTLGen_cis_eQTLs:BIOSQTL/BIOS_eQTL_geneLevel:GTEx/v8/Artery_Aorta:GTEx/v8/Artery_Tibial:GTEx/v8/Brain_Cerebellar_Hemisphere:GTEx/v8/Heart_Left_Ventricle:GTEx/v8/Muscle_Skeletal:GTEx/v8/Nerve_Tibial:GTEx/v8/Cells_Cultured_fibroblasts:GTEx/v8/Skin_Not_Sun_Exposed_Suprapubic:GTEx/v8/Skin_Sun_Exposed_Lower_leg	NA	Promoter_anchored_loops:Adult_Cortex:Fetal_Cortex:Left_Ventricle:IMR90:Mesenchymal_Stem_Cell	8.02729e-05	rs114525519	4
ENSG00000132680	22889	KIAA0907	1	155882834	155904191	-1	protein_coding	Yes	Yes	Yes	0.997114	-0.510403	29	17.01	63	3.2158e-10	0	eQTLGen_cis_eQTLs:BIOSQTL/BIOS_eQTL_geneLevel:GTEx/v8/Lung:GTEx/v8/Nerve_Tibial	NA	Adult_Cortex:Left_Ventricle:IMR90:Mesenchymal_Stem_Cell	5.9907e-05	rs114525519	4
ENSG00000116584	9181	ARHGEF2	1	155916630	155976861	-1	protein_coding	Yes	Yes	Yes	0.999993	-0.492254	45	15.17	62	5.9018e-12	0	eQTLcatalogue/Fairfax_2014_IFN24:eQTLGen_cis_eQTLs:GTEx/v8/Thyroid	NA	Promoter_anchored_loops:IMR90:Mesenchymal_Stem_Cell	8.02729e-05	rs114525519	4
