## Supplementary material for "Disentangling the Shared and Differential Genetic Architecture Between COVID-19 and Other Respiratory Disorders: A Multi-Omics Genome-Wide Analysis": B2_IPF.xlsx (part 9 of 11)

### Sheet: T6.mapping_genes (continued)
Table 6. Gene mapping results based on positional, eQTL and chromatin interaction
ENSG00000160803	56893	UBQLN4	1	156005092	156023585	-1	protein_coding	Yes	Yes	Yes	0.997522	-0.671923	6	14.22	79	4.7433e-25	0	eQTLGen_cis_eQTLs:GTEx/v8/Adrenal_Gland:GTEx/v8/Muscle_Skeletal:GTEx/v8/Skin_Not_Sun_Exposed_Suprapubic	NA	Promoter_anchored_loops:Adult_Cortex:Fetal_Cortex:IMR90:Mesenchymal_Stem_Cell	4.4591e-05	rs114525519	4
ENSG00000254726	92312	MEX3A	1	156041804	156051789	-1	protein_coding	Yes	Yes	Yes	0.881463	-0.805061	2	1.14	43	3.28157e-05	1.32973e-08	DICE/Monocyte_classical:GTEx/v8/Skin_Not_Sun_Exposed_Suprapubic	NA	Promoter_anchored_loops	5.60851e-05	rs114525519	4
ENSG00000160789	4000	LMNA	1	156052364	156109880	1	protein_coding	Yes	Yes	Yes	0.993449	-0.15153	90	20.9	180	4.9789e-282	0	eQTLcatalogue/BLUEPRINT_ge_monocyte:eQTLcatalogue/CEDAR_ileum:eQTLcatalogue/CEDAR_monocyte_CD14:eQTLcatalogue/Fairfax_2014_IFN24:eQTLcatalogue/Fairfax_2014_naive:eQTLcatalogue/Lepik_2017_ge_blood:eQTLcatalogue/Quach_2016_ge_monocyte_LPS:eQTLcatalogue/TwinsUK_ge_blood:DICE/Monocyte_classical:eQTLGen_cis_eQTLs:BIOSQTL/BIOS_eQTL_geneLevel:GTEx/v8/Whole_Blood	NA	Promoter_anchored_loops	7.48941e-06	rs114525519	4
ENSG00000196189	64218	SEMA4A	1	156117157	156147543	1	protein_coding	Yes	Yes	Yes	0.615372	-0.205497	9	21.7	92	1.9759e-17	0	eQTLcatalogue/Quach_2016_ge_monocyte_IAV:eQTLcatalogue/Quach_2016_ge_monocyte_Pam3CSK4:eQTLcatalogue/Quach_2016_ge_monocyte_R848:eQTLGen_cis_eQTLs:GTEx/v8/Nerve_Tibial	NA	Promoter_anchored_loops	4.39151e-05	rs114525519	4
ENSG00000152104	5784	PTPN14	1	214522039	214725792	-1	protein_coding	Yes	Yes	Yes	0.991959	2.64314	359	19.71	205	1.63856e-29	1.57119e-26	eQTLcatalogue/BrainSeq_ge_brain:PsychENCODE_eQTLs:DICE/Monocyte_classical:CMC_SVA_cis:CMC_NoSVA_cis:GTEx/v8/Brain_Cortex:GTEx/v8/Muscle_Skeletal:GTEx/v8/Nerve_Tibial:GTEx/v8/Cells_Cultured_fibroblasts:GTEx/v8/Skin_Not_Sun_Exposed_Suprapubic:GTEx/v8/Skin_Sun_Exposed_Lower_leg:GTEx/v8/Testis:GTEx/v8/Thyroid	NA	Adult_Cortex:Aorta:Left_Ventricle:IMR90:Mesenchymal_Stem_Cell:Mesendoderm:Trophoblast-like_Cell:hESC	5.64111e-06	rs4233306	5
ENSG00000189350	165186	FAM179A	2	29179477	29284239	1	protein_coding	Yes	Yes	Yes	2.5321e-20	6.00854	9	19.5	76	1.4744e-10	0	PsychENCODE_eQTLs:eQTLGen_cis_eQTLs:BIOSQTL/BIOS_eQTL_geneLevel:GTEx/v8/Thyroid	NA	Promoter_anchored_loops:Aorta:Left_Ventricle:Liver:Pancreas:Right_Ventricle:Spleen:GM12878:IMR90:Mesenchymal_Stem_Cell:Mesendoderm:Neural_Progenitor_Cell:Trophoblast-like_Cell:hESC	9.16556e-06	rs6748797	6
ENSG00000179270	388939	C2orf71	2	29283842	29297127	-1	protein_coding	Yes	Yes	Yes	5.64897e-10	4.88705	16	19.5	105	2.60079e-16	6.18468e-31	EyeGEx:DICE/Monocyte_classical:BIOSQTL/BIOS_eQTL_geneLevel:GTEx/v8/Brain_Anterior_cingulate_cortex_BA24:GTEx/v8/Brain_Caudate_basal_ganglia:GTEx/v8/Brain_Nucleus_accumbens_basal_ganglia:GTEx/v8/Brain_Putamen_basal_ganglia:GTEx/v8/Muscle_Skeletal:GTEx/v8/Nerve_Tibial:GTEx/v8/Testis	NA	Promoter_anchored_loops:Left_Ventricle:GM12878:IMR90:Mesenchymal_Stem_Cell:Mesendoderm:Trophoblast-like_Cell:hESC	9.16556e-06	rs6748797	6
ENSG00000115295	79745	CLIP4	2	29320571	29412509	1	protein_coding	Yes	Yes	Yes	0.000288888	-0.745168	152	16.97	141	7.269e-11	0	eQTLcatalogue/BLUEPRINT_ge_neutrophil:eQTLcatalogue/GENCORD_ge_T-cell:eQTLGen_cis_eQTLs:CMC_SVA_cis:GTEx/v8/Artery_Tibial:GTEx/v8/Brain_Spinal_cord_cervical_c-1	NA	Left_Ventricle:Liver:GM12878:IMR90:Mesenchymal_Stem_Cell:Mesendoderm:Trophoblast-like_Cell:hESC	9.16556e-06	rs6748797	6
ENSG00000171094	238	ALK	2	29415640	30144432	-1	protein_coding	Yes	Yes	Yes	0.522363	-0.6249	149	16.97	110	7.20301e-14	3.6015e-10	eQTLcatalogue/Fairfax_2014_LPS2:eQTLcatalogue/Nedelec_2016_ge_macrophage_naive:GTEx/v8/Adipose_Subcutaneous:GTEx/v8/Adipose_Visceral_Omentum:GTEx/v8/Esophagus_Gastroesophageal_Junction:GTEx/v8/Lung	NA	Left_Ventricle:GM12878:IMR90:Mesenchymal_Stem_Cell:Mesendoderm:Neural_Progenitor_Cell:Trophoblast-like_Cell:hESC	9.16556e-06	rs6748797	6
ENSG00000179915	9378	NRXN1	2	50145643	51259674	-1	protein_coding	Yes	Yes	Yes	0.999949	-0.420818	70	17.87	1	0.000680527	0.0424838	PsychENCODE_eQTLs	NA	Mesendoderm:hESC	5.17201e-06	rs71407585	7
ENSG00000119866	53335	BCL11A	2	60678302	60780702	-1	protein_coding	Yes	Yes	Yes	0.829	-2.0339	111	21.9	94	1.6559e-09	1.29551e-06	eQTLGen_cis_eQTLs:BIOSQTL/BIOS_eQTL_geneLevel:GTEx/v8/Esophagus_Mucosa:GTEx/v8/Pancreas:GTEx/v8/Cells_Cultured_fibroblasts	NA	EP_correlation_cell_type_oneway:Left_Ventricle:Spleen:GM12878:IMR90:Mesenchymal_Stem_Cell:Mesendoderm:Neural_Progenitor_Cell:Trophoblast-like_Cell:hESC	2.21734e-06	rs1123573	8
ENSG00000179833	9792	SERTAD2	2	64858755	64978139	-1	protein_coding	Yes	Yes	Yes	0.736975	-0.658829	185	22.8	168	2.7196e-71	0	eQTLcatalogue/BLUEPRINT_ge_monocyte:eQTLcatalogue/BLUEPRINT_ge_T-cell:eQTLcatalogue/Fairfax_2014_IFN24:eQTLcatalogue/TwinsUK_ge_fat:eQTLGen_cis_eQTLs:BIOSQTL/BIOS_eQTL_geneLevel:GTEx/v8/Adipose_Subcutaneous:GTEx/v8/Adipose_Visceral_Omentum:GTEx/v8/Whole_Blood:GTEx/v8/Artery_Tibial:GTEx/v8/Breast_Mammary_Tissue:GTEx/v8/Esophagus_Gastroesophageal_Junction:GTEx/v8/Esophagus_Muscularis:GTEx/v8/Lung:GTEx/v8/Muscle_Skeletal:GTEx/v8/Nerve_Tibial:GTEx/v8/Thyroid	NA	Promoter_anchored_loops:EP_correlation_organ_oneway:Adult_Cortex:Fetal_Cortex:Aorta:Dorsolateral_Prefrontal_Cortex:Hippocampus:Left_Ventricle:Liver:Pancreas:Psoas:Right_Ventricle:Spleen:GM12878:IMR90:Mesenchymal_Stem_Cell:Mesendoderm:Neural_Progenitor_Cell:Trophoblast-like_Cell:hESC	7.5867e-06	rs2422278	9
ENSG00000172292	253782	CERS6	2	169312372	169631644	1	protein_coding	Yes	Yes	Yes	0.684541	-0.789778	223	14.11	370	8.7862e-71	0	eQTLcatalogue/BLUEPRINT_ge_neutrophil:eQTLcatalogue/CEDAR_neutrophil_CD15:eQTLcatalogue/Fairfax_2014_IFN24:eQTLcatalogue/Quach_2016_ge_monocyte_IAV:eQTLcatalogue/Quach_2016_ge_monocyte_LPS:eQTLcatalogue/Quach_2016_ge_monocyte_naive:eQTLcatalogue/Quach_2016_ge_monocyte_Pam3CSK4:eQTLcatalogue/Quach_2016_ge_monocyte_R848:PsychENCODE_eQTLs:eQTLGen_cis_eQTLs:BIOSQTL/BIOS_eQTL_geneLevel:CMC_SVA_cis:GTEx/v8/Whole_Blood:GTEx/v8/Artery_Aorta:GTEx/v8/Artery_Tibial:GTEx/v8/Colon_Sigmoid:GTEx/v8/Esophagus_Gastroesophageal_Junction:GTEx/v8/Esophagus_Mucosa:GTEx/v8/Esophagus_Muscularis:GTEx/v8/Nerve_Tibial:GTEx/v8/Pancreas:GTEx/v8/Cells_Cultured_fibroblasts:GTEx/v8/Skin_Not_Sun_Exposed_Suprapubic	NA	EP_correlation_cell_type_oneway:Adult_Cortex:Fetal_Cortex:Aorta:Left_Ventricle:Liver:Right_Ventricle:GM12878:IMR90:Mesenchymal_Stem_Cell:Mesendoderm:Neural_Progenitor_Cell:Trophoblast-like_Cell:hESC	9.23715e-06	rs1452286	10
ENSG00000179152	285343	TCAIM	3	44379611	44450943	1	protein_coding	Yes	Yes	Yes	4.45859e-05	0.313154	24	14.55	148	1.69862e-22	0	EyeGEx:eQTLcatalogue/BLUEPRINT_ge_neutrophil:eQTLcatalogue/BLUEPRINT_ge_T-cell:eQTLcatalogue/BrainSeq_ge_brain:PsychENCODE_eQTLs:eQTLGen_cis_eQTLs:BIOSQTL/BIOS_eQTL_geneLevel:xQTLServer_eQTLs:CMC_SVA_cis:GTEx/v8/Adipose_Subcutaneous:GTEx/v8/Adipose_Visceral_Omentum:GTEx/v8/Whole_Blood:GTEx/v8/Artery_Aorta:GTEx/v8/Artery_Tibial:GTEx/v8/Brain_Cerebellar_Hemisphere:GTEx/v8/Brain_Spinal_cord_cervical_c-1:GTEx/v8/Breast_Mammary_Tissue:GTEx/v8/Esophagus_Muscularis:GTEx/v8/Lung:GTEx/v8/Muscle_Skeletal:GTEx/v8/Nerve_Tibial:GTEx/v8/Cells_Cultured_fibroblasts	NA	Promoter_anchored_loops:Adult_Cortex:Fetal_Cortex:Aorta:Left_Ventricle:Liver:Spleen:GM12878:IMR90:Mesenchymal_Stem_Cell:Mesendoderm:Trophoblast-like_Cell:hESC	1.06177e-06	rs74341405	11
ENSG00000185219	353274	ZNF445	3	44481262	44519162	-1	protein_coding	Yes	Yes	Yes	0.996478	-1.77738	13	11.36	153	5.6924e-11	0	eQTLcatalogue/BLUEPRINT_ge_monocyte:eQTLcatalogue/BLUEPRINT_ge_T-cell:eQTLcatalogue/Quach_2016_ge_monocyte_naive:PsychENCODE_eQTLs:eQTLGen_cis_eQTLs:BIOSQTL/BIOS_eQTL_geneLevel:CMC_SVA_cis:GTEx/v8/Brain_Cortex:GTEx/v8/Lung:GTEx/v8/Cells_Cultured_fibroblasts	NA	Adult_Cortex:Fetal_Cortex:Left_Ventricle:Liver:IMR90:Mesenchymal_Stem_Cell:Mesendoderm:Trophoblast-like_Cell:hESC	1.06177e-06	rs74341405	11
ENSG00000178917	285346	ZNF852	3	44540462	44552128	-1	protein_coding	Yes	Yes	Yes	6.5365e-09	NA	12	4.966	83	1.98494e-14	0	eQTLGen_cis_eQTLs:BIOSQTL/BIOS_eQTL_geneLevel:BRAINEAC/CRBL:BRAINEAC/FCTX:BRAINEAC/HIPP:BRAINEAC/OCTX:BRAINEAC/aveALL:GTEx/v8/Breast_Mammary_Tissue:GTEx/v8/Esophagus_Muscularis:GTEx/v8/Muscle_Skeletal:GTEx/v8/Thyroid	NA	Mesenchymal_Stem_Cell	6.02127e-06	rs74341405	11
ENSG00000196345	55888	ZKSCAN7	3	44596685	44624975	1	protein_coding	Yes	Yes	Yes	1.17628e-05	-0.800781	14	9.493	170	3.0332e-56	0	EyeGEx:eQTLcatalogue/BLUEPRINT_ge_neutrophil:eQTLcatalogue/BLUEPRINT_ge_T-cell:eQTLcatalogue/GENCORD_ge_LCL:eQTLcatalogue/GENCORD_ge_T-cell:eQTLcatalogue/Lepik_2017_ge_blood:eQTLcatalogue/TwinsUK_ge_LCL:PsychENCODE_eQTLs:eQTLGen_cis_eQTLs:BIOSQTL/BIOS_eQTL_geneLevel:CMC_SVA_cis:CMC_NoSVA_cis:GTEx/v8/Adipose_Subcutaneous:GTEx/v8/Adipose_Visceral_Omentum:GTEx/v8/Cells_EBV-transformed_lymphocytes:GTEx/v8/Whole_Blood:GTEx/v8/Artery_Aorta:GTEx/v8/Artery_Tibial:GTEx/v8/Brain_Cerebellar_Hemisphere:GTEx/v8/Brain_Cerebellum:GTEx/v8/Breast_Mammary_Tissue:GTEx/v8/Colon_Sigmoid:GTEx/v8/Muscle_Skeletal:GTEx/v8/Cells_Cultured_fibroblasts:GTEx/v8/Skin_Not_Sun_Exposed_Suprapubic:GTEx/v8/Skin_Sun_Exposed_Lower_leg:GTEx/v8/Small_Intestine_Terminal_Ileum:GTEx/v8/Testis:GTEx/v8/Thyroid	NA	Adult_Cortex:Fetal_Cortex:Aorta:Left_Ventricle:Liver:Psoas:Spleen:GM12878:IMR90:Mesenchymal_Stem_Cell:Mesendoderm:Trophoblast-like_Cell:hESC	1.06177e-06	rs74341405	11
ENSG00000144792	285349	ZNF660	3	44619715	44641186	1	protein_coding	Yes	Yes	Yes	0.0548051	-1.65843	13	9.493	192	8.32621e-43	0	EyeGEx:eQTLcatalogue/BrainSeq_ge_brain:eQTLcatalogue/TwinsUK_ge_fat:eQTLcatalogue/TwinsUK_ge_LCL:eQTLcatalogue/TwinsUK_ge_skin:PsychENCODE_eQTLs:DICE/B_cell_naive:DICE/T_CD4_naive:DICE/T_CD8_naive:DICE/T_CD4_TH1:eQTLGen_cis_eQTLs:BIOSQTL/BIOS_eQTL_geneLevel:CMC_SVA_cis:GTEx/v8/Adipose_Subcutaneous:GTEx/v8/Adipose_Visceral_Omentum:GTEx/v8/Adrenal_Gland:GTEx/v8/Whole_Blood:GTEx/v8/Artery_Aorta:GTEx/v8/Artery_Coronary:GTEx/v8/Artery_Tibial:GTEx/v8/Brain_Amygdala:GTEx/v8/Brain_Anterior_cingulate_cortex_BA24:GTEx/v8/Brain_Caudate_basal_ganglia:GTEx/v8/Brain_Cerebellar_Hemisphere:GTEx/v8/Brain_Cerebellum:GTEx/v8/Brain_Cortex:GTEx/v8/Brain_Frontal_Cortex_BA9:GTEx/v8/Brain_Hypothalamus:GTEx/v8/Brain_Nucleus_accumbens_basal_ganglia:GTEx/v8/Brain_Putamen_basal_ganglia:GTEx/v8/Brain_Spinal_cord_cervical_c-1:GTEx/v8/Breast_Mammary_Tissue:GTEx/v8/Colon_Sigmoid:GTEx/v8/Colon_Transverse:GTEx/v8/Esophagus_Gastroesophageal_Junction:GTEx/v8/Esophagus_Mucosa:GTEx/v8/Esophagus_Muscularis:GTEx/v8/Heart_Atrial_Appendage:GTEx/v8/Heart_Left_Ventricle:GTEx/v8/Liver:GTEx/v8/Lung:GTEx/v8/Muscle_Skeletal:GTEx/v8/Nerve_Tibial:GTEx/v8/Ovary:GTEx/v8/Pancreas:GTEx/v8/Pituitary:GTEx/v8/Prostate:GTEx/v8/Cells_Cultured_fibroblasts:GTEx/v8/Skin_Not_Sun_Exposed_Suprapubic:GTEx/v8/Skin_Sun_Exposed_Lower_leg:GTEx/v8/Small_Intestine_Terminal_Ileum:GTEx/v8/Spleen:GTEx/v8/Stomach:GTEx/v8/Testis:GTEx/v8/Thyroid:GTEx/v8/Uterus:GTEx/v8/Vagina	NA	Promoter_anchored_loops:Adult_Cortex:Fetal_Cortex:Left_Ventricle:GM12878:IMR90:Mesenchymal_Stem_Cell:Mesendoderm:Trophoblast-like_Cell:hESC	1.06177e-06	rs74341405	11
ENSG00000186448	10168	ZNF197	3	44626380	44689963	1	protein_coding	Yes	Yes	Yes	5.95384e-14	0.135916	25	9.392	151	1.9471e-181	0	eQTLcatalogue/BLUEPRINT_ge_monocyte:eQTLcatalogue/BLUEPRINT_ge_T-cell:eQTLcatalogue/GENCORD_ge_fibroblast:eQTLcatalogue/GENCORD_ge_LCL:eQTLcatalogue/GEUVADIS_ge_LCL:eQTLcatalogue/Lepik_2017_ge_blood:eQTLcatalogue/Nedelec_2016_ge_macrophage_Listeria:eQTLcatalogue/Nedelec_2016_ge_macrophage_naive:eQTLcatalogue/Nedelec_2016_ge_macrophage_Salmonella:eQTLcatalogue/Quach_2016_ge_monocyte_IAV:eQTLcatalogue/Quach_2016_ge_monocyte_LPS:eQTLcatalogue/Quach_2016_ge_monocyte_naive:eQTLcatalogue/Quach_2016_ge_monocyte_Pam3CSK4:eQTLcatalogue/Quach_2016_ge_monocyte_R848:eQTLcatalogue/TwinsUK_ge_blood:eQTLcatalogue/TwinsUK_ge_fat:eQTLcatalogue/TwinsUK_ge_LCL:eQTLcatalogue/TwinsUK_ge_skin:PsychENCODE_eQTLs:DICE/T_CD8_naive_activated:eQTLGen_cis_eQTLs:eQTLGen_trans_eQTLs:BIOSQTL/BIOS_eQTL_geneLevel:CMC_SVA_cis:GTEx/v8/Adipose_Subcutaneous:GTEx/v8/Adipose_Visceral_Omentum:GTEx/v8/Cells_EBV-transformed_lymphocytes:GTEx/v8/Whole_Blood:GTEx/v8/Artery_Aorta:GTEx/v8/Artery_Tibial:GTEx/v8/Brain_Cerebellar_Hemisphere:GTEx/v8/Brain_Cerebellum:GTEx/v8/Brain_Nucleus_accumbens_basal_ganglia:GTEx/v8/Brain_Putamen_basal_ganglia:GTEx/v8/Breast_Mammary_Tissue:GTEx/v8/Colon_Sigmoid:GTEx/v8/Colon_Transverse:GTEx/v8/Esophagus_Mucosa:GTEx/v8/Esophagus_Muscularis:GTEx/v8/Heart_Atrial_Appendage:GTEx/v8/Heart_Left_Ventricle:GTEx/v8/Liver:GTEx/v8/Lung:GTEx/v8/Muscle_Skeletal:GTEx/v8/Nerve_Tibial:GTEx/v8/Pancreas:GTEx/v8/Prostate:GTEx/v8/Cells_Cultured_fibroblasts:GTEx/v8/Skin_Not_Sun_Exposed_Suprapubic:GTEx/v8/Skin_Sun_Exposed_Lower_leg:GTEx/v8/Small_Intestine_Terminal_Ileum:GTEx/v8/Spleen:GTEx/v8/Stomach:GTEx/v8/Testis:GTEx/v8/Thyroid	NA	Promoter_anchored_loops:Adult_Cortex:Fetal_Cortex:Left_Ventricle:GM12878:IMR90:Mesenchymal_Stem_Cell:Mesendoderm:Trophoblast-like_Cell:hESC	1.06177e-06	rs74341405;rs75017790	11:12
ENSG00000169981	7584	ZNF35	3	44690219	44702283	1	protein_coding	Yes	Yes	Yes	0.0792906	-0.732337	12	8.285	78	2.2751e-70	0	eQTLcatalogue/Lepik_2017_ge_blood:eQTLGen_cis_eQTLs:BIOSQTL/BIOS_eQTL_geneLevel:CMC_SVA_cis:GTEx/v8/Skin_Sun_Exposed_Lower_leg:GTEx/v8/Testis	NA	Adult_Cortex:Fetal_Cortex:Aorta:Left_Ventricle:Liver:Spleen:GM12878:IMR90:Mesenchymal_Stem_Cell:Mesendoderm:Trophoblast-like_Cell:hESC	1.06177e-06	rs74341405	11
ENSG00000196653	91392	ZNF502	3	44754135	44765323	1	protein_coding	Yes	Yes	Yes	1.40777e-05	0.252899	17	9.959	204	3.2717e-310	0	eQTLcatalogue/BLUEPRINT_ge_monocyte:eQTLcatalogue/BLUEPRINT_ge_T-cell:eQTLcatalogue/BrainSeq_ge_brain:eQTLcatalogue/CEDAR_T-cell_CD4:eQTLcatalogue/CEDAR_T-cell_CD8:eQTLcatalogue/Fairfax_2012_B-cell_CD19:eQTLcatalogue/Fairfax_2014_IFN24:eQTLcatalogue/Fairfax_2014_LPS2:eQTLcatalogue/GENCORD_ge_fibroblast:eQTLcatalogue/GENCORD_ge_LCL:eQTLcatalogue/GENCORD_ge_T-cell:eQTLcatalogue/GEUVADIS_ge_LCL:eQTLcatalogue/Kasela_2017_T-cell_CD4:eQTLcatalogue/Lepik_2017_ge_blood:eQTLcatalogue/Nedelec_2016_ge_macrophage_Listeria:eQTLcatalogue/Nedelec_2016_ge_macrophage_naive:eQTLcatalogue/Nedelec_2016_ge_macrophage_Salmonella:eQTLcatalogue/Quach_2016_ge_monocyte_LPS:eQTLcatalogue/Quach_2016_ge_monocyte_naive:eQTLcatalogue/Quach_2016_ge_monocyte_Pam3CSK4:eQTLcatalogue/Quach_2016_ge_monocyte_R848:eQTLcatalogue/TwinsUK_ge_blood:eQTLcatalogue/TwinsUK_ge_LCL:PsychENCODE_eQTLs:DICE/B_cell_naive:DICE/T_CD4_naive:DICE/T_CD4_naive_activated:DICE/T_CD8_naive:DICE/T_CD8_naive_activated:DICE/Monocyte_classical:DICE/Monocyte_non_classical:DICE/NK:DICE/T_CD4_TFH:DICE/T_CD4_TH1:DICE/T_CD4_TH17:DICE/T_CD4_TH1_17:DICE/T_CD4_TH2:DICE/T_CD4_memory_TREG:DICE/T_CD4_naive_TREG:eQTLGen_cis_eQTLs:eQTLGen_trans_eQTLs:BIOSQTL/BIOS_eQTL_geneLevel:xQTLServer_eQTLs:CMC_SVA_cis:CMC_NoSVA_cis:GTEx/v8/Adipose_Subcutaneous:GTEx/v8/Adipose_Visceral_Omentum:GTEx/v8/Adrenal_Gland:GTEx/v8/Cells_EBV-transformed_lymphocytes:GTEx/v8/Whole_Blood:GTEx/v8/Artery_Aorta:GTEx/v8/Artery_Coronary:GTEx/v8/Artery_Tibial:GTEx/v8/Brain_Cerebellar_Hemisphere:GTEx/v8/Brain_Cerebellum:GTEx/v8/Brain_Cortex:GTEx/v8/Brain_Frontal_Cortex_BA9:GTEx/v8/Brain_Hypothalamus:GTEx/v8/Breast_Mammary_Tissue:GTEx/v8/Colon_Sigmoid:GTEx/v8/Colon_Transverse:GTEx/v8/Esophagus_Gastroesophageal_Junction:GTEx/v8/Esophagus_Mucosa:GTEx/v8/Esophagus_Muscularis:GTEx/v8/Heart_Atrial_Appendage:GTEx/v8/Heart_Left_Ventricle:GTEx/v8/Liver:GTEx/v8/Lung:GTEx/v8/Muscle_Skeletal:GTEx/v8/Nerve_Tibial:GTEx/v8/Ovary:GTEx/v8/Pancreas:GTEx/v8/Pituitary:GTEx/v8/Prostate:GTEx/v8/Minor_Salivary_Gland:GTEx/v8/Cells_Cultured_fibroblasts:GTEx/v8/Skin_Not_Sun_Exposed_Suprapubic:GTEx/v8/Skin_Sun_Exposed_Lower_leg:GTEx/v8/Small_Intestine_Terminal_Ileum:GTEx/v8/Spleen:GTEx/v8/Stomach:GTEx/v8/Thyroid:GTEx/v8/Vagina	NA	Adult_Cortex:Fetal_Cortex:Left_Ventricle:Liver:GM12878:IMR90:Mesenchymal_Stem_Cell:Mesendoderm:Trophoblast-like_Cell:hESC	1.06177e-06	rs74341405;rs75017790	11:12
ENSG00000186446	115560	ZNF501	3	44771088	44778575	1	protein_coding	Yes	Yes	Yes	0.00549806	-0.302345	25	13.69	140	7.314e-48	0	EyeGEx:eQTLcatalogue/Lepik_2017_ge_blood:eQTLcatalogue/Nedelec_2016_ge_macrophage_naive:eQTLcatalogue/Quach_2016_ge_monocyte_naive:eQTLcatalogue/TwinsUK_ge_skin:PsychENCODE_eQTLs:DICE/B_cell_naive:DICE/T_CD4_naive_activated:eQTLGen_cis_eQTLs:eQTLGen_trans_eQTLs:BIOSQTL/BIOS_eQTL_geneLevel:CMC_SVA_cis:CMC_NoSVA_cis:GTEx/v8/Adipose_Subcutaneous:GTEx/v8/Adrenal_Gland:GTEx/v8/Whole_Blood:GTEx/v8/Artery_Aorta:GTEx/v8/Artery_Tibial:GTEx/v8/Brain_Amygdala:GTEx/v8/Brain_Cerebellar_Hemisphere:GTEx/v8/Brain_Cerebellum:GTEx/v8/Brain_Frontal_Cortex_BA9:GTEx/v8/Brain_Hypothalamus:GTEx/v8/Breast_Mammary_Tissue:GTEx/v8/Esophagus_Gastroesophageal_Junction:GTEx/v8/Esophagus_Muscularis:GTEx/v8/Lung:GTEx/v8/Muscle_Skeletal:GTEx/v8/Nerve_Tibial:GTEx/v8/Cells_Cultured_fibroblasts:GTEx/v8/Skin_Not_Sun_Exposed_Suprapubic:GTEx/v8/Skin_Sun_Exposed_Lower_leg:GTEx/v8/Spleen:GTEx/v8/Thyroid	NA	Left_Ventricle:Liver:GM12878:IMR90:Mesenchymal_Stem_Cell:Mesendoderm:Trophoblast-like_Cell:hESC	1.06177e-06	rs74341405;rs75017790	11:12
ENSG00000163807	57456	KIAA1143	3	44779153	44803154	-1	protein_coding	Yes	Yes	Yes	0.0251025	-1.6464	39	13.69	203	4.8461e-219	0	EyeGEx:eQTLcatalogue/BLUEPRINT_ge_monocyte:eQTLcatalogue/BLUEPRINT_ge_neutrophil:eQTLcatalogue/BLUEPRINT_ge_T-cell:eQTLcatalogue/BrainSeq_ge_brain:eQTLcatalogue/Fairfax_2012_B-cell_CD19:eQTLcatalogue/Fairfax_2014_naive:eQTLcatalogue/GENCORD_ge_LCL:eQTLcatalogue/GENCORD_ge_T-cell:eQTLcatalogue/GEUVADIS_ge_LCL:eQTLcatalogue/HipSci_ge_iPSC:eQTLcatalogue/Lepik_2017_ge_blood:eQTLcatalogue/Quach_2016_ge_monocyte_IAV:eQTLcatalogue/Quach_2016_ge_monocyte_LPS:eQTLcatalogue/Quach_2016_ge_monocyte_naive:eQTLcatalogue/Quach_2016_ge_monocyte_Pam3CSK4:eQTLcatalogue/Quach_2016_ge_monocyte_R848:eQTLcatalogue/TwinsUK_ge_fat:eQTLcatalogue/TwinsUK_ge_LCL:eQTLcatalogue/TwinsUK_ge_skin:DICE/B_cell_naive:DICE/T_CD4_naive:DICE/T_CD8_naive:DICE/Monocyte_classical:DICE/Monocyte_non_classical:DICE/T_CD4_TFH:DICE/T_CD4_TH1:DICE/T_CD4_TH17:DICE/T_CD4_TH1_17:DICE/T_CD4_TH2:DICE/T_CD4_memory_TREG:DICE/T_CD4_naive_TREG:eQTLGen_cis_eQTLs:BIOSQTL/BIOS_eQTL_geneLevel:GTEx/v8/Adipose_Subcutaneous:GTEx/v8/Adipose_Visceral_Omentum:GTEx/v8/Cells_EBV-transformed_lymphocytes:GTEx/v8/Whole_Blood:GTEx/v8/Artery_Aorta:GTEx/v8/Artery_Coronary:GTEx/v8/Artery_Tibial:GTEx/v8/Brain_Cerebellar_Hemisphere:GTEx/v8/Brain_Cerebellum:GTEx/v8/Brain_Cortex:GTEx/v8/Breast_Mammary_Tissue:GTEx/v8/Colon_Sigmoid:GTEx/v8/Colon_Transverse:GTEx/v8/Esophagus_Gastroesophageal_Junction:GTEx/v8/Esophagus_Mucosa:GTEx/v8/Esophagus_Muscularis:GTEx/v8/Heart_Atrial_Appendage:GTEx/v8/Lung:GTEx/v8/Muscle_Skeletal:GTEx/v8/Nerve_Tibial:GTEx/v8/Ovary:GTEx/v8/Pancreas:GTEx/v8/Pituitary:GTEx/v8/Prostate:GTEx/v8/Minor_Salivary_Gland:GTEx/v8/Skin_Not_Sun_Exposed_Suprapubic:GTEx/v8/Skin_Sun_Exposed_Lower_leg:GTEx/v8/Spleen:GTEx/v8/Stomach:GTEx/v8/Testis:GTEx/v8/Thyroid:GTEx/v8/Uterus:GTEx/v8/Vagina	NA	Fetal_Cortex:IMR90:Mesenchymal_Stem_Cell	1.06177e-06	rs74341405	11
ENSG00000163808	56992	KIF15	3	44803209	44914868	1	protein_coding	Yes	Yes	Yes	7.4695e-13	-0.317071	71	15.65	225	6.84007e-11	1.2269e-06	EyeGEx:PsychENCODE_eQTLs:CMC_SVA_cis:CMC_NoSVA_cis:GTEx/v8/Cells_EBV-transformed_lymphocytes:GTEx/v8/Brain_Cerebellum:GTEx/v8/Brain_Cortex:GTEx/v8/Brain_Frontal_Cortex_BA9:GTEx/v8/Brain_Hypothalamus:GTEx/v8/Brain_Nucleus_accumbens_basal_ganglia:GTEx/v8/Brain_Putamen_basal_ganglia:GTEx/v8/Colon_Sigmoid:GTEx/v8/Nerve_Tibial:GTEx/v8/Cells_Cultured_fibroblasts	NA	Fetal_Cortex:IMR90:Mesenchymal_Stem_Cell	1.06177e-06	rs74341405	11
ENSG00000169964	131616	TMEM42	3	44903361	44907162	1	protein_coding	Yes	Yes	Yes	0.306978	-0.0389323	13	15.65	142	8.823e-26	0	eQTLGen_cis_eQTLs:BIOSQTL/BIOS_eQTL_geneLevel:BRAINEAC/FCTX:BRAINEAC/aveALL:GTEx/v8/Adipose_Subcutaneous:GTEx/v8/Adrenal_Gland:GTEx/v8/Whole_Blood:GTEx/v8/Esophagus_Mucosa:GTEx/v8/Heart_Atrial_Appendage:GTEx/v8/Nerve_Tibial:GTEx/v8/Pancreas:GTEx/v8/Cells_Cultured_fibroblasts:GTEx/v8/Skin_Not_Sun_Exposed_Suprapubic:GTEx/v8/Skin_Sun_Exposed_Lower_leg:GTEx/v8/Stomach:GTEx/v8/Testis:GTEx/v8/Thyroid	NA	Promoter_anchored_loops:Left_Ventricle:Spleen:IMR90:Mesenchymal_Stem_Cell:Mesendoderm	1.06177e-06	rs74341405	11
ENSG00000163810	7047	TGM4	3	44916100	44956482	1	protein_coding	Yes	Yes	Yes	1.13522e-11	0.329752	48	22.2	83	9.12925e-14	8.98856e-11	DICE/Monocyte_non_classical:GTEx/v8/Adrenal_Gland:GTEx/v8/Skin_Not_Sun_Exposed_Suprapubic:GTEx/v8/Skin_Sun_Exposed_Lower_leg:GTEx/v8/Testis	NA	Promoter_anchored_loops:Fetal_Cortex:Left_Ventricle:Spleen:IMR90:Mesenchymal_Stem_Cell:Mesendoderm	1.06177e-06	rs74341405	11
ENSG00000163812	51304	ZDHHC3	3	44956749	45017677	-1	protein_coding	Yes	Yes	Yes	0.144015	-0.617523	11	5.691	77	5.73462e-26	0	eQTLcatalogue/BrainSeq_ge_brain:eQTLcatalogue/Nedelec_2016_ge_macrophage_naive:eQTLGen_cis_eQTLs:BIOSQTL/BIOS_eQTL_geneLevel:GTEx/v8/Brain_Putamen_basal_ganglia:GTEx/v8/Brain_Spinal_cord_cervical_c-1:GTEx/v8/Esophagus_Mucosa:GTEx/v8/Nerve_Tibial:GTEx/v8/Spleen	NA	Adult_Cortex:Fetal_Cortex:GM12878:IMR90:Mesenchymal_Stem_Cell:Mesendoderm:Trophoblast-like_Cell:hESC	2.80168e-06	rs74341405	11
ENSG00000163814	64866	CDCP1	3	45123770	45187914	-1	protein_coding	Yes	Yes	Yes	0.0211525	1.80557	2	2.932	1	0.000156176	0.00130314	GTEx/v8/Adipose_Visceral_Omentum	NA	IMR90:Mesenchymal_Stem_Cell:Mesendoderm:hESC	7.76387e-05	rs74341405	11
ENSG00000154175	25890	ABI3BP	3	100468000	100712359	-1	protein_coding	Yes	Yes	Yes	3.94016e-07	0.594965	17	13.71	187	1.19643e-08	1.88931e-23	EyeGEx:eQTLcatalogue/GENCORD_ge_fibroblast:CMC_SVA_cis:GTEx/v8/Adipose_Subcutaneous:GTEx/v8/Artery_Aorta:GTEx/v8/Artery_Tibial:GTEx/v8/Brain_Caudate_basal_ganglia:GTEx/v8/Brain_Cerebellum:GTEx/v8/Brain_Nucleus_accumbens_basal_ganglia:GTEx/v8/Brain_Putamen_basal_ganglia:GTEx/v8/Pituitary:GTEx/v8/Cells_Cultured_fibroblasts:GTEx/v8/Thyroid	NA	Fetal_Cortex:Aorta:Left_Ventricle:Right_Ventricle:IMR90:Mesenchymal_Stem_Cell:Mesendoderm:Trophoblast-like_Cell:hESC	7.62783e-06	rs75017790	12
ENSG00000081148	50939	IMPG2	3	100941390	101039404	-1	protein_coding	Yes	Yes	Yes	1.47482e-08	-0.183142	32	15.03	842	3.8016e-42	0	eQTLcatalogue/BLUEPRINT_ge_neutrophil:PsychENCODE_eQTLs:eQTLGen_cis_eQTLs:CMC_SVA_cis:CMC_NoSVA_cis:BRAINEAC/TCTX:GTEx/v8/Whole_Blood:GTEx/v8/Brain_Cerebellar_Hemisphere:GTEx/v8/Colon_Sigmoid:GTEx/v8/Colon_Transverse:GTEx/v8/Esophagus_Gastroesophageal_Junction:GTEx/v8/Esophagus_Muscularis	NA	Aorta:Left_Ventricle:Liver:GM12878:IMR90:Mesenchymal_Stem_Cell:Mesendoderm:Neural_Progenitor_Cell:Trophoblast-like_Cell:hESC	7.62783e-06	rs75017790	12
ENSG00000138468	57337	SENP7	3	101043049	101232085	-1	protein_coding	Yes	Yes	Yes	0.987261	-0.0382408	432	23.3	1034	3.2717e-310	0	EyeGEx:eQTLcatalogue/Alasoo_2018_ge_macrophage_IFNg:eQTLcatalogue/Alasoo_2018_ge_macrophage_naive:eQTLcatalogue/BLUEPRINT_ge_monocyte:eQTLcatalogue/BLUEPRINT_ge_neutrophil:eQTLcatalogue/BLUEPRINT_ge_T-cell:eQTLcatalogue/BrainSeq_ge_brain:eQTLcatalogue/CEDAR_monocyte_CD14:eQTLcatalogue/CEDAR_neutrophil_CD15:eQTLcatalogue/CEDAR_T-cell_CD4:eQTLcatalogue/CEDAR_T-cell_CD8:eQTLcatalogue/Fairfax_2012_B-cell_CD19:eQTLcatalogue/Fairfax_2014_naive:eQTLcatalogue/GENCORD_ge_fibroblast:eQTLcatalogue/GENCORD_ge_LCL:eQTLcatalogue/GENCORD_ge_T-cell:eQTLcatalogue/GEUVADIS_ge_LCL:eQTLcatalogue/HipSci_ge_iPSC:eQTLcatalogue/Lepik_2017_ge_blood:eQTLcatalogue/Naranbhai_2015_neutrophil_CD16:eQTLcatalogue/TwinsUK_ge_fat:eQTLcatalogue/TwinsUK_ge_LCL:eQTLcatalogue/TwinsUK_ge_skin:PsychENCODE_eQTLs:eQTLGen_cis_eQTLs:BIOSQTL/BIOS_eQTL_geneLevel:CMC_SVA_cis:CMC_NoSVA_cis:GTEx/v8/Adipose_Subcutaneous:GTEx/v8/Adipose_Visceral_Omentum:GTEx/v8/Adrenal_Gland:GTEx/v8/Cells_EBV-transformed_lymphocytes:GTEx/v8/Whole_Blood:GTEx/v8/Artery_Aorta:GTEx/v8/Artery_Tibial:GTEx/v8/Brain_Cerebellar_Hemisphere:GTEx/v8/Brain_Cerebellum:GTEx/v8/Brain_Cortex:GTEx/v8/Brain_Nucleus_accumbens_basal_ganglia:GTEx/v8/Breast_Mammary_Tissue:GTEx/v8/Colon_Sigmoid:GTEx/v8/Colon_Transverse:GTEx/v8/Esophagus_Gastroesophageal_Junction:GTEx/v8/Esophagus_Mucosa:GTEx/v8/Esophagus_Muscularis:GTEx/v8/Heart_Atrial_Appendage:GTEx/v8/Heart_Left_Ventricle:GTEx/v8/Lung:GTEx/v8/Muscle_Skeletal:GTEx/v8/Nerve_Tibial:GTEx/v8/Pancreas:GTEx/v8/Pituitary:GTEx/v8/Prostate:GTEx/v8/Minor_Salivary_Gland:GTEx/v8/Cells_Cultured_fibroblasts:GTEx/v8/Skin_Not_Sun_Exposed_Suprapubic:GTEx/v8/Skin_Sun_Exposed_Lower_leg:GTEx/v8/Spleen:GTEx/v8/Stomach:GTEx/v8/Testis:GTEx/v8/Thyroid	NA	EP_correlation_cell_type_oneway:Mesenchymal_Stem_Cell	7.62783e-06	rs75017790	12
ENSG00000174173	54931	TRMT10C	3	101280706	101285290	1	protein_coding	Yes	Yes	Yes	1.05912e-05	-0.10924	24	7.728	125	4.5525e-10	0	eQTLGen_cis_eQTLs:BIOSQTL/BIOS_eQTL_geneLevel:BRAINEAC/WHMT:GTEx/v8/Artery_Aorta:GTEx/v8/Muscle_Skeletal:GTEx/v8/Cells_Cultured_fibroblasts:GTEx/v8/Skin_Sun_Exposed_Lower_leg	NA	EP_correlation_cell_type_oneway:Adult_Cortex:Fetal_Cortex:GM12878:IMR90:Mesenchymal_Stem_Cell:Mesendoderm:hESC	7.62783e-06	rs75017790	12
ENSG00000081154	57092	PCNP	3	101292939	101313281	1	protein_coding	Yes	Yes	Yes	0.872423	-0.993145	54	16.55	415	1.2589e-16	0	EyeGEx:eQTLcatalogue/CEDAR_platelet:PsychENCODE_eQTLs:eQTLGen_cis_eQTLs:BIOSQTL/BIOS_eQTL_geneLevel:CMC_SVA_cis:GTEx/v8/Whole_Blood	NA	Promoter_anchored_loops:Adult_Cortex:Fetal_Cortex:GM12878:IMR90:Mesenchymal_Stem_Cell:Mesendoderm:hESC	7.62783e-06	rs75017790	12
ENSG00000066422	27107	ZBTB11	3	101367733	101396339	-1	protein_coding	Yes	Yes	Yes	0.269451	-1.44265	65	11.56	646	1.9219e-23	0	EyeGEx:eQTLcatalogue/TwinsUK_ge_LCL:PsychENCODE_eQTLs:eQTLGen_cis_eQTLs:BIOSQTL/BIOS_eQTL_geneLevel:GTEx/v8/Artery_Tibial:GTEx/v8/Brain_Caudate_basal_ganglia:GTEx/v8/Brain_Hippocampus:GTEx/v8/Testis	NA	Promoter_anchored_loops:EP_correlation_cell_type_oneway:IMR90:Mesenchymal_Stem_Cell:Mesendoderm:hESC	7.62783e-06	rs75017790	12
ENSG00000114391	6152	RPL24	3	101399935	101405626	-1	protein_coding	Yes	Yes	Yes	0.8643	-0.342628	37	11.56	6	5.99565e-05	0.0429883	EyeGEx:GTEx/v8/Testis	NA	Promoter_anchored_loops	3.42937e-05	rs75017790	12
ENSG00000182504	79598	CEP97	3	101442769	101489406	1	protein_coding	Yes	Yes	Yes	1.3265e-06	-2.94693	84	13.99	788	9.2868e-54	0	EyeGEx:eQTLcatalogue/BLUEPRINT_ge_neutrophil:eQTLcatalogue/Lepik_2017_ge_blood:eQTLcatalogue/TwinsUK_ge_LCL:PsychENCODE_eQTLs:eQTLGen_cis_eQTLs:BIOSQTL/BIOS_eQTL_geneLevel:xQTLServer_eQTLs:CMC_SVA_cis:GTEx/v8/Whole_Blood:GTEx/v8/Muscle_Skeletal:GTEx/v8/Cells_Cultured_fibroblasts:GTEx/v8/Testis	NA	Promoter_anchored_loops:Adult_Cortex:Fetal_Cortex:GM12878:IMR90	7.62783e-06	rs75017790	12
ENSG00000144815	91775	NXPE3	3	101498046	101547073	1	protein_coding	Yes	Yes	Yes	0.4021	-2.23804	69	11.59	995	7.96666e-74	0	EyeGEx:eQTLcatalogue/BLUEPRINT_ge_monocyte:eQTLcatalogue/BLUEPRINT_ge_T-cell:eQTLcatalogue/Fairfax_2012_B-cell_CD19:eQTLcatalogue/Fairfax_2014_IFN24:eQTLcatalogue/Fairfax_2014_naive:eQTLcatalogue/Lepik_2017_ge_blood:eQTLcatalogue/Nedelec_2016_ge_macrophage_naive:eQTLcatalogue/Quach_2016_ge_monocyte_IAV:eQTLcatalogue/Quach_2016_ge_monocyte_LPS:eQTLcatalogue/Quach_2016_ge_monocyte_naive:eQTLcatalogue/Quach_2016_ge_monocyte_Pam3CSK4:eQTLcatalogue/Quach_2016_ge_monocyte_R848:eQTLcatalogue/TwinsUK_ge_blood:PsychENCODE_eQTLs:DICE/T_CD4_TH17:DICE/T_CD4_TH2:eQTLGen_cis_eQTLs:BIOSQTL/BIOS_eQTL_geneLevel:CMC_SVA_cis:GTEx/v8/Adipose_Subcutaneous:GTEx/v8/Whole_Blood:GTEx/v8/Artery_Aorta:GTEx/v8/Artery_Tibial:GTEx/v8/Esophagus_Gastroesophageal_Junction:GTEx/v8/Esophagus_Mucosa:GTEx/v8/Esophagus_Muscularis:GTEx/v8/Lung:GTEx/v8/Muscle_Skeletal:GTEx/v8/Nerve_Tibial:GTEx/v8/Pancreas:GTEx/v8/Cells_Cultured_fibroblasts:GTEx/v8/Skin_Not_Sun_Exposed_Suprapubic:GTEx/v8/Skin_Sun_Exposed_Lower_leg:GTEx/v8/Spleen:GTEx/v8/Stomach:GTEx/v8/Testis:GTEx/v8/Thyroid	NA	Promoter_anchored_loops:Adult_Cortex:Fetal_Cortex:GM12878:IMR90:Mesenchymal_Stem_Cell:Mesendoderm:Trophoblast-like_Cell:hESC	7.62783e-06	rs75017790	12
ENSG00000144802	64332	NFKBIZ	3	101546835	101579866	1	protein_coding	Yes	Yes	Yes	0.999617	0.323899	34	12.42	889	1.3804e-163	0	eQTLcatalogue/CEDAR_B-cell_CD19:eQTLcatalogue/CEDAR_rectum:eQTLcatalogue/CEDAR_T-cell_CD4:eQTLcatalogue/CEDAR_T-cell_CD8:eQTLcatalogue/CEDAR_transverse_colon:eQTLcatalogue/Fairfax_2012_B-cell_CD19:eQTLcatalogue/Kasela_2017_T-cell_CD4:eQTLcatalogue/Kasela_2017_T-cell_CD8:eQTLcatalogue/TwinsUK_ge_LCL:eQTLcatalogue/TwinsUK_ge_skin:eQTLGen_cis_eQTLs:BIOSQTL/BIOS_eQTL_geneLevel:CMC_NoSVA_cis:GTEx/v8/Heart_Left_Ventricle	NA	EP_correlation_cell_type_oneway:Aorta:Liver:GM12878:IMR90:Mesenchymal_Stem_Cell:Mesendoderm:Trophoblast-like_Cell:hESC	7.62783e-06	rs75017790	12
ENSG00000085276	2122	MECOM	3	168801287	169381406	-1	protein_coding	Yes	Yes	Yes	0.999085	-0.939326	238	20.5	52	1.774e-07	2.31341e-11	GTEx/v8/Artery_Aorta:GTEx/v8/Esophagus_Mucosa	NA	Aorta:Left_Ventricle:IMR90:Mesenchymal_Stem_Cell:Mesendoderm:Neural_Progenitor_Cell:Trophoblast-like_Cell:hESC	3.07683e-06	rs1430435;rs116827288;rs1881966;rs1430435:rs116827288:rs1430435;rs116827288:rs1881966	13
ENSG00000184378	84517	ACTRT3	3	169484709	169487683	-1	protein_coding	Yes	Yes	Yes	0.000670124	0.775758	30	21.9	236	5.07682e-40	2.53841e-36	eQTLcatalogue/Alasoo_2018_ge_macrophage_IFNg:eQTLcatalogue/Alasoo_2018_ge_macrophage_naive:eQTLcatalogue/Alasoo_2018_ge_macrophage_Salmonella:eQTLcatalogue/HipSci_ge_iPSC:eQTLcatalogue/Nedelec_2016_ge_macrophage_naive:eQTLcatalogue/Nedelec_2016_ge_macrophage_Salmonella:eQTLcatalogue/TwinsUK_ge_fat:GTEx/v8/Whole_Blood:GTEx/v8/Esophagus_Muscularis:GTEx/v8/Pituitary:GTEx/v8/Cells_Cultured_fibroblasts:GTEx/v8/Thyroid	NA	Left_Ventricle:GM12878:IMR90:hESC	5.97191e-06	rs1881966;rs116827288:rs1881966:rs1430435	13
ENSG00000085274	55892	MYNN	3	169490619	169507504	1	protein_coding	Yes	Yes	Yes	0.650144	-1.6491	42	21.9	151	2.06227e-11	1.14466e-07	eQTLcatalogue/BLUEPRINT_ge_neutrophil:PsychENCODE_eQTLs:CMC_SVA_cis:GTEx/v8/Artery_Aorta:GTEx/v8/Artery_Tibial:GTEx/v8/Brain_Caudate_basal_ganglia:GTEx/v8/Colon_Sigmoid:GTEx/v8/Testis	NA	Left_Ventricle:GM12878:IMR90:hESC	5.97191e-06	rs1881966;rs116827288:rs1881966:rs1430435	13
ENSG00000171757	151827	LRRC34	3	169511216	169530774	-1	protein_coding	Yes	Yes	Yes	5.88856e-07	-0.228917	43	14.74	290	2.37964e-44	0	EyeGEx:eQTLcatalogue/GENCORD_ge_fibroblast:eQTLcatalogue/GENCORD_ge_LCL:eQTLcatalogue/GENCORD_ge_T-cell:eQTLcatalogue/GEUVADIS_ge_LCL:eQTLcatalogue/HipSci_ge_iPSC:eQTLcatalogue/Schwartzentruber_2018_ge_sensory_neuron:eQTLcatalogue/TwinsUK_ge_LCL:PsychENCODE_eQTLs:eQTLGen_cis_eQTLs:BIOSQTL/BIOS_eQTL_geneLevel:CMC_SVA_cis:GTEx/v8/Adipose_Subcutaneous:GTEx/v8/Adipose_Visceral_Omentum:GTEx/v8/Adrenal_Gland:GTEx/v8/Artery_Aorta:GTEx/v8/Artery_Tibial:GTEx/v8/Brain_Cerebellar_Hemisphere:GTEx/v8/Brain_Cerebellum:GTEx/v8/Brain_Cortex:GTEx/v8/Breast_Mammary_Tissue:GTEx/v8/Colon_Sigmoid:GTEx/v8/Colon_Transverse:GTEx/v8/Esophagus_Gastroesophageal_Junction:GTEx/v8/Esophagus_Mucosa:GTEx/v8/Esophagus_Muscularis:GTEx/v8/Heart_Left_Ventricle:GTEx/v8/Lung:GTEx/v8/Muscle_Skeletal:GTEx/v8/Nerve_Tibial:GTEx/v8/Ovary:GTEx/v8/Pancreas:GTEx/v8/Minor_Salivary_Gland:GTEx/v8/Cells_Cultured_fibroblasts:GTEx/v8/Skin_Not_Sun_Exposed_Suprapubic:GTEx/v8/Skin_Sun_Exposed_Lower_leg:GTEx/v8/Small_Intestine_Terminal_Ileum:GTEx/v8/Spleen:GTEx/v8/Stomach:GTEx/v8/Thyroid:GTEx/v8/Uterus	NA	GM12878	5.97191e-06	rs1881966;rs116827288;rs1430435	13
ENSG00000188306	344657	LRRIQ4	3	169539710	169555563	1	protein_coding	Yes	Yes	Yes	0.00168555	0.0346851	73	13.9	252	1.4024e-52	3.36219e-49	PsychENCODE_eQTLs:DICE/T_CD4_naive_TREG:BRAINEAC/FCTX:BRAINEAC/HIPP:BRAINEAC/PUTM:BRAINEAC/SNIG:BRAINEAC/TCTX:BRAINEAC/THAL:BRAINEAC/aveALL:GTEx/v8/Lung:GTEx/v8/Cells_Cultured_fibroblasts:GTEx/v8/Testis	NA	GM12878	5.97191e-06	rs1881966	13
ENSG00000114248	79782	LRRC31	3	169556967	169587718	-1	protein_coding	Yes	Yes	Yes	5.24031e-06	-0.2024	116	23.5	6	6.68322e-07	0.000189218	eQTLcatalogue/CEDAR_rectum:GTEx/v8/Liver:GTEx/v8/Stomach	NA	GM12878:IMR90	5.97191e-06	rs1881966	13
ENSG00000187033	344658	SAMD7	3	169629360	169656963	1	protein_coding	Yes	Yes	Yes	6.78008e-06	-0.632168	1	0.457	35	5.18543e-06	0.000602365	PsychENCODE_eQTLs:DICE/T_CD8_naive_activated	NA	GM12878:IMR90:Mesenchymal_Stem_Cell	1.51046e-05	rs1881966;rs1430435;rs1881966:rs116827288	13
ENSG00000138641	8916	HERC3	4	89442199	89629693	1	protein_coding	Yes	Yes	Yes	0.719742	0.0770986	13	14.13	16	7.2552e-17	0	EyeGEx:eQTLcatalogue/Lepik_2017_ge_blood:eQTLcatalogue/TwinsUK_ge_fat:eQTLcatalogue/TwinsUK_ge_LCL:eQTLGen_cis_eQTLs:BIOSQTL/BIOS_eQTL_geneLevel:GTEx/v8/Esophagus_Gastroesophageal_Junction:GTEx/v8/Esophagus_Muscularis:GTEx/v8/Thyroid	NA	IMR90:Mesenchymal_Stem_Cell	3.19981e-06	rs13146548	14
ENSG00000177432	266812	NAP1L5	4	89617066	89619386	-1	protein_coding	Yes	Yes	Yes	0.788624	-0.0428189	8	14.13	12	2.39982e-17	1.3095e-22	EyeGEx:eQTLcatalogue/TwinsUK_ge_LCL:PsychENCODE_eQTLs:GTEx/v8/Adipose_Subcutaneous:GTEx/v8/Adipose_Visceral_Omentum:GTEx/v8/Adrenal_Gland:GTEx/v8/Artery_Aorta:GTEx/v8/Artery_Tibial:GTEx/v8/Brain_Caudate_basal_ganglia:GTEx/v8/Breast_Mammary_Tissue:GTEx/v8/Colon_Sigmoid:GTEx/v8/Esophagus_Gastroesophageal_Junction:GTEx/v8/Esophagus_Mucosa:GTEx/v8/Esophagus_Muscularis:GTEx/v8/Heart_Atrial_Appendage:GTEx/v8/Lung:GTEx/v8/Nerve_Tibial:GTEx/v8/Prostate:GTEx/v8/Cells_Cultured_fibroblasts:GTEx/v8/Skin_Not_Sun_Exposed_Suprapubic:GTEx/v8/Skin_Sun_Exposed_Lower_leg:GTEx/v8/Testis:GTEx/v8/Thyroid	NA	Promoter_anchored_loops:Aorta:Left_Ventricle:IMR90:Mesenchymal_Stem_Cell:Mesendoderm:Trophoblast-like_Cell:hESC	3.19981e-06	rs13146548	14
ENSG00000138640	10144	FAM13A	4	89647106	90032549	-1	protein_coding	Yes	Yes	Yes	2.45411e-14	-0.13731	694	19.43	599	3.9717e-276	0	eQTLcatalogue/BLUEPRINT_ge_T-cell:eQTLcatalogue/CEDAR_T-cell_CD4:eQTLcatalogue/Fairfax_2014_LPS24:eQTLcatalogue/Fairfax_2014_LPS2:eQTLcatalogue/HipSci_ge_iPSC:eQTLcatalogue/Lepik_2017_ge_blood:eQTLcatalogue/Quach_2016_ge_monocyte_naive:eQTLcatalogue/TwinsUK_ge_blood:eQTLcatalogue/TwinsUK_ge_fat:eQTLcatalogue/TwinsUK_ge_LCL:eQTLcatalogue/TwinsUK_ge_skin:PsychENCODE_eQTLs:DICE/T_CD4_naive:DICE/T_CD4_naive_activated:eQTLGen_cis_eQTLs:eQTLGen_trans_eQTLs:BIOSQTL/BIOS_eQTL_geneLevel:xQTLServer_eQTLs:CMC_SVA_cis:BRAINEAC/TCTX:GTEx/v8/Adipose_Subcutaneous:GTEx/v8/Artery_Tibial:GTEx/v8/Esophagus_Gastroesophageal_Junction:GTEx/v8/Esophagus_Muscularis:GTEx/v8/Lung:GTEx/v8/Nerve_Tibial:GTEx/v8/Cells_Cultured_fibroblasts	NA	Promoter_anchored_loops:Left_Ventricle:Liver:GM12878:IMR90:Mesenchymal_Stem_Cell:Mesendoderm:Trophoblast-like_Cell:hESC	2.29328e-14	rs13146548;rs80028338	14:41
ENSG00000180346	166815	TIGD2	4	90033968	90036050	1	protein_coding	Yes	Yes	Yes	7.02045e-06	0.219302	81	19.43	512	1.7928e-105	0	EyeGEx:eQTLcatalogue/BLUEPRINT_ge_monocyte:eQTLcatalogue/BLUEPRINT_ge_T-cell:eQTLcatalogue/CEDAR_T-cell_CD4:eQTLcatalogue/Nedelec_2016_ge_macrophage_naive:eQTLcatalogue/Quach_2016_ge_monocyte_naive:eQTLcatalogue/Quach_2016_ge_monocyte_Pam3CSK4:PsychENCODE_eQTLs:DICE/Monocyte_non_classical:DICE/T_CD4_TH1_17:eQTLGen_cis_eQTLs:BIOSQTL/BIOS_eQTL_geneLevel:CMC_SVA_cis:CMC_NoSVA_cis:GTEx/v8/Adipose_Subcutaneous:GTEx/v8/Adipose_Visceral_Omentum:GTEx/v8/Artery_Aorta:GTEx/v8/Artery_Coronary:GTEx/v8/Artery_Tibial:GTEx/v8/Brain_Cerebellum:GTEx/v8/Colon_Transverse:GTEx/v8/Esophagus_Mucosa:GTEx/v8/Esophagus_Muscularis:GTEx/v8/Lung:GTEx/v8/Muscle_Skeletal:GTEx/v8/Nerve_Tibial:GTEx/v8/Cells_Cultured_fibroblasts:GTEx/v8/Skin_Not_Sun_Exposed_Suprapubic:GTEx/v8/Skin_Sun_Exposed_Lower_leg:GTEx/v8/Spleen:GTEx/v8/Testis:GTEx/v8/Thyroid	NA	Promoter_anchored_loops:Left_Ventricle:Liver:GM12878:IMR90:Mesenchymal_Stem_Cell:Mesendoderm:Trophoblast-like_Cell:hESC	3.19981e-06	rs13146548	14
ENSG00000164362	7015	TERT	5	1253262	1295184	-1	protein_coding	Yes	Yes	Yes	0.866151	NA	56	6.675	20	1.31576e-06	1.06886e-10	eQTLGen_cis_eQTLs:GTEx/v8/Esophagus_Mucosa:GTEx/v8/Skin_Not_Sun_Exposed_Suprapubic:GTEx/v8/Skin_Sun_Exposed_Lower_leg	NA	Spleen:IMR90	2.77411e-06	rs2736099;rs2617605;rs2736099:rs2617605	15
ENSG00000049656	81037	CLPTM1L	5	1317859	1345214	-1	protein_coding	Yes	Yes	Yes	0.311319	NA	11	3.937	12	5.6109e-15	0	DICE/T_CD4_TH2:eQTLGen_cis_eQTLs:BIOSQTL/BIOS_eQTL_geneLevel:GTEx/v8/Artery_Tibial:GTEx/v8/Skin_Not_Sun_Exposed_Suprapubic:GTEx/v8/Skin_Sun_Exposed_Lower_leg	NA	Promoter_anchored_loops	1.15166e-05	rs2736099;rs2617605	15
ENSG00000142319	6531	SLC6A3	5	1392909	1445545	-1	protein_coding	Yes	Yes	Yes	0.997037	1.18782	87	10.74	83	2.75672e-37	0	eQTLcatalogue/Quach_2016_ge_monocyte_IAV:eQTLcatalogue/Quach_2016_ge_monocyte_naive:eQTLcatalogue/Quach_2016_ge_monocyte_Pam3CSK4:eQTLcatalogue/Quach_2016_ge_monocyte_R848:DICE/T_CD8_naive:DICE/T_CD8_naive_activated:DICE/T_CD4_naive_TREG:BIOSQTL/BIOS_eQTL_geneLevel:GTEx/v8/Adipose_Visceral_Omentum:GTEx/v8/Esophagus_Gastroesophageal_Junction:GTEx/v8/Esophagus_Muscularis:GTEx/v8/Lung:GTEx/v8/Nerve_Tibial:GTEx/v8/Ovary:GTEx/v8/Pituitary:GTEx/v8/Prostate:GTEx/v8/Skin_Not_Sun_Exposed_Suprapubic:GTEx/v8/Skin_Sun_Exposed_Lower_leg:GTEx/v8/Spleen:GTEx/v8/Stomach:GTEx/v8/Testis:GTEx/v8/Thyroid	NA	Spleen:IMR90	2.77411e-06	rs2617605;rs2617605:rs2736099	15
ENSG00000153395	79888	LPCAT1	5	1456595	1524092	-1	protein_coding	Yes	Yes	Yes	0.813682	-0.169465	77	22.5	106	2.4535e-53	0	eQTLcatalogue/BLUEPRINT_ge_neutrophil:eQTLcatalogue/GENCORD_ge_LCL:eQTLcatalogue/GEUVADIS_ge_LCL:eQTLcatalogue/TwinsUK_ge_LCL:PsychENCODE_eQTLs:DICE/T_CD4_naive:DICE/T_CD8_naive:DICE/T_CD4_naive_TREG:eQTLGen_cis_eQTLs:BIOSQTL/BIOS_eQTL_geneLevel:CMC_SVA_cis:CMC_NoSVA_cis:GTEx/v8/Cells_EBV-transformed_lymphocytes:GTEx/v8/Whole_Blood:GTEx/v8/Brain_Cerebellar_Hemisphere:GTEx/v8/Brain_Cerebellum:GTEx/v8/Brain_Cortex:GTEx/v8/Esophagus_Mucosa:GTEx/v8/Esophagus_Muscularis:GTEx/v8/Nerve_Tibial:GTEx/v8/Cells_Cultured_fibroblasts:GTEx/v8/Testis	NA	Promoter_anchored_loops:EP_correlation_cell_type_oneway:IMR90:Mesendoderm:Trophoblast-like_Cell:hESC	2.77411e-06	rs2617605;rs2736099;rs2736099:rs2617605	15
ENSG00000172497	134526	ACOT12	5	80625824	80689998	-1	protein_coding	Yes	Yes	Yes	1.28596e-11	-0.0898288	71	14.67	37	3.98835e-12	1.12641e-09	eQTLcatalogue/CEDAR_ileum:PsychENCODE_eQTLs:BIOSQTL/BIOS_eQTL_geneLevel:GTEx/v8/Adipose_Subcutaneous:GTEx/v8/Artery_Aorta:GTEx/v8/Breast_Mammary_Tissue:GTEx/v8/Nerve_Tibial:GTEx/v8/Cells_Cultured_fibroblasts:GTEx/v8/Skin_Not_Sun_Exposed_Suprapubic:GTEx/v8/Skin_Sun_Exposed_Lower_leg	NA	Fetal_Cortex:Liver:IMR90:Mesenchymal_Stem_Cell:Mesendoderm:Trophoblast-like_Cell:hESC	5.91785e-06	rs9686517	16
ENSG00000145687	23635	SSBP2	5	80708840	81047616	-1	protein_coding	Yes	Yes	Yes	0.976773	0.270331	334	19.36	186	1.7846e-60	0	EyeGEx:eQTLcatalogue/CEDAR_ileum:eQTLGen_cis_eQTLs:BloodeQTL:BIOSQTL/BIOS_eQTL_geneLevel:CMC_SVA_cis:GTEx/v8/Adipose_Subcutaneous:GTEx/v8/Adipose_Visceral_Omentum:GTEx/v8/Artery_Aorta:GTEx/v8/Artery_Tibial:GTEx/v8/Brain_Caudate_basal_ganglia:GTEx/v8/Brain_Cerebellar_Hemisphere:GTEx/v8/Brain_Cerebellum:GTEx/v8/Brain_Cortex:GTEx/v8/Colon_Sigmoid:GTEx/v8/Colon_Transverse:GTEx/v8/Esophagus_Mucosa:GTEx/v8/Esophagus_Muscularis:GTEx/v8/Lung:GTEx/v8/Nerve_Tibial:GTEx/v8/Cells_Cultured_fibroblasts:GTEx/v8/Skin_Not_Sun_Exposed_Suprapubic:GTEx/v8/Skin_Sun_Exposed_Lower_leg:GTEx/v8/Stomach:GTEx/v8/Testis:GTEx/v8/Thyroid	NA	Promoter_anchored_loops:Aorta:Left_Ventricle:GM12878:IMR90:Mesenchymal_Stem_Cell:Mesendoderm:Trophoblast-like_Cell:hESC	5.91785e-06	rs9686517	16
ENSG00000113328	900	CCNG1	5	162864575	162873157	1	protein_coding	Yes	Yes	Yes	0.359163	-0.944103	21	12.92	283	1.1264e-47	0	eQTLcatalogue/BLUEPRINT_ge_T-cell:PsychENCODE_eQTLs:DICE/T_CD4_naive_activated:DICE/T_CD8_naive_activated:eQTLGen_cis_eQTLs:BIOSQTL/BIOS_eQTL_geneLevel:CMC_SVA_cis:GTEx/v8/Brain_Cerebellar_Hemisphere:GTEx/v8/Brain_Spinal_cord_cervical_c-1:GTEx/v8/Esophagus_Mucosa:GTEx/v8/Heart_Left_Ventricle:GTEx/v8/Pancreas	NA	Adult_Cortex:Fetal_Cortex:GM12878:hESC	7.73915e-06	rs213504	17
ENSG00000268800	NA	NA	5	162866447	162873821	-1	protein_coding	Yes	Yes	Yes	NA	NA	21	12.92	137	1.15539e-13	0	BIOSQTL/BIOS_eQTL_geneLevel	NA	GM12878:hESC	7.73915e-06	rs213504	17
ENSG00000170584	134492	NUDCD2	5	162873532	162887146	-1	protein_coding	Yes	Yes	Yes	0.000812082	-2.37575	26	29.6	319	1.66492e-27	0	EyeGEx:eQTLcatalogue/BLUEPRINT_ge_T-cell:eQTLcatalogue/BrainSeq_ge_brain:PsychENCODE_eQTLs:eQTLGen_cis_eQTLs:BIOSQTL/BIOS_eQTL_geneLevel:xQTLServer_eQTLs:CMC_SVA_cis:CMC_NoSVA_cis:GTEx/v8/Adipose_Subcutaneous:GTEx/v8/Adipose_Visceral_Omentum:GTEx/v8/Artery_Tibial:GTEx/v8/Brain_Cerebellar_Hemisphere:GTEx/v8/Brain_Cerebellum:GTEx/v8/Brain_Cortex:GTEx/v8/Brain_Frontal_Cortex_BA9:GTEx/v8/Brain_Hippocampus:GTEx/v8/Brain_Putamen_basal_ganglia:GTEx/v8/Breast_Mammary_Tissue:GTEx/v8/Colon_Sigmoid:GTEx/v8/Esophagus_Gastroesophageal_Junction:GTEx/v8/Esophagus_Muscularis:GTEx/v8/Lung:GTEx/v8/Muscle_Skeletal:GTEx/v8/Nerve_Tibial:GTEx/v8/Ovary:GTEx/v8/Skin_Not_Sun_Exposed_Suprapubic:GTEx/v8/Skin_Sun_Exposed_Lower_leg:GTEx/v8/Spleen:GTEx/v8/Thyroid	NA	Promoter_anchored_loops:Adult_Cortex:Fetal_Cortex:Liver:GM12878:IMR90:Mesenchymal_Stem_Cell:Mesendoderm:Trophoblast-like_Cell:hESC	7.73915e-06	rs213504	17
ENSG00000072571	3161	HMMR	5	162887209	162918947	1	protein_coding	Yes	Yes	Yes	1.03957e-14	0.623764	48	29.6	177	7.2768e-08	0.000212482	EyeGEx:DICE/T_CD4_naive_activated:eQTLGen_cis_eQTLs:GTEx/v8/Testis	NA	Promoter_anchored_loops:Adult_Cortex:Fetal_Cortex:Liver:GM12878:IMR90:Mesenchymal_Stem_Cell:Mesendoderm:Trophoblast-like_Cell:hESC	7.73915e-06	rs213504	17
ENSG00000038274	27430	MAT2B	5	162930120	162946342	1	protein_coding	Yes	Yes	Yes	0.252497	-0.849166	54	15.42	387	5.8317e-57	0	eQTLcatalogue/CEDAR_platelet:eQTLcatalogue/TwinsUK_ge_LCL:PsychENCODE_eQTLs:eQTLGen_cis_eQTLs:BIOSQTL/BIOS_eQTL_geneLevel:CMC_SVA_cis:GTEx/v8/Adipose_Subcutaneous:GTEx/v8/Brain_Cortex:GTEx/v8/Breast_Mammary_Tissue:GTEx/v8/Colon_Sigmoid:GTEx/v8/Esophagus_Gastroesophageal_Junction:GTEx/v8/Esophagus_Muscularis:GTEx/v8/Liver:GTEx/v8/Lung:GTEx/v8/Muscle_Skeletal:GTEx/v8/Skin_Sun_Exposed_Lower_leg:GTEx/v8/Testis:GTEx/v8/Thyroid	NA	Promoter_anchored_loops:Adult_Cortex:Fetal_Cortex:Liver:GM12878:IMR90:Mesenchymal_Stem_Cell:Mesendoderm:Trophoblast-like_Cell:hESC	7.73915e-06	rs213504	17
ENSG00000184347	6586	SLIT3	5	168088745	168728133	-1	protein_coding	Yes	Yes	Yes	0.991788	0.185144	145	20.7	103	8.73071e-18	6.44113e-15	EyeGEx:PsychENCODE_eQTLs:CMC_SVA_cis:GTEx/v8/Artery_Tibial	NA	Left_Ventricle:Lung:GM12878:IMR90:Mesenchymal_Stem_Cell:Mesendoderm:Neural_Progenitor_Cell:Trophoblast-like_Cell:hESC	4.09169e-07	rs146716399;rs146716399:rs146716399;rs145315307:rs145315307:rs78057168	18
ENSG00000040275	54908	SPDL1	5	169010638	169031782	1	protein_coding	Yes	Yes	Yes	8.71551e-10	0.348257	6	4.692	87	1.0892e-110	0	eQTLcatalogue/BLUEPRINT_ge_monocyte:eQTLcatalogue/BLUEPRINT_ge_T-cell:eQTLcatalogue/Fairfax_2012_B-cell_CD19:eQTLcatalogue/Kasela_2017_T-cell_CD4:eQTLcatalogue/Kasela_2017_T-cell_CD8:eQTLcatalogue/Lepik_2017_ge_blood:eQTLcatalogue/TwinsUK_ge_fat:eQTLcatalogue/TwinsUK_ge_LCL:eQTLGen_cis_eQTLs:BIOSQTL/BIOS_eQTL_geneLevel:GTEx/v8/Adipose_Subcutaneous:GTEx/v8/Adipose_Visceral_Omentum:GTEx/v8/Whole_Blood:GTEx/v8/Artery_Tibial:GTEx/v8/Colon_Sigmoid:GTEx/v8/Colon_Transverse:GTEx/v8/Esophagus_Mucosa:GTEx/v8/Esophagus_Muscularis:GTEx/v8/Lung:GTEx/v8/Muscle_Skeletal:GTEx/v8/Nerve_Tibial:GTEx/v8/Pancreas:GTEx/v8/Skin_Not_Sun_Exposed_Suprapubic:GTEx/v8/Skin_Sun_Exposed_Lower_leg:GTEx/v8/Stomach:GTEx/v8/Testis:GTEx/v8/Thyroid	NA	Left_Ventricle:GM12878:IMR90:Mesenchymal_Stem_Cell:Mesendoderm:Trophoblast-like_Cell:hESC	4.47218e-07	rs145315307;rs78057168;rs146716399:rs145315307:rs78057168:rs146716399;rs145315307:rs146716399	18
ENSG00000134516	1794	DOCK2	5	169064251	169510386	1	protein_coding	Yes	Yes	Yes	1	0.418954	95	15.63	63	1.0718e-23	0	eQTLGen_cis_eQTLs:GTEx/v8/Testis	NA	Aorta:Left_Ventricle:GM12878:IMR90:Mesenchymal_Stem_Cell:Mesendoderm:Trophoblast-like_Cell:hESC	4.47218e-07	rs145315307;rs78057168;rs146716399;rs145315307:rs78057168:rs146716399:rs146716399;rs145315307:rs146716399	18
ENSG00000204767	100131897	FAM196B	5	169291268	169407744	-1	protein_coding	Yes	Yes	Yes	NA	-0.0248241	19	10.43	9	3.55159e-08	3.39016e-06	PsychENCODE_eQTLs:GTEx/v8/Adipose_Visceral_Omentum	NA	Adult_Cortex:Fetal_Cortex:Aorta:Hippocampus:Left_Ventricle:Liver:Psoas:Right_Ventricle:GM12878:IMR90:Mesenchymal_Stem_Cell:Mesendoderm:Trophoblast-like_Cell:hESC	4.47218e-07	rs78057168;rs145315307:rs78057168:rs146716399:rs146716399;rs145315307;rs78057168:rs146716399	18
ENSG00000124784	83732	RIOK1	6	7389729	7418270	1	protein_coding	Yes	Yes	Yes	8.13738e-07	-0.736844	3	2.985	32	5.4941e-07	5.49807e-24	eQTLcatalogue/BLUEPRINT_ge_neutrophil:eQTLcatalogue/CEDAR_platelet:eQTLcatalogue/GENCORD_ge_LCL:eQTLcatalogue/TwinsUK_ge_skin:DICE/Monocyte_classical:eQTLGen_cis_eQTLs:GTEx/v8/Artery_Tibial:GTEx/v8/Brain_Spinal_cord_cervical_c-1	NA	Adult_Cortex:Fetal_Cortex:Left_Ventricle:Liver:Right_Ventricle:IMR90:Mesenchymal_Stem_Cell:Mesendoderm:Trophoblast-like_Cell:hESC	1.9531e-06	rs2076295;rs17338513;rs2076295:rs17338513:rs2076295	19
ENSG00000096696	1832	DSP	6	7541808	7586950	1	protein_coding	Yes	Yes	Yes	0.999902	NA	112	15.13	120	3.67905e-75	0	EyeGEx:eQTLcatalogue/Alasoo_2018_ge_macrophage_IFNg_Salmonella:eQTLcatalogue/Lepik_2017_ge_blood:eQTLcatalogue/Quach_2016_ge_monocyte_IAV:eQTLcatalogue/Quach_2016_ge_monocyte_LPS:eQTLcatalogue/Quach_2016_ge_monocyte_naive:eQTLcatalogue/Quach_2016_ge_monocyte_R848:eQTLcatalogue/TwinsUK_ge_blood:PsychENCODE_eQTLs:eQTLGen_cis_eQTLs:BIOSQTL/BIOS_eQTL_geneLevel:GTEx/v8/Brain_Caudate_basal_ganglia:GTEx/v8/Esophagus_Muscularis:GTEx/v8/Lung:GTEx/v8/Cells_Cultured_fibroblasts	NA	Fetal_Cortex:Left_Ventricle:Liver:IMR90:Mesenchymal_Stem_Cell:Mesendoderm:Trophoblast-like_Cell:hESC	1.9531e-06	rs2076295;rs17338513;rs2076295:rs17338513:rs2076295	19
ENSG00000168566	154007	SNRNP48	6	7590432	7612200	1	protein_coding	Yes	Yes	Yes	7.93004e-05	1.15674	38	15.13	109	5.9233e-117	0	EyeGEx:eQTLcatalogue/BLUEPRINT_ge_neutrophil:eQTLcatalogue/Fairfax_2012_B-cell_CD19:eQTLcatalogue/Fairfax_2014_IFN24:eQTLcatalogue/Fairfax_2014_LPS24:eQTLcatalogue/Fairfax_2014_LPS2:eQTLcatalogue/Fairfax_2014_naive:eQTLcatalogue/Kasela_2017_T-cell_CD4:eQTLcatalogue/Quach_2016_ge_monocyte_IAV:eQTLcatalogue/Quach_2016_ge_monocyte_LPS:eQTLcatalogue/Quach_2016_ge_monocyte_Pam3CSK4:eQTLcatalogue/Quach_2016_ge_monocyte_R848:DICE/T_CD4_naive_activated:DICE/T_CD8_naive_activated:DICE/T_CD4_naive_TREG:eQTLGen_cis_eQTLs:BIOSQTL/BIOS_eQTL_geneLevel:GTEx/v8/Whole_Blood:GTEx/v8/Brain_Cerebellar_Hemisphere:GTEx/v8/Liver:GTEx/v8/Muscle_Skeletal:GTEx/v8/Pancreas:GTEx/v8/Pituitary:GTEx/v8/Skin_Not_Sun_Exposed_Suprapubic:GTEx/v8/Stomach:GTEx/v8/Testis	NA	Left_Ventricle:Liver:Right_Ventricle:GM12878:IMR90:Mesenchymal_Stem_Cell:Mesendoderm:Neural_Progenitor_Cell:Trophoblast-like_Cell:hESC	1.9531e-06	rs2076295;rs17338513;rs2076295:rs17338513:rs2076295	19
ENSG00000112812	10279	PRSS16	6	27215480	27224403	1	protein_coding	Yes	Yes	Yes	2.23792e-06	0.00884812	8	11.4	688	1.3423e-107	0	EyeGEx:eQTLcatalogue/CEDAR_T-cell_CD4:eQTLcatalogue/Fairfax_2012_B-cell_CD19:eQTLcatalogue/TwinsUK_ge_LCL:eQTLcatalogue/TwinsUK_ge_skin:DICE/T_CD4_TH2:eQTLGen_cis_eQTLs:BIOSQTL/BIOS_eQTL_geneLevel:CMC_SVA_cis:GTEx/v8/Adipose_Subcutaneous:GTEx/v8/Adipose_Visceral_Omentum:GTEx/v8/Adrenal_Gland:GTEx/v8/Whole_Blood:GTEx/v8/Artery_Aorta:GTEx/v8/Artery_Coronary:GTEx/v8/Artery_Tibial:GTEx/v8/Brain_Cerebellar_Hemisphere:GTEx/v8/Brain_Cerebellum:GTEx/v8/Brain_Cortex:GTEx/v8/Brain_Frontal_Cortex_BA9:GTEx/v8/Brain_Nucleus_accumbens_basal_ganglia:GTEx/v8/Breast_Mammary_Tissue:GTEx/v8/Esophagus_Gastroesophageal_Junction:GTEx/v8/Esophagus_Mucosa:GTEx/v8/Esophagus_Muscularis:GTEx/v8/Heart_Atrial_Appendage:GTEx/v8/Nerve_Tibial:GTEx/v8/Ovary:GTEx/v8/Prostate:GTEx/v8/Cells_Cultured_fibroblasts:GTEx/v8/Skin_Not_Sun_Exposed_Suprapubic:GTEx/v8/Skin_Sun_Exposed_Lower_leg:GTEx/v8/Spleen:GTEx/v8/Testis:GTEx/v8/Thyroid:GTEx/v8/Uterus	NA	Promoter_anchored_loops:Adult_Cortex:Fetal_Cortex:Aorta:Left_Ventricle:Liver:Spleen:GM12878:IMR90:Mesenchymal_Stem_Cell:Mesendoderm:Neural_Progenitor_Cell:Trophoblast-like_Cell:hESC	7.68497e-06	rs1225595;rs3117333;rs1225595:rs1225595;rs3117333:rs3117333	20
ENSG00000158553	94026	POM121L2	6	27253682	27279949	-1	protein_coding	Yes	Yes	Yes	NA	0.313408	30	14.01	32	1.41397e-22	9.31795e-20	PsychENCODE_eQTLs	NA	Promoter_anchored_loops:Left_Ventricle:Liver:Spleen:GM12878:IMR90:Mesenchymal_Stem_Cell:Mesendoderm:Neural_Progenitor_Cell:Trophoblast-like_Cell:hESC	7.68497e-06	rs1225595;rs1225595:rs1225595;rs3117333:rs3117333	20
ENSG00000124613	346157	ZNF391	6	27342394	27371683	1	protein_coding	Yes	Yes	Yes	9.25869e-07	1.23172	41	13.45	1524	2.2174e-141	0	EyeGEx:eQTLcatalogue/BLUEPRINT_ge_T-cell:eQTLcatalogue/BrainSeq_ge_brain:eQTLcatalogue/GENCORD_ge_LCL:eQTLcatalogue/GENCORD_ge_T-cell:eQTLcatalogue/GEUVADIS_ge_LCL:eQTLcatalogue/Lepik_2017_ge_blood:eQTLcatalogue/TwinsUK_ge_blood:eQTLcatalogue/TwinsUK_ge_LCL:eQTLcatalogue/TwinsUK_ge_skin:PsychENCODE_eQTLs:DICE/B_cell_naive:DICE/T_CD4_naive:DICE/T_CD4_naive_activated:DICE/T_CD8_naive:DICE/T_CD8_naive_activated:DICE/Monocyte_classical:DICE/NK:DICE/T_CD4_TFH:DICE/T_CD4_TH1:DICE/T_CD4_TH17:DICE/T_CD4_TH1_17:DICE/T_CD4_TH2:DICE/T_CD4_memory_TREG:DICE/T_CD4_naive_TREG:eQTLGen_cis_eQTLs:eQTLGen_trans_eQTLs:BIOSQTL/BIOS_eQTL_geneLevel:xQTLServer_eQTLs:CMC_SVA_cis:GTEx/v8/Adipose_Subcutaneous:GTEx/v8/Adipose_Visceral_Omentum:GTEx/v8/Adrenal_Gland:GTEx/v8/Cells_EBV-transformed_lymphocytes:GTEx/v8/Whole_Blood:GTEx/v8/Artery_Aorta:GTEx/v8/Artery_Coronary:GTEx/v8/Artery_Tibial:GTEx/v8/Brain_Amygdala:GTEx/v8/Brain_Anterior_cingulate_cortex_BA24:GTEx/v8/Brain_Caudate_basal_ganglia:GTEx/v8/Brain_Cerebellar_Hemisphere:GTEx/v8/Brain_Cerebellum:GTEx/v8/Brain_Cortex:GTEx/v8/Brain_Frontal_Cortex_BA9:GTEx/v8/Brain_Hippocampus:GTEx/v8/Brain_Hypothalamus:GTEx/v8/Brain_Nucleus_accumbens_basal_ganglia:GTEx/v8/Brain_Putamen_basal_ganglia:GTEx/v8/Brain_Spinal_cord_cervical_c-1:GTEx/v8/Brain_Substantia_nigra:GTEx/v8/Breast_Mammary_Tissue:GTEx/v8/Colon_Sigmoid:GTEx/v8/Colon_Transverse:GTEx/v8/Esophagus_Gastroesophageal_Junction:GTEx/v8/Esophagus_Mucosa:GTEx/v8/Esophagus_Muscularis:GTEx/v8/Heart_Atrial_Appendage:GTEx/v8/Heart_Left_Ventricle:GTEx/v8/Liver:GTEx/v8/Lung:GTEx/v8/Muscle_Skeletal:GTEx/v8/Nerve_Tibial:GTEx/v8/Ovary:GTEx/v8/Pancreas:GTEx/v8/Pituitary:GTEx/v8/Prostate:GTEx/v8/Minor_Salivary_Gland:GTEx/v8/Cells_Cultured_fibroblasts:GTEx/v8/Skin_Not_Sun_Exposed_Suprapubic:GTEx/v8/Skin_Sun_Exposed_Lower_leg:GTEx/v8/Small_Intestine_Terminal_Ileum:GTEx/v8/Spleen:GTEx/v8/Stomach:GTEx/v8/Testis:GTEx/v8/Thyroid:GTEx/v8/Uterus:GTEx/v8/Vagina	NA	Adult_Cortex:Left_Ventricle:Liver:GM12878:IMR90:Mesenchymal_Stem_Cell:Mesendoderm:Neural_Progenitor_Cell:Trophoblast-like_Cell:hESC	1.88614e-15	rs1225595;rs3117333;rs80028338;rs1225595:rs1225595;rs3117333:rs3117333	20:41
ENSG00000096654	7738	ZNF184	6	27418522	27440897	-1	protein_coding	Yes	Yes	Yes	0.133749	-0.545662	34	12.16	676	2.6456e-36	0	eQTLcatalogue/BLUEPRINT_ge_neutrophil:eQTLcatalogue/BLUEPRINT_ge_T-cell:eQTLcatalogue/Fairfax_2014_LPS24:PsychENCODE_eQTLs:DICE/Monocyte_non_classical:DICE/T_CD4_TH17:DICE/T_CD4_TH1_17:DICE/T_CD4_TH2:eQTLGen_cis_eQTLs:BIOSQTL/BIOS_eQTL_geneLevel:xQTLServer_eQTLs:CMC_SVA_cis:CMC_NoSVA_cis:GTEx/v8/Brain_Caudate_basal_ganglia:GTEx/v8/Brain_Frontal_Cortex_BA9:GTEx/v8/Brain_Hippocampus:GTEx/v8/Brain_Nucleus_accumbens_basal_ganglia:GTEx/v8/Colon_Transverse:GTEx/v8/Lung:GTEx/v8/Muscle_Skeletal:GTEx/v8/Pituitary:GTEx/v8/Stomach:GTEx/v8/Testis:GTEx/v8/Thyroid	NA	Promoter_anchored_loops:Adult_Cortex:Fetal_Cortex:Aorta:Dorsolateral_Prefrontal_Cortex:Hippocampus:Left_Ventricle:Liver:Lung:Pancreas:Right_Ventricle:Spleen:GM12878:IMR90:Mesenchymal_Stem_Cell:Mesendoderm:Neural_Progenitor_Cell:Trophoblast-like_Cell:hESC	7.50572e-06	rs1225595;rs3117333;rs1225595:rs1225595;rs3117333:rs3117333	20
ENSG00000185130	8340	HIST1H2BL	6	27775257	27775709	-1	protein_coding	Yes	Yes	Yes	0.00286755	-0.030111	42	16.23	9	7.0644e-06	0.000797267	PsychENCODE_eQTLs:GTEx/v8/Lung	NA	Promoter_anchored_loops:Adult_Cortex:Fetal_Cortex:Aorta:Left_Ventricle:Liver:GM12878:IMR90:Mesenchymal_Stem_Cell:Mesendoderm:Neural_Progenitor_Cell:Trophoblast-like_Cell:hESC	7.50572e-06	rs1225595;rs1225595:rs1225595;rs3117333	20
ENSG00000203813	8357	HIST1H3H	6	27777842	27778314	1	protein_coding	Yes	Yes	Yes	0.0249392	-0.177817	42	16.23	46	7.1154e-13	0	DICE/T_CD4_TH2:eQTLGen_cis_eQTLs:eQTLGen_trans_eQTLs:CMC_NoSVA_cis	NA	Promoter_anchored_loops:Adult_Cortex:Fetal_Cortex:Aorta:Left_Ventricle:Liver:GM12878:IMR90:Mesenchymal_Stem_Cell:Mesendoderm:Neural_Progenitor_Cell:Trophoblast-like_Cell:hESC	7.50572e-06	rs1225595;rs114525519;rs16986308;rs1225595:rs1225595;rs3117333	4:20:46
ENSG00000196374	8342	HIST1H2BM	6	27782822	27783267	1	protein_coding	Yes	Yes	Yes	0.00275346	-0.27562	39	16.23	24	3.26083e-05	0.0031419	PsychENCODE_eQTLs	NA	Fetal_Cortex:Aorta:Left_Ventricle:Liver:GM12878:IMR90:Mesenchymal_Stem_Cell:Mesendoderm:Neural_Progenitor_Cell:Trophoblast-like_Cell:hESC	7.50572e-06	rs1225595;rs1225595:rs1225595;rs3117333	20
ENSG00000197238	8363	HIST1H4J	6	27791884	27792257	1	protein_coding	Yes	Yes	Yes	0.423754	0.59845	48	10.72	393	1.05538e-14	0	eQTLcatalogue/BLUEPRINT_ge_T-cell:eQTLcatalogue/CEDAR_T-cell_CD8:eQTLcatalogue/Fairfax_2014_IFN24:eQTLcatalogue/HipSci_ge_iPSC:PsychENCODE_eQTLs:BIOSQTL/BIOS_eQTL_geneLevel:GTEx/v8/Adrenal_Gland	NA	Fetal_Cortex:Aorta:Left_Ventricle:Liver:GM12878:IMR90:Mesenchymal_Stem_Cell:Mesendoderm:Neural_Progenitor_Cell:Trophoblast-like_Cell:hESC	7.50572e-06	rs1225595;rs3117333;rs1225595:rs1225595	20
ENSG00000197914	8362	HIST1H4K	6	27798952	27799305	-1	protein_coding	Yes	Yes	Yes	0.429119	0.387416	40	12.22	1112	2.2276e-21	0	DICE/T_CD4_TH17:eQTLGen_cis_eQTLs:BIOSQTL/BIOS_eQTL_geneLevel	NA	Fetal_Cortex:Aorta:Left_Ventricle:Liver:GM12878:IMR90:Mesenchymal_Stem_Cell:Mesendoderm:Neural_Progenitor_Cell:Trophoblast-like_Cell:hESC	5.71245e-06	rs1225595;rs3117333;rs1225595:rs1225595	20
ENSG00000184348	8330	HIST1H2AK	6	27805658	27806117	-1	protein_coding	Yes	Yes	Yes	0.0684285	-0.0412441	38	12.22	395	5.2978e-07	0.00138187	PsychENCODE_eQTLs:DICE/B_cell_naive:eQTLGen_cis_eQTLs:BIOSQTL/BIOS_eQTL_geneLevel:BRAINEAC/CRBL:BRAINEAC/OCTX	NA	Promoter_anchored_loops:Adult_Cortex:Fetal_Cortex:Aorta:Left_Ventricle:Liver:Psoas:GM12878:IMR90:Mesenchymal_Stem_Cell:Neural_Progenitor_Cell:Trophoblast-like_Cell:hESC	7.50572e-06	rs1225595;rs3117333;rs1225595:rs1225595	20
ENSG00000233822	8341	HIST1H2BN	6	27806323	27823487	1	protein_coding	Yes	Yes	Yes	0.139775	0.145508	59	22	1036	1.85909e-10	4.71831e-08	EyeGEx:GTEx/v8/Artery_Aorta:GTEx/v8/Esophagus_Gastroesophageal_Junction:GTEx/v8/Esophagus_Muscularis:GTEx/v8/Muscle_Skeletal:GTEx/v8/Cells_Cultured_fibroblasts:GTEx/v8/Skin_Not_Sun_Exposed_Suprapubic	NA	Promoter_anchored_loops:Adult_Cortex:Fetal_Cortex:Aorta:Left_Ventricle:Liver:Psoas:GM12878:IMR90:Mesenchymal_Stem_Cell:Neural_Progenitor_Cell:Trophoblast-like_Cell:hESC	5.71245e-06	rs1225595;rs3117333;rs1225595:rs1225595	20
ENSG00000198374	8332	HIST1H2AL	6	27833034	27833606	1	protein_coding	Yes	Yes	Yes	0.0624869	-0.360341	42	23.7	2	4.11874e-05	0.049	DICE/T_CD4_TFH	NA	Fetal_Cortex:Aorta:Left_Ventricle:Liver:Psoas:GM12878:IMR90:Mesenchymal_Stem_Cell:Neural_Progenitor_Cell:Trophoblast-like_Cell:hESC	7.50572e-06	rs1225595;rs1225595:rs1225595;rs3117333	20
ENSG00000184357	3009	HIST1H1B	6	27834570	27835359	-1	protein_coding	Yes	Yes	Yes	0.509139	-0.0898951	46	23.7	293	2.25582e-06	0.00401805	eQTLcatalogue/CEDAR_T-cell_CD8:BRAINEAC/OCTX:GTEx/v8/Skin_Not_Sun_Exposed_Suprapubic:GTEx/v8/Testis	NA	Fetal_Cortex:Aorta:Left_Ventricle:Liver:Psoas:GM12878:IMR90:Mesenchymal_Stem_Cell:Neural_Progenitor_Cell:Trophoblast-like_Cell:hESC	7.50572e-06	rs1225595;rs3117333;rs1225595:rs1225595	20
ENSG00000182572	8354	HIST1H3I	6	27839623	27840099	-1	protein_coding	Yes	Yes	Yes	0.36088	-0.232438	53	23.7	1	0.000503468	0.0332356	PsychENCODE_eQTLs	NA	Promoter_anchored_loops:Fetal_Cortex:Aorta:Left_Ventricle:Liver:Psoas:Right_Ventricle:Spleen:GM12878:IMR90:Mesenchymal_Stem_Cell:Mesendoderm:Neural_Progenitor_Cell:Trophoblast-like_Cell:hESC	5.71245e-06	rs1225595;rs1225595:rs1225595;rs3117333:rs3117333	20
ENSG00000198558	8368	HIST1H4L	6	27840926	27841289	-1	protein_coding	Yes	Yes	Yes	0.191235	0.42689	54	23.7	45	4.2216e-05	0.00394854	PsychENCODE_eQTLs	NA	Promoter_anchored_loops:Fetal_Cortex:Aorta:Left_Ventricle:Liver:Right_Ventricle:Spleen:GM12878:IMR90:Mesenchymal_Stem_Cell:Mesendoderm:Neural_Progenitor_Cell:Trophoblast-like_Cell:hESC	5.71245e-06	rs1225595;rs3117333;rs1225595:rs1225595;rs3117333:rs3117333	20
ENSG00000197153	8356	HIST1H3J	6	27858093	27860884	-1	protein_coding	Yes	Yes	Yes	0.695884	-0.189708	55	21.5	1476	3.24236e-42	3.89125e-33	GTEx/v8/Testis	NA	EP_links_oneway:Promoter_anchored_loops:Adult_Cortex:Fetal_Cortex:Aorta:Left_Ventricle:Liver:Right_Ventricle:Spleen:GM12878:IMR90:Mesenchymal_Stem_Cell:Mesendoderm:Neural_Progenitor_Cell:Trophoblast-like_Cell:hESC	5.71245e-06	rs1225595;rs3117333;rs1225595:rs1225595;rs3117333:rs3117333	20
ENSG00000196331	8348	HIST1H2BO	6	27861203	27861669	1	protein_coding	Yes	Yes	Yes	3.07278e-05	-0.223063	45	21.5	771	1.2649e-13	0	DICE/Monocyte_classical:eQTLGen_cis_eQTLs:BIOSQTL/BIOS_eQTL_geneLevel	NA	EP_links_oneway:Promoter_anchored_loops:Adult_Cortex:Fetal_Cortex:Aorta:Left_Ventricle:Liver:Right_Ventricle:Spleen:GM12878:IMR90:Mesenchymal_Stem_Cell:Mesendoderm:Neural_Progenitor_Cell:Trophoblast-like_Cell:hESC	5.71245e-06	rs1225595;rs3117333;rs1225595:rs1225595;rs3117333:rs3117333	20
ENSG00000168131	81697	OR2B2	6	27878963	27880174	-1	protein_coding	Yes	Yes	Yes	6.8672e-05	-0.212076	50	23.2	14	4.32379e-06	0.021619	eQTLcatalogue/CEDAR_B-cell_CD19:PsychENCODE_eQTLs:DICE/Monocyte_classical	NA	Aorta:Left_Ventricle:Liver:Right_Ventricle:Spleen:GM12878:IMR90:Mesenchymal_Stem_Cell:Mesendoderm:Neural_Progenitor_Cell:Trophoblast-like_Cell:hESC	5.71245e-06	rs1225595;rs3117333;rs1225595:rs1225595;rs3117333:rs3117333	20
ENSG00000124657	26212	OR2B6	6	27925019	27925960	1	protein_coding	Yes	Yes	Yes	0.0407309	-0.0981731	33	12.26	5	5.75169e-05	0.02665	DICE/Monocyte_classical:GTEx/v8/Testis	NA	Left_Ventricle:Liver:GM12878:IMR90:Mesenchymal_Stem_Cell:Mesendoderm:Trophoblast-like_Cell:hESC	5.71245e-06	rs1225595;rs3117333;rs1225595:rs3117333:rs1225595	20
ENSG00000197279	7718	ZNF165	6	28048753	28057341	1	protein_coding	Yes	Yes	Yes	0.000563292	0.227981	83	18.45	2729	2.16733e-29	0	EyeGEx:eQTLcatalogue/BLUEPRINT_ge_neutrophil:eQTLcatalogue/BLUEPRINT_ge_T-cell:eQTLcatalogue/CEDAR_B-cell_CD19:eQTLcatalogue/CEDAR_T-cell_CD8:eQTLcatalogue/Fairfax_2012_B-cell_CD19:eQTLcatalogue/GEUVADIS_ge_LCL:eQTLcatalogue/Lepik_2017_ge_blood:eQTLcatalogue/Quach_2016_ge_monocyte_IAV:eQTLcatalogue/Quach_2016_ge_monocyte_LPS:eQTLcatalogue/Quach_2016_ge_monocyte_Pam3CSK4:eQTLcatalogue/TwinsUK_ge_LCL:PsychENCODE_eQTLs:DICE/B_cell_naive:DICE/T_CD4_naive_activated:DICE/T_CD8_naive_activated:DICE/T_CD4_TH17:eQTLGen_cis_eQTLs:BIOSQTL/BIOS_eQTL_geneLevel:CMC_SVA_cis:CMC_NoSVA_cis:GTEx/v8/Adipose_Subcutaneous:GTEx/v8/Adipose_Visceral_Omentum:GTEx/v8/Adrenal_Gland:GTEx/v8/Artery_Aorta:GTEx/v8/Artery_Coronary:GTEx/v8/Artery_Tibial:GTEx/v8/Breast_Mammary_Tissue:GTEx/v8/Colon_Sigmoid:GTEx/v8/Esophagus_Gastroesophageal_Junction:GTEx/v8/Esophagus_Mucosa:GTEx/v8/Esophagus_Muscularis:GTEx/v8/Heart_Atrial_Appendage:GTEx/v8/Heart_Left_Ventricle:GTEx/v8/Muscle_Skeletal:GTEx/v8/Nerve_Tibial:GTEx/v8/Ovary:GTEx/v8/Pancreas:GTEx/v8/Pituitary:GTEx/v8/Cells_Cultured_fibroblasts:GTEx/v8/Skin_Sun_Exposed_Lower_leg:GTEx/v8/Stomach:GTEx/v8/Thyroid	NA	EP_correlation_cell_type_oneway:Liver:GM12878:IMR90:Mesenchymal_Stem_Cell:Mesendoderm:Trophoblast-like_Cell:hESC	5.71245e-06	rs1225595;rs3117333;rs1225595:rs1225595;rs3117333:rs3117333	20
ENSG00000196812	80345	ZSCAN16	6	28092338	28097860	1	protein_coding	Yes	Yes	Yes	2.67303e-06	0.184187	87	15.53	2499	4.4572e-84	0	EyeGEx:eQTLcatalogue/BLUEPRINT_ge_neutrophil:eQTLcatalogue/BrainSeq_ge_brain:eQTLcatalogue/CEDAR_rectum:eQTLcatalogue/CEDAR_transverse_colon:eQTLcatalogue/Fairfax_2014_IFN24:PsychENCODE_eQTLs:DICE/T_CD4_TH1:DICE/T_CD4_TH17:DICE/T_CD4_naive_TREG:eQTLGen_cis_eQTLs:BIOSQTL/BIOS_eQTL_geneLevel:CMC_SVA_cis:CMC_NoSVA_cis:GTEx/v8/Adipose_Subcutaneous:GTEx/v8/Artery_Tibial:GTEx/v8/Brain_Cortex:GTEx/v8/Brain_Frontal_Cortex_BA9:GTEx/v8/Brain_Hippocampus:GTEx/v8/Heart_Left_Ventricle:GTEx/v8/Lung:GTEx/v8/Pituitary:GTEx/v8/Thyroid:GTEx/v8/Uterus	NA	Promoter_anchored_loops:Adult_Cortex:Fetal_Cortex:Aorta:Left_Ventricle:Liver:Pancreas:Spleen:GM12878:IMR90:Mesenchymal_Stem_Cell:Mesendoderm:Trophoblast-like_Cell:hESC	5.71245e-06	rs1225595;rs3117333;rs1225595:rs1225595;rs3117333:rs3117333	20
ENSG00000198315	7745	ZKSCAN8	6	28109688	28127250	1	protein_coding	Yes	Yes	Yes	0.000231595	-0.142528	130	22.7	2260	9.01976e-21	5.25785e-18	eQTLcatalogue/BLUEPRINT_ge_neutrophil:eQTLcatalogue/BrainSeq_ge_brain:eQTLcatalogue/Quach_2016_ge_monocyte_Pam3CSK4:PsychENCODE_eQTLs:DICE/T_CD4_memory_TREG:DICE/T_CD4_naive_TREG:eQTLGen_cis_eQTLs:CMC_SVA_cis:CMC_NoSVA_cis:BRAINEAC/CRBL:BRAINEAC/WHMT:GTEx/v8/Adipose_Subcutaneous:GTEx/v8/Artery_Tibial:GTEx/v8/Brain_Anterior_cingulate_cortex_BA24:GTEx/v8/Brain_Caudate_basal_ganglia:GTEx/v8/Brain_Cerebellar_Hemisphere:GTEx/v8/Brain_Cerebellum:GTEx/v8/Brain_Cortex:GTEx/v8/Brain_Frontal_Cortex_BA9:GTEx/v8/Brain_Hippocampus:GTEx/v8/Brain_Nucleus_accumbens_basal_ganglia:GTEx/v8/Brain_Putamen_basal_ganglia:GTEx/v8/Brain_Substantia_nigra:GTEx/v8/Colon_Transverse:GTEx/v8/Esophagus_Muscularis:GTEx/v8/Muscle_Skeletal:GTEx/v8/Nerve_Tibial:GTEx/v8/Skin_Sun_Exposed_Lower_leg:GTEx/v8/Thyroid	NA	Promoter_anchored_loops:Adult_Cortex:Fetal_Cortex:Aorta:Left_Ventricle:Liver:Pancreas:Spleen:GM12878:IMR90:Mesenchymal_Stem_Cell:Mesendoderm:Trophoblast-like_Cell:hESC	5.71245e-06	rs1225595;rs3117333;rs1225595:rs1225595;rs3117333:rs3117333	20
ENSG00000137185	7746	ZSCAN9	6	28192664	28201260	1	protein_coding	Yes	Yes	Yes	4.10249e-08	0.461166	60	15.16	3164	3.2717e-310	0	EyeGEx:eQTLcatalogue/BLUEPRINT_ge_monocyte:eQTLcatalogue/BLUEPRINT_ge_neutrophil:eQTLcatalogue/BLUEPRINT_ge_T-cell:eQTLcatalogue/CEDAR_neutrophil_CD15:eQTLcatalogue/CEDAR_rectum:eQTLcatalogue/CEDAR_T-cell_CD4:eQTLcatalogue/CEDAR_T-cell_CD8:eQTLcatalogue/Fairfax_2012_B-cell_CD19:eQTLcatalogue/Fairfax_2014_LPS2:eQTLcatalogue/Fairfax_2014_naive:eQTLcatalogue/Kasela_2017_T-cell_CD4:eQTLcatalogue/Kasela_2017_T-cell_CD8:eQTLcatalogue/Lepik_2017_ge_blood:eQTLcatalogue/Nedelec_2016_ge_macrophage_Salmonella:eQTLcatalogue/Quach_2016_ge_monocyte_IAV:eQTLcatalogue/Quach_2016_ge_monocyte_LPS:eQTLcatalogue/Quach_2016_ge_monocyte_naive:eQTLcatalogue/Quach_2016_ge_monocyte_Pam3CSK4:eQTLcatalogue/Quach_2016_ge_monocyte_R848:eQTLcatalogue/TwinsUK_ge_fat:PsychENCODE_eQTLs:DICE/NK:DICE/T_CD4_TFH:DICE/T_CD4_TH1:DICE/T_CD4_TH17:DICE/T_CD4_TH1_17:DICE/T_CD4_TH2:DICE/T_CD4_memory_TREG:DICE/T_CD4_naive_TREG:eQTLGen_cis_eQTLs:BIOSQTL/BIOS_eQTL_geneLevel:CMC_SVA_cis:CMC_NoSVA_cis:GTEx/v8/Adipose_Subcutaneous:GTEx/v8/Whole_Blood:GTEx/v8/Artery_Aorta:GTEx/v8/Artery_Tibial:GTEx/v8/Brain_Anterior_cingulate_cortex_BA24:GTEx/v8/Brain_Cerebellar_Hemisphere:GTEx/v8/Brain_Cerebellum:GTEx/v8/Brain_Cortex:GTEx/v8/Brain_Hippocampus:GTEx/v8/Brain_Nucleus_accumbens_basal_ganglia:GTEx/v8/Breast_Mammary_Tissue:GTEx/v8/Colon_Transverse:GTEx/v8/Nerve_Tibial:GTEx/v8/Pituitary:GTEx/v8/Cells_Cultured_fibroblasts:GTEx/v8/Skin_Not_Sun_Exposed_Suprapubic:GTEx/v8/Skin_Sun_Exposed_Lower_leg:GTEx/v8/Small_Intestine_Terminal_Ileum:GTEx/v8/Spleen:GTEx/v8/Testis:GTEx/v8/Thyroid	NA	Adult_Cortex:Fetal_Cortex:Liver:GM12878:IMR90:Mesenchymal_Stem_Cell:Mesendoderm:Trophoblast-like_Cell:hESC	5.71245e-06	rs1225595;rs3117333;rs1225595:rs1225595;rs3117333:rs3117333	20
ENSG00000187626	387032	ZKSCAN4	6	28212401	28227011	-1	protein_coding	Yes	Yes	Yes	6.74288e-05	0.661631	71	22.3	2685	1.4646e-138	0	eQTLcatalogue/BLUEPRINT_ge_monocyte:eQTLcatalogue/BLUEPRINT_ge_neutrophil:eQTLcatalogue/CEDAR_neutrophil_CD15:eQTLcatalogue/Lepik_2017_ge_blood:eQTLcatalogue/Quach_2016_ge_monocyte_LPS:eQTLcatalogue/Quach_2016_ge_monocyte_naive:eQTLcatalogue/TwinsUK_ge_skin:DICE/T_CD8_naive:eQTLGen_cis_eQTLs:BIOSQTL/BIOS_eQTL_geneLevel:CMC_SVA_cis:CMC_NoSVA_cis:GTEx/v8/Adipose_Visceral_Omentum:GTEx/v8/Whole_Blood:GTEx/v8/Brain_Cortex:GTEx/v8/Cells_Cultured_fibroblasts:GTEx/v8/Small_Intestine_Terminal_Ileum:GTEx/v8/Spleen:GTEx/v8/Testis:GTEx/v8/Thyroid	NA	Adult_Cortex:Fetal_Cortex:Aorta:Left_Ventricle:Liver:Spleen:GM12878:IMR90:Mesenchymal_Stem_Cell:Mesendoderm:Trophoblast-like_Cell:hESC	5.71245e-06	rs1225595;rs3117333;rs1225595:rs1225595;rs3117333:rs3117333	20
ENSG00000189134	222698	NKAPL	6	28227098	28228736	1	protein_coding	Yes	Yes	Yes	0.000165621	0.0513426	39	22.3	662	3.48766e-14	0	eQTLcatalogue/Fairfax_2014_naive:PsychENCODE_eQTLs:eQTLGen_cis_eQTLs:BIOSQTL/BIOS_eQTL_geneLevel:GTEx/v8/Adipose_Subcutaneous:GTEx/v8/Adipose_Visceral_Omentum:GTEx/v8/Adrenal_Gland:GTEx/v8/Whole_Blood:GTEx/v8/Artery_Aorta:GTEx/v8/Artery_Coronary:GTEx/v8/Colon_Sigmoid:GTEx/v8/Esophagus_Mucosa:GTEx/v8/Esophagus_Muscularis:GTEx/v8/Muscle_Skeletal:GTEx/v8/Pituitary:GTEx/v8/Cells_Cultured_fibroblasts:GTEx/v8/Skin_Sun_Exposed_Lower_leg	NA	Adult_Cortex:Fetal_Cortex:Aorta:Left_Ventricle:Liver:Spleen:GM12878:IMR90:Mesenchymal_Stem_Cell:Mesendoderm:Trophoblast-like_Cell:hESC	5.71245e-06	rs1225595;rs3117333;rs1225595:rs1225595;rs3117333:rs3117333	20
ENSG00000137338	84547	PGBD1	6	28249314	28270326	1	protein_coding	Yes	Yes	Yes	1.46735e-05	-0.0800605	75	14.75	2332	2.1531e-64	0	EyeGEx:eQTLcatalogue/BrainSeq_ge_brain:eQTLcatalogue/Fairfax_2012_B-cell_CD19:eQTLcatalogue/HipSci_ge_iPSC:PsychENCODE_eQTLs:DICE/T_CD4_naive:DICE/T_CD8_naive:DICE/Monocyte_non_classical:DICE/T_CD4_TFH:DICE/T_CD4_TH1:DICE/T_CD4_TH17:DICE/T_CD4_TH1_17:DICE/T_CD4_TH2:DICE/T_CD4_memory_TREG:DICE/T_CD4_naive_TREG:eQTLGen_cis_eQTLs:BIOSQTL/BIOS_eQTL_geneLevel:CMC_SVA_cis:CMC_NoSVA_cis:GTEx/v8/Adipose_Visceral_Omentum:GTEx/v8/Brain_Anterior_cingulate_cortex_BA24:GTEx/v8/Brain_Caudate_basal_ganglia:GTEx/v8/Brain_Cerebellar_Hemisphere:GTEx/v8/Brain_Cerebellum:GTEx/v8/Brain_Cortex:GTEx/v8/Brain_Frontal_Cortex_BA9:GTEx/v8/Brain_Nucleus_accumbens_basal_ganglia:GTEx/v8/Brain_Spinal_cord_cervical_c-1:GTEx/v8/Breast_Mammary_Tissue:GTEx/v8/Colon_Sigmoid:GTEx/v8/Esophagus_Gastroesophageal_Junction:GTEx/v8/Esophagus_Mucosa:GTEx/v8/Esophagus_Muscularis:GTEx/v8/Lung:GTEx/v8/Muscle_Skeletal:GTEx/v8/Nerve_Tibial:GTEx/v8/Pancreas:GTEx/v8/Pituitary:GTEx/v8/Cells_Cultured_fibroblasts:GTEx/v8/Skin_Not_Sun_Exposed_Suprapubic:GTEx/v8/Skin_Sun_Exposed_Lower_leg:GTEx/v8/Spleen:GTEx/v8/Testis:GTEx/v8/Thyroid	NA	Adult_Cortex:Fetal_Cortex:Left_Ventricle:Liver:GM12878:IMR90:Mesenchymal_Stem_Cell:Mesendoderm:Trophoblast-like_Cell:hESC	5.71245e-06	rs1225595;rs3117333;rs1225595:rs1225595;rs3117333:rs3117333	20
ENSG00000235109	64288	ZSCAN31	6	28292470	28324048	-1	protein_coding	Yes	Yes	Yes	3.77127e-09	1.10713	151	15.54	3403	0	0	EyeGEx:eQTLcatalogue/BrainSeq_ge_brain:eQTLcatalogue/CEDAR_rectum:eQTLcatalogue/CEDAR_transverse_colon:eQTLcatalogue/Quach_2016_ge_monocyte_naive:eQTLcatalogue/TwinsUK_ge_fat:eQTLcatalogue/TwinsUK_ge_skin:PsychENCODE_eQTLs:DICE/B_cell_naive:DICE/T_CD4_naive:DICE/T_CD8_naive:DICE/Monocyte_non_classical:DICE/NK:DICE/T_CD4_TH2:DICE/T_CD4_memory_TREG:DICE/T_CD4_naive_TREG:eQTLGen_cis_eQTLs:BIOSQTL/BIOS_eQTL_geneLevel:xQTLServer_eQTLs:CMC_SVA_cis:CMC_SVA_trans:CMC_NoSVA_cis:CMC_NoSVA_trans:BRAINEAC/CRBL:BRAINEAC/FCTX:BRAINEAC/HIPP:BRAINEAC/MEDU:BRAINEAC/OCTX:BRAINEAC/PUTM:BRAINEAC/TCTX:BRAINEAC/WHMT:BRAINEAC/aveALL:GTEx/v8/Adipose_Subcutaneous:GTEx/v8/Adipose_Visceral_Omentum:GTEx/v8/Adrenal_Gland:GTEx/v8/Artery_Aorta:GTEx/v8/Artery_Coronary:GTEx/v8/Artery_Tibial:GTEx/v8/Brain_Amygdala:GTEx/v8/Brain_Anterior_cingulate_cortex_BA24:GTEx/v8/Brain_Caudate_basal_ganglia:GTEx/v8/Brain_Cerebellar_Hemisphere:GTEx/v8/Brain_Cerebellum:GTEx/v8/Brain_Cortex:GTEx/v8/Brain_Frontal_Cortex_BA9:GTEx/v8/Brain_Hippocampus:GTEx/v8/Brain_Hypothalamus:GTEx/v8/Brain_Nucleus_accumbens_basal_ganglia:GTEx/v8/Brain_Putamen_basal_ganglia:GTEx/v8/Brain_Spinal_cord_cervical_c-1:GTEx/v8/Brain_Substantia_nigra:GTEx/v8/Breast_Mammary_Tissue:GTEx/v8/Colon_Sigmoid:GTEx/v8/Colon_Transverse:GTEx/v8/Esophagus_Gastroesophageal_Junction:GTEx/v8/Esophagus_Mucosa:GTEx/v8/Esophagus_Muscularis:GTEx/v8/Heart_Atrial_Appendage:GTEx/v8/Heart_Left_Ventricle:GTEx/v8/Lung:GTEx/v8/Muscle_Skeletal:GTEx/v8/Nerve_Tibial:GTEx/v8/Ovary:GTEx/v8/Pancreas:GTEx/v8/Pituitary:GTEx/v8/Prostate:GTEx/v8/Minor_Salivary_Gland:GTEx/v8/Cells_Cultured_fibroblasts:GTEx/v8/Skin_Not_Sun_Exposed_Suprapubic:GTEx/v8/Skin_Sun_Exposed_Lower_leg:GTEx/v8/Small_Intestine_Terminal_Ileum:GTEx/v8/Spleen:GTEx/v8/Stomach:GTEx/v8/Thyroid:GTEx/v8/Uterus:GTEx/v8/Vagina	NA	Promoter_anchored_loops:Aorta:Left_Ventricle:Liver:Spleen:GM12878:IMR90:Mesenchymal_Stem_Cell:Mesendoderm:Trophoblast-like_Cell:hESC	5.71245e-06	rs1225595;rs3117333;rs1225595:rs1225595	20
ENSG00000189298	80317	ZKSCAN3	6	28317691	28336947	1	protein_coding	Yes	Yes	Yes	0.000122608	-0.652443	134	15.37	3227	3.0571e-148	0	EyeGEx:eQTLcatalogue/BrainSeq_ge_brain:eQTLcatalogue/GEUVADIS_ge_LCL:eQTLcatalogue/HipSci_ge_iPSC:eQTLcatalogue/Lepik_2017_ge_blood:eQTLcatalogue/Quach_2016_ge_monocyte_naive:eQTLcatalogue/TwinsUK_ge_fat:eQTLcatalogue/TwinsUK_ge_LCL:eQTLcatalogue/TwinsUK_ge_skin:PsychENCODE_eQTLs:eQTLGen_cis_eQTLs:BIOSQTL/BIOS_eQTL_geneLevel:CMC_SVA_cis:CMC_SVA_trans:CMC_NoSVA_cis:GTEx/v8/Adipose_Subcutaneous:GTEx/v8/Adipose_Visceral_Omentum:GTEx/v8/Whole_Blood:GTEx/v8/Artery_Aorta:GTEx/v8/Artery_Tibial:GTEx/v8/Brain_Caudate_basal_ganglia:GTEx/v8/Brain_Cerebellar_Hemisphere:GTEx/v8/Brain_Cerebellum:GTEx/v8/Brain_Cortex:GTEx/v8/Brain_Frontal_Cortex_BA9:GTEx/v8/Brain_Hippocampus:GTEx/v8/Brain_Hypothalamus:GTEx/v8/Brain_Nucleus_accumbens_basal_ganglia:GTEx/v8/Brain_Putamen_basal_ganglia:GTEx/v8/Breast_Mammary_Tissue:GTEx/v8/Colon_Sigmoid:GTEx/v8/Colon_Transverse:GTEx/v8/Esophagus_Gastroesophageal_Junction:GTEx/v8/Esophagus_Mucosa:GTEx/v8/Esophagus_Muscularis:GTEx/v8/Heart_Atrial_Appendage:GTEx/v8/Heart_Left_Ventricle:GTEx/v8/Lung:GTEx/v8/Muscle_Skeletal:GTEx/v8/Nerve_Tibial:GTEx/v8/Ovary:GTEx/v8/Pancreas:GTEx/v8/Pituitary:GTEx/v8/Prostate:GTEx/v8/Cells_Cultured_fibroblasts:GTEx/v8/Skin_Not_Sun_Exposed_Suprapubic:GTEx/v8/Skin_Sun_Exposed_Lower_leg:GTEx/v8/Spleen:GTEx/v8/Stomach:GTEx/v8/Testis:GTEx/v8/Thyroid	NA	Promoter_anchored_loops:Adult_Cortex:Fetal_Cortex:Aorta:Left_Ventricle:Liver:GM12878:IMR90:Mesenchymal_Stem_Cell:Mesendoderm:Trophoblast-like_Cell:hESC	5.71245e-06	rs1225595;rs3117333;rs1225595:rs1225595	20
ENSG00000158691	9753	ZSCAN12	6	28346732	28367511	-1	protein_coding	Yes	Yes	Yes	1.43992e-05	NA	136	20.5	1331	2.0541e-58	0	EyeGEx:eQTLcatalogue/BLUEPRINT_ge_monocyte:eQTLcatalogue/GENCORD_ge_T-cell:eQTLcatalogue/Quach_2016_ge_monocyte_naive:DICE/Monocyte_classical:DICE/Monocyte_non_classical:eQTLGen_cis_eQTLs:CMC_SVA_cis:GTEx/v8/Adipose_Visceral_Omentum:GTEx/v8/Artery_Tibial:GTEx/v8/Breast_Mammary_Tissue:GTEx/v8/Colon_Transverse:GTEx/v8/Esophagus_Mucosa:GTEx/v8/Esophagus_Muscularis:GTEx/v8/Heart_Atrial_Appendage:GTEx/v8/Heart_Left_Ventricle:GTEx/v8/Liver:GTEx/v8/Lung:GTEx/v8/Muscle_Skeletal:GTEx/v8/Nerve_Tibial:GTEx/v8/Prostate:GTEx/v8/Cells_Cultured_fibroblasts:GTEx/v8/Skin_Not_Sun_Exposed_Suprapubic:GTEx/v8/Skin_Sun_Exposed_Lower_leg:GTEx/v8/Stomach:GTEx/v8/Thyroid	NA	Promoter_anchored_loops:Adult_Cortex:Left_Ventricle:Liver:GM12878:IMR90:Mesenchymal_Stem_Cell:Mesendoderm:Trophoblast-like_Cell:hESC	5.71245e-06	rs1225595;rs3117333;rs1225595:rs1225595;rs3117333:rs3117333	20
ENSG00000187987	222696	ZSCAN23	6	28399707	28411279	-1	protein_coding	Yes	Yes	Yes	0.00270295	0.0706565	99	13.89	3145	4.75135e-93	0	EyeGEx:eQTLcatalogue/BLUEPRINT_ge_T-cell:eQTLcatalogue/BrainSeq_ge_brain:eQTLcatalogue/GENCORD_ge_fibroblast:eQTLcatalogue/GENCORD_ge_LCL:eQTLcatalogue/GENCORD_ge_T-cell:eQTLcatalogue/GEUVADIS_ge_LCL:eQTLcatalogue/HipSci_ge_iPSC:eQTLcatalogue/Schwartzentruber_2018_ge_sensory_neuron:eQTLcatalogue/TwinsUK_ge_LCL:eQTLcatalogue/TwinsUK_ge_skin:PsychENCODE_eQTLs:DICE/B_cell_naive:DICE/T_CD4_naive:DICE/T_CD4_naive_activated:DICE/T_CD8_naive:DICE/Monocyte_classical:DICE/NK:DICE/T_CD4_TFH:DICE/T_CD4_TH1:DICE/T_CD4_TH17:DICE/T_CD4_memory_TREG:DICE/T_CD4_naive_TREG:BIOSQTL/BIOS_eQTL_geneLevel:CMC_SVA_cis:CMC_SVA_trans:CMC_NoSVA_cis:BRAINEAC/CRBL:BRAINEAC/FCTX:BRAINEAC/OCTX:BRAINEAC/WHMT:BRAINEAC/aveALL:GTEx/v8/Adipose_Subcutaneous:GTEx/v8/Adipose_Visceral_Omentum:GTEx/v8/Adrenal_Gland:GTEx/v8/Cells_EBV-transformed_lymphocytes:GTEx/v8/Artery_Aorta:GTEx/v8/Artery_Coronary:GTEx/v8/Artery_Tibial:GTEx/v8/Brain_Anterior_cingulate_cortex_BA24:GTEx/v8/Brain_Caudate_basal_ganglia:GTEx/v8/Brain_Cerebellar_Hemisphere:GTEx/v8/Brain_Cerebellum:GTEx/v8/Brain_Cortex:GTEx/v8/Brain_Frontal_Cortex_BA9:GTEx/v8/Brain_Hippocampus:GTEx/v8/Brain_Hypothalamus:GTEx/v8/Brain_Nucleus_accumbens_basal_ganglia:GTEx/v8/Brain_Putamen_basal_ganglia:GTEx/v8/Brain_Spinal_cord_cervical_c-1:GTEx/v8/Brain_Substantia_nigra:GTEx/v8/Breast_Mammary_Tissue:GTEx/v8/Colon_Sigmoid:GTEx/v8/Colon_Transverse:GTEx/v8/Esophagus_Gastroesophageal_Junction:GTEx/v8/Esophagus_Mucosa:GTEx/v8/Esophagus_Muscularis:GTEx/v8/Heart_Atrial_Appendage:GTEx/v8/Heart_Left_Ventricle:GTEx/v8/Liver:GTEx/v8/Lung:GTEx/v8/Muscle_Skeletal:GTEx/v8/Nerve_Tibial:GTEx/v8/Ovary:GTEx/v8/Pancreas:GTEx/v8/Pituitary:GTEx/v8/Prostate:GTEx/v8/Minor_Salivary_Gland:GTEx/v8/Cells_Cultured_fibroblasts:GTEx/v8/Skin_Not_Sun_Exposed_Suprapubic:GTEx/v8/Skin_Sun_Exposed_Lower_leg:GTEx/v8/Small_Intestine_Terminal_Ileum:GTEx/v8/Spleen:GTEx/v8/Stomach:GTEx/v8/Testis:GTEx/v8/Thyroid:GTEx/v8/Uterus:GTEx/v8/Vagina	NA	IMR90:Mesenchymal_Stem_Cell:Mesendoderm:hESC	5.71245e-06	rs1225595;rs3117333;rs1225595:rs1225595;rs3117333:rs3117333	20
ENSG00000224586	2880	GPX5	6	28493702	28502729	1	protein_coding	Yes	Yes	Yes	0.00888468	0.354876	34	17.94	1	7.26867e-06	0.0363433	eQTLcatalogue/CEDAR_rectum	NA	Fetal_Cortex:Aorta:Left_Ventricle:Liver:Pancreas:Spleen:GM12878:IMR90:Mesenchymal_Stem_Cell:Mesendoderm:Neural_Progenitor_Cell:Trophoblast-like_Cell:hESC	5.71245e-06	rs1225595;rs3117333;rs3117333:rs1225595:rs3117333	20
ENSG00000232040	114821	SCAND3	6	28539407	28583989	-1	protein_coding	Yes	Yes	Yes	9.70724e-09	-0.785031	98	13.8	1168	1.16484e-15	8.4897e-11	eQTLcatalogue/GEUVADIS_ge_LCL:DICE/T_CD8_naive_activated:CMC_NoSVA_cis:GTEx/v8/Artery_Aorta:GTEx/v8/Artery_Tibial:GTEx/v8/Brain_Hippocampus:GTEx/v8/Brain_Spinal_cord_cervical_c-1:GTEx/v8/Esophagus_Mucosa:GTEx/v8/Nerve_Tibial:GTEx/v8/Pancreas:GTEx/v8/Minor_Salivary_Gland:GTEx/v8/Testis:GTEx/v8/Thyroid	NA	Adult_Cortex:Fetal_Cortex:IMR90:Mesenchymal_Stem_Cell:Mesendoderm:hESC	5.71245e-06	rs1225595;rs3117333;rs3117333:rs1225595:rs3117333	20
ENSG00000204713	5987	TRIM27	6	28870779	28891766	-1	protein_coding	Yes	Yes	Yes	0.878752	-0.142068	85	21.7	2756	3.2717e-310	0	eQTLcatalogue/Alasoo_2018_ge_macrophage_IFNg:eQTLcatalogue/Alasoo_2018_ge_macrophage_naive:eQTLcatalogue/BLUEPRINT_ge_monocyte:eQTLcatalogue/BLUEPRINT_ge_neutrophil:eQTLcatalogue/Lepik_2017_ge_blood:eQTLcatalogue/Nedelec_2016_ge_macrophage_Listeria:eQTLcatalogue/Nedelec_2016_ge_macrophage_Salmonella:eQTLcatalogue/Quach_2016_ge_monocyte_LPS:eQTLcatalogue/Quach_2016_ge_monocyte_naive:eQTLcatalogue/Quach_2016_ge_monocyte_Pam3CSK4:eQTLcatalogue/Quach_2016_ge_monocyte_R848:eQTLcatalogue/TwinsUK_ge_blood:eQTLcatalogue/TwinsUK_ge_skin:DICE/T_CD4_naive_activated:DICE/Monocyte_classical:DICE/Monocyte_non_classical:eQTLGen_cis_eQTLs:BIOSQTL/BIOS_eQTL_geneLevel:CMC_SVA_cis:GTEx/v8/Adipose_Subcutaneous:GTEx/v8/Adipose_Visceral_Omentum:GTEx/v8/Whole_Blood:GTEx/v8/Artery_Aorta:GTEx/v8/Artery_Tibial:GTEx/v8/Brain_Nucleus_accumbens_basal_ganglia:GTEx/v8/Breast_Mammary_Tissue:GTEx/v8/Colon_Sigmoid:GTEx/v8/Colon_Transverse:GTEx/v8/Esophagus_Gastroesophageal_Junction:GTEx/v8/Esophagus_Mucosa:GTEx/v8/Esophagus_Muscularis:GTEx/v8/Heart_Atrial_Appendage:GTEx/v8/Heart_Left_Ventricle:GTEx/v8/Lung:GTEx/v8/Muscle_Skeletal:GTEx/v8/Nerve_Tibial:GTEx/v8/Minor_Salivary_Gland:GTEx/v8/Cells_Cultured_fibroblasts:GTEx/v8/Skin_Not_Sun_Exposed_Suprapubic:GTEx/v8/Skin_Sun_Exposed_Lower_leg:GTEx/v8/Spleen:GTEx/v8/Stomach:GTEx/v8/Testis:GTEx/v8/Thyroid:GTEx/v8/Vagina	NA	Promoter_anchored_loops:Left_Ventricle:GM12878:IMR90:Mesenchymal_Stem_Cell:Trophoblast-like_Cell:hESC	5.71245e-06	rs1225595;rs3117333;rs3117333:rs1225595:rs1225595	20
ENSG00000204709	729583	C6orf100	6	28911654	28912314	1	protein_coding	Yes	Yes	Yes	NA	NA	54	10.53	2351	4.1126e-47	2.0563e-43	eQTLcatalogue/Alasoo_2018_ge_macrophage_IFNg_Salmonella:eQTLcatalogue/Alasoo_2018_ge_macrophage_IFNg:eQTLcatalogue/Alasoo_2018_ge_macrophage_Salmonella:eQTLcatalogue/Fairfax_2014_IFN24:eQTLcatalogue/Fairfax_2014_LPS24:eQTLcatalogue/GEUVADIS_ge_LCL:eQTLcatalogue/HipSci_ge_iPSC:eQTLcatalogue/Kasela_2017_T-cell_CD8:eQTLcatalogue/Nedelec_2016_ge_macrophage_Salmonella:eQTLcatalogue/Quach_2016_ge_monocyte_IAV:eQTLcatalogue/TwinsUK_ge_fat:eQTLcatalogue/TwinsUK_ge_LCL:PsychENCODE_eQTLs:BIOSQTL/BIOS_eQTL_geneLevel:GTEx/v8/Cells_EBV-transformed_lymphocytes:GTEx/v8/Brain_Amygdala:GTEx/v8/Brain_Anterior_cingulate_cortex_BA24:GTEx/v8/Brain_Caudate_basal_ganglia:GTEx/v8/Brain_Cortex:GTEx/v8/Brain_Nucleus_accumbens_basal_ganglia:GTEx/v8/Brain_Substantia_nigra:GTEx/v8/Testis	NA	Promoter_anchored_loops:Left_Ventricle:GM12878:IMR90:Mesenchymal_Stem_Cell:Trophoblast-like_Cell:hESC	5.71245e-06	rs1225595;rs3117333;rs1225595:rs1225595;rs3117333:rs3117333	20
ENSG00000197935	282890	ZNF311	6	28962562	28973093	-1	protein_coding	Yes	Yes	Yes	0.000129446	0.377858	40	11.6	1578	1.1206e-25	0	eQTLcatalogue/BLUEPRINT_ge_T-cell:eQTLcatalogue/GENCORD_ge_T-cell:DICE/Monocyte_non_classical:DICE/NK:DICE/T_CD4_TH1:DICE/T_CD4_naive_TREG:eQTLGen_cis_eQTLs:BIOSQTL/BIOS_eQTL_geneLevel:GTEx/v8/Adipose_Subcutaneous:GTEx/v8/Adipose_Visceral_Omentum:GTEx/v8/Artery_Aorta:GTEx/v8/Artery_Tibial:GTEx/v8/Brain_Cerebellar_Hemisphere:GTEx/v8/Brain_Cortex:GTEx/v8/Brain_Putamen_basal_ganglia:GTEx/v8/Breast_Mammary_Tissue:GTEx/v8/Colon_Sigmoid:GTEx/v8/Colon_Transverse:GTEx/v8/Esophagus_Gastroesophageal_Junction:GTEx/v8/Esophagus_Muscularis:GTEx/v8/Heart_Atrial_Appendage:GTEx/v8/Heart_Left_Ventricle:GTEx/v8/Lung:GTEx/v8/Nerve_Tibial:GTEx/v8/Ovary:GTEx/v8/Cells_Cultured_fibroblasts:GTEx/v8/Skin_Not_Sun_Exposed_Suprapubic:GTEx/v8/Small_Intestine_Terminal_Ileum:GTEx/v8/Spleen:GTEx/v8/Stomach:GTEx/v8/Testis:GTEx/v8/Thyroid	NA	Aorta:Left_Ventricle:Liver:Pancreas:Spleen:GM12878:IMR90:Mesenchymal_Stem_Cell:Mesendoderm:Neural_Progenitor_Cell:Trophoblast-like_Cell:hESC	5.71245e-06	rs1225595;rs3117333;rs1225595:rs1225595;rs3117333:rs3117333	20
ENSG00000204700	26707	OR2J2	6	29141311	29142351	1	protein_coding	Yes	Yes	Yes	0.0107267	0.271259	68	23.1	223	3.78921e-06	0.00618356	GTEx/v8/Testis	NA	Mesendoderm	6.6692e-06	rs1225595;rs3117333	20
ENSG00000204695	442191	OR14J1	6	29274403	29275519	1	protein_coding	Yes	Yes	Yes	8.02406e-08	1.33547	25	11.46	39	1.05537e-05	1.32832e-10	GTEx/v8/Testis	NA	Left_Ventricle:IMR90:Mesenchymal_Stem_Cell:Mesendoderm:Trophoblast-like_Cell:hESC	7.42144e-06	rs3117333;rs1225595;rs3117333:rs1225595:rs1225595	20
ENSG00000243729	81696	OR5V1	6	29323007	29399744	-1	protein_coding	Yes	Yes	Yes	0.00344262	0.323635	167	21.9	208	0.00010286	0.0197484	BRAINEAC/MEDU:BRAINEAC/THAL	NA	Promoter_anchored_loops:Mesendoderm:hESC	6.6692e-06	rs3117333;rs1225595;rs3117333:rs1225595:rs3117333	20
ENSG00000204694	26531	OR11A1	6	29393281	29424848	-1	protein_coding	Yes	Yes	Yes	0.0434844	1.23026	16	21.9	208	0.00010286	0.0197484	BRAINEAC/MEDU:BRAINEAC/THAL	NA	Spleen:IMR90:Mesendoderm:hESC	6.6692e-06	rs3117333;rs1225595;rs3117333:rs1225595	20
ENSG00000204688	26716	OR2H1	6	29424958	29432105	1	protein_coding	Yes	Yes	Yes	0.0449041	-0.358288	9	5.729	1	8.15865e-05	0.049	DICE/B_cell_naive	NA	Spleen:IMR90:Mesendoderm:hESC	1.39563e-05	rs3117333;rs3117333:rs1225595	20
ENSG00000204687	116511	MAS1L	6	29454474	29455738	-1	protein_coding	Yes	Yes	Yes	0.000466206	0.689548	9	8.385	6	8.46546e-05	0.0236049	GTEx/v8/Nerve_Tibial	NA	Aorta:Left_Ventricle:Liver:Pancreas:Spleen:IMR90:Mesenchymal_Stem_Cell:Mesendoderm:Trophoblast-like_Cell:hESC	7.42144e-06	rs3117333;rs3117333:rs1225595:rs1225595	20
ENSG00000213886	10537	UBD	6	29523292	29527702	-1	protein_coding	Yes	Yes	Yes	0.0798958	0.401531	31	14.02	3	0.000282525	0.00264325	GTEx/v8/Nerve_Tibial	NA	Promoter_anchored_loops:Adult_Cortex:Left_Ventricle:Liver:IMR90:Mesenchymal_Stem_Cell:Mesendoderm:Trophoblast-like_Cell:hESC	7.42144e-06	rs3117333;rs1225595;rs3117333:rs1225595:rs3117333	20
ENSG00000204681	2550	GABBR1	6	29523406	29601753	-1	protein_coding	Yes	Yes	Yes	0.99997	0.238892	51	14.63	795	3.7655e-97	0	eQTLcatalogue/BLUEPRINT_ge_monocyte:eQTLcatalogue/BLUEPRINT_ge_neutrophil:eQTLcatalogue/Fairfax_2014_naive:eQTLcatalogue/GEUVADIS_ge_LCL:eQTLcatalogue/TwinsUK_ge_LCL:DICE/NK:eQTLGen_cis_eQTLs:BIOSQTL/BIOS_eQTL_geneLevel:GTEx/v8/Whole_Blood:GTEx/v8/Esophagus_Mucosa:GTEx/v8/Esophagus_Muscularis:GTEx/v8/Thyroid	NA	Promoter_anchored_loops	6.6692e-06	rs3117333;rs1225595;rs1225595:rs1225595	20
ENSG00000204657	7932	OR2H2	6	29555683	29556745	1	protein_coding	Yes	Yes	Yes	0.0899459	0.696836	4	3.904	530	4.33643e-17	0	DICE/T_CD8_naive:DICE/T_CD4_memory_TREG:BIOSQTL/BIOS_eQTL_geneLevel:GTEx/v8/Adipose_Visceral_Omentum:GTEx/v8/Whole_Blood:GTEx/v8/Artery_Tibial:GTEx/v8/Esophagus_Mucosa:GTEx/v8/Esophagus_Muscularis:GTEx/v8/Heart_Atrial_Appendage:GTEx/v8/Heart_Left_Ventricle:GTEx/v8/Lung:GTEx/v8/Nerve_Tibial:GTEx/v8/Skin_Not_Sun_Exposed_Suprapubic:GTEx/v8/Skin_Sun_Exposed_Lower_leg:GTEx/v8/Testis	NA	Promoter_anchored_loops:Adult_Cortex:Left_Ventricle:Liver:IMR90:Mesenchymal_Stem_Cell:Mesendoderm:Trophoblast-like_Cell:hESC	6.6692e-06	rs3117333;rs1225595;rs3117333:rs1225595:rs3117333	20
ENSG00000124507	29993	PACSIN1	6	34433916	34503006	1	protein_coding	Yes	Yes	Yes	0.991339	-1.5939	77	18.95	124	1.993e-17	0	eQTLGen_cis_eQTLs:BIOSQTL/BIOS_eQTL_geneLevel:CMC_SVA_cis:GTEx/v8/Adipose_Subcutaneous:GTEx/v8/Esophagus_Muscularis:GTEx/v8/Thyroid	NA	Promoter_anchored_loops:EP_correlation_cell_type_oneway:Adult_Cortex:Fetal_Cortex:Left_Ventricle:Liver:Right_Ventricle:Spleen:GM12878:IMR90:Mesenchymal_Stem_Cell:Mesendoderm:Neural_Progenitor_Cell:Trophoblast-like_Cell:hESC	2.91674e-06	rs9469904;rs9469904:rs2273003	21
ENSG00000124664	25803	SPDEF	6	34505579	34524110	-1	protein_coding	Yes	Yes	Yes	0.711825	-0.40704	28	10.65	85	2.75336e-06	0.000896609	eQTLcatalogue/CEDAR_transverse_colon:PsychENCODE_eQTLs:GTEx/v8/Brain_Cerebellum:GTEx/v8/Brain_Cortex:GTEx/v8/Muscle_Skeletal	NA	Promoter_anchored_loops:EP_correlation_cell_type_oneway:Spleen:IMR90:Mesenchymal_Stem_Cell:Mesendoderm:hESC	4.03952e-06	rs9469904	21
ENSG00000196821	64771	C6orf106	6	34555065	34664636	-1	protein_coding	Yes	Yes	Yes	0.45403	-1.13555	247	15.78	1201	0	0	EyeGEx:eQTLcatalogue/BLUEPRINT_ge_monocyte:eQTLcatalogue/BLUEPRINT_ge_neutrophil:eQTLcatalogue/BLUEPRINT_ge_T-cell:eQTLcatalogue/BrainSeq_ge_brain:eQTLcatalogue/CEDAR_transverse_colon:eQTLcatalogue/Fairfax_2014_IFN24:eQTLcatalogue/Fairfax_2014_LPS24:eQTLcatalogue/Fairfax_2014_naive:eQTLcatalogue/HipSci_ge_iPSC:eQTLcatalogue/Lepik_2017_ge_blood:eQTLcatalogue/TwinsUK_ge_LCL:PsychENCODE_eQTLs:DICE/T_CD4_TFH:eQTLGen_cis_eQTLs:BIOSQTL/BIOS_eQTL_geneLevel:xQTLServer_eQTLs:CMC_SVA_cis:CMC_NoSVA_cis:GTEx/v8/Adipose_Subcutaneous:GTEx/v8/Adipose_Visceral_Omentum:GTEx/v8/Adrenal_Gland:GTEx/v8/Whole_Blood:GTEx/v8/Artery_Aorta:GTEx/v8/Artery_Coronary:GTEx/v8/Artery_Tibial:GTEx/v8/Brain_Amygdala:GTEx/v8/Brain_Anterior_cingulate_cortex_BA24:GTEx/v8/Brain_Caudate_basal_ganglia:GTEx/v8/Brain_Cerebellar_Hemisphere:GTEx/v8/Brain_Cortex:GTEx/v8/Brain_Frontal_Cortex_BA9:GTEx/v8/Brain_Hippocampus:GTEx/v8/Brain_Hypothalamus:GTEx/v8/Brain_Nucleus_accumbens_basal_ganglia:GTEx/v8/Brain_Putamen_basal_ganglia:GTEx/v8/Breast_Mammary_Tissue:GTEx/v8/Colon_Sigmoid:GTEx/v8/Colon_Transverse:GTEx/v8/Esophagus_Gastroesophageal_Junction:GTEx/v8/Esophagus_Mucosa:GTEx/v8/Esophagus_Muscularis:GTEx/v8/Heart_Atrial_Appendage:GTEx/v8/Heart_Left_Ventricle:GTEx/v8/Liver:GTEx/v8/Lung:GTEx/v8/Muscle_Skeletal:GTEx/v8/Nerve_Tibial:GTEx/v8/Pancreas:GTEx/v8/Prostate:GTEx/v8/Minor_Salivary_Gland:GTEx/v8/Cells_Cultured_fibroblasts:GTEx/v8/Skin_Not_Sun_Exposed_Suprapubic:GTEx/v8/Skin_Sun_Exposed_Lower_leg:GTEx/v8/Small_Intestine_Terminal_Ileum:GTEx/v8/Spleen:GTEx/v8/Stomach:GTEx/v8/Testis:GTEx/v8/Thyroid	NA	Promoter_anchored_loops:Adult_Cortex:Fetal_Cortex:GM12878:IMR90:Mesenchymal_Stem_Cell	2.91674e-06	rs9469904;rs2273003	21
ENSG00000124562	6631	SNRPC	6	34725183	34741571	1	protein_coding	Yes	Yes	Yes	0.727262	-0.35112	126	15.81	1367	1.633e-262	0	eQTLcatalogue/BLUEPRINT_ge_monocyte:eQTLcatalogue/BLUEPRINT_ge_T-cell:eQTLcatalogue/BrainSeq_ge_brain:eQTLcatalogue/CEDAR_monocyte_CD14:eQTLcatalogue/CEDAR_T-cell_CD4:eQTLcatalogue/CEDAR_T-cell_CD8:eQTLcatalogue/Fairfax_2012_B-cell_CD19:eQTLcatalogue/Fairfax_2014_naive:eQTLcatalogue/HipSci_ge_iPSC:eQTLcatalogue/Kasela_2017_T-cell_CD4:eQTLcatalogue/Kasela_2017_T-cell_CD8:eQTLcatalogue/Lepik_2017_ge_blood:eQTLcatalogue/Quach_2016_ge_monocyte_Pam3CSK4:eQTLcatalogue/TwinsUK_ge_fat:eQTLcatalogue/TwinsUK_ge_LCL:eQTLcatalogue/TwinsUK_ge_skin:PsychENCODE_eQTLs:DICE/B_cell_naive:DICE/Monocyte_classical:DICE/T_CD4_TH17:eQTLGen_cis_eQTLs:BIOSQTL/BIOS_eQTL_geneLevel:CMC_SVA_cis:CMC_NoSVA_cis:GTEx/v8/Adipose_Subcutaneous:GTEx/v8/Adipose_Visceral_Omentum:GTEx/v8/Adrenal_Gland:GTEx/v8/Whole_Blood:GTEx/v8/Artery_Aorta:GTEx/v8/Artery_Coronary:GTEx/v8/Artery_Tibial:GTEx/v8/Brain_Amygdala:GTEx/v8/Brain_Anterior_cingulate_cortex_BA24:GTEx/v8/Brain_Caudate_basal_ganglia:GTEx/v8/Brain_Cerebellum:GTEx/v8/Brain_Cortex:GTEx/v8/Brain_Frontal_Cortex_BA9:GTEx/v8/Brain_Hippocampus:GTEx/v8/Brain_Hypothalamus:GTEx/v8/Brain_Nucleus_accumbens_basal_ganglia:GTEx/v8/Brain_Putamen_basal_ganglia:GTEx/v8/Brain_Spinal_cord_cervical_c-1:GTEx/v8/Breast_Mammary_Tissue:GTEx/v8/Colon_Sigmoid:GTEx/v8/Colon_Transverse:GTEx/v8/Esophagus_Gastroesophageal_Junction:GTEx/v8/Esophagus_Mucosa:GTEx/v8/Esophagus_Muscularis:GTEx/v8/Heart_Atrial_Appendage:GTEx/v8/Heart_Left_Ventricle:GTEx/v8/Liver:GTEx/v8/Lung:GTEx/v8/Muscle_Skeletal:GTEx/v8/Nerve_Tibial:GTEx/v8/Pancreas:GTEx/v8/Pituitary:GTEx/v8/Minor_Salivary_Gland:GTEx/v8/Cells_Cultured_fibroblasts:GTEx/v8/Skin_Not_Sun_Exposed_Suprapubic:GTEx/v8/Skin_Sun_Exposed_Lower_leg:GTEx/v8/Small_Intestine_Terminal_Ileum:GTEx/v8/Stomach:GTEx/v8/Testis:GTEx/v8/Thyroid	NA	Promoter_anchored_loops:Adult_Cortex:Fetal_Cortex:IMR90:Mesenchymal_Stem_Cell	2.91674e-06	rs9469904;rs2273003	21
ENSG00000065060	54887	UHRF1BP1	6	34759857	34850915	1	protein_coding	Yes	Yes	Yes	2.46541e-07	-0.830354	280	23.8	1559	3.27167e-310	0	EyeGEx:eQTLcatalogue/BLUEPRINT_ge_monocyte:eQTLcatalogue/BLUEPRINT_ge_neutrophil:eQTLcatalogue/BLUEPRINT_ge_T-cell:eQTLcatalogue/BrainSeq_ge_brain:eQTLcatalogue/CEDAR_monocyte_CD14:eQTLcatalogue/CEDAR_T-cell_CD4:eQTLcatalogue/CEDAR_T-cell_CD8:eQTLcatalogue/CEDAR_transverse_colon:eQTLcatalogue/Fairfax_2014_IFN24:eQTLcatalogue/Fairfax_2014_LPS24:eQTLcatalogue/Fairfax_2014_LPS2:eQTLcatalogue/Fairfax_2014_naive:eQTLcatalogue/GENCORD_ge_fibroblast:eQTLcatalogue/GENCORD_ge_LCL:eQTLcatalogue/GENCORD_ge_T-cell:eQTLcatalogue/GEUVADIS_ge_LCL:eQTLcatalogue/Kasela_2017_T-cell_CD4:eQTLcatalogue/Kasela_2017_T-cell_CD8:eQTLcatalogue/Lepik_2017_ge_blood:eQTLcatalogue/Nedelec_2016_ge_macrophage_Listeria:eQTLcatalogue/Nedelec_2016_ge_macrophage_naive:eQTLcatalogue/Nedelec_2016_ge_macrophage_Salmonella:eQTLcatalogue/Quach_2016_ge_monocyte_IAV:eQTLcatalogue/Quach_2016_ge_monocyte_LPS:eQTLcatalogue/Quach_2016_ge_monocyte_naive:eQTLcatalogue/Quach_2016_ge_monocyte_Pam3CSK4:eQTLcatalogue/Quach_2016_ge_monocyte_R848:eQTLcatalogue/TwinsUK_ge_blood:eQTLcatalogue/TwinsUK_ge_fat:eQTLcatalogue/TwinsUK_ge_LCL:eQTLcatalogue/TwinsUK_ge_skin:PsychENCODE_eQTLs:DICE/B_cell_naive:DICE/T_CD4_naive:DICE/T_CD4_naive_activated:DICE/T_CD8_naive:DICE/T_CD8_naive_activated:DICE/Monocyte_classical:DICE/Monocyte_non_classical:DICE/NK:DICE/T_CD4_TFH:DICE/T_CD4_TH1:DICE/T_CD4_TH17:DICE/T_CD4_TH1_17:DICE/T_CD4_TH2:DICE/T_CD4_memory_TREG:DICE/T_CD4_naive_TREG:eQTLGen_cis_eQTLs:BIOSQTL/BIOS_eQTL_geneLevel:CMC_SVA_cis:CMC_NoSVA_cis:GTEx/v8/Adipose_Subcutaneous:GTEx/v8/Adipose_Visceral_Omentum:GTEx/v8/Adrenal_Gland:GTEx/v8/Cells_EBV-transformed_lymphocytes:GTEx/v8/Whole_Blood:GTEx/v8/Artery_Aorta:GTEx/v8/Artery_Coronary:GTEx/v8/Artery_Tibial:GTEx/v8/Brain_Amygdala:GTEx/v8/Brain_Anterior_cingulate_cortex_BA24:GTEx/v8/Brain_Caudate_basal_ganglia:GTEx/v8/Brain_Cerebellar_Hemisphere:GTEx/v8/Brain_Cerebellum:GTEx/v8/Brain_Cortex:GTEx/v8/Brain_Frontal_Cortex_BA9:GTEx/v8/Brain_Hippocampus:GTEx/v8/Brain_Hypothalamus:GTEx/v8/Brain_Nucleus_accumbens_basal_ganglia:GTEx/v8/Brain_Putamen_basal_ganglia:GTEx/v8/Brain_Spinal_cord_cervical_c-1:GTEx/v8/Brain_Substantia_nigra:GTEx/v8/Breast_Mammary_Tissue:GTEx/v8/Colon_Sigmoid:GTEx/v8/Colon_Transverse:GTEx/v8/Esophagus_Gastroesophageal_Junction:GTEx/v8/Esophagus_Mucosa:GTEx/v8/Esophagus_Muscularis:GTEx/v8/Heart_Atrial_Appendage:GTEx/v8/Heart_Left_Ventricle:GTEx/v8/Kidney_Cortex:GTEx/v8/Liver:GTEx/v8/Lung:GTEx/v8/Muscle_Skeletal:GTEx/v8/Nerve_Tibial:GTEx/v8/Ovary:GTEx/v8/Pancreas:GTEx/v8/Pituitary:GTEx/v8/Prostate:GTEx/v8/Minor_Salivary_Gland:GTEx/v8/Cells_Cultured_fibroblasts:GTEx/v8/Skin_Not_Sun_Exposed_Suprapubic:GTEx/v8/Skin_Sun_Exposed_Lower_leg:GTEx/v8/Small_Intestine_Terminal_Ileum:GTEx/v8/Spleen:GTEx/v8/Stomach:GTEx/v8/Testis:GTEx/v8/Thyroid:GTEx/v8/Uterus:GTEx/v8/Vagina	NA	Promoter_anchored_loops:Adult_Cortex:Fetal_Cortex:GM12878:IMR90:Mesenchymal_Stem_Cell:Mesendoderm:hESC	2.91674e-06	rs9469904;rs2273003;rs9469904:rs2273003	21
ENSG00000064995	6882	TAF11	6	34845555	34855866	-1	protein_coding	Yes	Yes	Yes	0.875432	-0.232569	27	22.8	690	3.12235e-27	0	eQTLcatalogue/BLUEPRINT_ge_monocyte:eQTLcatalogue/GEUVADIS_ge_LCL:eQTLcatalogue/Lepik_2017_ge_blood:eQTLcatalogue/Quach_2016_ge_monocyte_IAV:eQTLcatalogue/TwinsUK_ge_fat:eQTLcatalogue/TwinsUK_ge_LCL:PsychENCODE_eQTLs:DICE/Monocyte_classical:eQTLGen_cis_eQTLs:BIOSQTL/BIOS_eQTL_geneLevel:xQTLServer_eQTLs:CMC_SVA_cis:CMC_NoSVA_cis:GTEx/v8/Adipose_Subcutaneous:GTEx/v8/Adipose_Visceral_Omentum:GTEx/v8/Cells_EBV-transformed_lymphocytes:GTEx/v8/Artery_Aorta:GTEx/v8/Artery_Tibial:GTEx/v8/Brain_Cerebellum:GTEx/v8/Brain_Cortex:GTEx/v8/Brain_Frontal_Cortex_BA9:GTEx/v8/Brain_Nucleus_accumbens_basal_ganglia:GTEx/v8/Breast_Mammary_Tissue:GTEx/v8/Colon_Sigmoid:GTEx/v8/Colon_Transverse:GTEx/v8/Esophagus_Gastroesophageal_Junction:GTEx/v8/Esophagus_Mucosa:GTEx/v8/Esophagus_Muscularis:GTEx/v8/Heart_Left_Ventricle:GTEx/v8/Lung:GTEx/v8/Muscle_Skeletal:GTEx/v8/Nerve_Tibial:GTEx/v8/Pancreas:GTEx/v8/Pituitary:GTEx/v8/Cells_Cultured_fibroblasts:GTEx/v8/Skin_Not_Sun_Exposed_Suprapubic:GTEx/v8/Skin_Sun_Exposed_Lower_leg:GTEx/v8/Testis:GTEx/v8/Thyroid	NA	Promoter_anchored_loops:Adult_Cortex:Fetal_Cortex:Aorta:Left_Ventricle:Liver:GM12878:IMR90:Mesenchymal_Stem_Cell:Mesendoderm:Trophoblast-like_Cell:hESC	2.91674e-06	rs9469904;rs2273003;rs9469904:rs2273003	21
ENSG00000064999	23294	ANKS1A	6	34857042	35059179	1	protein_coding	Yes	Yes	Yes	0.84686	0.260683	172	22.8	574	1.7605e-17	0	eQTLcatalogue/Fairfax_2014_IFN24:eQTLcatalogue/Fairfax_2014_LPS24:eQTLcatalogue/Fairfax_2014_LPS2:eQTLcatalogue/Quach_2016_ge_monocyte_LPS:eQTLcatalogue/Quach_2016_ge_monocyte_Pam3CSK4:PsychENCODE_eQTLs:eQTLGen_cis_eQTLs:BIOSQTL/BIOS_eQTL_geneLevel:xQTLServer_eQTLs:CMC_SVA_cis:CMC_NoSVA_cis:GTEx/v8/Adipose_Subcutaneous:GTEx/v8/Artery_Aorta:GTEx/v8/Brain_Cortex:GTEx/v8/Brain_Frontal_Cortex_BA9:GTEx/v8/Brain_Nucleus_accumbens_basal_ganglia:GTEx/v8/Nerve_Tibial:GTEx/v8/Stomach:GTEx/v8/Thyroid	NA	Promoter_anchored_loops:Adult_Cortex:Fetal_Cortex:Aorta:Left_Ventricle:Liver:GM12878:IMR90:Mesenchymal_Stem_Cell:Mesendoderm:Trophoblast-like_Cell:hESC	2.91674e-06	rs9469904;rs2273003;rs9469904:rs2273003	21
ENSG00000124678	6954	TCP11	6	35085848	35116387	-1	protein_coding	Yes	Yes	Yes	4.00945e-05	-0.413536	51	16.22	430	2.65716e-38	6.00508e-38	eQTLcatalogue/TwinsUK_ge_skin:PsychENCODE_eQTLs:BIOSQTL/BIOS_eQTL_geneLevel:GTEx/v8/Adipose_Subcutaneous:GTEx/v8/Adipose_Visceral_Omentum:GTEx/v8/Adrenal_Gland:GTEx/v8/Cells_EBV-transformed_lymphocytes:GTEx/v8/Artery_Coronary:GTEx/v8/Artery_Tibial:GTEx/v8/Brain_Nucleus_accumbens_basal_ganglia:GTEx/v8/Brain_Putamen_basal_ganglia:GTEx/v8/Brain_Spinal_cord_cervical_c-1:GTEx/v8/Brain_Substantia_nigra:GTEx/v8/Breast_Mammary_Tissue:GTEx/v8/Esophagus_Gastroesophageal_Junction:GTEx/v8/Esophagus_Mucosa:GTEx/v8/Esophagus_Muscularis:GTEx/v8/Heart_Atrial_Appendage:GTEx/v8/Lung:GTEx/v8/Nerve_Tibial:GTEx/v8/Ovary:GTEx/v8/Pituitary:GTEx/v8/Prostate:GTEx/v8/Minor_Salivary_Gland:GTEx/v8/Cells_Cultured_fibroblasts:GTEx/v8/Skin_Not_Sun_Exposed_Suprapubic:GTEx/v8/Skin_Sun_Exposed_Lower_leg:GTEx/v8/Spleen:GTEx/v8/Stomach:GTEx/v8/Testis:GTEx/v8/Thyroid	NA	Adult_Cortex:Adrenal:Aorta:Left_Ventricle:Liver:Lung:Right_Ventricle:Spleen:GM12878:IMR90:Mesenchymal_Stem_Cell:Mesendoderm:Neural_Progenitor_Cell:Trophoblast-like_Cell:hESC	2.91674e-06	rs9469904;rs2273003;rs9469904:rs2273003	21
ENSG00000146197	222663	SCUBE3	6	35182190	35220856	1	protein_coding	Yes	Yes	Yes	0.999984	-0.692415	18	20	419	1.50623e-32	5.07429e-26	EyeGEx:eQTLcatalogue/Fairfax_2014_LPS24:eQTLcatalogue/TwinsUK_ge_skin:DICE/T_CD4_naive_TREG:eQTLGen_cis_eQTLs:CMC_SVA_cis:GTEx/v8/Whole_Blood:GTEx/v8/Minor_Salivary_Gland:GTEx/v8/Cells_Cultured_fibroblasts:GTEx/v8/Skin_Not_Sun_Exposed_Suprapubic:GTEx/v8/Skin_Sun_Exposed_Lower_leg	NA	Promoter_anchored_loops:Adult_Cortex:Fetal_Cortex:Aorta:Left_Ventricle:Liver:Lung:Right_Ventricle:Spleen:GM12878:IMR90:Mesenchymal_Stem_Cell:Mesendoderm:Neural_Progenitor_Cell:Trophoblast-like_Cell:hESC	2.91674e-06	rs9469904;rs2273003;rs9469904:rs2273003	21
ENSG00000065029	7629	ZNF76	6	35226686	35263762	1	protein_coding	Yes	Yes	Yes	5.07289e-16	0.397539	32	23.1	380	9.9415e-75	0	eQTLcatalogue/Alasoo_2018_ge_macrophage_Salmonella:eQTLcatalogue/BLUEPRINT_ge_neutrophil:eQTLcatalogue/Fairfax_2014_IFN24:eQTLcatalogue/Fairfax_2014_LPS24:eQTLcatalogue/GEUVADIS_ge_LCL:eQTLcatalogue/HipSci_ge_iPSC:eQTLcatalogue/TwinsUK_ge_LCL:DICE/Monocyte_classical:DICE/NK:DICE/T_CD4_TH17:eQTLGen_cis_eQTLs:BIOSQTL/BIOS_eQTL_geneLevel:CMC_SVA_cis:GTEx/v8/Adipose_Subcutaneous:GTEx/v8/Adrenal_Gland:GTEx/v8/Whole_Blood:GTEx/v8/Artery_Aorta:GTEx/v8/Artery_Tibial:GTEx/v8/Breast_Mammary_Tissue:GTEx/v8/Esophagus_Mucosa:GTEx/v8/Heart_Atrial_Appendage:GTEx/v8/Liver:GTEx/v8/Muscle_Skeletal:GTEx/v8/Testis:GTEx/v8/Thyroid	NA	Promoter_anchored_loops:IMR90:Mesenchymal_Stem_Cell:Mesendoderm:Trophoblast-like_Cell:hESC	2.91674e-06	rs9469904;rs2273003;rs9469904:rs2273003	21
ENSG00000023892	50619	DEF6	6	35265595	35289548	1	protein_coding	Yes	Yes	Yes	0.976824	0.153811	16	20.2	674	3.2717e-310	0	eQTLcatalogue/Alasoo_2018_ge_macrophage_IFNg_Salmonella:eQTLcatalogue/Alasoo_2018_ge_macrophage_IFNg:eQTLcatalogue/Alasoo_2018_ge_macrophage_naive:eQTLcatalogue/BLUEPRINT_ge_monocyte:eQTLcatalogue/BLUEPRINT_ge_neutrophil:eQTLcatalogue/GENCORD_ge_fibroblast:eQTLcatalogue/GEUVADIS_ge_LCL:eQTLcatalogue/HipSci_ge_iPSC:eQTLcatalogue/Lepik_2017_ge_blood:eQTLcatalogue/Nedelec_2016_ge_macrophage_Listeria:eQTLcatalogue/Nedelec_2016_ge_macrophage_naive:eQTLcatalogue/Nedelec_2016_ge_macrophage_Salmonella:eQTLcatalogue/TwinsUK_ge_LCL:DICE/B_cell_naive:DICE/T_CD8_naive:DICE/Monocyte_classical:DICE/Monocyte_non_classical:DICE/T_CD4_TH17:DICE/T_CD4_TH2:eQTLGen_cis_eQTLs:BIOSQTL/BIOS_eQTL_geneLevel:CMC_SVA_cis:GTEx/v8/Cells_EBV-transformed_lymphocytes:GTEx/v8/Whole_Blood:GTEx/v8/Brain_Caudate_basal_ganglia:GTEx/v8/Brain_Cerebellum:GTEx/v8/Esophagus_Gastroesophageal_Junction:GTEx/v8/Heart_Left_Ventricle:GTEx/v8/Lung:GTEx/v8/Nerve_Tibial:GTEx/v8/Ovary:GTEx/v8/Pituitary:GTEx/v8/Cells_Cultured_fibroblasts:GTEx/v8/Small_Intestine_Terminal_Ileum:GTEx/v8/Thyroid	NA	Promoter_anchored_loops:EP_correlation_cell_type_oneway:IMR90	4.89259e-06	rs9469904;rs2273003;rs9469904:rs2273003	21
ENSG00000112033	5467	PPARD	6	35310335	35395968	1	protein_coding	Yes	Yes	Yes	0.966868	0.253949	138	16.63	269	3.44579e-15	0	eQTLcatalogue/Fairfax_2014_LPS24:eQTLcatalogue/Kasela_2017_T-cell_CD4:DICE/Monocyte_classical:DICE/T_CD4_TH17:eQTLGen_cis_eQTLs:BIOSQTL/BIOS_eQTL_geneLevel:GTEx/v8/Whole_Blood:GTEx/v8/Esophagus_Gastroesophageal_Junction:GTEx/v8/Liver:GTEx/v8/Cells_Cultured_fibroblasts:GTEx/v8/Skin_Not_Sun_Exposed_Suprapubic:GTEx/v8/Skin_Sun_Exposed_Lower_leg:GTEx/v8/Thyroid	NA	EP_links_oneway:Promoter_anchored_loops:IMR90:Trophoblast-like_Cell	1.40273e-05	rs9469904;rs2273003;rs9469904:rs2273003	21
ENSG00000112039	2178	FANCE	6	35420138	35434880	1	protein_coding	Yes	Yes	Yes	0.0031389	NA	48	21.8	558	7.2232e-19	0	eQTLcatalogue/TwinsUK_ge_skin:eQTLGen_cis_eQTLs:CMC_SVA_cis:GTEx/v8/Adrenal_Gland:GTEx/v8/Brain_Caudate_basal_ganglia:GTEx/v8/Nerve_Tibial:GTEx/v8/Ovary:GTEx/v8/Skin_Not_Sun_Exposed_Suprapubic:GTEx/v8/Skin_Sun_Exposed_Lower_leg	NA	EP_links_oneway:Promoter_anchored_loops:Fetal_Cortex	2.91674e-06	rs9469904;rs2273003;rs9469904:rs2273003	21
ENSG00000198755	4736	RPL10A	6	35436185	35438562	1	protein_coding	Yes	Yes	Yes	0.302379	-0.217537	44	21.8	588	5.3695e-296	0	EyeGEx:eQTLcatalogue/BLUEPRINT_ge_monocyte:eQTLcatalogue/BLUEPRINT_ge_T-cell:eQTLcatalogue/BrainSeq_ge_brain:eQTLcatalogue/Fairfax_2014_naive:eQTLcatalogue/Lepik_2017_ge_blood:eQTLcatalogue/Nedelec_2016_ge_macrophage_naive:eQTLcatalogue/TwinsUK_ge_blood:eQTLcatalogue/TwinsUK_ge_fat:eQTLcatalogue/TwinsUK_ge_LCL:eQTLcatalogue/TwinsUK_ge_skin:PsychENCODE_eQTLs:DICE/T_CD8_naive:DICE/Monocyte_classical:eQTLGen_cis_eQTLs:BIOSQTL/BIOS_eQTL_geneLevel:xQTLServer_eQTLs:CMC_SVA_cis:GTEx/v8/Adipose_Subcutaneous:GTEx/v8/Adipose_Visceral_Omentum:GTEx/v8/Adrenal_Gland:GTEx/v8/Whole_Blood:GTEx/v8/Artery_Aorta:GTEx/v8/Artery_Coronary:GTEx/v8/Artery_Tibial:GTEx/v8/Brain_Caudate_basal_ganglia:GTEx/v8/Brain_Cerebellar_Hemisphere:GTEx/v8/Brain_Cerebellum:GTEx/v8/Brain_Cortex:GTEx/v8/Brain_Frontal_Cortex_BA9:GTEx/v8/Brain_Hippocampus:GTEx/v8/Brain_Hypothalamus:GTEx/v8/Brain_Nucleus_accumbens_basal_ganglia:GTEx/v8/Brain_Putamen_basal_ganglia:GTEx/v8/Breast_Mammary_Tissue:GTEx/v8/Colon_Sigmoid:GTEx/v8/Colon_Transverse:GTEx/v8/Esophagus_Gastroesophageal_Junction:GTEx/v8/Esophagus_Mucosa:GTEx/v8/Esophagus_Muscularis:GTEx/v8/Heart_Atrial_Appendage:GTEx/v8/Heart_Left_Ventricle:GTEx/v8/Lung:GTEx/v8/Muscle_Skeletal:GTEx/v8/Nerve_Tibial:GTEx/v8/Ovary:GTEx/v8/Pancreas:GTEx/v8/Pituitary:GTEx/v8/Prostate:GTEx/v8/Cells_Cultured_fibroblasts:GTEx/v8/Skin_Not_Sun_Exposed_Suprapubic:GTEx/v8/Skin_Sun_Exposed_Lower_leg:GTEx/v8/Small_Intestine_Terminal_Ileum:GTEx/v8/Spleen:GTEx/v8/Stomach:GTEx/v8/Testis:GTEx/v8/Thyroid	NA	Promoter_anchored_loops	1.33483e-05	rs9469904;rs2273003;rs9469904:rs2273003	21
ENSG00000007866	7005	TEAD3	6	35441374	35464853	-1	protein_coding	Yes	Yes	Yes	NA	0.0454437	66	17.56	393	2.58963e-26	6.67216e-51	EyeGEx:eQTLcatalogue/Alasoo_2018_ge_macrophage_Salmonella:eQTLcatalogue/GENCORD_ge_fibroblast:eQTLcatalogue/TwinsUK_ge_skin:DICE/T_CD4_TFH:eQTLGen_cis_eQTLs:BIOSQTL/BIOS_eQTL_geneLevel:GTEx/v8/Adipose_Subcutaneous:GTEx/v8/Whole_Blood:GTEx/v8/Artery_Aorta:GTEx/v8/Breast_Mammary_Tissue:GTEx/v8/Colon_Sigmoid:GTEx/v8/Lung:GTEx/v8/Pituitary:GTEx/v8/Cells_Cultured_fibroblasts:GTEx/v8/Skin_Not_Sun_Exposed_Suprapubic:GTEx/v8/Skin_Sun_Exposed_Lower_leg	NA	Promoter_anchored_loops:IMR90	1.33483e-05	rs9469904;rs2273003;rs9469904:rs2273003	21
ENSG00000112041	7287	TULP1	6	35465651	35480715	-1	protein_coding	Yes	Yes	Yes	0.807904	-0.139077	64	15.26	387	6.69279e-58	2.61404e-55	EyeGEx:eQTLcatalogue/HipSci_ge_iPSC:PsychENCODE_eQTLs:GTEx/v8/Adipose_Subcutaneous:GTEx/v8/Adipose_Visceral_Omentum:GTEx/v8/Artery_Coronary:GTEx/v8/Artery_Tibial:GTEx/v8/Brain_Anterior_cingulate_cortex_BA24:GTEx/v8/Brain_Caudate_basal_ganglia:GTEx/v8/Brain_Cortex:GTEx/v8/Brain_Hippocampus:GTEx/v8/Brain_Hypothalamus:GTEx/v8/Brain_Nucleus_accumbens_basal_ganglia:GTEx/v8/Brain_Putamen_basal_ganglia:GTEx/v8/Brain_Spinal_cord_cervical_c-1:GTEx/v8/Colon_Sigmoid:GTEx/v8/Colon_Transverse:GTEx/v8/Esophagus_Gastroesophageal_Junction:GTEx/v8/Esophagus_Muscularis:GTEx/v8/Heart_Atrial_Appendage:GTEx/v8/Nerve_Tibial:GTEx/v8/Ovary:GTEx/v8/Pituitary:GTEx/v8/Prostate:GTEx/v8/Cells_Cultured_fibroblasts:GTEx/v8/Skin_Sun_Exposed_Lower_leg:GTEx/v8/Thyroid:GTEx/v8/Vagina	NA	Promoter_anchored_loops:IMR90:Mesenchymal_Stem_Cell:Mesendoderm	4.19354e-06	rs2273003;rs9469904;rs9469904:rs2273003	21
ENSG00000096060	2289	FKBP5	6	35541362	35696360	-1	protein_coding	Yes	Yes	Yes	0.498849	-0.767039	184	20.8	230	1.45129e-11	7.25645e-08	eQTLcatalogue/Fairfax_2014_IFN24:eQTLcatalogue/GENCORD_ge_LCL:eQTLcatalogue/GEUVADIS_ge_LCL:eQTLcatalogue/TwinsUK_ge_LCL:PsychENCODE_eQTLs:eQTLGen_cis_eQTLs:BIOSQTL/BIOS_eQTL_geneLevel:GTEx/v8/Cells_EBV-transformed_lymphocytes:GTEx/v8/Skin_Sun_Exposed_Lower_leg	NA	Promoter_anchored_loops:EP_correlation_organ_oneway:Adult_Cortex:Fetal_Cortex:Aorta:Left_Ventricle:Liver:Lung:Pancreas:Right_Ventricle:Spleen:GM12878:IMR90:Mesenchymal_Stem_Cell:Mesendoderm:Neural_Progenitor_Cell:Trophoblast-like_Cell:hESC	5.17746e-06	rs2273003;rs9469904;rs2273003:rs9469904:rs9469904	21
ENSG00000157343	221481	ARMC12	6	35704809	35716856	1	protein_coding	Yes	Yes	Yes	0.000270202	0.274184	17	17.47	185	8.9309e-17	0	eQTLcatalogue/CEDAR_ileum:eQTLcatalogue/GENCORD_ge_T-cell:DICE/T_CD4_naive:eQTLGen_cis_eQTLs:BIOSQTL/BIOS_eQTL_geneLevel:GTEx/v8/Adipose_Subcutaneous:GTEx/v8/Adipose_Visceral_Omentum:GTEx/v8/Colon_Sigmoid:GTEx/v8/Colon_Transverse:GTEx/v8/Esophagus_Muscularis:GTEx/v8/Muscle_Skeletal:GTEx/v8/Nerve_Tibial:GTEx/v8/Testis:GTEx/v8/Thyroid	NA	Promoter_anchored_loops:Adult_Cortex:Fetal_Cortex:Aorta:Left_Ventricle:Liver:Lung:Pancreas:Right_Ventricle:Spleen:GM12878:IMR90:Mesenchymal_Stem_Cell:Mesendoderm:Neural_Progenitor_Cell:Trophoblast-like_Cell:hESC	5.17746e-06	rs2273003;rs9469904;rs2273003:rs9469904:rs9469904	21
ENSG00000196748	389383	CLPSL2	6	35744371	35747329	1	protein_coding	Yes	Yes	Yes	0.146625	0.0550255	1	4.633	75	1.28505e-16	1.02131e-17	eQTLcatalogue/BrainSeq_ge_brain:PsychENCODE_eQTLs:GTEx/v8/Brain_Cortex:GTEx/v8/Brain_Frontal_Cortex_BA9:GTEx/v8/Pancreas	NA	GM12878:IMR90:Mesenchymal_Stem_Cell:hESC	1.56791e-05	rs2273003;rs9469904	21
ENSG00000069122	221395	GPR116	6	46820249	46922680	-1	protein_coding	Yes	Yes	Yes	0.990815	-0.0492382	21	22.7	13	6.52796e-10	1.5904e-06	GTEx/v8/Esophagus_Mucosa:GTEx/v8/Lung:GTEx/v8/Thyroid	NA	Left_Ventricle:Right_Ventricle:IMR90:Mesenchymal_Stem_Cell:Mesendoderm:Trophoblast-like_Cell:hESC	1.33263e-05	rs9463276	22
ENSG00000225968	392617	ELFN1	7	1727755	1787590	1	protein_coding	Yes	Yes	Yes	0.699066	-0.0225181	4	8.921	147	6.43998e-07	1.18978e-08	eQTLcatalogue/Quach_2016_ge_monocyte_IAV:eQTLcatalogue/Quach_2016_ge_monocyte_Pam3CSK4:CMC_NoSVA_cis:GTEx/v8/Brain_Frontal_Cortex_BA9:GTEx/v8/Cells_Cultured_fibroblasts	NA	Promoter_anchored_loops:IMR90:Mesenchymal_Stem_Cell	1.56795e-06	rs28661143	23
ENSG00000002822	8379	MAD1L1	7	1855429	2272878	-1	protein_coding	Yes	Yes	Yes	2.03781e-10	-0.0844627	863	16.24	905	1.4547e-224	0	EyeGEx:eQTLcatalogue/BLUEPRINT_ge_monocyte:eQTLcatalogue/BLUEPRINT_ge_T-cell:eQTLcatalogue/CEDAR_B-cell_CD19:eQTLcatalogue/CEDAR_monocyte_CD14:eQTLcatalogue/Fairfax_2012_B-cell_CD19:eQTLcatalogue/Fairfax_2014_IFN24:eQTLcatalogue/Fairfax_2014_LPS24:eQTLcatalogue/Fairfax_2014_LPS2:eQTLcatalogue/Fairfax_2014_naive:eQTLcatalogue/Lepik_2017_ge_blood:eQTLcatalogue/Quach_2016_ge_monocyte_naive:eQTLcatalogue/Quach_2016_ge_monocyte_Pam3CSK4:eQTLcatalogue/TwinsUK_ge_blood:PsychENCODE_eQTLs:eQTLGen_cis_eQTLs:BIOSQTL/BIOS_eQTL_geneLevel:CMC_SVA_cis:GTEx/v8/Adipose_Subcutaneous:GTEx/v8/Whole_Blood:GTEx/v8/Artery_Tibial:GTEx/v8/Breast_Mammary_Tissue:GTEx/v8/Esophagus_Gastroesophageal_Junction:GTEx/v8/Heart_Atrial_Appendage:GTEx/v8/Lung:GTEx/v8/Muscle_Skeletal:GTEx/v8/Nerve_Tibial:GTEx/v8/Small_Intestine_Terminal_Ileum:GTEx/v8/Spleen:GTEx/v8/Thyroid	NA	Promoter_anchored_loops	1.1828e-06	rs28661143	23
ENSG00000176349	NA	NA	7	1878222	1889567	1	protein_coding	Yes	Yes	Yes	NA	NA	152	16.24	711	1.06074e-54	2.70457e-51	eQTLcatalogue/Quach_2016_ge_monocyte_Pam3CSK4:eQTLcatalogue/Quach_2016_ge_monocyte_R848:PsychENCODE_eQTLs:DICE/NK:DICE/T_CD4_TFH:BIOSQTL/BIOS_eQTL_geneLevel:GTEx/v8/Brain_Anterior_cingulate_cortex_BA24:GTEx/v8/Brain_Caudate_basal_ganglia:GTEx/v8/Brain_Frontal_Cortex_BA9:GTEx/v8/Brain_Hypothalamus:GTEx/v8/Brain_Nucleus_accumbens_basal_ganglia:GTEx/v8/Pituitary:GTEx/v8/Testis	NA	Promoter_anchored_loops	1.1828e-06	rs28661143	23
ENSG00000122687	29960	FTSJ2	7	2273866	2281840	-1	protein_coding	Yes	Yes	Yes	1.97488e-05	0.0965956	2	3.568	787	4.2342e-77	0	EyeGEx:eQTLcatalogue/CEDAR_ileum:eQTLcatalogue/CEDAR_T-cell_CD4:eQTLcatalogue/Fairfax_2014_IFN24:eQTLcatalogue/Fairfax_2014_naive:PsychENCODE_eQTLs:DICE/B_cell_naive:DICE/T_CD4_naive:DICE/T_CD8_naive:DICE/T_CD8_naive_activated:DICE/T_CD4_TFH:DICE/T_CD4_TH17:DICE/T_CD4_TH2:DICE/T_CD4_memory_TREG:DICE/T_CD4_naive_TREG:eQTLGen_cis_eQTLs:BIOSQTL/BIOS_eQTL_geneLevel:xQTLServer_eQTLs:CMC_SVA_cis:CMC_NoSVA_cis:GTEx/v8/Adipose_Subcutaneous:GTEx/v8/Adipose_Visceral_Omentum:GTEx/v8/Cells_EBV-transformed_lymphocytes:GTEx/v8/Whole_Blood:GTEx/v8/Artery_Aorta:GTEx/v8/Artery_Coronary:GTEx/v8/Artery_Tibial:GTEx/v8/Brain_Anterior_cingulate_cortex_BA24:GTEx/v8/Brain_Caudate_basal_ganglia:GTEx/v8/Brain_Cerebellar_Hemisphere:GTEx/v8/Brain_Cerebellum:GTEx/v8/Brain_Cortex:GTEx/v8/Brain_Frontal_Cortex_BA9:GTEx/v8/Brain_Hippocampus:GTEx/v8/Brain_Hypothalamus:GTEx/v8/Brain_Nucleus_accumbens_basal_ganglia:GTEx/v8/Brain_Putamen_basal_ganglia:GTEx/v8/Brain_Spinal_cord_cervical_c-1:GTEx/v8/Breast_Mammary_Tissue:GTEx/v8/Colon_Sigmoid:GTEx/v8/Colon_Transverse:GTEx/v8/Esophagus_Gastroesophageal_Junction:GTEx/v8/Esophagus_Mucosa:GTEx/v8/Esophagus_Muscularis:GTEx/v8/Heart_Atrial_Appendage:GTEx/v8/Heart_Left_Ventricle:GTEx/v8/Lung:GTEx/v8/Muscle_Skeletal:GTEx/v8/Nerve_Tibial:GTEx/v8/Pancreas:GTEx/v8/Pituitary:GTEx/v8/Prostate:GTEx/v8/Minor_Salivary_Gland:GTEx/v8/Cells_Cultured_fibroblasts:GTEx/v8/Skin_Not_Sun_Exposed_Suprapubic:GTEx/v8/Skin_Sun_Exposed_Lower_leg:GTEx/v8/Small_Intestine_Terminal_Ileum:GTEx/v8/Spleen:GTEx/v8/Stomach:GTEx/v8/Testis:GTEx/v8/Thyroid	NA	Promoter_anchored_loops:EP_correlation_cell_type_oneway:Fetal_Cortex	1.1828e-06	rs28661143	23
ENSG00000106268	4521	NUDT1	7	2281857	2290781	1	protein_coding	Yes	Yes	Yes	1.28825e-09	NA	1	3.568	509	1.3704e-156	0	eQTLcatalogue/HipSci_ge_iPSC:eQTLcatalogue/Lepik_2017_ge_blood:eQTLGen_cis_eQTLs:eQTLGen_trans_eQTLs:BloodeQTL:BIOSQTL/BIOS_eQTL_geneLevel:GTEx/v8/Brain_Cerebellum:GTEx/v8/Muscle_Skeletal:GTEx/v8/Cells_Cultured_fibroblasts:GTEx/v8/Testis:GTEx/v8/Thyroid	NA	Promoter_anchored_loops:EP_correlation_cell_type_oneway:Fetal_Cortex	2.29328e-14	rs28661143;rs80028338	23:41
ENSG00000106266	29886	SNX8	7	2291405	2393953	-1	protein_coding	Yes	Yes	Yes	0.165171	-0.451639	4	3.568	198	1.02654e-08	1.66895e-22	BIOSQTL/BIOS_eQTL_geneLevel:CMC_SVA_cis:GTEx/v8/Adipose_Subcutaneous:GTEx/v8/Esophagus_Mucosa:GTEx/v8/Skin_Sun_Exposed_Lower_leg:GTEx/v8/Thyroid	NA	Promoter_anchored_loops:IMR90	1.56795e-06	rs28661143	23
ENSG00000127995	64921	CASD1	7	94138531	94186331	1	protein_coding	Yes	Yes	Yes	0.0367943	0.430198	1	0.011	15	1.54887e-06	1.06135e-18	eQTLGen_cis_eQTLs:GTEx/v8/Breast_Mammary_Tissue:GTEx/v8/Esophagus_Mucosa	NA	Adult_Cortex:Aorta:Left_Ventricle:Liver:GM12878:IMR90:Mesenchymal_Stem_Cell:Mesendoderm:Trophoblast-like_Cell:hESC	8.2287e-06	rs17876187	24
ENSG00000127990	8910	SGCE	7	94214542	94285521	-1	protein_coding	Yes	Yes	Yes	0.00138632	NA	4	8.859	55	8.2836e-85	0	eQTLGen_cis_eQTLs:BIOSQTL/BIOS_eQTL_geneLevel:GTEx/v8/Artery_Tibial:GTEx/v8/Heart_Atrial_Appendage:GTEx/v8/Lung:GTEx/v8/Nerve_Tibial:GTEx/v8/Thyroid	NA	Mesenchymal_Stem_Cell:Mesendoderm:hESC	8.2287e-06	rs17876187	24
ENSG00000242265	23089	PEG10	7	94285637	94299007	1	protein_coding	Yes	Yes	Yes	0.894179	-1.9176	1	8.859	20	4.1167e-24	0	eQTLGen_cis_eQTLs:BIOSQTL/BIOS_eQTL_geneLevel:CMC_SVA_cis:GTEx/v8/Artery_Tibial	NA	Mesenchymal_Stem_Cell:Mesendoderm:hESC	1.09249e-05	rs17876187	24
ENSG00000158528	55607	PPP1R9A	7	94536514	94925727	1	protein_coding	Yes	Yes	Yes	0.0513404	-0.406636	30	16.95	63	2.025e-104	0	EyeGEx:DICE/NK:eQTLGen_cis_eQTLs:BIOSQTL/BIOS_eQTL_geneLevel:GTEx/v8/Adipose_Visceral_Omentum:GTEx/v8/Artery_Aorta:GTEx/v8/Artery_Tibial:GTEx/v8/Lung:GTEx/v8/Muscle_Skeletal:GTEx/v8/Nerve_Tibial:GTEx/v8/Skin_Sun_Exposed_Lower_leg	NA	Adult_Cortex:Left_Ventricle:Liver:IMR90:Mesenchymal_Stem_Cell:Mesendoderm:Trophoblast-like_Cell:hESC	8.2287e-06	rs17876187	24
ENSG00000005421	5444	PON1	7	94926988	95025673	-1	protein_coding	Yes	Yes	Yes	0.00220884	0.899958	111	22.8	169	3.28355e-50	1.64178e-46	eQTLcatalogue/HipSci_ge_iPSC:eQTLcatalogue/van_de_Bunt_2015_ge_pancreatic_islet:PsychENCODE_eQTLs:BIOSQTL/BIOS_eQTL_geneLevel:GTEx/v8/Adipose_Subcutaneous:GTEx/v8/Adipose_Visceral_Omentum:GTEx/v8/Adrenal_Gland:GTEx/v8/Brain_Hypothalamus:GTEx/v8/Brain_Spinal_cord_cervical_c-1:GTEx/v8/Breast_Mammary_Tissue:GTEx/v8/Colon_Transverse:GTEx/v8/Esophagus_Muscularis:GTEx/v8/Heart_Atrial_Appendage:GTEx/v8/Heart_Left_Ventricle:GTEx/v8/Liver:GTEx/v8/Lung:GTEx/v8/Nerve_Tibial:GTEx/v8/Ovary:GTEx/v8/Pancreas:GTEx/v8/Pituitary:GTEx/v8/Prostate:GTEx/v8/Small_Intestine_Terminal_Ileum:GTEx/v8/Testis:GTEx/v8/Uterus	NA	Aorta:Left_Ventricle:Liver:IMR90:Mesenchymal_Stem_Cell:Mesendoderm:Trophoblast-like_Cell:hESC	8.2287e-06	rs17876187	24
ENSG00000105852	5446	PON3	7	94989256	95025680	-1	protein_coding	Yes	Yes	Yes	0.00253678	NA	68	22.8	178	9.2147e-22	1.0292e-16	eQTLcatalogue/CEDAR_ileum:eQTLcatalogue/CEDAR_transverse_colon:PsychENCODE_eQTLs:CMC_SVA_cis:CMC_NoSVA_cis:GTEx/v8/Adipose_Subcutaneous:GTEx/v8/Adipose_Visceral_Omentum:GTEx/v8/Adrenal_Gland:GTEx/v8/Breast_Mammary_Tissue:GTEx/v8/Colon_Transverse:GTEx/v8/Esophagus_Mucosa:GTEx/v8/Esophagus_Muscularis:GTEx/v8/Kidney_Cortex:GTEx/v8/Lung:GTEx/v8/Muscle_Skeletal:GTEx/v8/Pancreas:GTEx/v8/Pituitary:GTEx/v8/Prostate:GTEx/v8/Minor_Salivary_Gland:GTEx/v8/Cells_Cultured_fibroblasts:GTEx/v8/Skin_Sun_Exposed_Lower_leg:GTEx/v8/Small_Intestine_Terminal_Ileum:GTEx/v8/Stomach:GTEx/v8/Testis:GTEx/v8/Thyroid	NA	Aorta:Left_Ventricle:Liver:IMR90:Mesenchymal_Stem_Cell:Mesendoderm:Trophoblast-like_Cell:hESC	8.2287e-06	rs17876187	24
ENSG00000105854	5445	PON2	7	95034175	95064510	-1	protein_coding	Yes	Yes	Yes	0.00140425	-0.47894	89	22.8	284	6.2791e-227	0	EyeGEx:eQTLcatalogue/BLUEPRINT_ge_monocyte:eQTLcatalogue/CEDAR_ileum:eQTLcatalogue/CEDAR_monocyte_CD14:eQTLcatalogue/CEDAR_transverse_colon:eQTLcatalogue/Fairfax_2014_IFN24:eQTLcatalogue/Fairfax_2014_LPS24:eQTLcatalogue/Fairfax_2014_LPS2:eQTLcatalogue/Fairfax_2014_naive:eQTLcatalogue/Kasela_2017_T-cell_CD4:eQTLcatalogue/Lepik_2017_ge_blood:eQTLGen_cis_eQTLs:BIOSQTL/BIOS_eQTL_geneLevel:xQTLServer_eQTLs:GTEx/v8/Adipose_Subcutaneous:GTEx/v8/Whole_Blood:GTEx/v8/Artery_Aorta:GTEx/v8/Artery_Tibial:GTEx/v8/Colon_Transverse:GTEx/v8/Esophagus_Mucosa:GTEx/v8/Esophagus_Muscularis:GTEx/v8/Heart_Atrial_Appendage:GTEx/v8/Heart_Left_Ventricle:GTEx/v8/Liver:GTEx/v8/Lung:GTEx/v8/Muscle_Skeletal:GTEx/v8/Nerve_Tibial:GTEx/v8/Pancreas:GTEx/v8/Pituitary:GTEx/v8/Skin_Not_Sun_Exposed_Suprapubic:GTEx/v8/Skin_Sun_Exposed_Lower_leg:GTEx/v8/Small_Intestine_Terminal_Ileum:GTEx/v8/Spleen:GTEx/v8/Thyroid	NA	Left_Ventricle:Liver:GM12878:IMR90:Mesenchymal_Stem_Cell:Mesendoderm:Trophoblast-like_Cell:hESC	8.2287e-06	rs17876187	24
ENSG00000005981	51666	ASB4	7	95107756	95169544	1	protein_coding	Yes	Yes	Yes	0.0110197	-0.129235	44	7.485	213	2.319e-53	5.58143e-45	PsychENCODE_eQTLs:CMC_SVA_cis:GTEx/v8/Adipose_Subcutaneous:GTEx/v8/Adipose_Visceral_Omentum:GTEx/v8/Artery_Coronary:GTEx/v8/Brain_Cortex:GTEx/v8/Brain_Hypothalamus:GTEx/v8/Brain_Nucleus_accumbens_basal_ganglia:GTEx/v8/Brain_Putamen_basal_ganglia:GTEx/v8/Breast_Mammary_Tissue:GTEx/v8/Colon_Sigmoid:GTEx/v8/Colon_Transverse:GTEx/v8/Esophagus_Gastroesophageal_Junction:GTEx/v8/Liver:GTEx/v8/Lung:GTEx/v8/Nerve_Tibial:GTEx/v8/Ovary:GTEx/v8/Pancreas:GTEx/v8/Pituitary:GTEx/v8/Prostate:GTEx/v8/Skin_Not_Sun_Exposed_Suprapubic:GTEx/v8/Skin_Sun_Exposed_Lower_leg:GTEx/v8/Small_Intestine_Terminal_Ileum:GTEx/v8/Stomach:GTEx/v8/Testis:GTEx/v8/Thyroid:GTEx/v8/Vagina	NA	Adult_Cortex:Fetal_Cortex:Left_Ventricle:Liver:IMR90:Mesenchymal_Stem_Cell:Mesendoderm:Trophoblast-like_Cell:hESC	9.70612e-06	rs17876187	24
ENSG00000004799	5166	PDK4	7	95212811	95225803	-1	protein_coding	Yes	Yes	Yes	4.55197e-06	2.5112	9	12.96	49	3.9293e-46	0	eQTLcatalogue/GENCORD_ge_T-cell:eQTLcatalogue/Quach_2016_ge_monocyte_IAV:eQTLGen_cis_eQTLs:BIOSQTL/BIOS_eQTL_geneLevel	NA	Promoter_anchored_loops:Aorta:Left_Ventricle:Liver:GM12878:IMR90:Mesenchymal_Stem_Cell:Mesendoderm:Trophoblast-like_Cell:hESC	3.42383e-05	rs17876187	24
ENSG00000158560	1780	DYNC1I1	7	95401866	95739634	1	protein_coding	Yes	Yes	Yes	0.0116377	0.222837	57	13.59	92	6.47915e-07	5.79966e-48	GTEx/v8/Esophagus_Mucosa:GTEx/v8/Heart_Left_Ventricle:GTEx/v8/Muscle_Skeletal	NA	Adult_Cortex:Fetal_Cortex:Aorta:Left_Ventricle:Liver:IMR90:Mesenchymal_Stem_Cell:Mesendoderm:Trophoblast-like_Cell:hESC	3.42383e-05	rs17876187	24
ENSG00000241685	10552	ARPC1A	7	98923521	98985787	1	protein_coding	Yes	Yes	Yes	0.73476	-0.899106	4	4.732	16	4.51336e-12	1.25466e-15	eQTLcatalogue/CEDAR_monocyte_CD14:eQTLcatalogue/HipSci_ge_iPSC:BIOSQTL/BIOS_eQTL_geneLevel:GTEx/v8/Thyroid	NA	Adult_Cortex:Fetal_Cortex:Spleen:GM12878:IMR90:Mesenchymal_Stem_Cell:Mesendoderm:Trophoblast-like_Cell	3.72045e-06	rs117078557;rs2897075;rs117078557:rs2897075	25
ENSG00000130429	10095	ARPC1B	7	98971872	98992424	1	protein_coding	Yes	Yes	Yes	0.15607	NA	2	1.396	108	1.6173e-30	0	eQTLcatalogue/Fairfax_2014_IFN24:eQTLcatalogue/Lepik_2017_ge_blood:eQTLGen_cis_eQTLs:BIOSQTL/BIOS_eQTL_geneLevel:GTEx/v8/Whole_Blood:GTEx/v8/Skin_Not_Sun_Exposed_Suprapubic:GTEx/v8/Thyroid	NA	Adult_Cortex:IMR90	5.73153e-08	rs117078557;rs2897075;rs117078557:rs2897075	25
ENSG00000106244	11333	PDAP1	7	98989671	99006452	-1	protein_coding	Yes	Yes	Yes	0.00558938	-0.0484283	1	1.314	16	1.6138e-06	0.00477525	eQTLGen_cis_eQTLs:BIOSQTL/BIOS_eQTL_geneLevel:GTEx/v8/Cells_Cultured_fibroblasts	NA	Promoter_anchored_loops:EP_correlation_cell_type_oneway:Adult_Cortex:Fetal_Cortex:IMR90	1.84945e-08	rs2897075;rs117078557;rs2897075:rs117078557	25
ENSG00000106245	8896	BUD31	7	99006264	99017239	1	protein_coding	Yes	Yes	Yes	0.41701	-0.555612	1	2.234	13	8.865e-18	0	eQTLGen_cis_eQTLs:BIOSQTL/BIOS_eQTL_geneLevel:CMC_SVA_cis:GTEx/v8/Artery_Tibial	NA	Promoter_anchored_loops:EP_correlation_cell_type_oneway:Adult_Cortex:Fetal_Cortex:IMR90	1.84945e-08	rs2897075;rs2897075:rs117078557	25
ENSG00000106246	26024	PTCD1	7	99014362	99063787	-1	protein_coding	Yes	Yes	Yes	1.77777e-09	-0.453852	12	17.57	45	1.3015e-10	0	eQTLcatalogue/BLUEPRINT_ge_T-cell:eQTLGen_cis_eQTLs:BIOSQTL/BIOS_eQTL_geneLevel:GTEx/v8/Adipose_Subcutaneous:GTEx/v8/Artery_Tibial:GTEx/v8/Liver:GTEx/v8/Nerve_Tibial:GTEx/v8/Prostate	NA	Promoter_anchored_loops:Adult_Cortex:Fetal_Cortex:Left_Ventricle:Liver:Spleen:GM12878:IMR90:Mesenchymal_Stem_Cell:Mesendoderm:Trophoblast-like_Cell:hESC	1.08845e-09	rs2897075;rs117078557;rs2897075:rs117078557:rs2897075	25
ENSG00000248919	100526740	ATP5J2-PTCD1	7	99017372	99063820	-1	protein_coding	Yes	Yes	Yes	1.77777e-09	-0.453852	12	17.57	10	3.09776e-07	0.000227457	BIOSQTL/BIOS_eQTL_geneLevel	NA	Promoter_anchored_loops:Adult_Cortex:Fetal_Cortex:Left_Ventricle:Liver:Spleen:GM12878:IMR90:Mesenchymal_Stem_Cell:Mesendoderm:Trophoblast-like_Cell:hESC	1.08845e-09	rs2897075;rs117078557;rs2897075:rs117078557:rs2897075	25
ENSG00000160917	10898	CPSF4	7	99036545	99054994	1	protein_coding	Yes	Yes	Yes	0.629614	-0.24895	8	13.36	43	2.9645e-13	0	eQTLcatalogue/TwinsUK_ge_fat:PsychENCODE_eQTLs:eQTLGen_cis_eQTLs:CMC_SVA_cis:GTEx/v8/Whole_Blood:GTEx/v8/Brain_Anterior_cingulate_cortex_BA24:GTEx/v8/Brain_Cortex:GTEx/v8/Brain_Frontal_Cortex_BA9:GTEx/v8/Lung:GTEx/v8/Cells_Cultured_fibroblasts:GTEx/v8/Skin_Sun_Exposed_Lower_leg	NA	Promoter_anchored_loops:IMR90	5.73153e-08	rs117078557;rs2897075;rs2897075:rs117078557	25
ENSG00000241468	9551	ATP5J2	7	99046098	99063954	-1	protein_coding	Yes	Yes	Yes	0.348503	-0.131072	8	17.57	90	2.91048e-12	8.18715e-12	eQTLcatalogue/TwinsUK_ge_fat:eQTLcatalogue/TwinsUK_ge_LCL:eQTLcatalogue/TwinsUK_ge_skin:CMC_SVA_cis:GTEx/v8/Artery_Tibial:GTEx/v8/Brain_Putamen_basal_ganglia:GTEx/v8/Esophagus_Mucosa:GTEx/v8/Heart_Left_Ventricle:GTEx/v8/Cells_Cultured_fibroblasts:GTEx/v8/Testis:GTEx/v8/Thyroid	NA	Promoter_anchored_loops:Adult_Cortex:Fetal_Cortex:Left_Ventricle:Liver:Spleen:GM12878:IMR90:Mesenchymal_Stem_Cell:Mesendoderm:Trophoblast-like_Cell:hESC	1.08845e-09	rs2897075;rs117078557;rs2897075:rs117078557:rs2897075	25
ENSG00000198556	285989	ZNF789	7	99070464	99101273	1	protein_coding	Yes	Yes	Yes	7.0616e-08	-0.309224	3	17.57	173	4.47925e-06	0.00763865	eQTLcatalogue/CEDAR_neutrophil_CD15:PsychENCODE_eQTLs:BRAINEAC/FCTX:BRAINEAC/HIPP:BRAINEAC/TCTX:BRAINEAC/WHMT:BRAINEAC/aveALL	NA	Adult_Cortex:Fetal_Cortex:Left_Ventricle:Liver:Spleen:GM12878:IMR90:Mesenchymal_Stem_Cell:Mesendoderm:Trophoblast-like_Cell:hESC	1.08845e-09	rs2897075;rs117078557;rs117078557:rs2897075:rs2897075	25
ENSG00000196652	23660	ZKSCAN5	7	99102274	99132323	1	protein_coding	Yes	Yes	Yes	0.000618303	-0.539497	6	2.078	121	5.0745e-209	0	eQTLcatalogue/BLUEPRINT_ge_neutrophil:eQTLcatalogue/BLUEPRINT_ge_T-cell:eQTLcatalogue/Lepik_2017_ge_blood:eQTLcatalogue/Nedelec_2016_ge_macrophage_Listeria:eQTLcatalogue/Quach_2016_ge_monocyte_IAV:eQTLcatalogue/Quach_2016_ge_monocyte_LPS:eQTLcatalogue/Quach_2016_ge_monocyte_naive:eQTLcatalogue/Quach_2016_ge_monocyte_Pam3CSK4:eQTLcatalogue/Quach_2016_ge_monocyte_R848:eQTLcatalogue/TwinsUK_ge_fat:PsychENCODE_eQTLs:DICE/T_CD4_naive_TREG:eQTLGen_cis_eQTLs:BIOSQTL/BIOS_eQTL_geneLevel:GTEx/v8/Adipose_Subcutaneous:GTEx/v8/Whole_Blood:GTEx/v8/Artery_Aorta:GTEx/v8/Artery_Tibial:GTEx/v8/Heart_Left_Ventricle:GTEx/v8/Lung:GTEx/v8/Nerve_Tibial:GTEx/v8/Prostate:GTEx/v8/Skin_Not_Sun_Exposed_Suprapubic:GTEx/v8/Skin_Sun_Exposed_Lower_leg	NA	Promoter_anchored_loops:IMR90	1.08845e-09	rs2897075;rs117078557;rs2897075:rs117078557	25
ENSG00000221909	221786	FAM200A	7	99143931	99156159	-1	protein_coding	Yes	Yes	Yes	6.00941e-05	-0.916308	6	9.992	4	4.8738e-05	0.049	DICE/T_CD8_naive:CMC_SVA_cis	NA	Promoter_anchored_loops:EP_correlation_cell_type_oneway:Adult_Cortex:Fetal_Cortex:Liver:GM12878:IMR90:Mesenchymal_Stem_Cell:Mesendoderm:Trophoblast-like_Cell:hESC	1.08845e-09	rs2897075;rs117078557;rs2897075:rs117078557:rs2897075	25
ENSG00000197343	79027	ZNF655	7	99156029	99174076	1	protein_coding	Yes	Yes	Yes	0.0378918	-0.877773	5	9.992	23	7.00346e-20	0	eQTLcatalogue/BLUEPRINT_ge_neutrophil:PsychENCODE_eQTLs:eQTLGen_cis_eQTLs:BIOSQTL/BIOS_eQTL_geneLevel:CMC_SVA_cis:GTEx/v8/Esophagus_Muscularis:GTEx/v8/Thyroid	NA	Promoter_anchored_loops:EP_correlation_cell_type_oneway:Adult_Cortex:Fetal_Cortex:Liver:GM12878:IMR90:Mesenchymal_Stem_Cell:Mesendoderm:Trophoblast-like_Cell:hESC	1.08845e-09	rs2897075;rs117078557;rs2897075:rs117078557:rs2897075	25
ENSG00000197037	221785	ZSCAN25	7	99214569	99230030	1	protein_coding	Yes	Yes	Yes	0.214589	-0.550468	4	6.828	33	3.1194e-06	2.58968e-15	eQTLGen_cis_eQTLs:GTEx/v8/Whole_Blood	NA	EP_correlation_cell_type_oneway:Adult_Cortex:Fetal_Cortex:Liver:GM12878:IMR90:Mesenchymal_Stem_Cell:Mesendoderm:Trophoblast-like_Cell:hESC	1.08845e-09	rs2897075;rs117078557;rs117078557:rs2897075:rs2897075	25
ENSG00000106258	1577	CYP3A5	7	99245817	99277621	-1	protein_coding	Yes	Yes	Yes	5.21038e-11	0.202149	5	16.6	118	2.92054e-13	5.17802e-14	eQTLcatalogue/CEDAR_ileum:eQTLcatalogue/CEDAR_rectum:eQTLcatalogue/CEDAR_transverse_colon:eQTLcatalogue/TwinsUK_ge_fat:PsychENCODE_eQTLs:CMC_SVA_cis:GTEx/v8/Adipose_Subcutaneous:GTEx/v8/Whole_Blood:GTEx/v8/Colon_Sigmoid:GTEx/v8/Esophagus_Gastroesophageal_Junction:GTEx/v8/Esophagus_Mucosa:GTEx/v8/Esophagus_Muscularis:GTEx/v8/Lung:GTEx/v8/Nerve_Tibial:GTEx/v8/Cells_Cultured_fibroblasts:GTEx/v8/Skin_Sun_Exposed_Lower_leg	NA	Left_Ventricle:Liver:GM12878:IMR90:Mesenchymal_Stem_Cell:Mesendoderm:Trophoblast-like_Cell:hESC	1.08845e-09	rs2897075;rs117078557;rs2897075:rs117078557:rs2897075	25
ENSG00000160870	1551	CYP3A7	7	99302660	99332819	-1	protein_coding	Yes	Yes	Yes	2.92836e-07	0.432547	1	1.885	19	1.53564e-13	7.6782e-10	eQTLcatalogue/CEDAR_ileum:GTEx/v8/Adipose_Visceral_Omentum:GTEx/v8/Adrenal_Gland:GTEx/v8/Esophagus_Gastroesophageal_Junction	NA	Liver:GM12878:IMR90:Mesenchymal_Stem_Cell:Mesendoderm:Trophoblast-like_Cell:hESC	1.08845e-09	rs2897075;rs2897075:rs117078557:rs2897075;rs117078557	25
ENSG00000160868	1576	CYP3A4	7	99354604	99381888	-1	protein_coding	Yes	Yes	Yes	2.81509e-07	-0.279434	2	10.15	8	4.3664e-05	0.00428423	GTEx/v8/Muscle_Skeletal:GTEx/v8/Skin_Not_Sun_Exposed_Suprapubic	NA	Promoter_anchored_loops:Liver:GM12878:IMR90:Mesenchymal_Stem_Cell:Mesendoderm:Trophoblast-like_Cell:hESC	7.21006e-06	rs2897075;rs117078557;rs2897075:rs117078557	25
ENSG00000021461	64816	CYP3A43	7	99425636	99463718	1	protein_coding	Yes	Yes	Yes	1.47487e-10	0.0982272	21	10.78	103	7.10561e-06	0.00777358	eQTLcatalogue/Kasela_2017_T-cell_CD4:PsychENCODE_eQTLs:GTEx/v8/Skin_Sun_Exposed_Lower_leg	NA	Promoter_anchored_loops:Left_Ventricle:Liver:GM12878:IMR90:Mesenchymal_Stem_Cell:Mesendoderm:Trophoblast-like_Cell:hESC	1.08845e-09	rs2897075;rs117078557;rs117078557:rs2897075:rs2897075	25
ENSG00000244623	81392	OR2AE1	7	99473610	99474680	-1	protein_coding	Yes	Yes	Yes	0.00537432	0.491199	24	7.088	398	7.47924e-65	0	eQTLcatalogue/GENCORD_ge_T-cell:eQTLcatalogue/TwinsUK_ge_skin:eQTLcatalogue/van_de_Bunt_2015_ge_pancreatic_islet:PsychENCODE_eQTLs:DICE/B_cell_naive:DICE/T_CD4_naive:DICE/T_CD4_naive_activated:DICE/T_CD8_naive:DICE/T_CD8_naive_activated:DICE/Monocyte_classical:DICE/Monocyte_non_classical:DICE/NK:DICE/T_CD4_TFH:DICE/T_CD4_TH1:DICE/T_CD4_TH17:DICE/T_CD4_TH1_17:DICE/T_CD4_TH2:DICE/T_CD4_memory_TREG:DICE/T_CD4_naive_TREG:BIOSQTL/BIOS_eQTL_geneLevel:BRAINEAC/FCTX:BRAINEAC/TCTX:BRAINEAC/aveALL:GTEx/v8/Cells_EBV-transformed_lymphocytes:GTEx/v8/Nerve_Tibial:GTEx/v8/Pituitary:GTEx/v8/Skin_Sun_Exposed_Lower_leg	NA	Left_Ventricle:Liver:GM12878:IMR90:Mesenchymal_Stem_Cell:Mesendoderm:Trophoblast-like_Cell:hESC	1.08845e-09	rs2897075;rs117078557;rs2897075:rs117078557:rs2897075	25
ENSG00000146833	89122	TRIM4	7	99474581	99517223	-1	protein_coding	Yes	Yes	Yes	1.68258e-06	-0.651204	92	16.12	599	3.27167e-310	0	EyeGEx:eQTLcatalogue/BLUEPRINT_ge_monocyte:eQTLcatalogue/BLUEPRINT_ge_T-cell:eQTLcatalogue/BrainSeq_ge_brain:eQTLcatalogue/CEDAR_B-cell_CD19:eQTLcatalogue/CEDAR_ileum:eQTLcatalogue/CEDAR_monocyte_CD14:eQTLcatalogue/CEDAR_neutrophil_CD15:eQTLcatalogue/CEDAR_rectum:eQTLcatalogue/CEDAR_T-cell_CD4:eQTLcatalogue/CEDAR_T-cell_CD8:eQTLcatalogue/CEDAR_transverse_colon:eQTLcatalogue/Fairfax_2012_B-cell_CD19:eQTLcatalogue/Fairfax_2014_IFN24:eQTLcatalogue/Fairfax_2014_LPS24:eQTLcatalogue/Fairfax_2014_LPS2:eQTLcatalogue/Fairfax_2014_naive:eQTLcatalogue/GENCORD_ge_fibroblast:eQTLcatalogue/GENCORD_ge_LCL:eQTLcatalogue/GEUVADIS_ge_LCL:eQTLcatalogue/Kasela_2017_T-cell_CD4:eQTLcatalogue/Kasela_2017_T-cell_CD8:eQTLcatalogue/Lepik_2017_ge_blood:eQTLcatalogue/Naranbhai_2015_neutrophil_CD16:eQTLcatalogue/Nedelec_2016_ge_macrophage_Listeria:eQTLcatalogue/Nedelec_2016_ge_macrophage_naive:eQTLcatalogue/Nedelec_2016_ge_macrophage_Salmonella:eQTLcatalogue/Quach_2016_ge_monocyte_IAV:eQTLcatalogue/Quach_2016_ge_monocyte_LPS:eQTLcatalogue/Quach_2016_ge_monocyte_naive:eQTLcatalogue/Quach_2016_ge_monocyte_Pam3CSK4:eQTLcatalogue/Quach_2016_ge_monocyte_R848:eQTLcatalogue/TwinsUK_ge_blood:eQTLcatalogue/TwinsUK_ge_fat:eQTLcatalogue/TwinsUK_ge_LCL:eQTLcatalogue/TwinsUK_ge_skin:eQTLcatalogue/van_de_Bunt_2015_ge_pancreatic_islet:DICE/B_cell_naive:DICE/T_CD4_TH2:eQTLGen_cis_eQTLs:BIOSQTL/BIOS_eQTL_geneLevel:xQTLServer_eQTLs:BRAINEAC/TCTX:GTEx/v8/Adipose_Subcutaneous:GTEx/v8/Adipose_Visceral_Omentum:GTEx/v8/Adrenal_Gland:GTEx/v8/Cells_EBV-transformed_lymphocytes:GTEx/v8/Whole_Blood:GTEx/v8/Artery_Aorta:GTEx/v8/Artery_Coronary:GTEx/v8/Artery_Tibial:GTEx/v8/Brain_Amygdala:GTEx/v8/Brain_Anterior_cingulate_cortex_BA24:GTEx/v8/Brain_Caudate_basal_ganglia:GTEx/v8/Brain_Cerebellum:GTEx/v8/Brain_Cortex:GTEx/v8/Brain_Frontal_Cortex_BA9:GTEx/v8/Brain_Hippocampus:GTEx/v8/Brain_Hypothalamus:GTEx/v8/Brain_Nucleus_accumbens_basal_ganglia:GTEx/v8/Brain_Putamen_basal_ganglia:GTEx/v8/Brain_Spinal_cord_cervical_c-1:GTEx/v8/Brain_Substantia_nigra:GTEx/v8/Breast_Mammary_Tissue:GTEx/v8/Colon_Sigmoid:GTEx/v8/Colon_Transverse:GTEx/v8/Esophagus_Gastroesophageal_Junction:GTEx/v8/Esophagus_Mucosa:GTEx/v8/Esophagus_Muscularis:GTEx/v8/Heart_Atrial_Appendage:GTEx/v8/Heart_Left_Ventricle:GTEx/v8/Kidney_Cortex:GTEx/v8/Liver:GTEx/v8/Lung:GTEx/v8/Muscle_Skeletal:GTEx/v8/Nerve_Tibial:GTEx/v8/Ovary:GTEx/v8/Pancreas:GTEx/v8/Pituitary:GTEx/v8/Prostate:GTEx/v8/Minor_Salivary_Gland:GTEx/v8/Cells_Cultured_fibroblasts:GTEx/v8/Skin_Not_Sun_Exposed_Suprapubic:GTEx/v8/Skin_Sun_Exposed_Lower_leg:GTEx/v8/Small_Intestine_Terminal_Ileum:GTEx/v8/Spleen:GTEx/v8/Stomach:GTEx/v8/Testis:GTEx/v8/Thyroid:GTEx/v8/Uterus:GTEx/v8/Vagina	NA	Promoter_anchored_loops:Adult_Cortex:Fetal_Cortex:Left_Ventricle:Liver:GM12878:IMR90:Mesenchymal_Stem_Cell:Mesendoderm:Trophoblast-like_Cell:hESC	1.08845e-09	rs2897075;rs117078557;rs117078557:rs2897075:rs2897075	25
ENSG00000176402	349149	GJC3	7	99520892	99527243	-1	protein_coding	Yes	Yes	Yes	0.00578882	-0.290852	40	16.12	335	1.39e-16	7.01979e-12	PsychENCODE_eQTLs:BRAINEAC/WHMT:GTEx/v8/Colon_Sigmoid:GTEx/v8/Esophagus_Muscularis:GTEx/v8/Nerve_Tibial:GTEx/v8/Skin_Not_Sun_Exposed_Suprapubic:GTEx/v8/Skin_Sun_Exposed_Lower_leg:GTEx/v8/Stomach	NA	Left_Ventricle:Liver:Spleen:GM12878:IMR90:Mesenchymal_Stem_Cell:Mesendoderm:Trophoblast-like_Cell:hESC	1.08845e-09	rs2897075;rs117078557;rs2897075:rs117078557:rs2897075	25
ENSG00000160862	563	AZGP1	7	99564343	99573780	-1	protein_coding	Yes	Yes	Yes	0.0175976	-0.397533	49	11.17	361	3.3129e-11	8.44311e-09	EyeGEx:PsychENCODE_eQTLs:CMC_SVA_cis:CMC_NoSVA_cis:GTEx/v8/Brain_Caudate_basal_ganglia:GTEx/v8/Brain_Cortex:GTEx/v8/Brain_Frontal_Cortex_BA9:GTEx/v8/Brain_Hippocampus:GTEx/v8/Brain_Putamen_basal_ganglia:GTEx/v8/Esophagus_Muscularis:GTEx/v8/Heart_Atrial_Appendage:GTEx/v8/Lung:GTEx/v8/Prostate:GTEx/v8/Skin_Not_Sun_Exposed_Suprapubic:GTEx/v8/Skin_Sun_Exposed_Lower_leg	NA	Promoter_anchored_loops:Liver:Spleen:GM12878:IMR90:Mesenchymal_Stem_Cell:Mesendoderm:Trophoblast-like_Cell:hESC	1.08845e-09	rs2897075;rs117078557;rs117078557:rs2897075:rs2897075	25
ENSG00000106261	7586	ZKSCAN1	7	99613204	99639312	1	protein_coding	Yes	Yes	Yes	0.607275	-2.80903	62	17.42	518	3.3878e-90	0	EyeGEx:eQTLcatalogue/BLUEPRINT_ge_neutrophil:eQTLcatalogue/CEDAR_B-cell_CD19:eQTLcatalogue/CEDAR_rectum:eQTLcatalogue/CEDAR_T-cell_CD4:eQTLcatalogue/CEDAR_T-cell_CD8:eQTLcatalogue/CEDAR_transverse_colon:eQTLcatalogue/Quach_2016_ge_monocyte_LPS:eQTLcatalogue/Quach_2016_ge_monocyte_naive:eQTLcatalogue/TwinsUK_ge_fat:eQTLGen_cis_eQTLs:CMC_SVA_cis:GTEx/v8/Adipose_Subcutaneous:GTEx/v8/Adipose_Visceral_Omentum:GTEx/v8/Artery_Aorta:GTEx/v8/Artery_Tibial:GTEx/v8/Brain_Caudate_basal_ganglia:GTEx/v8/Brain_Cortex:GTEx/v8/Brain_Hippocampus:GTEx/v8/Brain_Putamen_basal_ganglia:GTEx/v8/Breast_Mammary_Tissue:GTEx/v8/Muscle_Skeletal:GTEx/v8/Nerve_Tibial:GTEx/v8/Cells_Cultured_fibroblasts:GTEx/v8/Spleen	NA	Promoter_anchored_loops:Adult_Cortex:Fetal_Cortex:Left_Ventricle:Liver:Spleen:GM12878:IMR90:Mesenchymal_Stem_Cell:Mesendoderm:Trophoblast-like_Cell:hESC	1.08845e-09	rs2897075;rs117078557;rs2897075:rs117078557:rs2897075	25
ENSG00000166529	7589	ZSCAN21	7	99647390	99662661	1	protein_coding	Yes	Yes	Yes	1.70974e-11	-0.45501	46	23	539	6.5859e-126	0	EyeGEx:eQTLcatalogue/BLUEPRINT_ge_monocyte:eQTLcatalogue/BLUEPRINT_ge_T-cell:eQTLcatalogue/BrainSeq_ge_brain:eQTLcatalogue/Fairfax_2012_B-cell_CD19:eQTLcatalogue/Fairfax_2014_naive:eQTLcatalogue/GEUVADIS_ge_LCL:eQTLcatalogue/HipSci_ge_iPSC:eQTLcatalogue/Lepik_2017_ge_blood:eQTLcatalogue/TwinsUK_ge_fat:eQTLcatalogue/TwinsUK_ge_LCL:eQTLcatalogue/TwinsUK_ge_skin:PsychENCODE_eQTLs:DICE/T_CD4_naive_activated:DICE/T_CD4_TFH:DICE/T_CD4_TH1_17:DICE/T_CD4_TH2:DICE/T_CD4_memory_TREG:eQTLGen_cis_eQTLs:BIOSQTL/BIOS_eQTL_geneLevel:xQTLServer_eQTLs:CMC_SVA_cis:CMC_NoSVA_cis:BRAINEAC/SNIG:GTEx/v8/Adipose_Subcutaneous:GTEx/v8/Adipose_Visceral_Omentum:GTEx/v8/Adrenal_Gland:GTEx/v8/Cells_EBV-transformed_lymphocytes:GTEx/v8/Whole_Blood:GTEx/v8/Artery_Aorta:GTEx/v8/Artery_Coronary:GTEx/v8/Artery_Tibial:GTEx/v8/Brain_Caudate_basal_ganglia:GTEx/v8/Brain_Cerebellar_Hemisphere:GTEx/v8/Brain_Cerebellum:GTEx/v8/Brain_Cortex:GTEx/v8/Brain_Frontal_Cortex_BA9:GTEx/v8/Brain_Hypothalamus:GTEx/v8/Brain_Nucleus_accumbens_basal_ganglia:GTEx/v8/Brain_Spinal_cord_cervical_c-1:GTEx/v8/Brain_Substantia_nigra:GTEx/v8/Breast_Mammary_Tissue:GTEx/v8/Colon_Sigmoid:GTEx/v8/Colon_Transverse:GTEx/v8/Esophagus_Gastroesophageal_Junction:GTEx/v8/Esophagus_Mucosa:GTEx/v8/Esophagus_Muscularis:GTEx/v8/Heart_Atrial_Appendage:GTEx/v8/Heart_Left_Ventricle:GTEx/v8/Kidney_Cortex:GTEx/v8/Lung:GTEx/v8/Muscle_Skeletal:GTEx/v8/Nerve_Tibial:GTEx/v8/Ovary:GTEx/v8/Pancreas:GTEx/v8/Pituitary:GTEx/v8/Prostate:GTEx/v8/Cells_Cultured_fibroblasts:GTEx/v8/Skin_Not_Sun_Exposed_Suprapubic:GTEx/v8/Skin_Sun_Exposed_Lower_leg:GTEx/v8/Small_Intestine_Terminal_Ileum:GTEx/v8/Spleen:GTEx/v8/Stomach:GTEx/v8/Testis:GTEx/v8/Thyroid:GTEx/v8/Vagina	NA	Promoter_anchored_loops:Adult_Cortex:Fetal_Cortex:Liver:GM12878:IMR90:Mesenchymal_Stem_Cell:Mesendoderm:hESC	1.08845e-09	rs2897075;rs117078557;rs2897075:rs117078557:rs2897075	25
ENSG00000166526	7551	ZNF3	7	99661656	99680171	-1	protein_coding	Yes	Yes	Yes	0.00896106	-0.567527	39	23	375	4.24158e-32	0	eQTLcatalogue/CEDAR_rectum:eQTLcatalogue/Nedelec_2016_ge_macrophage_naive:DICE/T_CD4_TH2:eQTLGen_cis_eQTLs:BIOSQTL/BIOS_eQTL_geneLevel:GTEx/v8/Adipose_Subcutaneous:GTEx/v8/Esophagus_Muscularis:GTEx/v8/Nerve_Tibial	NA	EP_links_oneway:Promoter_anchored_loops:Adult_Cortex:Fetal_Cortex:Liver:GM12878:IMR90:Mesenchymal_Stem_Cell:Mesendoderm:Trophoblast-like_Cell:hESC	1.08845e-09	rs2897075;rs117078557;rs2897075:rs117078557:rs2897075	25
ENSG00000168090	10980	COPS6	7	99686577	99689823	1	protein_coding	Yes	Yes	Yes	0.845861	0.30064	17	20.3	384	4.2899e-109	0	EyeGEx:eQTLcatalogue/CEDAR_monocyte_CD14:eQTLcatalogue/CEDAR_T-cell_CD4:eQTLcatalogue/Fairfax_2014_naive:eQTLcatalogue/GEUVADIS_ge_LCL:eQTLcatalogue/Lepik_2017_ge_blood:eQTLcatalogue/TwinsUK_ge_LCL:PsychENCODE_eQTLs:eQTLGen_cis_eQTLs:BIOSQTL/BIOS_eQTL_geneLevel:CMC_SVA_cis:GTEx/v8/Adipose_Subcutaneous:GTEx/v8/Whole_Blood:GTEx/v8/Artery_Tibial:GTEx/v8/Brain_Caudate_basal_ganglia:GTEx/v8/Esophagus_Muscularis:GTEx/v8/Muscle_Skeletal:GTEx/v8/Nerve_Tibial:GTEx/v8/Skin_Sun_Exposed_Lower_leg:GTEx/v8/Testis	NA	Promoter_anchored_loops:Liver:GM12878:IMR90:Trophoblast-like_Cell	1.08845e-09	rs2897075;rs117078557;rs2897075:rs117078557:rs2897075	25
ENSG00000166508	4176	MCM7	7	99690351	99699563	-1	protein_coding	Yes	Yes	Yes	1.45783e-13	NA	18	22.3	411	1.7407e-76	0	eQTLcatalogue/Fairfax_2014_LPS2:PsychENCODE_eQTLs:eQTLGen_cis_eQTLs:BIOSQTL/BIOS_eQTL_geneLevel:CMC_SVA_cis:BRAINEAC/SNIG:GTEx/v8/Brain_Cerebellar_Hemisphere:GTEx/v8/Esophagus_Mucosa:GTEx/v8/Lung:GTEx/v8/Nerve_Tibial:GTEx/v8/Cells_Cultured_fibroblasts:GTEx/v8/Skin_Not_Sun_Exposed_Suprapubic:GTEx/v8/Skin_Sun_Exposed_Lower_leg:GTEx/v8/Small_Intestine_Terminal_Ileum:GTEx/v8/Testis:GTEx/v8/Thyroid	NA	Promoter_anchored_loops:Adult_Cortex:Fetal_Cortex:Liver:GM12878:IMR90:Trophoblast-like_Cell	1.08845e-09	rs2897075;rs117078557;rs2897075:rs2897075;rs117078557:rs117078557	25
ENSG00000221838	9179	AP4M1	7	99699172	99707968	1	protein_coding	Yes	Yes	Yes	2.36166e-11	-0.192649	17	22.3	554	3.1048e-281	0	EyeGEx:eQTLcatalogue/Alasoo_2018_ge_macrophage_naive:eQTLcatalogue/Alasoo_2018_ge_macrophage_Salmonella:eQTLcatalogue/BLUEPRINT_ge_monocyte:eQTLcatalogue/BLUEPRINT_ge_T-cell:eQTLcatalogue/Fairfax_2014_LPS24:eQTLcatalogue/Fairfax_2014_LPS2:eQTLcatalogue/Fairfax_2014_naive:eQTLcatalogue/GENCORD_ge_fibroblast:eQTLcatalogue/GENCORD_ge_LCL:eQTLcatalogue/GENCORD_ge_T-cell:eQTLcatalogue/GEUVADIS_ge_LCL:eQTLcatalogue/Lepik_2017_ge_blood:eQTLcatalogue/Nedelec_2016_ge_macrophage_Listeria:eQTLcatalogue/Nedelec_2016_ge_macrophage_naive:eQTLcatalogue/Nedelec_2016_ge_macrophage_Salmonella:eQTLcatalogue/Quach_2016_ge_monocyte_IAV:eQTLcatalogue/Quach_2016_ge_monocyte_LPS:eQTLcatalogue/Quach_2016_ge_monocyte_naive:eQTLcatalogue/Quach_2016_ge_monocyte_Pam3CSK4:eQTLcatalogue/Quach_2016_ge_monocyte_R848:eQTLcatalogue/TwinsUK_ge_blood:eQTLcatalogue/TwinsUK_ge_fat:eQTLcatalogue/TwinsUK_ge_LCL:eQTLcatalogue/TwinsUK_ge_skin:PsychENCODE_eQTLs:DICE/NK:DICE/T_CD4_memory_TREG:eQTLGen_cis_eQTLs:BIOSQTL/BIOS_eQTL_geneLevel:CMC_SVA_cis:GTEx/v8/Adipose_Subcutaneous:GTEx/v8/Adipose_Visceral_Omentum:GTEx/v8/Adrenal_Gland:GTEx/v8/Cells_EBV-transformed_lymphocytes:GTEx/v8/Whole_Blood:GTEx/v8/Artery_Aorta:GTEx/v8/Artery_Coronary:GTEx/v8/Artery_Tibial:GTEx/v8/Brain_Amygdala:GTEx/v8/Brain_Caudate_basal_ganglia:GTEx/v8/Brain_Cerebellar_Hemisphere:GTEx/v8/Brain_Cerebellum:GTEx/v8/Brain_Frontal_Cortex_BA9:GTEx/v8/Brain_Hypothalamus:GTEx/v8/Brain_Nucleus_accumbens_basal_ganglia:GTEx/v8/Breast_Mammary_Tissue:GTEx/v8/Colon_Sigmoid:GTEx/v8/Colon_Transverse:GTEx/v8/Esophagus_Gastroesophageal_Junction:GTEx/v8/Esophagus_Mucosa:GTEx/v8/Esophagus_Muscularis:GTEx/v8/Heart_Atrial_Appendage:GTEx/v8/Heart_Left_Ventricle:GTEx/v8/Liver:GTEx/v8/Lung:GTEx/v8/Muscle_Skeletal:GTEx/v8/Nerve_Tibial:GTEx/v8/Pancreas:GTEx/v8/Prostate:GTEx/v8/Minor_Salivary_Gland:GTEx/v8/Cells_Cultured_fibroblasts:GTEx/v8/Skin_Not_Sun_Exposed_Suprapubic:GTEx/v8/Skin_Sun_Exposed_Lower_leg:GTEx/v8/Small_Intestine_Terminal_Ileum:GTEx/v8/Spleen:GTEx/v8/Stomach:GTEx/v8/Testis:GTEx/v8/Thyroid:GTEx/v8/Uterus:GTEx/v8/Vagina	NA	Promoter_anchored_loops:Adult_Cortex:Fetal_Cortex:Liver:GM12878:IMR90:Trophoblast-like_Cell	1.08845e-09	rs2897075;rs117078557;rs2897075:rs2897075;rs117078557:rs117078557	25
ENSG00000106290	6878	TAF6	7	99704693	99717464	-1	protein_coding	Yes	Yes	Yes	0.000674165	0.183086	20	22.3	434	6.6503e-37	0	eQTLcatalogue/BLUEPRINT_ge_monocyte:eQTLcatalogue/BLUEPRINT_ge_T-cell:eQTLcatalogue/GEUVADIS_ge_LCL:eQTLcatalogue/HipSci_ge_iPSC:eQTLcatalogue/Lepik_2017_ge_blood:eQTLcatalogue/TwinsUK_ge_fat:eQTLcatalogue/TwinsUK_ge_LCL:eQTLcatalogue/TwinsUK_ge_skin:PsychENCODE_eQTLs:eQTLGen_cis_eQTLs:BIOSQTL/BIOS_eQTL_geneLevel:GTEx/v8/Adipose_Subcutaneous:GTEx/v8/Adipose_Visceral_Omentum:GTEx/v8/Adrenal_Gland:GTEx/v8/Cells_EBV-transformed_lymphocytes:GTEx/v8/Whole_Blood:GTEx/v8/Artery_Aorta:GTEx/v8/Artery_Tibial:GTEx/v8/Breast_Mammary_Tissue:GTEx/v8/Esophagus_Mucosa:GTEx/v8/Heart_Atrial_Appendage:GTEx/v8/Liver:GTEx/v8/Lung:GTEx/v8/Muscle_Skeletal:GTEx/v8/Nerve_Tibial:GTEx/v8/Ovary:GTEx/v8/Pituitary:GTEx/v8/Cells_Cultured_fibroblasts:GTEx/v8/Skin_Not_Sun_Exposed_Suprapubic:GTEx/v8/Skin_Sun_Exposed_Lower_leg:GTEx/v8/Testis:GTEx/v8/Thyroid	NA	Promoter_anchored_loops:Adult_Cortex:Fetal_Cortex:Liver:GM12878:IMR90:Trophoblast-like_Cell	1.08845e-09	rs2897075;rs117078557;rs2897075:rs117078557:rs2897075	25
ENSG00000166997	245812	CNPY4	7	99717236	99723134	1	protein_coding	Yes	Yes	Yes	3.67623e-09	-0.690872	12	9.474	536	1.726e-260	0	EyeGEx:eQTLcatalogue/BLUEPRINT_ge_T-cell:eQTLcatalogue/CEDAR_ileum:eQTLcatalogue/CEDAR_monocyte_CD14:eQTLcatalogue/CEDAR_T-cell_CD4:eQTLcatalogue/CEDAR_T-cell_CD8:eQTLcatalogue/Fairfax_2014_IFN24:eQTLcatalogue/Fairfax_2014_LPS24:eQTLcatalogue/GEUVADIS_ge_LCL:eQTLcatalogue/HipSci_ge_iPSC:eQTLcatalogue/Lepik_2017_ge_blood:eQTLcatalogue/TwinsUK_ge_LCL:PsychENCODE_eQTLs:DICE/B_cell_naive:DICE/T_CD4_TFH:eQTLGen_cis_eQTLs:BIOSQTL/BIOS_eQTL_geneLevel:CMC_SVA_cis:GTEx/v8/Adipose_Subcutaneous:GTEx/v8/Adipose_Visceral_Omentum:GTEx/v8/Adrenal_Gland:GTEx/v8/Whole_Blood:GTEx/v8/Artery_Aorta:GTEx/v8/Artery_Coronary:GTEx/v8/Artery_Tibial:GTEx/v8/Brain_Anterior_cingulate_cortex_BA24:GTEx/v8/Brain_Caudate_basal_ganglia:GTEx/v8/Brain_Hippocampus:GTEx/v8/Brain_Hypothalamus:GTEx/v8/Brain_Nucleus_accumbens_basal_ganglia:GTEx/v8/Brain_Putamen_basal_ganglia:GTEx/v8/Breast_Mammary_Tissue:GTEx/v8/Colon_Sigmoid:GTEx/v8/Colon_Transverse:GTEx/v8/Esophagus_Gastroesophageal_Junction:GTEx/v8/Esophagus_Mucosa:GTEx/v8/Esophagus_Muscularis:GTEx/v8/Heart_Atrial_Appendage:GTEx/v8/Heart_Left_Ventricle:GTEx/v8/Lung:GTEx/v8/Muscle_Skeletal:GTEx/v8/Nerve_Tibial:GTEx/v8/Pancreas:GTEx/v8/Pituitary:GTEx/v8/Cells_Cultured_fibroblasts:GTEx/v8/Skin_Not_Sun_Exposed_Suprapubic:GTEx/v8/Skin_Sun_Exposed_Lower_leg:GTEx/v8/Small_Intestine_Terminal_Ileum:GTEx/v8/Spleen:GTEx/v8/Stomach:GTEx/v8/Testis:GTEx/v8/Thyroid	NA	Promoter_anchored_loops:Adult_Cortex:Fetal_Cortex:Liver:GM12878:IMR90:Trophoblast-like_Cell	1.08845e-09	rs2897075;rs117078557;rs2897075:rs117078557:rs2897075	25
ENSG00000214309	255374	MBLAC1	7	99724317	99726118	1	protein_coding	Yes	Yes	Yes	0.313958	-0.582806	12	8.357	212	8.9834e-39	0	eQTLcatalogue/CEDAR_T-cell_CD4:eQTLcatalogue/GENCORD_ge_LCL:eQTLcatalogue/GEUVADIS_ge_LCL:eQTLcatalogue/Lepik_2017_ge_blood:eQTLcatalogue/TwinsUK_ge_LCL:eQTLcatalogue/TwinsUK_ge_skin:PsychENCODE_eQTLs:DICE/T_CD4_naive:eQTLGen_cis_eQTLs:BIOSQTL/BIOS_eQTL_geneLevel:xQTLServer_eQTLs:CMC_SVA_cis:GTEx/v8/Adipose_Subcutaneous:GTEx/v8/Whole_Blood:GTEx/v8/Artery_Tibial:GTEx/v8/Brain_Cerebellum:GTEx/v8/Colon_Transverse:GTEx/v8/Esophagus_Mucosa:GTEx/v8/Nerve_Tibial:GTEx/v8/Cells_Cultured_fibroblasts:GTEx/v8/Skin_Not_Sun_Exposed_Suprapubic:GTEx/v8/Skin_Sun_Exposed_Lower_leg:GTEx/v8/Small_Intestine_Terminal_Ileum:GTEx/v8/Thyroid	NA	Promoter_anchored_loops:Adult_Cortex:Fetal_Cortex:GM12878:IMR90:Mesenchymal_Stem_Cell	1.08845e-09	rs2897075;rs117078557;rs2897075:rs117078557:rs2897075	25
ENSG00000188186	389541	LAMTOR4	7	99746530	99753567	1	protein_coding	Yes	Yes	Yes	0.025687	-0.130437	14	14.06	373	3.3334e-111	0	eQTLcatalogue/BLUEPRINT_ge_T-cell:eQTLcatalogue/CEDAR_neutrophil_CD15:eQTLcatalogue/Fairfax_2012_B-cell_CD19:eQTLcatalogue/GEUVADIS_ge_LCL:eQTLcatalogue/HipSci_ge_iPSC:eQTLcatalogue/Lepik_2017_ge_blood:eQTLcatalogue/Quach_2016_ge_monocyte_naive:eQTLcatalogue/Quach_2016_ge_monocyte_R848:eQTLcatalogue/TwinsUK_ge_LCL:PsychENCODE_eQTLs:eQTLGen_cis_eQTLs:BIOSQTL/BIOS_eQTL_geneLevel:BRAINEAC/MEDU:GTEx/v8/Adipose_Subcutaneous:GTEx/v8/Cells_EBV-transformed_lymphocytes:GTEx/v8/Whole_Blood:GTEx/v8/Artery_Tibial:GTEx/v8/Brain_Amygdala:GTEx/v8/Brain_Cerebellar_Hemisphere:GTEx/v8/Brain_Cerebellum:GTEx/v8/Brain_Cortex:GTEx/v8/Breast_Mammary_Tissue:GTEx/v8/Esophagus_Mucosa:GTEx/v8/Muscle_Skeletal:GTEx/v8/Cells_Cultured_fibroblasts:GTEx/v8/Spleen:GTEx/v8/Testis	NA	Adult_Cortex:Fetal_Cortex:GM12878:IMR90:Mesenchymal_Stem_Cell	1.84945e-08	rs2897075;rs117078557;rs2897075:rs117078557:rs2897075	25
ENSG00000146826	55262	C7orf43	7	99752043	99756338	-1	protein_coding	Yes	Yes	Yes	0.300413	-0.279416	12	11.1	353	3.3914e-236	0	eQTLcatalogue/BLUEPRINT_ge_neutrophil:eQTLcatalogue/BLUEPRINT_ge_T-cell:eQTLcatalogue/Lepik_2017_ge_blood:eQTLcatalogue/TwinsUK_ge_blood:eQTLGen_cis_eQTLs:BIOSQTL/BIOS_eQTL_geneLevel:GTEx/v8/Whole_Blood:GTEx/v8/Skin_Not_Sun_Exposed_Suprapubic	NA	Promoter_anchored_loops:GM12878:IMR90:Mesenchymal_Stem_Cell	1.08845e-09	rs2897075;rs117078557;rs2897075:rs117078557:rs2897075	25
ENSG00000197093	79690	GAL3ST4	7	99756867	99766373	-1	protein_coding	Yes	Yes	Yes	3.81535e-10	-1.04586	13	16.93	549	3.0002e-171	0	eQTLcatalogue/BLUEPRINT_ge_neutrophil:eQTLcatalogue/BLUEPRINT_ge_T-cell:eQTLcatalogue/Fairfax_2012_B-cell_CD19:eQTLcatalogue/Lepik_2017_ge_blood:DICE/B_cell_naive:DICE/T_CD4_TFH:DICE/T_CD4_TH1_17:eQTLGen_cis_eQTLs:BIOSQTL/BIOS_eQTL_geneLevel:GTEx/v8/Adipose_Subcutaneous:GTEx/v8/Adipose_Visceral_Omentum:GTEx/v8/Whole_Blood:GTEx/v8/Brain_Cerebellar_Hemisphere:GTEx/v8/Brain_Cerebellum:GTEx/v8/Colon_Sigmoid:GTEx/v8/Esophagus_Mucosa:GTEx/v8/Esophagus_Muscularis:GTEx/v8/Muscle_Skeletal:GTEx/v8/Nerve_Tibial:GTEx/v8/Cells_Cultured_fibroblasts:GTEx/v8/Skin_Not_Sun_Exposed_Suprapubic:GTEx/v8/Skin_Sun_Exposed_Lower_leg	NA	Promoter_anchored_loops:GM12878:IMR90:Mesenchymal_Stem_Cell	1.08845e-09	rs2897075;rs117078557;rs2897075:rs117078557	25
ENSG00000213420	221914	GPC2	7	99767229	99774995	-1	protein_coding	Yes	Yes	Yes	0.307395	-0.493777	30	16.93	420	1.034e-30	0	eQTLcatalogue/BLUEPRINT_ge_neutrophil:eQTLcatalogue/CEDAR_platelet:PsychENCODE_eQTLs:eQTLGen_cis_eQTLs:BIOSQTL/BIOS_eQTL_geneLevel:GTEx/v8/Adipose_Visceral_Omentum:GTEx/v8/Whole_Blood:GTEx/v8/Artery_Tibial:GTEx/v8/Brain_Anterior_cingulate_cortex_BA24:GTEx/v8/Brain_Cerebellar_Hemisphere:GTEx/v8/Brain_Cerebellum:GTEx/v8/Brain_Cortex:GTEx/v8/Brain_Frontal_Cortex_BA9:GTEx/v8/Brain_Hippocampus:GTEx/v8/Brain_Putamen_basal_ganglia:GTEx/v8/Brain_Spinal_cord_cervical_c-1:GTEx/v8/Esophagus_Mucosa:GTEx/v8/Muscle_Skeletal:GTEx/v8/Nerve_Tibial:GTEx/v8/Skin_Not_Sun_Exposed_Suprapubic:GTEx/v8/Skin_Sun_Exposed_Lower_leg:GTEx/v8/Thyroid	NA	Promoter_anchored_loops:GM12878:IMR90:Mesenchymal_Stem_Cell	1.84945e-08	rs2897075;rs117078557;rs2897075:rs117078557	25
ENSG00000066923	10734	STAG3	7	99775186	99819111	1	protein_coding	Yes	Yes	Yes	1.10349e-06	-0.496377	123	26	597	3.2717e-310	0	EyeGEx:eQTLcatalogue/Alasoo_2018_ge_macrophage_IFNg:eQTLcatalogue/Alasoo_2018_ge_macrophage_naive:eQTLcatalogue/BrainSeq_ge_brain:eQTLcatalogue/CEDAR_B-cell_CD19:eQTLcatalogue/CEDAR_T-cell_CD4:eQTLcatalogue/CEDAR_T-cell_CD8:eQTLcatalogue/Fairfax_2012_B-cell_CD19:eQTLcatalogue/Fairfax_2014_IFN24:eQTLcatalogue/GENCORD_ge_LCL:eQTLcatalogue/HipSci_ge_iPSC:eQTLcatalogue/Lepik_2017_ge_blood:eQTLcatalogue/Nedelec_2016_ge_macrophage_naive:eQTLcatalogue/Quach_2016_ge_monocyte_naive:eQTLcatalogue/TwinsUK_ge_LCL:DICE/T_CD4_naive:DICE/NK:DICE/T_CD4_TFH:DICE/T_CD4_TH17:DICE/T_CD4_TH1_17:DICE/T_CD4_TH2:DICE/T_CD4_memory_TREG:DICE/T_CD4_naive_TREG:eQTLGen_cis_eQTLs:BIOSQTL/BIOS_eQTL_geneLevel:CMC_SVA_cis:CMC_NoSVA_cis:GTEx/v8/Adipose_Subcutaneous:GTEx/v8/Adipose_Visceral_Omentum:GTEx/v8/Adrenal_Gland:GTEx/v8/Whole_Blood:GTEx/v8/Artery_Aorta:GTEx/v8/Artery_Tibial:GTEx/v8/Brain_Amygdala:GTEx/v8/Brain_Anterior_cingulate_cortex_BA24:GTEx/v8/Brain_Caudate_basal_ganglia:GTEx/v8/Brain_Cerebellar_Hemisphere:GTEx/v8/Brain_Cerebellum:GTEx/v8/Brain_Cortex:GTEx/v8/Brain_Frontal_Cortex_BA9:GTEx/v8/Brain_Hippocampus:GTEx/v8/Brain_Hypothalamus:GTEx/v8/Brain_Nucleus_accumbens_basal_ganglia:GTEx/v8/Brain_Putamen_basal_ganglia:GTEx/v8/Brain_Spinal_cord_cervical_c-1:GTEx/v8/Brain_Substantia_nigra:GTEx/v8/Breast_Mammary_Tissue:GTEx/v8/Colon_Sigmoid:GTEx/v8/Colon_Transverse:GTEx/v8/Esophagus_Gastroesophageal_Junction:GTEx/v8/Esophagus_Mucosa:GTEx/v8/Esophagus_Muscularis:GTEx/v8/Lung:GTEx/v8/Muscle_Skeletal:GTEx/v8/Nerve_Tibial:GTEx/v8/Pancreas:GTEx/v8/Pituitary:GTEx/v8/Cells_Cultured_fibroblasts:GTEx/v8/Skin_Not_Sun_Exposed_Suprapubic:GTEx/v8/Skin_Sun_Exposed_Lower_leg:GTEx/v8/Testis:GTEx/v8/Thyroid	NA	Promoter_anchored_loops:GM12878:IMR90:Mesenchymal_Stem_Cell	1.08845e-09	rs2897075;rs117078557;rs2897075:rs117078557	25
ENSG00000160844	352954	GATS	7	99798283	99869855	-1	protein_coding	Yes	Yes	Yes	0.000965025	NA	127	33	285	2.65381e-54	0	PsychENCODE_eQTLs:BIOSQTL/BIOS_eQTL_geneLevel:BRAINEAC/MEDU:BRAINEAC/TCTX:BRAINEAC/THAL:BRAINEAC/WHMT	NA	Promoter_anchored_loops:Adult_Cortex:Fetal_Cortex:IMR90	1.84945e-08	rs2897075;rs117078557;rs2897075:rs117078557:rs2897075	25
ENSG00000214300	441272	SPDYE3	7	99905325	99919819	1	protein_coding	Yes	Yes	Yes	0.825434	-0.496832	7	4.749	62	8.4278e-10	4.2139e-06	eQTLcatalogue/Quach_2016_ge_monocyte_LPS:eQTLcatalogue/Quach_2016_ge_monocyte_naive:eQTLcatalogue/Quach_2016_ge_monocyte_Pam3CSK4:eQTLGen_cis_eQTLs:BRAINEAC/THAL:GTEx/v8/Muscle_Skeletal	NA	Promoter_anchored_loops	9.62531e-08	rs117078557;rs2897075;rs117078557:rs2897075	25
ENSG00000121716	29990	PILRB	7	99933737	99965356	1	protein_coding	Yes	Yes	Yes	3.3664e-06	1.99631	23	7.143	627	0	0	EyeGEx:eQTLcatalogue/Alasoo_2018_ge_macrophage_IFNg_Salmonella:eQTLcatalogue/Alasoo_2018_ge_macrophage_IFNg:eQTLcatalogue/Alasoo_2018_ge_macrophage_naive:eQTLcatalogue/Alasoo_2018_ge_macrophage_Salmonella:eQTLcatalogue/BLUEPRINT_ge_monocyte:eQTLcatalogue/BLUEPRINT_ge_neutrophil:eQTLcatalogue/BLUEPRINT_ge_T-cell:eQTLcatalogue/BrainSeq_ge_brain:eQTLcatalogue/CEDAR_neutrophil_CD15:eQTLcatalogue/Fairfax_2012_B-cell_CD19:eQTLcatalogue/Fairfax_2014_naive:eQTLcatalogue/GENCORD_ge_fibroblast:eQTLcatalogue/GENCORD_ge_LCL:eQTLcatalogue/GENCORD_ge_T-cell:eQTLcatalogue/GEUVADIS_ge_LCL:eQTLcatalogue/HipSci_ge_iPSC:eQTLcatalogue/Kasela_2017_T-cell_CD4:eQTLcatalogue/Kasela_2017_T-cell_CD8:eQTLcatalogue/Lepik_2017_ge_blood:eQTLcatalogue/Naranbhai_2015_neutrophil_CD16:eQTLcatalogue/Nedelec_2016_ge_macrophage_Listeria:eQTLcatalogue/Nedelec_2016_ge_macrophage_naive:eQTLcatalogue/Nedelec_2016_ge_macrophage_Salmonella:eQTLcatalogue/Quach_2016_ge_monocyte_IAV:eQTLcatalogue/Quach_2016_ge_monocyte_LPS:eQTLcatalogue/Quach_2016_ge_monocyte_naive:eQTLcatalogue/Quach_2016_ge_monocyte_Pam3CSK4:eQTLcatalogue/Quach_2016_ge_monocyte_R848:eQTLcatalogue/Schwartzentruber_2018_ge_sensory_neuron:eQTLcatalogue/TwinsUK_ge_blood:eQTLcatalogue/TwinsUK_ge_fat:eQTLcatalogue/TwinsUK_ge_LCL:eQTLcatalogue/TwinsUK_ge_skin:eQTLcatalogue/van_de_Bunt_2015_ge_pancreatic_islet:PsychENCODE_eQTLs:scRNA_eQTLs/T_CD4:DICE/B_cell_naive:DICE/T_CD4_naive:DICE/T_CD4_naive_activated:DICE/T_CD8_naive:DICE/T_CD8_naive_activated:DICE/Monocyte_classical:DICE/Monocyte_non_classical:DICE/NK:DICE/T_CD4_TFH:DICE/T_CD4_TH1:DICE/T_CD4_TH17:DICE/T_CD4_TH1_17:DICE/T_CD4_TH2:DICE/T_CD4_memory_TREG:DICE/T_CD4_naive_TREG:eQTLGen_cis_eQTLs:BIOSQTL/BIOS_eQTL_geneLevel:xQTLServer_eQTLs:CMC_SVA_cis:CMC_NoSVA_cis:BRAINEAC/CRBL:BRAINEAC/FCTX:BRAINEAC/HIPP:BRAINEAC/MEDU:BRAINEAC/OCTX:BRAINEAC/SNIG:BRAINEAC/TCTX:BRAINEAC/THAL:BRAINEAC/WHMT:BRAINEAC/aveALL:GTEx/v8/Adipose_Subcutaneous:GTEx/v8/Adipose_Visceral_Omentum:GTEx/v8/Adrenal_Gland:GTEx/v8/Cells_EBV-transformed_lymphocytes:GTEx/v8/Whole_Blood:GTEx/v8/Artery_Aorta:GTEx/v8/Artery_Coronary:GTEx/v8/Artery_Tibial:GTEx/v8/Brain_Amygdala:GTEx/v8/Brain_Anterior_cingulate_cortex_BA24:GTEx/v8/Brain_Caudate_basal_ganglia:GTEx/v8/Brain_Cerebellar_Hemisphere:GTEx/v8/Brain_Cerebellum:GTEx/v8/Brain_Cortex:GTEx/v8/Brain_Frontal_Cortex_BA9:GTEx/v8/Brain_Hippocampus:GTEx/v8/Brain_Hypothalamus:GTEx/v8/Brain_Nucleus_accumbens_basal_ganglia:GTEx/v8/Brain_Putamen_basal_ganglia:GTEx/v8/Brain_Spinal_cord_cervical_c-1:GTEx/v8/Brain_Substantia_nigra:GTEx/v8/Breast_Mammary_Tissue:GTEx/v8/Colon_Sigmoid:GTEx/v8/Colon_Transverse:GTEx/v8/Esophagus_Gastroesophageal_Junction:GTEx/v8/Esophagus_Mucosa:GTEx/v8/Esophagus_Muscularis:GTEx/v8/Heart_Atrial_Appendage:GTEx/v8/Heart_Left_Ventricle:GTEx/v8/Kidney_Cortex:GTEx/v8/Liver:GTEx/v8/Lung:GTEx/v8/Muscle_Skeletal:GTEx/v8/Nerve_Tibial:GTEx/v8/Ovary:GTEx/v8/Pancreas:GTEx/v8/Pituitary:GTEx/v8/Prostate:GTEx/v8/Minor_Salivary_Gland:GTEx/v8/Cells_Cultured_fibroblasts:GTEx/v8/Skin_Not_Sun_Exposed_Suprapubic:GTEx/v8/Skin_Sun_Exposed_Lower_leg:GTEx/v8/Small_Intestine_Terminal_Ileum:GTEx/v8/Spleen:GTEx/v8/Stomach:GTEx/v8/Testis:GTEx/v8/Thyroid:GTEx/v8/Uterus:GTEx/v8/Vagina	NA	Promoter_anchored_loops:GM12878:IMR90:Mesenchymal_Stem_Cell	1.08845e-09	rs117078557;rs2897075;rs2897075:rs2897075;rs117078557:rs117078557	25
ENSG00000085514	29992	PILRA	7	99965153	99997719	1	protein_coding	Yes	Yes	Yes	2.14142e-08	-0.470534	13	10.9	526	0	0	EyeGEx:eQTLcatalogue/BLUEPRINT_ge_T-cell:eQTLcatalogue/BrainSeq_ge_brain:eQTLcatalogue/Fairfax_2014_LPS2:eQTLcatalogue/HipSci_ge_iPSC:eQTLcatalogue/Quach_2016_ge_monocyte_LPS:eQTLcatalogue/Quach_2016_ge_monocyte_Pam3CSK4:eQTLcatalogue/Quach_2016_ge_monocyte_R848:eQTLcatalogue/Schwartzentruber_2018_ge_sensory_neuron:eQTLcatalogue/TwinsUK_ge_fat:eQTLcatalogue/TwinsUK_ge_LCL:eQTLcatalogue/TwinsUK_ge_skin:PsychENCODE_eQTLs:DICE/B_cell_naive:DICE/T_CD4_naive:DICE/T_CD4_naive_activated:DICE/T_CD8_naive:DICE/T_CD8_naive_activated:DICE/NK:DICE/T_CD4_TFH:DICE/T_CD4_TH1:DICE/T_CD4_TH17:DICE/T_CD4_TH1_17:DICE/T_CD4_TH2:DICE/T_CD4_memory_TREG:DICE/T_CD4_naive_TREG:eQTLGen_cis_eQTLs:BIOSQTL/BIOS_eQTL_geneLevel:xQTLServer_eQTLs:CMC_SVA_cis:CMC_NoSVA_cis:BRAINEAC/CRBL:BRAINEAC/FCTX:BRAINEAC/MEDU:BRAINEAC/OCTX:BRAINEAC/PUTM:BRAINEAC/TCTX:BRAINEAC/aveALL:GTEx/v8/Adipose_Subcutaneous:GTEx/v8/Adipose_Visceral_Omentum:GTEx/v8/Adrenal_Gland:GTEx/v8/Artery_Aorta:GTEx/v8/Artery_Coronary:GTEx/v8/Artery_Tibial:GTEx/v8/Brain_Amygdala:GTEx/v8/Brain_Anterior_cingulate_cortex_BA24:GTEx/v8/Brain_Caudate_basal_ganglia:GTEx/v8/Brain_Cerebellar_Hemisphere:GTEx/v8/Brain_Cerebellum:GTEx/v8/Brain_Cortex:GTEx/v8/Brain_Frontal_Cortex_BA9:GTEx/v8/Brain_Hippocampus:GTEx/v8/Brain_Hypothalamus:GTEx/v8/Brain_Nucleus_accumbens_basal_ganglia:GTEx/v8/Brain_Putamen_basal_ganglia:GTEx/v8/Brain_Substantia_nigra:GTEx/v8/Breast_Mammary_Tissue:GTEx/v8/Colon_Sigmoid:GTEx/v8/Colon_Transverse:GTEx/v8/Esophagus_Gastroesophageal_Junction:GTEx/v8/Esophagus_Mucosa:GTEx/v8/Esophagus_Muscularis:GTEx/v8/Heart_Atrial_Appendage:GTEx/v8/Heart_Left_Ventricle:GTEx/v8/Kidney_Cortex:GTEx/v8/Liver:GTEx/v8/Lung:GTEx/v8/Muscle_Skeletal:GTEx/v8/Nerve_Tibial:GTEx/v8/Ovary:GTEx/v8/Pancreas:GTEx/v8/Pituitary:GTEx/v8/Prostate:GTEx/v8/Minor_Salivary_Gland:GTEx/v8/Cells_Cultured_fibroblasts:GTEx/v8/Skin_Not_Sun_Exposed_Suprapubic:GTEx/v8/Skin_Sun_Exposed_Lower_leg:GTEx/v8/Small_Intestine_Terminal_Ileum:GTEx/v8/Spleen:GTEx/v8/Stomach:GTEx/v8/Testis:GTEx/v8/Thyroid:GTEx/v8/Uterus:GTEx/v8/Vagina	NA	Promoter_anchored_loops:Adult_Cortex:GM12878:IMR90	1.08845e-09	rs2897075;rs117078557;rs117078557:rs2897075	25
ENSG00000078487	55063	ZCWPW1	7	99998449	100026615	-1	protein_coding	Yes	Yes	Yes	1.15225e-12	0.231575	11	8.879	462	2.9326e-67	0	EyeGEx:eQTLcatalogue/BLUEPRINT_ge_T-cell:eQTLcatalogue/BrainSeq_ge_brain:eQTLcatalogue/Fairfax_2012_B-cell_CD19:eQTLcatalogue/Fairfax_2014_LPS24:eQTLcatalogue/Quach_2016_ge_monocyte_Pam3CSK4:PsychENCODE_eQTLs:DICE/T_CD8_naive:DICE/Monocyte_classical:DICE/Monocyte_non_classical:eQTLGen_cis_eQTLs:BIOSQTL/BIOS_eQTL_geneLevel:xQTLServer_eQTLs:CMC_SVA_cis:CMC_NoSVA_cis:GTEx/v8/Adipose_Subcutaneous:GTEx/v8/Adipose_Visceral_Omentum:GTEx/v8/Whole_Blood:GTEx/v8/Artery_Tibial:GTEx/v8/Brain_Amygdala:GTEx/v8/Brain_Anterior_cingulate_cortex_BA24:GTEx/v8/Brain_Caudate_basal_ganglia:GTEx/v8/Brain_Cerebellar_Hemisphere:GTEx/v8/Brain_Cortex:GTEx/v8/Brain_Frontal_Cortex_BA9:GTEx/v8/Brain_Hippocampus:GTEx/v8/Brain_Hypothalamus:GTEx/v8/Brain_Nucleus_accumbens_basal_ganglia:GTEx/v8/Brain_Putamen_basal_ganglia:GTEx/v8/Brain_Spinal_cord_cervical_c-1:GTEx/v8/Brain_Substantia_nigra:GTEx/v8/Colon_Sigmoid:GTEx/v8/Colon_Transverse:GTEx/v8/Esophagus_Muscularis:GTEx/v8/Heart_Atrial_Appendage:GTEx/v8/Heart_Left_Ventricle:GTEx/v8/Muscle_Skeletal:GTEx/v8/Nerve_Tibial:GTEx/v8/Pituitary:GTEx/v8/Cells_Cultured_fibroblasts	NA	Promoter_anchored_loops:Adult_Cortex:Fetal_Cortex:GM12878:IMR90:Mesenchymal_Stem_Cell	1.08845e-09	rs117078557;rs2897075;rs2897075:rs117078557:rs2897075	25
ENSG00000146834	56257	MEPCE	7	100026413	100031741	1	protein_coding	Yes	Yes	Yes	0.996809	-0.251316	6	3.246	309	0	0	EyeGEx:eQTLcatalogue/BLUEPRINT_ge_neutrophil:eQTLcatalogue/BrainSeq_ge_brain:eQTLcatalogue/CEDAR_platelet:eQTLcatalogue/CEDAR_T-cell_CD8:eQTLcatalogue/Fairfax_2012_B-cell_CD19:eQTLcatalogue/Fairfax_2014_IFN24:eQTLcatalogue/Fairfax_2014_LPS24:eQTLcatalogue/Fairfax_2014_naive:eQTLcatalogue/Lepik_2017_ge_blood:eQTLcatalogue/TwinsUK_ge_blood:eQTLcatalogue/TwinsUK_ge_LCL:PsychENCODE_eQTLs:eQTLGen_cis_eQTLs:BIOSQTL/BIOS_eQTL_geneLevel:xQTLServer_eQTLs:CMC_SVA_cis:CMC_NoSVA_cis:GTEx/v8/Whole_Blood:GTEx/v8/Brain_Caudate_basal_ganglia:GTEx/v8/Brain_Frontal_Cortex_BA9:GTEx/v8/Brain_Nucleus_accumbens_basal_ganglia:GTEx/v8/Brain_Putamen_basal_ganglia:GTEx/v8/Cells_Cultured_fibroblasts	NA	Promoter_anchored_loops:Adult_Cortex:Fetal_Cortex:GM12878:IMR90:Mesenchymal_Stem_Cell	1.84945e-08	rs117078557;rs2897075;rs2897075:rs117078557:rs2897075	25
ENSG00000160813	221908	PPP1R35	7	100032905	100034188	-1	protein_coding	Yes	Yes	Yes	0.00198349	-0.502507	6	4.529	55	1.2461e-09	1.30933e-05	eQTLGen_cis_eQTLs:BIOSQTL/BIOS_eQTL_geneLevel:GTEx/v8/Cells_Cultured_fibroblasts:GTEx/v8/Skin_Not_Sun_Exposed_Suprapubic	NA	Promoter_anchored_loops:GM12878:IMR90:Mesenchymal_Stem_Cell	2.84918e-09	rs117078557;rs2897075;rs2897075:rs117078557:rs2897075	25
ENSG00000185955	402573	C7orf61	7	100054238	100061894	-1	protein_coding	Yes	Yes	Yes	0.0120812	-0.327823	4	15.17	242	4.521e-25	0	PsychENCODE_eQTLs:eQTLGen_cis_eQTLs:BIOSQTL/BIOS_eQTL_geneLevel:GTEx/v8/Adipose_Subcutaneous:GTEx/v8/Cells_EBV-transformed_lymphocytes:GTEx/v8/Brain_Cerebellar_Hemisphere:GTEx/v8/Esophagus_Mucosa:GTEx/v8/Nerve_Tibial:GTEx/v8/Skin_Not_Sun_Exposed_Suprapubic:GTEx/v8/Thyroid	NA	Promoter_anchored_loops	1.84945e-08	rs117078557;rs2897075;rs2897075:rs117078557	25
ENSG00000166925	81628	TSC22D4	7	100060982	100076902	-1	protein_coding	Yes	Yes	Yes	0.894817	NA	9	15.17	370	2.1617e-47	0	EyeGEx:eQTLcatalogue/BLUEPRINT_ge_T-cell:eQTLcatalogue/CEDAR_rectum:eQTLcatalogue/Fairfax_2014_IFN24:eQTLcatalogue/GENCORD_ge_T-cell:eQTLcatalogue/Quach_2016_ge_monocyte_Pam3CSK4:eQTLcatalogue/TwinsUK_ge_fat:PsychENCODE_eQTLs:eQTLGen_cis_eQTLs:BIOSQTL/BIOS_eQTL_geneLevel:GTEx/v8/Adipose_Subcutaneous:GTEx/v8/Adipose_Visceral_Omentum:GTEx/v8/Adrenal_Gland:GTEx/v8/Artery_Aorta:GTEx/v8/Artery_Tibial:GTEx/v8/Breast_Mammary_Tissue:GTEx/v8/Esophagus_Mucosa:GTEx/v8/Esophagus_Muscularis:GTEx/v8/Heart_Atrial_Appendage:GTEx/v8/Heart_Left_Ventricle:GTEx/v8/Lung:GTEx/v8/Muscle_Skeletal:GTEx/v8/Nerve_Tibial:GTEx/v8/Pancreas:GTEx/v8/Skin_Sun_Exposed_Lower_leg:GTEx/v8/Spleen:GTEx/v8/Thyroid	NA	Promoter_anchored_loops	1.84945e-08	rs2897075;rs117078557;rs2897075:rs117078557	25
ENSG00000166924	222950	NYAP1	7	100081550	100092422	1	protein_coding	Yes	Yes	Yes	0.990932	NA	10	12.26	391	3.30285e-23	3.79794e-22	eQTLcatalogue/TwinsUK_ge_fat:PsychENCODE_eQTLs:CMC_SVA_cis:GTEx/v8/Adipose_Subcutaneous:GTEx/v8/Adipose_Visceral_Omentum:GTEx/v8/Brain_Caudate_basal_ganglia:GTEx/v8/Breast_Mammary_Tissue:GTEx/v8/Nerve_Tibial:GTEx/v8/Skin_Not_Sun_Exposed_Suprapubic:GTEx/v8/Skin_Sun_Exposed_Lower_leg	NA	Promoter_anchored_loops	1.08845e-09	rs2897075;rs117078557;rs2897075:rs117078557	25
ENSG00000106351	3268	AGFG2	7	100136834	100165842	1	protein_coding	Yes	Yes	Yes	0.00476446	-1.64977	1	0.365	97	9.54299e-10	2.49404e-07	eQTLcatalogue/TwinsUK_ge_fat:GTEx/v8/Brain_Cerebellum	NA	Promoter_anchored_loops:GM12878	1.04825e-05	rs117078557;rs2897075;rs2897075:rs117078557	25
ENSG00000077454	4034	LRCH4	7	100169855	100183776	-1	protein_coding	Yes	Yes	Yes	0.000176443	-0.111756	1	0.365	195	5.5182e-36	0	eQTLcatalogue/CEDAR_B-cell_CD19:eQTLcatalogue/CEDAR_monocyte_CD14:eQTLcatalogue/CEDAR_neutrophil_CD15:eQTLcatalogue/CEDAR_rectum:eQTLcatalogue/CEDAR_T-cell_CD4:eQTLcatalogue/CEDAR_T-cell_CD8:eQTLcatalogue/CEDAR_transverse_colon:eQTLcatalogue/Fairfax_2012_B-cell_CD19:eQTLcatalogue/Fairfax_2014_IFN24:eQTLcatalogue/Fairfax_2014_naive:eQTLGen_cis_eQTLs:BIOSQTL/BIOS_eQTL_geneLevel:GTEx/v8/Artery_Aorta:GTEx/v8/Artery_Tibial:GTEx/v8/Brain_Cerebellar_Hemisphere:GTEx/v8/Brain_Cerebellum:GTEx/v8/Colon_Sigmoid:GTEx/v8/Esophagus_Gastroesophageal_Junction:GTEx/v8/Esophagus_Muscularis:GTEx/v8/Liver:GTEx/v8/Lung:GTEx/v8/Nerve_Tibial:GTEx/v8/Testis:GTEx/v8/Thyroid	NA	Promoter_anchored_loops:Adult_Cortex:Fetal_Cortex:Spleen:GM12878:IMR90	5.73153e-08	rs117078557;rs2897075;rs117078557:rs2897075:rs2897075	25
ENSG00000205307	100316904	SAP25	7	100169855	100171270	-1	protein_coding	Yes	Yes	Yes	NA	NA	1	0.365	24	1.45198e-10	3.25e-74	GTEx/v8/Adipose_Subcutaneous:GTEx/v8/Adipose_Visceral_Omentum:GTEx/v8/Artery_Aorta:GTEx/v8/Artery_Tibial:GTEx/v8/Brain_Cerebellar_Hemisphere:GTEx/v8/Brain_Cerebellum:GTEx/v8/Brain_Cortex:GTEx/v8/Brain_Nucleus_accumbens_basal_ganglia:GTEx/v8/Brain_Putamen_basal_ganglia:GTEx/v8/Breast_Mammary_Tissue:GTEx/v8/Colon_Sigmoid:GTEx/v8/Colon_Transverse:GTEx/v8/Esophagus_Gastroesophageal_Junction:GTEx/v8/Esophagus_Mucosa:GTEx/v8/Esophagus_Muscularis:GTEx/v8/Heart_Atrial_Appendage:GTEx/v8/Heart_Left_Ventricle:GTEx/v8/Lung:GTEx/v8/Muscle_Skeletal:GTEx/v8/Nerve_Tibial:GTEx/v8/Pancreas:GTEx/v8/Pituitary:GTEx/v8/Prostate:GTEx/v8/Cells_Cultured_fibroblasts:GTEx/v8/Skin_Not_Sun_Exposed_Suprapubic:GTEx/v8/Skin_Sun_Exposed_Lower_leg:GTEx/v8/Stomach:GTEx/v8/Thyroid	NA	EP_links_oneway:Promoter_anchored_loops:Spleen:GM12878:IMR90	9.40634e-07	rs117078557;rs2897075;rs2897075:rs117078557:rs2897075	25
ENSG00000106336	26261	FBXO24	7	100181605	100198740	1	protein_coding	Yes	Yes	Yes	0.14128	-0.0526345	1	13.7	2	1.47493e-13	0	BIOSQTL/BIOS_eQTL_geneLevel:GTEx/v8/Skin_Not_Sun_Exposed_Suprapubic	NA	Promoter_anchored_loops:Adult_Cortex:Fetal_Cortex:Spleen:GM12878:IMR90	9.40634e-07	rs2897075;rs117078557:rs2897075:rs2897075;rs117078557	25
ENSG00000106333	5118	PCOLCE	7	100199800	100205798	1	protein_coding	Yes	Yes	Yes	0.500665	0.173331	3	13.7	53	3.04482e-13	0	EyeGEx:eQTLGen_cis_eQTLs:BIOSQTL/BIOS_eQTL_geneLevel:GTEx/v8/Breast_Mammary_Tissue	NA	Promoter_anchored_loops:Adult_Cortex:Fetal_Cortex:Spleen:GM12878:IMR90	1.84945e-08	rs2897075;rs2897075:rs117078557:rs2897075;rs117078557	25
ENSG00000106330	64598	MOSPD3	7	100209725	100213007	1	protein_coding	Yes	Yes	Yes	0.00160694	-0.798832	3	13.7	218	1.7394e-100	0	eQTLcatalogue/BLUEPRINT_ge_monocyte:eQTLcatalogue/BLUEPRINT_ge_neutrophil:eQTLcatalogue/BLUEPRINT_ge_T-cell:eQTLcatalogue/CEDAR_neutrophil_CD15:eQTLcatalogue/Fairfax_2014_naive:eQTLcatalogue/Lepik_2017_ge_blood:eQTLcatalogue/TwinsUK_ge_skin:eQTLGen_cis_eQTLs:BIOSQTL/BIOS_eQTL_geneLevel:GTEx/v8/Adrenal_Gland:GTEx/v8/Whole_Blood:GTEx/v8/Esophagus_Mucosa:GTEx/v8/Lung:GTEx/v8/Nerve_Tibial:GTEx/v8/Cells_Cultured_fibroblasts:GTEx/v8/Skin_Not_Sun_Exposed_Suprapubic:GTEx/v8/Skin_Sun_Exposed_Lower_leg:GTEx/v8/Spleen	NA	Promoter_anchored_loops:Adult_Cortex:Fetal_Cortex	1.84945e-08	rs2897075;rs117078557;rs117078557:rs2897075	25
ENSG00000106327	7036	TFR2	7	100218039	100240402	-1	protein_coding	Yes	Yes	Yes	0.000139031	-0.558363	2	6.561	111	8.33373e-23	0	EyeGEx:eQTLcatalogue/GENCORD_ge_LCL:eQTLcatalogue/TwinsUK_ge_skin:eQTLGen_cis_eQTLs:BIOSQTL/BIOS_eQTL_geneLevel:GTEx/v8/Esophagus_Mucosa:GTEx/v8/Esophagus_Muscularis:GTEx/v8/Liver:GTEx/v8/Cells_Cultured_fibroblasts:GTEx/v8/Skin_Not_Sun_Exposed_Suprapubic:GTEx/v8/Skin_Sun_Exposed_Lower_leg	NA	EP_links_oneway:Promoter_anchored_loops	5.45093e-06	rs2897075;rs117078557;rs2897075:rs117078557	25
ENSG00000172354	2783	GNB2	7	100271154	100276797	1	protein_coding	Yes	Yes	Yes	0.989239	NA	8	21.7	66	1.42218e-17	7.36377e-15	EyeGEx:eQTLcatalogue/BLUEPRINT_ge_monocyte:eQTLGen_cis_eQTLs:GTEx/v8/Adipose_Visceral_Omentum:GTEx/v8/Artery_Tibial:GTEx/v8/Brain_Cerebellum:GTEx/v8/Colon_Sigmoid:GTEx/v8/Colon_Transverse:GTEx/v8/Esophagus_Muscularis:GTEx/v8/Heart_Left_Ventricle:GTEx/v8/Liver:GTEx/v8/Lung:GTEx/v8/Muscle_Skeletal:GTEx/v8/Cells_Cultured_fibroblasts:GTEx/v8/Skin_Sun_Exposed_Lower_leg:GTEx/v8/Stomach:GTEx/v8/Testis:GTEx/v8/Thyroid	NA	EP_links_oneway:Promoter_anchored_loops	1.84945e-08	rs2897075;rs2897075:rs117078557	25
ENSG00000146830	64599	GIGYF1	7	100277130	100287071	-1	protein_coding	Yes	Yes	Yes	0.978705	1.43215	11	21.7	220	3.3239e-37	0	EyeGEx:eQTLcatalogue/Lepik_2017_ge_blood:PsychENCODE_eQTLs:eQTLGen_cis_eQTLs:BIOSQTL/BIOS_eQTL_geneLevel:CMC_NoSVA_cis:GTEx/v8/Adipose_Subcutaneous:GTEx/v8/Adipose_Visceral_Omentum:GTEx/v8/Adrenal_Gland:GTEx/v8/Whole_Blood:GTEx/v8/Artery_Aorta:GTEx/v8/Brain_Hypothalamus:GTEx/v8/Brain_Nucleus_accumbens_basal_ganglia:GTEx/v8/Breast_Mammary_Tissue:GTEx/v8/Colon_Transverse:GTEx/v8/Esophagus_Mucosa:GTEx/v8/Esophagus_Muscularis:GTEx/v8/Lung:GTEx/v8/Nerve_Tibial:GTEx/v8/Ovary:GTEx/v8/Pituitary:GTEx/v8/Cells_Cultured_fibroblasts:GTEx/v8/Skin_Not_Sun_Exposed_Suprapubic:GTEx/v8/Skin_Sun_Exposed_Lower_leg:GTEx/v8/Stomach:GTEx/v8/Testis:GTEx/v8/Thyroid	NA	Promoter_anchored_loops:Adult_Cortex:Fetal_Cortex:Spleen	5.73153e-08	rs2897075;rs117078557;rs117078557:rs2897075	25
ENSG00000172336	10248	POP7	7	100303676	100305118	1	protein_coding	Yes	Yes	Yes	0.28566	-0.206279	10	12.78	24	2.1396e-21	0	eQTLcatalogue/BrainSeq_ge_brain:eQTLGen_cis_eQTLs:GTEx/v8/Artery_Tibial	NA	Promoter_anchored_loops:Adult_Cortex:Fetal_Cortex:Spleen	1.84945e-08	rs2897075;rs117078557:rs2897075	25
ENSG00000130427	2056	EPO	7	100318423	100321323	1	protein_coding	Yes	Yes	Yes	0.116862	NA	6	8.587	8	1.77494e-09	2.83338e-06	BIOSQTL/BIOS_eQTL_geneLevel:GTEx/v8/Adipose_Subcutaneous:GTEx/v8/Brain_Cerebellar_Hemisphere:GTEx/v8/Brain_Cerebellum:GTEx/v8/Colon_Transverse:GTEx/v8/Lung:GTEx/v8/Prostate:GTEx/v8/Skin_Sun_Exposed_Lower_leg:GTEx/v8/Stomach:GTEx/v8/Thyroid	NA	Promoter_anchored_loops:Spleen	1.91904e-06	rs2897075;rs117078557:rs2897075	25
ENSG00000196411	2050	EPHB4	7	100400187	100425121	-1	protein_coding	Yes	Yes	Yes	0.989869	NA	2	14.88	418	3.2717e-310	0	eQTLcatalogue/BLUEPRINT_ge_monocyte:eQTLcatalogue/BLUEPRINT_ge_neutrophil:eQTLcatalogue/CEDAR_monocyte_CD14:eQTLcatalogue/CEDAR_neutrophil_CD15:eQTLcatalogue/Fairfax_2014_IFN24:eQTLcatalogue/Fairfax_2014_naive:eQTLcatalogue/Lepik_2017_ge_blood:eQTLcatalogue/TwinsUK_ge_blood:eQTLGen_cis_eQTLs:BIOSQTL/BIOS_eQTL_geneLevel:GTEx/v8/Whole_Blood:GTEx/v8/Brain_Frontal_Cortex_BA9:GTEx/v8/Brain_Spinal_cord_cervical_c-1:GTEx/v8/Esophagus_Mucosa:GTEx/v8/Cells_Cultured_fibroblasts	NA	Promoter_anchored_loops:IMR90	4.21593e-08	rs117078557;rs2897075	25
ENSG00000146828	56996	SLC12A9	7	100424442	100464631	1	protein_coding	Yes	Yes	Yes	2.37211e-06	-0.497794	2	19.79	37	8.0343e-21	0	eQTLGen_cis_eQTLs:BIOSQTL/BIOS_eQTL_geneLevel:CMC_SVA_cis:GTEx/v8/Brain_Cerebellum:GTEx/v8/Nerve_Tibial	NA	Promoter_anchored_loops:IMR90	1.24417e-05	rs117078557;rs2897075	25
ENSG00000087077	7205	TRIP6	7	100464760	100471076	1	protein_coding	Yes	Yes	Yes	0.659398	0.410347	1	19.79	96	3.3268e-09	4.27221e-36	eQTLcatalogue/Lepik_2017_ge_blood:eQTLGen_cis_eQTLs:GTEx/v8/Brain_Cerebellum:GTEx/v8/Brain_Hippocampus:GTEx/v8/Esophagus_Mucosa:GTEx/v8/Cells_Cultured_fibroblasts	NA	Promoter_anchored_loops	1.4e-07	rs117078557;rs2897075;rs117078557:rs2897075	25
ENSG00000087087	51593	SRRT	7	100472733	100486285	1	protein_coding	Yes	Yes	Yes	0.982968	-0.201776	1	19.79	4	7.69511e-06	2.27395e-12	GTEx/v8/Esophagus_Mucosa:GTEx/v8/Heart_Atrial_Appendage:GTEx/v8/Pituitary:GTEx/v8/Skin_Sun_Exposed_Lower_leg	NA	Promoter_anchored_loops	5.13015e-08	rs117078557;rs2897075;rs2897075:rs117078557	25
ENSG00000135245	29923	HILPDA	7	128095903	128098472	1	protein_coding	Yes	Yes	Yes	0.422105	-0.0621279	3	10.81	42	3.1407e-06	0.00908322	PsychENCODE_eQTLs:eQTLGen_cis_eQTLs:BRAINEAC/OCTX	NA	Promoter_anchored_loops:Fetal_Cortex:GM12878:IMR90:Mesenchymal_Stem_Cell	7.00488e-06	rs11770889;rs35144535;rs35144535:rs11770889	26
ENSG00000165055	55798	METTL2B	7	128116783	128146656	1	protein_coding	Yes	Yes	Yes	0.0827091	-0.193763	10	12.27	34	2.21072e-39	0	EyeGEx:eQTLcatalogue/BLUEPRINT_ge_monocyte:eQTLcatalogue/GENCORD_ge_fibroblast:eQTLcatalogue/GENCORD_ge_LCL:eQTLcatalogue/GEUVADIS_ge_LCL:eQTLcatalogue/HipSci_ge_iPSC:eQTLcatalogue/Lepik_2017_ge_blood:eQTLcatalogue/Quach_2016_ge_monocyte_IAV:eQTLcatalogue/Quach_2016_ge_monocyte_LPS:eQTLcatalogue/Quach_2016_ge_monocyte_naive:eQTLcatalogue/Quach_2016_ge_monocyte_Pam3CSK4:eQTLcatalogue/Quach_2016_ge_monocyte_R848:eQTLcatalogue/TwinsUK_ge_LCL:eQTLcatalogue/TwinsUK_ge_skin:DICE/T_CD4_naive:DICE/T_CD8_naive:DICE/Monocyte_non_classical:DICE/NK:DICE/T_CD4_TH17:DICE/T_CD4_naive_TREG:eQTLGen_cis_eQTLs:BIOSQTL/BIOS_eQTL_geneLevel:CMC_SVA_cis:CMC_NoSVA_cis:GTEx/v8/Adipose_Subcutaneous:GTEx/v8/Adipose_Visceral_Omentum:GTEx/v8/Adrenal_Gland:GTEx/v8/Whole_Blood:GTEx/v8/Artery_Aorta:GTEx/v8/Artery_Coronary:GTEx/v8/Artery_Tibial:GTEx/v8/Brain_Caudate_basal_ganglia:GTEx/v8/Brain_Cerebellar_Hemisphere:GTEx/v8/Brain_Cerebellum:GTEx/v8/Brain_Cortex:GTEx/v8/Brain_Hypothalamus:GTEx/v8/Brain_Putamen_basal_ganglia:GTEx/v8/Brain_Spinal_cord_cervical_c-1:GTEx/v8/Breast_Mammary_Tissue:GTEx/v8/Colon_Sigmoid:GTEx/v8/Colon_Transverse:GTEx/v8/Esophagus_Gastroesophageal_Junction:GTEx/v8/Esophagus_Mucosa:GTEx/v8/Esophagus_Muscularis:GTEx/v8/Heart_Atrial_Appendage:GTEx/v8/Heart_Left_Ventricle:GTEx/v8/Liver:GTEx/v8/Lung:GTEx/v8/Muscle_Skeletal:GTEx/v8/Nerve_Tibial:GTEx/v8/Ovary:GTEx/v8/Pancreas:GTEx/v8/Pituitary:GTEx/v8/Prostate:GTEx/v8/Minor_Salivary_Gland:GTEx/v8/Cells_Cultured_fibroblasts:GTEx/v8/Skin_Not_Sun_Exposed_Suprapubic:GTEx/v8/Skin_Sun_Exposed_Lower_leg:GTEx/v8/Small_Intestine_Terminal_Ileum:GTEx/v8/Spleen:GTEx/v8/Stomach:GTEx/v8/Testis:GTEx/v8/Thyroid:GTEx/v8/Uterus:GTEx/v8/Vagina	NA	Promoter_anchored_loops:GM12878:IMR90:Mesenchymal_Stem_Cell	7.5898e-06	rs11770889;rs35144535;rs35144535:rs11770889	26
ENSG00000128591	2318	FLNC	7	128470431	128499328	1	protein_coding	Yes	Yes	Yes	0.999504	NA	1	4.011	1	0.000107892	1.06212e-10	GTEx/v8/Cells_Cultured_fibroblasts	NA	IMR90:Mesenchymal_Stem_Cell:Trophoblast-like_Cell	4.68183e-06	rs35144535;rs11770889;rs35144535:rs11770889:rs11770889	26
ENSG00000128524	9296	ATP6V1F	7	128502880	128505898	1	protein_coding	Yes	Yes	Yes	0.563003	-0.101688	1	4.011	16	6.92531e-07	0.00103859	GTEx/v8/Esophagus_Mucosa	NA	EP_correlation_cell_type_oneway:Mesenchymal_Stem_Cell	4.68183e-06	rs35144535;rs11770889;rs11770889:rs35144535:rs11770889	26
ENSG00000128604	3663	IRF5	7	128577666	128590089	1	protein_coding	Yes	Yes	Yes	0.288476	NA	43	16.34	382	0	0	EyeGEx:eQTLcatalogue/BLUEPRINT_ge_monocyte:eQTLcatalogue/BLUEPRINT_ge_neutrophil:eQTLcatalogue/CEDAR_B-cell_CD19:eQTLcatalogue/CEDAR_ileum:eQTLcatalogue/CEDAR_monocyte_CD14:eQTLcatalogue/CEDAR_neutrophil_CD15:eQTLcatalogue/CEDAR_rectum:eQTLcatalogue/CEDAR_T-cell_CD4:eQTLcatalogue/CEDAR_T-cell_CD8:eQTLcatalogue/CEDAR_transverse_colon:eQTLcatalogue/Fairfax_2012_B-cell_CD19:eQTLcatalogue/Fairfax_2014_IFN24:eQTLcatalogue/Fairfax_2014_LPS24:eQTLcatalogue/Fairfax_2014_LPS2:eQTLcatalogue/Fairfax_2014_naive:eQTLcatalogue/GENCORD_ge_LCL:eQTLcatalogue/GEUVADIS_ge_LCL:eQTLcatalogue/HipSci_ge_iPSC:eQTLcatalogue/Kasela_2017_T-cell_CD4:eQTLcatalogue/Kasela_2017_T-cell_CD8:eQTLcatalogue/Lepik_2017_ge_blood:eQTLcatalogue/Naranbhai_2015_neutrophil_CD16:eQTLcatalogue/Nedelec_2016_ge_macrophage_Listeria:eQTLcatalogue/Nedelec_2016_ge_macrophage_naive:eQTLcatalogue/Nedelec_2016_ge_macrophage_Salmonella:eQTLcatalogue/Quach_2016_ge_monocyte_IAV:eQTLcatalogue/Quach_2016_ge_monocyte_LPS:eQTLcatalogue/Quach_2016_ge_monocyte_naive:eQTLcatalogue/Quach_2016_ge_monocyte_Pam3CSK4:eQTLcatalogue/Quach_2016_ge_monocyte_R848:eQTLcatalogue/TwinsUK_ge_blood:eQTLcatalogue/TwinsUK_ge_fat:eQTLcatalogue/TwinsUK_ge_LCL:eQTLcatalogue/TwinsUK_ge_skin:eQTLcatalogue/van_de_Bunt_2015_ge_pancreatic_islet:PsychENCODE_eQTLs:eQTLGen_cis_eQTLs:BIOSQTL/BIOS_eQTL_geneLevel:xQTLServer_eQTLs:CMC_SVA_cis:GTEx/v8/Adipose_Subcutaneous:GTEx/v8/Adipose_Visceral_Omentum:GTEx/v8/Adrenal_Gland:GTEx/v8/Whole_Blood:GTEx/v8/Artery_Aorta:GTEx/v8/Artery_Coronary:GTEx/v8/Artery_Tibial:GTEx/v8/Brain_Putamen_basal_ganglia:GTEx/v8/Breast_Mammary_Tissue:GTEx/v8/Colon_Sigmoid:GTEx/v8/Colon_Transverse:GTEx/v8/Esophagus_Gastroesophageal_Junction:GTEx/v8/Esophagus_Mucosa:GTEx/v8/Esophagus_Muscularis:GTEx/v8/Heart_Atrial_Appendage:GTEx/v8/Heart_Left_Ventricle:GTEx/v8/Liver:GTEx/v8/Lung:GTEx/v8/Muscle_Skeletal:GTEx/v8/Nerve_Tibial:GTEx/v8/Pancreas:GTEx/v8/Pituitary:GTEx/v8/Prostate:GTEx/v8/Cells_Cultured_fibroblasts:GTEx/v8/Skin_Not_Sun_Exposed_Suprapubic:GTEx/v8/Skin_Sun_Exposed_Lower_leg:GTEx/v8/Small_Intestine_Terminal_Ileum:GTEx/v8/Spleen:GTEx/v8/Stomach:GTEx/v8/Testis:GTEx/v8/Thyroid	NA	EP_correlation_cell_type_oneway:Aorta:Left_Ventricle:Liver:GM12878:IMR90:Mesenchymal_Stem_Cell:Mesendoderm:Trophoblast-like_Cell:hESC	4.68183e-06	rs35144535;rs11770889;rs11770889:rs35144535:rs11770889	26
ENSG00000064419	23534	TNPO3	7	128594948	128695198	-1	protein_coding	Yes	Yes	Yes	0.0013892	-0.264685	78	16.34	404	3.2717e-310	0	eQTLcatalogue/BLUEPRINT_ge_monocyte:eQTLcatalogue/BLUEPRINT_ge_neutrophil:eQTLcatalogue/CEDAR_B-cell_CD19:eQTLcatalogue/CEDAR_ileum:eQTLcatalogue/CEDAR_monocyte_CD14:eQTLcatalogue/CEDAR_neutrophil_CD15:eQTLcatalogue/CEDAR_rectum:eQTLcatalogue/CEDAR_T-cell_CD4:eQTLcatalogue/CEDAR_T-cell_CD8:eQTLcatalogue/CEDAR_transverse_colon:eQTLcatalogue/Fairfax_2012_B-cell_CD19:eQTLcatalogue/Fairfax_2014_IFN24:eQTLcatalogue/Fairfax_2014_LPS24:eQTLcatalogue/Fairfax_2014_LPS2:eQTLcatalogue/Fairfax_2014_naive:eQTLcatalogue/Kasela_2017_T-cell_CD4:eQTLcatalogue/Kasela_2017_T-cell_CD8:eQTLcatalogue/Lepik_2017_ge_blood:eQTLcatalogue/TwinsUK_ge_blood:PsychENCODE_eQTLs:DICE/Monocyte_classical:DICE/NK:eQTLGen_cis_eQTLs:BIOSQTL/BIOS_eQTL_geneLevel:GTEx/v8/Adipose_Subcutaneous:GTEx/v8/Whole_Blood:GTEx/v8/Brain_Putamen_basal_ganglia:GTEx/v8/Lung:GTEx/v8/Cells_Cultured_fibroblasts:GTEx/v8/Spleen:GTEx/v8/Testis:GTEx/v8/Thyroid	NA	Promoter_anchored_loops:GM12878:IMR90:Mesenchymal_Stem_Cell	4.68183e-06	rs35144535;rs11770889;rs11770889:rs35144535:rs11770889	26
ENSG00000158457	340348	TSPAN33	7	128784712	128808671	1	protein_coding	Yes	Yes	Yes	0.000103178	0.982621	90	12.75	426	6.018e-163	0	eQTLcatalogue/BLUEPRINT_ge_monocyte:eQTLcatalogue/CEDAR_monocyte_CD14:eQTLcatalogue/CEDAR_platelet:eQTLcatalogue/CEDAR_transverse_colon:eQTLcatalogue/Fairfax_2012_B-cell_CD19:eQTLcatalogue/Fairfax_2014_IFN24:eQTLcatalogue/Fairfax_2014_LPS24:eQTLcatalogue/Fairfax_2014_LPS2:eQTLcatalogue/Fairfax_2014_naive:eQTLcatalogue/Kasela_2017_T-cell_CD4:eQTLcatalogue/Nedelec_2016_ge_macrophage_naive:eQTLcatalogue/Quach_2016_ge_monocyte_IAV:eQTLcatalogue/Quach_2016_ge_monocyte_LPS:eQTLcatalogue/Quach_2016_ge_monocyte_naive:eQTLcatalogue/Quach_2016_ge_monocyte_Pam3CSK4:eQTLcatalogue/Quach_2016_ge_monocyte_R848:eQTLcatalogue/TwinsUK_ge_blood:eQTLcatalogue/TwinsUK_ge_fat:eQTLcatalogue/TwinsUK_ge_LCL:PsychENCODE_eQTLs:DICE/NK:DICE/T_CD4_naive_TREG:eQTLGen_cis_eQTLs:BIOSQTL/BIOS_eQTL_geneLevel:GTEx/v8/Adipose_Subcutaneous:GTEx/v8/Adipose_Visceral_Omentum:GTEx/v8/Adrenal_Gland:GTEx/v8/Whole_Blood:GTEx/v8/Artery_Aorta:GTEx/v8/Artery_Tibial:GTEx/v8/Brain_Cerebellar_Hemisphere:GTEx/v8/Brain_Cerebellum:GTEx/v8/Breast_Mammary_Tissue:GTEx/v8/Colon_Sigmoid:GTEx/v8/Colon_Transverse:GTEx/v8/Esophagus_Gastroesophageal_Junction:GTEx/v8/Esophagus_Mucosa:GTEx/v8/Esophagus_Muscularis:GTEx/v8/Heart_Atrial_Appendage:GTEx/v8/Heart_Left_Ventricle:GTEx/v8/Liver:GTEx/v8/Lung:GTEx/v8/Muscle_Skeletal:GTEx/v8/Nerve_Tibial:GTEx/v8/Pancreas:GTEx/v8/Prostate:GTEx/v8/Cells_Cultured_fibroblasts:GTEx/v8/Skin_Not_Sun_Exposed_Suprapubic:GTEx/v8/Skin_Sun_Exposed_Lower_leg:GTEx/v8/Spleen:GTEx/v8/Stomach:GTEx/v8/Testis:GTEx/v8/Thyroid	NA	GM12878:IMR90:Mesenchymal_Stem_Cell:Mesendoderm	4.68183e-06	rs11770889;rs35144535;rs35144535:rs11770889:rs11770889	26
ENSG00000128602	6608	SMO	7	128828713	128853386	1	protein_coding	Yes	Yes	Yes	0.0637118	NA	27	18.29	275	7.59966e-33	0	eQTLcatalogue/Alasoo_2018_ge_macrophage_IFNg_Salmonella:eQTLcatalogue/Quach_2016_ge_monocyte_IAV:eQTLcatalogue/Quach_2016_ge_monocyte_LPS:eQTLcatalogue/Quach_2016_ge_monocyte_Pam3CSK4:eQTLcatalogue/Quach_2016_ge_monocyte_R848:eQTLcatalogue/TwinsUK_ge_LCL:DICE/B_cell_naive:eQTLGen_cis_eQTLs:BIOSQTL/BIOS_eQTL_geneLevel:GTEx/v8/Cells_EBV-transformed_lymphocytes:GTEx/v8/Whole_Blood:GTEx/v8/Artery_Tibial:GTEx/v8/Brain_Anterior_cingulate_cortex_BA24:GTEx/v8/Brain_Cerebellar_Hemisphere:GTEx/v8/Skin_Sun_Exposed_Lower_leg:GTEx/v8/Thyroid	NA	Promoter_anchored_loops:GM12878:IMR90:Mesenchymal_Stem_Cell:Mesendoderm:hESC	4.68183e-06	rs35144535;rs11770889;rs35144535:rs11770889:rs11770889	26
ENSG00000158467	23382	AHCYL2	7	128864864	129070052	1	protein_coding	Yes	Yes	Yes	0.949259	-0.556508	120	16.5	118	2.7328e-23	0	eQTLcatalogue/Quach_2016_ge_monocyte_LPS:eQTLGen_cis_eQTLs:GTEx/v8/Brain_Cerebellar_Hemisphere	NA	Promoter_anchored_loops:Adult_Cortex:Fetal_Cortex:IMR90:Mesenchymal_Stem_Cell	6.20653e-05	rs35144535;rs11770889	26
ENSG00000128578	57464	STRIP2	7	129074274	129128240	1	protein_coding	Yes	Yes	Yes	7.35177e-10	-0.301291	14	16.5	2	0.000461039	0.0309149	PsychENCODE_eQTLs	NA	Adult_Cortex:Fetal_Cortex:Aorta:Left_Ventricle:IMR90:Mesenchymal_Stem_Cell:Mesendoderm:Trophoblast-like_Cell:hESC	4.68183e-06	rs35144535;rs11770889;rs35144535:rs11770889:rs11770889	26
ENSG00000240204	100287482	SMKR1	7	129142320	129152773	1	protein_coding	Yes	Yes	Yes	NA	NA	12	9.888	4	0.000119994	2.3554e-14	CMC_NoSVA_cis:GTEx/v8/Skin_Sun_Exposed_Lower_leg	NA	IMR90:Mesenchymal_Stem_Cell:Mesendoderm:hESC	4.68183e-06	rs35144535;rs11770889;rs35144535:rs11770889:rs11770889	26
ENSG00000178538	767	CA8	8	61099906	61193971	-1	protein_coding	Yes	Yes	Yes	0.783927	0.803921	133	16.61	818	4.231e-120	0	eQTLcatalogue/Lepik_2017_ge_blood:eQTLcatalogue/TwinsUK_ge_fat:PsychENCODE_eQTLs:DICE/Monocyte_classical:DICE/Monocyte_non_classical:eQTLGen_cis_eQTLs:BIOSQTL/BIOS_eQTL_geneLevel:CMC_SVA_cis:GTEx/v8/Adipose_Subcutaneous:GTEx/v8/Adipose_Visceral_Omentum:GTEx/v8/Whole_Blood:GTEx/v8/Colon_Sigmoid:GTEx/v8/Colon_Transverse:GTEx/v8/Esophagus_Mucosa:GTEx/v8/Heart_Atrial_Appendage:GTEx/v8/Lung:GTEx/v8/Muscle_Skeletal:GTEx/v8/Nerve_Tibial:GTEx/v8/Pituitary:GTEx/v8/Prostate:GTEx/v8/Small_Intestine_Terminal_Ileum:GTEx/v8/Testis:GTEx/v8/Thyroid	NA	Adult_Cortex:Fetal_Cortex:Mesenchymal_Stem_Cell:Mesendoderm:hESC	5.23015e-06	rs11774286	27
ENSG00000104388	5862	RAB2A	8	61429416	61536186	1	protein_coding	Yes	Yes	Yes	0.970736	-0.412665	202	21.3	1052	3.2717e-310	0	EyeGEx:eQTLcatalogue/Alasoo_2018_ge_macrophage_IFNg_Salmonella:eQTLcatalogue/Alasoo_2018_ge_macrophage_IFNg:eQTLcatalogue/Alasoo_2018_ge_macrophage_naive:eQTLcatalogue/Alasoo_2018_ge_macrophage_Salmonella:eQTLcatalogue/BLUEPRINT_ge_monocyte:eQTLcatalogue/BLUEPRINT_ge_neutrophil:eQTLcatalogue/BLUEPRINT_ge_T-cell:eQTLcatalogue/CEDAR_B-cell_CD19:eQTLcatalogue/CEDAR_monocyte_CD14:eQTLcatalogue/CEDAR_neutrophil_CD15:eQTLcatalogue/CEDAR_rectum:eQTLcatalogue/CEDAR_T-cell_CD4:eQTLcatalogue/CEDAR_T-cell_CD8:eQTLcatalogue/CEDAR_transverse_colon:eQTLcatalogue/Fairfax_2012_B-cell_CD19:eQTLcatalogue/Fairfax_2014_IFN24:eQTLcatalogue/Fairfax_2014_LPS24:eQTLcatalogue/Fairfax_2014_LPS2:eQTLcatalogue/Fairfax_2014_naive:eQTLcatalogue/GENCORD_ge_fibroblast:eQTLcatalogue/GEUVADIS_ge_LCL:eQTLcatalogue/Kasela_2017_T-cell_CD4:eQTLcatalogue/Lepik_2017_ge_blood:eQTLcatalogue/Nedelec_2016_ge_macrophage_Listeria:eQTLcatalogue/Nedelec_2016_ge_macrophage_naive:eQTLcatalogue/Nedelec_2016_ge_macrophage_Salmonella:eQTLcatalogue/Quach_2016_ge_monocyte_IAV:eQTLcatalogue/Quach_2016_ge_monocyte_LPS:eQTLcatalogue/Quach_2016_ge_monocyte_naive:eQTLcatalogue/Quach_2016_ge_monocyte_Pam3CSK4:eQTLcatalogue/Quach_2016_ge_monocyte_R848:eQTLcatalogue/TwinsUK_ge_blood:eQTLcatalogue/TwinsUK_ge_fat:eQTLcatalogue/TwinsUK_ge_LCL:eQTLGen_cis_eQTLs:BIOSQTL/BIOS_eQTL_geneLevel:CMC_SVA_cis:GTEx/v8/Adipose_Subcutaneous:GTEx/v8/Adipose_Visceral_Omentum:GTEx/v8/Adrenal_Gland:GTEx/v8/Cells_EBV-transformed_lymphocytes:GTEx/v8/Whole_Blood:GTEx/v8/Artery_Aorta:GTEx/v8/Artery_Coronary:GTEx/v8/Artery_Tibial:GTEx/v8/Brain_Cerebellar_Hemisphere:GTEx/v8/Breast_Mammary_Tissue:GTEx/v8/Colon_Sigmoid:GTEx/v8/Colon_Transverse:GTEx/v8/Esophagus_Gastroesophageal_Junction:GTEx/v8/Esophagus_Mucosa:GTEx/v8/Esophagus_Muscularis:GTEx/v8/Heart_Atrial_Appendage:GTEx/v8/Heart_Left_Ventricle:GTEx/v8/Liver:GTEx/v8/Lung:GTEx/v8/Muscle_Skeletal:GTEx/v8/Nerve_Tibial:GTEx/v8/Pancreas:GTEx/v8/Pituitary:GTEx/v8/Cells_Cultured_fibroblasts:GTEx/v8/Skin_Not_Sun_Exposed_Suprapubic:GTEx/v8/Skin_Sun_Exposed_Lower_leg:GTEx/v8/Small_Intestine_Terminal_Ileum:GTEx/v8/Spleen:GTEx/v8/Stomach:GTEx/v8/Testis:GTEx/v8/Thyroid	NA	Adult_Cortex:Fetal_Cortex:Left_Ventricle:Liver:GM12878:IMR90:Mesenchymal_Stem_Cell:Mesendoderm:Trophoblast-like_Cell:hESC	5.23015e-06	rs11774286	27
ENSG00000171316	55636	CHD7	8	61591337	61779465	1	protein_coding	Yes	Yes	Yes	1	NA	219	22.9	423	1.0362e-119	0	EyeGEx:eQTLcatalogue/BLUEPRINT_ge_neutrophil:eQTLcatalogue/CEDAR_neutrophil_CD15:eQTLcatalogue/GENCORD_ge_fibroblast:eQTLcatalogue/Naranbhai_2015_neutrophil_CD16:eQTLGen_cis_eQTLs:BIOSQTL/BIOS_eQTL_geneLevel:CMC_NoSVA_cis:GTEx/v8/Whole_Blood:GTEx/v8/Esophagus_Mucosa:GTEx/v8/Muscle_Skeletal:GTEx/v8/Cells_Cultured_fibroblasts:GTEx/v8/Thyroid	NA	Left_Ventricle:Liver:Spleen:GM12878:IMR90:Mesenchymal_Stem_Cell:Mesendoderm:Neural_Progenitor_Cell:Trophoblast-like_Cell:hESC	5.23015e-06	rs11774286	27
ENSG00000136960	5168	ENPP2	8	120569326	120685693	-1	protein_coding	Yes	Yes	Yes	0.0068282	0.00430087	50	15.39	329	2.1353e-93	0	EyeGEx:eQTLcatalogue/Fairfax_2014_IFN24:eQTLcatalogue/Fairfax_2014_LPS24:eQTLcatalogue/Fairfax_2014_naive:eQTLcatalogue/GEUVADIS_ge_LCL:eQTLcatalogue/Lepik_2017_ge_blood:eQTLcatalogue/TwinsUK_ge_fat:eQTLcatalogue/TwinsUK_ge_LCL:eQTLGen_cis_eQTLs:BIOSQTL/BIOS_eQTL_geneLevel:GTEx/v8/Adipose_Visceral_Omentum:GTEx/v8/Artery_Tibial:GTEx/v8/Esophagus_Mucosa:GTEx/v8/Muscle_Skeletal	NA	Promoter_anchored_loops:Adult_Cortex:Fetal_Cortex:IMR90:Mesenchymal_Stem_Cell:Mesendoderm:hESC	2.7038e-05	rs13258592	28
ENSG00000064313	6873	TAF2	8	120743015	120845103	-1	protein_coding	Yes	Yes	Yes	0.566087	-0.910048	208	15.38	690	2.2033e-209	0	EyeGEx:eQTLcatalogue/BLUEPRINT_ge_monocyte:eQTLcatalogue/BLUEPRINT_ge_neutrophil:eQTLcatalogue/BLUEPRINT_ge_T-cell:eQTLcatalogue/BrainSeq_ge_brain:eQTLcatalogue/CEDAR_neutrophil_CD15:eQTLcatalogue/CEDAR_T-cell_CD8:eQTLcatalogue/GEUVADIS_ge_LCL:eQTLcatalogue/Lepik_2017_ge_blood:eQTLcatalogue/TwinsUK_ge_fat:eQTLcatalogue/TwinsUK_ge_LCL:PsychENCODE_eQTLs:eQTLGen_cis_eQTLs:BIOSQTL/BIOS_eQTL_geneLevel:CMC_SVA_cis:CMC_NoSVA_cis:GTEx/v8/Adipose_Subcutaneous:GTEx/v8/Adipose_Visceral_Omentum:GTEx/v8/Adrenal_Gland:GTEx/v8/Whole_Blood:GTEx/v8/Artery_Aorta:GTEx/v8/Artery_Coronary:GTEx/v8/Artery_Tibial:GTEx/v8/Brain_Caudate_basal_ganglia:GTEx/v8/Brain_Cerebellar_Hemisphere:GTEx/v8/Breast_Mammary_Tissue:GTEx/v8/Colon_Sigmoid:GTEx/v8/Colon_Transverse:GTEx/v8/Esophagus_Gastroesophageal_Junction:GTEx/v8/Esophagus_Muscularis:GTEx/v8/Heart_Atrial_Appendage:GTEx/v8/Lung:GTEx/v8/Nerve_Tibial:GTEx/v8/Ovary:GTEx/v8/Pituitary:GTEx/v8/Cells_Cultured_fibroblasts:GTEx/v8/Skin_Not_Sun_Exposed_Suprapubic:GTEx/v8/Skin_Sun_Exposed_Lower_leg:GTEx/v8/Spleen:GTEx/v8/Stomach:GTEx/v8/Testis:GTEx/v8/Thyroid	NA	Adult_Cortex:Fetal_Cortex:Adrenal:Hippocampus:Left_Ventricle:Liver:Right_Ventricle:Spleen:GM12878:IMR90:Mesenchymal_Stem_Cell:Mesendoderm:Trophoblast-like_Cell:hESC	1.58363e-06	rs13258592	28
ENSG00000136982	79075	DSCC1	8	120846216	120868250	-1	protein_coding	Yes	Yes	Yes	0.0227186	-0.460195	134	9.815	993	1.02647e-270	0	eQTLcatalogue/Alasoo_2018_ge_macrophage_IFNg:eQTLcatalogue/BrainSeq_ge_brain:eQTLcatalogue/Fairfax_2014_IFN24:eQTLcatalogue/GEUVADIS_ge_LCL:eQTLcatalogue/HipSci_ge_iPSC:eQTLcatalogue/Lepik_2017_ge_blood:eQTLcatalogue/TwinsUK_ge_fat:eQTLcatalogue/TwinsUK_ge_LCL:eQTLcatalogue/TwinsUK_ge_skin:PsychENCODE_eQTLs:DICE/B_cell_naive:DICE/T_CD4_naive:DICE/T_CD8_naive:DICE/Monocyte_non_classical:DICE/NK:DICE/T_CD4_TH17:DICE/T_CD4_TH1_17:DICE/T_CD4_naive_TREG:eQTLGen_cis_eQTLs:BIOSQTL/BIOS_eQTL_geneLevel:CMC_SVA_cis:CMC_NoSVA_cis:BRAINEAC/CRBL:BRAINEAC/FCTX:BRAINEAC/HIPP:BRAINEAC/MEDU:BRAINEAC/OCTX:BRAINEAC/TCTX:BRAINEAC/THAL:BRAINEAC/WHMT:BRAINEAC/aveALL:GTEx/v8/Adipose_Subcutaneous:GTEx/v8/Adipose_Visceral_Omentum:GTEx/v8/Adrenal_Gland:GTEx/v8/Cells_EBV-transformed_lymphocytes:GTEx/v8/Whole_Blood:GTEx/v8/Artery_Aorta:GTEx/v8/Artery_Coronary:GTEx/v8/Artery_Tibial:GTEx/v8/Brain_Amygdala:GTEx/v8/Brain_Anterior_cingulate_cortex_BA24:GTEx/v8/Brain_Caudate_basal_ganglia:GTEx/v8/Brain_Cerebellar_Hemisphere:GTEx/v8/Brain_Cerebellum:GTEx/v8/Brain_Cortex:GTEx/v8/Brain_Frontal_Cortex_BA9:GTEx/v8/Brain_Hippocampus:GTEx/v8/Brain_Hypothalamus:GTEx/v8/Brain_Nucleus_accumbens_basal_ganglia:GTEx/v8/Brain_Putamen_basal_ganglia:GTEx/v8/Brain_Spinal_cord_cervical_c-1:GTEx/v8/Brain_Substantia_nigra:GTEx/v8/Breast_Mammary_Tissue:GTEx/v8/Colon_Sigmoid:GTEx/v8/Colon_Transverse:GTEx/v8/Esophagus_Gastroesophageal_Junction:GTEx/v8/Esophagus_Mucosa:GTEx/v8/Esophagus_Muscularis:GTEx/v8/Heart_Atrial_Appendage:GTEx/v8/Heart_Left_Ventricle:GTEx/v8/Liver:GTEx/v8/Lung:GTEx/v8/Muscle_Skeletal:GTEx/v8/Nerve_Tibial:GTEx/v8/Ovary:GTEx/v8/Pancreas:GTEx/v8/Pituitary:GTEx/v8/Prostate:GTEx/v8/Minor_Salivary_Gland:GTEx/v8/Cells_Cultured_fibroblasts:GTEx/v8/Skin_Not_Sun_Exposed_Suprapubic:GTEx/v8/Skin_Sun_Exposed_Lower_leg:GTEx/v8/Stomach:GTEx/v8/Testis:GTEx/v8/Thyroid:GTEx/v8/Uterus:GTEx/v8/Vagina	NA	Adult_Cortex:Fetal_Cortex:Adrenal:Hippocampus:Left_Ventricle:Liver:Right_Ventricle:Spleen:GM12878:IMR90:Mesenchymal_Stem_Cell:Mesendoderm:Trophoblast-like_Cell:hESC	1.58363e-06	rs13258592	28
ENSG00000155792	64798	DEPTOR	8	120885957	121063152	1	protein_coding	Yes	Yes	Yes	0.000777356	0.817703	632	22.7	1123	3.9465e-122	0	EyeGEx:eQTLcatalogue/BLUEPRINT_ge_T-cell:eQTLcatalogue/BrainSeq_ge_brain:eQTLcatalogue/CEDAR_ileum:eQTLcatalogue/CEDAR_rectum:eQTLcatalogue/CEDAR_T-cell_CD4:eQTLcatalogue/CEDAR_T-cell_CD8:eQTLcatalogue/CEDAR_transverse_colon:eQTLcatalogue/Fairfax_2012_B-cell_CD19:eQTLcatalogue/GENCORD_ge_T-cell:eQTLcatalogue/HipSci_ge_iPSC:eQTLcatalogue/Lepik_2017_ge_blood:eQTLcatalogue/TwinsUK_ge_fat:eQTLcatalogue/TwinsUK_ge_skin:PsychENCODE_eQTLs:DICE/B_cell_naive:DICE/T_CD4_naive:DICE/T_CD4_naive_activated:DICE/T_CD8_naive:DICE/T_CD8_naive_activated:DICE/NK:DICE/T_CD4_TFH:DICE/T_CD4_TH1:DICE/T_CD4_TH17:DICE/T_CD4_TH1_17:DICE/T_CD4_TH2:DICE/T_CD4_memory_TREG:DICE/T_CD4_naive_TREG:eQTLGen_cis_eQTLs:BIOSQTL/BIOS_eQTL_geneLevel:xQTLServer_eQTLs:CMC_SVA_cis:BRAINEAC/WHMT:GTEx/v8/Adipose_Subcutaneous:GTEx/v8/Adrenal_Gland:GTEx/v8/Brain_Cerebellar_Hemisphere:GTEx/v8/Brain_Cerebellum:GTEx/v8/Brain_Frontal_Cortex_BA9:GTEx/v8/Brain_Spinal_cord_cervical_c-1:GTEx/v8/Colon_Sigmoid:GTEx/v8/Colon_Transverse:GTEx/v8/Esophagus_Gastroesophageal_Junction:GTEx/v8/Esophagus_Mucosa:GTEx/v8/Esophagus_Muscularis:GTEx/v8/Heart_Atrial_Appendage:GTEx/v8/Heart_Left_Ventricle:GTEx/v8/Liver:GTEx/v8/Lung:GTEx/v8/Muscle_Skeletal:GTEx/v8/Nerve_Tibial:GTEx/v8/Pancreas:GTEx/v8/Pituitary:GTEx/v8/Cells_Cultured_fibroblasts:GTEx/v8/Skin_Not_Sun_Exposed_Suprapubic:GTEx/v8/Skin_Sun_Exposed_Lower_leg:GTEx/v8/Stomach:GTEx/v8/Thyroid	NA	Promoter_anchored_loops:Left_Ventricle:Liver:Lung:IMR90:Mesenchymal_Stem_Cell:Mesendoderm:Neural_Progenitor_Cell:hESC	1.58363e-06	rs13258592	28
ENSG00000187955	7373	COL14A1	8	121072019	121384275	1	protein_coding	Yes	Yes	Yes	0.00136792	-0.229299	175	15.39	348	4.76932e-07	2.97938e-07	PsychENCODE_eQTLs:CMC_SVA_cis:CMC_NoSVA_cis:GTEx/v8/Adipose_Visceral_Omentum:GTEx/v8/Muscle_Skeletal:GTEx/v8/Spleen:GTEx/v8/Thyroid	NA	Promoter_anchored_loops:Adult_Cortex:Left_Ventricle:Liver:IMR90:Mesenchymal_Stem_Cell:Mesendoderm:Neural_Progenitor_Cell:Trophoblast-like_Cell:hESC	1.58363e-06	rs13258592	28
ENSG00000181634	9966	TNFSF15	9	117546915	117568406	-1	protein_coding	Yes	Yes	Yes	0.364139	-1.40369	39	16.59	179	3.15259e-43	0	eQTLcatalogue/BLUEPRINT_ge_monocyte:eQTLcatalogue/Quach_2016_ge_monocyte_IAV:eQTLcatalogue/Quach_2016_ge_monocyte_LPS:eQTLcatalogue/Quach_2016_ge_monocyte_naive:eQTLcatalogue/Quach_2016_ge_monocyte_R848:PsychENCODE_eQTLs:DICE/Monocyte_classical:DICE/Monocyte_non_classical:BIOSQTL/BIOS_eQTL_geneLevel:GTEx/v8/Whole_Blood:GTEx/v8/Artery_Aorta:GTEx/v8/Artery_Tibial:GTEx/v8/Esophagus_Mucosa:GTEx/v8/Pituitary:GTEx/v8/Cells_Cultured_fibroblasts:GTEx/v8/Stomach	NA	Aorta:Left_Ventricle:Liver:IMR90:Mesenchymal_Stem_Cell:Mesendoderm:Neural_Progenitor_Cell:Trophoblast-like_Cell:hESC	5.04102e-06	rs722126	30
ENSG00000106952	944	TNFSF8	9	117656003	117692697	-1	protein_coding	Yes	Yes	Yes	0.852777	1.464	106	15.99	225	1.3957e-290	0	eQTLcatalogue/BLUEPRINT_ge_monocyte:eQTLcatalogue/BLUEPRINT_ge_neutrophil:eQTLcatalogue/CEDAR_monocyte_CD14:eQTLcatalogue/CEDAR_T-cell_CD4:eQTLcatalogue/CEDAR_T-cell_CD8:eQTLcatalogue/Fairfax_2012_B-cell_CD19:eQTLcatalogue/Fairfax_2014_naive:eQTLcatalogue/Kasela_2017_T-cell_CD4:DICE/NK:eQTLGen_cis_eQTLs:BIOSQTL/BIOS_eQTL_geneLevel:GTEx/v8/Adipose_Subcutaneous:GTEx/v8/Whole_Blood	NA	EP_correlation_cell_type_oneway:EP_correlation_organ_oneway:Aorta:Left_Ventricle:Liver:GM12878:IMR90:Mesenchymal_Stem_Cell:Mesendoderm:Trophoblast-like_Cell:hESC	5.04102e-06	rs722126	30
ENSG00000171102	29989	OBP2B	9	136080664	136084630	-1	protein_coding	Yes	Yes	Yes	0.182973	-0.121399	2	0.2	71	1.52118e-11	8.2113e-45	GTEx/v8/Skin_Sun_Exposed_Lower_leg	NA	IMR90	7.6045e-06	rs56343119	31
ENSG00000148296	6838	SURF6	9	136197552	136203235	-1	protein_coding	Yes	Yes	Yes	8.12447e-05	-0.437228	27	22.9	287	5.31072e-306	0	EyeGEx:eQTLcatalogue/Alasoo_2018_ge_macrophage_naive:eQTLcatalogue/BLUEPRINT_ge_monocyte:eQTLcatalogue/BLUEPRINT_ge_neutrophil:eQTLcatalogue/BLUEPRINT_ge_T-cell:eQTLcatalogue/BrainSeq_ge_brain:eQTLcatalogue/CEDAR_ileum:eQTLcatalogue/CEDAR_neutrophil_CD15:eQTLcatalogue/CEDAR_rectum:eQTLcatalogue/CEDAR_T-cell_CD4:eQTLcatalogue/CEDAR_T-cell_CD8:eQTLcatalogue/CEDAR_transverse_colon:eQTLcatalogue/Fairfax_2012_B-cell_CD19:eQTLcatalogue/Fairfax_2014_IFN24:eQTLcatalogue/Fairfax_2014_LPS24:eQTLcatalogue/Fairfax_2014_naive:eQTLcatalogue/GENCORD_ge_fibroblast:eQTLcatalogue/GENCORD_ge_LCL:eQTLcatalogue/GENCORD_ge_T-cell:eQTLcatalogue/GEUVADIS_ge_LCL:eQTLcatalogue/HipSci_ge_iPSC:eQTLcatalogue/Kasela_2017_T-cell_CD4:eQTLcatalogue/Kasela_2017_T-cell_CD8:eQTLcatalogue/Lepik_2017_ge_blood:eQTLcatalogue/Naranbhai_2015_neutrophil_CD16:eQTLcatalogue/Quach_2016_ge_monocyte_IAV:eQTLcatalogue/Quach_2016_ge_monocyte_LPS:eQTLcatalogue/Quach_2016_ge_monocyte_naive:eQTLcatalogue/Quach_2016_ge_monocyte_Pam3CSK4:eQTLcatalogue/TwinsUK_ge_blood:eQTLcatalogue/TwinsUK_ge_fat:eQTLcatalogue/TwinsUK_ge_LCL:eQTLcatalogue/TwinsUK_ge_skin:eQTLcatalogue/van_de_Bunt_2015_ge_pancreatic_islet:PsychENCODE_eQTLs:DICE/Monocyte_classical:DICE/Monocyte_non_classical:eQTLGen_cis_eQTLs:BIOSQTL/BIOS_eQTL_geneLevel:xQTLServer_eQTLs:CMC_SVA_cis:GTEx/v8/Adipose_Subcutaneous:GTEx/v8/Adipose_Visceral_Omentum:GTEx/v8/Adrenal_Gland:GTEx/v8/Cells_EBV-transformed_lymphocytes:GTEx/v8/Whole_Blood:GTEx/v8/Artery_Aorta:GTEx/v8/Artery_Coronary:GTEx/v8/Artery_Tibial:GTEx/v8/Brain_Amygdala:GTEx/v8/Brain_Caudate_basal_ganglia:GTEx/v8/Brain_Cerebellar_Hemisphere:GTEx/v8/Brain_Cerebellum:GTEx/v8/Brain_Cortex:GTEx/v8/Brain_Hippocampus:GTEx/v8/Brain_Hypothalamus:GTEx/v8/Brain_Nucleus_accumbens_basal_ganglia:GTEx/v8/Brain_Putamen_basal_ganglia:GTEx/v8/Brain_Spinal_cord_cervical_c-1:GTEx/v8/Breast_Mammary_Tissue:GTEx/v8/Colon_Sigmoid:GTEx/v8/Colon_Transverse:GTEx/v8/Esophagus_Gastroesophageal_Junction:GTEx/v8/Esophagus_Mucosa:GTEx/v8/Esophagus_Muscularis:GTEx/v8/Heart_Atrial_Appendage:GTEx/v8/Heart_Left_Ventricle:GTEx/v8/Liver:GTEx/v8/Lung:GTEx/v8/Muscle_Skeletal:GTEx/v8/Nerve_Tibial:GTEx/v8/Ovary:GTEx/v8/Pancreas:GTEx/v8/Pituitary:GTEx/v8/Prostate:GTEx/v8/Minor_Salivary_Gland:GTEx/v8/Cells_Cultured_fibroblasts:GTEx/v8/Skin_Not_Sun_Exposed_Suprapubic:GTEx/v8/Skin_Sun_Exposed_Lower_leg:GTEx/v8/Small_Intestine_Terminal_Ileum:GTEx/v8/Spleen:GTEx/v8/Stomach:GTEx/v8/Testis:GTEx/v8/Thyroid:GTEx/v8/Uterus:GTEx/v8/Vagina	NA	GM12878:IMR90:Mesenchymal_Stem_Cell:Mesendoderm:Trophoblast-like_Cell:hESC	3.4459e-06	rs56343119	31
ENSG00000148297	6837	MED22	9	136205160	136214986	-1	protein_coding	Yes	Yes	Yes	0.00632214	-0.130266	32	22.9	259	3.2717e-310	0	eQTLcatalogue/Alasoo_2018_ge_macrophage_IFNg:eQTLcatalogue/BLUEPRINT_ge_monocyte:eQTLcatalogue/BLUEPRINT_ge_neutrophil:eQTLcatalogue/CEDAR_B-cell_CD19:eQTLcatalogue/CEDAR_monocyte_CD14:eQTLcatalogue/Fairfax_2012_B-cell_CD19:eQTLcatalogue/Fairfax_2014_IFN24:eQTLcatalogue/Fairfax_2014_LPS24:eQTLcatalogue/Fairfax_2014_LPS2:eQTLcatalogue/Fairfax_2014_naive:eQTLcatalogue/GENCORD_ge_T-cell:eQTLcatalogue/Lepik_2017_ge_blood:eQTLcatalogue/Nedelec_2016_ge_macrophage_naive:eQTLcatalogue/Quach_2016_ge_monocyte_IAV:eQTLcatalogue/Quach_2016_ge_monocyte_LPS:eQTLcatalogue/Quach_2016_ge_monocyte_naive:eQTLcatalogue/Quach_2016_ge_monocyte_Pam3CSK4:eQTLcatalogue/Quach_2016_ge_monocyte_R848:eQTLcatalogue/TwinsUK_ge_blood:eQTLcatalogue/TwinsUK_ge_LCL:PsychENCODE_eQTLs:DICE/Monocyte_classical:eQTLGen_cis_eQTLs:BIOSQTL/BIOS_eQTL_geneLevel:BRAINEAC/CRBL:GTEx/v8/Adipose_Subcutaneous:GTEx/v8/Adipose_Visceral_Omentum:GTEx/v8/Whole_Blood:GTEx/v8/Lung:GTEx/v8/Nerve_Tibial:GTEx/v8/Cells_Cultured_fibroblasts:GTEx/v8/Skin_Sun_Exposed_Lower_leg:GTEx/v8/Spleen:GTEx/v8/Thyroid	NA	Promoter_anchored_loops:GM12878:IMR90:Mesenchymal_Stem_Cell:Mesendoderm:Trophoblast-like_Cell:hESC	3.4459e-06	rs56343119	31
ENSG00000148303	6130	RPL7A	9	136215069	136218281	1	protein_coding	Yes	Yes	Yes	0.979405	NA	20	10.76	37	1.44671e-07	0.000501834	eQTLcatalogue/Naranbhai_2015_neutrophil_CD16:PsychENCODE_eQTLs:GTEx/v8/Esophagus_Mucosa:GTEx/v8/Nerve_Tibial:GTEx/v8/Skin_Not_Sun_Exposed_Suprapubic	NA	Promoter_anchored_loops:GM12878:IMR90:Mesenchymal_Stem_Cell:Mesendoderm:Trophoblast-like_Cell:hESC	1.04163e-05	rs56343119	31
ENSG00000148290	6834	SURF1	9	136218610	136223552	-1	protein_coding	Yes	Yes	Yes	1.02064e-13	NA	21	10.76	287	0	0	EyeGEx:eQTLcatalogue/Alasoo_2018_ge_macrophage_IFNg_Salmonella:eQTLcatalogue/Alasoo_2018_ge_macrophage_IFNg:eQTLcatalogue/Alasoo_2018_ge_macrophage_naive:eQTLcatalogue/BLUEPRINT_ge_monocyte:eQTLcatalogue/BrainSeq_ge_brain:eQTLcatalogue/CEDAR_B-cell_CD19:eQTLcatalogue/CEDAR_monocyte_CD14:eQTLcatalogue/CEDAR_rectum:eQTLcatalogue/CEDAR_T-cell_CD4:eQTLcatalogue/CEDAR_T-cell_CD8:eQTLcatalogue/CEDAR_transverse_colon:eQTLcatalogue/Fairfax_2012_B-cell_CD19:eQTLcatalogue/Fairfax_2014_IFN24:eQTLcatalogue/Fairfax_2014_LPS24:eQTLcatalogue/Fairfax_2014_LPS2:eQTLcatalogue/Fairfax_2014_naive:eQTLcatalogue/GENCORD_ge_fibroblast:eQTLcatalogue/GENCORD_ge_LCL:eQTLcatalogue/GENCORD_ge_T-cell:eQTLcatalogue/GEUVADIS_ge_LCL:eQTLcatalogue/HipSci_ge_iPSC:eQTLcatalogue/Lepik_2017_ge_blood:eQTLcatalogue/Nedelec_2016_ge_macrophage_Listeria:eQTLcatalogue/Nedelec_2016_ge_macrophage_naive:eQTLcatalogue/Quach_2016_ge_monocyte_LPS:eQTLcatalogue/Quach_2016_ge_monocyte_naive:eQTLcatalogue/Quach_2016_ge_monocyte_Pam3CSK4:eQTLcatalogue/Schwartzentruber_2018_ge_sensory_neuron:eQTLcatalogue/TwinsUK_ge_fat:eQTLcatalogue/TwinsUK_ge_LCL:eQTLcatalogue/TwinsUK_ge_skin:eQTLcatalogue/van_de_Bunt_2015_ge_pancreatic_islet:PsychENCODE_eQTLs:DICE/T_CD4_naive_activated:DICE/T_CD8_naive_activated:eQTLGen_cis_eQTLs:BIOSQTL/BIOS_eQTL_geneLevel:xQTLServer_eQTLs:CMC_SVA_cis:CMC_NoSVA_cis:GTEx/v8/Adipose_Subcutaneous:GTEx/v8/Adipose_Visceral_Omentum:GTEx/v8/Adrenal_Gland:GTEx/v8/Cells_EBV-transformed_lymphocytes:GTEx/v8/Whole_Blood:GTEx/v8/Artery_Aorta:GTEx/v8/Artery_Coronary:GTEx/v8/Artery_Tibial:GTEx/v8/Brain_Amygdala:GTEx/v8/Brain_Anterior_cingulate_cortex_BA24:GTEx/v8/Brain_Caudate_basal_ganglia:GTEx/v8/Brain_Cerebellar_Hemisphere:GTEx/v8/Brain_Cerebellum:GTEx/v8/Brain_Cortex:GTEx/v8/Brain_Frontal_Cortex_BA9:GTEx/v8/Brain_Hippocampus:GTEx/v8/Brain_Hypothalamus:GTEx/v8/Brain_Nucleus_accumbens_basal_ganglia:GTEx/v8/Brain_Putamen_basal_ganglia:GTEx/v8/Brain_Spinal_cord_cervical_c-1:GTEx/v8/Brain_Substantia_nigra:GTEx/v8/Breast_Mammary_Tissue:GTEx/v8/Colon_Sigmoid:GTEx/v8/Colon_Transverse:GTEx/v8/Esophagus_Gastroesophageal_Junction:GTEx/v8/Esophagus_Mucosa:GTEx/v8/Esophagus_Muscularis:GTEx/v8/Heart_Atrial_Appendage:GTEx/v8/Heart_Left_Ventricle:GTEx/v8/Kidney_Cortex:GTEx/v8/Lung:GTEx/v8/Muscle_Skeletal:GTEx/v8/Nerve_Tibial:GTEx/v8/Ovary:GTEx/v8/Pancreas:GTEx/v8/Pituitary:GTEx/v8/Prostate:GTEx/v8/Minor_Salivary_Gland:GTEx/v8/Cells_Cultured_fibroblasts:GTEx/v8/Skin_Not_Sun_Exposed_Suprapubic:GTEx/v8/Skin_Sun_Exposed_Lower_leg:GTEx/v8/Small_Intestine_Terminal_Ileum:GTEx/v8/Spleen:GTEx/v8/Stomach:GTEx/v8/Testis:GTEx/v8/Thyroid:GTEx/v8/Uterus:GTEx/v8/Vagina	NA	GM12878:IMR90:Mesenchymal_Stem_Cell:Mesendoderm:Trophoblast-like_Cell:hESC	3.4459e-06	rs56343119	31
ENSG00000148291	6835	SURF2	9	136223428	136228045	1	protein_coding	Yes	Yes	Yes	3.07087e-07	NA	19	10.76	109	1.7795e-20	0	eQTLGen_cis_eQTLs:BIOSQTL/BIOS_eQTL_geneLevel:CMC_SVA_cis:GTEx/v8/Adipose_Subcutaneous:GTEx/v8/Artery_Tibial:GTEx/v8/Testis	NA	GM12878:IMR90:Mesenchymal_Stem_Cell:Mesendoderm:Trophoblast-like_Cell:hESC	3.4459e-06	rs56343119	31
ENSG00000148248	6836	SURF4	9	136228325	136242970	-1	protein_coding	Yes	Yes	Yes	0.686424	-0.490475	22	10.76	68	9.66521e-14	2.03339e-11	EyeGEx:eQTLcatalogue/Quach_2016_ge_monocyte_IAV:eQTLcatalogue/Quach_2016_ge_monocyte_LPS:eQTLcatalogue/Quach_2016_ge_monocyte_naive:eQTLcatalogue/Quach_2016_ge_monocyte_Pam3CSK4:eQTLcatalogue/Quach_2016_ge_monocyte_R848:PsychENCODE_eQTLs:GTEx/v8/Cells_Cultured_fibroblasts	NA	Adult_Cortex:Fetal_Cortex:IMR90:Mesenchymal_Stem_Cell:hESC	3.4459e-06	rs56343119	31
ENSG00000198870	169436	C9orf96	9	136243117	136271220	1	protein_coding	Yes	Yes	Yes	2.54707e-16	NA	33	12.15	24	2.95284e-13	1.1511e-15	BIOSQTL/BIOS_eQTL_geneLevel:GTEx/v8/Breast_Mammary_Tissue:GTEx/v8/Testis	NA	Adult_Cortex:Fetal_Cortex:IMR90:Mesenchymal_Stem_Cell:hESC	3.4459e-06	rs56343119	31
ENSG00000148300	57109	REXO4	9	136271186	136283164	-1	protein_coding	Yes	Yes	Yes	9.99455e-06	1.53085	36	12.23	165	6.51986e-30	1.10861e-25	eQTLcatalogue/TwinsUK_ge_fat:eQTLcatalogue/TwinsUK_ge_skin:PsychENCODE_eQTLs:CMC_SVA_cis:CMC_NoSVA_cis:BRAINEAC/MEDU:GTEx/v8/Adipose_Subcutaneous:GTEx/v8/Whole_Blood:GTEx/v8/Artery_Aorta:GTEx/v8/Artery_Tibial:GTEx/v8/Brain_Anterior_cingulate_cortex_BA24:GTEx/v8/Brain_Caudate_basal_ganglia:GTEx/v8/Brain_Cortex:GTEx/v8/Brain_Frontal_Cortex_BA9:GTEx/v8/Brain_Hypothalamus:GTEx/v8/Brain_Nucleus_accumbens_basal_ganglia:GTEx/v8/Brain_Putamen_basal_ganglia:GTEx/v8/Colon_Transverse:GTEx/v8/Esophagus_Mucosa:GTEx/v8/Esophagus_Muscularis:GTEx/v8/Liver:GTEx/v8/Muscle_Skeletal:GTEx/v8/Nerve_Tibial:GTEx/v8/Cells_Cultured_fibroblasts:GTEx/v8/Skin_Sun_Exposed_Lower_leg:GTEx/v8/Testis	NA	Adult_Cortex:Fetal_Cortex:Spleen:GM12878:IMR90:Mesenchymal_Stem_Cell	3.4459e-06	rs56343119	31
ENSG00000160323	11093	ADAMTS13	9	136279478	136324508	1	protein_coding	Yes	Yes	Yes	7.88297e-11	-0.276084	94	16.74	196	1.29179e-55	0	EyeGEx:eQTLcatalogue/GENCORD_ge_LCL:eQTLcatalogue/GENCORD_ge_T-cell:eQTLcatalogue/GEUVADIS_ge_LCL:eQTLcatalogue/HipSci_ge_iPSC:eQTLcatalogue/TwinsUK_ge_LCL:eQTLcatalogue/TwinsUK_ge_skin:PsychENCODE_eQTLs:eQTLGen_cis_eQTLs:BIOSQTL/BIOS_eQTL_geneLevel:xQTLServer_eQTLs:CMC_SVA_cis:GTEx/v8/Adipose_Subcutaneous:GTEx/v8/Adipose_Visceral_Omentum:GTEx/v8/Adrenal_Gland:GTEx/v8/Whole_Blood:GTEx/v8/Artery_Aorta:GTEx/v8/Artery_Coronary:GTEx/v8/Artery_Tibial:GTEx/v8/Brain_Amygdala:GTEx/v8/Brain_Anterior_cingulate_cortex_BA24:GTEx/v8/Brain_Caudate_basal_ganglia:GTEx/v8/Brain_Cerebellar_Hemisphere:GTEx/v8/Brain_Cerebellum:GTEx/v8/Brain_Cortex:GTEx/v8/Brain_Frontal_Cortex_BA9:GTEx/v8/Brain_Hippocampus:GTEx/v8/Brain_Hypothalamus:GTEx/v8/Brain_Nucleus_accumbens_basal_ganglia:GTEx/v8/Brain_Putamen_basal_ganglia:GTEx/v8/Brain_Spinal_cord_cervical_c-1:GTEx/v8/Breast_Mammary_Tissue:GTEx/v8/Colon_Sigmoid:GTEx/v8/Colon_Transverse:GTEx/v8/Esophagus_Gastroesophageal_Junction:GTEx/v8/Esophagus_Mucosa:GTEx/v8/Esophagus_Muscularis:GTEx/v8/Heart_Atrial_Appendage:GTEx/v8/Heart_Left_Ventricle:GTEx/v8/Lung:GTEx/v8/Muscle_Skeletal:GTEx/v8/Nerve_Tibial:GTEx/v8/Ovary:GTEx/v8/Pancreas:GTEx/v8/Pituitary:GTEx/v8/Prostate:GTEx/v8/Cells_Cultured_fibroblasts:GTEx/v8/Skin_Not_Sun_Exposed_Suprapubic:GTEx/v8/Skin_Sun_Exposed_Lower_leg:GTEx/v8/Spleen:GTEx/v8/Thyroid:GTEx/v8/Vagina	NA	Promoter_anchored_loops:IMR90:Mesenchymal_Stem_Cell:hESC	7.48263e-06	rs56343119	31
ENSG00000160325	11094	CACFD1	9	136325089	136335970	1	protein_coding	Yes	Yes	Yes	0.00574677	NA	35	16.74	231	5.3119e-76	0	EyeGEx:eQTLcatalogue/BLUEPRINT_ge_T-cell:eQTLcatalogue/GEUVADIS_ge_LCL:eQTLcatalogue/Lepik_2017_ge_blood:eQTLcatalogue/TwinsUK_ge_LCL:PsychENCODE_eQTLs:DICE/B_cell_naive:DICE/T_CD4_naive_activated:DICE/T_CD8_naive_activated:DICE/T_CD4_TH1:DICE/T_CD4_TH1_17:DICE/T_CD4_TH2:eQTLGen_cis_eQTLs:BIOSQTL/BIOS_eQTL_geneLevel:CMC_SVA_cis:GTEx/v8/Whole_Blood:GTEx/v8/Artery_Coronary:GTEx/v8/Artery_Tibial:GTEx/v8/Brain_Caudate_basal_ganglia:GTEx/v8/Brain_Cerebellar_Hemisphere:GTEx/v8/Brain_Nucleus_accumbens_basal_ganglia:GTEx/v8/Brain_Spinal_cord_cervical_c-1:GTEx/v8/Colon_Sigmoid:GTEx/v8/Esophagus_Gastroesophageal_Junction:GTEx/v8/Esophagus_Mucosa:GTEx/v8/Esophagus_Muscularis:GTEx/v8/Heart_Atrial_Appendage:GTEx/v8/Heart_Left_Ventricle:GTEx/v8/Lung:GTEx/v8/Muscle_Skeletal:GTEx/v8/Nerve_Tibial:GTEx/v8/Pancreas:GTEx/v8/Pituitary:GTEx/v8/Cells_Cultured_fibroblasts:GTEx/v8/Skin_Not_Sun_Exposed_Suprapubic:GTEx/v8/Skin_Sun_Exposed_Lower_leg:GTEx/v8/Testis:GTEx/v8/Thyroid:GTEx/v8/Vagina	NA	Promoter_anchored_loops:Adult_Cortex:Fetal_Cortex:Left_Ventricle:Spleen:GM12878:IMR90:Mesenchymal_Stem_Cell:Mesendoderm:Trophoblast-like_Cell:hESC	3.4459e-06	rs56343119	31
ENSG00000160326	11182	SLC2A6	9	136336217	136344259	-1	protein_coding	Yes	Yes	Yes	0.000366664	-0.0332605	25	16.74	99	7.95561e-13	0	PsychENCODE_eQTLs:eQTLGen_cis_eQTLs:BIOSQTL/BIOS_eQTL_geneLevel:CMC_SVA_cis:CMC_NoSVA_cis:GTEx/v8/Brain_Cerebellum:GTEx/v8/Heart_Atrial_Appendage:GTEx/v8/Pancreas:GTEx/v8/Cells_Cultured_fibroblasts	NA	Promoter_anchored_loops:Adult_Cortex:Fetal_Cortex:Left_Ventricle:Spleen:GM12878:IMR90:Mesenchymal_Stem_Cell:Mesendoderm:Trophoblast-like_Cell:hESC	3.4459e-06	rs56343119	31
ENSG00000187616	389827	TMEM8C	9	136379708	136393734	-1	protein_coding	Yes	Yes	Yes	0.00216916	0.106133	36	7.358	21	3.15368e-08	1.57982e-24	GTEx/v8/Nerve_Tibial	NA	Spleen:IMR90:Mesenchymal_Stem_Cell:Mesendoderm:Trophoblast-like_Cell:hESC	3.4459e-06	rs56343119	31
ENSG00000197859	9719	ADAMTSL2	9	136397286	136440641	1	protein_coding	Yes	Yes	Yes	0.0710587	NA	2	0.96	125	3.9915e-23	0	eQTLGen_cis_eQTLs:BIOSQTL/BIOS_eQTL_geneLevel:GTEx/v8/Nerve_Tibial	NA	Spleen:IMR90:Mesenchymal_Stem_Cell:Mesendoderm:Trophoblast-like_Cell:hESC	3.4459e-06	rs56343119	31
ENSG00000142102	80162	ATHL1	11	289135	296107	1	protein_coding	Yes	Yes	Yes	3.53242e-09	0.935514	5	9.618	60	5.5634e-51	0	EyeGEx:PsychENCODE_eQTLs:eQTLGen_cis_eQTLs:BIOSQTL/BIOS_eQTL_geneLevel:CMC_SVA_cis:CMC_NoSVA_cis:GTEx/v8/Adipose_Subcutaneous:GTEx/v8/Artery_Tibial:GTEx/v8/Brain_Anterior_cingulate_cortex_BA24:GTEx/v8/Brain_Cerebellar_Hemisphere:GTEx/v8/Brain_Cerebellum:GTEx/v8/Brain_Hypothalamus:GTEx/v8/Colon_Sigmoid:GTEx/v8/Esophagus_Mucosa:GTEx/v8/Esophagus_Muscularis:GTEx/v8/Heart_Atrial_Appendage:GTEx/v8/Heart_Left_Ventricle:GTEx/v8/Lung:GTEx/v8/Muscle_Skeletal:GTEx/v8/Nerve_Tibial:GTEx/v8/Skin_Not_Sun_Exposed_Suprapubic:GTEx/v8/Skin_Sun_Exposed_Lower_leg:GTEx/v8/Thyroid	NA	EP_links_oneway:Promoter_anchored_loops:EP_correlation_cell_type_oneway	2.82138e-05	rs9704108;rs1130698;rs61867550;rs9704108:rs61867550	32
ENSG00000206013	387733	IFITM5	11	298200	299526	-1	protein_coding	Yes	Yes	Yes	0.000115705	NA	17	14.83	20	1.34293e-08	1.73956e-28	eQTLcatalogue/CEDAR_B-cell_CD19:eQTLcatalogue/CEDAR_T-cell_CD8:eQTLcatalogue/Quach_2016_ge_monocyte_IAV:BIOSQTL/BIOS_eQTL_geneLevel:GTEx/v8/Whole_Blood	NA	Promoter_anchored_loops	9.52889e-06	rs9704108;rs138349237;rs11245959;rs4963049;rs1130698	32
ENSG00000185201	10581	IFITM2	11	307631	315272	1	protein_coding	Yes	Yes	Yes	0.299376	2.27367	33	14.83	54	9.0629e-114	0	EyeGEx:eQTLcatalogue/BLUEPRINT_ge_monocyte:eQTLcatalogue/BLUEPRINT_ge_neutrophil:eQTLcatalogue/BLUEPRINT_ge_T-cell:eQTLcatalogue/CEDAR_monocyte_CD14:eQTLcatalogue/CEDAR_neutrophil_CD15:eQTLcatalogue/CEDAR_rectum:eQTLcatalogue/CEDAR_T-cell_CD4:eQTLcatalogue/CEDAR_T-cell_CD8:eQTLcatalogue/CEDAR_transverse_colon:eQTLcatalogue/Fairfax_2012_B-cell_CD19:eQTLcatalogue/Fairfax_2014_IFN24:eQTLcatalogue/Fairfax_2014_LPS24:eQTLcatalogue/Fairfax_2014_LPS2:eQTLcatalogue/Fairfax_2014_naive:eQTLcatalogue/GENCORD_ge_fibroblast:eQTLcatalogue/GENCORD_ge_LCL:eQTLcatalogue/GEUVADIS_ge_LCL:eQTLcatalogue/HipSci_ge_iPSC:eQTLcatalogue/Lepik_2017_ge_blood:eQTLcatalogue/Naranbhai_2015_neutrophil_CD16:eQTLcatalogue/Nedelec_2016_ge_macrophage_Listeria:eQTLcatalogue/Nedelec_2016_ge_macrophage_naive:eQTLcatalogue/Nedelec_2016_ge_macrophage_Salmonella:eQTLcatalogue/TwinsUK_ge_fat:eQTLcatalogue/TwinsUK_ge_skin:PsychENCODE_eQTLs:eQTLGen_cis_eQTLs:BIOSQTL/BIOS_eQTL_geneLevel:xQTLServer_eQTLs:CMC_SVA_cis:GTEx/v8/Adipose_Subcutaneous:GTEx/v8/Adipose_Visceral_Omentum:GTEx/v8/Cells_EBV-transformed_lymphocytes:GTEx/v8/Whole_Blood:GTEx/v8/Artery_Aorta:GTEx/v8/Artery_Tibial:GTEx/v8/Brain_Amygdala:GTEx/v8/Brain_Anterior_cingulate_cortex_BA24:GTEx/v8/Brain_Caudate_basal_ganglia:GTEx/v8/Brain_Cortex:GTEx/v8/Brain_Nucleus_accumbens_basal_ganglia:GTEx/v8/Brain_Putamen_basal_ganglia:GTEx/v8/Breast_Mammary_Tissue:GTEx/v8/Colon_Sigmoid:GTEx/v8/Colon_Transverse:GTEx/v8/Esophagus_Gastroesophageal_Junction:GTEx/v8/Esophagus_Mucosa:GTEx/v8/Esophagus_Muscularis:GTEx/v8/Heart_Atrial_Appendage:GTEx/v8/Liver:GTEx/v8/Lung:GTEx/v8/Muscle_Skeletal:GTEx/v8/Nerve_Tibial:GTEx/v8/Pancreas:GTEx/v8/Pituitary:GTEx/v8/Prostate:GTEx/v8/Cells_Cultured_fibroblasts:GTEx/v8/Skin_Not_Sun_Exposed_Suprapubic:GTEx/v8/Skin_Sun_Exposed_Lower_leg:GTEx/v8/Stomach:GTEx/v8/Testis:GTEx/v8/Thyroid	NA	Promoter_anchored_loops	9.52889e-06	rs9704108;rs138349237;rs7927882	32
ENSG00000185885	8519	IFITM1	11	313506	315272	1	protein_coding	Yes	Yes	Yes	0.221686	-0.30084	31	14.83	69	1.2806e-240	0	eQTLcatalogue/BLUEPRINT_ge_neutrophil:eQTLcatalogue/Lepik_2017_ge_blood:PsychENCODE_eQTLs:eQTLGen_cis_eQTLs:BIOSQTL/BIOS_eQTL_geneLevel:CMC_SVA_cis:CMC_NoSVA_cis:GTEx/v8/Adipose_Subcutaneous:GTEx/v8/Adipose_Visceral_Omentum:GTEx/v8/Whole_Blood:GTEx/v8/Artery_Aorta:GTEx/v8/Artery_Tibial:GTEx/v8/Breast_Mammary_Tissue:GTEx/v8/Esophagus_Gastroesophageal_Junction:GTEx/v8/Esophagus_Mucosa:GTEx/v8/Esophagus_Muscularis:GTEx/v8/Heart_Atrial_Appendage:GTEx/v8/Heart_Left_Ventricle:GTEx/v8/Muscle_Skeletal:GTEx/v8/Nerve_Tibial:GTEx/v8/Ovary:GTEx/v8/Skin_Not_Sun_Exposed_Suprapubic:GTEx/v8/Skin_Sun_Exposed_Lower_leg:GTEx/v8/Testis:GTEx/v8/Thyroid	NA	Promoter_anchored_loops	4.79864e-06	rs9704108;rs11245959;rs61867550;rs138349237;rs2075859;rs1130698;rs72846374	32
ENSG00000142089	10410	IFITM3	11	319669	327537	-1	protein_coding	Yes	Yes	Yes	0.199202	2.72623	31	12.97	131	3.2717e-310	0	EyeGEx:eQTLcatalogue/Alasoo_2018_ge_macrophage_IFNg_Salmonella:eQTLcatalogue/Alasoo_2018_ge_macrophage_IFNg:eQTLcatalogue/BLUEPRINT_ge_monocyte:eQTLcatalogue/BLUEPRINT_ge_neutrophil:eQTLcatalogue/BLUEPRINT_ge_T-cell:eQTLcatalogue/CEDAR_monocyte_CD14:eQTLcatalogue/CEDAR_neutrophil_CD15:eQTLcatalogue/CEDAR_rectum:eQTLcatalogue/CEDAR_T-cell_CD4:eQTLcatalogue/CEDAR_T-cell_CD8:eQTLcatalogue/CEDAR_transverse_colon:eQTLcatalogue/Fairfax_2012_B-cell_CD19:eQTLcatalogue/Fairfax_2014_IFN24:eQTLcatalogue/Fairfax_2014_LPS2:eQTLcatalogue/Fairfax_2014_naive:eQTLcatalogue/GENCORD_ge_fibroblast:eQTLcatalogue/GENCORD_ge_LCL:eQTLcatalogue/GENCORD_ge_T-cell:eQTLcatalogue/GEUVADIS_ge_LCL:eQTLcatalogue/HipSci_ge_iPSC:eQTLcatalogue/Kasela_2017_T-cell_CD8:eQTLcatalogue/Lepik_2017_ge_blood:eQTLcatalogue/Nedelec_2016_ge_macrophage_naive:eQTLcatalogue/Nedelec_2016_ge_macrophage_Salmonella:eQTLcatalogue/Quach_2016_ge_monocyte_IAV:eQTLcatalogue/Quach_2016_ge_monocyte_naive:eQTLcatalogue/Quach_2016_ge_monocyte_R848:eQTLcatalogue/Schwartzentruber_2018_ge_sensory_neuron:PsychENCODE_eQTLs:eQTLGen_cis_eQTLs:BIOSQTL/BIOS_eQTL_geneLevel:xQTLServer_eQTLs:CMC_SVA_cis:GTEx/v8/Adipose_Subcutaneous:GTEx/v8/Adipose_Visceral_Omentum:GTEx/v8/Cells_EBV-transformed_lymphocytes:GTEx/v8/Whole_Blood:GTEx/v8/Artery_Aorta:GTEx/v8/Brain_Caudate_basal_ganglia:GTEx/v8/Brain_Cortex:GTEx/v8/Brain_Hypothalamus:GTEx/v8/Brain_Nucleus_accumbens_basal_ganglia:GTEx/v8/Brain_Putamen_basal_ganglia:GTEx/v8/Breast_Mammary_Tissue:GTEx/v8/Colon_Sigmoid:GTEx/v8/Colon_Transverse:GTEx/v8/Esophagus_Mucosa:GTEx/v8/Lung:GTEx/v8/Muscle_Skeletal:GTEx/v8/Nerve_Tibial:GTEx/v8/Pancreas:GTEx/v8/Cells_Cultured_fibroblasts:GTEx/v8/Skin_Not_Sun_Exposed_Suprapubic:GTEx/v8/Skin_Sun_Exposed_Lower_leg:GTEx/v8/Spleen:GTEx/v8/Testis:GTEx/v8/Thyroid	NA	Promoter_anchored_loops:EP_correlation_cell_type_oneway	4.51263e-06	rs9704108;rs138349237;rs1130698;rs12802931;rs4963049;rs149883855;rs72846374;rs12280761;rs2075859;rs11245959	32
ENSG00000182272	338707	B4GALNT4	11	369796	382116	1	protein_coding	Yes	Yes	Yes	0.81693	NA	9	23.2	79	3.62521e-08	3.42511e-19	PsychENCODE_eQTLs:eQTLGen_cis_eQTLs:BIOSQTL/BIOS_eQTL_geneLevel:CMC_SVA_cis:GTEx/v8/Whole_Blood:GTEx/v8/Artery_Tibial:GTEx/v8/Brain_Frontal_Cortex_BA9:GTEx/v8/Breast_Mammary_Tissue:GTEx/v8/Colon_Transverse:GTEx/v8/Esophagus_Muscularis:GTEx/v8/Heart_Left_Ventricle:GTEx/v8/Nerve_Tibial:GTEx/v8/Pituitary:GTEx/v8/Skin_Not_Sun_Exposed_Suprapubic:GTEx/v8/Stomach:GTEx/v8/Thyroid	NA	Promoter_anchored_loops	1.35293e-05	rs9704108;rs61867550;rs1130698;rs138349237;rs149883855;rs4963049;rs61867550:rs1130698	32
ENSG00000184363	11187	PKP3	11	392614	404908	1	protein_coding	Yes	Yes	Yes	0.19435	-0.235047	3	6.159	32	1.79919e-08	5.59127e-23	eQTLcatalogue/BrainSeq_ge_brain:eQTLcatalogue/CEDAR_neutrophil_CD15:PsychENCODE_eQTLs:eQTLGen_cis_eQTLs:BIOSQTL/BIOS_eQTL_geneLevel:GTEx/v8/Adipose_Subcutaneous:GTEx/v8/Colon_Sigmoid:GTEx/v8/Heart_Atrial_Appendage:GTEx/v8/Muscle_Skeletal:GTEx/v8/Cells_Cultured_fibroblasts:GTEx/v8/Skin_Not_Sun_Exposed_Suprapubic:GTEx/v8/Skin_Sun_Exposed_Lower_leg	NA	Promoter_anchored_loops	9.8787e-06	rs61867550;rs9704108;rs72846374;rs138349237;rs7927882;rs4963049;rs61867550:rs149883855	32
ENSG00000185187	59307	SIGIRR	11	405716	417455	-1	protein_coding	Yes	Yes	Yes	0.00530889	-0.434585	3	6.159	58	1.1122e-15	0	eQTLcatalogue/CEDAR_ileum:eQTLcatalogue/Lepik_2017_ge_blood:PsychENCODE_eQTLs:eQTLGen_cis_eQTLs:BIOSQTL/BIOS_eQTL_geneLevel:CMC_SVA_cis:CMC_NoSVA_cis:GTEx/v8/Adipose_Visceral_Omentum:GTEx/v8/Whole_Blood:GTEx/v8/Artery_Tibial:GTEx/v8/Muscle_Skeletal:GTEx/v8/Nerve_Tibial:GTEx/v8/Skin_Sun_Exposed_Lower_leg	NA	Promoter_anchored_loops	7.27286e-06	rs61867550;rs138349237;rs9704108;rs1130698;rs149883855;rs61867550:rs138349237:rs138349237;rs1130698:rs1130698:rs12280761;rs2075859:rs2075859:rs12280761:rs72846374;rs12280761;rs2075859:rs72846374;rs12280761:rs72846374:rs61867550;rs4963049	32
ENSG00000185101	338440	ANO9	11	417933	442011	-1	protein_coding	Yes	Yes	Yes	4.59378e-11	-0.0372485	2	6.159	152	1.8401e-58	0	eQTLcatalogue/Fairfax_2012_B-cell_CD19:eQTLcatalogue/Fairfax_2014_LPS2:eQTLcatalogue/GENCORD_ge_LCL:eQTLcatalogue/TwinsUK_ge_LCL:eQTLcatalogue/TwinsUK_ge_skin:eQTLGen_cis_eQTLs:BIOSQTL/BIOS_eQTL_geneLevel:GTEx/v8/Whole_Blood:GTEx/v8/Esophagus_Mucosa:GTEx/v8/Lung:GTEx/v8/Pancreas:GTEx/v8/Skin_Not_Sun_Exposed_Suprapubic:GTEx/v8/Skin_Sun_Exposed_Lower_leg:GTEx/v8/Spleen:GTEx/v8/Thyroid	NA	Promoter_anchored_loops	5.56588e-06	rs61867550;rs1130698;rs9704108;rs138349237;rs149883855;rs9704108:rs61867550	32
ENSG00000174915	81490	PTDSS2	11	448268	491393	1	protein_coding	Yes	Yes	Yes	0.000109483	-0.195309	2	1.117	132	2.7275e-52	0	eQTLcatalogue/BrainSeq_ge_brain:eQTLcatalogue/GENCORD_ge_fibroblast:eQTLcatalogue/Lepik_2017_ge_blood:eQTLcatalogue/TwinsUK_ge_fat:eQTLcatalogue/TwinsUK_ge_LCL:PsychENCODE_eQTLs:eQTLGen_cis_eQTLs:BIOSQTL/BIOS_eQTL_geneLevel:xQTLServer_eQTLs:CMC_SVA_cis:CMC_NoSVA_cis:GTEx/v8/Adipose_Subcutaneous:GTEx/v8/Adipose_Visceral_Omentum:GTEx/v8/Adrenal_Gland:GTEx/v8/Whole_Blood:GTEx/v8/Artery_Aorta:GTEx/v8/Artery_Coronary:GTEx/v8/Artery_Tibial:GTEx/v8/Brain_Anterior_cingulate_cortex_BA24:GTEx/v8/Brain_Cerebellar_Hemisphere:GTEx/v8/Brain_Cerebellum:GTEx/v8/Brain_Cortex:GTEx/v8/Brain_Frontal_Cortex_BA9:GTEx/v8/Brain_Putamen_basal_ganglia:GTEx/v8/Breast_Mammary_Tissue:GTEx/v8/Colon_Sigmoid:GTEx/v8/Colon_Transverse:GTEx/v8/Esophagus_Gastroesophageal_Junction:GTEx/v8/Esophagus_Mucosa:GTEx/v8/Esophagus_Muscularis:GTEx/v8/Heart_Atrial_Appendage:GTEx/v8/Heart_Left_Ventricle:GTEx/v8/Lung:GTEx/v8/Muscle_Skeletal:GTEx/v8/Nerve_Tibial:GTEx/v8/Ovary:GTEx/v8/Pancreas:GTEx/v8/Pituitary:GTEx/v8/Prostate:GTEx/v8/Cells_Cultured_fibroblasts:GTEx/v8/Skin_Not_Sun_Exposed_Suprapubic:GTEx/v8/Skin_Sun_Exposed_Lower_leg:GTEx/v8/Spleen:GTEx/v8/Stomach:GTEx/v8/Thyroid	NA	Promoter_anchored_loops	1.01219e-05	rs61867550;rs138349237;rs1130698;rs12802931;rs7927882;rs9704108:rs61867550	32
ENSG00000023191	6050	RNH1	11	494512	507300	-1	protein_coding	Yes	Yes	Yes	0.000213432	-0.00953195	2	9.537	261	1.3411e-117	0	EyeGEx:eQTLcatalogue/BLUEPRINT_ge_monocyte:eQTLcatalogue/BLUEPRINT_ge_T-cell:eQTLcatalogue/BrainSeq_ge_brain:eQTLcatalogue/CEDAR_monocyte_CD14:eQTLcatalogue/Fairfax_2012_B-cell_CD19:eQTLcatalogue/Fairfax_2014_IFN24:eQTLcatalogue/Fairfax_2014_LPS24:eQTLcatalogue/Fairfax_2014_LPS2:eQTLcatalogue/Fairfax_2014_naive:eQTLcatalogue/GENCORD_ge_T-cell:eQTLcatalogue/GEUVADIS_ge_LCL:eQTLcatalogue/Lepik_2017_ge_blood:eQTLcatalogue/Nedelec_2016_ge_macrophage_Listeria:eQTLcatalogue/Nedelec_2016_ge_macrophage_naive:eQTLcatalogue/TwinsUK_ge_blood:eQTLcatalogue/TwinsUK_ge_fat:eQTLcatalogue/TwinsUK_ge_LCL:eQTLcatalogue/TwinsUK_ge_skin:PsychENCODE_eQTLs:eQTLGen_cis_eQTLs:BIOSQTL/BIOS_eQTL_geneLevel:CMC_SVA_cis:GTEx/v8/Adipose_Subcutaneous:GTEx/v8/Adipose_Visceral_Omentum:GTEx/v8/Adrenal_Gland:GTEx/v8/Whole_Blood:GTEx/v8/Artery_Aorta:GTEx/v8/Artery_Tibial:GTEx/v8/Brain_Cerebellar_Hemisphere:GTEx/v8/Brain_Cerebellum:GTEx/v8/Brain_Putamen_basal_ganglia:GTEx/v8/Breast_Mammary_Tissue:GTEx/v8/Colon_Sigmoid:GTEx/v8/Colon_Transverse:GTEx/v8/Esophagus_Gastroesophageal_Junction:GTEx/v8/Esophagus_Mucosa:GTEx/v8/Esophagus_Muscularis:GTEx/v8/Heart_Atrial_Appendage:GTEx/v8/Heart_Left_Ventricle:GTEx/v8/Lung:GTEx/v8/Muscle_Skeletal:GTEx/v8/Nerve_Tibial:GTEx/v8/Pancreas:GTEx/v8/Cells_Cultured_fibroblasts:GTEx/v8/Skin_Sun_Exposed_Lower_leg:GTEx/v8/Small_Intestine_Terminal_Ileum:GTEx/v8/Spleen:GTEx/v8/Stomach:GTEx/v8/Thyroid	NA	Promoter_anchored_loops:Adult_Cortex:Fetal_Cortex	8.17835e-06	rs61867550;rs9704108;rs1130698;rs138349237;rs149883855;rs72846374;rs12280761;rs2075859;rs61867550:rs138349237:rs9704108:rs138349237;rs1130698:rs1130698:rs61867550;rs1130698:rs149883855	32
ENSG00000174775	3265	HRAS	11	532242	537287	-1	protein_coding	Yes	Yes	Yes	0.00794105	NA	5	8.705	173	1.9523e-126	0	EyeGEx:eQTLcatalogue/Alasoo_2018_ge_macrophage_naive:eQTLcatalogue/Alasoo_2018_ge_macrophage_Salmonella:eQTLcatalogue/BLUEPRINT_ge_T-cell:eQTLcatalogue/Fairfax_2012_B-cell_CD19:eQTLcatalogue/Fairfax_2014_IFN24:eQTLcatalogue/Fairfax_2014_LPS2:eQTLcatalogue/Fairfax_2014_naive:eQTLcatalogue/Lepik_2017_ge_blood:eQTLcatalogue/Nedelec_2016_ge_macrophage_Listeria:eQTLcatalogue/Nedelec_2016_ge_macrophage_Salmonella:eQTLcatalogue/TwinsUK_ge_fat:eQTLcatalogue/TwinsUK_ge_skin:PsychENCODE_eQTLs:eQTLGen_cis_eQTLs:BIOSQTL/BIOS_eQTL_geneLevel:xQTLServer_eQTLs:CMC_SVA_cis:GTEx/v8/Adipose_Subcutaneous:GTEx/v8/Adipose_Visceral_Omentum:GTEx/v8/Adrenal_Gland:GTEx/v8/Whole_Blood:GTEx/v8/Artery_Aorta:GTEx/v8/Artery_Coronary:GTEx/v8/Artery_Tibial:GTEx/v8/Brain_Anterior_cingulate_cortex_BA24:GTEx/v8/Brain_Caudate_basal_ganglia:GTEx/v8/Brain_Cerebellar_Hemisphere:GTEx/v8/Brain_Cerebellum:GTEx/v8/Brain_Cortex:GTEx/v8/Brain_Frontal_Cortex_BA9:GTEx/v8/Brain_Hippocampus:GTEx/v8/Brain_Hypothalamus:GTEx/v8/Brain_Nucleus_accumbens_basal_ganglia:GTEx/v8/Brain_Putamen_basal_ganglia:GTEx/v8/Brain_Spinal_cord_cervical_c-1:GTEx/v8/Breast_Mammary_Tissue:GTEx/v8/Colon_Sigmoid:GTEx/v8/Colon_Transverse:GTEx/v8/Esophagus_Gastroesophageal_Junction:GTEx/v8/Esophagus_Mucosa:GTEx/v8/Esophagus_Muscularis:GTEx/v8/Heart_Atrial_Appendage:GTEx/v8/Heart_Left_Ventricle:GTEx/v8/Liver:GTEx/v8/Lung:GTEx/v8/Muscle_Skeletal:GTEx/v8/Nerve_Tibial:GTEx/v8/Pancreas:GTEx/v8/Pituitary:GTEx/v8/Prostate:GTEx/v8/Cells_Cultured_fibroblasts:GTEx/v8/Skin_Not_Sun_Exposed_Suprapubic:GTEx/v8/Skin_Sun_Exposed_Lower_leg:GTEx/v8/Small_Intestine_Terminal_Ileum:GTEx/v8/Spleen:GTEx/v8/Stomach:GTEx/v8/Testis:GTEx/v8/Thyroid	NA	Promoter_anchored_loops	5.56588e-06	rs61867550;rs149883855;rs9704108;rs138349237;rs1130698;rs12280761;rs2075859;rs72846374;rs11245959;rs4963049;rs9704108:rs61867550:rs138349237:rs149883855:rs1130698:rs138349237	32
ENSG00000161328	115399	LRRC56	11	537527	554916	1	protein_coding	Yes	Yes	Yes	0.000110646	2.12856	9	11.66	143	1.3544e-68	0	eQTLcatalogue/Lepik_2017_ge_blood:eQTLcatalogue/TwinsUK_ge_fat:eQTLcatalogue/TwinsUK_ge_skin:PsychENCODE_eQTLs:eQTLGen_cis_eQTLs:BIOSQTL/BIOS_eQTL_geneLevel:CMC_SVA_cis:CMC_NoSVA_cis:GTEx/v8/Whole_Blood:GTEx/v8/Brain_Caudate_basal_ganglia:GTEx/v8/Brain_Cortex:GTEx/v8/Brain_Frontal_Cortex_BA9:GTEx/v8/Brain_Hippocampus:GTEx/v8/Brain_Hypothalamus:GTEx/v8/Brain_Putamen_basal_ganglia:GTEx/v8/Breast_Mammary_Tissue:GTEx/v8/Colon_Sigmoid:GTEx/v8/Esophagus_Gastroesophageal_Junction:GTEx/v8/Esophagus_Muscularis:GTEx/v8/Heart_Atrial_Appendage:GTEx/v8/Lung:GTEx/v8/Nerve_Tibial:GTEx/v8/Ovary:GTEx/v8/Prostate:GTEx/v8/Skin_Not_Sun_Exposed_Suprapubic:GTEx/v8/Skin_Sun_Exposed_Lower_leg:GTEx/v8/Testis:GTEx/v8/Thyroid:GTEx/v8/Vagina	NA	Promoter_anchored_loops	7.80728e-09	rs61867550;rs1130698;rs138349237;rs149883855;rs2075859;rs12802931;rs7927882;rs9704108:rs61867550:rs138349237:rs149883855:rs1130698:rs138349237	32
ENSG00000185522	256329	C11orf35	11	554855	560779	-1	protein_coding	Yes	Yes	Yes	1.19219e-17	NA	8	11.66	162	1.59419e-21	0	eQTLcatalogue/Naranbhai_2015_neutrophil_CD16:eQTLGen_cis_eQTLs:BIOSQTL/BIOS_eQTL_geneLevel:GTEx/v8/Artery_Tibial:GTEx/v8/Brain_Cerebellar_Hemisphere:GTEx/v8/Brain_Cerebellum:GTEx/v8/Brain_Nucleus_accumbens_basal_ganglia:GTEx/v8/Heart_Atrial_Appendage:GTEx/v8/Lung:GTEx/v8/Muscle_Skeletal:GTEx/v8/Nerve_Tibial:GTEx/v8/Cells_Cultured_fibroblasts:GTEx/v8/Skin_Not_Sun_Exposed_Suprapubic:GTEx/v8/Skin_Sun_Exposed_Lower_leg:GTEx/v8/Testis	NA	EP_links_oneway:Promoter_anchored_loops:Adult_Cortex	4.3119e-07	rs61867550;rs7927882;rs138349237;rs1130698;rs2075859;rs11245959;rs12802931;rs149883855;rs1130698:rs61867550:rs149883855:rs1130698:rs138349237	32
ENSG00000099849	8045	RASSF7	11	560404	564021	1	protein_coding	Yes	Yes	Yes	3.45003e-06	NA	8	11.66	97	2.8486e-12	0	eQTLcatalogue/Fairfax_2014_IFN24:eQTLcatalogue/Fairfax_2014_naive:PsychENCODE_eQTLs:eQTLGen_cis_eQTLs:CMC_NoSVA_cis:GTEx/v8/Brain_Cerebellum:GTEx/v8/Lung	NA	EP_links_oneway:Promoter_anchored_loops:Adult_Cortex	7.48153e-06	rs61867550;rs12802931;rs1130698;rs138349237;rs1130698:rs61867550:rs149883855:rs1130698:rs138349237	32
ENSG00000070047	57661	PHRF1	11	576486	612222	1	protein_coding	Yes	Yes	Yes	0.948919	NA	62	12.48	102	1.16828e-13	0	EyeGEx:eQTLcatalogue/Fairfax_2012_B-cell_CD19:eQTLcatalogue/Fairfax_2014_naive:eQTLcatalogue/GEUVADIS_ge_LCL:eQTLcatalogue/Nedelec_2016_ge_macrophage_Listeria:eQTLcatalogue/Nedelec_2016_ge_macrophage_Salmonella:eQTLcatalogue/Quach_2016_ge_monocyte_Pam3CSK4:PsychENCODE_eQTLs:eQTLGen_cis_eQTLs:CMC_SVA_cis:GTEx/v8/Artery_Tibial:GTEx/v8/Brain_Cerebellar_Hemisphere:GTEx/v8/Brain_Cerebellum:GTEx/v8/Esophagus_Gastroesophageal_Junction:GTEx/v8/Esophagus_Mucosa:GTEx/v8/Esophagus_Muscularis:GTEx/v8/Lung:GTEx/v8/Muscle_Skeletal:GTEx/v8/Nerve_Tibial:GTEx/v8/Skin_Not_Sun_Exposed_Suprapubic:GTEx/v8/Skin_Sun_Exposed_Lower_leg	NA	Promoter_anchored_loops	2.27268e-05	rs61867550;rs138349237;rs1130698;rs61867550:rs149883855:rs138349237:rs1130698:rs138349237;rs1130698:rs149883855	32
ENSG00000185507	3665	IRF7	11	612553	615999	-1	protein_coding	Yes	Yes	Yes	3.31354e-07	-0.857856	35	12.48	120	4.5871e-81	0	eQTLcatalogue/Alasoo_2018_ge_macrophage_naive:eQTLcatalogue/BLUEPRINT_ge_T-cell:eQTLcatalogue/CEDAR_T-cell_CD4:eQTLcatalogue/Fairfax_2012_B-cell_CD19:eQTLcatalogue/Fairfax_2014_IFN24:eQTLcatalogue/Fairfax_2014_naive:eQTLcatalogue/HipSci_ge_iPSC:eQTLGen_cis_eQTLs:BIOSQTL/BIOS_eQTL_geneLevel:GTEx/v8/Brain_Caudate_basal_ganglia:GTEx/v8/Brain_Cerebellar_Hemisphere:GTEx/v8/Muscle_Skeletal:GTEx/v8/Nerve_Tibial:GTEx/v8/Pancreas:GTEx/v8/Pituitary:GTEx/v8/Cells_Cultured_fibroblasts:GTEx/v8/Skin_Not_Sun_Exposed_Suprapubic:GTEx/v8/Testis:GTEx/v8/Thyroid	NA	Promoter_anchored_loops	8.83694e-06	rs61867550;rs138349237;rs4963049;rs9704108;rs1130698;rs12280761;rs2075859;rs138349237:rs1130698:rs138349237;rs1130698:rs61867550	32
ENSG00000099834	53841	CDHR5	11	616565	626078	-1	protein_coding	Yes	Yes	Yes	1.31307e-10	0.549306	51	12.48	76	4.66265e-12	1.96131e-07	eQTLcatalogue/BrainSeq_ge_brain:eQTLcatalogue/Naranbhai_2015_neutrophil_CD16:eQTLGen_cis_eQTLs:BIOSQTL/BIOS_eQTL_geneLevel:GTEx/v8/Cells_EBV-transformed_lymphocytes:GTEx/v8/Brain_Cortex:GTEx/v8/Pancreas:GTEx/v8/Uterus	NA	Promoter_anchored_loops	1.20901e-05	rs61867550;rs138349237;rs149883855;rs12802931;rs11245959;rs4963049;rs1130698:rs138349237;rs1130698:rs138349237:rs61867550	32
ENSG00000070031	6343	SCT	11	626431	627143	-1	protein_coding	Yes	Yes	Yes	0.406651	NA	32	12.47	8	7.0393e-06	9.44657e-07	eQTLcatalogue/Fairfax_2012_B-cell_CD19:eQTLGen_cis_eQTLs:GTEx/v8/Brain_Spinal_cord_cervical_c-1:GTEx/v8/Lung:GTEx/v8/Thyroid	NA	Promoter_anchored_loops	3.75908e-06	rs61867550;rs138349237;rs149883855;rs1130698;rs12802931;rs11245959;rs7927882;rs1130698:rs138349237;rs1130698:rs138349237:rs61867550	32
ENSG00000069696	1815	DRD4	11	637293	640706	1	protein_coding	Yes	Yes	Yes	7.58379e-06	NA	22	7.247	135	1.2897e-53	0	eQTLcatalogue/BrainSeq_ge_brain:eQTLcatalogue/TwinsUK_ge_skin:PsychENCODE_eQTLs:eQTLGen_cis_eQTLs:BIOSQTL/BIOS_eQTL_geneLevel:xQTLServer_eQTLs:GTEx/v8/Adipose_Subcutaneous:GTEx/v8/Adipose_Visceral_Omentum:GTEx/v8/Whole_Blood:GTEx/v8/Artery_Aorta:GTEx/v8/Artery_Tibial:GTEx/v8/Brain_Amygdala:GTEx/v8/Brain_Anterior_cingulate_cortex_BA24:GTEx/v8/Brain_Cerebellar_Hemisphere:GTEx/v8/Brain_Cerebellum:GTEx/v8/Brain_Cortex:GTEx/v8/Brain_Frontal_Cortex_BA9:GTEx/v8/Brain_Hippocampus:GTEx/v8/Brain_Substantia_nigra:GTEx/v8/Breast_Mammary_Tissue:GTEx/v8/Colon_Sigmoid:GTEx/v8/Colon_Transverse:GTEx/v8/Esophagus_Gastroesophageal_Junction:GTEx/v8/Esophagus_Mucosa:GTEx/v8/Esophagus_Muscularis:GTEx/v8/Heart_Atrial_Appendage:GTEx/v8/Lung:GTEx/v8/Nerve_Tibial:GTEx/v8/Pancreas:GTEx/v8/Prostate:GTEx/v8/Cells_Cultured_fibroblasts:GTEx/v8/Skin_Not_Sun_Exposed_Suprapubic:GTEx/v8/Skin_Sun_Exposed_Lower_leg:GTEx/v8/Spleen:GTEx/v8/Stomach:GTEx/v8/Testis:GTEx/v8/Thyroid	NA	Promoter_anchored_loops	3.45525e-06	rs61867550;rs149883855;rs138349237;rs9704108;rs72846374;rs12280761;rs2075859;rs4963049;rs1130698;rs7927882;rs61867550:rs138349237:rs1130698:rs138349237;rs1130698:rs61867550	32
ENSG00000177030	10522	DEAF1	11	644233	706715	-1	protein_coding	Yes	Yes	Yes	0.000193157	NA	19	11.16	284	3.6829e-64	0	eQTLcatalogue/BLUEPRINT_ge_T-cell:eQTLcatalogue/CEDAR_T-cell_CD4:eQTLcatalogue/Kasela_2017_T-cell_CD4:eQTLcatalogue/Lepik_2017_ge_blood:eQTLcatalogue/TwinsUK_ge_LCL:PsychENCODE_eQTLs:DICE/T_CD4_TFH:eQTLGen_cis_eQTLs:BIOSQTL/BIOS_eQTL_geneLevel:CMC_SVA_cis:GTEx/v8/Whole_Blood:GTEx/v8/Artery_Aorta:GTEx/v8/Brain_Cerebellar_Hemisphere:GTEx/v8/Esophagus_Mucosa:GTEx/v8/Esophagus_Muscularis:GTEx/v8/Muscle_Skeletal:GTEx/v8/Pancreas:GTEx/v8/Skin_Sun_Exposed_Lower_leg:GTEx/v8/Testis:GTEx/v8/Thyroid	NA	Promoter_anchored_loops	5.56588e-06	rs149883855;rs61867550;rs138349237;rs1130698;rs12280761;rs2075859;rs9704108;rs7927882;rs72846374:rs61867550	32
ENSG00000177106	64787	EPS8L2	11	694438	727727	1	protein_coding	Yes	Yes	Yes	0.00182701	NA	17	22	346	2.71287e-157	0	eQTLcatalogue/BLUEPRINT_ge_T-cell:eQTLcatalogue/CEDAR_rectum:eQTLcatalogue/Lepik_2017_ge_blood:eQTLcatalogue/TwinsUK_ge_blood:PsychENCODE_eQTLs:DICE/T_CD4_TH1:eQTLGen_cis_eQTLs:BIOSQTL/BIOS_eQTL_geneLevel:xQTLServer_eQTLs:CMC_SVA_cis:CMC_NoSVA_cis:GTEx/v8/Whole_Blood:GTEx/v8/Artery_Aorta:GTEx/v8/Artery_Tibial:GTEx/v8/Brain_Cerebellar_Hemisphere:GTEx/v8/Brain_Cerebellum:GTEx/v8/Brain_Cortex:GTEx/v8/Brain_Frontal_Cortex_BA9:GTEx/v8/Colon_Sigmoid:GTEx/v8/Esophagus_Muscularis:GTEx/v8/Heart_Left_Ventricle:GTEx/v8/Cells_Cultured_fibroblasts:GTEx/v8/Skin_Not_Sun_Exposed_Suprapubic:GTEx/v8/Thyroid	NA	Promoter_anchored_loops	8.55558e-07	rs1130698;rs138349237;rs61867550;rs149883855;rs12802931;rs11245959;rs7927882;rs4963049;rs9704108;rs61867550:rs138349237;rs1130698:rs1130698:rs138349237:rs149883855;rs1130698:rs72846374	32
ENSG00000177042	283232	TMEM80	11	695428	705028	1	protein_coding	Yes	Yes	Yes	4.91355e-05	NA	3	11.16	428	1.365e-266	0	EyeGEx:eQTLcatalogue/Alasoo_2018_ge_macrophage_IFNg:eQTLcatalogue/Alasoo_2018_ge_macrophage_naive:eQTLcatalogue/Alasoo_2018_ge_macrophage_Salmonella:eQTLcatalogue/BLUEPRINT_ge_T-cell:eQTLcatalogue/BrainSeq_ge_brain:eQTLcatalogue/CEDAR_monocyte_CD14:eQTLcatalogue/CEDAR_platelet:eQTLcatalogue/CEDAR_T-cell_CD4:eQTLcatalogue/CEDAR_T-cell_CD8:eQTLcatalogue/Fairfax_2012_B-cell_CD19:eQTLcatalogue/Fairfax_2014_IFN24:eQTLcatalogue/Fairfax_2014_LPS24:eQTLcatalogue/Fairfax_2014_LPS2:eQTLcatalogue/Fairfax_2014_naive:eQTLcatalogue/GEUVADIS_ge_LCL:eQTLcatalogue/HipSci_ge_iPSC:eQTLcatalogue/Kasela_2017_T-cell_CD4:eQTLcatalogue/Lepik_2017_ge_blood:eQTLcatalogue/Nedelec_2016_ge_macrophage_Listeria:eQTLcatalogue/Nedelec_2016_ge_macrophage_naive:eQTLcatalogue/Nedelec_2016_ge_macrophage_Salmonella:eQTLcatalogue/Quach_2016_ge_monocyte_LPS:eQTLcatalogue/Quach_2016_ge_monocyte_R848:eQTLcatalogue/Schwartzentruber_2018_ge_sensory_neuron:eQTLcatalogue/TwinsUK_ge_blood:eQTLcatalogue/TwinsUK_ge_fat:eQTLcatalogue/TwinsUK_ge_LCL:eQTLcatalogue/TwinsUK_ge_skin:PsychENCODE_eQTLs:DICE/T_CD4_naive:DICE/T_CD8_naive:DICE/Monocyte_classical:DICE/T_CD4_TFH:DICE/T_CD4_TH1:DICE/T_CD4_TH17:DICE/T_CD4_TH1_17:DICE/T_CD4_TH2:DICE/T_CD4_memory_TREG:DICE/T_CD4_naive_TREG:eQTLGen_cis_eQTLs:BIOSQTL/BIOS_eQTL_geneLevel:xQTLServer_eQTLs:CMC_SVA_cis:CMC_NoSVA_cis:BRAINEAC/CRBL:BRAINEAC/MEDU:GTEx/v8/Adipose_Subcutaneous:GTEx/v8/Adipose_Visceral_Omentum:GTEx/v8/Adrenal_Gland:GTEx/v8/Cells_EBV-transformed_lymphocytes:GTEx/v8/Whole_Blood:GTEx/v8/Artery_Aorta:GTEx/v8/Artery_Coronary:GTEx/v8/Artery_Tibial:GTEx/v8/Brain_Amygdala:GTEx/v8/Brain_Anterior_cingulate_cortex_BA24:GTEx/v8/Brain_Caudate_basal_ganglia:GTEx/v8/Brain_Cerebellar_Hemisphere:GTEx/v8/Brain_Cerebellum:GTEx/v8/Brain_Cortex:GTEx/v8/Brain_Frontal_Cortex_BA9:GTEx/v8/Brain_Hippocampus:GTEx/v8/Brain_Hypothalamus:GTEx/v8/Brain_Nucleus_accumbens_basal_ganglia:GTEx/v8/Brain_Putamen_basal_ganglia:GTEx/v8/Brain_Spinal_cord_cervical_c-1:GTEx/v8/Brain_Substantia_nigra:GTEx/v8/Breast_Mammary_Tissue:GTEx/v8/Colon_Sigmoid:GTEx/v8/Colon_Transverse:GTEx/v8/Esophagus_Gastroesophageal_Junction:GTEx/v8/Esophagus_Mucosa:GTEx/v8/Esophagus_Muscularis:GTEx/v8/Heart_Atrial_Appendage:GTEx/v8/Heart_Left_Ventricle:GTEx/v8/Lung:GTEx/v8/Muscle_Skeletal:GTEx/v8/Nerve_Tibial:GTEx/v8/Ovary:GTEx/v8/Pancreas:GTEx/v8/Pituitary:GTEx/v8/Prostate:GTEx/v8/Cells_Cultured_fibroblasts:GTEx/v8/Skin_Not_Sun_Exposed_Suprapubic:GTEx/v8/Skin_Sun_Exposed_Lower_leg:GTEx/v8/Small_Intestine_Terminal_Ileum:GTEx/v8/Spleen:GTEx/v8/Stomach:GTEx/v8/Testis:GTEx/v8/Thyroid	NA	Promoter_anchored_loops:EP_correlation_cell_type_oneway	4.3119e-07	rs1130698;rs138349237;rs61867550;rs72846374;rs11245959;rs4963049;rs9704108;rs149883855;rs12802931;rs61867550:rs138349237;rs1130698:rs1130698:rs138349237:rs149883855;rs1130698:rs72846374:rs9704108	32
ENSG00000177156	6888	TALDO1	11	747329	765024	1	protein_coding	Yes	Yes	Yes	0.000175588	NA	39	12.69	146	1.04253e-12	2.81725e-14	eQTLcatalogue/TwinsUK_ge_fat:PsychENCODE_eQTLs:eQTLGen_cis_eQTLs:CMC_SVA_cis:GTEx/v8/Adipose_Subcutaneous:GTEx/v8/Adipose_Visceral_Omentum:GTEx/v8/Artery_Tibial:GTEx/v8/Nerve_Tibial:GTEx/v8/Skin_Not_Sun_Exposed_Suprapubic:GTEx/v8/Skin_Sun_Exposed_Lower_leg:GTEx/v8/Testis	NA	Promoter_anchored_loops:EP_correlation_cell_type_oneway	8.17835e-06	rs1130698;rs138349237;rs61867550;rs9704108;rs149883855;rs12280761;rs2075859;rs7927882;rs4963049:rs61867550:rs138349237:rs149883855:rs138349237;rs1130698:rs1130698:rs9704108	32
ENSG00000177225	347862	PDDC1	11	767220	777488	-1	protein_coding	Yes	Yes	Yes	0.61729	-1.49614	42	12.71	171	8.47337e-25	5.73263e-19	EyeGEx:eQTLcatalogue/Fairfax_2014_LPS2:eQTLcatalogue/Quach_2016_ge_monocyte_R848:eQTLcatalogue/TwinsUK_ge_fat:PsychENCODE_eQTLs:eQTLGen_cis_eQTLs:CMC_SVA_cis:GTEx/v8/Adipose_Subcutaneous:GTEx/v8/Adrenal_Gland:GTEx/v8/Brain_Cerebellar_Hemisphere:GTEx/v8/Brain_Frontal_Cortex_BA9:GTEx/v8/Liver:GTEx/v8/Nerve_Tibial:GTEx/v8/Pituitary:GTEx/v8/Skin_Not_Sun_Exposed_Suprapubic:GTEx/v8/Skin_Sun_Exposed_Lower_leg:GTEx/v8/Testis:GTEx/v8/Thyroid	NA	Promoter_anchored_loops	8.17835e-06	rs1130698;rs138349237;rs61867550;rs149883855;rs9704108;rs61867550:rs138349237:rs1130698:rs138349237;rs1130698:rs7927882:rs11245959:rs4963049:rs11245959;rs7927882:rs11245959;rs4963049:rs12802931	32
ENSG00000255284	171391	LOC171391	11	777578	784297	1	protein_coding	Yes	Yes	Yes	NA	NA	40	12.71	452	0	0	EyeGEx:eQTLcatalogue/Alasoo_2018_ge_macrophage_naive:eQTLcatalogue/BLUEPRINT_ge_monocyte:eQTLcatalogue/BLUEPRINT_ge_neutrophil:eQTLcatalogue/BrainSeq_ge_brain:eQTLcatalogue/GENCORD_ge_fibroblast:eQTLcatalogue/GENCORD_ge_LCL:eQTLcatalogue/GENCORD_ge_T-cell:eQTLcatalogue/GEUVADIS_ge_LCL:eQTLcatalogue/HipSci_ge_iPSC:eQTLcatalogue/Lepik_2017_ge_blood:eQTLcatalogue/Nedelec_2016_ge_macrophage_Listeria:eQTLcatalogue/Nedelec_2016_ge_macrophage_naive:eQTLcatalogue/Quach_2016_ge_monocyte_IAV:eQTLcatalogue/Quach_2016_ge_monocyte_LPS:eQTLcatalogue/Quach_2016_ge_monocyte_naive:eQTLcatalogue/Quach_2016_ge_monocyte_Pam3CSK4:eQTLcatalogue/Quach_2016_ge_monocyte_R848:eQTLcatalogue/TwinsUK_ge_blood:eQTLcatalogue/TwinsUK_ge_fat:eQTLcatalogue/TwinsUK_ge_LCL:eQTLcatalogue/TwinsUK_ge_skin:PsychENCODE_eQTLs:DICE/T_CD4_naive:DICE/T_CD4_naive_activated:DICE/T_CD8_naive:DICE/T_CD8_naive_activated:DICE/Monocyte_classical:DICE/Monocyte_non_classical:DICE/NK:DICE/T_CD4_TFH:DICE/T_CD4_TH1:DICE/T_CD4_TH17:DICE/T_CD4_TH1_17:DICE/T_CD4_TH2:DICE/T_CD4_memory_TREG:DICE/T_CD4_naive_TREG:eQTLGen_cis_eQTLs:BIOSQTL/BIOS_eQTL_geneLevel:xQTLServer_eQTLs:CMC_SVA_cis:GTEx/v8/Adipose_Subcutaneous:GTEx/v8/Adipose_Visceral_Omentum:GTEx/v8/Adrenal_Gland:GTEx/v8/Cells_EBV-transformed_lymphocytes:GTEx/v8/Whole_Blood:GTEx/v8/Artery_Aorta:GTEx/v8/Artery_Coronary:GTEx/v8/Artery_Tibial:GTEx/v8/Brain_Amygdala:GTEx/v8/Brain_Anterior_cingulate_cortex_BA24:GTEx/v8/Brain_Caudate_basal_ganglia:GTEx/v8/Brain_Cerebellar_Hemisphere:GTEx/v8/Brain_Cerebellum:GTEx/v8/Brain_Cortex:GTEx/v8/Brain_Frontal_Cortex_BA9:GTEx/v8/Brain_Hippocampus:GTEx/v8/Brain_Hypothalamus:GTEx/v8/Brain_Nucleus_accumbens_basal_ganglia:GTEx/v8/Brain_Putamen_basal_ganglia:GTEx/v8/Brain_Spinal_cord_cervical_c-1:GTEx/v8/Brain_Substantia_nigra:GTEx/v8/Breast_Mammary_Tissue:GTEx/v8/Colon_Sigmoid:GTEx/v8/Colon_Transverse:GTEx/v8/Esophagus_Gastroesophageal_Junction:GTEx/v8/Esophagus_Mucosa:GTEx/v8/Esophagus_Muscularis:GTEx/v8/Heart_Atrial_Appendage:GTEx/v8/Heart_Left_Ventricle:GTEx/v8/Kidney_Cortex:GTEx/v8/Liver:GTEx/v8/Lung:GTEx/v8/Muscle_Skeletal:GTEx/v8/Nerve_Tibial:GTEx/v8/Ovary:GTEx/v8/Pancreas:GTEx/v8/Pituitary:GTEx/v8/Prostate:GTEx/v8/Minor_Salivary_Gland:GTEx/v8/Cells_Cultured_fibroblasts:GTEx/v8/Skin_Not_Sun_Exposed_Suprapubic:GTEx/v8/Skin_Sun_Exposed_Lower_leg:GTEx/v8/Small_Intestine_Terminal_Ileum:GTEx/v8/Spleen:GTEx/v8/Stomach:GTEx/v8/Testis:GTEx/v8/Thyroid:GTEx/v8/Uterus:GTEx/v8/Vagina	NA	Promoter_anchored_loops	5.56588e-06	rs1130698;rs138349237;rs61867550;rs149883855;rs12280761;rs9704108;rs4963049;rs72846374;rs61867550:rs138349237:rs1130698:rs138349237;rs1130698:rs7927882:rs11245959:rs4963049:rs11245959;rs7927882:rs11245959;rs4963049:rs12802931	32
ENSG00000184524	51286	CEND1	11	787104	790123	-1	protein_coding	Yes	Yes	Yes	0.584353	-0.0678051	25	12.71	107	1.04482e-20	0	eQTLcatalogue/Fairfax_2014_LPS2:eQTLcatalogue/GEUVADIS_ge_LCL:eQTLcatalogue/HipSci_ge_iPSC:eQTLcatalogue/TwinsUK_ge_LCL:PsychENCODE_eQTLs:eQTLGen_cis_eQTLs:BIOSQTL/BIOS_eQTL_geneLevel:GTEx/v8/Cells_EBV-transformed_lymphocytes:GTEx/v8/Breast_Mammary_Tissue:GTEx/v8/Esophagus_Muscularis:GTEx/v8/Heart_Atrial_Appendage:GTEx/v8/Heart_Left_Ventricle:GTEx/v8/Lung:GTEx/v8/Prostate:GTEx/v8/Cells_Cultured_fibroblasts:GTEx/v8/Thyroid	NA	EP_links_oneway:Promoter_anchored_loops	8.07038e-06	rs138349237;rs1130698;rs61867550;rs7927882;rs2075859;rs1130698:rs61867550;rs1130698:rs61867550:rs138349237:rs138349237;rs1130698:rs149883855	32
ENSG00000177542	79751	SLC25A22	11	790475	798316	-1	protein_coding	Yes	Yes	Yes	0.568406	-0.327393	39	13.67	83	5.7769e-11	0	eQTLcatalogue/TwinsUK_ge_skin:PsychENCODE_eQTLs:eQTLGen_cis_eQTLs:BIOSQTL/BIOS_eQTL_geneLevel:CMC_NoSVA_cis:GTEx/v8/Adipose_Visceral_Omentum:GTEx/v8/Brain_Caudate_basal_ganglia:GTEx/v8/Brain_Cortex:GTEx/v8/Brain_Nucleus_accumbens_basal_ganglia:GTEx/v8/Pituitary:GTEx/v8/Skin_Not_Sun_Exposed_Suprapubic:GTEx/v8/Skin_Sun_Exposed_Lower_leg	NA	Promoter_anchored_loops	8.07038e-06	rs138349237;rs1130698;rs61867550;rs2075859;rs12802931;rs61867550:rs138349237:rs1130698:rs138349237;rs1130698:rs61867550;rs1130698:rs149883855	32
ENSG00000177595	55367	PIDD	11	799179	809753	-1	protein_coding	Yes	Yes	Yes	1.60116e-09	NA	43	13.67	331	1.8765e-155	0	eQTLcatalogue/Alasoo_2018_ge_macrophage_IFNg:eQTLcatalogue/Alasoo_2018_ge_macrophage_naive:eQTLcatalogue/BLUEPRINT_ge_monocyte:eQTLcatalogue/BLUEPRINT_ge_T-cell:eQTLcatalogue/BrainSeq_ge_brain:eQTLcatalogue/Fairfax_2012_B-cell_CD19:eQTLcatalogue/GENCORD_ge_fibroblast:eQTLcatalogue/GENCORD_ge_LCL:eQTLcatalogue/GEUVADIS_ge_LCL:eQTLcatalogue/HipSci_ge_iPSC:eQTLcatalogue/Lepik_2017_ge_blood:eQTLcatalogue/Nedelec_2016_ge_macrophage_naive:eQTLcatalogue/Nedelec_2016_ge_macrophage_Salmonella:eQTLcatalogue/TwinsUK_ge_blood:eQTLcatalogue/TwinsUK_ge_fat:eQTLcatalogue/TwinsUK_ge_LCL:eQTLcatalogue/TwinsUK_ge_skin:PsychENCODE_eQTLs:eQTLGen_cis_eQTLs:BIOSQTL/BIOS_eQTL_geneLevel:xQTLServer_eQTLs:CMC_SVA_cis:BRAINEAC/OCTX:GTEx/v8/Adipose_Subcutaneous:GTEx/v8/Adipose_Visceral_Omentum:GTEx/v8/Adrenal_Gland:GTEx/v8/Cells_EBV-transformed_lymphocytes:GTEx/v8/Whole_Blood:GTEx/v8/Artery_Aorta:GTEx/v8/Artery_Coronary:GTEx/v8/Artery_Tibial:GTEx/v8/Brain_Amygdala:GTEx/v8/Brain_Anterior_cingulate_cortex_BA24:GTEx/v8/Brain_Cerebellar_Hemisphere:GTEx/v8/Brain_Cerebellum:GTEx/v8/Brain_Cortex:GTEx/v8/Brain_Frontal_Cortex_BA9:GTEx/v8/Brain_Hypothalamus:GTEx/v8/Breast_Mammary_Tissue:GTEx/v8/Colon_Sigmoid:GTEx/v8/Colon_Transverse:GTEx/v8/Esophagus_Gastroesophageal_Junction:GTEx/v8/Esophagus_Mucosa:GTEx/v8/Esophagus_Muscularis:GTEx/v8/Heart_Atrial_Appendage:GTEx/v8/Heart_Left_Ventricle:GTEx/v8/Liver:GTEx/v8/Lung:GTEx/v8/Nerve_Tibial:GTEx/v8/Pancreas:GTEx/v8/Pituitary:GTEx/v8/Prostate:GTEx/v8/Minor_Salivary_Gland:GTEx/v8/Cells_Cultured_fibroblasts:GTEx/v8/Skin_Not_Sun_Exposed_Suprapubic:GTEx/v8/Skin_Sun_Exposed_Lower_leg:GTEx/v8/Small_Intestine_Terminal_Ileum:GTEx/v8/Spleen:GTEx/v8/Stomach:GTEx/v8/Thyroid:GTEx/v8/Vagina	NA	Promoter_anchored_loops:Adult_Cortex:Fetal_Cortex	7.291e-06	rs138349237;rs1130698;rs61867550;rs149883855;rs11245959;rs2075859;rs4963049;rs72846374;rs7927882;rs61867550:rs138349237;rs1130698:rs138349237:rs1130698:rs4963049:rs149883855;rs1130698:rs61867550;rs1130698:rs72846374:rs61867550	32
ENSG00000177600	6181	RPLP2	11	809647	812880	1	protein_coding	Yes	Yes	Yes	0.708518	-0.753874	41	14.15	247	4.34934e-92	0	eQTLcatalogue/Alasoo_2018_ge_macrophage_IFNg_Salmonella:eQTLcatalogue/Alasoo_2018_ge_macrophage_IFNg:eQTLcatalogue/Alasoo_2018_ge_macrophage_naive:eQTLcatalogue/Alasoo_2018_ge_macrophage_Salmonella:eQTLcatalogue/BLUEPRINT_ge_monocyte:eQTLcatalogue/BrainSeq_ge_brain:eQTLcatalogue/GENCORD_ge_fibroblast:eQTLcatalogue/GENCORD_ge_LCL:eQTLcatalogue/HipSci_ge_iPSC:eQTLcatalogue/Lepik_2017_ge_blood:eQTLcatalogue/TwinsUK_ge_blood:eQTLcatalogue/TwinsUK_ge_fat:eQTLcatalogue/TwinsUK_ge_LCL:eQTLcatalogue/TwinsUK_ge_skin:eQTLcatalogue/van_de_Bunt_2015_ge_pancreatic_islet:DICE/T_CD4_TFH:eQTLGen_cis_eQTLs:BIOSQTL/BIOS_eQTL_geneLevel:xQTLServer_eQTLs:CMC_SVA_cis:CMC_NoSVA_cis:GTEx/v8/Adipose_Subcutaneous:GTEx/v8/Adipose_Visceral_Omentum:GTEx/v8/Adrenal_Gland:GTEx/v8/Whole_Blood:GTEx/v8/Artery_Aorta:GTEx/v8/Artery_Coronary:GTEx/v8/Artery_Tibial:GTEx/v8/Brain_Cerebellum:GTEx/v8/Breast_Mammary_Tissue:GTEx/v8/Colon_Sigmoid:GTEx/v8/Colon_Transverse:GTEx/v8/Esophagus_Gastroesophageal_Junction:GTEx/v8/Esophagus_Mucosa:GTEx/v8/Esophagus_Muscularis:GTEx/v8/Heart_Atrial_Appendage:GTEx/v8/Heart_Left_Ventricle:GTEx/v8/Lung:GTEx/v8/Muscle_Skeletal:GTEx/v8/Nerve_Tibial:GTEx/v8/Pancreas:GTEx/v8/Pituitary:GTEx/v8/Prostate:GTEx/v8/Cells_Cultured_fibroblasts:GTEx/v8/Skin_Not_Sun_Exposed_Suprapubic:GTEx/v8/Skin_Sun_Exposed_Lower_leg:GTEx/v8/Stomach:GTEx/v8/Testis:GTEx/v8/Thyroid	NA	Promoter_anchored_loops:Adult_Cortex:Fetal_Cortex	8.17835e-06	rs1130698;rs138349237;rs61867550;rs149883855;rs9704108;rs4963049;rs12802931;rs61867550:rs138349237;rs1130698:rs138349237:rs1130698:rs4963049:rs149883855;rs1130698:rs61867550;rs1130698:rs72846374:rs61867550	32
ENSG00000177666	57104	PNPLA2	11	818902	825573	1	protein_coding	Yes	Yes	Yes	0.00114119	-0.585814	61	23.1	325	0	0	EyeGEx:eQTLcatalogue/BLUEPRINT_ge_neutrophil:eQTLcatalogue/BrainSeq_ge_brain:eQTLcatalogue/Lepik_2017_ge_blood:eQTLcatalogue/TwinsUK_ge_fat:PsychENCODE_eQTLs:eQTLGen_cis_eQTLs:BIOSQTL/BIOS_eQTL_geneLevel:xQTLServer_eQTLs:CMC_SVA_cis:CMC_NoSVA_cis:BRAINEAC/FCTX:BRAINEAC/HIPP:BRAINEAC/TCTX:BRAINEAC/aveALL:GTEx/v8/Whole_Blood:GTEx/v8/Artery_Aorta:GTEx/v8/Artery_Tibial:GTEx/v8/Brain_Amygdala:GTEx/v8/Brain_Anterior_cingulate_cortex_BA24:GTEx/v8/Brain_Caudate_basal_ganglia:GTEx/v8/Brain_Cerebellar_Hemisphere:GTEx/v8/Brain_Cerebellum:GTEx/v8/Brain_Cortex:GTEx/v8/Brain_Frontal_Cortex_BA9:GTEx/v8/Brain_Nucleus_accumbens_basal_ganglia:GTEx/v8/Brain_Putamen_basal_ganglia:GTEx/v8/Esophagus_Muscularis:GTEx/v8/Heart_Atrial_Appendage:GTEx/v8/Heart_Left_Ventricle:GTEx/v8/Muscle_Skeletal:GTEx/v8/Nerve_Tibial:GTEx/v8/Ovary:GTEx/v8/Pancreas:GTEx/v8/Cells_Cultured_fibroblasts:GTEx/v8/Skin_Sun_Exposed_Lower_leg:GTEx/v8/Spleen:GTEx/v8/Testis	NA	Promoter_anchored_loops:Adult_Cortex	8.17835e-06	rs1130698;rs61867550;rs149883855;rs138349237;rs4963049;rs1130698:rs1130698:rs138349237:rs149883855	32
ENSG00000177685	283229	EFCAB4A	11	826144	831991	1	protein_coding	Yes	Yes	Yes	0.00185894	0.62083	96	23.1	512	6.1012e-249	0	EyeGEx:eQTLcatalogue/Alasoo_2018_ge_macrophage_naive:eQTLcatalogue/BLUEPRINT_ge_neutrophil:eQTLcatalogue/CEDAR_B-cell_CD19:eQTLcatalogue/CEDAR_neutrophil_CD15:eQTLcatalogue/CEDAR_transverse_colon:eQTLcatalogue/Fairfax_2012_B-cell_CD19:eQTLcatalogue/Fairfax_2014_naive:eQTLcatalogue/GENCORD_ge_fibroblast:eQTLcatalogue/GENCORD_ge_LCL:eQTLcatalogue/GEUVADIS_ge_LCL:eQTLcatalogue/HipSci_ge_iPSC:eQTLcatalogue/Lepik_2017_ge_blood:eQTLcatalogue/Naranbhai_2015_neutrophil_CD16:eQTLcatalogue/Quach_2016_ge_monocyte_naive:eQTLcatalogue/TwinsUK_ge_blood:eQTLcatalogue/TwinsUK_ge_fat:eQTLcatalogue/TwinsUK_ge_LCL:PsychENCODE_eQTLs:DICE/Monocyte_non_classical:DICE/T_CD4_memory_TREG:eQTLGen_cis_eQTLs:BIOSQTL/BIOS_eQTL_geneLevel:GTEx/v8/Adipose_Subcutaneous:GTEx/v8/Adipose_Visceral_Omentum:GTEx/v8/Adrenal_Gland:GTEx/v8/Cells_EBV-transformed_lymphocytes:GTEx/v8/Whole_Blood:GTEx/v8/Artery_Aorta:GTEx/v8/Artery_Tibial:GTEx/v8/Brain_Caudate_basal_ganglia:GTEx/v8/Brain_Cerebellar_Hemisphere:GTEx/v8/Brain_Cerebellum:GTEx/v8/Brain_Cortex:GTEx/v8/Brain_Hippocampus:GTEx/v8/Brain_Putamen_basal_ganglia:GTEx/v8/Breast_Mammary_Tissue:GTEx/v8/Colon_Sigmoid:GTEx/v8/Colon_Transverse:GTEx/v8/Esophagus_Gastroesophageal_Junction:GTEx/v8/Esophagus_Mucosa:GTEx/v8/Esophagus_Muscularis:GTEx/v8/Heart_Atrial_Appendage:GTEx/v8/Heart_Left_Ventricle:GTEx/v8/Lung:GTEx/v8/Muscle_Skeletal:GTEx/v8/Nerve_Tibial:GTEx/v8/Pancreas:GTEx/v8/Pituitary:GTEx/v8/Cells_Cultured_fibroblasts:GTEx/v8/Skin_Sun_Exposed_Lower_leg:GTEx/v8/Small_Intestine_Terminal_Ileum:GTEx/v8/Spleen:GTEx/v8/Stomach:GTEx/v8/Testis:GTEx/v8/Thyroid	NA	Promoter_anchored_loops	1.67904e-06	rs61867550;rs1130698;rs149883855;rs138349237;rs4963049;rs12280761;rs2075859;rs12802931;rs72846374;rs1130698:rs1130698:rs138349237	32
ENSG00000177697	977	CD151	11	832843	839831	1	protein_coding	Yes	Yes	Yes	0.00164311	NA	108	23.1	876	3.27167e-310	0	EyeGEx:eQTLcatalogue/Alasoo_2018_ge_macrophage_IFNg_Salmonella:eQTLcatalogue/Alasoo_2018_ge_macrophage_IFNg:eQTLcatalogue/Alasoo_2018_ge_macrophage_naive:eQTLcatalogue/Alasoo_2018_ge_macrophage_Salmonella:eQTLcatalogue/BLUEPRINT_ge_monocyte:eQTLcatalogue/BLUEPRINT_ge_neutrophil:eQTLcatalogue/BLUEPRINT_ge_T-cell:eQTLcatalogue/BrainSeq_ge_brain:eQTLcatalogue/CEDAR_B-cell_CD19:eQTLcatalogue/CEDAR_ileum:eQTLcatalogue/CEDAR_monocyte_CD14:eQTLcatalogue/CEDAR_neutrophil_CD15:eQTLcatalogue/CEDAR_platelet:eQTLcatalogue/CEDAR_T-cell_CD4:eQTLcatalogue/CEDAR_T-cell_CD8:eQTLcatalogue/CEDAR_transverse_colon:eQTLcatalogue/Fairfax_2012_B-cell_CD19:eQTLcatalogue/Fairfax_2014_IFN24:eQTLcatalogue/Fairfax_2014_LPS24:eQTLcatalogue/Fairfax_2014_LPS2:eQTLcatalogue/Fairfax_2014_naive:eQTLcatalogue/GENCORD_ge_fibroblast:eQTLcatalogue/GENCORD_ge_LCL:eQTLcatalogue/GENCORD_ge_T-cell:eQTLcatalogue/GEUVADIS_ge_LCL:eQTLcatalogue/HipSci_ge_iPSC:eQTLcatalogue/Kasela_2017_T-cell_CD4:eQTLcatalogue/Kasela_2017_T-cell_CD8:eQTLcatalogue/Lepik_2017_ge_blood:eQTLcatalogue/Naranbhai_2015_neutrophil_CD16:eQTLcatalogue/Nedelec_2016_ge_macrophage_Listeria:eQTLcatalogue/Nedelec_2016_ge_macrophage_naive:eQTLcatalogue/Nedelec_2016_ge_macrophage_Salmonella:eQTLcatalogue/Quach_2016_ge_monocyte_IAV:eQTLcatalogue/Quach_2016_ge_monocyte_LPS:eQTLcatalogue/Quach_2016_ge_monocyte_naive:eQTLcatalogue/Quach_2016_ge_monocyte_Pam3CSK4:eQTLcatalogue/Quach_2016_ge_monocyte_R848:eQTLcatalogue/TwinsUK_ge_blood:eQTLcatalogue/TwinsUK_ge_fat:eQTLcatalogue/TwinsUK_ge_LCL:eQTLcatalogue/TwinsUK_ge_skin:eQTLcatalogue/van_de_Bunt_2015_ge_pancreatic_islet:PsychENCODE_eQTLs:DICE/B_cell_naive:DICE/T_CD4_naive:DICE/T_CD4_naive_activated:DICE/T_CD8_naive:DICE/T_CD8_naive_activated:DICE/Monocyte_classical:DICE/Monocyte_non_classical:DICE/T_CD4_TFH:DICE/T_CD4_TH1:DICE/T_CD4_TH17:DICE/T_CD4_TH1_17:DICE/T_CD4_memory_TREG:DICE/T_CD4_naive_TREG:eQTLGen_cis_eQTLs:BIOSQTL/BIOS_eQTL_geneLevel:xQTLServer_eQTLs:CMC_SVA_cis:CMC_NoSVA_cis:BRAINEAC/CRBL:BRAINEAC/HIPP:BRAINEAC/MEDU:BRAINEAC/PUTM:BRAINEAC/SNIG:BRAINEAC/THAL:BRAINEAC/WHMT:GTEx/v8/Adipose_Subcutaneous:GTEx/v8/Adipose_Visceral_Omentum:GTEx/v8/Adrenal_Gland:GTEx/v8/Cells_EBV-transformed_lymphocytes:GTEx/v8/Whole_Blood:GTEx/v8/Artery_Aorta:GTEx/v8/Artery_Coronary:GTEx/v8/Artery_Tibial:GTEx/v8/Brain_Amygdala:GTEx/v8/Brain_Anterior_cingulate_cortex_BA24:GTEx/v8/Brain_Caudate_basal_ganglia:GTEx/v8/Brain_Cerebellar_Hemisphere:GTEx/v8/Brain_Cerebellum:GTEx/v8/Brain_Cortex:GTEx/v8/Brain_Frontal_Cortex_BA9:GTEx/v8/Brain_Hippocampus:GTEx/v8/Brain_Hypothalamus:GTEx/v8/Brain_Nucleus_accumbens_basal_ganglia:GTEx/v8/Brain_Putamen_basal_ganglia:GTEx/v8/Brain_Spinal_cord_cervical_c-1:GTEx/v8/Brain_Substantia_nigra:GTEx/v8/Breast_Mammary_Tissue:GTEx/v8/Colon_Sigmoid:GTEx/v8/Colon_Transverse:GTEx/v8/Esophagus_Gastroesophageal_Junction:GTEx/v8/Esophagus_Mucosa:GTEx/v8/Esophagus_Muscularis:GTEx/v8/Heart_Atrial_Appendage:GTEx/v8/Heart_Left_Ventricle:GTEx/v8/Liver:GTEx/v8/Lung:GTEx/v8/Muscle_Skeletal:GTEx/v8/Nerve_Tibial:GTEx/v8/Ovary:GTEx/v8/Pancreas:GTEx/v8/Pituitary:GTEx/v8/Prostate:GTEx/v8/Minor_Salivary_Gland:GTEx/v8/Cells_Cultured_fibroblasts:GTEx/v8/Skin_Not_Sun_Exposed_Suprapubic:GTEx/v8/Skin_Sun_Exposed_Lower_leg:GTEx/v8/Small_Intestine_Terminal_Ileum:GTEx/v8/Spleen:GTEx/v8/Stomach:GTEx/v8/Testis:GTEx/v8/Thyroid:GTEx/v8/Uterus:GTEx/v8/Vagina	NA	Promoter_anchored_loops	2.32507e-07	rs1130698;rs61867550;rs138349237;rs4963049;rs149883855;rs12802931;rs9704108;rs72846374;rs7927882;rs11245959;rs12280761;rs2075859;rs1130698:rs138349237;rs1130698:rs4963049:rs61867550:rs61867550	32
ENSG00000177700	5441	POLR2L	11	837356	842545	-1	protein_coding	Yes	Yes	Yes	0.532881	NA	111	23.1	350	5.42856e-54	0	EyeGEx:eQTLcatalogue/BLUEPRINT_ge_monocyte:eQTLcatalogue/BLUEPRINT_ge_neutrophil:eQTLcatalogue/CEDAR_B-cell_CD19:eQTLcatalogue/CEDAR_ileum:eQTLcatalogue/CEDAR_monocyte_CD14:eQTLcatalogue/CEDAR_rectum:eQTLcatalogue/CEDAR_T-cell_CD4:eQTLcatalogue/CEDAR_T-cell_CD8:eQTLcatalogue/CEDAR_transverse_colon:eQTLcatalogue/Fairfax_2012_B-cell_CD19:eQTLcatalogue/Fairfax_2014_IFN24:eQTLcatalogue/Fairfax_2014_LPS24:eQTLcatalogue/Fairfax_2014_LPS2:eQTLcatalogue/Fairfax_2014_naive:eQTLcatalogue/GENCORD_ge_fibroblast:eQTLcatalogue/GENCORD_ge_T-cell:eQTLcatalogue/Lepik_2017_ge_blood:eQTLcatalogue/Quach_2016_ge_monocyte_IAV:eQTLcatalogue/Quach_2016_ge_monocyte_LPS:eQTLcatalogue/Quach_2016_ge_monocyte_naive:eQTLcatalogue/Quach_2016_ge_monocyte_Pam3CSK4:eQTLcatalogue/Quach_2016_ge_monocyte_R848:eQTLcatalogue/TwinsUK_ge_fat:PsychENCODE_eQTLs:eQTLGen_cis_eQTLs:BIOSQTL/BIOS_eQTL_geneLevel:CMC_SVA_cis:CMC_NoSVA_cis:BRAINEAC/WHMT:GTEx/v8/Adipose_Subcutaneous:GTEx/v8/Adipose_Visceral_Omentum:GTEx/v8/Whole_Blood:GTEx/v8/Artery_Coronary:GTEx/v8/Artery_Tibial:GTEx/v8/Breast_Mammary_Tissue:GTEx/v8/Esophagus_Mucosa:GTEx/v8/Heart_Left_Ventricle:GTEx/v8/Lung:GTEx/v8/Muscle_Skeletal:GTEx/v8/Nerve_Tibial:GTEx/v8/Cells_Cultured_fibroblasts:GTEx/v8/Skin_Not_Sun_Exposed_Suprapubic:GTEx/v8/Skin_Sun_Exposed_Lower_leg:GTEx/v8/Testis	NA	Adult_Cortex	5.56588e-06	rs61867550;rs1130698;rs138349237;rs4963049;rs149883855;rs7927882;rs2075859;rs1130698:rs149883855	32
ENSG00000214063	7106	TSPAN4	11	842808	867116	1	protein_coding	Yes	Yes	Yes	2.52434e-06	-0.353452	136	21.2	390	3.2717e-310	0	eQTLcatalogue/BLUEPRINT_ge_monocyte:eQTLcatalogue/BrainSeq_ge_brain:eQTLcatalogue/CEDAR_monocyte_CD14:eQTLcatalogue/CEDAR_T-cell_CD4:eQTLcatalogue/Fairfax_2014_IFN24:eQTLcatalogue/Fairfax_2014_LPS24:eQTLcatalogue/Fairfax_2014_naive:eQTLcatalogue/GENCORD_ge_fibroblast:eQTLcatalogue/GENCORD_ge_LCL:eQTLcatalogue/GEUVADIS_ge_LCL:eQTLcatalogue/HipSci_ge_iPSC:eQTLcatalogue/Lepik_2017_ge_blood:eQTLcatalogue/TwinsUK_ge_blood:eQTLcatalogue/TwinsUK_ge_fat:eQTLcatalogue/TwinsUK_ge_LCL:eQTLcatalogue/TwinsUK_ge_skin:PsychENCODE_eQTLs:eQTLGen_cis_eQTLs:BIOSQTL/BIOS_eQTL_geneLevel:xQTLServer_eQTLs:CMC_SVA_cis:GTEx/v8/Adipose_Subcutaneous:GTEx/v8/Adipose_Visceral_Omentum:GTEx/v8/Adrenal_Gland:GTEx/v8/Cells_EBV-transformed_lymphocytes:GTEx/v8/Whole_Blood:GTEx/v8/Artery_Aorta:GTEx/v8/Artery_Tibial:GTEx/v8/Brain_Anterior_cingulate_cortex_BA24:GTEx/v8/Brain_Cerebellar_Hemisphere:GTEx/v8/Brain_Cerebellum:GTEx/v8/Brain_Frontal_Cortex_BA9:GTEx/v8/Breast_Mammary_Tissue:GTEx/v8/Colon_Transverse:GTEx/v8/Esophagus_Gastroesophageal_Junction:GTEx/v8/Esophagus_Mucosa:GTEx/v8/Esophagus_Muscularis:GTEx/v8/Heart_Atrial_Appendage:GTEx/v8/Heart_Left_Ventricle:GTEx/v8/Liver:GTEx/v8/Lung:GTEx/v8/Muscle_Skeletal:GTEx/v8/Nerve_Tibial:GTEx/v8/Ovary:GTEx/v8/Pancreas:GTEx/v8/Pituitary:GTEx/v8/Cells_Cultured_fibroblasts:GTEx/v8/Skin_Not_Sun_Exposed_Suprapubic:GTEx/v8/Skin_Sun_Exposed_Lower_leg:GTEx/v8/Spleen:GTEx/v8/Stomach:GTEx/v8/Testis:GTEx/v8/Thyroid:GTEx/v8/Vagina	NA	Adult_Cortex	3.75908e-06	rs1130698;rs138349237;rs4963049;rs149883855;rs61867550;rs12802931;rs7927882;rs72846374;rs11245959;rs2075859;rs1130698:rs149883855	32
ENSG00000177830	66005	CHID1	11	867357	915058	-1	protein_coding	Yes	Yes	Yes	0.000725517	-1.18508	117	21.2	242	3.40265e-28	0	eQTLcatalogue/BLUEPRINT_ge_monocyte:eQTLcatalogue/GEUVADIS_ge_LCL:eQTLcatalogue/van_de_Bunt_2015_ge_pancreatic_islet:PsychENCODE_eQTLs:eQTLGen_cis_eQTLs:BIOSQTL/BIOS_eQTL_geneLevel:CMC_SVA_cis:GTEx/v8/Adipose_Visceral_Omentum:GTEx/v8/Whole_Blood:GTEx/v8/Artery_Aorta:GTEx/v8/Artery_Tibial:GTEx/v8/Colon_Sigmoid:GTEx/v8/Colon_Transverse:GTEx/v8/Esophagus_Gastroesophageal_Junction:GTEx/v8/Esophagus_Mucosa:GTEx/v8/Esophagus_Muscularis:GTEx/v8/Heart_Atrial_Appendage:GTEx/v8/Heart_Left_Ventricle:GTEx/v8/Lung:GTEx/v8/Muscle_Skeletal:GTEx/v8/Nerve_Tibial:GTEx/v8/Pancreas:GTEx/v8/Pituitary:GTEx/v8/Cells_Cultured_fibroblasts:GTEx/v8/Skin_Not_Sun_Exposed_Suprapubic:GTEx/v8/Skin_Sun_Exposed_Lower_leg:GTEx/v8/Small_Intestine_Terminal_Ileum:GTEx/v8/Stomach:GTEx/v8/Testis:GTEx/v8/Thyroid	NA	Promoter_anchored_loops:Adult_Cortex:Fetal_Cortex:IMR90:Mesenchymal_Stem_Cell	1.33029e-06	rs1130698;rs61867550;rs138349237;rs149883855;rs7927882;rs61867550:rs138349237:rs1130698:rs138349237;rs1130698:rs61867550;rs1130698:rs149883855;rs1130698:rs72846374;rs138349237:rs149883855:rs12280761:rs12280761;rs2075859:rs72846374;rs12280761;rs2075859:rs4963049:rs2075859:rs72846374:rs72846374;rs2075859:rs12802931;rs72846374	32
ENSG00000183020	161	AP2A2	11	924894	1012239	1	protein_coding	Yes	Yes	Yes	0.999932	0.0937053	80	37	239	5.9814e-24	0	EyeGEx:eQTLcatalogue/Alasoo_2018_ge_macrophage_IFNg_Salmonella:eQTLcatalogue/BLUEPRINT_ge_monocyte:eQTLcatalogue/BLUEPRINT_ge_neutrophil:eQTLcatalogue/BLUEPRINT_ge_T-cell:eQTLcatalogue/BrainSeq_ge_brain:eQTLcatalogue/Fairfax_2014_IFN24:eQTLcatalogue/Fairfax_2014_LPS24:eQTLcatalogue/Fairfax_2014_LPS2:eQTLcatalogue/GEUVADIS_ge_LCL:eQTLcatalogue/Lepik_2017_ge_blood:eQTLcatalogue/Quach_2016_ge_monocyte_LPS:eQTLcatalogue/Quach_2016_ge_monocyte_naive:eQTLcatalogue/Quach_2016_ge_monocyte_Pam3CSK4:eQTLcatalogue/TwinsUK_ge_LCL:PsychENCODE_eQTLs:DICE/NK:eQTLGen_cis_eQTLs:BIOSQTL/BIOS_eQTL_geneLevel:CMC_SVA_cis:GTEx/v8/Brain_Cerebellum:GTEx/v8/Esophagus_Gastroesophageal_Junction:GTEx/v8/Esophagus_Mucosa:GTEx/v8/Esophagus_Muscularis:GTEx/v8/Nerve_Tibial:GTEx/v8/Cells_Cultured_fibroblasts:GTEx/v8/Skin_Not_Sun_Exposed_Suprapubic:GTEx/v8/Skin_Sun_Exposed_Lower_leg:GTEx/v8/Thyroid	NA	Promoter_anchored_loops:Adult_Cortex	8.55558e-07	rs1130698;rs149883855;rs61867550;rs138349237;rs11245959;rs12280761;rs4963049;rs12802931;rs1130698:rs138349237;rs1130698:rs138349237:rs149883855:rs149883855;rs1130698:rs61867550;rs1130698:rs61867550:rs4963049:rs61867550	32
ENSG00000184956	4588	MUC6	11	1012821	1036706	-1	protein_coding	Yes	Yes	Yes	1.08684e-32	-0.43461	17	11.26	70	1.09029e-12	0	eQTLcatalogue/CEDAR_B-cell_CD19:eQTLcatalogue/CEDAR_ileum:eQTLcatalogue/CEDAR_platelet:eQTLcatalogue/TwinsUK_ge_blood:eQTLcatalogue/TwinsUK_ge_LCL:eQTLcatalogue/TwinsUK_ge_skin:PsychENCODE_eQTLs:DICE/T_CD4_naive:DICE/T_CD8_naive:DICE/T_CD4_TFH:DICE/T_CD4_TH17:DICE/T_CD4_TH2:eQTLGen_cis_eQTLs:BIOSQTL/BIOS_eQTL_geneLevel:GTEx/v8/Adipose_Subcutaneous:GTEx/v8/Artery_Aorta:GTEx/v8/Brain_Cerebellum:GTEx/v8/Brain_Nucleus_accumbens_basal_ganglia:GTEx/v8/Brain_Putamen_basal_ganglia:GTEx/v8/Nerve_Tibial:GTEx/v8/Skin_Not_Sun_Exposed_Suprapubic	NA	Promoter_anchored_loops	8.55558e-07	rs138349237;rs149883855;rs1130698;rs61867550;rs4963049;rs72846374;rs12280761;rs1130698:rs4963049:rs61867550:rs61867550;rs1130698:rs138349237	32
ENSG00000198788	4583	MUC2	11	1074875	1104419	1	protein_coding	Yes	Yes	Yes	4.54632e-05	NA	233	23.6	59	2.64878e-11	2.73826e-07	PsychENCODE_eQTLs:GTEx/v8/Testis	NA	Promoter_anchored_loops	3.57041e-06	rs138349237;rs7927882;rs11245959;rs4963049;rs12802931;rs72846374;rs61867550;rs1130698:rs138349237:rs1130698:rs149883855;rs1130698:rs4963049	32
ENSG00000215182	4586	MUC5AC	11	1151580	1222364	1	protein_coding	Yes	Yes	Yes	NA	NA	169	15.74	120	1.09853e-14	3.97189e-12	PsychENCODE_eQTLs	NA	Promoter_anchored_loops	7.80728e-09	rs4963049;rs11245959;rs7927882;rs12802931;rs149883855;rs2075859;rs12280761;rs72846374;rs9704108:rs7927882:rs11245959:rs12802931;rs7927882:rs11245959;rs7927882:rs12802931;rs11245959:rs12802931:rs4963049:rs7927882;rs4963049:rs12802931;rs72846374:rs12280761:rs72846374:rs2075859	32
ENSG00000117983	727897	MUC5B	11	1244296	1283406	1	protein_coding	Yes	Yes	Yes	1	0.0915983	348	18.85	413	3.39546e-68	1.28061e-64	eQTLcatalogue/CEDAR_B-cell_CD19:eQTLcatalogue/TwinsUK_ge_skin:PsychENCODE_eQTLs:BIOSQTL/BIOS_eQTL_geneLevel:GTEx/v8/Brain_Cortex:GTEx/v8/Brain_Frontal_Cortex_BA9:GTEx/v8/Colon_Transverse:GTEx/v8/Lung:GTEx/v8/Nerve_Tibial:GTEx/v8/Skin_Not_Sun_Exposed_Suprapubic:GTEx/v8/Skin_Sun_Exposed_Lower_leg:GTEx/v8/Stomach	NA	Promoter_anchored_loops:IMR90	7.80728e-09	rs12802931;rs4963049;rs7927882;rs72846374;rs12280761;rs2075859;rs11245959;rs61867550;rs12280761:rs12280761;rs2075859:rs72846374;rs2075859:rs2075859:rs72846374:rs72846374;rs2075859:rs2075859;rs7927882:rs4963049	32
ENSG00000078902	54472	TOLLIP	11	1295601	1330884	-1	protein_coding	Yes	Yes	Yes	0.522906	0.125194	187	15.46	469	2.1423e-33	0	eQTLcatalogue/TwinsUK_ge_skin:PsychENCODE_eQTLs:eQTLGen_cis_eQTLs:BIOSQTL/BIOS_eQTL_geneLevel:CMC_SVA_cis:GTEx/v8/Artery_Tibial:GTEx/v8/Brain_Anterior_cingulate_cortex_BA24:GTEx/v8/Colon_Transverse:GTEx/v8/Esophagus_Mucosa:GTEx/v8/Muscle_Skeletal:GTEx/v8/Nerve_Tibial:GTEx/v8/Pancreas:GTEx/v8/Cells_Cultured_fibroblasts:GTEx/v8/Skin_Not_Sun_Exposed_Suprapubic:GTEx/v8/Skin_Sun_Exposed_Lower_leg:GTEx/v8/Stomach:GTEx/v8/Testis	NA	Promoter_anchored_loops:Adult_Cortex:IMR90	6.39935e-07	rs12280761;rs2075859;rs72846374;rs11245959;rs4963049;rs61867550;rs7927882;rs12802931;rs1130698;rs138349237;rs2075859:rs12280761;rs2075859:rs4963049:rs2075859:rs12280761:rs72846374;rs2075859:rs12802931;rs2075859:rs72846374:rs12802931	32
ENSG00000267950	NA	NA	11	1295809	1296033	1	protein_coding	Yes	Yes	Yes	NA	NA	58	15.46	47	7.82027e-07	0.000701699	BIOSQTL/BIOS_eQTL_geneLevel	NA	Adult_Cortex:IMR90:Mesenchymal_Stem_Cell:Mesendoderm	1.45287e-06	rs12280761;rs2075859;rs72846374;rs11245959;rs4963049;rs12280761:rs12280761;rs2075859:rs2075859:rs72846374;rs2075859:rs72846374;rs2075859:rs12802931;rs2075859:rs72846374:rs12802931;rs72846374:rs72846374;rs12280761:rs4963049	32
ENSG00000174672	9024	BRSK2	11	1411129	1483919	1	protein_coding	Yes	Yes	Yes	0.77957	0.163769	281	16.52	230	1.11728e-18	1.65603e-15	EyeGEx:eQTLcatalogue/GENCORD_ge_fibroblast:PsychENCODE_eQTLs:eQTLGen_cis_eQTLs:GTEx/v8/Adipose_Subcutaneous:GTEx/v8/Artery_Tibial:GTEx/v8/Brain_Caudate_basal_ganglia:GTEx/v8/Colon_Sigmoid:GTEx/v8/Esophagus_Gastroesophageal_Junction:GTEx/v8/Esophagus_Mucosa:GTEx/v8/Esophagus_Muscularis:GTEx/v8/Heart_Atrial_Appendage:GTEx/v8/Lung:GTEx/v8/Nerve_Tibial:GTEx/v8/Pancreas:GTEx/v8/Pituitary:GTEx/v8/Skin_Not_Sun_Exposed_Suprapubic:GTEx/v8/Skin_Sun_Exposed_Lower_leg:GTEx/v8/Spleen:GTEx/v8/Thyroid	NA	Promoter_anchored_loops:IMR90	6.39935e-07	rs12280761;rs2075859;rs72846374;rs12802931;rs4963049;rs61867550;rs1130698;rs4963049:rs12280761:rs12280761;rs2075859:rs72846374;rs2075859:rs2075859:rs72846374:rs72846374;rs11245959;rs4963049:rs72846374;rs11245959:rs72846374;rs12280761:rs11245959	32
ENSG00000182208	81532	MOB2	11	1490687	1522477	-1	protein_coding	Yes	Yes	Yes	0.641499	0.199982	5	14.22	110	1.8658e-10	0	eQTLcatalogue/CEDAR_platelet:eQTLcatalogue/Naranbhai_2015_neutrophil_CD16:eQTLGen_cis_eQTLs:BIOSQTL/BIOS_eQTL_geneLevel:GTEx/v8/Artery_Tibial:GTEx/v8/Brain_Cerebellum:GTEx/v8/Colon_Sigmoid:GTEx/v8/Esophagus_Muscularis:GTEx/v8/Muscle_Skeletal:GTEx/v8/Skin_Not_Sun_Exposed_Suprapubic	NA	Promoter_anchored_loops:IMR90:Mesenchymal_Stem_Cell	4.3119e-07	rs4963049;rs12280761;rs72846374;rs61867550;rs2075859;rs11245959;rs7927882:rs12802931;rs7927882:rs11245959;rs7927882;rs4963049:rs4963049:rs12802931:rs11245959:rs7927882:rs12802931;rs4963049:rs12802931;rs11245959:rs7927882;rs149883855:rs12280761:rs72846374:rs12280761;rs2075859:rs2075859:rs11245959;rs2075859:rs72846374;rs2075859:rs61867550;rs4963049:rs72846374;rs2075859:rs2075859;rs7927882:rs72846374;rs11245959:rs72846374;rs12280761:rs11245959;rs12280761:rs61867550;rs1130698:rs1130698:rs138349237:rs61867550:rs61867550;rs138349237;rs1130698:rs138349237;rs1130698:rs149883855;rs1130698	32
ENSG00000184545	1850	DUSP8	11	1575274	1593150	-1	protein_coding	Yes	Yes	Yes	0.684473	0.0810374	4	3.53	76	1.41635e-08	2.33454e-05	EyeGEx:eQTLGen_cis_eQTLs:BIOSQTL/BIOS_eQTL_geneLevel	NA	Promoter_anchored_loops	6.39935e-07	rs4963049;rs72846374;rs12280761;rs12802931;rs7927882;rs2075859;rs138349237;rs1130698:rs138349237:rs61867550:rs1130698:rs12802931;rs7927882:rs4963049:rs12802931:rs7927882:rs72846374:rs12280761;rs2075859:rs2075859:rs11245959;rs2075859:rs12280761:rs72846374;rs2075859:rs61867550;rs4963049:rs72846374;rs2075859:rs2075859;rs7927882:rs72846374	32
ENSG00000196224	387266	KRTAP5-3	11	1628795	1629693	-1	protein_coding	Yes	Yes	Yes	0.26291	0.842069	1	0.362	2	0.000111888	0.0215114	GTEx/v8/Skin_Sun_Exposed_Lower_leg	NA	Promoter_anchored_loops:Adult_Cortex	1.33029e-06	rs4963049;rs1130698;rs138349237;rs61867550:rs138349237:rs7927882:rs11245959:rs4963049:rs11245959;rs7927882:rs11245959;rs4963049:rs12802931:rs1130698:rs149883855;rs1130698:rs12280761:rs12280761;rs2075859:rs72846374;rs12280761;rs2075859:rs2075859:rs72846374	32
ENSG00000241598	387267	KRTAP5-4	11	1642188	1643368	-1	protein_coding	Yes	Yes	Yes	0.00679371	NA	6	3.125	21	4.07912e-08	0.000203956	eQTLcatalogue/CEDAR_monocyte_CD14:eQTLcatalogue/Fairfax_2014_naive:PsychENCODE_eQTLs	NA	Adult_Cortex:IMR90:Mesenchymal_Stem_Cell	8.07038e-06	rs4963049;rs12280761;rs1130698;rs149883855;rs2075859;rs72846374;rs1130698:rs149883855;rs1130698:rs4963049:rs61867550;rs1130698:rs138349237:rs61867550:rs61867550;rs138349237;rs1130698:rs138349237	32
ENSG00000185940	439915	KRTAP5-5	11	1651033	1652160	1	protein_coding	Yes	Yes	Yes	1.15231e-05	0.656115	5	3.125	25	2.13266e-06	1.61066e-24	eQTLcatalogue/Fairfax_2014_LPS24:PsychENCODE_eQTLs:BRAINEAC/WHMT:GTEx/v8/Brain_Cerebellar_Hemisphere:GTEx/v8/Brain_Cerebellum:GTEx/v8/Skin_Sun_Exposed_Lower_leg	NA	Adult_Cortex:Fetal_Cortex:IMR90:Mesenchymal_Stem_Cell	4.58608e-06	rs4963049;rs2075859;rs149883855;rs1130698;rs61867550;rs12280761;rs1130698:rs149883855;rs1130698:rs72846374;rs2075859:rs12280761;rs2075859:rs12280761:rs2075859:rs72846374;rs2075859:rs12802931;rs72846374;rs2075859:rs72846374:rs12802931;rs72846374:rs4963049:rs61867550;rs1130698:rs138349237:rs61867550:rs61867550;rs138349237;rs1130698:rs138349237	32
ENSG00000150672	1740	DLG2	11	83166055	85338966	-1	protein_coding	Yes	Yes	Yes	0.673545	0.0167291	637	18.92	252	3.1966e-12	0	EyeGEx:DICE/Monocyte_non_classical:eQTLGen_cis_eQTLs:BRAINEAC/SNIG:GTEx/v8/Muscle_Skeletal:GTEx/v8/Nerve_Tibial:GTEx/v8/Cells_Cultured_fibroblasts	NA	IMR90:Mesenchymal_Stem_Cell:Mesendoderm:Trophoblast-like_Cell:hESC	8.56294e-06	rs10898392	33
ENSG00000171204	55863	TMEM126B	11	85339629	85347580	1	protein_coding	Yes	Yes	Yes	0.000531076	0.407304	14	15.52	586	3.45126e-15	0	EyeGEx:eQTLcatalogue/BLUEPRINT_ge_neutrophil:eQTLcatalogue/CEDAR_B-cell_CD19:eQTLcatalogue/CEDAR_monocyte_CD14:eQTLcatalogue/Fairfax_2014_naive:eQTLcatalogue/Quach_2016_ge_monocyte_Pam3CSK4:PsychENCODE_eQTLs:eQTLGen_cis_eQTLs:BIOSQTL/BIOS_eQTL_geneLevel:CMC_SVA_cis:CMC_NoSVA_cis:GTEx/v8/Adrenal_Gland:GTEx/v8/Whole_Blood:GTEx/v8/Artery_Tibial:GTEx/v8/Brain_Cerebellar_Hemisphere:GTEx/v8/Brain_Cortex:GTEx/v8/Esophagus_Mucosa:GTEx/v8/Liver:GTEx/v8/Lung:GTEx/v8/Muscle_Skeletal:GTEx/v8/Pituitary:GTEx/v8/Testis	NA	EP_correlation_cell_type_oneway:Fetal_Cortex:IMR90:Mesenchymal_Stem_Cell:Mesendoderm:Trophoblast-like_Cell:hESC	8.56294e-06	rs10898392	33
ENSG00000171202	84233	TMEM126A	11	85359011	85367591	1	protein_coding	Yes	Yes	Yes	0.00487418	-0.183691	12	8.964	435	0	0	EyeGEx:eQTLcatalogue/BLUEPRINT_ge_neutrophil:eQTLcatalogue/CEDAR_neutrophil_CD15:eQTLcatalogue/Fairfax_2014_IFN24:eQTLcatalogue/Fairfax_2014_naive:eQTLcatalogue/Lepik_2017_ge_blood:PsychENCODE_eQTLs:DICE/T_CD4_naive_activated:xQTLServer_eQTLs:CMC_SVA_cis:GTEx/v8/Breast_Mammary_Tissue:GTEx/v8/Esophagus_Mucosa:GTEx/v8/Muscle_Skeletal:GTEx/v8/Nerve_Tibial:GTEx/v8/Skin_Not_Sun_Exposed_Suprapubic:GTEx/v8/Skin_Sun_Exposed_Lower_leg:GTEx/v8/Testis	NA	IMR90:Mesenchymal_Stem_Cell:Mesendoderm:Trophoblast-like_Cell:hESC	8.56294e-06	rs10898392	33
ENSG00000137504	58487	CREBZF	11	85370752	85393951	-1	protein_coding	Yes	Yes	Yes	0.0366616	-1.53059	36	14.85	122	2.5039e-09	1.25403e-05	PsychENCODE_eQTLs:eQTLGen_cis_eQTLs:GTEx/v8/Muscle_Skeletal	NA	Adult_Cortex:Fetal_Cortex:Aorta:Left_Ventricle:Liver:GM12878:IMR90:Mesenchymal_Stem_Cell:Mesendoderm:Neural_Progenitor_Cell:Trophoblast-like_Cell:hESC	1.08512e-05	rs10898392	33
ENSG00000179071	220388	CCDC89	11	85394893	85397320	-1	protein_coding	Yes	Yes	Yes	0.00582182	0.169509	21	9.858	186	4.95401e-11	1.77835e-30	PsychENCODE_eQTLs:GTEx/v8/Adipose_Visceral_Omentum:GTEx/v8/Artery_Tibial:GTEx/v8/Brain_Cerebellar_Hemisphere:GTEx/v8/Esophagus_Gastroesophageal_Junction:GTEx/v8/Muscle_Skeletal:GTEx/v8/Cells_Cultured_fibroblasts	NA	Adult_Cortex:Fetal_Cortex:Aorta:Left_Ventricle:Liver:GM12878:IMR90:Mesenchymal_Stem_Cell:Mesendoderm:Neural_Progenitor_Cell:Trophoblast-like_Cell:hESC	1.08512e-05	rs10898392	33
ENSG00000137501	54843	SYTL2	11	85405267	85522184	-1	protein_coding	Yes	Yes	Yes	2.11827e-19	-0.466325	155	20.9	757	3.2717e-310	0	EyeGEx:eQTLcatalogue/CEDAR_B-cell_CD19:eQTLcatalogue/CEDAR_rectum:eQTLcatalogue/CEDAR_T-cell_CD4:eQTLcatalogue/CEDAR_T-cell_CD8:eQTLcatalogue/GEUVADIS_ge_LCL:eQTLcatalogue/Kasela_2017_T-cell_CD4:eQTLcatalogue/Lepik_2017_ge_blood:eQTLcatalogue/TwinsUK_ge_fat:PsychENCODE_eQTLs:DICE/T_CD4_naive:DICE/T_CD8_naive:DICE/NK:DICE/T_CD4_TH17:DICE/T_CD4_memory_TREG:eQTLGen_cis_eQTLs:eQTLGen_trans_eQTLs:BIOSQTL/BIOS_eQTL_geneLevel:GTEx/v8/Adipose_Subcutaneous:GTEx/v8/Adipose_Visceral_Omentum:GTEx/v8/Adrenal_Gland:GTEx/v8/Cells_EBV-transformed_lymphocytes:GTEx/v8/Whole_Blood:GTEx/v8/Artery_Aorta:GTEx/v8/Artery_Tibial:GTEx/v8/Breast_Mammary_Tissue:GTEx/v8/Lung:GTEx/v8/Muscle_Skeletal:GTEx/v8/Nerve_Tibial:GTEx/v8/Cells_Cultured_fibroblasts:GTEx/v8/Skin_Sun_Exposed_Lower_leg:GTEx/v8/Spleen:GTEx/v8/Testis:GTEx/v8/Thyroid	NA	EP_correlation_cell_type_oneway:Adult_Cortex:Aorta:Left_Ventricle:Liver:IMR90:Mesenchymal_Stem_Cell:Mesendoderm:Neural_Progenitor_Cell:Trophoblast-like_Cell:hESC	8.56294e-06	rs10898392;rs1881966	13:33
ENSG00000215504	NA	NA	11	85563600	85565986	-1	protein_coding	Yes	Yes	Yes	NA	NA	6	3.912	422	9.65652e-34	1.13443e-30	PsychENCODE_eQTLs:CMC_SVA_cis:CMC_NoSVA_cis	NA	Left_Ventricle:IMR90:Mesenchymal_Stem_Cell:Mesendoderm:Trophoblast-like_Cell:hESC	1.08512e-05	rs10898392	33
ENSG00000150676	220047	CCDC83	11	85566144	85631064	1	protein_coding	Yes	Yes	Yes	6.83033e-07	-0.131603	13	3.912	86	5.01706e-11	1.39484e-35	GTEx/v8/Testis	NA	Left_Ventricle:IMR90:Mesenchymal_Stem_Cell:Mesendoderm:Trophoblast-like_Cell:hESC	1.08512e-05	rs10898392	33
ENSG00000073921	8301	PICALM	11	85668727	85780924	-1	protein_coding	Yes	Yes	Yes	0.972083	NA	3	12.11	216	1.0073e-29	0	eQTLcatalogue/HipSci_ge_iPSC:eQTLcatalogue/Quach_2016_ge_monocyte_LPS:eQTLcatalogue/TwinsUK_ge_fat:eQTLGen_cis_eQTLs:BIOSQTL/BIOS_eQTL_geneLevel:GTEx/v8/Whole_Blood:GTEx/v8/Artery_Aorta:GTEx/v8/Brain_Cerebellar_Hemisphere:GTEx/v8/Esophagus_Mucosa:GTEx/v8/Esophagus_Muscularis:GTEx/v8/Muscle_Skeletal:GTEx/v8/Cells_Cultured_fibroblasts:GTEx/v8/Skin_Not_Sun_Exposed_Suprapubic:GTEx/v8/Skin_Sun_Exposed_Lower_leg:GTEx/v8/Spleen:GTEx/v8/Testis:GTEx/v8/Thyroid	NA	Adult_Cortex:Fetal_Cortex:Spleen:GM12878:IMR90:Mesenchymal_Stem_Cell:Mesendoderm:Trophoblast-like_Cell	2.24673e-05	rs10898392	33
ENSG00000204899	440145	MZT1	13	73282495	73301825	-1	protein_coding	Yes	Yes	Yes	0.611862	0.107383	48	17.46	420	6.33385e-17	6.39742e-13	EyeGEx:eQTLcatalogue/BLUEPRINT_ge_neutrophil:eQTLcatalogue/BrainSeq_ge_brain:eQTLcatalogue/CEDAR_platelet:eQTLcatalogue/Quach_2016_ge_monocyte_naive:eQTLcatalogue/Quach_2016_ge_monocyte_R848:PsychENCODE_eQTLs:CMC_SVA_cis:GTEx/v8/Adipose_Subcutaneous:GTEx/v8/Adipose_Visceral_Omentum:GTEx/v8/Artery_Aorta:GTEx/v8/Artery_Tibial:GTEx/v8/Breast_Mammary_Tissue:GTEx/v8/Esophagus_Mucosa:GTEx/v8/Esophagus_Muscularis:GTEx/v8/Heart_Atrial_Appendage:GTEx/v8/Heart_Left_Ventricle:GTEx/v8/Muscle_Skeletal:GTEx/v8/Nerve_Tibial:GTEx/v8/Pancreas:GTEx/v8/Skin_Not_Sun_Exposed_Suprapubic	NA	Adult_Cortex:Fetal_Cortex:GM12878:IMR90:Mesenchymal_Stem_Cell:Mesendoderm:Trophoblast-like_Cell:hESC	2.42214e-05	rs41286076	34
ENSG00000136122	79866	BORA	13	73302061	73330336	1	protein_coding	Yes	Yes	Yes	0.000692705	-0.519274	60	17.46	284	3.2717e-310	0	eQTLcatalogue/Alasoo_2018_ge_macrophage_IFNg_Salmonella:eQTLcatalogue/Alasoo_2018_ge_macrophage_IFNg:eQTLcatalogue/Alasoo_2018_ge_macrophage_naive:eQTLcatalogue/Alasoo_2018_ge_macrophage_Salmonella:eQTLcatalogue/BLUEPRINT_ge_monocyte:eQTLcatalogue/BLUEPRINT_ge_T-cell:eQTLcatalogue/CEDAR_B-cell_CD19:eQTLcatalogue/CEDAR_monocyte_CD14:eQTLcatalogue/CEDAR_T-cell_CD4:eQTLcatalogue/CEDAR_T-cell_CD8:eQTLcatalogue/Fairfax_2012_B-cell_CD19:eQTLcatalogue/Fairfax_2014_IFN24:eQTLcatalogue/Fairfax_2014_LPS24:eQTLcatalogue/Fairfax_2014_naive:eQTLcatalogue/Kasela_2017_T-cell_CD4:eQTLcatalogue/Kasela_2017_T-cell_CD8:eQTLcatalogue/Lepik_2017_ge_blood:eQTLcatalogue/Nedelec_2016_ge_macrophage_Salmonella:eQTLcatalogue/Quach_2016_ge_monocyte_IAV:eQTLcatalogue/Quach_2016_ge_monocyte_LPS:eQTLcatalogue/Quach_2016_ge_monocyte_naive:eQTLcatalogue/Quach_2016_ge_monocyte_Pam3CSK4:eQTLcatalogue/TwinsUK_ge_blood:eQTLcatalogue/TwinsUK_ge_fat:eQTLcatalogue/TwinsUK_ge_skin:PsychENCODE_eQTLs:eQTLGen_cis_eQTLs:BIOSQTL/BIOS_eQTL_geneLevel:CMC_SVA_cis:CMC_NoSVA_cis:GTEx/v8/Adipose_Subcutaneous:GTEx/v8/Adipose_Visceral_Omentum:GTEx/v8/Adrenal_Gland:GTEx/v8/Whole_Blood:GTEx/v8/Artery_Aorta:GTEx/v8/Artery_Tibial:GTEx/v8/Brain_Cortex:GTEx/v8/Brain_Spinal_cord_cervical_c-1:GTEx/v8/Breast_Mammary_Tissue:GTEx/v8/Colon_Sigmoid:GTEx/v8/Colon_Transverse:GTEx/v8/Esophagus_Gastroesophageal_Junction:GTEx/v8/Esophagus_Mucosa:GTEx/v8/Esophagus_Muscularis:GTEx/v8/Heart_Atrial_Appendage:GTEx/v8/Heart_Left_Ventricle:GTEx/v8/Lung:GTEx/v8/Muscle_Skeletal:GTEx/v8/Nerve_Tibial:GTEx/v8/Pituitary:GTEx/v8/Prostate:GTEx/v8/Minor_Salivary_Gland:GTEx/v8/Cells_Cultured_fibroblasts:GTEx/v8/Skin_Not_Sun_Exposed_Suprapubic:GTEx/v8/Skin_Sun_Exposed_Lower_leg:GTEx/v8/Spleen:GTEx/v8/Stomach:GTEx/v8/Thyroid	NA	Adult_Cortex:Fetal_Cortex:GM12878:IMR90:Mesenchymal_Stem_Cell:Mesendoderm:Trophoblast-like_Cell:hESC	6.02725e-06	rs41286076	34
ENSG00000083520	22894	DIS3	13	73329540	73356234	-1	protein_coding	Yes	Yes	Yes	2.04523e-11	0.569805	60	12.62	494	1.9522e-28	0	EyeGEx:eQTLGen_cis_eQTLs:BIOSQTL/BIOS_eQTL_geneLevel:xQTLServer_eQTLs:GTEx/v8/Thyroid	NA	Fetal_Cortex:GM12878:IMR90:Mesenchymal_Stem_Cell:Mesendoderm:Trophoblast-like_Cell:hESC	2.42214e-05	rs41286076	34
ENSG00000083535	10464	PIBF1	13	73356197	73590591	1	protein_coding	Yes	Yes	Yes	4.97647e-08	-0.312594	398	19.42	709	2.83254e-37	0	EyeGEx:eQTLcatalogue/BrainSeq_ge_brain:eQTLcatalogue/Fairfax_2014_IFN24:eQTLcatalogue/Fairfax_2014_LPS24:eQTLcatalogue/GEUVADIS_ge_LCL:eQTLcatalogue/HipSci_ge_iPSC:eQTLcatalogue/Schwartzentruber_2018_ge_sensory_neuron:eQTLcatalogue/TwinsUK_ge_LCL:PsychENCODE_eQTLs:eQTLGen_cis_eQTLs:BIOSQTL/BIOS_eQTL_geneLevel:CMC_SVA_cis:CMC_NoSVA_cis:GTEx/v8/Adipose_Visceral_Omentum:GTEx/v8/Cells_EBV-transformed_lymphocytes:GTEx/v8/Artery_Aorta:GTEx/v8/Artery_Tibial:GTEx/v8/Brain_Amygdala:GTEx/v8/Brain_Anterior_cingulate_cortex_BA24:GTEx/v8/Brain_Caudate_basal_ganglia:GTEx/v8/Brain_Cerebellar_Hemisphere:GTEx/v8/Brain_Cerebellum:GTEx/v8/Brain_Cortex:GTEx/v8/Brain_Frontal_Cortex_BA9:GTEx/v8/Brain_Hippocampus:GTEx/v8/Brain_Hypothalamus:GTEx/v8/Brain_Nucleus_accumbens_basal_ganglia:GTEx/v8/Breast_Mammary_Tissue:GTEx/v8/Colon_Transverse:GTEx/v8/Esophagus_Mucosa:GTEx/v8/Esophagus_Muscularis:GTEx/v8/Heart_Atrial_Appendage:GTEx/v8/Heart_Left_Ventricle:GTEx/v8/Lung:GTEx/v8/Muscle_Skeletal:GTEx/v8/Nerve_Tibial:GTEx/v8/Pituitary:GTEx/v8/Minor_Salivary_Gland:GTEx/v8/Cells_Cultured_fibroblasts:GTEx/v8/Skin_Not_Sun_Exposed_Suprapubic:GTEx/v8/Skin_Sun_Exposed_Lower_leg:GTEx/v8/Stomach:GTEx/v8/Thyroid	NA	Fetal_Cortex:GM12878:IMR90:Mesenchymal_Stem_Cell:Mesendoderm:Trophoblast-like_Cell:hESC	6.02725e-06	rs41286076	34
ENSG00000102554	688	KLF5	13	73629114	73651676	1	protein_coding	Yes	Yes	Yes	0.871983	-0.959425	102	22.5	458	2.5021e-18	0	EyeGEx:eQTLcatalogue/GENCORD_ge_LCL:eQTLcatalogue/GEUVADIS_ge_LCL:eQTLcatalogue/Quach_2016_ge_monocyte_IAV:eQTLcatalogue/Quach_2016_ge_monocyte_LPS:eQTLcatalogue/Quach_2016_ge_monocyte_Pam3CSK4:eQTLcatalogue/Quach_2016_ge_monocyte_R848:eQTLcatalogue/TwinsUK_ge_LCL:PsychENCODE_eQTLs:DICE/NK:eQTLGen_cis_eQTLs:BIOSQTL/BIOS_eQTL_geneLevel:GTEx/v8/Adipose_Subcutaneous:GTEx/v8/Adipose_Visceral_Omentum:GTEx/v8/Artery_Aorta:GTEx/v8/Artery_Coronary:GTEx/v8/Artery_Tibial:GTEx/v8/Brain_Cerebellar_Hemisphere:GTEx/v8/Brain_Cerebellum:GTEx/v8/Brain_Nucleus_accumbens_basal_ganglia:GTEx/v8/Colon_Sigmoid:GTEx/v8/Esophagus_Gastroesophageal_Junction:GTEx/v8/Esophagus_Muscularis:GTEx/v8/Heart_Atrial_Appendage:GTEx/v8/Heart_Left_Ventricle:GTEx/v8/Spleen	NA	IMR90:Mesendoderm:Trophoblast-like_Cell:hESC	6.02725e-06	rs41286076	34
ENSG00000068650	23250	ATP11A	13	113344643	113541482	1	protein_coding	Yes	Yes	Yes	0.967334	1.38482	135	15.54	105	1.01464e-21	0	EyeGEx:eQTLcatalogue/BLUEPRINT_ge_monocyte:eQTLcatalogue/Fairfax_2014_IFN24:eQTLcatalogue/TwinsUK_ge_LCL:eQTLcatalogue/TwinsUK_ge_skin:eQTLGen_cis_eQTLs:BIOSQTL/BIOS_eQTL_geneLevel:CMC_SVA_cis:GTEx/v8/Artery_Aorta:GTEx/v8/Breast_Mammary_Tissue:GTEx/v8/Colon_Transverse:GTEx/v8/Esophagus_Mucosa:GTEx/v8/Esophagus_Muscularis:GTEx/v8/Cells_Cultured_fibroblasts:GTEx/v8/Skin_Not_Sun_Exposed_Suprapubic:GTEx/v8/Skin_Sun_Exposed_Lower_leg:GTEx/v8/Small_Intestine_Terminal_Ileum:GTEx/v8/Spleen:GTEx/v8/Thyroid	NA	Promoter_anchored_loops:Adult_Cortex:Fetal_Cortex:Left_Ventricle:Lung:Spleen:IMR90:Mesenchymal_Stem_Cell:Mesendoderm:Trophoblast-like_Cell:hESC	1.63313e-10	rs7998551	35
ENSG00000126217	23263	MCF2L	13	113548692	113754053	1	protein_coding	Yes	Yes	Yes	0.795541	NA	37	11.12	34	5.1169e-08	0.000202352	PsychENCODE_eQTLs:eQTLGen_cis_eQTLs	NA	Spleen:IMR90:Mesenchymal_Stem_Cell:Mesendoderm:hESC	1.63313e-10	rs7998551	35
ENSG00000137841	5330	PLCB2	15	40570377	40600136	-1	protein_coding	Yes	Yes	Yes	3.0169e-12	0.0875472	1	3.735	159	4.4407e-31	0	eQTLcatalogue/Fairfax_2014_IFN24:eQTLcatalogue/Fairfax_2014_LPS24:eQTLcatalogue/Nedelec_2016_ge_macrophage_naive:eQTLGen_cis_eQTLs:BIOSQTL/BIOS_eQTL_geneLevel:CMC_SVA_cis:GTEx/v8/Adipose_Subcutaneous:GTEx/v8/Whole_Blood:GTEx/v8/Artery_Aorta:GTEx/v8/Artery_Tibial:GTEx/v8/Breast_Mammary_Tissue:GTEx/v8/Colon_Sigmoid:GTEx/v8/Colon_Transverse:GTEx/v8/Esophagus_Mucosa:GTEx/v8/Esophagus_Muscularis:GTEx/v8/Heart_Left_Ventricle:GTEx/v8/Lung:GTEx/v8/Nerve_Tibial:GTEx/v8/Skin_Not_Sun_Exposed_Suprapubic:GTEx/v8/Skin_Sun_Exposed_Lower_leg:GTEx/v8/Testis:GTEx/v8/Thyroid:GTEx/v8/Uterus	NA	Promoter_anchored_loops:Spleen:IMR90:Mesenchymal_Stem_Cell	2.81527e-06	rs7165636;rs7172947;rs7165636:rs7172947:rs7172947	36
ENSG00000188549	388115	C15orf52	15	40623653	40633168	-1	protein_coding	Yes	Yes	Yes	0.00257694	-0.209899	31	17.03	491	9.679e-55	0	eQTLcatalogue/Lepik_2017_ge_blood:eQTLGen_cis_eQTLs:BIOSQTL/BIOS_eQTL_geneLevel:GTEx/v8/Artery_Aorta:GTEx/v8/Brain_Cerebellar_Hemisphere:GTEx/v8/Brain_Cerebellum:GTEx/v8/Colon_Transverse:GTEx/v8/Esophagus_Mucosa:GTEx/v8/Lung:GTEx/v8/Pituitary:GTEx/v8/Cells_Cultured_fibroblasts:GTEx/v8/Small_Intestine_Terminal_Ileum:GTEx/v8/Thyroid	NA	Promoter_anchored_loops:IMR90	5.69396e-06	rs7165636;rs7172947;rs7165636:rs7172947	36
ENSG00000233041	644844	PHGR1	15	40643234	40648635	1	protein_coding	Yes	Yes	Yes	NA	0.192193	49	19.39	26	3.05913e-15	2.93171e-11	eQTLcatalogue/CEDAR_transverse_colon:GTEx/v8/Colon_Transverse:GTEx/v8/Skin_Not_Sun_Exposed_Suprapubic:GTEx/v8/Skin_Sun_Exposed_Lower_leg	NA	Promoter_anchored_loops:Fetal_Cortex:Left_Ventricle:Liver:Spleen:GM12878:IMR90:Mesenchymal_Stem_Cell:Mesendoderm:Trophoblast-like_Cell:hESC	2.81527e-06	rs7172947;rs7165636;rs7165636:rs7172947	36
ENSG00000140323	85455	DISP2	15	40650436	40663257	1	protein_coding	Yes	Yes	Yes	0.0162512	0.572682	61	22.3	349	8.826e-104	0	EyeGEx:eQTLcatalogue/Alasoo_2018_ge_macrophage_naive:eQTLcatalogue/BrainSeq_ge_brain:eQTLcatalogue/CEDAR_rectum:eQTLcatalogue/CEDAR_transverse_colon:eQTLcatalogue/Fairfax_2014_IFN24:eQTLcatalogue/GENCORD_ge_fibroblast:eQTLcatalogue/GENCORD_ge_T-cell:eQTLcatalogue/HipSci_ge_iPSC:eQTLcatalogue/van_de_Bunt_2015_ge_pancreatic_islet:PsychENCODE_eQTLs:eQTLGen_cis_eQTLs:BIOSQTL/BIOS_eQTL_geneLevel:xQTLServer_eQTLs:CMC_SVA_cis:GTEx/v8/Adipose_Subcutaneous:GTEx/v8/Adipose_Visceral_Omentum:GTEx/v8/Adrenal_Gland:GTEx/v8/Artery_Aorta:GTEx/v8/Artery_Coronary:GTEx/v8/Artery_Tibial:GTEx/v8/Brain_Amygdala:GTEx/v8/Brain_Anterior_cingulate_cortex_BA24:GTEx/v8/Brain_Caudate_basal_ganglia:GTEx/v8/Brain_Cortex:GTEx/v8/Brain_Frontal_Cortex_BA9:GTEx/v8/Brain_Hippocampus:GTEx/v8/Brain_Nucleus_accumbens_basal_ganglia:GTEx/v8/Brain_Putamen_basal_ganglia:GTEx/v8/Brain_Spinal_cord_cervical_c-1:GTEx/v8/Brain_Substantia_nigra:GTEx/v8/Breast_Mammary_Tissue:GTEx/v8/Colon_Sigmoid:GTEx/v8/Colon_Transverse:GTEx/v8/Esophagus_Gastroesophageal_Junction:GTEx/v8/Esophagus_Mucosa:GTEx/v8/Esophagus_Muscularis:GTEx/v8/Heart_Atrial_Appendage:GTEx/v8/Heart_Left_Ventricle:GTEx/v8/Liver:GTEx/v8/Lung:GTEx/v8/Muscle_Skeletal:GTEx/v8/Nerve_Tibial:GTEx/v8/Ovary:GTEx/v8/Pancreas:GTEx/v8/Pituitary:GTEx/v8/Prostate:GTEx/v8/Minor_Salivary_Gland:GTEx/v8/Cells_Cultured_fibroblasts:GTEx/v8/Skin_Not_Sun_Exposed_Suprapubic:GTEx/v8/Skin_Sun_Exposed_Lower_leg:GTEx/v8/Small_Intestine_Terminal_Ileum:GTEx/v8/Spleen:GTEx/v8/Stomach:GTEx/v8/Testis:GTEx/v8/Thyroid:GTEx/v8/Uterus:GTEx/v8/Vagina	NA	Promoter_anchored_loops:EP_correlation_organ_oneway:Adult_Cortex:Fetal_Cortex:Left_Ventricle:Liver:Spleen:GM12878:IMR90:Mesenchymal_Stem_Cell:Mesendoderm:Trophoblast-like_Cell:hESC	2.81527e-06	rs7165636;rs7172947;rs7165636:rs7172947	36
ENSG00000128944	90417	KNSTRN	15	40674922	40686447	1	protein_coding	Yes	Yes	Yes	3.15834e-07	0.229116	75	22.6	742	0	0	EyeGEx:eQTLcatalogue/Alasoo_2018_ge_macrophage_IFNg_Salmonella:eQTLcatalogue/Alasoo_2018_ge_macrophage_IFNg:eQTLcatalogue/Alasoo_2018_ge_macrophage_naive:eQTLcatalogue/Alasoo_2018_ge_macrophage_Salmonella:eQTLcatalogue/BLUEPRINT_ge_monocyte:eQTLcatalogue/BLUEPRINT_ge_neutrophil:eQTLcatalogue/BLUEPRINT_ge_T-cell:eQTLcatalogue/BrainSeq_ge_brain:eQTLcatalogue/CEDAR_monocyte_CD14:eQTLcatalogue/Fairfax_2014_IFN24:eQTLcatalogue/Fairfax_2014_LPS24:eQTLcatalogue/Fairfax_2014_naive:eQTLcatalogue/GENCORD_ge_fibroblast:eQTLcatalogue/GENCORD_ge_T-cell:eQTLcatalogue/Lepik_2017_ge_blood:eQTLcatalogue/Nedelec_2016_ge_macrophage_Listeria:eQTLcatalogue/Nedelec_2016_ge_macrophage_naive:eQTLcatalogue/Nedelec_2016_ge_macrophage_Salmonella:eQTLcatalogue/Quach_2016_ge_monocyte_LPS:eQTLcatalogue/Quach_2016_ge_monocyte_naive:eQTLcatalogue/Quach_2016_ge_monocyte_Pam3CSK4:eQTLcatalogue/Quach_2016_ge_monocyte_R848:eQTLcatalogue/Schwartzentruber_2018_ge_sensory_neuron:eQTLcatalogue/TwinsUK_ge_blood:eQTLcatalogue/TwinsUK_ge_fat:eQTLcatalogue/TwinsUK_ge_LCL:eQTLcatalogue/TwinsUK_ge_skin:eQTLcatalogue/van_de_Bunt_2015_ge_pancreatic_islet:PsychENCODE_eQTLs:DICE/T_CD4_naive:DICE/T_CD4_naive_activated:DICE/T_CD8_naive_activated:DICE/NK:DICE/T_CD4_TFH:DICE/T_CD4_TH17:DICE/T_CD4_TH1_17:DICE/T_CD4_TH2:DICE/T_CD4_memory_TREG:eQTLGen_cis_eQTLs:BIOSQTL/BIOS_eQTL_geneLevel:xQTLServer_eQTLs:CMC_SVA_cis:CMC_NoSVA_cis:BRAINEAC/CRBL:BRAINEAC/FCTX:BRAINEAC/HIPP:BRAINEAC/MEDU:BRAINEAC/OCTX:BRAINEAC/TCTX:BRAINEAC/THAL:BRAINEAC/WHMT:BRAINEAC/aveALL:GTEx/v8/Adipose_Subcutaneous:GTEx/v8/Adipose_Visceral_Omentum:GTEx/v8/Adrenal_Gland:GTEx/v8/Whole_Blood:GTEx/v8/Artery_Aorta:GTEx/v8/Artery_Coronary:GTEx/v8/Artery_Tibial:GTEx/v8/Brain_Amygdala:GTEx/v8/Brain_Anterior_cingulate_cortex_BA24:GTEx/v8/Brain_Caudate_basal_ganglia:GTEx/v8/Brain_Cerebellar_Hemisphere:GTEx/v8/Brain_Cerebellum:GTEx/v8/Brain_Cortex:GTEx/v8/Brain_Frontal_Cortex_BA9:GTEx/v8/Brain_Hippocampus:GTEx/v8/Brain_Hypothalamus:GTEx/v8/Brain_Nucleus_accumbens_basal_ganglia:GTEx/v8/Brain_Putamen_basal_ganglia:GTEx/v8/Brain_Spinal_cord_cervical_c-1:GTEx/v8/Brain_Substantia_nigra:GTEx/v8/Breast_Mammary_Tissue:GTEx/v8/Colon_Sigmoid:GTEx/v8/Colon_Transverse:GTEx/v8/Esophagus_Gastroesophageal_Junction:GTEx/v8/Esophagus_Mucosa:GTEx/v8/Esophagus_Muscularis:GTEx/v8/Heart_Atrial_Appendage:GTEx/v8/Heart_Left_Ventricle:GTEx/v8/Kidney_Cortex:GTEx/v8/Liver:GTEx/v8/Lung:GTEx/v8/Muscle_Skeletal:GTEx/v8/Nerve_Tibial:GTEx/v8/Ovary:GTEx/v8/Pancreas:GTEx/v8/Pituitary:GTEx/v8/Prostate:GTEx/v8/Minor_Salivary_Gland:GTEx/v8/Cells_Cultured_fibroblasts:GTEx/v8/Skin_Not_Sun_Exposed_Suprapubic:GTEx/v8/Skin_Sun_Exposed_Lower_leg:GTEx/v8/Small_Intestine_Terminal_Ileum:GTEx/v8/Spleen:GTEx/v8/Stomach:GTEx/v8/Testis:GTEx/v8/Thyroid:GTEx/v8/Uterus:GTEx/v8/Vagina	NA	Adult_Cortex:Fetal_Cortex:Left_Ventricle:Liver:Spleen:GM12878:IMR90:Mesenchymal_Stem_Cell:Mesendoderm:Trophoblast-like_Cell:hESC	2.81527e-06	rs7165636;rs7172947;rs7165636:rs7172947	36
ENSG00000128928	3712	IVD	15	40697686	40728146	1	protein_coding	Yes	Yes	Yes	1.73128e-11	0.201914	123	16.05	717	3.2717e-310	0	EyeGEx:eQTLcatalogue/Alasoo_2018_ge_macrophage_naive:eQTLcatalogue/Alasoo_2018_ge_macrophage_Salmonella:eQTLcatalogue/BLUEPRINT_ge_monocyte:eQTLcatalogue/BLUEPRINT_ge_T-cell:eQTLcatalogue/BrainSeq_ge_brain:eQTLcatalogue/CEDAR_monocyte_CD14:eQTLcatalogue/CEDAR_T-cell_CD8:eQTLcatalogue/CEDAR_transverse_colon:eQTLcatalogue/Fairfax_2014_IFN24:eQTLcatalogue/Fairfax_2014_LPS24:eQTLcatalogue/Fairfax_2014_LPS2:eQTLcatalogue/Fairfax_2014_naive:eQTLcatalogue/GENCORD_ge_fibroblast:eQTLcatalogue/GENCORD_ge_LCL:eQTLcatalogue/GENCORD_ge_T-cell:eQTLcatalogue/GEUVADIS_ge_LCL:eQTLcatalogue/HipSci_ge_iPSC:eQTLcatalogue/Lepik_2017_ge_blood:eQTLcatalogue/Nedelec_2016_ge_macrophage_Listeria:eQTLcatalogue/Nedelec_2016_ge_macrophage_naive:eQTLcatalogue/Quach_2016_ge_monocyte_LPS:eQTLcatalogue/Quach_2016_ge_monocyte_Pam3CSK4:eQTLcatalogue/Quach_2016_ge_monocyte_R848:eQTLcatalogue/TwinsUK_ge_blood:eQTLcatalogue/TwinsUK_ge_fat:eQTLcatalogue/TwinsUK_ge_LCL:eQTLcatalogue/TwinsUK_ge_skin:PsychENCODE_eQTLs:DICE/T_CD4_naive:DICE/T_CD8_naive:DICE/NK:DICE/T_CD4_TFH:DICE/T_CD4_TH1:DICE/T_CD4_TH17:DICE/T_CD4_TH1_17:DICE/T_CD4_TH2:DICE/T_CD4_memory_TREG:DICE/T_CD4_naive_TREG:eQTLGen_cis_eQTLs:BIOSQTL/BIOS_eQTL_geneLevel:xQTLServer_eQTLs:CMC_SVA_cis:CMC_NoSVA_cis:GTEx/v8/Adipose_Subcutaneous:GTEx/v8/Adipose_Visceral_Omentum:GTEx/v8/Adrenal_Gland:GTEx/v8/Cells_EBV-transformed_lymphocytes:GTEx/v8/Whole_Blood:GTEx/v8/Artery_Aorta:GTEx/v8/Artery_Coronary:GTEx/v8/Artery_Tibial:GTEx/v8/Brain_Anterior_cingulate_cortex_BA24:GTEx/v8/Brain_Caudate_basal_ganglia:GTEx/v8/Brain_Cerebellar_Hemisphere:GTEx/v8/Brain_Cerebellum:GTEx/v8/Brain_Cortex:GTEx/v8/Brain_Frontal_Cortex_BA9:GTEx/v8/Brain_Hippocampus:GTEx/v8/Brain_Nucleus_accumbens_basal_ganglia:GTEx/v8/Brain_Putamen_basal_ganglia:GTEx/v8/Breast_Mammary_Tissue:GTEx/v8/Colon_Sigmoid:GTEx/v8/Colon_Transverse:GTEx/v8/Esophagus_Gastroesophageal_Junction:GTEx/v8/Esophagus_Mucosa:GTEx/v8/Esophagus_Muscularis:GTEx/v8/Heart_Atrial_Appendage:GTEx/v8/Heart_Left_Ventricle:GTEx/v8/Liver:GTEx/v8/Lung:GTEx/v8/Muscle_Skeletal:GTEx/v8/Nerve_Tibial:GTEx/v8/Ovary:GTEx/v8/Pancreas:GTEx/v8/Pituitary:GTEx/v8/Prostate:GTEx/v8/Cells_Cultured_fibroblasts:GTEx/v8/Skin_Not_Sun_Exposed_Suprapubic:GTEx/v8/Skin_Sun_Exposed_Lower_leg:GTEx/v8/Small_Intestine_Terminal_Ileum:GTEx/v8/Spleen:GTEx/v8/Stomach:GTEx/v8/Testis:GTEx/v8/Thyroid:GTEx/v8/Vagina	NA	Adult_Cortex:Fetal_Cortex:Left_Ventricle:Liver:Spleen:GM12878:IMR90:Mesenchymal_Stem_Cell:Mesendoderm:Trophoblast-like_Cell:hESC	2.81527e-06	rs7165636;rs7172947;rs7165636:rs7172947	36
ENSG00000140320	22893	BAHD1	15	40731920	40760441	1	protein_coding	Yes	Yes	Yes	0.99193	0.199951	42	16.05	592	2.54294e-32	0	EyeGEx:eQTLcatalogue/Fairfax_2014_naive:PsychENCODE_eQTLs:eQTLGen_cis_eQTLs:BIOSQTL/BIOS_eQTL_geneLevel:GTEx/v8/Adipose_Subcutaneous:GTEx/v8/Adipose_Visceral_Omentum:GTEx/v8/Whole_Blood:GTEx/v8/Artery_Tibial:GTEx/v8/Breast_Mammary_Tissue:GTEx/v8/Colon_Sigmoid:GTEx/v8/Esophagus_Gastroesophageal_Junction:GTEx/v8/Esophagus_Muscularis:GTEx/v8/Lung:GTEx/v8/Muscle_Skeletal:GTEx/v8/Nerve_Tibial:GTEx/v8/Pancreas:GTEx/v8/Skin_Not_Sun_Exposed_Suprapubic:GTEx/v8/Skin_Sun_Exposed_Lower_leg:GTEx/v8/Spleen:GTEx/v8/Stomach:GTEx/v8/Testis:GTEx/v8/Thyroid	NA	GM12878:IMR90:Mesenchymal_Stem_Cell:Mesendoderm:Trophoblast-like_Cell	2.81527e-06	rs7165636;rs7172947;rs7165636:rs7172947	36
ENSG00000169105	113189	CHST14	15	40763160	40765353	1	protein_coding	Yes	Yes	Yes	0.594619	NA	13	7.935	409	9.2047e-26	0	eQTLcatalogue/HipSci_ge_iPSC:eQTLGen_cis_eQTLs:BIOSQTL/BIOS_eQTL_geneLevel:GTEx/v8/Whole_Blood:GTEx/v8/Muscle_Skeletal:GTEx/v8/Thyroid	NA	Promoter_anchored_loops	3.43429e-06	rs7172947;rs7165636	36
ENSG00000128891	90416	C15orf57	15	40820882	40857256	-1	protein_coding	Yes	Yes	Yes	0.611394	0.356435	103	17.65	835	0	0	EyeGEx:eQTLcatalogue/Alasoo_2018_ge_macrophage_IFNg_Salmonella:eQTLcatalogue/Alasoo_2018_ge_macrophage_IFNg:eQTLcatalogue/Alasoo_2018_ge_macrophage_naive:eQTLcatalogue/Alasoo_2018_ge_macrophage_Salmonella:eQTLcatalogue/BLUEPRINT_ge_monocyte:eQTLcatalogue/BLUEPRINT_ge_neutrophil:eQTLcatalogue/BLUEPRINT_ge_T-cell:eQTLcatalogue/BrainSeq_ge_brain:eQTLcatalogue/CEDAR_B-cell_CD19:eQTLcatalogue/CEDAR_ileum:eQTLcatalogue/CEDAR_monocyte_CD14:eQTLcatalogue/CEDAR_neutrophil_CD15:eQTLcatalogue/CEDAR_rectum:eQTLcatalogue/CEDAR_T-cell_CD4:eQTLcatalogue/CEDAR_T-cell_CD8:eQTLcatalogue/CEDAR_transverse_colon:eQTLcatalogue/Fairfax_2012_B-cell_CD19:eQTLcatalogue/Fairfax_2014_IFN24:eQTLcatalogue/Fairfax_2014_LPS24:eQTLcatalogue/Fairfax_2014_LPS2:eQTLcatalogue/Fairfax_2014_naive:eQTLcatalogue/GENCORD_ge_fibroblast:eQTLcatalogue/GENCORD_ge_LCL:eQTLcatalogue/GENCORD_ge_T-cell:eQTLcatalogue/GEUVADIS_ge_LCL:eQTLcatalogue/HipSci_ge_iPSC:eQTLcatalogue/Kasela_2017_T-cell_CD4:eQTLcatalogue/Lepik_2017_ge_blood:eQTLcatalogue/Naranbhai_2015_neutrophil_CD16:eQTLcatalogue/Nedelec_2016_ge_macrophage_Listeria:eQTLcatalogue/Nedelec_2016_ge_macrophage_naive:eQTLcatalogue/Nedelec_2016_ge_macrophage_Salmonella:eQTLcatalogue/Quach_2016_ge_monocyte_IAV:eQTLcatalogue/Quach_2016_ge_monocyte_LPS:eQTLcatalogue/Quach_2016_ge_monocyte_naive:eQTLcatalogue/Quach_2016_ge_monocyte_Pam3CSK4:eQTLcatalogue/Quach_2016_ge_monocyte_R848:eQTLcatalogue/TwinsUK_ge_blood:eQTLcatalogue/TwinsUK_ge_fat:eQTLcatalogue/TwinsUK_ge_LCL:eQTLcatalogue/TwinsUK_ge_skin:eQTLcatalogue/van_de_Bunt_2015_ge_pancreatic_islet:PsychENCODE_eQTLs:DICE/B_cell_naive:DICE/T_CD4_naive:DICE/T_CD4_naive_activated:DICE/T_CD8_naive_activated:DICE/Monocyte_classical:DICE/Monocyte_non_classical:DICE/T_CD4_TFH:DICE/T_CD4_TH1:DICE/T_CD4_TH17:DICE/T_CD4_TH1_17:DICE/T_CD4_memory_TREG:eQTLGen_cis_eQTLs:BIOSQTL/BIOS_eQTL_geneLevel:xQTLServer_eQTLs:CMC_SVA_cis:CMC_NoSVA_cis:BRAINEAC/CRBL:BRAINEAC/FCTX:BRAINEAC/HIPP:BRAINEAC/MEDU:BRAINEAC/OCTX:BRAINEAC/PUTM:BRAINEAC/SNIG:BRAINEAC/TCTX:BRAINEAC/THAL:BRAINEAC/WHMT:BRAINEAC/aveALL:GTEx/v8/Adipose_Subcutaneous:GTEx/v8/Adipose_Visceral_Omentum:GTEx/v8/Adrenal_Gland:GTEx/v8/Cells_EBV-transformed_lymphocytes:GTEx/v8/Whole_Blood:GTEx/v8/Artery_Aorta:GTEx/v8/Artery_Coronary:GTEx/v8/Artery_Tibial:GTEx/v8/Brain_Amygdala:GTEx/v8/Brain_Anterior_cingulate_cortex_BA24:GTEx/v8/Brain_Caudate_basal_ganglia:GTEx/v8/Brain_Cerebellar_Hemisphere:GTEx/v8/Brain_Cerebellum:GTEx/v8/Brain_Cortex:GTEx/v8/Brain_Frontal_Cortex_BA9:GTEx/v8/Brain_Hippocampus:GTEx/v8/Brain_Hypothalamus:GTEx/v8/Brain_Nucleus_accumbens_basal_ganglia:GTEx/v8/Brain_Putamen_basal_ganglia:GTEx/v8/Brain_Spinal_cord_cervical_c-1:GTEx/v8/Brain_Substantia_nigra:GTEx/v8/Breast_Mammary_Tissue:GTEx/v8/Colon_Sigmoid:GTEx/v8/Colon_Transverse:GTEx/v8/Esophagus_Gastroesophageal_Junction:GTEx/v8/Esophagus_Mucosa:GTEx/v8/Esophagus_Muscularis:GTEx/v8/Heart_Atrial_Appendage:GTEx/v8/Heart_Left_Ventricle:GTEx/v8/Kidney_Cortex:GTEx/v8/Liver:GTEx/v8/Lung:GTEx/v8/Muscle_Skeletal:GTEx/v8/Nerve_Tibial:GTEx/v8/Ovary:GTEx/v8/Pancreas:GTEx/v8/Pituitary:GTEx/v8/Prostate:GTEx/v8/Minor_Salivary_Gland:GTEx/v8/Cells_Cultured_fibroblasts:GTEx/v8/Skin_Not_Sun_Exposed_Suprapubic:GTEx/v8/Skin_Sun_Exposed_Lower_leg:GTEx/v8/Small_Intestine_Terminal_Ileum:GTEx/v8/Spleen:GTEx/v8/Stomach:GTEx/v8/Testis:GTEx/v8/Thyroid:GTEx/v8/Uterus:GTEx/v8/Vagina	NA	Promoter_anchored_loops:Adult_Cortex:Fetal_Cortex:Left_Ventricle:Liver:GM12878:IMR90:Mesenchymal_Stem_Cell:Mesendoderm:Trophoblast-like_Cell:hESC	2.81527e-06	rs7172947;rs7165636;rs7172947:rs7165636:rs7172947	36
ENSG00000166133	27079	RPUSD2	15	40861499	40866659	1	protein_coding	Yes	Yes	Yes	0.000105171	0.0222892	69	17.65	526	4.9209e-14	0	eQTLcatalogue/Fairfax_2014_IFN24:PsychENCODE_eQTLs:eQTLGen_cis_eQTLs:CMC_SVA_cis:CMC_NoSVA_cis:GTEx/v8/Artery_Tibial:GTEx/v8/Colon_Transverse:GTEx/v8/Nerve_Tibial:GTEx/v8/Cells_Cultured_fibroblasts:GTEx/v8/Skin_Not_Sun_Exposed_Suprapubic:GTEx/v8/Skin_Sun_Exposed_Lower_leg	NA	Promoter_anchored_loops:Left_Ventricle:Liver:GM12878:IMR90:Mesenchymal_Stem_Cell:Mesendoderm:Trophoblast-like_Cell:hESC	2.81527e-06	rs7172947;rs7165636;rs7172947:rs7165636:rs7172947	36
ENSG00000137812	57082	CASC5	15	40886218	40956540	1	protein_coding	Yes	Yes	Yes	0.0237167	-0.405849	198	21.9	211	1.58234e-07	0.000227255	eQTLcatalogue/GEUVADIS_ge_LCL:PsychENCODE_eQTLs:GTEx/v8/Skin_Sun_Exposed_Lower_leg:GTEx/v8/Thyroid	NA	Promoter_anchored_loops:Adult_Cortex:Fetal_Cortex:Left_Ventricle:Liver:GM12878:IMR90:Mesenchymal_Stem_Cell:Mesendoderm:Trophoblast-like_Cell:hESC	2.81527e-06	rs7172947;rs7165636;rs7172947:rs7172947	36
ENSG00000051180	5888	RAD51	15	40986972	41024354	1	protein_coding	Yes	Yes	Yes	0.990418	-0.409969	104	16.53	490	4.64055e-17	3.14731e-48	eQTLcatalogue/GENCORD_ge_fibroblast:eQTLcatalogue/HipSci_ge_iPSC:DICE/T_CD4_naive_activated:eQTLGen_cis_eQTLs:BIOSQTL/BIOS_eQTL_geneLevel:GTEx/v8/Adipose_Subcutaneous:GTEx/v8/Adipose_Visceral_Omentum:GTEx/v8/Brain_Caudate_basal_ganglia:GTEx/v8/Brain_Cerebellum:GTEx/v8/Esophagus_Mucosa:GTEx/v8/Muscle_Skeletal:GTEx/v8/Cells_Cultured_fibroblasts:GTEx/v8/Skin_Sun_Exposed_Lower_leg:GTEx/v8/Testis	NA	IMR90	3.43429e-06	rs7172947;rs7165636	36
ENSG00000137824	55177	RMDN3	15	41028082	41048049	-1	protein_coding	Yes	Yes	Yes	0.0237796	-0.742079	75	12.31	575	2.8798e-228	0	eQTLcatalogue/BrainSeq_ge_brain:eQTLcatalogue/Fairfax_2014_IFN24:eQTLcatalogue/Lepik_2017_ge_blood:eQTLcatalogue/Schwartzentruber_2018_ge_sensory_neuron:PsychENCODE_eQTLs:DICE/T_CD4_naive:DICE/NK:eQTLGen_cis_eQTLs:BIOSQTL/BIOS_eQTL_geneLevel:xQTLServer_eQTLs:CMC_SVA_cis:GTEx/v8/Adipose_Subcutaneous:GTEx/v8/Brain_Anterior_cingulate_cortex_BA24:GTEx/v8/Brain_Caudate_basal_ganglia:GTEx/v8/Brain_Cerebellum:GTEx/v8/Brain_Cortex:GTEx/v8/Brain_Frontal_Cortex_BA9:GTEx/v8/Brain_Hippocampus:GTEx/v8/Brain_Putamen_basal_ganglia:GTEx/v8/Brain_Spinal_cord_cervical_c-1:GTEx/v8/Brain_Substantia_nigra:GTEx/v8/Colon_Sigmoid:GTEx/v8/Colon_Transverse:GTEx/v8/Esophagus_Muscularis:GTEx/v8/Heart_Left_Ventricle:GTEx/v8/Muscle_Skeletal:GTEx/v8/Nerve_Tibial:GTEx/v8/Skin_Sun_Exposed_Lower_leg:GTEx/v8/Spleen:GTEx/v8/Testis:GTEx/v8/Thyroid	NA	Promoter_anchored_loops:Adult_Cortex:Fetal_Cortex:Liver:GM12878:IMR90:Mesenchymal_Stem_Cell:Mesendoderm:Trophoblast-like_Cell:hESC	2.81527e-06	rs7172947;rs7165636;rs7172947:rs7165636:rs7172947	36
ENSG00000137880	2644	GCHFR	15	41056218	41059906	1	protein_coding	Yes	Yes	Yes	0.0418969	-0.0302973	34	21.7	387	1.0026e-220	0	eQTLcatalogue/HipSci_ge_iPSC:eQTLcatalogue/Lepik_2017_ge_blood:PsychENCODE_eQTLs:DICE/NK:eQTLGen_cis_eQTLs:BIOSQTL/BIOS_eQTL_geneLevel:GTEx/v8/Artery_Tibial:GTEx/v8/Esophagus_Mucosa:GTEx/v8/Thyroid	NA	Adult_Cortex:Fetal_Cortex:Liver:GM12878:IMR90:Mesenchymal_Stem_Cell:Mesendoderm:Trophoblast-like_Cell:hESC	2.81527e-06	rs7172947;rs7165636;rs7172947:rs7172947;rs7165636:rs7165636	36
ENSG00000104129	55192	DNAJC17	15	41060067	41099675	-1	protein_coding	Yes	Yes	Yes	0.0285393	NA	95	23.1	515	8.4615e-53	0	eQTLcatalogue/GEUVADIS_ge_LCL:eQTLcatalogue/Kasela_2017_T-cell_CD4:eQTLcatalogue/TwinsUK_ge_skin:eQTLGen_cis_eQTLs:BIOSQTL/BIOS_eQTL_geneLevel:GTEx/v8/Artery_Tibial:GTEx/v8/Esophagus_Mucosa:GTEx/v8/Pancreas:GTEx/v8/Cells_Cultured_fibroblasts:GTEx/v8/Skin_Not_Sun_Exposed_Suprapubic:GTEx/v8/Skin_Sun_Exposed_Lower_leg	NA	Promoter_anchored_loops:IMR90	2.81527e-06	rs7172947;rs7165636;rs7165636:rs7172947	36
ENSG00000188277	643338	C15orf62	15	41062159	41064643	1	protein_coding	Yes	Yes	Yes	NA	-0.235034	36	21.7	158	6.621e-11	0	eQTLGen_cis_eQTLs:BIOSQTL/BIOS_eQTL_geneLevel	NA	Promoter_anchored_loops:Fetal_Cortex:Liver:GM12878:IMR90:Mesenchymal_Stem_Cell:Mesendoderm:Trophoblast-like_Cell:hESC	2.81527e-06	rs7172947;rs7172947:rs7172947;rs7165636:rs7165636	36
ENSG00000166140	84936	ZFYVE19	15	41099284	41106767	1	protein_coding	Yes	Yes	Yes	7.40858e-09	0.392661	44	23.1	782	3.2717e-310	0	EyeGEx:eQTLcatalogue/Alasoo_2018_ge_macrophage_naive:eQTLcatalogue/BLUEPRINT_ge_monocyte:eQTLcatalogue/BLUEPRINT_ge_neutrophil:eQTLcatalogue/BLUEPRINT_ge_T-cell:eQTLcatalogue/BrainSeq_ge_brain:eQTLcatalogue/CEDAR_neutrophil_CD15:eQTLcatalogue/CEDAR_T-cell_CD4:eQTLcatalogue/Fairfax_2014_LPS24:eQTLcatalogue/Fairfax_2014_naive:eQTLcatalogue/GENCORD_ge_fibroblast:eQTLcatalogue/GENCORD_ge_LCL:eQTLcatalogue/GENCORD_ge_T-cell:eQTLcatalogue/GEUVADIS_ge_LCL:eQTLcatalogue/Kasela_2017_T-cell_CD4:eQTLcatalogue/Kasela_2017_T-cell_CD8:eQTLcatalogue/Lepik_2017_ge_blood:eQTLcatalogue/Naranbhai_2015_neutrophil_CD16:eQTLcatalogue/Quach_2016_ge_monocyte_IAV:eQTLcatalogue/TwinsUK_ge_blood:eQTLcatalogue/TwinsUK_ge_fat:eQTLcatalogue/TwinsUK_ge_LCL:eQTLcatalogue/TwinsUK_ge_skin:PsychENCODE_eQTLs:DICE/T_CD4_naive:DICE/T_CD8_naive:DICE/Monocyte_classical:DICE/T_CD4_TFH:DICE/T_CD4_TH1:DICE/T_CD4_TH17:DICE/T_CD4_TH1_17:DICE/T_CD4_TH2:DICE/T_CD4_memory_TREG:DICE/T_CD4_naive_TREG:eQTLGen_cis_eQTLs:BIOSQTL/BIOS_eQTL_geneLevel:CMC_SVA_cis:CMC_NoSVA_cis:BRAINEAC/CRBL:GTEx/v8/Adipose_Subcutaneous:GTEx/v8/Adipose_Visceral_Omentum:GTEx/v8/Adrenal_Gland:GTEx/v8/Cells_EBV-transformed_lymphocytes:GTEx/v8/Whole_Blood:GTEx/v8/Artery_Aorta:GTEx/v8/Artery_Coronary:GTEx/v8/Artery_Tibial:GTEx/v8/Brain_Caudate_basal_ganglia:GTEx/v8/Brain_Cerebellar_Hemisphere:GTEx/v8/Brain_Cerebellum:GTEx/v8/Brain_Hippocampus:GTEx/v8/Brain_Nucleus_accumbens_basal_ganglia:GTEx/v8/Brain_Putamen_basal_ganglia:GTEx/v8/Brain_Spinal_cord_cervical_c-1:GTEx/v8/Brain_Substantia_nigra:GTEx/v8/Breast_Mammary_Tissue:GTEx/v8/Colon_Sigmoid:GTEx/v8/Colon_Transverse:GTEx/v8/Esophagus_Gastroesophageal_Junction:GTEx/v8/Esophagus_Mucosa:GTEx/v8/Esophagus_Muscularis:GTEx/v8/Heart_Atrial_Appendage:GTEx/v8/Heart_Left_Ventricle:GTEx/v8/Liver:GTEx/v8/Lung:GTEx/v8/Muscle_Skeletal:GTEx/v8/Nerve_Tibial:GTEx/v8/Ovary:GTEx/v8/Pancreas:GTEx/v8/Pituitary:GTEx/v8/Prostate:GTEx/v8/Minor_Salivary_Gland:GTEx/v8/Cells_Cultured_fibroblasts:GTEx/v8/Skin_Not_Sun_Exposed_Suprapubic:GTEx/v8/Skin_Sun_Exposed_Lower_leg:GTEx/v8/Small_Intestine_Terminal_Ileum:GTEx/v8/Spleen:GTEx/v8/Stomach:GTEx/v8/Testis:GTEx/v8/Thyroid:GTEx/v8/Uterus	NA	Promoter_anchored_loops:IMR90	2.81527e-06	rs7172947;rs7165636;rs7165636:rs7172947	36
ENSG00000166143	54866	PPP1R14D	15	41107650	41120907	-1	protein_coding	Yes	Yes	Yes	0.0303417	-0.195881	43	23.1	142	1.47641e-11	0	DICE/T_CD8_naive_activated:BIOSQTL/BIOS_eQTL_geneLevel:GTEx/v8/Brain_Cerebellar_Hemisphere:GTEx/v8/Brain_Cerebellum:GTEx/v8/Thyroid	NA	Promoter_anchored_loops:IMR90:Mesenchymal_Stem_Cell	3.08519e-06	rs7172947	36
ENSG00000166145	6692	SPINT1	15	41136216	41150405	1	protein_coding	Yes	Yes	Yes	0.00152363	0.848598	32	25.3	370	3.5707e-17	0	eQTLcatalogue/Lepik_2017_ge_blood:eQTLGen_cis_eQTLs:BIOSQTL/BIOS_eQTL_geneLevel:GTEx/v8/Whole_Blood:GTEx/v8/Artery_Aorta:GTEx/v8/Esophagus_Muscularis:GTEx/v8/Heart_Atrial_Appendage:GTEx/v8/Nerve_Tibial:GTEx/v8/Thyroid	NA	Promoter_anchored_loops:IMR90:Mesenchymal_Stem_Cell	3.08519e-06	rs7172947;rs7165636	36
ENSG00000104140	171177	RHOV	15	41164412	41166487	-1	protein_coding	Yes	Yes	Yes	0.590312	-0.392841	10	20.8	158	2.42815e-08	4.26237e-06	PsychENCODE_eQTLs:CMC_SVA_cis:CMC_NoSVA_cis:GTEx/v8/Colon_Transverse:GTEx/v8/Muscle_Skeletal	NA	Promoter_anchored_loops:IMR90:Mesenchymal_Stem_Cell:Mesendoderm:Trophoblast-like_Cell	2.81527e-06	rs7172947;rs7165636;rs7172947:rs7172947	36
ENSG00000104142	57617	VPS18	15	41186628	41196173	1	protein_coding	Yes	Yes	Yes	0.939243	-1.00391	34	16.49	33	2.594e-06	0.00057663	PsychENCODE_eQTLs:eQTLGen_cis_eQTLs:GTEx/v8/Adipose_Subcutaneous	NA	Adult_Cortex:Fetal_Cortex:IMR90:Mesenchymal_Stem_Cell:Mesendoderm:Trophoblast-like_Cell	2.81527e-06	rs7172947;rs7165636:rs7172947	36
ENSG00000128917	54567	DLL4	15	41221538	41231237	1	protein_coding	Yes	Yes	Yes	0.982859	-0.553899	12	8.874	3	NA	0.009	CMC_NoSVA_cis	NA	Left_Ventricle:Liver:GM12878:IMR90:Mesenchymal_Stem_Cell:Mesendoderm:Trophoblast-like_Cell:hESC	1.65175e-05	rs7172947	36
ENSG00000178997	161829	EXD1	15	41474923	41522941	-1	protein_coding	Yes	Yes	Yes	2.03332e-13	-0.270387	4	16.09	7	5.21764e-05	0.000220158	PsychENCODE_eQTLs:DICE/T_CD4_naive:GTEx/v8/Testis	NA	Fetal_Cortex:Left_Ventricle:Liver:GM12878:IMR90:Mesenchymal_Stem_Cell:Mesendoderm:Trophoblast-like_Cell:hESC	2.81527e-06	rs7172947;rs7172947:rs7172947;rs7165636:rs7165636	36
ENSG00000137804	51203	NUSAP1	15	41624892	41673248	1	protein_coding	Yes	Yes	Yes	0.00510252	0.133431	1	5.869	29	1.15278e-11	9.6557e-33	EyeGEx:eQTLcatalogue/TwinsUK_ge_blood:PsychENCODE_eQTLs:eQTLGen_cis_eQTLs:CMC_SVA_cis:CMC_NoSVA_cis:BRAINEAC/CRBL:BRAINEAC/FCTX:BRAINEAC/HIPP:BRAINEAC/OCTX:BRAINEAC/WHMT:BRAINEAC/aveALL:GTEx/v8/Brain_Cortex:GTEx/v8/Brain_Nucleus_accumbens_basal_ganglia:GTEx/v8/Colon_Sigmoid:GTEx/v8/Nerve_Tibial:GTEx/v8/Skin_Not_Sun_Exposed_Suprapubic	NA	Promoter_anchored_loops:Left_Ventricle:Liver:GM12878:IMR90:Mesenchymal_Stem_Cell:Mesendoderm:Trophoblast-like_Cell:hESC	2.81527e-06	rs7172947;rs7165636;rs7172947:rs7165636:rs7172947	36
ENSG00000137815	23168	RTF1	15	41700606	41775761	1	protein_coding	Yes	Yes	Yes	0.993638	-1.43095	4	6.413	38	1.1382e-31	0	eQTLGen_cis_eQTLs:BIOSQTL/BIOS_eQTL_geneLevel:GTEx/v8/Brain_Putamen_basal_ganglia:GTEx/v8/Thyroid	NA	Promoter_anchored_loops:Fetal_Cortex	4.61262e-06	rs7172947	36
ENSG00000137825	3706	ITPKA	15	41785591	41795747	1	protein_coding	Yes	Yes	Yes	0.821022	NA	1	1.457	18	5.5467e-10	0	eQTLGen_cis_eQTLs:GTEx/v8/Lung:GTEx/v8/Pituitary:GTEx/v8/Stomach	NA	Promoter_anchored_loops	9.08128e-05	rs7172947	36
ENSG00000092445	7301	TYRO3	15	41849873	41871536	1	protein_coding	Yes	Yes	Yes	0.761823	NA	14	21.8	18	7.97547e-15	4.2166e-42	BIOSQTL/BIOS_eQTL_geneLevel:GTEx/v8/Lung:GTEx/v8/Stomach:GTEx/v8/Thyroid	NA	Promoter_anchored_loops:Adult_Cortex	8.39831e-05	rs7172947	36
ENSG00000161980	51728	POLR3K	16	96407	103628	-1	protein_coding	Yes	Yes	Yes	0.324224	0.993184	48	29.7	77	1.09e-278	0	EyeGEx:eQTLcatalogue/BLUEPRINT_ge_monocyte:eQTLcatalogue/BLUEPRINT_ge_neutrophil:eQTLcatalogue/BLUEPRINT_ge_T-cell:eQTLcatalogue/CEDAR_monocyte_CD14:eQTLcatalogue/CEDAR_neutrophil_CD15:eQTLcatalogue/CEDAR_rectum:eQTLcatalogue/CEDAR_T-cell_CD4:eQTLcatalogue/CEDAR_transverse_colon:eQTLcatalogue/Fairfax_2014_IFN24:eQTLcatalogue/Fairfax_2014_LPS24:eQTLcatalogue/Fairfax_2014_naive:eQTLcatalogue/GENCORD_ge_LCL:eQTLcatalogue/GEUVADIS_ge_LCL:eQTLcatalogue/Lepik_2017_ge_blood:eQTLcatalogue/Nedelec_2016_ge_macrophage_Listeria:eQTLcatalogue/Nedelec_2016_ge_macrophage_naive:eQTLcatalogue/Nedelec_2016_ge_macrophage_Salmonella:eQTLcatalogue/Quach_2016_ge_monocyte_LPS:eQTLcatalogue/Quach_2016_ge_monocyte_naive:eQTLcatalogue/Quach_2016_ge_monocyte_Pam3CSK4:PsychENCODE_eQTLs:DICE/B_cell_naive:DICE/Monocyte_classical:DICE/T_CD4_memory_TREG:eQTLGen_cis_eQTLs:BIOSQTL/BIOS_eQTL_geneLevel:GTEx/v8/Adipose_Subcutaneous:GTEx/v8/Adipose_Visceral_Omentum:GTEx/v8/Adrenal_Gland:GTEx/v8/Cells_EBV-transformed_lymphocytes:GTEx/v8/Whole_Blood:GTEx/v8/Artery_Aorta:GTEx/v8/Artery_Coronary:GTEx/v8/Artery_Tibial:GTEx/v8/Brain_Cerebellar_Hemisphere:GTEx/v8/Brain_Cerebellum:GTEx/v8/Brain_Cortex:GTEx/v8/Brain_Putamen_basal_ganglia:GTEx/v8/Breast_Mammary_Tissue:GTEx/v8/Colon_Sigmoid:GTEx/v8/Colon_Transverse:GTEx/v8/Esophagus_Gastroesophageal_Junction:GTEx/v8/Esophagus_Mucosa:GTEx/v8/Esophagus_Muscularis:GTEx/v8/Heart_Atrial_Appendage:GTEx/v8/Heart_Left_Ventricle:GTEx/v8/Lung:GTEx/v8/Muscle_Skeletal:GTEx/v8/Nerve_Tibial:GTEx/v8/Pancreas:GTEx/v8/Prostate:GTEx/v8/Minor_Salivary_Gland:GTEx/v8/Skin_Not_Sun_Exposed_Suprapubic:GTEx/v8/Skin_Sun_Exposed_Lower_leg:GTEx/v8/Spleen:GTEx/v8/Stomach:GTEx/v8/Thyroid	NA	Promoter_anchored_loops:IMR90:Mesenchymal_Stem_Cell	3.09093e-06	rs368688757	37
ENSG00000161981	79622	SNRNP25	16	103010	107669	1	protein_coding	Yes	Yes	Yes	0.00747804	0.969148	20	29.7	81	3.2717e-310	0	EyeGEx:eQTLcatalogue/BLUEPRINT_ge_monocyte:eQTLcatalogue/BLUEPRINT_ge_neutrophil:eQTLcatalogue/BLUEPRINT_ge_T-cell:eQTLcatalogue/BrainSeq_ge_brain:eQTLcatalogue/CEDAR_B-cell_CD19:eQTLcatalogue/CEDAR_monocyte_CD14:eQTLcatalogue/CEDAR_neutrophil_CD15:eQTLcatalogue/CEDAR_rectum:eQTLcatalogue/CEDAR_T-cell_CD4:eQTLcatalogue/CEDAR_T-cell_CD8:eQTLcatalogue/CEDAR_transverse_colon:eQTLcatalogue/Fairfax_2012_B-cell_CD19:eQTLcatalogue/Fairfax_2014_IFN24:eQTLcatalogue/Fairfax_2014_LPS24:eQTLcatalogue/Fairfax_2014_naive:eQTLcatalogue/GENCORD_ge_LCL:eQTLcatalogue/GEUVADIS_ge_LCL:eQTLcatalogue/HipSci_ge_iPSC:eQTLcatalogue/Lepik_2017_ge_blood:eQTLcatalogue/TwinsUK_ge_fat:eQTLcatalogue/TwinsUK_ge_LCL:eQTLcatalogue/TwinsUK_ge_skin:PsychENCODE_eQTLs:eQTLGen_cis_eQTLs:BIOSQTL/BIOS_eQTL_geneLevel:CMC_SVA_cis:CMC_NoSVA_cis:BRAINEAC/HIPP:BRAINEAC/PUTM:BRAINEAC/SNIG:BRAINEAC/TCTX:GTEx/v8/Adipose_Subcutaneous:GTEx/v8/Adipose_Visceral_Omentum:GTEx/v8/Adrenal_Gland:GTEx/v8/Cells_EBV-transformed_lymphocytes:GTEx/v8/Artery_Aorta:GTEx/v8/Artery_Coronary:GTEx/v8/Artery_Tibial:GTEx/v8/Brain_Caudate_basal_ganglia:GTEx/v8/Brain_Cerebellar_Hemisphere:GTEx/v8/Brain_Cerebellum:GTEx/v8/Brain_Cortex:GTEx/v8/Brain_Frontal_Cortex_BA9:GTEx/v8/Brain_Hypothalamus:GTEx/v8/Brain_Nucleus_accumbens_basal_ganglia:GTEx/v8/Brain_Putamen_basal_ganglia:GTEx/v8/Breast_Mammary_Tissue:GTEx/v8/Colon_Sigmoid:GTEx/v8/Colon_Transverse:GTEx/v8/Esophagus_Gastroesophageal_Junction:GTEx/v8/Esophagus_Mucosa:GTEx/v8/Esophagus_Muscularis:GTEx/v8/Heart_Atrial_Appendage:GTEx/v8/Heart_Left_Ventricle:GTEx/v8/Liver:GTEx/v8/Lung:GTEx/v8/Muscle_Skeletal:GTEx/v8/Nerve_Tibial:GTEx/v8/Ovary:GTEx/v8/Pancreas:GTEx/v8/Pituitary:GTEx/v8/Prostate:GTEx/v8/Minor_Salivary_Gland:GTEx/v8/Cells_Cultured_fibroblasts:GTEx/v8/Skin_Not_Sun_Exposed_Suprapubic:GTEx/v8/Skin_Sun_Exposed_Lower_leg:GTEx/v8/Stomach:GTEx/v8/Thyroid:GTEx/v8/Uterus:GTEx/v8/Vagina	NA	Promoter_anchored_loops:IMR90:Mesenchymal_Stem_Cell	3.09093e-06	rs368688757	37
ENSG00000007384	64285	RHBDF1	16	108058	126354	-1	protein_coding	Yes	Yes	Yes	3.65346e-06	NA	15	29.7	34	1.66385e-09	8.21811e-12	EyeGEx:eQTLcatalogue/CEDAR_rectum:eQTLcatalogue/Quach_2016_ge_monocyte_LPS:eQTLcatalogue/Quach_2016_ge_monocyte_naive:eQTLcatalogue/Quach_2016_ge_monocyte_Pam3CSK4:PsychENCODE_eQTLs:CMC_SVA_cis:CMC_NoSVA_cis:GTEx/v8/Artery_Aorta:GTEx/v8/Artery_Tibial:GTEx/v8/Brain_Cerebellar_Hemisphere:GTEx/v8/Brain_Cerebellum:GTEx/v8/Colon_Sigmoid:GTEx/v8/Esophagus_Mucosa:GTEx/v8/Esophagus_Muscularis:GTEx/v8/Heart_Atrial_Appendage:GTEx/v8/Cells_Cultured_fibroblasts:GTEx/v8/Thyroid	NA	Promoter_anchored_loops:Adult_Cortex:Left_Ventricle:GM12878:IMR90:Mesenchymal_Stem_Cell:Mesendoderm	3.09093e-06	rs368688757	37
ENSG00000103152	4350	MPG	16	127006	135852	1	protein_coding	Yes	Yes	Yes	4.23695e-09	NA	9	6.928	34	3.0848e-48	0	eQTLcatalogue/Quach_2016_ge_monocyte_naive:eQTLGen_cis_eQTLs:BIOSQTL/BIOS_eQTL_geneLevel:GTEx/v8/Adrenal_Gland:GTEx/v8/Esophagus_Mucosa:GTEx/v8/Muscle_Skeletal:GTEx/v8/Pancreas:GTEx/v8/Skin_Not_Sun_Exposed_Suprapubic:GTEx/v8/Skin_Sun_Exposed_Lower_leg:GTEx/v8/Thyroid	NA	Promoter_anchored_loops:Adult_Cortex:Left_Ventricle:GM12878:IMR90:Mesenchymal_Stem_Cell:Mesendoderm	3.09093e-06	rs368688757	37
ENSG00000103148	8131	NPRL3	16	134273	188859	-1	protein_coding	Yes	Yes	Yes	0.468163	NA	16	6.928	68	3.2465e-204	0	EyeGEx:eQTLcatalogue/BLUEPRINT_ge_monocyte:eQTLcatalogue/CEDAR_B-cell_CD19:eQTLcatalogue/CEDAR_platelet:eQTLcatalogue/CEDAR_T-cell_CD4:eQTLcatalogue/CEDAR_T-cell_CD8:eQTLcatalogue/Fairfax_2012_B-cell_CD19:eQTLcatalogue/Fairfax_2014_IFN24:eQTLcatalogue/Fairfax_2014_LPS24:eQTLcatalogue/Fairfax_2014_LPS2:eQTLcatalogue/Fairfax_2014_naive:eQTLcatalogue/GENCORD_ge_fibroblast:eQTLcatalogue/GENCORD_ge_LCL:eQTLcatalogue/Lepik_2017_ge_blood:eQTLcatalogue/Nedelec_2016_ge_macrophage_Salmonella:PsychENCODE_eQTLs:eQTLGen_cis_eQTLs:BIOSQTL/BIOS_eQTL_geneLevel:xQTLServer_eQTLs:CMC_SVA_cis:GTEx/v8/Adipose_Subcutaneous:GTEx/v8/Adipose_Visceral_Omentum:GTEx/v8/Adrenal_Gland:GTEx/v8/Whole_Blood:GTEx/v8/Artery_Aorta:GTEx/v8/Artery_Tibial:GTEx/v8/Brain_Amygdala:GTEx/v8/Brain_Caudate_basal_ganglia:GTEx/v8/Brain_Cerebellar_Hemisphere:GTEx/v8/Brain_Cerebellum:GTEx/v8/Brain_Cortex:GTEx/v8/Brain_Frontal_Cortex_BA9:GTEx/v8/Brain_Hippocampus:GTEx/v8/Brain_Nucleus_accumbens_basal_ganglia:GTEx/v8/Brain_Putamen_basal_ganglia:GTEx/v8/Brain_Substantia_nigra:GTEx/v8/Breast_Mammary_Tissue:GTEx/v8/Colon_Sigmoid:GTEx/v8/Colon_Transverse:GTEx/v8/Esophagus_Gastroesophageal_Junction:GTEx/v8/Esophagus_Mucosa:GTEx/v8/Esophagus_Muscularis:GTEx/v8/Heart_Atrial_Appendage:GTEx/v8/Heart_Left_Ventricle:GTEx/v8/Liver:GTEx/v8/Lung:GTEx/v8/Muscle_Skeletal:GTEx/v8/Nerve_Tibial:GTEx/v8/Ovary:GTEx/v8/Pancreas:GTEx/v8/Pituitary:GTEx/v8/Prostate:GTEx/v8/Cells_Cultured_fibroblasts:GTEx/v8/Skin_Not_Sun_Exposed_Suprapubic:GTEx/v8/Skin_Sun_Exposed_Lower_leg:GTEx/v8/Small_Intestine_Terminal_Ileum:GTEx/v8/Spleen:GTEx/v8/Stomach:GTEx/v8/Thyroid	NA	EP_links_oneway:Promoter_anchored_loops:IMR90:Mesenchymal_Stem_Cell	3.09093e-06	rs368688757	37
ENSG00000130656	3050	HBZ	16	202686	204502	1	protein_coding	Yes	Yes	Yes	0.0166772	-0.326645	3	5.656	44	8.0438e-178	0	eQTLGen_cis_eQTLs:eQTLGen_trans_eQTLs:BIOSQTL/BIOS_eQTL_geneLevel:GTEx/v8/Whole_Blood:GTEx/v8/Pituitary	NA	Promoter_anchored_loops	1.30331e-05	rs368688757;rs1123573	8:37
ENSG00000206177	3042	HBM	16	203891	216767	1	protein_coding	Yes	Yes	Yes	0.00684675	-0.261104	3	5.656	15	7.0755e-25	0	eQTLGen_cis_eQTLs:BIOSQTL/BIOS_eQTL_geneLevel	NA	Promoter_anchored_loops	6.56663e-05	rs368688757	37
ENSG00000103126	8312	AXIN1	16	337440	402673	-1	protein_coding	Yes	Yes	Yes	0.247772	NA	1	1.821	1	3.5113e-18	0	eQTLGen_cis_eQTLs:GTEx/v8/Esophagus_Muscularis	NA	Promoter_anchored_loops:Left_Ventricle:GM12878:IMR90:Mesenchymal_Stem_Cell:Trophoblast-like_Cell	3.09093e-06	rs368688757	37
ENSG00000179588	161882	ZFPM1	16	88519725	88603424	1	protein_coding	Yes	Yes	Yes	0.0314918	0.568713	12	5.981	6	0.000120055	3.93922e-15	PsychENCODE_eQTLs:CMC_NoSVA_cis:GTEx/v8/Skin_Sun_Exposed_Lower_leg	NA	Promoter_anchored_loops	8.07211e-05	rs117117251;rs117169628	38
ENSG00000051523	1535	CYBA	16	88709691	88717560	-1	protein_coding	Yes	Yes	Yes	0.00357298	NA	2	2.033	7	5.59989e-06	5.8948e-31	eQTLcatalogue/GENCORD_ge_fibroblast:GTEx/v8/Brain_Putamen_basal_ganglia:GTEx/v8/Pancreas:GTEx/v8/Testis	NA	Promoter_anchored_loops:EP_correlation_cell_type_oneway:IMR90:Mesenchymal_Stem_Cell:Mesendoderm:hESC	1.08225e-05	rs117117251;rs117169628;rs117117251:rs117117251;rs117169628:rs117169628	38
ENSG00000129993	863	CBFA2T3	16	88941266	89043612	-1	protein_coding	Yes	Yes	Yes	0.45444	-1.30126	2	0.849	331	4.2038e-21	0	eQTLcatalogue/Alasoo_2018_ge_macrophage_naive:eQTLcatalogue/CEDAR_B-cell_CD19:eQTLcatalogue/Nedelec_2016_ge_macrophage_naive:eQTLGen_cis_eQTLs:BIOSQTL/BIOS_eQTL_geneLevel:GTEx/v8/Whole_Blood:GTEx/v8/Prostate	NA	Promoter_anchored_loops:GM12878:IMR90:Mesenchymal_Stem_Cell:Mesendoderm	1.08225e-05	rs117117251;rs117169628;rs117169628:rs117117251:rs117117251	38
ENSG00000176715	197322	ACSF3	16	89154783	89222254	1	protein_coding	Yes	Yes	Yes	1.37226e-15	0.534683	358	14.71	742	7.0943e-43	0	EyeGEx:eQTLcatalogue/Alasoo_2018_ge_macrophage_IFNg:eQTLcatalogue/Alasoo_2018_ge_macrophage_naive:eQTLcatalogue/BLUEPRINT_ge_monocyte:eQTLcatalogue/BLUEPRINT_ge_T-cell:eQTLcatalogue/BrainSeq_ge_brain:eQTLcatalogue/CEDAR_B-cell_CD19:eQTLcatalogue/CEDAR_monocyte_CD14:eQTLcatalogue/CEDAR_rectum:eQTLcatalogue/CEDAR_T-cell_CD4:eQTLcatalogue/CEDAR_T-cell_CD8:eQTLcatalogue/CEDAR_transverse_colon:eQTLcatalogue/Fairfax_2014_IFN24:eQTLcatalogue/Fairfax_2014_LPS24:eQTLcatalogue/Fairfax_2014_LPS2:eQTLcatalogue/Fairfax_2014_naive:eQTLcatalogue/GENCORD_ge_fibroblast:eQTLcatalogue/GENCORD_ge_LCL:eQTLcatalogue/GEUVADIS_ge_LCL:eQTLcatalogue/HipSci_ge_iPSC:eQTLcatalogue/Lepik_2017_ge_blood:eQTLcatalogue/Nedelec_2016_ge_macrophage_Listeria:eQTLcatalogue/Nedelec_2016_ge_macrophage_naive:eQTLcatalogue/Quach_2016_ge_monocyte_IAV:eQTLcatalogue/Quach_2016_ge_monocyte_LPS:eQTLcatalogue/Quach_2016_ge_monocyte_naive:eQTLcatalogue/Quach_2016_ge_monocyte_Pam3CSK4:eQTLcatalogue/TwinsUK_ge_fat:eQTLcatalogue/TwinsUK_ge_LCL:eQTLcatalogue/TwinsUK_ge_skin:PsychENCODE_eQTLs:DICE/T_CD4_memory_TREG:eQTLGen_cis_eQTLs:BIOSQTL/BIOS_eQTL_geneLevel:xQTLServer_eQTLs:CMC_SVA_cis:CMC_NoSVA_cis:GTEx/v8/Adipose_Subcutaneous:GTEx/v8/Adipose_Visceral_Omentum:GTEx/v8/Adrenal_Gland:GTEx/v8/Cells_EBV-transformed_lymphocytes:GTEx/v8/Whole_Blood:GTEx/v8/Artery_Aorta:GTEx/v8/Artery_Coronary:GTEx/v8/Artery_Tibial:GTEx/v8/Brain_Amygdala:GTEx/v8/Brain_Anterior_cingulate_cortex_BA24:GTEx/v8/Brain_Caudate_basal_ganglia:GTEx/v8/Brain_Cerebellum:GTEx/v8/Brain_Cortex:GTEx/v8/Brain_Frontal_Cortex_BA9:GTEx/v8/Brain_Hippocampus:GTEx/v8/Brain_Hypothalamus:GTEx/v8/Brain_Nucleus_accumbens_basal_ganglia:GTEx/v8/Brain_Putamen_basal_ganglia:GTEx/v8/Brain_Spinal_cord_cervical_c-1:GTEx/v8/Brain_Substantia_nigra:GTEx/v8/Breast_Mammary_Tissue:GTEx/v8/Colon_Sigmoid:GTEx/v8/Colon_Transverse:GTEx/v8/Esophagus_Gastroesophageal_Junction:GTEx/v8/Esophagus_Mucosa:GTEx/v8/Esophagus_Muscularis:GTEx/v8/Heart_Atrial_Appendage:GTEx/v8/Heart_Left_Ventricle:GTEx/v8/Liver:GTEx/v8/Lung:GTEx/v8/Muscle_Skeletal:GTEx/v8/Nerve_Tibial:GTEx/v8/Ovary:GTEx/v8/Pancreas:GTEx/v8/Pituitary:GTEx/v8/Prostate:GTEx/v8/Minor_Salivary_Gland:GTEx/v8/Cells_Cultured_fibroblasts:GTEx/v8/Skin_Not_Sun_Exposed_Suprapubic:GTEx/v8/Skin_Sun_Exposed_Lower_leg:GTEx/v8/Spleen:GTEx/v8/Stomach:GTEx/v8/Testis:GTEx/v8/Thyroid	NA	Promoter_anchored_loops	1.65703e-06	rs117169628;rs117117251;rs117117251:rs117169628	38
ENSG00000129910	1013	CDH15	16	89238175	89261900	1	protein_coding	Yes	Yes	Yes	5.96232e-12	NA	114	22.7	585	7.33826e-57	2.30149e-47	eQTLcatalogue/GENCORD_ge_fibroblast:eQTLcatalogue/van_de_Bunt_2015_ge_pancreatic_islet:GTEx/v8/Adipose_Subcutaneous:GTEx/v8/Adipose_Visceral_Omentum:GTEx/v8/Artery_Aorta:GTEx/v8/Brain_Cerebellar_Hemisphere:GTEx/v8/Brain_Cerebellum:GTEx/v8/Colon_Sigmoid:GTEx/v8/Colon_Transverse:GTEx/v8/Esophagus_Gastroesophageal_Junction:GTEx/v8/Esophagus_Muscularis:GTEx/v8/Heart_Atrial_Appendage:GTEx/v8/Lung:GTEx/v8/Muscle_Skeletal:GTEx/v8/Nerve_Tibial:GTEx/v8/Ovary:GTEx/v8/Pancreas:GTEx/v8/Pituitary:GTEx/v8/Cells_Cultured_fibroblasts:GTEx/v8/Skin_Sun_Exposed_Lower_leg:GTEx/v8/Small_Intestine_Terminal_Ileum:GTEx/v8/Spleen:GTEx/v8/Stomach:GTEx/v8/Testis:GTEx/v8/Thyroid	NA	Promoter_anchored_loops:Adult_Cortex:Fetal_Cortex:GM12878:IMR90:Mesenchymal_Stem_Cell:Mesendoderm:Trophoblast-like_Cell:hESC	2.13256e-06	rs117169628;rs117117251;rs117169628:rs117169628:rs117117251	38
ENSG00000259803	146429	SLC22A31	16	89262406	89268072	-1	protein_coding	Yes	Yes	Yes	NA	NA	81	22.7	756	3.2717e-310	0	eQTLcatalogue/Alasoo_2018_ge_macrophage_IFNg_Salmonella:eQTLcatalogue/Alasoo_2018_ge_macrophage_IFNg:eQTLcatalogue/Alasoo_2018_ge_macrophage_naive:eQTLcatalogue/Alasoo_2018_ge_macrophage_Salmonella:eQTLcatalogue/BLUEPRINT_ge_T-cell:eQTLcatalogue/GENCORD_ge_fibroblast:eQTLcatalogue/GEUVADIS_ge_LCL:eQTLcatalogue/HipSci_ge_iPSC:eQTLcatalogue/TwinsUK_ge_LCL:eQTLcatalogue/van_de_Bunt_2015_ge_pancreatic_islet:PsychENCODE_eQTLs:eQTLGen_cis_eQTLs:BIOSQTL/BIOS_eQTL_geneLevel:GTEx/v8/Adipose_Subcutaneous:GTEx/v8/Adipose_Visceral_Omentum:GTEx/v8/Adrenal_Gland:GTEx/v8/Cells_EBV-transformed_lymphocytes:GTEx/v8/Whole_Blood:GTEx/v8/Artery_Aorta:GTEx/v8/Artery_Coronary:GTEx/v8/Artery_Tibial:GTEx/v8/Brain_Amygdala:GTEx/v8/Brain_Caudate_basal_ganglia:GTEx/v8/Brain_Cerebellar_Hemisphere:GTEx/v8/Brain_Cerebellum:GTEx/v8/Brain_Cortex:GTEx/v8/Brain_Nucleus_accumbens_basal_ganglia:GTEx/v8/Brain_Putamen_basal_ganglia:GTEx/v8/Breast_Mammary_Tissue:GTEx/v8/Colon_Sigmoid:GTEx/v8/Colon_Transverse:GTEx/v8/Esophagus_Gastroesophageal_Junction:GTEx/v8/Esophagus_Mucosa:GTEx/v8/Esophagus_Muscularis:GTEx/v8/Heart_Atrial_Appendage:GTEx/v8/Heart_Left_Ventricle:GTEx/v8/Liver:GTEx/v8/Lung:GTEx/v8/Nerve_Tibial:GTEx/v8/Ovary:GTEx/v8/Pancreas:GTEx/v8/Pituitary:GTEx/v8/Prostate:GTEx/v8/Minor_Salivary_Gland:GTEx/v8/Cells_Cultured_fibroblasts:GTEx/v8/Skin_Not_Sun_Exposed_Suprapubic:GTEx/v8/Skin_Sun_Exposed_Lower_leg:GTEx/v8/Small_Intestine_Terminal_Ileum:GTEx/v8/Spleen:GTEx/v8/Stomach:GTEx/v8/Thyroid:GTEx/v8/Uterus:GTEx/v8/Vagina	NA	Promoter_anchored_loops:IMR90	1.65703e-06	rs117169628;rs117117251;rs117169628:rs117169628:rs117117251	38
ENSG00000170100	197320	ZNF778	16	89284118	89295363	1	protein_coding	Yes	Yes	Yes	1.63414e-15	0.619663	127	14.59	563	4.36567e-66	1.27485e-55	EyeGEx:eQTLcatalogue/BLUEPRINT_ge_neutrophil:eQTLcatalogue/BLUEPRINT_ge_T-cell:eQTLcatalogue/GEUVADIS_ge_LCL:eQTLcatalogue/HipSci_ge_iPSC:eQTLcatalogue/Quach_2016_ge_monocyte_LPS:eQTLcatalogue/Quach_2016_ge_monocyte_Pam3CSK4:eQTLcatalogue/TwinsUK_ge_LCL:DICE/NK:eQTLGen_cis_eQTLs:BIOSQTL/BIOS_eQTL_geneLevel:BRAINEAC/CRBL:GTEx/v8/Adipose_Subcutaneous:GTEx/v8/Whole_Blood:GTEx/v8/Artery_Aorta:GTEx/v8/Brain_Cerebellar_Hemisphere:GTEx/v8/Brain_Cerebellum:GTEx/v8/Colon_Transverse:GTEx/v8/Esophagus_Mucosa:GTEx/v8/Liver:GTEx/v8/Lung:GTEx/v8/Muscle_Skeletal:GTEx/v8/Pancreas:GTEx/v8/Pituitary:GTEx/v8/Prostate:GTEx/v8/Minor_Salivary_Gland:GTEx/v8/Cells_Cultured_fibroblasts:GTEx/v8/Skin_Not_Sun_Exposed_Suprapubic:GTEx/v8/Skin_Sun_Exposed_Lower_leg:GTEx/v8/Stomach:GTEx/v8/Testis:GTEx/v8/Thyroid	NA	Adult_Cortex:Fetal_Cortex:GM12878:IMR90:Mesenchymal_Stem_Cell	2.13256e-06	rs117117251;rs117169628;rs117117251:rs117117251;rs117169628:rs117169628	38
ENSG00000167522	29123	ANKRD11	16	89334038	89556969	-1	protein_coding	Yes	Yes	Yes	1	NA	120	8.532	204	7.63152e-23	0	EyeGEx:eQTLcatalogue/BLUEPRINT_ge_monocyte:eQTLGen_cis_eQTLs:BIOSQTL/BIOS_eQTL_geneLevel:GTEx/v8/Whole_Blood	NA	Promoter_anchored_loops:Adult_Cortex:Fetal_Cortex:Aorta:Left_Ventricle:Liver:Lung:Pancreas:Psoas:Spleen:GM12878:IMR90:Mesenchymal_Stem_Cell:Mesendoderm:Trophoblast-like_Cell:hESC	9.15391e-06	rs117169628;rs117117251;rs117169628:rs117117251	38
ENSG00000268218	NA	NA	16	89334512	89339452	1	protein_coding	Yes	Yes	Yes	NA	NA	25	4.507	131	1.97902e-08	0.00019042	PsychENCODE_eQTLs:DICE/Monocyte_non_classical:eQTLGen_cis_eQTLs:BIOSQTL/BIOS_eQTL_geneLevel:GTEx/v8/Whole_Blood:GTEx/v8/Brain_Cerebellar_Hemisphere:GTEx/v8/Nerve_Tibial:GTEx/v8/Small_Intestine_Terminal_Ileum:GTEx/v8/Testis:GTEx/v8/Thyroid	NA	Promoter_anchored_loops:IMR90:Mesenchymal_Stem_Cell:Mesendoderm:Trophoblast-like_Cell	3.90246e-05	rs117169628;rs117117251;rs117169628:rs117117251:rs117117251	38
ENSG00000197912	6687	SPG7	16	89557325	89624176	1	protein_coding	Yes	Yes	Yes	1.38467e-18	-0.341443	3	1.349	200	2.43345e-64	0	eQTLcatalogue/BLUEPRINT_ge_monocyte:eQTLcatalogue/CEDAR_B-cell_CD19:eQTLcatalogue/CEDAR_ileum:eQTLcatalogue/CEDAR_monocyte_CD14:eQTLcatalogue/CEDAR_rectum:eQTLcatalogue/CEDAR_T-cell_CD4:eQTLcatalogue/CEDAR_T-cell_CD8:eQTLcatalogue/CEDAR_transverse_colon:eQTLcatalogue/Fairfax_2012_B-cell_CD19:eQTLcatalogue/Fairfax_2014_IFN24:eQTLcatalogue/Fairfax_2014_LPS24:eQTLcatalogue/Fairfax_2014_LPS2:eQTLcatalogue/Fairfax_2014_naive:eQTLcatalogue/Kasela_2017_T-cell_CD4:eQTLcatalogue/Kasela_2017_T-cell_CD8:eQTLcatalogue/Quach_2016_ge_monocyte_IAV:eQTLcatalogue/Quach_2016_ge_monocyte_naive:eQTLcatalogue/Quach_2016_ge_monocyte_Pam3CSK4:PsychENCODE_eQTLs:eQTLGen_cis_eQTLs:BIOSQTL/BIOS_eQTL_geneLevel:CMC_SVA_cis:GTEx/v8/Whole_Blood:GTEx/v8/Muscle_Skeletal:GTEx/v8/Pancreas	NA	Promoter_anchored_loops:EP_correlation_cell_type_oneway:Adult_Cortex:Fetal_Cortex:Aorta:Left_Ventricle:Liver:Lung:Pancreas:Psoas:Spleen:GM12878:IMR90:Mesenchymal_Stem_Cell:Mesendoderm:Trophoblast-like_Cell:hESC	1.08225e-05	rs117117251;rs117169628;rs117169628:rs117117251	38
ENSG00000167526	6137	RPL13	16	89627065	89630950	1	protein_coding	Yes	Yes	Yes	0.914867	0.778409	1	0.228	248	2.4956e-45	0	eQTLcatalogue/BLUEPRINT_ge_neutrophil:eQTLcatalogue/CEDAR_T-cell_CD8:eQTLcatalogue/Fairfax_2014_naive:eQTLcatalogue/Kasela_2017_T-cell_CD4:eQTLcatalogue/TwinsUK_ge_skin:PsychENCODE_eQTLs:eQTLGen_cis_eQTLs:BIOSQTL/BIOS_eQTL_geneLevel:CMC_SVA_cis:GTEx/v8/Adipose_Visceral_Omentum:GTEx/v8/Artery_Aorta:GTEx/v8/Artery_Tibial:GTEx/v8/Breast_Mammary_Tissue:GTEx/v8/Muscle_Skeletal:GTEx/v8/Cells_Cultured_fibroblasts:GTEx/v8/Skin_Sun_Exposed_Lower_leg:GTEx/v8/Thyroid	NA	Promoter_anchored_loops:Left_Ventricle:Liver:GM12878:IMR90:Mesenchymal_Stem_Cell:Mesendoderm:Trophoblast-like_Cell:hESC	1.97268e-05	rs117117251;rs117169628;rs117117251:rs117169628:rs117117251	38
ENSG00000015413	1800	DPEP1	16	89679716	89704839	1	protein_coding	Yes	Yes	Yes	0.000136493	-0.167373	4	4.576	37	6.09361e-07	0.000415038	GTEx/v8/Brain_Hypothalamus:GTEx/v8/Colon_Transverse	NA	Promoter_anchored_loops:Adult_Cortex	7.48786e-05	rs117117251;rs117169628;rs117117251:rs117169628	38
ENSG00000131165	5119	CHMP1A	16	89710839	89724253	-1	protein_coding	Yes	Yes	Yes	0.252037	0.2287	5	4.943	142	1.0937e-10	0	EyeGEx:eQTLGen_cis_eQTLs:BIOSQTL/BIOS_eQTL_geneLevel:CMC_SVA_cis:CMC_NoSVA_cis:GTEx/v8/Adipose_Subcutaneous:GTEx/v8/Adipose_Visceral_Omentum:GTEx/v8/Artery_Aorta:GTEx/v8/Artery_Tibial:GTEx/v8/Brain_Cerebellum:GTEx/v8/Brain_Cortex:GTEx/v8/Brain_Hippocampus:GTEx/v8/Esophagus_Gastroesophageal_Junction:GTEx/v8/Lung:GTEx/v8/Nerve_Tibial:GTEx/v8/Pituitary:GTEx/v8/Thyroid	NA	Promoter_anchored_loops	1.75742e-05	rs117117251;rs117169628	38
ENSG00000167523	124045	SPATA33	16	89724210	89737680	1	protein_coding	Yes	Yes	Yes	2.72893e-06	0.425958	3	4.943	47	3.195e-08	4.53546e-07	eQTLGen_cis_eQTLs:BIOSQTL/BIOS_eQTL_geneLevel:GTEx/v8/Adipose_Visceral_Omentum:GTEx/v8/Esophagus_Mucosa:GTEx/v8/Muscle_Skeletal	NA	Promoter_anchored_loops	8.73544e-05	rs117117251;rs117169628	38
ENSG00000185324	8558	CDK10	16	89747145	89762772	1	protein_coding	Yes	Yes	Yes	2.33671e-10	-0.209288	5	5.368	483	3.1594e-83	0	EyeGEx:eQTLcatalogue/Fairfax_2014_naive:eQTLcatalogue/GENCORD_ge_LCL:eQTLcatalogue/GEUVADIS_ge_LCL:eQTLcatalogue/HipSci_ge_iPSC:eQTLcatalogue/Kasela_2017_T-cell_CD4:eQTLcatalogue/Kasela_2017_T-cell_CD8:eQTLcatalogue/Lepik_2017_ge_blood:eQTLcatalogue/Quach_2016_ge_monocyte_LPS:eQTLcatalogue/Quach_2016_ge_monocyte_Pam3CSK4:eQTLcatalogue/Quach_2016_ge_monocyte_R848:eQTLcatalogue/TwinsUK_ge_LCL:eQTLGen_cis_eQTLs:BIOSQTL/BIOS_eQTL_geneLevel:CMC_SVA_cis:CMC_NoSVA_cis:GTEx/v8/Adipose_Subcutaneous:GTEx/v8/Adipose_Visceral_Omentum:GTEx/v8/Whole_Blood:GTEx/v8/Artery_Aorta:GTEx/v8/Artery_Tibial:GTEx/v8/Colon_Sigmoid:GTEx/v8/Esophagus_Gastroesophageal_Junction:GTEx/v8/Esophagus_Mucosa:GTEx/v8/Esophagus_Muscularis:GTEx/v8/Heart_Atrial_Appendage:GTEx/v8/Heart_Left_Ventricle:GTEx/v8/Lung:GTEx/v8/Muscle_Skeletal:GTEx/v8/Nerve_Tibial:GTEx/v8/Cells_Cultured_fibroblasts:GTEx/v8/Skin_Not_Sun_Exposed_Suprapubic:GTEx/v8/Skin_Sun_Exposed_Lower_leg:GTEx/v8/Small_Intestine_Terminal_Ileum:GTEx/v8/Thyroid	NA	Promoter_anchored_loops	1.08225e-05	rs117117251;rs117169628;rs117169628:rs117117251	38
ENSG00000260259	105371416	LINC02166	16	89749028	89752977	-1	protein_coding	Yes	Yes	Yes	NA	NA	1	3.767	48	3.4366e-08	2.05781e-30	eQTLGen_cis_eQTLs:GTEx/v8/Adipose_Visceral_Omentum:GTEx/v8/Brain_Cerebellar_Hemisphere:GTEx/v8/Brain_Cortex:GTEx/v8/Esophagus_Muscularis:GTEx/v8/Pituitary:GTEx/v8/Cells_Cultured_fibroblasts:GTEx/v8/Skin_Sun_Exposed_Lower_leg:GTEx/v8/Stomach:GTEx/v8/Testis:GTEx/v8/Thyroid	NA	Promoter_anchored_loops:Adult_Cortex:Fetal_Cortex	1.97268e-05	rs117117251;rs117169628;rs117117251:rs117117251;rs117169628:rs117169628	38
ENSG00000158792	124044	SPATA2L	16	89762751	89768113	-1	protein_coding	Yes	Yes	Yes	0.0469219	1.08873	3	5.368	144	9.4665e-39	0	eQTLGen_cis_eQTLs:BIOSQTL/BIOS_eQTL_geneLevel:GTEx/v8/Whole_Blood:GTEx/v8/Artery_Aorta:GTEx/v8/Esophagus_Muscularis:GTEx/v8/Lung:GTEx/v8/Skin_Not_Sun_Exposed_Suprapubic:GTEx/v8/Spleen	NA	Promoter_anchored_loops:GM12878:IMR90:Mesenchymal_Stem_Cell:Mesendoderm	1.08225e-05	rs117117251;rs117169628;rs117169628:rs117117251	38
ENSG00000075399	9605	VPS9D1	16	89773542	89787394	-1	protein_coding	Yes	Yes	Yes	0.00176648	NA	3	5.368	206	5.9003e-46	0	eQTLcatalogue/CEDAR_transverse_colon:eQTLGen_cis_eQTLs:eQTLGen_trans_eQTLs:BIOSQTL/BIOS_eQTL_geneLevel:GTEx/v8/Adipose_Subcutaneous:GTEx/v8/Brain_Cerebellar_Hemisphere:GTEx/v8/Breast_Mammary_Tissue:GTEx/v8/Esophagus_Mucosa:GTEx/v8/Esophagus_Muscularis:GTEx/v8/Lung:GTEx/v8/Nerve_Tibial:GTEx/v8/Cells_Cultured_fibroblasts:GTEx/v8/Skin_Not_Sun_Exposed_Suprapubic:GTEx/v8/Skin_Sun_Exposed_Lower_leg:GTEx/v8/Stomach:GTEx/v8/Testis:GTEx/v8/Thyroid	NA	Promoter_anchored_loops:EP_correlation_cell_type_oneway:Adult_Cortex:Fetal_Cortex:GM12878:IMR90:Mesenchymal_Stem_Cell:Mesendoderm	1.08225e-05	rs117117251;rs117169628;rs12945855;rs117117251:rs117169628:rs117117251	38:39
ENSG00000158805	92822	ZNF276	16	89786808	89807311	1	protein_coding	Yes	Yes	Yes	0.000257275	NA	3	3.127	123	3.16312e-41	0	eQTLcatalogue/TwinsUK_ge_skin:eQTLGen_cis_eQTLs:BIOSQTL/BIOS_eQTL_geneLevel:GTEx/v8/Brain_Putamen_basal_ganglia:GTEx/v8/Colon_Transverse:GTEx/v8/Esophagus_Mucosa:GTEx/v8/Heart_Atrial_Appendage:GTEx/v8/Muscle_Skeletal:GTEx/v8/Nerve_Tibial:GTEx/v8/Thyroid	NA	Promoter_anchored_loops:Adult_Cortex:Fetal_Cortex:GM12878:IMR90:Mesenchymal_Stem_Cell:Mesendoderm	1.97268e-05	rs117117251;rs117169628;rs117117251:rs117117251;rs117169628:rs117169628	38
ENSG00000187741	2175	FANCA	16	89803957	89883065	-1	protein_coding	Yes	Yes	Yes	2.08125e-34	NA	9	3.308	117	1.42725e-30	0	eQTLcatalogue/GEUVADIS_ge_LCL:eQTLcatalogue/HipSci_ge_iPSC:eQTLcatalogue/Lepik_2017_ge_blood:eQTLcatalogue/Quach_2016_ge_monocyte_IAV:eQTLcatalogue/Quach_2016_ge_monocyte_LPS:eQTLcatalogue/Quach_2016_ge_monocyte_R848:eQTLcatalogue/TwinsUK_ge_blood:eQTLcatalogue/TwinsUK_ge_fat:eQTLcatalogue/TwinsUK_ge_LCL:DICE/T_CD8_naive_activated:eQTLGen_cis_eQTLs:BIOSQTL/BIOS_eQTL_geneLevel:CMC_SVA_cis:CMC_NoSVA_cis:GTEx/v8/Adipose_Subcutaneous:GTEx/v8/Adipose_Visceral_Omentum:GTEx/v8/Cells_EBV-transformed_lymphocytes:GTEx/v8/Whole_Blood:GTEx/v8/Artery_Aorta:GTEx/v8/Artery_Tibial:GTEx/v8/Brain_Cortex:GTEx/v8/Brain_Frontal_Cortex_BA9:GTEx/v8/Breast_Mammary_Tissue:GTEx/v8/Colon_Sigmoid:GTEx/v8/Esophagus_Gastroesophageal_Junction:GTEx/v8/Esophagus_Muscularis:GTEx/v8/Heart_Atrial_Appendage:GTEx/v8/Heart_Left_Ventricle:GTEx/v8/Lung:GTEx/v8/Muscle_Skeletal:GTEx/v8/Nerve_Tibial:GTEx/v8/Pancreas:GTEx/v8/Pituitary:GTEx/v8/Cells_Cultured_fibroblasts:GTEx/v8/Spleen:GTEx/v8/Testis:GTEx/v8/Thyroid	NA	Promoter_anchored_loops:IMR90	3.25889e-05	rs117117251;rs117169628	38
ENSG00000204991	84501	SPIRE2	16	89884587	89937727	1	protein_coding	Yes	Yes	Yes	1.12818e-10	-0.545172	6	4.176	209	2.8427e-61	0	eQTLcatalogue/CEDAR_rectum:eQTLcatalogue/CEDAR_transverse_colon:eQTLcatalogue/TwinsUK_ge_fat:eQTLcatalogue/TwinsUK_ge_skin:PsychENCODE_eQTLs:DICE/T_CD4_TH1:eQTLGen_cis_eQTLs:BIOSQTL/BIOS_eQTL_geneLevel:CMC_SVA_cis:GTEx/v8/Adipose_Subcutaneous:GTEx/v8/Adipose_Visceral_Omentum:GTEx/v8/Adrenal_Gland:GTEx/v8/Whole_Blood:GTEx/v8/Artery_Aorta:GTEx/v8/Artery_Tibial:GTEx/v8/Brain_Cerebellum:GTEx/v8/Brain_Cortex:GTEx/v8/Brain_Hypothalamus:GTEx/v8/Esophagus_Gastroesophageal_Junction:GTEx/v8/Esophagus_Mucosa:GTEx/v8/Esophagus_Muscularis:GTEx/v8/Heart_Atrial_Appendage:GTEx/v8/Heart_Left_Ventricle:GTEx/v8/Lung:GTEx/v8/Muscle_Skeletal:GTEx/v8/Nerve_Tibial:GTEx/v8/Pancreas:GTEx/v8/Cells_Cultured_fibroblasts:GTEx/v8/Skin_Not_Sun_Exposed_Suprapubic:GTEx/v8/Skin_Sun_Exposed_Lower_leg:GTEx/v8/Spleen:GTEx/v8/Testis	NA	Promoter_anchored_loops:IMR90	9.15391e-06	rs117117251;rs117169628	38
ENSG00000141002	22980	TCF25	16	89940000	89977792	1	protein_coding	Yes	Yes	Yes	0.0517783	NA	4	5.358	115	9.6388e-54	0	eQTLcatalogue/Quach_2016_ge_monocyte_LPS:eQTLGen_cis_eQTLs:BIOSQTL/BIOS_eQTL_geneLevel:GTEx/v8/Whole_Blood:GTEx/v8/Artery_Tibial:GTEx/v8/Esophagus_Mucosa:GTEx/v8/Heart_Left_Ventricle:GTEx/v8/Prostate:GTEx/v8/Spleen	NA	Promoter_anchored_loops:Adult_Cortex	1.97268e-05	rs117117251;rs117169628;rs117117251:rs117117251;rs117169628:rs117169628	38
ENSG00000198211	10381	TUBB3	16	89985573	90002500	1	protein_coding	Yes	Yes	Yes	NA	0.143265	1	1.986	64	3.42749e-17	0	eQTLcatalogue/CEDAR_B-cell_CD19:eQTLcatalogue/Fairfax_2012_B-cell_CD19:BIOSQTL/BIOS_eQTL_geneLevel	NA	Promoter_anchored_loops	9.0749e-05	rs117117251;rs117169628	38
ENSG00000258947	10381	TUBB3	16	89987800	90005169	1	protein_coding	Yes	Yes	Yes	0.960789	0.143265	1	1.986	44	1.21619e-16	0	DICE/NK:BIOSQTL/BIOS_eQTL_geneLevel:GTEx/v8/Esophagus_Mucosa:GTEx/v8/Cells_Cultured_fibroblasts:GTEx/v8/Skin_Sun_Exposed_Lower_leg	NA	Promoter_anchored_loops	2.43963e-05	rs117117251;rs117169628	38
ENSG00000140995	54849	DEF8	16	90014333	90034468	1	protein_coding	Yes	Yes	Yes	0.389991	1.45752	6	5.109	51	3.7924e-21	0	eQTLcatalogue/Alasoo_2018_ge_macrophage_Salmonella:eQTLcatalogue/Fairfax_2012_B-cell_CD19:eQTLcatalogue/Fairfax_2014_IFN24:eQTLcatalogue/Fairfax_2014_LPS24:eQTLcatalogue/Fairfax_2014_naive:eQTLcatalogue/TwinsUK_ge_skin:PsychENCODE_eQTLs:eQTLGen_cis_eQTLs:BIOSQTL/BIOS_eQTL_geneLevel:GTEx/v8/Adipose_Subcutaneous:GTEx/v8/Adipose_Visceral_Omentum:GTEx/v8/Artery_Aorta:GTEx/v8/Artery_Tibial:GTEx/v8/Brain_Caudate_basal_ganglia:GTEx/v8/Brain_Nucleus_accumbens_basal_ganglia:GTEx/v8/Colon_Transverse:GTEx/v8/Esophagus_Gastroesophageal_Junction:GTEx/v8/Esophagus_Mucosa:GTEx/v8/Esophagus_Muscularis:GTEx/v8/Heart_Atrial_Appendage:GTEx/v8/Heart_Left_Ventricle:GTEx/v8/Liver:GTEx/v8/Cells_Cultured_fibroblasts:GTEx/v8/Skin_Not_Sun_Exposed_Suprapubic:GTEx/v8/Skin_Sun_Exposed_Lower_leg:GTEx/v8/Thyroid	NA	Promoter_anchored_loops	2.41647e-05	rs117117251;rs117169628;rs117117251:rs117169628:rs117117251	38
ENSG00000177946	92806	CENPBD1	16	90036206	90038942	-1	protein_coding	Yes	Yes	Yes	0.0200721	-0.392978	4	5.109	30	1.8469e-19	0	eQTLcatalogue/BrainSeq_ge_brain:eQTLcatalogue/Quach_2016_ge_monocyte_IAV:eQTLcatalogue/Quach_2016_ge_monocyte_LPS:eQTLcatalogue/Quach_2016_ge_monocyte_naive:eQTLcatalogue/Quach_2016_ge_monocyte_Pam3CSK4:eQTLcatalogue/Quach_2016_ge_monocyte_R848:PsychENCODE_eQTLs:eQTLGen_cis_eQTLs:BIOSQTL/BIOS_eQTL_geneLevel:GTEx/v8/Breast_Mammary_Tissue	NA	Promoter_anchored_loops	6.54155e-06	rs117117251;rs117169628;rs117117251:rs117169628:rs117117251	38
ENSG00000003249	79007	DBNDD1	16	90071273	90086536	-1	protein_coding	Yes	Yes	Yes	0.000234996	-0.663798	29	10.13	175	1.0646e-62	0	eQTLcatalogue/BLUEPRINT_ge_T-cell:eQTLcatalogue/CEDAR_ileum:eQTLcatalogue/CEDAR_rectum:eQTLcatalogue/CEDAR_T-cell_CD4:eQTLcatalogue/CEDAR_T-cell_CD8:eQTLcatalogue/CEDAR_transverse_colon:eQTLcatalogue/Fairfax_2012_B-cell_CD19:eQTLcatalogue/Kasela_2017_T-cell_CD4:eQTLcatalogue/Kasela_2017_T-cell_CD8:eQTLcatalogue/Lepik_2017_ge_blood:eQTLcatalogue/TwinsUK_ge_fat:eQTLcatalogue/TwinsUK_ge_LCL:eQTLcatalogue/TwinsUK_ge_skin:PsychENCODE_eQTLs:DICE/T_CD4_TFH:eQTLGen_cis_eQTLs:BIOSQTL/BIOS_eQTL_geneLevel:CMC_NoSVA_cis:GTEx/v8/Adipose_Subcutaneous:GTEx/v8/Adipose_Visceral_Omentum:GTEx/v8/Adrenal_Gland:GTEx/v8/Whole_Blood:GTEx/v8/Artery_Aorta:GTEx/v8/Artery_Coronary:GTEx/v8/Artery_Tibial:GTEx/v8/Breast_Mammary_Tissue:GTEx/v8/Colon_Sigmoid:GTEx/v8/Colon_Transverse:GTEx/v8/Esophagus_Gastroesophageal_Junction:GTEx/v8/Esophagus_Muscularis:GTEx/v8/Heart_Atrial_Appendage:GTEx/v8/Heart_Left_Ventricle:GTEx/v8/Lung:GTEx/v8/Nerve_Tibial:GTEx/v8/Pancreas:GTEx/v8/Pituitary:GTEx/v8/Prostate:GTEx/v8/Cells_Cultured_fibroblasts:GTEx/v8/Skin_Not_Sun_Exposed_Suprapubic:GTEx/v8/Skin_Sun_Exposed_Lower_leg:GTEx/v8/Small_Intestine_Terminal_Ileum:GTEx/v8/Stomach:GTEx/v8/Thyroid	NA	Promoter_anchored_loops:Adult_Cortex:Fetal_Cortex:Left_Ventricle:GM12878:IMR90:Mesenchymal_Stem_Cell:Mesendoderm:hESC	3.33478e-05	rs117117251;rs117169628	38
ENSG00000141013	2622	GAS8	16	90086037	90111383	1	protein_coding	Yes	Yes	Yes	8.03532e-08	1.92719	42	10.13	72	2.8054e-42	0	EyeGEx:eQTLcatalogue/BrainSeq_ge_brain:eQTLcatalogue/Fairfax_2014_IFN24:eQTLcatalogue/Fairfax_2014_LPS24:eQTLcatalogue/HipSci_ge_iPSC:eQTLcatalogue/TwinsUK_ge_fat:eQTLcatalogue/TwinsUK_ge_LCL:PsychENCODE_eQTLs:eQTLGen_cis_eQTLs:BIOSQTL/BIOS_eQTL_geneLevel:xQTLServer_eQTLs:CMC_SVA_cis:CMC_NoSVA_cis:BRAINEAC/CRBL:BRAINEAC/FCTX:BRAINEAC/aveALL:GTEx/v8/Adipose_Subcutaneous:GTEx/v8/Adipose_Visceral_Omentum:GTEx/v8/Adrenal_Gland:GTEx/v8/Whole_Blood:GTEx/v8/Artery_Aorta:GTEx/v8/Artery_Coronary:GTEx/v8/Artery_Tibial:GTEx/v8/Brain_Anterior_cingulate_cortex_BA24:GTEx/v8/Brain_Caudate_basal_ganglia:GTEx/v8/Brain_Cerebellar_Hemisphere:GTEx/v8/Brain_Cerebellum:GTEx/v8/Brain_Cortex:GTEx/v8/Brain_Frontal_Cortex_BA9:GTEx/v8/Brain_Hippocampus:GTEx/v8/Brain_Hypothalamus:GTEx/v8/Brain_Putamen_basal_ganglia:GTEx/v8/Brain_Spinal_cord_cervical_c-1:GTEx/v8/Brain_Substantia_nigra:GTEx/v8/Breast_Mammary_Tissue:GTEx/v8/Colon_Sigmoid:GTEx/v8/Colon_Transverse:GTEx/v8/Esophagus_Gastroesophageal_Junction:GTEx/v8/Esophagus_Mucosa:GTEx/v8/Esophagus_Muscularis:GTEx/v8/Heart_Atrial_Appendage:GTEx/v8/Heart_Left_Ventricle:GTEx/v8/Lung:GTEx/v8/Muscle_Skeletal:GTEx/v8/Nerve_Tibial:GTEx/v8/Pancreas:GTEx/v8/Pituitary:GTEx/v8/Minor_Salivary_Gland:GTEx/v8/Skin_Not_Sun_Exposed_Suprapubic:GTEx/v8/Skin_Sun_Exposed_Lower_leg:GTEx/v8/Stomach:GTEx/v8/Testis:GTEx/v8/Thyroid	NA	Promoter_anchored_loops:Adult_Cortex:Fetal_Cortex:Left_Ventricle:GM12878:IMR90:Mesenchymal_Stem_Cell:Mesendoderm:hESC	5.91494e-05	rs117117251;rs117169628	38
ENSG00000221819	750	C16orf3	16	90095316	90096309	-1	protein_coding	Yes	Yes	Yes	0.00279281	0.390816	27	10.13	68	2.33933e-23	6.72548e-18	eQTLcatalogue/BrainSeq_ge_brain:PsychENCODE_eQTLs:DICE/T_CD8_naive_activated:DICE/T_CD4_TH1:DICE/T_CD4_naive_TREG:BIOSQTL/BIOS_eQTL_geneLevel:GTEx/v8/Adipose_Subcutaneous:GTEx/v8/Brain_Cerebellar_Hemisphere:GTEx/v8/Brain_Cerebellum:GTEx/v8/Breast_Mammary_Tissue:GTEx/v8/Colon_Sigmoid:GTEx/v8/Colon_Transverse:GTEx/v8/Esophagus_Gastroesophageal_Junction:GTEx/v8/Esophagus_Mucosa:GTEx/v8/Esophagus_Muscularis:GTEx/v8/Lung:GTEx/v8/Nerve_Tibial:GTEx/v8/Pancreas:GTEx/v8/Pituitary:GTEx/v8/Cells_Cultured_fibroblasts:GTEx/v8/Skin_Not_Sun_Exposed_Suprapubic:GTEx/v8/Skin_Sun_Exposed_Lower_leg:GTEx/v8/Small_Intestine_Terminal_Ileum:GTEx/v8/Thyroid	NA	Promoter_anchored_loops:Adult_Cortex:Left_Ventricle:GM12878:IMR90:Mesenchymal_Stem_Cell:Mesendoderm:hESC	5.1696e-05	rs117117251;rs117169628	38
ENSG00000126856	11105	PRDM7	16	90122974	90158480	-1	protein_coding	Yes	Yes	Yes	3.13626e-10	0.817071	2	7.03	3	1.43393e-05	0.00951721	BIOSQTL/BIOS_eQTL_geneLevel	NA	Left_Ventricle:GM12878:IMR90:Mesenchymal_Stem_Cell:Mesendoderm:hESC	9.20451e-05	rs117117251	38
ENSG00000187607	57335	ZNF286A	17	15602891	15640874	1	protein_coding	Yes	Yes	Yes	0.0129106	0.878402	1	0.955	69	4.616e-24	0	eQTLcatalogue/GENCORD_ge_LCL:PsychENCODE_eQTLs:eQTLGen_cis_eQTLs:BIOSQTL/BIOS_eQTL_geneLevel:CMC_NoSVA_cis:GTEx/v8/Esophagus_Muscularis:GTEx/v8/Cells_Cultured_fibroblasts:GTEx/v8/Skin_Not_Sun_Exposed_Suprapubic	NA	Promoter_anchored_loops	1.48017e-05	rs12945855	39
ENSG00000255104	57335	ZNF286A	17	15603006	15648092	1	protein_coding	Yes	Yes	Yes	NA	0.878402	1	0.955	5	5.87699e-12	0	PsychENCODE_eQTLs:BIOSQTL/BIOS_eQTL_geneLevel	NA	Promoter_anchored_loops	8.45039e-05	rs12945855	39
ENSG00000214946	353149	TBC1D26	17	15635561	15649476	1	protein_coding	Yes	Yes	Yes	0.861487	0.479043	1	0.955	5	2.2643e-06	1.78831e-20	eQTLcatalogue/Kasela_2017_T-cell_CD8:GTEx/v8/Artery_Aorta:GTEx/v8/Artery_Tibial:GTEx/v8/Brain_Cortex:GTEx/v8/Skin_Not_Sun_Exposed_Suprapubic	NA	Promoter_anchored_loops	1.56681e-05	rs12945855	39
ENSG00000170425	136	ADORA2B	17	15848231	15879060	1	protein_coding	Yes	Yes	Yes	2.0075e-05	NA	62	14.17	752	3.27167e-310	0	EyeGEx:eQTLcatalogue/Alasoo_2018_ge_macrophage_naive:eQTLcatalogue/BrainSeq_ge_brain:eQTLcatalogue/CEDAR_platelet:eQTLcatalogue/Fairfax_2012_B-cell_CD19:eQTLcatalogue/Fairfax_2014_IFN24:eQTLcatalogue/Fairfax_2014_LPS24:eQTLcatalogue/Fairfax_2014_LPS2:eQTLcatalogue/Fairfax_2014_naive:eQTLcatalogue/GENCORD_ge_fibroblast:eQTLcatalogue/GENCORD_ge_T-cell:eQTLcatalogue/Nedelec_2016_ge_macrophage_Listeria:eQTLcatalogue/Nedelec_2016_ge_macrophage_naive:eQTLcatalogue/Nedelec_2016_ge_macrophage_Salmonella:eQTLcatalogue/Quach_2016_ge_monocyte_IAV:eQTLcatalogue/Quach_2016_ge_monocyte_LPS:eQTLcatalogue/Quach_2016_ge_monocyte_naive:eQTLcatalogue/Quach_2016_ge_monocyte_Pam3CSK4:eQTLcatalogue/Quach_2016_ge_monocyte_R848:eQTLcatalogue/TwinsUK_ge_blood:eQTLcatalogue/TwinsUK_ge_fat:eQTLcatalogue/TwinsUK_ge_LCL:eQTLcatalogue/TwinsUK_ge_skin:PsychENCODE_eQTLs:DICE/B_cell_naive:DICE/T_CD4_naive:DICE/T_CD4_naive_activated:DICE/T_CD8_naive:DICE/Monocyte_classical:DICE/Monocyte_non_classical:DICE/NK:DICE/T_CD4_TFH:DICE/T_CD4_TH1:DICE/T_CD4_TH17:DICE/T_CD4_TH1_17:DICE/T_CD4_TH2:DICE/T_CD4_memory_TREG:DICE/T_CD4_naive_TREG:eQTLGen_cis_eQTLs:BIOSQTL/BIOS_eQTL_geneLevel:xQTLServer_eQTLs:CMC_SVA_cis:CMC_NoSVA_cis:GTEx/v8/Adipose_Subcutaneous:GTEx/v8/Adipose_Visceral_Omentum:GTEx/v8/Adrenal_Gland:GTEx/v8/Whole_Blood:GTEx/v8/Artery_Aorta:GTEx/v8/Artery_Coronary:GTEx/v8/Artery_Tibial:GTEx/v8/Brain_Caudate_basal_ganglia:GTEx/v8/Brain_Cerebellar_Hemisphere:GTEx/v8/Brain_Cerebellum:GTEx/v8/Brain_Cortex:GTEx/v8/Brain_Frontal_Cortex_BA9:GTEx/v8/Brain_Hypothalamus:GTEx/v8/Brain_Nucleus_accumbens_basal_ganglia:GTEx/v8/Brain_Spinal_cord_cervical_c-1:GTEx/v8/Breast_Mammary_Tissue:GTEx/v8/Colon_Sigmoid:GTEx/v8/Colon_Transverse:GTEx/v8/Esophagus_Gastroesophageal_Junction:GTEx/v8/Esophagus_Mucosa:GTEx/v8/Esophagus_Muscularis:GTEx/v8/Heart_Atrial_Appendage:GTEx/v8/Heart_Left_Ventricle:GTEx/v8/Kidney_Cortex:GTEx/v8/Liver:GTEx/v8/Lung:GTEx/v8/Muscle_Skeletal:GTEx/v8/Nerve_Tibial:GTEx/v8/Ovary:GTEx/v8/Pancreas:GTEx/v8/Pituitary:GTEx/v8/Prostate:GTEx/v8/Minor_Salivary_Gland:GTEx/v8/Cells_Cultured_fibroblasts:GTEx/v8/Skin_Not_Sun_Exposed_Suprapubic:GTEx/v8/Skin_Sun_Exposed_Lower_leg:GTEx/v8/Small_Intestine_Terminal_Ileum:GTEx/v8/Spleen:GTEx/v8/Stomach:GTEx/v8/Testis:GTEx/v8/Thyroid:GTEx/v8/Uterus	NA	Fetal_Cortex:IMR90:Mesenchymal_Stem_Cell:Mesendoderm:Trophoblast-like_Cell:hESC	5.05151e-06	rs12945855	39
ENSG00000214941	125150	ZSWIM7	17	15879874	15903031	-1	protein_coding	Yes	Yes	Yes	0.0879255	0.0887136	85	14.17	775	0	0	EyeGEx:eQTLcatalogue/Alasoo_2018_ge_macrophage_IFNg_Salmonella:eQTLcatalogue/Alasoo_2018_ge_macrophage_IFNg:eQTLcatalogue/Alasoo_2018_ge_macrophage_naive:eQTLcatalogue/Alasoo_2018_ge_macrophage_Salmonella:eQTLcatalogue/BLUEPRINT_ge_T-cell:eQTLcatalogue/BrainSeq_ge_brain:eQTLcatalogue/CEDAR_B-cell_CD19:eQTLcatalogue/CEDAR_ileum:eQTLcatalogue/CEDAR_monocyte_CD14:eQTLcatalogue/CEDAR_neutrophil_CD15:eQTLcatalogue/CEDAR_platelet:eQTLcatalogue/CEDAR_rectum:eQTLcatalogue/CEDAR_T-cell_CD4:eQTLcatalogue/CEDAR_T-cell_CD8:eQTLcatalogue/CEDAR_transverse_colon:eQTLcatalogue/Fairfax_2012_B-cell_CD19:eQTLcatalogue/Fairfax_2014_IFN24:eQTLcatalogue/Fairfax_2014_LPS24:eQTLcatalogue/Fairfax_2014_LPS2:eQTLcatalogue/Fairfax_2014_naive:eQTLcatalogue/GENCORD_ge_fibroblast:eQTLcatalogue/GENCORD_ge_T-cell:eQTLcatalogue/Kasela_2017_T-cell_CD4:eQTLcatalogue/Kasela_2017_T-cell_CD8:eQTLcatalogue/Naranbhai_2015_neutrophil_CD16:eQTLcatalogue/Nedelec_2016_ge_macrophage_Listeria:eQTLcatalogue/Nedelec_2016_ge_macrophage_naive:eQTLcatalogue/Nedelec_2016_ge_macrophage_Salmonella:eQTLcatalogue/Quach_2016_ge_monocyte_IAV:eQTLcatalogue/Quach_2016_ge_monocyte_LPS:eQTLcatalogue/Quach_2016_ge_monocyte_naive:eQTLcatalogue/Quach_2016_ge_monocyte_Pam3CSK4:eQTLcatalogue/Quach_2016_ge_monocyte_R848:eQTLcatalogue/Schwartzentruber_2018_ge_sensory_neuron:eQTLcatalogue/TwinsUK_ge_fat:eQTLcatalogue/TwinsUK_ge_skin:eQTLcatalogue/van_de_Bunt_2015_ge_pancreatic_islet:PsychENCODE_eQTLs:DICE/T_CD4_naive:DICE/T_CD4_naive_activated:DICE/T_CD8_naive:DICE/T_CD4_TFH:DICE/T_CD4_naive_TREG:eQTLGen_cis_eQTLs:BIOSQTL/BIOS_eQTL_geneLevel:xQTLServer_eQTLs:CMC_SVA_cis:CMC_NoSVA_cis:BRAINEAC/CRBL:BRAINEAC/FCTX:BRAINEAC/HIPP:BRAINEAC/MEDU:BRAINEAC/OCTX:BRAINEAC/PUTM:BRAINEAC/SNIG:BRAINEAC/TCTX:BRAINEAC/THAL:BRAINEAC/WHMT:BRAINEAC/aveALL:GTEx/v8/Adipose_Subcutaneous:GTEx/v8/Artery_Aorta:GTEx/v8/Artery_Tibial:GTEx/v8/Brain_Amygdala:GTEx/v8/Brain_Anterior_cingulate_cortex_BA24:GTEx/v8/Brain_Caudate_basal_ganglia:GTEx/v8/Brain_Cerebellar_Hemisphere:GTEx/v8/Brain_Cerebellum:GTEx/v8/Brain_Cortex:GTEx/v8/Brain_Frontal_Cortex_BA9:GTEx/v8/Brain_Hippocampus:GTEx/v8/Brain_Hypothalamus:GTEx/v8/Brain_Nucleus_accumbens_basal_ganglia:GTEx/v8/Brain_Putamen_basal_ganglia:GTEx/v8/Brain_Substantia_nigra:GTEx/v8/Colon_Transverse:GTEx/v8/Esophagus_Mucosa:GTEx/v8/Heart_Atrial_Appendage:GTEx/v8/Heart_Left_Ventricle:GTEx/v8/Liver:GTEx/v8/Lung:GTEx/v8/Muscle_Skeletal:GTEx/v8/Ovary:GTEx/v8/Pancreas:GTEx/v8/Pituitary:GTEx/v8/Prostate:GTEx/v8/Cells_Cultured_fibroblasts:GTEx/v8/Skin_Not_Sun_Exposed_Suprapubic:GTEx/v8/Skin_Sun_Exposed_Lower_leg:GTEx/v8/Small_Intestine_Terminal_Ileum:GTEx/v8/Spleen:GTEx/v8/Testis:GTEx/v8/Thyroid:GTEx/v8/Vagina	NA	Promoter_anchored_loops:Adult_Cortex:Left_Ventricle:Liver:IMR90:Mesenchymal_Stem_Cell:Mesendoderm:Trophoblast-like_Cell:hESC	5.05151e-06	rs12945855	39
ENSG00000011295	54902	TTC19	17	15902694	15948329	1	protein_coding	Yes	Yes	Yes	1.0503e-10	1.1213	109	17.2	754	0	0	EyeGEx:eQTLcatalogue/Alasoo_2018_ge_macrophage_IFNg_Salmonella:eQTLcatalogue/Alasoo_2018_ge_macrophage_IFNg:eQTLcatalogue/Alasoo_2018_ge_macrophage_naive:eQTLcatalogue/BLUEPRINT_ge_monocyte:eQTLcatalogue/BLUEPRINT_ge_T-cell:eQTLcatalogue/CEDAR_B-cell_CD19:eQTLcatalogue/CEDAR_ileum:eQTLcatalogue/CEDAR_monocyte_CD14:eQTLcatalogue/CEDAR_rectum:eQTLcatalogue/CEDAR_T-cell_CD4:eQTLcatalogue/CEDAR_T-cell_CD8:eQTLcatalogue/CEDAR_transverse_colon:eQTLcatalogue/Fairfax_2012_B-cell_CD19:eQTLcatalogue/Fairfax_2014_IFN24:eQTLcatalogue/Fairfax_2014_LPS24:eQTLcatalogue/Fairfax_2014_LPS2:eQTLcatalogue/Fairfax_2014_naive:eQTLcatalogue/GENCORD_ge_fibroblast:eQTLcatalogue/GENCORD_ge_LCL:eQTLcatalogue/GENCORD_ge_T-cell:eQTLcatalogue/GEUVADIS_ge_LCL:eQTLcatalogue/Lepik_2017_ge_blood:eQTLcatalogue/Nedelec_2016_ge_macrophage_Listeria:eQTLcatalogue/Nedelec_2016_ge_macrophage_naive:eQTLcatalogue/Nedelec_2016_ge_macrophage_Salmonella:eQTLcatalogue/Quach_2016_ge_monocyte_IAV:eQTLcatalogue/Quach_2016_ge_monocyte_LPS:eQTLcatalogue/Quach_2016_ge_monocyte_naive:eQTLcatalogue/Quach_2016_ge_monocyte_Pam3CSK4:eQTLcatalogue/Quach_2016_ge_monocyte_R848:eQTLcatalogue/TwinsUK_ge_fat:eQTLcatalogue/TwinsUK_ge_LCL:eQTLcatalogue/TwinsUK_ge_skin:PsychENCODE_eQTLs:DICE/Monocyte_classical:DICE/Monocyte_non_classical:eQTLGen_cis_eQTLs:BIOSQTL/BIOS_eQTL_geneLevel:xQTLServer_eQTLs:CMC_SVA_cis:GTEx/v8/Adipose_Subcutaneous:GTEx/v8/Adipose_Visceral_Omentum:GTEx/v8/Adrenal_Gland:GTEx/v8/Cells_EBV-transformed_lymphocytes:GTEx/v8/Whole_Blood:GTEx/v8/Artery_Aorta:GTEx/v8/Artery_Tibial:GTEx/v8/Brain_Amygdala:GTEx/v8/Brain_Caudate_basal_ganglia:GTEx/v8/Brain_Cortex:GTEx/v8/Brain_Hippocampus:GTEx/v8/Brain_Nucleus_accumbens_basal_ganglia:GTEx/v8/Brain_Putamen_basal_ganglia:GTEx/v8/Brain_Spinal_cord_cervical_c-1:GTEx/v8/Brain_Substantia_nigra:GTEx/v8/Breast_Mammary_Tissue:GTEx/v8/Colon_Sigmoid:GTEx/v8/Colon_Transverse:GTEx/v8/Esophagus_Gastroesophageal_Junction:GTEx/v8/Esophagus_Mucosa:GTEx/v8/Esophagus_Muscularis:GTEx/v8/Heart_Atrial_Appendage:GTEx/v8/Heart_Left_Ventricle:GTEx/v8/Liver:GTEx/v8/Lung:GTEx/v8/Muscle_Skeletal:GTEx/v8/Nerve_Tibial:GTEx/v8/Pancreas:GTEx/v8/Pituitary:GTEx/v8/Cells_Cultured_fibroblasts:GTEx/v8/Skin_Not_Sun_Exposed_Suprapubic:GTEx/v8/Skin_Sun_Exposed_Lower_leg:GTEx/v8/Small_Intestine_Terminal_Ileum:GTEx/v8/Spleen:GTEx/v8/Stomach:GTEx/v8/Testis:GTEx/v8/Thyroid	NA	Promoter_anchored_loops:Adult_Cortex:Left_Ventricle:Liver:IMR90:Mesenchymal_Stem_Cell:Mesendoderm:Trophoblast-like_Cell:hESC	5.05151e-06	rs12945855	39
ENSG00000141027	9611	NCOR1	17	15932471	16121499	-1	protein_coding	Yes	Yes	Yes	1	-0.470619	285	17.31	738	3.2717e-310	0	EyeGEx:eQTLcatalogue/BLUEPRINT_ge_monocyte:eQTLcatalogue/BLUEPRINT_ge_neutrophil:eQTLcatalogue/CEDAR_neutrophil_CD15:eQTLcatalogue/Fairfax_2014_LPS24:eQTLcatalogue/Fairfax_2014_naive:eQTLcatalogue/GENCORD_ge_LCL:eQTLcatalogue/GENCORD_ge_T-cell:eQTLcatalogue/GEUVADIS_ge_LCL:eQTLcatalogue/Lepik_2017_ge_blood:eQTLcatalogue/Quach_2016_ge_monocyte_IAV:eQTLcatalogue/Quach_2016_ge_monocyte_LPS:eQTLcatalogue/Quach_2016_ge_monocyte_naive:eQTLcatalogue/Quach_2016_ge_monocyte_Pam3CSK4:eQTLcatalogue/Quach_2016_ge_monocyte_R848:eQTLcatalogue/TwinsUK_ge_blood:eQTLcatalogue/TwinsUK_ge_LCL:PsychENCODE_eQTLs:eQTLGen_cis_eQTLs:BIOSQTL/BIOS_eQTL_geneLevel:CMC_SVA_cis:GTEx/v8/Adipose_Visceral_Omentum:GTEx/v8/Cells_EBV-transformed_lymphocytes:GTEx/v8/Whole_Blood:GTEx/v8/Artery_Aorta:GTEx/v8/Artery_Tibial:GTEx/v8/Brain_Cortex:GTEx/v8/Brain_Nucleus_accumbens_basal_ganglia:GTEx/v8/Breast_Mammary_Tissue:GTEx/v8/Heart_Atrial_Appendage:GTEx/v8/Lung:GTEx/v8/Nerve_Tibial:GTEx/v8/Pituitary:GTEx/v8/Cells_Cultured_fibroblasts:GTEx/v8/Skin_Not_Sun_Exposed_Suprapubic:GTEx/v8/Testis:GTEx/v8/Thyroid	NA	Promoter_anchored_loops:Adult_Cortex:Liver:GM12878:IMR90:Mesenchymal_Stem_Cell:Mesendoderm:hESC	5.05151e-06	rs12945855	39
ENSG00000227782	NA	NA	17	15943505	15943994	1	protein_coding	Yes	Yes	Yes	NA	NA	27	13.78	372	1.32024e-09	1.21497e-05	BIOSQTL/BIOS_eQTL_geneLevel:GTEx/v8/Brain_Cerebellar_Hemisphere:GTEx/v8/Brain_Cerebellum:GTEx/v8/Breast_Mammary_Tissue:GTEx/v8/Thyroid	NA	Aorta:Left_Ventricle:Liver:GM12878:IMR90:Mesenchymal_Stem_Cell:Mesendoderm:Trophoblast-like_Cell:hESC	5.05151e-06	rs12945855	39
ENSG00000108474	9487	PIGL	17	16120505	16252115	1	protein_coding	Yes	Yes	Yes	3.55119e-05	0.213751	196	12.59	647	2.9519e-160	0	eQTLcatalogue/BLUEPRINT_ge_monocyte:eQTLcatalogue/BrainSeq_ge_brain:eQTLcatalogue/Fairfax_2014_naive:eQTLcatalogue/Lepik_2017_ge_blood:eQTLcatalogue/Quach_2016_ge_monocyte_naive:eQTLcatalogue/Quach_2016_ge_monocyte_Pam3CSK4:PsychENCODE_eQTLs:DICE/T_CD8_naive_activated:eQTLGen_cis_eQTLs:BIOSQTL/BIOS_eQTL_geneLevel:GTEx/v8/Adipose_Subcutaneous:GTEx/v8/Adipose_Visceral_Omentum:GTEx/v8/Adrenal_Gland:GTEx/v8/Whole_Blood:GTEx/v8/Artery_Aorta:GTEx/v8/Artery_Tibial:GTEx/v8/Brain_Cerebellar_Hemisphere:GTEx/v8/Brain_Cerebellum:GTEx/v8/Brain_Cortex:GTEx/v8/Brain_Hippocampus:GTEx/v8/Breast_Mammary_Tissue:GTEx/v8/Colon_Transverse:GTEx/v8/Esophagus_Gastroesophageal_Junction:GTEx/v8/Esophagus_Mucosa:GTEx/v8/Esophagus_Muscularis:GTEx/v8/Heart_Atrial_Appendage:GTEx/v8/Heart_Left_Ventricle:GTEx/v8/Lung:GTEx/v8/Muscle_Skeletal:GTEx/v8/Nerve_Tibial:GTEx/v8/Pancreas:GTEx/v8/Cells_Cultured_fibroblasts:GTEx/v8/Skin_Not_Sun_Exposed_Suprapubic:GTEx/v8/Skin_Sun_Exposed_Lower_leg:GTEx/v8/Spleen:GTEx/v8/Testis:GTEx/v8/Thyroid	NA	Promoter_anchored_loops:Adult_Cortex:Liver:GM12878:IMR90:Mesenchymal_Stem_Cell:Mesendoderm:hESC	5.05151e-06	rs12945855	39
ENSG00000166582	201161	CENPV	17	16245848	16256970	-1	protein_coding	Yes	Yes	Yes	0.313328	NA	55	11.26	743	0	0	EyeGEx:eQTLcatalogue/Alasoo_2018_ge_macrophage_Salmonella:eQTLcatalogue/BLUEPRINT_ge_T-cell:eQTLcatalogue/BrainSeq_ge_brain:eQTLcatalogue/CEDAR_B-cell_CD19:eQTLcatalogue/CEDAR_platelet:eQTLcatalogue/CEDAR_rectum:eQTLcatalogue/CEDAR_T-cell_CD4:eQTLcatalogue/CEDAR_T-cell_CD8:eQTLcatalogue/CEDAR_transverse_colon:eQTLcatalogue/Fairfax_2012_B-cell_CD19:eQTLcatalogue/Fairfax_2014_naive:eQTLcatalogue/GENCORD_ge_LCL:eQTLcatalogue/GEUVADIS_ge_LCL:eQTLcatalogue/Kasela_2017_T-cell_CD4:eQTLcatalogue/Kasela_2017_T-cell_CD8:eQTLcatalogue/Lepik_2017_ge_blood:eQTLcatalogue/TwinsUK_ge_fat:eQTLcatalogue/TwinsUK_ge_LCL:PsychENCODE_eQTLs:DICE/NK:eQTLGen_cis_eQTLs:BIOSQTL/BIOS_eQTL_geneLevel:xQTLServer_eQTLs:CMC_SVA_cis:CMC_NoSVA_cis:BRAINEAC/MEDU:BRAINEAC/THAL:BRAINEAC/WHMT:GTEx/v8/Adipose_Subcutaneous:GTEx/v8/Adipose_Visceral_Omentum:GTEx/v8/Adrenal_Gland:GTEx/v8/Whole_Blood:GTEx/v8/Artery_Aorta:GTEx/v8/Artery_Coronary:GTEx/v8/Artery_Tibial:GTEx/v8/Brain_Amygdala:GTEx/v8/Brain_Anterior_cingulate_cortex_BA24:GTEx/v8/Brain_Caudate_basal_ganglia:GTEx/v8/Brain_Cerebellar_Hemisphere:GTEx/v8/Brain_Cerebellum:GTEx/v8/Brain_Cortex:GTEx/v8/Brain_Frontal_Cortex_BA9:GTEx/v8/Brain_Hippocampus:GTEx/v8/Brain_Hypothalamus:GTEx/v8/Brain_Nucleus_accumbens_basal_ganglia:GTEx/v8/Brain_Putamen_basal_ganglia:GTEx/v8/Brain_Spinal_cord_cervical_c-1:GTEx/v8/Brain_Substantia_nigra:GTEx/v8/Breast_Mammary_Tissue:GTEx/v8/Colon_Sigmoid:GTEx/v8/Colon_Transverse:GTEx/v8/Esophagus_Gastroesophageal_Junction:GTEx/v8/Esophagus_Mucosa:GTEx/v8/Esophagus_Muscularis:GTEx/v8/Heart_Atrial_Appendage:GTEx/v8/Heart_Left_Ventricle:GTEx/v8/Lung:GTEx/v8/Muscle_Skeletal:GTEx/v8/Nerve_Tibial:GTEx/v8/Pancreas:GTEx/v8/Pituitary:GTEx/v8/Prostate:GTEx/v8/Cells_Cultured_fibroblasts:GTEx/v8/Skin_Not_Sun_Exposed_Suprapubic:GTEx/v8/Skin_Sun_Exposed_Lower_leg:GTEx/v8/Spleen:GTEx/v8/Stomach:GTEx/v8/Testis:GTEx/v8/Uterus	NA	Adult_Cortex:Fetal_Cortex	5.05151e-06	rs12945855	39
ENSG00000170315	7314	UBB	17	16284112	16286059	1	protein_coding	Yes	Yes	Yes	0.620802	-0.651579	23	13.02	99	2.62229e-09	4.18281e-05	DICE/T_CD4_naive:CMC_NoSVA_cis:GTEx/v8/Artery_Tibial:GTEx/v8/Ovary	NA	Promoter_anchored_loops:Adult_Cortex:Fetal_Cortex:GM12878:IMR90:Mesenchymal_Stem_Cell	7.73064e-06	rs12945855	39
ENSG00000187688	51393	TRPV2	17	16318856	16340317	1	protein_coding	Yes	Yes	Yes	0.00562916	0.475977	59	22.1	650	0	0	EyeGEx:eQTLcatalogue/BrainSeq_ge_brain:eQTLcatalogue/CEDAR_monocyte_CD14:eQTLcatalogue/Fairfax_2014_IFN24:eQTLcatalogue/Fairfax_2014_LPS24:eQTLcatalogue/Fairfax_2014_LPS2:eQTLcatalogue/Fairfax_2014_naive:eQTLcatalogue/GENCORD_ge_fibroblast:eQTLcatalogue/Lepik_2017_ge_blood:eQTLcatalogue/Quach_2016_ge_monocyte_LPS:eQTLcatalogue/Quach_2016_ge_monocyte_naive:eQTLcatalogue/Quach_2016_ge_monocyte_Pam3CSK4:eQTLcatalogue/Quach_2016_ge_monocyte_R848:eQTLcatalogue/TwinsUK_ge_fat:eQTLcatalogue/TwinsUK_ge_skin:PsychENCODE_eQTLs:DICE/B_cell_naive:DICE/T_CD4_naive:eQTLGen_cis_eQTLs:BIOSQTL/BIOS_eQTL_geneLevel:xQTLServer_eQTLs:CMC_SVA_cis:CMC_NoSVA_cis:BRAINEAC/FCTX:BRAINEAC/HIPP:BRAINEAC/OCTX:BRAINEAC/TCTX:BRAINEAC/THAL:BRAINEAC/aveALL:GTEx/v8/Adipose_Subcutaneous:GTEx/v8/Adipose_Visceral_Omentum:GTEx/v8/Adrenal_Gland:GTEx/v8/Artery_Aorta:GTEx/v8/Artery_Coronary:GTEx/v8/Artery_Tibial:GTEx/v8/Brain_Amygdala:GTEx/v8/Brain_Anterior_cingulate_cortex_BA24:GTEx/v8/Brain_Caudate_basal_ganglia:GTEx/v8/Brain_Cerebellar_Hemisphere:GTEx/v8/Brain_Cerebellum:GTEx/v8/Brain_Cortex:GTEx/v8/Brain_Frontal_Cortex_BA9:GTEx/v8/Brain_Hippocampus:GTEx/v8/Brain_Hypothalamus:GTEx/v8/Brain_Nucleus_accumbens_basal_ganglia:GTEx/v8/Brain_Putamen_basal_ganglia:GTEx/v8/Brain_Substantia_nigra:GTEx/v8/Breast_Mammary_Tissue:GTEx/v8/Colon_Sigmoid:GTEx/v8/Colon_Transverse:GTEx/v8/Esophagus_Gastroesophageal_Junction:GTEx/v8/Esophagus_Mucosa:GTEx/v8/Esophagus_Muscularis:GTEx/v8/Heart_Atrial_Appendage:GTEx/v8/Muscle_Skeletal:GTEx/v8/Nerve_Tibial:GTEx/v8/Ovary:GTEx/v8/Pancreas:GTEx/v8/Pituitary:GTEx/v8/Prostate:GTEx/v8/Cells_Cultured_fibroblasts:GTEx/v8/Skin_Not_Sun_Exposed_Suprapubic:GTEx/v8/Skin_Sun_Exposed_Lower_leg:GTEx/v8/Stomach:GTEx/v8/Testis:GTEx/v8/Thyroid:GTEx/v8/Uterus:GTEx/v8/Vagina	NA	EP_links_oneway:GM12878:IMR90:Mesenchymal_Stem_Cell	5.05151e-06	rs12945855	39
ENSG00000181350	388341	FAM211A	17	16344891	16395467	-1	protein_coding	Yes	Yes	Yes	0.732182	NA	66	22.1	120	2.6079e-16	0	PsychENCODE_eQTLs:DICE/Monocyte_classical:DICE/Monocyte_non_classical:eQTLGen_cis_eQTLs:BIOSQTL/BIOS_eQTL_geneLevel:GTEx/v8/Artery_Aorta:GTEx/v8/Artery_Tibial:GTEx/v8/Colon_Transverse:GTEx/v8/Esophagus_Muscularis:GTEx/v8/Nerve_Tibial:GTEx/v8/Pancreas:GTEx/v8/Pituitary:GTEx/v8/Cells_Cultured_fibroblasts:GTEx/v8/Spleen:GTEx/v8/Testis:GTEx/v8/Thyroid	NA	Adult_Cortex:Fetal_Cortex:IMR90:Mesenchymal_Stem_Cell:Mesendoderm:hESC	3.0223e-05	rs12945855	39
ENSG00000131470	29893	PSMC3IP	17	40724333	40729849	-1	protein_coding	Yes	Yes	Yes	0.000192545	-0.658299	1	4.512	1	2.02472e-07	0.00101236	eQTLcatalogue/HipSci_ge_iPSC:BIOSQTL/BIOS_eQTL_geneLevel	NA	Promoter_anchored_loops:Aorta:Left_Ventricle:Liver:Lung:Pancreas:Spleen:GM12878:IMR90:Mesenchymal_Stem_Cell:Mesendoderm:Trophoblast-like_Cell:hESC	6.73751e-05	rs2343820	40
ENSG00000141699	162427	FAM134C	17	40731531	40762641	-1	protein_coding	Yes	Yes	Yes	0.145899	-0.620339	1	4.512	123	1.09265e-07	8.3491e-05	BIOSQTL/BIOS_eQTL_geneLevel:GTEx/v8/Ovary:GTEx/v8/Thyroid	NA	Adult_Cortex:Fetal_Cortex:GM12878:IMR90:Mesenchymal_Stem_Cell	6.16971e-06	rs2343820	40
ENSG00000037042	27175	TUBG2	17	40811323	40819024	1	protein_coding	Yes	Yes	Yes	0.00431002	-0.743554	1	16.86	76	4.44821e-13	8.20151e-33	eQTLcatalogue/BrainSeq_ge_brain:eQTLcatalogue/TwinsUK_ge_fat:eQTLGen_cis_eQTLs:CMC_SVA_cis:GTEx/v8/Adipose_Subcutaneous:GTEx/v8/Adipose_Visceral_Omentum:GTEx/v8/Artery_Aorta:GTEx/v8/Artery_Tibial:GTEx/v8/Brain_Anterior_cingulate_cortex_BA24:GTEx/v8/Brain_Caudate_basal_ganglia:GTEx/v8/Brain_Frontal_Cortex_BA9:GTEx/v8/Brain_Nucleus_accumbens_basal_ganglia:GTEx/v8/Breast_Mammary_Tissue:GTEx/v8/Colon_Sigmoid:GTEx/v8/Esophagus_Muscularis:GTEx/v8/Nerve_Tibial:GTEx/v8/Cells_Cultured_fibroblasts:GTEx/v8/Thyroid	NA	Fetal_Cortex:Aorta:Left_Ventricle:Liver:Lung:Pancreas:Spleen:GM12878:IMR90:Mesenchymal_Stem_Cell:Mesendoderm:Trophoblast-like_Cell:hESC	4.19176e-05	rs2343820	40
ENSG00000184451	2826	CCR10	17	40830907	40835935	-1	protein_coding	Yes	Yes	Yes	0.00620605	NA	1	16.86	3	1.31892e-05	0.0129934	GTEx/v8/Liver:GTEx/v8/Testis	NA	Promoter_anchored_loops:Aorta:Left_Ventricle:Liver:Lung:Pancreas:Spleen:GM12878:IMR90:Mesenchymal_Stem_Cell:Mesendoderm:Trophoblast-like_Cell:hESC	6.73751e-05	rs2343820	40
ENSG00000108825	100885850	PTGES3L-AARSD1	17	41102543	41132545	-1	protein_coding	Yes	Yes	Yes	2.56865e-08	NA	55	23.7	309	1.25621e-14	0	PsychENCODE_eQTLs:BIOSQTL/BIOS_eQTL_geneLevel	NA	Adult_Cortex	4.62016e-06	rs2343820	40
ENSG00000266967	80755	AARSD1	17	41102543	41116515	-1	protein_coding	Yes	Yes	Yes	2.4391e-07	0.105683	36	15.04	511	1.4161e-35	0	PsychENCODE_eQTLs:eQTLGen_cis_eQTLs:BIOSQTL/BIOS_eQTL_geneLevel:CMC_SVA_cis:GTEx/v8/Artery_Aorta:GTEx/v8/Brain_Frontal_Cortex_BA9:GTEx/v8/Colon_Transverse:GTEx/v8/Muscle_Skeletal:GTEx/v8/Nerve_Tibial:GTEx/v8/Cells_Cultured_fibroblasts:GTEx/v8/Thyroid	NA	Promoter_anchored_loops:IMR90:Mesenchymal_Stem_Cell	4.61949e-06	rs2343820	40
ENSG00000267060	100885848	PTGES3L	17	41120105	41132545	-1	protein_coding	Yes	Yes	Yes	0.0247441	-0.422602	38	23.7	493	1.23996e-16	2.84581e-12	EyeGEx:eQTLcatalogue/BrainSeq_ge_brain:PsychENCODE_eQTLs:eQTLGen_cis_eQTLs:GTEx/v8/Artery_Tibial:GTEx/v8/Brain_Caudate_basal_ganglia:GTEx/v8/Brain_Cerebellar_Hemisphere:GTEx/v8/Brain_Cortex:GTEx/v8/Colon_Sigmoid:GTEx/v8/Esophagus_Gastroesophageal_Junction:GTEx/v8/Esophagus_Muscularis:GTEx/v8/Muscle_Skeletal:GTEx/v8/Pituitary:GTEx/v8/Testis:GTEx/v8/Thyroid	NA	Adult_Cortex	4.61949e-06	rs2343820	40
ENSG00000198863	146923	RUNDC1	17	41132582	41145707	1	protein_coding	Yes	Yes	Yes	0.0189205	0.641087	41	23.7	645	5.2573e-52	0	eQTLcatalogue/BLUEPRINT_ge_neutrophil:PsychENCODE_eQTLs:DICE/B_cell_naive:DICE/T_CD4_TH1:eQTLGen_cis_eQTLs:BIOSQTL/BIOS_eQTL_geneLevel:CMC_SVA_cis:GTEx/v8/Adipose_Subcutaneous:GTEx/v8/Breast_Mammary_Tissue:GTEx/v8/Esophagus_Mucosa:GTEx/v8/Pancreas:GTEx/v8/Skin_Not_Sun_Exposed_Suprapubic	NA	Adult_Cortex	4.61949e-06	rs2343820	40
ENSG00000131469	6155	RPL27	17	41150290	41154976	1	protein_coding	Yes	Yes	Yes	0.822385	-0.126601	38	14.92	18	6.66924e-05	2.25605e-25	PsychENCODE_eQTLs:GTEx/v8/Whole_Blood:GTEx/v8/Artery_Tibial:GTEx/v8/Muscle_Skeletal	NA	EP_links_oneway:Promoter_anchored_loops:Fetal_Cortex	5.63005e-06	rs2343820	40
ENSG00000068079	3430	IFI35	17	41158742	41166473	1	protein_coding	Yes	Yes	Yes	5.69697e-08	0.0103923	44	18.14	629	8.5809e-33	0	eQTLcatalogue/GEUVADIS_ge_LCL:PsychENCODE_eQTLs:eQTLGen_cis_eQTLs:eQTLGen_trans_eQTLs:BIOSQTL/BIOS_eQTL_geneLevel:GTEx/v8/Adipose_Subcutaneous:GTEx/v8/Adipose_Visceral_Omentum:GTEx/v8/Whole_Blood:GTEx/v8/Artery_Tibial:GTEx/v8/Brain_Cerebellum:GTEx/v8/Brain_Putamen_basal_ganglia:GTEx/v8/Breast_Mammary_Tissue:GTEx/v8/Colon_Sigmoid:GTEx/v8/Colon_Transverse:GTEx/v8/Esophagus_Gastroesophageal_Junction:GTEx/v8/Esophagus_Mucosa:GTEx/v8/Esophagus_Muscularis:GTEx/v8/Muscle_Skeletal:GTEx/v8/Nerve_Tibial:GTEx/v8/Cells_Cultured_fibroblasts:GTEx/v8/Skin_Not_Sun_Exposed_Suprapubic:GTEx/v8/Skin_Sun_Exposed_Lower_leg:GTEx/v8/Small_Intestine_Terminal_Ileum:GTEx/v8/Thyroid	NA	Promoter_anchored_loops:Fetal_Cortex	4.61949e-06	rs2343820;rs722126	30:40
ENSG00000108828	10493	VAT1	17	41166622	41177140	-1	protein_coding	Yes	Yes	Yes	0.019956	-0.967131	43	18.14	827	2.1227e-257	0	EyeGEx:eQTLcatalogue/BLUEPRINT_ge_monocyte:eQTLcatalogue/BLUEPRINT_ge_T-cell:eQTLcatalogue/Fairfax_2014_naive:eQTLcatalogue/GENCORD_ge_fibroblast:eQTLcatalogue/Lepik_2017_ge_blood:eQTLcatalogue/Quach_2016_ge_monocyte_naive:eQTLcatalogue/TwinsUK_ge_blood:eQTLcatalogue/TwinsUK_ge_fat:eQTLcatalogue/TwinsUK_ge_skin:DICE/T_CD4_naive:DICE/T_CD8_naive:DICE/Monocyte_classical:DICE/Monocyte_non_classical:DICE/T_CD4_TFH:DICE/T_CD4_TH1:DICE/T_CD4_TH17:DICE/T_CD4_naive_TREG:eQTLGen_cis_eQTLs:BIOSQTL/BIOS_eQTL_geneLevel:GTEx/v8/Adipose_Subcutaneous:GTEx/v8/Adipose_Visceral_Omentum:GTEx/v8/Whole_Blood:GTEx/v8/Artery_Tibial:GTEx/v8/Brain_Cerebellar_Hemisphere:GTEx/v8/Brain_Cerebellum:GTEx/v8/Breast_Mammary_Tissue:GTEx/v8/Esophagus_Mucosa:GTEx/v8/Esophagus_Muscularis:GTEx/v8/Heart_Atrial_Appendage:GTEx/v8/Muscle_Skeletal:GTEx/v8/Nerve_Tibial:GTEx/v8/Pancreas:GTEx/v8/Pituitary:GTEx/v8/Cells_Cultured_fibroblasts:GTEx/v8/Skin_Not_Sun_Exposed_Suprapubic:GTEx/v8/Skin_Sun_Exposed_Lower_leg:GTEx/v8/Spleen	NA	Promoter_anchored_loops:IMR90:Mesenchymal_Stem_Cell:Mesendoderm:hESC	4.61949e-06	rs2343820	40
ENSG00000108830	8153	RND2	17	41177258	41184057	1	protein_coding	Yes	Yes	Yes	0.000138854	NA	35	18.14	761	3.12565e-52	7.01157e-44	EyeGEx:eQTLcatalogue/GENCORD_ge_fibroblast:eQTLcatalogue/HipSci_ge_iPSC:eQTLcatalogue/TwinsUK_ge_fat:eQTLcatalogue/TwinsUK_ge_skin:PsychENCODE_eQTLs:eQTLGen_cis_eQTLs:BIOSQTL/BIOS_eQTL_geneLevel:GTEx/v8/Adrenal_Gland:GTEx/v8/Brain_Cerebellar_Hemisphere:GTEx/v8/Brain_Cerebellum:GTEx/v8/Brain_Hypothalamus:GTEx/v8/Brain_Substantia_nigra:GTEx/v8/Breast_Mammary_Tissue:GTEx/v8/Colon_Transverse:GTEx/v8/Esophagus_Mucosa:GTEx/v8/Esophagus_Muscularis:GTEx/v8/Heart_Atrial_Appendage:GTEx/v8/Lung:GTEx/v8/Muscle_Skeletal:GTEx/v8/Nerve_Tibial:GTEx/v8/Pancreas:GTEx/v8/Prostate:GTEx/v8/Minor_Salivary_Gland:GTEx/v8/Cells_Cultured_fibroblasts:GTEx/v8/Skin_Not_Sun_Exposed_Suprapubic:GTEx/v8/Skin_Sun_Exposed_Lower_leg:GTEx/v8/Testis:GTEx/v8/Thyroid	NA	Promoter_anchored_loops:IMR90:Mesenchymal_Stem_Cell:Mesendoderm:hESC	4.61949e-06	rs2343820	40
ENSG00000012048	672	BRCA1	17	41196312	41277500	-1	protein_coding	Yes	Yes	Yes	3.28742e-20	-0.268752	221	17.97	824	8.9391e-184	0	EyeGEx:eQTLcatalogue/CEDAR_neutrophil_CD15:eQTLcatalogue/CEDAR_rectum:eQTLcatalogue/CEDAR_transverse_colon:eQTLcatalogue/Fairfax_2012_B-cell_CD19:eQTLcatalogue/Fairfax_2014_IFN24:eQTLcatalogue/Fairfax_2014_LPS24:eQTLcatalogue/Fairfax_2014_LPS2:eQTLcatalogue/Fairfax_2014_naive:eQTLcatalogue/GEUVADIS_ge_LCL:eQTLcatalogue/HipSci_ge_iPSC:eQTLcatalogue/Naranbhai_2015_neutrophil_CD16:eQTLGen_cis_eQTLs:BIOSQTL/BIOS_eQTL_geneLevel:CMC_SVA_cis:GTEx/v8/Artery_Tibial:GTEx/v8/Esophagus_Mucosa:GTEx/v8/Esophagus_Muscularis:GTEx/v8/Liver:GTEx/v8/Cells_Cultured_fibroblasts	NA	Left_Ventricle:Liver:Mesenchymal_Stem_Cell:Mesendoderm:hESC	4.61949e-06	rs2343820	40
ENSG00000188554	4077	NBR1	17	41322498	41363708	1	protein_coding	Yes	Yes	Yes	0.000436707	-0.826384	113	21.7	782	2.0598e-85	0	EyeGEx:eQTLcatalogue/BLUEPRINT_ge_monocyte:eQTLcatalogue/BLUEPRINT_ge_T-cell:eQTLcatalogue/Fairfax_2014_LPS2:eQTLcatalogue/GENCORD_ge_T-cell:eQTLcatalogue/Lepik_2017_ge_blood:eQTLcatalogue/TwinsUK_ge_LCL:PsychENCODE_eQTLs:eQTLGen_cis_eQTLs:BIOSQTL/BIOS_eQTL_geneLevel:CMC_SVA_cis:GTEx/v8/Adipose_Subcutaneous:GTEx/v8/Adipose_Visceral_Omentum:GTEx/v8/Adrenal_Gland:GTEx/v8/Whole_Blood:GTEx/v8/Artery_Aorta:GTEx/v8/Artery_Coronary:GTEx/v8/Artery_Tibial:GTEx/v8/Brain_Anterior_cingulate_cortex_BA24:GTEx/v8/Brain_Cerebellar_Hemisphere:GTEx/v8/Brain_Cerebellum:GTEx/v8/Brain_Cortex:GTEx/v8/Brain_Hippocampus:GTEx/v8/Brain_Spinal_cord_cervical_c-1:GTEx/v8/Breast_Mammary_Tissue:GTEx/v8/Colon_Sigmoid:GTEx/v8/Colon_Transverse:GTEx/v8/Esophagus_Gastroesophageal_Junction:GTEx/v8/Esophagus_Mucosa:GTEx/v8/Esophagus_Muscularis:GTEx/v8/Lung:GTEx/v8/Nerve_Tibial:GTEx/v8/Pancreas:GTEx/v8/Cells_Cultured_fibroblasts:GTEx/v8/Skin_Not_Sun_Exposed_Suprapubic:GTEx/v8/Skin_Sun_Exposed_Lower_leg:GTEx/v8/Thyroid	NA	GM12878:IMR90:Mesenchymal_Stem_Cell:Mesendoderm:hESC	4.61949e-06	rs2343820	40
ENSG00000184988	113277	TMEM106A	17	41363854	41372061	1	protein_coding	Yes	Yes	Yes	0.000328022	0.0413416	53	21.7	842	1.4966e-72	0	EyeGEx:eQTLcatalogue/Fairfax_2014_IFN24:eQTLcatalogue/Fairfax_2014_LPS2:eQTLcatalogue/GENCORD_ge_LCL:eQTLcatalogue/GENCORD_ge_T-cell:eQTLcatalogue/GEUVADIS_ge_LCL:eQTLcatalogue/HipSci_ge_iPSC:eQTLcatalogue/Quach_2016_ge_monocyte_IAV:eQTLcatalogue/Quach_2016_ge_monocyte_LPS:eQTLcatalogue/Quach_2016_ge_monocyte_naive:eQTLcatalogue/Quach_2016_ge_monocyte_Pam3CSK4:eQTLcatalogue/Quach_2016_ge_monocyte_R848:eQTLcatalogue/TwinsUK_ge_LCL:eQTLcatalogue/TwinsUK_ge_skin:DICE/T_CD4_naive:DICE/T_CD8_naive:DICE/T_CD4_TFH:DICE/T_CD4_TH1:DICE/T_CD4_TH17:DICE/T_CD4_TH1_17:DICE/T_CD4_TH2:DICE/T_CD4_naive_TREG:eQTLGen_cis_eQTLs:BIOSQTL/BIOS_eQTL_geneLevel:CMC_SVA_cis:GTEx/v8/Adipose_Subcutaneous:GTEx/v8/Cells_EBV-transformed_lymphocytes:GTEx/v8/Artery_Aorta:GTEx/v8/Artery_Tibial:GTEx/v8/Brain_Caudate_basal_ganglia:GTEx/v8/Brain_Cerebellar_Hemisphere:GTEx/v8/Brain_Cerebellum:GTEx/v8/Brain_Cortex:GTEx/v8/Brain_Putamen_basal_ganglia:GTEx/v8/Colon_Sigmoid:GTEx/v8/Esophagus_Gastroesophageal_Junction:GTEx/v8/Esophagus_Mucosa:GTEx/v8/Esophagus_Muscularis:GTEx/v8/Heart_Left_Ventricle:GTEx/v8/Lung:GTEx/v8/Muscle_Skeletal:GTEx/v8/Nerve_Tibial:GTEx/v8/Ovary:GTEx/v8/Pituitary:GTEx/v8/Prostate:GTEx/v8/Skin_Not_Sun_Exposed_Suprapubic:GTEx/v8/Skin_Sun_Exposed_Lower_leg:GTEx/v8/Thyroid	NA	Adult_Cortex:Left_Ventricle:Liver:GM12878:IMR90:Mesenchymal_Stem_Cell:Mesendoderm:hESC	4.61949e-06	rs2343820	40
ENSG00000175906	379	ARL4D	17	41476327	41478505	1	protein_coding	Yes	Yes	Yes	0.13243	0.197623	34	13.18	699	2.02578e-93	0	EyeGEx:eQTLcatalogue/Nedelec_2016_ge_macrophage_Listeria:eQTLcatalogue/Nedelec_2016_ge_macrophage_naive:eQTLcatalogue/Nedelec_2016_ge_macrophage_Salmonella:eQTLcatalogue/TwinsUK_ge_fat:eQTLcatalogue/TwinsUK_ge_LCL:eQTLcatalogue/TwinsUK_ge_skin:DICE/T_CD4_naive_activated:DICE/T_CD8_naive_activated:DICE/Monocyte_non_classical:eQTLGen_cis_eQTLs:BIOSQTL/BIOS_eQTL_geneLevel:CMC_SVA_cis:CMC_NoSVA_cis:GTEx/v8/Adipose_Subcutaneous:GTEx/v8/Adrenal_Gland:GTEx/v8/Whole_Blood:GTEx/v8/Brain_Cerebellar_Hemisphere:GTEx/v8/Brain_Cerebellum:GTEx/v8/Esophagus_Mucosa:GTEx/v8/Lung:GTEx/v8/Muscle_Skeletal:GTEx/v8/Nerve_Tibial:GTEx/v8/Cells_Cultured_fibroblasts:GTEx/v8/Skin_Not_Sun_Exposed_Suprapubic:GTEx/v8/Skin_Sun_Exposed_Lower_leg:GTEx/v8/Testis:GTEx/v8/Thyroid	NA	Promoter_anchored_loops:Fetal_Cortex:Left_Ventricle:Liver:Spleen:GM12878:IMR90:Mesenchymal_Stem_Cell:Mesendoderm:Neural_Progenitor_Cell:Trophoblast-like_Cell:hESC	4.61949e-06	rs2343820	40
ENSG00000067596	1659	DHX8	17	41561233	41621831	1	protein_coding	Yes	Yes	Yes	0.934509	-0.600362	3	2.185	657	1.4765e-58	0	eQTLcatalogue/BLUEPRINT_ge_monocyte:eQTLcatalogue/Fairfax_2014_LPS24:eQTLcatalogue/Lepik_2017_ge_blood:eQTLcatalogue/Quach_2016_ge_monocyte_LPS:eQTLcatalogue/Quach_2016_ge_monocyte_naive:eQTLcatalogue/Quach_2016_ge_monocyte_Pam3CSK4:eQTLcatalogue/TwinsUK_ge_skin:eQTLGen_cis_eQTLs:BIOSQTL/BIOS_eQTL_geneLevel:GTEx/v8/Adipose_Subcutaneous:GTEx/v8/Adipose_Visceral_Omentum:GTEx/v8/Brain_Cerebellar_Hemisphere:GTEx/v8/Brain_Cerebellum:GTEx/v8/Brain_Hypothalamus:GTEx/v8/Esophagus_Mucosa:GTEx/v8/Heart_Left_Ventricle:GTEx/v8/Muscle_Skeletal:GTEx/v8/Minor_Salivary_Gland:GTEx/v8/Cells_Cultured_fibroblasts:GTEx/v8/Skin_Not_Sun_Exposed_Suprapubic:GTEx/v8/Skin_Sun_Exposed_Lower_leg:GTEx/v8/Thyroid	NA	Promoter_anchored_loops:Spleen:GM12878:IMR90:Mesenchymal_Stem_Cell:Mesendoderm:Trophoblast-like_Cell:hESC	4.61949e-06	rs2343820	40
ENSG00000175832	2118	ETV4	17	41605212	41656988	-1	protein_coding	Yes	Yes	Yes	0.00270291	-0.540761	8	13.06	98	1.55326e-11	1.06085e-57	eQTLcatalogue/TwinsUK_ge_skin:GTEx/v8/Adipose_Subcutaneous:GTEx/v8/Artery_Aorta:GTEx/v8/Artery_Coronary:GTEx/v8/Artery_Tibial:GTEx/v8/Cells_Cultured_fibroblasts:GTEx/v8/Skin_Not_Sun_Exposed_Suprapubic:GTEx/v8/Skin_Sun_Exposed_Lower_leg	NA	Promoter_anchored_loops:IMR90:Mesenchymal_Stem_Cell:Mesendoderm	9.13718e-06	rs2343820	40
ENSG00000005102	4222	MEOX1	17	41717756	41739322	-1	protein_coding	Yes	Yes	Yes	0.0653974	-1.29882	1	0.477	594	1.2741e-51	0	eQTLcatalogue/Lepik_2017_ge_blood:eQTLGen_cis_eQTLs:BIOSQTL/BIOS_eQTL_geneLevel:GTEx/v8/Adipose_Subcutaneous:GTEx/v8/Esophagus_Mucosa	NA	IMR90:Mesenchymal_Stem_Cell	4.61949e-06	rs2343820	40
ENSG00000161714	113026	PLCD3	17	43186335	43210721	-1	protein_coding	Yes	Yes	Yes	0.000143297	NA	4	7.658	24	2.73787e-18	1.09625e-26	eQTLcatalogue/HipSci_ge_iPSC:eQTLcatalogue/TwinsUK_ge_fat:eQTLcatalogue/TwinsUK_ge_skin:BIOSQTL/BIOS_eQTL_geneLevel:CMC_SVA_cis:GTEx/v8/Adipose_Subcutaneous:GTEx/v8/Adipose_Visceral_Omentum:GTEx/v8/Artery_Aorta:GTEx/v8/Artery_Tibial:GTEx/v8/Breast_Mammary_Tissue:GTEx/v8/Colon_Sigmoid:GTEx/v8/Esophagus_Muscularis:GTEx/v8/Lung:GTEx/v8/Muscle_Skeletal:GTEx/v8/Nerve_Tibial:GTEx/v8/Cells_Cultured_fibroblasts:GTEx/v8/Skin_Not_Sun_Exposed_Suprapubic:GTEx/v8/Skin_Sun_Exposed_Lower_leg:GTEx/v8/Thyroid	NA	Promoter_anchored_loops:Mesenchymal_Stem_Cell	9.24785e-06	rs80028338	41
ENSG00000181513	79777	ACBD4	17	43209967	43221548	1	protein_coding	Yes	Yes	Yes	1.82643e-05	-0.326407	3	7.658	2457	1.36691e-57	0	EyeGEx:eQTLcatalogue/BLUEPRINT_ge_T-cell:PsychENCODE_eQTLs:DICE/T_CD4_TFH:eQTLGen_cis_eQTLs:BIOSQTL/BIOS_eQTL_geneLevel:xQTLServer_eQTLs:CMC_SVA_cis:GTEx/v8/Adipose_Subcutaneous:GTEx/v8/Adipose_Visceral_Omentum:GTEx/v8/Artery_Aorta:GTEx/v8/Artery_Tibial:GTEx/v8/Brain_Caudate_basal_ganglia:GTEx/v8/Brain_Cerebellar_Hemisphere:GTEx/v8/Brain_Cerebellum:GTEx/v8/Brain_Cortex:GTEx/v8/Brain_Hippocampus:GTEx/v8/Brain_Hypothalamus:GTEx/v8/Brain_Nucleus_accumbens_basal_ganglia:GTEx/v8/Brain_Spinal_cord_cervical_c-1:GTEx/v8/Breast_Mammary_Tissue:GTEx/v8/Colon_Sigmoid:GTEx/v8/Colon_Transverse:GTEx/v8/Esophagus_Gastroesophageal_Junction:GTEx/v8/Esophagus_Mucosa:GTEx/v8/Esophagus_Muscularis:GTEx/v8/Heart_Atrial_Appendage:GTEx/v8/Heart_Left_Ventricle:GTEx/v8/Lung:GTEx/v8/Nerve_Tibial:GTEx/v8/Ovary:GTEx/v8/Pancreas:GTEx/v8/Pituitary:GTEx/v8/Prostate:GTEx/v8/Skin_Not_Sun_Exposed_Suprapubic:GTEx/v8/Skin_Sun_Exposed_Lower_leg:GTEx/v8/Stomach:GTEx/v8/Testis:GTEx/v8/Thyroid	NA	Promoter_anchored_loops:Mesenchymal_Stem_Cell	1.34381e-16	rs80028338;rs11654422	41
ENSG00000184922	752	FMNL1	17	43298811	43324687	1	protein_coding	Yes	Yes	Yes	0.999687	NA	5	11.71	2927	1.02394e-24	7.89257e-19	eQTLcatalogue/GENCORD_ge_LCL:eQTLGen_cis_eQTLs:CMC_SVA_cis:BRAINEAC/CRBL:GTEx/v8/Artery_Aorta:GTEx/v8/Brain_Cerebellar_Hemisphere:GTEx/v8/Brain_Cerebellum:GTEx/v8/Thyroid	NA	EP_links_oneway:Promoter_anchored_loops:EP_correlation_cell_type_oneway:Adult_Cortex:Fetal_Cortex:GM12878:IMR90:Mesenchymal_Stem_Cell	1.34381e-16	rs80028338;rs11654422	41
ENSG00000184361	124783	SPATA32	17	43331760	43339479	-1	protein_coding	Yes	Yes	Yes	2.95265e-05	-0.414756	1	1.901	294	1.01526e-101	0	eQTLcatalogue/BLUEPRINT_ge_neutrophil:eQTLcatalogue/GEUVADIS_ge_LCL:DICE/T_CD4_TH2:DICE/T_CD4_naive_TREG:eQTLGen_cis_eQTLs:BIOSQTL/BIOS_eQTL_geneLevel:GTEx/v8/Whole_Blood:GTEx/v8/Lung:GTEx/v8/Skin_Sun_Exposed_Lower_leg:GTEx/v8/Spleen:GTEx/v8/Thyroid	NA	Promoter_anchored_loops:Adult_Cortex:Fetal_Cortex:Left_Ventricle:Liver:Spleen:GM12878:IMR90:Mesenchymal_Stem_Cell:Mesendoderm:Trophoblast-like_Cell:hESC	1.84719e-16	rs80028338;rs80028338:rs11654422:rs80028338;rs11654422	41
ENSG00000159314	201176	ARHGAP27	17	43471275	43511787	-1	protein_coding	Yes	Yes	Yes	0.00125584	-0.761628	157	18.95	4400	3.2717e-310	0	EyeGEx:eQTLcatalogue/Alasoo_2018_ge_macrophage_IFNg_Salmonella:eQTLcatalogue/CEDAR_ileum:eQTLcatalogue/CEDAR_monocyte_CD14:eQTLcatalogue/CEDAR_neutrophil_CD15:eQTLcatalogue/CEDAR_rectum:eQTLcatalogue/CEDAR_transverse_colon:eQTLcatalogue/Fairfax_2014_IFN24:eQTLcatalogue/Fairfax_2014_LPS24:eQTLcatalogue/Fairfax_2014_LPS2:eQTLcatalogue/Fairfax_2014_naive:eQTLcatalogue/GENCORD_ge_fibroblast:eQTLcatalogue/GENCORD_ge_LCL:eQTLcatalogue/GEUVADIS_ge_LCL:eQTLcatalogue/HipSci_ge_iPSC:eQTLcatalogue/Naranbhai_2015_neutrophil_CD16:eQTLcatalogue/Quach_2016_ge_monocyte_IAV:eQTLcatalogue/Quach_2016_ge_monocyte_naive:eQTLcatalogue/Quach_2016_ge_monocyte_Pam3CSK4:eQTLcatalogue/TwinsUK_ge_LCL:eQTLcatalogue/TwinsUK_ge_skin:eQTLGen_cis_eQTLs:BIOSQTL/BIOS_eQTL_geneLevel:CMC_SVA_cis:CMC_NoSVA_cis:GTEx/v8/Adipose_Visceral_Omentum:GTEx/v8/Cells_EBV-transformed_lymphocytes:GTEx/v8/Artery_Aorta:GTEx/v8/Artery_Tibial:GTEx/v8/Brain_Anterior_cingulate_cortex_BA24:GTEx/v8/Brain_Caudate_basal_ganglia:GTEx/v8/Brain_Cerebellar_Hemisphere:GTEx/v8/Brain_Cerebellum:GTEx/v8/Brain_Cortex:GTEx/v8/Brain_Nucleus_accumbens_basal_ganglia:GTEx/v8/Brain_Putamen_basal_ganglia:GTEx/v8/Esophagus_Mucosa:GTEx/v8/Heart_Atrial_Appendage:GTEx/v8/Heart_Left_Ventricle:GTEx/v8/Pancreas:GTEx/v8/Cells_Cultured_fibroblasts:GTEx/v8/Skin_Not_Sun_Exposed_Suprapubic:GTEx/v8/Skin_Sun_Exposed_Lower_leg:GTEx/v8/Stomach:GTEx/v8/Testis:GTEx/v8/Thyroid	NA	Promoter_anchored_loops	1.34381e-16	rs80028338;rs11654422	41
ENSG00000225190	9842	PLEKHM1	17	43513266	43568115	-1	protein_coding	Yes	Yes	Yes	0.840543	-0.663068	191	18.95	4359	2.9238e-83	0	EyeGEx:eQTLcatalogue/Alasoo_2018_ge_macrophage_IFNg_Salmonella:eQTLcatalogue/Alasoo_2018_ge_macrophage_IFNg:eQTLcatalogue/Alasoo_2018_ge_macrophage_naive:eQTLcatalogue/BLUEPRINT_ge_monocyte:eQTLcatalogue/Fairfax_2014_IFN24:eQTLcatalogue/Fairfax_2014_LPS24:eQTLcatalogue/GENCORD_ge_LCL:eQTLcatalogue/HipSci_ge_iPSC:eQTLcatalogue/Kasela_2017_T-cell_CD8:eQTLcatalogue/Lepik_2017_ge_blood:eQTLcatalogue/Nedelec_2016_ge_macrophage_Listeria:eQTLcatalogue/Quach_2016_ge_monocyte_LPS:eQTLcatalogue/TwinsUK_ge_fat:eQTLcatalogue/TwinsUK_ge_LCL:PsychENCODE_eQTLs:eQTLGen_cis_eQTLs:BIOSQTL/BIOS_eQTL_geneLevel:CMC_SVA_cis:BRAINEAC/CRBL:BRAINEAC/HIPP:BRAINEAC/PUTM:BRAINEAC/TCTX:GTEx/v8/Adipose_Subcutaneous:GTEx/v8/Adipose_Visceral_Omentum:GTEx/v8/Adrenal_Gland:GTEx/v8/Whole_Blood:GTEx/v8/Artery_Aorta:GTEx/v8/Artery_Tibial:GTEx/v8/Brain_Amygdala:GTEx/v8/Brain_Anterior_cingulate_cortex_BA24:GTEx/v8/Brain_Caudate_basal_ganglia:GTEx/v8/Brain_Cerebellar_Hemisphere:GTEx/v8/Brain_Cerebellum:GTEx/v8/Brain_Cortex:GTEx/v8/Brain_Frontal_Cortex_BA9:GTEx/v8/Brain_Hypothalamus:GTEx/v8/Brain_Nucleus_accumbens_basal_ganglia:GTEx/v8/Brain_Putamen_basal_ganglia:GTEx/v8/Breast_Mammary_Tissue:GTEx/v8/Colon_Sigmoid:GTEx/v8/Colon_Transverse:GTEx/v8/Esophagus_Mucosa:GTEx/v8/Esophagus_Muscularis:GTEx/v8/Heart_Left_Ventricle:GTEx/v8/Lung:GTEx/v8/Muscle_Skeletal:GTEx/v8/Nerve_Tibial:GTEx/v8/Cells_Cultured_fibroblasts:GTEx/v8/Skin_Not_Sun_Exposed_Suprapubic:GTEx/v8/Skin_Sun_Exposed_Lower_leg:GTEx/v8/Spleen:GTEx/v8/Testis:GTEx/v8/Thyroid	NA	Promoter_anchored_loops:IMR90	1.34381e-16	rs80028338;rs11654422;rs80028338:rs80028338;rs11654422:rs11654422	41
ENSG00000120088	1394	CRHR1	17	43699267	43913194	1	protein_coding	Yes	Yes	Yes	0.792134	2.03809	1058	19.39	4273	6.96163e-170	0	EyeGEx:PsychENCODE_eQTLs:BIOSQTL/BIOS_eQTL_geneLevel:CMC_SVA_cis:CMC_NoSVA_cis:BRAINEAC/CRBL:BRAINEAC/FCTX:BRAINEAC/HIPP:BRAINEAC/MEDU:BRAINEAC/TCTX:BRAINEAC/WHMT:BRAINEAC/aveALL:GTEx/v8/Adipose_Subcutaneous:GTEx/v8/Adipose_Visceral_Omentum:GTEx/v8/Brain_Caudate_basal_ganglia:GTEx/v8/Brain_Cortex:GTEx/v8/Brain_Hippocampus:GTEx/v8/Brain_Nucleus_accumbens_basal_ganglia:GTEx/v8/Brain_Putamen_basal_ganglia:GTEx/v8/Breast_Mammary_Tissue:GTEx/v8/Colon_Sigmoid:GTEx/v8/Esophagus_Gastroesophageal_Junction:GTEx/v8/Esophagus_Muscularis:GTEx/v8/Muscle_Skeletal:GTEx/v8/Nerve_Tibial:GTEx/v8/Skin_Not_Sun_Exposed_Suprapubic:GTEx/v8/Thyroid	NA	Promoter_anchored_loops:IMR90:Mesenchymal_Stem_Cell:Mesendoderm:hESC	1.34381e-16	rs80028338;rs11654422;rs80028338:rs80028338;rs11654422:rs11654422	41
ENSG00000185294	162540	SPPL2C	17	43922256	43924438	1	protein_coding	Yes	Yes	Yes	2.29525e-05	0.187395	137	23.5	3658	6.65162e-25	5.44181e-19	PsychENCODE_eQTLs:BRAINEAC/CRBL:GTEx/v8/Brain_Cerebellar_Hemisphere:GTEx/v8/Brain_Cerebellum:GTEx/v8/Brain_Cortex:GTEx/v8/Brain_Frontal_Cortex_BA9:GTEx/v8/Testis	NA	Promoter_anchored_loops:EP_correlation_organ_oneway:Aorta:Left_Ventricle:Liver:IMR90:Mesenchymal_Stem_Cell:Mesendoderm:Neural_Progenitor_Cell:Trophoblast-like_Cell:hESC	1.34381e-16	rs80028338;rs11654422;rs80028338:rs80028338;rs11654422:rs11654422	41
ENSG00000186868	4137	MAPT	17	43971748	44105700	1	protein_coding	Yes	Yes	Yes	4.68265e-05	2.01024	912	26.8	4079	0	0	EyeGEx:eQTLcatalogue/TwinsUK_ge_fat:eQTLcatalogue/TwinsUK_ge_skin:PsychENCODE_eQTLs:eQTLGen_cis_eQTLs:xQTLServer_eQTLs:CMC_SVA_cis:CMC_NoSVA_cis:BRAINEAC/CRBL:BRAINEAC/MEDU:BRAINEAC/TCTX:BRAINEAC/THAL:BRAINEAC/WHMT:GTEx/v8/Adipose_Subcutaneous:GTEx/v8/Adipose_Visceral_Omentum:GTEx/v8/Artery_Aorta:GTEx/v8/Artery_Tibial:GTEx/v8/Brain_Caudate_basal_ganglia:GTEx/v8/Brain_Cerebellar_Hemisphere:GTEx/v8/Brain_Cerebellum:GTEx/v8/Colon_Sigmoid:GTEx/v8/Colon_Transverse:GTEx/v8/Esophagus_Gastroesophageal_Junction:GTEx/v8/Esophagus_Mucosa:GTEx/v8/Esophagus_Muscularis:GTEx/v8/Heart_Atrial_Appendage:GTEx/v8/Heart_Left_Ventricle:GTEx/v8/Lung:GTEx/v8/Muscle_Skeletal:GTEx/v8/Nerve_Tibial:GTEx/v8/Pancreas:GTEx/v8/Pituitary:GTEx/v8/Prostate:GTEx/v8/Cells_Cultured_fibroblasts:GTEx/v8/Skin_Not_Sun_Exposed_Suprapubic:GTEx/v8/Skin_Sun_Exposed_Lower_leg:GTEx/v8/Spleen:GTEx/v8/Stomach:GTEx/v8/Testis:GTEx/v8/Thyroid:GTEx/v8/Vagina	NA	Promoter_anchored_loops:EP_correlation_cell_type_oneway:Adult_Cortex:Fetal_Cortex:IMR90:Mesenchymal_Stem_Cell:Mesendoderm:hESC	1.34381e-16	rs80028338;rs11654422;rs80028338:rs80028338;rs11654422:rs11654422	41
ENSG00000256762	246744	STH	17	44076616	44077060	1	protein_coding	Yes	Yes	Yes	0.00444467	0.274193	117	19.15	3347	3.65145e-07	5.29315e-05	PsychENCODE_eQTLs:BRAINEAC/FCTX:BRAINEAC/OCTX:BRAINEAC/TCTX:BRAINEAC/aveALL:GTEx/v8/Brain_Spinal_cord_cervical_c-1	NA	Promoter_anchored_loops:Adult_Cortex:Aorta:Left_Ventricle:Liver:GM12878:IMR90:Mesenchymal_Stem_Cell:Mesendoderm:Trophoblast-like_Cell:hESC	1.34381e-16	rs80028338;rs11654422;rs80028338:rs80028338;rs11654422:rs11654422	41
ENSG00000120071	284058	KANSL1	17	44107282	44302733	-1	protein_coding	Yes	Yes	Yes	0.999734	0.0589452	1229	26.4	4930	3.27167e-310	0	EyeGEx:eQTLcatalogue/BLUEPRINT_ge_monocyte:eQTLcatalogue/BLUEPRINT_ge_neutrophil:eQTLcatalogue/BLUEPRINT_ge_T-cell:eQTLcatalogue/BrainSeq_ge_brain:eQTLcatalogue/Fairfax_2014_IFN24:eQTLcatalogue/Fairfax_2014_LPS24:eQTLcatalogue/Fairfax_2014_LPS2:eQTLcatalogue/Fairfax_2014_naive:eQTLcatalogue/GENCORD_ge_fibroblast:eQTLcatalogue/GENCORD_ge_LCL:eQTLcatalogue/GENCORD_ge_T-cell:eQTLcatalogue/GEUVADIS_ge_LCL:eQTLcatalogue/HipSci_ge_iPSC:eQTLcatalogue/Lepik_2017_ge_blood:eQTLcatalogue/Quach_2016_ge_monocyte_IAV:eQTLcatalogue/TwinsUK_ge_blood:eQTLcatalogue/TwinsUK_ge_fat:eQTLcatalogue/TwinsUK_ge_LCL:eQTLcatalogue/TwinsUK_ge_skin:PsychENCODE_eQTLs:DICE/B_cell_naive:DICE/T_CD4_naive_activated:DICE/T_CD8_naive:DICE/T_CD8_naive_activated:DICE/Monocyte_classical:DICE/NK:DICE/T_CD4_TFH:DICE/T_CD4_TH17:DICE/T_CD4_TH1_17:DICE/T_CD4_TH2:DICE/T_CD4_memory_TREG:DICE/T_CD4_naive_TREG:eQTLGen_cis_eQTLs:BIOSQTL/BIOS_eQTL_geneLevel:xQTLServer_eQTLs:CMC_SVA_cis:CMC_NoSVA_cis:BRAINEAC/CRBL:BRAINEAC/FCTX:BRAINEAC/HIPP:BRAINEAC/MEDU:BRAINEAC/OCTX:BRAINEAC/PUTM:BRAINEAC/SNIG:BRAINEAC/TCTX:BRAINEAC/THAL:BRAINEAC/WHMT:BRAINEAC/aveALL:GTEx/v8/Adipose_Subcutaneous:GTEx/v8/Adipose_Visceral_Omentum:GTEx/v8/Adrenal_Gland:GTEx/v8/Cells_EBV-transformed_lymphocytes:GTEx/v8/Whole_Blood:GTEx/v8/Artery_Aorta:GTEx/v8/Artery_Coronary:GTEx/v8/Artery_Tibial:GTEx/v8/Brain_Amygdala:GTEx/v8/Brain_Anterior_cingulate_cortex_BA24:GTEx/v8/Brain_Caudate_basal_ganglia:GTEx/v8/Brain_Cerebellar_Hemisphere:GTEx/v8/Brain_Cerebellum:GTEx/v8/Brain_Cortex:GTEx/v8/Brain_Frontal_Cortex_BA9:GTEx/v8/Brain_Hippocampus:GTEx/v8/Brain_Hypothalamus:GTEx/v8/Brain_Nucleus_accumbens_basal_ganglia:GTEx/v8/Brain_Putamen_basal_ganglia:GTEx/v8/Brain_Spinal_cord_cervical_c-1:GTEx/v8/Brain_Substantia_nigra:GTEx/v8/Breast_Mammary_Tissue:GTEx/v8/Colon_Sigmoid:GTEx/v8/Colon_Transverse:GTEx/v8/Esophagus_Gastroesophageal_Junction:GTEx/v8/Esophagus_Mucosa:GTEx/v8/Esophagus_Muscularis:GTEx/v8/Heart_Atrial_Appendage:GTEx/v8/Heart_Left_Ventricle:GTEx/v8/Liver:GTEx/v8/Lung:GTEx/v8/Muscle_Skeletal:GTEx/v8/Nerve_Tibial:GTEx/v8/Ovary:GTEx/v8/Pancreas:GTEx/v8/Pituitary:GTEx/v8/Prostate:GTEx/v8/Minor_Salivary_Gland:GTEx/v8/Cells_Cultured_fibroblasts:GTEx/v8/Skin_Not_Sun_Exposed_Suprapubic:GTEx/v8/Skin_Sun_Exposed_Lower_leg:GTEx/v8/Small_Intestine_Terminal_Ileum:GTEx/v8/Spleen:GTEx/v8/Stomach:GTEx/v8/Testis:GTEx/v8/Thyroid:GTEx/v8/Uterus:GTEx/v8/Vagina	NA	Promoter_anchored_loops:GM12878:Mesenchymal_Stem_Cell	1.34381e-16	rs80028338;rs11654422;rs80028338:rs80028338;rs11654422:rs11654422	41
ENSG00000228696	100506084	ARL17B	17	44352150	44439130	-1	protein_coding	Yes	Yes	Yes	NA	-0.428243	339	16.76	4941	0	0	EyeGEx:eQTLcatalogue/BLUEPRINT_ge_monocyte:eQTLcatalogue/BLUEPRINT_ge_neutrophil:eQTLcatalogue/BLUEPRINT_ge_T-cell:eQTLcatalogue/BrainSeq_ge_brain:eQTLcatalogue/CEDAR_B-cell_CD19:eQTLcatalogue/CEDAR_ileum:eQTLcatalogue/CEDAR_neutrophil_CD15:eQTLcatalogue/CEDAR_rectum:eQTLcatalogue/CEDAR_T-cell_CD4:eQTLcatalogue/CEDAR_T-cell_CD8:eQTLcatalogue/CEDAR_transverse_colon:eQTLcatalogue/Fairfax_2012_B-cell_CD19:eQTLcatalogue/Fairfax_2014_IFN24:eQTLcatalogue/Fairfax_2014_LPS24:eQTLcatalogue/Fairfax_2014_naive:eQTLcatalogue/GENCORD_ge_LCL:eQTLcatalogue/GENCORD_ge_T-cell:eQTLcatalogue/GEUVADIS_ge_LCL:eQTLcatalogue/HipSci_ge_iPSC:eQTLcatalogue/Kasela_2017_T-cell_CD4:eQTLcatalogue/Kasela_2017_T-cell_CD8:eQTLcatalogue/Naranbhai_2015_neutrophil_CD16:eQTLcatalogue/Schwartzentruber_2018_ge_sensory_neuron:eQTLcatalogue/TwinsUK_ge_LCL:eQTLcatalogue/TwinsUK_ge_skin:eQTLcatalogue/van_de_Bunt_2015_ge_pancreatic_islet:PsychENCODE_eQTLs:DICE/B_cell_naive:DICE/T_CD4_naive:DICE/T_CD8_naive:DICE/T_CD8_naive_activated:DICE/Monocyte_classical:DICE/Monocyte_non_classical:DICE/T_CD4_TH1:DICE/T_CD4_TH17:DICE/T_CD4_TH1_17:DICE/T_CD4_TH2:DICE/T_CD4_memory_TREG:DICE/T_CD4_naive_TREG:eQTLGen_cis_eQTLs:BIOSQTL/BIOS_eQTL_geneLevel:xQTLServer_eQTLs:CMC_SVA_cis:CMC_NoSVA_cis:BRAINEAC/CRBL:BRAINEAC/SNIG:BRAINEAC/THAL:BRAINEAC/WHMT:GTEx/v8/Adipose_Subcutaneous:GTEx/v8/Adipose_Visceral_Omentum:GTEx/v8/Adrenal_Gland:GTEx/v8/Cells_EBV-transformed_lymphocytes:GTEx/v8/Whole_Blood:GTEx/v8/Artery_Aorta:GTEx/v8/Artery_Coronary:GTEx/v8/Artery_Tibial:GTEx/v8/Brain_Amygdala:GTEx/v8/Brain_Anterior_cingulate_cortex_BA24:GTEx/v8/Brain_Caudate_basal_ganglia:GTEx/v8/Brain_Cerebellar_Hemisphere:GTEx/v8/Brain_Cerebellum:GTEx/v8/Brain_Cortex:GTEx/v8/Brain_Frontal_Cortex_BA9:GTEx/v8/Brain_Hippocampus:GTEx/v8/Brain_Hypothalamus:GTEx/v8/Brain_Nucleus_accumbens_basal_ganglia:GTEx/v8/Brain_Putamen_basal_ganglia:GTEx/v8/Brain_Spinal_cord_cervical_c-1:GTEx/v8/Brain_Substantia_nigra:GTEx/v8/Breast_Mammary_Tissue:GTEx/v8/Colon_Sigmoid:GTEx/v8/Colon_Transverse:GTEx/v8/Esophagus_Gastroesophageal_Junction:GTEx/v8/Esophagus_Mucosa:GTEx/v8/Esophagus_Muscularis:GTEx/v8/Heart_Atrial_Appendage:GTEx/v8/Heart_Left_Ventricle:GTEx/v8/Liver:GTEx/v8/Lung:GTEx/v8/Muscle_Skeletal:GTEx/v8/Nerve_Tibial:GTEx/v8/Ovary:GTEx/v8/Pancreas:GTEx/v8/Pituitary:GTEx/v8/Prostate:GTEx/v8/Minor_Salivary_Gland:GTEx/v8/Cells_Cultured_fibroblasts:GTEx/v8/Skin_Not_Sun_Exposed_Suprapubic:GTEx/v8/Skin_Sun_Exposed_Lower_leg:GTEx/v8/Small_Intestine_Terminal_Ileum:GTEx/v8/Spleen:GTEx/v8/Stomach:GTEx/v8/Testis:GTEx/v8/Thyroid:GTEx/v8/Uterus:GTEx/v8/Vagina	NA	Promoter_anchored_loops	1.34381e-16	rs80028338;rs11654422;rs80028338:rs80028338	41
ENSG00000176681	9884	LRRC37A	17	44370099	44415160	1	protein_coding	Yes	Yes	Yes	0.890487	NA	98	16.76	4953	3.27167e-310	0	EyeGEx:eQTLcatalogue/BLUEPRINT_ge_monocyte:eQTLcatalogue/BLUEPRINT_ge_neutrophil:eQTLcatalogue/BLUEPRINT_ge_T-cell:eQTLcatalogue/BrainSeq_ge_brain:eQTLcatalogue/CEDAR_neutrophil_CD15:eQTLcatalogue/Fairfax_2012_B-cell_CD19:eQTLcatalogue/GENCORD_ge_LCL:eQTLcatalogue/GENCORD_ge_T-cell:eQTLcatalogue/GEUVADIS_ge_LCL:eQTLcatalogue/Kasela_2017_T-cell_CD4:eQTLcatalogue/Quach_2016_ge_monocyte_LPS:eQTLcatalogue/Quach_2016_ge_monocyte_naive:eQTLcatalogue/Quach_2016_ge_monocyte_Pam3CSK4:eQTLcatalogue/Quach_2016_ge_monocyte_R848:eQTLcatalogue/Schwartzentruber_2018_ge_sensory_neuron:eQTLcatalogue/TwinsUK_ge_blood:eQTLcatalogue/TwinsUK_ge_LCL:eQTLcatalogue/TwinsUK_ge_skin:eQTLcatalogue/van_de_Bunt_2015_ge_pancreatic_islet:PsychENCODE_eQTLs:DICE/B_cell_naive:DICE/T_CD4_naive:DICE/T_CD4_naive_activated:DICE/T_CD8_naive:DICE/T_CD8_naive_activated:DICE/Monocyte_classical:DICE/Monocyte_non_classical:DICE/NK:DICE/T_CD4_TFH:DICE/T_CD4_TH1:DICE/T_CD4_TH17:DICE/T_CD4_TH1_17:DICE/T_CD4_TH2:DICE/T_CD4_memory_TREG:DICE/T_CD4_naive_TREG:eQTLGen_cis_eQTLs:BIOSQTL/BIOS_eQTL_geneLevel:CMC_SVA_cis:CMC_NoSVA_cis:BRAINEAC/HIPP:GTEx/v8/Adipose_Subcutaneous:GTEx/v8/Adipose_Visceral_Omentum:GTEx/v8/Adrenal_Gland:GTEx/v8/Cells_EBV-transformed_lymphocytes:GTEx/v8/Whole_Blood:GTEx/v8/Artery_Aorta:GTEx/v8/Artery_Coronary:GTEx/v8/Artery_Tibial:GTEx/v8/Brain_Amygdala:GTEx/v8/Brain_Anterior_cingulate_cortex_BA24:GTEx/v8/Brain_Caudate_basal_ganglia:GTEx/v8/Brain_Cerebellar_Hemisphere:GTEx/v8/Brain_Cerebellum:GTEx/v8/Brain_Cortex:GTEx/v8/Brain_Frontal_Cortex_BA9:GTEx/v8/Brain_Hippocampus:GTEx/v8/Brain_Hypothalamus:GTEx/v8/Brain_Nucleus_accumbens_basal_ganglia:GTEx/v8/Brain_Putamen_basal_ganglia:GTEx/v8/Brain_Spinal_cord_cervical_c-1:GTEx/v8/Brain_Substantia_nigra:GTEx/v8/Breast_Mammary_Tissue:GTEx/v8/Colon_Sigmoid:GTEx/v8/Colon_Transverse:GTEx/v8/Esophagus_Gastroesophageal_Junction:GTEx/v8/Esophagus_Mucosa:GTEx/v8/Esophagus_Muscularis:GTEx/v8/Heart_Atrial_Appendage:GTEx/v8/Heart_Left_Ventricle:GTEx/v8/Kidney_Cortex:GTEx/v8/Liver:GTEx/v8/Lung:GTEx/v8/Muscle_Skeletal:GTEx/v8/Nerve_Tibial:GTEx/v8/Ovary:GTEx/v8/Pancreas:GTEx/v8/Pituitary:GTEx/v8/Prostate:GTEx/v8/Minor_Salivary_Gland:GTEx/v8/Cells_Cultured_fibroblasts:GTEx/v8/Skin_Not_Sun_Exposed_Suprapubic:GTEx/v8/Skin_Sun_Exposed_Lower_leg:GTEx/v8/Small_Intestine_Terminal_Ileum:GTEx/v8/Spleen:GTEx/v8/Stomach:GTEx/v8/Testis:GTEx/v8/Thyroid:GTEx/v8/Uterus:GTEx/v8/Vagina	NA	EP_links_oneway:Promoter_anchored_loops:GM12878:Mesenchymal_Stem_Cell:Mesendoderm	1.34381e-16	rs80028338;rs11654422;rs80028338:rs80028338;rs11654422:rs11654422	41
ENSG00000238083	474170	LRRC37A2	17	44588877	44633016	1	protein_coding	Yes	Yes	Yes	NA	NA	31	19.03	4854	0	0	EyeGEx:eQTLcatalogue/Alasoo_2018_ge_macrophage_IFNg:eQTLcatalogue/Alasoo_2018_ge_macrophage_naive:eQTLcatalogue/BLUEPRINT_ge_monocyte:eQTLcatalogue/BLUEPRINT_ge_neutrophil:eQTLcatalogue/BLUEPRINT_ge_T-cell:eQTLcatalogue/BrainSeq_ge_brain:eQTLcatalogue/GENCORD_ge_fibroblast:eQTLcatalogue/GENCORD_ge_LCL:eQTLcatalogue/GENCORD_ge_T-cell:eQTLcatalogue/GEUVADIS_ge_LCL:eQTLcatalogue/HipSci_ge_iPSC:eQTLcatalogue/Lepik_2017_ge_blood:eQTLcatalogue/Nedelec_2016_ge_macrophage_Listeria:eQTLcatalogue/Quach_2016_ge_monocyte_IAV:eQTLcatalogue/Quach_2016_ge_monocyte_LPS:eQTLcatalogue/Quach_2016_ge_monocyte_naive:eQTLcatalogue/Quach_2016_ge_monocyte_Pam3CSK4:eQTLcatalogue/Quach_2016_ge_monocyte_R848:eQTLcatalogue/Schwartzentruber_2018_ge_sensory_neuron:eQTLcatalogue/TwinsUK_ge_blood:eQTLcatalogue/TwinsUK_ge_fat:eQTLcatalogue/TwinsUK_ge_LCL:eQTLcatalogue/TwinsUK_ge_skin:eQTLcatalogue/van_de_Bunt_2015_ge_pancreatic_islet:PsychENCODE_eQTLs:DICE/B_cell_naive:DICE/T_CD4_naive:DICE/T_CD8_naive:DICE/T_CD8_naive_activated:DICE/Monocyte_classical:DICE/Monocyte_non_classical:DICE/NK:DICE/T_CD4_TFH:DICE/T_CD4_TH1:DICE/T_CD4_TH17:DICE/T_CD4_TH1_17:DICE/T_CD4_TH2:DICE/T_CD4_memory_TREG:DICE/T_CD4_naive_TREG:eQTLGen_cis_eQTLs:BIOSQTL/BIOS_eQTL_geneLevel:xQTLServer_eQTLs:CMC_SVA_cis:CMC_SVA_trans:CMC_NoSVA_cis:CMC_NoSVA_trans:BRAINEAC/CRBL:BRAINEAC/FCTX:BRAINEAC/HIPP:BRAINEAC/MEDU:BRAINEAC/OCTX:BRAINEAC/PUTM:BRAINEAC/SNIG:BRAINEAC/TCTX:BRAINEAC/THAL:BRAINEAC/WHMT:BRAINEAC/aveALL:GTEx/v8/Adipose_Subcutaneous:GTEx/v8/Adipose_Visceral_Omentum:GTEx/v8/Adrenal_Gland:GTEx/v8/Cells_EBV-transformed_lymphocytes:GTEx/v8/Whole_Blood:GTEx/v8/Artery_Aorta:GTEx/v8/Artery_Coronary:GTEx/v8/Artery_Tibial:GTEx/v8/Brain_Amygdala:GTEx/v8/Brain_Anterior_cingulate_cortex_BA24:GTEx/v8/Brain_Caudate_basal_ganglia:GTEx/v8/Brain_Cerebellar_Hemisphere:GTEx/v8/Brain_Cerebellum:GTEx/v8/Brain_Cortex:GTEx/v8/Brain_Frontal_Cortex_BA9:GTEx/v8/Brain_Hippocampus:GTEx/v8/Brain_Hypothalamus:GTEx/v8/Brain_Nucleus_accumbens_basal_ganglia:GTEx/v8/Brain_Putamen_basal_ganglia:GTEx/v8/Brain_Spinal_cord_cervical_c-1:GTEx/v8/Brain_Substantia_nigra:GTEx/v8/Breast_Mammary_Tissue:GTEx/v8/Colon_Sigmoid:GTEx/v8/Colon_Transverse:GTEx/v8/Esophagus_Gastroesophageal_Junction:GTEx/v8/Esophagus_Mucosa:GTEx/v8/Esophagus_Muscularis:GTEx/v8/Heart_Atrial_Appendage:GTEx/v8/Heart_Left_Ventricle:GTEx/v8/Kidney_Cortex:GTEx/v8/Liver:GTEx/v8/Lung:GTEx/v8/Muscle_Skeletal:GTEx/v8/Nerve_Tibial:GTEx/v8/Ovary:GTEx/v8/Pancreas:GTEx/v8/Pituitary:GTEx/v8/Prostate:GTEx/v8/Minor_Salivary_Gland:GTEx/v8/Cells_Cultured_fibroblasts:GTEx/v8/Skin_Not_Sun_Exposed_Suprapubic:GTEx/v8/Skin_Sun_Exposed_Lower_leg:GTEx/v8/Small_Intestine_Terminal_Ileum:GTEx/v8/Spleen:GTEx/v8/Stomach:GTEx/v8/Testis:GTEx/v8/Thyroid:GTEx/v8/Uterus:GTEx/v8/Vagina	NA	Mesenchymal_Stem_Cell	1.34381e-16	rs80028338;rs11654422;rs80028338:rs80028338	41
ENSG00000108379	7473	WNT3	17	44839872	44910520	-1	protein_coding	Yes	Yes	Yes	0.946108	-0.191111	87	18.17	4071	0	0	EyeGEx:eQTLcatalogue/BrainSeq_ge_brain:eQTLcatalogue/Fairfax_2012_B-cell_CD19:eQTLcatalogue/TwinsUK_ge_fat:PsychENCODE_eQTLs:DICE/B_cell_naive:DICE/T_CD4_naive:eQTLGen_cis_eQTLs:BIOSQTL/BIOS_eQTL_geneLevel:xQTLServer_eQTLs:CMC_SVA_cis:CMC_SVA_trans:CMC_NoSVA_cis:GTEx/v8/Adipose_Subcutaneous:GTEx/v8/Adipose_Visceral_Omentum:GTEx/v8/Adrenal_Gland:GTEx/v8/Cells_EBV-transformed_lymphocytes:GTEx/v8/Whole_Blood:GTEx/v8/Artery_Aorta:GTEx/v8/Artery_Coronary:GTEx/v8/Artery_Tibial:GTEx/v8/Brain_Amygdala:GTEx/v8/Brain_Anterior_cingulate_cortex_BA24:GTEx/v8/Brain_Caudate_basal_ganglia:GTEx/v8/Brain_Cerebellar_Hemisphere:GTEx/v8/Brain_Cerebellum:GTEx/v8/Brain_Cortex:GTEx/v8/Brain_Frontal_Cortex_BA9:GTEx/v8/Brain_Hippocampus:GTEx/v8/Brain_Hypothalamus:GTEx/v8/Brain_Nucleus_accumbens_basal_ganglia:GTEx/v8/Brain_Putamen_basal_ganglia:GTEx/v8/Brain_Spinal_cord_cervical_c-1:GTEx/v8/Brain_Substantia_nigra:GTEx/v8/Breast_Mammary_Tissue:GTEx/v8/Colon_Sigmoid:GTEx/v8/Colon_Transverse:GTEx/v8/Esophagus_Gastroesophageal_Junction:GTEx/v8/Esophagus_Mucosa:GTEx/v8/Esophagus_Muscularis:GTEx/v8/Heart_Atrial_Appendage:GTEx/v8/Heart_Left_Ventricle:GTEx/v8/Lung:GTEx/v8/Muscle_Skeletal:GTEx/v8/Nerve_Tibial:GTEx/v8/Ovary:GTEx/v8/Pancreas:GTEx/v8/Pituitary:GTEx/v8/Prostate:GTEx/v8/Minor_Salivary_Gland:GTEx/v8/Cells_Cultured_fibroblasts:GTEx/v8/Small_Intestine_Terminal_Ileum:GTEx/v8/Spleen:GTEx/v8/Stomach:GTEx/v8/Testis:GTEx/v8/Thyroid:GTEx/v8/Vagina	NA	EP_links_oneway:Promoter_anchored_loops:Adult_Cortex:Mesenchymal_Stem_Cell:hESC	1.34381e-16	rs80028338;rs11654422;rs11654422:rs80028338:rs80028338	41
ENSG00000158955	7484	WNT9B	17	44910567	44964096	1	protein_coding	Yes	Yes	Yes	0.0516168	NA	95	19.8	33	6.92502e-09	2.32963e-05	GTEx/v8/Breast_Mammary_Tissue:GTEx/v8/Esophagus_Muscularis:GTEx/v8/Heart_Left_Ventricle:GTEx/v8/Thyroid	NA	EP_links_oneway:Promoter_anchored_loops:Adult_Cortex:Mesenchymal_Stem_Cell:hESC	1.70269e-14	rs11654422;rs80028338;rs11654422:rs80028338:rs80028338	41
ENSG00000108433	9570	GOSR2	17	45000483	45105003	1	protein_coding	Yes	Yes	Yes	0.000289194	0.147391	275	19	1913	1.10632e-76	0	EyeGEx:eQTLcatalogue/BLUEPRINT_ge_monocyte:eQTLcatalogue/CEDAR_B-cell_CD19:eQTLcatalogue/CEDAR_monocyte_CD14:eQTLcatalogue/CEDAR_rectum:eQTLcatalogue/CEDAR_T-cell_CD4:eQTLcatalogue/CEDAR_T-cell_CD8:eQTLcatalogue/Fairfax_2012_B-cell_CD19:eQTLcatalogue/Fairfax_2014_IFN24:eQTLcatalogue/Fairfax_2014_LPS24:eQTLcatalogue/Fairfax_2014_LPS2:eQTLcatalogue/Fairfax_2014_naive:eQTLcatalogue/GENCORD_ge_fibroblast:eQTLcatalogue/GEUVADIS_ge_LCL:eQTLcatalogue/Kasela_2017_T-cell_CD4:eQTLcatalogue/Lepik_2017_ge_blood:eQTLcatalogue/Quach_2016_ge_monocyte_naive:eQTLcatalogue/Quach_2016_ge_monocyte_R848:eQTLcatalogue/TwinsUK_ge_blood:eQTLcatalogue/TwinsUK_ge_fat:eQTLcatalogue/TwinsUK_ge_LCL:eQTLcatalogue/TwinsUK_ge_skin:PsychENCODE_eQTLs:eQTLGen_cis_eQTLs:BIOSQTL/BIOS_eQTL_geneLevel:GTEx/v8/Adipose_Subcutaneous:GTEx/v8/Adipose_Visceral_Omentum:GTEx/v8/Adrenal_Gland:GTEx/v8/Cells_EBV-transformed_lymphocytes:GTEx/v8/Whole_Blood:GTEx/v8/Brain_Cerebellar_Hemisphere:GTEx/v8/Brain_Cerebellum:GTEx/v8/Brain_Cortex:GTEx/v8/Brain_Spinal_cord_cervical_c-1:GTEx/v8/Brain_Substantia_nigra:GTEx/v8/Breast_Mammary_Tissue:GTEx/v8/Colon_Transverse:GTEx/v8/Esophagus_Mucosa:GTEx/v8/Esophagus_Muscularis:GTEx/v8/Liver:GTEx/v8/Lung:GTEx/v8/Muscle_Skeletal:GTEx/v8/Nerve_Tibial:GTEx/v8/Ovary:GTEx/v8/Pancreas:GTEx/v8/Cells_Cultured_fibroblasts:GTEx/v8/Skin_Not_Sun_Exposed_Suprapubic:GTEx/v8/Skin_Sun_Exposed_Lower_leg:GTEx/v8/Spleen:GTEx/v8/Stomach:GTEx/v8/Testis:GTEx/v8/Thyroid	NA	IMR90:Mesenchymal_Stem_Cell:Mesendoderm:hESC	1.34381e-16	rs11654422;rs80028338;rs80028338:rs80028338;rs11654422:rs11654422	41
ENSG00000262633	NA	NA	17	45000499	45124520	1	protein_coding	Yes	Yes	Yes	NA	NA	302	19	469	1.10632e-76	0	PsychENCODE_eQTLs:BIOSQTL/BIOS_eQTL_geneLevel	NA	IMR90:Mesenchymal_Stem_Cell:Mesendoderm:hESC	2.32481e-16	rs11654422;rs80028338;rs80028338:rs80028338;rs11654422:rs11654422	41
ENSG00000179673	388394	RPRML	17	45055523	45056614	-1	protein_coding	Yes	Yes	Yes	0.421295	NA	70	12.83	457	2.28238e-29	7.64933e-24	eQTLcatalogue/CEDAR_B-cell_CD19:eQTLcatalogue/Fairfax_2012_B-cell_CD19:PsychENCODE_eQTLs:BIOSQTL/BIOS_eQTL_geneLevel:xQTLServer_eQTLs:CMC_SVA_cis:GTEx/v8/Adipose_Subcutaneous:GTEx/v8/Artery_Aorta:GTEx/v8/Artery_Coronary:GTEx/v8/Brain_Cerebellum:GTEx/v8/Colon_Transverse:GTEx/v8/Esophagus_Gastroesophageal_Junction:GTEx/v8/Esophagus_Mucosa:GTEx/v8/Muscle_Skeletal:GTEx/v8/Nerve_Tibial:GTEx/v8/Pancreas:GTEx/v8/Skin_Not_Sun_Exposed_Suprapubic:GTEx/v8/Skin_Sun_Exposed_Lower_leg:GTEx/v8/Small_Intestine_Terminal_Ileum	NA	Promoter_anchored_loops:Left_Ventricle:Liver:Right_Ventricle:GM12878:IMR90:Mesenchymal_Stem_Cell:Mesendoderm:Trophoblast-like_Cell:hESC	1.34381e-16	rs11654422;rs80028338;rs11654422:rs80028338:rs80028338	41
ENSG00000004897	996	CDC27	17	45195069	45266788	-1	protein_coding	Yes	Yes	Yes	0.486673	-0.787143	78	12.76	160	2.0751e-14	4.1488e-51	eQTLGen_cis_eQTLs:BIOSQTL/BIOS_eQTL_geneLevel:GTEx/v8/Artery_Tibial:GTEx/v8/Colon_Transverse:GTEx/v8/Esophagus_Muscularis:GTEx/v8/Heart_Atrial_Appendage:GTEx/v8/Heart_Left_Ventricle:GTEx/v8/Muscle_Skeletal:GTEx/v8/Testis	NA	Aorta:Left_Ventricle:Liver:GM12878:IMR90:Mesenchymal_Stem_Cell:Mesendoderm:Trophoblast-like_Cell:hESC	3.69893e-16	rs11654422;rs80028338;rs11654422:rs80028338:rs80028338	41
ENSG00000198336	4635	MYL4	17	45277812	45301045	1	protein_coding	Yes	Yes	Yes	0.000175625	-0.33374	27	17.29	194	3.60753e-13	0	EyeGEx:eQTLcatalogue/CEDAR_B-cell_CD19:eQTLcatalogue/CEDAR_platelet:eQTLcatalogue/CEDAR_T-cell_CD4:eQTLcatalogue/CEDAR_T-cell_CD8:eQTLGen_cis_eQTLs:eQTLGen_trans_eQTLs:GTEx/v8/Adipose_Subcutaneous:GTEx/v8/Colon_Transverse:GTEx/v8/Esophagus_Gastroesophageal_Junction:GTEx/v8/Esophagus_Mucosa:GTEx/v8/Esophagus_Muscularis:GTEx/v8/Heart_Atrial_Appendage:GTEx/v8/Heart_Left_Ventricle:GTEx/v8/Lung:GTEx/v8/Nerve_Tibial:GTEx/v8/Small_Intestine_Terminal_Ileum:GTEx/v8/Stomach	NA	Adult_Cortex:Fetal_Cortex:Aorta:Left_Ventricle:Liver:GM12878:IMR90:Mesenchymal_Stem_Cell:Mesendoderm:Trophoblast-like_Cell:hESC	3.69893e-16	rs11654422;rs1123573;rs11654422:rs80028338:rs80028338	8:41
ENSG00000259207	3690	ITGB3	17	45331212	45421658	1	protein_coding	Yes	Yes	Yes	0.1417	-0.214709	2	15.63	14	7.98447e-06	4.50033e-06	BIOSQTL/BIOS_eQTL_geneLevel:GTEx/v8/Heart_Atrial_Appendage	NA	Promoter_anchored_loops:Fetal_Cortex:Left_Ventricle:Liver:GM12878:IMR90:Mesenchymal_Stem_Cell:Mesendoderm:Trophoblast-like_Cell:hESC	1.70269e-14	rs11654422;rs11654422:rs3848456:rs80028338:rs80028338	41:42
ENSG00000178852	124989	EFCAB13	17	45400656	45518678	1	protein_coding	Yes	Yes	Yes	8.21992e-19	-0.190445	2	15.63	28	5.82691e-11	2.74933e-40	EyeGEx:PsychENCODE_eQTLs:CMC_SVA_cis:CMC_NoSVA_cis:BRAINEAC/FCTX:BRAINEAC/aveALL:GTEx/v8/Adipose_Visceral_Omentum:GTEx/v8/Whole_Blood:GTEx/v8/Artery_Tibial:GTEx/v8/Brain_Anterior_cingulate_cortex_BA24:GTEx/v8/Esophagus_Mucosa:GTEx/v8/Esophagus_Muscularis:GTEx/v8/Lung:GTEx/v8/Nerve_Tibial:GTEx/v8/Pancreas:GTEx/v8/Cells_Cultured_fibroblasts:GTEx/v8/Stomach:GTEx/v8/Testis	NA	Promoter_anchored_loops:Aorta:Left_Ventricle:Liver:GM12878:IMR90:Mesenchymal_Stem_Cell:Mesendoderm:Trophoblast-like_Cell:hESC	1.70269e-14	rs11654422;rs80028338;rs11654422:rs80028338	41
ENSG00000108424	3837	KPNB1	17	45726842	45762871	1	protein_coding	Yes	Yes	Yes	0.999994	-0.517927	4	2.802	1	0.000444978	0.0300245	PsychENCODE_eQTLs	NA	Promoter_anchored_loops:Adult_Cortex:Left_Ventricle:Liver:GM12878:IMR90:Mesenchymal_Stem_Cell:Mesendoderm:Trophoblast-like_Cell:hESC	3.69893e-16	rs11654422;rs11654422:rs80028338:rs80028338	41
ENSG00000198933	9755	TBKBP1	17	45771447	45789416	1	protein_coding	Yes	Yes	Yes	0.0383778	-1.54619	1	22.3	249	4.1716e-195	0	eQTLcatalogue/BLUEPRINT_ge_monocyte:eQTLcatalogue/BLUEPRINT_ge_neutrophil:eQTLcatalogue/BLUEPRINT_ge_T-cell:eQTLcatalogue/Fairfax_2014_IFN24:eQTLcatalogue/Fairfax_2014_LPS24:eQTLcatalogue/Fairfax_2014_naive:eQTLcatalogue/Lepik_2017_ge_blood:eQTLGen_cis_eQTLs:BIOSQTL/BIOS_eQTL_geneLevel:GTEx/v8/Adipose_Subcutaneous:GTEx/v8/Whole_Blood:GTEx/v8/Artery_Aorta:GTEx/v8/Artery_Tibial:GTEx/v8/Breast_Mammary_Tissue:GTEx/v8/Colon_Sigmoid:GTEx/v8/Esophagus_Mucosa:GTEx/v8/Esophagus_Muscularis:GTEx/v8/Heart_Atrial_Appendage:GTEx/v8/Lung:GTEx/v8/Nerve_Tibial:GTEx/v8/Cells_Cultured_fibroblasts:GTEx/v8/Skin_Not_Sun_Exposed_Suprapubic:GTEx/v8/Skin_Sun_Exposed_Lower_leg:GTEx/v8/Small_Intestine_Terminal_Ileum:GTEx/v8/Spleen:GTEx/v8/Testis:GTEx/v8/Thyroid	NA	Promoter_anchored_loops:GM12878:IMR90:Mesenchymal_Stem_Cell:Mesendoderm:Trophoblast-like_Cell:hESC	1.45093e-14	rs11654422;rs80028338;rs11654422:rs80028338	41
ENSG00000182575	11248	NXPH3	17	47653220	47661189	1	protein_coding	Yes	Yes	Yes	0.793272	NA	8	11.4	2	0.000409136	0.0280088	PsychENCODE_eQTLs	NA	Promoter_anchored_loops:Adult_Cortex:Fetal_Cortex:Aorta:Left_Ventricle:Lung:Spleen:GM12878:IMR90:Mesenchymal_Stem_Cell:Mesendoderm:Trophoblast-like_Cell:hESC	2.99053e-06	rs3848456	42
ENSG00000121067	8405	SPOP	17	47676246	47755596	-1	protein_coding	Yes	Yes	Yes	0.992531	-0.403232	21	15.44	15	1.19483e-16	7.22356e-09	eQTLGen_cis_eQTLs:xQTLServer_eQTLs:CMC_SVA_cis:GTEx/v8/Heart_Atrial_Appendage	NA	Promoter_anchored_loops:Adult_Cortex:Fetal_Cortex:Aorta:Left_Ventricle:Liver:Right_Ventricle:GM12878:IMR90:Mesenchymal_Stem_Cell:Mesendoderm:Trophoblast-like_Cell:hESC	1.0449e-05	rs3848456	42
ENSG00000121073	10237	SLC35B1	17	47778305	47786376	-1	protein_coding	Yes	Yes	Yes	0.0132863	-0.324451	12	22	5	1.1574e-06	0.00350287	eQTLGen_cis_eQTLs	NA	Promoter_anchored_loops:Adult_Cortex:Fetal_Cortex:Aorta:Left_Ventricle:Liver:Lung:Spleen:GM12878:IMR90:Mesenchymal_Stem_Cell:Mesendoderm:Trophoblast-like_Cell:hESC	2.99053e-06	rs3848456	42
ENSG00000121104	81558	FAM117A	17	47787694	47866542	-1	protein_coding	Yes	Yes	Yes	1.21996e-05	-0.638853	35	22	29	1.7184e-08	9.59325e-05	eQTLcatalogue/Fairfax_2012_B-cell_CD19:eQTLcatalogue/HipSci_ge_iPSC:eQTLGen_cis_eQTLs:GTEx/v8/Esophagus_Mucosa:GTEx/v8/Lung:GTEx/v8/Skin_Sun_Exposed_Lower_leg	NA	Promoter_anchored_loops:EP_correlation_cell_type_oneway:Aorta:Left_Ventricle:GM12878:IMR90:Mesenchymal_Stem_Cell:Mesendoderm:Trophoblast-like_Cell:hESC	1.4899e-05	rs3848456	42
ENSG00000136504	11143	KAT7	17	47865917	47906458	1	protein_coding	Yes	Yes	Yes	0.999957	-1.7246	23	14.94	23	2.70377e-07	0.00135188	eQTLcatalogue/TwinsUK_ge_LCL:GTEx/v8/Cells_EBV-transformed_lymphocytes	NA	Promoter_anchored_loops:EP_correlation_cell_type_oneway:Aorta:Left_Ventricle:GM12878:IMR90:Mesenchymal_Stem_Cell:Mesendoderm:Trophoblast-like_Cell:hESC	1.4899e-05	rs3848456	42
ENSG00000176358	255061	TAC4	17	47915671	47925379	-1	protein_coding	Yes	Yes	Yes	0.0419589	-0.368983	12	16.08	23	3.49088e-68	0	eQTLGen_cis_eQTLs:BIOSQTL/BIOS_eQTL_geneLevel:GTEx/v8/Thyroid	NA	Adult_Cortex:IMR90:Mesenchymal_Stem_Cell:Mesendoderm:Trophoblast-like_Cell:hESC	1.65972e-05	rs3848456	42
ENSG00000167680	10501	SEMA6B	19	4542600	4559820	-1	protein_coding	Yes	Yes	Yes	0.742579	NA	1	7.719	107	2.43741e-19	0	BIOSQTL/BIOS_eQTL_geneLevel:GTEx/v8/Heart_Atrial_Appendage:GTEx/v8/Heart_Left_Ventricle	NA	EP_correlation_cell_type_oneway	4.75625e-07	rs35574495;rs8103192	43
ENSG00000185361	126282	TNFAIP8L1	19	4639530	4655580	1	protein_coding	Yes	Yes	Yes	0.463548	0.375041	76	12.86	152	2.7573e-20	0	PsychENCODE_eQTLs:eQTLGen_cis_eQTLs:BIOSQTL/BIOS_eQTL_geneLevel:GTEx/v8/Esophagus_Mucosa:GTEx/v8/Nerve_Tibial:GTEx/v8/Pituitary:GTEx/v8/Skin_Not_Sun_Exposed_Suprapubic:GTEx/v8/Skin_Sun_Exposed_Lower_leg	NA	Promoter_anchored_loops:Adult_Cortex	1.86151e-07	rs8103192;rs35574495;rs8103192:rs8103192:rs35574495	43
ENSG00000074842	56005	C19orf10	19	4641386	4670382	-1	protein_coding	Yes	Yes	Yes	5.62644e-05	NA	99	12.86	75	4.3917e-20	0	PsychENCODE_eQTLs:eQTLGen_cis_eQTLs:BIOSQTL/BIOS_eQTL_geneLevel:CMC_SVA_cis:GTEx/v8/Nerve_Tibial:GTEx/v8/Pituitary:GTEx/v8/Cells_Cultured_fibroblasts:GTEx/v8/Testis	NA	Promoter_anchored_loops:Adult_Cortex	1.87832e-06	rs8103192;rs35574495;rs35574495:rs35574495;rs8103192:rs8103192	43
ENSG00000141965	55527	FEM1A	19	4791728	4795571	1	protein_coding	Yes	Yes	Yes	NA	-1.05066	1	1.527	31	1.10221e-08	2.07635e-08	eQTLcatalogue/Fairfax_2014_naive:BIOSQTL/BIOS_eQTL_geneLevel:GTEx/v8/Whole_Blood:GTEx/v8/Colon_Sigmoid:GTEx/v8/Esophagus_Muscularis	NA	Promoter_anchored_loops	3.81995e-05	rs35574495;rs8103192	43
ENSG00000171119	4902	NRTN	19	5823813	5828335	1	protein_coding	Yes	Yes	Yes	0.100149	0.0736154	87	23.2	44	9.02433e-25	6.93212e-20	eQTLcatalogue/TwinsUK_ge_skin:PsychENCODE_eQTLs:GTEx/v8/Brain_Caudate_basal_ganglia:GTEx/v8/Brain_Putamen_basal_ganglia:GTEx/v8/Heart_Left_Ventricle:GTEx/v8/Liver:GTEx/v8/Pancreas:GTEx/v8/Skin_Not_Sun_Exposed_Suprapubic:GTEx/v8/Skin_Sun_Exposed_Lower_leg	NA	IMR90:Mesenchymal_Stem_Cell	2.07094e-06	rs17271883	43
ENSG00000156413	2528	FUT6	19	5830621	5839742	-1	protein_coding	Yes	Yes	Yes	0.02213	0.56365	79	23.2	71	8.03435e-24	0	EyeGEx:eQTLcatalogue/CEDAR_ileum:eQTLcatalogue/CEDAR_rectum:eQTLcatalogue/CEDAR_transverse_colon:eQTLcatalogue/TwinsUK_ge_LCL:BIOSQTL/BIOS_eQTL_geneLevel:GTEx/v8/Colon_Transverse:GTEx/v8/Esophagus_Mucosa:GTEx/v8/Testis	NA	IMR90:Mesenchymal_Stem_Cell	2.07094e-06	rs17271883	43
ENSG00000171124	2525	FUT3	19	5842899	5851485	-1	protein_coding	Yes	Yes	Yes	0.373829	-0.790514	54	21.5	32	9.25038e-07	1.39663e-14	eQTLcatalogue/CEDAR_transverse_colon:GTEx/v8/Esophagus_Mucosa:GTEx/v8/Skin_Not_Sun_Exposed_Suprapubic:GTEx/v8/Skin_Sun_Exposed_Lower_leg	NA	IMR90:Mesenchymal_Stem_Cell	2.07094e-06	rs17271883	43
ENSG00000125744	6253	RTN2	19	45988547	46000319	-1	protein_coding	Yes	Yes	Yes	0.63618	NA	11	9.705	22	2.66973e-19	1.04361e-14	eQTLcatalogue/TwinsUK_ge_skin:eQTLGen_trans_eQTLs:GTEx/v8/Adipose_Subcutaneous:GTEx/v8/Artery_Aorta:GTEx/v8/Artery_Tibial:GTEx/v8/Heart_Atrial_Appendage:GTEx/v8/Muscle_Skeletal:GTEx/v8/Nerve_Tibial:GTEx/v8/Skin_Not_Sun_Exposed_Suprapubic:GTEx/v8/Skin_Sun_Exposed_Lower_leg	NA	Promoter_anchored_loops:Adult_Cortex:Left_Ventricle:GM12878:IMR90	1.43702e-05	rs11669442;rs12945855	39:44
ENSG00000213889	147699	PPM1N	19	45992035	46005768	1	protein_coding	Yes	Yes	Yes	0.000104897	-0.142648	11	9.705	25	3.1361e-82	0	eQTLcatalogue/BLUEPRINT_ge_monocyte:eQTLcatalogue/Fairfax_2014_IFN24:eQTLcatalogue/Fairfax_2014_LPS24:eQTLcatalogue/GENCORD_ge_LCL:eQTLcatalogue/GEUVADIS_ge_LCL:eQTLcatalogue/Lepik_2017_ge_blood:eQTLcatalogue/Nedelec_2016_ge_macrophage_Listeria:eQTLcatalogue/Nedelec_2016_ge_macrophage_naive:eQTLcatalogue/Nedelec_2016_ge_macrophage_Salmonella:eQTLcatalogue/Quach_2016_ge_monocyte_LPS:eQTLcatalogue/Quach_2016_ge_monocyte_Pam3CSK4:eQTLcatalogue/Quach_2016_ge_monocyte_R848:eQTLcatalogue/TwinsUK_ge_LCL:eQTLcatalogue/TwinsUK_ge_skin:PsychENCODE_eQTLs:eQTLGen_cis_eQTLs:BIOSQTL/BIOS_eQTL_geneLevel:xQTLServer_eQTLs:GTEx/v8/Adipose_Subcutaneous:GTEx/v8/Adipose_Visceral_Omentum:GTEx/v8/Adrenal_Gland:GTEx/v8/Cells_EBV-transformed_lymphocytes:GTEx/v8/Whole_Blood:GTEx/v8/Artery_Aorta:GTEx/v8/Artery_Coronary:GTEx/v8/Artery_Tibial:GTEx/v8/Brain_Anterior_cingulate_cortex_BA24:GTEx/v8/Brain_Cerebellar_Hemisphere:GTEx/v8/Brain_Hippocampus:GTEx/v8/Brain_Spinal_cord_cervical_c-1:GTEx/v8/Brain_Substantia_nigra:GTEx/v8/Breast_Mammary_Tissue:GTEx/v8/Colon_Sigmoid:GTEx/v8/Colon_Transverse:GTEx/v8/Esophagus_Gastroesophageal_Junction:GTEx/v8/Esophagus_Mucosa:GTEx/v8/Esophagus_Muscularis:GTEx/v8/Heart_Atrial_Appendage:GTEx/v8/Heart_Left_Ventricle:GTEx/v8/Lung:GTEx/v8/Nerve_Tibial:GTEx/v8/Pituitary:GTEx/v8/Prostate:GTEx/v8/Minor_Salivary_Gland:GTEx/v8/Cells_Cultured_fibroblasts:GTEx/v8/Skin_Not_Sun_Exposed_Suprapubic:GTEx/v8/Skin_Sun_Exposed_Lower_leg:GTEx/v8/Small_Intestine_Terminal_Ileum:GTEx/v8/Spleen:GTEx/v8/Stomach:GTEx/v8/Thyroid	NA	Left_Ventricle:GM12878:IMR90	1.86258e-05	rs11669442	44
ENSG00000125753	7408	VASP	19	46009837	46030241	1	protein_coding	Yes	Yes	Yes	0.583671	-0.335331	8	10.65	128	3.2345e-188	0	eQTLcatalogue/CEDAR_B-cell_CD19:eQTLcatalogue/CEDAR_ileum:eQTLcatalogue/CEDAR_monocyte_CD14:eQTLcatalogue/CEDAR_neutrophil_CD15:eQTLcatalogue/CEDAR_rectum:eQTLcatalogue/CEDAR_T-cell_CD4:eQTLcatalogue/CEDAR_T-cell_CD8:eQTLcatalogue/CEDAR_transverse_colon:eQTLcatalogue/Fairfax_2012_B-cell_CD19:eQTLcatalogue/Fairfax_2014_IFN24:eQTLcatalogue/Fairfax_2014_LPS24:eQTLcatalogue/Fairfax_2014_LPS2:eQTLcatalogue/Fairfax_2014_naive:eQTLcatalogue/Kasela_2017_T-cell_CD4:eQTLcatalogue/Kasela_2017_T-cell_CD8:DICE/T_CD4_TFH:eQTLGen_cis_eQTLs:eQTLGen_trans_eQTLs:GTEx/v8/Artery_Tibial:GTEx/v8/Esophagus_Gastroesophageal_Junction:GTEx/v8/Esophagus_Muscularis	NA	Promoter_anchored_loops:Adult_Cortex	1.2945e-05	rs11669442;rs12945855	39:44
ENSG00000125741	80207	OPA3	19	46030685	46105470	-1	protein_coding	Yes	Yes	Yes	0.00412067	-0.0666616	5	10.65	17	4.33935e-06	1.30239e-08	GTEx/v8/Muscle_Skeletal:GTEx/v8/Thyroid	NA	Promoter_anchored_loops:Adult_Cortex:Fetal_Cortex	6.42738e-06	rs11669442	44
ENSG00000177464	2828	GPR4	19	46093022	46105466	-1	protein_coding	Yes	Yes	Yes	0.165986	-0.166011	1	0.326	12	2.83274e-05	0.0130017	GTEx/v8/Nerve_Tibial	NA	Promoter_anchored_loops:Adult_Cortex:Fetal_Cortex	6.42738e-06	rs11669442	44
ENSG00000125746	24139	EML2	19	46110252	46148887	-1	protein_coding	Yes	Yes	Yes	7.57699e-10	0.190257	18	13.89	117	5.20688e-24	0	EyeGEx:BIOSQTL/BIOS_eQTL_geneLevel:CMC_SVA_cis:GTEx/v8/Artery_Tibial:GTEx/v8/Brain_Cerebellar_Hemisphere:GTEx/v8/Brain_Cerebellum:GTEx/v8/Testis	NA	Promoter_anchored_loops:EP_correlation_organ_oneway:Adult_Cortex:Fetal_Cortex:Mesenchymal_Stem_Cell	6.42738e-06	rs11669442	44
ENSG00000267757	100287177	C19orf83	19	46144752	46146098	1	protein_coding	Yes	Yes	Yes	NA	NA	6	13.89	105	5.20688e-24	0	EyeGEx:eQTLcatalogue/Lepik_2017_ge_blood:BIOSQTL/BIOS_eQTL_geneLevel:GTEx/v8/Adipose_Visceral_Omentum:GTEx/v8/Cells_EBV-transformed_lymphocytes:GTEx/v8/Whole_Blood:GTEx/v8/Breast_Mammary_Tissue:GTEx/v8/Lung:GTEx/v8/Cells_Cultured_fibroblasts	NA	Promoter_anchored_loops:Adult_Cortex:Fetal_Cortex:Mesenchymal_Stem_Cell	6.42738e-06	rs11669442	44
ENSG00000010310	2696	GIPR	19	46171502	46186982	1	protein_coding	Yes	Yes	Yes	2.54083e-22	-0.675671	31	20.4	127	1.95222e-23	0	EyeGEx:eQTLcatalogue/BrainSeq_ge_brain:eQTLcatalogue/TwinsUK_ge_fat:eQTLcatalogue/TwinsUK_ge_LCL:PsychENCODE_eQTLs:eQTLGen_cis_eQTLs:BIOSQTL/BIOS_eQTL_geneLevel:GTEx/v8/Esophagus_Mucosa:GTEx/v8/Lung:GTEx/v8/Cells_Cultured_fibroblasts:GTEx/v8/Testis	NA	Adult_Cortex:Fetal_Cortex:IMR90:Mesenchymal_Stem_Cell	1.44804e-05	rs11669442	44
ENSG00000125743	6633	SNRPD2	19	46190712	46195827	-1	protein_coding	Yes	Yes	Yes	0.747515	-0.475801	34	10.94	257	2.1144e-216	0	eQTLcatalogue/BLUEPRINT_ge_monocyte:eQTLcatalogue/BLUEPRINT_ge_T-cell:eQTLcatalogue/CEDAR_B-cell_CD19:eQTLcatalogue/CEDAR_monocyte_CD14:eQTLcatalogue/CEDAR_T-cell_CD8:eQTLcatalogue/Fairfax_2012_B-cell_CD19:eQTLcatalogue/Fairfax_2014_naive:eQTLcatalogue/GEUVADIS_ge_LCL:eQTLcatalogue/Kasela_2017_T-cell_CD4:eQTLcatalogue/Kasela_2017_T-cell_CD8:eQTLcatalogue/Lepik_2017_ge_blood:eQTLcatalogue/TwinsUK_ge_LCL:eQTLcatalogue/TwinsUK_ge_skin:PsychENCODE_eQTLs:scRNA_eQTLs/T_CD4:scRNA_eQTLs/PBMC:DICE/T_CD4_naive_TREG:eQTLGen_cis_eQTLs:BIOSQTL/BIOS_eQTL_geneLevel:CMC_SVA_cis:GTEx/v8/Adipose_Subcutaneous:GTEx/v8/Adipose_Visceral_Omentum:GTEx/v8/Adrenal_Gland:GTEx/v8/Cells_EBV-transformed_lymphocytes:GTEx/v8/Whole_Blood:GTEx/v8/Artery_Aorta:GTEx/v8/Artery_Tibial:GTEx/v8/Brain_Frontal_Cortex_BA9:GTEx/v8/Breast_Mammary_Tissue:GTEx/v8/Colon_Sigmoid:GTEx/v8/Colon_Transverse:GTEx/v8/Esophagus_Gastroesophageal_Junction:GTEx/v8/Esophagus_Mucosa:GTEx/v8/Esophagus_Muscularis:GTEx/v8/Heart_Left_Ventricle:GTEx/v8/Lung:GTEx/v8/Nerve_Tibial:GTEx/v8/Ovary:GTEx/v8/Pancreas:GTEx/v8/Prostate:GTEx/v8/Cells_Cultured_fibroblasts:GTEx/v8/Skin_Not_Sun_Exposed_Suprapubic:GTEx/v8/Skin_Sun_Exposed_Lower_leg:GTEx/v8/Spleen:GTEx/v8/Stomach:GTEx/v8/Thyroid	NA	Adult_Cortex:Fetal_Cortex:IMR90:Mesenchymal_Stem_Cell	5.24029e-06	rs11669442	44
ENSG00000011478	54814	QPCTL	19	46195741	46207247	1	protein_coding	Yes	Yes	Yes	0.00026154	-0.638079	45	10.94	207	6.9163e-31	0	eQTLcatalogue/GEUVADIS_ge_LCL:eQTLcatalogue/HipSci_ge_iPSC:eQTLcatalogue/Lepik_2017_ge_blood:eQTLcatalogue/TwinsUK_ge_LCL:PsychENCODE_eQTLs:eQTLGen_cis_eQTLs:BIOSQTL/BIOS_eQTL_geneLevel:xQTLServer_eQTLs:CMC_SVA_cis:CMC_NoSVA_cis:GTEx/v8/Adipose_Subcutaneous:GTEx/v8/Adipose_Visceral_Omentum:GTEx/v8/Cells_EBV-transformed_lymphocytes:GTEx/v8/Artery_Aorta:GTEx/v8/Brain_Putamen_basal_ganglia:GTEx/v8/Liver:GTEx/v8/Lung:GTEx/v8/Nerve_Tibial:GTEx/v8/Pancreas:GTEx/v8/Cells_Cultured_fibroblasts:GTEx/v8/Skin_Not_Sun_Exposed_Suprapubic:GTEx/v8/Skin_Sun_Exposed_Lower_leg:GTEx/v8/Stomach:GTEx/v8/Testis	NA	Adult_Cortex:Fetal_Cortex:IMR90:Mesenchymal_Stem_Cell	2.64738e-06	rs11669442	44
ENSG00000177051	23403	FBXO46	19	46213887	46234162	-1	protein_coding	Yes	Yes	Yes	0.876437	0.0905437	36	15.12	57	5.5298e-13	0	EyeGEx:eQTLcatalogue/Fairfax_2014_IFN24:PsychENCODE_eQTLs:DICE/Monocyte_classical:eQTLGen_cis_eQTLs:BIOSQTL/BIOS_eQTL_geneLevel:GTEx/v8/Artery_Tibial:GTEx/v8/Esophagus_Mucosa:GTEx/v8/Skin_Not_Sun_Exposed_Suprapubic	NA	Adult_Cortex:Fetal_Cortex:Left_Ventricle:GM12878:IMR90:Mesenchymal_Stem_Cell:Mesendoderm	2.64738e-06	rs11669442	44
ENSG00000237452	388553	BHMG1	19	46236509	46267792	1	protein_coding	Yes	Yes	Yes	0.376321	NA	45	23.5	40	3.70316e-07	0.00148189	GTEx/v8/Heart_Atrial_Appendage	NA	Adult_Cortex:Fetal_Cortex:Left_Ventricle:GM12878:IMR90:Mesenchymal_Stem_Cell:Mesendoderm	2.64738e-06	rs11669442	44
ENSG00000177045	147912	SIX5	19	46268043	46272484	-1	protein_coding	Yes	Yes	Yes	0.310829	-0.397728	34	23.5	199	5.817e-63	0	eQTLcatalogue/Fairfax_2012_B-cell_CD19:eQTLGen_cis_eQTLs:BIOSQTL/BIOS_eQTL_geneLevel:GTEx/v8/Artery_Aorta:GTEx/v8/Artery_Tibial:GTEx/v8/Colon_Transverse:GTEx/v8/Esophagus_Mucosa:GTEx/v8/Muscle_Skeletal:GTEx/v8/Nerve_Tibial:GTEx/v8/Testis:GTEx/v8/Thyroid	NA	Adult_Cortex:Fetal_Cortex:GM12878:IMR90:Mesenchymal_Stem_Cell:Mesendoderm	2.64738e-06	rs11669442	44
ENSG00000104936	1760	DMPK	19	46272975	46285810	-1	protein_coding	Yes	Yes	Yes	0.0330812	-0.863937	45	23.5	413	2.2745e-286	0	EyeGEx:eQTLcatalogue/BLUEPRINT_ge_T-cell:eQTLcatalogue/Fairfax_2012_B-cell_CD19:eQTLcatalogue/GENCORD_ge_T-cell:eQTLcatalogue/Kasela_2017_T-cell_CD4:eQTLcatalogue/Lepik_2017_ge_blood:eQTLcatalogue/TwinsUK_ge_blood:eQTLcatalogue/TwinsUK_ge_fat:eQTLcatalogue/TwinsUK_ge_LCL:eQTLcatalogue/TwinsUK_ge_skin:PsychENCODE_eQTLs:DICE/T_CD4_TFH:DICE/T_CD4_TH17:DICE/T_CD4_naive_TREG:eQTLGen_cis_eQTLs:BIOSQTL/BIOS_eQTL_geneLevel:BRAINEAC/MEDU:GTEx/v8/Adipose_Subcutaneous:GTEx/v8/Adipose_Visceral_Omentum:GTEx/v8/Whole_Blood:GTEx/v8/Artery_Aorta:GTEx/v8/Artery_Tibial:GTEx/v8/Brain_Anterior_cingulate_cortex_BA24:GTEx/v8/Brain_Cerebellar_Hemisphere:GTEx/v8/Brain_Cerebellum:GTEx/v8/Breast_Mammary_Tissue:GTEx/v8/Esophagus_Mucosa:GTEx/v8/Esophagus_Muscularis:GTEx/v8/Liver:GTEx/v8/Lung:GTEx/v8/Muscle_Skeletal:GTEx/v8/Nerve_Tibial:GTEx/v8/Pancreas:GTEx/v8/Prostate:GTEx/v8/Cells_Cultured_fibroblasts:GTEx/v8/Skin_Not_Sun_Exposed_Suprapubic:GTEx/v8/Skin_Sun_Exposed_Lower_leg:GTEx/v8/Spleen:GTEx/v8/Testis:GTEx/v8/Thyroid	NA	GM12878:IMR90:Mesenchymal_Stem_Cell	2.64738e-06	rs11669442	44
ENSG00000268434	NA	NA	19	46282695	46289231	-1	protein_coding	Yes	Yes	Yes	NA	NA	41	23.5	318	1.90761e-119	0	BIOSQTL/BIOS_eQTL_geneLevel	NA	EP_links_oneway:GM12878:IMR90:Mesenchymal_Stem_Cell	2.64738e-06	rs11669442	44
ENSG00000185800	1762	DMWD	19	46286205	46296060	-1	protein_coding	Yes	Yes	Yes	0.00790211	-0.221831	48	15.42	402	3.3839e-211	0	eQTLcatalogue/BLUEPRINT_ge_T-cell:eQTLcatalogue/GENCORD_ge_T-cell:eQTLcatalogue/Kasela_2017_T-cell_CD4:eQTLcatalogue/Kasela_2017_T-cell_CD8:eQTLcatalogue/Lepik_2017_ge_blood:PsychENCODE_eQTLs:DICE/T_CD8_naive:DICE/T_CD4_TFH:DICE/T_CD4_TH17:DICE/T_CD4_naive_TREG:eQTLGen_cis_eQTLs:BIOSQTL/BIOS_eQTL_geneLevel:BRAINEAC/SNIG:GTEx/v8/Adipose_Subcutaneous:GTEx/v8/Adipose_Visceral_Omentum:GTEx/v8/Whole_Blood:GTEx/v8/Artery_Aorta:GTEx/v8/Artery_Tibial:GTEx/v8/Brain_Cerebellum:GTEx/v8/Breast_Mammary_Tissue:GTEx/v8/Colon_Sigmoid:GTEx/v8/Colon_Transverse:GTEx/v8/Esophagus_Gastroesophageal_Junction:GTEx/v8/Esophagus_Mucosa:GTEx/v8/Esophagus_Muscularis:GTEx/v8/Heart_Left_Ventricle:GTEx/v8/Lung:GTEx/v8/Muscle_Skeletal:GTEx/v8/Nerve_Tibial:GTEx/v8/Pancreas:GTEx/v8/Prostate:GTEx/v8/Skin_Not_Sun_Exposed_Suprapubic:GTEx/v8/Skin_Sun_Exposed_Lower_leg:GTEx/v8/Small_Intestine_Terminal_Ileum:GTEx/v8/Spleen:GTEx/v8/Testis:GTEx/v8/Thyroid	NA	Promoter_anchored_loops:Adult_Cortex:Fetal_Cortex:GM12878:IMR90:Mesenchymal_Stem_Cell	2.64738e-06	rs11669442	44
ENSG00000104941	81492	RSPH6A	19	46298968	46318577	-1	protein_coding	Yes	Yes	Yes	2.54884e-08	NA	96	14.08	149	5.11234e-14	7.97802e-10	GTEx/v8/Testis	NA	GM12878:IMR90:Mesenchymal_Stem_Cell	5.24029e-06	rs11669442	44
ENSG00000125755	8189	SYMPK	19	46318668	46366548	-1	protein_coding	Yes	Yes	Yes	0.997278	-0.38464	202	16.25	321	0	0	EyeGEx:eQTLcatalogue/BLUEPRINT_ge_monocyte:eQTLcatalogue/BrainSeq_ge_brain:eQTLcatalogue/CEDAR_ileum:eQTLcatalogue/CEDAR_neutrophil_CD15:eQTLcatalogue/CEDAR_T-cell_CD4:eQTLcatalogue/CEDAR_T-cell_CD8:eQTLcatalogue/Fairfax_2014_IFN24:eQTLcatalogue/Fairfax_2014_LPS24:eQTLcatalogue/GENCORD_ge_LCL:eQTLcatalogue/GEUVADIS_ge_LCL:eQTLcatalogue/HipSci_ge_iPSC:eQTLcatalogue/Kasela_2017_T-cell_CD4:eQTLcatalogue/Lepik_2017_ge_blood:eQTLcatalogue/Nedelec_2016_ge_macrophage_naive:eQTLcatalogue/Nedelec_2016_ge_macrophage_Salmonella:eQTLcatalogue/Quach_2016_ge_monocyte_LPS:eQTLcatalogue/Quach_2016_ge_monocyte_naive:eQTLcatalogue/TwinsUK_ge_fat:eQTLcatalogue/TwinsUK_ge_LCL:eQTLcatalogue/TwinsUK_ge_skin:PsychENCODE_eQTLs:eQTLGen_cis_eQTLs:BIOSQTL/BIOS_eQTL_geneLevel:xQTLServer_eQTLs:CMC_SVA_cis:GTEx/v8/Adipose_Subcutaneous:GTEx/v8/Adipose_Visceral_Omentum:GTEx/v8/Whole_Blood:GTEx/v8/Artery_Aorta:GTEx/v8/Artery_Tibial:GTEx/v8/Brain_Caudate_basal_ganglia:GTEx/v8/Brain_Cerebellum:GTEx/v8/Brain_Cortex:GTEx/v8/Brain_Frontal_Cortex_BA9:GTEx/v8/Brain_Nucleus_accumbens_basal_ganglia:GTEx/v8/Brain_Putamen_basal_ganglia:GTEx/v8/Breast_Mammary_Tissue:GTEx/v8/Colon_Transverse:GTEx/v8/Esophagus_Mucosa:GTEx/v8/Esophagus_Muscularis:GTEx/v8/Heart_Atrial_Appendage:GTEx/v8/Heart_Left_Ventricle:GTEx/v8/Liver:GTEx/v8/Lung:GTEx/v8/Muscle_Skeletal:GTEx/v8/Nerve_Tibial:GTEx/v8/Pancreas:GTEx/v8/Pituitary:GTEx/v8/Cells_Cultured_fibroblasts:GTEx/v8/Skin_Not_Sun_Exposed_Suprapubic:GTEx/v8/Skin_Sun_Exposed_Lower_leg:GTEx/v8/Stomach:GTEx/v8/Testis:GTEx/v8/Thyroid	NA	Adult_Cortex:Fetal_Cortex:IMR90	2.64738e-06	rs11669442	44
ENSG00000170608	3171	FOXA3	19	46367247	46377055	1	protein_coding	Yes	Yes	Yes	0.39551	-0.452954	64	18.49	171	2.44182e-08	0.000122091	eQTLcatalogue/CEDAR_transverse_colon:eQTLcatalogue/GENCORD_ge_LCL:eQTLcatalogue/TwinsUK_ge_LCL:GTEx/v8/Minor_Salivary_Gland:GTEx/v8/Skin_Sun_Exposed_Lower_leg	NA	Adult_Cortex:Fetal_Cortex:IMR90	2.64738e-06	rs11669442	44
ENSG00000170604	26145	IRF2BP1	19	46386866	46389376	-1	protein_coding	Yes	Yes	Yes	0.97443	NA	38	18.49	45	9.15818e-13	0	PsychENCODE_eQTLs:eQTLGen_cis_eQTLs:BIOSQTL/BIOS_eQTL_geneLevel:GTEx/v8/Whole_Blood:GTEx/v8/Esophagus_Mucosa:GTEx/v8/Cells_Cultured_fibroblasts:GTEx/v8/Skin_Not_Sun_Exposed_Suprapubic:GTEx/v8/Stomach:GTEx/v8/Thyroid	NA	Adult_Cortex:Fetal_Cortex:IMR90	6.42738e-06	rs11669442	44
ENSG00000176182	339344	MYPOP	19	46393278	46405862	-1	protein_coding	Yes	Yes	Yes	0.810391	-0.668695	54	18.49	225	1.5158e-38	0	EyeGEx:eQTLGen_cis_eQTLs:BIOSQTL/BIOS_eQTL_geneLevel	NA	Adult_Cortex:Fetal_Cortex:IMR90:Mesendoderm	6.42738e-06	rs11669442	44
ENSG00000188425	339345	NANOS2	19	46416475	46418036	-1	protein_coding	Yes	Yes	Yes	0.575906	0.121128	16	10.43	69	0.00067704	0.0491469	BRAINEAC/CRBL	NA	Adult_Cortex:Fetal_Cortex:IMR90:Mesendoderm	6.42738e-06	rs11669442	44
ENSG00000104983	729440	CCDC61	19	46498339	46524576	1	protein_coding	Yes	Yes	Yes	2.17088e-05	-0.410088	27	9.471	86	9.91303e-30	0	eQTLcatalogue/BLUEPRINT_ge_neutrophil:eQTLcatalogue/Fairfax_2014_LPS24:eQTLcatalogue/Lepik_2017_ge_blood:eQTLcatalogue/Quach_2016_ge_monocyte_naive:eQTLcatalogue/Quach_2016_ge_monocyte_Pam3CSK4:eQTLcatalogue/Quach_2016_ge_monocyte_R848:eQTLGen_cis_eQTLs:BIOSQTL/BIOS_eQTL_geneLevel:GTEx/v8/Adipose_Subcutaneous:GTEx/v8/Whole_Blood:GTEx/v8/Artery_Aorta:GTEx/v8/Esophagus_Muscularis:GTEx/v8/Heart_Atrial_Appendage:GTEx/v8/Muscle_Skeletal:GTEx/v8/Cells_Cultured_fibroblasts:GTEx/v8/Stomach:GTEx/v8/Thyroid	NA	Promoter_anchored_loops:Adult_Cortex:Fetal_Cortex	1.44804e-05	rs11669442	44
ENSG00000101189	55257	MRGBP	20	61427805	61431945	1	protein_coding	Yes	Yes	Yes	0.905748	0.658561	1	2.013	1	2.6637e-19	0	eQTLGen_cis_eQTLs:GTEx/v8/Adipose_Visceral_Omentum:GTEx/v8/Pituitary	NA	Promoter_anchored_loops	8.07665e-06	rs118009186	45
ENSG00000125534	79144	PPDPF	20	62152077	62153559	1	protein_coding	Yes	Yes	Yes	0.000225837	NA	2	0.144	8	4.2747e-15	0	eQTLcatalogue/Fairfax_2014_IFN24:eQTLGen_cis_eQTLs	NA	Promoter_anchored_loops:Adult_Cortex	7.19334e-06	rs118009186	45
ENSG00000125531	79025	C20orf195	20	62184373	62188061	1	protein_coding	Yes	Yes	Yes	0.000298557	-0.0744196	4	1.032	21	7.4265e-15	0	eQTLGen_cis_eQTLs	NA	Promoter_anchored_loops:Adult_Cortex:Fetal_Cortex	7.19334e-06	rs118009186	45
ENSG00000130589	85441	HELZ2	20	62189439	62205592	-1	protein_coding	Yes	Yes	Yes	1.25629e-09	0.663149	14	5.586	1	1.6892e-12	0	eQTLGen_cis_eQTLs	NA	Promoter_anchored_loops:IMR90:Mesenchymal_Stem_Cell	7.19334e-06	rs118009186	45
ENSG00000197457	50861	STMN3	20	62271061	62284780	-1	protein_coding	Yes	Yes	Yes	0.489817	NA	5	7.53	38	5.2168e-31	0	eQTLGen_cis_eQTLs:BIOSQTL/BIOS_eQTL_geneLevel:GTEx/v8/Artery_Aorta:GTEx/v8/Cells_Cultured_fibroblasts	NA	Promoter_anchored_loops	6.33835e-06	rs118009186	45
ENSG00000258366	51750	RTEL1	20	62289163	62328416	1	protein_coding	Yes	Yes	Yes	0.777758	-0.00116913	4	13.53	9	2.994e-09	5.17148e-10	eQTLGen_trans_eQTLs:BIOSQTL/BIOS_eQTL_geneLevel:GTEx/v8/Adipose_Visceral_Omentum:GTEx/v8/Breast_Mammary_Tissue:GTEx/v8/Heart_Atrial_Appendage:GTEx/v8/Muscle_Skeletal:GTEx/v8/Cells_Cultured_fibroblasts	NA	Promoter_anchored_loops	6.33835e-06	rs118009186;rs2897075	25:45
ENSG00000026036	100533107	RTEL1-TNFRSF6B	20	62290653	62330037	1	protein_coding	Yes	Yes	Yes	NA	NA	4	13.53	3	1.54312e-09	7.7156e-06	eQTLcatalogue/Fairfax_2014_IFN24:BIOSQTL/BIOS_eQTL_geneLevel	NA	Promoter_anchored_loops	6.33835e-06	rs118009186	45
ENSG00000243509	8771	TNFRSF6B	20	62328021	62330037	1	protein_coding	Yes	Yes	Yes	4.83458e-05	-0.141079	2	13.53	3	2.19617e-06	5.02117e-10	GTEx/v8/Cells_Cultured_fibroblasts	NA	Promoter_anchored_loops:Adult_Cortex:IMR90:Mesenchymal_Stem_Cell:hESC	1.15521e-05	rs118009186	45
ENSG00000197114	84619	ZGPAT	20	62338817	62367494	1	protein_coding	Yes	Yes	Yes	2.80186e-05	NA	2	2.13	1	1.4841e-10	0	eQTLGen_cis_eQTLs	NA	Fetal_Cortex:IMR90:Mesenchymal_Stem_Cell:hESC	8.07665e-06	rs118009186	45
ENSG00000268858	NA	NA	20	62492879	62493217	-1	protein_coding	Yes	Yes	Yes	NA	NA	2	7.378	4	1.81498e-05	0.00397848	GTEx/v8/Adipose_Subcutaneous	NA	Adult_Cortex:IMR90:Mesenchymal_Stem_Cell	1.05928e-05	rs118009186	45
ENSG00000101150	7165	TPD52L2	20	62496596	62522898	1	protein_coding	Yes	Yes	Yes	0.595605	-0.620248	3	7.378	2	1.1342e-07	0.000389007	eQTLGen_cis_eQTLs	NA	Adult_Cortex:IMR90:Mesenchymal_Stem_Cell	1.05928e-05	rs118009186	45
ENSG00000198276	54963	UCKL1	20	62571186	62587769	-1	protein_coding	Yes	Yes	Yes	1.42565e-08	NA	2	6.5	16	3.7875e-19	0	eQTLGen_cis_eQTLs	NA	IMR90:Mesenchymal_Stem_Cell:hESC	8.07665e-06	rs118009186	45
ENSG00000101161	24148	PRPF6	20	62612488	62664453	1	protein_coding	Yes	Yes	Yes	0.280832	0.218589	2	1.551	1	6.54333e-05	1.46442e-07	GTEx/v8/Artery_Tibial	NA	Promoter_anchored_loops	1.6114e-05	rs118009186	45
ENSG00000196132	4661	MYT1	20	62783144	62873604	1	protein_coding	Yes	Yes	Yes	0.999872	-0.048644	4	15.78	2	1.37016e-07	1.81138e-32	GTEx/v8/Thyroid	NA	Promoter_anchored_loops:IMR90:Mesenchymal_Stem_Cell:Mesendoderm:hESC	8.74168e-05	rs118009186	45
ENSG00000180957	23760	PITPNB	22	28247657	28316122	-1	protein_coding	Yes	Yes	Yes	0.974445	-1.09216	88	19.16	233	5.2469e-36	0	EyeGEx:eQTLcatalogue/BLUEPRINT_ge_monocyte:eQTLcatalogue/BLUEPRINT_ge_neutrophil:eQTLcatalogue/Fairfax_2014_naive:PsychENCODE_eQTLs:eQTLGen_cis_eQTLs:BIOSQTL/BIOS_eQTL_geneLevel:CMC_SVA_cis:CMC_NoSVA_cis:GTEx/v8/Whole_Blood:GTEx/v8/Brain_Cerebellum:GTEx/v8/Muscle_Skeletal:GTEx/v8/Nerve_Tibial:GTEx/v8/Testis	NA	Adult_Cortex:Fetal_Cortex:Aorta:Bladder:Dorsolateral_Prefrontal_Cortex:Hippocampus:Left_Ventricle:Liver:Lung:Right_Ventricle:Spleen:GM12878:IMR90:Mesenchymal_Stem_Cell:Mesendoderm:Neural_Progenitor_Cell:Trophoblast-like_Cell:hESC	7.15223e-06	rs16986308;rs16986308:rs73159006	46
ENSG00000100154	23331	TTC28	22	28374004	29075853	-1	protein_coding	Yes	Yes	Yes	NA	-0.238005	807	20.9	1157	1.491e-103	0	eQTLcatalogue/Alasoo_2018_ge_macrophage_IFNg:eQTLcatalogue/Alasoo_2018_ge_macrophage_naive:eQTLcatalogue/Alasoo_2018_ge_macrophage_Salmonella:eQTLcatalogue/BLUEPRINT_ge_T-cell:eQTLcatalogue/GENCORD_ge_LCL:eQTLcatalogue/GEUVADIS_ge_LCL:eQTLcatalogue/HipSci_ge_iPSC:eQTLcatalogue/Nedelec_2016_ge_macrophage_Listeria:eQTLcatalogue/Nedelec_2016_ge_macrophage_naive:eQTLcatalogue/Nedelec_2016_ge_macrophage_Salmonella:eQTLcatalogue/TwinsUK_ge_fat:PsychENCODE_eQTLs:DICE/B_cell_naive:DICE/T_CD8_naive:DICE/Monocyte_classical:DICE/Monocyte_non_classical:DICE/NK:eQTLGen_cis_eQTLs:BIOSQTL/BIOS_eQTL_geneLevel:CMC_SVA_cis:BRAINEAC/CRBL:GTEx/v8/Adipose_Subcutaneous:GTEx/v8/Adipose_Visceral_Omentum:GTEx/v8/Whole_Blood:GTEx/v8/Artery_Aorta:GTEx/v8/Artery_Tibial:GTEx/v8/Brain_Cerebellar_Hemisphere:GTEx/v8/Brain_Cerebellum:GTEx/v8/Breast_Mammary_Tissue:GTEx/v8/Esophagus_Muscularis:GTEx/v8/Heart_Left_Ventricle:GTEx/v8/Muscle_Skeletal:GTEx/v8/Nerve_Tibial:GTEx/v8/Pituitary:GTEx/v8/Cells_Cultured_fibroblasts:GTEx/v8/Skin_Not_Sun_Exposed_Suprapubic:GTEx/v8/Skin_Sun_Exposed_Lower_leg:GTEx/v8/Testis:GTEx/v8/Thyroid	NA	Promoter_anchored_loops:Left_Ventricle:IMR90:Mesenchymal_Stem_Cell:Mesendoderm:hESC	7.15223e-06	rs16986308	46
ENSG00000183765	11200	CHEK2	22	29083731	29138410	-1	protein_coding	Yes	Yes	Yes	1.18301e-15	0.00431617	85	16.55	747	1.50464e-21	0	eQTLcatalogue/BLUEPRINT_ge_T-cell:eQTLcatalogue/Schwartzentruber_2018_ge_sensory_neuron:eQTLcatalogue/TwinsUK_ge_fat:DICE/B_cell_naive:DICE/T_CD8_naive:DICE/NK:DICE/T_CD4_TFH:DICE/T_CD4_TH17:DICE/T_CD4_TH2:eQTLGen_cis_eQTLs:BIOSQTL/BIOS_eQTL_geneLevel:GTEx/v8/Adipose_Visceral_Omentum:GTEx/v8/Adrenal_Gland:GTEx/v8/Artery_Tibial:GTEx/v8/Brain_Cortex:GTEx/v8/Liver:GTEx/v8/Muscle_Skeletal:GTEx/v8/Nerve_Tibial:GTEx/v8/Pituitary:GTEx/v8/Cells_Cultured_fibroblasts:GTEx/v8/Testis:GTEx/v8/Thyroid	NA	Fetal_Cortex:Aorta:Left_Ventricle:IMR90:Mesenchymal_Stem_Cell:Mesendoderm:hESC	7.15223e-06	rs16986308;rs73159006	46
ENSG00000100209	150274	HSCB	22	29138019	29153503	1	protein_coding	Yes	Yes	Yes	0.00014192	-0.164478	48	14.66	682	3.95153e-13	0	eQTLGen_cis_eQTLs:CMC_SVA_cis:GTEx/v8/Adipose_Visceral_Omentum:GTEx/v8/Artery_Tibial:GTEx/v8/Esophagus_Gastroesophageal_Junction:GTEx/v8/Esophagus_Mucosa:GTEx/v8/Esophagus_Muscularis:GTEx/v8/Liver:GTEx/v8/Muscle_Skeletal:GTEx/v8/Pancreas:GTEx/v8/Cells_Cultured_fibroblasts:GTEx/v8/Thyroid	NA	Fetal_Cortex:Aorta:Left_Ventricle:IMR90:Mesenchymal_Stem_Cell:Mesendoderm:hESC	7.15223e-06	rs16986308	46
ENSG00000159873	150275	CCDC117	22	29168662	29185283	1	protein_coding	Yes	Yes	Yes	0.619564	0.00734646	79	12.46	1167	6.9492e-77	0	EyeGEx:eQTLcatalogue/BLUEPRINT_ge_T-cell:eQTLcatalogue/CEDAR_monocyte_CD14:eQTLcatalogue/CEDAR_T-cell_CD4:eQTLcatalogue/CEDAR_T-cell_CD8:eQTLcatalogue/Fairfax_2014_LPS24:eQTLcatalogue/HipSci_ge_iPSC:eQTLcatalogue/Kasela_2017_T-cell_CD4:eQTLcatalogue/Quach_2016_ge_monocyte_LPS:PsychENCODE_eQTLs:DICE/T_CD4_naive:DICE/T_CD4_naive_TREG:eQTLGen_cis_eQTLs:eQTLGen_trans_eQTLs:BIOSQTL/BIOS_eQTL_geneLevel:CMC_SVA_cis:GTEx/v8/Adipose_Subcutaneous:GTEx/v8/Artery_Aorta:GTEx/v8/Artery_Tibial:GTEx/v8/Breast_Mammary_Tissue:GTEx/v8/Cells_Cultured_fibroblasts:GTEx/v8/Skin_Not_Sun_Exposed_Suprapubic:GTEx/v8/Skin_Sun_Exposed_Lower_leg:GTEx/v8/Thyroid	NA	Fetal_Cortex:Left_Ventricle:Liver:GM12878:IMR90:Mesenchymal_Stem_Cell:Mesendoderm:hESC	7.15223e-06	rs16986308;rs73159006;rs80028338	41:46
ENSG00000100219	7494	XBP1	22	29190543	29196585	-1	protein_coding	Yes	Yes	Yes	0.203748	-0.665348	38	18.38	1272	3.2717e-310	0	EyeGEx:eQTLcatalogue/BLUEPRINT_ge_T-cell:eQTLcatalogue/CEDAR_B-cell_CD19:eQTLcatalogue/CEDAR_T-cell_CD4:eQTLcatalogue/CEDAR_T-cell_CD8:eQTLcatalogue/Fairfax_2012_B-cell_CD19:eQTLcatalogue/Fairfax_2014_naive:eQTLcatalogue/Kasela_2017_T-cell_CD4:eQTLcatalogue/Kasela_2017_T-cell_CD8:eQTLcatalogue/Lepik_2017_ge_blood:eQTLcatalogue/TwinsUK_ge_blood:eQTLcatalogue/TwinsUK_ge_fat:eQTLcatalogue/TwinsUK_ge_LCL:PsychENCODE_eQTLs:DICE/B_cell_naive:DICE/T_CD4_naive:DICE/T_CD4_naive_activated:DICE/T_CD8_naive:DICE/T_CD4_TFH:DICE/T_CD4_TH17:DICE/T_CD4_TH2:DICE/T_CD4_memory_TREG:DICE/T_CD4_naive_TREG:eQTLGen_cis_eQTLs:BIOSQTL/BIOS_eQTL_geneLevel:CMC_SVA_cis:GTEx/v8/Whole_Blood:GTEx/v8/Artery_Tibial:GTEx/v8/Brain_Cerebellum:GTEx/v8/Brain_Cortex:GTEx/v8/Heart_Atrial_Appendage:GTEx/v8/Lung:GTEx/v8/Muscle_Skeletal:GTEx/v8/Nerve_Tibial:GTEx/v8/Pancreas:GTEx/v8/Cells_Cultured_fibroblasts:GTEx/v8/Testis:GTEx/v8/Thyroid	NA	EP_correlation_cell_type_oneway:Left_Ventricle:Liver:GM12878:IMR90:Mesenchymal_Stem_Cell:Mesendoderm:hESC	7.15223e-06	rs16986308;rs73159006	46
ENSG00000183579	84133	ZNRF3	22	29279580	29453475	1	protein_coding	Yes	Yes	Yes	0.995712	-0.082382	145	16.23	405	6.04385e-23	1.68399e-17	EyeGEx:eQTLGen_cis_eQTLs:BIOSQTL/BIOS_eQTL_geneLevel:GTEx/v8/Artery_Aorta:GTEx/v8/Artery_Coronary:GTEx/v8/Artery_Tibial:GTEx/v8/Brain_Cerebellum:GTEx/v8/Breast_Mammary_Tissue:GTEx/v8/Heart_Atrial_Appendage:GTEx/v8/Testis	NA	EP_correlation_cell_type_oneway:Adult_Cortex:Fetal_Cortex:Adrenal:Aorta:Dorsolateral_Prefrontal_Cortex:Left_Ventricle:Liver:Pancreas:Right_Ventricle:Small_Bowel:Spleen:GM12878:IMR90:Mesenchymal_Stem_Cell:Mesendoderm:Neural_Progenitor_Cell:Trophoblast-like_Cell:hESC	7.15223e-06	rs16986308;rs16986308:rs73159006	46
ENSG00000100249	25770	C22orf31	22	29454660	29457832	-1	protein_coding	Yes	Yes	Yes	2.31878e-05	-0.1734	3	15.56	21	2.18079e-05	0.01129	PsychENCODE_eQTLs:GTEx/v8/Testis	NA	Promoter_anchored_loops:Adrenal:Aorta:Left_Ventricle:Liver:GM12878:IMR90:Mesenchymal_Stem_Cell:Mesendoderm:Trophoblast-like_Cell:hESC	7.15223e-06	rs16986308;rs73159006	46
ENSG00000183762	83999	KREMEN1	22	29469066	29564321	1	protein_coding	Yes	Yes	Yes	0.372972	-0.113279	3	5.494	160	3.0631e-12	0	eQTLcatalogue/Fairfax_2014_IFN24:eQTLGen_cis_eQTLs:BIOSQTL/BIOS_eQTL_geneLevel:GTEx/v8/Adipose_Subcutaneous:GTEx/v8/Heart_Left_Ventricle:GTEx/v8/Pancreas:GTEx/v8/Thyroid	NA	EP_correlation_organ_oneway:Adult_Cortex:Fetal_Cortex:Adrenal:Aorta:Left_Ventricle:Liver:GM12878:IMR90:Mesenchymal_Stem_Cell:Mesendoderm:Trophoblast-like_Cell:hESC	7.15223e-06	rs16986308;rs73159006;rs16986308:rs73159006	46
ENSG00000182944	2130	EWSR1	22	29663998	29696515	1	protein_coding	Yes	Yes	Yes	0.998559	-0.498232	5	2.56	15	7.73901e-06	0.0386951	eQTLcatalogue/CEDAR_monocyte_CD14:CMC_SVA_cis	NA	EP_correlation_cell_type_oneway:EP_correlation_organ_oneway:Left_Ventricle:IMR90:Mesenchymal_Stem_Cell:hESC	7.20005e-06	rs73159006;rs16986308;rs16986308:rs73159006	46
ENSG00000185340	10634	GAS2L1	22	29702572	29708774	1	protein_coding	Yes	Yes	Yes	0.70043	NA	3	4.723	113	1.5913e-30	0	eQTLcatalogue/GENCORD_ge_fibroblast:PsychENCODE_eQTLs:eQTLGen_cis_eQTLs:BIOSQTL/BIOS_eQTL_geneLevel:xQTLServer_eQTLs:CMC_SVA_cis:GTEx/v8/Whole_Blood:GTEx/v8/Artery_Aorta:GTEx/v8/Brain_Caudate_basal_ganglia:GTEx/v8/Brain_Cerebellar_Hemisphere:GTEx/v8/Brain_Cerebellum:GTEx/v8/Brain_Cortex:GTEx/v8/Brain_Frontal_Cortex_BA9:GTEx/v8/Brain_Nucleus_accumbens_basal_ganglia:GTEx/v8/Esophagus_Muscularis:GTEx/v8/Nerve_Tibial:GTEx/v8/Cells_Cultured_fibroblasts	NA	Promoter_anchored_loops:Mesenchymal_Stem_Cell:hESC	9.9072e-06	rs73159006;rs16986308;rs73159006:rs16986308	46
ENSG00000100276	10633	RASL10A	22	29708922	29715668	-1	protein_coding	Yes	Yes	Yes	0.678378	NA	1	4.723	20	1.2894e-12	1.89417e-11	EyeGEx:eQTLGen_cis_eQTLs:CMC_SVA_cis:GTEx/v8/Adipose_Subcutaneous:GTEx/v8/Brain_Caudate_basal_ganglia:GTEx/v8/Brain_Cerebellar_Hemisphere:GTEx/v8/Brain_Cerebellum:GTEx/v8/Brain_Nucleus_accumbens_basal_ganglia:GTEx/v8/Brain_Putamen_basal_ganglia:GTEx/v8/Brain_Substantia_nigra:GTEx/v8/Lung	NA	Mesenchymal_Stem_Cell:hESC	9.9072e-06	rs73159006;rs16986308;rs16986308:rs73159006	46
ENSG00000100280	162	AP1B1	22	29723669	29819168	-1	protein_coding	Yes	Yes	Yes	0.991583	-0.556109	11	16.97	153	2.2359e-52	0	eQTLcatalogue/BLUEPRINT_ge_monocyte:eQTLcatalogue/Fairfax_2014_naive:eQTLGen_cis_eQTLs:BIOSQTL/BIOS_eQTL_geneLevel:GTEx/v8/Adipose_Subcutaneous:GTEx/v8/Adipose_Visceral_Omentum:GTEx/v8/Whole_Blood:GTEx/v8/Artery_Coronary:GTEx/v8/Muscle_Skeletal:GTEx/v8/Nerve_Tibial:GTEx/v8/Pancreas:GTEx/v8/Cells_Cultured_fibroblasts:GTEx/v8/Skin_Not_Sun_Exposed_Suprapubic:GTEx/v8/Skin_Sun_Exposed_Lower_leg:GTEx/v8/Spleen:GTEx/v8/Testis:GTEx/v8/Thyroid:GTEx/v8/Uterus	NA	Promoter_anchored_loops:Left_Ventricle:Liver:GM12878:IMR90:Mesenchymal_Stem_Cell:Mesendoderm:Trophoblast-like_Cell:hESC	9.9072e-06	rs73159006;rs16986308	46
ENSG00000128250	5988	RFPL1	22	29834572	29838444	1	protein_coding	Yes	Yes	Yes	0.00732601	0.10416	3	1.68	10	8.7053e-09	1.76876e-05	eQTLcatalogue/BrainSeq_ge_brain:eQTLcatalogue/CEDAR_monocyte_CD14:BIOSQTL/BIOS_eQTL_geneLevel	NA	Left_Ventricle:Liver:GM12878:IMR90:Mesenchymal_Stem_Cell:Mesendoderm:Trophoblast-like_Cell:hESC	9.9072e-06	rs73159006	46
ENSG00000100285	4744	NEFH	22	29876219	29887379	1	protein_coding	Yes	Yes	Yes	0.00126104	-0.289745	38	16.79	439	2.7388e-193	0	eQTLcatalogue/BLUEPRINT_ge_monocyte:eQTLcatalogue/Fairfax_2014_LPS2:eQTLcatalogue/Fairfax_2014_naive:eQTLcatalogue/Lepik_2017_ge_blood:DICE/Monocyte_non_classical:DICE/T_CD4_TH2:eQTLGen_cis_eQTLs:BIOSQTL/BIOS_eQTL_geneLevel:CMC_SVA_cis:GTEx/v8/Adipose_Subcutaneous:GTEx/v8/Whole_Blood:GTEx/v8/Artery_Aorta:GTEx/v8/Artery_Tibial:GTEx/v8/Muscle_Skeletal:GTEx/v8/Nerve_Tibial:GTEx/v8/Pituitary:GTEx/v8/Skin_Not_Sun_Exposed_Suprapubic:GTEx/v8/Spleen	NA	Left_Ventricle:Liver:GM12878:IMR90:Mesenchymal_Stem_Cell:Mesendoderm:Trophoblast-like_Cell:hESC	9.9072e-06	rs73159006;rs16986308	46
ENSG00000100296	8563	THOC5	22	29901868	29951205	-1	protein_coding	Yes	Yes	Yes	0.000462815	1.61267	179	15.88	912	1.50124e-165	0	eQTLcatalogue/BLUEPRINT_ge_T-cell:eQTLcatalogue/Fairfax_2012_B-cell_CD19:eQTLcatalogue/Fairfax_2014_IFN24:eQTLcatalogue/Fairfax_2014_LPS24:eQTLcatalogue/Fairfax_2014_LPS2:eQTLcatalogue/Fairfax_2014_naive:eQTLcatalogue/GENCORD_ge_fibroblast:eQTLcatalogue/Kasela_2017_T-cell_CD4:eQTLcatalogue/Kasela_2017_T-cell_CD8:eQTLcatalogue/TwinsUK_ge_fat:eQTLcatalogue/TwinsUK_ge_LCL:eQTLcatalogue/TwinsUK_ge_skin:PsychENCODE_eQTLs:DICE/Monocyte_classical:eQTLGen_cis_eQTLs:BIOSQTL/BIOS_eQTL_geneLevel:CMC_SVA_cis:GTEx/v8/Adipose_Subcutaneous:GTEx/v8/Adipose_Visceral_Omentum:GTEx/v8/Adrenal_Gland:GTEx/v8/Whole_Blood:GTEx/v8/Artery_Aorta:GTEx/v8/Artery_Coronary:GTEx/v8/Artery_Tibial:GTEx/v8/Brain_Caudate_basal_ganglia:GTEx/v8/Brain_Cortex:GTEx/v8/Breast_Mammary_Tissue:GTEx/v8/Colon_Sigmoid:GTEx/v8/Colon_Transverse:GTEx/v8/Esophagus_Gastroesophageal_Junction:GTEx/v8/Esophagus_Mucosa:GTEx/v8/Esophagus_Muscularis:GTEx/v8/Heart_Atrial_Appendage:GTEx/v8/Heart_Left_Ventricle:GTEx/v8/Lung:GTEx/v8/Muscle_Skeletal:GTEx/v8/Nerve_Tibial:GTEx/v8/Ovary:GTEx/v8/Pancreas:GTEx/v8/Pituitary:GTEx/v8/Prostate:GTEx/v8/Cells_Cultured_fibroblasts:GTEx/v8/Skin_Not_Sun_Exposed_Suprapubic:GTEx/v8/Skin_Sun_Exposed_Lower_leg:GTEx/v8/Small_Intestine_Terminal_Ileum:GTEx/v8/Spleen:GTEx/v8/Stomach:GTEx/v8/Testis:GTEx/v8/Thyroid:GTEx/v8/Uterus:GTEx/v8/Vagina	NA	Adult_Cortex:Fetal_Cortex:Aorta:Left_Ventricle:Liver:Pancreas:Psoas:Right_Ventricle:Spleen:GM12878:IMR90:Mesenchymal_Stem_Cell:Mesendoderm:Neural_Progenitor_Cell:Trophoblast-like_Cell:hESC	9.9072e-06	rs73159006;rs73159006:rs16986308	46
ENSG00000184117	8508	NIPSNAP1	22	29950797	29977326	-1	protein_coding	Yes	Yes	Yes	0.979279	0.250689	137	18.29	835	3.2717e-310	0	EyeGEx:eQTLcatalogue/BLUEPRINT_ge_T-cell:eQTLcatalogue/BrainSeq_ge_brain:eQTLcatalogue/CEDAR_T-cell_CD4:eQTLcatalogue/CEDAR_T-cell_CD8:eQTLcatalogue/Fairfax_2012_B-cell_CD19:eQTLcatalogue/Fairfax_2014_IFN24:eQTLcatalogue/GENCORD_ge_fibroblast:eQTLcatalogue/GENCORD_ge_LCL:eQTLcatalogue/GENCORD_ge_T-cell:eQTLcatalogue/GEUVADIS_ge_LCL:eQTLcatalogue/HipSci_ge_iPSC:eQTLcatalogue/Lepik_2017_ge_blood:eQTLcatalogue/TwinsUK_ge_fat:eQTLcatalogue/TwinsUK_ge_LCL:eQTLcatalogue/TwinsUK_ge_skin:PsychENCODE_eQTLs:DICE/T_CD4_naive:DICE/Monocyte_classical:DICE/T_CD4_TH1_17:eQTLGen_cis_eQTLs:BIOSQTL/BIOS_eQTL_geneLevel:xQTLServer_eQTLs:CMC_SVA_cis:CMC_NoSVA_cis:GTEx/v8/Adipose_Subcutaneous:GTEx/v8/Adipose_Visceral_Omentum:GTEx/v8/Adrenal_Gland:GTEx/v8/Cells_EBV-transformed_lymphocytes:GTEx/v8/Whole_Blood:GTEx/v8/Artery_Aorta:GTEx/v8/Artery_Coronary:GTEx/v8/Artery_Tibial:GTEx/v8/Brain_Anterior_cingulate_cortex_BA24:GTEx/v8/Brain_Caudate_basal_ganglia:GTEx/v8/Brain_Cerebellar_Hemisphere:GTEx/v8/Brain_Cerebellum:GTEx/v8/Brain_Cortex:GTEx/v8/Brain_Frontal_Cortex_BA9:GTEx/v8/Brain_Hippocampus:GTEx/v8/Brain_Nucleus_accumbens_basal_ganglia:GTEx/v8/Brain_Putamen_basal_ganglia:GTEx/v8/Breast_Mammary_Tissue:GTEx/v8/Colon_Sigmoid:GTEx/v8/Colon_Transverse:GTEx/v8/Esophagus_Gastroesophageal_Junction:GTEx/v8/Esophagus_Mucosa:GTEx/v8/Esophagus_Muscularis:GTEx/v8/Heart_Atrial_Appendage:GTEx/v8/Heart_Left_Ventricle:GTEx/v8/Liver:GTEx/v8/Lung:GTEx/v8/Nerve_Tibial:GTEx/v8/Pancreas:GTEx/v8/Pituitary:GTEx/v8/Prostate:GTEx/v8/Cells_Cultured_fibroblasts:GTEx/v8/Skin_Not_Sun_Exposed_Suprapubic:GTEx/v8/Skin_Sun_Exposed_Lower_leg:GTEx/v8/Small_Intestine_Terminal_Ileum:GTEx/v8/Spleen:GTEx/v8/Stomach:GTEx/v8/Testis:GTEx/v8/Thyroid:GTEx/v8/Uterus	NA	Left_Ventricle:Liver:Spleen:IMR90:Mesenchymal_Stem_Cell:Mesendoderm:Trophoblast-like_Cell:hESC	9.9072e-06	rs73159006;rs16986308	46
ENSG00000186575	4771	NF2	22	29999545	30094587	1	protein_coding	Yes	Yes	Yes	0.999923	0.150793	201	18.8	225	4.42228e-16	0	EyeGEx:eQTLcatalogue/Quach_2016_ge_monocyte_naive:eQTLGen_cis_eQTLs:BIOSQTL/BIOS_eQTL_geneLevel:CMC_SVA_cis:GTEx/v8/Artery_Aorta:GTEx/v8/Artery_Tibial:GTEx/v8/Breast_Mammary_Tissue:GTEx/v8/Esophagus_Mucosa:GTEx/v8/Nerve_Tibial:GTEx/v8/Cells_Cultured_fibroblasts:GTEx/v8/Testis	NA	Promoter_anchored_loops:Adult_Cortex:Fetal_Cortex:Adrenal:Aorta:Bladder:Hippocampus:Left_Ventricle:Liver:Pancreas:Right_Ventricle:Spleen:GM12878:IMR90:Mesenchymal_Stem_Cell:Mesendoderm:Neural_Progenitor_Cell:Trophoblast-like_Cell:hESC	9.9072e-06	rs73159006;rs16986308:rs73159006	46
ENSG00000100314	164633	CABP7	22	30116073	30127828	1	protein_coding	Yes	Yes	Yes	0.899633	NA	54	18.59	481	8.16464e-17	4.50362e-12	eQTLcatalogue/HipSci_ge_iPSC:PsychENCODE_eQTLs:DICE/T_CD4_naive_TREG:BIOSQTL/BIOS_eQTL_geneLevel:CMC_SVA_cis:GTEx/v8/Brain_Cerebellar_Hemisphere:GTEx/v8/Brain_Cerebellum:GTEx/v8/Skin_Sun_Exposed_Lower_leg	NA	Promoter_anchored_loops:Adrenal:Left_Ventricle:Liver:Pancreas:Right_Ventricle:Spleen:GM12878:IMR90:Mesenchymal_Stem_Cell:Mesendoderm:Neural_Progenitor_Cell:Trophoblast-like_Cell:hESC	9.9072e-06	rs73159006	46
ENSG00000100319	55954	ZMAT5	22	30126945	30163000	-1	protein_coding	Yes	Yes	Yes	0.000193623	-0.275603	84	21.1	440	2.6152e-26	0	EyeGEx:eQTLcatalogue/GEUVADIS_ge_LCL:eQTLGen_cis_eQTLs:BIOSQTL/BIOS_eQTL_geneLevel:GTEx/v8/Cells_EBV-transformed_lymphocytes:GTEx/v8/Whole_Blood:GTEx/v8/Brain_Putamen_basal_ganglia:GTEx/v8/Breast_Mammary_Tissue:GTEx/v8/Esophagus_Mucosa:GTEx/v8/Skin_Not_Sun_Exposed_Suprapubic:GTEx/v8/Skin_Sun_Exposed_Lower_leg	NA	Promoter_anchored_loops:Aorta:Hippocampus:Left_Ventricle:Liver:Lung:Pancreas:Psoas:Right_Ventricle:Spleen:GM12878:IMR90:Mesenchymal_Stem_Cell:Mesendoderm:Neural_Progenitor_Cell:Trophoblast-like_Cell:hESC	9.9072e-06	rs73159006;rs16986308	46
ENSG00000184076	29796	UQCR10	22	30163358	30166402	1	protein_coding	Yes	Yes	Yes	0.149717	0.0389739	25	11.33	779	7.2764e-61	0	EyeGEx:eQTLcatalogue/Alasoo_2018_ge_macrophage_IFNg_Salmonella:eQTLcatalogue/Alasoo_2018_ge_macrophage_IFNg:eQTLcatalogue/Alasoo_2018_ge_macrophage_naive:eQTLcatalogue/CEDAR_monocyte_CD14:eQTLcatalogue/CEDAR_neutrophil_CD15:eQTLcatalogue/CEDAR_platelet:eQTLcatalogue/CEDAR_rectum:eQTLcatalogue/CEDAR_T-cell_CD4:eQTLcatalogue/CEDAR_T-cell_CD8:eQTLcatalogue/CEDAR_transverse_colon:eQTLcatalogue/Fairfax_2012_B-cell_CD19:eQTLcatalogue/Fairfax_2014_IFN24:eQTLcatalogue/Fairfax_2014_LPS24:eQTLcatalogue/Fairfax_2014_LPS2:eQTLcatalogue/Fairfax_2014_naive:eQTLcatalogue/GEUVADIS_ge_LCL:eQTLcatalogue/Lepik_2017_ge_blood:eQTLcatalogue/Naranbhai_2015_neutrophil_CD16:eQTLcatalogue/Quach_2016_ge_monocyte_naive:eQTLcatalogue/TwinsUK_ge_LCL:eQTLGen_cis_eQTLs:BIOSQTL/BIOS_eQTL_geneLevel:GTEx/v8/Adipose_Subcutaneous:GTEx/v8/Whole_Blood:GTEx/v8/Esophagus_Muscularis:GTEx/v8/Heart_Atrial_Appendage:GTEx/v8/Heart_Left_Ventricle:GTEx/v8/Pancreas:GTEx/v8/Cells_Cultured_fibroblasts:GTEx/v8/Skin_Not_Sun_Exposed_Suprapubic:GTEx/v8/Skin_Sun_Exposed_Lower_leg:GTEx/v8/Stomach:GTEx/v8/Thyroid	NA	Promoter_anchored_loops:Aorta:Hippocampus:Left_Ventricle:Liver:Lung:Pancreas:Psoas:Right_Ventricle:Spleen:GM12878:IMR90:Mesenchymal_Stem_Cell:Mesendoderm:Neural_Progenitor_Cell:Trophoblast-like_Cell:hESC	9.9072e-06	rs73159006	46
ENSG00000100325	84164	ASCC2	22	30184597	30234271	-1	protein_coding	Yes	Yes	Yes	0.178385	-0.345582	63	16.83	720	6.098e-247	0	EyeGEx:eQTLcatalogue/Alasoo_2018_ge_macrophage_naive:eQTLcatalogue/BLUEPRINT_ge_monocyte:eQTLcatalogue/BrainSeq_ge_brain:eQTLcatalogue/GEUVADIS_ge_LCL:eQTLcatalogue/Lepik_2017_ge_blood:eQTLcatalogue/TwinsUK_ge_LCL:eQTLGen_cis_eQTLs:BIOSQTL/BIOS_eQTL_geneLevel:CMC_SVA_cis:GTEx/v8/Cells_EBV-transformed_lymphocytes:GTEx/v8/Whole_Blood:GTEx/v8/Artery_Aorta:GTEx/v8/Artery_Tibial:GTEx/v8/Brain_Cerebellar_Hemisphere:GTEx/v8/Brain_Cerebellum:GTEx/v8/Brain_Cortex:GTEx/v8/Esophagus_Muscularis:GTEx/v8/Muscle_Skeletal:GTEx/v8/Nerve_Tibial:GTEx/v8/Pituitary:GTEx/v8/Cells_Cultured_fibroblasts:GTEx/v8/Skin_Sun_Exposed_Lower_leg:GTEx/v8/Testis:GTEx/v8/Thyroid	NA	Adrenal:Aorta:Left_Ventricle:Liver:Pancreas:GM12878:IMR90:Mesenchymal_Stem_Cell:Mesendoderm:Neural_Progenitor_Cell:Trophoblast-like_Cell:hESC	9.9072e-06	rs73159006	46
ENSG00000100330	8897	MTMR3	22	30279144	30426855	1	protein_coding	Yes	Yes	Yes	0.994952	0.321111	93	21	831	1.7318e-253	0	EyeGEx:eQTLcatalogue/CEDAR_B-cell_CD19:eQTLcatalogue/CEDAR_ileum:eQTLcatalogue/CEDAR_T-cell_CD4:eQTLcatalogue/CEDAR_T-cell_CD8:eQTLcatalogue/Fairfax_2012_B-cell_CD19:eQTLcatalogue/Fairfax_2014_IFN24:eQTLcatalogue/Fairfax_2014_LPS24:eQTLcatalogue/Fairfax_2014_LPS2:eQTLcatalogue/Fairfax_2014_naive:eQTLcatalogue/GENCORD_ge_T-cell:eQTLcatalogue/Kasela_2017_T-cell_CD4:eQTLcatalogue/Kasela_2017_T-cell_CD8:eQTLcatalogue/Quach_2016_ge_monocyte_naive:eQTLcatalogue/Quach_2016_ge_monocyte_Pam3CSK4:eQTLcatalogue/Quach_2016_ge_monocyte_R848:eQTLcatalogue/TwinsUK_ge_fat:eQTLcatalogue/TwinsUK_ge_skin:PsychENCODE_eQTLs:eQTLGen_cis_eQTLs:BIOSQTL/BIOS_eQTL_geneLevel:xQTLServer_eQTLs:CMC_SVA_cis:GTEx/v8/Adipose_Subcutaneous:GTEx/v8/Adipose_Visceral_Omentum:GTEx/v8/Adrenal_Gland:GTEx/v8/Whole_Blood:GTEx/v8/Artery_Aorta:GTEx/v8/Artery_Tibial:GTEx/v8/Brain_Cerebellar_Hemisphere:GTEx/v8/Brain_Cerebellum:GTEx/v8/Brain_Frontal_Cortex_BA9:GTEx/v8/Brain_Hypothalamus:GTEx/v8/Breast_Mammary_Tissue:GTEx/v8/Colon_Sigmoid:GTEx/v8/Colon_Transverse:GTEx/v8/Esophagus_Gastroesophageal_Junction:GTEx/v8/Esophagus_Mucosa:GTEx/v8/Esophagus_Muscularis:GTEx/v8/Heart_Atrial_Appendage:GTEx/v8/Heart_Left_Ventricle:GTEx/v8/Lung:GTEx/v8/Muscle_Skeletal:GTEx/v8/Nerve_Tibial:GTEx/v8/Pancreas:GTEx/v8/Pituitary:GTEx/v8/Cells_Cultured_fibroblasts:GTEx/v8/Skin_Not_Sun_Exposed_Suprapubic:GTEx/v8/Skin_Sun_Exposed_Lower_leg:GTEx/v8/Spleen:GTEx/v8/Stomach:GTEx/v8/Testis:GTEx/v8/Thyroid	NA	EP_correlation_cell_type_oneway:Adrenal:Aorta:Bladder:Dorsolateral_Prefrontal_Cortex:Hippocampus:Left_Ventricle:Liver:Lung:Pancreas:Psoas:Right_Ventricle:Small_Bowel:Spleen:GM12878:IMR90:Mesenchymal_Stem_Cell:Mesendoderm:Neural_Progenitor_Cell:Trophoblast-like_Cell:hESC	9.9072e-06	rs73159006;rs16986308;rs73159006:rs16986308	46
ENSG00000176635	150280	HORMAD2	22	30476163	30573064	1	protein_coding	Yes	Yes	Yes	3.4485e-05	-0.524289	47	17.8	4	5.62096e-06	0.0031373	GTEx/v8/Adipose_Subcutaneous	NA	Promoter_anchored_loops:Left_Ventricle:Liver:IMR90:Mesenchymal_Stem_Cell:Mesendoderm:Trophoblast-like_Cell:hESC	9.9072e-06	rs73159006	46
ENSG00000099985	5008	OSM	22	30658818	30662829	-1	protein_coding	Yes	Yes	Yes	0.397921	-0.959011	1	0.086	2	7.4851e-11	0	eQTLcatalogue/CEDAR_rectum:eQTLGen_trans_eQTLs	NA	Promoter_anchored_loops:EP_correlation_cell_type_oneway:Aorta:Left_Ventricle:Liver:Spleen:GM12878:IMR90:Mesenchymal_Stem_Cell:Mesendoderm:Trophoblast-like_Cell:hESC	9.9072e-06	rs73159006;rs12945855	39:46
ENSG00000239282	652968	GATSL3	22	30681106	30685616	-1	protein_coding	Yes	Yes	Yes	0.453126	NA	8	16.79	242	3.16757e-27	0	eQTLcatalogue/TwinsUK_ge_fat:PsychENCODE_eQTLs:DICE/T_CD4_memory_TREG:eQTLGen_cis_eQTLs:BIOSQTL/BIOS_eQTL_geneLevel:GTEx/v8/Whole_Blood:GTEx/v8/Artery_Tibial:GTEx/v8/Colon_Sigmoid:GTEx/v8/Lung:GTEx/v8/Nerve_Tibial:GTEx/v8/Skin_Not_Sun_Exposed_Suprapubic:GTEx/v8/Skin_Sun_Exposed_Lower_leg:GTEx/v8/Spleen:GTEx/v8/Testis:GTEx/v8/Thyroid	NA	Promoter_anchored_loops:Adult_Cortex:Fetal_Cortex:Aorta:Left_Ventricle:Spleen:GM12878:IMR90:Mesenchymal_Stem_Cell:Mesendoderm:Trophoblast-like_Cell:hESC	9.9072e-06	rs73159006	46
ENSG00000248751	NA	NA	22	30681227	30695471	-1	protein_coding	Yes	Yes	Yes	NA	NA	12	16.79	132	4.10829e-24	0	DICE/T_CD4_naive_TREG:BIOSQTL/BIOS_eQTL_geneLevel	NA	Aorta:Left_Ventricle:Spleen:GM12878:IMR90:Mesenchymal_Stem_Cell:Mesendoderm:Trophoblast-like_Cell:hESC	9.9072e-06	rs73159006	46
ENSG00000099992	83874	TBC1D10A	22	30687979	30723035	-1	protein_coding	Yes	Yes	Yes	0.975495	NA	28	16.79	119	6.77769e-18	3.38885e-14	eQTLcatalogue/Quach_2016_ge_monocyte_IAV:eQTLcatalogue/TwinsUK_ge_fat:GTEx/v8/Nerve_Tibial:GTEx/v8/Skin_Not_Sun_Exposed_Suprapubic:GTEx/v8/Skin_Sun_Exposed_Lower_leg:GTEx/v8/Testis:GTEx/v8/Thyroid	NA	Adult_Cortex:Fetal_Cortex:Aorta:Left_Ventricle:Liver:Pancreas:Spleen:GM12878:IMR90:Mesenchymal_Stem_Cell:Mesendoderm:Trophoblast-like_Cell:hESC	9.9072e-06	rs73159006	46
ENSG00000099995	10291	SF3A1	22	30727977	30752936	-1	protein_coding	Yes	Yes	Yes	0.994075	-0.822732	53	27.3	695	8.4547e-101	0	eQTLcatalogue/CEDAR_neutrophil_CD15:eQTLcatalogue/CEDAR_T-cell_CD4:eQTLcatalogue/Fairfax_2012_B-cell_CD19:eQTLcatalogue/Fairfax_2014_IFN24:eQTLcatalogue/Fairfax_2014_LPS24:eQTLcatalogue/Fairfax_2014_LPS2:eQTLcatalogue/Fairfax_2014_naive:eQTLcatalogue/Quach_2016_ge_monocyte_IAV:eQTLcatalogue/Quach_2016_ge_monocyte_R848:eQTLGen_cis_eQTLs:GTEx/v8/Adipose_Visceral_Omentum:GTEx/v8/Esophagus_Muscularis:GTEx/v8/Heart_Atrial_Appendage:GTEx/v8/Heart_Left_Ventricle:GTEx/v8/Lung:GTEx/v8/Nerve_Tibial:GTEx/v8/Pancreas:GTEx/v8/Thyroid	NA	Promoter_anchored_loops:EP_correlation_cell_type_oneway:Aorta:Left_Ventricle:Liver:Pancreas:Spleen:GM12878:IMR90:Mesenchymal_Stem_Cell:Mesendoderm:Trophoblast-like_Cell:hESC	9.9072e-06	rs73159006	46
ENSG00000187860	550631	CCDC157	22	30752624	30774647	1	protein_coding	Yes	Yes	Yes	2.42416e-15	-0.484095	60	27.3	327	3.05873e-63	0	eQTLcatalogue/BrainSeq_ge_brain:eQTLcatalogue/Nedelec_2016_ge_macrophage_Listeria:eQTLcatalogue/Nedelec_2016_ge_macrophage_naive:eQTLcatalogue/Quach_2016_ge_monocyte_naive:DICE/T_CD4_TFH:eQTLGen_cis_eQTLs:BIOSQTL/BIOS_eQTL_geneLevel:GTEx/v8/Whole_Blood:GTEx/v8/Brain_Anterior_cingulate_cortex_BA24:GTEx/v8/Brain_Frontal_Cortex_BA9:GTEx/v8/Heart_Atrial_Appendage:GTEx/v8/Heart_Left_Ventricle:GTEx/v8/Lung:GTEx/v8/Nerve_Tibial:GTEx/v8/Skin_Not_Sun_Exposed_Suprapubic:GTEx/v8/Skin_Sun_Exposed_Lower_leg:GTEx/v8/Spleen:GTEx/v8/Testis	NA	Promoter_anchored_loops:EP_correlation_cell_type_oneway:Aorta:Left_Ventricle:Liver:Pancreas:Spleen:GM12878:IMR90:Mesenchymal_Stem_Cell:Mesendoderm:Trophoblast-like_Cell:hESC	9.9072e-06	rs73159006	46
ENSG00000099999	200312	RNF215	22	30773835	30817760	-1	protein_coding	Yes	Yes	Yes	0.000386646	0.354269	37	16.86	372	1.14948e-63	0	eQTLcatalogue/BLUEPRINT_ge_monocyte:eQTLcatalogue/BLUEPRINT_ge_T-cell:eQTLcatalogue/BrainSeq_ge_brain:eQTLcatalogue/HipSci_ge_iPSC:eQTLcatalogue/TwinsUK_ge_blood:eQTLcatalogue/TwinsUK_ge_LCL:PsychENCODE_eQTLs:eQTLGen_cis_eQTLs:BIOSQTL/BIOS_eQTL_geneLevel:GTEx/v8/Adipose_Visceral_Omentum:GTEx/v8/Whole_Blood:GTEx/v8/Brain_Cortex:GTEx/v8/Breast_Mammary_Tissue:GTEx/v8/Colon_Transverse:GTEx/v8/Esophagus_Mucosa:GTEx/v8/Heart_Atrial_Appendage:GTEx/v8/Heart_Left_Ventricle:GTEx/v8/Lung:GTEx/v8/Muscle_Skeletal:GTEx/v8/Nerve_Tibial:GTEx/v8/Cells_Cultured_fibroblasts:GTEx/v8/Skin_Sun_Exposed_Lower_leg:GTEx/v8/Spleen:GTEx/v8/Thyroid	NA	Adult_Cortex:Fetal_Cortex:Aorta:Dorsolateral_Prefrontal_Cortex:Hippocampus:Left_Ventricle:Liver:Pancreas:Right_Ventricle:Spleen:GM12878:IMR90:Mesenchymal_Stem_Cell:Mesendoderm:Trophoblast-like_Cell:hESC	7.15223e-06	rs73159006;rs73159006:rs16986308	46
ENSG00000100003	23541	SEC14L2	22	30792846	30821305	1	protein_coding	Yes	Yes	Yes	4.31489e-05	-0.717912	10	16.86	229	4.9432e-23	0	eQTLGen_cis_eQTLs:BIOSQTL/BIOS_eQTL_geneLevel:CMC_NoSVA_cis:GTEx/v8/Whole_Blood:GTEx/v8/Brain_Cerebellar_Hemisphere:GTEx/v8/Brain_Cerebellum:GTEx/v8/Colon_Transverse	NA	Promoter_anchored_loops:Adult_Cortex:Fetal_Cortex:Aorta:Dorsolateral_Prefrontal_Cortex:Left_Ventricle:Liver:Spleen:GM12878:IMR90:Mesenchymal_Stem_Cell:Mesendoderm:Trophoblast-like_Cell:hESC	9.9072e-06	rs73159006;rs73159006:rs16986308	46
ENSG00000249590	NA	NA	22	30805244	30824977	1	protein_coding	Yes	Yes	Yes	NA	NA	6	12.52	106	4.70937e-18	0	BIOSQTL/BIOS_eQTL_geneLevel	NA	Adult_Cortex:Aorta:Dorsolateral_Prefrontal_Cortex:Hippocampus:Left_Ventricle:Liver:Pancreas:Right_Ventricle:Spleen:GM12878:IMR90:Mesenchymal_Stem_Cell:Mesendoderm:Trophoblast-like_Cell:hESC	7.15223e-06	rs73159006;rs73159006:rs16986308	46
ENSG00000242114	51537	MTFP1	22	30821518	30825045	1	protein_coding	Yes	Yes	Yes	0.31687	0.00949403	2	12.52	322	1.6068e-41	0	PsychENCODE_eQTLs:eQTLGen_cis_eQTLs:BIOSQTL/BIOS_eQTL_geneLevel:CMC_NoSVA_cis:GTEx/v8/Whole_Blood:GTEx/v8/Brain_Caudate_basal_ganglia:GTEx/v8/Brain_Cortex:GTEx/v8/Esophagus_Mucosa:GTEx/v8/Heart_Atrial_Appendage:GTEx/v8/Heart_Left_Ventricle:GTEx/v8/Muscle_Skeletal:GTEx/v8/Cells_Cultured_fibroblasts	NA	Adult_Cortex:Fetal_Cortex:Aorta:Dorsolateral_Prefrontal_Cortex:Hippocampus:Left_Ventricle:Liver:Pancreas:Right_Ventricle:Spleen:GM12878:IMR90:Mesenchymal_Stem_Cell:Mesendoderm:Trophoblast-like_Cell:hESC	7.15223e-06	rs73159006;rs73159006:rs16986308	46
ENSG00000100012	266629	SEC14L3	22	30843946	30868036	-1	protein_coding	Yes	Yes	Yes	4.21058e-18	0.588293	2	12.03	540	1.4615e-90	0	eQTLGen_cis_eQTLs:BIOSQTL/BIOS_eQTL_geneLevel:GTEx/v8/Whole_Blood	NA	IMR90:Mesenchymal_Stem_Cell:Mesendoderm:hESC	9.9072e-06	rs73159006	46
ENSG00000180758	80045	GPR157	1	9160364	9189229	-1	protein_coding	Yes	Yes	No	2.63492e-05	3.57297	90	12.48	152	3.49125e-28	0	eQTLcatalogue/BLUEPRINT_ge_neutrophil:eQTLcatalogue/Quach_2016_ge_monocyte_IAV:eQTLcatalogue/Quach_2016_ge_monocyte_LPS:eQTLcatalogue/Quach_2016_ge_monocyte_naive:eQTLcatalogue/Quach_2016_ge_monocyte_Pam3CSK4:eQTLcatalogue/Quach_2016_ge_monocyte_R848:eQTLcatalogue/TwinsUK_ge_skin:PsychENCODE_eQTLs:eQTLGen_cis_eQTLs:BIOSQTL/BIOS_eQTL_geneLevel:GTEx/v8/Adipose_Subcutaneous:GTEx/v8/Artery_Aorta:GTEx/v8/Artery_Tibial:GTEx/v8/Colon_Transverse:GTEx/v8/Esophagus_Mucosa:GTEx/v8/Heart_Atrial_Appendage:GTEx/v8/Heart_Left_Ventricle:GTEx/v8/Muscle_Skeletal:GTEx/v8/Nerve_Tibial:GTEx/v8/Pituitary:GTEx/v8/Cells_Cultured_fibroblasts:GTEx/v8/Skin_Not_Sun_Exposed_Suprapubic:GTEx/v8/Skin_Sun_Exposed_Lower_leg:GTEx/v8/Thyroid	NA	NA	5.8294e-07	rs770020	1
ENSG00000213413	79037	PVRIG	7	99815864	99819113	1	protein_coding	Yes	Yes	No	0.00100189	0.0835251	64	26	520	3.2717e-310	0	eQTLcatalogue/BrainSeq_ge_brain:eQTLcatalogue/GENCORD_ge_LCL:eQTLcatalogue/Quach_2016_ge_monocyte_naive:PsychENCODE_eQTLs:DICE/B_cell_naive:DICE/T_CD4_TH1:eQTLGen_cis_eQTLs:BIOSQTL/BIOS_eQTL_geneLevel:GTEx/v8/Adipose_Subcutaneous:GTEx/v8/Adrenal_Gland:GTEx/v8/Brain_Amygdala:GTEx/v8/Brain_Anterior_cingulate_cortex_BA24:GTEx/v8/Brain_Caudate_basal_ganglia:GTEx/v8/Brain_Cerebellar_Hemisphere:GTEx/v8/Brain_Cerebellum:GTEx/v8/Brain_Cortex:GTEx/v8/Brain_Frontal_Cortex_BA9:GTEx/v8/Brain_Hippocampus:GTEx/v8/Brain_Hypothalamus:GTEx/v8/Brain_Nucleus_accumbens_basal_ganglia:GTEx/v8/Brain_Putamen_basal_ganglia:GTEx/v8/Brain_Spinal_cord_cervical_c-1:GTEx/v8/Brain_Substantia_nigra:GTEx/v8/Colon_Sigmoid:GTEx/v8/Esophagus_Gastroesophageal_Junction:GTEx/v8/Heart_Left_Ventricle:GTEx/v8/Muscle_Skeletal:GTEx/v8/Nerve_Tibial:GTEx/v8/Cells_Cultured_fibroblasts:GTEx/v8/Skin_Not_Sun_Exposed_Suprapubic:GTEx/v8/Skin_Sun_Exposed_Lower_leg:GTEx/v8/Testis:GTEx/v8/Thyroid	NA	NA	1.08845e-09	rs2897075;rs117078557	25
ENSG00000103932	26015	RPAP1	15	41809374	41836467	-1	protein_coding	Yes	Yes	No	5.01588e-15	0.274189	1	23.4	178	1.2103e-200	0	EyeGEx:eQTLcatalogue/BLUEPRINT_ge_monocyte:eQTLcatalogue/BrainSeq_ge_brain:eQTLcatalogue/CEDAR_B-cell_CD19:eQTLcatalogue/CEDAR_T-cell_CD4:eQTLcatalogue/Fairfax_2014_IFN24:eQTLcatalogue/Fairfax_2014_LPS24:eQTLcatalogue/Fairfax_2014_LPS2:eQTLcatalogue/Fairfax_2014_naive:eQTLcatalogue/GENCORD_ge_LCL:eQTLcatalogue/GEUVADIS_ge_LCL:eQTLcatalogue/HipSci_ge_iPSC:eQTLcatalogue/Lepik_2017_ge_blood:eQTLcatalogue/Nedelec_2016_ge_macrophage_Listeria:eQTLcatalogue/Quach_2016_ge_monocyte_LPS:eQTLcatalogue/Quach_2016_ge_monocyte_naive:eQTLcatalogue/TwinsUK_ge_fat:eQTLcatalogue/TwinsUK_ge_LCL:eQTLcatalogue/TwinsUK_ge_skin:PsychENCODE_eQTLs:eQTLGen_cis_eQTLs:BIOSQTL/BIOS_eQTL_geneLevel:xQTLServer_eQTLs:GTEx/v8/Adipose_Subcutaneous:GTEx/v8/Adipose_Visceral_Omentum:GTEx/v8/Adrenal_Gland:GTEx/v8/Cells_EBV-transformed_lymphocytes:GTEx/v8/Whole_Blood:GTEx/v8/Artery_Aorta:GTEx/v8/Artery_Coronary:GTEx/v8/Artery_Tibial:GTEx/v8/Brain_Amygdala:GTEx/v8/Brain_Caudate_basal_ganglia:GTEx/v8/Brain_Cerebellar_Hemisphere:GTEx/v8/Brain_Cerebellum:GTEx/v8/Brain_Cortex:GTEx/v8/Brain_Frontal_Cortex_BA9:GTEx/v8/Brain_Hypothalamus:GTEx/v8/Brain_Nucleus_accumbens_basal_ganglia:GTEx/v8/Brain_Putamen_basal_ganglia:GTEx/v8/Breast_Mammary_Tissue:GTEx/v8/Colon_Sigmoid:GTEx/v8/Colon_Transverse:GTEx/v8/Esophagus_Gastroesophageal_Junction:GTEx/v8/Esophagus_Mucosa:GTEx/v8/Esophagus_Muscularis:GTEx/v8/Heart_Atrial_Appendage:GTEx/v8/Heart_Left_Ventricle:GTEx/v8/Lung:GTEx/v8/Muscle_Skeletal:GTEx/v8/Nerve_Tibial:GTEx/v8/Pancreas:GTEx/v8/Pituitary:GTEx/v8/Cells_Cultured_fibroblasts:GTEx/v8/Skin_Not_Sun_Exposed_Suprapubic:GTEx/v8/Skin_Sun_Exposed_Lower_leg:GTEx/v8/Spleen:GTEx/v8/Stomach:GTEx/v8/Testis:GTEx/v8/Thyroid	NA	NA	2.81527e-06	rs7172947;rs7165636	36
ENSG00000158545	124245	ZC3H18	16	88636789	88698374	1	protein_coding	Yes	Yes	No	0.99952	NA	6	7.175	2	NA	0.049	CMC_SVA_cis	NA	NA	9.76044e-05	rs117117251;rs117169628	38
ENSG00000177469	284119	PTRF	17	40554470	40575535	-1	protein_coding	Yes	Yes	No	0.020881	1.33164	1	4.067	415	5.39575e-07	0.00120027	eQTLGen_cis_eQTLs:GTEx/v8/Brain_Cerebellum:GTEx/v8/Muscle_Skeletal	NA	NA	4.61949e-06	rs2343820	40
ENSG00000185829	51326	ARL17A	17	44594068	44657088	-1	protein_coding	Yes	Yes	No	NA	-2.38258	40	19.03	4836	7.53705e-150	0	EyeGEx:eQTLcatalogue/Alasoo_2018_ge_macrophage_naive:eQTLcatalogue/BLUEPRINT_ge_monocyte:eQTLcatalogue/BLUEPRINT_ge_neutrophil:eQTLcatalogue/BLUEPRINT_ge_T-cell:eQTLcatalogue/BrainSeq_ge_brain:eQTLcatalogue/CEDAR_B-cell_CD19:eQTLcatalogue/CEDAR_ileum:eQTLcatalogue/CEDAR_monocyte_CD14:eQTLcatalogue/CEDAR_neutrophil_CD15:eQTLcatalogue/CEDAR_rectum:eQTLcatalogue/CEDAR_T-cell_CD4:eQTLcatalogue/CEDAR_T-cell_CD8:eQTLcatalogue/CEDAR_transverse_colon:eQTLcatalogue/Fairfax_2012_B-cell_CD19:eQTLcatalogue/Fairfax_2014_IFN24:eQTLcatalogue/Fairfax_2014_LPS24:eQTLcatalogue/Fairfax_2014_LPS2:eQTLcatalogue/Fairfax_2014_naive:eQTLcatalogue/GENCORD_ge_LCL:eQTLcatalogue/GENCORD_ge_T-cell:eQTLcatalogue/GEUVADIS_ge_LCL:eQTLcatalogue/HipSci_ge_iPSC:eQTLcatalogue/Kasela_2017_T-cell_CD4:eQTLcatalogue/Kasela_2017_T-cell_CD8:eQTLcatalogue/Naranbhai_2015_neutrophil_CD16:eQTLcatalogue/Quach_2016_ge_monocyte_naive:eQTLcatalogue/Schwartzentruber_2018_ge_sensory_neuron:eQTLcatalogue/TwinsUK_ge_blood:eQTLcatalogue/TwinsUK_ge_LCL:eQTLcatalogue/TwinsUK_ge_skin:eQTLcatalogue/van_de_Bunt_2015_ge_pancreatic_islet:PsychENCODE_eQTLs:DICE/B_cell_naive:DICE/T_CD4_naive:DICE/T_CD4_naive_activated:DICE/T_CD8_naive:DICE/T_CD8_naive_activated:DICE/Monocyte_classical:DICE/Monocyte_non_classical:DICE/NK:DICE/T_CD4_TFH:DICE/T_CD4_TH1:DICE/T_CD4_TH17:DICE/T_CD4_TH1_17:DICE/T_CD4_TH2:DICE/T_CD4_memory_TREG:DICE/T_CD4_naive_TREG:eQTLGen_cis_eQTLs:BIOSQTL/BIOS_eQTL_geneLevel:CMC_SVA_cis:CMC_SVA_trans:CMC_NoSVA_cis:CMC_NoSVA_trans:BRAINEAC/CRBL:BRAINEAC/SNIG:BRAINEAC/THAL:BRAINEAC/WHMT:GTEx/v8/Adipose_Subcutaneous:GTEx/v8/Adipose_Visceral_Omentum:GTEx/v8/Adrenal_Gland:GTEx/v8/Cells_EBV-transformed_lymphocytes:GTEx/v8/Whole_Blood:GTEx/v8/Artery_Aorta:GTEx/v8/Artery_Coronary:GTEx/v8/Artery_Tibial:GTEx/v8/Brain_Amygdala:GTEx/v8/Brain_Anterior_cingulate_cortex_BA24:GTEx/v8/Brain_Caudate_basal_ganglia:GTEx/v8/Brain_Cerebellar_Hemisphere:GTEx/v8/Brain_Cerebellum:GTEx/v8/Brain_Cortex:GTEx/v8/Brain_Frontal_Cortex_BA9:GTEx/v8/Brain_Hippocampus:GTEx/v8/Brain_Hypothalamus:GTEx/v8/Brain_Nucleus_accumbens_basal_ganglia:GTEx/v8/Brain_Putamen_basal_ganglia:GTEx/v8/Breast_Mammary_Tissue:GTEx/v8/Colon_Sigmoid:GTEx/v8/Colon_Transverse:GTEx/v8/Esophagus_Gastroesophageal_Junction:GTEx/v8/Esophagus_Mucosa:GTEx/v8/Esophagus_Muscularis:GTEx/v8/Heart_Atrial_Appendage:GTEx/v8/Heart_Left_Ventricle:GTEx/v8/Kidney_Cortex:GTEx/v8/Liver:GTEx/v8/Lung:GTEx/v8/Muscle_Skeletal:GTEx/v8/Nerve_Tibial:GTEx/v8/Ovary:GTEx/v8/Pancreas:GTEx/v8/Pituitary:GTEx/v8/Prostate:GTEx/v8/Minor_Salivary_Gland:GTEx/v8/Cells_Cultured_fibroblasts:GTEx/v8/Skin_Not_Sun_Exposed_Suprapubic:GTEx/v8/Skin_Sun_Exposed_Lower_leg:GTEx/v8/Small_Intestine_Terminal_Ileum:GTEx/v8/Spleen:GTEx/v8/Stomach:GTEx/v8/Testis:GTEx/v8/Thyroid:GTEx/v8/Uterus:GTEx/v8/Vagina	NA	NA	1.34381e-16	rs80028338;rs11654422	41
ENSG00000073969	4905	NSF	17	44668035	44834830	1	protein_coding	Yes	Yes	No	0.713682	-0.566247	89	17.18	4465	5.4482e-138	0	EyeGEx:eQTLcatalogue/BLUEPRINT_ge_monocyte:eQTLcatalogue/BLUEPRINT_ge_neutrophil:eQTLcatalogue/BLUEPRINT_ge_T-cell:eQTLcatalogue/CEDAR_B-cell_CD19:eQTLcatalogue/CEDAR_monocyte_CD14:eQTLcatalogue/CEDAR_neutrophil_CD15:eQTLcatalogue/CEDAR_T-cell_CD4:eQTLcatalogue/CEDAR_T-cell_CD8:eQTLcatalogue/Fairfax_2012_B-cell_CD19:eQTLcatalogue/Fairfax_2014_IFN24:eQTLcatalogue/Fairfax_2014_LPS24:eQTLcatalogue/Fairfax_2014_LPS2:eQTLcatalogue/Fairfax_2014_naive:eQTLcatalogue/GENCORD_ge_fibroblast:eQTLcatalogue/GENCORD_ge_LCL:eQTLcatalogue/GENCORD_ge_T-cell:eQTLcatalogue/GEUVADIS_ge_LCL:eQTLcatalogue/HipSci_ge_iPSC:eQTLcatalogue/Kasela_2017_T-cell_CD4:eQTLcatalogue/Kasela_2017_T-cell_CD8:eQTLcatalogue/Nedelec_2016_ge_macrophage_Listeria:eQTLcatalogue/Nedelec_2016_ge_macrophage_Salmonella:eQTLcatalogue/Quach_2016_ge_monocyte_IAV:eQTLcatalogue/Quach_2016_ge_monocyte_LPS:eQTLcatalogue/Quach_2016_ge_monocyte_naive:eQTLcatalogue/Quach_2016_ge_monocyte_Pam3CSK4:eQTLcatalogue/Quach_2016_ge_monocyte_R848:eQTLcatalogue/TwinsUK_ge_LCL:PsychENCODE_eQTLs:DICE/T_CD4_TH1:DICE/T_CD4_TH1_17:eQTLGen_cis_eQTLs:BIOSQTL/BIOS_eQTL_geneLevel:CMC_SVA_cis:GTEx/v8/Adipose_Subcutaneous:GTEx/v8/Adipose_Visceral_Omentum:GTEx/v8/Cells_EBV-transformed_lymphocytes:GTEx/v8/Whole_Blood:GTEx/v8/Artery_Aorta:GTEx/v8/Artery_Tibial:GTEx/v8/Brain_Cerebellar_Hemisphere:GTEx/v8/Brain_Cerebellum:GTEx/v8/Brain_Cortex:GTEx/v8/Brain_Frontal_Cortex_BA9:GTEx/v8/Brain_Nucleus_accumbens_basal_ganglia:GTEx/v8/Brain_Putamen_basal_ganglia:GTEx/v8/Breast_Mammary_Tissue:GTEx/v8/Colon_Sigmoid:GTEx/v8/Colon_Transverse:GTEx/v8/Esophagus_Gastroesophageal_Junction:GTEx/v8/Esophagus_Mucosa:GTEx/v8/Esophagus_Muscularis:GTEx/v8/Heart_Atrial_Appendage:GTEx/v8/Heart_Left_Ventricle:GTEx/v8/Liver:GTEx/v8/Muscle_Skeletal:GTEx/v8/Nerve_Tibial:GTEx/v8/Ovary:GTEx/v8/Pancreas:GTEx/v8/Prostate:GTEx/v8/Cells_Cultured_fibroblasts:GTEx/v8/Skin_Not_Sun_Exposed_Suprapubic:GTEx/v8/Skin_Sun_Exposed_Lower_leg:GTEx/v8/Testis:GTEx/v8/Thyroid	NA	NA	1.34381e-16	rs80028338;rs11654422	41
ENSG00000141279	9520	NPEPPS	17	45600308	45700642	1	protein_coding	Yes	Yes	No	0.999906	-0.210177	3	12	59	3.9588e-26	0	eQTLcatalogue/BLUEPRINT_ge_neutrophil:eQTLGen_cis_eQTLs:BIOSQTL/BIOS_eQTL_geneLevel:GTEx/v8/Adipose_Subcutaneous:GTEx/v8/Adipose_Visceral_Omentum:GTEx/v8/Whole_Blood:GTEx/v8/Artery_Tibial:GTEx/v8/Brain_Cerebellum:GTEx/v8/Brain_Cortex:GTEx/v8/Muscle_Skeletal:GTEx/v8/Nerve_Tibial:GTEx/v8/Skin_Sun_Exposed_Lower_leg:GTEx/v8/Testis	NA	NA	1.11308e-05	rs11654422;rs80028338	41
ENSG00000214456	440503	PLIN5	19	4522543	4535236	-1	protein_coding	Yes	Yes	No	1.32368e-07	0.0766683	1	0.512	3	3.6415e-06	0.0182075	eQTLcatalogue/Kasela_2017_T-cell_CD8:DICE/T_CD8_naive_activated	NA	NA	3.2803e-05	rs35574495;rs8103192	43
ENSG00000171236	116844	LRG1	19	4536421	4540486	-1	protein_coding	Yes	Yes	No	3.4235e-05	-0.378477	1	0.512	1	0.000738745	0.0453882	PsychENCODE_eQTLs	NA	NA	7.53012e-05	rs35574495	43
ENSG00000142002	91039	DPP9	19	4675236	4724685	-1	protein_coding	Yes	Yes	No	0.999115	0.308323	83	15.63	199	2.1688e-108	0	eQTLcatalogue/Alasoo_2018_ge_macrophage_IFNg:eQTLcatalogue/BLUEPRINT_ge_T-cell:eQTLcatalogue/Quach_2016_ge_monocyte_Pam3CSK4:eQTLcatalogue/Quach_2016_ge_monocyte_R848:DICE/T_CD4_TFH:eQTLGen_cis_eQTLs:BIOSQTL/BIOS_eQTL_geneLevel:CMC_SVA_cis:GTEx/v8/Adipose_Subcutaneous:GTEx/v8/Cells_EBV-transformed_lymphocytes:GTEx/v8/Whole_Blood:GTEx/v8/Artery_Aorta:GTEx/v8/Artery_Tibial:GTEx/v8/Brain_Cerebellar_Hemisphere:GTEx/v8/Brain_Cerebellum:GTEx/v8/Breast_Mammary_Tissue:GTEx/v8/Colon_Sigmoid:GTEx/v8/Colon_Transverse:GTEx/v8/Esophagus_Muscularis:GTEx/v8/Lung:GTEx/v8/Nerve_Tibial:GTEx/v8/Pancreas:GTEx/v8/Prostate:GTEx/v8/Cells_Cultured_fibroblasts:GTEx/v8/Skin_Not_Sun_Exposed_Suprapubic:GTEx/v8/Skin_Sun_Exposed_Lower_leg:GTEx/v8/Spleen:GTEx/v8/Testis:GTEx/v8/Thyroid	NA	NA	1.86151e-07	rs8103192;rs35574495	43
ENSG00000212123	163154	PRR22	19	5782971	5784776	-1	protein_coding	Yes	Yes	No	0.0206406	0.56915	1	0.979	13	4.0626e-07	0.000978419	eQTLGen_cis_eQTLs:GTEx/v8/Skin_Sun_Exposed_Lower_leg	NA	NA	4.0017e-05	rs17271883	43
ENSG00000267157	NA	NA	19	5784016	5785630	-1	protein_coding	Yes	Yes	No	NA	NA	2	1.827	20	3.24109e-16	0	BIOSQTL/BIOS_eQTL_geneLevel	NA	NA	6.32286e-05	rs17271883	43
ENSG00000141994	56931	DUS3L	19	5784843	5791249	-1	protein_coding	Yes	Yes	No	2.4468e-09	0.225186	3	4.01	39	2.551e-65	0	eQTLcatalogue/Alasoo_2018_ge_macrophage_Salmonella:eQTLcatalogue/CEDAR_monocyte_CD14:eQTLcatalogue/GENCORD_ge_T-cell:eQTLcatalogue/Lepik_2017_ge_blood:PsychENCODE_eQTLs:eQTLGen_cis_eQTLs:BIOSQTL/BIOS_eQTL_geneLevel:CMC_SVA_cis:CMC_NoSVA_cis:GTEx/v8/Adipose_Subcutaneous:GTEx/v8/Adrenal_Gland:GTEx/v8/Whole_Blood:GTEx/v8/Artery_Aorta:GTEx/v8/Artery_Tibial:GTEx/v8/Brain_Frontal_Cortex_BA9:GTEx/v8/Brain_Hypothalamus:GTEx/v8/Colon_Transverse:GTEx/v8/Esophagus_Mucosa:GTEx/v8/Esophagus_Muscularis:GTEx/v8/Heart_Atrial_Appendage:GTEx/v8/Heart_Left_Ventricle:GTEx/v8/Muscle_Skeletal:GTEx/v8/Nerve_Tibial:GTEx/v8/Cells_Cultured_fibroblasts:GTEx/v8/Skin_Sun_Exposed_Lower_leg:GTEx/v8/Stomach:GTEx/v8/Testis:GTEx/v8/Thyroid	NA	NA	3.26038e-06	rs17271883	43
ENSG00000092758	1299	COL9A3	20	61447596	61472511	1	protein_coding	Yes	Yes	No	3.24917e-05	NA	1	2.013	1	1.6608e-13	0	eQTLcatalogue/Lepik_2017_ge_blood:eQTLGen_cis_eQTLs	NA	NA	9.86366e-05	rs118009186	45
ENSG00000117069	81849	ST6GALNAC5	1	77333126	77531396	1	protein_coding	Yes	No	Yes	0.852521	-0.154308	2	3.165	0	NA	NA	NA	NA	Fetal_Cortex:Aorta:Left_Ventricle:Liver:Right_Ventricle:IMR90:Mesenchymal_Stem_Cell:Mesendoderm:Neural_Progenitor_Cell:Trophoblast-like_Cell:hESC	1.90429e-07	rs35535570;rs12732514:rs12732514;rs35535570:rs35535570	2
ENSG00000203811	126961	HIST2H3C	1	149811110	149812765	-1	protein_coding	Yes	No	Yes	NA	-1.50971	1	0.554	0	NA	NA	NA	NA	Promoter_anchored_loops:Fetal_Cortex	9.43962e-05	rs16837903	3
ENSG00000183558	8337	HIST2H2AA3	1	149813505	149814478	-1	protein_coding	Yes	No	Yes	NA	NA	1	0.554	0	NA	NA	NA	NA	Promoter_anchored_loops:Fetal_Cortex	9.43962e-05	rs16837903	3
ENSG00000203812	8337	HIST2H2AA4	1	149822643	149823191	1	protein_coding	Yes	No	Yes	NA	-0.503104	1	0.554	0	NA	NA	NA	NA	Promoter_anchored_loops:Adult_Cortex	9.24824e-05	rs16837903	3
ENSG00000182217	554313	HIST2H4B	1	149825607	149832714	-1	protein_coding	Yes	No	Yes	NA	-1.45211	1	0.554	0	NA	NA	NA	NA	Promoter_anchored_loops	9.43962e-05	rs16837903	3
ENSG00000184678	8349	HIST2H2BE	1	149856010	149858232	-1	protein_coding	Yes	No	Yes	0.487683	-0.733438	1	4.575	0	NA	NA	NA	NA	Promoter_anchored_loops:Left_Ventricle:Liver:GM12878:IMR90:Mesenchymal_Stem_Cell:Mesendoderm:Trophoblast-like_Cell:hESC	9.22718e-05	rs16837903	3
ENSG00000184260	8338	HIST2H2AC	1	149858525	149858961	1	protein_coding	Yes	No	Yes	0.20967	-0.0299682	1	4.575	0	NA	NA	NA	NA	Promoter_anchored_loops:Left_Ventricle:Liver:GM12878:IMR90:Mesenchymal_Stem_Cell:Mesendoderm:Trophoblast-like_Cell:hESC	9.22718e-05	rs16837903	3
ENSG00000184270	317772	HIST2H2AB	1	149859019	149859466	-1	protein_coding	Yes	No	Yes	0.216215	-0.216624	1	4.575	0	NA	NA	NA	NA	Promoter_anchored_loops:EP_correlation_cell_type_oneway:Left_Ventricle:Liver:GM12878:IMR90:Mesenchymal_Stem_Cell:Mesendoderm:Trophoblast-like_Cell:hESC	8.13261e-05	rs16837903	3
ENSG00000143368	10262	SF3B4	1	149895209	149900236	-1	protein_coding	Yes	No	Yes	0.918007	-0.0547172	1	12.38	0	NA	NA	NA	NA	Promoter_anchored_loops:EP_correlation_cell_type_oneway:Adult_Cortex:Fetal_Cortex:GM12878:IMR90:Mesenchymal_Stem_Cell:hESC	5.00159e-05	rs16837903	3
ENSG00000163113	56957	OTUD7B	1	149909705	149982625	-1	protein_coding	Yes	No	Yes	0.100123	-0.834943	3	14.26	0	NA	NA	NA	NA	Promoter_anchored_loops:Adult_Cortex:Fetal_Cortex:Aorta:Dorsolateral_Prefrontal_Cortex:Left_Ventricle:Liver:GM12878:IMR90:Mesenchymal_Stem_Cell:Mesendoderm:Trophoblast-like_Cell:hESC	7.80958e-05	rs16837903	3
ENSG00000232671	100507670	LOC100507670	1	151252500	151254405	-1	protein_coding	Yes	No	Yes	NA	NA	4	16.28	0	NA	NA	NA	NA	Promoter_anchored_loops:Mesenchymal_Stem_Cell	5.09304e-05	rs16837903	3
ENSG00000163348	90780	PYGO2	1	154929502	154936329	-1	protein_coding	Yes	No	Yes	0.923104	-0.525258	3	7.465	0	NA	NA	NA	NA	Adult_Cortex:Fetal_Cortex:IMR90	7.48941e-06	rs114525519	4
ENSG00000273088	NA	NA	1	155141885	155159748	-1	protein_coding	Yes	No	Yes	NA	NA	2	11.5	0	NA	NA	NA	NA	EP_links_oneway:Promoter_anchored_loops:Adult_Cortex:Fetal_Cortex	7.48941e-06	rs114525519	4
ENSG00000116539	55870	ASH1L	1	155305059	155532598	-1	protein_coding	Yes	No	Yes	1	-0.51503	8	13.13	0	NA	NA	NA	NA	IMR90	9.2269e-06	rs114525519	4
ENSG00000173080	339403	RXFP4	1	155911480	155912625	1	protein_coding	Yes	No	Yes	0.00549582	-0.164025	13	17.01	0	NA	NA	NA	NA	Promoter_anchored_loops:Adult_Cortex:Fetal_Cortex:Left_Ventricle:IMR90:Mesenchymal_Stem_Cell	5.60851e-05	rs114525519	4
ENSG00000163479	6746	SSR2	1	155978839	155990750	-1	protein_coding	Yes	No	Yes	0.822109	-0.380458	13	14.22	0	NA	NA	NA	NA	Promoter_anchored_loops:IMR90:Mesenchymal_Stem_Cell	1.19723e-05	rs114525519	4
ENSG00000119844	54812	AFTPH	2	64751465	64820139	1	protein_coding	Yes	No	Yes	0.996888	-0.102316	3	6.454	0	NA	NA	NA	NA	EP_correlation_cell_type_oneway:EP_correlation_organ_oneway:Aorta:Liver:GM12878:IMR90:Mesenchymal_Stem_Cell:Mesendoderm:Trophoblast-like_Cell:hESC	7.5867e-06	rs2422278	9
ENSG00000173769	375337	TOPAZ1	3	44283378	44373590	1	protein_coding	Yes	No	Yes	NA	-0.376317	21	13.13	0	NA	NA	NA	NA	Left_Ventricle:IMR90:Mesenchymal_Stem_Cell:Mesendoderm:Trophoblast-like_Cell:hESC	1.06177e-06	rs74341405	11
ENSG00000273303	NA	NA	3	44607051	44635665	1	protein_coding	Yes	No	Yes	NA	NA	14	9.493	0	NA	NA	NA	NA	Adult_Cortex:Fetal_Cortex:Left_Ventricle:GM12878:IMR90:Mesenchymal_Stem_Cell:Mesendoderm:Trophoblast-like_Cell:hESC	1.06177e-06	rs74341405	11
ENSG00000196747	8329	HIST1H2AI	6	27775899	27776429	1	protein_coding	Yes	No	Yes	0.581587	-0.0583265	44	16.23	0	NA	NA	NA	NA	Promoter_anchored_loops:Adult_Cortex:Fetal_Cortex:Aorta:Left_Ventricle:Liver:GM12878:IMR90:Mesenchymal_Stem_Cell:Mesendoderm:Neural_Progenitor_Cell:Trophoblast-like_Cell:hESC	7.50572e-06	rs1225595;rs1225595:rs1225595;rs3117333	20
ENSG00000182611	8331	HIST1H2AJ	6	27782112	27782607	-1	protein_coding	Yes	No	Yes	0.191198	0.615054	38	16.23	0	NA	NA	NA	NA	Fetal_Cortex:Aorta:Left_Ventricle:Liver:GM12878:IMR90:Mesenchymal_Stem_Cell:Mesendoderm:Neural_Progenitor_Cell:Trophoblast-like_Cell:hESC	7.50572e-06	rs1225595;rs1225595:rs1225595;rs3117333	20
ENSG00000233224	8336	HIST1H2AM	6	27860477	27860963	-1	protein_coding	Yes	No	Yes	0.000856482	-0.225135	46	21.5	0	NA	NA	NA	NA	EP_links_oneway:Promoter_anchored_loops:Adult_Cortex:Fetal_Cortex:Aorta:Left_Ventricle:Liver:Right_Ventricle:Spleen:GM12878:IMR90:Mesenchymal_Stem_Cell:Mesendoderm:Neural_Progenitor_Cell:Trophoblast-like_Cell:hESC	5.71245e-06	rs1225595;rs1225595:rs1225595;rs3117333:rs3117333	20
ENSG00000198704	257202	GPX6	6	28471073	28495992	-1	protein_coding	Yes	No	Yes	3.13758e-05	0.718703	57	24	0	NA	NA	NA	NA	Fetal_Cortex:Aorta:Left_Ventricle:Liver:Pancreas:Spleen:GM12878:IMR90:Mesenchymal_Stem_Cell:Mesendoderm:Neural_Progenitor_Cell:Trophoblast-like_Cell:hESC	5.71245e-06	rs1225595;rs3117333;rs3117333:rs1225595:rs3117333	20
ENSG00000204704	26692	OR2W1	6	29011990	29013017	-1	protein_coding	Yes	No	Yes	0.0865619	0.531528	45	13.17	0	NA	NA	NA	NA	Mesenchymal_Stem_Cell:Mesendoderm	NA	rs1225595;rs3117333	20
ENSG00000204703	442184	OR2B3	6	29053985	29055090	-1	protein_coding	Yes	No	Yes	0.00133693	0.45884	22	11.34	0	NA	NA	NA	NA	IMR90:Mesenchymal_Stem_Cell:Mesendoderm:hESC	9.71224e-05	rs1225595;rs3117333	20
ENSG00000204702	442185	OR2J1	6	29068386	29069658	1	protein_coding	Yes	No	Yes	0.0174945	NA	27	36	0	NA	NA	NA	NA	Promoter_anchored_loops:IMR90:Mesenchymal_Stem_Cell:Mesendoderm:hESC	5.4973e-05	rs3117333;rs1225595;rs3117333:rs1225595:rs3117333	20
ENSG00000204701	442186	OR2J3	6	29079668	29080603	1	protein_coding	Yes	No	Yes	0.0281435	0.112859	26	14	0	NA	NA	NA	NA	Left_Ventricle:IMR90:Mesenchymal_Stem_Cell:Mesendoderm:hESC	2.81627e-05	rs3117333;rs1225595;rs1225595:rs3117333	20
ENSG00000112462	81797	OR12D3	6	29341200	29343068	-1	protein_coding	Yes	No	Yes	1.34136e-05	0.883549	54	13.66	0	NA	NA	NA	NA	IMR90:Mesenchymal_Stem_Cell:Mesendoderm:Trophoblast-like_Cell:hESC	1.24799e-05	rs3117333;rs1225595:rs3117333:rs1225595	20
ENSG00000168787	26529	OR12D2	6	29364416	29365448	1	protein_coding	Yes	No	Yes	0.601033	0.457835	87	17.43	0	NA	NA	NA	NA	Promoter_anchored_loops:Mesendoderm:hESC	1.24799e-05	rs3117333;rs1225595;rs3117333:rs1225595:rs3117333	20
ENSG00000206474	442194	OR10C1	6	29407083	29408731	1	protein_coding	Yes	No	Yes	0.227592	0.363897	8	21.9	0	NA	NA	NA	NA	Spleen:IMR90:Mesendoderm:hESC	1.34386e-05	rs3117333;rs3117333:rs1225595	20
ENSG00000112782	53405	CLIC5	6	45868045	46048132	-1	protein_coding	Yes	No	Yes	0.00187685	0.204291	2	6.665	0	NA	NA	NA	NA	Left_Ventricle:Mesenchymal_Stem_Cell:Mesendoderm:Trophoblast-like_Cell:hESC	7.90394e-06	rs9463276	22
ENSG00000153292	266977	GPR110	6	46965440	47010099	-1	protein_coding	Yes	No	Yes	4.78542e-11	0.796317	40	9.634	0	NA	NA	NA	NA	Left_Ventricle:Liver:IMR90:Mesenchymal_Stem_Cell:Mesendoderm:Trophoblast-like_Cell:hESC	7.90394e-06	rs9463276	22
ENSG00000269449	NA	NA	7	95171457	95173854	1	protein_coding	Yes	No	Yes	NA	NA	8	3.315	0	NA	NA	NA	NA	Promoter_anchored_loops:Aorta:Left_Ventricle:Liver:GM12878:IMR90:Mesenchymal_Stem_Cell:Mesendoderm:Trophoblast-like_Cell:hESC	3.42383e-05	rs17876187	24
ENSG00000214314	NA	NA	7	99040552	99040747	1	protein_coding	Yes	No	Yes	NA	NA	5	13.36	0	NA	NA	NA	NA	Promoter_anchored_loops:Adult_Cortex:Fetal_Cortex:Left_Ventricle:Liver:Spleen:GM12878:IMR90:Mesenchymal_Stem_Cell:Mesendoderm:Trophoblast-like_Cell:hESC	1.08845e-09	rs2897075;rs2897075:rs117078557:rs2897075;rs117078557	25
ENSG00000272647	NA	NA	7	99156291	99205433	1	protein_coding	Yes	No	Yes	NA	NA	7	9.992	0	NA	NA	NA	NA	Promoter_anchored_loops:EP_correlation_cell_type_oneway:Adult_Cortex:Fetal_Cortex:Liver:GM12878:IMR90:Mesenchymal_Stem_Cell:Mesendoderm:Trophoblast-like_Cell:hESC	1.08845e-09	rs2897075;rs117078557;rs2897075:rs117078557:rs2897075	25
ENSG00000205869	387264	KRTAP5-1	11	1605572	1606513	-1	protein_coding	Yes	No	Yes	0.000129616	-0.179467	2	3.238	0	NA	NA	NA	NA	Promoter_anchored_loops	6.39935e-07	rs4963049;rs72846374;rs12802931;rs7927882:rs4963049:rs12802931:rs7927882:rs72846374:rs12280761;rs2075859:rs2075859:rs11245959;rs12280761;rs2075859:rs12280761:rs72846374;rs2075859:rs61867550;rs4963049:rs72846374;rs2075859:rs2075859;rs7927882	32
ENSG00000197595	400165	C13orf35	13	113301358	113338811	1	protein_coding	Yes	No	Yes	0.00244696	-0.0923781	4	4.832	0	NA	NA	NA	NA	Promoter_anchored_loops:Spleen:IMR90:Mesenchymal_Stem_Cell:hESC	1.63313e-10	rs7998551	35
ENSG00000128965	79094	CHAC1	15	41245160	41248710	1	protein_coding	Yes	No	Yes	0.000276506	-0.715251	3	6.929	0	NA	NA	NA	NA	Promoter_anchored_loops:Left_Ventricle:Liver:Spleen:GM12878:IMR90:Mesenchymal_Stem_Cell:Mesendoderm:Trophoblast-like_Cell:hESC	1.43248e-05	rs7172947;rs7165636:rs7172947	36
ENSG00000128908	54617	INO80	15	41271078	41408552	-1	protein_coding	Yes	No	Yes	1	-0.521053	7	10.68	0	NA	NA	NA	NA	Promoter_anchored_loops	9.20052e-05	rs7172947	36
ENSG00000124391	27189	IL17C	16	88704999	88706881	1	protein_coding	Yes	No	Yes	0.000566477	-0.60476	5	7.175	0	NA	NA	NA	NA	Adult_Cortex:Fetal_Cortex:IMR90:Mesenchymal_Stem_Cell:Mesendoderm:hESC	1.08225e-05	rs117117251;rs117117251:rs117117251;rs117169628:rs117169628	38
ENSG00000167508	4597	MVD	16	88718343	88729569	-1	protein_coding	Yes	No	Yes	2.16344e-12	1.3349	1	1.55	0	NA	NA	NA	NA	Promoter_anchored_loops:GM12878:IMR90:Mesenchymal_Stem_Cell:Mesendoderm:Trophoblast-like_Cell:hESC	2.13256e-06	rs117117251;rs117169628:rs117169628:rs117117251	38
ENSG00000068137	79990	PLEKHH3	17	40819932	40829048	-1	protein_coding	Yes	No	Yes	0.00376066	NA	1	16.86	0	NA	NA	NA	NA	Promoter_anchored_loops:Aorta:Left_Ventricle:Liver:Lung:Pancreas:Spleen:GM12878:IMR90:Mesenchymal_Stem_Cell:Mesendoderm:Trophoblast-like_Cell:hESC	6.73751e-05	rs2343820	40
ENSG00000259753	3690	ITGB3	17	45331263	45421658	1	protein_coding	Yes	No	Yes	NA	-0.214709	2	15.63	0	NA	NA	NA	NA	Promoter_anchored_loops:Fetal_Cortex:Left_Ventricle:Liver:GM12878:IMR90:Mesenchymal_Stem_Cell:Mesendoderm:Trophoblast-like_Cell:hESC	1.70269e-14	rs11654422;rs11654422:rs3848456:rs80028338:rs80028338	41:42
ENSG00000064300	4804	NGFR	17	47572655	47592379	1	protein_coding	Yes	No	Yes	0.238222	1.30126	1	9.736	0	NA	NA	NA	NA	GM12878:IMR90:Mesenchymal_Stem_Cell:Mesendoderm:Trophoblast-like_Cell:hESC	2.99053e-06	rs3848456	42
ENSG00000130383	2527	FUT5	19	5865837	5903798	-1	protein_coding	Yes	No	Yes	0.00235788	0.575405	3	7.62	0	NA	NA	NA	NA	Adult_Cortex:Liver:IMR90:Mesenchymal_Stem_Cell	2.07094e-06	rs17271883	43
ENSG00000267740	NA	NA	19	5866182	5903798	-1	protein_coding	Yes	No	Yes	NA	NA	2	7.62	0	NA	NA	NA	NA	Adult_Cortex:Liver:IMR90:Mesenchymal_Stem_Cell	2.07094e-06	rs17271883	43
ENSG00000104967	4858	NOVA2	19	46436992	46476804	-1	protein_coding	Yes	No	Yes	NA	-1.75041	49	13.49	0	NA	NA	NA	NA	Promoter_anchored_loops:IMR90:Mesendoderm	5.42637e-05	rs11669442	44
ENSG00000101191	11083	DIDO1	20	61509090	61569304	-1	protein_coding	Yes	No	Yes	0.999991	-0.502616	1	3.326	0	NA	NA	NA	NA	Adult_Cortex:Liver:GM12878:IMR90:Mesenchymal_Stem_Cell:Mesendoderm:Trophoblast-like_Cell:hESC	9.79627e-05	rs118009186	45
ENSG00000101213	5753	PTK6	20	62159778	62168723	-1	protein_coding	Yes	No	Yes	1.17663e-07	-0.2068	2	0.144	0	NA	NA	NA	NA	Promoter_anchored_loops:Adult_Cortex	1.6114e-05	rs118009186	45
ENSG00000101216	26205	GMEB2	20	62218955	62258394	-1	protein_coding	Yes	No	Yes	0.990659	-1.06027	18	9.007	0	NA	NA	NA	NA	Promoter_anchored_loops	8.07665e-06	rs118009186	45
ENSG00000101246	10139	ARFRP1	20	62329996	62339377	-1	protein_coding	Yes	No	Yes	0.135718	-1.17935	3	13.53	0	NA	NA	NA	NA	Fetal_Cortex:IMR90:Mesenchymal_Stem_Cell:hESC	8.07665e-06	rs118009186	45
ENSG00000273154	NA	NA	20	62340216	62370456	1	protein_coding	Yes	No	Yes	NA	NA	3	2.13	0	NA	NA	NA	NA	Promoter_anchored_loops:Fetal_Cortex:IMR90:Mesenchymal_Stem_Cell:hESC	8.07665e-06	rs118009186	45
ENSG00000203896	54923	LIME1	20	62366815	62370456	1	protein_coding	Yes	No	Yes	0.000332935	NA	2	2.13	0	NA	NA	NA	NA	Promoter_anchored_loops:IMR90	1.05928e-05	rs118009186	45
ENSG00000273047	NA	NA	20	62369623	62371751	1	protein_coding	Yes	No	Yes	NA	NA	2	2.13	0	NA	NA	NA	NA	Promoter_anchored_loops:IMR90	1.05928e-05	rs118009186	45
ENSG00000125520	56731	SLC2A4RG	20	62371214	62374858	1	protein_coding	Yes	No	Yes	0.00794439	NA	2	2.13	0	NA	NA	NA	NA	Promoter_anchored_loops:IMR90	1.05928e-05	rs118009186	45
ENSG00000130584	140685	ZBTB46	20	62375019	62462597	-1	protein_coding	Yes	No	Yes	0.814437	-1.08841	8	6.994	0	NA	NA	NA	NA	Promoter_anchored_loops	6.33835e-06	rs118009186	45
ENSG00000183260	140701	ABHD16B	20	62492566	62494341	1	protein_coding	Yes	No	Yes	0.033093	0.367599	2	7.378	0	NA	NA	NA	NA	Adult_Cortex:IMR90:Mesenchymal_Stem_Cell	1.05928e-05	rs118009186	45
ENSG00000101152	80331	DNAJC5	20	62526518	62567384	1	protein_coding	Yes	No	Yes	0.858492	-0.234437	1	2.238	0	NA	NA	NA	NA	Promoter_anchored_loops:Adult_Cortex:Fetal_Cortex:IMR90:Mesenchymal_Stem_Cell	1.05928e-05	rs118009186	45
ENSG00000267848	NA	NA	20	62585007	62585495	1	protein_coding	Yes	No	Yes	NA	NA	1	6.5	0	NA	NA	NA	NA	IMR90:Mesenchymal_Stem_Cell:hESC	1.15521e-05	rs118009186	45
ENSG00000268538	NA	NA	22	30814212	30814469	-1	protein_coding	Yes	No	Yes	NA	NA	3	12.52	0	NA	NA	NA	NA	Adult_Cortex:Fetal_Cortex:Aorta:Dorsolateral_Prefrontal_Cortex:Hippocampus:Left_Ventricle:Liver:Pancreas:Right_Ventricle:Spleen:GM12878:IMR90:Mesenchymal_Stem_Cell:Mesendoderm:Trophoblast-like_Cell:hESC	7.15223e-06	rs73159006;rs73159006:rs16986308	46
ENSG00000183941	8370	HIST2H4A	1	149804221	149811339	1	protein_coding	Yes	No	No	NA	-1.45206	1	0.554	0	NA	NA	NA	NA	NA	9.43962e-05	rs16837903	3
ENSG00000131482	2538	G6PC	17	41052814	41065386	1	protein_coding	Yes	No	No	0.00181136	-0.0289829	3	4.045	0	NA	NA	NA	NA	NA	NA	rs2343820	40
ENSG00000159224	2695	GIP	17	47035916	47045958	-1	protein_coding	Yes	No	No	0.162839	0.403028	1	6.08	0	NA	NA	NA	NA	NA	NA	rs3848456	42
ENSG00000167080	124872	B4GALNT2	17	47209822	47247351	1	protein_coding	Yes	No	No	9.64033e-07	-0.518247	1	9.169	0	NA	NA	NA	NA	NA	9.84728e-05	rs3848456	42
ENSG00000267385	NA	NA	19	4528439	4540079	-1	protein_coding	Yes	No	No	NA	NA	1	0.512	0	NA	NA	NA	NA	NA	9.52333e-05	rs35574495	43
ENSG00000174898	257062	CATSPERD	19	5720688	5778745	1	protein_coding	Yes	No	No	1.06714e-08	-0.267442	1	0.979	0	NA	NA	NA	NA	NA	9.75128e-05	rs17271883	43
ENSG00000060491	11054	OGFR	20	61436187	61445352	1	protein_coding	Yes	No	No	0.0134182	NA	1	2.013	0	NA	NA	NA	NA	NA	9.86366e-05	rs118009186	45
ENSG00000101203	57642	COL20A1	20	61924538	61966203	1	protein_coding	Yes	No	No	1.26872e-24	0.468228	1	3.52	0	NA	NA	NA	NA	NA	9.88304e-05	rs118009186	45
ENSG00000075043	3785	KCNQ2	20	62037542	62103993	-1	protein_coding	Yes	No	No	0.999356	NA	2	1.997	0	NA	NA	NA	NA	NA	9.7057e-05	rs118009186	45
ENSG00000196700	57473	ZNF512B	20	62588055	62680113	-1	protein_coding	Yes	No	No	0.999557	-2.24273	3	6.5	0	NA	NA	NA	NA	NA	3.10952e-05	rs118009186	45
ENSG00000131686	765	CA6	1	9005926	9035151	1	protein_coding	No	Yes	Yes	0.00802362	0.488276	0	0	11	2.7195e-08	0.000114591	eQTLGen_cis_eQTLs:BIOSQTL/BIOS_eQTL_geneLevel	NA	IMR90:Mesenchymal_Stem_Cell	2.80977e-06	rs770020	1
ENSG00000049239	9563	H6PD	1	9294834	9331396	1	protein_coding	No	Yes	Yes	0.000111404	3.25103	0	0	129	5.6873e-33	0	EyeGEx:eQTLcatalogue/Fairfax_2014_naive:PsychENCODE_eQTLs:eQTLGen_cis_eQTLs:BIOSQTL/BIOS_eQTL_geneLevel:GTEx/v8/Cells_Cultured_fibroblasts	NA	Adult_Cortex:GM12878:IMR90:Mesenchymal_Stem_Cell:Mesendoderm	5.8294e-07	rs770020	1
ENSG00000171621	80176	SPSB1	1	9352939	9429591	1	protein_coding	No	Yes	Yes	0.709596	0.615743	0	0	39	5.9105e-10	0	eQTLGen_cis_eQTLs:BIOSQTL/BIOS_eQTL_geneLevel	NA	GM12878:IMR90	2.80977e-06	rs770020	1
ENSG00000162444	116362	RBP7	1	10057264	10076078	1	protein_coding	No	Yes	Yes	0.40881	-0.306371	0	0	1	NA	0.049	CMC_NoSVA_cis	NA	Promoter_anchored_loops	1.19052e-05	rs770020	1
ENSG00000137965	10561	IFI44	1	79115481	79129763	1	protein_coding	No	Yes	Yes	4.72292e-14	0.131013	0	0	30	6.47075e-07	7.4789e-06	EyeGEx:eQTLcatalogue/CEDAR_rectum:eQTLGen_trans_eQTLs:GTEx/v8/Muscle_Skeletal:GTEx/v8/Cells_Cultured_fibroblasts:GTEx/v8/Skin_Sun_Exposed_Lower_leg	NA	Adult_Cortex:Fetal_Cortex:Left_Ventricle:Liver:GM12878:IMR90:Mesenchymal_Stem_Cell:Mesendoderm:Neural_Progenitor_Cell:Trophoblast-like_Cell:hESC	2.29328e-14	rs12732514;rs35535570;rs80028338;rs12732514:rs12732514;rs35535570:rs35535570	2:41
ENSG00000162618	64123	ELTD1	1	79355449	79472403	-1	protein_coding	No	Yes	Yes	5.25882e-07	-0.806952	0	0	16	0.000106039	0.0497567	GTEx/v8/Thyroid	NA	Mesendoderm	4.50026e-06	rs12732514;rs12732514:rs12732514;rs35535570	2
ENSG00000178096	51027	BOLA1	1	149859440	149872351	1	protein_coding	No	Yes	Yes	0.634184	NA	0	0	13	3.1441e-07	0.00101724	eQTLGen_cis_eQTLs:GTEx/v8/Skin_Not_Sun_Exposed_Suprapubic:GTEx/v8/Stomach	NA	Promoter_anchored_loops:EP_correlation_cell_type_oneway:Left_Ventricle:Liver:GM12878:IMR90:Mesenchymal_Stem_Cell:Mesendoderm:Trophoblast-like_Cell:hESC	4.06109e-05	rs16837903	3
ENSG00000159164	9900	SV2A	1	149874870	149889434	-1	protein_coding	No	Yes	Yes	0.578983	-0.147003	0	0	12	5.24407e-06	1.52842e-40	PsychENCODE_eQTLs:eQTLGen_cis_eQTLs:GTEx/v8/Artery_Coronary:GTEx/v8/Lung:GTEx/v8/Cells_Cultured_fibroblasts	NA	Promoter_anchored_loops:GM12878:IMR90:Mesenchymal_Stem_Cell:hESC	4.79912e-05	rs16837903	3
ENSG00000143367	7286	TUFT1	1	151512781	151556059	1	protein_coding	No	Yes	Yes	0.0180801	-0.311947	0	0	78	2.7857e-07	5.2425e-19	eQTLGen_cis_eQTLs:CMC_SVA_cis:CMC_NoSVA_cis:GTEx/v8/Artery_Aorta:GTEx/v8/Brain_Cerebellum:GTEx/v8/Cells_Cultured_fibroblasts	NA	Adult_Cortex:Fetal_Cortex:IMR90:Mesenchymal_Stem_Cell:Trophoblast-like_Cell	5.09304e-05	rs16837903	3
ENSG00000143376	81609	SNX27	1	151584541	151671567	1	protein_coding	No	Yes	Yes	0.999885	0.907633	0	0	62	8.9455e-09	4.27049e-70	eQTLGen_cis_eQTLs:GTEx/v8/Artery_Tibial:GTEx/v8/Cells_Cultured_fibroblasts	NA	GM12878:IMR90:Mesenchymal_Stem_Cell:Mesendoderm:Trophoblast-like_Cell:hESC	7.62528e-05	rs16837903	3
ENSG00000159409	11189	CELF3	1	151674880	151689290	-1	protein_coding	No	Yes	Yes	0.293143	0.16982	0	0	1	0.000648147	0.0408381	PsychENCODE_eQTLs	NA	Aorta:Left_Ventricle:Liver:Lung:Spleen:GM12878:IMR90:Mesenchymal_Stem_Cell:Mesendoderm:Trophoblast-like_Cell:hESC	2.87575e-05	rs16837903	3
ENSG00000178796	284485	RIIAD1	1	151682909	151702281	1	protein_coding	No	Yes	Yes	NA	NA	0	0	3	4.10954e-05	1.3076e-06	GTEx/v8/Brain_Nucleus_accumbens_basal_ganglia:GTEx/v8/Brain_Putamen_basal_ganglia	NA	Aorta:Left_Ventricle:Liver:Lung:Spleen:GM12878:IMR90:Mesenchymal_Stem_Cell:Mesendoderm:Trophoblast-like_Cell:hESC	2.87575e-05	rs16837903	3
ENSG00000143436	65005	MRPL9	1	151732119	151736040	-1	protein_coding	No	Yes	Yes	0.0513078	-0.632687	0	0	1	9.04937e-05	0.0246613	GTEx/v8/Brain_Cerebellar_Hemisphere	NA	Left_Ventricle:Liver:GM12878:IMR90:Mesenchymal_Stem_Cell:Mesendoderm:Trophoblast-like_Cell:hESC	7.62528e-05	rs16837903	3
ENSG00000143450	51686	OAZ3	1	151735445	151743808	1	protein_coding	No	Yes	Yes	9.17261e-05	0.1879	0	0	2	1.95852e-05	0.0422131	BRAINEAC/FCTX:BRAINEAC/aveALL	NA	Left_Ventricle:Liver:GM12878:IMR90:Mesenchymal_Stem_Cell:Mesendoderm:Trophoblast-like_Cell:hESC	7.62528e-05	rs16837903	3
ENSG00000182134	11022	TDRKH	1	151742583	151763892	-1	protein_coding	No	Yes	Yes	0.00696242	0.365423	0	0	49	2.7676e-20	0	eQTLGen_cis_eQTLs:GTEx/v8/Artery_Tibial:GTEx/v8/Prostate	NA	Promoter_anchored_loops:Left_Ventricle:Spleen:GM12878:IMR90:Mesenchymal_Stem_Cell:Mesendoderm:Trophoblast-like_Cell:hESC	4.65307e-05	rs16837903	3
ENSG00000213171	339398	LINGO4	1	151772740	151778630	-1	protein_coding	No	Yes	Yes	0.0028541	-0.0284219	0	0	13	4.5267e-13	0	eQTLGen_cis_eQTLs:GTEx/v8/Lung:GTEx/v8/Muscle_Skeletal:GTEx/v8/Skin_Sun_Exposed_Lower_leg	NA	Left_Ventricle:Spleen:GM12878:IMR90:Mesenchymal_Stem_Cell:Mesendoderm:Trophoblast-like_Cell:hESC	8.81008e-05	rs16837903	3
ENSG00000143365	6097	RORC	1	151778547	151804348	-1	protein_coding	No	Yes	Yes	0.997845	-0.558271	0	0	6	1.4341e-09	5.7659e-05	eQTLGen_trans_eQTLs	NA	Left_Ventricle:Liver:GM12878:IMR90:Mesenchymal_Stem_Cell:Mesendoderm:Trophoblast-like_Cell:hESC	2.54524e-05	rs1881966;rs16837903	3:13
ENSG00000225556	100191040	C2CD4D	1	151810295	151813033	-1	protein_coding	No	Yes	Yes	NA	0.0955645	0	0	13	3.95699e-05	1.97117e-05	GTEx/v8/Artery_Tibial:GTEx/v8/Skin_Sun_Exposed_Lower_leg	NA	Adult_Cortex:Fetal_Cortex:Left_Ventricle:Liver:GM12878:IMR90:Mesenchymal_Stem_Cell:Mesendoderm:Trophoblast-like_Cell:hESC	7.79575e-05	rs16837903	3
ENSG00000196407	284486	THEM5	1	151819739	151826173	-1	protein_coding	No	Yes	Yes	5.98126e-07	-0.0327117	0	0	6	4.93428e-05	1.07654e-08	GTEx/v8/Nerve_Tibial	NA	Left_Ventricle:Liver:GM12878:IMR90:Mesenchymal_Stem_Cell:Mesendoderm:Trophoblast-like_Cell:hESC	8.63784e-05	rs16837903	3
ENSG00000159445	117145	THEM4	1	151846060	151882284	-1	protein_coding	No	Yes	Yes	0.000241348	0.73777	0	0	42	1.0293e-09	6.99973e-20	eQTLGen_cis_eQTLs:GTEx/v8/Adipose_Visceral_Omentum	NA	GM12878:IMR90:Mesenchymal_Stem_Cell	5.00159e-05	rs16837903	3
ENSG00000197747	6281	S100A10	1	151955391	151966866	-1	protein_coding	No	Yes	Yes	0.173245	-0.607634	0	0	1	0.000207303	2.18832e-05	GTEx/v8/Thyroid	NA	IMR90:Mesenchymal_Stem_Cell	8.81008e-05	rs16837903	3
ENSG00000143543	10899	JTB	1	153946745	153950164	-1	protein_coding	No	Yes	Yes	0.645224	-1.13814	0	0	3	5.904e-06	0.0379537	eQTLGen_trans_eQTLs	NA	Fetal_Cortex	NA	rs80028338;rs114525519	4:41
ENSG00000163344	10654	PMVK	1	154897210	154909467	-1	protein_coding	No	Yes	Yes	0.000305455	-0.52769	0	0	8	5.4674e-08	0.000227531	eQTLGen_cis_eQTLs:GTEx/v8/Esophagus_Mucosa	NA	Promoter_anchored_loops:Mesenchymal_Stem_Cell	9.21747e-05	rs114525519	4
ENSG00000163354	127579	DCST2	1	154990996	155006257	-1	protein_coding	No	Yes	Yes	1.45882e-09	0.250201	0	0	2	3.25486e-07	3.16449e-21	EyeGEx:GTEx/v8/Brain_Cerebellum:GTEx/v8/Brain_Cortex:GTEx/v8/Brain_Frontal_Cortex_BA9:GTEx/v8/Brain_Nucleus_accumbens_basal_ganglia:GTEx/v8/Thyroid	NA	Promoter_anchored_loops:IMR90	9.82937e-05	rs114525519	4
ENSG00000169242	1942	EFNA1	1	155099936	155107333	1	protein_coding	No	Yes	Yes	0.872063	0.409868	0	0	3	3.48891e-08	9.92182e-09	eQTLcatalogue/TwinsUK_ge_skin:PsychENCODE_eQTLs:eQTLGen_cis_eQTLs:GTEx/v8/Brain_Cerebellar_Hemisphere:GTEx/v8/Brain_Cerebellum:GTEx/v8/Esophagus_Mucosa:GTEx/v8/Heart_Left_Ventricle	NA	Promoter_anchored_loops:Adult_Cortex:Left_Ventricle:Liver:IMR90:Mesenchymal_Stem_Cell	6.65593e-05	rs114525519	4
ENSG00000169241	55974	SLC50A1	1	155107820	155111329	1	protein_coding	No	Yes	Yes	0.13023	-0.609413	0	0	1	4.08999e-09	1.61756e-14	GTEx/v8/Esophagus_Mucosa:GTEx/v8/Cells_Cultured_fibroblasts	NA	Promoter_anchored_loops:Adult_Cortex:Left_Ventricle:Liver:IMR90:Mesenchymal_Stem_Cell	6.65593e-05	rs114525519	4
ENSG00000179085	54344	DPM3	1	155112367	155113071	-1	protein_coding	No	Yes	Yes	0.23347	0.0321111	0	0	2	1.156e-10	0	eQTLGen_cis_eQTLs	NA	Promoter_anchored_loops:Adult_Cortex:Fetal_Cortex:Left_Ventricle:Liver:IMR90:Mesenchymal_Stem_Cell	5.9907e-05	rs114525519	4
ENSG00000177628	2629	GBA	1	155204243	155214490	-1	protein_coding	No	Yes	Yes	0.0340405	-0.785048	0	0	3	2.40518e-31	0	PsychENCODE_eQTLs:eQTLGen_cis_eQTLs:GTEx/v8/Adipose_Subcutaneous:GTEx/v8/Adipose_Visceral_Omentum:GTEx/v8/Whole_Blood:GTEx/v8/Artery_Tibial:GTEx/v8/Brain_Cortex:GTEx/v8/Colon_Transverse:GTEx/v8/Esophagus_Mucosa:GTEx/v8/Esophagus_Muscularis:GTEx/v8/Muscle_Skeletal:GTEx/v8/Nerve_Tibial:GTEx/v8/Pancreas:GTEx/v8/Spleen:GTEx/v8/Testis:GTEx/v8/Thyroid	NA	Promoter_anchored_loops:Adult_Cortex:Fetal_Cortex:IMR90:Mesenchymal_Stem_Cell	1.19723e-05	rs114525519	4
ENSG00000160767	10712	FAM189B	1	155216996	155225274	-1	protein_coding	No	Yes	Yes	0.000482815	-0.121568	0	0	2	1.1621e-06	2.93645e-10	PsychENCODE_eQTLs:eQTLGen_cis_eQTLs:GTEx/v8/Artery_Aorta:GTEx/v8/Artery_Tibial:GTEx/v8/Esophagus_Muscularis	NA	Promoter_anchored_loops:IMR90:Mesenchymal_Stem_Cell	4.4591e-05	rs114525519	4
ENSG00000116521	10067	SCAMP3	1	155225770	155232221	-1	protein_coding	No	Yes	Yes	0.0128944	-0.249766	0	0	1	9.10707e-05	0.00888087	GTEx/v8/Esophagus_Mucosa	NA	Promoter_anchored_loops:Adult_Cortex:Fetal_Cortex:IMR90:Mesenchymal_Stem_Cell	3.88059e-05	rs114525519	4
ENSG00000143630	57657	HCN3	1	155247374	155259639	1	protein_coding	No	Yes	Yes	0.0150934	0.374943	0	0	2	3.7131e-14	4.74153e-61	GTEx/v8/Nerve_Tibial:GTEx/v8/Skin_Sun_Exposed_Lower_leg	NA	Promoter_anchored_loops:Adult_Cortex:Fetal_Cortex:Aorta:GM12878:IMR90:Mesenchymal_Stem_Cell:Mesendoderm:Trophoblast-like_Cell	1.19723e-05	rs114525519	4
ENSG00000160752	2224	FDPS	1	155278539	155290457	1	protein_coding	No	Yes	Yes	0.00175128	-0.551398	0	0	1	7.83012e-08	3.11942e-15	PsychENCODE_eQTLs:BIOSQTL/BIOS_eQTL_geneLevel:GTEx/v8/Thyroid	NA	Fetal_Cortex:Aorta:GM12878:IMR90:Mesenchymal_Stem_Cell:Mesendoderm:Trophoblast-like_Cell	8.33851e-05	rs114525519	4
ENSG00000132676	7818	DAP3	1	155657751	155708801	1	protein_coding	No	Yes	Yes	1.90763e-05	0.00156748	0	0	6	5.4377e-26	0	eQTLcatalogue/CEDAR_platelet:eQTLGen_cis_eQTLs	NA	Mesenchymal_Stem_Cell	7.48941e-06	rs114525519	4
ENSG00000116586	28956	LAMTOR2	1	156024543	156028301	1	protein_coding	No	Yes	Yes	0.481086	-0.350911	0	0	93	1.9504e-10	0	eQTLcatalogue/BLUEPRINT_ge_monocyte:eQTLGen_cis_eQTLs:GTEx/v8/Testis	NA	Promoter_anchored_loops:Adult_Cortex:Fetal_Cortex:IMR90:Mesenchymal_Stem_Cell	4.39151e-05	rs114525519	4
ENSG00000132698	57111	RAB25	1	156030951	156040295	1	protein_coding	No	Yes	Yes	9.31079e-06	-0.280558	0	0	1	1.0647e-05	0.0300071	eQTLGen_cis_eQTLs	NA	Promoter_anchored_loops:Adult_Cortex:Fetal_Cortex:IMR90:Mesenchymal_Stem_Cell	4.39151e-05	rs114525519	4
ENSG00000160785	9673	SLC25A44	1	156163880	156182587	1	protein_coding	No	Yes	Yes	0.247811	0.0313417	0	0	4	0.000137362	1.5916e-12	GTEx/v8/Artery_Tibial	NA	Adult_Cortex:Fetal_Cortex:GM12878:IMR90:Mesenchymal_Stem_Cell	4.39151e-05	rs114525519	4
ENSG00000160783	11243	PMF1	1	156182784	156212874	1	protein_coding	No	Yes	Yes	1.71367e-05	-0.116475	0	0	2	6.16268e-05	0.0301162	GTEx/v8/Cells_Cultured_fibroblasts	NA	Promoter_anchored_loops:GM12878:IMR90:Mesenchymal_Stem_Cell	4.39151e-05	rs114525519	4
ENSG00000160781	79957	PAQR6	1	156213206	156217881	-1	protein_coding	No	Yes	Yes	0.000721604	-0.290453	0	0	114	1.6537e-111	0	eQTLGen_cis_eQTLs:BIOSQTL/BIOS_eQTL_geneLevel	NA	Promoter_anchored_loops:EP_correlation_organ_oneway:Adult_Cortex:Fetal_Cortex:IMR90:Mesenchymal_Stem_Cell:Trophoblast-like_Cell	9.2269e-06	rs114525519	4
ENSG00000198952	23381	SMG5	1	156219015	156252620	-1	protein_coding	No	Yes	Yes	0.99818	-0.601125	0	0	117	2.2115e-83	0	PsychENCODE_eQTLs:eQTLGen_cis_eQTLs:BIOSQTL/BIOS_eQTL_geneLevel:GTEx/v8/Brain_Putamen_basal_ganglia	NA	IMR90:Mesenchymal_Stem_Cell:Trophoblast-like_Cell:hESC	9.2269e-06	rs114525519	4
ENSG00000163472	84283	TMEM79	1	156252726	156262976	1	protein_coding	No	Yes	Yes	3.49884e-07	-0.533254	0	0	95	1.686e-30	0	eQTLGen_cis_eQTLs:BIOSQTL/BIOS_eQTL_geneLevel	NA	IMR90:Mesenchymal_Stem_Cell:Trophoblast-like_Cell:hESC	9.2269e-06	rs114525519	4
ENSG00000198715	112770	C1orf85	1	156259880	156265463	-1	protein_coding	No	Yes	Yes	4.6871e-08	0.200004	0	0	161	1.2632e-133	0	eQTLGen_cis_eQTLs:BIOSQTL/BIOS_eQTL_geneLevel:GTEx/v8/Whole_Blood	NA	Adult_Cortex:Fetal_Cortex:IMR90:Mesenchymal_Stem_Cell:Trophoblast-like_Cell:hESC	9.2269e-06	rs114525519	4
ENSG00000143499	56950	SMYD2	1	214454445	214510474	1	protein_coding	No	Yes	Yes	0.00536894	NA	0	0	19	5.11167e-07	0.00237783	eQTLGen_cis_eQTLs:GTEx/v8/Breast_Mammary_Tissue	NA	Mesenchymal_Stem_Cell	9.32061e-05	rs4233306	5
ENSG00000117724	1063	CENPF	1	214776538	214837931	1	protein_coding	No	Yes	Yes	2.12598e-25	0.731782	0	0	12	9.82938e-05	0.00829688	PsychENCODE_eQTLs	NA	Adult_Cortex:IMR90:Mesenchymal_Stem_Cell:Mesendoderm	5.64111e-06	rs4233306	5
ENSG00000171103	55006	TRMT61B	2	29072687	29093167	-1	protein_coding	No	Yes	Yes	4.00752e-06	-0.602142	0	0	2	1.9431e-05	7.70244e-38	GTEx/v8/Brain_Amygdala:GTEx/v8/Esophagus_Muscularis	NA	Adult_Cortex:Fetal_Cortex:IMR90	9.16556e-06	rs6748797	6
ENSG00000119801	51646	YPEL5	2	30369807	30383399	1	protein_coding	No	Yes	Yes	0.799401	0.0497779	0	0	1	6.15505e-06	0.0203734	GTEx/v8/Breast_Mammary_Tissue	NA	Fetal_Cortex:IMR90:Mesenchymal_Stem_Cell:Mesendoderm:Trophoblast-like_Cell:hESC	9.16556e-06	rs6748797	6
ENSG00000143951	51057	WDPCP	2	63348518	64054977	-1	protein_coding	No	Yes	Yes	2.32411e-09	-0.884584	0	0	1	2.29029e-06	0.0114515	eQTLcatalogue/Kasela_2017_T-cell_CD8	NA	Left_Ventricle:IMR90:Mesenchymal_Stem_Cell:Mesendoderm	5.71612e-05	rs2422278	9
ENSG00000143952	51542	VPS54	2	64119280	64246206	-1	protein_coding	No	Yes	Yes	0.949817	NA	0	0	1	0.000178136	0.0351031	GTEx/v8/Whole_Blood	NA	Adult_Cortex:Fetal_Cortex:Aorta:Left_Ventricle:Liver:GM12878:IMR90:Mesenchymal_Stem_Cell:Mesendoderm:Trophoblast-like_Cell:hESC	7.5867e-06	rs2422278	9
ENSG00000115902	6509	SLC1A4	2	65215611	65250999	1	protein_coding	No	Yes	Yes	0.242898	-0.150607	0	0	1	1.6942e-05	0.0466069	eQTLGen_cis_eQTLs	NA	Adult_Cortex:GM12878:IMR90:Mesenchymal_Stem_Cell	7.5867e-06	rs2422278	9
ENSG00000011523	23177	CEP68	2	65283500	65314138	1	protein_coding	No	Yes	Yes	0.371623	0.129389	0	0	2	5.78108e-05	6.81153e-26	GTEx/v8/Nerve_Tibial	NA	Fetal_Cortex:Left_Ventricle:Liver:Spleen:GM12878:IMR90:Mesenchymal_Stem_Cell:Mesendoderm:Trophoblast-like_Cell:hESC	7.5867e-06	rs2422278	9
ENSG00000198648	27347	STK39	2	168810530	169104651	-1	protein_coding	No	Yes	Yes	0.999462	-1.27479	0	0	13	1.7453e-07	0.000581141	eQTLGen_cis_eQTLs:CMC_SVA_cis:CMC_NoSVA_cis	NA	Adult_Cortex:Fetal_Cortex	5.14247e-05	rs1452286	10
ENSG00000163072	115677	NOSTRIN	2	169643049	169722024	1	protein_coding	No	Yes	Yes	3.57973e-10	-0.276311	0	0	110	9.83142e-06	4.27868e-06	BRAINEAC/TCTX:GTEx/v8/Adipose_Visceral_Omentum	NA	Aorta:Left_Ventricle:GM12878:IMR90:Mesenchymal_Stem_Cell:Mesendoderm:Trophoblast-like_Cell:hESC	9.23715e-06	rs1452286	10
ENSG00000152253	57405	SPC25	2	169690642	169769881	-1	protein_coding	No	Yes	Yes	0.0594295	-0.350387	0	0	1	6.50621e-05	7.56164e-47	GTEx/v8/Lung	NA	Promoter_anchored_loops:Adult_Cortex:Fetal_Cortex:Left_Ventricle:GM12878:IMR90:Mesenchymal_Stem_Cell:Mesendoderm:Neural_Progenitor_Cell:Trophoblast-like_Cell:hESC	9.23715e-06	rs1452286	10
ENSG00000073737	10170	DHRS9	2	169921299	169952677	1	protein_coding	No	Yes	Yes	2.60804e-07	0.131292	0	0	7	4.26481e-07	0.0021324	eQTLcatalogue/Quach_2016_ge_monocyte_R848:GTEx/v8/Artery_Tibial	NA	Left_Ventricle:IMR90:Mesenchymal_Stem_Cell:Mesendoderm:Trophoblast-like_Cell:hESC	9.23715e-06	rs1452286	10
ENSG00000075914	23016	EXOSC7	3	45016733	45077558	1	protein_coding	No	Yes	Yes	0.0141395	NA	0	0	151	2.38873e-57	0	EyeGEx:eQTLcatalogue/CEDAR_monocyte_CD14:eQTLcatalogue/Fairfax_2012_B-cell_CD19:eQTLcatalogue/Fairfax_2014_IFN24:eQTLcatalogue/Fairfax_2014_LPS24:eQTLcatalogue/Fairfax_2014_LPS2:eQTLcatalogue/Fairfax_2014_naive:eQTLcatalogue/Nedelec_2016_ge_macrophage_naive:eQTLcatalogue/Quach_2016_ge_monocyte_naive:DICE/T_CD4_naive_activated:DICE/Monocyte_non_classical:eQTLGen_cis_eQTLs:BIOSQTL/BIOS_eQTL_geneLevel:GTEx/v8/Artery_Tibial:GTEx/v8/Esophagus_Mucosa:GTEx/v8/Nerve_Tibial:GTEx/v8/Cells_Cultured_fibroblasts:GTEx/v8/Testis:GTEx/v8/Thyroid	NA	Adult_Cortex:Fetal_Cortex:GM12878:IMR90:Mesenchymal_Stem_Cell:Mesendoderm:Trophoblast-like_Cell:hESC	3.68527e-06	rs74341405	11
ENSG00000163815	7123	CLEC3B	3	45043040	45077563	1	protein_coding	No	Yes	Yes	0.00038011	-0.0189533	0	0	136	1.3486e-153	0	eQTLGen_cis_eQTLs:BIOSQTL/BIOS_eQTL_geneLevel:GTEx/v8/Adipose_Subcutaneous:GTEx/v8/Artery_Tibial:GTEx/v8/Colon_Sigmoid:GTEx/v8/Muscle_Skeletal:GTEx/v8/Nerve_Tibial:GTEx/v8/Cells_Cultured_fibroblasts	NA	IMR90	4.2651e-06	rs74341405	11
ENSG00000249992	25907	TMEM158	3	45265958	45267770	-1	protein_coding	No	Yes	Yes	0.382809	NA	0	0	34	1.7732e-10	0	eQTLGen_cis_eQTLs	NA	IMR90	2.30918e-05	rs74341405	11
ENSG00000011376	23395	LARS2	3	45429998	45590913	1	protein_coding	No	Yes	Yes	2.60644e-07	-0.65665	0	0	1	0.000153034	4.07646e-35	GTEx/v8/Testis	NA	Promoter_anchored_loops:IMR90	3.70301e-06	rs74341405	11
ENSG00000163823	1230	CCR1	3	46243200	46249887	-1	protein_coding	No	Yes	Yes	0.891829	1.8919	0	0	1	2.3235e-07	0.00221597	eQTLGen_trans_eQTLs	NA	Trophoblast-like_Cell	1.43702e-05	rs12945855;rs74341405	11:39
ENSG00000080822	56650	CLDND1	3	98216756	98241910	-1	protein_coding	No	Yes	Yes	0.590515	-0.598219	0	0	7	2.2046e-07	0.00214547	eQTLGen_trans_eQTLs	NA	Aorta:Left_Ventricle:IMR90	2.11571e-05	rs73159006;rs75017790	12:46
ENSG00000184220	84319	CMSS1	3	99536678	99897447	1	protein_coding	No	Yes	Yes	0.000665485	-0.661714	0	0	7	1.1429e-07	0.000388983	eQTLGen_cis_eQTLs	NA	Fetal_Cortex:Left_Ventricle:IMR90:Mesenchymal_Stem_Cell:Trophoblast-like_Cell	7.62783e-06	rs75017790	12
ENSG00000168386	11259	FILIP1L	3	99548985	99833357	-1	protein_coding	No	Yes	Yes	0.000245912	-0.0843625	0	0	1	0.000258707	0.00904841	GTEx/v8/Artery_Tibial	NA	IMR90	8.05395e-05	rs75017790	12
ENSG00000114021	56954	NIT2	3	100053545	100075710	1	protein_coding	No	Yes	Yes	1.59971e-10	-0.424835	0	0	1	0.000108201	0.00902058	PsychENCODE_eQTLs	NA	Adult_Cortex:Fetal_Cortex:GM12878:IMR90:Mesenchymal_Stem_Cell:Mesendoderm:hESC	7.62783e-06	rs75017790	12
ENSG00000206535	348801	LNP1	3	100120037	100175163	1	protein_coding	No	Yes	Yes	0.00188518	-0.494602	0	0	5	1.7219e-05	0.0403834	PsychENCODE_eQTLs:eQTLGen_cis_eQTLs	NA	Adult_Cortex:Fetal_Cortex:Aorta:Left_Ventricle:GM12878:IMR90:Mesenchymal_Stem_Cell:Mesendoderm:Neural_Progenitor_Cell:Trophoblast-like_Cell:hESC	7.62783e-06	rs75017790	12
ENSG00000114354	10342	TFG	3	100428205	100467810	1	protein_coding	No	Yes	Yes	0.757056	0.765189	0	0	346	1.5424e-48	0	eQTLcatalogue/BLUEPRINT_ge_monocyte:eQTLGen_cis_eQTLs:BIOSQTL/BIOS_eQTL_geneLevel	NA	IMR90:Mesenchymal_Stem_Cell	7.62783e-06	rs75017790	12
ENSG00000008952	7095	SEC62	3	169684423	169716161	1	protein_coding	No	Yes	Yes	0.967258	-1.13626	0	0	11	1.6374e-07	0.000537769	eQTLGen_cis_eQTLs	NA	Adult_Cortex:Liver:GM12878:IMR90:Mesendoderm:hESC	5.97191e-06	rs1881966	13
ENSG00000173890	26996	GPR160	3	169755717	169803191	1	protein_coding	No	Yes	Yes	0.00375672	-0.2635	0	0	193	2.2032e-26	0	eQTLGen_cis_eQTLs:BIOSQTL/BIOS_eQTL_geneLevel:GTEx/v8/Whole_Blood:GTEx/v8/Cells_Cultured_fibroblasts	NA	GM12878:Mesendoderm	1.51046e-05	rs1881966;rs116827288	13
ENSG00000136603	6498	SKIL	3	170075466	170114623	1	protein_coding	No	Yes	Yes	0.459268	-0.709303	0	0	73	6.2604e-06	0.0129192	eQTLGen_trans_eQTLs:BRAINEAC/MEDU	NA	GM12878	1.43702e-05	rs12945855;rs1881966	13:39
ENSG00000118785	6696	SPP1	4	88896819	88904562	1	protein_coding	No	Yes	Yes	1.51212e-06	0.395109	0	0	1	1.1244e-11	0	eQTLGen_trans_eQTLs	NA	Left_Ventricle:Mesenchymal_Stem_Cell	3.19981e-06	rs12945855;rs13146548	14:39
ENSG00000138642	55008	HERC6	4	89299891	89364263	1	protein_coding	No	Yes	Yes	3.19039e-09	-0.273064	0	0	6	3.3387e-06	0.00965092	PsychENCODE_eQTLs:eQTLGen_cis_eQTLs:GTEx/v8/Artery_Aorta	NA	IMR90	5.59501e-06	rs13146548	14
ENSG00000145337	100996939	PYURF	4	89442136	89444964	-1	protein_coding	No	Yes	Yes	NA	-0.185599	0	0	3	0.000257568	0.0189983	PsychENCODE_eQTLs	NA	IMR90:Mesenchymal_Stem_Cell	3.19981e-06	rs13146548	14
ENSG00000138722	22915	MMRN1	4	90800683	90875780	1	protein_coding	No	Yes	Yes	9.35082e-17	0.246502	0	0	1	NA	0.049	CMC_SVA_cis	NA	Left_Ventricle:Liver:IMR90:Mesenchymal_Stem_Cell:Mesendoderm	5.59501e-06	rs13146548	14
ENSG00000184305	401145	CCSER1	4	91048686	92523064	1	protein_coding	No	Yes	Yes	0.211351	0.195161	0	0	8	0.000424148	0.0288593	PsychENCODE_eQTLs	NA	Fetal_Cortex	3.96594e-06	rs13146548	14
ENSG00000066230	6550	SLC9A3	5	473425	524447	-1	protein_coding	No	Yes	Yes	0.988154	NA	0	0	1	2.5262e-06	0.0073385	eQTLGen_cis_eQTLs	NA	Promoter_anchored_loops	6.09513e-05	rs2736099;rs2617605	15
ENSG00000174358	340024	SLC6A19	5	1201710	1225232	1	protein_coding	No	Yes	Yes	NA	5.67361	0	0	2	1.6058e-06	0.00476916	eQTLGen_cis_eQTLs	NA	IMR90	2.77411e-06	rs2736099;rs2736099:rs2617605	15
ENSG00000131730	1160	CKMT2	5	80529104	80562216	1	protein_coding	No	Yes	Yes	7.87309e-10	-0.101416	0	0	6	6.26412e-05	0.0003989	GTEx/v8/Nerve_Tibial	NA	IMR90	3.54873e-05	rs9686517	16
ENSG00000152348	83734	ATG10	5	81267844	81572676	1	protein_coding	No	Yes	Yes	0.00168505	0.879963	0	0	42	1.7191e-13	0	eQTLcatalogue/Lepik_2017_ge_blood:eQTLGen_cis_eQTLs:CMC_NoSVA_cis:GTEx/v8/Heart_Left_Ventricle	NA	Promoter_anchored_loops:Aorta:Left_Ventricle:Liver:GM12878:IMR90:Mesenchymal_Stem_Cell:Mesendoderm:Trophoblast-like_Cell:hESC	5.91785e-06	rs9686517	16
ENSG00000186468	6228	RPS23	5	81569177	81574396	-1	protein_coding	No	Yes	Yes	0.878579	1.13592	0	0	30	2.81e-13	0	eQTLcatalogue/CEDAR_rectum:eQTLGen_cis_eQTLs:BRAINEAC/THAL	NA	Left_Ventricle:GM12878:IMR90:Mesenchymal_Stem_Cell:Mesendoderm:hESC	5.91785e-06	rs9686517	16
ENSG00000205464	92270	ATP6AP1L	5	81575281	81682796	1	protein_coding	No	Yes	Yes	0.139629	-0.170351	0	0	2	0.000528229	0.0257941	BRAINEAC/CRBL	NA	Left_Ventricle:GM12878:IMR90:Mesenchymal_Stem_Cell:Mesendoderm:hESC	5.91785e-06	rs9686517	16
ENSG00000113643	5917	RARS	5	167913450	167946304	1	protein_coding	No	Yes	Yes	0.00053365	0.0315037	0	0	2	2.12736e-06	0.0106368	eQTLcatalogue/Nedelec_2016_ge_macrophage_naive	NA	IMR90:Mesenchymal_Stem_Cell	6.51689e-06	rs146716399;rs145315307:rs78057168	18
ENSG00000168269	2299	FOXI1	5	169532901	169536727	1	protein_coding	No	Yes	Yes	0.109581	0.928319	0	0	1	2.03071e-06	0.0101536	eQTLcatalogue/Kasela_2017_T-cell_CD8	NA	IMR90:Mesenchymal_Stem_Cell:Mesendoderm:hESC	4.47218e-07	rs146716399;rs146716399:rs146716399;rs145315307:rs78057168:rs145315307:rs146716399;rs145315307;rs78057168	18
ENSG00000043462	3937	LCP2	5	169673241	169725231	-1	protein_coding	No	Yes	Yes	0.9889	-0.171062	0	0	1	3.8006e-06	0.0264619	eQTLGen_trans_eQTLs	NA	IMR90:Mesenchymal_Stem_Cell:Mesendoderm:hESC	4.47218e-07	rs12945855;rs146716399:rs146716399;rs145315307:rs145315307:rs78057168	18:39
ENSG00000124783	6745	SSR1	6	7268539	7347679	-1	protein_coding	No	Yes	Yes	0.0322896	2.64645	0	0	3	6.6334e-07	0.00204835	eQTLGen_cis_eQTLs:CMC_SVA_cis	NA	Left_Ventricle:Liver:IMR90:Mesenchymal_Stem_Cell:Mesendoderm:Neural_Progenitor_Cell:Trophoblast-like_Cell:hESC	1.9531e-06	rs17338513;rs2076295;rs2076295:rs2076295;rs17338513:rs17338513	19
ENSG00000153162	654	BMP6	6	7727030	7881655	1	protein_coding	No	Yes	Yes	0.895082	-0.00516926	0	0	9	4.58449e-10	2.29225e-06	eQTLcatalogue/Fairfax_2014_LPS24:eQTLcatalogue/Fairfax_2014_LPS2:eQTLGen_cis_eQTLs	NA	IMR90:Mesendoderm:hESC	8.47324e-05	rs2076295;rs17338513	19
ENSG00000239264	81567	TXNDC5	6	7881483	8026646	-1	protein_coding	No	Yes	Yes	1.78543e-06	-0.0582922	0	0	1	NA	0.049	CMC_SVA_cis	NA	Promoter_anchored_loops:Left_Ventricle:IMR90:Mesenchymal_Stem_Cell:Mesendoderm:Trophoblast-like_Cell:hESC	1.9531e-06	rs2076295;rs17338513:rs2076295:rs2076295;rs17338513	19
ENSG00000124802	9521	EEF1E1	6	8073593	8102811	-1	protein_coding	No	Yes	Yes	0.55327	0.043331	0	0	13	6.64357e-05	0.00121501	GTEx/v8/Thyroid	NA	IMR90:Mesenchymal_Stem_Cell	5.90415e-05	rs2076295;rs17338513;rs2076295:rs17338513:rs2076295	19
ENSG00000197846	8343	HIST1H2BF	6	26199748	26200942	1	protein_coding	No	Yes	Yes	0.00030002	0.851063	0	0	21	5.723e-11	0	eQTLGen_cis_eQTLs	NA	Adult_Cortex:Fetal_Cortex:Aorta:Dorsolateral_Prefrontal_Cortex:Left_Ventricle:Liver:Spleen:GM12878:IMR90:Mesenchymal_Stem_Cell:Mesendoderm:Neural_Progenitor_Cell:Trophoblast-like_Cell:hESC	7.50572e-06	rs1225595;rs1225595:rs1225595;rs3117333	20
ENSG00000198518	8367	HIST1H4E	6	26204858	26206266	1	protein_coding	No	Yes	Yes	0.000642251	1.83578	0	0	20	7.6497e-09	4.51205e-05	eQTLGen_cis_eQTLs	NA	Adult_Cortex:Fetal_Cortex:Aorta:Dorsolateral_Prefrontal_Cortex:Left_Ventricle:Liver:Spleen:GM12878:IMR90:Mesenchymal_Stem_Cell:Mesendoderm:Neural_Progenitor_Cell:Trophoblast-like_Cell:hESC	7.50572e-06	rs1225595;rs1225595:rs1225595;rs3117333	20
ENSG00000168274	3012	HIST1H2AE	6	26217165	26217711	1	protein_coding	No	Yes	Yes	0.624124	-0.273878	0	0	13	1.1717e-08	6.42055e-05	eQTLGen_cis_eQTLs	NA	Adult_Cortex:Fetal_Cortex:Aorta:Dorsolateral_Prefrontal_Cortex:Left_Ventricle:Liver:Spleen:GM12878:IMR90:Mesenchymal_Stem_Cell:Mesendoderm:Neural_Progenitor_Cell:Trophoblast-like_Cell:hESC	7.50572e-06	rs1225595;rs1225595:rs1225595;rs3117333	20
ENSG00000196966	8353	HIST1H3E	6	26225383	26225844	1	protein_coding	No	Yes	Yes	0.000813429	-0.209795	0	0	8	1.6645e-06	0.00491384	eQTLGen_cis_eQTLs	NA	Adult_Cortex:Fetal_Cortex:Aorta:Dorsolateral_Prefrontal_Cortex:Left_Ventricle:Liver:Spleen:GM12878:IMR90:Mesenchymal_Stem_Cell:Mesendoderm:Neural_Progenitor_Cell:Trophoblast-like_Cell:hESC	7.50572e-06	rs1225595;rs1225595:rs1225595;rs3117333	20
ENSG00000197459	8345	HIST1H2BH	6	26251879	26252303	1	protein_coding	No	Yes	Yes	0.00029573	-0.173874	0	0	1	4.4953e-08	0.000618325	eQTLGen_trans_eQTLs	NA	Adult_Cortex:Fetal_Cortex:Aorta:Left_Ventricle:Liver:Spleen:GM12878:IMR90:Mesenchymal_Stem_Cell:Mesendoderm:Neural_Progenitor_Cell:Trophoblast-like_Cell:hESC	7.68497e-06	rs16986308;rs1225595:rs1225595;rs3117333	20:46
ENSG00000158406	8365	HIST1H4H	6	26281283	26285762	-1	protein_coding	No	Yes	Yes	0.00879033	1.05907	0	0	37	4.683e-44	0	eQTLGen_cis_eQTLs	NA	Adult_Cortex:Fetal_Cortex:Aorta:Hippocampus:Left_Ventricle:Liver:Right_Ventricle:GM12878:IMR90:Mesenchymal_Stem_Cell:Mesendoderm:Neural_Progenitor_Cell:Trophoblast-like_Cell:hESC	6.7259e-06	rs1225595;rs1225595:rs1225595;rs3117333	20
ENSG00000186470	11118	BTN3A2	6	26365387	26378546	1	protein_coding	No	Yes	Yes	0.000124519	2.20791	0	0	271	3.2717e-310	0	EyeGEx:eQTLcatalogue/Alasoo_2018_ge_macrophage_IFNg_Salmonella:eQTLcatalogue/Alasoo_2018_ge_macrophage_IFNg:eQTLcatalogue/Alasoo_2018_ge_macrophage_naive:eQTLcatalogue/Alasoo_2018_ge_macrophage_Salmonella:eQTLcatalogue/BLUEPRINT_ge_monocyte:eQTLcatalogue/BLUEPRINT_ge_neutrophil:eQTLcatalogue/BLUEPRINT_ge_T-cell:eQTLcatalogue/BrainSeq_ge_brain:eQTLcatalogue/CEDAR_B-cell_CD19:eQTLcatalogue/CEDAR_ileum:eQTLcatalogue/CEDAR_monocyte_CD14:eQTLcatalogue/CEDAR_neutrophil_CD15:eQTLcatalogue/CEDAR_rectum:eQTLcatalogue/CEDAR_T-cell_CD4:eQTLcatalogue/CEDAR_T-cell_CD8:eQTLcatalogue/CEDAR_transverse_colon:eQTLcatalogue/Fairfax_2012_B-cell_CD19:eQTLcatalogue/Fairfax_2014_IFN24:eQTLcatalogue/Fairfax_2014_LPS24:eQTLcatalogue/Fairfax_2014_LPS2:eQTLcatalogue/Fairfax_2014_naive:eQTLcatalogue/GENCORD_ge_fibroblast:eQTLcatalogue/GENCORD_ge_LCL:eQTLcatalogue/GENCORD_ge_T-cell:eQTLcatalogue/GEUVADIS_ge_LCL:eQTLcatalogue/HipSci_ge_iPSC:eQTLcatalogue/Kasela_2017_T-cell_CD4:eQTLcatalogue/Kasela_2017_T-cell_CD8:eQTLcatalogue/Lepik_2017_ge_blood:eQTLcatalogue/Naranbhai_2015_neutrophil_CD16:eQTLcatalogue/Nedelec_2016_ge_macrophage_Listeria:eQTLcatalogue/Nedelec_2016_ge_macrophage_naive:eQTLcatalogue/Nedelec_2016_ge_macrophage_Salmonella:eQTLcatalogue/Quach_2016_ge_monocyte_IAV:eQTLcatalogue/Quach_2016_ge_monocyte_LPS:eQTLcatalogue/Quach_2016_ge_monocyte_naive:eQTLcatalogue/Quach_2016_ge_monocyte_Pam3CSK4:eQTLcatalogue/Quach_2016_ge_monocyte_R848:eQTLcatalogue/TwinsUK_ge_blood:eQTLcatalogue/TwinsUK_ge_fat:eQTLcatalogue/TwinsUK_ge_LCL:eQTLcatalogue/TwinsUK_ge_skin:eQTLcatalogue/van_de_Bunt_2015_ge_pancreatic_islet:PsychENCODE_eQTLs:eQTLGen_cis_eQTLs:xQTLServer_eQTLs:CMC_SVA_cis:CMC_SVA_trans:CMC_NoSVA_cis:BRAINEAC/CRBL:BRAINEAC/FCTX:BRAINEAC/HIPP:BRAINEAC/PUTM:BRAINEAC/SNIG:BRAINEAC/TCTX:BRAINEAC/THAL:BRAINEAC/WHMT:BRAINEAC/aveALL:GTEx/v8/Adipose_Subcutaneous:GTEx/v8/Adipose_Visceral_Omentum:GTEx/v8/Adrenal_Gland:GTEx/v8/Cells_EBV-transformed_lymphocytes:GTEx/v8/Whole_Blood:GTEx/v8/Artery_Aorta:GTEx/v8/Artery_Coronary:GTEx/v8/Artery_Tibial:GTEx/v8/Brain_Amygdala:GTEx/v8/Brain_Anterior_cingulate_cortex_BA24:GTEx/v8/Brain_Caudate_basal_ganglia:GTEx/v8/Brain_Cerebellar_Hemisphere:GTEx/v8/Brain_Cerebellum:GTEx/v8/Brain_Cortex:GTEx/v8/Brain_Frontal_Cortex_BA9:GTEx/v8/Brain_Hippocampus:GTEx/v8/Brain_Hypothalamus:GTEx/v8/Brain_Nucleus_accumbens_basal_ganglia:GTEx/v8/Brain_Putamen_basal_ganglia:GTEx/v8/Brain_Spinal_cord_cervical_c-1:GTEx/v8/Breast_Mammary_Tissue:GTEx/v8/Colon_Sigmoid:GTEx/v8/Colon_Transverse:GTEx/v8/Esophagus_Gastroesophageal_Junction:GTEx/v8/Esophagus_Mucosa:GTEx/v8/Esophagus_Muscularis:GTEx/v8/Heart_Atrial_Appendage:GTEx/v8/Heart_Left_Ventricle:GTEx/v8/Liver:GTEx/v8/Lung:GTEx/v8/Muscle_Skeletal:GTEx/v8/Nerve_Tibial:GTEx/v8/Ovary:GTEx/v8/Pancreas:GTEx/v8/Pituitary:GTEx/v8/Prostate:GTEx/v8/Minor_Salivary_Gland:GTEx/v8/Cells_Cultured_fibroblasts:GTEx/v8/Skin_Not_Sun_Exposed_Suprapubic:GTEx/v8/Skin_Sun_Exposed_Lower_leg:GTEx/v8/Small_Intestine_Terminal_Ileum:GTEx/v8/Spleen:GTEx/v8/Stomach:GTEx/v8/Testis:GTEx/v8/Thyroid:GTEx/v8/Uterus:GTEx/v8/Vagina	NA	Adult_Cortex:Fetal_Cortex:Left_Ventricle:GM12878:IMR90:hESC	1.1809e-05	rs1225595;rs3117333;rs1225595:rs1225595	20
ENSG00000124508	10385	BTN2A2	6	26383324	26395102	1	protein_coding	No	Yes	Yes	0.000150288	1.01572	0	0	145	5.7585e-38	0	eQTLcatalogue/BLUEPRINT_ge_T-cell:eQTLcatalogue/Fairfax_2012_B-cell_CD19:eQTLcatalogue/Fairfax_2014_IFN24:eQTLcatalogue/Fairfax_2014_LPS24:eQTLcatalogue/Fairfax_2014_naive:eQTLcatalogue/GENCORD_ge_fibroblast:eQTLcatalogue/Lepik_2017_ge_blood:eQTLcatalogue/Quach_2016_ge_monocyte_LPS:eQTLcatalogue/TwinsUK_ge_fat:eQTLcatalogue/TwinsUK_ge_skin:PsychENCODE_eQTLs:eQTLGen_cis_eQTLs:CMC_SVA_cis:GTEx/v8/Adipose_Subcutaneous:GTEx/v8/Adipose_Visceral_Omentum:GTEx/v8/Artery_Aorta:GTEx/v8/Artery_Tibial:GTEx/v8/Brain_Cortex:GTEx/v8/Breast_Mammary_Tissue:GTEx/v8/Colon_Sigmoid:GTEx/v8/Colon_Transverse:GTEx/v8/Esophagus_Gastroesophageal_Junction:GTEx/v8/Esophagus_Mucosa:GTEx/v8/Esophagus_Muscularis:GTEx/v8/Heart_Atrial_Appendage:GTEx/v8/Heart_Left_Ventricle:GTEx/v8/Lung:GTEx/v8/Muscle_Skeletal:GTEx/v8/Nerve_Tibial:GTEx/v8/Pancreas:GTEx/v8/Cells_Cultured_fibroblasts:GTEx/v8/Skin_Not_Sun_Exposed_Suprapubic:GTEx/v8/Skin_Sun_Exposed_Lower_leg:GTEx/v8/Testis:GTEx/v8/Thyroid	NA	Left_Ventricle:GM12878:IMR90:hESC	1.1809e-05	rs1225595;rs1225595:rs1225595;rs3117333	20
ENSG00000026950	11119	BTN3A1	6	26402465	26415444	1	protein_coding	No	Yes	Yes	8.65114e-07	1.62791	0	0	152	3.0331e-75	0	DICE/T_CD4_naive_TREG:eQTLGen_cis_eQTLs:CMC_SVA_cis:CMC_NoSVA_cis:GTEx/v8/Brain_Cerebellum:GTEx/v8/Testis	NA	Adult_Cortex:Fetal_Cortex	1.6286e-05	rs1225595	20
ENSG00000111801	10384	BTN3A3	6	26440700	26453643	1	protein_coding	No	Yes	Yes	7.19025e-10	1.09011	0	0	597	1.85252e-49	9.2626e-46	eQTLcatalogue/CEDAR_neutrophil_CD15:eQTLcatalogue/CEDAR_T-cell_CD4:eQTLcatalogue/CEDAR_T-cell_CD8:eQTLcatalogue/Fairfax_2012_B-cell_CD19:eQTLcatalogue/Fairfax_2014_IFN24:eQTLcatalogue/Fairfax_2014_LPS24:eQTLcatalogue/Fairfax_2014_naive:eQTLcatalogue/HipSci_ge_iPSC:PsychENCODE_eQTLs:eQTLGen_cis_eQTLs:CMC_SVA_cis:CMC_SVA_trans:CMC_NoSVA_cis:CMC_NoSVA_trans:BRAINEAC/CRBL:GTEx/v8/Brain_Cerebellar_Hemisphere:GTEx/v8/Brain_Cerebellum:GTEx/v8/Brain_Cortex:GTEx/v8/Pancreas:GTEx/v8/Skin_Sun_Exposed_Lower_leg	NA	Liver:IMR90:Mesenchymal_Stem_Cell	6.6692e-06	rs1225595;rs3117333;rs1225595:rs1225595	20
ENSG00000112763	11120	BTN2A1	6	26458150	26476849	1	protein_coding	No	Yes	Yes	1.07468e-18	0.260571	0	0	156	2.4755e-74	0	EyeGEx:eQTLcatalogue/TwinsUK_ge_fat:PsychENCODE_eQTLs:eQTLGen_cis_eQTLs:CMC_NoSVA_cis:GTEx/v8/Adipose_Subcutaneous:GTEx/v8/Muscle_Skeletal	NA	Liver:IMR90:Mesenchymal_Stem_Cell	1.21996e-05	rs1225595;rs1225595:rs1225595;rs3117333	20
ENSG00000124557	696	BTN1A1	6	26501449	26510650	1	protein_coding	No	Yes	Yes	1.14088e-09	-0.329705	0	0	9	2.2257e-10	2.06773e-11	eQTLcatalogue/Quach_2016_ge_monocyte_IAV:GTEx/v8/Testis	NA	IMR90:hESC	1.1809e-05	rs1225595	20
ENSG00000182952	10473	HMGN4	6	26538633	26546482	1	protein_coding	No	Yes	Yes	0.557082	-0.351003	0	0	168	2.1169e-72	0	eQTLcatalogue/BLUEPRINT_ge_neutrophil:eQTLcatalogue/Lepik_2017_ge_blood:eQTLcatalogue/TwinsUK_ge_blood:eQTLGen_cis_eQTLs:GTEx/v8/Adipose_Subcutaneous:GTEx/v8/Adrenal_Gland:GTEx/v8/Whole_Blood:GTEx/v8/Artery_Tibial:GTEx/v8/Esophagus_Mucosa:GTEx/v8/Liver:GTEx/v8/Lung:GTEx/v8/Muscle_Skeletal:GTEx/v8/Nerve_Tibial:GTEx/v8/Pituitary:GTEx/v8/Cells_Cultured_fibroblasts:GTEx/v8/Skin_Sun_Exposed_Lower_leg	NA	Left_Ventricle:Liver:GM12878:IMR90:Mesenchymal_Stem_Cell:Mesendoderm:Neural_Progenitor_Cell:Trophoblast-like_Cell:hESC	7.68497e-06	rs1225595;rs1225595:rs1225595;rs3117333:rs3117333	20
ENSG00000146109	29777	ABT1	6	26597180	26600278	1	protein_coding	No	Yes	Yes	0.0271056	0.104221	0	0	230	4.0403e-49	0	EyeGEx:eQTLcatalogue/Fairfax_2014_naive:eQTLcatalogue/GENCORD_ge_fibroblast:eQTLcatalogue/HipSci_ge_iPSC:eQTLcatalogue/Lepik_2017_ge_blood:eQTLcatalogue/TwinsUK_ge_LCL:PsychENCODE_eQTLs:eQTLGen_cis_eQTLs:GTEx/v8/Adipose_Subcutaneous:GTEx/v8/Adipose_Visceral_Omentum:GTEx/v8/Cells_EBV-transformed_lymphocytes:GTEx/v8/Whole_Blood:GTEx/v8/Artery_Aorta:GTEx/v8/Artery_Coronary:GTEx/v8/Artery_Tibial:GTEx/v8/Brain_Caudate_basal_ganglia:GTEx/v8/Breast_Mammary_Tissue:GTEx/v8/Colon_Transverse:GTEx/v8/Esophagus_Mucosa:GTEx/v8/Heart_Left_Ventricle:GTEx/v8/Lung:GTEx/v8/Muscle_Skeletal:GTEx/v8/Nerve_Tibial:GTEx/v8/Cells_Cultured_fibroblasts:GTEx/v8/Skin_Not_Sun_Exposed_Suprapubic:GTEx/v8/Skin_Sun_Exposed_Lower_leg:GTEx/v8/Small_Intestine_Terminal_Ileum:GTEx/v8/Spleen:GTEx/v8/Testis:GTEx/v8/Thyroid	NA	Left_Ventricle:Liver:Spleen:GM12878:IMR90:Mesenchymal_Stem_Cell:Mesendoderm:hESC	1.1809e-05	rs1225595;rs1225595:rs1225595;rs3117333	20
ENSG00000181315	79692	ZNF322	6	26636518	26659980	-1	protein_coding	No	Yes	Yes	NA	-1.14047	0	0	241	5.3459e-26	0	eQTLcatalogue/Lepik_2017_ge_blood:eQTLGen_cis_eQTLs:CMC_SVA_cis:GTEx/v8/Adipose_Subcutaneous:GTEx/v8/Adipose_Visceral_Omentum:GTEx/v8/Adrenal_Gland:GTEx/v8/Whole_Blood:GTEx/v8/Artery_Aorta:GTEx/v8/Artery_Coronary:GTEx/v8/Artery_Tibial:GTEx/v8/Brain_Caudate_basal_ganglia:GTEx/v8/Brain_Cerebellum:GTEx/v8/Brain_Hypothalamus:GTEx/v8/Colon_Transverse:GTEx/v8/Esophagus_Gastroesophageal_Junction:GTEx/v8/Esophagus_Mucosa:GTEx/v8/Esophagus_Muscularis:GTEx/v8/Heart_Atrial_Appendage:GTEx/v8/Heart_Left_Ventricle:GTEx/v8/Liver:GTEx/v8/Lung:GTEx/v8/Muscle_Skeletal:GTEx/v8/Nerve_Tibial:GTEx/v8/Pancreas:GTEx/v8/Pituitary:GTEx/v8/Cells_Cultured_fibroblasts:GTEx/v8/Skin_Not_Sun_Exposed_Suprapubic:GTEx/v8/Skin_Sun_Exposed_Lower_leg:GTEx/v8/Spleen:GTEx/v8/Stomach:GTEx/v8/Testis:GTEx/v8/Thyroid	NA	Promoter_anchored_loops:Adult_Cortex:Fetal_Cortex:Aorta:Left_Ventricle:Liver:GM12878:IMR90:Mesenchymal_Stem_Cell:Mesendoderm:hESC	7.68497e-06	rs1225595;rs1225595:rs1225595;rs3117333:rs3117333	20
ENSG00000124635	8970	HIST1H2BJ	6	27093676	27100541	-1	protein_coding	No	Yes	Yes	0.478842	0.308582	0	0	413	3.29553e-38	0	eQTLGen_cis_eQTLs:BIOSQTL/BIOS_eQTL_geneLevel:CMC_NoSVA_cis:GTEx/v8/Adipose_Subcutaneous:GTEx/v8/Whole_Blood:GTEx/v8/Artery_Tibial:GTEx/v8/Cells_Cultured_fibroblasts	NA	Promoter_anchored_loops:Adult_Cortex:Fetal_Cortex:Aorta:Bladder:Dorsolateral_Prefrontal_Cortex:Hippocampus:Left_Ventricle:Liver:Lung:Pancreas:Right_Ventricle:Spleen:GM12878:IMR90:Mesenchymal_Stem_Cell:Mesendoderm:Neural_Progenitor_Cell:Trophoblast-like_Cell:hESC	7.50572e-06	rs1225595;rs1225595:rs1225595;rs3117333:rs3117333	20
ENSG00000196787	8969	HIST1H2AG	6	27100832	27103070	1	protein_coding	No	Yes	Yes	0.000610464	-0.741637	0	0	141	4.9977e-07	0.00164764	eQTLGen_cis_eQTLs:GTEx/v8/Skin_Sun_Exposed_Lower_leg:GTEx/v8/Testis	NA	Promoter_anchored_loops:Adult_Cortex:Fetal_Cortex:Aorta:Bladder:Dorsolateral_Prefrontal_Cortex:Hippocampus:Left_Ventricle:Liver:Lung:Pancreas:Right_Ventricle:Spleen:GM12878:IMR90:Mesenchymal_Stem_Cell:Mesendoderm:Neural_Progenitor_Cell:Trophoblast-like_Cell:hESC	7.50572e-06	rs1225595;rs1225595:rs1225595;rs3117333:rs3117333	20
ENSG00000197903	85236	HIST1H2BK	6	27106073	27114619	-1	protein_coding	No	Yes	Yes	0.490754	-0.0430523	0	0	982	3.2717e-310	0	eQTLcatalogue/BLUEPRINT_ge_neutrophil:eQTLcatalogue/CEDAR_neutrophil_CD15:eQTLcatalogue/Lepik_2017_ge_blood:eQTLcatalogue/Naranbhai_2015_neutrophil_CD16:eQTLGen_cis_eQTLs:BIOSQTL/BIOS_eQTL_geneLevel:CMC_NoSVA_cis:GTEx/v8/Adipose_Subcutaneous:GTEx/v8/Adipose_Visceral_Omentum:GTEx/v8/Whole_Blood:GTEx/v8/Artery_Tibial:GTEx/v8/Brain_Caudate_basal_ganglia:GTEx/v8/Colon_Sigmoid:GTEx/v8/Esophagus_Gastroesophageal_Junction:GTEx/v8/Esophagus_Mucosa:GTEx/v8/Esophagus_Muscularis:GTEx/v8/Lung:GTEx/v8/Nerve_Tibial:GTEx/v8/Thyroid	NA	Promoter_anchored_loops:Adult_Cortex:Fetal_Cortex:Aorta:Bladder:Dorsolateral_Prefrontal_Cortex:Hippocampus:Left_Ventricle:Liver:Lung:Pancreas:Right_Ventricle:Spleen:GM12878:IMR90:Mesenchymal_Stem_Cell:Mesendoderm:Neural_Progenitor_Cell:Trophoblast-like_Cell:hESC	7.50572e-06	rs1225595;rs1225595:rs1225595;rs3117333:rs3117333	20
ENSG00000198339	8294	HIST1H4I	6	27107076	27108418	1	protein_coding	No	Yes	Yes	0.446296	-0.468005	0	0	46	7.39909e-08	6.17735e-05	BIOSQTL/BIOS_eQTL_geneLevel	NA	Promoter_anchored_loops:Adult_Cortex:Fetal_Cortex:Aorta:Bladder:Dorsolateral_Prefrontal_Cortex:Hippocampus:Left_Ventricle:Liver:Lung:Pancreas:Right_Ventricle:Spleen:GM12878:IMR90:Mesenchymal_Stem_Cell:Mesendoderm:Neural_Progenitor_Cell:Trophoblast-like_Cell:hESC	7.50572e-06	rs1225595;rs1225595:rs1225595;rs3117333:rs3117333	20
ENSG00000184825	85235	HIST1H2AH	6	27114861	27115317	1	protein_coding	No	Yes	Yes	6.29508e-05	0.19492	0	0	1	0.000596038	0.0381495	PsychENCODE_eQTLs	NA	Promoter_anchored_loops:Adult_Cortex:Fetal_Cortex:Aorta:Bladder:Dorsolateral_Prefrontal_Cortex:Hippocampus:Left_Ventricle:Liver:Lung:Pancreas:Right_Ventricle:Spleen:GM12878:IMR90:Mesenchymal_Stem_Cell:Mesendoderm:Neural_Progenitor_Cell:Trophoblast-like_Cell:hESC	7.50572e-06	rs1225595;rs1225595:rs1225595;rs3117333:rs3117333	20
ENSG00000137288	84300	UQCC2	6	33662070	33679504	-1	protein_coding	No	Yes	Yes	0.0595477	0.254208	0	0	1	1.51831e-05	1.06227e-06	GTEx/v8/Adipose_Subcutaneous	NA	Adult_Cortex:Fetal_Cortex	2.08654e-05	rs9469904	21
ENSG00000161904	221496	LEMD2	6	33738979	33756913	-1	protein_coding	No	Yes	Yes	0.302373	0.39292	0	0	1	7.43769e-05	0.049	DICE/T_CD4_TH17	NA	Promoter_anchored_loops:IMR90:Mesenchymal_Stem_Cell	4.03952e-06	rs9469904	21
ENSG00000124493	2914	GRM4	6	33989628	34123399	-1	protein_coding	No	Yes	Yes	0.97935	-0.635219	0	0	7	2.14044e-06	0.0107022	eQTLcatalogue/Kasela_2017_T-cell_CD8:PsychENCODE_eQTLs:DICE/T_CD4_TFH:GTEx/v8/Testis	NA	Adult_Cortex:Fetal_Cortex:Spleen:GM12878:IMR90:Mesenchymal_Stem_Cell:Mesendoderm	4.03952e-06	rs9469904	21
ENSG00000186577	221491	C6orf1	6	34214157	34217247	-1	protein_coding	No	Yes	Yes	0.298719	-0.834304	0	0	8	1.0286e-07	8.58619e-05	eQTLcatalogue/CEDAR_platelet:eQTLGen_cis_eQTLs:GTEx/v8/Artery_Aorta:GTEx/v8/Esophagus_Mucosa	NA	Promoter_anchored_loops:Adult_Cortex:Fetal_Cortex	4.03952e-06	rs9469904	21
ENSG00000272325	11165	NUDT3	6	34247456	34360451	-1	protein_coding	No	Yes	Yes	0.876817	0.134938	0	0	23	4.82764e-07	4.49141e-16	BRAINEAC/HIPP:GTEx/v8/Muscle_Skeletal:GTEx/v8/Cells_Cultured_fibroblasts	NA	Adult_Cortex:Fetal_Cortex:Left_Ventricle:GM12878:IMR90:Mesenchymal_Stem_Cell:Mesendoderm:Trophoblast-like_Cell:hESC	2.91674e-06	rs9469904;rs9469904:rs2273003:rs9469904;rs2273003	21
ENSG00000270800	100529239	RPS10-NUDT3	6	34256547	34393825	-1	protein_coding	No	Yes	Yes	NA	NA	0	0	3	6.21708e-12	3.10854e-08	eQTLcatalogue/CEDAR_platelet	NA	IMR90:Mesenchymal_Stem_Cell:Mesendoderm:hESC	4.03952e-06	rs9469904	21
ENSG00000124614	6204	RPS10	6	34385231	34393902	-1	protein_coding	No	Yes	Yes	0.946463	0.204718	0	0	547	3.9266e-12	0	eQTLGen_cis_eQTLs:GTEx/v8/Adipose_Subcutaneous:GTEx/v8/Breast_Mammary_Tissue:GTEx/v8/Colon_Sigmoid:GTEx/v8/Esophagus_Mucosa:GTEx/v8/Esophagus_Muscularis:GTEx/v8/Lung:GTEx/v8/Muscle_Skeletal:GTEx/v8/Cells_Cultured_fibroblasts:GTEx/v8/Skin_Not_Sun_Exposed_Suprapubic:GTEx/v8/Skin_Sun_Exposed_Lower_leg:GTEx/v8/Thyroid	NA	IMR90:Mesenchymal_Stem_Cell:Mesendoderm:hESC	2.91674e-06	rs9469904	21
ENSG00000204140	340204	CLPSL1	6	35748794	35761452	1	protein_coding	No	Yes	Yes	0.00164847	-0.303706	0	0	52	7.41272e-06	3.79231e-15	eQTLcatalogue/Fairfax_2014_LPS24:PsychENCODE_eQTLs:GTEx/v8/Pancreas	NA	GM12878:IMR90:Mesenchymal_Stem_Cell:hESC	1.56791e-05	rs9469904;rs2273003	21
ENSG00000137392	1208	CLPS	6	35762759	35765088	-1	protein_coding	No	Yes	Yes	0.0562748	0.768245	0	0	13	5.03923e-05	0.0292917	PsychENCODE_eQTLs:BIOSQTL/BIOS_eQTL_geneLevel:GTEx/v8/Artery_Tibial	NA	Adult_Cortex:Liver:GM12878:IMR90:Mesenchymal_Stem_Cell:Mesendoderm:Trophoblast-like_Cell:hESC	5.17746e-06	rs9469904;rs2273003;rs9469904:rs2273003:rs9469904	21
ENSG00000197753	222662	LHFPL5	6	35773070	35801651	1	protein_coding	No	Yes	Yes	0.494778	2.59192	0	0	14	1.67445e-09	6.05547e-06	BIOSQTL/BIOS_eQTL_geneLevel	NA	Promoter_anchored_loops:Liver:GM12878:IMR90:Mesenchymal_Stem_Cell:Mesendoderm:Trophoblast-like_Cell:hESC	1.22655e-05	rs2273003;rs9469904:rs2273003:rs9469904	21
ENSG00000096063	6732	SRPK1	6	35800743	35889119	-1	protein_coding	No	Yes	Yes	0.000394807	-0.861232	0	0	237	3.2925e-73	0	eQTLcatalogue/BLUEPRINT_ge_T-cell:eQTLGen_cis_eQTLs:BIOSQTL/BIOS_eQTL_geneLevel:CMC_SVA_cis:CMC_NoSVA_cis:GTEx/v8/Brain_Cerebellum:GTEx/v8/Pancreas:GTEx/v8/Thyroid	NA	Promoter_anchored_loops:EP_correlation_cell_type_oneway:IMR90:Mesenchymal_Stem_Cell	1.33483e-05	rs2273003;rs9469904;rs2273003:rs9469904	21
ENSG00000112053	116369	SLC26A8	6	35911291	35992645	-1	protein_coding	No	Yes	Yes	7.64803e-08	-0.443472	0	0	255	4.681e-15	0	eQTLGen_cis_eQTLs:GTEx/v8/Adipose_Subcutaneous:GTEx/v8/Artery_Tibial:GTEx/v8/Nerve_Tibial:GTEx/v8/Thyroid	NA	Promoter_anchored_loops:EP_correlation_cell_type_oneway:Fetal_Cortex:Liver:IMR90:Mesenchymal_Stem_Cell:Mesendoderm:hESC	5.17746e-06	rs9469904;rs2273003;rs9469904:rs2273003	21
ENSG00000112062	1432	MAPK14	6	35995488	36079013	1	protein_coding	No	Yes	Yes	0.997467	-0.995766	0	0	29	1.3612e-09	1.30941e-05	eQTLcatalogue/Fairfax_2014_naive:eQTLGen_cis_eQTLs:GTEx/v8/Nerve_Tibial	NA	Promoter_anchored_loops:EP_correlation_cell_type_oneway:Fetal_Cortex:Liver:IMR90:Mesenchymal_Stem_Cell:Mesendoderm:hESC	5.17746e-06	rs9469904;rs2273003;rs9469904:rs2273003	21
ENSG00000156711	5603	MAPK13	6	36095586	36107842	1	protein_coding	No	Yes	Yes	5.4835e-07	NA	0	0	159	5.67918e-10	5.65184e-28	EyeGEx:eQTLGen_cis_eQTLs:GTEx/v8/Artery_Coronary:GTEx/v8/Brain_Caudate_basal_ganglia:GTEx/v8/Brain_Putamen_basal_ganglia:GTEx/v8/Heart_Atrial_Appendage:GTEx/v8/Heart_Left_Ventricle:GTEx/v8/Skin_Sun_Exposed_Lower_leg	NA	Promoter_anchored_loops	1.33483e-05	rs2273003;rs9469904	21
ENSG00000096070	27154	BRPF3	6	36164521	36200567	1	protein_coding	No	Yes	Yes	0.993941	-0.654098	0	0	79	3.77083e-08	2.18562e-05	EyeGEx:DICE/T_CD4_TH2	NA	Adult_Cortex:Fetal_Cortex:Liver:GM12878:IMR90:Mesenchymal_Stem_Cell:Mesendoderm:Trophoblast-like_Cell:hESC	1.22655e-05	rs2273003;rs2273003:rs9469904:rs9469904	21
ENSG00000189325	389384	C6orf222	6	36283534	36304662	-1	protein_coding	No	Yes	Yes	1.39401e-13	-0.834863	0	0	1	0.000531832	0.0347592	PsychENCODE_eQTLs	NA	Promoter_anchored_loops:Mesenchymal_Stem_Cell	1.81832e-05	rs9469904;rs9469904:rs2273003	21
ENSG00000010030	51513	ETV7	6	36322419	36356164	-1	protein_coding	No	Yes	Yes	2.00673e-08	0.118035	0	0	59	1.46771e-06	0.00621203	eQTLcatalogue/CEDAR_platelet:GTEx/v8/Brain_Caudate_basal_ganglia	NA	Liver:IMR90:Mesenchymal_Stem_Cell	1.23844e-05	rs2273003	21
ENSG00000112078	222658	KCTD20	6	36410544	36458920	1	protein_coding	No	Yes	Yes	0.399322	-0.309498	0	0	2	1.7448e-05	0.049	DICE/T_CD8_naive:DICE/T_CD4_TH1:DICE/T_CD4_TH2	NA	Fetal_Cortex	1.73121e-05	rs2273003	21
ENSG00000146070	7941	PLA2G7	6	46671938	46703430	-1	protein_coding	No	Yes	Yes	8.02277e-11	0.0915417	0	0	5	5.6862e-19	0	eQTLcatalogue/Lepik_2017_ge_blood:eQTLGen_cis_eQTLs:GTEx/v8/Skin_Not_Sun_Exposed_Suprapubic	NA	Mesendoderm:hESC	1.33263e-05	rs9463276	22
ENSG00000164880	26173	INTS1	7	1509913	1545489	-1	protein_coding	No	Yes	Yes	0.224121	NA	0	0	1	1.1691e-06	0.00352625	eQTLGen_cis_eQTLs	NA	Promoter_anchored_loops	8.95597e-06	rs28661143	23
ENSG00000198517	7975	MAFK	7	1570350	1582679	1	protein_coding	No	Yes	Yes	0.557286	-0.718425	0	0	14	9.19578e-06	0.00178835	PsychENCODE_eQTLs:GTEx/v8/Small_Intestine_Terminal_Ileum	NA	EP_links_oneway:Promoter_anchored_loops:EP_correlation_cell_type_oneway	3.11839e-06	rs28661143	23
ENSG00000164855	202915	TMEM184A	7	1581871	1600457	-1	protein_coding	No	Yes	Yes	8.88852e-05	1.72893	0	0	1	0.000418875	0.0285615	PsychENCODE_eQTLs	NA	Promoter_anchored_loops:Adult_Cortex:Fetal_Cortex:Left_Ventricle:IMR90:Mesenchymal_Stem_Cell:Mesendoderm	1.56795e-06	rs28661143	23
ENSG00000157778	84262	PSMG3	7	1606966	1610641	-1	protein_coding	No	Yes	Yes	0.194253	NA	0	0	18	6.2309e-06	0.0177957	eQTLGen_cis_eQTLs:CMC_SVA_cis	NA	Promoter_anchored_loops:Left_Ventricle:IMR90:Mesenchymal_Stem_Cell:Mesendoderm	1.56795e-06	rs28661143	23
ENSG00000106263	8662	EIF3B	7	2393721	2420380	1	protein_coding	No	Yes	Yes	0.999971	0.333714	0	0	5	4.854e-06	4.25847e-28	eQTLGen_cis_eQTLs:GTEx/v8/Esophagus_Mucosa	NA	Promoter_anchored_loops:IMR90	1.56795e-06	rs28661143	23
ENSG00000136213	55501	CHST12	7	2443223	2474242	1	protein_coding	No	Yes	Yes	0.000240663	NA	0	0	23	2.4195e-06	0.00707138	eQTLcatalogue/van_de_Bunt_2015_ge_pancreatic_islet:eQTLGen_cis_eQTLs	NA	Adult_Cortex	5.53304e-06	rs28661143	23
ENSG00000205413	54809	SAMD9	7	92728829	92747336	-1	protein_coding	No	Yes	Yes	1.28543e-23	-0.0565811	0	0	1	1.4004e-07	0.00152082	eQTLGen_trans_eQTLs	NA	Mesenchymal_Stem_Cell	1.43702e-05	rs12945855;rs17876187	24:39
ENSG00000177409	219285	SAMD9L	7	92759368	92777682	-1	protein_coding	No	Yes	Yes	3.79852e-10	0.389889	0	0	2	3.0293e-09	0.000108538	eQTLGen_trans_eQTLs	NA	IMR90:Mesenchymal_Stem_Cell	1.43702e-05	rs16837903;rs12945855;rs17876187	3:24:39
ENSG00000127920	2791	GNG11	7	93551011	93557922	1	protein_coding	No	Yes	Yes	0.163792	0.21091	0	0	1	1.2259e-06	0.0097774	eQTLGen_trans_eQTLs	NA	Left_Ventricle:Liver:IMR90:Mesenchymal_Stem_Cell:Mesendoderm:Trophoblast-like_Cell:hESC	8.2287e-06	rs16837903;rs17876187	3:24
ENSG00000164692	1278	COL1A2	7	94023873	94060544	1	protein_coding	No	Yes	Yes	0.999755	0.00132385	0	0	6	2.56393e-05	0.01009	EyeGEx	NA	Left_Ventricle:Liver:IMR90:Mesenchymal_Stem_Cell:Mesendoderm:Neural_Progenitor_Cell:Trophoblast-like_Cell:hESC	8.2287e-06	rs17876187	24
ENSG00000004864	10165	SLC25A13	7	95749532	95951459	-1	protein_coding	No	Yes	Yes	1.94046e-15	-0.814745	0	0	1	0.000149996	0.0119676	PsychENCODE_eQTLs	NA	Fetal_Cortex	9.18364e-05	rs17876187	24
ENSG00000198742	57154	SMURF1	7	98625061	98741723	-1	protein_coding	No	Yes	Yes	0.996803	-0.504775	0	0	21	1.7499e-06	0.0087495	eQTLcatalogue/Lepik_2017_ge_blood	NA	EP_correlation_cell_type_oneway:Adult_Cortex:IMR90:Mesenchymal_Stem_Cell	1.84945e-08	rs2897075;rs117078557:rs2897075	25
ENSG00000160908	84124	ZNF394	7	99084142	99097947	-1	protein_coding	No	Yes	Yes	0.0433348	-0.096237	0	0	33	3.4601e-08	0.000146069	eQTLcatalogue/CEDAR_rectum:eQTLcatalogue/Fairfax_2012_B-cell_CD19:eQTLGen_cis_eQTLs:GTEx/v8/Artery_Tibial	NA	EP_correlation_cell_type_oneway:IMR90	5.31085e-06	rs2897075;rs117078557;rs117078557:rs2897075	25
ENSG00000077080	51412	ACTL6B	7	100240720	100254084	-1	protein_coding	No	Yes	Yes	0.987131	-0.0980451	0	0	26	1.43281e-22	7.36615e-20	EyeGEx:CMC_SVA_cis	NA	Promoter_anchored_loops	3.26342e-05	rs2897075;rs117078557	25
ENSG00000176125	402682	UFSP1	7	100486346	100487339	-1	protein_coding	No	Yes	Yes	0.00559927	NA	0	0	210	2.2717e-40	0	PsychENCODE_eQTLs:eQTLGen_cis_eQTLs:BIOSQTL/BIOS_eQTL_geneLevel:GTEx/v8/Adipose_Subcutaneous:GTEx/v8/Whole_Blood:GTEx/v8/Artery_Tibial:GTEx/v8/Esophagus_Muscularis:GTEx/v8/Pituitary:GTEx/v8/Skin_Not_Sun_Exposed_Suprapubic:GTEx/v8/Skin_Sun_Exposed_Lower_leg	NA	Promoter_anchored_loops:Adult_Cortex:Fetal_Cortex	5.13015e-08	rs2897075;rs117078557;rs117078557:rs2897075	25
ENSG00000087085	43	ACHE	7	100487615	100494594	-1	protein_coding	No	Yes	Yes	0.996675	NA	0	0	43	1.14159e-05	4.63756e-35	PsychENCODE_eQTLs:CMC_SVA_cis:CMC_NoSVA_cis:GTEx/v8/Adipose_Subcutaneous:GTEx/v8/Artery_Tibial:GTEx/v8/Cells_Cultured_fibroblasts:GTEx/v8/Testis:GTEx/v8/Thyroid	NA	Promoter_anchored_loops	3.72045e-06	rs2897075;rs117078557;rs2897075:rs117078557	25
ENSG00000128564	7425	VGF	7	100805790	100808874	-1	protein_coding	No	Yes	Yes	0.825896	-0.685972	0	0	17	1.64596e-05	0.00735478	PsychENCODE_eQTLs:GTEx/v8/Brain_Frontal_Cortex_BA9	NA	Adult_Cortex:Fetal_Cortex	3.5989e-06	rs2897075;rs117078557;rs2897075:rs117078557	25
ENSG00000106400	10467	ZNHIT1	7	100860949	100867471	1	protein_coding	No	Yes	Yes	0.000428046	-0.175174	0	0	5	6.20319e-06	0.0310159	eQTLcatalogue/GENCORD_ge_LCL:DICE/B_cell_naive:DICE/T_CD4_TH2	NA	Adult_Cortex:Fetal_Cortex	3.5989e-06	rs117078557;rs2897075:rs117078557	25
ENSG00000214253	51024	FIS1	7	100882739	100895597	-1	protein_coding	No	Yes	Yes	0.0401786	-0.587252	0	0	17	2.141e-08	8.33006e-45	eQTLGen_cis_eQTLs:GTEx/v8/Artery_Tibial:GTEx/v8/Lung:GTEx/v8/Pancreas:GTEx/v8/Skin_Sun_Exposed_Lower_leg:GTEx/v8/Spleen	NA	Adult_Cortex:Fetal_Cortex	1.84945e-08	rs2897075;rs117078557;rs2897075:rs117078557	25
ENSG00000128581	64792	RABL5	7	100956975	100965104	-1	protein_coding	No	Yes	Yes	0.525714	0.44323	0	0	5	3.12843e-05	0.0152373	GTEx/v8/Adipose_Subcutaneous	NA	Promoter_anchored_loops	8.73827e-05	rs2897075;rs117078557	25
ENSG00000174697	3952	LEP	7	127881337	127897681	1	protein_coding	No	Yes	Yes	0.318971	0.466969	0	0	8	3.15802e-05	9.07169e-15	GTEx/v8/Cells_Cultured_fibroblasts	NA	Promoter_anchored_loops	8.14123e-06	rs11770889;rs35144535:rs11770889:rs11770889;rs35144535	26
ENSG00000106344	55131	RBM28	7	127937738	127983962	-1	protein_coding	No	Yes	Yes	2.04684e-09	0.167199	0	0	1	NA	0.049	CMC_SVA_cis	NA	Promoter_anchored_loops:Adult_Cortex:IMR90:Mesenchymal_Stem_Cell:Trophoblast-like_Cell	7.5898e-06	rs11770889;rs11770889:rs35144535	26
ENSG00000106348	3614	IMPDH1	7	128032331	128050306	-1	protein_coding	No	Yes	Yes	0.00581186	0.0138056	0	0	14	6.43425e-15	1.77066e-38	EyeGEx:eQTLcatalogue/TwinsUK_ge_fat:eQTLGen_cis_eQTLs:GTEx/v8/Adipose_Subcutaneous:GTEx/v8/Adipose_Visceral_Omentum:GTEx/v8/Esophagus_Mucosa:GTEx/v8/Cells_Cultured_fibroblasts:GTEx/v8/Skin_Not_Sun_Exposed_Suprapubic	NA	Promoter_anchored_loops:Left_Ventricle:Spleen:GM12878:IMR90:Mesenchymal_Stem_Cell:Mesendoderm:Trophoblast-like_Cell:hESC	4.68183e-06	rs11770889;rs35144535;rs11770889:rs35144535:rs11770889	26
ENSG00000135248	84691	FAM71F1	7	128349115	128371797	1	protein_coding	No	Yes	Yes	8.94982e-06	1.12601	0	0	14	3.74232e-12	6.2694e-09	EyeGEx:eQTLcatalogue/HipSci_ge_iPSC:BRAINEAC/FCTX:BRAINEAC/aveALL:GTEx/v8/Testis	NA	Left_Ventricle:GM12878:IMR90:Mesenchymal_Stem_Cell:Trophoblast-like_Cell	4.68183e-06	rs35144535;rs11770889;rs35144535:rs11770889:rs11770889	26
ENSG00000128595	813	CALU	7	128379346	128411861	1	protein_coding	No	Yes	Yes	0.44714	-0.157876	0	0	1	4.7395e-06	0.0137471	eQTLGen_cis_eQTLs	NA	Left_Ventricle:Liver:GM12878:IMR90:Mesenchymal_Stem_Cell:Mesendoderm:Trophoblast-like_Cell:hESC	4.68183e-06	rs35144535;rs35144535:rs11770889:rs11770889	26
ENSG00000106459	4899	NRF1	7	129251555	129396922	1	protein_coding	No	Yes	Yes	0.99697	-0.678128	0	0	13	2.6407e-05	0.00250709	GTEx/v8/Skin_Not_Sun_Exposed_Suprapubic	NA	Left_Ventricle:GM12878:IMR90:Mesenchymal_Stem_Cell:Mesendoderm:Trophoblast-like_Cell:hESC	4.68183e-06	rs11770889;rs35144535;rs35144535:rs11770889:rs11770889	26
ENSG00000186591	7328	UBE2H	7	129470572	129592789	-1	protein_coding	No	Yes	Yes	0.970972	-1.74301	0	0	1	6.94232e-05	0.0467552	GTEx/v8/Artery_Tibial	NA	Adult_Cortex:Fetal_Cortex:Left_Ventricle:GM12878:IMR90:Mesenchymal_Stem_Cell:Mesendoderm:Trophoblast-like_Cell:hESC	4.68183e-06	rs11770889;rs35144535:rs11770889:rs11770889;rs35144535	26
ENSG00000091732	51530	ZC3HC1	7	129658126	129691291	-1	protein_coding	No	Yes	Yes	0.000510516	-0.120114	0	0	3	8.57195e-06	0.0428598	eQTLcatalogue/Nedelec_2016_ge_macrophage_Listeria	NA	IMR90	8.57923e-05	rs11770889;rs35144535	26
ENSG00000198846	9760	TOX	8	59717977	60031767	-1	protein_coding	No	Yes	Yes	0.892971	-0.50401	0	0	91	9.8949e-15	0	eQTLGen_cis_eQTLs:GTEx/v8/Whole_Blood:GTEx/v8/Heart_Left_Ventricle	NA	Fetal_Cortex:Left_Ventricle:IMR90:Mesenchymal_Stem_Cell:Mesendoderm:Neural_Progenitor_Cell:Trophoblast-like_Cell:hESC	5.23015e-06	rs11774286	27
ENSG00000177182	157807	CLVS1	8	61969717	62414204	1	protein_coding	No	Yes	Yes	0.853643	0.312817	0	0	103	3.34652e-05	0.00410226	DICE/T_CD4_memory_TREG:CMC_SVA_cis:CMC_NoSVA_cis:GTEx/v8/Adipose_Subcutaneous	NA	Promoter_anchored_loops:Left_Ventricle:Spleen:GM12878:IMR90:Mesenchymal_Stem_Cell:Mesendoderm:hESC	1.16929e-05	rs11774286	27
ENSG00000198363	444	ASPH	8	62413116	62627155	-1	protein_coding	No	Yes	Yes	1.01766e-08	-0.161303	0	0	1	3.28458e-05	0.04303	GTEx/v8/Brain_Cerebellar_Hemisphere	NA	GM12878	1.85677e-05	rs11774286	27
ENSG00000164758	90390	MED30	8	118532952	118552501	1	protein_coding	No	Yes	Yes	0.606542	0.245004	0	0	1	4.3275e-06	0.0292629	eQTLGen_trans_eQTLs	NA	Left_Ventricle:IMR90:Mesenchymal_Stem_Cell:Mesendoderm:hESC	1.43702e-05	rs12945855;rs13258592	28:39
ENSG00000164761	4982	TNFRSF11B	8	119935796	119964439	-1	protein_coding	No	Yes	Yes	0.272229	-0.352503	0	0	13	2.53388e-05	0.0210299	GTEx/v8/Skin_Sun_Exposed_Lower_leg	NA	Fetal_Cortex:IMR90:Mesenchymal_Stem_Cell	5.9125e-05	rs13258592	28
ENSG00000147676	114569	MAL2	8	120177273	120257913	1	protein_coding	No	Yes	Yes	0.458862	NA	0	0	75	5.67105e-15	2.00584e-45	EyeGEx:eQTLcatalogue/TwinsUK_ge_fat:GTEx/v8/Adipose_Subcutaneous:GTEx/v8/Adipose_Visceral_Omentum	NA	IMR90:Mesenchymal_Stem_Cell:Mesendoderm:hESC	1.67775e-06	rs13258592	28
ENSG00000136999	4856	NOV	8	120428546	120436593	1	protein_coding	No	Yes	Yes	0.113897	1.95712	0	0	18	3.6002e-19	0	eQTLcatalogue/TwinsUK_ge_skin:eQTLGen_cis_eQTLs:eQTLGen_trans_eQTLs	NA	Adult_Cortex:Fetal_Cortex:Aorta:Left_Ventricle:Liver:IMR90:Mesenchymal_Stem_Cell:Mesendoderm:hESC	1.43702e-05	rs13258592;rs12945855	28:39
ENSG00000172167	27085	MTBP	8	121457640	121554373	1	protein_coding	No	Yes	Yes	1.7102e-07	-0.472318	0	0	7	8.10784e-05	2.67966e-08	PsychENCODE_eQTLs:GTEx/v8/Artery_Tibial	NA	Promoter_anchored_loops:Adult_Cortex:Fetal_Cortex:Aorta:Left_Ventricle:Liver:Right_Ventricle:GM12878:IMR90:Mesenchymal_Stem_Cell:Mesendoderm:Neural_Progenitor_Cell:Trophoblast-like_Cell:hESC	1.58363e-06	rs13258592	28
ENSG00000172164	6641	SNTB1	8	121547985	121825513	-1	protein_coding	No	Yes	Yes	0.618933	0.396242	0	0	12	7.46152e-05	0.0365612	EyeGEx	NA	Fetal_Cortex:Left_Ventricle:Liver:GM12878:IMR90:Mesenchymal_Stem_Cell:Mesendoderm:Trophoblast-like_Cell:hESC	1.65871e-06	rs13258592	28
ENSG00000148143	58499	ZNF462	9	109625378	109775915	1	protein_coding	No	Yes	Yes	1	-0.313657	0	0	86	1.46062e-11	4.53925e-30	eQTLcatalogue/HipSci_ge_iPSC:eQTLcatalogue/TwinsUK_ge_LCL:GTEx/v8/Adipose_Subcutaneous:GTEx/v8/Brain_Caudate_basal_ganglia:GTEx/v8/Esophagus_Muscularis:GTEx/v8/Cells_Cultured_fibroblasts:GTEx/v8/Skin_Sun_Exposed_Lower_leg:GTEx/v8/Thyroid	NA	Fetal_Cortex:Left_Ventricle:IMR90:Mesenchymal_Stem_Cell:Mesendoderm:Neural_Progenitor_Cell:Trophoblast-like_Cell:hESC	3.81864e-07	rs962719	29
ENSG00000095397	25861	DFNB31	9	117164360	117267730	-1	protein_coding	No	Yes	Yes	0.0110885	NA	0	0	9	2.0101e-07	1.33977e-52	eQTLGen_cis_eQTLs:GTEx/v8/Cells_Cultured_fibroblasts	NA	Left_Ventricle:IMR90:Mesenchymal_Stem_Cell:Mesendoderm:Trophoblast-like_Cell:hESC	5.04102e-06	rs722126	30
ENSG00000157693	203197	C9orf91	9	117373486	117408702	1	protein_coding	No	Yes	Yes	0.000442176	-0.381447	0	0	3	3.7667e-10	0	EyeGEx:eQTLGen_cis_eQTLs:CMC_NoSVA_cis	NA	IMR90:Mesenchymal_Stem_Cell:Mesendoderm:Trophoblast-like_Cell:hESC	5.04102e-06	rs722126	30
ENSG00000041982	3371	TNC	9	117782806	117880536	-1	protein_coding	No	Yes	Yes	1.45247e-05	-0.41599	0	0	107	3.14696e-12	0	DICE/NK:DICE/T_CD4_TH1:DICE/T_CD4_TH17:DICE/T_CD4_TH1_17:DICE/T_CD4_memory_TREG:eQTLGen_cis_eQTLs:BIOSQTL/BIOS_eQTL_geneLevel:CMC_SVA_cis	NA	IMR90:Mesenchymal_Stem_Cell	1.63799e-05	rs722126	30
ENSG00000160271	5900	RALGDS	9	135973107	136039301	-1	protein_coding	No	Yes	Yes	0.296706	-0.211408	0	0	144	4.2833e-19	0	eQTLGen_cis_eQTLs:BIOSQTL/BIOS_eQTL_geneLevel	NA	Promoter_anchored_loops	3.4459e-06	rs56343119	31
ENSG00000148288	26301	GBGT1	9	136028340	136039332	-1	protein_coding	No	Yes	Yes	0.000100077	0.668451	0	0	127	8.628e-29	0	eQTLcatalogue/Fairfax_2014_naive:eQTLGen_cis_eQTLs:BIOSQTL/BIOS_eQTL_geneLevel:GTEx/v8/Thyroid	NA	Promoter_anchored_loops	3.4459e-06	rs56343119	31
ENSG00000169925	8019	BRD3	9	136895427	136933657	-1	protein_coding	No	Yes	Yes	0.766979	1.79826	0	0	2	7.13236e-06	0.00955786	eQTLcatalogue/Quach_2016_ge_monocyte_Pam3CSK4:GTEx/v8/Artery_Aorta	NA	Adult_Cortex:Fetal_Cortex	7.48263e-06	rs56343119	31
ENSG00000177951	51272	BET1L	11	167784	207428	-1	protein_coding	No	Yes	Yes	0.378368	1.58595	0	0	28	2.22137e-10	0	eQTLGen_cis_eQTLs:BIOSQTL/BIOS_eQTL_geneLevel:GTEx/v8/Esophagus_Muscularis:GTEx/v8/Lung	NA	Promoter_anchored_loops:Spleen:GM12878:IMR90:Mesenchymal_Stem_Cell:Mesendoderm:Trophoblast-like_Cell	1.04675e-05	rs9704108;rs1130698;rs9704108:rs61867550:rs1130698:rs138349237	32
ENSG00000188076	147199	SCGB1C1	11	193080	194573	1	protein_coding	No	Yes	Yes	3.34416e-05	0.362499	0	0	23	3.0954e-20	0	PsychENCODE_eQTLs:eQTLGen_cis_eQTLs:BIOSQTL/BIOS_eQTL_geneLevel	NA	Promoter_anchored_loops	1.66677e-05	rs12802931;rs9704108;rs7927882;rs9704108:rs61867550	32
ENSG00000177947	113746	ODF3	11	196738	200261	1	protein_coding	No	Yes	Yes	0.586975	1.89376	0	0	1	5.08563e-06	0.0254282	eQTLcatalogue/CEDAR_platelet	NA	Promoter_anchored_loops	7.7547e-05	rs61867550;rs9704108:rs61867550	32
ENSG00000177963	60626	RIC8A	11	207511	215113	1	protein_coding	No	Yes	Yes	0.000378553	-0.341212	0	0	7	7.7803e-07	2.71013e-28	eQTLGen_cis_eQTLs:GTEx/v8/Whole_Blood:GTEx/v8/Esophagus_Gastroesophageal_Junction:GTEx/v8/Heart_Atrial_Appendage:GTEx/v8/Cells_Cultured_fibroblasts	NA	Promoter_anchored_loops:EP_correlation_cell_type_oneway:Spleen:GM12878:IMR90:Mesenchymal_Stem_Cell:Mesendoderm:Trophoblast-like_Cell	9.52889e-06	rs9704108;rs61867550;rs9704108:rs61867550:rs1130698:rs138349237;rs1130698	32
ENSG00000142082	23410	SIRT3	11	215458	236931	-1	protein_coding	No	Yes	Yes	2.70052e-05	-0.340985	0	0	26	7.52509e-11	0	eQTLGen_cis_eQTLs:BIOSQTL/BIOS_eQTL_geneLevel:CMC_SVA_cis:GTEx/v8/Whole_Blood:GTEx/v8/Heart_Atrial_Appendage	NA	Promoter_anchored_loops:EP_correlation_cell_type_oneway:Spleen:GM12878:IMR90:Mesenchymal_Stem_Cell:Mesendoderm:Trophoblast-like_Cell	9.52889e-06	rs9704108;rs1130698;rs138349237;rs4963049;rs9704108:rs61867550:rs138349237:rs149883855	32
ENSG00000185627	5719	PSMD13	11	236546	252983	1	protein_coding	No	Yes	Yes	0.993513	1.38778	0	0	14	1.6019e-06	1.61162e-22	BIOSQTL/BIOS_eQTL_geneLevel:BRAINEAC/HIPP:GTEx/v8/Whole_Blood:GTEx/v8/Esophagus_Gastroesophageal_Junction:GTEx/v8/Esophagus_Muscularis	NA	Promoter_anchored_loops:EP_correlation_cell_type_oneway:Spleen:GM12878:IMR90:Mesenchymal_Stem_Cell:Mesendoderm:Trophoblast-like_Cell	9.52889e-06	rs9704108;rs61867550;rs138349237;rs1130698;rs2075859;rs4963049;rs9704108:rs61867550:rs138349237:rs149883855	32
ENSG00000174885	171389	NLRP6	11	278365	285359	1	protein_coding	No	Yes	Yes	NA	-0.192769	0	0	10	4.357e-11	0	eQTLcatalogue/BLUEPRINT_ge_neutrophil:eQTLGen_cis_eQTLs:BIOSQTL/BIOS_eQTL_geneLevel:GTEx/v8/Artery_Coronary:GTEx/v8/Brain_Cortex	NA	Promoter_anchored_loops:Mesenchymal_Stem_Cell	9.52889e-06	rs9704108;rs12280761;rs2075859;rs61867550;rs9704108:rs61867550:rs138349237	32
ENSG00000205867	440021	KRTAP5-2	11	1618409	1619524	-1	protein_coding	No	Yes	Yes	0.000625083	-0.546922	0	0	106	8.48757e-31	0	PsychENCODE_eQTLs:BIOSQTL/BIOS_eQTL_geneLevel	NA	Promoter_anchored_loops	6.96454e-07	rs72846374;rs12280761;rs4963049;rs12802931;rs2075859;rs61867550:rs1130698:rs138349237:rs149883855;rs1130698:rs72846374;rs138349237:rs72846374;rs2075859:rs12280761;rs2075859:rs12280761:rs2075859:rs72846374;rs2075859:rs72846374:rs4963049	32
ENSG00000244242	402778	IFITM10	11	1753640	1771821	-1	protein_coding	No	Yes	Yes	NA	0.356777	0	0	4	5.56405e-06	0.00398174	GTEx/v8/Skin_Not_Sun_Exposed_Suprapubic:GTEx/v8/Stomach	NA	Promoter_anchored_loops:EP_correlation_cell_type_oneway	1.01733e-05	rs1130698;rs138349237;rs1130698:rs138349237;rs1130698:rs2075859	32
ENSG00000117984	1509	CTSD	11	1773982	1785222	-1	protein_coding	No	Yes	Yes	0.0891859	NA	0	0	14	3.0819e-10	0	eQTLGen_cis_eQTLs:GTEx/v8/Adipose_Visceral_Omentum:GTEx/v8/Esophagus_Mucosa	NA	Promoter_anchored_loops	4.3119e-07	rs12280761;rs2075859;rs72846374;rs11245959;rs7927882:rs12802931;rs7927882:rs11245959;rs7927882;rs4963049:rs4963049:rs12802931:rs11245959:rs7927882:rs12802931;rs4963049:rs12802931;rs11245959:rs7927882;rs149883855	32
ENSG00000130592	4046	LSP1	11	1874200	1913497	1	protein_coding	No	Yes	Yes	0.259642	0.263367	0	0	6	2.41677e-08	0.000120839	eQTLcatalogue/CEDAR_B-cell_CD19:eQTLcatalogue/CEDAR_rectum	NA	Promoter_anchored_loops	3.57041e-06	rs12802931;rs149883855;rs12280761;rs7927882:rs11245959:rs12802931;rs11245959;rs7927882:rs11245959;rs7927882:rs12802931;rs11245959:rs12802931:rs11245959;rs7927882;rs4963049:rs72846374:rs138349237:rs11245959;rs138349237:rs4963049	32
ENSG00000130595	7140	TNNT3	11	1940792	1959936	1	protein_coding	No	Yes	Yes	0.00472932	-0.444655	0	0	2	8.98056e-06	7.10426e-16	eQTLcatalogue/CEDAR_T-cell_CD8:GTEx/v8/Skin_Sun_Exposed_Lower_leg	NA	Mesenchymal_Stem_Cell	4.6487e-05	rs12280761;rs2075859;rs4963049	32
ENSG00000214026	6150	MRPL23	11	1968508	2005752	1	protein_coding	No	Yes	Yes	1.4565e-06	NA	0	0	18	2.63939e-09	1.98034e-13	eQTLcatalogue/Lepik_2017_ge_blood:eQTLcatalogue/Schwartzentruber_2018_ge_sensory_neuron:PsychENCODE_eQTLs:GTEx/v8/Brain_Frontal_Cortex_BA9	NA	Promoter_anchored_loops	1.71091e-05	rs72846374;rs11245959;rs4963049;rs12802931;rs7927882;rs4963049:rs149883855;rs1130698:rs138349237:rs1130698:rs61867550	32
ENSG00000254647	3630	INS	11	2181009	2182571	-1	protein_coding	No	Yes	Yes	0.730321	0.873696	0	0	1	6.42854e-05	0.0418443	GTEx/v8/Nerve_Tibial	NA	Promoter_anchored_loops:IMR90:Mesenchymal_Stem_Cell:Mesendoderm:Trophoblast-like_Cell:hESC	1.45287e-06	rs12802931;rs72846374;rs12280761;rs2075859:rs12280761;rs2075859:rs4963049:rs2075859:rs12280761:rs61867550:rs72846374	32
ENSG00000183734	430	ASCL2	11	2289725	2292182	-1	protein_coding	No	Yes	Yes	0.3889	NA	0	0	18	0.000412362	0.0281934	PsychENCODE_eQTLs	NA	Promoter_anchored_loops:Mesenchymal_Stem_Cell	1.45287e-06	rs12280761;rs72846374;rs2075859:rs12280761;rs2075859:rs4963049:rs2075859:rs12280761:rs61867550	32
ENSG00000074266	8726	EED	11	85955586	85989855	1	protein_coding	No	Yes	Yes	0.997671	-0.584695	0	0	15	3.09371e-12	0	EyeGEx:eQTLGen_cis_eQTLs:BIOSQTL/BIOS_eQTL_geneLevel:GTEx/v8/Whole_Blood:GTEx/v8/Thyroid	NA	Promoter_anchored_loops:Adult_Cortex:Fetal_Cortex:Aorta:Hippocampus:Left_Ventricle:Liver:Right_Ventricle:Spleen:GM12878:IMR90:Mesenchymal_Stem_Cell:Mesendoderm:Neural_Progenitor_Cell:Trophoblast-like_Cell:hESC	1.08512e-05	rs10898392	33
ENSG00000149196	51501	C11orf73	11	86013253	86056969	1	protein_coding	No	Yes	Yes	0.769988	0.0415122	0	0	37	1.5261e-26	0	eQTLGen_cis_eQTLs:GTEx/v8/Whole_Blood:GTEx/v8/Liver:GTEx/v8/Cells_Cultured_fibroblasts:GTEx/v8/Testis	NA	Aorta:Left_Ventricle:Liver:GM12878:IMR90:Mesenchymal_Stem_Cell:Mesendoderm:Trophoblast-like_Cell:hESC	1.08512e-05	rs10898392	33
ENSG00000149201	60494	CCDC81	11	86085778	86134151	1	protein_coding	No	Yes	Yes	2.78823e-09	0.377654	0	0	16	2.47782e-12	1.25589e-09	EyeGEx:GTEx/v8/Cells_Cultured_fibroblasts	NA	Left_Ventricle:GM12878:IMR90:Mesenchymal_Stem_Cell:Mesendoderm:Trophoblast-like_Cell:hESC	1.08512e-05	rs10898392	33
ENSG00000151376	10873	ME3	11	86152150	86383678	-1	protein_coding	No	Yes	Yes	1.14188e-05	0.14173	0	0	42	3.9489e-12	0	eQTLGen_cis_eQTLs:eQTLGen_trans_eQTLs:GTEx/v8/Nerve_Tibial	NA	Left_Ventricle:IMR90:Mesenchymal_Stem_Cell:Mesendoderm:Trophoblast-like_Cell:hESC	3.56137e-16	rs10898392;rs80028338	33:41
ENSG00000150687	11098	PRSS23	11	86502101	86663952	1	protein_coding	No	Yes	Yes	1.26863e-06	-0.643504	0	0	9	2.45549e-05	1.17222e-26	GTEx/v8/Heart_Left_Ventricle:GTEx/v8/Cells_Cultured_fibroblasts:GTEx/v8/Thyroid	NA	Adult_Cortex:Fetal_Cortex:Left_Ventricle:Liver:GM12878:IMR90:Mesenchymal_Stem_Cell:Mesendoderm:Trophoblast-like_Cell:hESC	1.08512e-05	rs10898392	33
ENSG00000136111	9882	TBC1D4	13	75858808	76056250	-1	protein_coding	No	Yes	Yes	3.64407e-13	0.627015	0	0	6	3.5659e-06	0.0251121	eQTLGen_trans_eQTLs	NA	Mesenchymal_Stem_Cell:Mesendoderm	4.94901e-09	rs80028338;rs41286076	34:41
ENSG00000150401	55208	DCUN1D2	13	114110134	114145267	-1	protein_coding	No	Yes	Yes	9.91158e-05	NA	0	0	3	NA	0.049	CMC_NoSVA_cis	NA	Fetal_Cortex	1.63313e-10	rs7998551	35
ENSG00000184497	348013	TMEM255B	13	114462216	114514926	1	protein_coding	No	Yes	Yes	3.8536e-10	NA	0	0	6	1.78774e-06	0.0059393	GTEx/v8/Esophagus_Gastroesophageal_Junction	NA	Promoter_anchored_loops	1.22658e-09	rs7998551	35
ENSG00000166073	11245	GPR176	15	40091233	40213093	-1	protein_coding	No	Yes	Yes	0.413263	-0.846706	0	0	28	2.41076e-05	0.0269678	GTEx/v8/Whole_Blood	NA	Left_Ventricle	5.69396e-06	rs7172947;rs7165636:rs7172947;rs7165636	36
ENSG00000128829	440275	EIF2AK4	15	40226347	40327797	1	protein_coding	No	Yes	Yes	8.32743e-10	0.536402	0	0	3	1.63393e-05	8.90716e-16	GTEx/v8/Brain_Hypothalamus:GTEx/v8/Cells_Cultured_fibroblasts	NA	Left_Ventricle	5.69396e-06	rs7172947;rs7165636:rs7172947;rs7165636	36
ENSG00000140319	6727	SRP14	15	40327940	40331389	-1	protein_coding	No	Yes	Yes	0.835396	-0.536702	0	0	1	8.53781e-05	6.46675e-13	GTEx/v8/Adipose_Visceral_Omentum	NA	Left_Ventricle:GM12878:IMR90:Mesenchymal_Stem_Cell:Trophoblast-like_Cell	5.69396e-06	rs7172947;rs7165636:rs7172947	36
ENSG00000137843	56924	PAK6	15	40509629	40569688	1	protein_coding	No	Yes	Yes	0.00128179	0.365067	0	0	11	2.6272e-06	2.49794e-55	eQTLGen_trans_eQTLs:GTEx/v8/Heart_Atrial_Appendage:GTEx/v8/Testis	NA	Adult_Cortex:Fetal_Cortex:Aorta:Left_Ventricle:Liver:Right_Ventricle:GM12878:IMR90:Mesenchymal_Stem_Cell:Mesendoderm:Trophoblast-like_Cell:hESC	2.81527e-06	rs1881966;rs7172947;rs7165636;rs7165636:rs7172947	13:36
ENSG00000176753	644809	C15orf56	15	40542865	40545170	-1	protein_coding	No	Yes	Yes	0.0517037	-0.0686323	0	0	15	1.20251e-05	1.05514e-43	GTEx/v8/Testis	NA	IMR90	5.69396e-06	rs7165636;rs7165636:rs7172947	36
ENSG00000187446	11261	CHP1	15	41523037	41574043	1	protein_coding	No	Yes	Yes	0.228123	-1.39723	0	0	220	1.8722e-23	0	eQTLcatalogue/BLUEPRINT_ge_monocyte:PsychENCODE_eQTLs:eQTLGen_cis_eQTLs:BIOSQTL/BIOS_eQTL_geneLevel:GTEx/v8/Adipose_Subcutaneous:GTEx/v8/Esophagus_Mucosa:GTEx/v8/Lung:GTEx/v8/Cells_Cultured_fibroblasts:GTEx/v8/Skin_Not_Sun_Exposed_Suprapubic:GTEx/v8/Skin_Sun_Exposed_Lower_leg	NA	Fetal_Cortex:Left_Ventricle:Liver:GM12878:IMR90:Mesenchymal_Stem_Cell:Mesendoderm:Trophoblast-like_Cell:hESC	2.81527e-06	rs7165636;rs7172947;rs7172947:rs7172947;rs7165636:rs7165636	36
ENSG00000104147	11339	OIP5	15	41601466	41624819	-1	protein_coding	No	Yes	Yes	1.53697e-08	0.0359596	0	0	25	1.16787e-27	0	eQTLGen_cis_eQTLs:BIOSQTL/BIOS_eQTL_geneLevel:GTEx/v8/Spleen	NA	Promoter_anchored_loops:Left_Ventricle:Liver:GM12878:IMR90:Mesenchymal_Stem_Cell:Mesendoderm:Trophoblast-like_Cell:hESC	2.81527e-06	rs7172947;rs7165636;rs7172947:rs7165636:rs7172947	36
ENSG00000062524	4058	LTK	15	41795836	41806085	-1	protein_coding	No	Yes	Yes	4.12009e-21	-0.181793	0	0	15	1.49621e-19	1.62206e-118	GTEx/v8/Heart_Left_Ventricle:GTEx/v8/Lung:GTEx/v8/Thyroid	NA	Adult_Cortex	9.1844e-05	rs7172947	36
ENSG00000137802	23005	MAPKBP1	15	42066632	42120053	1	protein_coding	No	Yes	Yes	0.999025	-0.301531	0	0	17	3.4245e-36	0	EyeGEx:eQTLGen_cis_eQTLs:BIOSQTL/BIOS_eQTL_geneLevel:CMC_SVA_cis:GTEx/v8/Adipose_Visceral_Omentum:GTEx/v8/Artery_Aorta:GTEx/v8/Artery_Tibial:GTEx/v8/Brain_Cerebellar_Hemisphere:GTEx/v8/Brain_Cerebellum:GTEx/v8/Brain_Cortex:GTEx/v8/Colon_Sigmoid:GTEx/v8/Muscle_Skeletal:GTEx/v8/Nerve_Tibial:GTEx/v8/Small_Intestine_Terminal_Ileum:GTEx/v8/Testis	NA	IMR90:Mesenchymal_Stem_Cell:Mesendoderm:Trophoblast-like_Cell:hESC	3.08519e-06	rs7172947	36
ENSG00000243708	100137049	PLA2G4B	15	42120283	42140345	1	protein_coding	No	Yes	Yes	9.15662e-25	-0.473572	0	0	26	8.7525e-77	0	eQTLcatalogue/BLUEPRINT_ge_monocyte:eQTLcatalogue/Lepik_2017_ge_blood:eQTLcatalogue/TwinsUK_ge_fat:eQTLcatalogue/TwinsUK_ge_LCL:eQTLcatalogue/TwinsUK_ge_skin:DICE/B_cell_naive:DICE/Monocyte_classical:eQTLGen_cis_eQTLs:GTEx/v8/Adipose_Subcutaneous:GTEx/v8/Adipose_Visceral_Omentum:GTEx/v8/Esophagus_Mucosa:GTEx/v8/Lung:GTEx/v8/Nerve_Tibial	NA	Promoter_anchored_loops	5.33086e-05	rs7172947;rs7165636	36
ENSG00000243789	100137047	JMJD7	15	42120283	42129779	1	protein_coding	No	Yes	Yes	0.234311	NA	0	0	19	4.24749e-20	0	PsychENCODE_eQTLs:eQTLGen_cis_eQTLs:BIOSQTL/BIOS_eQTL_geneLevel:GTEx/v8/Adipose_Subcutaneous:GTEx/v8/Adipose_Visceral_Omentum:GTEx/v8/Whole_Blood:GTEx/v8/Artery_Aorta:GTEx/v8/Artery_Tibial:GTEx/v8/Breast_Mammary_Tissue:GTEx/v8/Colon_Sigmoid:GTEx/v8/Colon_Transverse:GTEx/v8/Esophagus_Gastroesophageal_Junction:GTEx/v8/Esophagus_Mucosa:GTEx/v8/Heart_Atrial_Appendage:GTEx/v8/Heart_Left_Ventricle:GTEx/v8/Lung:GTEx/v8/Muscle_Skeletal:GTEx/v8/Nerve_Tibial:GTEx/v8/Cells_Cultured_fibroblasts:GTEx/v8/Skin_Not_Sun_Exposed_Suprapubic:GTEx/v8/Skin_Sun_Exposed_Lower_leg:GTEx/v8/Thyroid	NA	Promoter_anchored_loops	5.77417e-05	rs7172947	36
ENSG00000168970	8681	JMJD7-PLA2G4B	15	42120293	42140353	1	protein_coding	No	Yes	Yes	9.15662e-25	NA	0	0	13	3.86907e-17	0	eQTLcatalogue/BLUEPRINT_ge_monocyte:eQTLcatalogue/BLUEPRINT_ge_T-cell:eQTLcatalogue/CEDAR_monocyte_CD14:eQTLcatalogue/TwinsUK_ge_fat:BIOSQTL/BIOS_eQTL_geneLevel	NA	Promoter_anchored_loops	9.1844e-05	rs7172947	36
ENSG00000137877	51332	SPTBN5	15	42140345	42186275	-1	protein_coding	No	Yes	Yes	1.0901e-70	0.338139	0	0	24	3.1561e-33	0	EyeGEx:eQTLcatalogue/Alasoo_2018_ge_macrophage_IFNg:eQTLcatalogue/BLUEPRINT_ge_monocyte:eQTLcatalogue/TwinsUK_ge_fat:eQTLcatalogue/TwinsUK_ge_LCL:DICE/T_CD8_naive_activated:eQTLGen_cis_eQTLs:GTEx/v8/Adipose_Subcutaneous:GTEx/v8/Adipose_Visceral_Omentum:GTEx/v8/Adrenal_Gland:GTEx/v8/Whole_Blood:GTEx/v8/Artery_Aorta:GTEx/v8/Artery_Coronary:GTEx/v8/Artery_Tibial:GTEx/v8/Brain_Cerebellar_Hemisphere:GTEx/v8/Brain_Cerebellum:GTEx/v8/Brain_Cortex:GTEx/v8/Brain_Nucleus_accumbens_basal_ganglia:GTEx/v8/Breast_Mammary_Tissue:GTEx/v8/Colon_Sigmoid:GTEx/v8/Colon_Transverse:GTEx/v8/Esophagus_Gastroesophageal_Junction:GTEx/v8/Esophagus_Mucosa:GTEx/v8/Esophagus_Muscularis:GTEx/v8/Heart_Atrial_Appendage:GTEx/v8/Heart_Left_Ventricle:GTEx/v8/Lung:GTEx/v8/Muscle_Skeletal:GTEx/v8/Nerve_Tibial:GTEx/v8/Pancreas:GTEx/v8/Pituitary:GTEx/v8/Prostate:GTEx/v8/Cells_Cultured_fibroblasts:GTEx/v8/Skin_Not_Sun_Exposed_Suprapubic:GTEx/v8/Skin_Sun_Exposed_Lower_leg:GTEx/v8/Small_Intestine_Terminal_Ileum:GTEx/v8/Spleen:GTEx/v8/Stomach:GTEx/v8/Testis:GTEx/v8/Thyroid	NA	Adult_Cortex:Left_Ventricle:IMR90:Mesenchymal_Stem_Cell:hESC	8.39831e-05	rs7172947	36
ENSG00000188536	3040	HBA2	16	222846	223709	1	protein_coding	No	Yes	Yes	0.448694	NA	0	0	1	1.71929e-07	0.049	DICE/NK	NA	Promoter_anchored_loops	9.23956e-06	rs368688757	37
ENSG00000206172	3039	HBA1	16	226679	227521	1	protein_coding	No	Yes	Yes	0.511602	NA	0	0	1	3.03453e-09	0.049	DICE/NK	NA	Promoter_anchored_loops	9.23956e-06	rs368688757	37
ENSG00000086506	3049	HBQ1	16	230452	231180	1	protein_coding	No	Yes	Yes	0.00582839	NA	0	0	26	1.0659e-16	0	DICE/NK:eQTLGen_cis_eQTLs:eQTLGen_trans_eQTLs:BIOSQTL/BIOS_eQTL_geneLevel	NA	EP_links_oneway:Promoter_anchored_loops:Adult_Cortex	3.09093e-06	rs368688757;rs56343119	31:37
ENSG00000167930	83986	ITFG3	16	284545	319942	1	protein_coding	No	Yes	Yes	2.74181e-05	-0.339807	0	0	9	7.1741e-10	2.98733e-16	PsychENCODE_eQTLs:eQTLGen_cis_eQTLs:BIOSQTL/BIOS_eQTL_geneLevel:GTEx/v8/Thyroid	NA	EP_correlation_cell_type_oneway:Mesenchymal_Stem_Cell	1.2816e-05	rs368688757	37
ENSG00000269881	83986	FAM234A	16	299546	319942	1	protein_coding	No	Yes	Yes	NA	-0.339807	0	0	2	3.71691e-08	4.56751e-05	BIOSQTL/BIOS_eQTL_geneLevel	NA	Adult_Cortex:Fetal_Cortex:Mesenchymal_Stem_Cell	1.82421e-05	rs368688757	37
ENSG00000129925	58986	TMEM8A	16	420773	437113	-1	protein_coding	No	Yes	Yes	0.000118507	0.399681	0	0	21	2.5422e-23	0	eQTLGen_cis_eQTLs	NA	Adult_Cortex:Fetal_Cortex:Left_Ventricle:GM12878:IMR90:Mesenchymal_Stem_Cell:Trophoblast-like_Cell	3.09093e-06	rs368688757	37
ENSG00000127585	146330	FBXL16	16	742500	755829	-1	protein_coding	No	Yes	Yes	0.951557	NA	0	0	1	8.11389e-06	0.0246426	GTEx/v8/Brain_Cerebellar_Hemisphere	NA	Promoter_anchored_loops	9.23956e-06	rs368688757	37
ENSG00000140990	4716	NDUFB10	16	2009509	2011976	1	protein_coding	No	Yes	Yes	0.0466299	NA	0	0	3	4.8355e-06	0.0320908	eQTLGen_trans_eQTLs	NA	Left_Ventricle:IMR90:Mesenchymal_Stem_Cell	8.24728e-05	rs1123573;rs368688757	8:37
ENSG00000185669	333929	SNAI3	16	88744090	88752901	-1	protein_coding	No	Yes	Yes	0.00830566	NA	0	0	130	1.9007e-07	0.000624064	eQTLGen_cis_eQTLs	NA	EP_correlation_cell_type_oneway:EP_correlation_organ_oneway:GM12878:IMR90:Mesenchymal_Stem_Cell:Mesendoderm:Trophoblast-like_Cell:hESC	9.15391e-06	rs117117251;rs117169628;rs117169628:rs117117251	38
ENSG00000158717	115992	RNF166	16	88762903	88772829	-1	protein_coding	No	Yes	Yes	0.551621	0.602589	0	0	115	1.9187e-25	0	eQTLGen_cis_eQTLs:CMC_NoSVA_cis:GTEx/v8/Artery_Tibial	NA	Promoter_anchored_loops:EP_correlation_cell_type_oneway:EP_correlation_organ_oneway	1.65703e-06	rs117117251;rs117169628;rs117169628:rs117117251:rs117117251	38
ENSG00000174177	348180	CTU2	16	88772871	88781794	1	protein_coding	No	Yes	Yes	3.21677e-14	NA	0	0	1	0.000229477	0.0172225	PsychENCODE_eQTLs	NA	Promoter_anchored_loops:EP_correlation_cell_type_oneway:EP_correlation_organ_oneway	1.65703e-06	rs117117251;rs117169628:rs117117251:rs117117251;rs117169628	38
ENSG00000103335	9780	PIEZO1	16	88781751	88851619	-1	protein_coding	No	Yes	Yes	0.535969	NA	0	0	37	3.5234e-10	0	eQTLGen_cis_eQTLs:CMC_SVA_cis:GTEx/v8/Breast_Mammary_Tissue	NA	Adult_Cortex:Fetal_Cortex:Mesenchymal_Stem_Cell:Mesendoderm	3.4654e-06	rs117117251;rs117169628;rs117117251:rs117117251;rs117169628:rs117169628	38
ENSG00000167513	81620	CDT1	16	88869621	88875666	1	protein_coding	No	Yes	Yes	7.76436e-09	3.40834	0	0	1	2.01664e-05	0.0350764	GTEx/v8/Adipose_Subcutaneous	NA	Promoter_anchored_loops:Mesenchymal_Stem_Cell:Mesendoderm	1.08225e-05	rs117117251;rs117117251:rs117169628:rs117117251;rs117169628	38
ENSG00000198931	353	APRT	16	88875747	88878352	-1	protein_coding	No	Yes	Yes	4.7182e-10	0.397746	0	0	5	3.8384e-07	0.000106303	PsychENCODE_eQTLs:eQTLGen_cis_eQTLs:GTEx/v8/Pituitary	NA	Promoter_anchored_loops:Mesenchymal_Stem_Cell:Mesendoderm	1.08225e-05	rs117117251;rs117169628;rs117117251:rs117169628:rs117117251	38
ENSG00000141012	2588	GALNS	16	88880142	88923378	-1	protein_coding	No	Yes	Yes	0.00086204	0.823507	0	0	171	3.0534e-16	0	eQTLGen_cis_eQTLs:BIOSQTL/BIOS_eQTL_geneLevel:GTEx/v8/Adipose_Subcutaneous:GTEx/v8/Heart_Atrial_Appendage	NA	Promoter_anchored_loops:IMR90:Mesenchymal_Stem_Cell:Mesendoderm:Trophoblast-like_Cell:hESC	1.65703e-06	rs117169628;rs117117251;rs117117251:rs117169628:rs117117251	38
ENSG00000167515	51693	TRAPPC2L	16	88922628	88929094	1	protein_coding	No	Yes	Yes	3.55188e-05	0.98365	0	0	179	2.4588e-19	0	eQTLcatalogue/Fairfax_2012_B-cell_CD19:eQTLcatalogue/Fairfax_2014_IFN24:eQTLcatalogue/Fairfax_2014_LPS24:eQTLcatalogue/Fairfax_2014_naive:eQTLcatalogue/Kasela_2017_T-cell_CD4:eQTLGen_cis_eQTLs:BIOSQTL/BIOS_eQTL_geneLevel	NA	Promoter_anchored_loops:IMR90:Mesenchymal_Stem_Cell:Mesendoderm:Trophoblast-like_Cell:hESC	1.65703e-06	rs117117251;rs117169628;rs117117251:rs117169628:rs117117251	38
ENSG00000205022	390748	PABPN1L	16	88928034	88933068	-1	protein_coding	No	Yes	Yes	2.65471e-11	-0.122346	0	0	23	3.7127e-08	4.52924e-05	BIOSQTL/BIOS_eQTL_geneLevel	NA	Promoter_anchored_loops:Adult_Cortex:Fetal_Cortex:IMR90:Mesenchymal_Stem_Cell:Mesendoderm:Trophoblast-like_Cell:hESC	1.65703e-06	rs117169628;rs117169628:rs117117251:rs117117251	38
ENSG00000205018	NA	NA	16	89006197	89017932	1	protein_coding	No	Yes	Yes	NA	NA	0	0	36	2.18055e-06	0.0109028	eQTLcatalogue/Fairfax_2014_naive:BIOSQTL/BIOS_eQTL_geneLevel	NA	Promoter_anchored_loops:Fetal_Cortex:Left_Ventricle:Spleen:GM12878:IMR90:Mesenchymal_Stem_Cell:Mesendoderm:Neural_Progenitor_Cell:Trophoblast-like_Cell:hESC	1.65703e-06	rs117169628;rs117117251;rs117169628:rs117117251:rs117117251	38
ENSG00000178773	27132	CPNE7	16	89642176	89663654	1	protein_coding	No	Yes	Yes	1.63023e-13	NA	0	0	123	2.37767e-22	0	eQTLcatalogue/Fairfax_2014_IFN24:eQTLcatalogue/GEUVADIS_ge_LCL:eQTLcatalogue/TwinsUK_ge_LCL:eQTLGen_cis_eQTLs:BIOSQTL/BIOS_eQTL_geneLevel:CMC_SVA_cis:CMC_NoSVA_cis:GTEx/v8/Esophagus_Mucosa:GTEx/v8/Cells_Cultured_fibroblasts:GTEx/v8/Skin_Not_Sun_Exposed_Suprapubic:GTEx/v8/Skin_Sun_Exposed_Lower_leg:GTEx/v8/Spleen:GTEx/v8/Testis:GTEx/v8/Thyroid	NA	Promoter_anchored_loops	3.25889e-05	rs117169628;rs117117251;rs117169628:rs117117251	38
ENSG00000258839	4157	MC1R	16	89978527	89987385	1	protein_coding	No	Yes	Yes	3.24606e-07	0.608794	0	0	190	6.2498e-193	0	EyeGEx:eQTLcatalogue/Kasela_2017_T-cell_CD8:eQTLcatalogue/Lepik_2017_ge_blood:eQTLcatalogue/Quach_2016_ge_monocyte_R848:eQTLcatalogue/TwinsUK_ge_blood:PsychENCODE_eQTLs:eQTLGen_cis_eQTLs:BIOSQTL/BIOS_eQTL_geneLevel:CMC_SVA_cis:GTEx/v8/Whole_Blood:GTEx/v8/Artery_Aorta:GTEx/v8/Artery_Tibial:GTEx/v8/Brain_Cerebellum:GTEx/v8/Colon_Transverse:GTEx/v8/Esophagus_Mucosa:GTEx/v8/Esophagus_Muscularis:GTEx/v8/Heart_Atrial_Appendage:GTEx/v8/Heart_Left_Ventricle:GTEx/v8/Muscle_Skeletal:GTEx/v8/Nerve_Tibial:GTEx/v8/Pituitary:GTEx/v8/Cells_Cultured_fibroblasts:GTEx/v8/Skin_Not_Sun_Exposed_Suprapubic:GTEx/v8/Skin_Sun_Exposed_Lower_leg:GTEx/v8/Stomach:GTEx/v8/Testis:GTEx/v8/Thyroid	NA	Promoter_anchored_loops	2.13256e-06	rs117117251;rs117169628;rs117169628:rs117169628:rs117117251	38
ENSG00000221926	10626	TRIM16	17	15531274	15587625	-1	protein_coding	No	Yes	Yes	0.000114779	-0.168623	0	0	3	3.2724e-08	9.89555e-05	eQTLGen_cis_eQTLs:BIOSQTL/BIOS_eQTL_geneLevel	NA	Mesenchymal_Stem_Cell:Trophoblast-like_Cell	1.05863e-05	rs12945855	39
ENSG00000141040	57336	ZNF287	17	16454701	16472520	-1	protein_coding	No	Yes	Yes	0.608657	-0.840893	0	0	2	1.22772e-06	0.0061386	eQTLcatalogue/BLUEPRINT_ge_T-cell:GTEx/v8/Adipose_Visceral_Omentum	NA	Adult_Cortex:Fetal_Cortex:Liver:GM12878:IMR90:Mesenchymal_Stem_Cell:Mesendoderm:Trophoblast-like_Cell:hESC	8.36868e-06	rs12945855	39
ENSG00000170160	9720	CCDC144A	17	16592851	16707767	1	protein_coding	No	Yes	Yes	NA	-0.929095	0	0	49	2.72785e-05	0.00268077	PsychENCODE_eQTLs	NA	Promoter_anchored_loops	7.77785e-06	rs12945855	39
ENSG00000179598	201164	PLD6	17	17104309	17109629	-1	protein_coding	No	Yes	Yes	0.0754626	1.00862	0	0	2	0.000401676	0.0275832	PsychENCODE_eQTLs	NA	Promoter_anchored_loops:IMR90	9.1683e-05	rs12945855	39
ENSG00000154803	201163	FLCN	17	17115526	17140502	-1	protein_coding	No	Yes	Yes	0.95849	2.16962	0	0	12	6.70631e-05	5.96775e-53	GTEx/v8/Cells_Cultured_fibroblasts	NA	IMR90	1.06349e-05	rs12945855	39
ENSG00000141034	79018	GID4	17	17942606	17971718	1	protein_coding	No	Yes	Yes	0.937456	-1.87294	0	0	9	9.6032e-07	0.00784333	eQTLGen_trans_eQTLs	NA	Left_Ventricle	3.56137e-16	rs80028338;rs12945855	39:41
ENSG00000108774	5878	RAB5C	17	40276994	40307035	-1	protein_coding	No	Yes	Yes	0.82657	-0.36267	0	0	2	0.000160513	9.83549e-11	GTEx/v8/Lung	NA	IMR90	9.89823e-05	rs2343820	40
ENSG00000167925	84514	GHDC	17	40340817	40346531	-1	protein_coding	No	Yes	Yes	2.12125e-05	-0.790743	0	0	1	0.00024083	0.0036994	GTEx/v8/Artery_Tibial	NA	Left_Ventricle:GM12878:IMR90:Mesenchymal_Stem_Cell:Mesendoderm:hESC	9.87883e-05	rs2343820	40
ENSG00000033627	535	ATP6V0A1	17	40610862	40674629	1	protein_coding	No	Yes	Yes	0.99725	-0.758472	0	0	2	6.47549e-07	0.00323775	eQTLcatalogue/BLUEPRINT_ge_monocyte:eQTLcatalogue/Kasela_2017_T-cell_CD8	NA	IMR90:Mesenchymal_Stem_Cell	4.78865e-05	rs2343820	40
ENSG00000108786	3292	HSD17B1	17	40701232	40707231	1	protein_coding	No	Yes	Yes	0.0560175	0.62136	0	0	1	4.1619e-07	3.92923e-17	eQTLGen_cis_eQTLs:GTEx/v8/Brain_Cerebellum:GTEx/v8/Esophagus_Muscularis:GTEx/v8/Thyroid	NA	Promoter_anchored_loops	1.4507e-05	rs2343820	40
ENSG00000108788	6945	MLX	17	40719086	40725257	1	protein_coding	No	Yes	Yes	0.469292	-0.623772	0	0	5	2.6348e-19	0	eQTLcatalogue/Quach_2016_ge_monocyte_IAV:DICE/T_CD4_naive_TREG:eQTLGen_cis_eQTLs:BIOSQTL/BIOS_eQTL_geneLevel:GTEx/v8/Lung	NA	Promoter_anchored_loops	4.62016e-06	rs2343820	40
ENSG00000131462	7283	TUBG1	17	40761694	40767252	1	protein_coding	No	Yes	Yes	0.975923	-0.356639	0	0	1	8.59135e-06	0.0429568	eQTLcatalogue/Kasela_2017_T-cell_CD8	NA	Adult_Cortex:Fetal_Cortex:GM12878:IMR90:Mesenchymal_Stem_Cell	7.63943e-05	rs2343820	40
ENSG00000108797	8506	CNTNAP1	17	40834631	40851832	1	protein_coding	No	Yes	Yes	0.00410876	-0.621513	0	0	209	1.40075e-11	9.84432e-55	GTEx/v8/Artery_Tibial:GTEx/v8/Brain_Cerebellum:GTEx/v8/Esophagus_Gastroesophageal_Junction:GTEx/v8/Esophagus_Mucosa:GTEx/v8/Esophagus_Muscularis:GTEx/v8/Heart_Atrial_Appendage:GTEx/v8/Pancreas:GTEx/v8/Skin_Sun_Exposed_Lower_leg:GTEx/v8/Stomach:GTEx/v8/Thyroid	NA	Promoter_anchored_loops:Aorta:Left_Ventricle:Liver:Lung:Pancreas:Spleen:GM12878:IMR90:Mesenchymal_Stem_Cell:Mesendoderm:Trophoblast-like_Cell:hESC	4.61949e-06	rs2343820	40
ENSG00000108799	2145	EZH1	17	40852293	40897071	-1	protein_coding	No	Yes	Yes	0.000641438	-0.562771	0	0	6	5.04249e-06	0.0110092	eQTLcatalogue/CEDAR_transverse_colon:GTEx/v8/Testis	NA	GM12878:IMR90:Mesenchymal_Stem_Cell:Mesendoderm	9.52003e-05	rs2343820	40
ENSG00000126562	65266	WNK4	17	40932696	40948954	1	protein_coding	No	Yes	Yes	1.82874e-13	NA	0	0	2	0.000205912	2.57852e-10	GTEx/v8/Testis	NA	Promoter_anchored_loops:Left_Ventricle:Liver:Pancreas:GM12878:IMR90:Mesenchymal_Stem_Cell:Mesendoderm:Trophoblast-like_Cell:hESC	5.91549e-06	rs2343820	40
ENSG00000183978	28958	COA3	17	40947165	40950722	-1	protein_coding	No	Yes	Yes	0.00470838	-0.471663	0	0	356	2.55985e-06	0.0127993	eQTLcatalogue/TwinsUK_ge_LCL	NA	Fetal_Cortex:Left_Ventricle:Liver:Pancreas:GM12878:IMR90:Mesenchymal_Stem_Cell:Mesendoderm:Trophoblast-like_Cell:hESC	4.61949e-06	rs2343820	40
ENSG00000126581	8678	BECN1	17	40962152	40985367	-1	protein_coding	No	Yes	Yes	0.998698	-0.469388	0	0	17	6.6128e-50	0	eQTLcatalogue/Fairfax_2012_B-cell_CD19:eQTLGen_cis_eQTLs:BIOSQTL/BIOS_eQTL_geneLevel:GTEx/v8/Artery_Aorta:GTEx/v8/Cells_Cultured_fibroblasts:GTEx/v8/Skin_Sun_Exposed_Lower_leg	NA	Promoter_anchored_loops:Left_Ventricle:Liver:GM12878:IMR90:Mesenchymal_Stem_Cell:Mesendoderm:Trophoblast-like_Cell:hESC	3.58249e-10	rs2343820;rs2343820:rs80028338	40:41
ENSG00000131480	314	AOC2	17	40996617	41002724	1	protein_coding	No	Yes	Yes	5.1394e-10	0.0413506	0	0	445	1.10616e-06	0.00213875	EyeGEx:DICE/T_CD4_TH17:GTEx/v8/Brain_Cerebellar_Hemisphere	NA	Promoter_anchored_loops:Left_Ventricle:Liver:GM12878:IMR90:Mesenchymal_Stem_Cell:Mesendoderm:Trophoblast-like_Cell:hESC	3.58249e-10	rs2343820;rs2343820:rs80028338	40:41
ENSG00000131471	8639	AOC3	17	41003201	41010147	1	protein_coding	No	Yes	Yes	6.46996e-09	-0.500554	0	0	422	3.38559e-06	0.00397075	GTEx/v8/Brain_Cerebellar_Hemisphere:GTEx/v8/Esophagus_Muscularis:GTEx/v8/Pancreas:GTEx/v8/Testis	NA	IMR90:Mesenchymal_Stem_Cell:Mesendoderm:hESC	4.61949e-06	rs2343820	40
ENSG00000108861	1845	DUSP3	17	41843489	41856356	-1	protein_coding	No	Yes	Yes	0.736745	0.986547	0	0	55	2.68566e-07	4.94031e-05	eQTLcatalogue/CEDAR_monocyte_CD14:eQTLGen_cis_eQTLs:BIOSQTL/BIOS_eQTL_geneLevel:GTEx/v8/Adipose_Subcutaneous:GTEx/v8/Brain_Cerebellar_Hemisphere:GTEx/v8/Esophagus_Mucosa:GTEx/v8/Skin_Not_Sun_Exposed_Suprapubic	NA	Aorta:Left_Ventricle:Liver:GM12878:IMR90:Mesenchymal_Stem_Cell:Mesendoderm:Trophoblast-like_Cell:hESC	1.05072e-05	rs2343820	40
ENSG00000108852	4355	MPP2	17	41952725	41987068	-1	protein_coding	No	Yes	Yes	0.00258051	0.781071	0	0	5	1.8964e-08	0.000102191	eQTLGen_cis_eQTLs	NA	Promoter_anchored_loops	6.55059e-06	rs2343820	40
ENSG00000161654	124801	LSM12	17	42112003	42144987	-1	protein_coding	No	Yes	Yes	0.931682	-1.27818	0	0	1	0.000209706	0.0279856	GTEx/v8/Skin_Sun_Exposed_Lower_leg	NA	Left_Ventricle	9.76327e-05	rs2343820	40
ENSG00000108309	10900	RUNDC3A	17	42385781	42396039	1	protein_coding	No	Yes	Yes	0.960334	NA	0	0	4	7.0059e-07	0.00219463	eQTLGen_cis_eQTLs	NA	Adult_Cortex	9.24785e-06	rs2343820;rs80028338	40:41
ENSG00000161692	80174	DBF4B	17	42785976	42829632	1	protein_coding	No	Yes	Yes	4.43214e-08	-0.507761	0	0	642	3.243e-09	1.57727e-104	PsychENCODE_eQTLs:eQTLGen_cis_eQTLs:CMC_SVA_cis:BRAINEAC/OCTX:GTEx/v8/Artery_Tibial:GTEx/v8/Colon_Sigmoid:GTEx/v8/Esophagus_Gastroesophageal_Junction:GTEx/v8/Esophagus_Muscularis:GTEx/v8/Muscle_Skeletal:GTEx/v8/Nerve_Tibial:GTEx/v8/Thyroid	NA	Promoter_anchored_loops	1.84719e-16	rs80028338	41
ENSG00000073670	4185	ADAM11	17	42836399	42859214	1	protein_coding	No	Yes	Yes	0.0247364	0.499905	0	0	10	4.18625e-05	0.000250162	DICE/T_CD4_TH1_17:GTEx/v8/Esophagus_Muscularis	NA	Promoter_anchored_loops	1.36397e-06	rs80028338	41
ENSG00000182963	10052	GJC1	17	42875816	42908184	-1	protein_coding	No	Yes	Yes	0.944105	-2.78299	0	0	9	5.87367e-06	0.0393251	DICE/T_CD4_TFH:GTEx/v8/Esophagus_Gastroesophageal_Junction	NA	Promoter_anchored_loops	5.71829e-05	rs80028338	41
ENSG00000108883	9343	EFTUD2	17	42927311	42977030	-1	protein_coding	No	Yes	Yes	0.999991	0.211209	0	0	942	1.573e-30	0	eQTLGen_cis_eQTLs:BIOSQTL/BIOS_eQTL_geneLevel:CMC_SVA_cis:CMC_NoSVA_cis:GTEx/v8/Artery_Aorta	NA	Adult_Cortex:Fetal_Cortex	1.84719e-16	rs80028338;rs80028338:rs80028338;rs11654422	41
ENSG00000167131	388389	CCDC103	17	42976510	42982758	1	protein_coding	No	Yes	Yes	0.00218552	3.73457e-05	0	0	1	4.57369e-08	2.20478e-05	EyeGEx	NA	Adult_Cortex:Fetal_Cortex	1.12457e-11	rs80028338;rs80028338:rs80028338;rs11654422	41
ENSG00000214447	100528020	FAM187A	17	42977135	42982758	1	protein_coding	No	Yes	Yes	NA	NA	0	0	1	7.38398e-05	0.0344159	EyeGEx	NA	Adult_Cortex:Fetal_Cortex	1.12457e-11	rs80028338;rs80028338:rs80028338;rs11654422	41
ENSG00000131095	2670	GFAP	17	42982376	42994305	-1	protein_coding	No	Yes	Yes	2.22937e-05	-0.265503	0	0	1	2.15055e-05	0.0165956	GTEx/v8/Artery_Tibial	NA	Promoter_anchored_loops	1.20604e-11	rs80028338	41
ENSG00000131094	10882	C1QL1	17	43037061	43045439	-1	protein_coding	No	Yes	Yes	NA	NA	0	0	3	NA	0.049	CMC_NoSVA_cis	NA	Promoter_anchored_loops	NA	rs80028338	41
ENSG00000136448	4836	NMT1	17	43128978	43186384	1	protein_coding	No	Yes	Yes	0.998501	0.0324477	0	0	2113	7.0064e-18	0	EyeGEx:eQTLcatalogue/BLUEPRINT_ge_T-cell:eQTLcatalogue/TwinsUK_ge_fat:eQTLGen_cis_eQTLs:BIOSQTL/BIOS_eQTL_geneLevel:CMC_SVA_cis:GTEx/v8/Adipose_Subcutaneous:GTEx/v8/Adipose_Visceral_Omentum:GTEx/v8/Artery_Aorta:GTEx/v8/Artery_Tibial:GTEx/v8/Brain_Cerebellar_Hemisphere:GTEx/v8/Brain_Cerebellum:GTEx/v8/Brain_Putamen_basal_ganglia:GTEx/v8/Brain_Spinal_cord_cervical_c-1:GTEx/v8/Breast_Mammary_Tissue:GTEx/v8/Colon_Sigmoid:GTEx/v8/Colon_Transverse:GTEx/v8/Esophagus_Gastroesophageal_Junction:GTEx/v8/Esophagus_Muscularis:GTEx/v8/Heart_Left_Ventricle:GTEx/v8/Lung:GTEx/v8/Nerve_Tibial:GTEx/v8/Pancreas:GTEx/v8/Prostate:GTEx/v8/Cells_Cultured_fibroblasts:GTEx/v8/Skin_Not_Sun_Exposed_Suprapubic:GTEx/v8/Skin_Sun_Exposed_Lower_leg:GTEx/v8/Small_Intestine_Terminal_Ileum:GTEx/v8/Stomach:GTEx/v8/Thyroid	NA	Promoter_anchored_loops	1.84719e-16	rs80028338;rs11654422	41
ENSG00000186834	10614	HEXIM1	17	43224684	43229468	1	protein_coding	No	Yes	Yes	0.9444	-1.49531	0	0	14	2.42705e-06	8.71867e-14	DICE/T_CD4_memory_TREG:GTEx/v8/Adipose_Subcutaneous:GTEx/v8/Artery_Tibial:GTEx/v8/Cells_Cultured_fibroblasts:GTEx/v8/Thyroid	NA	Promoter_anchored_loops:Mesenchymal_Stem_Cell	9.24785e-06	rs80028338	41
ENSG00000168517	124790	HEXIM2	17	43238067	43247407	1	protein_coding	No	Yes	Yes	0.368237	-0.798107	0	0	774	2.762e-43	0	DICE/T_CD4_TH17:eQTLGen_cis_eQTLs:BIOSQTL/BIOS_eQTL_geneLevel:GTEx/v8/Spleen	NA	Adult_Cortex:Fetal_Cortex:Mesenchymal_Stem_Cell	1.34381e-16	rs80028338;rs11654422;rs80028338:rs80028338	41
ENSG00000073861	30009	TBX21	17	45810610	45823485	1	protein_coding	No	Yes	Yes	0.963243	0.0831505	0	0	5	0.000321139	0.0228762	PsychENCODE_eQTLs	NA	Left_Ventricle:GM12878:IMR90:Mesenchymal_Stem_Cell:Mesendoderm:Trophoblast-like_Cell:hESC	1.70269e-14	rs11654422;rs11654422:rs80028338	41
ENSG00000006025	114881	OSBPL7	17	45884738	45899200	-1	protein_coding	No	Yes	Yes	0.181605	0.183707	0	0	12	3.6959e-08	1.13057e-46	EyeGEx:eQTLGen_cis_eQTLs:GTEx/v8/Artery_Tibial:GTEx/v8/Pituitary:GTEx/v8/Thyroid	NA	Promoter_anchored_loops	5.32434e-05	rs11654422	41
ENSG00000189120	80320	SP6	17	45922279	45933240	-1	protein_coding	No	Yes	Yes	0.0229476	-1.12958	0	0	5	0.000110495	0.00513763	GTEx/v8/Skin_Sun_Exposed_Lower_leg	NA	Left_Ventricle:Liver:GM12878:IMR90:Mesenchymal_Stem_Cell:Mesendoderm:Trophoblast-like_Cell:hESC	1.70269e-14	rs11654422;rs11654422:rs3848456:rs80028338:rs80028338	41:42
ENSG00000108439	55163	PNPO	17	46018872	46025654	1	protein_coding	No	Yes	Yes	3.71896e-05	0.17935	0	0	19	5.5168e-12	0	eQTLGen_cis_eQTLs:GTEx/v8/Whole_Blood	NA	GM12878:IMR90:Mesenchymal_Stem_Cell:Mesendoderm	1.70269e-14	rs11654422;rs11654422:rs80028338	41
ENSG00000167183	79170	PRR15L	17	46029333	46035244	-1	protein_coding	No	Yes	Yes	0.481247	0.303263	0	0	12	3.0035e-05	0.00292096	PsychENCODE_eQTLs:DICE/T_CD4_TH1:GTEx/v8/Cells_Cultured_fibroblasts	NA	Promoter_anchored_loops:GM12878:IMR90:Mesenchymal_Stem_Cell:Mesendoderm	1.70269e-14	rs11654422;rs11654422:rs80028338	41
ENSG00000108465	80279	CDK5RAP3	17	46045176	46059140	1	protein_coding	No	Yes	Yes	2.86539e-12	0.440978	0	0	22	1.67539e-12	1.1728e-43	PsychENCODE_eQTLs:CMC_SVA_cis:CMC_NoSVA_cis:GTEx/v8/Adipose_Subcutaneous:GTEx/v8/Artery_Aorta:GTEx/v8/Artery_Tibial:GTEx/v8/Esophagus_Mucosa:GTEx/v8/Esophagus_Muscularis:GTEx/v8/Lung:GTEx/v8/Muscle_Skeletal:GTEx/v8/Nerve_Tibial:GTEx/v8/Pituitary:GTEx/v8/Cells_Cultured_fibroblasts	NA	GM12878:IMR90:Trophoblast-like_Cell	2.89168e-05	rs11654422	41
ENSG00000173917	3212	HOXB2	17	46618256	46623441	-1	protein_coding	No	Yes	Yes	0.00183831	0.974079	0	0	1	1.26505e-183	0	BloodeQTL	NA	Left_Ventricle:Mesendoderm	1.54325e-11	rs80028338;rs3848456:rs80028338:rs80028338;rs11654422	41:42
ENSG00000260027	3217	HOXB7	17	46684594	46710934	-1	protein_coding	No	Yes	Yes	0.00759639	-0.376189	0	0	1	2.98863e-06	0.0011061	BloodeQTL	NA	IMR90	9.37822e-05	rs80028338;rs11654422	41
ENSG00000159199	516	ATP5G1	17	46970127	46973233	1	protein_coding	No	Yes	Yes	0.327526	-0.0240793	0	0	7	4.06963e-05	2.68548e-06	GTEx/v8/Skin_Sun_Exposed_Lower_leg	NA	IMR90:Mesenchymal_Stem_Cell:hESC	1.0449e-05	rs3848456	42
ENSG00000159202	65264	UBE2Z	17	46985731	47006418	1	protein_coding	No	Yes	Yes	0.927559	0.175157	0	0	3	6.7507e-06	0.0192473	eQTLGen_cis_eQTLs	NA	IMR90:Mesenchymal_Stem_Cell:hESC	8.36153e-05	rs3848456	42
ENSG00000173868	162466	PHOSPHO1	17	47300724	47308128	-1	protein_coding	No	Yes	Yes	0.631109	-0.624653	0	0	7	6.1429e-33	0	PsychENCODE_eQTLs:eQTLGen_cis_eQTLs:eQTLGen_trans_eQTLs	NA	Adult_Cortex:Fetal_Cortex:IMR90:Mesenchymal_Stem_Cell	1.4899e-05	rs3848456;rs1123573	8:42
ENSG00000064195	1747	DLX3	17	48067369	48072588	-1	protein_coding	No	Yes	Yes	0.0113653	1.43687	0	0	28	2.04561e-11	2.08911e-07	GTEx/v8/Lung	NA	Promoter_anchored_loops:Fetal_Cortex:Aorta:Left_Ventricle:Spleen:GM12878:IMR90:Mesenchymal_Stem_Cell:Mesendoderm:Neural_Progenitor_Cell:Trophoblast-like_Cell:hESC	2.99053e-06	rs3848456	42
ENSG00000167105	162461	TMEM92	17	48348767	48358844	1	protein_coding	No	Yes	Yes	0.129143	0.801451	0	0	1	1.49134e-05	0.0367655	GTEx/v8/Breast_Mammary_Tissue	NA	Fetal_Cortex	1.0449e-05	rs3848456	42
ENSG00000015532	64132	XYLT2	17	48423453	48440499	1	protein_coding	No	Yes	Yes	0.337134	1.13977	0	0	8	9.08942e-07	6.39808e-06	GTEx/v8/Esophagus_Mucosa	NA	Left_Ventricle:IMR90:Mesenchymal_Stem_Cell	3.07774e-06	rs3848456	42
ENSG00000127666	148022	TICAM1	19	4815944	4831716	-1	protein_coding	No	Yes	Yes	0.852477	0.199244	0	0	2	2.09851e-11	0	eQTLcatalogue/Fairfax_2014_naive:BIOSQTL/BIOS_eQTL_geneLevel	NA	EP_correlation_cell_type_oneway	4.33764e-05	rs35574495;rs8103192	43
ENSG00000160633	6294	SAFB	19	5623046	5668489	1	protein_coding	No	Yes	Yes	0.999685	-0.301959	0	0	1	1.63698e-05	0.0106779	BIOSQTL/BIOS_eQTL_geneLevel	NA	Fetal_Cortex:IMR90:Mesenchymal_Stem_Cell	1.86151e-07	rs17271883;rs35574495;rs8103192:rs8103192:rs35574495	43
ENSG00000267314	NA	NA	19	5904852	5914718	1	protein_coding	No	Yes	Yes	NA	NA	0	0	13	5.9599e-08	5.07958e-05	BIOSQTL/BIOS_eQTL_geneLevel	NA	Adult_Cortex:Liver:IMR90:Mesenchymal_Stem_Cell	2.07094e-06	rs17271883	43
ENSG00000187650	400673	VMAC	19	5904869	5910864	1	protein_coding	No	Yes	Yes	0.0234647	0.647934	0	0	21	2.08719e-07	0.000136732	BIOSQTL/BIOS_eQTL_geneLevel	NA	Adult_Cortex:Liver:IMR90:Mesenchymal_Stem_Cell	2.07094e-06	rs17271883	43
ENSG00000105519	828	CAPS	19	5911718	5915888	1	protein_coding	No	Yes	Yes	5.18362e-07	-0.255676	0	0	32	5.7188e-15	0	eQTLGen_cis_eQTLs:BIOSQTL/BIOS_eQTL_geneLevel:GTEx/v8/Thyroid	NA	Liver:IMR90:Mesenchymal_Stem_Cell	2.07094e-06	rs17271883	43
ENSG00000104856	5971	RELB	19	45504688	45541452	1	protein_coding	No	Yes	Yes	0.973563	NA	0	0	2	NA	0.049	CMC_NoSVA_cis	NA	Promoter_anchored_loops	8.8782e-05	rs11669442	44
ENSG00000012061	2067	ERCC1	19	45910591	45982086	-1	protein_coding	No	Yes	Yes	0.000286883	-0.0110787	0	0	20	6.7009e-15	0	eQTLGen_cis_eQTLs:CMC_SVA_cis	NA	Left_Ventricle:GM12878:IMR90	1.86258e-05	rs11669442	44
ENSG00000008438	8993	PGLYRP1	19	46522411	46526323	-1	protein_coding	No	Yes	Yes	0.167201	0.289085	0	0	28	3.1728e-09	2.59791e-05	eQTLGen_cis_eQTLs	NA	Adult_Cortex:IMR90:Mesenchymal_Stem_Cell:Mesendoderm:hESC	2.64738e-06	rs11669442	44
ENSG00000204869	444882	IGFL4	19	46543006	46580376	-1	protein_coding	No	Yes	Yes	0.0031295	0.415754	0	0	4	7.09129e-06	0.049	DICE/T_CD8_naive_activated:CMC_NoSVA_cis	NA	Adult_Cortex:Fetal_Cortex:IMR90:Mesenchymal_Stem_Cell:Mesendoderm:Trophoblast-like_Cell:hESC	2.64738e-06	rs11669442	44
ENSG00000169515	83987	CCDC8	19	46913629	46916841	-1	protein_coding	No	Yes	Yes	0.167397	-0.662593	0	0	9	NA	0.049	CMC_SVA_cis	NA	Left_Ventricle	1.86258e-05	rs11669442	44
ENSG00000230510	100506012	PPP5D1	19	46984053	47104457	-1	protein_coding	No	Yes	Yes	0.039345	NA	0	0	6	NA	0.049	CMC_SVA_cis	NA	Adult_Cortex:Fetal_Cortex:Mesenchymal_Stem_Cell	6.42738e-06	rs11669442	44
ENSG00000268423	NA	NA	19	47050313	47104118	-1	protein_coding	No	Yes	Yes	NA	NA	0	0	23	7.24759e-05	0.00602394	GTEx/v8/Thyroid	NA	Adult_Cortex:Fetal_Cortex:Mesenchymal_Stem_Cell	6.42738e-06	rs11669442	44
ENSG00000160014	808	CALM3	19	47104331	47114050	1	protein_coding	No	Yes	Yes	0.580172	NA	0	0	5	2.32991e-06	6.78165e-08	eQTLcatalogue/Quach_2016_ge_monocyte_Pam3CSK4:eQTLcatalogue/Quach_2016_ge_monocyte_R848:eQTLGen_trans_eQTLs:GTEx/v8/Cells_Cultured_fibroblasts	NA	Adult_Cortex:Fetal_Cortex:Mesenchymal_Stem_Cell	6.42738e-06	rs11669442;rs73159006	44:46
ENSG00000197380	147906	DACT3	19	47150869	47164395	-1	protein_coding	No	Yes	Yes	NA	0.23621	0	0	3	0.000388549	0.0268293	PsychENCODE_eQTLs	NA	Fetal_Cortex	6.42738e-06	rs11669442	44
ENSG00000090372	29888	STRN4	19	47222764	47250251	-1	protein_coding	No	Yes	Yes	0.999575	-0.598775	0	0	1	4.27788e-06	0.0213894	eQTLcatalogue/CEDAR_platelet	NA	Adult_Cortex:Fetal_Cortex:Left_Ventricle:IMR90	2.64738e-06	rs11669442	44
ENSG00000181027	79147	FKRP	19	47249303	47280245	1	protein_coding	No	Yes	Yes	0.0003828	-1.19601	0	0	1	3.29717e-05	1.56033e-22	GTEx/v8/Cells_Cultured_fibroblasts	NA	Adult_Cortex:Fetal_Cortex:Left_Ventricle:IMR90	2.64738e-06	rs11669442	44
ENSG00000042753	1175	AP2S1	19	47341393	47354249	-1	protein_coding	No	Yes	Yes	0.919496	-0.48921	0	0	14	7.2778e-07	0.00622785	eQTLGen_trans_eQTLs	NA	Fetal_Cortex	3.56137e-16	rs80028338;rs11669442	41:44
ENSG00000101190	10732	TCFL5	20	61472467	61493115	-1	protein_coding	No	Yes	Yes	0.958069	0.261724	0	0	1	4.4534e-05	5.40719e-19	GTEx/v8/Cells_Cultured_fibroblasts	NA	Promoter_anchored_loops:Adult_Cortex:GM12878:IMR90:Mesenchymal_Stem_Cell:Mesendoderm	9.79627e-05	rs118009186	45
ENSG00000101199	55738	ARFGAP1	20	61904137	61921142	1	protein_coding	No	Yes	Yes	0.0166821	-1.18512	0	0	1	3.68932e-06	0.0184466	eQTLcatalogue/Alasoo_2018_ge_macrophage_IFNg_Salmonella	NA	Fetal_Cortex	2.59745e-05	rs118009186	45
ENSG00000130590	140700	SAMD10	20	62605466	62611361	-1	protein_coding	No	Yes	Yes	0.00605114	0.0619595	0	0	1	5.2685e-06	0.0151468	eQTLGen_cis_eQTLs	NA	Promoter_anchored_loops	1.6114e-05	rs118009186	45
ENSG00000125510	4987	OPRL1	20	62711526	62731996	1	protein_coding	No	Yes	Yes	0.602076	-0.965765	0	0	8	1.2505e-16	0	eQTLGen_cis_eQTLs	NA	Adult_Cortex:Fetal_Cortex	1.6114e-05	rs118009186	45
ENSG00000169184	4330	MN1	22	28144265	28197486	-1	protein_coding	No	Yes	Yes	NA	-0.882923	0	0	4	2.18344e-08	3.4644e-05	eQTLcatalogue/Fairfax_2014_LPS24:eQTLGen_cis_eQTLs:BIOSQTL/BIOS_eQTL_geneLevel	NA	Mesenchymal_Stem_Cell:Mesendoderm:hESC	8.58306e-06	rs16986308	46
ENSG00000186998	129080	EMID1	22	29601840	29655586	1	protein_coding	No	Yes	Yes	0.0397077	NA	0	0	26	3.0941e-16	0	eQTLcatalogue/Fairfax_2014_naive:eQTLcatalogue/Lepik_2017_ge_blood:PsychENCODE_eQTLs:eQTLGen_cis_eQTLs:GTEx/v8/Adipose_Subcutaneous:GTEx/v8/Whole_Blood:GTEx/v8/Artery_Tibial:GTEx/v8/Muscle_Skeletal:GTEx/v8/Pancreas:GTEx/v8/Testis	NA	Adult_Cortex:Aorta:Left_Ventricle:Liver:Pancreas:Right_Ventricle:Spleen:GM12878:IMR90:Mesenchymal_Stem_Cell:Mesendoderm:Trophoblast-like_Cell:hESC	7.15223e-06	rs16986308;rs73159006;rs16986308:rs73159006	46
ENSG00000100263	25807	RHBDD3	22	29655841	29664198	-1	protein_coding	No	Yes	Yes	2.0359e-05	-0.586027	0	0	13	2.617e-21	0	eQTLcatalogue/Fairfax_2014_LPS2:eQTLcatalogue/Lepik_2017_ge_blood:PsychENCODE_eQTLs:eQTLGen_cis_eQTLs:BIOSQTL/BIOS_eQTL_geneLevel:CMC_SVA_cis:GTEx/v8/Adipose_Subcutaneous:GTEx/v8/Adipose_Visceral_Omentum:GTEx/v8/Brain_Caudate_basal_ganglia:GTEx/v8/Brain_Frontal_Cortex_BA9:GTEx/v8/Brain_Nucleus_accumbens_basal_ganglia:GTEx/v8/Brain_Putamen_basal_ganglia:GTEx/v8/Colon_Sigmoid:GTEx/v8/Esophagus_Gastroesophageal_Junction:GTEx/v8/Esophagus_Mucosa:GTEx/v8/Esophagus_Muscularis:GTEx/v8/Heart_Atrial_Appendage:GTEx/v8/Heart_Left_Ventricle:GTEx/v8/Muscle_Skeletal:GTEx/v8/Nerve_Tibial:GTEx/v8/Cells_Cultured_fibroblasts:GTEx/v8/Stomach:GTEx/v8/Testis:GTEx/v8/Thyroid	NA	EP_correlation_cell_type_oneway:EP_correlation_organ_oneway:Left_Ventricle:IMR90:Mesenchymal_Stem_Cell:hESC	7.20005e-06	rs73159006;rs16986308:rs73159006	46
ENSG00000128342	3976	LIF	22	30636436	30642840	-1	protein_coding	No	Yes	Yes	0.774442	-0.0229727	0	0	134	2.48265e-13	0	eQTLcatalogue/BLUEPRINT_ge_monocyte:eQTLcatalogue/TwinsUK_ge_skin:DICE/NK:eQTLGen_cis_eQTLs:BIOSQTL/BIOS_eQTL_geneLevel:GTEx/v8/Whole_Blood:GTEx/v8/Artery_Tibial:GTEx/v8/Colon_Sigmoid:GTEx/v8/Muscle_Skeletal:GTEx/v8/Nerve_Tibial:GTEx/v8/Skin_Sun_Exposed_Lower_leg	NA	EP_correlation_cell_type_oneway:Fetal_Cortex:Aorta:Left_Ventricle:Liver:Spleen:GM12878:IMR90:Mesenchymal_Stem_Cell:Mesendoderm:Trophoblast-like_Cell:hESC	9.9072e-06	rs73159006	46
ENSG00000133488	284904	SEC14L4	22	30884900	30901698	-1	protein_coding	No	Yes	Yes	5.59567e-05	-0.167025	0	0	6	3.65058e-06	4.21612e-34	GTEx/v8/Esophagus_Muscularis:GTEx/v8/Lung:GTEx/v8/Testis	NA	IMR90:Mesenchymal_Stem_Cell:Mesendoderm:hESC	9.9072e-06	rs73159006	46
ENSG00000214491	730005	SEC14L6	22	30918786	30942669	-1	protein_coding	No	Yes	Yes	0.0459162	0.383964	0	0	223	8.68288e-08	5.36208e-40	EyeGEx:PsychENCODE_eQTLs:CMC_SVA_cis:CMC_NoSVA_cis:GTEx/v8/Artery_Tibial:GTEx/v8/Brain_Spinal_cord_cervical_c-1:GTEx/v8/Esophagus_Muscularis:GTEx/v8/Lung:GTEx/v8/Nerve_Tibial:GTEx/v8/Ovary	NA	IMR90:Mesenchymal_Stem_Cell	7.79093e-05	rs73159006	46
ENSG00000128242	9514	GAL3ST1	22	30950622	30970574	-1	protein_coding	No	Yes	Yes	0.379107	-0.1525	0	0	21	2.54536e-05	0.0365949	GTEx/v8/Brain_Cortex	NA	IMR90:Mesenchymal_Stem_Cell	9.30378e-05	rs73159006	46
ENSG00000167065	150290	DUSP18	22	31048038	31063877	-1	protein_coding	No	Yes	Yes	0.0618037	0.905276	0	0	129	3.6236e-47	0	eQTLGen_cis_eQTLs:eQTLGen_trans_eQTLs:BIOSQTL/BIOS_eQTL_geneLevel:GTEx/v8/Breast_Mammary_Tissue	NA	Adult_Cortex:IMR90:Mesenchymal_Stem_Cell:Mesendoderm:Trophoblast-like_Cell:hESC	9.9072e-06	rs73159006;rs12945855	39:46
ENSG00000184792	23762	OSBP2	22	31089769	31303811	1	protein_coding	No	Yes	Yes	0.0361487	0.0654215	0	0	6	0.000118647	5.82009e-10	GTEx/v8/Muscle_Skeletal:GTEx/v8/Pancreas	NA	Adult_Cortex:Fetal_Cortex:Left_Ventricle:Liver:GM12878:IMR90:Mesenchymal_Stem_Cell:Mesendoderm:Trophoblast-like_Cell	9.9072e-06	rs73159006;rs73159006:rs16986308	46
ENSG00000183963	6525	SMTN	22	31460091	31500743	1	protein_coding	No	Yes	Yes	0.755974	-0.0727803	0	0	4	5.04583e-05	0.0200409	GTEx/v8/Small_Intestine_Terminal_Ileum	NA	Adult_Cortex:GM12878:IMR90:Mesenchymal_Stem_Cell:Mesendoderm:Trophoblast-like_Cell:hESC	9.9072e-06	rs73159006	46
ENSG00000198832	140606	SELENOM	22	31500758	31516055	-1	protein_coding	No	Yes	Yes	6.37196e-07	NA	0	0	99	2.4246e-17	0	eQTLGen_cis_eQTLs	NA	Adult_Cortex:Fetal_Cortex:Left_Ventricle:IMR90:Mesenchymal_Stem_Cell:Mesendoderm:hESC	1.17043e-05	rs73159006;rs73159006:rs16986308	46
ENSG00000185133	27124	INPP5J	22	31518717	31530682	1	protein_coding	No	Yes	Yes	6.43096e-12	-0.117428	0	0	2	2.48642e-05	6.63172e-22	GTEx/v8/Esophagus_Muscularis	NA	Adult_Cortex:Fetal_Cortex:Left_Ventricle:IMR90:Mesenchymal_Stem_Cell:Mesendoderm:hESC	1.17043e-05	rs73159006;rs73159006:rs16986308	46
ENSG00000186827	7293	TNFRSF4	1	1146706	1149518	-1	protein_coding	No	Yes	No	0.00720933	-0.213831	0	0	7	4.2814e-07	0.00385325	eQTLGen_trans_eQTLs	NA	NA	9.50555e-05	rs73159006	46
ENSG00000131584	116983	ACAP3	1	1227756	1244989	-1	protein_coding	No	Yes	No	0.0394309	NA	0	0	7	1.6662e-06	0.0129532	eQTLGen_trans_eQTLs	NA	NA	4.94901e-09	rs80028338	41
ENSG00000235169	388588	SMIM1	1	3689352	3692546	1	protein_coding	No	Yes	No	NA	NA	0	0	2	5.0871e-07	0.00443287	eQTLGen_trans_eQTLs	NA	NA	4.00064e-05	rs1123573;rs2422278	8:9
ENSG00000187017	83715	ESPN	1	6484848	6521430	1	protein_coding	No	Yes	No	0.00255384	NA	0	0	6	3.2717e-310	0	eQTLGen_trans_eQTLs	NA	NA	4.00064e-05	rs1123573	8
ENSG00000049249	3604	TNFRSF9	1	7979907	8000926	-1	protein_coding	No	Yes	No	0.253051	-0.271624	0	0	1	2.0855e-09	5.59388e-05	eQTLGen_trans_eQTLs	NA	NA	1.43702e-05	rs12945855	39
ENSG00000142599	473	RERE	1	8412457	8877702	-1	protein_coding	No	Yes	No	0.999996	-0.582722	0	0	1	1.3978e-05	0.039026	eQTLGen_cis_eQTLs	NA	NA	9.77549e-05	rs770020	1
ENSG00000178585	56998	CTNNBIP1	1	9908334	9970394	-1	protein_coding	No	Yes	No	0.0229867	0.0952355	0	0	3	NA	0.049	CMC_SVA_cis	NA	NA	6.77433e-05	rs770020	1
ENSG00000130939	10277	UBE4B	1	10092890	10241297	1	protein_coding	No	Yes	No	0.999987	-0.783381	0	0	9	2.22856e-05	0.0339909	BRAINEAC/WHMT	NA	NA	9.72595e-05	rs770020	1
ENSG00000142657	5226	PGD	1	10458649	10480201	1	protein_coding	No	Yes	No	0.96866	-0.355214	0	0	3	4.6214e-07	0.0040981	eQTLGen_trans_eQTLs	NA	NA	NA	rs56343119	31
ENSG00000120949	943	TNFRSF8	1	12123434	12204264	1	protein_coding	No	Yes	No	0.845965	-1.00841	0	0	3	2.8992e-11	0	eQTLGen_trans_eQTLs	NA	NA	7.6075e-06	rs16837903	3
ENSG00000057757	57095	PITHD1	1	24104895	24114722	1	protein_coding	No	Yes	No	0.102417	-0.424805	0	0	2	2.8912e-06	0.0210522	eQTLGen_trans_eQTLs	NA	NA	8.24728e-05	rs1123573	8
ENSG00000001461	57185	NIPAL3	1	24742284	24799466	1	protein_coding	No	Yes	No	0.000454712	-0.198569	0	0	2	6.7254e-06	0.04199	eQTLGen_trans_eQTLs	NA	NA	9.70935e-05	rs73159006	46
ENSG00000157978	26119	LDLRAP1	1	25870071	25895377	1	protein_coding	No	Yes	No	2.90077e-05	-0.605728	0	0	6	5.8532e-07	0.0051258	eQTLGen_trans_eQTLs	NA	NA	9.50555e-05	rs73159006	46
ENSG00000090020	6548	SLC9A1	1	27425306	27493472	-1	protein_coding	No	Yes	No	0.952228	-1.29356	0	0	1	4.7622e-06	0.0316076	eQTLGen_trans_eQTLs	NA	NA	6.71636e-05	rs75017790	12
ENSG00000000938	2268	FGR	1	27938575	27961788	-1	protein_coding	No	Yes	No	0.177174	-0.753764	0	0	1	1.5321e-06	0.0119164	eQTLGen_trans_eQTLs	NA	NA	9.07128e-05	rs9704108	32
ENSG00000131238	5538	PPT1	1	40538379	40563375	-1	protein_coding	No	Yes	No	3.75207e-05	-0.0483431	0	0	1	3.0627e-09	0.000108362	eQTLGen_trans_eQTLs	NA	NA	1.43702e-05	rs12945855	39
ENSG00000187815	339559	ZFP69	1	40942887	40962015	1	protein_coding	No	Yes	No	8.55772e-08	-0.558473	0	0	1	3.8714e-12	0	eQTLGen_trans_eQTLs	NA	NA	6.71636e-05	rs75017790	12
ENSG00000117395	10969	EBNA1BP2	1	43629846	43736607	-1	protein_coding	No	Yes	No	2.3767e-06	NA	0	0	3	2.7941e-06	0.0204594	eQTLGen_trans_eQTLs	NA	NA	5.97056e-16	rs80028338	41
ENSG00000187147	55182	RNF220	1	44870866	45117396	1	protein_coding	No	Yes	No	0.999278	-0.541774	0	0	4	1.9245e-06	0.0147581	eQTLGen_trans_eQTLs	NA	NA	4.00064e-05	rs1123573	8
ENSG00000162415	57643	ZSWIM5	1	45482071	45771881	-1	protein_coding	No	Yes	No	0.116879	-0.469544	0	0	1	9.1825e-08	0.00106132	eQTLGen_trans_eQTLs	NA	NA	6.71636e-05	rs75017790	12
ENSG00000117862	51060	TXNDC12	1	52485803	52521843	-1	protein_coding	No	Yes	No	0.344869	-1.05563	0	0	3	8.6211e-42	0	eQTLGen_trans_eQTLs	NA	NA	9.52889e-06	rs9704108	32
ENSG00000121310	55268	ECHDC2	1	53361656	53392884	-1	protein_coding	No	Yes	No	1.18082e-07	0.192219	0	0	20	5.312e-10	2.02347e-05	eQTLGen_trans_eQTLs	NA	NA	3.56137e-16	rs80028338	41
ENSG00000058799	54432	YIPF1	1	54317392	54356407	-1	protein_coding	No	Yes	No	0.0173793	0.935919	0	0	1	1.3003e-07	0.00139675	eQTLGen_trans_eQTLs	NA	NA	1.43702e-05	rs12945855	39
ENSG00000177606	3725	JUN	1	59246465	59249785	-1	protein_coding	No	Yes	No	0.460852	-1.30268	0	0	1	5.3221e-08	0.000733564	eQTLGen_trans_eQTLs	NA	NA	6.71636e-05	rs75017790	12
ENSG00000134709	51361	HOOK1	1	60280458	60342050	1	protein_coding	No	Yes	No	4.1567e-05	-0.0627975	0	0	2	4.3316e-06	0.0293018	eQTLGen_trans_eQTLs	NA	NA	9.70886e-05	rs73159006	46
ENSG00000197568	11147	HHLA3	1	70820488	70851022	1	protein_coding	No	Yes	No	0.00618097	-0.290408	0	0	6	1.6933e-07	0.0016817	eQTLGen_trans_eQTLs	NA	NA	2.29328e-14	rs80028338	41
ENSG00000117519	1266	CNN3	1	95362507	95392834	-1	protein_coding	No	Yes	No	0.864371	NA	0	0	11	2.316e-07	0.00221701	eQTLGen_trans_eQTLs	NA	NA	3.56137e-16	rs80028338	41
ENSG00000162692	7412	VCAM1	1	101185298	101204601	1	protein_coding	No	Yes	No	0.781503	-0.0256628	0	0	1	5.8428e-06	0.0375493	eQTLGen_trans_eQTLs	NA	NA	9.8567e-05	rs722126	30
ENSG00000213366	2946	GSTM2	1	110210644	110252171	1	protein_coding	No	Yes	No	0.008902	-0.190008	0	0	1	6.0567e-06	0.0387005	eQTLGen_trans_eQTLs	NA	NA	9.70886e-05	rs73159006	46
ENSG00000134198	10100	TSPAN2	1	115590632	115632121	-1	protein_coding	No	Yes	No	0.000100587	1.13403	0	0	1	6.4912e-07	0.00566251	eQTLGen_trans_eQTLs	NA	NA	1.43702e-05	rs12945855	39
ENSG00000163393	55356	SLC22A15	1	116519119	116612675	1	protein_coding	No	Yes	No	8.6599e-06	-0.0594258	0	0	1	8.242e-06	0.0495652	eQTLGen_trans_eQTLs	NA	NA	1.43702e-05	rs12945855	39
ENSG00000183508	54855	FAM46C	1	118148556	118170994	1	protein_coding	No	Yes	No	0.523539	-0.202321	0	0	4	1.1418e-08	0.000174548	eQTLGen_trans_eQTLs	NA	NA	4.00064e-05	rs1123573	8
ENSG00000197915	388697	HRNR	1	152184558	152196669	-1	protein_coding	No	Yes	No	5.01203e-29	1.44164	0	0	3	8.37105e-07	0.000113865	PsychENCODE_eQTLs	NA	NA	9.78786e-05	rs16837903	3
ENSG00000197956	6277	S100A6	1	153507075	153508720	-1	protein_coding	No	Yes	No	0.178918	0.5372	0	0	1	1.8867e-06	0.0144762	eQTLGen_trans_eQTLs	NA	NA	1.43702e-05	rs12945855	39
ENSG00000163468	7203	CCT3	1	156278759	156337664	-1	protein_coding	No	Yes	No	0.998745	-0.354172	0	0	47	2.207e-07	0.000716734	eQTLcatalogue/CEDAR_rectum:eQTLGen_cis_eQTLs:CMC_SVA_cis	NA	NA	7.23041e-05	rs114525519	4
ENSG00000160818	54865	GPATCH4	1	156564279	156571288	-1	protein_coding	No	Yes	No	1.68776e-07	0.151807	0	0	1	0.000194372	0.0355598	BRAINEAC/HIPP	NA	NA	NA	rs114525519	4
ENSG00000160856	115352	FCRL3	1	157644111	157670647	-1	protein_coding	No	Yes	No	4.5604e-18	1.53871	0	0	1	3.7466e-08	0.000500501	eQTLGen_trans_eQTLs	NA	NA	1.43702e-05	rs12945855	39
ENSG00000158473	912	CD1D	1	158149737	158154686	1	protein_coding	No	Yes	No	0.000899329	-1.18369	0	0	1	5.0669e-06	0.0332472	eQTLGen_trans_eQTLs	NA	NA	6.71636e-05	rs75017790	12
ENSG00000163568	9447	AIM2	1	159032274	159116886	-1	protein_coding	No	Yes	No	9.00843e-08	0.445391	0	0	1	2.1061e-19	0	eQTLGen_trans_eQTLs	NA	NA	6.71636e-05	rs75017790	12
ENSG00000177807	3766	KCNJ10	1	160007257	160040038	-1	protein_coding	No	Yes	No	0.598389	-1.3011	0	0	2	2.5813e-06	0.0189703	eQTLGen_trans_eQTLs	NA	NA	NA	rs3117333	20
ENSG00000162734	8682	PEA15	1	160175127	160185166	1	protein_coding	No	Yes	No	0.698679	-0.603975	0	0	1	7.5443e-07	0.0064344	eQTLGen_trans_eQTLs	NA	NA	4.06109e-05	rs16837903	3
ENSG00000158882	84134	TOMM40L	1	161195793	161200408	1	protein_coding	No	Yes	No	0.744036	-0.393456	0	0	4	6.1432e-06	0.0391758	eQTLGen_trans_eQTLs	NA	NA	3.56137e-16	rs80028338	41
ENSG00000198734	2153	F5	1	169483404	169555826	-1	protein_coding	No	Yes	No	4.69402e-08	0.218629	0	0	1	5.2049e-10	2.08594e-05	eQTLGen_trans_eQTLs	NA	NA	1.43702e-05	rs12945855	39
ENSG00000198216	777	CACNA1E	1	181382238	181777219	1	protein_coding	No	Yes	No	1	-0.119553	0	0	1	7.925e-06	0.0481549	eQTLGen_trans_eQTLs	NA	NA	6.71636e-05	rs75017790	12
ENSG00000135838	80896	NPL	1	182758428	182799519	1	protein_coding	No	Yes	No	4.51265e-07	0.270895	0	0	1	4.9304e-07	0.00435572	eQTLGen_trans_eQTLs	NA	NA	9.3423e-05	rs11774286	27
ENSG00000000971	3075	CFH	1	196621008	196716634	1	protein_coding	No	Yes	No	0.999631	0.906065	0	0	6	1.4178e-18	0	eQTLGen_trans_eQTLs	NA	NA	2.54524e-05	rs1881966	13
ENSG00000198892	149345	SHISA4	1	201857808	201861434	1	protein_coding	No	Yes	No	0.00107148	0.256183	0	0	5	3.7499e-20	0	eQTLGen_trans_eQTLs	NA	NA	4.00064e-05	rs1123573	8
ENSG00000163431	25802	LMOD1	1	201865580	201915715	-1	protein_coding	No	Yes	No	0.790873	-0.0854091	0	0	4	1.3021e-19	0	eQTLGen_trans_eQTLs	NA	NA	4.00064e-05	rs1123573	8
ENSG00000133048	1116	CHI3L1	1	203148059	203155877	-1	protein_coding	No	Yes	No	0.00112581	0.230312	0	0	1	3.5103e-11	0	eQTLGen_trans_eQTLs	NA	NA	9.3423e-05	rs11774286	27
ENSG00000162873	55220	KLHDC8A	1	205305220	205326218	-1	protein_coding	No	Yes	No	1.59128e-05	0.123491	0	0	1	2.5014e-07	0.00242939	eQTLGen_trans_eQTLs	NA	NA	4.00064e-05	rs1123573	8
ENSG00000196188	1510	CTSE	1	206317459	206332104	1	protein_coding	No	Yes	No	4.86867e-07	1.11074	0	0	7	6.3415e-34	0	eQTLGen_trans_eQTLs	NA	NA	1.45167e-05	rs1123573;rs2736099	8:15
ENSG00000123689	50486	G0S2	1	209848765	209849733	1	protein_coding	No	Yes	No	0.15369	0.405653	0	0	1	1.9212e-07	0.0019187	eQTLGen_trans_eQTLs	NA	NA	1.43702e-05	rs12945855	39
ENSG00000186205	64757	MARC1	1	220960101	220987735	1	protein_coding	No	Yes	No	8.19879e-05	0.263394	0	0	1	7.3681e-07	0.00630813	eQTLGen_trans_eQTLs	NA	NA	1.43702e-05	rs12945855	39
ENSG00000163041	3020	H3F3A	1	226249552	226259702	1	protein_coding	No	Yes	No	0.692335	-0.816023	0	0	1	4.1088e-06	0.0281538	eQTLGen_trans_eQTLs	NA	NA	2.00294e-07	rs12732514;rs35535570	2
ENSG00000119280	84886	C1orf198	1	230972865	231005335	-1	protein_coding	No	Yes	No	0.0273753	0.0384408	0	0	20	3.1911e-10	2.03252e-05	eQTLGen_trans_eQTLs	NA	NA	3.56137e-16	rs80028338	41
ENSG00000116962	4811	NID1	1	236139130	236228462	-1	protein_coding	No	Yes	No	0.000366476	-0.178454	0	0	1	7.93e-19	0	eQTLGen_trans_eQTLs	NA	NA	6.71636e-05	rs75017790	12
ENSG00000186197	128178	EDARADD	1	236511562	236648214	1	protein_coding	No	Yes	No	0.103568	0.161266	0	0	1	2.7241e-06	0.0200148	eQTLGen_trans_eQTLs	NA	NA	5.09133e-05	rs722126	30
ENSG00000238243	343171	OR2W3	1	248031277	248060449	1	protein_coding	No	Yes	No	0.0796351	1.23337	0	0	4	5.8738e-08	0.000807555	eQTLGen_trans_eQTLs	NA	NA	4.00064e-05	rs1123573	8
ENSG00000171865	246243	RNASEH1	2	3592383	3606206	-1	protein_coding	No	Yes	No	0.0164157	0.170619	0	0	4	1.45517e-14	8.79744e-07	xQTLServer_eQTLs	NA	NA	9.7637e-05	rs61867550	32
ENSG00000143797	129642	MBOAT2	2	8992820	9143942	-1	protein_coding	No	Yes	No	0.71697	-0.871527	0	0	1	9.8973e-08	0.00112958	eQTLGen_trans_eQTLs	NA	NA	1.43702e-05	rs12945855	39
ENSG00000115758	4953	ODC1	2	10580094	10588630	-1	protein_coding	No	Yes	No	0.950802	NA	0	0	14	4.0974e-08	0.000581313	eQTLGen_trans_eQTLs	NA	NA	3.56137e-16	rs80028338	41
ENSG00000221843	84226	C2orf16	2	27799389	27805588	1	protein_coding	No	Yes	No	3.91662e-17	-0.329747	0	0	1	4.0772e-20	0	eQTLGen_trans_eQTLs	NA	NA	NA	rs61867550	32
ENSG00000163803	151056	PLB1	2	28680012	28866654	1	protein_coding	No	Yes	No	1.99315e-56	0.411384	0	0	1	3.7136e-06	0.010721	eQTLGen_cis_eQTLs	NA	NA	9.63263e-05	rs6748797	6
ENSG00000213639	5500	PPP1CB	2	28974506	29025806	1	protein_coding	No	Yes	No	0.997195	0.00183917	0	0	4	3.6602e-06	2.54993e-11	eQTLGen_cis_eQTLs:GTEx/v8/Heart_Atrial_Appendage	NA	NA	8.77159e-05	rs6748797	6
ENSG00000213626	81606	LBH	2	30454397	30546596	1	protein_coding	No	Yes	No	0.30059	0.946095	0	0	3	5.5092e-06	0.0356692	eQTLGen_trans_eQTLs	NA	NA	2.23916e-05	rs1123573;rs80028338	8:41
ENSG00000018699	55622	TTC27	2	32853099	33046118	1	protein_coding	No	Yes	No	6.54258e-09	-0.569399	0	0	2	8.8601e-07	0.00740741	eQTLGen_trans_eQTLs	NA	NA	2.29328e-14	rs80028338	41
ENSG00000115828	25797	QPCT	2	37571717	37600465	1	protein_coding	No	Yes	No	1.87383e-08	0.303395	0	0	1	4.4113e-06	0.0297269	eQTLGen_trans_eQTLs	NA	NA	1.43702e-05	rs12945855	39
ENSG00000068784	55133	SRBD1	2	45615819	45839304	-1	protein_coding	No	Yes	No	1.67463e-14	-0.600982	0	0	1	7.8293e-06	0.0476001	eQTLGen_trans_eQTLs	NA	NA	1.43702e-05	rs12945855	39
ENSG00000119878	9419	CRIPT	2	46843555	46852881	1	protein_coding	No	Yes	No	0.0186146	0.154007	0	0	1	2.8125e-07	0.00268226	eQTLGen_trans_eQTLs	NA	NA	1.43702e-05	rs12945855	39
ENSG00000162924	5966	REL	2	61108656	61158745	1	protein_coding	No	Yes	No	0.969516	-0.604144	0	0	8	1.97297e-05	0.0432171	GTEx/v8/Adrenal_Gland:GTEx/v8/Breast_Mammary_Tissue	NA	NA	NA	rs1123573	8
ENSG00000162927	150962	PUS10	2	61167357	61245394	-1	protein_coding	No	Yes	No	5.26981e-10	-0.23559	0	0	16	1.6711e-08	9.5957e-05	eQTLGen_cis_eQTLs:GTEx/v8/Lung	NA	NA	3.0438e-05	rs1123573	8
ENSG00000162929	84542	KIAA1841	2	61293006	61391960	1	protein_coding	No	Yes	No	3.32935e-06	0.996966	0	0	43	2.2539e-12	0	eQTLGen_cis_eQTLs:CMC_SVA_cis:CMC_NoSVA_cis	NA	NA	6.6232e-05	rs1123573	8
ENSG00000237651	339804	C2orf74	2	61372243	61391964	1	protein_coding	No	Yes	No	NA	NA	0	0	31	7.55703e-06	3.75902e-219	PsychENCODE_eQTLs:GTEx/v8/Whole_Blood:GTEx/v8/Esophagus_Muscularis:GTEx/v8/Heart_Atrial_Appendage:GTEx/v8/Muscle_Skeletal:GTEx/v8/Cells_Cultured_fibroblasts:GTEx/v8/Skin_Sun_Exposed_Lower_leg:GTEx/v8/Thyroid	NA	NA	3.35709e-05	rs1123573	8
ENSG00000173209	130872	AHSA2	2	61404553	61418338	1	protein_coding	No	Yes	No	5.61438e-06	-0.34552	0	0	79	1.917e-15	0	eQTLGen_cis_eQTLs:CMC_SVA_cis:GTEx/v8/Cells_Cultured_fibroblasts	NA	NA	5.35102e-05	rs1123573	8
ENSG00000197223	10438	C1D	2	68268262	68338080	-1	protein_coding	No	Yes	No	0.365973	-0.899135	0	0	1	2.6765e-06	0.0197139	eQTLGen_trans_eQTLs	NA	NA	9.668e-05	rs1225595	20
ENSG00000244617	151516	ASPRV1	2	70187226	70189397	-1	protein_coding	No	Yes	No	0.0918053	0.401715	0	0	1	9.1076e-07	0.00754754	eQTLGen_trans_eQTLs	NA	NA	1.43702e-05	rs12945855	39
ENSG00000204822	116540	MRPL53	2	74699085	74700449	-1	protein_coding	No	Yes	No	0.222249	-0.410211	0	0	2	2.3102e-06	0.0173644	eQTLGen_trans_eQTLs	NA	NA	NA	rs80028338	41
ENSG00000159399	3099	HK2	2	75061108	75120486	1	protein_coding	No	Yes	No	0.0209328	-0.965431	0	0	1	9.9816e-07	0.0081528	eQTLGen_trans_eQTLs	NA	NA	1.43702e-05	rs12945855	39
ENSG00000186854	129293	TRABD2A	2	85048774	85134132	-1	protein_coding	No	Yes	No	7.93859e-10	NA	0	0	2	7.4503e-06	0.0456142	eQTLGen_trans_eQTLs	NA	NA	9.70935e-05	rs73159006	46
ENSG00000144026	84874	ZNF514	2	95813075	95831158	-1	protein_coding	No	Yes	No	7.04681e-09	-0.885039	0	0	1	6.7127e-06	0.0419645	eQTLGen_trans_eQTLs	NA	NA	6.71636e-05	rs75017790	12
ENSG00000204634	11138	TBC1D8	2	101624079	101869328	-1	protein_coding	No	Yes	No	5.26133e-07	NA	0	0	4	7.1875e-14	0	eQTLGen_trans_eQTLs	NA	NA	7.6075e-06	rs16837903	3
ENSG00000163162	284996	RNF149	2	101887681	101925163	-1	protein_coding	No	Yes	No	0.000502224	-0.853913	0	0	1	8.8601e-07	0.00740741	eQTLGen_trans_eQTLs	NA	NA	1.43702e-05	rs12945855	39
ENSG00000233404	NA	NA	2	102508955	102511150	1	protein_coding	No	Yes	No	NA	NA	0	0	1	5.5249e-06	0.0357324	eQTLGen_trans_eQTLs	NA	NA	9.3423e-05	rs11774286	27
ENSG00000115590	7850	IL1R2	2	102608306	102645006	1	protein_coding	No	Yes	No	1.95243e-07	-0.0425486	0	0	1	5.5506e-17	0	eQTLGen_trans_eQTLs	NA	NA	1.43702e-05	rs12945855	39
ENSG00000115594	3554	IL1R1	2	102681004	102796334	1	protein_coding	No	Yes	No	0.362921	-0.0796714	0	0	1	7.5233e-14	0	eQTLGen_trans_eQTLs	NA	NA	1.43702e-05	rs12945855	39
ENSG00000135960	10913	EDAR	2	109510927	109605828	-1	protein_coding	No	Yes	No	8.30571e-05	0.48118	0	0	9	1.0021e-11	0	eQTLGen_trans_eQTLs	NA	NA	8.4277e-05	rs73159006	46
ENSG00000144152	129804	FBLN7	2	112895962	112945791	1	protein_coding	No	Yes	No	1.57848e-05	NA	0	0	4	1.1317e-07	0.00126421	eQTLGen_trans_eQTLs	NA	NA	1.89703e-05	rs1225595;rs3117333	20
ENSG00000186132	130355	C2orf76	2	120059801	120124404	-1	protein_coding	No	Yes	No	0.00333206	-0.174606	0	0	2	1.914e-08	0.00024604	eQTLGen_trans_eQTLs	NA	NA	6.60728e-05	rs722126	30
ENSG00000163083	3625	INHBB	2	121103719	121109384	1	protein_coding	No	Yes	No	0.916829	-1.0479	0	0	1	8.0069e-06	0.0485462	eQTLGen_trans_eQTLs	NA	NA	1.43702e-05	rs12945855	39
ENSG00000136732	2995	GYPC	2	127413509	127454246	1	protein_coding	No	Yes	No	0.0138698	-0.582196	0	0	4	8.4728e-18	0	eQTLGen_trans_eQTLs	NA	NA	4.00064e-05	rs1123573	8
ENSG00000075884	55843	ARHGAP15	2	143848931	144525921	1	protein_coding	No	Yes	No	5.25406e-06	0.0915151	0	0	1	3.388e-09	0.000107527	eQTLGen_trans_eQTLs	NA	NA	1.43702e-05	rs12945855	39
ENSG00000168280	3800	KIF5C	2	149632819	149883273	1	protein_coding	No	Yes	No	0.999516	NA	0	0	6	6.773e-11	0	eQTLGen_trans_eQTLs	NA	NA	2.54524e-05	rs1881966	13
ENSG00000169507	151258	SLC38A11	2	165752696	165812035	-1	protein_coding	No	Yes	No	1.92551e-06	-0.552928	0	0	5	3.684e-07	0.00336283	eQTLGen_trans_eQTLs	NA	NA	1.89703e-05	rs1225595;rs3117333	20
ENSG00000239474	10324	KLHL41	2	170366212	170382772	1	protein_coding	No	Yes	No	0.018812	0.171041	0	0	1	3.01241e-05	0.0372838	GTEx/v8/Brain_Cerebellum	NA	NA	NA	rs1452286	10
ENSG00000138399	79675	FASTKD1	2	170386259	170430385	-1	protein_coding	No	Yes	No	1.65436e-12	0.0668276	0	0	3	0.000136539	1.49879e-21	CMC_NoSVA_cis:GTEx/v8/Thyroid	NA	NA	3.71703e-05	rs1452286	10
ENSG00000144354	83879	CDCA7	2	174219548	174233725	1	protein_coding	No	Yes	No	0.141955	0.582754	0	0	6	1.3508e-12	0	eQTLGen_trans_eQTLs	NA	NA	2.54524e-05	rs1881966	13
ENSG00000138448	3685	ITGAV	2	187454792	187545628	1	protein_coding	No	Yes	No	0.477866	-1.40619	0	0	3	6.9049e-06	0.0429424	eQTLGen_trans_eQTLs	NA	NA	6.72066e-06	rs2736099	15
ENSG00000138411	57520	HECW2	2	197059094	197458416	-1	protein_coding	No	Yes	No	0.999996	0.225991	0	0	1	6.1217e-09	0.000135547	eQTLGen_trans_eQTLs	NA	NA	1.43702e-05	rs12945855	39
ENSG00000155744	285172	FAM126B	2	201838441	201936394	-1	protein_coding	No	Yes	No	0.979819	-1.5222	0	0	1	9.5285e-20	0	eQTLGen_trans_eQTLs	NA	NA	9.3423e-05	rs11774286	27
ENSG00000114948	8745	ADAM23	2	207308263	207485851	1	protein_coding	No	Yes	No	0.995404	-0.6067	0	0	3	1.3667e-06	0.0107671	eQTLGen_trans_eQTLs	NA	NA	2.59218e-05	rs1881966	13
ENSG00000138375	50485	SMARCAL1	2	217277137	217347776	1	protein_coding	No	Yes	No	0.000314359	-0.0377141	0	0	1	4.1525e-06	0.0283341	eQTLGen_trans_eQTLs	NA	NA	2.23916e-05	rs80028338	41
ENSG00000179921	151306	GPBAR1	2	219124219	219128582	1	protein_coding	No	Yes	No	1.86484e-06	0.343288	0	0	3	6.4213e-09	0.000134953	eQTLGen_trans_eQTLs	NA	NA	7.6075e-06	rs16837903	3
ENSG00000135912	9654	TTLL4	2	219575568	219620139	1	protein_coding	No	Yes	No	2.83171e-06	-0.122129	0	0	1	7.7173e-16	0	eQTLGen_trans_eQTLs	NA	NA	1.43702e-05	rs12945855	39
ENSG00000198925	79065	ATG9A	2	220074494	220094439	-1	protein_coding	No	Yes	No	0.714828	-0.114962	0	0	1	4.2128e-06	0.0287034	eQTLGen_trans_eQTLs	NA	NA	4.00064e-05	rs1123573	8
ENSG00000135924	3300	DNAJB2	2	220143989	220151622	1	protein_coding	No	Yes	No	5.19696e-06	-1.09535	0	0	4	1.2786e-12	0	eQTLGen_trans_eQTLs	NA	NA	4.00064e-05	rs1123573	8
ENSG00000123983	2181	ACSL3	2	223725652	223809357	1	protein_coding	No	Yes	No	0.530103	0.470332	0	0	1	1.2192e-07	0.00132962	eQTLGen_trans_eQTLs	NA	NA	1.43702e-05	rs12945855	39
ENSG00000163359	1293	COL6A3	2	238232646	238323018	-1	protein_coding	No	Yes	No	7.79331e-11	-0.109982	0	0	1	6.927e-07	0.00602964	eQTLGen_trans_eQTLs	NA	NA	NA	rs16837903	3
ENSG00000134107	8553	BHLHE40	3	5020801	5027008	1	protein_coding	No	Yes	No	0.941607	1.06353	0	0	1	3.4508e-07	0.00320062	eQTLGen_trans_eQTLs	NA	NA	1.43702e-05	rs12945855	39
ENSG00000154814	92106	OXNAD1	3	16306706	16391806	1	protein_coding	No	Yes	No	2.37385e-05	-0.0576428	0	0	7	7.293e-08	0.000898846	eQTLGen_trans_eQTLs	NA	NA	9.50555e-05	rs73159006	46
ENSG00000151789	79750	ZNF385D	3	21459915	22414812	-1	protein_coding	No	Yes	No	0.724322	0.203413	0	0	5	3.0424e-07	0.00282377	eQTLGen_trans_eQTLs	NA	NA	6.72066e-06	rs2736099	15
ENSG00000163508	8320	EOMES	3	27757440	27764206	-1	protein_coding	No	Yes	No	0.711878	-0.0834031	0	0	2	1.0804e-06	0.00871063	eQTLGen_trans_eQTLs	NA	NA	5.09133e-05	rs722126	30
ENSG00000144635	51143	DYNC1LI1	3	32567463	32612366	-1	protein_coding	No	Yes	No	0.977919	-0.606743	0	0	1	4.3858e-07	0.00394893	eQTLGen_trans_eQTLs	NA	NA	1.43702e-05	rs12945855	39
ENSG00000093167	9209	LRRFIP2	3	37094117	37225180	-1	protein_coding	No	Yes	No	4.8006e-08	-0.734402	0	0	1	5.5144e-06	0.0356728	eQTLGen_trans_eQTLs	NA	NA	1.43702e-05	rs12945855	39
ENSG00000172215	10663	CXCR6	3	45982425	45989845	1	protein_coding	No	Yes	No	6.1512e-05	-0.166606	0	0	1	3.4691e-07	0.00319813	eQTLGen_trans_eQTLs	NA	NA	5.09133e-05	rs722126	30
ENSG00000008300	1951	CELSR3	3	48673902	48700348	-1	protein_coding	No	Yes	No	0.999656	-0.878908	0	0	1	1.3808e-10	0	eQTLGen_trans_eQTLs	NA	NA	1.45491e-05	rs11669442	44
ENSG00000172053	5859	QARS	3	49133365	49142553	-1	protein_coding	No	Yes	No	8.7897e-08	-0.634756	0	0	2	5.8836e-07	0.00515389	eQTLGen_trans_eQTLs	NA	NA	NA	rs2736099	15
ENSG00000185909	200942	KLHDC8B	3	49209044	49213917	1	protein_coding	No	Yes	No	0.0104214	-0.0773522	0	0	1	2.0646e-06	0.0158993	eQTLGen_trans_eQTLs	NA	NA	1.43702e-05	rs12945855	39
ENSG00000041880	10039	PARP3	3	51976361	51982883	1	protein_coding	No	Yes	No	1.48672e-08	-0.37974	0	0	19	2.6427e-08	0.000357782	eQTLGen_trans_eQTLs	NA	NA	3.56137e-16	rs80028338	41
ENSG00000010327	23166	STAB1	3	52529354	52558511	1	protein_coding	No	Yes	No	2.79799e-25	-0.149285	0	0	1	4.7885e-07	0.00424346	eQTLGen_trans_eQTLs	NA	NA	1.43702e-05	rs12945855	39
ENSG00000189283	2272	FHIT	3	59735036	61237133	-1	protein_coding	No	Yes	No	0.00139184	0.884593	0	0	11	1.0857e-14	0	eQTLGen_trans_eQTLs	NA	NA	3.01987e-05	rs13146548;rs73159006	14:46
ENSG00000163421	60675	PROK2	3	71820807	71834357	-1	protein_coding	No	Yes	No	0.270454	-0.10809	0	0	3	1.2749e-08	0.000175243	eQTLGen_trans_eQTLs	NA	NA	1.43702e-05	rs75017790;rs11774286;rs12945855	12:27:39
ENSG00000036054	55773	TBC1D23	3	99979844	100044095	1	protein_coding	No	Yes	No	0.000111512	-0.328401	0	0	5	0.000192766	1.06655e-08	GTEx/v8/Skin_Sun_Exposed_Lower_leg	NA	NA	9.87284e-05	rs75017790	12
ENSG00000114013	942	CD86	3	121774213	121839983	1	protein_coding	No	Yes	No	0.9627	-0.105749	0	0	4	5.378e-14	0	eQTLGen_trans_eQTLs	NA	NA	7.6075e-06	rs16837903	3
ENSG00000138463	84925	DIRC2	3	122513642	122599986	1	protein_coding	No	Yes	No	6.79977e-06	-0.994635	0	0	1	3.3843e-06	0.0239311	eQTLGen_trans_eQTLs	NA	NA	9.3423e-05	rs11774286	27
ENSG00000172765	23023	TMCC1	3	129366635	129612419	-1	protein_coding	No	Yes	No	0.209385	-2.1178	0	0	1	2.3346e-11	0	eQTLGen_trans_eQTLs	NA	NA	6.71636e-05	rs75017790	12
ENSG00000014257	55	ACPP	3	132036211	132087142	1	protein_coding	No	Yes	No	1.7575e-07	-0.237749	0	0	1	3.463e-16	0	eQTLGen_trans_eQTLs	NA	NA	1.43702e-05	rs12945855	39
ENSG00000120756	5357	PLS1	3	142315229	142432506	1	protein_coding	No	Yes	No	0.000310388	-0.114067	0	0	1	4.4966e-06	0.030141	eQTLGen_trans_eQTLs	NA	NA	4.94901e-09	rs80028338	41
ENSG00000181631	53829	P2RY13	3	151044100	151047336	-1	protein_coding	No	Yes	No	0.327928	0.548359	0	0	1	1.0606e-12	0	eQTLGen_trans_eQTLs	NA	NA	1.43702e-05	rs12945855	39
ENSG00000196549	4311	MME	3	154741913	154901497	1	protein_coding	No	Yes	No	2.19309e-08	0.206163	0	0	2	2.9972e-08	0.000381232	eQTLGen_trans_eQTLs	NA	NA	1.43702e-05	rs11774286;rs12945855	27:39
ENSG00000079257	56925	LXN	3	158363611	158390482	-1	protein_coding	No	Yes	No	0.00362044	-0.0999149	0	0	1	8.0706e-17	0	eQTLGen_trans_eQTLs	NA	NA	1.43702e-05	rs12945855	39
ENSG00000163558	5584	PRKCI	3	169940153	170023769	1	protein_coding	No	Yes	No	0.253553	0.402803	0	0	3	NA	0.049	CMC_SVA_cis	NA	NA	7.36302e-05	rs1430435;rs116827288	13
ENSG00000013297	5010	CLDN11	3	170136653	170578169	1	protein_coding	No	Yes	No	0.328912	0.013477	0	0	2	8.78318e-06	2.69946e-06	GTEx/v8/Cells_Cultured_fibroblasts	NA	NA	NA	rs116827288	13
ENSG00000163584	200916	RPL22L1	3	170582664	170588272	-1	protein_coding	No	Yes	No	0.0939594	-1.06808	0	0	1	2.4869e-06	0.00724418	eQTLGen_cis_eQTLs	NA	NA	9.04428e-05	rs1881966	13
ENSG00000075420	64778	FNDC3B	3	171757418	172119455	1	protein_coding	No	Yes	No	1	0.614697	0	0	1	7.6914e-06	0.046967	eQTLGen_trans_eQTLs	NA	NA	1.43702e-05	rs12945855	39
ENSG00000177565	79718	TBL1XR1	3	176737143	176915261	-1	protein_coding	No	Yes	No	0.998822	0.453886	0	0	1	4.3038e-79	0	eQTLGen_trans_eQTLs	NA	NA	1.43702e-05	rs12945855	39
ENSG00000113916	604	BCL6	3	187439165	187463515	-1	protein_coding	No	Yes	No	0.982525	-0.618718	0	0	1	3.5429e-26	0	eQTLGen_trans_eQTLs	NA	NA	1.43702e-05	rs12945855	39
ENSG00000196083	3556	IL1RAP	3	190231840	190375843	1	protein_coding	No	Yes	No	0.506747	-0.498078	0	0	1	2.918e-17	0	eQTLGen_trans_eQTLs	NA	NA	1.43702e-05	rs12945855	39
ENSG00000163958	131540	ZDHHC19	3	195924320	195938308	-1	protein_coding	No	Yes	No	0.0524274	0.844406	0	0	1	2.0649e-07	0.00202068	eQTLGen_trans_eQTLs	NA	NA	6.71636e-05	rs75017790	12
ENSG00000145220	55646	LYAR	4	4269428	4291896	-1	protein_coding	No	Yes	No	0.000132449	-0.334607	0	0	7	4.2543e-10	2.11685e-05	eQTLGen_trans_eQTLs	NA	NA	9.50555e-05	rs73159006	46
ENSG00000109519	80273	GRPEL1	4	7060633	7069924	-1	protein_coding	No	Yes	No	0.896268	1.34793	0	0	1	1.6896e-06	0.0131083	eQTLGen_trans_eQTLs	NA	NA	7.6075e-06	rs16837903	3
ENSG00000196526	60312	AFAP1	4	7760441	7941653	-1	protein_coding	No	Yes	No	0.376072	4.19987	0	0	1	3.875e-07	0.00342819	eQTLGen_trans_eQTLs	NA	NA	6.02267e-05	rs1123573	8
ENSG00000169429	3576	IL8	4	74606223	74609433	1	protein_coding	No	Yes	No	0.000203278	-0.32252	0	0	1	1.4239e-95	0	eQTLGen_trans_eQTLs	NA	NA	1.43702e-05	rs12945855	39
ENSG00000124875	6372	CXCL6	4	74702214	74714781	1	protein_coding	No	Yes	No	0.000196265	0.245919	0	0	1	2.5353e-16	0	eQTLGen_trans_eQTLs	NA	NA	1.43702e-05	rs12945855	39
ENSG00000163739	2919	CXCL1	4	74735110	74736959	1	protein_coding	No	Yes	No	0.0924103	0.288131	0	0	1	2.8017e-13	0	eQTLGen_trans_eQTLs	NA	NA	1.43702e-05	rs12945855	39
ENSG00000163736	5473	PPBP	4	74852755	74853914	-1	protein_coding	No	Yes	No	0.267236	-0.0732286	0	0	3	6.5026e-08	0.000828242	eQTLGen_trans_eQTLs	NA	NA	2.99377e-05	rs16837903	3
ENSG00000138767	246175	CNOT6L	4	78634541	78740769	-1	protein_coding	No	Yes	No	0.954497	-1.01188	0	0	1	5.8539e-06	0.0376201	eQTLGen_trans_eQTLs	NA	NA	NA	rs80028338	41
ENSG00000145332	57563	KLHL8	4	88081255	88161466	-1	protein_coding	No	Yes	No	0.00120835	1.2094	0	0	1	7.9696e-06	0.0483628	eQTLGen_trans_eQTLs	NA	NA	1.43702e-05	rs12945855	39
ENSG00000138646	51191	HERC5	4	89378268	89427314	1	protein_coding	No	Yes	No	5.20637e-05	-0.495391	0	0	1	4.4923e-06	0.030141	eQTLGen_trans_eQTLs	NA	NA	2.29328e-14	rs80028338	41
ENSG00000185477	285513	GPRIN3	4	90157537	90229161	-1	protein_coding	No	Yes	No	0.000266284	7.20333	0	0	3	3.12363e-07	0.000598391	eQTLGen_cis_eQTLs:GTEx/v8/Adipose_Subcutaneous:GTEx/v8/Thyroid	NA	NA	5.25094e-05	rs13146548	14
ENSG00000168785	10098	TSPAN5	4	99391518	99579780	-1	protein_coding	No	Yes	No	0.927949	-0.439719	0	0	4	2.9064e-09	7.26348e-05	eQTLGen_trans_eQTLs	NA	NA	4.00064e-05	rs1123573	8
ENSG00000153064	55024	BANK1	4	102332443	102995969	1	protein_coding	No	Yes	No	1.76433e-10	-0.305251	0	0	1	2.8188e-06	0.0206326	eQTLGen_trans_eQTLs	NA	NA	1.43702e-05	rs12945855	39
ENSG00000138795	51176	LEF1	4	108968701	109090112	-1	protein_coding	No	Yes	No	0.970135	-0.536386	0	0	10	2.3523e-09	7.32467e-05	eQTLGen_trans_eQTLs	NA	NA	8.4277e-05	rs73159006	46
ENSG00000059691	5188	PET112	4	152591656	152682175	-1	protein_coding	No	Yes	No	6.06135e-10	-0.0511876	0	0	1	2.7724e-06	0.0203203	eQTLGen_trans_eQTLs	NA	NA	NA	rs80028338	41
ENSG00000164144	27236	ARFIP1	4	153701089	153839615	1	protein_coding	No	Yes	No	0.00372902	-1.02154	0	0	1	4.4751e-06	0.0300513	eQTLGen_trans_eQTLs	NA	NA	6.71636e-05	rs75017790	12
ENSG00000137462	7097	TLR2	4	154622652	154626851	1	protein_coding	No	Yes	No	9.22925e-05	0.437533	0	0	1	6.5315e-07	0.00571046	eQTLGen_trans_eQTLs	NA	NA	1.43702e-05	rs12945855	39
ENSG00000137628	55601	DDX60	4	169137444	169239958	-1	protein_coding	No	Yes	No	3.67466e-10	-0.445534	0	0	1	4.9146e-06	0.0325046	eQTLGen_trans_eQTLs	NA	NA	NA	rs80028338	41
ENSG00000151726	2180	ACSL1	4	185676749	185747972	-1	protein_coding	No	Yes	No	0.0918373	-0.0178948	0	0	1	1.1717e-08	0.000176565	eQTLGen_trans_eQTLs	NA	NA	6.71636e-05	rs75017790	12
ENSG00000151729	291	SLC25A4	4	186064395	186071536	1	protein_coding	No	Yes	No	0.483364	NA	0	0	20	2.2506e-09	7.32601e-05	eQTLGen_trans_eQTLs	NA	NA	3.56137e-16	rs80028338	41
ENSG00000180104	11336	EXOC3	5	443273	472052	1	protein_coding	No	Yes	No	0.75523	NA	0	0	1	4.53735e-05	0.0259153	BRAINEAC/CRBL	NA	NA	1.5189e-05	rs2736099	15
ENSG00000171368	11076	TPPP	5	660883	693510	-1	protein_coding	No	Yes	No	0.447861	4.58518	0	0	3	1.08758e-05	3.67145e-08	DICE/T_CD4_TH1_17:DICE/T_CD4_TH2:GTEx/v8/Artery_Tibial	NA	NA	3.48769e-06	rs2736099	15
ENSG00000154153	54463	FAM134B	5	16473147	16617167	-1	protein_coding	No	Yes	No	0.0056514	-0.119874	0	0	5	4.9052e-06	0.0324499	eQTLGen_trans_eQTLs	NA	NA	9.50555e-05	rs73159006	46
ENSG00000168685	3575	IL7R	5	35852797	35879705	1	protein_coding	No	Yes	No	3.72072e-06	1.76705	0	0	5	1.4674e-07	0.00157412	eQTLGen_trans_eQTLs	NA	NA	2.59218e-05	rs1881966	13
ENSG00000113088	3003	GZMK	5	54320081	54330398	1	protein_coding	No	Yes	No	0.000569041	0.935743	0	0	3	6.5083e-10	2.05212e-05	eQTLGen_trans_eQTLs	NA	NA	5.09133e-05	rs722126	30
ENSG00000164512	79722	ANKRD55	5	55395507	55529186	-1	protein_coding	No	Yes	No	2.43501e-07	0.294496	0	0	2	4.1286e-06	0.0282232	eQTLGen_trans_eQTLs	NA	NA	3.01987e-05	rs75017790;rs13146548	12:14
ENSG00000228716	1719	DHFR	5	79922047	79950802	-1	protein_coding	No	Yes	No	0.276594	-0.716983	0	0	4	4.05312e-07	0.00202656	eQTLcatalogue/CEDAR_ileum:PsychENCODE_eQTLs	NA	NA	8.08457e-05	rs9686517	16
ENSG00000113319	5924	RASGRF2	5	80256491	80525975	1	protein_coding	No	Yes	No	0.998743	-1.40016	0	0	4	6.6286e-05	3.64271e-14	GTEx/v8/Pancreas:GTEx/v8/Thyroid	NA	NA	8.39502e-05	rs9686517	16
ENSG00000131732	84240	ZCCHC9	5	80597409	80609116	1	protein_coding	No	Yes	No	0.00747395	0.625504	0	0	1	0.000130129	0.00403535	GTEx/v8/Lung	NA	NA	9.44157e-05	rs9686517	16
ENSG00000081189	4208	MEF2C	5	88013975	88199922	-1	protein_coding	No	Yes	No	0.00424617	-2.66223	0	0	1	2.0123e-10	0	eQTLGen_trans_eQTLs	NA	NA	1.43702e-05	rs12945855	39
ENSG00000113369	57561	ARRDC3	5	90664541	90679176	-1	protein_coding	No	Yes	No	0.978747	-0.594455	0	0	1	4.7622e-06	0.0316076	eQTLGen_trans_eQTLs	NA	NA	1.30712e-05	rs12732514;rs35535570	2
ENSG00000113532	7903	ST8SIA4	5	100142639	100238970	-1	protein_coding	No	Yes	No	0.675929	-0.159019	0	0	1	5.8928e-06	0.0378688	eQTLGen_trans_eQTLs	NA	NA	1.43702e-05	rs12945855	39
ENSG00000164904	501	ALDH7A1	5	125877533	125931110	-1	protein_coding	No	Yes	No	1.95313e-12	1.76079	0	0	5	8.824e-07	0.00737753	eQTLGen_trans_eQTLs	NA	NA	1.82664e-09	rs80028338	41
ENSG00000145833	9879	DDX46	5	134094469	134190823	1	protein_coding	No	Yes	No	0.999998	-0.551107	0	0	2	3.7208e-06	0.0259519	eQTLGen_trans_eQTLs	NA	NA	4.03952e-06	rs9469904	21
ENSG00000120709	51307	FAM53C	5	137667624	137685416	1	protein_coding	No	Yes	No	0.639249	-0.370564	0	0	1	7.4519e-07	0.00635657	eQTLGen_trans_eQTLs	NA	NA	1.43702e-05	rs12945855	39
ENSG00000170458	929	CD14	5	140011313	140013286	-1	protein_coding	No	Yes	No	6.68637e-05	0.811868	0	0	1	9.5113e-13	0	eQTLGen_trans_eQTLs	NA	NA	1.43702e-05	rs12945855	39
ENSG00000178913	6879	TAF7	5	140698057	140700330	-1	protein_coding	No	Yes	No	0.736629	0.136273	0	0	1	2.4538e-48	0	eQTLGen_trans_eQTLs	NA	NA	6.71636e-05	rs75017790	12
ENSG00000182578	1436	CSF1R	5	149432854	149492935	-1	protein_coding	No	Yes	No	0.993498	0.97657	0	0	5	1.3016e-24	0	eQTLGen_trans_eQTLs	NA	NA	7.6075e-06	rs16837903	3
ENSG00000145908	91975	ZNF300	5	150273954	150284545	-1	protein_coding	No	Yes	No	0.000952651	-0.197785	0	0	1	9.0517e-08	0.00105056	eQTLGen_trans_eQTLs	NA	NA	6.71636e-05	rs75017790	12
ENSG00000145901	10318	TNIP1	5	150409506	150473138	-1	protein_coding	No	Yes	No	0.929689	0.37663	0	0	2	4.1845e-06	0.0285605	eQTLGen_trans_eQTLs	NA	NA	8.24728e-05	rs1123573	8
ENSG00000164330	1879	EBF1	5	158122928	158526769	-1	protein_coding	No	Yes	No	0.996264	0.544514	0	0	1	1.952e-08	0.000245549	eQTLGen_trans_eQTLs	NA	NA	1.43702e-05	rs12945855	39
ENSG00000135083	79616	CCNJL	5	159678659	159772403	-1	protein_coding	No	Yes	No	1.9475e-05	-0.684649	0	0	1	1.4704e-29	0	eQTLGen_trans_eQTLs	NA	NA	1.43702e-05	rs12945855	39
ENSG00000113645	23286	WWC1	5	167718656	167899308	1	protein_coding	No	Yes	No	0.0183845	NA	0	0	1	1.96537e-05	0.0146117	GTEx/v8/Adipose_Subcutaneous	NA	NA	8.85322e-05	rs146716399	18
ENSG00000113758	1627	DBN1	5	176883609	176901402	-1	protein_coding	No	Yes	No	0.962686	NA	0	0	7	5.3255e-07	0.00470352	eQTLGen_trans_eQTLs	NA	NA	9.5439e-06	rs56343119	31
ENSG00000112679	56940	DUSP22	6	291630	351355	1	protein_coding	No	Yes	No	0.00430707	NA	0	0	1	3.0661e-10	2.18055e-05	eQTLGen_trans_eQTLs	NA	NA	6.71636e-05	rs75017790	12
ENSG00000137266	63027	SLC22A23	6	3269196	3457256	-1	protein_coding	No	Yes	No	0.366551	3.48652	0	0	7	8.6126e-08	0.0010297	eQTLGen_trans_eQTLs	NA	NA	9.50555e-05	rs73159006	46
ENSG00000124491	2162	F13A1	6	6144318	6321246	-1	protein_coding	No	Yes	No	0.00102736	0.8944	0	0	2	2.9904e-08	0.000381455	eQTLGen_trans_eQTLs	NA	NA	1.20034e-05	rs16837903;rs2736099	3:15
ENSG00000095951	3096	HIVEP1	6	12008995	12165232	1	protein_coding	No	Yes	No	0.999987	NA	0	0	1	1.3991e-11	0	eQTLGen_trans_eQTLs	NA	NA	1.43702e-05	rs12945855	39
ENSG00000112137	221692	PHACTR1	6	12717893	13288645	1	protein_coding	No	Yes	No	0.664117	NA	0	0	1	5.9895e-11	0	eQTLGen_trans_eQTLs	NA	NA	1.43702e-05	rs12945855	39
ENSG00000010017	10048	RANBP9	6	13621730	13711796	-1	protein_coding	No	Yes	No	0.999958	-0.308348	0	0	1	5.1008e-06	0.0333432	eQTLGen_trans_eQTLs	NA	NA	6.71636e-05	rs75017790	12
ENSG00000137198	2766	GMPR	6	16238811	16295780	1	protein_coding	No	Yes	No	0.00252569	NA	0	0	4	1.6655e-16	0	eQTLGen_trans_eQTLs	NA	NA	4.00064e-05	rs1123573	8
ENSG00000124788	6310	ATXN1	6	16299343	16761722	-1	protein_coding	No	Yes	No	0.398661	-2.62497	0	0	1	1.484e-08	0.000188828	eQTLGen_trans_eQTLs	NA	NA	1.43702e-05	rs12945855	39
ENSG00000158373	3017	HIST1H2BD	6	26158349	26171577	1	protein_coding	No	Yes	No	0.000277979	-0.0152977	0	0	6	1.5947e-46	0	eQTLGen_cis_eQTLs:eQTLGen_trans_eQTLs	NA	NA	6.67092e-05	rs1225595;rs114525519	4:20
ENSG00000137309	3159	HMGA1	6	34204650	34214008	1	protein_coding	No	Yes	No	0.7243	-0.910116	0	0	3	8.12195e-05	0.049	DICE/T_CD4_TH2:CMC_SVA_cis	NA	NA	9.05876e-05	rs9469904	21
ENSG00000156639	60685	ZFAND3	6	37787275	38122400	1	protein_coding	No	Yes	No	0.961978	-0.0185809	0	0	1	3.7496e-06	0.026151	eQTLGen_trans_eQTLs	NA	NA	1.43702e-05	rs12945855	39
ENSG00000146122	23500	DAAM2	6	39760142	39872648	1	protein_coding	No	Yes	No	0.998286	0.571965	0	0	1	4.8039e-17	0	eQTLGen_trans_eQTLs	NA	NA	1.43702e-05	rs12945855	39
ENSG00000124731	54210	TREM1	6	41235664	41254457	-1	protein_coding	No	Yes	No	0.000343966	0.911954	0	0	1	4.3265e-07	0.00389033	eQTLGen_trans_eQTLs	NA	NA	1.43702e-05	rs12945855	39
ENSG00000170915	85315	PAQR8	6	52226219	52272575	1	protein_coding	No	Yes	No	0.177869	2.00317	0	0	8	2.0753e-09	5.59701e-05	eQTLGen_trans_eQTLs	NA	NA	9.50555e-05	rs73159006	46
ENSG00000119900	79627	OGFRL1	6	71998506	72018653	1	protein_coding	No	Yes	No	0.000150359	1.40757	0	0	1	3.9786e-08	0.000540233	eQTLGen_trans_eQTLs	NA	NA	1.43702e-05	rs12945855	39
ENSG00000198478	83699	SH3BGRL2	6	80341000	80413372	1	protein_coding	No	Yes	No	7.16872e-06	0.561378	0	0	1	6.5195e-06	0.0410698	eQTLGen_trans_eQTLs	NA	NA	NA	rs16837903	3
ENSG00000118402	6785	ELOVL4	6	80624529	80657297	-1	protein_coding	No	Yes	No	0.741051	0.380942	0	0	6	1.378e-11	0	eQTLGen_trans_eQTLs	NA	NA	2.54524e-05	rs1881966	13
ENSG00000112182	60468	BACH2	6	90636248	91006627	-1	protein_coding	No	Yes	No	0.87404	0.545282	0	0	7	3.3929e-07	0.00312989	eQTLGen_trans_eQTLs	NA	NA	1.43702e-05	rs12945855;rs73159006	39:46
ENSG00000118520	383	ARG1	6	131894284	131905472	1	protein_coding	No	Yes	No	0.000499883	-0.168128	0	0	1	1.9385e-08	0.000245738	eQTLGen_trans_eQTLs	NA	NA	1.43702e-05	rs12945855	39
ENSG00000146409	116843	SLC18B1	6	133090509	133119701	-1	protein_coding	No	Yes	No	3.94676e-10	0.973266	0	0	18	7.7609e-08	0.000974243	eQTLGen_trans_eQTLs	NA	NA	3.56137e-16	rs80028338	41
ENSG00000135525	9053	MAP7	6	136663875	136871957	-1	protein_coding	No	Yes	No	0.929881	0.0189109	0	0	1	6.2814e-08	0.000817105	eQTLGen_trans_eQTLs	NA	NA	1.43702e-05	rs12945855	39
ENSG00000027697	3459	IFNGR1	6	137518621	137540586	-1	protein_coding	No	Yes	No	0.327969	0.530351	0	0	1	5.2768e-09	0.000120275	eQTLGen_trans_eQTLs	NA	NA	1.43702e-05	rs12945855	39
ENSG00000051620	23593	HEBP2	6	138724668	138743334	1	protein_coding	No	Yes	No	0.000947406	0.265518	0	0	1	3.3097e-06	0.0234849	eQTLGen_trans_eQTLs	NA	NA	1.43702e-05	rs12945855	39
ENSG00000135604	8676	STX11	6	144471663	144509507	1	protein_coding	No	Yes	No	0.0200261	NA	0	0	1	3.1133e-06	0.0223367	eQTLGen_trans_eQTLs	NA	NA	9.3423e-05	rs11774286	27
ENSG00000164674	94120	SYTL3	6	159071046	159185908	1	protein_coding	No	Yes	No	2.13951e-17	-0.0951668	0	0	1	2.1372e-06	0.0163293	eQTLGen_trans_eQTLs	NA	NA	1.43702e-05	rs12945855	39
ENSG00000239857	51608	GET4	7	916189	936073	1	protein_coding	No	Yes	No	0.972149	-0.202771	0	0	2	0.000166604	0.0130966	PsychENCODE_eQTLs	NA	NA	7.48701e-05	rs28661143	23
ENSG00000105963	11033	ADAP1	7	937540	995043	-1	protein_coding	No	Yes	No	0.657927	NA	0	0	1	NA	0.049	CMC_SVA_cis	NA	NA	9.85196e-05	rs28661143	23
ENSG00000146540	84310	C7orf50	7	1036622	1177896	-1	protein_coding	No	Yes	No	0.00139621	1.0724	0	0	1	0.000810015	0.0488787	PsychENCODE_eQTLs	NA	NA	2.50275e-05	rs28661143	23
ENSG00000164850	2852	GPER1	7	1121844	1133451	1	protein_coding	No	Yes	No	0.725421	0.809124	0	0	7	3.43159e-05	0.049	DICE/T_CD8_naive	NA	NA	1.86288e-05	rs28661143	23
ENSG00000178381	90637	ZFAND2A	7	1191707	1200395	-1	protein_coding	No	Yes	No	0.000389857	NA	0	0	3	5.48742e-06	0.0274371	eQTLcatalogue/GENCORD_ge_T-cell	NA	NA	9.83299e-05	rs28661143	23
ENSG00000164877	79778	MICALL2	7	1468101	1499138	-1	protein_coding	No	Yes	No	7.76189e-17	NA	0	0	2	1.89514e-05	0.00247118	GTEx/v8/Lung	NA	NA	9.80094e-05	rs28661143	23
ENSG00000106003	3955	LFNG	7	2552163	2568811	1	protein_coding	No	Yes	No	0.424039	-0.755523	0	0	2	NA	0.049	CMC_NoSVA_cis	NA	NA	9.68995e-05	rs28661143	23
ENSG00000106009	221927	BRAT1	7	2577511	2595361	-1	protein_coding	No	Yes	No	3.85835e-09	NA	0	0	1	3.07206e-05	2.07583e-05	GTEx/v8/Artery_Tibial	NA	NA	NA	rs28661143	23
ENSG00000106012	23288	IQCE	7	2598632	2654368	1	protein_coding	No	Yes	No	1.34473e-25	2.67671	0	0	4	3.92693e-05	0.049	DICE/T_CD4_naive_activated:DICE/T_CD8_naive_activated	NA	NA	1.16049e-05	rs28661143	23
ENSG00000146535	2768	GNA12	7	2767746	2883958	-1	protein_coding	No	Yes	No	0.90827	-0.649008	0	0	1	4.41699e-05	0.049	DICE/T_CD4_TH1_17	NA	NA	4.35265e-06	rs28661143	23
ENSG00000146530	221806	VWDE	7	12370511	12443567	-1	protein_coding	No	Yes	No	NA	0.87633	0	0	5	4.2821e-06	0.0290281	eQTLGen_trans_eQTLs	NA	NA	5.97056e-16	rs80028338	41
ENSG00000106537	27075	TSPAN13	7	16793160	16824161	1	protein_coding	No	Yes	No	0.609851	-0.0519861	0	0	3	8.462e-07	0.00709192	eQTLGen_trans_eQTLs	NA	NA	8.24728e-05	rs1123573	8
ENSG00000106066	54504	CPVL	7	29034847	29235067	-1	protein_coding	No	Yes	No	4.06684e-07	-0.926507	0	0	4	9.9477e-21	0	eQTLGen_trans_eQTLs	NA	NA	7.6075e-06	rs16837903	3
ENSG00000136193	9805	SCRN1	7	29959719	30029905	-1	protein_coding	No	Yes	No	0.0651886	0.222481	0	0	5	2.6327e-09	7.32467e-05	eQTLGen_trans_eQTLs	NA	NA	NA	rs56343119	31
ENSG00000155849	9844	ELMO1	7	36893961	37488852	-1	protein_coding	No	Yes	No	0.993001	-1.16518	0	0	1	3.0805e-08	0.000408998	eQTLGen_trans_eQTLs	NA	NA	1.43702e-05	rs12945855	39
ENSG00000187037	353345	GPR141	7	37723399	37873390	1	protein_coding	No	Yes	No	1.5323e-05	-0.081923	0	0	1	1.1978e-06	0.0095467	eQTLGen_trans_eQTLs	NA	NA	1.43702e-05	rs12945855	39
ENSG00000086288	51314	NME8	7	37888199	37940003	1	protein_coding	No	Yes	No	2.02525e-21	2.70373	0	0	1	9.3237e-07	0.00774414	eQTLGen_trans_eQTLs	NA	NA	1.43702e-05	rs12945855	39
ENSG00000183696	7378	UPP1	7	48128225	48148330	1	protein_coding	No	Yes	No	9.00845e-05	-0.189383	0	0	1	1.0701e-07	0.001209	eQTLGen_trans_eQTLs	NA	NA	9.3423e-05	rs11774286	27
ENSG00000197008	7697	ZNF138	7	64254766	64294054	1	protein_coding	No	Yes	No	2.22313e-07	0.498594	0	0	1	5.1922e-08	0.000734683	eQTLGen_trans_eQTLs	NA	NA	6.71636e-05	rs75017790	12
ENSG00000152926	51351	ZNF117	7	64432154	64467062	-1	protein_coding	No	Yes	No	0.000213601	1.21659	0	0	1	1.2284e-06	0.00979159	eQTLGen_trans_eQTLs	NA	NA	6.71636e-05	rs75017790	12
ENSG00000213462	2086	ERV3-1	7	64451187	64467121	-1	protein_coding	No	Yes	No	4.31445e-07	1.83687	0	0	1	3.0167e-07	0.00280427	eQTLGen_trans_eQTLs	NA	NA	6.71636e-05	rs75017790	12
ENSG00000169902	8460	TPST1	7	65670186	65885530	1	protein_coding	No	Yes	No	0.0114811	-0.81713	0	0	4	8.6227e-12	0	eQTLGen_trans_eQTLs	NA	NA	6.71636e-05	rs75017790;rs2273003;rs11774286	12:21:27
ENSG00000158321	26053	AUTS2	7	69063905	70258054	1	protein_coding	No	Yes	No	0.996187	-0.774736	0	0	6	4.3996e-14	0	eQTLGen_trans_eQTLs	NA	NA	2.54524e-05	rs1881966	13
ENSG00000158517	653361	NCF1	7	74188309	74203659	1	protein_coding	No	Yes	No	0.92336	-0.356777	0	0	1	5.4796e-08	0.000758202	eQTLGen_trans_eQTLs	NA	NA	1.43702e-05	rs12945855	39
ENSG00000127947	5782	PTPN12	7	77166592	77269388	1	protein_coding	No	Yes	No	0.99946	NA	0	0	1	1.523e-06	0.0118738	eQTLGen_trans_eQTLs	NA	NA	1.43702e-05	rs12945855	39
ENSG00000166448	222865	TMEM130	7	98444111	98468394	-1	protein_coding	No	Yes	No	1.28739e-08	0.29822	0	0	2	0.000404156	0.0277247	PsychENCODE_eQTLs	NA	NA	8.87747e-05	rs2897075	25
ENSG00000169894	4584	MUC3A	7	100547187	100611118	1	protein_coding	No	Yes	No	NA	NA	0	0	1	6.04003e-06	0.0302002	eQTLcatalogue/GENCORD_ge_LCL	NA	NA	NA	rs117078557	25
ENSG00000205277	10071	MUC12	7	100612904	100662230	1	protein_coding	No	Yes	No	NA	0.0231867	0	0	10	6.21263e-07	0.00310632	eQTLcatalogue/CEDAR_B-cell_CD19:eQTLcatalogue/TwinsUK_ge_LCL:CMC_SVA_cis	NA	NA	7.04806e-05	rs117078557;rs2897075	25
ENSG00000106367	1174	AP1S1	7	100797678	100804877	1	protein_coding	No	Yes	No	0.520227	NA	0	0	9	0.00010242	5.23107e-21	GTEx/v8/Cells_Cultured_fibroblasts:GTEx/v8/Thyroid	NA	NA	5.53577e-05	rs117078557;rs2897075	25
ENSG00000106404	24146	CLDN15	7	100875373	100882101	-1	protein_coding	No	Yes	No	0.889709	-0.0128919	0	0	1	0.000201733	1.07147e-15	GTEx/v8/Muscle_Skeletal	NA	NA	4.58917e-05	rs2897075	25
ENSG00000161040	222235	FBXL13	7	102453308	102715286	-1	protein_coding	No	Yes	No	1.66152e-11	-0.42144	0	0	1	5.5144e-06	0.0356728	eQTLGen_trans_eQTLs	NA	NA	5.71612e-05	rs2422278	9
ENSG00000128590	4189	DNAJB9	7	108210012	108215294	1	protein_coding	No	Yes	No	0.224583	-1.05137	0	0	2	2.6557e-06	0.0195641	eQTLGen_trans_eQTLs	NA	NA	9.30108e-05	rs16986308	46
ENSG00000106328	29999	FSCN3	7	127231463	127242198	1	protein_coding	No	Yes	No	7.7633e-12	0.43781	0	0	2	4.96507e-05	0.0319236	GTEx/v8/Esophagus_Mucosa	NA	NA	9.70756e-05	rs11770889	26
ENSG00000197157	27044	SND1	7	127292234	127732661	1	protein_coding	No	Yes	No	0.999917	-0.196239	0	0	1	6.5194e-22	0	eQTLGen_trans_eQTLs	NA	NA	6.71636e-05	rs75017790	12
ENSG00000224940	401399	PRRT4	7	127990379	128001739	-1	protein_coding	No	Yes	No	NA	NA	0	0	13	5.47599e-11	5.43243e-37	eQTLcatalogue/CEDAR_platelet:GTEx/v8/Esophagus_Mucosa:GTEx/v8/Pancreas:GTEx/v8/Skin_Not_Sun_Exposed_Suprapubic	NA	NA	9.70756e-05	rs35144535;rs11770889	26
ENSG00000205085	346653	FAM71F2	7	128312342	128326929	1	protein_coding	No	Yes	No	0.0624739	0.400695	0	0	30	1.4285e-44	0	eQTLcatalogue/Lepik_2017_ge_blood:eQTLcatalogue/TwinsUK_ge_fat:PsychENCODE_eQTLs:eQTLGen_cis_eQTLs:BIOSQTL/BIOS_eQTL_geneLevel:GTEx/v8/Artery_Aorta:GTEx/v8/Artery_Coronary:GTEx/v8/Artery_Tibial:GTEx/v8/Brain_Cerebellum:GTEx/v8/Brain_Cortex:GTEx/v8/Brain_Nucleus_accumbens_basal_ganglia:GTEx/v8/Colon_Sigmoid:GTEx/v8/Colon_Transverse:GTEx/v8/Esophagus_Gastroesophageal_Junction:GTEx/v8/Esophagus_Mucosa:GTEx/v8/Esophagus_Muscularis:GTEx/v8/Thyroid	NA	NA	3.92499e-05	rs11770889;rs35144535	26
ENSG00000128617	611	OPN1SW	7	128412545	128415844	-1	protein_coding	No	Yes	No	0.369091	0.297738	0	0	4	2.85364e-05	9.17942e-18	GTEx/v8/Heart_Atrial_Appendage	NA	NA	8.30887e-05	rs11770889	26
ENSG00000165120	136263	SSMEM1	7	129847700	129856683	1	protein_coding	No	Yes	No	6.42506e-13	0.269904	0	0	1	6.48867e-05	0.00556985	GTEx/v8/Cells_Cultured_fibroblasts	NA	NA	7.3082e-05	rs35144535	26
ENSG00000085662	231	AKR1B1	7	134127102	134144036	-1	protein_coding	No	Yes	No	1.07346e-05	-0.0776756	0	0	4	3.7028e-06	0.0258276	eQTLGen_trans_eQTLs	NA	NA	7.71805e-16	rs80028338	41
ENSG00000122779	8805	TRIM24	7	138145079	138274738	1	protein_coding	No	Yes	No	0.999995	-0.19687	0	0	1	1.3557e-13	0	eQTLGen_trans_eQTLs	NA	NA	6.71636e-05	rs75017790	12
ENSG00000133606	23608	MKRN1	7	140152840	140179369	-1	protein_coding	No	Yes	No	0.979424	-1.14174	0	0	4	7.0872e-11	0	eQTLGen_trans_eQTLs	NA	NA	4.00064e-05	rs1123573	8
ENSG00000127412	56302	TRPV5	7	142605267	142630905	-1	protein_coding	No	Yes	No	4.66126e-10	0.398681	0	0	1	8.6721e-07	0.00728941	eQTLGen_trans_eQTLs	NA	NA	6.71636e-05	rs75017790	12
ENSG00000165131	135927	C7orf34	7	142636440	142637955	1	protein_coding	No	Yes	No	0.000149478	0.0698262	0	0	1	4.4948e-10	2.10571e-05	eQTLGen_trans_eQTLs	NA	NA	6.71636e-05	rs75017790	12
ENSG00000146904	2041	EPHA1	7	143087382	143105985	-1	protein_coding	No	Yes	No	5.30365e-11	0.0658929	0	0	2	4.4599e-07	0.00401771	eQTLGen_trans_eQTLs	NA	NA	8.4277e-05	rs73159006	46
ENSG00000181220	155061	ZNF746	7	149169885	149194908	-1	protein_coding	No	Yes	No	0.0517386	-0.562449	0	0	1	6.8572e-12	0	eQTLGen_trans_eQTLs	NA	NA	1.43702e-05	rs12945855	39
ENSG00000181444	168544	ZNF467	7	149461271	149470568	-1	protein_coding	No	Yes	No	1.71295e-07	NA	0	0	1	1.1504e-06	0.00915734	eQTLGen_trans_eQTLs	NA	NA	1.43702e-05	rs12945855	39
ENSG00000182319	157285	PRAG1	8	8175258	8244008	-1	protein_coding	No	Yes	No	5.12369e-20	NA	0	0	3	3.6215e-06	0.0254156	eQTLGen_trans_eQTLs	NA	NA	9.50555e-05	rs73159006	46
ENSG00000136573	640	BLK	8	11351510	11422113	1	protein_coding	No	Yes	No	2.86166e-07	-0.273662	0	0	1	1.4457e-10	0	eQTLGen_trans_eQTLs	NA	NA	1.43702e-05	rs12945855	39
ENSG00000104219	51201	ZDHHC2	8	17013538	17082308	1	protein_coding	No	Yes	No	0.00703301	-0.645552	0	0	1	7.5841e-06	0.0463753	eQTLGen_trans_eQTLs	NA	NA	8.79373e-05	rs1123573	8
ENSG00000147457	91782	CHMP7	8	23101150	23119512	1	protein_coding	No	Yes	No	0.98074	0.664259	0	0	4	1.609e-06	0.0125822	eQTLGen_trans_eQTLs	NA	NA	9.50555e-05	rs73159006	46
ENSG00000120915	2053	EPHX2	8	27348296	27403081	1	protein_coding	No	Yes	No	4.92249e-13	1.72964	0	0	8	8.4915e-09	0.00014876	eQTLGen_trans_eQTLs	NA	NA	9.50555e-05	rs73159006	46
ENSG00000147533	51125	GOLGA7	8	41347915	41368499	1	protein_coding	No	Yes	No	0.691723	0.247986	0	0	1	2.0031e-11	0	eQTLGen_trans_eQTLs	NA	NA	6.71636e-05	rs75017790	12
ENSG00000070501	5423	POLB	8	42195972	42229326	1	protein_coding	No	Yes	No	0.000157164	-0.415191	0	0	1	5.4827e-07	0.00483311	eQTLGen_trans_eQTLs	NA	NA	1.43702e-05	rs12945855	39
ENSG00000253729	5591	PRKDC	8	48685669	48872743	-1	protein_coding	No	Yes	No	1	NA	0	0	1	5.3532e-07	0.00470961	eQTLGen_trans_eQTLs	NA	NA	6.71636e-05	rs75017790	12
ENSG00000178860	9242	MSC	8	72753784	72756703	-1	protein_coding	No	Yes	No	0.673683	-0.860338	0	0	3	1.1274e-10	0	eQTLGen_trans_eQTLs	NA	NA	5.09133e-05	rs722126	30
ENSG00000156802	29028	ATAD2	8	124332090	124428590	-1	protein_coding	No	Yes	No	0.999998	-0.607715	0	0	1	1.0063e-06	0.00820939	eQTLGen_trans_eQTLs	NA	NA	2.54524e-05	rs1881966	13
ENSG00000170873	9788	MTSS1	8	125563031	125740730	-1	protein_coding	No	Yes	No	0.999824	-0.920893	0	0	1	7.0301e-08	0.00088841	eQTLGen_trans_eQTLs	NA	NA	4.06109e-05	rs16837903	3
ENSG00000173334	10221	TRIB1	8	126442563	126450647	1	protein_coding	No	Yes	No	0.606588	-0.456914	0	0	1	3.4976e-06	0.0246528	eQTLGen_trans_eQTLs	NA	NA	1.43702e-05	rs12945855	39
ENSG00000184489	11156	PTP4A3	8	142402093	142441620	1	protein_coding	No	Yes	No	0.12767	-0.840871	0	0	1	9.7873e-11	0	eQTLGen_trans_eQTLs	NA	NA	1.43702e-05	rs12945855	39
ENSG00000185189	340371	NRBP2	8	144915764	144924200	-1	protein_coding	No	Yes	No	0.00241295	0.0151314	0	0	1	1.2352e-17	0	eQTLGen_trans_eQTLs	NA	NA	6.71636e-05	rs75017790	12
ENSG00000178814	26873	OPLAH	8	145106167	145118735	-1	protein_coding	No	Yes	No	2.99003e-11	NA	0	0	1	4.8619e-42	0	eQTLGen_trans_eQTLs	NA	NA	6.71636e-05	rs75017790	12
ENSG00000155876	10670	RRAGA	9	19049372	19051019	1	protein_coding	No	Yes	No	0.291377	-0.488531	0	0	1	4.6134e-08	0.000631402	eQTLGen_trans_eQTLs	NA	NA	8.35476e-05	rs2897075	25
ENSG00000165092	216	ALDH1A1	9	75515578	75695358	-1	protein_coding	No	Yes	No	0.993851	-0.0809465	0	0	3	3.1241e-07	0.0028565	eQTLGen_trans_eQTLs	NA	NA	8.76453e-06	rs35144535	26
ENSG00000156345	23552	CDK20	9	90581356	90589668	-1	protein_coding	No	Yes	No	7.19399e-12	-0.875496	0	0	1	7.129e-06	0.0440014	eQTLGen_trans_eQTLs	NA	NA	NA	rs80028338	41
ENSG00000196305	3376	IARS	9	94972489	95056038	-1	protein_coding	No	Yes	No	4.34509e-09	0.221657	0	0	5	5.8872e-06	0.0378241	eQTLGen_trans_eQTLs	NA	NA	3.56137e-16	rs80028338	41
ENSG00000131669	4814	NINJ1	9	95883771	95896570	-1	protein_coding	No	Yes	No	0.0612939	0.727531	0	0	1	7.1325e-08	0.000886858	eQTLGen_trans_eQTLs	NA	NA	1.43702e-05	rs12945855	39
ENSG00000158079	138639	PTPDC1	9	96793076	96872138	1	protein_coding	No	Yes	No	0.00209572	-0.264988	0	0	19	1.572e-09	5.72738e-05	eQTLGen_trans_eQTLs	NA	NA	3.56137e-16	rs80028338	41
ENSG00000196116	23424	TDRD7	9	100174232	100258407	1	protein_coding	No	Yes	No	4.5654e-05	NA	0	0	1	5.3239e-06	0.0347206	eQTLGen_trans_eQTLs	NA	NA	1.43702e-05	rs12945855	39
ENSG00000136842	7111	TMOD1	9	100263462	100364030	1	protein_coding	No	Yes	No	0.856622	0.280702	0	0	5	2.443e-13	0	eQTLGen_trans_eQTLs	NA	NA	4.00064e-05	rs1123573	8
ENSG00000136929	55363	HEMGN	9	100689073	100707138	-1	protein_coding	No	Yes	No	3.18514e-07	-0.164432	0	0	1	7.1229e-09	0.000134048	eQTLGen_trans_eQTLs	NA	NA	5.71612e-05	rs2422278	9
ENSG00000165029	19	ABCA1	9	107543283	107690518	-1	protein_coding	No	Yes	No	0.0016588	0.0827742	0	0	3	6.6197e-14	0	eQTLGen_trans_eQTLs	NA	NA	1.43702e-05	rs9704108;rs12945855	32:39
ENSG00000136826	9314	KLF4	9	110247133	110252763	-1	protein_coding	No	Yes	No	0.98105	NA	0	0	9	4.91904e-05	0.0484194	CMC_NoSVA_cis:GTEx/v8/Esophagus_Mucosa	NA	NA	1.02471e-06	rs962719	29
ENSG00000136867	1318	SLC31A2	9	115913222	115926417	1	protein_coding	No	Yes	No	2.78117e-05	1.02962	0	0	1	3.9696e-08	0.000526241	eQTLGen_trans_eQTLs	NA	NA	6.71636e-05	rs75017790	12
ENSG00000136875	9128	PRPF4	9	116037623	116055185	1	protein_coding	No	Yes	No	0.999643	0.2196	0	0	1	NA	0.049	CMC_NoSVA_cis:CMC_NoSVA_trans	NA	NA	9.05565e-05	rs12945855	39
ENSG00000106927	259	AMBP	9	116822407	116840752	-1	protein_coding	No	Yes	No	4.48295e-10	0.448794	0	0	5	2.22503e-05	0.0245811	GTEx/v8/Adipose_Subcutaneous	NA	NA	9.54976e-05	rs722126	30
ENSG00000229314	5004	ORM1	9	117085336	117088755	1	protein_coding	No	Yes	No	0.132358	-0.2951	0	0	65	6.0818e-07	0.00195113	eQTLGen_cis_eQTLs	NA	NA	4.19583e-05	rs722126	30
ENSG00000197958	6136	RPL12	9	130209953	130213684	-1	protein_coding	No	Yes	No	0.164356	-0.484768	0	0	1	6.0167e-06	0.0385104	eQTLGen_trans_eQTLs	NA	NA	1.34812e-09	rs80028338	41
ENSG00000148341	56904	SH3GLB2	9	131769315	131790582	-1	protein_coding	No	Yes	No	0.370053	-1.30328	0	0	5	7.7426e-16	0	eQTLGen_trans_eQTLs	NA	NA	4.00064e-05	rs1123573	8
ENSG00000196363	11091	WDR5	9	137000487	137025093	1	protein_coding	No	Yes	No	0.998702	2.28007	0	0	4	3.68189e-06	1.36056e-12	eQTLcatalogue/CEDAR_ileum:GTEx/v8/Artery_Tibial	NA	NA	6.145e-05	rs56343119	31
ENSG00000186350	6256	RXRA	9	137208944	137332431	1	protein_coding	No	Yes	No	0.943607	NA	0	0	16	1.2901e-06	0.000220645	GTEx/v8/Adrenal_Gland:GTEx/v8/Cells_Cultured_fibroblasts	NA	NA	9.29871e-05	rs56343119	31
ENSG00000054179	954	ENTPD2	9	139942550	139948497	-1	protein_coding	No	Yes	No	9.49154e-07	NA	0	0	1	8.0774e-10	2.01694e-05	eQTLGen_trans_eQTLs	NA	NA	1.43702e-05	rs12945855	39
ENSG00000130653	375775	PNPLA7	9	140354404	140444986	-1	protein_coding	No	Yes	No	6.22824e-27	-0.456229	0	0	6	4.6409e-06	0.0308153	eQTLGen_trans_eQTLs	NA	NA	9.50555e-05	rs73159006	46
ENSG00000173848	10276	NET1	10	5454514	5500426	1	protein_coding	No	Yes	No	0.0668542	-0.115574	0	0	7	1.3702e-07	0.00152405	eQTLGen_trans_eQTLs	NA	NA	9.50555e-05	rs73159006	46
ENSG00000165609	11164	NUDT5	10	12207324	12238143	-1	protein_coding	No	Yes	No	0.00946069	-1.19396	0	0	1	2.4225e-07	0.00233481	eQTLGen_trans_eQTLs	NA	NA	1.43702e-05	rs12945855	39
ENSG00000151465	8872	CDC123	10	12237964	12292588	1	protein_coding	No	Yes	No	0.239628	0.222689	0	0	1	2.1279e-07	0.00209616	eQTLGen_trans_eQTLs	NA	NA	1.43702e-05	rs12945855	39
ENSG00000107614	1787	TRDMT1	10	17184253	17244053	-1	protein_coding	No	Yes	No	1.67245e-06	0.795331	0	0	3	5.668e-07	0.00496067	eQTLGen_trans_eQTLs	NA	NA	2.29328e-14	rs80028338	41
ENSG00000165997	221079	ARL5B	10	18948334	18970568	1	protein_coding	No	Yes	No	0.463976	0.319438	0	0	16	1.8581e-07	0.00180571	eQTLGen_trans_eQTLs	NA	NA	3.56137e-16	rs80028338	41
ENSG00000148450	22921	MSRB2	10	23384435	23410942	1	protein_coding	No	Yes	No	0.00424761	-0.322431	0	0	1	5.0718e-09	0.000120773	eQTLGen_trans_eQTLs	NA	NA	1.43702e-05	rs12945855	39
ENSG00000077420	54518	APBB1IP	10	26727132	26856732	1	protein_coding	No	Yes	No	0.594392	-0.0998737	0	0	1	7.8928e-07	0.00671134	eQTLGen_trans_eQTLs	NA	NA	1.43702e-05	rs12945855	39
ENSG00000150347	84159	ARID5B	10	63661059	63856703	1	protein_coding	No	Yes	No	0.99989	-1.13936	0	0	7	7.5599e-07	0.00644122	eQTLGen_trans_eQTLs	NA	NA	6.72066e-06	rs1881966;rs2736099	13:15
ENSG00000122862	5552	SRGN	10	70847862	70864567	1	protein_coding	No	Yes	No	0.140767	-0.10949	0	0	1	3.8713e-09	0.000105951	eQTLGen_trans_eQTLs	NA	NA	1.43702e-05	rs12945855	39
ENSG00000107736	64072	CDH23	10	73156691	73575702	1	protein_coding	No	Yes	No	0.050693	-0.268779	0	0	3	2.7921e-08	0.000385128	eQTLGen_trans_eQTLs	NA	NA	7.6075e-06	rs16837903	3
ENSG00000197746	5660	PSAP	10	73576055	73611126	-1	protein_coding	No	Yes	No	0.950037	-0.172844	0	0	1	4.4537e-06	0.0299101	eQTLGen_trans_eQTLs	NA	NA	2.99377e-05	rs16837903	3
ENSG00000119922	3433	IFIT2	10	91061712	91069033	1	protein_coding	No	Yes	No	0.0014822	-0.433526	0	0	4	2.0582e-07	0.00202116	eQTLGen_trans_eQTLs	NA	NA	6.72066e-06	rs2736099	15
ENSG00000204010	439996	IFIT1B	10	91137813	91144962	1	protein_coding	No	Yes	No	7.25642e-09	0.639542	0	0	5	5.3687e-24	0	eQTLGen_trans_eQTLs	NA	NA	4.00064e-05	rs1123573	8
ENSG00000185745	3434	IFIT1	10	91152303	91163745	1	protein_coding	No	Yes	No	0.0053482	0.443642	0	0	2	5.3088e-06	0.0346362	eQTLGen_trans_eQTLs	NA	NA	2.29328e-14	rs2736099;rs80028338	15:41
ENSG00000138190	54536	EXOC6	10	94590935	94819250	1	protein_coding	No	Yes	No	0.0281606	0.0138229	0	0	1	1.7652e-06	0.0137432	eQTLGen_trans_eQTLs	NA	NA	1.43702e-05	rs12945855	39
ENSG00000052749	23223	RRP12	10	99116115	99161127	-1	protein_coding	No	Yes	No	4.36448e-06	-0.568469	0	0	1	3.0629e-08	0.000394679	eQTLGen_trans_eQTLs	NA	NA	1.43702e-05	rs12945855	39
ENSG00000138107	10121	ACTR1A	10	104238986	104262482	-1	protein_coding	No	Yes	No	0.941234	-0.272535	0	0	1	6.1142e-06	0.0390154	eQTLGen_trans_eQTLs	NA	NA	1.43702e-05	rs12945855	39
ENSG00000099204	3983	ABLIM1	10	116190872	116444762	-1	protein_coding	No	Yes	No	0.951992	0.0641885	0	0	7	1.0607e-07	0.00121056	eQTLGen_trans_eQTLs	NA	NA	9.50555e-05	rs73159006	46
ENSG00000182022	51363	CHST15	10	125767184	125853206	-1	protein_coding	No	Yes	No	0.177822	-1.08889	0	0	1	3.2491e-10	2.16732e-05	eQTLGen_trans_eQTLs	NA	NA	1.43702e-05	rs12945855	39
ENSG00000184682	102724536	C11orf89	11	1910375	1912084	-1	protein_coding	No	Yes	No	NA	NA	0	0	20	8.97832e-07	0.00160337	PsychENCODE_eQTLs:BRAINEAC/MEDU	NA	NA	5.6661e-06	rs12802931;rs11245959;rs4963049	32
ENSG00000064201	10077	TSPAN32	11	2323227	2339430	1	protein_coding	No	Yes	No	0.000537261	0.111342	0	0	3	7.24208e-05	2.12924e-06	GTEx/v8/Esophagus_Mucosa	NA	NA	9.76301e-06	rs12802931;rs72846374;rs2075859	32
ENSG00000184281	10078	TSSC4	11	2421718	2425106	1	protein_coding	No	Yes	No	0.0132782	0.70148	0	0	9	5.5536e-14	0	eQTLGen_trans_eQTLs	NA	NA	1.89703e-05	rs1225595;rs3117333	20
ENSG00000129757	1028	CDKN1C	11	2904443	2907111	-1	protein_coding	No	Yes	No	0.522822	NA	0	0	1	1.2461e-07	0.0013394	eQTLGen_trans_eQTLs	NA	NA	4.06109e-05	rs16837903	3
ENSG00000148985	27315	PGAP2	11	3818954	3847601	1	protein_coding	No	Yes	No	0.152224	-0.208488	0	0	19	1.26e-08	0.000175551	eQTLGen_trans_eQTLs	NA	NA	3.56137e-16	rs80028338	41
ENSG00000213934	3047	HBG1	11	5269313	5271122	-1	protein_coding	No	Yes	No	0.0297795	1.59452	0	0	5	3.266e-183	0	eQTLGen_trans_eQTLs	NA	NA	4.00064e-05	rs1123573	8
ENSG00000148926	133	ADM	11	10326227	10328944	1	protein_coding	No	Yes	No	0.57663	-1.23197	0	0	1	3.383e-13	0	eQTLGen_trans_eQTLs	NA	NA	9.3423e-05	rs11774286	27
ENSG00000110315	50862	RNF141	11	10533225	10562777	-1	protein_coding	No	Yes	No	0.000702153	-0.118241	0	0	1	1.0937e-10	0	eQTLGen_trans_eQTLs	NA	NA	1.43702e-05	rs12945855	39
ENSG00000133800	10894	LYVE1	11	10578513	10633236	-1	protein_coding	No	Yes	No	4.22096e-07	0.320012	0	0	1	2.6782e-09	7.31395e-05	eQTLGen_trans_eQTLs	NA	NA	1.43702e-05	rs12945855	39
ENSG00000072952	10335	MRVI1	11	10594638	10715535	-1	protein_coding	No	Yes	No	0.00184122	-0.67004	0	0	1	1.1766e-20	0	eQTLGen_trans_eQTLs	NA	NA	1.43702e-05	rs12945855	39
ENSG00000166793	219539	YPEL4	11	57412560	57417417	-1	protein_coding	No	Yes	No	0.805555	-2.01157	0	0	2	5.4987e-06	0.0356458	eQTLGen_trans_eQTLs	NA	NA	8.50749e-05	rs1123573	8
ENSG00000166927	58475	MS4A7	11	60145955	60163424	1	protein_coding	No	Yes	No	9.27325e-06	0.410095	0	0	7	5.8109e-17	0	eQTLGen_trans_eQTLs	NA	NA	7.6075e-06	rs16837903;rs35144535	3:26
ENSG00000166928	84689	MS4A14	11	60146003	60185161	1	protein_coding	No	Yes	No	2.18828e-16	0.0612127	0	0	3	4.6082e-08	0.000631402	eQTLGen_trans_eQTLs	NA	NA	7.6075e-06	rs16837903	3
ENSG00000156738	931	MS4A1	11	60223225	60238233	1	protein_coding	No	Yes	No	0.0153882	0.269177	0	0	1	1.8316e-08	0.000231803	eQTLGen_trans_eQTLs	NA	NA	1.43702e-05	rs12945855	39
ENSG00000167992	220001	VWCE	11	61025762	61062896	-1	protein_coding	No	Yes	No	5.90266e-13	-0.457823	0	0	5	3.6126e-52	0	eQTLGen_trans_eQTLs	NA	NA	4.00064e-05	rs1123573	8
ENSG00000133316	54663	WDR74	11	62599814	62609281	-1	protein_coding	No	Yes	No	2.46017e-08	1.17895	0	0	1	6.2426e-06	0.039609	eQTLGen_trans_eQTLs	NA	NA	7.17247e-05	rs16837903	3
ENSG00000149743	83707	TRPT1	11	63991271	63993726	-1	protein_coding	No	Yes	No	0.00867585	0.0178627	0	0	3	5.1399e-08	0.000707645	eQTLGen_trans_eQTLs	NA	NA	2.99377e-05	rs16837903	3
ENSG00000173264	56834	GPR137	11	64037534	64056972	1	protein_coding	No	Yes	No	0.484398	NA	0	0	17	1.0384e-09	3.94711e-05	eQTLGen_trans_eQTLs	NA	NA	3.56137e-16	rs80028338	41
ENSG00000068971	5526	PPP2R5B	11	64685025	64701945	1	protein_coding	No	Yes	No	0.932459	-0.287606	0	0	5	1.8201e-23	0	eQTLGen_trans_eQTLs	NA	NA	4.00064e-05	rs1123573	8
ENSG00000149798	10435	CDC42EP2	11	65082289	65089900	1	protein_coding	No	Yes	No	0.150921	-0.786117	0	0	1	1.6628e-06	0.0129197	eQTLGen_trans_eQTLs	NA	NA	6.71636e-05	rs75017790	12
ENSG00000174807	57124	CD248	11	66081958	66084515	-1	protein_coding	No	Yes	No	0.541815	NA	0	0	7	7.6127e-10	2.02716e-05	eQTLGen_trans_eQTLs	NA	NA	1.89703e-05	rs1225595;rs3117333	20
ENSG00000174547	65003	MRPL11	11	66202546	66234209	-1	protein_coding	No	Yes	No	2.04236e-05	-0.370835	0	0	18	2.8896e-08	0.000383085	eQTLGen_trans_eQTLs	NA	NA	3.56137e-16	rs80028338	41
ENSG00000175544	57010	CABP4	11	67219877	67226699	1	protein_coding	No	Yes	No	1.84429e-05	0.00248663	0	0	1	3.7388e-06	0.0261307	eQTLGen_trans_eQTLs	NA	NA	6.02267e-05	rs1123573	8
ENSG00000132744	91703	ACY3	11	67410026	67418130	-1	protein_coding	No	Yes	No	1.88445e-07	0.370153	0	0	1	7.3257e-06	0.0449588	eQTLGen_trans_eQTLs	NA	NA	7.6075e-06	rs16837903	3
ENSG00000021300	58473	PLEKHB1	11	73357223	73373864	1	protein_coding	No	Yes	No	0.000703307	0.0592852	0	0	19	7.9087e-08	0.000999068	eQTLGen_trans_eQTLs	NA	NA	3.56137e-16	rs80028338;rs73159006	41:46
ENSG00000137486	408	ARRB1	11	74975226	75062873	-1	protein_coding	No	Yes	No	0.986802	-0.498854	0	0	1	6.4828e-06	0.040848	eQTLGen_trans_eQTLs	NA	NA	4.06109e-05	rs16837903	3
ENSG00000149257	871	SERPINH1	11	75273101	75283828	1	protein_coding	No	Yes	No	0.166551	-0.352985	0	0	1	4.8895e-07	0.00430786	eQTLGen_trans_eQTLs	NA	NA	NA	rs1225595	20
ENSG00000033327	9846	GAB2	11	77926343	78129394	-1	protein_coding	No	Yes	No	0.998922	0.562581	0	0	1	3.8746e-06	0.0267937	eQTLGen_trans_eQTLs	NA	NA	9.3423e-05	rs11774286	27
ENSG00000149577	51092	SIDT2	11	117049449	117068160	1	protein_coding	No	Yes	No	0.0025724	-0.315318	0	0	2	7.2256e-07	0.00618661	eQTLGen_trans_eQTLs	NA	NA	7.6075e-06	rs16837903	3
ENSG00000149591	6876	TAGLN	11	117070037	117075498	1	protein_coding	No	Yes	No	0.241538	-0.64579	0	0	2	9.2466e-09	0.000164042	eQTLGen_trans_eQTLs	NA	NA	7.6075e-06	rs16837903	3
ENSG00000149573	10205	MPZL2	11	118124118	118135251	-1	protein_coding	No	Yes	No	1.2192e-11	1.21741	0	0	1	3.7256e-11	0	eQTLGen_trans_eQTLs	NA	NA	1.43702e-05	rs12945855	39
ENSG00000248712	283152	CCDC153	11	119060347	119067479	-1	protein_coding	No	Yes	No	0.154453	-0.319448	0	0	1	7.8685e-07	0.00671537	eQTLGen_trans_eQTLs	NA	NA	9.3423e-05	rs11774286	27
ENSG00000154127	84959	UBASH3B	11	122526383	122685181	1	protein_coding	No	Yes	No	0.988511	-0.0824798	0	0	1	5.4261e-06	0.0351395	eQTLGen_trans_eQTLs	NA	NA	1.43702e-05	rs12945855	39
ENSG00000111181	6539	SLC6A12	12	299243	323736	-1	protein_coding	No	Yes	No	7.9005e-07	0.848533	0	0	1	2.931e-06	0.0211995	eQTLGen_trans_eQTLs	NA	NA	6.71636e-05	rs75017790	12
ENSG00000171840	4815	NINJ2	12	673462	772945	-1	protein_coding	No	Yes	No	0.0201389	0.878755	0	0	5	7.4689e-16	0	eQTLGen_trans_eQTLs	NA	NA	4.00064e-05	rs1123573	8
ENSG00000111186	81029	WNT5B	12	1639057	1756409	1	protein_coding	No	Yes	No	0.83534	-0.105698	0	0	1	5.7603e-06	0.0371297	eQTLGen_trans_eQTLs	NA	NA	3.18924e-05	rs1225595	20
ENSG00000184574	57121	LPAR5	12	6728001	6745613	-1	protein_coding	No	Yes	No	0.0296429	-0.589812	0	0	1	3.639e-06	0.0255072	eQTLGen_trans_eQTLs	NA	NA	4.94901e-09	rs80028338	41
ENSG00000159335	5763	PTMS	12	6874682	6880116	1	protein_coding	No	Yes	No	0.778968	NA	0	0	5	2.6571e-23	0	eQTLGen_trans_eQTLs	NA	NA	4.00064e-05	rs1123573	8
ENSG00000111729	50856	CLEC4A	12	8276228	8291203	1	protein_coding	No	Yes	No	7.43753e-07	0.863439	0	0	1	5.2055e-19	0	eQTLGen_trans_eQTLs	NA	NA	1.43702e-05	rs12945855	39
ENSG00000110852	9976	CLEC2B	12	10005583	10022735	-1	protein_coding	No	Yes	No	0.00273196	1.03898	0	0	1	9.3564e-11	0	eQTLGen_trans_eQTLs	NA	NA	9.3423e-05	rs11774286	27
ENSG00000134531	2012	EMP1	12	13349650	13369708	1	protein_coding	No	Yes	No	0.411004	-0.318537	0	0	1	2.4029e-06	0.0178177	eQTLGen_trans_eQTLs	NA	NA	4.06109e-05	rs16837903	3
ENSG00000189079	196528	ARID2	12	46123448	46301823	1	protein_coding	No	Yes	No	0.999999	-1.15162	0	0	1	4.3692e-06	0.0294345	eQTLGen_trans_eQTLs	NA	NA	NA	rs80028338	41
ENSG00000152556	5213	PFKM	12	48498922	48540187	1	protein_coding	No	Yes	No	6.03263e-07	-0.654633	0	0	16	4.2434e-10	2.11864e-05	eQTLGen_trans_eQTLs	NA	NA	3.56137e-16	rs80028338	41
ENSG00000167779	3489	IGFBP6	12	53491220	53496129	1	protein_coding	No	Yes	No	0.0923313	-0.576498	0	0	1	6.1957e-06	0.0393802	eQTLGen_trans_eQTLs	NA	NA	9.668e-05	rs1225595	20
ENSG00000139637	60314	C12orf10	12	53693470	53700961	1	protein_coding	No	Yes	No	2.43605e-06	-0.0477084	0	0	15	8.5179e-08	0.00103093	eQTLGen_trans_eQTLs	NA	NA	3.56137e-16	rs80028338	41
ENSG00000012822	57658	CALCOCO1	12	54104903	54121529	-1	protein_coding	No	Yes	No	0.171892	-0.438132	0	0	1	4.7667e-10	2.09644e-05	eQTLGen_trans_eQTLs	NA	NA	1.43702e-05	rs12945855	39
ENSG00000135423	27165	GLS2	12	56864736	56882198	-1	protein_coding	No	Yes	No	0.000987122	-0.487383	0	0	20	2.4656e-11	0	eQTLGen_trans_eQTLs	NA	NA	3.56137e-16	rs80028338	41
ENSG00000182199	6472	SHMT2	12	57623110	57628718	1	protein_coding	No	Yes	No	0.00748753	-0.580842	0	0	1	4.8726e-06	0.0322928	eQTLGen_trans_eQTLs	NA	NA	NA	rs2736099	15
ENSG00000166987	114785	MBD6	12	57914493	57923931	1	protein_coding	No	Yes	No	0.963658	NA	0	0	1	5.6976e-09	0.000136333	eQTLGen_trans_eQTLs	NA	NA	6.71636e-05	rs75017790	12
ENSG00000178498	196403	DTX3	12	57998405	58003587	1	protein_coding	No	Yes	No	0.921137	-1.00375	0	0	19	1.0157e-10	0	eQTLGen_trans_eQTLs	NA	NA	3.56137e-16	rs80028338	41
ENSG00000120833	8835	SOCS2	12	93963590	93977263	1	protein_coding	No	Yes	No	0.0985304	-0.0465019	0	0	1	2.7134e-06	0.0199538	eQTLGen_trans_eQTLs	NA	NA	9.8567e-05	rs722126	30
ENSG00000136040	10154	PLXNC1	12	94542499	94701451	1	protein_coding	No	Yes	No	0.999715	-0.788848	0	0	1	2.3561e-06	0.017562	eQTLGen_trans_eQTLs	NA	NA	6.71636e-05	rs75017790	12
ENSG00000074527	59277	NTN4	12	96051583	96184930	-1	protein_coding	No	Yes	No	0.994427	NA	0	0	6	2.2935e-11	0	eQTLGen_trans_eQTLs	NA	NA	2.54524e-05	rs1881966	13
ENSG00000111144	4048	LTA4H	12	96394606	96437298	-1	protein_coding	No	Yes	No	0.0494218	-0.262681	0	0	1	4.9407e-07	0.00435432	eQTLGen_trans_eQTLs	NA	NA	6.71636e-05	rs75017790	12
ENSG00000111666	56994	CHPT1	12	102090725	102137918	1	protein_coding	No	Yes	No	0.00357048	NA	0	0	2	1.1285e-06	0.0090001	eQTLGen_trans_eQTLs	NA	NA	4.00064e-05	rs1123573;rs2422278	8:9
ENSG00000198431	7296	TXNRD1	12	104609557	104744061	1	protein_coding	No	Yes	No	0.00233755	-0.726301	0	0	1	6.4509e-10	2.05255e-05	eQTLGen_trans_eQTLs	NA	NA	9.3423e-05	rs11774286	27
ENSG00000136003	23479	ISCU	12	108956358	108963160	1	protein_coding	No	Yes	No	0.135948	0.49453	0	0	4	2.4498e-08	0.000330281	eQTLGen_trans_eQTLs	NA	NA	4.00064e-05	rs1123573	8
ENSG00000111252	10019	SH2B3	12	111843752	111889427	1	protein_coding	No	Yes	No	0.00592219	-0.243854	0	0	1	2.4434e-06	0.0180856	eQTLGen_trans_eQTLs	NA	NA	4.06109e-05	rs16837903	3
ENSG00000089022	8550	MAPKAPK5	12	112279782	112334343	1	protein_coding	No	Yes	No	0.0234226	NA	0	0	2	NA	0.009	CMC_NoSVA_cis:CMC_NoSVA_trans	NA	NA	8.83349e-05	rs3848456	42
ENSG00000089169	22895	RPH3A	12	113008184	113336686	1	protein_coding	No	Yes	No	0.738603	0.425292	0	0	1	7.7008e-07	0.00652676	eQTLGen_trans_eQTLs	NA	NA	6.71636e-05	rs75017790	12
ENSG00000088992	54997	TESC	12	117476728	117537284	-1	protein_coding	No	Yes	No	0.69214	NA	0	0	4	1.2659e-08	0.000175439	eQTLGen_trans_eQTLs	NA	NA	4.00064e-05	rs1123573	8
ENSG00000110931	10645	CAMKK2	12	121675497	121736111	-1	protein_coding	No	Yes	No	0.503476	0.336426	0	0	1	2.7241e-06	0.0200148	eQTLGen_trans_eQTLs	NA	NA	1.43702e-05	rs12945855	39
ENSG00000182782	338442	HCAR2	12	123185840	123187890	-1	protein_coding	No	Yes	No	0.0201093	1.07703	0	0	1	4.2903e-06	0.0290367	eQTLGen_trans_eQTLs	NA	NA	6.71636e-05	rs75017790	12
ENSG00000255398	8843	HCAR3	12	123199303	123201439	-1	protein_coding	No	Yes	No	6.93118e-06	2.82613	0	0	1	6.7088e-08	0.000852619	eQTLGen_trans_eQTLs	NA	NA	6.71636e-05	rs75017790	12
ENSG00000188026	353116	RILPL1	12	123955925	124018265	-1	protein_coding	No	Yes	No	0.0660196	-0.388983	0	0	16	4.559e-07	0.00409439	eQTLGen_trans_eQTLs	NA	NA	3.56137e-16	rs12945855;rs80028338	39:41
ENSG00000177169	8408	ULK1	12	132379196	132407712	1	protein_coding	No	Yes	No	0.96446	-0.338022	0	0	1	2.1162e-06	0.0162211	eQTLGen_trans_eQTLs	NA	NA	NA	rs3117333	20
ENSG00000256223	7556	ZNF10	12	133707161	133736051	1	protein_coding	No	Yes	No	0.000431501	-0.12638	0	0	1	2.3871e-09	7.37055e-05	eQTLGen_trans_eQTLs	NA	NA	6.71636e-05	rs75017790	12
ENSG00000139514	6541	SLC7A1	13	30083547	30169825	-1	protein_coding	No	Yes	No	0.574964	-1.02524	0	0	16	1.4468e-07	0.00155183	eQTLGen_trans_eQTLs	NA	NA	3.56137e-16	rs80028338	41
ENSG00000073910	10129	FRY	13	32605437	32870794	1	protein_coding	No	Yes	No	1	-1.58535	0	0	1	1.0996e-08	0.000177448	eQTLGen_trans_eQTLs	NA	NA	9.3423e-05	rs11774286	27
ENSG00000102804	8848	TSC22D1	13	45007655	45151283	-1	protein_coding	No	Yes	No	0.941152	-0.0783322	0	0	1	1.181e-06	0.00939743	eQTLGen_trans_eQTLs	NA	NA	NA	rs16837903	3
ENSG00000102445	80183	KIAA0226L	13	46916139	47012325	-1	protein_coding	No	Yes	No	2.0228e-11	-0.613834	0	0	1	1.8145e-07	0.00178679	eQTLGen_trans_eQTLs	NA	NA	1.43702e-05	rs12945855	39
ENSG00000136143	8803	SUCLA2	13	48510622	48612125	-1	protein_coding	No	Yes	No	0.0306682	0.24056	0	0	9	2.4869e-06	0.01838	eQTLGen_trans_eQTLs	NA	NA	5.97056e-16	rs80028338	41
ENSG00000134897	54841	BIVM	13	103451399	103493885	1	protein_coding	No	Yes	No	6.43353e-06	-0.588749	0	0	14	9.2104e-07	0.0076607	eQTLGen_trans_eQTLs	NA	NA	3.56137e-16	rs80028338	41
ENSG00000102524	10673	TNFSF13B	13	108903588	108960832	1	protein_coding	No	Yes	No	0.954794	0.395396	0	0	1	4.6262e-07	0.00409766	eQTLGen_trans_eQTLs	NA	NA	9.3423e-05	rs11774286	27
ENSG00000139832	55647	RAB20	13	111175417	111214080	-1	protein_coding	No	Yes	No	0.697709	NA	0	0	1	1.0892e-11	0	eQTLGen_trans_eQTLs	NA	NA	1.43702e-05	rs12945855	39
ENSG00000129484	10038	PARP2	14	20811741	20826064	1	protein_coding	No	Yes	No	2.09999e-07	1.18551	0	0	17	1.0185e-07	0.00113872	eQTLGen_trans_eQTLs	NA	NA	3.56137e-16	rs1225595;rs3117333;rs80028338	20:41
ENSG00000092199	3183	HNRNPC	14	21677295	21737653	-1	protein_coding	No	Yes	No	0.985848	-0.920276	0	0	542	0	0	xQTLServer_eQTLs	NA	NA	2.91674e-06	rs9469904	21
ENSG00000092068	23428	SLC7A8	14	23594504	23652883	-1	protein_coding	No	Yes	No	0.00016618	0.288411	0	0	3	1.1126e-06	0.00890626	eQTLGen_trans_eQTLs	NA	NA	NA	rs1225595;rs3117333	20
ENSG00000092096	51310	SLC22A17	14	23815515	23822121	-1	protein_coding	No	Yes	No	0.772287	-0.404608	0	0	7	1.963e-06	0.0150641	eQTLGen_trans_eQTLs	NA	NA	9.50555e-05	rs73159006	46
ENSG00000100918	9985	REC8	14	24641062	24649463	1	protein_coding	No	Yes	No	0.526978	-0.260433	0	0	1	7.925e-06	0.0481549	eQTLGen_trans_eQTLs	NA	NA	2.29328e-14	rs80028338	41
ENSG00000100448	1511	CTSG	14	25042728	25045466	-1	protein_coding	No	Yes	No	0.202073	0.435366	0	0	6	2.346e-07	0.00222561	eQTLGen_trans_eQTLs	NA	NA	9.5439e-06	rs56343119	31
ENSG00000100473	1690	COCH	14	31343720	31364271	1	protein_coding	No	Yes	No	0.000262849	-0.0296523	0	0	1	5.2937e-06	0.0345658	eQTLGen_trans_eQTLs	NA	NA	9.8567e-05	rs722126	30
ENSG00000165617	51339	DACT1	14	59100685	59115039	1	protein_coding	No	Yes	No	0.816598	NA	0	0	8	3.3965e-07	0.00314037	eQTLGen_trans_eQTLs	NA	NA	2.90156e-05	rs1881966;rs73159006	13:46
ENSG00000126822	26030	PLEKHG3	14	65170820	65213610	1	protein_coding	No	Yes	No	1.16377e-08	-1.35076	0	0	1	1.9359e-06	0.0148449	eQTLGen_trans_eQTLs	NA	NA	1.43702e-05	rs12945855	39
ENSG00000185650	677	ZFP36L1	14	69254377	69263190	-1	protein_coding	No	Yes	No	0.506698	-1.24048	0	0	1	5.7456e-09	0.000136217	eQTLGen_trans_eQTLs	NA	NA	1.43702e-05	rs12945855	39
ENSG00000081177	55218	EXD2	14	69658228	69709075	1	protein_coding	No	Yes	No	1.11026e-08	-0.961556	0	0	16	2.112e-07	0.00208605	eQTLGen_trans_eQTLs	NA	NA	3.56137e-16	rs80028338	41
ENSG00000182732	9628	RGS6	14	72399156	73030654	1	protein_coding	No	Yes	No	0.801361	NA	0	0	4	3.3807e-17	0	eQTLGen_trans_eQTLs	NA	NA	4.00064e-05	rs1123573	8
ENSG00000119640	97	ACYP1	14	75519924	75536186	-1	protein_coding	No	Yes	No	0.223002	-0.0927418	0	0	1	5.1349e-06	0.0334952	eQTLGen_trans_eQTLs	NA	NA	NA	rs80028338	41
ENSG00000170345	2353	FOS	14	75745477	75748933	1	protein_coding	No	Yes	No	0.435711	-0.546699	0	0	1	9.2292e-07	0.00766823	eQTLGen_trans_eQTLs	NA	NA	1.43702e-05	rs12945855	39
ENSG00000119686	55640	FLVCR2	14	76044960	76129557	1	protein_coding	No	Yes	No	0.000368276	-0.101891	0	0	1	5.13e-06	0.0334805	eQTLGen_trans_eQTLs	NA	NA	6.71636e-05	rs75017790	12
ENSG00000119669	64207	IRF2BPL	14	77490888	77495034	-1	protein_coding	No	Yes	No	0.968935	NA	0	0	1	2.9338e-06	0.0212217	eQTLGen_trans_eQTLs	NA	NA	1.43702e-05	rs12945855	39
ENSG00000100784	9252	RPS6KA5	14	91336799	91526980	-1	protein_coding	No	Yes	No	0.999802	-0.453147	0	0	1	3.5869e-09	0.000106914	eQTLGen_trans_eQTLs	NA	NA	1.43702e-05	rs12945855	39
ENSG00000100605	3705	ITPK1	14	93403259	93582665	-1	protein_coding	No	Yes	No	0.987051	2.70408	0	0	1	9.2537e-08	0.00106021	eQTLGen_trans_eQTLs	NA	NA	9.07128e-05	rs9704108	32
ENSG00000100744	51527	GSKIP	14	96829814	96853625	1	protein_coding	No	Yes	No	0.718816	-1.12715	0	0	1	3.0712e-06	0.0221065	eQTLGen_trans_eQTLs	NA	NA	1.43702e-05	rs12945855	39
ENSG00000197119	123096	SLC25A29	14	100757448	100772884	-1	protein_coding	No	Yes	No	0.00606097	NA	0	0	1	2.3057e-06	0.0173547	eQTLGen_trans_eQTLs	NA	NA	1.43702e-05	rs12945855	39
ENSG00000176473	79446	WDR25	14	100842755	100996640	1	protein_coding	No	Yes	No	0.0422261	-0.396144	0	0	1	NA	0.049	CMC_SVA_trans	NA	NA	9.8759e-05	rs11654422	41
ENSG00000166165	1152	CKB	14	103985996	103989448	-1	protein_coding	No	Yes	No	0.850845	NA	0	0	1	3.727e-07	0.00338927	eQTLGen_trans_eQTLs	NA	NA	4.06109e-05	rs16837903	3
ENSG00000134152	79768	KATNBL1	15	34432875	34502297	-1	protein_coding	No	Yes	No	0.0141547	-0.425735	0	0	1	2.7535e-06	0.0201891	eQTLGen_trans_eQTLs	NA	NA	6.71636e-05	rs75017790	12
ENSG00000166068	161742	SPRED1	15	38544527	38649450	1	protein_coding	No	Yes	No	0.868668	-1.00904	0	0	1	1.2653e-07	0.0013626	eQTLGen_trans_eQTLs	NA	NA	4.06109e-05	rs16837903	3
ENSG00000137801	7057	THBS1	15	39873280	39891667	1	protein_coding	No	Yes	No	0.999073	0.270686	0	0	2	1.7659e-05	0.0443778	eQTLGen_cis_eQTLs:GTEx/v8/Adipose_Visceral_Omentum	NA	NA	9.61669e-05	rs7165636;rs7172947	36
ENSG00000137806	51103	NDUFAF1	15	41679551	41694717	-1	protein_coding	No	Yes	No	0.00389629	-0.0142346	0	0	157	1.337e-24	0	eQTLcatalogue/BLUEPRINT_ge_T-cell:eQTLcatalogue/Fairfax_2014_IFN24:eQTLcatalogue/Fairfax_2014_LPS24:eQTLcatalogue/GEUVADIS_ge_LCL:eQTLcatalogue/Lepik_2017_ge_blood:eQTLcatalogue/TwinsUK_ge_LCL:PsychENCODE_eQTLs:eQTLGen_cis_eQTLs:xQTLServer_eQTLs:CMC_SVA_cis:CMC_NoSVA_cis:GTEx/v8/Whole_Blood:GTEx/v8/Artery_Aorta:GTEx/v8/Artery_Tibial:GTEx/v8/Brain_Cerebellum:GTEx/v8/Brain_Cortex:GTEx/v8/Colon_Sigmoid:GTEx/v8/Esophagus_Mucosa:GTEx/v8/Esophagus_Muscularis:GTEx/v8/Heart_Atrial_Appendage:GTEx/v8/Heart_Left_Ventricle:GTEx/v8/Muscle_Skeletal:GTEx/v8/Nerve_Tibial:GTEx/v8/Cells_Cultured_fibroblasts:GTEx/v8/Skin_Not_Sun_Exposed_Suprapubic:GTEx/v8/Skin_Sun_Exposed_Lower_leg:GTEx/v8/Thyroid	NA	NA	5.83585e-06	rs7165636;rs7172947	36
ENSG00000103966	30844	EHD4	15	42190950	42264776	-1	protein_coding	No	Yes	No	0.00149681	0.643878	0	0	22	8.847e-91	0	EyeGEx:eQTLGen_cis_eQTLs:GTEx/v8/Brain_Cerebellum	NA	NA	8.39831e-05	rs7172947	36
ENSG00000104177	50804	MYEF2	15	48431625	48470714	-1	protein_coding	No	Yes	No	0.999492	-1.5015	0	0	1	3.518e-06	0.0247654	eQTLGen_trans_eQTLs	NA	NA	NA	rs80028338	41
ENSG00000138600	84888	SPPL2A	15	50999506	51058005	-1	protein_coding	No	Yes	No	0.0470779	-0.621555	0	0	1	1.1137e-06	0.00890457	eQTLGen_trans_eQTLs	NA	NA	1.43702e-05	rs12945855	39
ENSG00000104093	23312	DMXL2	15	51739908	51915030	-1	protein_coding	No	Yes	No	1	-0.48116	0	0	3	1.6138e-06	0.0126069	eQTLGen_trans_eQTLs	NA	NA	2.29328e-14	rs80028338	41
ENSG00000067141	4756	NEO1	15	73344051	73597547	1	protein_coding	No	Yes	No	0.999855	-1.149	0	0	2	3.2054e-06	0.0228828	eQTLGen_trans_eQTLs	NA	NA	2.73896e-05	rs1881966	13
ENSG00000140365	54939	COMMD4	15	75628232	75634268	1	protein_coding	No	Yes	No	0.237758	-0.00675	0	0	4	9.1822e-07	0.0076238	eQTLGen_trans_eQTLs	NA	NA	2.29328e-14	rs80028338	41
ENSG00000140403	55466	DNAJA4	15	78556428	78574538	1	protein_coding	No	Yes	No	3.56777e-05	0.400342	0	0	4	3.8624e-16	0	eQTLGen_trans_eQTLs	NA	NA	4.00064e-05	rs1123573	8
ENSG00000041357	5685	PSMA4	15	78832747	78841604	1	protein_coding	No	Yes	No	0.620424	0.678455	0	0	2	3.7743e-07	0.00339656	eQTLGen_trans_eQTLs	NA	NA	NA	rs3117333	20
ENSG00000136371	10588	MTHFS	15	80125927	80189721	-1	protein_coding	No	Yes	No	0.0406511	NA	0	0	1	1.5165e-09	5.74053e-05	eQTLGen_trans_eQTLs	NA	NA	1.43702e-05	rs12945855	39
ENSG00000180953	400410	ST20	15	80191182	80216044	-1	protein_coding	No	Yes	No	0.113592	0.0531387	0	0	1	1.3805e-06	0.0108794	eQTLGen_trans_eQTLs	NA	NA	1.43702e-05	rs12945855	39
ENSG00000166503	50810	HDGFL3	15	83784320	83876770	-1	protein_coding	No	Yes	No	0.939816	NA	0	0	4	2.4406e-07	0.00235486	eQTLGen_trans_eQTLs	NA	NA	5.09133e-05	rs722126	30
ENSG00000170776	11214	AKAP13	15	85923802	86292586	1	protein_coding	No	Yes	No	0.849566	1.20069	0	0	1	7.8605e-07	0.00670738	eQTLGen_trans_eQTLs	NA	NA	1.43702e-05	rs12945855	39
ENSG00000140563	55784	MCTP2	15	94774767	95023632	1	protein_coding	No	Yes	No	7.92943e-41	0.993637	0	0	1	1.5851e-06	0.012369	eQTLGen_trans_eQTLs	NA	NA	9.3423e-05	rs11774286	27
ENSG00000183475	140460	ASB7	15	101142739	101191910	1	protein_coding	No	Yes	No	0.993244	-1.80768	0	0	1	2.4918e-06	0.0183738	eQTLGen_trans_eQTLs	NA	NA	1.43702e-05	rs12945855	39
ENSG00000234769	374677	WASH4P	16	64043	69452	-1	protein_coding	No	Yes	No	0.472113	NA	0	0	56	2.29832e-52	0	PsychENCODE_eQTLs:eQTLGen_cis_eQTLs:BIOSQTL/BIOS_eQTL_geneLevel:GTEx/v8/Cells_EBV-transformed_lymphocytes:GTEx/v8/Esophagus_Muscularis:GTEx/v8/Small_Intestine_Terminal_Ileum:GTEx/v8/Spleen	NA	NA	9.23956e-06	rs368688757	37
ENSG00000103202	4833	NME4	16	446725	460367	1	protein_coding	No	Yes	No	0.134066	0.0736836	0	0	4	5.15555e-06	1.11039e-16	eQTLcatalogue/CEDAR_platelet:eQTLGen_cis_eQTLs:GTEx/v8/Pituitary	NA	NA	6.66711e-05	rs368688757	37
ENSG00000242612	26063	DECR2	16	451826	462487	1	protein_coding	No	Yes	No	3.46559e-09	NA	0	0	3	2.3886e-08	2.00798e-22	eQTLGen_cis_eQTLs:GTEx/v8/Whole_Blood	NA	NA	1.82421e-05	rs368688757	37
ENSG00000090565	9727	RAB11FIP3	16	475619	573011	1	protein_coding	No	Yes	No	0.996243	-0.474897	0	0	1	1.393e-06	0.00420199	eQTLGen_cis_eQTLs	NA	NA	9.76913e-05	rs368688757	37
ENSG00000197562	57799	RAB40C	16	639357	679272	1	protein_coding	No	Yes	No	0.113249	1.1106	0	0	2	4.96234e-05	5.66197e-47	GTEx/v8/Artery_Tibial	NA	NA	9.74118e-05	rs368688757	37
ENSG00000103269	9028	RHBDL1	16	725666	728268	1	protein_coding	No	Yes	No	0.494734	NA	0	0	6	1.08053e-05	0.00840972	EyeGEx	NA	NA	6.56663e-05	rs368688757	37
ENSG00000103253	84264	HAGHL	16	776936	785525	1	protein_coding	No	Yes	No	0.00014893	NA	0	0	7	8.7881e-07	0.00732283	eQTLGen_trans_eQTLs	NA	NA	9.50555e-05	rs73159006	46
ENSG00000102854	10232	MSLN	16	810762	818865	1	protein_coding	No	Yes	No	2.47688e-15	0.820406	0	0	1	9.0039e-05	3.30271e-09	GTEx/v8/Thyroid	NA	NA	NA	rs368688757	37
ENSG00000063854	3029	HAGH	16	1845621	1877195	-1	protein_coding	No	Yes	No	0.000143398	NA	0	0	4	6.824e-09	0.000134363	eQTLGen_trans_eQTLs	NA	NA	4.00064e-05	rs1123573	8
ENSG00000162066	51005	AMDHD2	16	2570358	2581423	1	protein_coding	No	Yes	No	2.6425e-07	NA	0	0	1	5.8714e-07	0.0051555	eQTLGen_trans_eQTLs	NA	NA	9.85299e-05	rs16986308	46
ENSG00000006007	51573	GDE1	16	19513015	19533467	-1	protein_coding	No	Yes	No	4.09186e-05	-0.566252	0	0	1	2.6947e-08	0.00038679	eQTLGen_trans_eQTLs	NA	NA	1.43702e-05	rs12945855	39
ENSG00000174628	124152	IQCK	16	19727778	19868907	1	protein_coding	No	Yes	No	0.0539326	-1.46317	0	0	2	3.4764e-07	0.0032197	eQTLGen_trans_eQTLs	NA	NA	2.29328e-14	rs16837903;rs80028338	3:41
ENSG00000077238	3566	IL4R	16	27324989	27376099	1	protein_coding	No	Yes	No	0.0317438	0.483669	0	0	7	2.8184e-07	0.00268164	eQTLGen_trans_eQTLs	NA	NA	7.71805e-16	rs80028338	41
ENSG00000099365	112755	STX1B	16	31000577	31021949	-1	protein_coding	No	Yes	No	0.944475	-1.61045	0	0	14	1.1193e-07	0.00126582	eQTLGen_trans_eQTLs	NA	NA	3.56137e-16	rs80028338	41
ENSG00000140678	3687	ITGAX	16	31366455	31394318	1	protein_coding	No	Yes	No	6.11157e-05	0.796194	0	0	1	2.5474e-08	0.000328997	eQTLGen_trans_eQTLs	NA	NA	1.43702e-05	rs12945855	39
ENSG00000102893	5257	PHKB	16	47495034	47735434	1	protein_coding	No	Yes	No	3.16119e-10	-0.840616	0	0	1	2.4978e-14	0	eQTLGen_trans_eQTLs	NA	NA	6.71636e-05	rs75017790	12
ENSG00000167005	11051	NUDT21	16	56463045	56486111	-1	protein_coding	No	Yes	No	0.947296	-0.951046	0	0	4	1.4141e-06	0.0111346	eQTLGen_trans_eQTLs	NA	NA	9.50555e-05	rs73159006	46
ENSG00000102934	51090	PLLP	16	57290004	57318599	-1	protein_coding	No	Yes	No	0.519582	-0.31136	0	0	3	4.8401e-06	0.0321083	eQTLGen_trans_eQTLs	NA	NA	9.50555e-05	rs73159006	46
ENSG00000182885	222487	GPR97	16	57702099	57723975	1	protein_coding	No	Yes	No	4.47698e-09	2.31104	0	0	1	5.3942e-08	0.000732044	eQTLGen_trans_eQTLs	NA	NA	1.43702e-05	rs12945855	39
ENSG00000166548	7084	TK2	16	66541906	66586447	-1	protein_coding	No	Yes	No	0.00326975	-1.07006	0	0	1	1.7479e-10	0	eQTLGen_trans_eQTLs	NA	NA	1.43702e-05	rs12945855	39
ENSG00000140932	146225	CMTM2	16	66613351	66622178	1	protein_coding	No	Yes	No	2.07069e-05	-0.582481	0	0	1	1.1271e-08	0.000177077	eQTLGen_trans_eQTLs	NA	NA	1.43702e-05	rs12945855	39
ENSG00000196155	25894	PLEKHG4	16	67311413	67323402	1	protein_coding	No	Yes	No	1.46441e-09	-1.21685	0	0	18	7.8336e-09	0.000149502	eQTLGen_trans_eQTLs	NA	NA	3.56137e-16	rs80028338	41
ENSG00000184939	146198	ZFP90	16	68563993	68609975	1	protein_coding	No	Yes	No	0.00886193	0.919738	0	0	1	1.1591e-10	0	eQTLGen_trans_eQTLs	NA	NA	6.71636e-05	rs75017790	12
ENSG00000167377	7571	ZNF23	16	71481500	71496998	-1	protein_coding	No	Yes	No	8.37283e-07	-0.580456	0	0	20	5.0383e-11	0	eQTLGen_trans_eQTLs	NA	NA	3.56137e-16	rs80028338	41
ENSG00000166816	197257	LDHD	16	75145758	75150669	-1	protein_coding	No	Yes	No	4.48718e-06	-0.196059	0	0	1	2.4957e-33	0	eQTLGen_trans_eQTLs	NA	NA	6.71636e-05	rs75017790	12
ENSG00000140968	3394	IRF8	16	85932409	85956215	1	protein_coding	No	Yes	No	0.92654	-0.298039	0	0	15	5.5746e-07	0.00491958	eQTLGen_trans_eQTLs	NA	NA	3.56137e-16	rs80028338	41
ENSG00000226180	100129215	LOC100129215	16	87727144	87729753	-1	protein_coding	No	Yes	No	NA	NA	0	0	3	4.5009e-06	8.87098e-08	eQTLGen_trans_eQTLs:GTEx/v8/Breast_Mammary_Tissue	NA	NA	2.72992e-05	rs35144535;rs117117251	26:38
ENSG00000225614	84627	ZNF469	16	88493879	88507165	1	protein_coding	No	Yes	No	NA	0.459387	0	0	1	3.47075e-06	0.0173537	eQTLcatalogue/Kasela_2017_T-cell_CD8	NA	NA	9.82778e-05	rs117169628	38
ENSG00000141497	84225	ZMYND15	17	4643319	4649411	1	protein_coding	No	Yes	No	1.43624e-05	0.19255	0	0	3	1.5243e-07	0.00160514	eQTLGen_trans_eQTLs	NA	NA	7.6075e-06	rs16837903	3
ENSG00000182853	284013	VMO1	17	4688580	4689728	-1	protein_coding	No	Yes	No	0.000437154	-0.331034	0	0	2	3.9958e-06	0.0274466	eQTLGen_trans_eQTLs	NA	NA	1.03658e-05	rs16837903;rs35144535	3:26
ENSG00000167840	7775	ZNF232	17	5008836	5026411	-1	protein_coding	No	Yes	No	0.000435398	NA	0	0	1	1.3613e-07	0.00150056	eQTLGen_trans_eQTLs	NA	NA	6.71636e-05	rs75017790	12
ENSG00000108839	239	ALOX12	17	6899384	6914055	1	protein_coding	No	Yes	No	6.34478e-10	-0.209571	0	0	3	1.4428e-06	0.011273	eQTLGen_trans_eQTLs	NA	NA	6.72066e-06	rs2736099;rs28661143	15:23
ENSG00000132522	2874	GPS2	17	7214643	7218883	-1	protein_coding	No	Yes	No	0.590138	NA	0	0	1	4.3358e-06	0.0293211	eQTLGen_trans_eQTLs	NA	NA	1.34812e-09	rs80028338	41
ENSG00000181222	5430	POLR2A	17	7387685	7417933	1	protein_coding	No	Yes	No	1	0.931618	0	0	1	4.6631e-06	0.0309599	eQTLGen_trans_eQTLs	NA	NA	9.38598e-05	rs2273003	21
ENSG00000170222	56985	ADPRM	17	10600911	10614550	1	protein_coding	No	Yes	No	0.0655968	NA	0	0	7	3.0781e-07	0.00284194	eQTLGen_trans_eQTLs	NA	NA	9.50555e-05	rs73159006	46
ENSG00000109099	5376	PMP22	17	15133095	15168643	-1	protein_coding	No	Yes	No	0.83315	-0.0520654	0	0	2	8.46341e-06	0.0302632	eQTLcatalogue/CEDAR_platelet:eQTLGen_cis_eQTLs	NA	NA	9.77636e-05	rs12945855	39
ENSG00000125409	64518	TEKT3	17	15207128	15244958	-1	protein_coding	No	Yes	No	3.19945e-14	0.0598698	0	0	4	1.55247e-05	5.64014e-21	GTEx/v8/Brain_Cerebellar_Hemisphere	NA	NA	5.98064e-05	rs12945855	39
ENSG00000239704	284040	CDRT4	17	15339332	15406922	-1	protein_coding	No	Yes	No	0.244291	NA	0	0	5	1.963e-06	1.38846e-72	PsychENCODE_eQTLs:eQTLGen_cis_eQTLs:GTEx/v8/Artery_Tibial	NA	NA	7.16702e-05	rs12945855	39
ENSG00000259024	100533496	TVP23C-CDRT4	17	15339338	15466875	-1	protein_coding	No	Yes	No	0.0023623	-0.816262	0	0	7	2.12994e-05	0.00215112	PsychENCODE_eQTLs	NA	NA	9.57953e-05	rs12945855	39
ENSG00000175106	201158	TVP23C	17	15341205	15466909	-1	protein_coding	No	Yes	No	0.000136737	NA	0	0	1	6.35329e-07	0.00317664	eQTLcatalogue/Nedelec_2016_ge_macrophage_Salmonella	NA	NA	9.54441e-05	rs12945855	39
ENSG00000251537	NA	NA	17	15474805	15554967	-1	protein_coding	No	Yes	No	NA	NA	0	0	2	1.70245e-07	9.89555e-05	BIOSQTL/BIOS_eQTL_geneLevel	NA	NA	9.89499e-05	rs12945855	39
ENSG00000197566	57547	ZNF624	17	16524051	16557170	-1	protein_coding	No	Yes	No	0.000305863	-0.631172	0	0	54	8.806e-07	1.03426e-07	eQTLGen_cis_eQTLs:GTEx/v8/Artery_Aorta	NA	NA	8.96057e-05	rs12945855	39
ENSG00000133030	23164	MPRIP	17	16945859	17120993	1	protein_coding	No	Yes	No	0.870658	2.68113	0	0	1	0.00017471	2.87077e-11	GTEx/v8/Artery_Tibial	NA	NA	9.76415e-05	rs12945855	39
ENSG00000141030	8533	COPS3	17	17150141	17184607	-1	protein_coding	No	Yes	No	0.992904	-0.36052	0	0	3	6.284e-06	0.0179542	eQTLGen_cis_eQTLs	NA	NA	9.36536e-05	rs12945855	39
ENSG00000034152	5606	MAP2K3	17	21187984	21218552	1	protein_coding	No	Yes	No	0.000496053	-0.944855	0	0	4	1.5878e-08	0.000203443	eQTLGen_trans_eQTLs	NA	NA	4.00064e-05	rs1123573	8
ENSG00000109046	26118	WSB1	17	25621102	25640657	1	protein_coding	No	Yes	No	0.923194	-0.811547	0	0	1	1.9801e-07	0.00199403	eQTLGen_trans_eQTLs	NA	NA	1.43702e-05	rs12945855	39
ENSG00000109113	83871	RAB34	17	27041299	27045447	-1	protein_coding	No	Yes	No	4.67975e-06	-0.41151	0	0	18	1.6251e-08	0.000218613	eQTLGen_trans_eQTLs	NA	NA	3.56137e-16	rs80028338	41
ENSG00000176749	8851	CDK5R1	17	30813637	30818274	1	protein_coding	No	Yes	No	0.738441	-1.36007	0	0	1	2.5737e-06	0.018875	eQTLGen_trans_eQTLs	NA	NA	1.43702e-05	rs12945855	39
ENSG00000129270	79148	MMP28	17	34083268	34122711	-1	protein_coding	No	Yes	No	0.00013926	NA	0	0	9	3.6927e-09	0.000106705	eQTLGen_trans_eQTLs	NA	NA	8.4277e-05	rs73159006	46
ENSG00000132142	31	ACACA	17	35441923	35766909	-1	protein_coding	No	Yes	No	1	-0.519873	0	0	1	2.4135e-08	0.000330976	eQTLGen_trans_eQTLs	NA	NA	1.43702e-05	rs12945855	39
ENSG00000131747	7153	TOP2A	17	38544768	38574202	-1	protein_coding	No	Yes	No	0.996224	-0.398755	0	0	2	6.9368e-08	0.000876601	eQTLGen_trans_eQTLs	NA	NA	2.73896e-05	rs1881966	13
ENSG00000126353	1236	CCR7	17	38710021	38721724	-1	protein_coding	No	Yes	No	0.647009	-0.951002	0	0	10	7.0573e-14	0	eQTLGen_trans_eQTLs	NA	NA	8.4277e-05	rs73159006	46
ENSG00000173801	3728	JUP	17	39775692	39943183	-1	protein_coding	No	Yes	No	0.0375345	0.342454	0	0	1	2.845e-10	0	eQTLGen_cis_eQTLs	NA	NA	NA	rs2343820	40
ENSG00000187595	201181	ZNF385C	17	40177594	40217383	-1	protein_coding	No	Yes	No	NA	NA	0	0	85	8.46148e-05	0.0317461	BRAINEAC/TCTX	NA	NA	7.18004e-06	rs2343820	40
ENSG00000108771	79132	DHX58	17	40253422	40264751	-1	protein_coding	No	Yes	No	7.28555e-08	0.278801	0	0	30	0.000109039	4.57685e-46	GTEx/v8/Artery_Tibial:GTEx/v8/Esophagus_Muscularis:GTEx/v8/Skin_Not_Sun_Exposed_Suprapubic	NA	NA	7.38134e-05	rs2343820	40
ENSG00000168610	6774	STAT3	17	40465342	40540586	-1	protein_coding	No	Yes	No	0.999989	-0.485533	0	0	405	1.4305e-18	0	eQTLGen_cis_eQTLs:CMC_SVA_cis:GTEx/v8/Spleen	NA	NA	4.61949e-06	rs2343820	40
ENSG00000108784	4669	NAGLU	17	40688190	40696467	1	protein_coding	No	Yes	No	0.000404074	-0.172574	0	0	2	4.32713e-05	8.55202e-24	GTEx/v8/Nerve_Tibial:GTEx/v8/Cells_Cultured_fibroblasts	NA	NA	9.86252e-05	rs2343820	40
ENSG00000161649	146894	CD300LG	17	41924516	41940997	1	protein_coding	No	Yes	No	0.0299351	-0.286689	0	0	1	0.000241651	0.00635259	GTEx/v8/Muscle_Skeletal	NA	NA	NA	rs2343820	40
ENSG00000131096	5697	PYY	17	42030106	42081837	-1	protein_coding	No	Yes	No	0.0544166	-0.0751033	0	0	1	3.82422e-06	0.0191211	eQTLcatalogue/CEDAR_monocyte_CD14	NA	NA	9.67304e-05	rs2343820	40
ENSG00000161653	162417	NAGS	17	42081914	42086431	1	protein_coding	No	Yes	No	4.88884e-05	-0.0216192	0	0	7	4.52643e-05	0.049	DICE/T_CD4_TH2	NA	NA	8.25677e-05	rs2343820	40
ENSG00000091947	84336	TMEM101	17	42088556	42101314	-1	protein_coding	No	Yes	No	0.161636	-0.333977	0	0	17	NA	0.049	CMC_NoSVA_cis	NA	NA	8.13319e-06	rs2343820	40
ENSG00000030582	2896	GRN	17	42422614	42430470	1	protein_coding	No	Yes	No	0.0602784	-0.319176	0	0	1	4.6187e-06	0.0307439	eQTLGen_trans_eQTLs	NA	NA	6.71636e-05	rs75017790	12
ENSG00000005961	3674	ITGA2B	17	42449548	42466873	-1	protein_coding	No	Yes	No	4.07385e-05	-0.272815	0	0	1	3.8671e-06	0.0267591	eQTLGen_trans_eQTLs	NA	NA	NA	rs16837903	3
ENSG00000180340	2535	FZD2	17	42634925	42636907	1	protein_coding	No	Yes	No	NA	NA	0	0	15	7.0144e-14	0	eQTLGen_cis_eQTLs:BRAINEAC/THAL	NA	NA	3.68394e-11	rs80028338	41
ENSG00000180336	284071	C17orf104	17	42733762	42767676	1	protein_coding	No	Yes	No	0.978536	0.492103	0	0	33	9.01484e-06	6.44645e-09	GTEx/v8/Brain_Cerebellum:GTEx/v8/Brain_Hypothalamus:GTEx/v8/Nerve_Tibial:GTEx/v8/Testis	NA	NA	1.90826e-06	rs80028338	41
ENSG00000172992	79877	DCAKD	17	43100708	43138473	-1	protein_coding	No	Yes	No	0.0293861	0.848595	0	0	2306	9.1806e-145	0	EyeGEx:eQTLcatalogue/BLUEPRINT_ge_monocyte:eQTLcatalogue/BLUEPRINT_ge_T-cell:eQTLcatalogue/CEDAR_T-cell_CD8:eQTLcatalogue/Fairfax_2012_B-cell_CD19:eQTLcatalogue/Fairfax_2014_LPS24:eQTLcatalogue/GENCORD_ge_fibroblast:eQTLcatalogue/Quach_2016_ge_monocyte_Pam3CSK4:eQTLcatalogue/TwinsUK_ge_skin:PsychENCODE_eQTLs:eQTLGen_cis_eQTLs:BIOSQTL/BIOS_eQTL_geneLevel:CMC_SVA_cis:GTEx/v8/Adipose_Subcutaneous:GTEx/v8/Adipose_Visceral_Omentum:GTEx/v8/Adrenal_Gland:GTEx/v8/Whole_Blood:GTEx/v8/Artery_Aorta:GTEx/v8/Artery_Tibial:GTEx/v8/Brain_Cerebellar_Hemisphere:GTEx/v8/Brain_Cerebellum:GTEx/v8/Brain_Spinal_cord_cervical_c-1:GTEx/v8/Breast_Mammary_Tissue:GTEx/v8/Colon_Sigmoid:GTEx/v8/Colon_Transverse:GTEx/v8/Esophagus_Gastroesophageal_Junction:GTEx/v8/Esophagus_Mucosa:GTEx/v8/Esophagus_Muscularis:GTEx/v8/Heart_Atrial_Appendage:GTEx/v8/Heart_Left_Ventricle:GTEx/v8/Lung:GTEx/v8/Muscle_Skeletal:GTEx/v8/Nerve_Tibial:GTEx/v8/Cells_Cultured_fibroblasts:GTEx/v8/Skin_Not_Sun_Exposed_Suprapubic:GTEx/v8/Skin_Sun_Exposed_Lower_leg:GTEx/v8/Spleen:GTEx/v8/Stomach:GTEx/v8/Thyroid	NA	NA	1.84719e-16	rs80028338;rs11654422	41
ENSG00000159111	124995	MRPL10	17	45900638	45908900	-1	protein_coding	No	Yes	No	0.288891	1.41439	0	0	38	4.1777e-17	0	eQTLcatalogue/CEDAR_T-cell_CD4:eQTLcatalogue/Lepik_2017_ge_blood:PsychENCODE_eQTLs:DICE/NK:DICE/T_CD4_TH1_17:eQTLGen_cis_eQTLs:BIOSQTL/BIOS_eQTL_geneLevel:GTEx/v8/Esophagus_Mucosa:GTEx/v8/Heart_Left_Ventricle	NA	NA	7.31617e-06	rs80028338;rs11654422	41
ENSG00000141294	90506	LRRC46	17	45908993	45915079	1	protein_coding	No	Yes	No	0.000135433	-0.757959	0	0	177	1.0794e-21	0	eQTLGen_cis_eQTLs:BIOSQTL/BIOS_eQTL_geneLevel:GTEx/v8/Pancreas:GTEx/v8/Skin_Sun_Exposed_Lower_leg:GTEx/v8/Spleen:GTEx/v8/Stomach:GTEx/v8/Thyroid	NA	NA	7.31617e-06	rs11654422;rs80028338	41
ENSG00000141295	90507	SCRN2	17	45915058	45918699	-1	protein_coding	No	Yes	No	6.55879e-07	-0.299714	0	0	15	3.3067e-09	7.71291e-45	eQTLGen_cis_eQTLs:GTEx/v8/Whole_Blood	NA	NA	8.91899e-05	rs11654422	41
ENSG00000005243	51226	COPZ2	17	46103533	46115392	-1	protein_coding	No	Yes	No	0.00170949	NA	0	0	9	4.7174e-13	0	eQTLGen_cis_eQTLs:GTEx/v8/Testis	NA	NA	8.93694e-05	rs11654422	41
ENSG00000082641	4779	NFE2L1	17	46125691	46138849	1	protein_coding	No	Yes	No	0.998124	-0.893485	0	0	6	0.000137668	7.70854e-11	GTEx/v8/Esophagus_Mucosa:GTEx/v8/Lung	NA	NA	8.93694e-05	rs11654422	41
ENSG00000108468	10951	CBX1	17	46147414	46178883	-1	protein_coding	No	Yes	No	0.949843	-0.442894	0	0	12	7.0532e-13	0	eQTLGen_cis_eQTLs:CMC_SVA_cis:GTEx/v8/Whole_Blood:GTEx/v8/Skin_Sun_Exposed_Lower_leg	NA	NA	8.93694e-05	rs11654422	41
ENSG00000002919	29916	SNX11	17	46180719	46200436	1	protein_coding	No	Yes	No	3.85655e-05	0.140273	0	0	17	8.7065e-20	0	eQTLGen_cis_eQTLs:GTEx/v8/Adipose_Subcutaneous:GTEx/v8/Whole_Blood:GTEx/v8/Heart_Atrial_Appendage:GTEx/v8/Nerve_Tibial:GTEx/v8/Cells_Cultured_fibroblasts	NA	NA	8.93694e-05	rs11654422	41
ENSG00000141293	8631	SKAP1	17	46210802	46507637	-1	protein_coding	No	Yes	No	0.00030184	NA	0	0	6	2.9253e-07	0.000962076	eQTLGen_cis_eQTLs	NA	NA	8.93694e-05	rs11654422	41
ENSG00000159210	11267	SNF8	17	47006678	47022479	-1	protein_coding	No	Yes	No	0.290874	1.13061	0	0	16	1.38996e-06	7.93176e-07	GTEx/v8/Artery_Tibial	NA	NA	8.36153e-05	rs3848456	42
ENSG00000167107	80221	ACSF2	17	48503519	48552206	1	protein_coding	No	Yes	No	0.0838516	NA	0	0	2	1.5465e-05	0.049	DICE/NK	NA	NA	5.84813e-05	rs3848456	42
ENSG00000136457	1101	CHAD	17	48541857	48546327	-1	protein_coding	No	Yes	No	0.0337024	-0.601921	0	0	1	6.36287e-05	2.1554e-15	GTEx/v8/Heart_Atrial_Appendage	NA	NA	NA	rs3848456	42
ENSG00000136449	84073	MYCBPAP	17	48585745	48608862	1	protein_coding	No	Yes	No	0.00173301	NA	0	0	1	4.35062e-05	6.12646e-08	GTEx/v8/Stomach	NA	NA	7.40979e-05	rs3848456	42
ENSG00000006282	64847	SPATA20	17	48620419	48633213	1	protein_coding	No	Yes	No	1.10605e-05	-0.0769545	0	0	8	1.7095e-05	4.07636e-195	eQTLGen_cis_eQTLs:CMC_NoSVA_cis:GTEx/v8/Nerve_Tibial:GTEx/v8/Thyroid	NA	NA	1.58715e-05	rs3848456	42
ENSG00000108846	8714	ABCC3	17	48712138	48769613	1	protein_coding	No	Yes	No	2.61613e-14	-0.373436	0	0	1	2.8409e-06	0.0207035	eQTLGen_trans_eQTLs	NA	NA	NA	rs80028338	41
ENSG00000011143	54903	MKS1	17	56282803	56296966	-1	protein_coding	No	Yes	No	3.97438e-09	0.0906861	0	0	4	5.8761e-06	0.0377391	eQTLGen_trans_eQTLs	NA	NA	2.29328e-14	rs80028338	41
ENSG00000108387	5414	SEPT4	17	56597611	56618179	-1	protein_coding	No	Yes	No	0.0118369	-0.315891	0	0	1	2.7508e-06	0.0201777	eQTLGen_trans_eQTLs	NA	NA	1.20034e-05	rs2736099	15
ENSG00000011028	9902	MRC2	17	60704762	60770958	1	protein_coding	No	Yes	No	0.985888	-1.2794	0	0	4	1.6885e-13	0	eQTLGen_trans_eQTLs	NA	NA	4.00064e-05	rs1123573	8
ENSG00000008283	1534	CYB561	17	61509665	61523739	-1	protein_coding	No	Yes	No	0.698896	-1.33024	0	0	7	2.1885e-08	0.000257771	eQTLGen_trans_eQTLs	NA	NA	9.50555e-05	rs73159006	46
ENSG00000176809	374819	LRRC37A3	17	62850430	62915598	-1	protein_coding	No	Yes	No	NA	-0.0971379	0	0	3870	0	0	xQTLServer_eQTLs:CMC_SVA_trans:CMC_NoSVA_cis:CMC_NoSVA_trans:BRAINEAC/CRBL:BRAINEAC/FCTX:BRAINEAC/HIPP:BRAINEAC/MEDU:BRAINEAC/OCTX:BRAINEAC/PUTM:BRAINEAC/SNIG:BRAINEAC/TCTX:BRAINEAC/THAL:BRAINEAC/WHMT:BRAINEAC/aveALL	NA	NA	1.34381e-16	rs80028338;rs11654422	41
ENSG00000186665	284018	C17orf58	17	65987217	65989765	-1	protein_coding	No	Yes	No	0.0821564	0.225875	0	0	3362	1.10786e-06	5.12235e-05	BRAINEAC/CRBL:BRAINEAC/MEDU:BRAINEAC/OCTX:BRAINEAC/TCTX	NA	NA	1.34381e-16	rs80028338;rs11654422	41
ENSG00000141540	94015	TTYH2	17	72209653	72258155	1	protein_coding	No	Yes	No	0.347962	0.735928	0	0	1	1.8303e-07	0.0017967	eQTLGen_trans_eQTLs	NA	NA	4.06109e-05	rs16837903	3
ENSG00000167851	11314	CD300A	17	72462555	72480933	1	protein_coding	No	Yes	No	8.94315e-07	0.136698	0	0	3	2.0561e-35	0	eQTLGen_trans_eQTLs	NA	NA	6.71636e-05	rs75017790;rs9704108	12:32
ENSG00000178789	124599	CD300LB	17	72517313	72527613	-1	protein_coding	No	Yes	No	0.000639118	0.518449	0	0	1	9.6971e-11	0	eQTLGen_trans_eQTLs	NA	NA	6.71636e-05	rs75017790	12
ENSG00000186407	342510	CD300E	17	72606026	72619897	-1	protein_coding	No	Yes	No	0.0804607	-0.017975	0	0	5	1.5818e-09	5.62324e-05	eQTLGen_trans_eQTLs	NA	NA	8.76453e-06	rs35144535	26
ENSG00000186074	146722	CD300LF	17	72690452	72709117	-1	protein_coding	No	Yes	No	4.96999e-06	0.701749	0	0	1	3.4997e-08	0.00046196	eQTLGen_trans_eQTLs	NA	NA	4.06109e-05	rs16837903	3
ENSG00000087157	9489	PGS1	17	76374721	76421195	1	protein_coding	No	Yes	No	0.000957082	0.272725	0	0	1	1.3856e-11	0	eQTLGen_trans_eQTLs	NA	NA	1.43702e-05	rs12945855	39
ENSG00000035862	7077	TIMP2	17	76849059	76921469	-1	protein_coding	No	Yes	No	0.526868	-1.66285	0	0	1	3.3988e-10	2.16029e-05	eQTLGen_trans_eQTLs	NA	NA	6.71636e-05	rs75017790	12
ENSG00000108679	3959	LGALS3BP	17	76967320	76976191	-1	protein_coding	No	Yes	No	3.92643e-07	-0.0688765	0	0	27	6.3575e-12	0	eQTLGen_trans_eQTLs	NA	NA	3.56137e-16	rs35144535;rs80028338	26:41
ENSG00000158270	81035	COLEC12	18	319361	500722	-1	protein_coding	No	Yes	No	0.991466	NA	0	0	1	1.8344e-10	0	eQTLGen_trans_eQTLs	NA	NA	6.71636e-05	rs75017790	12
ENSG00000101577	9663	LPIN2	18	2916992	3013313	-1	protein_coding	No	Yes	No	0.673513	1.83506	0	0	1	4.7293e-08	0.000629987	eQTLGen_trans_eQTLs	NA	NA	1.43702e-05	rs12945855	39
ENSG00000173482	5797	PTPRM	18	7566780	8406859	1	protein_coding	No	Yes	No	0.999958	NA	0	0	9	1.8322e-07	0.00179583	eQTLGen_trans_eQTLs	NA	NA	5.97056e-16	rs80028338	41
ENSG00000168461	11031	RAB31	18	9708162	9862548	1	protein_coding	No	Yes	No	0.0540335	2.64374	0	0	1	2.9733e-08	0.000381735	eQTLGen_trans_eQTLs	NA	NA	1.43702e-05	rs12945855	39
ENSG00000158201	171586	ABHD3	18	19230858	19284766	-1	protein_coding	No	Yes	No	1.33741e-06	-0.422613	0	0	1	8.5726e-22	0	eQTLGen_trans_eQTLs	NA	NA	6.71636e-05	rs75017790	12
ENSG00000170558	1000	CDH2	18	25530930	25757410	-1	protein_coding	No	Yes	No	0.897441	-0.139326	0	0	1	2.2876e-06	0.0172452	eQTLGen_trans_eQTLs	NA	NA	1.43702e-05	rs12945855	39
ENSG00000134755	1824	DSC2	18	28645940	28682378	-1	protein_coding	No	Yes	No	0.000683302	-1.30456	0	0	1	8.1579e-08	0.00103531	eQTLGen_trans_eQTLs	NA	NA	6.02267e-05	rs1123573	8
ENSG00000186812	84307	ZNF397	18	32820994	32847097	1	protein_coding	No	Yes	No	0.00104846	0.54414	0	0	1	9.5833e-10	3.97219e-05	eQTLGen_trans_eQTLs	NA	NA	6.71636e-05	rs75017790	12
ENSG00000134779	25941	TPGS2	18	34359987	34409158	-1	protein_coding	No	Yes	No	0.000133032	-0.824848	0	0	1	8.0971e-06	0.048879	eQTLGen_trans_eQTLs	NA	NA	4.00064e-05	rs1123573	8
ENSG00000196628	6925	TCF4	18	52889562	53332018	-1	protein_coding	No	Yes	No	0.999867	0.443466	0	0	2	3.5797e-06	0.0252181	eQTLGen_trans_eQTLs	NA	NA	NA	rs56343119	31
ENSG00000066926	2235	FECH	18	55215515	55254004	-1	protein_coding	No	Yes	No	0.138947	0.374467	0	0	2	5.2937e-06	0.0345658	eQTLGen_trans_eQTLs	NA	NA	8.24728e-05	rs1123573	8
ENSG00000198796	115701	ALPK2	18	56148479	56296189	-1	protein_coding	No	Yes	No	3.56147e-13	0.76477	0	0	4	5.1544e-16	0	eQTLGen_trans_eQTLs	NA	NA	5.09133e-05	rs722126	30
ENSG00000141664	54877	ZCCHC2	18	60190240	60254942	1	protein_coding	No	Yes	No	0.305659	-0.580418	0	0	1	5.7331e-06	0.0369459	eQTLGen_trans_eQTLs	NA	NA	NA	rs80028338	41
ENSG00000176225	25914	RTTN	18	67671029	67873181	-1	protein_coding	No	Yes	No	2.40394e-13	-0.337359	0	0	11	1.3315e-06	0.0105141	eQTLGen_trans_eQTLs	NA	NA	3.56137e-16	rs80028338	41
ENSG00000104904	4946	OAZ1	19	2269485	2273487	1	protein_coding	No	Yes	No	0.0889952	NA	0	0	4	5.1718e-10	2.08638e-05	eQTLGen_trans_eQTLs	NA	NA	4.00064e-05	rs1123573	8
ENSG00000099860	4616	GADD45B	19	2476120	2478257	1	protein_coding	No	Yes	No	0.185427	-0.920558	0	0	5	4.5355e-06	0.0303071	eQTLGen_trans_eQTLs	NA	NA	1.88614e-15	rs80028338	41
ENSG00000095932	284422	C19orf77	19	3474405	3480540	-1	protein_coding	No	Yes	No	NA	0.311279	0	0	4	2.6316e-20	0	eQTLGen_trans_eQTLs	NA	NA	4.00064e-05	rs1123573	8
ENSG00000186111	23396	PIP5K1C	19	3630181	3700477	-1	protein_coding	No	Yes	No	0.85939	0.104879	0	0	1	3.14135e-06	0.0157067	eQTLcatalogue/GENCORD_ge_LCL	NA	NA	1.94125e-05	rs35574495	43
ENSG00000183617	116541	MRPL54	19	3762662	3768573	1	protein_coding	No	Yes	No	0.0856959	-0.19007	0	0	1	1.01003e-07	0.00241904	GTEx/v8/Vagina	NA	NA	9.57752e-05	rs8103192	43
ENSG00000167654	85300	ATCAY	19	3879862	3928077	1	protein_coding	No	Yes	No	0.0874733	-0.170728	0	0	1	1.52867e-05	0.0373066	GTEx/v8/Lung	NA	NA	9.57752e-05	rs8103192	43
ENSG00000105229	51588	PIAS4	19	4007644	4039384	1	protein_coding	No	Yes	No	0.994351	NA	0	0	1	3.97273e-06	0.0198637	eQTLcatalogue/Fairfax_2014_LPS2	NA	NA	2.82614e-05	rs35574495	43
ENSG00000205147	NA	NA	19	4041127	4043154	-1	protein_coding	No	Yes	No	NA	NA	0	0	5	2.21168e-07	0.049	DICE/T_CD4_memory_TREG	NA	NA	7.37328e-05	rs8103192	43
ENSG00000126934	5605	MAP2K2	19	4090319	4124126	-1	protein_coding	No	Yes	No	0.863261	NA	0	0	3	1.11819e-05	0.0366594	GTEx/v8/Skin_Not_Sun_Exposed_Suprapubic:GTEx/v8/Spleen	NA	NA	4.75625e-07	rs35574495;rs8103192	43
ENSG00000060566	84699	CREB3L3	19	4153598	4173051	1	protein_coding	No	Yes	No	1.5866e-09	0.0960282	0	0	1	8.94924e-06	1.19627e-05	GTEx/v8/Pancreas	NA	NA	3.81995e-05	rs35574495;rs8103192	43
ENSG00000089847	170961	ANKRD24	19	4183351	4224811	1	protein_coding	No	Yes	No	1.87439e-06	-0.257982	0	0	9	2.35432e-06	0.0117716	eQTLcatalogue/CEDAR_T-cell_CD8:PsychENCODE_eQTLs	NA	NA	4.51065e-05	rs35574495;rs8103192	43
ENSG00000105246	10148	EBI3	19	4229495	4237528	1	protein_coding	No	Yes	No	0.0195996	-0.180614	0	0	4	3.62389e-05	0.00344958	PsychENCODE_eQTLs	NA	NA	4.75625e-07	rs8103192;rs35574495	43
ENSG00000105251	56961	SHD	19	4278598	4290721	1	protein_coding	No	Yes	No	5.18497e-06	NA	0	0	2	6.57787e-14	3.28893e-10	eQTLcatalogue/Naranbhai_2015_neutrophil_CD16:CMC_SVA_cis	NA	NA	NA	rs8103192	43
ENSG00000105255	79187	FSD1	19	4304597	4323840	1	protein_coding	No	Yes	No	0.732578	NA	0	0	1	8.85467e-08	0.000442734	eQTLcatalogue/Kasela_2017_T-cell_CD8	NA	NA	3.2803e-05	rs35574495	43
ENSG00000008382	84954	MPND	19	4343524	4360083	1	protein_coding	No	Yes	No	0.015725	NA	0	0	1	6.42916e-06	0.0321458	eQTLcatalogue/Alasoo_2018_ge_macrophage_IFNg	NA	NA	8.57818e-05	rs35574495	43
ENSG00000167671	80700	UBXN6	19	4444996	4457819	-1	protein_coding	No	Yes	No	0.0473269	NA	0	0	6	2.0474e-11	0	eQTLGen_trans_eQTLs:GTEx/v8/Heart_Atrial_Appendage	NA	NA	4.00064e-05	rs1123573;rs35574495	8:43
ENSG00000167674	84717	HDGFL2	19	4472284	4502223	1	protein_coding	No	Yes	No	0.892854	NA	0	0	3	1.14884e-05	1.08881e-08	GTEx/v8/Prostate	NA	NA	6.97651e-06	rs35574495;rs8103192	43
ENSG00000167676	729359	PLIN4	19	4502204	4517716	-1	protein_coding	No	Yes	No	1.65847e-12	-0.7205	0	0	5	3.8727e-14	0	eQTLGen_trans_eQTLs:BIOSQTL/BIOS_eQTL_geneLevel:GTEx/v8/Thyroid	NA	NA	1.43702e-05	rs12945855;rs35574495;rs8103192	39:43
ENSG00000127663	23030	KDM4B	19	4969125	5153606	1	protein_coding	No	Yes	No	0.999935	-0.616599	0	0	9	2.72853e-05	7.94808e-05	GTEx/v8/Adipose_Visceral_Omentum:GTEx/v8/Heart_Atrial_Appendage	NA	NA	4.55871e-06	rs35574495;rs8103192;rs17271883	43
ENSG00000196365	9361	LONP1	19	5691845	5720583	-1	protein_coding	No	Yes	No	0.999698	-0.571287	0	0	23	3.5956e-09	8.30713e-74	EyeGEx:eQTLcatalogue/Fairfax_2014_naive:eQTLGen_cis_eQTLs:BIOSQTL/BIOS_eQTL_geneLevel:GTEx/v8/Artery_Tibial:GTEx/v8/Brain_Cerebellum:GTEx/v8/Esophagus_Mucosa:GTEx/v8/Skin_Sun_Exposed_Lower_leg:GTEx/v8/Thyroid	NA	NA	3.79444e-06	rs17271883	43
ENSG00000130377	81616	ACSBG2	19	6135258	6193112	1	protein_coding	No	Yes	No	3.48441e-07	0.680489	0	0	1	0.000361919	0.0252828	PsychENCODE_eQTLs	NA	NA	3.28333e-05	rs17271883	43
ENSG00000125656	8192	CLPP	19	6361463	6368919	1	protein_coding	No	Yes	No	0.587942	1.21525	0	0	1	3.19872e-05	0.00413816	GTEx/v8/Brain_Caudate_basal_ganglia	NA	NA	NA	rs17271883	43
ENSG00000181240	284427	SLC25A41	19	6426048	6433790	-1	protein_coding	No	Yes	No	5.97615e-05	0.824246	0	0	4	1.47838e-05	0.0015518	PsychENCODE_eQTLs	NA	NA	2.10916e-06	rs17271883	43
ENSG00000125726	970	CD70	19	6583194	6604114	-1	protein_coding	No	Yes	No	0.0457522	-0.0751305	0	0	1	5.19711e-06	0.0425483	GTEx/v8/Minor_Salivary_Gland	NA	NA	9.64331e-05	rs17271883	43
ENSG00000125730	718	C3	19	6677715	6730573	-1	protein_coding	No	Yes	No	0.99959	-0.112736	0	0	1	4.73138e-05	0.049	DICE/T_CD8_naive	NA	NA	2.07094e-06	rs17271883	43
ENSG00000125731	10045	SH2D3A	19	6752171	6767599	-1	protein_coding	No	Yes	No	4.11388e-06	0.0763061	0	0	19	6.08216e-08	1.53076e-15	eQTLcatalogue/GEUVADIS_ge_LCL:GTEx/v8/Colon_Sigmoid	NA	NA	2.09962e-06	rs17271883	43
ENSG00000174652	10781	ZNF266	19	9523272	9546254	-1	protein_coding	No	Yes	No	1.25383e-09	1.95583	0	0	1	1.3613e-07	0.00150056	eQTLGen_trans_eQTLs	NA	NA	6.71636e-05	rs75017790	12
ENSG00000076662	3385	ICAM3	19	10444452	10450499	-1	protein_coding	No	Yes	No	2.07708e-22	-0.380121	0	0	4	9.4384e-07	0.00776576	eQTLGen_trans_eQTLs	NA	NA	8.76453e-06	rs35144535	26
ENSG00000180739	53637	S1PR5	19	10623623	10628607	-1	protein_coding	No	Yes	No	0.0574133	-0.598101	0	0	2	1.1304e-07	0.00126437	eQTLGen_trans_eQTLs	NA	NA	9.07128e-05	rs9704108	32
ENSG00000131355	84658	EMR3	19	14729929	14800839	-1	protein_coding	No	Yes	No	1.98539e-18	0.106369	0	0	1	2.8576e-06	0.0208037	eQTLGen_trans_eQTLs	NA	NA	6.71636e-05	rs75017790	12
ENSG00000171954	126410	CYP4F22	19	15619304	15663128	1	protein_coding	No	Yes	No	0.000303611	-0.333637	0	0	1	1.3847e-06	0.010901	eQTLGen_trans_eQTLs	NA	NA	4.06109e-05	rs16837903	3
ENSG00000160111	27151	CPAMD8	19	17003758	17137625	-1	protein_coding	No	Yes	No	2.01802e-14	NA	0	0	1	6.7238e-08	0.000852273	eQTLGen_trans_eQTLs	NA	NA	6.71636e-05	rs75017790	12
ENSG00000130300	83483	PLVAP	19	17462257	17488159	-1	protein_coding	No	Yes	No	0.000801227	-0.237225	0	0	5	9.4739e-17	0	eQTLGen_trans_eQTLs	NA	NA	4.00064e-05	rs1123573	8
ENSG00000179913	10331	B3GNT3	19	17905637	17923891	1	protein_coding	No	Yes	No	0.200972	0.866495	0	0	1	5.6736e-06	0.036601	eQTLGen_trans_eQTLs	NA	NA	NA	rs4233306	5
ENSG00000105708	7561	ZNF14	19	19821280	19843906	-1	protein_coding	No	Yes	No	5.71583e-16	-0.140934	0	0	1	1.5839e-11	0	eQTLGen_trans_eQTLs	NA	NA	6.71636e-05	rs75017790	12
ENSG00000213096	9534	ZNF254	19	24216276	24312654	1	protein_coding	No	Yes	No	9.14795e-27	-1.18788	0	0	1	1.0937e-10	0	eQTLGen_trans_eQTLs	NA	NA	6.71636e-05	rs75017790	12
ENSG00000012124	933	CD22	19	35810164	35838258	1	protein_coding	No	Yes	No	0.0308499	0.50401	0	0	1	3.9967e-11	0	eQTLGen_trans_eQTLs	NA	NA	1.43702e-05	rs12945855	39
ENSG00000126267	1340	COX6B1	19	36139125	36149763	1	protein_coding	No	Yes	No	0.0816221	-0.124788	0	0	21	1.2218e-13	0	eQTLGen_trans_eQTLs	NA	NA	3.56137e-16	rs80028338	41
ENSG00000181007	284406	ZFP82	19	36874022	36909558	-1	protein_coding	No	Yes	No	0.0523308	-0.376209	0	0	1	4.6369e-36	0	eQTLGen_trans_eQTLs	NA	NA	6.71636e-05	rs75017790	12
ENSG00000197808	92283	ZNF461	19	37128094	37157755	-1	protein_coding	No	Yes	No	3.15673e-06	-0.700607	0	0	1	2.1809e-08	0.000257927	eQTLGen_trans_eQTLs	NA	NA	6.71636e-05	rs75017790	12
ENSG00000198453	374900	ZNF568	19	37407231	37489602	1	protein_coding	No	Yes	No	4.90823e-09	-0.408377	0	0	1	2.6609e-08	0.000357728	eQTLGen_trans_eQTLs	NA	NA	6.71636e-05	rs75017790	12
ENSG00000196967	199704	ZNF585A	19	37597636	37663643	-1	protein_coding	No	Yes	No	0.711327	0.518767	0	0	1	3.7278e-21	0	eQTLGen_trans_eQTLs	NA	NA	6.71636e-05	rs75017790	12
ENSG00000245680	92285	ZNF585B	19	37672481	37709055	-1	protein_coding	No	Yes	No	0.00569167	-0.572054	0	0	1	2.8606e-13	0	eQTLGen_trans_eQTLs	NA	NA	6.71636e-05	rs75017790	12
ENSG00000181666	284459	HKR1	19	37803739	37860267	1	protein_coding	No	Yes	No	2.71837e-10	-0.700981	0	0	1	7.8094e-118	0	eQTLGen_trans_eQTLs	NA	NA	6.71636e-05	rs75017790	12
ENSG00000196381	163115	ZNF781	19	38158652	38183223	-1	protein_coding	No	Yes	No	7.22161e-06	-0.263307	0	0	1	9.1623e-08	0.00106174	eQTLGen_trans_eQTLs	NA	NA	6.71636e-05	rs75017790	12
ENSG00000198182	84775	ZNF607	19	38187264	38210691	-1	protein_coding	No	Yes	No	8.48062e-08	0.349141	0	0	1	1.2403e-13	0	eQTLGen_trans_eQTLs	NA	NA	6.71636e-05	rs75017790	12
ENSG00000105352	1089	CEACAM4	19	42125344	42133442	-1	protein_coding	No	Yes	No	1.6796e-06	0.380842	0	0	1	3.0144e-08	0.000381008	eQTLGen_trans_eQTLs	NA	NA	6.71636e-05	rs75017790	12
ENSG00000170956	1084	CEACAM3	19	42300369	42315591	1	protein_coding	No	Yes	No	1.50185e-07	0.16161	0	0	1	2.2499e-08	0.000302709	eQTLGen_trans_eQTLs	NA	NA	1.43702e-05	rs12945855	39
ENSG00000105369	973	CD79A	19	42381190	42385439	1	protein_coding	No	Yes	No	0.948568	-0.557347	0	0	1	3.6625e-08	0.000501792	eQTLGen_trans_eQTLs	NA	NA	1.43702e-05	rs12945855	39
ENSG00000176222	342908	ZNF404	19	44376515	44405537	-1	protein_coding	No	Yes	No	1.48959e-05	0.204291	0	0	1	1.3591e-11	0	eQTLGen_trans_eQTLs	NA	NA	6.71636e-05	rs75017790	12
ENSG00000062370	7771	ZNF112	19	44830708	44871377	-1	protein_coding	No	Yes	No	0.154211	0.0382373	0	0	1	1.9725e-17	0	eQTLGen_trans_eQTLs	NA	NA	6.71636e-05	rs75017790	12
ENSG00000267508	26974	ZNF285	19	44886459	44905774	-1	protein_coding	No	Yes	No	0.00240306	0.299255	0	0	1	4.4091e-71	0	eQTLGen_trans_eQTLs	NA	NA	6.71636e-05	rs75017790	12
ENSG00000069399	602	BCL3	19	45250962	45263301	1	protein_coding	No	Yes	No	0.862173	NA	0	0	1	1.658e-09	5.70342e-05	eQTLGen_trans_eQTLs	NA	NA	1.43702e-05	rs12945855	39
ENSG00000130202	5819	PVRL2	19	45349432	45392485	1	protein_coding	No	Yes	No	0.531937	-0.314456	0	0	19	7.42846e-06	0.0402534	BRAINEAC/MEDU	NA	NA	5.69499e-06	rs11669442	44
ENSG00000130204	10452	TOMM40	19	45393826	45406946	1	protein_coding	No	Yes	No	0.963682	NA	0	0	12	6.72916e-05	0.0323197	CMC_SVA_cis:GTEx/v8/Nerve_Tibial	NA	NA	2.05068e-05	rs11669442	44
ENSG00000142252	79760	GEMIN7	19	45582453	45594782	1	protein_coding	No	Yes	No	0.347104	-0.101681	0	0	1	3.50912e-06	0.0175456	eQTLcatalogue/CEDAR_platelet	NA	NA	NA	rs11669442	44
ENSG00000007047	57787	MARK4	19	45582546	45808541	1	protein_coding	No	Yes	No	0.999932	NA	0	0	5	3.1224e-06	0.00901124	eQTLGen_cis_eQTLs	NA	NA	9.47053e-05	rs11669442	44
ENSG00000104866	284352	PPP1R37	19	45594654	45651335	1	protein_coding	No	Yes	No	NA	0.14395	0	0	2	4.62755e-05	0.0440168	GTEx/v8/Colon_Sigmoid	NA	NA	9.71329e-05	rs11669442	44
ENSG00000179846	284353	NKPD1	19	45653008	45663408	-1	protein_coding	No	Yes	No	1.88742e-09	NA	0	0	85	0.000319169	0.03378	BRAINEAC/CRBL	NA	NA	1.62581e-05	rs11669442	44
ENSG00000104879	1158	CKM	19	45809672	45826235	-1	protein_coding	No	Yes	No	0.00505059	0.0384923	0	0	3	0.00011298	0.00936497	PsychENCODE_eQTLs	NA	NA	9.80111e-05	rs11669442	44
ENSG00000104892	147700	KLC3	19	45836692	45854778	1	protein_coding	No	Yes	No	3.15849e-06	NA	0	0	9	7.36598e-06	4.49318e-09	DICE/T_CD4_memory_TREG:GTEx/v8/Brain_Caudate_basal_ganglia	NA	NA	4.82625e-05	rs11669442	44
ENSG00000104884	2068	ERCC2	19	45853095	45874176	-1	protein_coding	No	Yes	No	3.14163e-13	-0.123245	0	0	3	6.47349e-06	1.12396e-09	GTEx/v8/Esophagus_Gastroesophageal_Junction:GTEx/v8/Esophagus_Muscularis	NA	NA	8.48448e-05	rs11669442	44
ENSG00000011485	5536	PPP5C	19	46850251	46896238	1	protein_coding	No	Yes	No	0.999093	-0.511732	0	0	8	4.28868e-06	6.10348e-08	GTEx/v8/Esophagus_Muscularis:GTEx/v8/Ovary:GTEx/v8/Skin_Sun_Exposed_Lower_leg	NA	NA	7.86226e-06	rs11669442	44
ENSG00000182013	55228	PNMAL1	19	46969748	46974820	-1	protein_coding	No	Yes	No	NA	1.66263	0	0	16	6.26065e-06	1.03103e-145	GTEx/v8/Artery_Aorta:GTEx/v8/Breast_Mammary_Tissue:GTEx/v8/Lung:GTEx/v8/Nerve_Tibial:GTEx/v8/Skin_Not_Sun_Exposed_Suprapubic:GTEx/v8/Stomach:GTEx/v8/Thyroid	NA	NA	5.42637e-05	rs11669442	44
ENSG00000171049	2358	FPR2	19	52255279	52273779	1	protein_coding	No	Yes	No	0.0191753	0.824389	0	0	1	2.3066e-10	0	eQTLGen_trans_eQTLs	NA	NA	1.43702e-05	rs12945855	39
ENSG00000187474	2359	FPR3	19	52298416	52329442	1	protein_coding	No	Yes	No	0.113913	1.96559	0	0	1	5.2137e-06	0.0340279	eQTLGen_trans_eQTLs	NA	NA	6.71636e-05	rs75017790	12
ENSG00000161551	84765	ZNF577	19	52359055	52394203	-1	protein_coding	No	Yes	No	0.0129413	1.46635	0	0	1	1.5161e-40	0	eQTLGen_trans_eQTLs	NA	NA	6.71636e-05	rs75017790	12
ENSG00000198093	65251	ZNF649	19	52392477	52408293	-1	protein_coding	No	Yes	No	0.711121	0.454718	0	0	1	3.0503e-39	0	eQTLGen_trans_eQTLs	NA	NA	6.71636e-05	rs75017790	12
ENSG00000176024	79898	ZNF613	19	52430400	52452012	1	protein_coding	No	Yes	No	0.000362474	-0.0538729	0	0	1	1.9007e-13	0	eQTLGen_trans_eQTLs	NA	NA	6.71636e-05	rs75017790	12
ENSG00000197619	284370	ZNF615	19	52494585	52511483	-1	protein_coding	No	Yes	No	6.52908e-12	0.930704	0	0	1	2.7012e-09	7.30994e-05	eQTLGen_trans_eQTLs	NA	NA	6.71636e-05	rs75017790	12
ENSG00000204611	90317	ZNF616	19	52616344	52643175	-1	protein_coding	No	Yes	No	1.06818e-08	0.212852	0	0	1	6.6871e-09	0.000134635	eQTLGen_trans_eQTLs	NA	NA	6.71636e-05	rs75017790	12
ENSG00000198464	147657	ZNF480	19	52800430	52829175	1	protein_coding	No	Yes	No	2.3568e-07	-0.55409	0	0	1	2.612e-21	0	eQTLGen_trans_eQTLs	NA	NA	6.71636e-05	rs75017790	12
ENSG00000167554	162963	ZNF610	19	52839498	52871031	1	protein_coding	No	Yes	No	1.22048e-10	0.277704	0	0	1	4.121e-18	0	eQTLGen_trans_eQTLs	NA	NA	6.71636e-05	rs75017790	12
ENSG00000221923	400713	ZNF880	19	52873170	52889048	1	protein_coding	No	Yes	No	3.8789e-09	0.269316	0	0	1	5.8206e-26	0	eQTLGen_trans_eQTLs	NA	NA	6.71636e-05	rs75017790	12
ENSG00000258405	147660	ZNF578	19	52956829	53015407	1	protein_coding	No	Yes	No	8.81006e-14	-0.00319406	0	0	1	2.7154e-07	0.00263825	eQTLGen_trans_eQTLs	NA	NA	6.71636e-05	rs75017790	12
ENSG00000198482	388558	ZNF808	19	53030905	53067717	1	protein_coding	No	Yes	No	1.79522e-05	0.123453	0	0	1	3.8411e-06	0.0266548	eQTLGen_trans_eQTLs	NA	NA	6.71636e-05	rs75017790	12
ENSG00000167562	55762	ZNF701	19	53059075	53090427	1	protein_coding	No	Yes	No	2.35457e-07	5.17533	0	0	1	1.2053e-13	0	eQTLGen_trans_eQTLs	NA	NA	6.71636e-05	rs75017790	12
ENSG00000198538	7576	ZNF28	19	53300662	53360853	-1	protein_coding	No	Yes	No	1.97756e-16	1.77902	0	0	1	5.457e-09	0.000119904	eQTLGen_trans_eQTLs	NA	NA	6.71636e-05	rs75017790	12
ENSG00000170949	90338	ZNF160	19	53569859	53606689	-1	protein_coding	No	Yes	No	0.00192721	-0.632861	0	0	1	4.7315e-16	0	eQTLGen_trans_eQTLs	NA	NA	6.71636e-05	rs75017790	12
ENSG00000170954	55786	ZNF415	19	53611132	53636330	-1	protein_coding	No	Yes	No	0.00582849	0.891283	0	0	1	1.5398e-38	0	eQTLGen_trans_eQTLs	NA	NA	6.71636e-05	rs75017790	12
ENSG00000203326	170958	ZNF525	19	53868946	53895470	1	protein_coding	No	Yes	No	0.00129111	NA	0	0	1	2.1245e-11	0	eQTLGen_trans_eQTLs	NA	NA	6.71636e-05	rs75017790	12
ENSG00000196867	140612	ZFP28	19	57050317	57068169	1	protein_coding	No	Yes	No	2.48873e-06	0.0699773	0	0	1	2.6333e-22	0	eQTLGen_trans_eQTLs	NA	NA	6.71636e-05	rs75017790	12
ENSG00000083844	9422	ZNF264	19	57702868	57724724	1	protein_coding	No	Yes	No	7.10065e-06	0.33166	0	0	1	5.4779e-06	0.0355512	eQTLGen_trans_eQTLs	NA	NA	6.71636e-05	rs75017790	12
ENSG00000105146	6795	AURKC	19	57742377	57746916	1	protein_coding	No	Yes	No	0.15176	0.315557	0	0	1	5.8428e-06	0.0375493	eQTLGen_trans_eQTLs	NA	NA	6.71636e-05	rs75017790	12
ENSG00000131845	57343	ZNF304	19	57862675	57871266	1	protein_coding	No	Yes	No	0.85265	0.44934	0	0	1	1.206e-69	0	eQTLGen_trans_eQTLs	NA	NA	6.71636e-05	rs75017790	12
ENSG00000152433	284306	ZNF547	19	57874845	57890933	1	protein_coding	No	Yes	No	2.11765e-11	1.05865	0	0	1	4.1985e-31	0	eQTLGen_trans_eQTLs	NA	NA	6.71636e-05	rs75017790	12
ENSG00000188785	147694	ZNF548	19	57901218	57912786	1	protein_coding	No	Yes	No	0.0995735	-0.096407	0	0	1	3.6209e-41	0	eQTLGen_trans_eQTLs	NA	NA	6.71636e-05	rs75017790	12
ENSG00000186272	7565	ZNF17	19	57922531	57933307	1	protein_coding	No	Yes	No	0.000331513	0.785338	0	0	1	1.5461e-31	0	eQTLGen_trans_eQTLs	NA	NA	6.71636e-05	rs75017790	12
ENSG00000197128	400720	ZNF772	19	57978031	57988938	-1	protein_coding	No	Yes	No	0.00795615	2.62633	0	0	1	1.1212e-59	0	eQTLGen_trans_eQTLs	NA	NA	6.71636e-05	rs75017790	12
ENSG00000105136	79744	ZNF419	19	57999079	58006048	1	protein_coding	No	Yes	No	2.07812e-06	0.366682	0	0	1	1.8221e-125	0	eQTLGen_trans_eQTLs	NA	NA	6.71636e-05	rs75017790	12
ENSG00000152439	374928	ZNF773	19	58011283	58029772	1	protein_coding	No	Yes	No	5.50269e-09	0.897932	0	0	1	1.2508e-37	0	eQTLGen_trans_eQTLs	NA	NA	6.71636e-05	rs75017790	12
ENSG00000083817	55659	ZNF416	19	58082934	58090295	-1	protein_coding	No	Yes	No	0.000574204	-0.712778	0	0	1	7.163e-42	0	eQTLGen_trans_eQTLs	NA	NA	6.71636e-05	rs75017790	12
ENSG00000171649	284307	ZIK1	19	58089824	58105145	1	protein_coding	No	Yes	No	4.78889e-08	-0.506611	0	0	1	1.1643e-111	0	eQTLGen_trans_eQTLs	NA	NA	6.71636e-05	rs75017790	12
ENSG00000213762	7693	ZNF134	19	58125601	58134724	1	protein_coding	No	Yes	No	0.0011455	-0.669363	0	0	1	7.6998e-66	0	eQTLGen_trans_eQTLs	NA	NA	6.71636e-05	rs75017790	12
ENSG00000121417	10520	ZNF211	19	58141761	58154147	1	protein_coding	No	Yes	No	3.03206e-08	1.77293	0	0	1	3.683e-218	0	eQTLGen_trans_eQTLs	NA	NA	6.71636e-05	rs75017790	12
ENSG00000204519	90233	ZNF551	19	58193337	58228669	1	protein_coding	No	Yes	No	6.09497e-07	0.704657	0	0	1	1.2851e-66	0	eQTLGen_trans_eQTLs	NA	NA	6.71636e-05	rs75017790	12
ENSG00000083814	79891	ZNF671	19	58231119	58238992	-1	protein_coding	No	Yes	No	4.21927e-13	0.516855	0	0	1	4.0602e-305	0	eQTLGen_trans_eQTLs	NA	NA	6.71636e-05	rs75017790	12
ENSG00000152443	284309	ZNF776	19	58258164	58269527	1	protein_coding	No	Yes	No	7.87023e-06	-0.307628	0	0	1	6.4227e-85	0	eQTLGen_trans_eQTLs	NA	NA	6.71636e-05	rs75017790	12
ENSG00000083828	54807	ZNF586	19	58281023	58331307	1	protein_coding	No	Yes	No	0.00501218	-0.210177	0	0	1	5.1759e-13	0	eQTLGen_trans_eQTLs	NA	NA	6.71636e-05	rs75017790	12
ENSG00000269343	100293516	ZNF587B	19	58331099	58370018	1	protein_coding	No	Yes	No	0.00809264	1.78974	0	0	1	3.8425e-07	0.00341109	eQTLGen_trans_eQTLs	NA	NA	6.71636e-05	rs75017790	12
ENSG00000173480	147687	ZNF417	19	58411664	58427978	-1	protein_coding	No	Yes	No	1.12806e-06	0.340862	0	0	1	2.0715e-35	0	eQTLGen_trans_eQTLs	NA	NA	6.71636e-05	rs75017790	12
ENSG00000196724	147686	ZNF418	19	58433252	58446761	-1	protein_coding	No	Yes	No	4.09196e-21	-0.50434	0	0	1	3.2717e-310	0	eQTLGen_trans_eQTLs	NA	NA	6.71636e-05	rs75017790	12
ENSG00000152454	10172	ZNF256	19	58452201	58459043	-1	protein_coding	No	Yes	No	1.77459e-05	-0.244616	0	0	1	8.8685e-193	0	eQTLGen_trans_eQTLs	NA	NA	6.71636e-05	rs75017790	12
ENSG00000177025	147685	C19orf18	19	58469805	58485902	-1	protein_coding	No	Yes	No	6.22106e-05	0.332041	0	0	1	6.704e-24	0	eQTLGen_trans_eQTLs	NA	NA	6.71636e-05	rs75017790	12
ENSG00000166704	80095	ZNF606	19	58488421	58514717	-1	protein_coding	No	Yes	No	0.32039	0.521155	0	0	1	5.8859e-42	0	eQTLGen_trans_eQTLs	NA	NA	6.71636e-05	rs75017790	12
ENSG00000176293	7694	ZNF135	19	58570607	58597677	1	protein_coding	No	Yes	No	3.86628e-09	0.72463	0	0	1	3.3602e-123	0	eQTLGen_trans_eQTLs	NA	NA	6.71636e-05	rs75017790	12
ENSG00000121413	65982	ZSCAN18	19	58595205	58629794	-1	protein_coding	No	Yes	No	0.748254	NA	0	0	1	3.2717e-310	0	eQTLGen_trans_eQTLs	NA	NA	6.71636e-05	rs75017790	12
ENSG00000171606	10782	ZNF274	19	58694396	58724928	1	protein_coding	No	Yes	No	0.00724982	NA	0	0	1	3.6211e-172	0	eQTLGen_trans_eQTLs	NA	NA	6.71636e-05	rs75017790	12
ENSG00000198131	27300	ZNF544	19	58739960	58788815	1	protein_coding	No	Yes	No	3.81192e-13	-0.286938	0	0	1	9.4768e-65	0	eQTLGen_trans_eQTLs	NA	NA	6.71636e-05	rs75017790	12
ENSG00000125898	83541	FAM110A	20	814358	838106	1	protein_coding	No	Yes	No	0.747791	0.697841	0	0	1	6.4845e-07	0.00566251	eQTLGen_trans_eQTLs	NA	NA	4.06109e-05	rs16837903	3
ENSG00000101298	9751	SNPH	20	1246960	1289972	1	protein_coding	No	Yes	No	0.796091	0.0355647	0	0	1	8.2651e-06	0.0496892	eQTLGen_trans_eQTLs	NA	NA	9.70886e-05	rs73159006	46
ENSG00000198053	140885	SIRPA	20	1875154	1920543	1	protein_coding	No	Yes	No	0.137721	0.294407	0	0	1	3.7641e-06	0.0262207	eQTLGen_trans_eQTLs	NA	NA	1.43702e-05	rs12945855	39
ENSG00000101290	8760	CDS2	20	5107432	5178533	1	protein_coding	No	Yes	No	6.78081e-05	-0.414004	0	0	1	2.4314e-06	0.0180242	eQTLGen_trans_eQTLs	NA	NA	9.3423e-05	rs11774286	27
ENSG00000101474	57136	APMAP	20	24943561	24973615	-1	protein_coding	No	Yes	No	2.35566e-07	0.451092	0	0	1	2.8715e-06	0.0209486	eQTLGen_trans_eQTLs	NA	NA	1.43702e-05	rs12945855	39
ENSG00000101294	81502	HM13	20	30102231	30157370	1	protein_coding	No	Yes	No	0.882288	-0.241749	0	0	1	6.9114e-06	0.0429424	eQTLGen_trans_eQTLs	NA	NA	1.43702e-05	rs12945855	39
ENSG00000101464	128869	PIGU	20	33148346	33264910	-1	protein_coding	No	Yes	No	0.813069	-0.4371	0	0	18	1.382e-08	0.000189903	eQTLGen_trans_eQTLs	NA	NA	3.56137e-16	rs80028338	41
ENSG00000101425	671	BPI	20	36888551	36965907	1	protein_coding	No	Yes	No	8.85643e-09	0.38601	0	0	3	2.6479e-06	0.0195158	eQTLGen_trans_eQTLs	NA	NA	9.8809e-06	rs56343119	31
ENSG00000204103	9935	MAFB	20	39314488	39317880	-1	protein_coding	No	Yes	No	NA	-1.1671	0	0	3	2.2332e-07	0.00219055	eQTLGen_trans_eQTLs	NA	NA	7.6075e-06	rs16837903;rs12945855	3:39
ENSG00000124102	5266	PI3	20	43803517	43805185	1	protein_coding	No	Yes	No	0.00564031	0.159033	0	0	2	1.5199e-27	0	eQTLGen_trans_eQTLs	NA	NA	1.43702e-05	rs75017790;rs12945855	12:39
ENSG00000124107	6590	SLPI	20	43880880	43883205	-1	protein_coding	No	Yes	No	0.00034794	-0.0280151	0	0	2	4.8449e-17	0	eQTLGen_trans_eQTLs	NA	NA	1.43702e-05	rs75017790;rs12945855	12:39
ENSG00000244274	55861	DBNDD2	20	44034697	44039250	1	protein_coding	No	Yes	No	0.0506089	-0.14216	0	0	3	3.0474e-06	0.021854	eQTLGen_trans_eQTLs	NA	NA	4.45263e-05	rs9469904	21
ENSG00000100985	4318	MMP9	20	44637547	44645200	1	protein_coding	No	Yes	No	2.7877e-08	0.142851	0	0	4	2.6453e-06	0.0195041	eQTLGen_trans_eQTLs	NA	NA	1.17432e-05	rs56343119;rs12945855	31:39
ENSG00000158470	9334	B4GALT5	20	48249482	48330415	-1	protein_coding	No	Yes	No	0.991658	-0.265739	0	0	1	6.3899e-17	0	eQTLGen_trans_eQTLs	NA	NA	9.3423e-05	rs11774286	27
ENSG00000197818	23315	SLC9A8	20	48429250	48508779	1	protein_coding	No	Yes	No	2.81662e-05	-1.58662	0	0	1	9.6178e-08	0.00108101	eQTLGen_trans_eQTLs	NA	NA	9.3423e-05	rs11774286	27
ENSG00000172216	1051	CEBPB	20	48807376	48809212	1	protein_coding	No	Yes	No	0.184474	NA	0	0	1	2.1879e-15	0	eQTLGen_trans_eQTLs	NA	NA	1.43702e-05	rs12945855	39
ENSG00000101210	1917	EEF1A2	20	62119366	62130505	-1	protein_coding	No	Yes	No	0.964131	NA	0	0	29	5.9763e-18	0	eQTLGen_cis_eQTLs	NA	NA	6.33835e-06	rs118009186	45
ENSG00000171703	6919	TCEA2	20	62681189	62703700	1	protein_coding	No	Yes	No	0.00781797	NA	0	0	4	2.10468e-07	1.79053e-05	GTEx/v8/Testis	NA	NA	2.55861e-05	rs118009186	45
ENSG00000203880	55251	PCMTD2	20	62887094	62926855	1	protein_coding	No	Yes	No	0.0123298	0.35374	0	0	1	1.3549e-37	0	eQTLGen_cis_eQTLs:BIOSQTL/BIOS_eQTL_geneLevel:GTEx/v8/Adipose_Subcutaneous:GTEx/v8/Artery_Aorta:GTEx/v8/Artery_Tibial:GTEx/v8/Colon_Sigmoid:GTEx/v8/Colon_Transverse:GTEx/v8/Esophagus_Muscularis:GTEx/v8/Heart_Left_Ventricle:GTEx/v8/Lung:GTEx/v8/Muscle_Skeletal:GTEx/v8/Nerve_Tibial:GTEx/v8/Pancreas:GTEx/v8/Skin_Not_Sun_Exposed_Suprapubic:GTEx/v8/Skin_Sun_Exposed_Lower_leg:GTEx/v8/Testis	NA	NA	9.68352e-05	rs118009186	45
ENSG00000156273	571	BACH1	21	30566392	31003071	1	protein_coding	No	Yes	No	0.0141864	-0.346812	0	0	1	1.3545e-09	5.80046e-05	eQTLGen_trans_eQTLs	NA	NA	1.43702e-05	rs12945855	39
ENSG00000157551	3772	KCNJ15	21	39529128	39679279	1	protein_coding	No	Yes	No	0.150462	-0.0344617	0	0	1	2.3006e-10	0	eQTLGen_trans_eQTLs	NA	NA	6.71636e-05	rs75017790	12
ENSG00000157557	2114	ETS2	21	40177231	40196879	1	protein_coding	No	Yes	No	0.99335	-0.120506	0	0	1	2.6021e-07	0.00252286	eQTLGen_trans_eQTLs	NA	NA	6.71636e-05	rs75017790	12
ENSG00000157601	4599	MX1	21	42792231	42831141	1	protein_coding	No	Yes	No	4.50421e-09	0.85574	0	0	13	3.0618e-07	0.00282089	eQTLGen_trans_eQTLs	NA	NA	3.56137e-16	rs80028338	41
ENSG00000160179	9619	ABCG1	21	43619799	43717354	1	protein_coding	No	Yes	No	0.358876	NA	0	0	1	4.7259e-06	0.0314252	eQTLGen_trans_eQTLs	NA	NA	1.43702e-05	rs12945855	39
ENSG00000160216	56894	AGPAT3	21	45285067	45406417	1	protein_coding	No	Yes	No	0.994455	-0.97772	0	0	1	5.8373e-06	0.0375179	eQTLGen_trans_eQTLs	NA	NA	1.03658e-05	rs35144535	26
ENSG00000182871	80781	COL18A1	21	46825052	46933634	1	protein_coding	No	Yes	No	1.23766e-05	-0.100299	0	0	1	2.0181e-06	0.0155563	eQTLGen_trans_eQTLs	NA	NA	1.43702e-05	rs12945855	39
ENSG00000173638	6573	SLC19A1	21	46913486	46964325	-1	protein_coding	No	Yes	No	0.0123881	0.37675	0	0	1	6.7241e-12	0	eQTLGen_trans_eQTLs	NA	NA	1.43702e-05	rs12945855	39
ENSG00000070413	9993	DGCR2	22	19023795	19109967	-1	protein_coding	No	Yes	No	0.00109594	0.320333	0	0	1	1.1574e-06	0.00918396	eQTLGen_trans_eQTLs	NA	NA	1.43702e-05	rs12945855	39
ENSG00000159496	266747	RGL4	22	24030323	24041363	1	protein_coding	No	Yes	No	2.32929e-10	-0.0701847	0	0	1	2.3841e-06	0.0177221	eQTLGen_trans_eQTLs	NA	NA	1.43702e-05	rs12945855	39
ENSG00000128218	29802	VPREB3	22	24094930	24096655	-1	protein_coding	No	Yes	No	0.0161486	0.397015	0	0	1	7.4435e-09	0.000150301	eQTLGen_trans_eQTLs	NA	NA	1.43702e-05	rs12945855	39
ENSG00000100024	51733	UPB1	22	24863206	24924358	1	protein_coding	No	Yes	No	1.85087e-07	-0.0575783	0	0	1	2.2756e-09	7.40329e-05	eQTLGen_trans_eQTLs	NA	NA	1.43702e-05	rs12945855	39
ENSG00000100029	23481	PES1	22	30972612	31003070	-1	protein_coding	No	Yes	No	0.655113	0.694615	0	0	9	2.2707e-08	2.32131e-27	BIOSQTL/BIOS_eQTL_geneLevel:GTEx/v8/Nerve_Tibial:GTEx/v8/Cells_Cultured_fibroblasts	NA	NA	8.92642e-05	rs73159006	46
ENSG00000185339	6948	TCN2	22	31002825	31023265	1	protein_coding	No	Yes	No	0.0222896	0.726774	0	0	106	1.7001e-35	0	eQTLGen_cis_eQTLs:BIOSQTL/BIOS_eQTL_geneLevel:GTEx/v8/Muscle_Skeletal	NA	NA	8.45201e-05	rs73159006	46
ENSG00000100036	339665	SLC35E4	22	31031639	31065003	1	protein_coding	No	Yes	No	0.0322525	1.06618	0	0	1	3.74656e-08	4.56647e-05	BIOSQTL/BIOS_eQTL_geneLevel	NA	NA	9.86009e-05	rs73159006	46
ENSG00000138942	91445	RNF185	22	31556168	31603005	1	protein_coding	No	Yes	No	0.679395	1.72156	0	0	87	7.3304e-07	0.00232287	eQTLGen_cis_eQTLs	NA	NA	8.7315e-05	rs73159006	46
ENSG00000100292	3162	HMOX1	22	35776354	35790207	1	protein_coding	No	Yes	No	0.000641361	0.548517	0	0	4	5.2813e-07	0.00464649	eQTLGen_trans_eQTLs	NA	NA	7.6075e-06	rs16837903;rs12945855	3:39
ENSG00000128311	7263	TST	22	37406900	37415681	-1	protein_coding	No	Yes	No	0.000731843	NA	0	0	2	3.4837e-07	0.00321898	eQTLGen_trans_eQTLs	NA	NA	9.07128e-05	rs9704108	32
ENSG00000172346	27254	CSDC2	22	41956767	41973745	1	protein_coding	No	Yes	No	0.0798035	0.319356	0	0	5	2.2506e-09	7.41152e-05	eQTLGen_trans_eQTLs	NA	NA	4.00064e-05	rs1123573	8
ENSG00000196419	2547	XRCC6	22	42017123	42060044	1	protein_coding	No	Yes	No	0.996856	-0.128101	0	0	8	1.8777e-18	0	eQTLGen_trans_eQTLs	NA	NA	1.89703e-05	rs1225595;rs3117333	20
ENSG00000188677	29780	PARVB	22	44395091	44568829	1	protein_coding	No	Yes	No	1.1714e-12	-0.380073	0	0	1	1.5393e-07	0.00160355	eQTLGen_trans_eQTLs	NA	NA	NA	rs16837903	3
ENSG00000186654	55615	PRR5	22	45064593	45133561	1	protein_coding	No	Yes	No	0.972989	1.48007	0	0	4	2.866e-06	0.0209194	eQTLGen_trans_eQTLs	NA	NA	4.00064e-05	rs1123573	8
ENSG00000101849	6907	TBL1X	23	9431335	9687780	1	protein_coding	No	Yes	No	0.9985	-0.686125	0	0	1	1.1285e-21	0	eQTLGen_trans_eQTLs	NA	NA	1.43702e-05	rs12945855	39
ENSG00000005302	10943	MSL3	23	11776278	11793870	1	protein_coding	No	Yes	No	0.945647	NA	0	0	1	6.9931e-14	0	eQTLGen_trans_eQTLs	NA	NA	9.3423e-05	rs11774286	27
ENSG00000047230	56474	CTPS2	23	16606126	16731059	-1	protein_coding	No	Yes	No	0.433685	-0.639808	0	0	16	1.316e-07	0.00141906	eQTLGen_trans_eQTLs	NA	NA	3.56137e-16	rs80028338	41
ENSG00000102265	7076	TIMP1	23	47441712	47446188	1	protein_coding	No	Yes	No	0.766877	NA	0	0	1	2.7454e-06	0.0201382	eQTLGen_trans_eQTLs	NA	NA	1.43702e-05	rs12945855	39
ENSG00000102109	27344	PCSK1N	23	48689504	48694035	-1	protein_coding	No	Yes	No	0.444049	NA	0	0	3	1.8122e-09	5.65291e-05	eQTLGen_trans_eQTLs	NA	NA	8.24728e-05	rs1123573	8
ENSG00000165591	158584	FAAH2	23	57313139	57515629	1	protein_coding	No	Yes	No	2.45581e-17	0.0183734	0	0	1	9.574e-16	0	eQTLGen_trans_eQTLs	NA	NA	6.71636e-05	rs75017790	12
ENSG00000126970	55906	ZC4H2	23	64136250	64254593	-1	protein_coding	No	Yes	No	0.825852	-0.636647	0	0	1	1.6583e-13	0	eQTLGen_trans_eQTLs	NA	NA	6.71636e-05	rs75017790	12
ENSG00000158813	1896	EDA	23	68835911	69259319	1	protein_coding	No	Yes	No	0.922512	-0.767249	0	0	1	5.7449e-07	0.00498482	eQTLGen_trans_eQTLs	NA	NA	6.71636e-05	rs75017790	12
ENSG00000172465	9338	TCEAL1	23	102883632	102885881	1	protein_coding	No	Yes	No	0.488641	-0.38179	0	0	17	1.7649e-08	0.000232378	eQTLGen_trans_eQTLs	NA	NA	3.56137e-16	rs80028338	41
ENSG00000074800	2023	ENO1	1	8921061	8939308	-1	protein_coding	No	No	Yes	0.0103734	-0.884759	0	0	0	NA	NA	NA	NA	Left_Ventricle:IMR90:Mesenchymal_Stem_Cell	2.80977e-06	rs770020	1
ENSG00000171612	84275	SLC25A33	1	9599541	9645237	1	protein_coding	No	No	Yes	0.451158	-0.889699	0	0	0	NA	NA	NA	NA	Promoter_anchored_loops:IMR90:Mesenchymal_Stem_Cell:Mesendoderm	5.8294e-07	rs770020	1
ENSG00000188807	199953	TMEM201	1	9648932	9674935	1	protein_coding	No	No	Yes	0.841904	-0.0819244	0	0	0	NA	NA	NA	NA	Adult_Cortex:IMR90:Mesenchymal_Stem_Cell:Mesendoderm	2.80977e-06	rs770020	1
ENSG00000171608	5293	PIK3CD	1	9711790	9789172	1	protein_coding	No	No	Yes	0.999984	-0.320833	0	0	0	NA	NA	NA	NA	Promoter_anchored_loops	4.33556e-05	rs770020	1
ENSG00000179840	644997	C1orf200	1	9712668	9714644	-1	protein_coding	No	No	Yes	0.054923	NA	0	0	0	NA	NA	NA	NA	Promoter_anchored_loops	4.33556e-05	rs770020	1
ENSG00000162624	431707	LHX8	1	75594119	75627218	1	protein_coding	No	No	Yes	0.663323	-0.679266	0	0	0	NA	NA	NA	NA	Mesenchymal_Stem_Cell:Mesendoderm	1.25994e-06	rs35535570:rs12732514:rs12732514;rs35535570	2
ENSG00000117054	34	ACADM	1	76190036	76253260	1	protein_coding	No	No	Yes	8.44477e-10	NA	0	0	0	NA	NA	NA	NA	Left_Ventricle:Mesenchymal_Stem_Cell:Mesendoderm	3.38945e-07	rs35535570:rs12732514:rs12732514;rs35535570	2
ENSG00000137955	5876	RABGGTB	1	76251879	76260764	1	protein_coding	No	No	Yes	0.449469	0.311086	0	0	0	NA	NA	NA	NA	Fetal_Cortex:GM12878:IMR90:Mesenchymal_Stem_Cell:Mesendoderm:Neural_Progenitor_Cell:Trophoblast-like_Cell:hESC	2.00294e-07	rs12732514:rs35535570:rs12732514;rs35535570	2
ENSG00000057468	4438	MSH4	1	76262567	76378923	1	protein_coding	No	No	Yes	3.69947e-15	-0.278277	0	0	0	NA	NA	NA	NA	GM12878:IMR90:Mesenchymal_Stem_Cell:Mesendoderm:Neural_Progenitor_Cell:Trophoblast-like_Cell:hESC	2.00294e-07	rs12732514;rs35535570:rs12732514:rs35535570	2
ENSG00000154007	127247	ASB17	1	76384558	76398116	-1	protein_coding	No	No	Yes	0.0061587	0.182497	0	0	0	NA	NA	NA	NA	Left_Ventricle:IMR90:Mesenchymal_Stem_Cell:Mesendoderm:Neural_Progenitor_Cell:Trophoblast-like_Cell:hESC	1.90429e-07	rs35535570:rs12732514:rs12732514;rs35535570	2
ENSG00000184005	256435	ST6GALNAC3	1	76540404	77100286	1	protein_coding	No	No	Yes	0.178472	4.22506	0	0	0	NA	NA	NA	NA	Fetal_Cortex:Aorta:Dorsolateral_Prefrontal_Cortex:Hippocampus:Left_Ventricle:Liver:Right_Ventricle:IMR90:Mesenchymal_Stem_Cell:Mesendoderm:Neural_Progenitor_Cell:Trophoblast-like_Cell:hESC	1.90429e-07	rs12732514:rs12732514;rs35535570:rs35535570	2
ENSG00000116128	607	BCL9	1	147013182	147098017	1	protein_coding	No	No	Yes	0.831846	1.39622	0	0	0	NA	NA	NA	NA	Left_Ventricle:Mesendoderm:hESC	NA	rs16837903	3
ENSG00000162836	51205	ACP6	1	147101453	147142618	-1	protein_coding	No	No	Yes	3.1441e-05	-0.0197645	0	0	0	NA	NA	NA	NA	Left_Ventricle:Liver:hESC	NA	rs16837903	3
ENSG00000203818	440686	HIST2H3PS2	1	149400131	149400542	-1	protein_coding	No	No	Yes	0.135984	NA	0	0	0	NA	NA	NA	NA	Promoter_anchored_loops	9.43962e-05	rs16837903	3
ENSG00000240510	NA	NA	1	151682909	151702070	1	protein_coding	No	No	Yes	NA	NA	0	0	0	NA	NA	NA	NA	Aorta:Left_Ventricle:Liver:Lung:Spleen:GM12878:IMR90:Mesenchymal_Stem_Cell:Mesendoderm:Trophoblast-like_Cell:hESC	2.87575e-05	rs16837903	3
ENSG00000163191	6282	S100A11	1	152004982	152020383	-1	protein_coding	No	No	Yes	0.0501062	-0.22533	0	0	0	NA	NA	NA	NA	Promoter_anchored_loops	9.74101e-05	rs16837903	3
ENSG00000189171	6284	S100A13	1	153591263	153606568	-1	protein_coding	No	No	Yes	0.0351531	-0.43644	0	0	0	NA	NA	NA	NA	Left_Ventricle	8.81008e-05	rs16837903	3
ENSG00000160678	6271	S100A1	1	153600402	153604513	1	protein_coding	No	No	Yes	0.00465602	-0.0534696	0	0	0	NA	NA	NA	NA	Left_Ventricle	8.81008e-05	rs16837903	3
ENSG00000160679	26097	CHTOP	1	153606525	153618782	1	protein_coding	No	No	Yes	0.998109	0.0883736	0	0	0	NA	NA	NA	NA	Left_Ventricle	8.81008e-05	rs16837903	3
ENSG00000143553	23557	SNAPIN	1	153631130	153634306	1	protein_coding	No	No	Yes	3.04881e-05	0.367183	0	0	0	NA	NA	NA	NA	Left_Ventricle	8.81008e-05	rs16837903	3
ENSG00000143614	57459	GATAD2B	1	153777201	153895451	-1	protein_coding	No	No	Yes	0.998595	-0.75632	0	0	0	NA	NA	NA	NA	Left_Ventricle	8.81008e-05	rs16837903	3
ENSG00000198837	9909	DENND4B	1	153901977	153919172	-1	protein_coding	No	No	Yes	0.999987	NA	0	0	0	NA	NA	NA	NA	Left_Ventricle	8.81008e-05	rs16837903	3
ENSG00000143545	5872	RAB13	1	153954127	153958834	-1	protein_coding	No	No	Yes	0.570126	-0.127799	0	0	0	NA	NA	NA	NA	Fetal_Cortex	NA	rs114525519	4
ENSG00000143549	7170	TPM3	1	154127784	154167124	-1	protein_coding	No	No	Yes	0.191984	-0.527202	0	0	0	NA	NA	NA	NA	Adult_Cortex	NA	rs114525519	4
ENSG00000143575	10456	HAX1	1	154244987	154248351	1	protein_coding	No	No	Yes	1.10582e-05	-0.241211	0	0	0	NA	NA	NA	NA	Promoter_anchored_loops:Left_Ventricle	8.35815e-05	rs114525519	4
ENSG00000143595	89872	AQP10	1	154293566	154297801	1	protein_coding	No	No	Yes	0.0152783	-0.980404	0	0	0	NA	NA	NA	NA	Promoter_anchored_loops	9.8725e-05	rs114525519	4
ENSG00000143515	57198	ATP8B2	1	154298029	154323783	1	protein_coding	No	No	Yes	0.999565	-0.49303	0	0	0	NA	NA	NA	NA	Promoter_anchored_loops	9.8725e-05	rs114525519	4
ENSG00000169291	126669	SHE	1	154442248	154474589	-1	protein_coding	No	No	Yes	0.72162	-1.32996	0	0	0	NA	NA	NA	NA	Promoter_anchored_loops:Adult_Cortex:IMR90:Mesenchymal_Stem_Cell	8.35815e-05	rs114525519	4
ENSG00000163239	126668	TDRD10	1	154474695	154520623	1	protein_coding	No	No	Yes	2.45422e-06	-0.428924	0	0	0	NA	NA	NA	NA	Promoter_anchored_loops:Adult_Cortex:IMR90:Mesenchymal_Stem_Cell	8.35815e-05	rs114525519	4
ENSG00000160714	55585	UBE2Q1	1	154521053	154531504	-1	protein_coding	No	No	Yes	0.969363	-0.512696	0	0	0	NA	NA	NA	NA	Promoter_anchored_loops:Adult_Cortex:Fetal_Cortex:Left_Ventricle:Liver:Spleen:GM12878:IMR90:Mesenchymal_Stem_Cell:Mesendoderm:Trophoblast-like_Cell:hESC	6.65593e-05	rs114525519	4
ENSG00000160716	1141	CHRNB2	1	154540257	154552502	1	protein_coding	No	No	Yes	0.720254	-0.351586	0	0	0	NA	NA	NA	NA	Promoter_anchored_loops:Adult_Cortex:Fetal_Cortex:Left_Ventricle:Liver:Spleen:GM12878:IMR90:Mesenchymal_Stem_Cell:Mesendoderm:Trophoblast-like_Cell:hESC	7.48941e-06	rs114525519	4
ENSG00000160710	103	ADAR	1	154554538	154600475	-1	protein_coding	No	No	Yes	0.907595	-0.5666	0	0	0	NA	NA	NA	NA	Promoter_anchored_loops:Adult_Cortex:Fetal_Cortex:Left_Ventricle:Liver:Spleen:GM12878:IMR90:Mesenchymal_Stem_Cell:Mesendoderm:Trophoblast-like_Cell:hESC	6.65593e-05	rs114525519	4
ENSG00000268141	NA	NA	1	154585067	154585190	1	protein_coding	No	No	Yes	NA	NA	0	0	0	NA	NA	NA	NA	Promoter_anchored_loops:Adult_Cortex:Fetal_Cortex:Left_Ventricle:Liver:Spleen:GM12878:IMR90:Mesenchymal_Stem_Cell:Mesendoderm:Trophoblast-like_Cell:hESC	6.65593e-05	rs114525519	4
ENSG00000173207	1163	CKS1B	1	154947129	154951725	1	protein_coding	No	No	Yes	0.723281	-0.667052	0	0	0	NA	NA	NA	NA	IMR90	NA	rs114525519	4
ENSG00000160688	80308	FLAD1	1	154955814	154965587	1	protein_coding	No	No	Yes	0.0917935	-0.3421	0	0	0	NA	NA	NA	NA	Promoter_anchored_loops:Adult_Cortex:Fetal_Cortex:IMR90	6.65593e-05	rs114525519	4
ENSG00000163352	55891	LENEP	1	154966062	154966791	1	protein_coding	No	No	Yes	0.0322826	-0.345883	0	0	0	NA	NA	NA	NA	Promoter_anchored_loops:Adult_Cortex:Fetal_Cortex:Left_Ventricle:Spleen:GM12878:IMR90:Mesenchymal_Stem_Cell:Mesendoderm:Trophoblast-like_Cell	8.35815e-05	rs114525519	4
ENSG00000160685	51043	ZBTB7B	1	154975127	154990998	1	protein_coding	No	No	Yes	0.837393	NA	0	0	0	NA	NA	NA	NA	Promoter_anchored_loops:Left_Ventricle:Spleen:GM12878:IMR90:Mesenchymal_Stem_Cell:Mesendoderm:Trophoblast-like_Cell	9.21747e-05	rs114525519	4
ENSG00000176444	1196	CLK2	1	155232659	155248282	-1	protein_coding	No	No	Yes	0.999953	NA	0	0	0	NA	NA	NA	NA	Promoter_anchored_loops:Adult_Cortex:Fetal_Cortex:Aorta:GM12878:IMR90:Mesenchymal_Stem_Cell:Mesendoderm:Trophoblast-like_Cell	1.19723e-05	rs114525519	4
ENSG00000143627	5313	PKLR	1	155259630	155271225	-1	protein_coding	No	No	Yes	1.0002e-05	0.0591956	0	0	0	NA	NA	NA	NA	Fetal_Cortex:Aorta:GM12878:IMR90:Mesenchymal_Stem_Cell:Mesendoderm:Trophoblast-like_Cell	8.33851e-05	rs114525519	4
ENSG00000116580	54856	GON4L	1	155719508	155829191	-1	protein_coding	No	No	Yes	0.999999	-0.637168	0	0	0	NA	NA	NA	NA	EP_correlation_organ_oneway:Adult_Cortex:Fetal_Cortex:Liver:IMR90:Mesenchymal_Stem_Cell	8.33851e-05	rs114525519	4
ENSG00000260238	100527963	PMF1-BGLAP	1	156182773	156213123	1	protein_coding	No	No	Yes	1.71367e-05	-0.193897	0	0	0	NA	NA	NA	NA	Promoter_anchored_loops:GM12878:IMR90:Mesenchymal_Stem_Cell	4.39151e-05	rs114525519	4
ENSG00000242252	632	BGLAP	1	156211753	156213112	1	protein_coding	No	No	Yes	1.75722e-05	-0.0686447	0	0	0	NA	NA	NA	NA	Promoter_anchored_loops:Adult_Cortex:Fetal_Cortex:IMR90:Mesenchymal_Stem_Cell:Trophoblast-like_Cell	4.39151e-05	rs114525519	4
ENSG00000189030	391104	VHLL	1	156268415	156269428	-1	protein_coding	No	No	Yes	0.00290057	NA	0	0	0	NA	NA	NA	NA	Adult_Cortex:Fetal_Cortex:IMR90:Mesenchymal_Stem_Cell:Trophoblast-like_Cell:hESC	4.39151e-05	rs114525519	4
ENSG00000163467	128229	TSACC	1	156307105	156316786	1	protein_coding	No	No	Yes	0.0697917	-0.0973822	0	0	0	NA	NA	NA	NA	Adult_Cortex:Fetal_Cortex:GM12878:IMR90:hESC	4.39151e-05	rs114525519	4
ENSG00000183856	128239	IQGAP3	1	156495197	156542396	-1	protein_coding	No	No	Yes	6.47051e-16	1.01146	0	0	0	NA	NA	NA	NA	Adult_Cortex:Fetal_Cortex	5.60851e-05	rs114525519	4
ENSG00000187862	164118	TTC24	1	156549519	156556562	1	protein_coding	No	No	Yes	6.5804e-05	0.114086	0	0	0	NA	NA	NA	NA	Adult_Cortex:Fetal_Cortex	5.60851e-05	rs114525519	4
ENSG00000132692	63827	BCAN	1	156611182	156629324	1	protein_coding	No	No	Yes	0.00361212	NA	0	0	0	NA	NA	NA	NA	EP_links_oneway:Promoter_anchored_loops	6.31689e-05	rs114525519	4
ENSG00000143314	79590	MRPL24	1	156707095	156711382	-1	protein_coding	No	No	Yes	0.00149123	-0.0557032	0	0	0	NA	NA	NA	NA	Promoter_anchored_loops	8.51192e-05	rs114525519	4
ENSG00000162771	149647	FAM71A	1	212797789	212800120	1	protein_coding	No	No	Yes	2.16427e-10	-0.100969	0	0	0	NA	NA	NA	NA	IMR90:Mesenchymal_Stem_Cell	6.98869e-06	rs4233306	5
ENSG00000123685	55509	BATF3	1	212859760	212873327	-1	protein_coding	No	No	Yes	0.0307614	NA	0	0	0	NA	NA	NA	NA	IMR90	5.43326e-05	rs4233306	5
ENSG00000174606	90806	ANGEL2	1	213165524	213189168	-1	protein_coding	No	No	Yes	0.121064	-0.955639	0	0	0	NA	NA	NA	NA	IMR90	5.43326e-05	rs4233306	5
ENSG00000136643	26750	RPS6KC1	1	213224589	213448116	1	protein_coding	No	No	Yes	0.0204401	-0.735886	0	0	0	NA	NA	NA	NA	Adult_Cortex:IMR90	6.98869e-06	rs4233306	5
ENSG00000136636	51133	KCTD3	1	215740735	215795149	1	protein_coding	No	No	Yes	0.986866	-0.497519	0	0	0	NA	NA	NA	NA	Left_Ventricle:IMR90:Mesenchymal_Stem_Cell	5.64111e-06	rs4233306	5
ENSG00000084764	22924	MAPRE3	2	27193480	27250064	1	protein_coding	No	No	Yes	0.799864	-0.767319	0	0	0	NA	NA	NA	NA	Left_Ventricle	9.16556e-06	rs6748797	6
ENSG00000205334	100129995	LINC01460	2	27928653	27938599	-1	protein_coding	No	No	Yes	NA	NA	0	0	0	NA	NA	NA	NA	Trophoblast-like_Cell	9.16556e-06	rs6748797	6
ENSG00000163806	245711	SPDYA	2	29005383	29073477	1	protein_coding	No	No	Yes	0.166884	NA	0	0	0	NA	NA	NA	NA	IMR90:Mesendoderm	9.16556e-06	rs6748797	6
ENSG00000163811	23160	WDR43	2	29117509	29171088	1	protein_coding	No	No	Yes	0.998942	1.45511	0	0	0	NA	NA	NA	NA	IMR90	9.16556e-06	rs6748797	6
ENSG00000184261	56660	KCNK12	2	47743720	47798078	-1	protein_coding	No	No	Yes	0.671633	NA	0	0	0	NA	NA	NA	NA	Mesenchymal_Stem_Cell	8.58459e-05	rs71407585	7
ENSG00000269563	NA	NA	2	47799601	47801998	1	protein_coding	No	No	Yes	NA	NA	0	0	0	NA	NA	NA	NA	Mesenchymal_Stem_Cell	8.58459e-05	rs71407585	7
ENSG00000138081	80204	FBXO11	2	48016455	48132932	-1	protein_coding	No	No	Yes	0.99998	-0.658439	0	0	0	NA	NA	NA	NA	IMR90:Mesenchymal_Stem_Cell	5.72486e-05	rs71407585	7
ENSG00000170802	3344	FOXN2	2	48541776	48606433	1	protein_coding	No	No	Yes	0.392771	-1.68783	0	0	0	NA	NA	NA	NA	Mesenchymal_Stem_Cell	8.14627e-05	rs71407585	7
ENSG00000162869	129285	PPP1R21	2	48667737	48742525	1	protein_coding	No	No	Yes	0.0004021	0.57166	0	0	0	NA	NA	NA	NA	IMR90:Mesenchymal_Stem_Cell	7.10771e-05	rs71407585	7
ENSG00000242441	11036	GTF2A1L	2	48844937	48960287	1	protein_coding	No	No	Yes	5.65247e-07	0.420929	0	0	0	NA	NA	NA	NA	Aorta:Left_Ventricle:Right_Ventricle:IMR90:Mesenchymal_Stem_Cell:Mesendoderm:Neural_Progenitor_Cell:Trophoblast-like_Cell:hESC	5.17201e-06	rs71407585	7
ENSG00000138039	3973	LHCGR	2	48859428	48982880	-1	protein_coding	No	No	Yes	2.80154e-08	0.162887	0	0	0	NA	NA	NA	NA	Aorta:Left_Ventricle:IMR90:Mesenchymal_Stem_Cell:Mesendoderm:Trophoblast-like_Cell:hESC	5.17201e-06	rs71407585	7
ENSG00000170820	2492	FSHR	2	49189296	49381676	-1	protein_coding	No	No	Yes	3.74939e-10	0.333479	0	0	0	NA	NA	NA	NA	Aorta:Left_Ventricle:Liver:IMR90:Mesenchymal_Stem_Cell:Mesendoderm:Trophoblast-like_Cell:hESC	5.17201e-06	rs71407585	7
ENSG00000028116	7444	VRK2	2	58134786	58387055	1	protein_coding	No	No	Yes	1.21621e-08	-0.188348	0	0	0	NA	NA	NA	NA	Aorta:Left_Ventricle:GM12878:IMR90:Mesenchymal_Stem_Cell:Mesendoderm:Neural_Progenitor_Cell:Trophoblast-like_Cell	2.21734e-06	rs1123573	8
ENSG00000115392	55120	FANCL	2	58386378	58468507	-1	protein_coding	No	No	Yes	2.0996e-08	NA	0	0	0	NA	NA	NA	NA	Mesenchymal_Stem_Cell:Trophoblast-like_Cell	9.49198e-05	rs1123573	8
ENSG00000169764	7360	UGP2	2	64068074	64118696	1	protein_coding	No	No	Yes	0.00102013	-0.307568	0	0	0	NA	NA	NA	NA	Left_Ventricle:IMR90:Mesenchymal_Stem_Cell:Mesendoderm	5.71612e-05	rs2422278	9
ENSG00000197329	57162	PELI1	2	64319786	64371588	-1	protein_coding	No	No	Yes	0.909074	-0.685941	0	0	0	NA	NA	NA	NA	Adult_Cortex:Left_Ventricle:GM12878:IMR90:Mesenchymal_Stem_Cell:Mesendoderm:Trophoblast-like_Cell:hESC	7.5867e-06	rs2422278	9
ENSG00000119862	29094	LGALSL	2	64681103	64688515	1	protein_coding	No	No	Yes	0.670765	-0.194915	0	0	0	NA	NA	NA	NA	Mesenchymal_Stem_Cell:Mesendoderm:hESC	7.5867e-06	rs2422278	9
ENSG00000138069	5861	RAB1A	2	65297835	65357240	-1	protein_coding	No	No	Yes	0.602946	-0.908746	0	0	0	NA	NA	NA	NA	Fetal_Cortex:GM12878:IMR90:Mesenchymal_Stem_Cell	7.5867e-06	rs2422278	9
ENSG00000138071	10097	ACTR2	2	65454887	65498387	1	protein_coding	No	No	Yes	0.997097	1.10749	0	0	0	NA	NA	NA	NA	EP_correlation_cell_type_oneway:Adult_Cortex:Fetal_Cortex:GM12878:IMR90:Mesenchymal_Stem_Cell	7.5867e-06	rs2422278	9
ENSG00000198369	200734	SPRED2	2	65537985	65659771	-1	protein_coding	No	No	Yes	0.000973023	-0.117264	0	0	0	NA	NA	NA	NA	Left_Ventricle:IMR90	7.5867e-06	rs2422278	9
ENSG00000143995	4211	MEIS1	2	66660584	66801001	1	protein_coding	No	No	Yes	0.990885	-1.50087	0	0	0	NA	NA	NA	NA	Adult_Cortex:IMR90	7.5867e-06	rs2422278	9
ENSG00000136546	6332	SCN7A	2	167260083	167350757	-1	protein_coding	No	No	Yes	1.72076e-15	0.83121	0	0	0	NA	NA	NA	NA	IMR90:Mesenchymal_Stem_Cell	9.23715e-06	rs1452286	10
ENSG00000163092	129446	XIRP2	2	167744997	168116263	1	protein_coding	No	No	Yes	2.85559e-37	NA	0	0	0	NA	NA	NA	NA	Left_Ventricle:IMR90:Mesenchymal_Stem_Cell:Mesendoderm	9.23715e-06	rs1452286	10
ENSG00000152254	57818	G6PC2	2	169757750	169766505	1	protein_coding	No	No	Yes	1.91256e-09	0.433903	0	0	0	NA	NA	NA	NA	Left_Ventricle:Mesenchymal_Stem_Cell:Mesendoderm:hESC	9.23715e-06	rs1452286	10
ENSG00000073734	8647	ABCB11	2	169779448	169887832	-1	protein_coding	No	No	Yes	2.18849e-10	0.00723912	0	0	0	NA	NA	NA	NA	Left_Ventricle:Mesenchymal_Stem_Cell	9.23715e-06	rs1452286	10
ENSG00000081479	4036	LRP2	2	169983619	170219195	-1	protein_coding	No	No	Yes	1	-0.834912	0	0	0	NA	NA	NA	NA	Mesendoderm	9.23715e-06	rs1452286	10
ENSG00000163093	129880	BBS5	2	170335688	170382432	1	protein_coding	No	No	Yes	0.00259936	1.33574	0	0	0	NA	NA	NA	NA	Adult_Cortex	5.62553e-05	rs1452286	10
ENSG00000251569	NA	NA	2	170335990	170382432	1	protein_coding	No	No	Yes	NA	NA	0	0	0	NA	NA	NA	NA	Adult_Cortex	5.62553e-05	rs1452286	10
ENSG00000157093	131375	LYZL4	3	42438570	42452092	-1	protein_coding	No	No	Yes	0.112283	-0.18958	0	0	0	NA	NA	NA	NA	Left_Ventricle	4.09136e-05	rs74341405	11
ENSG00000093183	9117	SEC22C	3	42589461	42642572	-1	protein_coding	No	No	Yes	1.72381e-06	-0.374875	0	0	0	NA	NA	NA	NA	IMR90	7.91566e-06	rs74341405	11
ENSG00000114857	4820	NKTR	3	42642106	42690227	1	protein_coding	No	No	Yes	0.991878	-0.775756	0	0	0	NA	NA	NA	NA	IMR90	7.91566e-06	rs74341405	11
ENSG00000244607	152206	CCDC13	3	42734155	42814745	-1	protein_coding	No	No	Yes	1.15875e-07	-0.284077	0	0	0	NA	NA	NA	NA	Mesenchymal_Stem_Cell	4.09136e-05	rs74341405	11
ENSG00000182983	389114	ZNF662	3	42947223	42960825	1	protein_coding	No	No	Yes	3.71817e-10	-0.481976	0	0	0	NA	NA	NA	NA	Left_Ventricle:IMR90:Mesenchymal_Stem_Cell	3.72921e-05	rs74341405	11
ENSG00000144649	729085	FAM198A	3	43020759	43101703	1	protein_coding	No	No	Yes	NA	0.530081	0	0	0	NA	NA	NA	NA	Left_Ventricle:IMR90:Mesenchymal_Stem_Cell	3.72921e-05	rs74341405	11
ENSG00000144647	84892	POMGNT2	3	43120724	43147568	-1	protein_coding	No	No	Yes	0.00772677	NA	0	0	0	NA	NA	NA	NA	Left_Ventricle:IMR90:Mesenchymal_Stem_Cell	3.72921e-05	rs74341405	11
ENSG00000163788	54861	SNRK	3	43328004	43466256	1	protein_coding	No	No	Yes	0.994142	-0.871947	0	0	0	NA	NA	NA	NA	Left_Ventricle:Liver:IMR90:Mesenchymal_Stem_Cell:Mesendoderm:Trophoblast-like_Cell:hESC	4.2651e-06	rs74341405	11
ENSG00000160746	55129	ANO10	3	43396351	43733086	-1	protein_coding	No	No	Yes	1.9226e-06	0.104488	0	0	0	NA	NA	NA	NA	Adult_Cortex:Fetal_Cortex:Left_Ventricle:IMR90:Mesenchymal_Stem_Cell:Mesendoderm:hESC	7.58892e-06	rs74341405	11
ENSG00000011198	51099	ABHD5	3	43731605	43775863	1	protein_coding	No	No	Yes	3.45366e-05	0.638813	0	0	0	NA	NA	NA	NA	Adult_Cortex:Fetal_Cortex:Left_Ventricle:IMR90:Mesenchymal_Stem_Cell:Mesendoderm:hESC	7.58892e-06	rs74341405	11
ENSG00000144791	8994	LIMD1	3	45596886	45727830	1	protein_coding	No	No	Yes	0.127771	0.27358	0	0	0	NA	NA	NA	NA	Promoter_anchored_loops:IMR90:Mesenchymal_Stem_Cell:Mesendoderm:hESC	5.3395e-05	rs74341405	11
ENSG00000211456	22908	SACM1L	3	45730548	45786916	1	protein_coding	No	No	Yes	0.721902	-0.340039	0	0	0	NA	NA	NA	NA	IMR90:Mesenchymal_Stem_Cell:Mesendoderm:Trophoblast-like_Cell:hESC	7.76387e-05	rs74341405	11
ENSG00000163818	54585	LZTFL1	3	45864808	45957534	-1	protein_coding	No	No	Yes	0.194103	-1.16298	0	0	0	NA	NA	NA	NA	IMR90:Mesenchymal_Stem_Cell	NA	rs74341405	11
ENSG00000173585	10803	CCR9	3	45927996	45944667	1	protein_coding	No	No	Yes	0.00464031	-0.458428	0	0	0	NA	NA	NA	NA	IMR90:Mesenchymal_Stem_Cell	NA	rs74341405	11
ENSG00000163820	79443	FYCO1	3	45959396	46037316	-1	protein_coding	No	No	Yes	9.66913e-13	1.65562	0	0	0	NA	NA	NA	NA	IMR90:hESC	1.06177e-06	rs74341405	11
ENSG00000173578	2829	XCR1	3	46058516	46069234	-1	protein_coding	No	No	Yes	0.0978542	-0.145183	0	0	0	NA	NA	NA	NA	Mesenchymal_Stem_Cell:Trophoblast-like_Cell	NA	rs74341405	11
ENSG00000160791	1234	CCR5	3	46411633	46417697	1	protein_coding	No	No	Yes	3.51209e-08	1.48149	0	0	0	NA	NA	NA	NA	Mesenchymal_Stem_Cell	9.74458e-05	rs74341405	11
ENSG00000232382	26339	OR5K1	3	98188324	98189420	1	protein_coding	No	No	Yes	9.41012e-05	0.23209	0	0	0	NA	NA	NA	NA	Left_Ventricle	9.68115e-05	rs75017790	12
ENSG00000154165	2838	GPR15	3	98250743	98251960	1	protein_coding	No	No	Yes	0.003265	0.0329819	0	0	0	NA	NA	NA	NA	Aorta:Left_Ventricle:IMR90	2.11571e-05	rs75017790	12
ENSG00000057019	131566	DCBLD2	3	98514785	98620533	-1	protein_coding	No	No	Yes	0.000553237	0.276674	0	0	0	NA	NA	NA	NA	IMR90:Mesenchymal_Stem_Cell	1.71812e-05	rs75017790	12
ENSG00000154174	9868	TOMM70A	3	100082275	100120242	-1	protein_coding	No	No	Yes	0.998236	-0.15186	0	0	0	NA	NA	NA	NA	Adult_Cortex:Fetal_Cortex:Aorta:Left_Ventricle:GM12878:IMR90:Mesenchymal_Stem_Cell:Mesendoderm:Neural_Progenitor_Cell:Trophoblast-like_Cell:hESC	7.62783e-06	rs75017790	12
ENSG00000181458	55076	TMEM45A	3	100211463	100296288	1	protein_coding	No	No	Yes	0.0101836	0.0311547	0	0	0	NA	NA	NA	NA	Fetal_Cortex:IMR90:Mesenchymal_Stem_Cell	7.62783e-06	rs75017790	12
ENSG00000144820	84873	GPR128	3	100328433	100414323	1	protein_coding	No	No	Yes	1.98949e-11	0.51542	0	0	0	NA	NA	NA	NA	Promoter_anchored_loops:IMR90:Mesenchymal_Stem_Cell	7.62783e-06	rs75017790	12
ENSG00000170044	131368	ZPLD1	3	101818088	102198685	1	protein_coding	No	No	Yes	0.000311007	0.619729	0	0	0	NA	NA	NA	NA	Aorta:Left_Ventricle:GM12878:IMR90:Mesenchymal_Stem_Cell:Mesendoderm:Trophoblast-like_Cell:hESC	1.6508e-05	rs75017790	12
ENSG00000174776	151790	WDR49	3	167196472	167371771	-1	protein_coding	No	No	Yes	2.29867e-12	-0.406184	0	0	0	NA	NA	NA	NA	Mesenchymal_Stem_Cell:hESC	9.45693e-05	rs1881966	13
ENSG00000114209	11235	PDCD10	3	167401086	167452727	-1	protein_coding	No	No	Yes	0.985735	-0.386096	0	0	0	NA	NA	NA	NA	Left_Ventricle:IMR90:Mesenchymal_Stem_Cell:Mesendoderm:hESC	3.07683e-06	rs116827288:rs1430435:rs1430435;rs116827288:rs1881966	13
ENSG00000163536	5274	SERPINI1	3	167453031	167543356	1	protein_coding	No	No	Yes	0.930874	-0.339055	0	0	0	NA	NA	NA	NA	Left_Ventricle:IMR90:Mesenchymal_Stem_Cell:Mesendoderm:hESC	3.07683e-06	rs116827288:rs1430435:rs1430435;rs116827288:rs1881966	13
ENSG00000173905	27333	GOLIM4	3	167726465	167813763	-1	protein_coding	No	No	Yes	5.53788e-11	-0.471442	0	0	0	NA	NA	NA	NA	Left_Ventricle:IMR90:Mesenchymal_Stem_Cell:Mesendoderm:Trophoblast-like_Cell:hESC	3.07683e-06	rs116827288:rs1430435:rs1430435;rs116827288:rs1881966	13
ENSG00000163633	132989	C4orf36	4	87797358	87857354	-1	protein_coding	No	No	Yes	0.00148487	0.129836	0	0	0	NA	NA	NA	NA	Left_Ventricle	8.64141e-05	rs13146548	14
ENSG00000172493	4299	AFF1	4	87856154	88062206	1	protein_coding	No	No	Yes	0.476647	0.856505	0	0	0	NA	NA	NA	NA	Left_Ventricle	8.64141e-05	rs13146548	14
ENSG00000152591	1834	DSPP	4	88529681	88538062	1	protein_coding	No	No	Yes	0.000618023	-0.17177	0	0	0	NA	NA	NA	NA	Left_Ventricle	6.36462e-06	rs13146548	14
ENSG00000029559	3381	IBSP	4	88720733	88733074	1	protein_coding	No	No	Yes	7.12927e-08	0.0449882	0	0	0	NA	NA	NA	NA	IMR90	5.59501e-06	rs13146548	14
ENSG00000152595	56955	MEPE	4	88742563	88767969	1	protein_coding	No	No	Yes	0.362908	0.246298	0	0	0	NA	NA	NA	NA	IMR90	5.59501e-06	rs13146548	14
ENSG00000118762	5311	PKD2	4	88928820	88998929	1	protein_coding	No	No	Yes	0.995278	-0.64153	0	0	0	NA	NA	NA	NA	GM12878:IMR90	3.96594e-06	rs13146548	14
ENSG00000118777	9429	ABCG2	4	89011416	89152474	-1	protein_coding	No	No	Yes	1.37099e-18	-1.12173	0	0	0	NA	NA	NA	NA	Left_Ventricle:GM12878:IMR90:Mesenchymal_Stem_Cell	3.19981e-06	rs13146548	14
ENSG00000163644	152926	PPM1K	4	89178772	89205921	-1	protein_coding	No	No	Yes	0.0454661	-0.457499	0	0	0	NA	NA	NA	NA	Fetal_Cortex	3.96594e-06	rs13146548	14
ENSG00000255072	84992	PIGY	4	89442724	89442940	-1	protein_coding	No	No	Yes	0.106391	NA	0	0	0	NA	NA	NA	NA	IMR90:Mesenchymal_Stem_Cell	3.19981e-06	rs13146548	14
ENSG00000188242	25845	PP7080	5	466239	473213	-1	protein_coding	No	No	Yes	NA	NA	0	0	0	NA	NA	NA	NA	Promoter_anchored_loops	1.77251e-05	rs2736099:rs2617605	15
ENSG00000268885	NA	NA	5	667759	668839	1	protein_coding	No	No	Yes	NA	NA	0	0	0	NA	NA	NA	NA	Promoter_anchored_loops	5.47907e-05	rs2617605;rs2736099:rs2736099	15
ENSG00000188818	79844	ZDHHC11	5	710471	851101	-1	protein_coding	No	No	Yes	5.59639e-11	4.47221	0	0	0	NA	NA	NA	NA	Promoter_anchored_loops	8.44929e-05	rs2736099	15
ENSG00000206077	653082	ZDHHC11B	5	710475	767067	-1	protein_coding	No	No	Yes	0.0432284	NA	0	0	0	NA	NA	NA	NA	Promoter_anchored_loops	1.77251e-05	rs2736099	15
ENSG00000028310	65980	BRD9	5	850406	892939	-1	protein_coding	No	No	Yes	0.249188	NA	0	0	0	NA	NA	NA	NA	Promoter_anchored_loops:IMR90	2.77411e-06	rs2736099:rs2617605	15
ENSG00000071539	9319	TRIP13	5	892758	919472	1	protein_coding	No	No	Yes	0.968635	NA	0	0	0	NA	NA	NA	NA	Promoter_anchored_loops:IMR90	2.77411e-06	rs2736099:rs2617605	15
ENSG00000250173	NA	NA	5	979480	981415	1	protein_coding	No	No	Yes	NA	NA	0	0	0	NA	NA	NA	NA	IMR90	2.77411e-06	rs2736099:rs2617605	15
ENSG00000145506	85409	NKD2	5	1008944	1039058	1	protein_coding	No	No	Yes	2.35584e-05	NA	0	0	0	NA	NA	NA	NA	Promoter_anchored_loops	2.77411e-06	rs2617605	15
ENSG00000164363	348932	SLC6A18	5	1225470	1246304	1	protein_coding	No	No	Yes	1.67092e-22	0.427869	0	0	0	NA	NA	NA	NA	Promoter_anchored_loops:IMR90	2.77411e-06	rs2736099:rs2617605	15
ENSG00000113273	411	ARSB	5	78073032	78281910	-1	protein_coding	No	No	Yes	0.00126175	-0.0707597	0	0	0	NA	NA	NA	NA	Left_Ventricle	5.91785e-06	rs9686517	16
ENSG00000164300	256987	SERINC5	5	79407050	79551898	-1	protein_coding	No	No	Yes	0.000839904	NA	0	0	0	NA	NA	NA	NA	Adult_Cortex	8.74228e-05	rs9686517	16
ENSG00000174695	153339	TMEM167A	5	82348665	82373682	-1	protein_coding	No	No	Yes	0.388458	1.10186	0	0	0	NA	NA	NA	NA	Left_Ventricle:Mesendoderm	3.54873e-05	rs9686517	16
ENSG00000152422	7518	XRCC4	5	82373317	82649606	1	protein_coding	No	No	Yes	0.00125064	-0.286158	0	0	0	NA	NA	NA	NA	Left_Ventricle:Mesendoderm	3.54873e-05	rs9686517	16
ENSG00000038427	1462	VCAN	5	82767284	82878122	1	protein_coding	No	No	Yes	0.999751	-0.333731	0	0	0	NA	NA	NA	NA	IMR90	3.54873e-05	rs9686517	16
ENSG00000221886	63920	C5orf54	5	159820155	159827104	-1	protein_coding	No	No	Yes	0.000364084	-0.653747	0	0	0	NA	NA	NA	NA	IMR90:Mesenchymal_Stem_Cell:Mesendoderm:Trophoblast-like_Cell	4.68731e-05	rs213504	17
ENSG00000164609	10569	SLU7	5	159828648	159848718	-1	protein_coding	No	No	Yes	0.000115176	0.894602	0	0	0	NA	NA	NA	NA	Aorta:Left_Ventricle:GM12878:IMR90:Mesenchymal_Stem_Cell:Mesendoderm:Neural_Progenitor_Cell:Trophoblast-like_Cell:hESC	1.99273e-05	rs213504	17
ENSG00000164611	9232	PTTG1	5	159848829	159855748	1	protein_coding	No	No	Yes	0.169726	-0.0974891	0	0	0	NA	NA	NA	NA	Aorta:Left_Ventricle:GM12878:IMR90:Mesenchymal_Stem_Cell:Mesendoderm:Neural_Progenitor_Cell:Trophoblast-like_Cell:hESC	1.99273e-05	rs213504	17
ENSG00000118322	23120	ATP10B	5	159990127	160279221	-1	protein_coding	No	No	Yes	1.3437e-23	1.58663	0	0	0	NA	NA	NA	NA	Left_Ventricle:GM12878:IMR90:Mesenchymal_Stem_Cell:Mesendoderm:Trophoblast-like_Cell:hESC	7.73915e-06	rs213504	17
ENSG00000145864	2561	GABRB2	5	160715436	160976050	-1	protein_coding	No	No	Yes	0.940299	0.141704	0	0	0	NA	NA	NA	NA	Aorta:Left_Ventricle:Liver:GM12878:IMR90:Mesenchymal_Stem_Cell:Mesendoderm:Neural_Progenitor_Cell:Trophoblast-like_Cell:hESC	7.73915e-06	rs213504	17
ENSG00000145863	2559	GABRA6	5	160974069	161129599	1	protein_coding	No	No	Yes	9.41937e-08	-0.188943	0	0	0	NA	NA	NA	NA	Aorta:Left_Ventricle:Liver:GM12878:IMR90:Mesenchymal_Stem_Cell:Mesendoderm:Neural_Progenitor_Cell:Trophoblast-like_Cell:hESC	7.73915e-06	rs213504	17
ENSG00000022355	2554	GABRA1	5	161274197	161326975	1	protein_coding	No	No	Yes	0.963866	-0.777352	0	0	0	NA	NA	NA	NA	Adult_Cortex:Fetal_Cortex:Aorta:Left_Ventricle:Liver:GM12878:IMR90:Mesenchymal_Stem_Cell:Mesendoderm:Neural_Progenitor_Cell:Trophoblast-like_Cell:hESC	7.73915e-06	rs213504	17
ENSG00000113327	2566	GABRG2	5	161494546	161582542	1	protein_coding	No	No	Yes	0.958543	-0.536562	0	0	0	NA	NA	NA	NA	Adult_Cortex:Left_Ventricle:Liver:IMR90:Mesenchymal_Stem_Cell:Mesendoderm:Neural_Progenitor_Cell:Trophoblast-like_Cell:hESC	7.73915e-06	rs213504	17
ENSG00000188573	345630	FBLL1	5	167956121	167957639	1	protein_coding	No	No	Yes	NA	NA	0	0	0	NA	NA	NA	NA	IMR90:hESC	6.51689e-06	rs145315307:rs78057168	18
ENSG00000120137	79646	PANK3	5	167975500	168006605	-1	protein_coding	No	No	Yes	0.000282413	-1.96832	0	0	0	NA	NA	NA	NA	Promoter_anchored_loops:Left_Ventricle:IMR90:Mesenchymal_Stem_Cell:Mesendoderm:Trophoblast-like_Cell:hESC	4.47218e-07	rs145315307:rs78057168:rs146716399:rs146716399;rs145315307	18
ENSG00000234511	133874	C5orf58	5	169659451	169679579	1	protein_coding	No	No	Yes	0.0389421	0.214326	0	0	0	NA	NA	NA	NA	Adult_Cortex:IMR90:Mesenchymal_Stem_Cell:Mesendoderm	8.37703e-06	rs145315307:rs146716399:rs78057168	18
ENSG00000145936	3779	KCNMB1	5	169801675	169816681	-1	protein_coding	No	No	Yes	2.07039e-05	3.55075	0	0	0	NA	NA	NA	NA	IMR90:Mesenchymal_Stem_Cell:Mesendoderm	1.47526e-06	rs146716399:rs146716399;rs145315307:rs145315307:rs78057168	18
ENSG00000168246	92181	UBTD2	5	171636644	171711075	-1	protein_coding	No	No	Yes	0.748759	0.489716	0	0	0	NA	NA	NA	NA	IMR90:Mesenchymal_Stem_Cell	8.97628e-06	rs78057168	18
ENSG00000214113	57128	LYRM4	6	5102827	5261172	-1	protein_coding	No	No	Yes	0.040258	NA	0	0	0	NA	NA	NA	NA	IMR90:Mesenchymal_Stem_Cell	1.9531e-06	rs2076295:rs2076295;rs17338513:rs17338513	19
ENSG00000145982	10667	FARS2	6	5261277	5771813	1	protein_coding	No	No	Yes	4.54146e-06	NA	0	0	0	NA	NA	NA	NA	IMR90:Mesenchymal_Stem_Cell	1.9531e-06	rs2076295:rs2076295;rs17338513:rs17338513	19
ENSG00000164304	285782	CAGE1	6	7326889	7389976	-1	protein_coding	No	No	Yes	2.62441e-06	-0.498877	0	0	0	NA	NA	NA	NA	Adult_Cortex:Fetal_Cortex:Left_Ventricle:Liver:Right_Ventricle:IMR90:Mesenchymal_Stem_Cell:Mesendoderm:Trophoblast-like_Cell:hESC	1.9531e-06	rs2076295:rs17338513:rs2076295;rs17338513	19
ENSG00000259040	100526836	BLOC1S5-TXNDC5	6	7881755	8064597	-1	protein_coding	No	No	Yes	NA	NA	0	0	0	NA	NA	NA	NA	Left_Ventricle:GM12878:IMR90:Mesenchymal_Stem_Cell:Mesendoderm:Trophoblast-like_Cell:hESC	1.9531e-06	rs2076295:rs2076295;rs17338513:rs17338513	19
ENSG00000188428	63915	BLOC1S5	6	8013800	8064647	-1	protein_coding	No	No	Yes	1.60197e-05	0.0254092	0	0	0	NA	NA	NA	NA	Left_Ventricle:GM12878:IMR90:Mesenchymal_Stem_Cell:Mesendoderm:Trophoblast-like_Cell:hESC	1.9531e-06	rs2076295:rs2076295;rs17338513:rs17338513	19
ENSG00000265818	100526837	EEF1E1-BLOC1S5	6	8015959	8102763	-1	protein_coding	No	No	Yes	NA	NA	0	0	0	NA	NA	NA	NA	IMR90:Mesenchymal_Stem_Cell	5.90415e-05	rs2076295:rs17338513:rs2076295;rs17338513	19
ENSG00000181355	266553	OFCC1	6	9596343	10211841	-1	protein_coding	No	No	Yes	NA	NA	0	0	0	NA	NA	NA	NA	Mesenchymal_Stem_Cell	9.20812e-05	rs17338513	19
ENSG00000111846	2651	GCNT2	6	10492456	10629601	1	protein_coding	No	No	Yes	0.0193977	0.972035	0	0	0	NA	NA	NA	NA	IMR90:Mesenchymal_Stem_Cell:hESC	1.9531e-06	rs2076295:rs2076295;rs17338513:rs17338513	19
ENSG00000079691	55604	LRRC16A	6	25279306	25620758	1	protein_coding	No	No	Yes	0.502319	0.400707	0	0	0	NA	NA	NA	NA	IMR90	4.7783e-05	rs1225595	20
ENSG00000079689	10590	SCGN	6	25652464	25702011	1	protein_coding	No	No	Yes	0.035946	0.102936	0	0	0	NA	NA	NA	NA	Left_Ventricle:IMR90:Mesenchymal_Stem_Cell	5.71245e-06	rs1225595:rs1225595;rs3117333	20
ENSG00000124568	6568	SLC17A1	6	25783125	25832287	-1	protein_coding	No	No	Yes	2.59261e-10	-0.181263	0	0	0	NA	NA	NA	NA	Left_Ventricle:IMR90:Mesenchymal_Stem_Cell	7.68497e-06	rs1225595:rs1225595;rs3117333:rs3117333	20
ENSG00000124564	10786	SLC17A3	6	25833294	25882514	-1	protein_coding	No	No	Yes	9.88206e-14	-0.246503	0	0	0	NA	NA	NA	NA	Left_Ventricle:IMR90:Mesenchymal_Stem_Cell	5.71245e-06	rs1225595:rs1225595;rs3117333:rs3117333	20
ENSG00000112337	10246	SLC17A2	6	25912982	25930946	-1	protein_coding	No	No	Yes	0.00466985	-0.129201	0	0	0	NA	NA	NA	NA	Left_Ventricle:IMR90:Mesenchymal_Stem_Cell	5.71245e-06	rs1225595:rs1225595;rs3117333:rs3117333	20
ENSG00000112343	10475	TRIM38	6	25963030	25987384	1	protein_coding	No	No	Yes	4.7513e-06	-0.220583	0	0	0	NA	NA	NA	NA	Left_Ventricle:IMR90:Mesenchymal_Stem_Cell	1.1809e-05	rs1225595:rs1225595;rs3117333:rs3117333	20
ENSG00000124610	3024	HIST1H1A	6	26017260	26018040	-1	protein_coding	No	No	Yes	0.0035308	-0.372207	0	0	0	NA	NA	NA	NA	Aorta:Left_Ventricle:Liver:Spleen:GM12878:IMR90:Mesenchymal_Stem_Cell:Mesendoderm:Neural_Progenitor_Cell:Trophoblast-like_Cell:hESC	5.71245e-06	rs1225595:rs1225595;rs3117333:rs3117333	20
ENSG00000198366	8350	HIST1H3A	6	26020718	26021186	1	protein_coding	No	No	Yes	3.98008e-05	-0.225707	0	0	0	NA	NA	NA	NA	Adult_Cortex:Fetal_Cortex:Aorta:Left_Ventricle:Liver:Spleen:GM12878:IMR90:Mesenchymal_Stem_Cell:Mesendoderm:Neural_Progenitor_Cell:Trophoblast-like_Cell:hESC	5.71245e-06	rs1225595:rs1225595;rs3117333:rs3117333	20
ENSG00000196176	8359	HIST1H4A	6	26021907	26022278	1	protein_coding	No	No	Yes	0.0022854	0.43417	0	0	0	NA	NA	NA	NA	Adult_Cortex:Fetal_Cortex:Aorta:Left_Ventricle:Liver:Spleen:GM12878:IMR90:Mesenchymal_Stem_Cell:Mesendoderm:Neural_Progenitor_Cell:Trophoblast-like_Cell:hESC	5.71245e-06	rs1225595:rs1225595;rs3117333:rs3117333	20
ENSG00000124529	8366	HIST1H4B	6	26027124	26027480	-1	protein_coding	No	No	Yes	0.00854183	0.166119	0	0	0	NA	NA	NA	NA	Adult_Cortex:Fetal_Cortex:Aorta:Left_Ventricle:Liver:Spleen:GM12878:IMR90:Mesenchymal_Stem_Cell:Mesendoderm:Neural_Progenitor_Cell:Trophoblast-like_Cell:hESC	5.71245e-06	rs1225595:rs1225595;rs3117333:rs3117333	20
ENSG00000124693	8358	HIST1H3B	6	26031817	26032288	-1	protein_coding	No	No	Yes	0.307283	0.251696	0	0	0	NA	NA	NA	NA	Adult_Cortex:Fetal_Cortex:Aorta:Left_Ventricle:Liver:Spleen:GM12878:IMR90:Mesenchymal_Stem_Cell:Mesendoderm:Neural_Progenitor_Cell:Trophoblast-like_Cell:hESC	5.71245e-06	rs1225595:rs1225595;rs3117333:rs3117333	20
ENSG00000137259	8335	HIST1H2AB	6	26033320	26033796	-1	protein_coding	No	No	Yes	0.00531944	0.228135	0	0	0	NA	NA	NA	NA	Adult_Cortex:Fetal_Cortex:Aorta:Left_Ventricle:Liver:Spleen:GM12878:IMR90:Mesenchymal_Stem_Cell:Mesendoderm:Neural_Progenitor_Cell:Trophoblast-like_Cell:hESC	5.71245e-06	rs1225595:rs1225595;rs3117333:rs3117333	20
ENSG00000196226	3018	HIST1H2BB	6	26043455	26043885	-1	protein_coding	No	No	Yes	0.130328	0.288117	0	0	0	NA	NA	NA	NA	Left_Ventricle:Liver:GM12878:IMR90:Mesenchymal_Stem_Cell	1.1809e-05	rs1225595	20
ENSG00000196532	8352	HIST1H3C	6	26045639	26046097	1	protein_coding	No	No	Yes	0.215541	-0.193879	0	0	0	NA	NA	NA	NA	Left_Ventricle:Liver:GM12878:IMR90:Mesenchymal_Stem_Cell	1.1809e-05	rs1225595	20
ENSG00000187837	3006	HIST1H1C	6	26055968	26056699	-1	protein_coding	No	No	Yes	NA	0.137228	0	0	0	NA	NA	NA	NA	Fetal_Cortex:Left_Ventricle:Liver:GM12878:IMR90:Mesenchymal_Stem_Cell	1.1809e-05	rs1225595	20
ENSG00000010704	3077	HFE	6	26087509	26098571	1	protein_coding	No	No	Yes	8.49697e-07	0.210172	0	0	0	NA	NA	NA	NA	Aorta:Left_Ventricle:Liver:Spleen:GM12878:IMR90:Mesenchymal_Stem_Cell:Mesendoderm:Neural_Progenitor_Cell:Trophoblast-like_Cell:hESC	7.50572e-06	rs1225595:rs1225595;rs3117333	20
ENSG00000197061	8364	HIST1H4C	6	26104104	26104518	1	protein_coding	No	No	Yes	8.85617e-05	0.852192	0	0	0	NA	NA	NA	NA	Fetal_Cortex:Aorta:Left_Ventricle:Liver:Spleen:GM12878:IMR90:Mesenchymal_Stem_Cell:Mesendoderm:Neural_Progenitor_Cell:Trophoblast-like_Cell:hESC	7.50572e-06	rs1225595:rs1225595;rs3117333	20
ENSG00000187475	3010	HIST1H1T	6	26107640	26108364	-1	protein_coding	No	No	Yes	NA	-0.0680391	0	0	0	NA	NA	NA	NA	Fetal_Cortex:Aorta:Left_Ventricle:Liver:Spleen:GM12878:IMR90:Mesenchymal_Stem_Cell:Mesendoderm:Neural_Progenitor_Cell:Trophoblast-like_Cell:hESC	7.50572e-06	rs1225595:rs1225595;rs3117333	20
ENSG00000197697	8344	HIST1H2BE	6	26183958	26184454	1	protein_coding	No	No	Yes	0.000307872	0.445738	0	0	0	NA	NA	NA	NA	Adult_Cortex:Fetal_Cortex:Aorta:Left_Ventricle:Liver:Spleen:GM12878:IMR90:Mesenchymal_Stem_Cell:Mesendoderm:Neural_Progenitor_Cell:Trophoblast-like_Cell:hESC	1.1809e-05	rs1225595	20
ENSG00000188987	8360	HIST1H4D	6	26188938	26189304	-1	protein_coding	No	No	Yes	0.0022643	0.870145	0	0	0	NA	NA	NA	NA	Adult_Cortex:Fetal_Cortex:Aorta:Left_Ventricle:Liver:Spleen:GM12878:IMR90:Mesenchymal_Stem_Cell:Mesendoderm:Neural_Progenitor_Cell:Trophoblast-like_Cell:hESC	1.1809e-05	rs1225595	20
ENSG00000197409	8351	HIST1H3D	6	26197068	26199521	-1	protein_coding	No	No	Yes	0.0111951	NA	0	0	0	NA	NA	NA	NA	Adult_Cortex:Fetal_Cortex:Aorta:Left_Ventricle:Liver:Spleen:GM12878:IMR90:Mesenchymal_Stem_Cell:Mesendoderm:Neural_Progenitor_Cell:Trophoblast-like_Cell:hESC	7.50572e-06	rs1225595	20
ENSG00000196866	3013	HIST1H2AD	6	26199079	26199471	-1	protein_coding	No	No	Yes	3.99677e-05	0.287759	0	0	0	NA	NA	NA	NA	Adult_Cortex:Fetal_Cortex:Aorta:Left_Ventricle:Liver:Spleen:GM12878:IMR90:Mesenchymal_Stem_Cell:Mesendoderm:Neural_Progenitor_Cell:Trophoblast-like_Cell:hESC	7.50572e-06	rs1225595	20
ENSG00000187990	8339	HIST1H2BG	6	26216428	26216872	-1	protein_coding	No	No	Yes	2.94452e-06	0.0253452	0	0	0	NA	NA	NA	NA	Adult_Cortex:Fetal_Cortex:Aorta:Dorsolateral_Prefrontal_Cortex:Left_Ventricle:Liver:Spleen:GM12878:IMR90:Mesenchymal_Stem_Cell:Mesendoderm:Neural_Progenitor_Cell:Trophoblast-like_Cell:hESC	7.50572e-06	rs1225595:rs1225595;rs3117333	20
ENSG00000124575	3007	HIST1H1D	6	26234440	26235216	-1	protein_coding	No	No	Yes	NA	0.136123	0	0	0	NA	NA	NA	NA	Adult_Cortex:Fetal_Cortex:Aorta:Dorsolateral_Prefrontal_Cortex:Left_Ventricle:Liver:Spleen:GM12878:IMR90:Mesenchymal_Stem_Cell:Mesendoderm:Neural_Progenitor_Cell:Trophoblast-like_Cell:hESC	7.50572e-06	rs1225595:rs1225595;rs3117333	20
ENSG00000198327	8361	HIST1H4F	6	26240561	26240976	1	protein_coding	No	No	Yes	0.181985	1.06312	0	0	0	NA	NA	NA	NA	Adult_Cortex:Fetal_Cortex:Aorta:Left_Ventricle:Liver:Spleen:GM12878:IMR90:Mesenchymal_Stem_Cell:Mesendoderm:Neural_Progenitor_Cell:Trophoblast-like_Cell:hESC	7.68497e-06	rs1225595:rs1225595;rs3117333	20
ENSG00000124578	8369	HIST1H4G	6	26246886	26247259	-1	protein_coding	No	No	Yes	0.00263	-0.0509409	0	0	0	NA	NA	NA	NA	Adult_Cortex:Fetal_Cortex:Aorta:Left_Ventricle:Liver:Spleen:GM12878:IMR90:Mesenchymal_Stem_Cell:Mesendoderm:Neural_Progenitor_Cell:Trophoblast-like_Cell:hESC	7.68497e-06	rs1225595:rs1225595;rs3117333	20
ENSG00000256316	8968	HIST1H3F	6	26250370	26250835	-1	protein_coding	No	No	Yes	0.0422154	-0.181854	0	0	0	NA	NA	NA	NA	Adult_Cortex:Fetal_Cortex:Aorta:Left_Ventricle:Liver:Spleen:GM12878:IMR90:Mesenchymal_Stem_Cell:Mesendoderm:Neural_Progenitor_Cell:Trophoblast-like_Cell:hESC	7.68497e-06	rs1225595:rs1225595;rs3117333	20
ENSG00000256018	8355	HIST1H3G	6	26271146	26271612	-1	protein_coding	No	No	Yes	1.71006e-05	0.23442	0	0	0	NA	NA	NA	NA	Fetal_Cortex:Aorta:Left_Ventricle:Liver:Spleen:GM12878:IMR90:Mesenchymal_Stem_Cell:Mesendoderm:Neural_Progenitor_Cell:Trophoblast-like_Cell:hESC	7.68497e-06	rs1225595:rs1225595;rs3117333	20
ENSG00000168242	8346	HIST1H2BI	6	26273144	26273622	1	protein_coding	No	No	Yes	0.138012	-0.249748	0	0	0	NA	NA	NA	NA	Fetal_Cortex:Aorta:Left_Ventricle:Liver:Spleen:GM12878:IMR90:Mesenchymal_Stem_Cell:Mesendoderm:Neural_Progenitor_Cell:Trophoblast-like_Cell:hESC	7.68497e-06	rs1225595:rs1225595;rs3117333	20
ENSG00000112514	51596	CUTA	6	33384219	33386094	-1	protein_coding	No	No	Yes	1.14218e-05	-0.619996	0	0	0	NA	NA	NA	NA	Adult_Cortex	2.08654e-05	rs9469904	21
ENSG00000197283	8831	SYNGAP1	6	33387847	33421466	1	protein_coding	No	No	Yes	0.999998	-1.10912	0	0	0	NA	NA	NA	NA	Adult_Cortex	2.08654e-05	rs9469904	21
ENSG00000204188	449520	GGNBP1	6	33551515	33556803	1	protein_coding	No	No	Yes	NA	NA	0	0	0	NA	NA	NA	NA	Adult_Cortex:Fetal_Cortex	1.62808e-05	rs9469904	21
ENSG00000269490	NA	NA	6	33663196	33663474	-1	protein_coding	No	No	Yes	0.00238547	NA	0	0	0	NA	NA	NA	NA	Promoter_anchored_loops	9.6571e-05	rs9469904	21
ENSG00000161896	117283	IP6K3	6	33689444	33714762	-1	protein_coding	No	No	Yes	0.0485339	1.72324	0	0	0	NA	NA	NA	NA	Adult_Cortex:Left_Ventricle:IMR90:Mesenchymal_Stem_Cell	4.03952e-06	rs9469904	21
ENSG00000096395	4295	MLN	6	33762450	33771788	-1	protein_coding	No	No	Yes	0.00165857	0.983258	0	0	0	NA	NA	NA	NA	Promoter_anchored_loops:IMR90:Mesenchymal_Stem_Cell	4.03952e-06	rs9469904	21
ENSG00000180316	285848	PNPLA1	6	36210980	36276372	1	protein_coding	No	No	Yes	0.0004652	0.071643	0	0	0	NA	NA	NA	NA	Promoter_anchored_loops:IMR90:Mesenchymal_Stem_Cell	2.10786e-05	rs9469904:rs2273003	21
ENSG00000179165	222659	PXT1	6	36358328	36410666	-1	protein_coding	No	No	Yes	1.31676e-05	-1.02899	0	0	0	NA	NA	NA	NA	Fetal_Cortex	1.73121e-05	rs2273003	21
ENSG00000112079	11329	STK38	6	36461669	36515247	-1	protein_coding	No	No	Yes	0.853295	-0.412586	0	0	0	NA	NA	NA	NA	Adult_Cortex:Fetal_Cortex:Mesenchymal_Stem_Cell	5.17746e-06	rs9469904:rs2273003	21
ENSG00000112081	6428	SRSF3	6	36562145	36573377	1	protein_coding	No	No	Yes	0.976175	0.461923	0	0	0	NA	NA	NA	NA	Adult_Cortex:Fetal_Cortex	1.73121e-05	rs2273003:rs9469904	21
ENSG00000137168	51645	PPIL1	6	36822603	36842800	-1	protein_coding	No	No	Yes	0.013004	-1.13017	0	0	0	NA	NA	NA	NA	Left_Ventricle	2.10786e-05	rs2273003	21
ENSG00000198663	221477	C6orf89	6	36839646	36896740	1	protein_coding	No	No	Yes	8.22352e-05	-0.0645907	0	0	0	NA	NA	NA	NA	Left_Ventricle	2.10786e-05	rs2273003	21
ENSG00000267849	NA	NA	6	44400472	44400720	-1	protein_coding	No	No	Yes	NA	NA	0	0	0	NA	NA	NA	NA	IMR90:Mesenchymal_Stem_Cell:Mesendoderm:Trophoblast-like_Cell	7.90394e-06	rs9463276	22
ENSG00000001561	22875	ENPP4	6	46097730	46114436	1	protein_coding	No	No	Yes	0.414684	0.704178	0	0	0	NA	NA	NA	NA	Left_Ventricle:IMR90:Mesenchymal_Stem_Cell:Mesendoderm:Trophoblast-like_Cell:hESC	7.90394e-06	rs9463276	22
ENSG00000112796	59084	ENPP5	6	46126924	46138708	-1	protein_coding	No	No	Yes	1.91661e-05	0.923113	0	0	0	NA	NA	NA	NA	Mesendoderm:Trophoblast-like_Cell:hESC	7.90394e-06	rs9463276	22
ENSG00000172348	10231	RCAN2	6	46188475	46459709	-1	protein_coding	No	No	Yes	0.430937	-0.297448	0	0	0	NA	NA	NA	NA	Mesenchymal_Stem_Cell:Mesendoderm:Trophoblast-like_Cell:hESC	7.90394e-06	rs9463276	22
ENSG00000146233	51302	CYP39A1	6	46517541	46620523	-1	protein_coding	No	No	Yes	2.01302e-12	-0.574675	0	0	0	NA	NA	NA	NA	Mesendoderm:hESC	1.33263e-05	rs9463276	22
ENSG00000153291	9481	SLC25A27	6	46620678	46645930	1	protein_coding	No	No	Yes	0.160724	-1.54534	0	0	0	NA	NA	NA	NA	Mesendoderm:hESC	1.33263e-05	rs9463276	22
ENSG00000180113	221400	TDRD6	6	46655612	46672056	1	protein_coding	No	No	Yes	6.46494e-23	-0.368328	0	0	0	NA	NA	NA	NA	Left_Ventricle:Liver:Mesenchymal_Stem_Cell:Mesendoderm:Trophoblast-like_Cell:hESC	7.90394e-06	rs9463276	22
ENSG00000230062	100287718	ANKRD66	6	46714654	46727243	1	protein_coding	No	No	Yes	NA	0.161074	0	0	0	NA	NA	NA	NA	Mesendoderm:hESC	1.33263e-05	rs9463276	22
ENSG00000112818	4224	MEP1A	6	46761127	46807515	1	protein_coding	No	No	Yes	5.76709e-07	0.316333	0	0	0	NA	NA	NA	NA	Left_Ventricle:Liver:IMR90:Mesenchymal_Stem_Cell:Mesendoderm:Trophoblast-like_Cell:hESC	7.90394e-06	rs9463276	22
ENSG00000146072	27242	TNFRSF21	6	47199268	47277641	-1	protein_coding	No	No	Yes	0.656653	-0.435033	0	0	0	NA	NA	NA	NA	Adult_Cortex:Left_Ventricle:Liver:IMR90:Mesenchymal_Stem_Cell:Mesendoderm:Trophoblast-like_Cell:hESC	7.90394e-06	rs9463276	22
ENSG00000198087	23607	CD2AP	6	47445525	47594999	1	protein_coding	No	No	Yes	0.813221	0.233036	0	0	0	NA	NA	NA	NA	Mesenchymal_Stem_Cell	9.83624e-05	rs9463276	22
ENSG00000153294	221393	GPR115	6	47653600	47689757	1	protein_coding	No	No	Yes	3.91035e-06	-0.866418	0	0	0	NA	NA	NA	NA	IMR90:Mesenchymal_Stem_Cell	7.90394e-06	rs9463276	22
ENSG00000124818	221391	OPN5	6	47749718	47800516	1	protein_coding	No	No	Yes	0.948753	0.472855	0	0	0	NA	NA	NA	NA	IMR90:Mesenchymal_Stem_Cell:hESC	7.90394e-06	rs9463276	22
ENSG00000146085	4594	MUT	6	49398073	49430904	-1	protein_coding	No	No	Yes	5.92437e-18	-0.57475	0	0	0	NA	NA	NA	NA	IMR90:Mesenchymal_Stem_Cell	7.90394e-06	rs9463276	22
ENSG00000031691	55166	CENPQ	6	49431091	49460820	1	protein_coding	No	No	Yes	6.26745e-07	0.209947	0	0	0	NA	NA	NA	NA	IMR90:Mesenchymal_Stem_Cell	7.90394e-06	rs9463276	22
ENSG00000203972	389396	GLYATL3	6	49467671	49494760	1	protein_coding	No	No	Yes	NA	0.397469	0	0	0	NA	NA	NA	NA	IMR90	9.82412e-05	rs9463276	22
ENSG00000112077	6005	RHAG	6	49572871	49604552	-1	protein_coding	No	No	Yes	0.340299	-0.294311	0	0	0	NA	NA	NA	NA	IMR90:Mesenchymal_Stem_Cell	1.33263e-05	rs9463276	22
ENSG00000124490	7180	CRISP2	6	49660073	49681274	-1	protein_coding	No	No	Yes	7.5532e-10	0.12935	0	0	0	NA	NA	NA	NA	Mesenchymal_Stem_Cell	1.33263e-05	rs9463276	22
ENSG00000096006	10321	CRISP3	6	49695097	49712150	-1	protein_coding	No	No	Yes	0.000109838	-0.308514	0	0	0	NA	NA	NA	NA	Mesenchymal_Stem_Cell	1.33263e-05	rs9463276	22
ENSG00000170950	5232	PGK2	6	49753366	49755053	-1	protein_coding	No	No	Yes	9.50693e-06	-0.239828	0	0	0	NA	NA	NA	NA	Mesenchymal_Stem_Cell	7.90394e-06	rs9463276	22
ENSG00000124812	167	CRISP1	6	49801970	49844809	-1	protein_coding	No	No	Yes	0.000219402	0.0495404	0	0	0	NA	NA	NA	NA	IMR90	1.33263e-05	rs9463276	22
ENSG00000214643	403339	DEFB133	6	49913814	49917157	-1	protein_coding	No	No	Yes	NA	NA	0	0	0	NA	NA	NA	NA	IMR90:Mesenchymal_Stem_Cell	7.90394e-06	rs9463276	22
ENSG00000073067	54905	CYP2W1	7	1022835	1029276	1	protein_coding	No	No	Yes	0.000980916	NA	0	0	0	NA	NA	NA	NA	Promoter_anchored_loops	4.53636e-06	rs28661143	23
ENSG00000205971	NA	NA	7	1732446	1733961	-1	protein_coding	No	No	Yes	NA	NA	0	0	0	NA	NA	NA	NA	Promoter_anchored_loops:IMR90:Mesenchymal_Stem_Cell	1.56795e-06	rs28661143	23
ENSG00000105810	1021	CDK6	7	92234235	92465908	-1	protein_coding	No	No	Yes	0.923677	-3.08722	0	0	0	NA	NA	NA	NA	Left_Ventricle:Mesenchymal_Stem_Cell:hESC	8.41266e-05	rs17876187	24
ENSG00000188175	253012	HEPACAM2	7	92817899	92855837	-1	protein_coding	No	No	Yes	8.70716e-09	0.511023	0	0	0	NA	NA	NA	NA	Adult_Cortex:IMR90:Mesenchymal_Stem_Cell:Mesendoderm:hESC	8.2287e-06	rs17876187	24
ENSG00000004766	55610	CCDC132	7	92861653	92988338	1	protein_coding	No	No	Yes	0.991409	0.377898	0	0	0	NA	NA	NA	NA	IMR90:Mesenchymal_Stem_Cell:Mesendoderm:hESC	8.2287e-06	rs17876187	24
ENSG00000004948	799	CALCR	7	93053799	93204042	-1	protein_coding	No	No	Yes	3.37647e-05	-0.933444	0	0	0	NA	NA	NA	NA	Fetal_Cortex:Left_Ventricle:IMR90:Mesenchymal_Stem_Cell	8.2287e-06	rs17876187	24
ENSG00000127928	2792	GNGT1	7	93220885	93540577	1	protein_coding	No	No	Yes	0.276893	0.237482	0	0	0	NA	NA	NA	NA	Left_Ventricle:IMR90:Mesenchymal_Stem_Cell	8.2287e-06	rs17876187	24
ENSG00000105825	7980	TFPI2	7	93514709	93520303	-1	protein_coding	No	No	Yes	0.237366	0.765585	0	0	0	NA	NA	NA	NA	Fetal_Cortex:Aorta:Left_Ventricle:Liver:IMR90:Mesenchymal_Stem_Cell:Mesendoderm:Trophoblast-like_Cell:hESC	8.2287e-06	rs17876187	24
ENSG00000105829	10282	BET1	7	93592074	93633694	-1	protein_coding	No	No	Yes	0.0020112	-0.882183	0	0	0	NA	NA	NA	NA	Adult_Cortex:Fetal_Cortex:Aorta:Left_Ventricle:GM12878:IMR90:Mesenchymal_Stem_Cell:Mesendoderm:Trophoblast-like_Cell:hESC	8.2287e-06	rs17876187	24
ENSG00000127922	7979	SHFM1	7	96110938	96339203	-1	protein_coding	No	No	Yes	0.418592	-0.181498	0	0	0	NA	NA	NA	NA	Fetal_Cortex:Left_Ventricle:IMR90:Mesenchymal_Stem_Cell:Mesendoderm:hESC	8.41266e-05	rs17876187	24
ENSG00000197851	7979	C7orf76	7	96110938	96132835	-1	protein_coding	No	No	Yes	NA	0.642603	0	0	0	NA	NA	NA	NA	IMR90:Mesenchymal_Stem_Cell:Mesendoderm:hESC	8.41266e-05	rs17876187	24
ENSG00000006377	1750	DLX6	7	96634860	96640351	1	protein_coding	No	No	Yes	0.84283	-0.587646	0	0	0	NA	NA	NA	NA	Fetal_Cortex:Left_Ventricle:Spleen:IMR90:Mesenchymal_Stem_Cell:Mesendoderm:Trophoblast-like_Cell:hESC	1.09249e-05	rs17876187	24
ENSG00000105880	1749	DLX5	7	96649704	96654409	-1	protein_coding	No	No	Yes	0.67598	-0.0623321	0	0	0	NA	NA	NA	NA	Adult_Cortex:Fetal_Cortex:Aorta:Left_Ventricle:Liver:Pancreas:Right_Ventricle:GM12878:IMR90:Mesenchymal_Stem_Cell:Mesendoderm:Neural_Progenitor_Cell:Trophoblast-like_Cell:hESC	9.70612e-06	rs17876187	24
ENSG00000196636	57001	ACN9	7	96745902	96811075	1	protein_coding	No	No	Yes	0.014583	-0.532743	0	0	0	NA	NA	NA	NA	Fetal_Cortex:Left_Ventricle:IMR90:Mesenchymal_Stem_Cell:Mesendoderm:Trophoblast-like_Cell	8.34016e-05	rs17876187	24
ENSG00000006128	6863	TAC1	7	97361220	97369784	1	protein_coding	No	No	Yes	0.877315	-0.108548	0	0	0	NA	NA	NA	NA	Fetal_Cortex:Left_Ventricle:Liver:IMR90:Mesenchymal_Stem_Cell:Mesendoderm:Trophoblast-like_Cell:hESC	3.42383e-05	rs17876187	24
ENSG00000070669	440	ASNS	7	97481430	97501854	-1	protein_coding	No	No	Yes	0.00166593	0.32761	0	0	0	NA	NA	NA	NA	Liver:IMR90:Mesenchymal_Stem_Cell:Mesendoderm	8.95943e-05	rs17876187	24
ENSG00000164715	22853	LMTK2	7	97736197	97838945	1	protein_coding	No	No	Yes	0.994402	0.167448	0	0	0	NA	NA	NA	NA	IMR90:Mesenchymal_Stem_Cell	8.41266e-05	rs17876187	24
ENSG00000196367	8295	TRRAP	7	98475556	98610866	1	protein_coding	No	No	Yes	1	0.0552573	0	0	0	NA	NA	NA	NA	Fetal_Cortex	9.01272e-05	rs2897075	25
ENSG00000185467	402569	KPNA7	7	98771197	98805129	-1	protein_coding	No	No	Yes	NA	0.218315	0	0	0	NA	NA	NA	NA	Spleen:IMR90:Mesenchymal_Stem_Cell	6.28922e-05	rs117078557:rs2897075	25
ENSG00000169876	140453	MUC17	7	100663353	100702020	1	protein_coding	No	No	Yes	NA	0.793923	0	0	0	NA	NA	NA	NA	Promoter_anchored_loops:Adult_Cortex:Fetal_Cortex	1.91904e-06	rs117078557:rs2897075	25
ENSG00000106366	5054	SERPINE1	7	100770370	100782547	1	protein_coding	No	No	Yes	0.21952	0.253058	0	0	0	NA	NA	NA	NA	Promoter_anchored_loops	9.62725e-05	rs117078557:rs2897075	25
ENSG00000167011	375607	NAT16	7	100813774	100823557	-1	protein_coding	No	No	Yes	5.90939e-05	0.720768	0	0	0	NA	NA	NA	NA	Promoter_anchored_loops	4.2506e-05	rs117078557:rs2897075	25
ENSG00000106384	346606	MOGAT3	7	100838288	100844302	-1	protein_coding	No	No	Yes	2.40336e-10	-0.542484	0	0	0	NA	NA	NA	NA	Adult_Cortex:Fetal_Cortex	8.53979e-05	rs2897075	25
ENSG00000106397	8985	PLOD3	7	100849258	100861701	-1	protein_coding	No	No	Yes	3.88014e-08	-0.600965	0	0	0	NA	NA	NA	NA	Adult_Cortex:Fetal_Cortex	3.5989e-06	rs2897075:rs117078557	25
ENSG00000160991	80228	ORAI2	7	102073553	102097268	1	protein_coding	No	No	Yes	0.336548	1.94678	0	0	0	NA	NA	NA	NA	Adult_Cortex:Fetal_Cortex	8.53979e-05	rs2897075	25
ENSG00000128607	23008	KLHDC10	7	129710350	129775560	1	protein_coding	No	No	Yes	0.996684	-0.826631	0	0	0	NA	NA	NA	NA	IMR90	8.57923e-05	rs35144535	26
ENSG00000106477	95681	CEP41	7	130033612	130082274	-1	protein_coding	No	No	Yes	0.000125629	-0.511706	0	0	0	NA	NA	NA	NA	IMR90:Mesenchymal_Stem_Cell	7.5898e-06	rs35144535:rs11770889	26
ENSG00000158623	26958	COPG2	7	130146089	130353598	-1	protein_coding	No	No	Yes	0.0560374	NA	0	0	0	NA	NA	NA	NA	IMR90:Mesenchymal_Stem_Cell	4.68183e-06	rs35144535:rs11770889:rs11770889;rs35144535	26
ENSG00000213265	114960	TSGA13	7	130353488	130372268	-1	protein_coding	No	No	Yes	6.10474e-09	0.107667	0	0	0	NA	NA	NA	NA	Mesenchymal_Stem_Cell	8.27726e-05	rs35144535	26
ENSG00000174595	136259	KLF14	7	130417401	130418888	-1	protein_coding	No	No	Yes	0.218114	NA	0	0	0	NA	NA	NA	NA	Left_Ventricle:IMR90:Mesenchymal_Stem_Cell:Trophoblast-like_Cell	4.68183e-06	rs35144535:rs11770889:rs11770889;rs35144535	26
ENSG00000215114	137886	UBXN2B	8	59323823	59364060	1	protein_coding	No	No	Yes	0.487568	-0.274791	0	0	0	NA	NA	NA	NA	IMR90:Mesenchymal_Stem_Cell	1.16929e-05	rs11774286	27
ENSG00000167910	1581	CYP7A1	8	59402737	59412795	-1	protein_coding	No	No	Yes	0.00345536	-0.121518	0	0	0	NA	NA	NA	NA	Left_Ventricle:IMR90:Mesenchymal_Stem_Cell	5.23015e-06	rs11774286	27
ENSG00000035681	8439	NSMAF	8	59496063	59572403	-1	protein_coding	No	No	Yes	3.18375e-08	NA	0	0	0	NA	NA	NA	NA	Adult_Cortex:Fetal_Cortex:Left_Ventricle:GM12878:IMR90:Mesenchymal_Stem_Cell:Mesendoderm:Trophoblast-like_Cell:hESC	5.23015e-06	rs11774286	27
ENSG00000137563	8836	GGH	8	63927638	63951730	-1	protein_coding	No	No	Yes	0.578463	0.319209	0	0	0	NA	NA	NA	NA	Left_Ventricle:IMR90:Mesenchymal_Stem_Cell	1.85677e-05	rs11774286	27
ENSG00000205002	441376	AARD	8	117950438	117956726	1	protein_coding	No	No	Yes	0.328326	-0.35545	0	0	0	NA	NA	NA	NA	Mesenchymal_Stem_Cell	9.80594e-05	rs13258592	28
ENSG00000164756	169026	SLC30A8	8	117962512	118188953	1	protein_coding	No	No	Yes	1.79754e-09	0.258418	0	0	0	NA	NA	NA	NA	Mesenchymal_Stem_Cell	9.80594e-05	rs13258592	28
ENSG00000182197	2131	EXT1	8	118806729	119124092	-1	protein_coding	No	No	Yes	0.99932	0.987829	0	0	0	NA	NA	NA	NA	IMR90:Mesenchymal_Stem_Cell	8.10562e-05	rs13258592	28
ENSG00000177570	401474	SAMD12	8	119201698	119634234	-1	protein_coding	No	No	Yes	0.00131724	-0.015787	0	0	0	NA	NA	NA	NA	IMR90:Mesenchymal_Stem_Cell:Mesendoderm:hESC	8.10562e-05	rs13258592	28
ENSG00000184374	10584	COLEC10	8	120007691	120118821	1	protein_coding	No	No	Yes	0.0985367	0.263251	0	0	0	NA	NA	NA	NA	IMR90:Mesenchymal_Stem_Cell:Mesendoderm:hESC	5.85497e-05	rs13258592	28
ENSG00000172172	28998	MRPL13	8	121393000	121457642	-1	protein_coding	No	No	Yes	7.01924e-07	-0.409343	0	0	0	NA	NA	NA	NA	Promoter_anchored_loops:Adult_Cortex:Fetal_Cortex:Aorta:Left_Ventricle:Liver:Right_Ventricle:GM12878:IMR90:Mesenchymal_Stem_Cell:Mesendoderm:Neural_Progenitor_Cell:Trophoblast-like_Cell:hESC	1.58363e-06	rs13258592	28
ENSG00000106701	83856	FSD1L	9	108210077	108314714	1	protein_coding	No	No	Yes	NA	NA	0	0	0	NA	NA	NA	NA	IMR90:Mesendoderm	9.54512e-06	rs962719	29
ENSG00000186051	6887	TAL2	9	108424738	108425367	1	protein_coding	No	No	Yes	0.488535	0.0933639	0	0	0	NA	NA	NA	NA	IMR90:Mesenchymal_Stem_Cell:Mesendoderm:hESC	4.47387e-07	rs962719	29
ENSG00000095209	55151	TMEM38B	9	108456825	108538893	1	protein_coding	No	No	Yes	0.1688	0.890196	0	0	0	NA	NA	NA	NA	Mesendoderm:hESC	4.47387e-07	rs962719	29
ENSG00000242631	NA	NA	9	109685630	109686455	1	protein_coding	No	No	Yes	NA	NA	0	0	0	NA	NA	NA	NA	Adrenal:Aorta:Left_Ventricle:Liver:Right_Ventricle:IMR90:Mesenchymal_Stem_Cell:Mesendoderm:Neural_Progenitor_Cell:Trophoblast-like_Cell:hESC	3.81864e-07	rs962719	29
ENSG00000119318	5887	RAD23B	9	110045418	110094475	1	protein_coding	No	No	Yes	0.973409	-0.566578	0	0	0	NA	NA	NA	NA	IMR90:Mesenchymal_Stem_Cell	4.47387e-07	rs962719	29
ENSG00000070061	8518	IKBKAP	9	111629797	111696396	-1	protein_coding	No	No	Yes	1.20457e-08	0.522925	0	0	0	NA	NA	NA	NA	IMR90:Mesenchymal_Stem_Cell	3.81864e-07	rs962719	29
ENSG00000119328	54942	FAM206A	9	111696461	111713024	1	protein_coding	No	No	Yes	0.00336234	-0.467035	0	0	0	NA	NA	NA	NA	IMR90:Mesenchymal_Stem_Cell	3.81864e-07	rs962719	29
ENSG00000106948	80709	AKNA	9	117096436	117156685	-1	protein_coding	No	No	Yes	0.0285257	3.09344	0	0	0	NA	NA	NA	NA	Mesenchymal_Stem_Cell:Trophoblast-like_Cell	2.76589e-05	rs722126	30
ENSG00000136888	9550	ATP6V1G1	9	117350026	117360653	1	protein_coding	No	No	Yes	0.0451737	-0.774531	0	0	0	NA	NA	NA	NA	IMR90:Mesenchymal_Stem_Cell:Mesendoderm	5.04102e-06	rs722126	30
ENSG00000173077	50514	DEC1	9	117904097	118164923	1	protein_coding	No	No	Yes	0.000209449	0.712119	0	0	0	NA	NA	NA	NA	IMR90:Mesenchymal_Stem_Cell	2.76589e-05	rs722126	30
ENSG00000256040	493913	PAPPA-AS1	9	119160439	119162885	-1	protein_coding	No	No	Yes	NA	NA	0	0	0	NA	NA	NA	NA	IMR90:Mesenchymal_Stem_Cell:Mesendoderm	5.04102e-06	rs722126	30
ENSG00000148219	23245	ASTN2	9	119187504	120177348	-1	protein_coding	No	No	Yes	0.989172	NA	0	0	0	NA	NA	NA	NA	Liver	2.76589e-05	rs722126	30
ENSG00000119401	22954	TRIM32	9	119449581	119463579	1	protein_coding	No	No	Yes	0.0973176	-0.438257	0	0	0	NA	NA	NA	NA	Mesenchymal_Stem_Cell	3.73989e-05	rs722126	30
ENSG00000125485	64794	DDX31	9	135468384	135545788	-1	protein_coding	No	No	Yes	2.75576e-06	-0.899017	0	0	0	NA	NA	NA	NA	IMR90:Mesenchymal_Stem_Cell:Trophoblast-like_Cell	7.6045e-06	rs56343119	31
ENSG00000125484	9329	GTF3C4	9	135545422	135570342	1	protein_coding	No	No	Yes	0.0149763	0.796705	0	0	0	NA	NA	NA	NA	IMR90:Mesenchymal_Stem_Cell:Trophoblast-like_Cell	7.6045e-06	rs56343119	31
ENSG00000148308	9328	GTF3C5	9	135906076	135933890	1	protein_coding	No	No	Yes	0.00274002	-0.524089	0	0	0	NA	NA	NA	NA	Adult_Cortex:Fetal_Cortex:IMR90:Mesenchymal_Stem_Cell	2.22867e-05	rs56343119	31
ENSG00000170835	1056	CEL	9	135937365	135947248	1	protein_coding	No	No	Yes	6.34005e-05	0.00813064	0	0	0	NA	NA	NA	NA	Promoter_anchored_loops	8.09307e-05	rs56343119	31
ENSG00000196990	642968	FAM163B	9	136444079	136451319	-1	protein_coding	No	No	Yes	0.428151	-0.470115	0	0	0	NA	NA	NA	NA	Spleen:IMR90:Mesenchymal_Stem_Cell:Mesendoderm:Trophoblast-like_Cell:hESC	7.6045e-06	rs56343119	31
ENSG00000123454	1621	DBH	9	136501482	136524466	1	protein_coding	No	No	Yes	2.54161e-06	-0.4895	0	0	0	NA	NA	NA	NA	EP_correlation_cell_type_oneway:IMR90:Mesenchymal_Stem_Cell	6.19346e-05	rs56343119	31
ENSG00000123453	1757	SARDH	9	136528682	136605077	-1	protein_coding	No	No	Yes	8.19688e-10	-0.160036	0	0	0	NA	NA	NA	NA	Promoter_anchored_loops:EP_correlation_cell_type_oneway:IMR90:Mesenchymal_Stem_Cell:Mesendoderm	4.58967e-05	rs56343119	31
ENSG00000160293	7410	VAV2	9	136627016	136857726	-1	protein_coding	No	No	Yes	0.00251877	0.240729	0	0	0	NA	NA	NA	NA	IMR90:Mesenchymal_Stem_Cell:Mesendoderm	6.19346e-05	rs56343119	31
ENSG00000205864	440023	KRTAP5-6	11	1718425	1718985	1	protein_coding	No	No	Yes	0.00039398	0.453012	0	0	0	NA	NA	NA	NA	Promoter_anchored_loops	NA	rs4963049	32
ENSG00000250644	NA	NA	11	1768897	1780281	-1	protein_coding	No	No	Yes	NA	NA	0	0	0	NA	NA	NA	NA	Promoter_anchored_loops	4.3119e-07	rs1130698:rs138349237;rs1130698:rs11245959;rs7927882:rs12802931;rs11245959;rs7927882:rs11245959;rs7927882;rs4963049:rs4963049:rs12802931:rs11245959:rs7927882:rs12802931;rs4963049:rs12802931;rs11245959:rs7927882;rs149883855	32
ENSG00000149043	90019	SYT8	11	1848709	1858751	1	protein_coding	No	No	Yes	7.59027e-13	-0.397855	0	0	0	NA	NA	NA	NA	Promoter_anchored_loops	NA	rs1130698:rs138349237	32
ENSG00000130598	7136	TNNI2	11	1860219	1862910	1	protein_coding	No	No	Yes	0.0861527	NA	0	0	0	NA	NA	NA	NA	Promoter_anchored_loops:Adult_Cortex	6.39935e-07	rs1130698:rs138349237:rs12280761:rs12280761;rs2075859:rs72846374;rs12280761;rs2075859:rs4963049:rs72846374	32
ENSG00000167244	3481	IGF2	11	2150342	2170833	-1	protein_coding	No	No	Yes	0.0253027	-0.790873	0	0	0	NA	NA	NA	NA	Promoter_anchored_loops:Adult_Cortex:IMR90:Mesenchymal_Stem_Cell:Mesendoderm:Trophoblast-like_Cell:hESC	8.05768e-05	rs4963049:rs72846374:rs1130698:rs149883855;rs1130698:rs61867550	32
ENSG00000129965	723961	INS-IGF2	11	2153768	2182439	-1	protein_coding	No	No	Yes	0.0364414	0.108088	0	0	0	NA	NA	NA	NA	Promoter_anchored_loops:IMR90:Mesenchymal_Stem_Cell:Mesendoderm:Trophoblast-like_Cell:hESC	1.45287e-06	rs72846374;rs12280761;rs2075859:rs12280761;rs2075859:rs4963049:rs2075859:rs12280761:rs61867550:rs72846374	32
ENSG00000180176	7054	TH	11	2185159	2193107	-1	protein_coding	No	No	Yes	0.00409874	-0.499953	0	0	0	NA	NA	NA	NA	Promoter_anchored_loops:IMR90:Mesenchymal_Stem_Cell:Mesendoderm:Trophoblast-like_Cell:hESC	8.05768e-05	rs4963049:rs61867550:rs72846374	32
ENSG00000110651	975	CD81	11	2397407	2418649	1	protein_coding	No	No	Yes	0.950522	NA	0	0	0	NA	NA	NA	NA	Promoter_anchored_loops	8.56886e-05	rs4963049:rs72846374	32
ENSG00000137502	27314	RAB30	11	82684175	82782965	-1	protein_coding	No	No	Yes	0.959124	-0.177824	0	0	0	NA	NA	NA	NA	GM12878:IMR90:Mesenchymal_Stem_Cell	1.08512e-05	rs10898392	33
ENSG00000165494	51585	PCF11	11	82868030	82898493	1	protein_coding	No	No	Yes	1	0.235265	0	0	0	NA	NA	NA	NA	GM12878:IMR90	1.08512e-05	rs10898392	33
ENSG00000137494	338699	ANKRD42	11	82904781	82971736	1	protein_coding	No	No	Yes	2.60039e-08	-0.181326	0	0	0	NA	NA	NA	NA	IMR90:Mesendoderm	2.25056e-05	rs10898392	33
ENSG00000137500	60492	CCDC90B	11	82970139	82997450	-1	protein_coding	No	No	Yes	0.00906382	0.077141	0	0	0	NA	NA	NA	NA	IMR90:Mesendoderm:hESC	2.62997e-05	rs10898392	33
ENSG00000174804	8322	FZD4	11	86656721	86666433	-1	protein_coding	No	No	Yes	0.920787	-0.243523	0	0	0	NA	NA	NA	NA	Left_Ventricle:GM12878:IMR90:Mesenchymal_Stem_Cell	1.08512e-05	rs10898392	33
ENSG00000166575	65084	TMEM135	11	86748886	87034800	1	protein_coding	No	No	Yes	0.879933	-0.188425	0	0	0	NA	NA	NA	NA	Adult_Cortex:Fetal_Cortex	4.23529e-05	rs10898392	33
ENSG00000109861	1075	CTSC	11	88026760	88070955	-1	protein_coding	No	No	Yes	0.000816868	-0.0179911	0	0	0	NA	NA	NA	NA	IMR90	2.62997e-05	rs10898392	33
ENSG00000165659	1602	DACH1	13	72012098	72441330	-1	protein_coding	No	No	Yes	0.995944	-0.40163	0	0	0	NA	NA	NA	NA	Fetal_Cortex:Mesenchymal_Stem_Cell:Mesendoderm:Trophoblast-like_Cell:hESC	4.57689e-05	rs41286076	34
ENSG00000118922	11278	KLF12	13	74260226	74708394	-1	protein_coding	No	No	Yes	0.982233	-0.751238	0	0	0	NA	NA	NA	NA	IMR90:Mesenchymal_Stem_Cell	4.38792e-05	rs41286076	34
ENSG00000177596	100288208	LOC100288208	13	74987094	74993252	-1	protein_coding	No	No	Yes	NA	NA	0	0	0	NA	NA	NA	NA	Mesenchymal_Stem_Cell	4.88502e-05	rs41286076	34
ENSG00000188243	170622	COMMD6	13	76099350	76123575	-1	protein_coding	No	No	Yes	0.131043	0.0719492	0	0	0	NA	NA	NA	NA	Left_Ventricle:GM12878:Mesenchymal_Stem_Cell	6.02725e-06	rs41286076	34
ENSG00000118939	7347	UCHL3	13	76123619	76180085	1	protein_coding	No	No	Yes	1.95224e-05	0.732583	0	0	0	NA	NA	NA	NA	Left_Ventricle:GM12878:Mesenchymal_Stem_Cell	6.02725e-06	rs41286076	34
ENSG00000136153	4008	LMO7	13	76194570	76434004	1	protein_coding	No	No	Yes	0.0416243	-0.052808	0	0	0	NA	NA	NA	NA	Left_Ventricle	5.01706e-05	rs41286076	34
ENSG00000213995	55739	CARKD	13	111267881	111292340	1	protein_coding	No	No	Yes	0.00650288	2.27377	0	0	0	NA	NA	NA	NA	Mesenchymal_Stem_Cell	9.66497e-05	rs7998551	35
ENSG00000255874	283487	LINC00346	13	111521578	111522162	-1	protein_coding	No	No	Yes	NA	NA	0	0	0	NA	NA	NA	NA	IMR90:Mesenchymal_Stem_Cell	1.63313e-10	rs7998551	35
ENSG00000153495	121793	TEX29	13	111968531	111996596	1	protein_coding	No	No	Yes	0.00145167	0.705199	0	0	0	NA	NA	NA	NA	IMR90	1.63313e-10	rs7998551	35
ENSG00000126216	10426	TUBGCP3	13	113139325	113242481	-1	protein_coding	No	No	Yes	0.952526	-1.01591	0	0	0	NA	NA	NA	NA	Adult_Cortex:Fetal_Cortex:IMR90:Mesenchymal_Stem_Cell:Mesendoderm:Trophoblast-like_Cell:hESC	1.63313e-10	rs7998551	35
ENSG00000057593	2155	F7	13	113760105	113774995	1	protein_coding	No	No	Yes	1.33141e-05	-0.233475	0	0	0	NA	NA	NA	NA	Promoter_anchored_loops	2.08917e-05	rs7998551	35
ENSG00000126218	2159	F10	13	113777128	113803843	1	protein_coding	No	No	Yes	0.160511	0.432217	0	0	0	NA	NA	NA	NA	Promoter_anchored_loops	1.22658e-09	rs7998551	35
ENSG00000150403	55002	TMCO3	13	114145310	114204542	1	protein_coding	No	No	Yes	6.68498e-10	NA	0	0	0	NA	NA	NA	NA	Fetal_Cortex	1.63313e-10	rs7998551	35
ENSG00000156970	701	BUB1B	15	40453224	40513337	1	protein_coding	No	No	Yes	0.00263162	0.555702	0	0	0	NA	NA	NA	NA	GM12878:IMR90:Mesenchymal_Stem_Cell:Trophoblast-like_Cell:hESC	2.81527e-06	rs7165636:rs7172947	36
ENSG00000259288	106821730	BUB1B-PAK6	15	40509629	40568597	1	protein_coding	No	No	Yes	NA	NA	0	0	0	NA	NA	NA	NA	Adult_Cortex:Fetal_Cortex:Aorta:Left_Ventricle:Liver:Right_Ventricle:GM12878:IMR90:Mesenchymal_Stem_Cell:Mesendoderm:Trophoblast-like_Cell:hESC	2.81527e-06	rs7165636:rs7172947	36
ENSG00000230778	100131244	ANKRD63	15	40573645	40574787	-1	protein_coding	No	No	Yes	NA	NA	0	0	0	NA	NA	NA	NA	Promoter_anchored_loops:Spleen:IMR90:Mesenchymal_Stem_Cell	5.69396e-06	rs7165636:rs7172947	36
ENSG00000268632	NA	NA	15	42073346	42076229	-1	protein_coding	No	No	Yes	NA	NA	0	0	0	NA	NA	NA	NA	Promoter_anchored_loops:Adult_Cortex:IMR90:Mesenchymal_Stem_Cell:Mesendoderm:Trophoblast-like_Cell:hESC	3.08519e-06	rs7172947	36
ENSG00000188089	123745	PLA2G4E	15	42273780	42343388	-1	protein_coding	No	No	Yes	2.28331e-06	1.16446	0	0	0	NA	NA	NA	NA	Adult_Cortex:Mesenchymal_Stem_Cell	9.1844e-05	rs7172947	36
ENSG00000166947	2038	EPB42	15	43398423	43513481	-1	protein_coding	No	No	Yes	1.5618e-07	-0.59571	0	0	0	NA	NA	NA	NA	Left_Ventricle	3.08519e-06	rs7165636:rs7172947	36
ENSG00000104055	9333	TGM5	15	43524793	43559055	-1	protein_coding	No	No	Yes	5.36529e-16	-0.136772	0	0	0	NA	NA	NA	NA	IMR90	2.81527e-06	rs7172947:rs7172947;rs7165636	36
ENSG00000007392	55692	LUC7L	16	238968	279462	-1	protein_coding	No	No	Yes	0.164213	-0.601377	0	0	0	NA	NA	NA	NA	EP_correlation_cell_type_oneway:Adult_Cortex:IMR90:Mesenchymal_Stem_Cell	3.09093e-06	rs368688757	37
ENSG00000242173	398	ARHGDIG	16	318726	333003	1	protein_coding	No	No	Yes	0.48623	NA	0	0	0	NA	NA	NA	NA	Mesenchymal_Stem_Cell	9.76913e-05	rs368688757	37
ENSG00000086504	10573	MRPL28	16	417384	420527	-1	protein_coding	No	No	Yes	2.41662e-08	1.05801	0	0	0	NA	NA	NA	NA	Promoter_anchored_loops:Adult_Cortex:Fetal_Cortex:Left_Ventricle:GM12878:IMR90:Mesenchymal_Stem_Cell:Trophoblast-like_Cell	3.09093e-06	rs368688757	37
ENSG00000103326	6650	CAPN15	16	577717	604636	1	protein_coding	No	No	Yes	0.96521	NA	0	0	0	NA	NA	NA	NA	Fetal_Cortex	6.15313e-05	rs368688757	37
ENSG00000103260	79006	METRN	16	765115	769655	1	protein_coding	No	No	Yes	0.0818044	2.27939	0	0	0	NA	NA	NA	NA	Adult_Cortex	6.15313e-05	rs368688757	37
ENSG00000103227	64788	LMF1	16	903634	1031318	-1	protein_coding	No	No	Yes	NA	-0.0530117	0	0	0	NA	NA	NA	NA	Fetal_Cortex	6.15313e-05	rs368688757	37
ENSG00000269047	NA	NA	16	1031252	1031663	1	protein_coding	No	No	Yes	NA	NA	0	0	0	NA	NA	NA	NA	Fetal_Cortex	6.15313e-05	rs368688757	37
ENSG00000005513	30812	SOX8	16	1031808	1036979	1	protein_coding	No	No	Yes	0.873708	0.408802	0	0	0	NA	NA	NA	NA	Fetal_Cortex	6.15313e-05	rs368688757	37
ENSG00000095917	23430	TPSD1	16	1306060	1308532	1	protein_coding	No	No	Yes	8.52217e-09	0.433322	0	0	0	NA	NA	NA	NA	Promoter_anchored_loops	9.76913e-05	rs368688757	37
ENSG00000206053	90861	HN1L	16	1728257	1752281	1	protein_coding	No	No	Yes	0.5161	-1.46596	0	0	0	NA	NA	NA	NA	Left_Ventricle	3.09093e-06	rs368688757	37
ENSG00000138834	23162	MAPK8IP3	16	1756184	1820318	1	protein_coding	No	No	Yes	1	-0.367082	0	0	0	NA	NA	NA	NA	Left_Ventricle	3.09093e-06	rs368688757	37
ENSG00000140986	6123	RPL3L	16	1993975	2007607	-1	protein_coding	No	No	Yes	2.13546e-08	0.502931	0	0	0	NA	NA	NA	NA	Left_Ventricle:IMR90:Mesenchymal_Stem_Cell	9.76913e-05	rs368688757	37
ENSG00000140988	6187	RPS2	16	2012053	2014861	-1	protein_coding	No	No	Yes	0.236872	0.811835	0	0	0	NA	NA	NA	NA	Left_Ventricle:IMR90:Mesenchymal_Stem_Cell	9.76913e-05	rs368688757	37
ENSG00000179580	146310	RNF151	16	2016824	2018976	1	protein_coding	No	No	Yes	3.79966e-07	0.239849	0	0	0	NA	NA	NA	NA	Left_Ventricle:IMR90:Mesenchymal_Stem_Cell	9.76913e-05	rs368688757	37
ENSG00000183751	10607	TBL3	16	2022038	2032934	1	protein_coding	No	No	Yes	1.53647e-06	1.03268	0	0	0	NA	NA	NA	NA	Left_Ventricle:IMR90:Mesenchymal_Stem_Cell	9.76913e-05	rs368688757	37
ENSG00000196408	124056	NOXO1	16	2028918	2034193	-1	protein_coding	No	No	Yes	3.17356e-11	0.0666416	0	0	0	NA	NA	NA	NA	Left_Ventricle:IMR90:Mesenchymal_Stem_Cell	9.76913e-05	rs368688757	37
ENSG00000269205	NA	NA	16	2031633	2032918	1	protein_coding	No	No	Yes	NA	NA	0	0	0	NA	NA	NA	NA	Left_Ventricle:IMR90:Mesenchymal_Stem_Cell	9.76913e-05	rs368688757	37
ENSG00000127554	2671	GFER	16	2034208	2037750	1	protein_coding	No	No	Yes	1.85055e-06	1.19122	0	0	0	NA	NA	NA	NA	Left_Ventricle:IMR90:Mesenchymal_Stem_Cell	9.76913e-05	rs368688757	37
ENSG00000127561	9143	SYNGR3	16	2039661	2044276	1	protein_coding	No	No	Yes	0.292055	-0.506579	0	0	0	NA	NA	NA	NA	Left_Ventricle:IMR90:Mesenchymal_Stem_Cell	9.76913e-05	rs368688757	37
ENSG00000174990	763	CA5A	16	87921625	87970135	-1	protein_coding	No	No	Yes	0.0107231	0.165709	0	0	0	NA	NA	NA	NA	Promoter_anchored_loops	9.76044e-05	rs117117251	38
ENSG00000172530	54971	BANP	16	87982850	88110924	1	protein_coding	No	No	Yes	0.958648	0.914234	0	0	0	NA	NA	NA	NA	Promoter_anchored_loops	9.76044e-05	rs117117251	38
ENSG00000269422	NA	NA	16	88894366	88894545	1	protein_coding	No	No	Yes	NA	NA	0	0	0	NA	NA	NA	NA	Promoter_anchored_loops:Fetal_Cortex:Mesendoderm:hESC	1.08225e-05	rs117169628:rs117117251:rs117117251;rs117169628	38
ENSG00000006744	60528	ELAC2	17	12895708	12921504	-1	protein_coding	No	No	Yes	4.06302e-11	1.68105	0	0	0	NA	NA	NA	NA	Trophoblast-like_Cell	1.06349e-05	rs12945855	39
ENSG00000006695	1352	COX10	17	13972813	14111994	1	protein_coding	No	No	Yes	0.646573	1.99493	0	0	0	NA	NA	NA	NA	IMR90	5.72225e-05	rs12945855	39
ENSG00000241322	374286	CDRT1	17	15468798	15522826	-1	protein_coding	No	No	Yes	NA	0.0548487	0	0	0	NA	NA	NA	NA	Promoter_anchored_loops	1.56681e-05	rs12945855	39
ENSG00000266302	NA	NA	17	16593575	16707767	1	protein_coding	No	No	Yes	NA	NA	0	0	0	NA	NA	NA	NA	Promoter_anchored_loops	9.10719e-05	rs12945855	39
ENSG00000240505	23495	TNFRSF13B	17	16832849	16875432	-1	protein_coding	No	No	Yes	6.72185e-13	0.175953	0	0	0	NA	NA	NA	NA	Mesendoderm	9.85336e-05	rs12945855	39
ENSG00000264187	NA	NA	17	17105963	17140499	-1	protein_coding	No	No	Yes	NA	NA	0	0	0	NA	NA	NA	NA	IMR90	1.06349e-05	rs12945855	39
ENSG00000171953	91647	ATPAF2	17	17880723	17942523	-1	protein_coding	No	No	Yes	0.00143054	-0.70191	0	0	0	NA	NA	NA	NA	Left_Ventricle	9.85336e-05	rs12945855	39
ENSG00000091536	51168	MYO15A	17	18012020	18083116	1	protein_coding	No	No	Yes	NA	-0.0449151	0	0	0	NA	NA	NA	NA	Left_Ventricle	1.56874e-05	rs12945855	39
ENSG00000189375	254272	TBC1D28	17	18538319	18565263	-1	protein_coding	No	No	Yes	1.44444e-05	-0.503773	0	0	0	NA	NA	NA	NA	Aorta:Bladder:Left_Ventricle:Liver:Right_Ventricle:Spleen:GM12878:IMR90:Mesenchymal_Stem_Cell:Mesendoderm:Trophoblast-like_Cell:hESC	NA	rs12945855	39
ENSG00000249459	729288	ZNF286B	17	18561742	18585575	-1	protein_coding	No	No	Yes	0.00374603	-1.06397	0	0	0	NA	NA	NA	NA	Aorta:Bladder:Left_Ventricle:Liver:Right_Ventricle:Spleen:GM12878:IMR90:Mesenchymal_Stem_Cell:Mesendoderm:Trophoblast-like_Cell:hESC	NA	rs12945855	39
ENSG00000108352	51195	RAPGEFL1	17	38333263	38351908	1	protein_coding	No	No	Yes	0.874146	-0.201649	0	0	0	NA	NA	NA	NA	Left_Ventricle	4.62016e-06	rs2343820	40
ENSG00000131473	47	ACLY	17	40023161	40086795	-1	protein_coding	No	No	Yes	0.996415	-0.338086	0	0	0	NA	NA	NA	NA	Left_Ventricle	NA	rs2343820	40
ENSG00000173786	1267	CNP	17	40118759	40129749	1	protein_coding	No	No	Yes	0.890888	0.169424	0	0	0	NA	NA	NA	NA	Left_Ventricle	NA	rs2343820	40
ENSG00000168259	7266	DNAJC7	17	40128451	40173394	-1	protein_coding	No	No	Yes	0.999728	-0.584279	0	0	0	NA	NA	NA	NA	IMR90	NA	rs2343820	40
ENSG00000168256	28511	NKIRAS2	17	40163400	40177659	1	protein_coding	No	No	Yes	0.0633095	-1.65873	0	0	0	NA	NA	NA	NA	IMR90	NA	rs2343820	40
ENSG00000108773	2648	KAT2A	17	40265126	40273376	-1	protein_coding	No	No	Yes	0.408332	-0.658677	0	0	0	NA	NA	NA	NA	Fetal_Cortex	7.42433e-05	rs2343820	40
ENSG00000267261	NA	NA	17	40271692	40306934	-1	protein_coding	No	No	Yes	NA	NA	0	0	0	NA	NA	NA	NA	IMR90	NA	rs2343820	40
ENSG00000197723	94086	HSPB9	17	40274756	40275371	1	protein_coding	No	No	Yes	5.41472e-05	-0.525749	0	0	0	NA	NA	NA	NA	Fetal_Cortex	7.42433e-05	rs2343820	40
ENSG00000089558	23415	KCNH4	17	40308909	40333296	-1	protein_coding	No	No	Yes	0.999979	-0.452983	0	0	0	NA	NA	NA	NA	Left_Ventricle:GM12878:IMR90:Mesenchymal_Stem_Cell:Mesendoderm:hESC	9.87883e-05	rs2343820	40
ENSG00000161610	3060	HCRT	17	40336078	40337470	-1	protein_coding	No	No	Yes	0.50244	-0.292071	0	0	0	NA	NA	NA	NA	Left_Ventricle:GM12878:IMR90:Mesenchymal_Stem_Cell:Mesendoderm:hESC	9.87883e-05	rs2343820	40
ENSG00000173757	6777	STAT5B	17	40351186	40428725	-1	protein_coding	No	No	Yes	0.999953	-0.776026	0	0	0	NA	NA	NA	NA	Adult_Cortex:Fetal_Cortex:IMR90:Mesenchymal_Stem_Cell:hESC	8.16908e-05	rs2343820	40
ENSG00000126561	6776	STAT5A	17	40439565	40463961	1	protein_coding	No	No	Yes	0.999866	-0.759016	0	0	0	NA	NA	NA	NA	Promoter_anchored_loops:Left_Ventricle:Spleen:GM12878:IMR90:Mesenchymal_Stem_Cell:Mesendoderm:hESC	5.91549e-06	rs2343820	40
ENSG00000068120	80347	COASY	17	40713485	40718295	1	protein_coding	No	No	Yes	1.04516e-07	-0.263124	0	0	0	NA	NA	NA	NA	Promoter_anchored_loops	4.62016e-06	rs2343820	40
ENSG00000131477	10266	RAMP2	17	40910465	40915059	1	protein_coding	No	No	Yes	0.00389299	NA	0	0	0	NA	NA	NA	NA	GM12878:IMR90:Mesenchymal_Stem_Cell:Mesendoderm	NA	rs2343820	40
ENSG00000131475	84313	VPS25	17	40925454	40931617	1	protein_coding	No	No	Yes	0.735078	-0.403388	0	0	0	NA	NA	NA	NA	Left_Ventricle:Liver:Pancreas:GM12878:IMR90:Mesenchymal_Stem_Cell:Mesendoderm:Trophoblast-like_Cell:hESC	6.73751e-05	rs2343820	40
ENSG00000176563	124817	CNTD1	17	40950810	40963605	1	protein_coding	No	No	Yes	0.0218345	-0.681431	0	0	0	NA	NA	NA	NA	Fetal_Cortex:Left_Ventricle:Liver:Pancreas:GM12878:IMR90:Mesenchymal_Stem_Cell:Mesendoderm:Trophoblast-like_Cell:hESC	1.4507e-05	rs2343820	40
ENSG00000131467	10197	PSME3	17	40976402	40995774	1	protein_coding	No	No	Yes	0.988104	-1.7453	0	0	0	NA	NA	NA	NA	Promoter_anchored_loops:Adult_Cortex:Fetal_Cortex:Left_Ventricle:Liver:GM12878:IMR90:Mesenchymal_Stem_Cell:Mesendoderm:Trophoblast-like_Cell:hESC	3.58249e-10	rs2343820:rs80028338	40:41
ENSG00000167941	50964	SOST	17	41831099	41836156	-1	protein_coding	No	No	Yes	0.379603	-0.581487	0	0	0	NA	NA	NA	NA	Adult_Cortex:Left_Ventricle:Liver:Spleen:IMR90:Mesenchymal_Stem_Cell:Mesendoderm:Trophoblast-like_Cell:hESC	1.05072e-05	rs2343820	40
ENSG00000231256	284067	C17orf105	17	41857803	41864980	1	protein_coding	No	No	Yes	NA	-0.266736	0	0	0	NA	NA	NA	NA	Aorta:Left_Ventricle:Liver:GM12878:IMR90:Mesenchymal_Stem_Cell:Mesendoderm:Trophoblast-like_Cell:hESC	1.05072e-05	rs2343820	40
ENSG00000161647	4356	MPP3	17	41878167	41910538	-1	protein_coding	No	No	Yes	1.99786e-05	NA	0	0	0	NA	NA	NA	NA	Left_Ventricle:IMR90:Mesenchymal_Stem_Cell:Mesendoderm:Trophoblast-like_Cell:hESC	1.70269e-14	rs2343820:rs80028338	40:41
ENSG00000261514	107546764	LINC01976	17	42015731	42016327	1	protein_coding	No	No	Yes	NA	NA	0	0	0	NA	NA	NA	NA	Promoter_anchored_loops	5.88814e-06	rs2343820	40
ENSG00000108849	5539	PPY	17	42018172	42019836	-1	protein_coding	No	No	Yes	0.563418	-0.132522	0	0	0	NA	NA	NA	NA	Promoter_anchored_loops	5.88814e-06	rs2343820	40
ENSG00000141349	92579	G6PC3	17	42148103	42153709	1	protein_coding	No	No	Yes	1.07483e-05	-0.0329476	0	0	0	NA	NA	NA	NA	Left_Ventricle	NA	rs2343820	40
ENSG00000125319	78995	C17orf53	17	42219274	42239844	1	protein_coding	No	No	Yes	5.99401e-08	-0.372743	0	0	0	NA	NA	NA	NA	Promoter_anchored_loops	6.84385e-06	rs2343820	40
ENSG00000087152	56970	ATXN7L3	17	42269173	42277481	-1	protein_coding	No	No	Yes	0.955239	-0.793286	0	0	0	NA	NA	NA	NA	Promoter_anchored_loops	6.84385e-06	rs2343820	40
ENSG00000180329	124808	CCDC43	17	42750437	42767147	-1	protein_coding	No	No	Yes	0.000257178	-0.924708	0	0	0	NA	NA	NA	NA	Adult_Cortex	9.92268e-11	rs80028338:rs80028338;rs11654422	41
ENSG00000131097	51751	HIGD1B	17	42923721	42927848	1	protein_coding	No	No	Yes	0.00234558	-0.344883	0	0	0	NA	NA	NA	NA	Fetal_Cortex	4.55691e-16	rs2343820:rs80028338:rs80028338;rs11654422	40:41
ENSG00000120094	3211	HOXB1	17	46605888	46608359	-1	protein_coding	No	No	Yes	0.1152	-0.795582	0	0	0	NA	NA	NA	NA	Left_Ventricle:Mesendoderm	1.54325e-11	rs3848456:rs80028338:rs80028338;rs11654422	41:42
ENSG00000120093	3213	HOXB3	17	46626232	46682274	-1	protein_coding	No	No	Yes	0.610993	-1.0207	0	0	0	NA	NA	NA	NA	IMR90	9.37822e-05	rs11654422	41
ENSG00000108511	3216	HOXB6	17	46671639	46682354	-1	protein_coding	No	No	Yes	0.00958341	-0.0166043	0	0	0	NA	NA	NA	NA	IMR90	9.37822e-05	rs11654422	41
ENSG00000120068	3218	HOXB8	17	46688739	46692478	-1	protein_coding	No	No	Yes	0.444768	NA	0	0	0	NA	NA	NA	NA	IMR90	9.37822e-05	rs11654422	41
ENSG00000170689	3219	HOXB9	17	46698518	46703839	-1	protein_coding	No	No	Yes	0.101637	0.72463	0	0	0	NA	NA	NA	NA	IMR90	9.37822e-05	rs11654422	41
ENSG00000159182	84366	PRAC1	17	46799084	46799884	-1	protein_coding	No	No	Yes	0.00177992	0.106873	0	0	0	NA	NA	NA	NA	Mesenchymal_Stem_Cell	9.84728e-05	rs3848456	42
ENSG00000159184	10481	HOXB13	17	46802125	46806540	-1	protein_coding	No	No	Yes	0.00987475	-1.11755	0	0	0	NA	NA	NA	NA	Mesenchymal_Stem_Cell	9.84728e-05	rs3848456	42
ENSG00000170703	284076	TTLL6	17	46839597	46894576	-1	protein_coding	No	No	Yes	7.48858e-08	-0.209165	0	0	0	NA	NA	NA	NA	Mesendoderm	9.84728e-05	rs3848456	42
ENSG00000136436	10241	CALCOCO2	17	46908350	46943884	1	protein_coding	No	No	Yes	0.0317625	0.266767	0	0	0	NA	NA	NA	NA	Mesendoderm	9.84728e-05	rs3848456	42
ENSG00000167083	2793	GNGT2	17	47280153	47287936	-1	protein_coding	No	No	Yes	0.173048	0.281504	0	0	0	NA	NA	NA	NA	IMR90:Mesenchymal_Stem_Cell	1.4899e-05	rs3848456	42
ENSG00000108798	51225	ABI3	17	47287589	47300587	1	protein_coding	No	No	Yes	0.027711	-0.453438	0	0	0	NA	NA	NA	NA	IMR90:Mesenchymal_Stem_Cell	1.4899e-05	rs3848456	42
ENSG00000198740	22834	ZNF652	17	47366568	47439835	-1	protein_coding	No	No	Yes	0.97074	0.214055	0	0	0	NA	NA	NA	NA	EP_correlation_cell_type_oneway:IMR90:Mesenchymal_Stem_Cell:Mesendoderm:hESC	1.4899e-05	rs3848456	42
ENSG00000262039	NA	NA	17	47448102	47554350	1	protein_coding	No	No	Yes	NA	NA	0	0	0	NA	NA	NA	NA	IMR90:Mesenchymal_Stem_Cell:Mesendoderm:hESC	1.4899e-05	rs3848456	42
ENSG00000167085	5245	PHB	17	47481414	47492246	-1	protein_coding	No	No	Yes	0.821632	-0.186505	0	0	0	NA	NA	NA	NA	Promoter_anchored_loops:IMR90:Mesenchymal_Stem_Cell:Mesendoderm	2.99053e-06	rs3848456	42
ENSG00000108813	1748	DLX4	17	48046334	48052321	1	protein_coding	No	No	Yes	0.00519723	0.394699	0	0	0	NA	NA	NA	NA	Promoter_anchored_loops:Aorta:Left_Ventricle:Spleen:GM12878:IMR90:Mesenchymal_Stem_Cell:Mesendoderm:Neural_Progenitor_Cell:Trophoblast-like_Cell:hESC	2.99053e-06	rs3848456	42
ENSG00000005884	3675	ITGA3	17	48133332	48167845	1	protein_coding	No	No	Yes	2.40912e-05	NA	0	0	0	NA	NA	NA	NA	IMR90:Mesenchymal_Stem_Cell:Mesendoderm:Trophoblast-like_Cell:hESC	2.99053e-06	rs3848456	42
ENSG00000005882	5164	PDK2	17	48172101	48189516	1	protein_coding	No	No	Yes	0.168976	0.435841	0	0	0	NA	NA	NA	NA	Adult_Cortex:Fetal_Cortex:IMR90:Mesenchymal_Stem_Cell:Mesendoderm	1.0449e-05	rs3848456	42
ENSG00000167100	201191	SAMD14	17	48187404	48207246	-1	protein_coding	No	No	Yes	0.0202644	NA	0	0	0	NA	NA	NA	NA	IMR90:Mesenchymal_Stem_Cell:Mesendoderm:Trophoblast-like_Cell:hESC	1.65972e-05	rs3848456	42
ENSG00000108819	84687	PPP1R9B	17	48211104	48227991	-1	protein_coding	No	No	Yes	0.997287	NA	0	0	0	NA	NA	NA	NA	IMR90:Mesenchymal_Stem_Cell:Mesendoderm:Trophoblast-like_Cell:hESC	1.65972e-05	rs3848456	42
ENSG00000108823	6442	SGCA	17	48241575	48253292	1	protein_coding	No	No	Yes	0.194447	0.28541	0	0	0	NA	NA	NA	NA	Trophoblast-like_Cell	3.80635e-05	rs3848456	42
ENSG00000108821	1277	COL1A1	17	48260650	48278993	-1	protein_coding	No	No	Yes	1	2.40827	0	0	0	NA	NA	NA	NA	Trophoblast-like_Cell	3.80635e-05	rs3848456	42
ENSG00000108826	51264	MRPL27	17	48445218	48450575	-1	protein_coding	No	No	Yes	0.385345	0.161558	0	0	0	NA	NA	NA	NA	Mesenchymal_Stem_Cell	3.80635e-05	rs3848456	42
ENSG00000154920	146956	EME1	17	48450581	48458844	1	protein_coding	No	No	Yes	7.06667e-11	0.0107746	0	0	0	NA	NA	NA	NA	Mesenchymal_Stem_Cell	3.80635e-05	rs3848456	42
ENSG00000108829	55379	LRRC59	17	48452420	48474914	-1	protein_coding	No	No	Yes	0.482145	0.235116	0	0	0	NA	NA	NA	NA	Mesenchymal_Stem_Cell	3.80635e-05	rs3848456	42
ENSG00000077009	27231	NMRK2	19	3933101	3942414	1	protein_coding	No	No	Yes	1.1663e-07	NA	0	0	0	NA	NA	NA	NA	Promoter_anchored_loops	1.62008e-05	rs35574495:rs8103192:rs35574495;rs8103192	43
ENSG00000167658	1938	EEF2	19	3976054	3985467	-1	protein_coding	No	No	Yes	0.994521	0.232724	0	0	0	NA	NA	NA	NA	Fetal_Cortex	1.87832e-06	rs35574495;rs8103192:rs8103192:rs35574495	43
ENSG00000105248	55702	CCDC94	19	4247076	4269087	1	protein_coding	No	No	Yes	0.000960471	-0.233222	0	0	0	NA	NA	NA	NA	Fetal_Cortex	1.87832e-06	rs35574495;rs8103192:rs8103192:rs35574495	43
ENSG00000105426	5802	PTPRS	19	5158506	5340814	-1	protein_coding	No	No	Yes	0.760915	1.80852	0	0	0	NA	NA	NA	NA	Fetal_Cortex	8.98442e-07	rs35574495:rs35574495;rs8103192:rs8103192	43
ENSG00000130254	9667	SAFB2	19	5587010	5624057	-1	protein_coding	No	No	Yes	0.999583	-0.646987	0	0	0	NA	NA	NA	NA	Fetal_Cortex:IMR90:Mesenchymal_Stem_Cell	1.86151e-07	rs35574495;rs8103192:rs8103192:rs35574495	43
ENSG00000130255	25873	RPL36	19	5674958	5691887	1	protein_coding	No	No	Yes	0.623122	-0.828281	0	0	0	NA	NA	NA	NA	Promoter_anchored_loops	9.04456e-05	rs35574495	43
ENSG00000174886	126328	NDUFA11	19	5891287	5904017	-1	protein_coding	No	No	Yes	0.538189	2.06501	0	0	0	NA	NA	NA	NA	Adult_Cortex:Liver:IMR90:Mesenchymal_Stem_Cell	2.07094e-06	rs17271883	43
ENSG00000031823	8498	RANBP3	19	5916150	5978153	-1	protein_coding	No	No	Yes	0.999905	-1.34923	0	0	0	NA	NA	NA	NA	IMR90:Mesenchymal_Stem_Cell:Mesendoderm:Trophoblast-like_Cell:hESC	2.07094e-06	rs17271883	43
ENSG00000205744	79958	DENND1C	19	6467218	6482568	-1	protein_coding	No	No	Yes	0.036006	-0.268839	0	0	0	NA	NA	NA	NA	Promoter_anchored_loops	9.84991e-05	rs17271883	43
ENSG00000224916	100533990	APOC4-APOC2	19	45445495	45452822	1	protein_coding	No	No	Yes	NA	NA	0	0	0	NA	NA	NA	NA	Promoter_anchored_loops	5.69499e-06	rs11669442	44
ENSG00000267467	346	APOC4	19	45445495	45452820	1	protein_coding	No	No	Yes	0.000150692	0.337274	0	0	0	NA	NA	NA	NA	Promoter_anchored_loops	5.69499e-06	rs11669442	44
ENSG00000234906	344	APOC2	19	45449243	45452822	1	protein_coding	No	No	Yes	0.0227961	0.388733	0	0	0	NA	NA	NA	NA	Promoter_anchored_loops	5.69499e-06	rs11669442	44
ENSG00000104859	11129	CLASRP	19	45542298	45574214	1	protein_coding	No	No	Yes	0.964966	-0.0852025	0	0	0	NA	NA	NA	NA	Adult_Cortex:Fetal_Cortex	6.42738e-06	rs11669442	44
ENSG00000007255	79090	TRAPPC6A	19	45666186	45681495	-1	protein_coding	No	No	Yes	0.000705278	-0.133842	0	0	0	NA	NA	NA	NA	Promoter_anchored_loops:Adult_Cortex:Fetal_Cortex	6.42738e-06	rs11669442	44
ENSG00000189114	388552	BLOC1S3	19	45682003	45685059	1	protein_coding	No	No	Yes	0.0184298	-0.115773	0	0	0	NA	NA	NA	NA	Promoter_anchored_loops:Adult_Cortex:Fetal_Cortex	6.42738e-06	rs11669442	44
ENSG00000267545	NA	NA	19	45683080	45705702	1	protein_coding	No	No	Yes	NA	NA	0	0	0	NA	NA	NA	NA	Promoter_anchored_loops:Adult_Cortex:Fetal_Cortex	6.42738e-06	rs11669442	44
ENSG00000266958	NA	NA	19	45690646	45720191	1	protein_coding	No	No	Yes	NA	NA	0	0	0	NA	NA	NA	NA	Promoter_anchored_loops	NA	rs11669442	44
ENSG00000104881	10848	PPP1R13L	19	45882892	45909607	-1	protein_coding	No	No	Yes	0.00265402	-0.293275	0	0	0	NA	NA	NA	NA	Promoter_anchored_loops:GM12878:IMR90	1.86258e-05	rs11669442	44
ENSG00000117877	10849	CD3EAP	19	45909467	45914024	1	protein_coding	No	No	Yes	5.68877e-05	1.56855	0	0	0	NA	NA	NA	NA	Promoter_anchored_loops:GM12878:IMR90	1.86258e-05	rs11669442	44
ENSG00000125740	2354	FOSB	19	45971253	45978437	1	protein_coding	No	No	Yes	0.852916	-1.20539	0	0	0	NA	NA	NA	NA	Adult_Cortex:Fetal_Cortex:Left_Ventricle:GM12878:IMR90	6.42738e-06	rs11669442	44
ENSG00000188624	388555	IGFL3	19	46623328	46627931	-1	protein_coding	No	No	Yes	0.00109379	-0.127363	0	0	0	NA	NA	NA	NA	Left_Ventricle:IMR90:Mesenchymal_Stem_Cell:Mesendoderm:Trophoblast-like_Cell:hESC	2.64738e-06	rs11669442	44
ENSG00000204866	147920	IGFL2	19	46646363	46664556	1	protein_coding	No	No	Yes	0.000244161	0.14886	0	0	0	NA	NA	NA	NA	IMR90:Mesenchymal_Stem_Cell:Mesendoderm	2.64738e-06	rs11669442	44
ENSG00000188293	374918	IGFL1	19	46733009	46734500	1	protein_coding	No	No	Yes	5.92602e-06	-0.215316	0	0	0	NA	NA	NA	NA	IMR90:Mesenchymal_Stem_Cell:Mesendoderm:Trophoblast-like_Cell:hESC	2.64738e-06	rs11669442	44
ENSG00000204851	57469	PNMAL2	19	46990163	46999755	-1	protein_coding	No	No	Yes	NA	-0.189885	0	0	0	NA	NA	NA	NA	Adult_Cortex:IMR90:Mesenchymal_Stem_Cell	2.64738e-06	rs11669442	44
ENSG00000167414	94235	GNG8	19	47137333	47137942	-1	protein_coding	No	No	Yes	0.147001	NA	0	0	0	NA	NA	NA	NA	Adult_Cortex:Fetal_Cortex	6.42738e-06	rs11669442	44
ENSG00000105287	25865	PRKD2	19	47177532	47220384	-1	protein_coding	No	No	Yes	0.999696	NA	0	0	0	NA	NA	NA	NA	Adult_Cortex	6.24801e-05	rs11669442	44
ENSG00000130751	4861	NPAS1	19	47523077	47549033	1	protein_coding	No	No	Yes	0.916473	NA	0	0	0	NA	NA	NA	NA	Adult_Cortex:Fetal_Cortex	6.24801e-05	rs11669442	44
ENSG00000118160	6543	SLC8A2	19	47931274	47975425	-1	protein_coding	No	No	Yes	NA	-0.264691	0	0	0	NA	NA	NA	NA	Adult_Cortex:Fetal_Cortex	6.42738e-06	rs11669442	44
ENSG00000188334	100131137	BSPH1	19	48471303	48495427	-1	protein_coding	No	No	Yes	NA	0.175619	0	0	0	NA	NA	NA	NA	Mesenchymal_Stem_Cell	6.04197e-05	rs11669442	44
ENSG00000169393	64100	ELSPBP1	19	48497908	48528410	1	protein_coding	No	No	Yes	0.00018142	0.488845	0	0	0	NA	NA	NA	NA	Mesenchymal_Stem_Cell	6.04197e-05	rs11669442	44
ENSG00000130700	140628	GATA5	20	61038553	61051026	-1	protein_coding	No	No	Yes	0.250743	0.146885	0	0	0	NA	NA	NA	NA	Promoter_anchored_loops	9.79627e-05	rs118009186	45
ENSG00000101193	54994	GID8	20	61569471	61576996	1	protein_coding	No	No	Yes	0.961707	NA	0	0	0	NA	NA	NA	NA	Adult_Cortex:Liver:GM12878:IMR90:Mesenchymal_Stem_Cell:Mesendoderm:Trophoblast-like_Cell:hESC	9.79627e-05	rs118009186	45
ENSG00000101194	63910	SLC17A9	20	61584052	61599949	1	protein_coding	No	No	Yes	5.26687e-08	0.398376	0	0	0	NA	NA	NA	NA	Liver:GM12878:IMR90:Mesenchymal_Stem_Cell:Mesendoderm:Trophoblast-like_Cell:hESC	9.79627e-05	rs118009186	45
ENSG00000125533	128408	BHLHE23	20	61637331	61638387	-1	protein_coding	No	No	Yes	0.0601229	NA	0	0	0	NA	NA	NA	NA	Adult_Cortex:IMR90	9.79627e-05	rs118009186	45
ENSG00000101197	79444	BIRC7	20	61867235	61871859	1	protein_coding	No	No	Yes	0.00380291	0.119702	0	0	0	NA	NA	NA	NA	Promoter_anchored_loops	1.21817e-05	rs118009186	45
ENSG00000101198	128414	NKAIN4	20	61872136	61904046	-1	protein_coding	No	No	Yes	0.0237172	NA	0	0	0	NA	NA	NA	NA	Fetal_Cortex	9.79627e-05	rs118009186	45
ENSG00000125508	6725	SRMS	20	62172163	62178857	-1	protein_coding	No	No	Yes	5.1264e-12	NA	0	0	0	NA	NA	NA	NA	Promoter_anchored_loops	1.6114e-05	rs118009186	45
ENSG00000269223	NA	NA	20	62474779	62475273	-1	protein_coding	No	No	Yes	NA	NA	0	0	0	NA	NA	NA	NA	Promoter_anchored_loops:Adult_Cortex	1.24419e-05	rs118009186	45
ENSG00000171700	10287	RGS19	20	62704534	62711323	-1	protein_coding	No	No	Yes	0.879309	-0.354073	0	0	0	NA	NA	NA	NA	Adult_Cortex:Fetal_Cortex	1.6114e-05	rs118009186	45
ENSG00000171695	198437	C20orf201	20	62714733	62715712	-1	protein_coding	No	No	Yes	0.0451218	-0.225023	0	0	0	NA	NA	NA	NA	Adult_Cortex:Fetal_Cortex	1.6114e-05	rs118009186	45
ENSG00000206069	255349	TMEM211	22	25331077	25342662	-1	protein_coding	No	No	Yes	0.216382	0.000416857	0	0	0	NA	NA	NA	NA	Liver	8.18928e-05	rs16986308	46
ENSG00000197077	85379	KIAA1671	22	25348697	25593415	1	protein_coding	No	No	Yes	NA	0.192926	0	0	0	NA	NA	NA	NA	Liver	8.18928e-05	rs16986308	46
ENSG00000100068	91355	LRP5L	22	25747385	25801344	-1	protein_coding	No	No	Yes	3.87405e-11	0.0970087	0	0	0	NA	NA	NA	NA	Left_Ventricle	7.20005e-06	rs16986308	46
ENSG00000100095	23544	SEZ6L	22	26565440	26779562	1	protein_coding	No	No	Yes	0.928831	NA	0	0	0	NA	NA	NA	NA	Left_Ventricle:Neural_Progenitor_Cell	7.15223e-06	rs16986308	46
ENSG00000128203	57168	ASPHD2	22	26825239	26840981	1	protein_coding	No	No	Yes	0.526013	0.178506	0	0	0	NA	NA	NA	NA	Left_Ventricle:GM12878:IMR90:Mesenchymal_Stem_Cell:Mesendoderm:Trophoblast-like_Cell:hESC	7.15223e-06	rs16986308	46
ENSG00000100099	89781	HPS4	22	26839389	26879803	-1	protein_coding	No	No	Yes	1.40159e-05	-0.475014	0	0	0	NA	NA	NA	NA	Left_Ventricle:Liver:GM12878:IMR90:Mesenchymal_Stem_Cell:Mesendoderm:Trophoblast-like_Cell:hESC	7.15223e-06	rs16986308	46
ENSG00000100104	402055	SRRD	22	26879843	26890624	1	protein_coding	No	No	Yes	1.58605e-06	0.559878	0	0	0	NA	NA	NA	NA	Left_Ventricle:Liver:GM12878:IMR90:Mesenchymal_Stem_Cell:Mesendoderm:Trophoblast-like_Cell:hESC	7.15223e-06	rs16986308	46
ENSG00000100109	24144	TFIP11	22	26887191	26908471	-1	protein_coding	No	No	Yes	1.96788e-06	-0.0492723	0	0	0	NA	NA	NA	NA	Mesenchymal_Stem_Cell	8.18928e-05	rs16986308	46
ENSG00000128294	8459	TPST2	22	26921458	26992681	-1	protein_coding	No	No	Yes	0.599489	0.162139	0	0	0	NA	NA	NA	NA	Left_Ventricle:Liver:GM12878:IMR90:Mesenchymal_Stem_Cell:Mesendoderm:Trophoblast-like_Cell:hESC	7.20005e-06	rs16986308:rs73159006	46
ENSG00000100122	1414	CRYBB1	22	26995242	27014052	-1	protein_coding	No	No	Yes	0.00038865	-0.368742	0	0	0	NA	NA	NA	NA	Left_Ventricle:GM12878:IMR90:Mesenchymal_Stem_Cell:Mesendoderm:Trophoblast-like_Cell:hESC	7.15223e-06	rs16986308	46
ENSG00000196431	1413	CRYBA4	22	27017928	27026636	1	protein_coding	No	No	Yes	6.69436e-08	-0.363477	0	0	0	NA	NA	NA	NA	Left_Ventricle:GM12878:IMR90:Mesenchymal_Stem_Cell:Mesendoderm:Trophoblast-like_Cell:hESC	7.15223e-06	rs16986308	46
ENSG00000133422	22880	MORC2	22	31321117	31364284	-1	protein_coding	No	No	Yes	0.999967	-0.841521	0	0	0	NA	NA	NA	NA	Liver:IMR90:Mesenchymal_Stem_Cell:Mesendoderm:hESC	9.9072e-06	rs73159006	46
ENSG00000182541	3985	LIMK2	22	31608225	31676066	1	protein_coding	No	No	Yes	0.0084404	-0.157882	0	0	0	NA	NA	NA	NA	Adult_Cortex:Aorta:Left_Ventricle:Liver:GM12878:IMR90:Mesenchymal_Stem_Cell:Mesendoderm:Trophoblast-like_Cell:hESC	8.58306e-06	rs73159006:rs16986308	46
ENSG00000100100	113791	PIK3IP1	22	31677579	31688520	-1	protein_coding	No	No	Yes	0.059751	-0.662908	0	0	0	NA	NA	NA	NA	Left_Ventricle:IMR90:Mesenchymal_Stem_Cell:Mesendoderm:Trophoblast-like_Cell	1.17043e-05	rs73159006:rs16986308	46
ENSG00000100105	23598	PATZ1	22	31721790	31742218	-1	protein_coding	No	No	Yes	0.992716	NA	0	0	0	NA	NA	NA	NA	Left_Ventricle:Liver:IMR90:Mesenchymal_Stem_Cell:Mesendoderm:Trophoblast-like_Cell:hESC	9.9072e-06	rs73159006:rs16986308	46
ENSG00000213888	NA	NA	22	31742875	31744670	1	protein_coding	No	No	Yes	NA	NA	0	0	0	NA	NA	NA	NA	Left_Ventricle:Liver:IMR90:Mesenchymal_Stem_Cell:Mesendoderm:Trophoblast-like_Cell:hESC	9.9072e-06	rs73159006:rs16986308	46
ENSG00000185721	4733	DRG1	22	31795509	31924726	1	protein_coding	No	No	Yes	0.953444	-0.0890862	0	0	0	NA	NA	NA	NA	Adult_Cortex:Mesenchymal_Stem_Cell	8.58306e-06	rs73159006:rs16986308	46
ENSG00000205856	150297	C22orf42	22	32544993	32555309	-1	protein_coding	No	No	Yes	1.42224e-06	-0.105082	0	0	0	NA	NA	NA	NA	Aorta:Bladder:Left_Ventricle:Liver:Spleen:GM12878:IMR90:Mesendoderm:Neural_Progenitor_Cell:Trophoblast-like_Cell:hESC	9.43005e-05	rs73159006	46

### Sheet: T7.commonLoci_cofdr_gwaspw_hypr
Table 7.Significantly colocalized SNPs detected by cofdr, gwas-pw and hyprcoloc
Significant SNPs detected by cofdr, gwas-pw and hyprcoloc were highlighted (total_detect=3). TT_cofdr=posterior possibility from co-fdr that the corresponding SNP in the "SNP" column is colocalized; chunkPPA_3_gwaspw=posteior possibility from gwas-pw that a defined LD-independent region contains a colocalized SNP; snpPPA_3_gwaspw=posterior possibility from gwas-pw that the corresponding SNP located in the defined genomic region is the colocalized SNP; posterior_prob_hyprcoloc=posteior possibility from hyprcoloc that a defined LD-independent region contains a colocalized SNP; posterior_explained_by_snp_hyprcoloc=posterior possibility from hyprcoloc that the corresponding SNP located in the defined genomic region is the colocalized SNP.
SNP	CHR	BP	A1	A2	FRQ_B2	BETA_B2	SE_B2	P_B2	Z_B2	FRQ_IPF	BETA_IPF	SE_IPF	P_IPF	Z_IPF	TT_cofdr	chunkPPA_3_gwaspw	snpPPA_3_gwaspw	posterior_prob_hyprcoloc	posterior_explained_by_snp_hyprcoloc	cofdr_detect	gwaspw_detect	hyprcoloc_detect	total_detect
rs1123573	2	60707588	A	G	0.3645	-0.071705	0.0093078	1.322e-14	-7.70375	0.300415	-0.0668047	0.0159448	2.79251e-05	-4.18976	0.977827	0.998634	0.999948	0.8865	1	1	1	1	3
rs11669442	19	46374557	T	C	0.2993	0.04928	0.009279	1.0908e-07	5.31092	0.271112	0.0623069	0.0159333	9.21112e-05	3.91048	0.973526	0.985114	0.683729	0.5302	0.6842	1	1	1	3
rs12802931	11	1236164	A	G	0.1742	-0.067363	0.01264	9.8534e-08	-5.32935	0.1709	0.52964	0.023579	9.631e-112	22.4624	0.999922	0.999982	1	0.9992	1	1	1	1	3
rs35574495	19	4686988	G	T	0.1644	0.12531	0.012752	8.6566e-23	9.82669	0.173885	0.104337	0.0218468	1.78935e-06	4.77587	0.998138	0.99985	0.999982	0.9864	1	1	1	1	3
rs3848456	17	47940623	C	A	0.03875	0.19199	0.020254	2.5612e-21	9.47912	0.053403	0.130592	0.0339337	0.000118867	3.84845	0.970095	0.995168	0.987288	0.7897	0.9883	1	1	1	3
rs75898026	13	113561082	G	A	0.1945	0.086272	0.011581	9.3725e-14	7.44944	0.19377	-0.111283	0.018793	3.19026e-09	-5.9215	0.999988	0.999596	0.923578	0.9464	0.9262	1	1	1	3
rs117169628	16	89262657	G	A	0.133	0.098534	0.012798	1.3715e-14	7.69917	0.133375	0.0701538	0.0220707	0.00147992	3.17859	0.908461	0.950705	0.999784	NA	NA	1	1	0	2
rs16837903	1	150552042	G	A	0.1295	-0.043949	0.012833	0.00061531	-3.42469	0.115053	-0.119554	0.0221394	6.66159e-08	-5.40007	0.979345	0.87068	0.834508	NA	NA	1	1	0	2
rs2076295	6	7563232	T	G	0.441	0.026773	0.008635	0.0019321	3.10052	0.440038	0.191702	0.014448	3.53124e-40	13.2684	0.980469	0.8814	1	NA	NA	1	1	0	2
rs2897075	7	99630342	C	T	0.3648	0.049692	0.0086419	8.9169e-09	5.75012	0.384755	0.145962	0.0147979	5.98069e-23	9.8637	0.999989	NA	NA	0.98	0.2871	1	0	1	2
rs74341405	3	44845649	T	C	0.04295	0.071902	0.020207	0.00037331	3.55827	0.0423609	0.254463	0.0351292	4.36803e-13	7.24364	0.989382	0.923462	0.535143	NA	NA	1	1	0	2
rs962719	9	109490307	G	A	0.3591	0.040508	0.0088804	5.0794e-06	4.56151	0.372588	-0.0725132	0.0150854	1.53333e-06	-4.80684	0.996181	NA	NA	0.3892	0.2826	1	0	1	2
rs10004795	4	90000860	A	T	0.4226	0.019139	0.0082982	0.021087	2.3064	0.421129	0.102439	0.014601	2.28474e-12	7.0159	0.953428	NA	NA	NA	NA	1	0	0	1
rs1001528	15	40713774	A	G	0.5252	0.015709	0.0084405	0.062731	1.86115	0.601806	0.146812	0.0148858	6.04978e-23	9.86254	0.928165	NA	NA	NA	NA	1	0	0	1
rs10015415	4	89928203	T	C	0.5807	0.019096	0.0084189	0.023317	2.26823	0.566117	0.0904016	0.0147194	8.16587e-10	6.14167	0.951567	NA	NA	NA	NA	1	0	0	1
rs10028589	4	89841060	C	T	0.2644	0.016175	0.010621	0.12779	1.52293	0.277398	-0.114059	0.0165895	6.18244e-12	-6.87538	0.901457	NA	NA	NA	NA	1	0	0	1
rs10028679	4	89841170	C	T	0.2653	0.017981	0.01122	0.10903	1.60258	0.2798	-0.10271	0.020704	7.012e-07	-4.96088	0.900016	NA	NA	NA	NA	1	0	0	1
rs1006879	13	113515575	C	T	0.537	-0.04476	0.008886	4.7261e-07	-5.03714	0.556284	0.0561609	0.0153788	0.000260376	3.65183	0.954357	NA	NA	NA	NA	1	0	0	1
rs10093230	8	120912846	C	T	0.5303	0.02722	0.0093028	0.0034334	2.926	0.608215	0.0674381	0.0152437	9.68959e-06	4.42399	0.959292	NA	NA	NA	NA	1	0	0	1
rs10094455	8	120904676	T	C	0.5281	0.03226	0.0085045	0.00014865	3.79329	0.602238	0.0672125	0.0152081	9.89189e-06	4.41952	0.983017	NA	NA	NA	NA	1	0	0	1
rs10094458	8	120904688	T	G	0.528	0.028758	0.009457	0.0023586	3.04092	0.602238	0.067199	0.0152081	9.93252e-06	4.41864	0.96325	NA	NA	NA	NA	1	0	0	1
rs10094587	8	120904800	T	A	0.5153	0.032285	0.0085046	0.00014697	3.79618	0.602338	0.0669234	0.0152074	1.07892e-05	4.40072	0.982467	NA	NA	NA	NA	1	0	0	1
rs10098306	8	120908921	A	G	0.5307	0.030986	0.0085139	0.00027317	3.63946	0.605146	0.0664397	0.0152095	1.25208e-05	4.36832	0.978048	NA	NA	NA	NA	1	0	0	1
rs10103058	8	120903070	G	A	0.528	0.032403	0.0085053	0.0001391	3.80974	0.602337	0.0669232	0.0152119	1.08544e-05	4.39941	0.982679	NA	NA	NA	NA	1	0	0	1
rs10103660	8	120910787	G	A	0.5295	0.026428	0.009472	0.005269	2.79012	0.603749	0.0676884	0.0152214	8.71118e-06	4.44692	0.955037	NA	NA	NA	NA	1	0	0	1
rs10107251	8	120904348	C	G	0.5142	0.032307	0.0085048	0.0001455	3.79868	0.602338	0.0669646	0.0152074	1.06552e-05	4.40343	0.982603	NA	NA	NA	NA	1	0	0	1
rs10107361	8	120904427	C	T	0.528	0.032447	0.0085055	0.00013631	3.81483	0.602338	0.067119	0.0152081	1.01772e-05	4.41337	0.983222	NA	NA	NA	NA	1	0	0	1
rs10107579	8	120934569	G	T	0.4628	-0.032226	0.008509	0.00015233	-3.78728	0.38891	-0.0652961	0.0161649	5.35913e-05	-4.03939	0.933019	NA	NA	NA	NA	1	0	0	1
rs10110216	8	120887547	G	T	0.5086	0.022112	0.0093816	0.018426	2.35695	0.583437	0.0687082	0.0161133	2.0075e-05	4.26406	0.915967	NA	NA	NA	NA	1	0	0	1
rs10110223	8	120887566	G	A	0.5087	0.023052	0.0094333	0.014539	2.44368	0.58305	0.0714037	0.0151864	2.5784e-06	4.70183	0.950574	NA	NA	NA	NA	1	0	0	1
rs10216503	8	120925083	G	A	0.5308	0.030609	0.0085224	0.00032866	3.59159	0.60525	0.0682796	0.015209	7.142e-06	4.48941	0.981135	NA	NA	NA	NA	1	0	0	1
rs10217077	8	120923183	G	T	0.5336	0.030762	0.0085798	0.00033652	3.5854	0.616718	0.0707834	0.0154456	4.58861e-06	4.58277	0.983413	NA	NA	NA	NA	1	0	0	1
rs10217083	8	120923285	G	A	0.5311	0.026632	0.0094643	0.0048934	2.81394	0.60525	0.0684686	0.0152076	6.72362e-06	4.50225	0.958816	NA	NA	NA	NA	1	0	0	1
rs10221243	17	44212310	G	A	0.1918	-0.068668	0.011311	1.2714e-09	-6.0709	0.158548	-0.183763	0.0199652	3.44229e-20	-9.2042	0.999999	NA	NA	NA	NA	1	0	0	1
rs10228057	7	1879779	A	T	0.3707	-0.0212	0.0084742	0.012361	-2.50171	0.361514	-0.0856296	0.0150305	1.21883e-08	-5.69707	0.927038	NA	NA	NA	NA	1	0	0	1
rs10231456	7	1886174	A	G	0.5956	-0.025107	0.0084915	0.0031091	-2.95672	0.590732	-0.0650376	0.0146947	9.60345e-06	-4.42591	0.922428	NA	NA	NA	NA	1	0	0	1
rs10233560	7	1885415	T	C	0.3397	-0.025529	0.008654	0.0031785	-2.94997	0.338771	-0.0927977	0.0161322	8.80152e-09	-5.75234	0.959925	NA	NA	NA	NA	1	0	0	1
rs10234557	7	1886333	A	G	0.5985	-0.024976	0.0085265	0.0033984	-2.92922	0.590933	-0.0653809	0.0147036	8.72413e-06	-4.4466	0.922489	NA	NA	NA	NA	1	0	0	1
rs10237989	7	1873343	G	A	0.3403	-0.02269	0.0085705	0.0081107	-2.64745	0.334375	-0.0892853	0.0153483	5.98107e-09	-5.81729	0.939709	NA	NA	NA	NA	1	0	0	1
rs10246243	7	99834190	T	C	0.2204	0.052273	0.011214	3.1384e-06	4.66141	0.189063	0.0592757	0.0179879	0.000983138	3.29531	0.917578	NA	NA	NA	NA	1	0	0	1
rs10247428	7	1889622	A	G	0.597	-0.024853	0.0084982	0.0034502	-2.9245	0.590637	-0.0669244	0.0146977	5.2789e-06	-4.55339	0.93346	NA	NA	NA	NA	1	0	0	1
rs10250550	7	1889599	T	C	0.5959	-0.02453	0.0085091	0.003942	-2.8828	0.590736	-0.0671214	0.0146854	4.86308e-06	-4.57061	0.931625	NA	NA	NA	NA	1	0	0	1
rs10260968	7	1889773	G	A	0.5957	-0.024216	0.0085104	0.0044351	-2.84546	0.59024	-0.0668012	0.0146976	5.49217e-06	-4.54505	0.92595	NA	NA	NA	NA	1	0	0	1
rs10269191	7	1915731	A	G	0.4114	-0.018947	0.0083542	0.02333	-2.26796	0.403275	-0.081594	0.0147226	2.98903e-08	-5.54208	0.902128	NA	NA	NA	NA	1	0	0	1
rs1029463	17	44150161	T	G	0.1898	-0.066755	0.012179	4.2212e-08	-5.48116	0.1526	-0.15425	0.027933	3.345e-08	-5.52214	0.999883	NA	NA	NA	NA	1	0	0	1
rs1029809	17	16156235	A	G	0.4501	0.037989	0.008538	8.6116e-06	4.4494	0.392165	0.0521405	0.0153466	0.000679986	3.39752	0.925201	NA	NA	NA	NA	1	0	0	1
rs1033198	11	1346802	T	G	0.5193	-0.019676	0.0084076	0.019272	-2.34026	0.50119	0.141264	0.0144386	1.32126e-22	9.78382	0.910111	NA	NA	NA	NA	1	0	0	1
rs1034927	17	44334419	C	T	0.1727	-0.069407	0.014719	2.4126e-06	-4.71547	0.1546	-0.2141	0.033934	2.803e-10	-6.30931	0.998648	NA	NA	NA	NA	1	0	0	1
rs10400825	15	40881116	A	G	0.1963	0.024726	0.010917	0.02352	2.26491	0.21748	0.129635	0.0229362	1.58607e-08	5.65198	0.951222	NA	NA	NA	NA	1	0	0	1
rs10409772	19	5840926	C	A	0.1261	0.049031	0.013633	0.00032251	3.59649	0.139482	0.0930867	0.023794	9.14608e-05	3.9122	0.947071	NA	NA	NA	NA	1	0	0	1
rs10420107	19	5833279	G	A	0.349	0.026378	0.0085633	0.002068	3.08035	0.38554	0.0784756	0.0152513	2.66812e-07	5.1455	0.978908	NA	NA	NA	NA	1	0	0	1
rs10420225	19	4724157	G	A	0.3422	-0.077879	0.0087805	7.3457e-19	-8.86954	0.316217	-0.0697978	0.0166858	2.87616e-05	-4.18306	0.977465	NA	NA	NA	NA	1	0	0	1
rs10421782	19	4685276	A	C	0.2972	-0.056616	0.0091133	5.2177e-10	-6.21246	0.255181	-0.0598403	0.0163716	0.000257043	-3.65514	0.935186	NA	NA	NA	NA	1	0	0	1
rs10445337	17	44067400	T	C	0.1709	-0.086567	0.010833	1.3347e-15	-7.99105	0.134241	-0.189343	0.0202484	8.68118e-21	-9.35101	1	NA	NA	NA	NA	1	0	0	1
rs10445338	17	44067682	G	A	0.171	-0.075263	0.012066	4.4467e-10	-6.23761	0.134042	-0.188805	0.0202529	1.13815e-20	-9.32233	1	NA	NA	NA	NA	1	0	0	1
rs10445371	17	44065410	G	A	0.1708	-0.086432	0.010871	1.8545e-15	-7.95069	0.134042	-0.189048	0.0202516	1.01053e-20	-9.33493	1	NA	NA	NA	NA	1	0	0	1
rs10445614	19	4625617	T	C	0.4815	0.049272	0.008894	3.0259e-08	5.53991	0.427809	0.0531267	0.0157592	0.000748544	3.37115	0.930235	NA	NA	NA	NA	1	0	0	1
rs10470936	4	89900452	A	G	0.3498	0.017058	0.0085755	0.046689	1.98916	0.358839	0.117024	0.0148919	3.89609e-15	7.85823	0.936354	NA	NA	NA	NA	1	0	0	1
rs10488631	7	128594183	T	C	0.1215	0.023958	0.013625	0.078691	1.75839	0.120031	0.119051	0.0232682	3.11296e-07	5.11648	0.917925	NA	NA	NA	NA	1	0	0	1
rs10494980	1	214658577	C	T	0.7888	0.02207	0.010807	0.041129	2.04219	0.784254	0.088744	0.0180631	8.96949e-07	4.913	0.934156	NA	NA	NA	NA	1	0	0	1
rs10514889	17	44051404	G	A	0.3994	0.033198	0.0086925	0.00013392	3.81915	0.422584	0.0628874	0.0155487	5.24255e-05	4.04454	0.965293	NA	NA	NA	NA	1	0	0	1
rs10514897	17	44117397	A	G	0.1718	-0.08566	0.010861	3.1029e-15	-7.88693	0.134142	-0.188312	0.0202697	1.53819e-20	-9.29032	1	NA	NA	NA	NA	1	0	0	1
rs10514898	17	44119636	A	C	0.1718	-0.085783	0.010861	2.8345e-15	-7.89826	0.134142	-0.188342	0.0202697	1.51686e-20	-9.29181	1	NA	NA	NA	NA	1	0	0	1
rs10514901	17	44194735	G	T	0.1716	-0.076135	0.012125	3.4072e-10	-6.27918	0.134145	-0.188378	0.0202854	1.5957e-20	-9.28642	1	NA	NA	NA	NA	1	0	0	1
rs10514903	17	44206646	C	G	0.1777	-0.076219	0.012137	3.3873e-10	-6.27989	0.134144	-0.188283	0.020291	1.7087e-20	-9.27913	1	NA	NA	NA	NA	1	0	0	1
rs10514904	17	44207887	C	T	0.1725	-0.074817	0.012154	7.4835e-10	-6.15575	0.135143	-0.188952	0.0202632	1.11125e-20	-9.32486	0.999999	NA	NA	NA	NA	1	0	0	1
rs1052553	17	44073889	A	G	0.171	-0.075398	0.01209	4.4776e-10	-6.23639	0.134341	-0.191055	0.0202454	3.83597e-21	-9.437	1	NA	NA	NA	NA	1	0	0	1
rs1052587	17	44102604	T	C	0.1718	-0.085703	0.010848	2.7885e-15	-7.90035	0.134141	-0.188635	0.0202608	1.27421e-20	-9.31034	1	NA	NA	NA	NA	1	0	0	1
rs1052590	17	44102638	A	G	0.1717	-0.085145	0.010864	4.5958e-15	-7.83735	0.134042	-0.188824	0.0202732	1.23144e-20	-9.31397	1	NA	NA	NA	NA	1	0	0	1
rs1053732	1	150597890	G	A	0.5121	0.017413	0.0085294	0.041192	2.04153	0.504588	0.0715053	0.0146447	1.04661e-06	4.88267	0.933443	NA	NA	NA	NA	1	0	0	1
rs1055348	6	31321948	T	G	0.1297	0.072499	0.017919	5.2115e-05	4.04593	0.115591	-0.0943387	0.0248076	0.000143062	-3.80281	0.930441	NA	NA	NA	NA	1	0	0	1
rs1061907	1	9161550	G	A	0.5502	-0.022784	0.0086487	0.0084277	-2.63438	0.548564	-0.0834672	0.0151498	3.59916e-08	-5.50947	0.938305	NA	NA	NA	NA	1	0	0	1
rs1071893	6	28167635	G	C	0.2914	0.018302	0.0091885	0.046387	1.99184	0.298023	0.0788322	0.0158776	6.87017e-07	4.965	0.93197	NA	NA	NA	NA	1	0	0	1
rs10739227	9	109495224	C	T	0.1948	-0.035678	0.01166	0.0022133	-3.05986	0.266707	0.0846011	0.0175197	1.37285e-06	4.82891	0.960476	NA	NA	NA	NA	1	0	0	1
rs10744948	15	40961189	T	C	0.8207	-0.026294	0.010736	0.01432	-2.44914	0.736244	-0.126161	0.0186661	1.39114e-11	-6.75883	0.922249	NA	NA	NA	NA	1	0	0	1
rs10759195	9	109509402	C	T	0.206	-0.040071	0.010355	0.00010895	-3.86972	0.280444	0.0820352	0.0178783	4.46386e-06	4.58853	0.983377	NA	NA	NA	NA	1	0	0	1
rs1076222	17	44109769	C	G	0.1778	-0.07429	0.012128	9.0293e-10	-6.12549	0.134142	-0.188443	0.0202703	1.45174e-20	-9.29648	0.999999	NA	NA	NA	NA	1	0	0	1
rs1078112	7	1878453	T	A	0.3686	-0.021508	0.0084579	0.010994	-2.54295	0.360407	-0.0869421	0.015042	7.47169e-09	-5.77996	0.930874	NA	NA	NA	NA	1	0	0	1
rs1078268	17	44075901	A	G	0.1707	-0.085645	0.010844	2.8293e-15	-7.89792	0.13444	-0.189147	0.0202595	9.98409e-21	-9.33621	1	NA	NA	NA	NA	1	0	0	1
rs1078269	17	44075837	T	C	0.1706	-0.075224	0.012091	4.9334e-10	-6.22149	0.134241	-0.189164	0.0202601	9.9294e-21	-9.3368	1	NA	NA	NA	NA	1	0	0	1
rs10794291	11	1094690	C	T	0.514	0.019925	0.0088527	0.024401	2.25073	0.575898	-0.170014	0.0164965	6.61498e-25	-10.3061	0.950361	NA	NA	NA	NA	1	0	0	1
rs10807751	7	1883476	G	C	0.5379	-0.032297	0.0082873	9.7308e-05	-3.89717	0.536925	-0.0676207	0.0145124	3.16969e-06	-4.65951	0.982659	NA	NA	NA	NA	1	0	0	1
rs10807752	7	1883486	T	C	0.5746	-0.027989	0.0091474	0.002215	-3.05978	0.560389	-0.0684958	0.0146099	2.75445e-06	-4.68833	0.95255	NA	NA	NA	NA	1	0	0	1
rs10808505	8	120940206	T	G	0.4623	-0.033349	0.0085386	9.3966e-05	-3.90568	0.38978	-0.0658745	0.015235	1.53299e-05	-4.32389	0.965666	NA	NA	NA	NA	1	0	0	1
rs10832442	11	1375531	C	T	0.5811	-0.019195	0.0084303	0.022793	-2.27691	0.594814	0.133897	0.0147485	1.09862e-19	9.07872	0.902942	NA	NA	NA	NA	1	0	0	1
rs10832955	11	1250696	C	T	0.3649	0.020058	0.0087107	0.021295	2.30269	0.409862	-0.135578	0.015758	7.71618e-18	-8.60374	0.952921	NA	NA	NA	NA	1	0	0	1
rs10852833	17	16027361	A	G	0.4922	0.038936	0.0085678	5.5074e-06	4.54446	0.444051	0.0487426	0.0151652	0.00130854	3.2141	0.905453	NA	NA	NA	NA	1	0	0	1
rs10853974	19	4625154	C	T	0.4803	0.048731	0.0089056	4.4502e-08	5.47195	0.426605	0.0521834	0.0157737	0.000938795	3.30825	0.923394	NA	NA	NA	NA	1	0	0	1
rs10864103	1	214641240	T	C	0.7933	0.019902	0.010784	0.064955	1.84551	0.787065	0.08558	0.0181077	2.28812e-06	4.72615	0.914502	NA	NA	NA	NA	1	0	0	1
rs10864387	1	9162185	T	G	0.5502	-0.023387	0.0086473	0.0068389	-2.70454	0.548268	-0.0753577	0.0145671	2.30184e-07	-5.17315	0.942064	NA	NA	NA	NA	1	0	0	1
rs10864389	1	9166789	G	A	0.5497	-0.022574	0.0086351	0.0089425	-2.61421	0.547968	-0.0739747	0.014558	3.74713e-07	-5.08137	0.93354	NA	NA	NA	NA	1	0	0	1
rs10864390	1	9182914	C	T	0.7006	-0.039377	0.0097344	5.2281e-05	-4.04514	0.74285	-0.0727932	0.0163492	8.49131e-06	-4.45241	0.977442	NA	NA	NA	NA	1	0	0	1
rs10885	6	31604591	C	T	0.1767	0.029157	0.011315	0.009971	2.57684	0.15639	0.0805312	0.0199867	5.59554e-05	4.02925	0.902115	NA	NA	NA	NA	1	0	0	1
rs10888384	1	150574256	C	T	0.5251	0.014285	0.0091913	0.12014	1.55419	0.517673	0.0763283	0.0145964	1.70181e-07	5.22927	0.902576	NA	NA	NA	NA	1	0	0	1
rs10888385	1	150574302	T	C	0.5237	0.020101	0.0084545	0.01743	2.37755	0.517572	0.0761366	0.0146028	1.84962e-07	5.21385	0.955423	NA	NA	NA	NA	1	0	0	1
rs10898392	11	85164751	G	T	0.4346	0.019512	0.008346	0.019395	2.33789	0.455439	0.0647261	0.0151859	2.02388e-05	4.26224	0.914371	NA	NA	NA	NA	1	0	0	1
rs10902089	11	1094357	G	A	0.4839	0.017962	0.0087518	0.04013	2.05238	0.512029	-0.172016	0.0166351	4.61996e-25	-10.3405	0.939649	NA	NA	NA	NA	1	0	0	1
rs10950400	7	1882470	C	T	0.3208	-0.022135	0.0088353	0.012236	-2.50529	0.333373	-0.0885802	0.0153694	8.24284e-09	-5.76342	0.927431	NA	NA	NA	NA	1	0	0	1
rs10950407	7	1895666	T	G	0.3239	-0.01989	0.0087864	0.023593	-2.26373	0.333475	-0.0865032	0.0159665	6.03394e-08	-5.41779	0.901171	NA	NA	NA	NA	1	0	0	1
rs10950413	7	1912988	A	G	0.4149	-0.019944	0.0083748	0.017245	-2.38143	0.408474	-0.0805471	0.0146929	4.20423e-08	-5.48205	0.914646	NA	NA	NA	NA	1	0	0	1
rs10950448	7	1966492	G	C	0.3649	-0.023272	0.0086688	0.0072635	-2.68457	0.384297	-0.084819	0.0149144	1.29234e-08	-5.68707	0.94251	NA	NA	NA	NA	1	0	0	1
rs10950456	7	1979750	G	A	0.5789	0.020403	0.0084269	0.015469	2.42118	0.572042	0.0774457	0.0147235	1.44045e-07	5.26001	0.957567	NA	NA	NA	NA	1	0	0	1
rs10950473	7	1999453	G	A	0.3547	-0.02281	0.0086982	0.0087322	-2.62238	0.377207	-0.08426	0.0149627	1.78819e-08	-5.63134	0.937532	NA	NA	NA	NA	1	0	0	1
rs10955940	8	120902486	C	T	0.5277	0.028004	0.0094589	0.0030703	2.9606	0.602337	0.0668804	0.0152119	1.0996e-05	4.3966	0.95913	NA	NA	NA	NA	1	0	0	1
rs10955941	8	120903511	T	A	0.5153	0.032488	0.0085049	0.0001335	3.81992	0.602338	0.0670646	0.0152123	1.04051e-05	4.40858	0.983164	NA	NA	NA	NA	1	0	0	1
rs10957139	8	61407808	A	G	0.1622	0.045138	0.011048	4.3984e-05	4.08563	0.143791	0.073232	0.0199673	0.000244843	3.66759	0.94253	NA	NA	NA	NA	1	0	0	1
rs10978600	9	109467965	T	A	0.3639	0.038191	0.0092464	3.6212e-05	4.13036	0.381024	-0.0732273	0.0149982	1.04799e-06	-4.88241	0.994129	NA	NA	NA	NA	1	0	0	1
rs10978621	9	109514943	C	G	0.2184	-0.04349	0.010264	2.2625e-05	-4.23714	0.280443	0.0822771	0.0179085	4.34178e-06	4.59431	0.989753	NA	NA	NA	NA	1	0	0	1
rs11022612	11	1351607	G	A	0.4554	-0.033548	0.009183	0.00025892	-3.65327	0.42664	0.131378	0.0146364	2.80349e-19	8.97617	0.985471	NA	NA	NA	NA	1	0	0	1
rs11022939	11	1358173	G	A	0.4555	-0.031353	0.0092791	0.00072783	-3.37888	0.424384	0.129981	0.0152428	1.4971e-17	8.52737	0.978094	NA	NA	NA	NA	1	0	0	1
rs11023372	11	1369905	C	T	0.5804	-0.021806	0.008418	0.0095868	-2.5904	0.595011	0.135729	0.0147573	3.66613e-20	9.19743	0.934552	NA	NA	NA	NA	1	0	0	1
rs11023590	11	1375960	C	T	0.5801	-0.019748	0.0084281	0.019125	-2.34311	0.59035	0.133776	0.0147122	9.64997e-20	9.09282	0.91046	NA	NA	NA	NA	1	0	0	1
rs11041133	11	1291254	G	C	0.5104	-0.021653	0.0087557	0.013398	-2.47302	0.468472	0.154453	0.0152298	3.61642e-24	10.1415	0.923838	NA	NA	NA	NA	1	0	0	1
rs11070284	15	40911526	T	C	0.8238	-0.03032	0.010722	0.0046868	-2.82783	0.736949	-0.128086	0.018684	7.11095e-12	-6.85541	0.952761	NA	NA	NA	NA	1	0	0	1
rs11070292	15	41031686	A	G	0.153	0.021641	0.011595	0.061973	1.86641	0.225919	0.114895	0.0187571	9.04481e-10	6.12541	0.928383	NA	NA	NA	NA	1	0	0	1
rs1107820	17	44135359	T	C	0.1717	-0.085554	0.010864	3.411e-15	-7.875	0.134142	-0.188509	0.0202725	1.42146e-20	-9.29872	1	NA	NA	NA	NA	1	0	0	1
rs11078332	17	16026068	A	G	0.4995	0.037335	0.0084664	1.0346e-05	4.40978	0.444747	0.0502395	0.0151414	0.000906572	3.31802	0.915007	NA	NA	NA	NA	1	0	0	1
rs11079056	17	41300799	C	A	0.3323	0.020094	0.0087661	0.021891	2.29224	0.34829	0.0667352	0.0151953	1.12404e-05	4.39182	0.924245	NA	NA	NA	NA	1	0	0	1
rs11079729	17	44115569	C	A	0.1719	-0.085468	0.010862	3.5907e-15	-7.86853	0.134142	-0.188402	0.0202697	1.47507e-20	-9.29478	1	NA	NA	NA	NA	1	0	0	1
rs11079732	17	44161581	T	C	0.5388	-0.04498	0.0094319	1.852e-06	-4.76892	0.600278	-0.0578748	0.0159279	0.000279559	-3.63354	0.927207	NA	NA	NA	NA	1	0	0	1
rs11085087	19	4718201	G	T	0.3938	-0.075437	0.0089674	4.0188e-17	-8.41236	0.380341	-0.0643665	0.015114	2.05575e-05	-4.25875	0.98165	NA	NA	NA	NA	1	0	0	1
rs11120330	1	214638645	G	A	0.7906	0.022118	0.01066	0.037995	2.07486	0.787266	0.0845545	0.0180801	2.91588e-06	4.67666	0.928657	NA	NA	NA	NA	1	0	0	1
rs11120331	1	214638832	C	T	0.7903	0.021211	0.010639	0.046188	1.9937	0.786968	0.0854982	0.0180741	2.24063e-06	4.73041	0.925513	NA	NA	NA	NA	1	0	0	1
rs11120332	1	214638869	T	C	0.7903	0.021321	0.010637	0.045032	2.00442	0.786967	0.08573	0.0180718	2.09701e-06	4.74384	0.926781	NA	NA	NA	NA	1	0	0	1
rs11120333	1	214638935	T	C	0.7903	0.021405	0.010638	0.044209	2.01213	0.787067	0.0853382	0.0180741	2.34039e-06	4.72156	0.926411	NA	NA	NA	NA	1	0	0	1
rs11121314	1	9134959	A	G	0.3999	-0.027611	0.0088781	0.0018707	-3.11001	0.412578	-0.065024	0.0154067	2.43772e-05	-4.22049	0.907614	NA	NA	NA	NA	1	0	0	1
rs11121326	1	9174324	C	G	0.6417	-0.028365	0.01101	0.0099841	-2.57629	0.742561	-0.0771406	0.0164075	2.58181e-06	-4.70156	0.914196	NA	NA	NA	NA	1	0	0	1
rs111240522	17	44066874	G	A	0.1706	-0.069766	0.014414	1.297e-06	-4.84016	0.1294	-0.22283	0.033835	4.525e-11	-6.58578	0.999176	NA	NA	NA	NA	1	0	0	1
rs111243767	16	89217507	C	T	0.02653	0.16543	0.033318	6.8618e-07	4.96518	0.0489043	0.165282	0.0421319	8.74644e-05	3.92297	0.973703	NA	NA	NA	NA	1	0	0	1
rs111259120	17	44133534	C	T	0.1717	-0.085911	0.01091	3.4193e-15	-7.87452	0.134141	-0.18844	0.0202726	1.46782e-20	-9.29531	1	NA	NA	NA	NA	1	0	0	1
rs111286120	11	1427608	G	A	0.2	-0.029826	0.011271	0.0081378	-2.64626	0.209073	0.175099	0.0185861	4.46911e-21	9.42098	0.939163	NA	NA	NA	NA	1	0	0	1
rs111295615	17	44184428	T	C	0.1712	-0.075487	0.012124	4.7737e-10	-6.22625	0.134045	-0.189042	0.0202952	1.22404e-20	-9.31461	1	NA	NA	NA	NA	1	0	0	1
rs111324579	17	44082181	A	G	0.1702	-0.085756	0.010861	2.8905e-15	-7.89577	0.134242	-0.189375	0.0202644	9.17094e-21	-9.34521	1	NA	NA	NA	NA	1	0	0	1
rs111327992	17	44126691	G	A	0.1888	-0.075636	0.012188	5.4479e-10	-6.20578	0.148801	-0.188735	0.0225583	5.9332e-17	-8.36655	1	NA	NA	NA	NA	1	0	0	1
rs111364350	17	44168508	C	T	0.1716	-0.075627	0.012116	4.3216e-10	-6.24191	0.134043	-0.18802	0.0202822	1.85818e-20	-9.27019	1	NA	NA	NA	NA	1	0	0	1
rs111372048	17	44136577	A	C	0.1717	-0.085937	0.010865	2.578e-15	-7.90953	0.134043	-0.188612	0.0202791	1.39367e-20	-9.30082	1	NA	NA	NA	NA	1	0	0	1
rs111424940	17	44211502	G	A	0.1716	-0.075903	0.012139	4.031e-10	-6.25282	0.133271	-0.206071	0.0216495	1.75673e-21	-9.51851	1	NA	NA	NA	NA	1	0	0	1
rs111441270	11	1373028	G	C	0.1508	-0.033538	0.014068	0.017129	-2.38399	0.151835	0.234885	0.0245766	1.20911e-21	9.55726	0.91485	NA	NA	NA	NA	1	0	0	1
rs111447859	17	43987184	T	C	0.1886	-0.073549	0.012155	1.4417e-09	-6.05093	0.148799	-0.187667	0.0225482	8.58108e-17	-8.32294	0.999999	NA	NA	NA	NA	1	0	0	1
rs111519055	17	44159672	A	G	0.1716	-0.086017	0.010868	2.4732e-15	-7.9147	0.134043	-0.188174	0.0202796	1.71073e-20	-9.279	1	NA	NA	NA	NA	1	0	0	1
rs111520035	17	44039410	A	G	0.172	-0.085955	0.010847	2.3004e-15	-7.92431	0.133942	-0.189046	0.020269	1.09086e-20	-9.32683	1	NA	NA	NA	NA	1	0	0	1
rs111521887	11	1312706	C	G	0.1693	-0.039269	0.013309	0.003172	-2.95056	0.168791	0.333908	0.0202221	3.0055e-61	16.512	0.959499	NA	NA	NA	NA	1	0	0	1
rs111541901	17	43994358	C	T	0.1703	-0.086112	0.010878	2.4444e-15	-7.91616	0.133645	-0.189184	0.0202837	1.08989e-20	-9.32692	1	NA	NA	NA	NA	1	0	0	1
rs11162351	1	77944732	C	G	0.3733	0.061578	0.0089439	5.7827e-12	6.88492	0.358655	0.0612622	0.0151378	5.1887e-05	4.04696	0.98092	NA	NA	NA	NA	1	0	0	1
rs11162425	1	78635975	T	G	0.6078	0.031895	0.0087639	0.00027335	3.63936	0.550652	0.0544224	0.0153172	0.000380846	3.55301	0.908595	NA	NA	NA	NA	1	0	0	1
rs111652694	17	44067831	T	C	0.1708	-0.086339	0.010827	1.5265e-15	-7.97442	0.134042	-0.189232	0.0202523	9.29841e-21	-9.34375	1	NA	NA	NA	NA	1	0	0	1
rs111676341	17	44183403	A	G	0.1716	-0.075584	0.012119	4.4592e-10	-6.23682	0.133272	-0.205364	0.0216375	2.28509e-21	-9.49115	1	NA	NA	NA	NA	1	0	0	1
rs111678697	17	44197032	T	C	0.1716	-0.075512	0.012071	3.9629e-10	-6.25565	0.134144	-0.188377	0.0202861	1.60205e-20	-9.28599	1	NA	NA	NA	NA	1	0	0	1
rs111724389	17	44209364	G	A	0.17	-0.075673	0.012136	4.5076e-10	-6.23542	0.154745	-0.188613	0.0203067	1.56881e-20	-9.28823	1	NA	NA	NA	NA	1	0	0	1
rs1117253	17	44149297	A	C	0.1716	-0.074898	0.012135	6.7468e-10	-6.17206	0.134043	-0.18808	0.0202797	1.78802e-20	-9.27429	1	NA	NA	NA	NA	1	0	0	1
rs111751251	17	44042951	C	T	0.1688	-0.077977	0.012987	1.9248e-09	-6.00424	0.1278	-0.1613	0.028764	2.049e-08	-5.6077	0.999942	NA	NA	NA	NA	1	0	0	1
rs111781708	3	44478843	T	G	0.1155	0.023092	0.014501	0.11127	1.59244	0.0968671	0.121098	0.0234276	2.35299e-07	5.16904	0.905261	NA	NA	NA	NA	1	0	0	1
rs111788055	3	44833973	A	T	0.06342	0.046674	0.018527	0.011762	2.51924	0.0473392	0.240672	0.0367981	6.13839e-11	6.54033	0.962565	NA	NA	NA	NA	1	0	0	1
rs111853996	17	44130878	A	G	0.1716	-0.085699	0.010869	3.1466e-15	-7.88472	0.134141	-0.188378	0.0202739	1.51929e-20	-9.29164	1	NA	NA	NA	NA	1	0	0	1
rs111880194	17	44194621	C	G	0.1777	-0.075517	0.012127	4.7484e-10	-6.22718	0.134145	-0.188228	0.0202854	1.71086e-20	-9.27899	1	NA	NA	NA	NA	1	0	0	1
rs111905143	17	44184808	C	G	0.1727	-0.075896	0.014405	1.3728e-07	-5.26873	0.1272	-0.19315	0.032877	4.231e-09	-5.87493	0.999884	NA	NA	NA	NA	1	0	0	1
rs111913701	17	44159631	T	G	0.1716	-0.075356	0.012121	5.0594e-10	-6.21698	0.134043	-0.188159	0.0202796	1.72269e-20	-9.27826	1	NA	NA	NA	NA	1	0	0	1
rs111952388	17	44181454	C	T	0.1716	-0.075618	0.012118	4.3708e-10	-6.24014	0.134142	-0.188373	0.0202874	1.61361e-20	-9.28523	1	NA	NA	NA	NA	1	0	0	1
rs111957446	17	44179723	T	C	0.1691	-0.077435	0.012986	2.475e-09	-5.96296	0.1296	-0.16186	0.028665	1.636e-08	-5.64661	0.999952	NA	NA	NA	NA	1	0	0	1
rs111965262	11	1366100	C	T	0.1497	-0.031834	0.012274	0.0094943	-2.59361	0.136895	0.288779	0.0199266	1.35749e-47	14.4922	0.934623	NA	NA	NA	NA	1	0	0	1
rs111970616	17	44169581	T	C	0.1708	-0.073719	0.013132	1.978e-08	-5.61369	0.133944	-0.187873	0.0202848	2.01112e-20	-9.26175	0.999986	NA	NA	NA	NA	1	0	0	1
rs111972148	17	43973121	G	C	0.174	-0.07491	0.012115	6.2731e-10	-6.18324	0.134043	-0.189163	0.0202603	9.94602e-21	-9.33662	1	NA	NA	NA	NA	1	0	0	1
rs111976319	17	44095335	C	A	0.172	-0.076546	0.012102	2.5302e-10	-6.32507	0.134141	-0.188626	0.0202693	1.32717e-20	-9.30602	1	NA	NA	NA	NA	1	0	0	1
rs112003140	17	43980998	G	A	0.1864	-0.074948	0.013104	1.0686e-08	-5.71947	0.1286	-0.19469	0.032885	3.212e-09	-5.92033	0.99998	NA	NA	NA	NA	1	0	0	1
rs112003311	17	44042939	G	A	0.1686	-0.078284	0.012996	1.703e-09	-6.0237	0.1264	-0.19158	0.033144	7.462e-09	-5.78023	0.999975	NA	NA	NA	NA	1	0	0	1
rs11204668	1	150543686	G	A	0.5331	0.018391	0.0085298	0.031073	2.15609	0.53573	0.0703193	0.0146457	1.57595e-06	4.80136	0.938306	NA	NA	NA	NA	1	0	0	1
rs11204669	1	150545020	G	A	0.5475	0.022784	0.0085772	0.0078984	2.65634	0.543264	0.0713436	0.0146675	1.15002e-06	4.86406	0.963451	NA	NA	NA	NA	1	0	0	1
rs11204675	1	150570985	T	G	0.53	0.01797	0.0083594	0.031584	2.14968	0.518768	0.076405	0.014565	1.55605e-07	5.2458	0.944251	NA	NA	NA	NA	1	0	0	1
rs11204677	1	150574695	C	G	0.4977	0.017213	0.0094076	0.067295	1.82969	0.511134	0.0757884	0.0145851	2.03301e-07	5.19629	0.923925	NA	NA	NA	NA	1	0	0	1
rs11204678	1	150574759	T	G	0.4938	0.0177	0.0086613	0.04099	2.04357	0.509384	0.0737352	0.0159186	3.62114e-06	4.63202	0.924309	NA	NA	NA	NA	1	0	0	1
rs11204679	1	150583670	G	C	0.4971	0.017427	0.0084805	0.039882	2.05495	0.51024	0.0746266	0.0145838	3.1028e-07	5.11709	0.937906	NA	NA	NA	NA	1	0	0	1
rs11204680	1	150587140	T	G	0.511	0.017331	0.0084918	0.041265	2.04091	0.510438	0.0750595	0.0145811	2.63661e-07	5.14773	0.937341	NA	NA	NA	NA	1	0	0	1
rs11204684	1	150608894	A	G	0.5123	0.018022	0.0085111	0.034221	2.11747	0.504287	0.071012	0.0146388	1.22882e-06	4.85093	0.93734	NA	NA	NA	NA	1	0	0	1
rs112058117	17	44041562	G	T	0.1978	-0.070115	0.012335	1.3154e-08	-5.68423	0.193367	-0.181366	0.021438	2.67315e-17	-8.46003	0.999991	NA	NA	NA	NA	1	0	0	1
rs112073200	17	44201791	G	C	0.1744	-0.075835	0.012148	4.3001e-10	-6.24259	0.135443	-0.188993	0.0203119	1.34558e-20	-9.30455	1	NA	NA	NA	NA	1	0	0	1
rs112074397	17	44131022	T	C	0.1717	-0.085828	0.010866	2.8195e-15	-7.89877	0.134141	-0.188405	0.0202733	1.49594e-20	-9.29329	1	NA	NA	NA	NA	1	0	0	1
rs112082260	17	44355303	T	C	0.1702	-0.078119	0.013333	4.6581e-09	-5.85907	0.1477	-0.1871	0.033276	1.882e-08	-5.62267	0.999944	NA	NA	NA	NA	1	0	0	1
rs112102887	17	44179749	G	A	0.1717	-0.075054	0.012062	4.8899e-10	-6.22235	0.134142	-0.188327	0.0202855	1.63451e-20	-9.28386	1	NA	NA	NA	NA	1	0	0	1
rs112116311	17	43989898	T	G	0.1707	-0.084585	0.010856	6.6392e-15	-7.79154	0.134142	-0.189054	0.0202606	1.04762e-20	-9.33112	1	NA	NA	NA	NA	1	0	0	1
rs112166495	17	44005361	G	A	0.1862	-0.077435	0.013169	4.0979e-09	-5.8801	0.1438	-0.14633	0.036597	6.376e-05	-3.99842	0.965091	NA	NA	NA	NA	1	0	0	1
rs112197756	17	44154105	A	G	0.188	-0.075278	0.012186	6.5187e-10	-6.17742	0.151656	-0.17077	0.0210641	5.1809e-16	-8.10718	1	NA	NA	NA	NA	1	0	0	1
rs112206871	17	44041817	A	G	0.1884	-0.075607	0.012169	5.1912e-10	-6.21308	0.149464	-0.171377	0.0210296	3.65978e-16	-8.14932	1	NA	NA	NA	NA	1	0	0	1
rs1122380	17	44206079	C	T	0.1707	-0.072068	0.013175	4.4981e-08	-5.47006	0.134144	-0.188622	0.020293	1.47255e-20	-9.29496	0.999967	NA	NA	NA	NA	1	0	0	1
rs1122381	17	44205839	A	G	0.1716	-0.075056	0.012151	6.5326e-10	-6.17694	0.134243	-0.188429	0.0202917	1.60173e-20	-9.28602	1	NA	NA	NA	NA	1	0	0	1
rs112275277	17	43981958	C	T	0.1725	-0.073529	0.012064	1.0965e-09	-6.09491	0.133071	-0.206628	0.0216158	1.18773e-21	-9.55911	0.999999	NA	NA	NA	NA	1	0	0	1
rs11229	6	31603770	A	G	0.1762	0.030433	0.011291	0.0070314	2.69533	0.156491	0.0790159	0.0198632	6.94964e-05	3.978	0.903835	NA	NA	NA	NA	1	0	0	1
rs112310745	17	44082432	G	A	0.1691	-0.075954	0.012993	5.0395e-09	-5.84576	0.1282	-0.16258	0.028626	1.351e-08	-5.67945	0.999957	NA	NA	NA	NA	1	0	0	1
rs112333322	17	44126673	A	G	0.1876	-0.075018	0.012216	8.2133e-10	-6.14096	0.147704	-0.186043	0.0226524	2.15871e-16	-8.21292	0.999999	NA	NA	NA	NA	1	0	0	1
rs112364920	17	44161360	A	T	0.1777	-0.085976	0.010869	2.5683e-15	-7.9102	0.134043	-0.188159	0.0202796	1.72269e-20	-9.27826	1	NA	NA	NA	NA	1	0	0	1
rs112385572	17	44066172	A	G	0.1707	-0.086226	0.010828	1.6769e-15	-7.96324	0.134042	-0.18899	0.0202523	1.04093e-20	-9.33179	1	NA	NA	NA	NA	1	0	0	1
rs112401617	17	44209474	A	T	0.1833	-0.073131	0.012206	2.0808e-09	-5.9914	0.159266	-0.198506	0.0205254	3.99624e-22	-9.67121	0.999999	NA	NA	NA	NA	1	0	0	1
rs112402370	17	44092744	A	G	0.1689	-0.076597	0.012924	3.0895e-09	-5.92673	0.1263	-0.19288	0.03294	4.756e-09	-5.85549	0.999981	NA	NA	NA	NA	1	0	0	1
rs112411928	17	44139762	C	G	0.1936	-0.074726	0.012266	1.1153e-09	-6.09212	0.184477	-0.187024	0.0226067	1.30678e-16	-8.27296	0.999999	NA	NA	NA	NA	1	0	0	1
rs112415880	17	44042868	G	A	0.1723	-0.082106	0.010918	5.4808e-14	-7.52024	0.133069	-0.206747	0.0216155	1.12481e-21	-9.56474	1	NA	NA	NA	NA	1	0	0	1
rs112439933	17	44005226	A	C	0.1699	-0.089148	0.011486	8.387e-15	-7.76145	0.1287	-0.18526	0.031781	5.573e-09	-5.82927	0.999981	NA	NA	NA	NA	1	0	0	1
rs112454267	17	44005329	G	A	0.1886	-0.074689	0.012238	1.0411e-09	-6.10304	0.148799	-0.187228	0.0225484	1.01162e-16	-8.30341	0.999999	NA	NA	NA	NA	1	0	0	1
rs11245950	11	1094629	T	C	0.5156	0.018642	0.0088053	0.034252	2.11713	0.576096	-0.172331	0.0165029	1.58613e-25	-10.4425	0.943339	NA	NA	NA	NA	1	0	0	1
rs11245952	11	1098522	C	T	0.07301	0.02892	0.016699	0.083295	1.73184	0.0694202	-0.150198	0.0293448	3.08178e-07	-5.11838	0.914802	NA	NA	NA	NA	1	0	0	1
rs11245957	11	1103873	C	T	0.1025	0.024899	0.014635	0.088868	1.70133	0.0867999	-0.149903	0.0265994	1.74484e-08	-5.63557	0.915818	NA	NA	NA	NA	1	0	0	1
rs11245959	11	1105026	A	G	0.8895	0.040832	0.015445	0.0082022	2.6437	0.885702	0.124889	0.0251777	7.03925e-07	4.96028	0.964296	NA	NA	NA	NA	1	0	0	1
rs1124717	19	4628985	A	G	0.7229	0.033331	0.0098378	0.00070395	3.38805	0.720547	0.0666696	0.0183132	0.000272084	3.64052	0.90454	NA	NA	NA	NA	1	0	0	1
rs112480703	17	44189799	T	C	0.1848	-0.078019	0.013128	2.7957e-09	-5.94295	0.1421	-0.12023	0.031005	0.0001054	-3.87776	0.955625	NA	NA	NA	NA	1	0	0	1
rs112493812	17	44314179	G	A	0.1678	-0.078972	0.01324	2.4515e-09	-5.96465	0.1497	-0.19706	0.033411	3.674e-09	-5.89806	0.999985	NA	NA	NA	NA	1	0	0	1
rs112538459	17	43527323	C	T	0.1368	-0.048428	0.017911	0.0068537	-2.70381	0.117722	-0.176132	0.0249586	1.70172e-12	-7.05697	0.944181	NA	NA	NA	NA	1	0	0	1
rs112560196	17	44200078	A	T	0.1777	-0.075914	0.012134	3.9351e-10	-6.2563	0.134145	-0.188437	0.0202867	1.56195e-20	-9.28869	1	NA	NA	NA	NA	1	0	0	1
rs112572874	17	44072984	A	G	0.1702	-0.087263	0.010833	7.9172e-16	-8.05529	0.135442	-0.191057	0.0201991	3.11876e-21	-9.45867	1	NA	NA	NA	NA	1	0	0	1
rs112578465	17	44125066	C	T	0.1718	-0.085541	0.010863	3.4254e-15	-7.87453	0.134142	-0.188307	0.0202704	1.54692e-20	-9.28972	1	NA	NA	NA	NA	1	0	0	1
rs112596352	17	44170238	G	A	0.1717	-0.075506	0.012066	3.901e-10	-6.25775	0.134241	-0.188103	0.0202822	1.78837e-20	-9.27427	1	NA	NA	NA	NA	1	0	0	1
rs1126148	17	16015579	G	A	0.4987	0.037538	0.0084805	9.5842e-06	4.42639	0.444346	0.050251	0.0151313	0.00089699	3.32099	0.915813	NA	NA	NA	NA	1	0	0	1
rs112647192	17	43994623	G	A	0.1704	-0.085981	0.01087	2.576e-15	-7.90994	0.133944	-0.189144	0.0202764	1.07585e-20	-9.3283	1	NA	NA	NA	NA	1	0	0	1
rs112674766	17	44130924	A	T	0.178	-0.074929	0.012116	6.2446e-10	-6.1843	0.134141	-0.188418	0.0202726	1.48328e-20	-9.29419	1	NA	NA	NA	NA	1	0	0	1
rs112746008	17	44126650	C	T	0.188	-0.073762	0.012237	1.6632e-09	-6.02778	0.148601	-0.187513	0.0225751	9.88077e-17	-8.30621	0.999999	NA	NA	NA	NA	1	0	0	1
rs112813897	17	44196799	G	A	0.1716	-0.075555	0.012126	4.6443e-10	-6.23083	0.133271	-0.205302	0.0216413	2.38663e-21	-9.48661	1	NA	NA	NA	NA	1	0	0	1
rs112842175	3	44788306	G	C	0.05398	0.039185	0.018444	0.033628	2.12454	0.0449902	0.240318	0.0343529	2.64166e-12	6.99558	0.94418	NA	NA	NA	NA	1	0	0	1
rs112893440	17	44179969	G	A	0.1717	-0.075393	0.012116	4.8878e-10	-6.2226	0.134142	-0.188026	0.0202855	1.8788e-20	-9.26901	1	NA	NA	NA	NA	1	0	0	1
rs112916880	17	44036129	C	T	0.1719	-0.084841	0.010922	7.9815e-15	-7.7679	0.13404	-0.190437	0.0202681	5.67435e-21	-9.39588	1	NA	NA	NA	NA	1	0	0	1
rs112950348	17	44033188	G	A	0.171	-0.074429	0.012087	7.3874e-10	-6.15777	0.132244	-0.189519	0.0203715	1.36383e-20	-9.30312	0.999999	NA	NA	NA	NA	1	0	0	1
rs113029914	17	43981831	A	T	0.1923	-0.074514	0.012198	1.0051e-09	-6.10871	0.150693	-0.188324	0.0225915	7.68155e-17	-8.33605	0.999999	NA	NA	NA	NA	1	0	0	1
rs1130663	11	837582	G	A	0.6967	0.01388	0.0089722	0.12186	1.547	0.74631	-0.0932065	0.0163838	1.27819e-08	-5.68895	0.903324	NA	NA	NA	NA	1	0	0	1
rs1130698	11	838542	C	T	0.6996	0.015882	0.0090266	0.078498	1.75947	0.752497	-0.0917005	0.0175911	1.8592e-07	-5.21289	0.918216	NA	NA	NA	NA	1	0	0	1
rs113120855	17	44203520	C	T	0.1766	-0.072812	0.012204	2.4301e-09	-5.96624	0.158694	-0.21787	0.0219347	3.00078e-23	-9.93268	0.999998	NA	NA	NA	NA	1	0	0	1
rs113134013	17	44066995	C	T	0.1692	-0.086879	0.010843	1.126e-15	-8.01245	0.134042	-0.188998	0.0202523	1.03728e-20	-9.33217	1	NA	NA	NA	NA	1	0	0	1
rs113138968	17	44314261	C	T	0.1737	-0.07316	0.013326	4.0166e-08	-5.49002	0.1556	-0.2124	0.033926	3.833e-10	-6.26069	0.999968	NA	NA	NA	NA	1	0	0	1
rs113161176	17	43974354	G	A	0.1697	-0.087047	0.011501	3.778e-14	-7.56865	0.1283	-0.16313	0.02856	1.118e-08	-5.71183	0.999966	NA	NA	NA	NA	1	0	0	1
rs113201171	17	44082249	A	T	0.1778	-0.085323	0.010866	4.0957e-15	-7.85229	0.134143	-0.189292	0.0202664	9.61865e-21	-9.34016	1	NA	NA	NA	NA	1	0	0	1
rs113263538	3	44341741	A	G	0.09864	0.039733	0.014168	0.0050406	2.80442	0.0876414	0.110734	0.0247189	7.47363e-06	4.47973	0.957349	NA	NA	NA	NA	1	0	0	1
rs113271363	17	43996721	C	G	0.1731	-0.089263	0.011509	8.7637e-15	-7.75593	0.1268	-0.16977	0.028918	4.342e-09	-5.87074	0.999985	NA	NA	NA	NA	1	0	0	1
rs113277432	17	44033169	T	C	0.171	-0.084749	0.010893	7.2539e-15	-7.78013	0.132343	-0.189455	0.0203689	1.38876e-20	-9.30119	1	NA	NA	NA	NA	1	0	0	1
rs113313477	17	44005186	G	A	0.1705	-0.077885	0.012918	1.6457e-09	-6.02918	0.1288	-0.18545	0.03178	5.365e-09	-5.83543	0.999981	NA	NA	NA	NA	1	0	0	1
rs113316734	17	44084157	T	C	0.1748	-0.085865	0.011524	9.2898e-14	-7.45097	0.1308	-0.18186	0.029259	5.115e-10	-6.21552	0.999997	NA	NA	NA	NA	1	0	0	1
rs1133320	17	41375597	A	G	0.3348	0.021284	0.0087643	0.015162	2.42849	0.350599	0.0670034	0.0151738	1.00669e-05	4.41573	0.934817	NA	NA	NA	NA	1	0	0	1
rs113343439	17	44314217	A	G	0.1676	-0.078504	0.013293	3.5106e-09	-5.90566	0.151	-0.18832	0.03295	1.096e-08	-5.71533	0.999964	NA	NA	NA	NA	1	0	0	1
rs113347741	17	43973408	C	T	0.172	-0.073277	0.012014	1.0645e-09	-6.0993	0.134043	-0.18919	0.0202597	9.792e-21	-9.33827	0.999999	NA	NA	NA	NA	1	0	0	1
rs1133790	7	99632982	T	C	0.3233	0.034341	0.0093737	0.0002488	3.66355	0.358362	0.085141	0.0158624	7.98469e-08	5.36747	0.990727	NA	NA	NA	NA	1	0	0	1
rs113379120	3	44467487	C	T	0.1207	0.028676	0.012848	0.025612	2.23194	0.0976657	0.119475	0.023246	2.7532e-07	5.1396	0.947927	NA	NA	NA	NA	1	0	0	1
rs113395365	17	44025650	T	C	0.1722	-0.08488	0.010846	5.033e-15	-7.82593	0.13414	-0.188582	0.020247	1.22996e-20	-9.3141	1	NA	NA	NA	NA	1	0	0	1
rs113397149	13	113555729	A	G	0.2783	0.049084	0.0098633	6.4774e-07	4.97643	0.258958	-0.0583015	0.0172771	0.000739537	-3.37449	0.900482	NA	NA	NA	NA	1	0	0	1
rs113429486	17	41395592	T	A	0.3357	0.021691	0.008773	0.013419	2.47247	0.350702	0.0671705	0.0151809	9.65874e-06	4.42468	0.938022	NA	NA	NA	NA	1	0	0	1
rs113479612	7	99648959	T	C	0.2836	0.044134	0.010175	1.4416e-05	4.33749	0.327452	0.113104	0.0182504	5.74136e-10	6.19737	0.997899	NA	NA	NA	NA	1	0	0	1
rs113520245	17	44033132	C	T	0.171	-0.075743	0.012141	4.4175e-10	-6.23861	0.132343	-0.189551	0.0203702	1.33618e-20	-9.3053	1	NA	NA	NA	NA	1	0	0	1
rs113537106	17	44016462	A	G	0.1722	-0.084644	0.010845	5.9529e-15	-7.80489	0.134141	-0.188332	0.0202457	1.37383e-20	-9.30234	1	NA	NA	NA	NA	1	0	0	1
rs113564729	17	44179095	G	A	0.3857	0.03635	0.0099405	0.00025546	3.65676	0.312009	0.0709452	0.0172211	3.79426e-05	4.11966	0.965584	NA	NA	NA	NA	1	0	0	1
rs113613557	17	41393440	T	C	0.3328	0.019418	0.0088409	0.028064	2.19638	0.348017	0.0681219	0.0152444	7.87176e-06	4.46864	0.924106	NA	NA	NA	NA	1	0	0	1
rs113638513	17	44204749	A	G	0.1715	-0.075727	0.012135	4.3724e-10	-6.24038	0.134144	-0.188266	0.0202911	1.72269e-20	-9.27826	1	NA	NA	NA	NA	1	0	0	1
rs113756354	17	44013483	A	G	0.1717	-0.085891	0.010892	3.133e-15	-7.8857	0.132459	-0.201155	0.0213476	4.39057e-21	-9.42284	1	NA	NA	NA	NA	1	0	0	1
rs113758975	17	44207523	T	A	0.1834	-0.074852	0.014573	2.8034e-07	-5.13635	0.1426	-0.141	0.036848	0.00013	-3.82653	0.950403	NA	NA	NA	NA	1	0	0	1
rs113788190	17	44161302	A	G	0.1716	-0.085952	0.010869	2.6163e-15	-7.908	0.134043	-0.188439	0.0202816	1.52643e-20	-9.29114	1	NA	NA	NA	NA	1	0	0	1
rs113793114	17	44037079	G	A	0.1722	-0.084883	0.010844	4.9702e-15	-7.82765	0.13424	-0.189644	0.0202624	8.01927e-21	-9.3594	1	NA	NA	NA	NA	1	0	0	1
rs113796169	17	44005254	T	A	0.1749	-0.075631	0.012126	4.4608e-10	-6.23709	0.134161	-0.200864	0.0213288	4.61973e-21	-9.4175	1	NA	NA	NA	NA	1	0	0	1
rs113834264	17	43979622	G	A	0.1708	-0.085384	0.010896	4.6456e-15	-7.83627	0.134142	-0.189192	0.0202612	9.84987e-21	-9.33765	1	NA	NA	NA	NA	1	0	0	1
rs113857334	17	44044940	T	C	0.1722	-0.08643	0.010837	1.516e-15	-7.97545	0.134041	-0.188609	0.0202565	1.2662e-20	-9.31101	1	NA	NA	NA	NA	1	0	0	1
rs113909426	17	44196822	G	A	0.1716	-0.075373	0.012127	5.1183e-10	-6.2153	0.134144	-0.188348	0.0202881	1.63764e-20	-9.28365	1	NA	NA	NA	NA	1	0	0	1
rs113912415	17	44007785	A	G	0.1963	-0.070485	0.014613	1.4107e-06	-4.82344	0.1941	-0.1844	0.038701	1.891e-06	-4.76473	0.995954	NA	NA	NA	NA	1	0	0	1
rs113952577	17	44010661	A	G	0.1886	-0.075249	0.012191	6.7121e-10	-6.1725	0.148799	-0.188001	0.0225477	7.55941e-17	-8.33794	1	NA	NA	NA	NA	1	0	0	1
rs113958788	3	44622115	T	C	0.1087	0.028263	0.013522	0.036609	2.09015	0.0984776	0.107669	0.0235438	4.80441e-06	4.57315	0.924111	NA	NA	NA	NA	1	0	0	1
rs1142468	15	40978726	A	G	0.8434	-0.027897	0.011508	0.015342	-2.42414	0.77628	-0.117709	0.0188396	4.1584e-10	-6.24796	0.919722	NA	NA	NA	NA	1	0	0	1
rs114398741	1	150663399	A	T	0.06015	-0.075698	0.022318	0.00069443	-3.39179	0.0547566	-0.148146	0.0352424	2.62684e-05	-4.20362	0.928755	NA	NA	NA	NA	1	0	0	1
rs114525519	1	155151837	G	T	0.0207	0.11619	0.028533	4.6583e-05	4.07213	0.0209866	-0.206924	0.0552299	0.000179246	-3.7466	0.925106	NA	NA	NA	NA	1	0	0	1
rs114707531	5	168792711	C	A	0.02178	0.13167	0.042614	0.002002	3.08983	0.0241141	0.337855	0.056291	1.94968e-09	6.00194	0.980119	NA	NA	NA	NA	1	0	0	1
rs114761442	5	168589685	C	T	0.02478	0.14852	0.036902	5.703e-05	4.02471	0.0291	0.22818	0.0488363	2.97778e-06	4.67235	0.991844	NA	NA	NA	NA	1	0	0	1
rs114861760	5	168814206	G	C	0.02055	0.13676	0.044074	0.001916	3.10296	0.0229447	0.380908	0.0600893	2.31216e-10	6.33903	0.98045	NA	NA	NA	NA	1	0	0	1
rs11531577	7	99778227	G	T	0.2049	0.041099	0.01052	9.3523e-05	3.90675	0.187481	0.0728633	0.0181115	5.74497e-05	4.02305	0.966242	NA	NA	NA	NA	1	0	0	1
rs115478735	9	136149711	A	T	0.1863	0.099892	0.011656	1.0326e-17	8.57001	0.1584	0.082616	0.025602	0.001251	3.22694	0.91441	NA	NA	NA	NA	1	0	0	1
rs11557347	7	1979741	G	A	0.3868	-0.021072	0.0086271	0.014583	-2.44254	0.382646	-0.0845042	0.01496	1.61699e-08	-5.64866	0.921279	NA	NA	NA	NA	1	0	0	1
rs11558475	7	99654600	A	G	0.2837	0.040299	0.0090057	7.6481e-06	4.47483	0.31743	0.105861	0.0156414	1.30559e-11	6.76802	0.99859	NA	NA	NA	NA	1	0	0	1
rs11558476	7	99654689	G	A	0.2823	0.039982	0.0090341	9.6116e-06	4.42568	0.316725	0.107371	0.0156655	7.18279e-12	6.85397	0.998369	NA	NA	NA	NA	1	0	0	1
rs11561564	15	40965044	A	G	0.83	-0.040579	0.013233	0.002166	-3.0665	0.7311	-0.11308	0.025848	1.215e-05	-4.37481	0.925568	NA	NA	NA	NA	1	0	0	1
rs11575895	17	43971785	A	G	0.1721	-0.083894	0.010871	1.1919e-14	-7.71723	0.134043	-0.18909	0.020261	1.03174e-20	-9.33273	1	NA	NA	NA	NA	1	0	0	1
rs11575896	17	43972142	G	A	0.1721	-0.084369	0.010838	7.0046e-15	-7.78455	0.134043	-0.189258	0.0202597	9.48732e-21	-9.34162	1	NA	NA	NA	NA	1	0	0	1
rs11579434	1	78610022	T	C	0.5581	0.034662	0.0084643	4.2196e-05	4.09508	0.511961	0.0570012	0.014984	0.000142306	3.80413	0.954997	NA	NA	NA	NA	1	0	0	1
rs11630850	15	40712039	C	G	0.5203	0.017693	0.0085152	0.037725	2.07781	0.565263	0.15125	0.0153789	7.96441e-23	9.8349	0.941642	NA	NA	NA	NA	1	0	0	1
rs11633367	15	41020083	A	G	0.1484	0.028003	0.013254	0.034614	2.1128	0.242341	0.113138	0.020533	3.58709e-08	5.51006	0.943092	NA	NA	NA	NA	1	0	0	1
rs11637239	15	40852381	G	A	0.1499	0.024104	0.011664	0.038784	2.06653	0.222991	0.120801	0.0189493	1.83032e-10	6.37494	0.940901	NA	NA	NA	NA	1	0	0	1
rs11637756	15	40716654	A	T	0.5226	0.01608	0.0084318	0.056512	1.90707	0.602312	0.146143	0.0148965	1.01378e-22	9.81059	0.931217	NA	NA	NA	NA	1	0	0	1
rs11638204	15	41000508	C	T	0.1613	0.031937	0.012278	0.0092885	2.60116	0.186986	0.132081	0.0202948	7.61082e-11	6.5081	0.965657	NA	NA	NA	NA	1	0	0	1
rs116483731	5	169015479	G	A	0.01246	0.15897	0.067009	0.017672	2.37237	0.0152176	0.687923	0.0661928	2.67624e-25	10.3927	0.956512	NA	NA	NA	NA	1	0	0	1
rs11649926	17	41301428	T	G	0.3287	0.018888	0.0088278	0.032387	2.1396	0.348385	0.0654486	0.0152188	1.70414e-05	4.3005	0.903361	NA	NA	NA	NA	1	0	0	1
rs11650132	17	41326087	T	G	0.3322	0.019792	0.0088199	0.024834	2.24402	0.350494	0.0663238	0.0151849	1.25535e-05	4.36775	0.918668	NA	NA	NA	NA	1	0	0	1
rs11650272	17	41326508	A	G	0.3415	0.023706	0.0087349	0.0066488	2.71394	0.355117	0.0677518	0.015106	7.28815e-06	4.48509	0.953798	NA	NA	NA	NA	1	0	0	1
rs11650427	17	16158774	A	C	0.4512	0.03777	0.0085283	9.4768e-06	4.42878	0.392264	0.0514019	0.0153485	0.000811103	3.34898	0.91918	NA	NA	NA	NA	1	0	0	1
rs11650913	17	41331597	T	C	0.3319	0.019206	0.008804	0.029149	2.18151	0.350298	0.0667774	0.0151837	1.09276e-05	4.39795	0.91701	NA	NA	NA	NA	1	0	0	1
rs11651341	17	41428061	T	C	0.3344	0.021208	0.0087896	0.015828	2.41285	0.350402	0.0661315	0.0151854	1.33108e-05	4.35493	0.928861	NA	NA	NA	NA	1	0	0	1
rs11651623	17	41329847	G	A	0.3314	0.019434	0.0088129	0.02744	2.20518	0.350785	0.0715563	0.0160681	8.45579e-06	4.45331	0.923498	NA	NA	NA	NA	1	0	0	1
rs11652924	17	44182267	T	C	0.5308	-0.042989	0.0098945	1.3944e-05	-4.34474	0.596652	-0.0617793	0.0160897	0.000123199	-3.83967	0.936039	NA	NA	NA	NA	1	0	0	1
rs11653069	17	41283377	C	T	0.3326	0.019799	0.0087435	0.023547	2.26443	0.348687	0.0664366	0.0151884	1.21896e-05	4.37417	0.920726	NA	NA	NA	NA	1	0	0	1
rs11653231	17	41331460	G	A	0.3348	0.021019	0.0087571	0.016386	2.40022	0.350597	0.0678323	0.0151531	7.58904e-06	4.47646	0.937478	NA	NA	NA	NA	1	0	0	1
rs11653303	17	41420143	G	T	0.3306	0.019733	0.008853	0.025815	2.22896	0.349702	0.066211	0.0152107	1.34328e-05	4.35293	0.916114	NA	NA	NA	NA	1	0	0	1
rs11653367	17	44191483	A	G	0.3178	0.047062	0.01174	6.1084e-05	4.00869	0.317817	0.0720504	0.0173551	3.30257e-05	4.15153	0.976148	NA	NA	NA	NA	1	0	0	1
rs11653460	17	41331306	C	T	0.3319	0.019178	0.0088043	0.029388	2.17825	0.350298	0.0669346	0.0151815	1.03876e-05	4.40894	0.917789	NA	NA	NA	NA	1	0	0	1
rs11653650	17	16148844	C	T	0.4503	0.037904	0.0085777	9.9207e-06	4.4189	0.392164	0.0518571	0.0153344	0.000720283	3.38174	0.922694	NA	NA	NA	NA	1	0	0	1
rs11654051	17	41419656	C	T	0.3308	0.019144	0.0088577	0.030678	2.16128	0.349801	0.0670315	0.0152099	1.04767e-05	4.40709	0.916373	NA	NA	NA	NA	1	0	0	1
rs11654422	17	44950237	G	A	0.2821	0.029148	0.0099792	0.0034909	2.92088	0.312965	0.0675284	0.0167216	5.38183e-05	4.03839	0.926838	NA	NA	NA	NA	1	0	0	1
rs11654424	17	44950253	G	A	0.2962	0.022316	0.010308	0.030386	2.16492	0.339577	0.0741881	0.0163721	5.86035e-06	4.53137	0.926502	NA	NA	NA	NA	1	0	0	1
rs11654640	17	44162230	G	A	0.5376	-0.045049	0.0093986	1.6423e-06	-4.79316	0.599979	-0.0571688	0.0159269	0.000331372	-3.58945	0.922828	NA	NA	NA	NA	1	0	0	1
rs11654877	17	41340689	A	G	0.3343	0.021246	0.0087649	0.015351	2.42399	0.348216	0.069562	0.015211	4.80454e-06	4.57315	0.944349	NA	NA	NA	NA	1	0	0	1
rs11654982	17	44284600	G	A	0.3864	0.036824	0.010299	0.00034942	3.57549	0.393373	0.0743664	0.0177591	2.82045e-05	4.1875	0.967458	NA	NA	NA	NA	1	0	0	1
rs11655049	17	41334925	T	C	0.3331	0.02039	0.0087835	0.020265	2.3214	0.350399	0.0672548	0.0151774	9.36934e-06	4.43124	0.929441	NA	NA	NA	NA	1	0	0	1
rs11655505	17	41278377	G	A	0.3327	0.020016	0.008757	0.022271	2.28571	0.348687	0.0664057	0.0151884	1.23039e-05	4.37213	0.922017	NA	NA	NA	NA	1	0	0	1
rs11655773	17	16030299	A	G	0.5015	0.037695	0.0084529	8.2199e-06	4.45942	0.445046	0.051025	0.0151459	0.000754689	3.3689	0.922222	NA	NA	NA	NA	1	0	0	1
rs11656097	17	41290613	G	T	0.3323	0.019843	0.0087451	0.02327	2.26904	0.34829	0.0665099	0.0151947	1.20218e-05	4.37719	0.92133	NA	NA	NA	NA	1	0	0	1
rs11656151	17	44068492	A	G	0.2211	0.044825	0.011074	5.171e-05	4.04777	0.216847	0.0678821	0.0182541	0.000200225	3.71873	0.946099	NA	NA	NA	NA	1	0	0	1
rs11657835	17	41291953	C	G	0.3329	0.018573	0.0087954	0.034713	2.11167	0.347889	0.0662787	0.0152159	1.32527e-05	4.35589	0.907405	NA	NA	NA	NA	1	0	0	1
rs11657883	17	41330024	T	C	0.3313	0.019758	0.0088135	0.024972	2.24179	0.349996	0.0665819	0.0151836	1.15919e-05	4.38513	0.920154	NA	NA	NA	NA	1	0	0	1
rs11658499	17	41334749	C	T	0.3316	0.019695	0.0088175	0.025505	2.23363	0.350097	0.0669666	0.0151892	1.03936e-05	4.40882	0.921723	NA	NA	NA	NA	1	0	0	1
rs11658754	17	41292739	G	A	0.3323	0.02001	0.0087461	0.022145	2.28788	0.34839	0.0665327	0.0151947	1.19394e-05	4.37869	0.922769	NA	NA	NA	NA	1	0	0	1
rs11667398	19	4635131	G	A	0.4773	0.037519	0.0097948	0.00012788	3.8305	0.424525	0.0562035	0.0157399	0.000355943	3.57076	0.921483	NA	NA	NA	NA	1	0	0	1
rs11669073	19	46324880	C	T	0.3188	0.040122	0.008817	5.351e-06	4.55053	0.289986	0.0580466	0.0163329	0.00037947	3.55397	0.94305	NA	NA	NA	NA	1	0	0	1
rs11671106	19	46367025	C	T	0.3181	0.041379	0.0089209	3.51e-06	4.63843	0.29068	0.0517556	0.0163448	0.00154293	3.16649	0.901156	NA	NA	NA	NA	1	0	0	1
rs116827288	3	169093740	C	A	0.02239	0.1407	0.033507	2.6798e-05	4.19912	0.0220332	0.184602	0.0555976	0.000899157	3.32032	0.908024	NA	NA	NA	NA	1	0	0	1
rs116889318	16	89246785	C	A	0.02511	0.23244	0.040072	6.6048e-09	5.80056	0.04101	0.20384	0.049472	3.782e-05	4.12031	0.984128	NA	NA	NA	NA	1	0	0	1
rs117058444	16	89238228	G	A	0.02717	0.11913	0.032432	0.00023957	3.67322	0.0473608	0.161649	0.0407145	7.17811e-05	3.9703	0.955088	NA	NA	NA	NA	1	0	0	1
rs117078557	7	99821725	T	G	0.04214	-0.058624	0.022059	0.0078691	-2.6576	0.0347527	-0.200299	0.0400721	5.77905e-07	-4.99846	0.935581	NA	NA	NA	NA	1	0	0	1
rs117117251	16	89220278	T	C	0.02747	0.14776	0.030738	1.5316e-06	4.80708	0.0478696	0.166266	0.0402878	3.67574e-05	4.12697	0.98343	NA	NA	NA	NA	1	0	0	1
rs117124984	17	44051588	C	G	0.1765	-0.087538	0.010939	1.221e-15	-8.00238	0.131941	-0.188777	0.0203937	2.10943e-20	-9.25665	1	NA	NA	NA	NA	1	0	0	1
rs117163738	13	113549325	C	T	0.08265	0.063401	0.021545	0.0032536	2.94272	0.083784	-0.127726	0.0313851	4.70837e-05	-4.06965	0.903075	NA	NA	NA	NA	1	0	0	1
rs117185347	11	891854	G	A	0.04107	0.054411	0.027905	0.051188	1.94987	0.0482356	0.19098	0.0409511	3.10715e-06	4.66361	0.919296	NA	NA	NA	NA	1	0	0	1
rs117197610	16	89223455	G	A	0.02717	0.14828	0.030733	1.4011e-06	4.82478	0.0475621	0.161437	0.0404854	6.67621e-05	3.98754	0.976836	NA	NA	NA	NA	1	0	0	1
rs117300236	17	44753350	A	G	0.6847	0.033321	0.01586	0.035643	2.10095	0.63056	0.159011	0.0230955	5.78093e-12	6.88495	0.942871	NA	NA	NA	NA	1	0	0	1
rs117368197	17	43715924	A	G	0.1937	-0.073047	0.012173	1.963e-09	-6.00074	0.192095	-0.180171	0.0213032	2.73227e-17	-8.45748	0.999999	NA	NA	NA	NA	1	0	0	1
rs11744216	5	169086263	C	G	0.07796	0.03388	0.017654	0.054973	1.91911	0.0707387	0.126511	0.0274891	4.17969e-06	4.60224	0.913402	NA	NA	NA	NA	1	0	0	1
rs11754421	6	7563564	A	T	0.3068	0.024782	0.01221	0.042395	2.02965	0.3626	0.13193	0.023717	2.658e-08	5.56268	0.938392	NA	NA	NA	NA	1	0	0	1
rs117550413	13	113558373	G	A	0.08907	0.082984	0.016327	3.7237e-07	5.08262	0.0967773	-0.130824	0.0286641	5.01801e-06	-4.56403	0.992925	NA	NA	NA	NA	1	0	0	1
rs11761670	7	1904709	C	T	0.3266	-0.022792	0.0088886	0.010342	-2.56418	0.342355	-0.0924866	0.0159182	6.24305e-09	-5.81011	0.932766	NA	NA	NA	NA	1	0	0	1
rs11761882	7	99581469	T	C	0.3834	0.025145	0.0084829	0.0030349	2.9642	0.430027	0.11146	0.0147849	4.74402e-14	7.53878	0.976998	NA	NA	NA	NA	1	0	0	1
rs11762834	7	1895641	C	T	0.3696	-0.020403	0.0085205	0.016641	-2.39458	0.358428	-0.0831186	0.0156655	1.1216e-07	-5.30583	0.915155	NA	NA	NA	NA	1	0	0	1
rs11762932	7	99792666	A	G	0.2057	0.038104	0.010492	0.00028166	3.63172	0.189079	0.0709156	0.0180437	8.48703e-05	3.93021	0.950113	NA	NA	NA	NA	1	0	0	1
rs11764212	7	2067593	C	A	0.358	-0.019888	0.0087084	0.022384	-2.28377	0.384058	-0.084985	0.0149267	1.24481e-08	-5.69347	0.904263	NA	NA	NA	NA	1	0	0	1
rs11765639	7	1986738	G	A	0.3482	-0.019812	0.0088024	0.024405	-2.25075	0.36929	-0.0937979	0.0150908	5.11421e-10	-6.21556	0.900647	NA	NA	NA	NA	1	0	0	1
rs11766575	7	2005747	T	C	0.3568	-0.022271	0.0086904	0.010384	-2.56271	0.379409	-0.0831745	0.0149331	2.5501e-08	-5.56982	0.932383	NA	NA	NA	NA	1	0	0	1
rs11770546	7	99605369	G	A	0.3641	0.047881	0.0086528	3.1364e-08	5.53358	0.384151	0.147952	0.0148357	2.00736e-23	9.97268	0.999972	NA	NA	NA	NA	1	0	0	1
rs11770861	7	128730177	C	T	0.2223	0.022861	0.0098247	0.019972	2.32689	0.260274	-0.0905577	0.0172989	1.65088e-07	-5.23488	0.95275	NA	NA	NA	NA	1	0	0	1
rs11770889	7	128730083	G	A	0.2169	0.023297	0.0098309	0.017798	2.36977	0.254319	-0.0882818	0.0174096	3.96003e-07	-5.07087	0.953182	NA	NA	NA	NA	1	0	0	1
rs11771266	7	99581408	C	A	0.3802	0.025676	0.0085478	0.0026659	3.00381	0.429333	0.111377	0.0147983	5.21774e-14	7.52635	0.97803	NA	NA	NA	NA	1	0	0	1
rs11774286	8	61424597	C	T	0.1635	0.044881	0.011001	4.5056e-05	4.07972	0.144093	0.0742244	0.0199262	0.000195338	3.72497	0.947698	NA	NA	NA	NA	1	0	0	1
rs11777705	8	120915232	C	T	0.5303	0.030761	0.0085169	0.00030411	3.61176	0.604946	0.0675658	0.0152056	8.85185e-06	4.44347	0.980138	NA	NA	NA	NA	1	0	0	1
rs11778115	8	61462223	A	G	0.1624	0.045145	0.011016	4.1654e-05	4.09813	0.144096	0.0732599	0.0199439	0.000239436	3.6733	0.943488	NA	NA	NA	NA	1	0	0	1
rs11781657	8	120889242	G	T	0.5091	0.023892	0.0094179	0.011186	2.53687	0.583349	0.0713885	0.0151811	2.57053e-06	4.70245	0.954904	NA	NA	NA	NA	1	0	0	1
rs11785871	8	120925199	T	C	0.5309	0.030628	0.0085239	0.00032665	3.59319	0.605448	0.0685235	0.0152112	6.6429e-06	4.50482	0.98161	NA	NA	NA	NA	1	0	0	1
rs117865496	11	895490	C	T	0.03767	0.0559	0.031919	0.079891	1.75131	0.0446713	0.206322	0.0414523	6.44672e-07	4.97733	0.915203	NA	NA	NA	NA	1	0	0	1
rs11787141	8	61454063	C	A	0.1557	0.043078	0.011401	0.00015778	3.77844	0.133964	0.0722979	0.020424	0.000400354	3.53985	0.914952	NA	NA	NA	NA	1	0	0	1
rs117877906	16	89220177	G	A	0.02718	0.14449	0.030646	2.4214e-06	4.71481	0.0481175	0.165557	0.0403429	4.06485e-05	4.10376	0.982053	NA	NA	NA	NA	1	0	0	1
rs118009186	20	62300189	C	T	0.01393	0.19806	0.098917	0.045252	2.00228	0.0145662	0.419798	0.0764175	3.941e-08	5.49348	0.936616	NA	NA	NA	NA	1	0	0	1
rs11806197	1	77964855	A	G	0.1927	0.06079	0.010884	2.3333e-08	5.58526	0.205526	0.0703143	0.0181387	0.000105981	3.87647	0.971649	NA	NA	NA	NA	1	0	0	1
rs118087478	17	44051589	T	G	0.1704	-0.087415	0.010941	1.3548e-15	-7.98967	0.131941	-0.188966	0.020393	1.92828e-20	-9.26624	1	NA	NA	NA	NA	1	0	0	1
rs11811611	1	77982017	C	T	0.1909	0.061928	0.010943	1.5212e-08	5.65914	0.203838	0.0717814	0.0181932	7.96324e-05	3.9455	0.975667	NA	NA	NA	NA	1	0	0	1
rs11852786	15	41024508	G	C	0.5282	0.013393	0.0083964	0.11069	1.59509	0.597455	0.0747961	0.0149583	5.72419e-07	5.0003	0.902917	NA	NA	NA	NA	1	0	0	1
rs11854763	15	40904071	G	A	0.8237	-0.030237	0.010724	0.0048085	-2.81956	0.73695	-0.127576	0.0186872	8.67587e-12	-6.82692	0.952226	NA	NA	NA	NA	1	0	0	1
rs11872032	17	15997773	A	C	0.4992	0.037432	0.0084846	1.0256e-05	4.41176	0.444449	0.0494016	0.0151357	0.00109883	3.26392	0.908388	NA	NA	NA	NA	1	0	0	1
rs11883408	19	4611615	T	C	0.5335	-0.037761	0.0087279	1.5152e-05	-4.32647	0.557367	-0.0596531	0.0152556	9.22086e-05	-3.91023	0.942703	NA	NA	NA	NA	1	0	0	1
rs11979397	7	99738879	C	T	0.1749	-0.053625	0.011556	3.4737e-06	-4.64045	0.173936	-0.0689414	0.0199632	0.000553501	-3.45343	0.901693	NA	NA	NA	NA	1	0	0	1
rs12034334	1	77954397	G	C	0.1869	0.068531	0.011283	1.2497e-09	6.07383	0.205011	0.0754335	0.0182187	3.46641e-05	4.14044	0.984965	NA	NA	NA	NA	1	0	0	1
rs12039708	1	77947009	C	T	0.1828	0.06446	0.011354	1.3671e-08	5.67729	0.207082	0.0759156	0.0182472	3.1771e-05	4.16039	0.985715	NA	NA	NA	NA	1	0	0	1
rs12040471	1	77968401	T	A	0.1954	0.051212	0.012141	2.4655e-05	4.2181	0.204831	0.0717394	0.0181492	7.72577e-05	3.95275	0.968707	NA	NA	NA	NA	1	0	0	1
rs12041509	1	77969621	T	G	0.1914	0.060633	0.01091	2.7387e-08	5.55756	0.204633	0.0716924	0.0181492	7.80981e-05	3.95016	0.975897	NA	NA	NA	NA	1	0	0	1
rs12042177	1	77986638	A	G	0.1906	0.062347	0.010963	1.2937e-08	5.68704	0.203541	0.0720761	0.0182068	7.53452e-05	3.95874	0.976396	NA	NA	NA	NA	1	0	0	1
rs12042881	1	77968443	G	A	0.1914	0.061048	0.01091	2.2001e-08	5.5956	0.204732	0.0715539	0.0181492	8.06258e-05	3.94253	0.975487	NA	NA	NA	NA	1	0	0	1
rs12049202	1	77967523	C	T	0.2069	0.059172	0.01041	1.3152e-08	5.68415	0.251013	0.0619081	0.0173425	0.000357351	3.56973	0.949214	NA	NA	NA	NA	1	0	0	1
rs12051901	17	44074586	G	A	0.25	0.057325	0.009964	8.757e-09	5.75321	0.239334	0.0683779	0.0169404	5.42842e-05	4.03637	0.980368	NA	NA	NA	NA	1	0	0	1
rs12056000	7	99812008	G	A	0.201	0.042753	0.010625	5.7258e-05	4.02381	0.182961	0.0710039	0.018275	0.000102202	3.8853	0.959491	NA	NA	NA	NA	1	0	0	1
rs12068677	1	214635275	T	C	0.7937	0.020312	0.010668	0.056898	1.90401	0.788979	0.0849067	0.0181356	2.84398e-06	4.68178	0.91682	NA	NA	NA	NA	1	0	0	1
rs12096551	1	214655890	C	T	0.7898	0.023221	0.01064	0.02908	2.18242	0.787073	0.086345	0.018132	1.9167e-06	4.76201	0.938653	NA	NA	NA	NA	1	0	0	1
rs12112428	7	99623442	C	T	0.3002	-0.046059	0.0093547	8.4964e-07	-4.92362	0.288742	-0.113154	0.0175774	1.21485e-10	-6.43747	0.999427	NA	NA	NA	NA	1	0	0	1
rs12112642	7	99625199	G	A	0.3106	-0.041269	0.010231	5.4886e-05	-4.03372	0.270586	-0.109324	0.0168727	9.21341e-11	-6.47932	0.992305	NA	NA	NA	NA	1	0	0	1
rs12116492	1	150534368	T	C	0.5293	0.02108	0.0089804	0.01891	2.34733	0.534815	0.0635558	0.0152531	3.08983e-05	4.16674	0.903195	NA	NA	NA	NA	1	0	0	1
rs12125672	1	150554470	A	T	0.5121	0.017992	0.0095295	0.059015	1.88803	0.552111	0.0756886	0.0156958	1.41962e-06	4.82223	0.921404	NA	NA	NA	NA	1	0	0	1
rs12126271	1	150546598	G	A	0.5366	0.020723	0.008493	0.014685	2.44001	0.538025	0.0718098	0.0146454	9.42757e-07	4.90323	0.955183	NA	NA	NA	NA	1	0	0	1
rs12128034	1	214633171	T	C	0.7951	0.020032	0.010667	0.060384	1.87794	0.788979	0.084851	0.0181422	2.91102e-06	4.677	0.914585	NA	NA	NA	NA	1	0	0	1
rs12133075	1	78617646	G	A	0.5841	0.031977	0.0083925	0.00013889	3.81019	0.528611	0.0569442	0.0149287	0.000136512	3.8144	0.946452	NA	NA	NA	NA	1	0	0	1
rs12139563	1	150578241	A	G	0.5235	0.018073	0.0092513	0.050756	1.95356	0.51807	0.0765563	0.0146044	1.58837e-07	5.24201	0.932606	NA	NA	NA	NA	1	0	0	1
rs12142416	1	78830045	C	T	0.07675	0.058434	0.017625	0.00091513	3.3154	0.0769075	0.112625	0.030804	0.000255988	3.65619	0.901853	NA	NA	NA	NA	1	0	0	1
rs12149995	17	44092801	G	A	0.1719	-0.084681	0.010863	6.434e-15	-7.79536	0.135543	-0.189973	0.0202856	7.61259e-21	-9.3649	1	NA	NA	NA	NA	1	0	0	1
rs12150017	17	16024094	T	C	0.4999	0.036997	0.0084664	1.2431e-05	4.36986	0.444848	0.0504052	0.0151368	0.000868508	3.32998	0.915301	NA	NA	NA	NA	1	0	0	1
rs12150064	17	44128407	C	A	0.1718	-0.074916	0.012112	6.2046e-10	-6.18527	0.134141	-0.188939	0.0202747	1.17455e-20	-9.31899	1	NA	NA	NA	NA	1	0	0	1
rs12150087	17	44210988	C	G	0.1777	-0.075846	0.012137	4.1244e-10	-6.24916	0.134144	-0.188729	0.0202969	1.4252e-20	-9.29844	1	NA	NA	NA	NA	1	0	0	1
rs12150104	17	44015929	G	A	0.1722	-0.084932	0.010843	4.7789e-15	-7.83289	0.134142	-0.188487	0.0202451	1.27531e-20	-9.31025	1	NA	NA	NA	NA	1	0	0	1
rs12150111	17	44013938	A	G	0.1714	-0.083808	0.011553	4.0456e-13	-7.25422	0.134142	-0.188321	0.0202448	1.37554e-20	-9.30221	1	NA	NA	NA	NA	1	0	0	1
rs12150125	17	43986432	G	A	0.1722	-0.083528	0.010844	1.3358e-14	-7.70269	0.134144	-0.189377	0.0202685	9.32892e-21	-9.3434	1	NA	NA	NA	NA	1	0	0	1
rs12150127	17	44141732	G	A	0.1717	-0.086139	0.010867	2.2562e-15	-7.92666	0.134043	-0.188544	0.0202791	1.43818e-20	-9.29748	1	NA	NA	NA	NA	1	0	0	1
rs12150162	17	44114218	T	C	0.1718	-0.085626	0.010861	3.169e-15	-7.8838	0.134142	-0.188417	0.0202697	1.4648e-20	-9.29553	1	NA	NA	NA	NA	1	0	0	1
rs12150170	17	44090646	A	G	0.1718	-0.085799	0.01086	2.7745e-15	-7.90046	0.134142	-0.188881	0.0202712	1.18876e-20	-9.31771	1	NA	NA	NA	NA	1	0	0	1
rs12150195	17	44014263	T	C	0.1714	-0.083798	0.011554	4.0839e-13	-7.25273	0.134142	-0.188351	0.0202448	1.3564e-20	-9.3037	1	NA	NA	NA	NA	1	0	0	1
rs12150229	17	44015446	A	G	0.1719	-0.084426	0.010853	7.2945e-15	-7.77905	0.133743	-0.189018	0.0202659	1.09048e-20	-9.32687	1	NA	NA	NA	NA	1	0	0	1
rs12150230	17	44015464	A	G	0.1711	-0.083795	0.011562	4.2531e-13	-7.24745	0.133743	-0.18912	0.0202646	1.03344e-20	-9.33256	1	NA	NA	NA	NA	1	0	0	1
rs12150235	17	44015745	A	G	0.1722	-0.084872	0.010844	4.9991e-15	-7.82663	0.134142	-0.18848	0.0202451	1.27979e-20	-9.30988	1	NA	NA	NA	NA	1	0	0	1
rs12150242	17	44015816	A	G	0.1722	-0.074082	0.012088	8.8646e-10	-6.12856	0.134142	-0.188502	0.0202451	1.2664e-20	-9.311	0.999999	NA	NA	NA	NA	1	0	0	1
rs12150260	17	44090538	T	G	0.1693	-0.088335	0.011475	1.3825e-14	-7.69804	0.1283	-0.16306	0.028585	1.169e-08	-5.70439	0.999965	NA	NA	NA	NA	1	0	0	1
rs12150320	17	44213204	C	T	0.172	-0.076517	0.012135	2.8694e-10	-6.30548	0.134641	-0.187194	0.0202731	2.61631e-20	-9.23362	1	NA	NA	NA	NA	1	0	0	1
rs12150336	17	44125704	C	T	0.1717	-0.085429	0.010876	3.9944e-15	-7.85482	0.134043	-0.188456	0.0202757	1.47645e-20	-9.29468	1	NA	NA	NA	NA	1	0	0	1
rs12150344	17	44143484	G	A	0.1717	-0.085781	0.010864	2.8876e-15	-7.89589	0.134043	-0.188617	0.0202784	1.3867e-20	-9.30135	1	NA	NA	NA	NA	1	0	0	1
rs12150438	17	44113963	C	T	0.1718	-0.085772	0.01086	2.8424e-15	-7.89797	0.134142	-0.188472	0.0202684	1.42009e-20	-9.29882	1	NA	NA	NA	NA	1	0	0	1
rs12150447	17	44128125	A	C	0.1718	-0.074965	0.012112	6.0455e-10	-6.18932	0.134141	-0.188513	0.020272	1.41526e-20	-9.29918	1	NA	NA	NA	NA	1	0	0	1
rs12150460	17	44014137	G	T	0.1722	-0.074186	0.012089	8.4268e-10	-6.13665	0.134142	-0.188321	0.0202448	1.37554e-20	-9.30221	0.999999	NA	NA	NA	NA	1	0	0	1
rs12150469	17	44092497	T	C	0.1718	-0.075075	0.012108	5.625e-10	-6.20045	0.134141	-0.188778	0.0202713	1.24748e-20	-9.31259	1	NA	NA	NA	NA	1	0	0	1
rs12150515	17	44090685	G	T	0.1718	-0.086035	0.010905	3.0294e-15	-7.8895	0.134142	-0.188851	0.0202725	1.21225e-20	-9.31563	1	NA	NA	NA	NA	1	0	0	1
rs12150527	17	43986462	A	G	0.1721	-0.084416	0.010838	6.754e-15	-7.78889	0.133943	-0.188828	0.0202668	1.19558e-20	-9.3171	1	NA	NA	NA	NA	1	0	0	1
rs12150542	17	44115730	G	A	0.1718	-0.085518	0.01086	3.4236e-15	-7.87459	0.134142	-0.18838	0.0202697	1.4906e-20	-9.29367	1	NA	NA	NA	NA	1	0	0	1
rs12150551	17	44150920	T	C	0.1708	-0.072873	0.013136	2.898e-08	-5.54758	0.135441	-0.188391	0.0202961	1.66075e-20	-9.28216	0.999979	NA	NA	NA	NA	1	0	0	1
rs12150558	17	44151156	T	C	0.1715	-0.085683	0.010895	3.7109e-15	-7.86443	0.134043	-0.188544	0.0202791	1.43818e-20	-9.29748	1	NA	NA	NA	NA	1	0	0	1
rs12150570	17	44126218	G	A	0.1718	-0.085827	0.010861	2.7402e-15	-7.90231	0.134141	-0.188981	0.0202739	1.14856e-20	-9.32136	1	NA	NA	NA	NA	1	0	0	1
rs12150576	17	44015624	G	A	0.1706	-0.085083	0.010911	6.3074e-15	-7.79791	0.134142	-0.188624	0.0202471	1.20707e-20	-9.31609	1	NA	NA	NA	NA	1	0	0	1
rs12150611	17	44149741	G	A	0.1716	-0.086179	0.010867	2.1855e-15	-7.93034	0.134043	-0.188522	0.0202791	1.45332e-20	-9.29636	1	NA	NA	NA	NA	1	0	0	1
rs12150625	17	44149448	C	G	0.1777	-0.075995	0.012132	3.7486e-10	-6.26401	0.134043	-0.188502	0.0202797	1.47085e-20	-9.29509	1	NA	NA	NA	NA	1	0	0	1
rs12150627	17	44149537	C	G	0.1777	-0.075365	0.01212	5.0216e-10	-6.21823	0.134043	-0.188759	0.0202817	1.31672e-20	-9.30686	1	NA	NA	NA	NA	1	0	0	1
rs12150628	17	44149581	C	T	0.1711	-0.072874	0.013048	2.3352e-08	-5.58507	0.134043	-0.188529	0.0202791	1.44826e-20	-9.29673	0.999983	NA	NA	NA	NA	1	0	0	1
rs12154473	7	1982181	A	G	0.5949	0.015222	0.0084859	0.072848	1.7938	0.582135	0.0715136	0.0153785	3.3155e-06	4.65024	0.90633	NA	NA	NA	NA	1	0	0	1
rs12169262	22	29079353	C	T	0.1326	-0.052513	0.013637	0.00011768	-3.85077	0.137668	-0.089754	0.0233103	0.000117923	-3.8504	0.912667	NA	NA	NA	NA	1	0	0	1
rs12185225	17	44113491	T	C	0.1718	-0.085942	0.010861	2.5095e-15	-7.9129	0.134142	-0.188417	0.0202697	1.4648e-20	-9.29553	1	NA	NA	NA	NA	1	0	0	1
rs12185243	17	44115351	T	C	0.1709	-0.085084	0.011579	2.0074e-13	-7.34813	0.134142	-0.188494	0.0202736	1.43753e-20	-9.29752	1	NA	NA	NA	NA	1	0	0	1
rs1225591	6	28148752	G	A	0.262	0.018939	0.0093835	0.043562	2.01833	0.272533	0.0756933	0.0162571	3.22369e-06	4.65603	0.923812	NA	NA	NA	NA	1	0	0	1
rs1225592	6	28150242	G	A	0.2915	0.01867	0.0092008	0.042443	2.02917	0.29842	0.0793372	0.0158721	5.77719e-07	4.99852	0.934885	NA	NA	NA	NA	1	0	0	1
rs1225595	6	28151340	A	T	0.2955	0.019884	0.0091914	0.030515	2.16333	0.298519	0.0794502	0.0158707	5.55432e-07	5.0061	0.942876	NA	NA	NA	NA	1	0	0	1
rs1225597	6	28162087	C	T	0.2889	0.018386	0.0091946	0.045543	1.99965	0.298023	0.0790605	0.0158736	6.33769e-07	4.98063	0.932741	NA	NA	NA	NA	1	0	0	1
rs12267	7	99693078	G	A	0.2328	0.045819	0.0094623	1.2841e-06	4.84227	0.267672	0.124385	0.0164516	4.00859e-14	7.56072	0.999578	NA	NA	NA	NA	1	0	0	1
rs12270802	11	1104123	C	T	0.103	0.026434	0.014039	0.059703	1.8829	0.0868594	-0.146556	0.0265841	3.52907e-08	-5.51293	0.928672	NA	NA	NA	NA	1	0	0	1
rs12280761	11	1313195	T	C	0.2158	0.031035	0.010141	0.00221	3.06035	0.208332	-0.0818504	0.0179412	5.06352e-06	-4.56214	0.963348	NA	NA	NA	NA	1	0	0	1
rs12287373	11	1376385	C	A	0.1812	0.022057	0.012399	0.075246	1.77893	0.146769	-0.115882	0.0210791	3.85246e-08	-5.49749	0.92135	NA	NA	NA	NA	1	0	0	1
rs1230075	17	43494497	A	G	0.7016	-0.047044	0.010287	4.8019e-06	-4.57315	0.680573	-0.0622005	0.0167594	0.000206124	-3.71139	0.930336	NA	NA	NA	NA	1	0	0	1
rs1230078	17	43497395	T	C	0.7042	-0.042472	0.0091528	3.4782e-06	-4.64033	0.658706	-0.0675247	0.0156888	1.67742e-05	-4.304	0.980188	NA	NA	NA	NA	1	0	0	1
rs1230079	17	43497978	T	C	0.696	-0.040122	0.0097905	4.1669e-05	-4.09805	0.657196	-0.0685341	0.0156346	1.16788e-05	-4.3835	0.974854	NA	NA	NA	NA	1	0	0	1
rs1230082	17	43500344	G	C	0.6223	-0.047667	0.0089412	9.7578e-08	-5.33116	0.656102	-0.0646365	0.0156059	3.44575e-05	-4.14181	0.974678	NA	NA	NA	NA	1	0	0	1
rs1230095	17	43474440	C	G	0.3166	0.041974	0.0088638	2.1864e-06	4.73544	0.35042	0.0647884	0.0154016	2.59242e-05	4.2066	0.986308	NA	NA	NA	NA	1	0	0	1
rs1230096	17	43476527	A	T	0.318	0.042899	0.008854	1.2651e-06	4.84515	0.350519	0.0646751	0.0154053	2.68989e-05	4.19825	0.98636	NA	NA	NA	NA	1	0	0	1
rs1230098	17	43478193	C	A	0.325	0.044315	0.0087693	4.3388e-07	5.05343	0.352009	0.0625099	0.0153811	4.82229e-05	4.06408	0.981243	NA	NA	NA	NA	1	0	0	1
rs1230101	17	43483774	G	A	0.3135	0.042514	0.0088771	1.6746e-06	4.78918	0.350219	0.0646081	0.0153931	2.70218e-05	4.19721	0.986154	NA	NA	NA	NA	1	0	0	1
rs1230102	17	43485219	G	A	0.3054	0.04411	0.0089843	9.1239e-07	4.90968	0.349205	0.0621966	0.015452	5.69427e-05	4.02513	0.979056	NA	NA	NA	NA	1	0	0	1
rs1230103	17	43485791	G	A	0.316	0.046217	0.0088424	1.7249e-07	5.22675	0.349107	0.0610647	0.0154226	7.5128e-05	3.95943	0.976203	NA	NA	NA	NA	1	0	0	1
rs1233691	6	28153897	T	G	0.2892	0.019648	0.0091919	0.032558	2.13753	0.298519	0.0795645	0.0158729	5.36978e-07	5.01261	0.941517	NA	NA	NA	NA	1	0	0	1
rs1233708	6	28173219	G	A	0.2887	0.018329	0.0091982	0.046296	1.99267	0.297824	0.0791274	0.0158856	6.32324e-07	4.98107	0.932302	NA	NA	NA	NA	1	0	0	1
rs12401738	1	78446761	G	A	0.3365	0.043413	0.0098927	1.1422e-05	4.38839	0.333589	0.0868512	0.0161696	7.81873e-08	5.37126	0.997997	NA	NA	NA	NA	1	0	0	1
rs12402928	1	78053228	C	T	0.3722	0.036819	0.0092746	7.1904e-05	3.96987	0.319333	0.0600441	0.0158903	0.000157671	3.77866	0.948959	NA	NA	NA	NA	1	0	0	1
rs12405751	1	78531558	C	T	0.3936	0.038804	0.0090353	1.7492e-05	4.29471	0.399977	0.0778942	0.0157409	7.47791e-07	4.94852	0.996531	NA	NA	NA	NA	1	0	0	1
rs12406019	1	78678130	A	G	0.4249	0.040169	0.0094293	2.0446e-05	4.26002	0.428783	0.0732867	0.0155938	2.6052e-06	4.69972	0.99448	NA	NA	NA	NA	1	0	0	1
rs12406712	1	150545084	C	A	0.5339	0.019108	0.0085321	0.02512	2.23954	0.536525	0.0709366	0.0146471	1.27863e-06	4.84305	0.9441	NA	NA	NA	NA	1	0	0	1
rs12409958	1	78314478	A	G	0.3248	0.043336	0.010042	1.5918e-05	4.31548	0.325529	0.0624232	0.0170947	0.000260609	3.6516	0.947515	NA	NA	NA	NA	1	0	0	1
rs12411130	1	78502520	C	A	0.3515	0.040105	0.009677	3.4076e-05	4.14436	0.3464	0.0781185	0.0160431	1.11993e-06	4.8693	0.994926	NA	NA	NA	NA	1	0	0	1
rs12417955	11	1284227	A	G	0.5287	0.028364	0.0083173	0.00064907	3.41024	0.559379	-0.151216	0.0145583	2.84423e-25	-10.3869	0.986697	NA	NA	NA	NA	1	0	0	1
rs12420789	11	1355654	G	A	0.4561	-0.030096	0.0083934	0.0003362	-3.58567	0.424484	0.130276	0.0152361	1.22571e-17	8.55049	0.983897	NA	NA	NA	NA	1	0	0	1
rs12438182	15	41042660	C	A	0.1512	0.028676	0.012886	0.02605	2.22536	0.22392	0.119855	0.018836	1.97745e-10	6.36308	0.949462	NA	NA	NA	NA	1	0	0	1
rs12438955	15	40890510	G	T	0.8238	-0.029268	0.010718	0.0063178	-2.73073	0.737148	-0.126753	0.0186919	1.19183e-11	-6.7812	0.946143	NA	NA	NA	NA	1	0	0	1
rs12505427	4	89927062	T	C	0.3419	0.017788	0.0087083	0.041089	2.04265	0.363195	0.104431	0.0149269	2.63093e-12	6.99615	0.939536	NA	NA	NA	NA	1	0	0	1
rs12505696	4	89931070	C	T	0.3418	0.017707	0.0087079	0.042007	2.03344	0.363196	0.104007	0.0149235	3.18327e-12	6.96939	0.938993	NA	NA	NA	NA	1	0	0	1
rs12508371	4	89921288	A	G	0.3431	0.020894	0.0086312	0.015489	2.42075	0.352672	0.105313	0.0149414	1.80975e-12	7.04841	0.958552	NA	NA	NA	NA	1	0	0	1
rs12531054	7	128644251	G	T	0.1203	0.02321	0.013647	0.088998	1.70074	0.12003	0.11957	0.023293	2.84668e-07	5.13332	0.913688	NA	NA	NA	NA	1	0	0	1
rs12531809	7	99620473	G	T	0.364	0.047737	0.0086425	3.322e-08	5.52352	0.384352	0.146183	0.0148157	5.80214e-23	9.86674	0.99997	NA	NA	NA	NA	1	0	0	1
rs12532238	7	99663516	A	G	0.282	0.03861	0.010231	0.00016082	3.77382	0.291848	0.116593	0.0184665	2.72415e-10	6.31372	0.992539	NA	NA	NA	NA	1	0	0	1
rs12532324	7	1848156	G	A	0.4098	0.018876	0.008895	0.033828	2.12209	0.406483	0.0644578	0.0147023	1.16423e-05	4.38418	0.911184	NA	NA	NA	NA	1	0	0	1
rs12534421	7	128624073	C	A	0.1214	0.023335	0.013641	0.087137	1.71065	0.120031	0.119366	0.0232901	2.97273e-07	5.12517	0.914368	NA	NA	NA	NA	1	0	0	1
rs12534494	7	99629480	G	A	0.3056	-0.043332	0.0092389	2.7295e-06	-4.69017	0.271473	-0.104332	0.01622	1.25672e-10	-6.43232	0.998518	NA	NA	NA	NA	1	0	0	1
rs12534763	7	1868711	C	T	0.4255	0.02756	0.00879	0.0017166	3.13538	0.446953	0.0771871	0.0152134	3.90332e-07	5.07361	0.979902	NA	NA	NA	NA	1	0	0	1
rs12535158	7	128625019	C	T	0.1204	0.023334	0.013634	0.086998	1.71146	0.12013	0.119215	0.0232887	3.07105e-07	5.11903	0.914358	NA	NA	NA	NA	1	0	0	1
rs12536062	7	1958672	G	A	0.353	-0.023868	0.0087544	0.0064029	-2.7264	0.366479	-0.0832073	0.0150759	3.40526e-08	-5.51921	0.945403	NA	NA	NA	NA	1	0	0	1
rs12536266	7	128611035	G	A	0.1215	0.023638	0.013631	0.082891	1.73414	0.120031	0.118995	0.0232821	3.20468e-07	5.11099	0.916014	NA	NA	NA	NA	1	0	0	1
rs12536672	7	128717523	C	A	0.1398	0.02494	0.014159	0.078179	1.76142	0.135297	0.112959	0.0219072	2.5192e-07	5.15627	0.918588	NA	NA	NA	NA	1	0	0	1
rs12536719	7	128717740	C	T	0.1397	0.02139	0.012687	0.091802	1.68598	0.135297	0.112951	0.0219072	2.52413e-07	5.1559	0.912774	NA	NA	NA	NA	1	0	0	1
rs12537284	7	128717906	G	A	0.1405	0.02019	0.012608	0.10928	1.60136	0.135595	0.112337	0.0218585	2.75785e-07	5.13929	0.905675	NA	NA	NA	NA	1	0	0	1
rs12537387	7	1868582	A	G	0.4214	0.026632	0.0088507	0.0026213	3.00903	0.44466	0.0787688	0.0152297	2.31549e-07	5.17204	0.977203	NA	NA	NA	NA	1	0	0	1
rs12537430	7	1868761	A	G	0.6349	0.025812	0.0089189	0.0038031	2.89408	0.648438	0.0860056	0.0157178	4.45352e-08	5.47185	0.974779	NA	NA	NA	NA	1	0	0	1
rs12537479	7	1868995	A	G	0.6348	0.024977	0.0089204	0.0051097	2.79999	0.648636	0.0859955	0.0157164	4.45739e-08	5.4717	0.971996	NA	NA	NA	NA	1	0	0	1
rs12539476	7	128657483	T	C	0.1203	0.023627	0.013637	0.083167	1.73257	0.103972	0.119115	0.0232843	3.12662e-07	5.11565	0.91595	NA	NA	NA	NA	1	0	0	1
rs12539741	7	128596805	C	T	0.1214	0.023982	0.013638	0.078661	1.75847	0.120031	0.119193	0.0232856	3.07605e-07	5.11873	0.917957	NA	NA	NA	NA	1	0	0	1
rs12545863	8	120918111	C	G	0.5165	0.03123	0.0085139	0.00024435	3.66812	0.60525	0.0680379	0.015206	7.66256e-06	4.4744	0.982264	NA	NA	NA	NA	1	0	0	1
rs12592882	15	40874385	C	T	0.1702	0.020384	0.011056	0.065217	1.8437	0.25923	0.117482	0.0188335	4.43371e-10	6.23794	0.926851	NA	NA	NA	NA	1	0	0	1
rs12666575	7	2004421	C	T	0.3539	-0.022164	0.0086737	0.010609	-2.55531	0.376499	-0.0823448	0.0149398	3.55221e-08	-5.51178	0.931612	NA	NA	NA	NA	1	0	0	1
rs12671113	7	1965255	G	A	0.3582	-0.025083	0.0087017	0.0039443	-2.88254	0.371974	-0.0886165	0.0150114	3.56378e-09	-5.90326	0.956086	NA	NA	NA	NA	1	0	0	1
rs12672286	7	1907009	G	A	0.33	-0.022692	0.0088592	0.010426	-2.56141	0.345287	-0.094594	0.0158695	2.51094e-09	-5.96074	0.932587	NA	NA	NA	NA	1	0	0	1
rs12672695	7	99580426	C	A	0.3802	0.02567	0.0085388	0.0026447	3.00628	0.429429	0.110754	0.0147986	7.20644e-14	7.48405	0.978093	NA	NA	NA	NA	1	0	0	1
rs12673005	7	99576068	G	A	0.3823	0.026293	0.0085207	0.0020304	3.08578	0.42983	0.110246	0.0148002	9.40746e-14	7.44897	0.980057	NA	NA	NA	NA	1	0	0	1
rs12673441	7	99670328	A	T	0.2423	0.04701	0.0094269	6.1397e-07	4.98679	0.273541	0.122739	0.0163554	6.16858e-14	7.50445	0.99975	NA	NA	NA	NA	1	0	0	1
rs12677814	8	120892333	G	T	0.5278	0.02939	0.0093293	0.0016308	3.15029	0.602727	0.0663086	0.0161348	3.96215e-05	4.10968	0.946053	NA	NA	NA	NA	1	0	0	1
rs12681402	8	120915862	A	T	0.5164	0.030806	0.0085116	0.00029544	3.6193	0.604946	0.0674086	0.0152063	9.29606e-06	4.43293	0.97995	NA	NA	NA	NA	1	0	0	1
rs12681623	8	120903856	C	T	0.5277	0.031695	0.0085066	0.00019462	3.72593	0.602338	0.0669169	0.0152084	1.08259e-05	4.39998	0.981064	NA	NA	NA	NA	1	0	0	1
rs12681883	8	120892243	A	G	0.531	0.031188	0.0085337	0.0002575	3.65469	0.55267	0.0658516	0.0154518	2.02837e-05	4.26175	0.973689	NA	NA	NA	NA	1	0	0	1
rs12699404	7	1894022	A	T	0.3261	-0.019886	0.0088488	0.024617	-2.24731	0.334167	-0.0897177	0.0153913	5.57158e-09	-5.82913	0.900103	NA	NA	NA	NA	1	0	0	1
rs12699415	7	1909479	A	G	0.5814	-0.019894	0.0084242	0.018199	-2.36153	0.592594	-0.0767412	0.0152719	5.03451e-07	-5.02499	0.90728	NA	NA	NA	NA	1	0	0	1
rs12706861	7	128616582	C	T	0.1215	0.022808	0.013639	0.094476	1.67226	0.120031	0.119318	0.0232858	2.98989e-07	5.12408	0.911319	NA	NA	NA	NA	1	0	0	1
rs12729914	1	77980235	T	C	0.1911	0.06187	0.010931	1.5145e-08	5.66005	0.204136	0.0727028	0.0181753	6.33161e-05	4.0001	0.97856	NA	NA	NA	NA	1	0	0	1
rs12730346	1	78687156	C	T	0.415	0.037052	0.0094468	8.7746e-05	3.92217	0.419319	0.0655807	0.0156628	2.82608e-05	4.18705	0.97617	NA	NA	NA	NA	1	0	0	1
rs12731886	1	77981701	A	G	0.2186	0.049619	0.010248	1.2861e-06	4.84182	0.222627	0.0597972	0.017424	0.000599407	3.43188	0.93441	NA	NA	NA	NA	1	0	0	1
rs12732514	1	78640339	C	T	0.4244	0.042381	0.008963	2.2626e-06	4.72844	0.428181	0.0761483	0.0155843	1.0279e-06	4.88622	0.998096	NA	NA	NA	NA	1	0	0	1
rs12739305	1	214638730	A	G	0.7904	0.022074	0.010645	0.038111	2.07365	0.787166	0.085193	0.0180802	2.45359e-06	4.71195	0.930113	NA	NA	NA	NA	1	0	0	1
rs12742653	1	78339481	A	T	0.3202	0.042963	0.010158	2.343e-05	4.22947	0.31993	0.0687147	0.0171923	6.41933e-05	3.99684	0.971659	NA	NA	NA	NA	1	0	0	1
rs12746899	1	150579678	A	T	0.4975	0.017775	0.0084797	0.036066	2.09618	0.511232	0.0751919	0.0145796	2.5051e-07	5.15732	0.940673	NA	NA	NA	NA	1	0	0	1
rs12752254	1	78508309	C	G	0.3551	0.036181	0.011275	0.0013324	3.20896	0.34769	0.0799487	0.0160686	6.50874e-07	4.97548	0.980995	NA	NA	NA	NA	1	0	0	1
rs12753797	1	77981959	G	A	0.1911	0.062098	0.010935	1.3574e-08	5.67883	0.203838	0.0723068	0.018185	7.003e-05	3.97618	0.977326	NA	NA	NA	NA	1	0	0	1
rs12754926	1	77939381	T	C	0.4571	0.043622	0.0084598	2.5182e-07	5.15639	0.47069	0.0503749	0.0145332	0.000527854	3.46621	0.93923	NA	NA	NA	NA	1	0	0	1
rs12757384	1	214633137	G	T	0.7951	0.02039	0.010667	0.055937	1.9115	0.788879	0.0848324	0.0181414	2.92288e-06	4.67617	0.917097	NA	NA	NA	NA	1	0	0	1
rs1278756	13	113530322	G	A	0.3562	0.050488	0.0086809	6.0288e-09	5.81599	0.374447	-0.0677129	0.0150384	6.71082e-06	-4.50266	0.991436	NA	NA	NA	NA	1	0	0	1
rs1278757	13	113530772	C	T	0.3566	0.044141	0.0094809	3.2276e-06	4.65578	0.375637	-0.0684108	0.0150216	5.25987e-06	-4.55415	0.991741	NA	NA	NA	NA	1	0	0	1
rs1278760	13	113531675	C	T	0.3857	0.048333	0.0088749	5.1501e-08	5.44603	0.420723	-0.0593749	0.0154971	0.000127439	-3.83136	0.951076	NA	NA	NA	NA	1	0	0	1
rs12899600	15	40948886	G	C	0.7205	-0.028467	0.010708	0.0078492	-2.65848	0.736243	-0.125199	0.0186557	1.93228e-11	-6.71105	0.940706	NA	NA	NA	NA	1	0	0	1
rs12901440	15	40715375	G	C	0.5224	0.015175	0.0084303	0.071843	1.80005	0.602012	0.146049	0.014893	1.05539e-22	9.80653	0.923929	NA	NA	NA	NA	1	0	0	1
rs12906095	15	40964393	T	C	0.8232	-0.030451	0.010918	0.0052868	-2.78906	0.803643	-0.134636	0.0203053	3.34433e-11	-6.63055	0.950203	NA	NA	NA	NA	1	0	0	1
rs12911738	15	40903684	A	G	0.8323	-0.031293	0.011526	0.0066259	-2.71499	0.737547	-0.129856	0.0187616	4.4726e-12	-6.92138	0.945003	NA	NA	NA	NA	1	0	0	1
rs12912058	15	40903814	C	A	0.8238	-0.030397	0.010723	0.0045879	-2.83475	0.738054	-0.128482	0.018753	7.31841e-12	-6.8513	0.953203	NA	NA	NA	NA	1	0	0	1
rs12912339	15	40931708	A	G	0.8204	-0.032422	0.011607	0.0052175	-2.79331	0.738844	-0.128564	0.0187458	6.96773e-12	-6.85832	0.950497	NA	NA	NA	NA	1	0	0	1
rs12915109	15	40908207	A	C	0.8475	-0.033902	0.012831	0.0082396	-2.64219	0.775515	-0.127895	0.0189352	1.43493e-11	-6.75433	0.939419	NA	NA	NA	NA	1	0	0	1
rs12916082	15	40895600	A	G	0.8475	-0.03169	0.011612	0.0063512	-2.72907	0.775219	-0.128352	0.0189335	1.2093e-11	-6.7791	0.946024	NA	NA	NA	NA	1	0	0	1
rs12936233	17	16138257	T	C	0.4518	0.038052	0.0085723	9.0402e-06	4.43895	0.392967	0.0545124	0.0153211	0.000373707	3.55799	0.941498	NA	NA	NA	NA	1	0	0	1
rs12936645	17	43495420	A	T	0.1783	-0.050586	0.015165	0.00085108	-3.33571	0.1445	-0.20579	0.044186	3.202e-06	-4.65736	0.965228	NA	NA	NA	NA	1	0	0	1
rs12936816	17	41301709	C	T	0.3322	0.019922	0.0087683	0.023087	2.27205	0.34829	0.0668117	0.0151946	1.09722e-05	4.39707	0.923338	NA	NA	NA	NA	1	0	0	1
rs12936831	17	41331816	C	T	0.3319	0.019187	0.0088047	0.029316	2.17918	0.350298	0.0669647	0.0151815	1.0293e-05	4.41092	0.918036	NA	NA	NA	NA	1	0	0	1
rs12937192	17	41325490	G	A	0.3347	0.021495	0.0087599	0.014137	2.4538	0.350496	0.0674586	0.0151641	8.6444e-06	4.44857	0.938648	NA	NA	NA	NA	1	0	0	1
rs12939187	17	43508223	G	T	0.1408	-0.072271	0.011413	2.4165e-10	-6.33234	0.122522	-0.16383	0.0219264	7.90807e-14	-7.47184	1	NA	NA	NA	NA	1	0	0	1
rs12940792	17	43492357	C	T	0.1435	-0.068977	0.011323	1.1163e-09	-6.09176	0.122054	-0.176757	0.0234141	4.38072e-14	-7.54916	0.999999	NA	NA	NA	NA	1	0	0	1
rs12942666	17	43499839	A	G	0.1435	-0.072336	0.011307	1.5787e-10	-6.39745	0.123222	-0.159285	0.0218224	2.89627e-13	-7.29913	1	NA	NA	NA	NA	1	0	0	1
rs12942951	17	43493835	T	C	0.1738	-0.056075	0.012658	9.4307e-06	-4.43	0.164024	-0.14999	0.0226755	3.72529e-11	-6.61461	0.996696	NA	NA	NA	NA	1	0	0	1
rs12945855	17	16139149	T	C	0.452	0.042679	0.0085474	5.9372e-07	4.99321	0.392967	0.0549197	0.0153218	0.000337848	3.5844	0.949485	NA	NA	NA	NA	1	0	0	1
rs12946723	17	43496828	C	T	0.1687	-0.069306	0.011355	1.0366e-09	-6.10357	0.16037	-0.151003	0.0226469	2.59829e-11	-6.66771	0.999999	NA	NA	NA	NA	1	0	0	1
rs12947718	17	43493101	G	A	0.1429	-0.073008	0.011307	1.0693e-10	-6.45689	0.123125	-0.158646	0.0218347	3.70947e-13	-7.26576	1	NA	NA	NA	NA	1	0	0	1
rs12949256	17	43507297	C	T	0.146	-0.056933	0.012668	6.981e-06	-4.49424	0.163126	-0.15564	0.0227855	8.4513e-12	-6.83068	0.997226	NA	NA	NA	NA	1	0	0	1
rs12950607	17	41299928	G	C	0.3335	0.020147	0.0087663	0.021545	2.29823	0.348191	0.0667149	0.0151953	1.13098e-05	4.39049	0.924531	NA	NA	NA	NA	1	0	0	1
rs12950779	17	41306523	C	T	0.3322	0.019652	0.0088633	0.02661	2.21723	0.349661	0.068267	0.0160737	2.1653e-05	4.24713	0.903164	NA	NA	NA	NA	1	0	0	1
rs12951008	17	41417382	A	G	0.3346	0.021544	0.0087848	0.014192	2.45242	0.350302	0.0670779	0.0151881	1.00329e-05	4.41646	0.936272	NA	NA	NA	NA	1	0	0	1
rs12951574	17	41299589	C	T	0.3323	0.020315	0.0087668	0.020487	2.31727	0.34819	0.0671213	0.0151974	1.00258e-05	4.41662	0.928004	NA	NA	NA	NA	1	0	0	1
rs12952012	17	41321387	C	T	0.3313	0.019449	0.0087992	0.027083	2.21031	0.347101	0.0671096	0.0152009	1.01077e-05	4.41486	0.92062	NA	NA	NA	NA	1	0	0	1
rs12952764	17	43497210	G	A	0.1433	-0.072519	0.011311	1.4436e-10	-6.41137	0.123223	-0.158888	0.0218197	3.29226e-13	-7.28187	1	NA	NA	NA	NA	1	0	0	1
rs12952790	17	41299607	A	G	0.3322	0.020243	0.0087666	0.020937	2.30911	0.34819	0.0671503	0.0151987	9.95408e-06	4.41817	0.927602	NA	NA	NA	NA	1	0	0	1
rs12971564	19	4626890	C	T	0.4788	0.048248	0.0084764	1.2555e-08	5.69204	0.42632	0.0541329	0.0157412	0.000584002	3.43894	0.937182	NA	NA	NA	NA	1	0	0	1
rs1297607	22	28719656	G	A	0.85	0.047881	0.013481	0.0003825	3.55174	0.87745	0.0833267	0.0229945	0.000290353	3.62376	0.912622	NA	NA	NA	NA	1	0	0	1
rs13016975	2	169282805	C	T	0.5984	0.015649	0.0089753	0.08123	1.74356	0.586527	-0.070505	0.0148637	2.10132e-06	-4.74343	0.900001	NA	NA	NA	NA	1	0	0	1
rs13119	17	41362721	C	T	0.3315	0.019987	0.0088171	0.023398	2.26685	0.349997	0.0666993	0.015193	1.13288e-05	4.39012	0.92236	NA	NA	NA	NA	1	0	0	1
rs13129885	4	89927612	A	G	0.4329	0.021465	0.0083781	0.010405	2.56204	0.436118	0.08406	0.0145478	7.54983e-09	5.77821	0.964112	NA	NA	NA	NA	1	0	0	1
rs13139489	4	90071529	G	A	0.4097	0.019716	0.008381	0.018646	2.35246	0.405474	0.069385	0.0152488	5.35972e-06	4.55019	0.939234	NA	NA	NA	NA	1	0	0	1
rs13145747	4	90072321	C	T	0.4098	0.020306	0.00838	0.015387	2.42315	0.405572	0.0696743	0.0152526	4.92298e-06	4.56804	0.94405	NA	NA	NA	NA	1	0	0	1
rs13146548	4	89924725	A	C	0.4373	0.022431	0.0084017	0.007589	2.66982	0.436219	0.0843388	0.0145554	6.86016e-09	5.79431	0.968002	NA	NA	NA	NA	1	0	0	1
rs1318321	11	1253856	T	C	0.5204	0.026501	0.0088388	0.0027152	2.99826	0.5633	-0.13642	0.018672	2.75e-13	-7.30613	0.977715	NA	NA	NA	NA	1	0	0	1
rs13222044	7	128716525	C	T	0.1398	0.021392	0.012693	0.09193	1.68534	0.135297	0.113938	0.0219144	2.00096e-07	5.19925	0.913148	NA	NA	NA	NA	1	0	0	1
rs13222183	7	1873879	A	G	0.3393	-0.024182	0.0095156	0.011043	-2.5413	0.335366	-0.0903032	0.0153075	3.65093e-09	-5.89928	0.930788	NA	NA	NA	NA	1	0	0	1
rs13225346	7	1866916	T	C	0.4457	0.028658	0.0087741	0.0010901	3.2662	0.467528	0.0732853	0.0151217	1.25755e-06	4.84635	0.98109	NA	NA	NA	NA	1	0	0	1
rs13228407	7	1859327	C	T	0.3899	0.020066	0.0091116	0.027651	2.20225	0.409249	0.0690001	0.0154146	7.59509e-06	4.47629	0.925091	NA	NA	NA	NA	1	0	0	1
rs13229034	7	128714843	T	C	0.1403	0.02006	0.012658	0.11301	1.58477	0.135496	0.112918	0.0218963	2.51008e-07	5.15695	0.904476	NA	NA	NA	NA	1	0	0	1
rs1323094	1	78645701	G	A	0.6063	0.032236	0.0087911	0.00024554	3.66689	0.549955	0.0536095	0.0153288	0.000469968	3.49731	0.902753	NA	NA	NA	NA	1	0	0	1
rs13232316	7	128715299	T	A	0.1437	0.020262	0.012658	0.10944	1.60073	0.135694	0.11272	0.0218941	2.62723e-07	5.1484	0.905729	NA	NA	NA	NA	1	0	0	1
rs13235380	7	1873894	C	T	0.3375	-0.024007	0.009536	0.011819	-2.51751	0.334177	-0.0951874	0.0163033	5.26625e-09	-5.83853	0.928607	NA	NA	NA	NA	1	0	0	1
rs13236009	7	128663173	T	G	0.1204	0.023896	0.013641	0.079804	1.75178	0.104072	0.119224	0.0232845	3.05043e-07	5.1203	0.917471	NA	NA	NA	NA	1	0	0	1
rs13237323	7	1846257	A	G	0.4166	0.020106	0.0091938	0.02875	2.18691	0.400832	0.0665499	0.0155678	1.91264e-05	4.27485	0.904141	NA	NA	NA	NA	1	0	0	1
rs13237546	7	128720433	G	A	0.1397	0.022115	0.01269	0.081375	1.74271	0.135396	0.112973	0.0219034	2.49895e-07	5.15778	0.917192	NA	NA	NA	NA	1	0	0	1
rs13237891	7	1879687	C	T	0.3993	0.018818	0.0085353	0.027475	2.20473	0.408668	0.0673762	0.01472	4.71254e-06	4.57719	0.93192	NA	NA	NA	NA	1	0	0	1
rs13238352	7	128647942	C	T	0.1206	0.024181	0.013616	0.075736	1.77593	0.120329	0.122954	0.0232498	1.23392e-07	5.2884	0.920692	NA	NA	NA	NA	1	0	0	1
rs13238380	7	99629061	C	T	0.3645	0.048561	0.0086422	1.9201e-08	5.61906	0.384756	0.145648	0.0148003	7.50662e-23	9.84086	0.99998	NA	NA	NA	NA	1	0	0	1
rs13239597	7	128695983	C	A	0.1216	0.024229	0.013641	0.075704	1.77619	0.120233	0.11803	0.0232866	4.0076e-07	5.0686	0.918643	NA	NA	NA	NA	1	0	0	1
rs13241591	7	128714746	A	G	0.1402	0.01986	0.012659	0.11668	1.56884	0.135494	0.112157	0.0218989	3.02978e-07	5.12159	0.902678	NA	NA	NA	NA	1	0	0	1
rs13242597	7	1947392	A	C	0.3775	0.020903	0.008546	0.014449	2.44594	0.401613	0.0748519	0.0154762	1.32089e-06	4.83658	0.954224	NA	NA	NA	NA	1	0	0	1
rs13243708	7	99616291	T	C	0.3635	0.047173	0.0091143	2.2711e-07	5.17571	0.3854	0.12456	0.018821	3.637e-11	6.61814	0.999877	NA	NA	NA	NA	1	0	0	1
rs13246321	7	128701331	T	C	0.1216	0.024552	0.013639	0.071845	1.80013	0.120133	0.116048	0.0233041	6.3684e-07	4.9797	0.918954	NA	NA	NA	NA	1	0	0	1
rs13249122	8	120905919	A	C	0.5276	0.031498	0.0085073	0.00021348	3.70247	0.602437	0.0669099	0.0152123	1.09047e-05	4.39841	0.980528	NA	NA	NA	NA	1	0	0	1
rs13250594	8	120906391	A	C	0.5277	0.032344	0.0085303	0.00014965	3.79166	0.602338	0.067224	0.0152088	9.86614e-06	4.42009	0.983005	NA	NA	NA	NA	1	0	0	1
rs13253140	8	120914908	T	G	0.5303	0.030829	0.0085108	0.00029191	3.62234	0.604946	0.0675848	0.0152056	8.80046e-06	4.44472	0.980405	NA	NA	NA	NA	1	0	0	1
rs13257252	8	120912233	A	G	0.5313	0.030929	0.0084961	0.00027224	3.64038	0.604549	0.0667753	0.0151996	1.11679e-05	4.39323	0.979014	NA	NA	NA	NA	1	0	0	1
rs13257316	8	120903734	C	A	0.5259	0.031854	0.0085161	0.00018369	3.74044	0.602338	0.0672104	0.0152123	9.95428e-06	4.41816	0.981962	NA	NA	NA	NA	1	0	0	1
rs13258592	8	120912429	G	A	0.5304	0.032626	0.0085495	0.00013557	3.81613	0.604946	0.0675621	0.0152042	8.84491e-06	4.44364	0.984164	NA	NA	NA	NA	1	0	0	1
rs13259990	8	120907183	A	C	0.5276	0.031784	0.0085064	0.0001866	3.73648	0.602437	0.067282	0.0152072	9.67382e-06	4.42434	0.982083	NA	NA	NA	NA	1	0	0	1
rs13260088	8	120898765	A	C	0.5407	0.030786	0.0086575	0.00037653	3.55599	0.594536	0.0776248	0.0173744	7.90443e-06	4.46776	0.979706	NA	NA	NA	NA	1	0	0	1
rs13260933	8	120907250	G	A	0.5276	0.031869	0.0085066	0.00017939	3.74639	0.602437	0.0672599	0.0152071	9.73762e-06	4.42292	0.982231	NA	NA	NA	NA	1	0	0	1
rs13261304	8	120907420	G	A	0.5277	0.031672	0.008506	0.00019647	3.72349	0.602338	0.0672178	0.0152018	9.79281e-06	4.4217	0.981741	NA	NA	NA	NA	1	0	0	1
rs13263296	8	120886545	C	T	0.506	0.02669	0.0085126	0.0017166	3.13535	0.583354	0.0696373	0.0151754	4.45731e-06	4.58883	0.972866	NA	NA	NA	NA	1	0	0	1
rs13265367	8	120904009	G	T	0.528	0.028377	0.0094501	0.0026752	3.00283	0.602338	0.0669567	0.0152074	1.06809e-05	4.40291	0.961064	NA	NA	NA	NA	1	0	0	1
rs13265546	8	120919975	A	G	0.5309	0.031183	0.0085137	0.00024955	3.66268	0.605149	0.0679991	0.0152085	7.78118e-06	4.47112	0.982059	NA	NA	NA	NA	1	0	0	1
rs13267652	8	120890586	A	G	0.5401	0.026275	0.0095063	0.0057095	2.76396	0.606103	0.066615	0.015244	1.24285e-05	4.36993	0.949163	NA	NA	NA	NA	1	0	0	1
rs13267896	8	120920654	C	A	0.531	0.026874	0.0094643	0.0045179	2.83951	0.60525	0.0683251	0.0152076	7.02874e-06	4.49282	0.959383	NA	NA	NA	NA	1	0	0	1
rs13269024	8	120890789	G	C	0.515	0.027615	0.0094598	0.0035091	2.91919	0.603024	0.066714	0.0161341	3.54998e-05	4.13497	0.937155	NA	NA	NA	NA	1	0	0	1
rs13275184	8	120905104	C	A	0.528	0.032453	0.0085059	0.000136	3.81535	0.602338	0.0670046	0.0152088	1.05467e-05	4.40565	0.982986	NA	NA	NA	NA	1	0	0	1
rs13275524	8	120920941	A	C	0.5311	0.031541	0.0085457	0.00022349	3.69086	0.60525	0.0683029	0.0152076	7.07711e-06	4.49136	0.98319	NA	NA	NA	NA	1	0	0	1
rs13275528	8	120890857	A	G	0.5318	0.032396	0.0084808	0.00013348	3.81992	0.602636	0.067054	0.0152031	1.03106e-05	4.41055	0.983227	NA	NA	NA	NA	1	0	0	1
rs13277947	8	120914432	C	A	0.5303	0.030736	0.0085111	0.00030472	3.61128	0.604946	0.0675786	0.0152049	8.80876e-06	4.44452	0.980162	NA	NA	NA	NA	1	0	0	1
rs13277992	8	120914527	A	C	0.5303	0.026439	0.0094617	0.0052004	2.79432	0.604946	0.0675794	0.0152049	8.80662e-06	4.44457	0.955086	NA	NA	NA	NA	1	0	0	1
rs13278228	8	61503450	A	G	0.1635	0.045384	0.010985	3.6071e-05	4.13145	0.144195	0.0737312	0.0199194	0.00021435	3.70148	0.947148	NA	NA	NA	NA	1	0	0	1
rs13279398	8	120914270	T	A	0.5175	0.030867	0.00851	0.00028665	3.62714	0.604946	0.0675849	0.0152049	8.79167e-06	4.44494	0.980514	NA	NA	NA	NA	1	0	0	1
rs13281299	8	120909493	G	A	0.5303	0.031085	0.0085128	0.0002606	3.65156	0.604946	0.0674491	0.0152063	9.18201e-06	4.43559	0.980725	NA	NA	NA	NA	1	0	0	1
rs1335482	1	78603463	T	C	0.4463	0.035713	0.0093435	0.00013223	3.82223	0.399501	0.0560268	0.0161695	0.000530277	3.46498	0.90778	NA	NA	NA	NA	1	0	0	1
rs134488	22	28728344	G	A	0.8507	0.05121	0.013513	0.0001508	3.78968	0.877449	0.0838565	0.0230106	0.000268175	3.64425	0.927999	NA	NA	NA	NA	1	0	0	1
rs134506	22	28752505	G	A	0.8503	0.050704	0.013608	0.00019445	3.72604	0.878151	0.0816646	0.0230516	0.000396067	3.54269	0.912369	NA	NA	NA	NA	1	0	0	1
rs134511	22	28758426	G	T	0.8211	0.040335	0.0122	0.00094569	3.30615	0.856658	0.07792	0.0212234	0.000241204	3.67142	0.903396	NA	NA	NA	NA	1	0	0	1
rs134524	22	28773804	G	A	0.8473	0.04929	0.013269	0.00020339	3.71467	0.876851	0.0806609	0.0228724	0.000420991	3.52656	0.909611	NA	NA	NA	NA	1	0	0	1
rs134547	22	28801009	G	A	0.8479	0.050489	0.013274	0.00014261	3.8036	0.877852	0.0810374	0.0230046	0.00042724	3.52266	0.914169	NA	NA	NA	NA	1	0	0	1
rs1358438	17	44279760	G	A	0.1715	-0.075997	0.012346	7.4909e-10	-6.1556	0.133849	-0.188617	0.0203887	2.22202e-20	-9.2511	0.999999	NA	NA	NA	NA	1	0	0	1
rs1358903	6	7564139	C	G	0.2895	0.024807	0.0091319	0.0065969	2.71652	0.303479	0.144659	0.0158929	8.85738e-20	9.10213	0.969694	NA	NA	NA	NA	1	0	0	1
rs1358904	6	7564461	C	T	0.2862	0.021985	0.009128	0.016016	2.40852	0.303281	0.143756	0.015892	1.48593e-19	9.04579	0.958066	NA	NA	NA	NA	1	0	0	1
rs1378358	17	44787312	C	T	0.162	-0.082547	0.011126	1.1756e-13	-7.41929	0.148883	-0.183372	0.0206344	6.2927e-19	-8.88674	1	NA	NA	NA	NA	1	0	0	1
rs138349237	11	864299	C	T	0.03578	0.069899	0.033413	0.036442	2.09197	0.0421691	0.200989	0.0434821	3.79452e-06	4.62233	0.92709	NA	NA	NA	NA	1	0	0	1
rs138556948	7	99800239	A	T	0.05294	-0.058037	0.022041	0.0084586	-2.63314	0.0347717	-0.201119	0.0400286	5.05083e-07	-5.02437	0.93409	NA	NA	NA	NA	1	0	0	1
rs1398942	4	89930392	G	A	0.4329	0.02161	0.0083767	0.0098876	2.57977	0.436117	0.0838436	0.0145431	8.15693e-09	5.76518	0.964771	NA	NA	NA	NA	1	0	0	1
rs1399323	17	41332330	T	C	0.3348	0.020485	0.0087964	0.01987	2.32879	0.350498	0.0678161	0.0151692	7.79899e-06	4.47063	0.932836	NA	NA	NA	NA	1	0	0	1
rs140113856	16	89238961	A	C	0.02776	0.14271	0.031282	5.0641e-06	4.56205	0.0474203	0.163864	0.0406932	5.65362e-05	4.02682	0.977401	NA	NA	NA	NA	1	0	0	1
rs1406068	17	44234526	C	T	0.1721	-0.075688	0.01217	5.0006e-10	-6.21923	0.134542	-0.188139	0.0202911	1.82684e-20	-9.272	1	NA	NA	NA	NA	1	0	0	1
rs1406070	17	44225802	C	T	0.1721	-0.075842	0.012147	4.2717e-10	-6.24368	0.134542	-0.186421	0.0202787	3.82303e-20	-9.19292	1	NA	NA	NA	NA	1	0	0	1
rs1406071	17	44225485	T	C	0.1721	-0.076152	0.012146	3.6231e-10	-6.26972	0.134542	-0.186285	0.0202787	4.06813e-20	-9.18624	1	NA	NA	NA	NA	1	0	0	1
rs1406074	17	44222067	T	G	0.1721	-0.075737	0.012147	4.5142e-10	-6.23504	0.134542	-0.186543	0.0202801	3.6361e-20	-9.19831	1	NA	NA	NA	NA	1	0	0	1
rs140859425	16	89211662	C	G	0.03981	0.1164	0.031381	0.00020779	3.70925	0.0405192	0.178886	0.0478494	0.000185102	3.73853	0.934584	NA	NA	NA	NA	1	0	0	1
rs141783811	1	155409456	G	T	0.01991	0.13035	0.030038	1.4292e-05	4.3395	0.0211509	-0.195115	0.0554373	0.000432246	-3.51957	0.907731	NA	NA	NA	NA	1	0	0	1
rs141783865	17	44755729	A	C	0.186	-0.060297	0.014969	5.6253e-05	-4.02812	0.1841	-0.15026	0.032836	4.738e-06	-4.57608	0.982524	NA	NA	NA	NA	1	0	0	1
rs141979279	3	44858131	T	C	0.05284	0.047184	0.018079	0.0090569	2.60988	0.0476593	0.234207	0.0329548	1.18648e-12	7.10694	0.965985	NA	NA	NA	NA	1	0	0	1
rs142167	17	44795234	A	G	0.2345	-0.052779	0.0094253	2.1475e-08	-5.59972	0.298385	-0.14743	0.0185493	1.89552e-15	-7.948	0.999984	NA	NA	NA	NA	1	0	0	1
rs142955985	17	43933790	G	T	0.1934	-0.068765	0.014517	2.1705e-06	-4.73686	0.1892	-0.14842	0.032441	4.76e-06	-4.57507	0.991789	NA	NA	NA	NA	1	0	0	1
rs1430433	3	169089363	T	C	0.523	0.034022	0.0088578	0.00012256	3.84091	0.556523	0.0581828	0.0153237	0.000146506	3.79692	0.945991	NA	NA	NA	NA	1	0	0	1
rs1430434	3	169079534	A	G	0.5155	0.0413	0.0083449	7.456e-07	4.94913	0.551391	0.0563002	0.0146571	0.00012246	3.84115	0.968645	NA	NA	NA	NA	1	0	0	1
rs1430435	3	169079193	T	C	0.5173	0.042019	0.008309	4.2579e-07	5.05705	0.551689	0.0563298	0.0146469	0.000120137	3.84585	0.969232	NA	NA	NA	NA	1	0	0	1
rs143185989	7	99830086	C	T	0.2028	0.045743	0.01059	1.5642e-05	4.31945	0.187063	0.0657894	0.0181578	0.000290968	3.62321	0.945025	NA	NA	NA	NA	1	0	0	1
rs144416125	17	44296523	G	A	0.1686	-0.079135	0.01311	1.5778e-09	-6.03623	0.1516	-0.16066	0.028695	2.156e-08	-5.59888	0.99994	NA	NA	NA	NA	1	0	0	1
rs1452286	2	169284089	G	A	0.598	0.016486	0.0089803	0.066383	1.8358	0.586527	-0.0704715	0.0148644	2.12728e-06	-4.74094	0.907628	NA	NA	NA	NA	1	0	0	1
rs145315307	5	168904005	T	G	0.02292	0.12732	0.038288	0.00088282	3.32532	0.0240426	0.422888	0.0512092	1.48078e-16	8.25804	0.985247	NA	NA	NA	NA	1	0	0	1
rs146195331	20	62295243	G	A	0.01988	0.06637	0.038219	0.082465	1.73657	0.0250131	0.399268	0.0539781	1.3945e-13	7.39685	0.919234	NA	NA	NA	NA	1	0	0	1
rs1464276	8	120937041	A	G	0.462	-0.031686	0.0093166	0.00067144	-3.40103	0.388397	-0.0669173	0.0161668	3.48538e-05	-4.13919	0.920802	NA	NA	NA	NA	1	0	0	1
rs1464541	7	1960887	A	G	0.3753	0.019853	0.0086446	0.021642	2.29658	0.390339	0.0721919	0.0148758	1.21617e-06	4.85299	0.947335	NA	NA	NA	NA	1	0	0	1
rs1467044	8	120887041	G	A	0.5121	0.026187	0.0084426	0.0019235	3.10177	0.583547	0.0705657	0.01516	3.24406e-06	4.65473	0.973681	NA	NA	NA	NA	1	0	0	1
rs146716399	5	168639840	G	T	0.02396	0.16017	0.037025	1.5185e-05	4.326	0.0288443	0.237205	0.0493644	1.54601e-06	4.80519	0.995908	NA	NA	NA	NA	1	0	0	1
rs146753246	3	44859164	C	T	0.05621	0.05521	0.018369	0.0026501	3.00561	0.04812	0.18542	0.041751	8.953e-06	4.44109	0.963107	NA	NA	NA	NA	1	0	0	1
rs1467962	17	43978604	A	G	0.1722	-0.084439	0.010836	6.5659e-15	-7.79245	0.134142	-0.189177	0.0202612	9.91929e-21	-9.3369	1	NA	NA	NA	NA	1	0	0	1
rs1467963	17	43978934	T	G	0.1722	-0.084157	0.01084	8.2532e-15	-7.76356	0.134142	-0.189177	0.0202612	9.91929e-21	-9.3369	1	NA	NA	NA	NA	1	0	0	1
rs1467966	17	43984399	C	T	0.1722	-0.084246	0.010835	7.5261e-15	-7.77536	0.134142	-0.189187	0.0202599	9.81941e-21	-9.33797	1	NA	NA	NA	NA	1	0	0	1
rs1467968	17	43986396	C	T	0.1697	-0.0704	0.013082	7.3847e-08	-5.38144	0.134043	-0.189575	0.0202661	8.41794e-21	-9.35427	0.999946	NA	NA	NA	NA	1	0	0	1
rs1467969	17	43998328	C	T	0.1704	-0.084948	0.01088	5.8238e-15	-7.80772	0.13296	-0.202137	0.0212939	2.25056e-21	-9.49273	1	NA	NA	NA	NA	1	0	0	1
rs1467970	17	43998574	T	G	0.1705	-0.085925	0.010869	2.6741e-15	-7.90551	0.13296	-0.202293	0.0212945	2.10384e-21	-9.49976	1	NA	NA	NA	NA	1	0	0	1
rs1468241	17	44196153	A	G	0.1715	-0.075837	0.012133	4.0965e-10	-6.25047	0.133271	-0.205794	0.0216425	1.92867e-21	-9.5088	1	NA	NA	NA	NA	1	0	0	1
rs147327004	15	40856167	T	C	0.1526	0.025104	0.01167	0.031462	2.15116	0.227425	0.125014	0.0200407	4.43227e-10	6.23799	0.945594	NA	NA	NA	NA	1	0	0	1
rs1476127	17	43999793	G	A	0.172	-0.075464	0.012057	3.8751e-10	-6.25894	0.133059	-0.202038	0.0212932	2.34648e-21	-9.48838	1	NA	NA	NA	NA	1	0	0	1
rs1476554	17	44159102	C	T	0.1715	-0.085013	0.0109	6.2276e-15	-7.79936	0.134043	-0.188144	0.0202796	1.73474e-20	-9.27752	1	NA	NA	NA	NA	1	0	0	1
rs148856539	11	1363274	A	G	0.1845	0.033064	0.017499	0.058831	1.88948	0.180013	-0.127906	0.0254584	5.05752e-07	-5.02412	0.924537	NA	NA	NA	NA	1	0	0	1
rs148922085	7	99888608	T	G	0.04463	-0.063947	0.02465	0.0094811	-2.5942	0.0363239	-0.20727	0.0433047	1.69876e-06	-4.78631	0.921799	NA	NA	NA	NA	1	0	0	1
rs149000267	3	44836326	C	T	0.03186	0.068641	0.024536	0.0051501	2.79756	0.0297935	0.284553	0.0427476	2.80271e-11	6.65658	0.972232	NA	NA	NA	NA	1	0	0	1
rs149026128	1	150623904	T	A	0.13	-0.043614	0.01297	0.00077206	-3.36268	0.125372	-0.109235	0.0225851	1.32077e-06	-4.8366	0.9724	NA	NA	NA	NA	1	0	0	1
rs1491099	9	109508320	C	A	0.485	-0.03332	0.0085922	0.00010533	-3.87794	0.505719	0.0743689	0.015329	1.22513e-06	4.85153	0.98748	NA	NA	NA	NA	1	0	0	1
rs1491102	9	109468259	C	T	0.3617	0.03809	0.0092716	3.9867e-05	4.10824	0.380824	-0.0735041	0.0149995	9.56258e-07	-4.90043	0.99409	NA	NA	NA	NA	1	0	0	1
rs1491103	9	109468107	G	A	0.3602	0.038352	0.009299	3.7181e-05	4.12431	0.380924	-0.0736958	0.0149943	8.88144e-07	-4.91493	0.994377	NA	NA	NA	NA	1	0	0	1
rs1491122	9	109515712	C	T	0.4825	-0.033403	0.009066	0.00022925	-3.68443	0.504923	0.0738377	0.0154016	1.63362e-06	4.79416	0.982803	NA	NA	NA	NA	1	0	0	1
rs1498399	1	77947239	A	G	0.3691	0.061122	0.008909	6.8521e-12	6.8607	0.368478	0.0625754	0.0150773	3.32032e-05	4.15031	0.985374	NA	NA	NA	NA	1	0	0	1
rs149883855	11	1031602	C	T	0.01733	-0.15212	0.038221	6.8891e-05	-3.98001	0.0149216	0.536479	0.0664662	6.94653e-16	8.07146	0.991444	NA	NA	NA	NA	1	0	0	1
rs149897	6	28006650	A	G	0.2785	0.016828	0.0092036	0.067492	1.82841	0.28968	0.075578	0.0158799	1.94214e-06	4.75935	0.914633	NA	NA	NA	NA	1	0	0	1
rs149941	6	28001033	T	C	0.2784	0.01646	0.0092012	0.073626	1.7889	0.289782	0.0759919	0.0158768	1.69835e-06	4.78636	0.912636	NA	NA	NA	NA	1	0	0	1
rs149942	6	28001610	T	C	0.2785	0.016456	0.0092003	0.073679	1.78864	0.289882	0.0761191	0.0158746	1.62645e-06	4.79504	0.91295	NA	NA	NA	NA	1	0	0	1
rs149944	6	28002818	C	T	0.2786	0.016223	0.0092007	0.077858	1.76324	0.289782	0.0757388	0.0158768	1.83843e-06	4.77042	0.909941	NA	NA	NA	NA	1	0	0	1
rs149950	6	28033039	T	G	0.279	0.015273	0.009244	0.098499	1.65221	0.289384	0.076728	0.0158874	1.36879e-06	4.8295	0.903017	NA	NA	NA	NA	1	0	0	1
rs149951	6	28033087	T	C	0.279	0.016053	0.009226	0.081857	1.73997	0.289483	0.0767286	0.0158859	1.36547e-06	4.82998	0.910343	NA	NA	NA	NA	1	0	0	1
rs149954	6	28035246	G	A	0.2789	0.015662	0.0092097	0.089012	1.7006	0.289286	0.0766054	0.0158923	1.43353e-06	4.82029	0.906769	NA	NA	NA	NA	1	0	0	1
rs149955	6	28036225	G	C	0.2811	0.01555	0.0092142	0.091484	1.68761	0.289285	0.0764603	0.0158978	1.51327e-06	4.80948	0.905273	NA	NA	NA	NA	1	0	0	1
rs149958	6	28013617	A	C	0.2779	0.016006	0.0092047	0.082052	1.73889	0.289483	0.0761562	0.0158844	1.63171e-06	4.79439	0.908938	NA	NA	NA	NA	1	0	0	1
rs149959	6	28013854	T	C	0.278	0.015738	0.0092036	0.087276	1.70998	0.289483	0.0758995	0.0158837	1.76653e-06	4.77845	0.905896	NA	NA	NA	NA	1	0	0	1
rs149962	6	28015918	G	A	0.2779	0.015118	0.0092189	0.10102	1.63989	0.289384	0.0763032	0.0158844	1.55785e-06	4.80367	0.900947	NA	NA	NA	NA	1	0	0	1
rs149972	6	27983227	C	T	0.2785	0.01601	0.0092022	0.081898	1.7398	0.289782	0.0749805	0.0158796	2.33768e-06	4.7218	0.90578	NA	NA	NA	NA	1	0	0	1
rs149975	6	27986340	G	A	0.2785	0.015907	0.0092018	0.083861	1.72868	0.289783	0.0752796	0.0158759	2.11884e-06	4.74175	0.905819	NA	NA	NA	NA	1	0	0	1
rs150476821	5	169366775	T	C	0.02402	0.11449	0.041612	0.0059357	2.75137	0.0243801	0.232372	0.0581772	6.49093e-05	3.99421	0.910237	NA	NA	NA	NA	1	0	0	1
rs150592114	17	44333331	A	G	0.171	-0.072695	0.013454	6.5499e-08	-5.40323	0.1489	-0.23692	0.035057	1.397e-11	-6.75814	0.999952	NA	NA	NA	NA	1	0	0	1
rs151024111	7	99827941	C	T	0.2117	0.050811	0.011316	7.1161e-06	4.49019	0.188559	0.0618469	0.0181044	0.00063518	3.41613	0.928127	NA	NA	NA	NA	1	0	0	1
rs1513819	4	90080937	T	G	0.5933	0.017465	0.0089957	0.0522	1.94148	0.583977	0.0800608	0.0154219	2.08771e-07	5.19135	0.931474	NA	NA	NA	NA	1	0	0	1
rs1522278	3	169075078	G	A	0.3445	0.041379	0.00885	2.9319e-06	4.67559	0.381264	0.0508333	0.015331	0.000914052	3.31573	0.920152	NA	NA	NA	NA	1	0	0	1
rs1528072	17	44236725	C	A	0.1721	-0.075915	0.012168	4.3996e-10	-6.23891	0.134542	-0.188294	0.0202904	1.6955e-20	-9.27996	1	NA	NA	NA	NA	1	0	0	1
rs1528074	17	44234060	A	G	0.1762	-0.075215	0.012041	4.1967e-10	-6.24657	0.155441	-0.188741	0.0202664	1.2429e-20	-9.31298	1	NA	NA	NA	NA	1	0	0	1
rs1528075	17	44220454	T	G	0.1703	-0.076782	0.012094	2.1739e-10	-6.34877	0.134642	-0.187294	0.0202782	2.55363e-20	-9.23622	1	NA	NA	NA	NA	1	0	0	1
rs1529534	17	44063140	A	G	0.1723	-0.086146	0.010831	1.8132e-15	-7.95365	0.134042	-0.18854	0.0202562	1.30567e-20	-9.30775	1	NA	NA	NA	NA	1	0	0	1
rs1529535	17	44064759	A	C	0.2001	-0.072439	0.012289	3.7579e-09	-5.89462	0.196439	-0.181561	0.0212984	1.53329e-17	-8.52461	0.999997	NA	NA	NA	NA	1	0	0	1
rs1539738	1	78305492	A	G	0.3269	0.044222	0.010131	1.2704e-05	4.36502	0.345178	0.0661022	0.0171763	0.000118869	3.84845	0.964224	NA	NA	NA	NA	1	0	0	1
rs1545764	17	41424565	G	A	0.331	0.018968	0.0088532	0.032157	2.1425	0.349901	0.0665113	0.0152087	1.22414e-05	4.37324	0.911658	NA	NA	NA	NA	1	0	0	1
rs1554063	17	41287145	T	C	0.3679	0.020823	0.0087012	0.016705	2.39312	0.355708	0.0642473	0.0150973	2.08538e-05	4.25555	0.917607	NA	NA	NA	NA	1	0	0	1
rs155755	17	44762252	A	G	0.182	-0.059129	0.014866	6.9688e-05	-3.97747	0.1845	-0.16988	0.039647	1.829e-05	-4.28481	0.964957	NA	NA	NA	NA	1	0	0	1
rs1560310	17	43978534	G	A	0.1723	-0.083129	0.01083	1.6415e-14	-7.67581	0.13317	-0.206181	0.0216121	1.42757e-21	-9.54005	1	NA	NA	NA	NA	1	0	0	1
rs1560311	17	43978625	T	C	0.1714	-0.07079	0.01308	6.2341e-08	-5.41208	0.134142	-0.18917	0.0202612	9.95418e-21	-9.33653	0.999955	NA	NA	NA	NA	1	0	0	1
rs1560312	17	43978988	A	G	0.2865	-0.044418	0.0097021	4.6904e-06	-4.57818	0.234664	-0.0928611	0.0167727	3.0865e-08	-5.53646	0.997746	NA	NA	NA	NA	1	0	0	1
rs1562969	2	169275745	G	A	0.6001	0.016251	0.0089695	0.070018	1.81181	0.586933	-0.0697436	0.0148723	2.73893e-06	-4.68949	0.901298	NA	NA	NA	NA	1	0	0	1
rs156734	6	28007357	A	C	0.2781	0.016784	0.0092057	0.068265	1.82322	0.28968	0.0756646	0.0158813	1.89442e-06	4.76437	0.914438	NA	NA	NA	NA	1	0	0	1
rs156739	6	28013410	C	A	0.2779	0.015386	0.0092073	0.094709	1.67107	0.289483	0.0762357	0.0158837	1.58972e-06	4.79961	0.903477	NA	NA	NA	NA	1	0	0	1
rs1569055	7	99720640	C	G	0.7151	0.053184	0.011071	1.5543e-06	4.8039	0.818618	0.0648472	0.018882	0.000593998	3.43434	0.934358	NA	NA	NA	NA	1	0	0	1
rs1607624	8	120929289	C	T	0.531	0.030261	0.0085201	0.00038283	3.55172	0.60525	0.0673891	0.0152105	9.40393e-06	4.43044	0.97836	NA	NA	NA	NA	1	0	0	1
rs1631552	6	28089699	C	A	0.2755	0.01666	0.0092461	0.071575	1.80184	0.287872	0.0780018	0.0160113	1.1065e-06	4.87169	0.916513	NA	NA	NA	NA	1	0	0	1
rs166613	17	47943461	A	C	0.078	0.11043	0.015301	5.2973e-13	7.21718	0.0733913	0.097447	0.0303632	0.00133025	3.20937	0.912223	NA	NA	NA	NA	1	0	0	1
rs169201	17	44790203	A	G	0.1618	-0.080534	0.01115	5.0982e-13	-7.22278	0.128785	-0.184264	0.0206846	5.18432e-19	-8.90825	1	NA	NA	NA	NA	1	0	0	1
rs16940799	17	44102933	T	C	0.1707	-0.071401	0.01314	5.5096e-08	-5.43387	0.134141	-0.189885	0.0202765	7.61994e-21	-9.36479	0.99996	NA	NA	NA	NA	1	0	0	1
rs16940904	17	44186063	C	T	0.1917	-0.068429	0.011313	1.4611e-09	-6.04871	0.137155	-0.184948	0.0199782	2.09312e-20	-9.25748	0.999999	NA	NA	NA	NA	1	0	0	1
rs16942	17	41244000	T	C	0.3322	0.019355	0.0087307	0.026633	2.21689	0.347778	0.0651129	0.0151885	1.81119e-05	4.28698	0.908005	NA	NA	NA	NA	1	0	0	1
rs169431	6	28010078	G	C	0.2811	0.016541	0.0092064	0.072392	1.79668	0.289581	0.0756194	0.0158843	1.92988e-06	4.76063	0.912204	NA	NA	NA	NA	1	0	0	1
rs16986308	22	28717032	G	A	0.1289	-0.056967	0.013838	3.8436e-05	-4.11671	0.119848	-0.0897053	0.0232453	0.000113816	-3.85908	0.928478	NA	NA	NA	NA	1	0	0	1
rs16992471	19	4640295	T	G	0.449	0.045402	0.008844	2.842e-07	5.13365	0.435829	0.0608027	0.0155104	8.85021e-05	3.92013	0.973884	NA	NA	NA	NA	1	0	0	1
rs1705299	1	9177317	T	C	0.7109	-0.036574	0.0094243	0.00010412	-3.88082	0.743573	-0.0803816	0.0164579	1.03919e-06	-4.88407	0.987031	NA	NA	NA	NA	1	0	0	1
rs1706746	17	43721457	C	T	0.1703	-0.087568	0.010903	9.6203e-16	-8.03155	0.13414	-0.187357	0.0202671	2.36678e-20	-9.24435	1	NA	NA	NA	NA	1	0	0	1
rs1706748	17	43722509	C	G	0.2101	-0.084283	0.010956	1.4416e-14	-7.69286	0.192588	-0.179815	0.0212988	3.10615e-17	-8.4425	1	NA	NA	NA	NA	1	0	0	1
rs1708667	4	89929610	T	G	0.5841	0.019142	0.0084359	0.023259	2.26911	0.566117	0.0905033	0.0147194	7.81797e-10	6.14858	0.951611	NA	NA	NA	NA	1	0	0	1
rs17166859	7	94995519	T	C	0.2869	0.027608	0.009629	0.0041417	2.86717	0.281399	-0.0678728	0.0165404	4.0702e-05	-4.10346	0.902939	NA	NA	NA	NA	1	0	0	1
rs17271883	19	5834212	C	T	0.3642	0.02651	0.0085713	0.0019823	3.09288	0.384224	0.0787947	0.0152577	2.41391e-07	5.16426	0.979291	NA	NA	NA	NA	1	0	0	1
rs17309333	7	99813092	C	A	0.04225	-0.057818	0.022038	0.0087033	-2.62356	0.0348414	-0.196691	0.0400153	8.86026e-07	-4.9154	0.930322	NA	NA	NA	NA	1	0	0	1
rs17338513	6	7595717	G	A	0.03958	0.061117	0.022742	0.0072013	2.68741	0.0388667	0.17629	0.0381842	3.89644e-06	4.61683	0.958456	NA	NA	NA	NA	1	0	0	1
rs17338998	7	128618559	C	T	0.1215	0.022722	0.01364	0.095741	1.66584	0.120031	0.119238	0.0232858	3.04534e-07	5.12062	0.91076	NA	NA	NA	NA	1	0	0	1
rs17339836	7	128681062	C	T	0.1202	0.023104	0.013648	0.090489	1.69285	0.12003	0.118486	0.0233054	3.69462e-07	5.08405	0.912438	NA	NA	NA	NA	1	0	0	1
rs17340351	7	128708797	T	A	0.1334	0.024732	0.013504	0.067025	1.83146	0.130584	0.109249	0.0227616	1.58884e-06	4.79973	0.916436	NA	NA	NA	NA	1	0	0	1
rs17340542	7	128720045	T	C	0.1405	0.021378	0.012625	0.090398	1.69331	0.135696	0.111175	0.0218762	3.73416e-07	5.08203	0.912446	NA	NA	NA	NA	1	0	0	1
rs17380796	1	77976117	A	G	0.219	0.048914	0.010219	1.6976e-06	4.78657	0.22332	0.0594546	0.0173828	0.000625478	3.42032	0.932778	NA	NA	NA	NA	1	0	0	1
rs17384946	1	77978205	G	A	0.1909	0.062042	0.010991	1.6558e-08	5.6448	0.204533	0.0710286	0.0181575	9.16072e-05	3.91181	0.97376	NA	NA	NA	NA	1	0	0	1
rs17424602	7	128687940	A	G	0.1215	0.022736	0.013628	0.095246	1.66833	0.120031	0.117619	0.0233052	4.49048e-07	5.04689	0.909904	NA	NA	NA	NA	1	0	0	1
rs1751680	1	9122402	A	G	0.6364	-0.030845	0.0086619	0.00036951	-3.561	0.682541	-0.0687751	0.0154549	8.58532e-06	-4.45004	0.962481	NA	NA	NA	NA	1	0	0	1
rs17527829	17	41351731	A	G	0.3315	0.019919	0.0088116	0.023785	2.26054	0.350096	0.0665578	0.0151923	1.18124e-05	4.38102	0.921092	NA	NA	NA	NA	1	0	0	1
rs17563965	17	43990919	A	G	0.1709	-0.085021	0.010832	4.2009e-15	-7.84906	0.134142	-0.189256	0.0202567	9.37417e-21	-9.34289	1	NA	NA	NA	NA	1	0	0	1
rs17563986	17	43991272	A	G	0.1705	-0.084108	0.01084	8.5679e-15	-7.75904	0.134142	-0.189679	0.0202606	7.82519e-21	-9.36199	1	NA	NA	NA	NA	1	0	0	1
rs17564020	17	43991781	G	T	0.1701	-0.083774	0.011533	3.7557e-13	-7.26385	0.134143	-0.189225	0.0202542	9.40784e-21	-9.34251	1	NA	NA	NA	NA	1	0	0	1
rs17564153	17	43995098	G	A	0.1705	-0.084856	0.010873	5.9801e-15	-7.80429	0.133943	-0.189791	0.020275	7.9101e-21	-9.36085	1	NA	NA	NA	NA	1	0	0	1
rs17564223	17	43997520	C	T	0.1708	-0.085942	0.010913	3.4051e-15	-7.87519	0.133944	-0.189379	0.020275	9.58597e-21	-9.34052	1	NA	NA	NA	NA	1	0	0	1
rs17564493	17	44001379	C	T	0.1713	-0.085258	0.011584	1.8436e-13	-7.35998	0.133059	-0.202031	0.0212932	2.35418e-21	-9.48804	1	NA	NA	NA	NA	1	0	0	1
rs17564591	17	44002062	A	C	0.172	-0.085469	0.010871	3.7818e-15	-7.86211	0.13296	-0.202323	0.0212951	2.08077e-21	-9.5009	1	NA	NA	NA	NA	1	0	0	1
rs17564619	17	44002138	A	G	0.1721	-0.085405	0.010871	3.9689e-15	-7.85622	0.13296	-0.202046	0.0212932	2.3388e-21	-9.48872	1	NA	NA	NA	NA	1	0	0	1
rs17564703	17	44002595	C	T	0.1713	-0.085177	0.011585	1.9447e-13	-7.35235	0.133059	-0.201525	0.0212934	2.95776e-21	-9.46421	1	NA	NA	NA	NA	1	0	0	1
rs17564829	17	44006601	T	C	0.1721	-0.085807	0.010872	2.96e-15	-7.89248	0.133059	-0.200587	0.0212955	4.54344e-21	-9.41924	1	NA	NA	NA	NA	1	0	0	1
rs17564871	17	44011018	A	G	0.1713	-0.085071	0.011594	2.1742e-13	-7.3375	0.132861	-0.20143	0.0213036	3.22246e-21	-9.45525	1	NA	NA	NA	NA	1	0	0	1
rs17564948	17	44011749	A	G	0.1721	-0.086063	0.010872	2.4569e-15	-7.91602	0.13296	-0.201212	0.0213004	3.50774e-21	-9.44637	1	NA	NA	NA	NA	1	0	0	1
rs17564983	17	44011825	A	C	0.1721	-0.075582	0.012129	4.6226e-10	-6.23151	0.132861	-0.200752	0.0213054	4.40009e-21	-9.42261	1	NA	NA	NA	NA	1	0	0	1
rs17565025	17	44012463	T	C	0.1708	-0.085306	0.010865	4.104e-15	-7.85145	0.133757	-0.199832	0.021259	5.46345e-21	-9.39986	1	NA	NA	NA	NA	1	0	0	1
rs17571718	17	44032768	T	C	0.172	-0.084798	0.010845	5.3336e-15	-7.81909	0.13404	-0.189299	0.0202503	8.93648e-21	-9.34795	1	NA	NA	NA	NA	1	0	0	1
rs17571781	17	44033802	T	C	0.1697	-0.084766	0.011575	2.4163e-13	-7.3232	0.134039	-0.190894	0.0202684	4.58249e-21	-9.41835	1	NA	NA	NA	NA	1	0	0	1
rs17571809	17	44034859	A	G	0.172	-0.085212	0.010848	3.991e-15	-7.85509	0.133939	-0.190666	0.0202746	5.24221e-21	-9.40421	1	NA	NA	NA	NA	1	0	0	1
rs17571857	17	44035706	A	G	0.1711	-0.083936	0.011565	3.9329e-13	-7.25776	0.13404	-0.190571	0.0202695	5.36031e-21	-9.40187	1	NA	NA	NA	NA	1	0	0	1
rs17572147	17	44044985	A	G	0.1713	-0.086628	0.01155	6.3863e-14	-7.50026	0.133942	-0.188408	0.0202624	1.42588e-20	-9.29839	1	NA	NA	NA	NA	1	0	0	1
rs17572169	17	44045974	C	T	0.1723	-0.075603	0.012078	3.859e-10	-6.25956	0.134041	-0.188518	0.0202565	1.32056e-20	-9.30655	1	NA	NA	NA	NA	1	0	0	1
rs17572248	17	44049867	A	G	0.1723	-0.086487	0.010831	1.4054e-15	-7.98514	0.133942	-0.1884	0.0202572	1.39878e-20	-9.30043	1	NA	NA	NA	NA	1	0	0	1
rs17572361	17	44052009	T	C	0.1723	-0.08658	0.010834	1.3309e-15	-7.99151	0.13307	-0.205788	0.0216125	1.70338e-21	-9.52172	1	NA	NA	NA	NA	1	0	0	1
rs17572467	17	44054388	T	C	0.1723	-0.086756	0.010832	1.1544e-15	-8.00923	0.134042	-0.188533	0.0202552	1.30439e-20	-9.30786	1	NA	NA	NA	NA	1	0	0	1
rs17572495	17	44054596	T	G	0.1723	-0.07568	0.012075	3.6628e-10	-6.26749	0.134042	-0.188422	0.0202506	1.34594e-20	-9.30452	1	NA	NA	NA	NA	1	0	0	1
rs17572627	17	44058629	T	A	0.1746	-0.085526	0.0109	4.285e-15	-7.84642	0.134042	-0.189238	0.0202624	9.69276e-21	-9.33935	1	NA	NA	NA	NA	1	0	0	1
rs17572795	17	44063393	G	A	0.1724	-0.086363	0.010827	1.5058e-15	-7.97663	0.134042	-0.188995	0.0202516	1.03569e-20	-9.33233	1	NA	NA	NA	NA	1	0	0	1
rs17572823	17	44063563	T	C	0.1716	-0.085543	0.011535	1.205e-13	-7.41595	0.134042	-0.188998	0.0202523	1.03728e-20	-9.33217	1	NA	NA	NA	NA	1	0	0	1
rs17572851	17	44063766	A	G	0.1716	-0.085776	0.011536	1.0394e-13	-7.43551	0.134042	-0.189005	0.0202523	1.03365e-20	-9.33254	1	NA	NA	NA	NA	1	0	0	1
rs17572893	17	44064208	G	A	0.1724	-0.085984	0.010832	2.0515e-15	-7.93796	0.134042	-0.188887	0.0202529	1.09506e-20	-9.32642	1	NA	NA	NA	NA	1	0	0	1
rs17573175	17	44071089	C	G	0.1766	-0.086141	0.01083	1.8037e-15	-7.95392	0.134042	-0.189534	0.0202523	8.07742e-21	-9.35863	1	NA	NA	NA	NA	1	0	0	1
rs17573245	17	44072854	T	C	0.1707	-0.08633	0.010829	1.5617e-15	-7.97211	0.134042	-0.190109	0.0202515	6.15098e-21	-9.38738	1	NA	NA	NA	NA	1	0	0	1
rs17573266	17	44072881	C	G	0.1768	-0.085901	0.01084	2.2921e-15	-7.92445	0.134141	-0.190083	0.0202497	6.17745e-21	-9.38693	1	NA	NA	NA	NA	1	0	0	1
rs17573447	17	44079567	C	T	0.1693	-0.086146	0.010889	2.5511e-15	-7.91129	0.134241	-0.188231	0.0202568	1.51108e-20	-9.29222	1	NA	NA	NA	NA	1	0	0	1
rs17573509	17	44081224	G	A	0.1595	-0.089719	0.011208	1.196e-15	-8.00491	0.118166	-0.191239	0.0223172	1.04257e-17	-8.56914	1	NA	NA	NA	NA	1	0	0	1
rs17573593	17	44082603	A	C	0.1718	-0.086106	0.010902	2.833e-15	-7.89818	0.134142	-0.188913	0.0202647	1.13871e-20	-9.32228	1	NA	NA	NA	NA	1	0	0	1
rs17573607	17	44083081	G	A	0.1718	-0.085524	0.010905	4.4032e-15	-7.84264	0.134043	-0.188497	0.0202765	1.45355e-20	-9.29635	1	NA	NA	NA	NA	1	0	0	1
rs17573858	17	44090796	T	C	0.1718	-0.08572	0.010858	2.9036e-15	-7.89464	0.134142	-0.188883	0.0202712	1.1876e-20	-9.31782	1	NA	NA	NA	NA	1	0	0	1
rs17573907	17	44099082	C	T	0.171	-0.085135	0.011575	1.9116e-13	-7.35508	0.134141	-0.189929	0.0202726	7.33967e-21	-9.36875	1	NA	NA	NA	NA	1	0	0	1
rs17574040	17	44102865	A	C	0.1718	-0.085535	0.010861	3.3959e-15	-7.87543	0.134141	-0.189114	0.0202706	1.06393e-20	-9.32948	1	NA	NA	NA	NA	1	0	0	1
rs17574228	17	44104509	T	C	0.1718	-0.085723	0.01086	2.9375e-15	-7.89346	0.134141	-0.188835	0.0202706	1.21119e-20	-9.31573	1	NA	NA	NA	NA	1	0	0	1
rs17574361	17	44108202	A	G	0.1694	-0.086531	0.011649	1.1024e-13	-7.42819	0.134142	-0.188671	0.0202717	1.31365e-20	-9.3071	1	NA	NA	NA	NA	1	0	0	1
rs17574425	17	44109188	C	G	0.1774	-0.075839	0.012133	4.0853e-10	-6.25064	0.134142	-0.188698	0.0202695	1.28529e-20	-9.30942	1	NA	NA	NA	NA	1	0	0	1
rs17574604	17	44111613	A	G	0.1718	-0.086236	0.010865	2.0738e-15	-7.93705	0.134142	-0.188432	0.0202697	1.4546e-20	-9.29627	1	NA	NA	NA	NA	1	0	0	1
rs17574796	17	44115074	T	C	0.1718	-0.085603	0.01086	3.2131e-15	-7.88241	0.134142	-0.188352	0.0202703	1.51387e-20	-9.29202	1	NA	NA	NA	NA	1	0	0	1
rs17574824	17	44115107	C	T	0.1718	-0.085782	0.01086	2.8166e-15	-7.8989	0.134142	-0.188402	0.0202697	1.47507e-20	-9.29478	1	NA	NA	NA	NA	1	0	0	1
rs17575423	17	44129253	T	C	0.1717	-0.085845	0.010865	2.7698e-15	-7.90106	0.134141	-0.188475	0.020272	1.44021e-20	-9.29733	1	NA	NA	NA	NA	1	0	0	1
rs17575437	17	44133031	T	A	0.1745	-0.085572	0.010866	3.4078e-15	-7.87521	0.134141	-0.18847	0.0202726	1.44745e-20	-9.29679	1	NA	NA	NA	NA	1	0	0	1
rs17575507	17	44134095	A	G	0.1709	-0.084961	0.011579	2.1716e-13	-7.33751	0.134142	-0.188471	0.0202725	1.44651e-20	-9.29686	1	NA	NA	NA	NA	1	0	0	1
rs17575556	17	44135827	G	A	0.1717	-0.0854	0.010866	3.8495e-15	-7.85938	0.134142	-0.188524	0.0202725	1.41156e-20	-9.29946	1	NA	NA	NA	NA	1	0	0	1
rs17575773	17	44142879	C	T	0.1708	-0.085275	0.011581	1.7946e-13	-7.36335	0.134043	-0.188589	0.0202791	1.40836e-20	-9.29971	1	NA	NA	NA	NA	1	0	0	1
rs17575822	17	44144345	A	G	0.1716	-0.086058	0.010865	2.3554e-15	-7.92066	0.134043	-0.18866	0.0202797	1.36684e-20	-9.30289	1	NA	NA	NA	NA	1	0	0	1
rs17575850	17	44144387	C	A	0.1716	-0.08599	0.010865	2.4884e-15	-7.9144	0.134043	-0.188472	0.0202797	1.49153e-20	-9.2936	1	NA	NA	NA	NA	1	0	0	1
rs17576200	17	44159988	G	A	0.1716	-0.085799	0.010869	2.9243e-15	-7.89392	0.134043	-0.188124	0.0202802	1.75563e-20	-9.27624	1	NA	NA	NA	NA	1	0	0	1
rs17576631	17	44170018	G	C	0.188	-0.074372	0.012245	1.2508e-09	-6.07366	0.1489	-0.186541	0.0225784	1.43325e-16	-8.26194	0.999999	NA	NA	NA	NA	1	0	0	1
rs17576695	17	44172327	T	A	0.1744	-0.074853	0.012065	5.4937e-10	-6.20414	0.134241	-0.188419	0.0202822	1.54484e-20	-9.28986	1	NA	NA	NA	NA	1	0	0	1
rs17576709	17	44173356	C	G	0.1777	-0.075396	0.012117	4.8946e-10	-6.22233	0.134142	-0.188119	0.0202842	1.79026e-20	-9.27416	1	NA	NA	NA	NA	1	0	0	1
rs17576779	17	44178272	C	T	0.1708	-0.072993	0.013131	2.7129e-08	-5.55883	0.134142	-0.188038	0.0202829	1.84808e-20	-9.27077	0.99998	NA	NA	NA	NA	1	0	0	1
rs17576842	17	44179992	A	G	0.1717	-0.07545	0.012116	4.7519e-10	-6.2273	0.134142	-0.188114	0.0202848	1.79922e-20	-9.27363	1	NA	NA	NA	NA	1	0	0	1
rs17576870	17	44180442	A	G	0.1709	-0.072939	0.013061	2.343e-08	-5.58449	0.134241	-0.188024	0.0202848	1.87596e-20	-9.26917	0.999983	NA	NA	NA	NA	1	0	0	1
rs17576954	17	44181933	T	C	0.1713	-0.075496	0.012128	4.8128e-10	-6.22493	0.134142	-0.188163	0.0202874	1.77891e-20	-9.27484	1	NA	NA	NA	NA	1	0	0	1
rs17576989	17	44183616	C	A	0.1717	-0.075368	0.012118	4.9838e-10	-6.21951	0.134244	-0.188345	0.0202828	1.60273e-20	-9.28595	1	NA	NA	NA	NA	1	0	0	1
rs17577024	17	44186252	G	A	0.1713	-0.075931	0.012114	3.6503e-10	-6.26804	0.154845	-0.188147	0.0202893	1.80632e-20	-9.27321	1	NA	NA	NA	NA	1	0	0	1
rs17577052	17	44186301	T	C	0.1717	-0.075638	0.012115	4.2866e-10	-6.24333	0.134244	-0.188189	0.0202834	1.72702e-20	-9.27799	1	NA	NA	NA	NA	1	0	0	1
rs17577094	17	44187492	A	G	0.171	-0.073009	0.013104	2.5245e-08	-5.5715	0.134244	-0.188331	0.0202814	1.60347e-20	-9.2859	0.999982	NA	NA	NA	NA	1	0	0	1
rs17577159	17	44188477	T	G	0.1717	-0.075764	0.012116	4.0267e-10	-6.25322	0.134244	-0.188285	0.0202847	1.66133e-20	-9.28212	1	NA	NA	NA	NA	1	0	0	1
rs17577313	17	44191835	A	G	0.1708	-0.072819	0.013067	2.5069e-08	-5.57274	0.134144	-0.188051	0.0202873	1.87255e-20	-9.26937	0.999982	NA	NA	NA	NA	1	0	0	1
rs17577369	17	44192923	A	G	0.1706	-0.073241	0.013174	2.7032e-08	-5.55951	0.132273	-0.207762	0.0217463	1.24878e-21	-9.55392	0.99998	NA	NA	NA	NA	1	0	0	1
rs17577447	17	44194381	T	A	0.1745	-0.075845	0.012123	3.9457e-10	-6.25629	0.134145	-0.188344	0.020286	1.6262e-20	-9.2844	1	NA	NA	NA	NA	1	0	0	1
rs17577496	17	44194835	T	C	0.1716	-0.076307	0.012133	3.1934e-10	-6.28921	0.134145	-0.188352	0.020288	1.6336e-20	-9.28392	1	NA	NA	NA	NA	1	0	0	1
rs17577877	17	44208218	A	G	0.1716	-0.075977	0.012139	3.8743e-10	-6.25892	0.134144	-0.188405	0.0202949	1.64229e-20	-9.28335	1	NA	NA	NA	NA	1	0	0	1
rs17577954	17	44209628	T	C	0.1715	-0.076229	0.012143	3.4369e-10	-6.27761	0.134144	-0.188839	0.0202947	1.34176e-20	-9.30485	1	NA	NA	NA	NA	1	0	0	1
rs17577975	17	44210442	C	T	0.1715	-0.075802	0.01214	4.2659e-10	-6.24399	0.133944	-0.188592	0.0203038	1.56428e-20	-9.28853	1	NA	NA	NA	NA	1	0	0	1
rs17585012	17	44227510	A	T	0.1761	-0.077644	0.013008	2.3849e-09	-5.96894	0.1292	-0.16031	0.028582	2.038e-08	-5.60877	0.999942	NA	NA	NA	NA	1	0	0	1
rs17585214	17	44233811	C	T	0.1721	-0.075671	0.012169	5.0185e-10	-6.21834	0.134542	-0.188227	0.0202904	1.74947e-20	-9.27662	1	NA	NA	NA	NA	1	0	0	1
rs17585426	17	44238966	T	C	0.1719	-0.075823	0.012188	4.9437e-10	-6.22112	0.134542	-0.186638	0.0202852	3.55581e-20	-9.20071	1	NA	NA	NA	NA	1	0	0	1
rs17585608	17	44243979	C	T	0.1723	-0.075272	0.012168	6.1652e-10	-6.18606	0.134542	-0.186879	0.0202852	3.18348e-20	-9.21259	1	NA	NA	NA	NA	1	0	0	1
rs17585644	17	44244581	T	C	0.1721	-0.075287	0.012201	6.7993e-10	-6.17056	0.134642	-0.186436	0.0202819	3.84803e-20	-9.19222	1	NA	NA	NA	NA	1	0	0	1
rs17600371	17	41375555	T	G	0.3313	0.020548	0.0088258	0.0199	2.32817	0.349899	0.0666572	0.0151986	1.15593e-05	4.38574	0.926107	NA	NA	NA	NA	1	0	0	1
rs17600553	17	41394177	C	T	0.3359	0.02268	0.0087537	0.0095713	2.5909	0.350702	0.0670102	0.0151802	1.01325e-05	4.41433	0.9437	NA	NA	NA	NA	1	0	0	1
rs17649518	17	43994386	C	A	0.1704	-0.085964	0.01087	2.6048e-15	-7.90837	0.133844	-0.189479	0.0202776	9.25681e-21	-9.34422	1	NA	NA	NA	NA	1	0	0	1
rs17649571	17	43994952	A	G	0.1705	-0.086135	0.010913	2.9597e-15	-7.89288	0.133944	-0.189462	0.020275	9.22296e-21	-9.34461	1	NA	NA	NA	NA	1	0	0	1
rs17649635	17	43995990	A	G	0.1705	-0.085545	0.010869	3.534e-15	-7.87055	0.133944	-0.189482	0.0202743	9.11219e-21	-9.34589	1	NA	NA	NA	NA	1	0	0	1
rs17649641	17	43997372	T	C	0.1697	-0.084978	0.011585	2.2106e-13	-7.33517	0.133945	-0.190198	0.0202725	6.469e-21	-9.38207	1	NA	NA	NA	NA	1	0	0	1
rs17649700	17	43997901	G	C	0.175	-0.085907	0.010872	2.7516e-15	-7.90167	0.13296	-0.202365	0.0212945	2.0359e-21	-9.50317	1	NA	NA	NA	NA	1	0	0	1
rs17649866	17	44000914	T	C	0.1721	-0.085784	0.01087	2.9739e-15	-7.89181	0.13296	-0.201987	0.0212932	2.40094e-21	-9.48599	1	NA	NA	NA	NA	1	0	0	1
rs17649918	17	44001621	A	G	0.1712	-0.084584	0.011587	2.8859e-13	-7.29991	0.13296	-0.202063	0.0212939	2.32697e-21	-9.48925	1	NA	NA	NA	NA	1	0	0	1
rs17649954	17	44001661	A	G	0.1721	-0.085778	0.010871	3.0102e-15	-7.89053	0.13296	-0.202046	0.0212932	2.3388e-21	-9.48872	1	NA	NA	NA	NA	1	0	0	1
rs17650063	17	44002555	A	G	0.1721	-0.085879	0.01087	2.7773e-15	-7.90055	0.13296	-0.201903	0.0212934	2.49486e-21	-9.48199	1	NA	NA	NA	NA	1	0	0	1
rs17650258	17	44011073	G	A	0.1721	-0.08632	0.010873	2.0414e-15	-7.93893	0.13296	-0.201176	0.0213023	3.59284e-21	-9.44386	1	NA	NA	NA	NA	1	0	0	1
rs17650381	17	44013024	T	C	0.1721	-0.085654	0.010876	3.3888e-15	-7.87551	0.133171	-0.206254	0.021612	1.38128e-21	-9.54347	1	NA	NA	NA	NA	1	0	0	1
rs17650417	17	44013103	G	T	0.1721	-0.085575	0.010875	3.5837e-15	-7.86897	0.132862	-0.200745	0.021305	4.40841e-21	-9.42241	1	NA	NA	NA	NA	1	0	0	1
rs17650579	17	44030115	C	T	0.1721	-0.084968	0.010847	4.7483e-15	-7.83332	0.15474	-0.187804	0.0202538	1.81825e-20	-9.2725	1	NA	NA	NA	NA	1	0	0	1
rs17650597	17	44030195	A	T	0.1781	-0.084888	0.010846	5.0135e-15	-7.82666	0.134041	-0.188133	0.0202496	1.53243e-20	-9.29072	1	NA	NA	NA	NA	1	0	0	1
rs17650633	17	44030231	T	C	0.172	-0.085022	0.010846	4.5326e-15	-7.83902	0.134041	-0.188191	0.0202478	1.48039e-20	-9.2944	1	NA	NA	NA	NA	1	0	0	1
rs17650651	17	44030311	T	G	0.172	-0.085229	0.010846	3.8889e-15	-7.8581	0.134041	-0.188171	0.0202485	1.49832e-20	-9.29312	1	NA	NA	NA	NA	1	0	0	1
rs17650771	17	44035367	A	G	0.172	-0.085713	0.010892	3.5623e-15	-7.86935	0.13404	-0.190493	0.0202688	5.54441e-21	-9.39831	1	NA	NA	NA	NA	1	0	0	1
rs17650818	17	44036787	T	C	0.1714	-0.08411	0.011557	3.3856e-13	-7.27784	0.134141	-0.18977	0.0202644	7.6259e-21	-9.36471	1	NA	NA	NA	NA	1	0	0	1
rs17650842	17	44037491	A	G	0.1714	-0.084384	0.011556	2.8385e-13	-7.30218	0.13404	-0.188626	0.0202689	1.32531e-20	-9.30617	1	NA	NA	NA	NA	1	0	0	1
rs17650860	17	44039008	G	A	0.1713	-0.074372	0.012137	8.9234e-10	-6.12771	0.133241	-0.190129	0.0203194	8.20038e-21	-9.35704	0.999999	NA	NA	NA	NA	1	0	0	1
rs17650872	17	44039516	G	T	0.1712	-0.08527	0.011561	1.635e-13	-7.37566	0.134041	-0.189393	0.0202697	9.30391e-21	-9.34368	1	NA	NA	NA	NA	1	0	0	1
rs17650901	17	44039691	A	G	0.172	-0.085457	0.01085	3.3731e-15	-7.87622	0.133069	-0.206174	0.0216156	1.45314e-21	-9.53821	1	NA	NA	NA	NA	1	0	0	1
rs17650973	17	44044220	A	T	0.1783	-0.086439	0.010834	1.4831e-15	-7.97849	0.134041	-0.188795	0.0202578	1.16761e-20	-9.31962	1	NA	NA	NA	NA	1	0	0	1
rs17651093	17	44049550	G	A	0.1723	-0.074988	0.012075	5.2894e-10	-6.21019	0.134041	-0.188638	0.0202553	1.24236e-20	-9.31303	1	NA	NA	NA	NA	1	0	0	1
rs17651134	17	44050340	G	A	0.1723	-0.086237	0.010834	1.7201e-15	-7.95985	0.134041	-0.1885	0.0202559	1.32781e-20	-9.30596	1	NA	NA	NA	NA	1	0	0	1
rs17651213	17	44051924	G	A	0.1723	-0.086366	0.010834	1.5645e-15	-7.97176	0.134042	-0.188528	0.0202559	1.31097e-20	-9.30732	1	NA	NA	NA	NA	1	0	0	1
rs17651243	17	44052284	G	A	0.1723	-0.086525	0.010833	1.382e-15	-7.98717	0.134042	-0.188483	0.0202559	1.33881e-20	-9.30509	1	NA	NA	NA	NA	1	0	0	1
rs17651285	17	44054237	G	A	0.1723	-0.08684	0.010877	1.4154e-15	-7.98382	0.134042	-0.188495	0.0202552	1.32744e-20	-9.30599	1	NA	NA	NA	NA	1	0	0	1
rs17651483	17	44058861	C	A	0.1718	-0.085273	0.010852	3.9023e-15	-7.85781	0.134042	-0.189019	0.0202624	1.07314e-20	-9.32856	1	NA	NA	NA	NA	1	0	0	1
rs17651507	17	44059010	A	T	0.2632	0.053057	0.0099201	8.8697e-08	5.34843	0.260043	0.0624348	0.0164309	0.000144791	3.79984	0.96663	NA	NA	NA	NA	1	0	0	1
rs17651549	17	44061278	C	T	0.1719	-0.074446	0.012091	7.4033e-10	-6.15714	0.134042	-0.189093	0.0202569	1.01231e-20	-9.33475	0.999999	NA	NA	NA	NA	1	0	0	1
rs17651700	17	44066634	C	G	0.1767	-0.086241	0.010826	1.6398e-15	-7.9661	0.13307	-0.206076	0.0216136	1.50487e-21	-9.53458	1	NA	NA	NA	NA	1	0	0	1
rs17651754	17	44067546	T	C	0.1708	-0.086418	0.010826	1.4366e-15	-7.98245	0.134042	-0.18898	0.0202516	1.04299e-20	-9.33159	1	NA	NA	NA	NA	1	0	0	1
rs17651857	17	44069687	A	G	0.1699	-0.085562	0.011539	1.2157e-13	-7.41503	0.134042	-0.189285	0.0202523	9.07229e-21	-9.34635	1	NA	NA	NA	NA	1	0	0	1
rs17651887	17	44069840	G	A	0.1706	-0.086415	0.010875	1.9246e-15	-7.94621	0.134042	-0.189499	0.0202529	8.23357e-21	-9.35661	1	NA	NA	NA	NA	1	0	0	1
rs17652066	17	44073145	G	C	0.1733	-0.086169	0.010834	1.8103e-15	-7.95357	0.133942	-0.189918	0.020272	7.36023e-21	-9.36845	1	NA	NA	NA	NA	1	0	0	1
rs17652121	17	44073973	T	C	0.1706	-0.086749	0.010835	1.1801e-15	-8.00637	0.134042	-0.189901	0.0202484	6.68745e-21	-9.37857	1	NA	NA	NA	NA	1	0	0	1
rs17652337	17	44083323	C	T	0.171	-0.084282	0.011618	4.0415e-13	-7.25443	0.13484	-0.192943	0.0202812	1.84463e-21	-9.51344	1	NA	NA	NA	NA	1	0	0	1
rs17652449	17	44088937	G	C	0.1803	-0.071814	0.012167	3.5797e-09	-5.90236	0.135497	-0.197919	0.0205076	4.86705e-22	-9.65102	0.999997	NA	NA	NA	NA	1	0	0	1
rs17652502	17	44094471	G	A	0.1719	-0.085405	0.010862	3.7616e-15	-7.86273	0.134141	-0.188838	0.0202713	1.21303e-20	-9.31557	1	NA	NA	NA	NA	1	0	0	1
rs17652520	17	44098967	G	A	0.176	-0.083472	0.01083	1.2817e-14	-7.70748	0.13853	-0.1863	0.0201521	2.35963e-20	-9.24467	1	NA	NA	NA	NA	1	0	0	1
rs17652748	17	44103616	C	T	0.171	-0.085181	0.01158	1.8929e-13	-7.35587	0.134141	-0.188716	0.0202726	1.2913e-20	-9.30893	1	NA	NA	NA	NA	1	0	0	1
rs17652961	17	44108355	G	A	0.1718	-0.085852	0.010862	2.7008e-15	-7.90389	0.134142	-0.1887	0.0202697	1.285e-20	-9.30945	1	NA	NA	NA	NA	1	0	0	1
rs17653162	17	44111827	C	A	0.1718	-0.085577	0.010862	3.3079e-15	-7.87857	0.134142	-0.188425	0.0202697	1.45969e-20	-9.2959	1	NA	NA	NA	NA	1	0	0	1
rs17653193	17	44112441	G	A	0.172	-0.085003	0.010858	4.9282e-15	-7.82861	0.134142	-0.188425	0.0202697	1.45969e-20	-9.2959	1	NA	NA	NA	NA	1	0	0	1
rs17653211	17	44112638	T	C	0.171	-0.085085	0.011575	1.9685e-13	-7.35076	0.134142	-0.188205	0.0202605	1.55384e-20	-9.28925	1	NA	NA	NA	NA	1	0	0	1
rs17653255	17	44112743	C	A	0.1718	-0.085651	0.010861	3.1121e-15	-7.88611	0.134142	-0.188455	0.0202697	1.43944e-20	-9.29738	1	NA	NA	NA	NA	1	0	0	1
rs17653836	17	44128876	T	A	0.1743	-0.086427	0.010915	2.4056e-15	-7.91819	0.134141	-0.188475	0.020272	1.44021e-20	-9.29733	1	NA	NA	NA	NA	1	0	0	1
rs17653889	17	44133070	A	T	0.1778	-0.085413	0.010866	3.8353e-15	-7.86057	0.135441	-0.188465	0.0202942	1.59228e-20	-9.28665	1	NA	NA	NA	NA	1	0	0	1
rs17653906	17	44133142	G	A	0.1718	-0.085502	0.010866	3.5827e-15	-7.86876	0.134142	-0.188243	0.0202724	1.60729e-20	-9.28565	1	NA	NA	NA	NA	1	0	0	1
rs17653998	17	44135985	A	G	0.1717	-0.08567	0.010865	3.1449e-15	-7.88495	0.134142	-0.188494	0.0202725	1.43142e-20	-9.29798	1	NA	NA	NA	NA	1	0	0	1
rs17654016	17	44137925	T	C	0.1717	-0.086015	0.010865	2.4428e-15	-7.91671	0.134142	-0.188727	0.0202778	1.31389e-20	-9.30709	1	NA	NA	NA	NA	1	0	0	1
rs17659731	17	44144634	G	A	0.1716	-0.086022	0.010865	2.4266e-15	-7.91735	0.134043	-0.18852	0.0202804	1.46283e-20	-9.29567	1	NA	NA	NA	NA	1	0	0	1
rs17659743	17	44146165	C	G	0.1777	-0.075207	0.01212	5.4555e-10	-6.2052	0.13307	-0.205465	0.0216343	2.15646e-21	-9.49718	1	NA	NA	NA	NA	1	0	0	1
rs17659881	17	44157597	A	G	0.1891	-0.075544	0.012221	6.3526e-10	-6.18149	0.134142	-0.188174	0.0202796	1.71073e-20	-9.279	1	NA	NA	NA	NA	1	0	0	1
rs17660017	17	44160674	G	C	0.1744	-0.086061	0.010867	2.3887e-15	-7.91948	0.134043	-0.188174	0.0202796	1.71073e-20	-9.279	1	NA	NA	NA	NA	1	0	0	1
rs17660065	17	44162284	T	C	0.1716	-0.085998	0.010867	2.501e-15	-7.91368	0.134043	-0.188155	0.0202802	1.73133e-20	-9.27773	1	NA	NA	NA	NA	1	0	0	1
rs17660132	17	44165803	T	C	0.1716	-0.075137	0.012128	5.8113e-10	-6.19533	0.134042	-0.188632	0.0202849	1.41592e-20	-9.29914	1	NA	NA	NA	NA	1	0	0	1
rs17660167	17	44166311	C	T	0.1716	-0.075667	0.012122	4.3162e-10	-6.24212	0.134043	-0.188063	0.0202835	1.83165e-20	-9.27172	1	NA	NA	NA	NA	1	0	0	1
rs17660228	17	44166500	G	A	0.1717	-0.075839	0.01213	4.0483e-10	-6.25218	0.134343	-0.186314	0.0202701	3.87185e-20	-9.19156	1	NA	NA	NA	NA	1	0	0	1
rs17660251	17	44166646	C	T	0.1716	-0.07601	0.012122	3.5964e-10	-6.27042	0.134043	-0.188021	0.0202842	1.87313e-20	-9.26933	1	NA	NA	NA	NA	1	0	0	1
rs17660294	17	44167101	T	C	0.1708	-0.072725	0.013141	3.1249e-08	-5.53421	0.133071	-0.205062	0.021636	2.59631e-21	-9.47783	0.999977	NA	NA	NA	NA	1	0	0	1
rs17660398	17	44170612	C	T	0.1715	-0.07536	0.012154	5.6344e-10	-6.20043	0.134043	-0.188092	0.0202816	1.79189e-20	-9.27406	1	NA	NA	NA	NA	1	0	0	1
rs17660464	17	44177993	C	A	0.1716	-0.075014	0.012132	6.2896e-10	-6.18315	0.134241	-0.188138	0.0202816	1.75483e-20	-9.27629	1	NA	NA	NA	NA	1	0	0	1
rs17660488	17	44178337	T	C	0.1717	-0.075603	0.012115	4.3679e-10	-6.24045	0.134241	-0.18795	0.0202835	1.9298e-20	-9.26615	1	NA	NA	NA	NA	1	0	0	1
rs17660595	17	44180954	A	G	0.1717	-0.075652	0.012116	4.2628e-10	-6.24397	0.134241	-0.188081	0.0202842	1.8217e-20	-9.2723	1	NA	NA	NA	NA	1	0	0	1
rs17660847	17	44189373	C	T	0.1716	-0.075293	0.012127	5.3411e-10	-6.20871	0.133272	-0.205494	0.0216375	2.15764e-21	-9.49713	1	NA	NA	NA	NA	1	0	0	1
rs17660865	17	44189408	T	C	0.1716	-0.075605	0.012118	4.4031e-10	-6.23907	0.134244	-0.187585	0.0202795	2.24504e-20	-9.24999	1	NA	NA	NA	NA	1	0	0	1
rs17660907	17	44191085	G	A	0.1717	-0.075371	0.01212	5.0043e-10	-6.21873	0.134145	-0.188247	0.0202828	1.67702e-20	-9.28112	1	NA	NA	NA	NA	1	0	0	1
rs17660936	17	44191159	C	T	0.1709	-0.07322	0.01313	2.456e-08	-5.57654	0.134244	-0.188265	0.0202834	1.66789e-20	-9.2817	0.999982	NA	NA	NA	NA	1	0	0	1
rs17661015	17	44192957	T	C	0.1695	-0.074133	0.013235	2.1278e-08	-5.60128	0.132274	-0.208499	0.0217499	9.13964e-22	-9.58619	0.999985	NA	NA	NA	NA	1	0	0	1
rs17661027	17	44193097	C	A	0.1711	-0.075421	0.012146	5.3068e-10	-6.20953	0.133845	-0.190308	0.020308	7.18019e-21	-9.37107	1	NA	NA	NA	NA	1	0	0	1
rs17661045	17	44194152	T	A	0.1745	-0.075791	0.01212	4.0161e-10	-6.25338	0.134145	-0.188446	0.0202854	1.54641e-20	-9.28976	1	NA	NA	NA	NA	1	0	0	1
rs17661141	17	44196015	C	G	0.1776	-0.076058	0.012134	3.6579e-10	-6.26817	0.134145	-0.188615	0.020286	1.43435e-20	-9.29776	1	NA	NA	NA	NA	1	0	0	1
rs17661348	17	44207066	A	G	0.1708	-0.073464	0.013086	1.9799e-08	-5.61394	0.134144	-0.188704	0.020291	1.40573e-20	-9.2999	0.999986	NA	NA	NA	NA	1	0	0	1
rs17661385	17	44207778	A	G	0.1706	-0.0737	0.013162	2.1521e-08	-5.59945	0.134144	-0.188313	0.0202982	1.73741e-20	-9.27735	0.999984	NA	NA	NA	NA	1	0	0	1
rs17661428	17	44208144	C	G	0.1774	-0.074958	0.012147	6.7996e-10	-6.17091	0.134144	-0.188414	0.0202988	1.66309e-20	-9.28201	1	NA	NA	NA	NA	1	0	0	1
rs17662115	17	44227531	T	C	0.1684	-0.077443	0.013005	2.6052e-09	-5.95486	0.1503	-0.19164	0.032839	5.359e-09	-5.83574	0.99998	NA	NA	NA	NA	1	0	0	1
rs17662235	17	44233776	T	C	0.1721	-0.075436	0.012168	5.6653e-10	-6.19954	0.134542	-0.188409	0.0202891	1.5987e-20	-9.28622	1	NA	NA	NA	NA	1	0	0	1
rs17662403	17	44238938	T	C	0.1721	-0.075803	0.012168	4.6784e-10	-6.2297	0.134542	-0.18665	0.0202826	3.49845e-20	-9.20246	1	NA	NA	NA	NA	1	0	0	1
rs17663792	17	44272552	C	T	0.1716	-0.076247	0.012344	6.5482e-10	-6.17685	0.133849	-0.188497	0.020381	2.27243e-20	-9.2487	1	NA	NA	NA	NA	1	0	0	1
rs17691610	17	43970662	G	T	0.1722	-0.084454	0.010836	6.487e-15	-7.79384	0.134043	-0.189251	0.0202597	9.5207e-21	-9.34125	1	NA	NA	NA	NA	1	0	0	1
rs1770131	6	28086413	C	T	0.2756	0.016355	0.0092625	0.077449	1.76572	0.287772	0.0780437	0.016012	1.09319e-06	4.87408	0.913795	NA	NA	NA	NA	1	0	0	1
rs17770343	17	43970154	T	C	0.1721	-0.084635	0.010835	5.674e-15	-7.81126	0.134043	-0.189368	0.0202525	8.73545e-21	-9.35035	1	NA	NA	NA	NA	1	0	0	1
rs178657	17	16057933	A	G	0.4925	0.039212	0.0085737	4.7962e-06	4.57352	0.444149	0.0486405	0.0151678	0.00134211	3.20682	0.905145	NA	NA	NA	NA	1	0	0	1
rs178658	17	16057490	G	C	0.4911	0.039018	0.0085745	5.3534e-06	4.55047	0.44405	0.0488308	0.01517	0.00128676	3.21892	0.906203	NA	NA	NA	NA	1	0	0	1
rs178659	17	16056442	C	T	0.4993	0.037416	0.0084722	1.0037e-05	4.41633	0.444746	0.0500004	0.0151468	0.000963242	3.30105	0.91313	NA	NA	NA	NA	1	0	0	1
rs17876187	7	95058750	G	A	0.07478	-0.049385	0.017171	0.0040265	-2.87607	0.0772496	0.119165	0.0278059	1.82237e-05	4.28561	0.917713	NA	NA	NA	NA	1	0	0	1
rs178789	17	16131196	T	C	0.491	0.037174	0.0085591	1.404e-05	4.34321	0.442539	0.0488142	0.0151476	0.0012705	3.22256	0.900814	NA	NA	NA	NA	1	0	0	1
rs178791	17	16127206	A	C	0.4978	0.037087	0.0084308	1.0875e-05	4.39899	0.443532	0.0500356	0.0150985	0.000919937	3.31393	0.91421	NA	NA	NA	NA	1	0	0	1
rs178792	17	16125179	C	T	0.4961	0.036266	0.0084459	1.7556e-05	4.29392	0.441838	0.0494326	0.0151284	0.00108485	3.26754	0.904955	NA	NA	NA	NA	1	0	0	1
rs178799	17	16114185	A	G	0.4926	0.039726	0.0085635	3.5008e-06	4.63899	0.443951	0.0491151	0.0151628	0.0011987	3.23919	0.910462	NA	NA	NA	NA	1	0	0	1
rs178801	17	16108464	G	A	0.4929	0.039762	0.0085677	3.4675e-06	4.64092	0.444049	0.0489981	0.015159	0.00122804	3.23229	0.909638	NA	NA	NA	NA	1	0	0	1
rs178803	17	16103426	C	T	0.501	0.037141	0.0084544	1.1176e-05	4.3931	0.444744	0.0502479	0.0151374	0.00090191	3.31946	0.914711	NA	NA	NA	NA	1	0	0	1
rs178805	17	16101128	T	C	0.5013	0.037324	0.0084481	9.9605e-06	4.41803	0.444944	0.0503529	0.0151344	0.00087772	3.32705	0.916313	NA	NA	NA	NA	1	0	0	1
rs178809	17	16099773	C	A	0.5012	0.037118	0.0084545	1.1316e-05	4.39032	0.445143	0.0498833	0.0151358	0.000981737	3.29571	0.91173	NA	NA	NA	NA	1	0	0	1
rs178816	17	16092902	A	G	0.4941	0.038965	0.0085601	5.3162e-06	4.55193	0.444149	0.048702	0.0151601	0.00131582	3.21251	0.905414	NA	NA	NA	NA	1	0	0	1
rs178817	17	16091794	G	A	0.4923	0.039083	0.0085754	5.175e-06	4.55757	0.44415	0.0499414	0.0151639	0.000989679	3.29344	0.915559	NA	NA	NA	NA	1	0	0	1
rs178820	17	16090785	A	G	0.4929	0.039005	0.0085573	5.1634e-06	4.5581	0.444249	0.0487329	0.0151622	0.00130851	3.21411	0.905753	NA	NA	NA	NA	1	0	0	1
rs178829	17	16083189	G	A	0.4929	0.039692	0.0086017	3.9419e-06	4.61444	0.444348	0.0483043	0.0151636	0.00144483	3.18554	0.903207	NA	NA	NA	NA	1	0	0	1
rs178834	17	16077124	A	T	0.4982	0.037829	0.0084751	8.0589e-06	4.46355	0.444948	0.0501739	0.0151534	0.000929432	3.31106	0.915576	NA	NA	NA	NA	1	0	0	1
rs178837	17	16076898	C	A	0.4719	0.039322	0.0086863	5.9859e-06	4.5269	0.427149	0.0484249	0.0152397	0.00148525	3.17755	0.900262	NA	NA	NA	NA	1	0	0	1
rs1795739	4	89930313	A	G	0.5806	0.019527	0.0084184	0.020367	2.31956	0.566117	0.0903601	0.0147194	8.31211e-10	6.13885	0.954009	NA	NA	NA	NA	1	0	0	1
rs1799949	17	41245466	G	A	0.3316	0.01902	0.0087423	0.029586	2.17563	0.347382	0.064764	0.0151988	2.03406e-05	4.26112	0.901494	NA	NA	NA	NA	1	0	0	1
rs1800547	17	44051846	A	G	0.1723	-0.086455	0.010832	1.4462e-15	-7.98144	0.134042	-0.18852	0.0202559	1.31557e-20	-9.30695	1	NA	NA	NA	NA	1	0	0	1
rs1812368	1	9171999	C	A	0.7033	-0.030933	0.011228	0.0058683	-2.75499	0.742355	-0.0785842	0.016405	1.6657e-06	-4.79025	0.936343	NA	NA	NA	NA	1	0	0	1
rs1815	17	44276578	T	C	0.1678	-0.080493	0.013181	1.018e-09	-6.10674	0.1507	-0.15779	0.02864	3.6e-08	-5.50943	0.999908	NA	NA	NA	NA	1	0	0	1
rs1816	17	44276618	A	G	0.1689	-0.076419	0.014474	1.2938e-07	-5.27974	0.1508	-0.15855	0.028632	3.067e-08	-5.53751	0.999824	NA	NA	NA	NA	1	0	0	1
rs181675566	5	168651912	T	C	0.02409	0.16165	0.036537	9.6779e-06	4.42428	0.0287382	0.22878	0.0489223	2.91965e-06	4.67639	0.995336	NA	NA	NA	NA	1	0	0	1
rs183211	17	44788310	G	A	0.2357	-0.052684	0.0093675	1.8644e-08	-5.62413	0.299197	-0.139274	0.0172582	7.0305e-16	-8.06999	0.999987	NA	NA	NA	NA	1	0	0	1
rs183244	6	28031838	C	A	0.2789	0.015447	0.0092287	0.094161	1.6738	0.289384	0.0766837	0.0158881	1.38968e-06	4.82648	0.904747	NA	NA	NA	NA	1	0	0	1
rs1864324	17	43977702	C	T	0.1722	-0.084072	0.010838	8.67e-15	-7.75715	0.134043	-0.18999	0.0202619	6.80537e-21	-9.37672	1	NA	NA	NA	NA	1	0	0	1
rs1864325	17	43977827	C	T	0.1722	-0.083703	0.010839	1.1427e-14	-7.72239	0.134142	-0.18937	0.0202534	8.76177e-21	-9.35004	1	NA	NA	NA	NA	1	0	0	1
rs188105	6	28071393	C	T	0.2756	0.016677	0.0092493	0.071377	1.80306	0.288171	0.0790677	0.0160475	8.34513e-07	4.92712	0.918048	NA	NA	NA	NA	1	0	0	1
rs1881193	17	44248769	T	C	0.1724	-0.077205	0.012231	2.7518e-10	-6.31224	0.134642	-0.186651	0.0202849	3.53149e-20	-9.20145	1	NA	NA	NA	NA	1	0	0	1
rs1881194	17	44248814	G	A	0.172	-0.076521	0.012257	4.2932e-10	-6.24304	0.134244	-0.187172	0.0203022	2.99078e-20	-9.21929	1	NA	NA	NA	NA	1	0	0	1
rs1881195	17	44257473	T	C	0.1689	-0.077439	0.014466	8.6483e-08	-5.35317	0.1292	-0.15894	0.02862	2.799e-08	-5.55346	0.999862	NA	NA	NA	NA	1	0	0	1
rs1881966	3	169495940	G	A	0.5142	0.021279	0.009785	0.02966	2.17466	0.532	0.092086	0.019047	1.334e-06	4.83467	0.940281	NA	NA	NA	NA	1	0	0	1
rs1901775	15	40874660	G	A	0.1701	0.020679	0.011058	0.061474	1.87005	0.259131	0.116995	0.0188343	5.23742e-10	6.21182	0.92864	NA	NA	NA	NA	1	0	0	1
rs190796367	17	44333293	A	G	0.1692	-0.071614	0.014841	1.3976e-06	-4.82542	0.1534	-0.2304	0.03454	2.546e-11	-6.67053	0.999124	NA	NA	NA	NA	1	0	0	1
rs1909204	1	77942001	G	C	0.4602	0.04359	0.0084635	2.6009e-07	5.15035	0.470589	0.0499414	0.0145345	0.000590241	3.43606	0.936272	NA	NA	NA	NA	1	0	0	1
rs191247549	17	44326105	G	C	0.1735	-0.069451	0.014781	2.6198e-06	-4.69867	0.1943	-0.18105	0.038726	2.938e-06	-4.67515	0.993811	NA	NA	NA	NA	1	0	0	1
rs1918784	17	44276013	G	A	0.1716	-0.07624	0.012343	6.549e-10	-6.17678	0.133948	-0.189268	0.0203817	1.5998e-20	-9.28614	1	NA	NA	NA	NA	1	0	0	1
rs1918785	17	44276330	T	C	0.1707	-0.07452	0.013412	2.7545e-08	-5.55622	0.133848	-0.188832	0.020383	1.96606e-20	-9.26417	0.99998	NA	NA	NA	NA	1	0	0	1
rs1918786	17	44279101	A	G	0.1715	-0.07617	0.012347	6.858e-10	-6.16911	0.132976	-0.205151	0.0217575	4.14147e-21	-9.42897	1	NA	NA	NA	NA	1	0	0	1
rs1918787	17	44279252	A	G	0.1715	-0.076281	0.012346	6.4768e-10	-6.1786	0.133849	-0.188592	0.0203809	2.17442e-20	-9.25341	1	NA	NA	NA	NA	1	0	0	1
rs1918788	17	44267617	A	G	0.1723	-0.076624	0.012353	5.5518e-10	-6.20287	0.15455	-0.187175	0.0203586	3.78904e-20	-9.19388	1	NA	NA	NA	NA	1	0	0	1
rs1918789	17	44240107	T	C	0.1721	-0.07568	0.01217	5.0105e-10	-6.21857	0.134542	-0.187354	0.0202852	2.55947e-20	-9.23597	1	NA	NA	NA	NA	1	0	0	1
rs1918791	17	44228609	C	G	0.1783	-0.07549	0.01217	5.5359e-10	-6.20296	0.134642	-0.186736	0.02028	3.32499e-20	-9.20792	1	NA	NA	NA	NA	1	0	0	1
rs1918792	17	44228529	G	A	0.1705	-0.075333	0.012167	5.9606e-10	-6.19158	0.134642	-0.186321	0.020278	3.98936e-20	-9.18834	1	NA	NA	NA	NA	1	0	0	1
rs1918793	17	44228169	C	T	0.1945	-0.067308	0.011325	2.7915e-09	-5.94331	0.159543	-0.181709	0.0199163	7.26266e-20	-9.12366	0.999998	NA	NA	NA	NA	1	0	0	1
rs1918795	17	44224686	A	T	0.1782	-0.075854	0.012148	4.2664e-10	-6.24416	0.134641	-0.186496	0.0202787	3.69323e-20	-9.19664	1	NA	NA	NA	NA	1	0	0	1
rs1918796	17	44223387	T	C	0.1721	-0.075975	0.012147	3.9879e-10	-6.25463	0.134542	-0.186702	0.0202794	3.36909e-20	-9.20651	1	NA	NA	NA	NA	1	0	0	1
rs1918797	17	44223243	G	A	0.1721	-0.07539	0.012148	5.4357e-10	-6.20596	0.134542	-0.186679	0.020278	3.38536e-20	-9.20599	1	NA	NA	NA	NA	1	0	0	1
rs1918798	17	44222335	G	A	0.1721	-0.075981	0.012091	3.2926e-10	-6.2841	0.134542	-0.186628	0.0202788	3.47818e-20	-9.20308	1	NA	NA	NA	NA	1	0	0	1
rs1918799	17	44218242	C	T	0.1718	-0.075989	0.012129	3.7266e-10	-6.26507	0.134542	-0.186914	0.0202815	3.08475e-20	-9.21597	1	NA	NA	NA	NA	1	0	0	1
rs1918802	17	44215045	T	C	0.1719	-0.076334	0.012137	3.1897e-10	-6.28936	0.133669	-0.204013	0.0216266	3.96878e-21	-9.43343	1	NA	NA	NA	NA	1	0	0	1
rs1960605	17	41305397	C	T	0.3323	0.01996	0.008766	0.022786	2.27698	0.345908	0.0690652	0.0152327	5.78764e-06	4.534	0.933843	NA	NA	NA	NA	1	0	0	1
rs1966345	17	44197806	T	C	0.1708	-0.073207	0.013152	2.6045e-08	-5.56623	0.134145	-0.188322	0.020288	1.65652e-20	-9.28243	0.999981	NA	NA	NA	NA	1	0	0	1
rs1967981	17	43999785	C	G	0.1781	-0.075427	0.012126	4.9575e-10	-6.22027	0.133059	-0.202002	0.0212932	2.38525e-21	-9.48667	1	NA	NA	NA	NA	1	0	0	1
rs1971378	1	150597261	G	A	0.5112	0.018002	0.0085284	0.034787	2.11083	0.503779	0.0719482	0.0146401	8.90283e-07	4.91446	0.938357	NA	NA	NA	NA	1	0	0	1
rs1972503	17	16039912	G	A	0.4953	0.038833	0.0084782	4.6413e-06	4.58034	0.439853	0.0482491	0.0151614	0.00146078	3.18236	0.902107	NA	NA	NA	NA	1	0	0	1
rs1974062	1	9163308	C	T	0.5469	-0.023278	0.0086353	0.0070245	-2.69568	0.546858	-0.0763781	0.0145571	1.54756e-07	-5.24681	0.942016	NA	NA	NA	NA	1	0	0	1
rs1974063	1	9163424	T	C	0.5502	-0.022871	0.0086418	0.0081318	-2.64656	0.548366	-0.0761081	0.0145938	1.83712e-07	-5.21511	0.937886	NA	NA	NA	NA	1	0	0	1
rs1979656	9	109513278	C	T	0.2069	-0.038339	0.011501	0.00085765	-3.33354	0.280145	0.082971	0.0179047	3.58594e-06	4.63404	0.968571	NA	NA	NA	NA	1	0	0	1
rs1981997	17	44056767	G	A	0.1723	-0.086278	0.010827	1.6036e-15	-7.96878	0.134042	-0.188422	0.0202506	1.34594e-20	-9.30452	1	NA	NA	NA	NA	1	0	0	1
rs1981998	17	44056833	G	A	0.1723	-0.086433	0.010833	1.4775e-15	-7.97868	0.134042	-0.188523	0.0202565	1.31758e-20	-9.30679	1	NA	NA	NA	NA	1	0	0	1
rs1984937	17	43980530	A	C	0.1722	-0.084435	0.010837	6.6322e-15	-7.79136	0.134142	-0.189215	0.0202612	9.74665e-21	-9.33876	1	NA	NA	NA	NA	1	0	0	1
rs1987151	17	44156181	T	A	0.1717	-0.077922	0.013009	2.1024e-09	-5.98985	0.128	-0.16196	0.028634	1.546e-08	-5.65621	0.999954	NA	NA	NA	NA	1	0	0	1
rs1987152	17	44156180	A	G	0.1688	-0.077922	0.013009	2.1026e-09	-5.98985	0.128	-0.16198	0.028633	1.541e-08	-5.65711	0.999954	NA	NA	NA	NA	1	0	0	1
rs1989856	17	16043651	T	C	0.4942	0.039318	0.0085335	4.0768e-06	4.60749	0.444049	0.0481091	0.0151608	0.00150739	3.17326	0.901462	NA	NA	NA	NA	1	0	0	1
rs1991556	17	44083402	G	A	0.1736	-0.084462	0.011599	3.2886e-13	-7.28183	0.157926	-0.183528	0.0201976	1.02137e-19	-9.08665	1	NA	NA	NA	NA	1	0	0	1
rs199436	17	44789285	A	G	0.2345	-0.05302	0.0094279	1.8685e-08	-5.62373	0.298899	-0.139563	0.0172984	7.14856e-16	-8.06795	0.999986	NA	NA	NA	NA	1	0	0	1
rs199437	17	44786336	T	A	0.2366	-0.053489	0.0094264	1.3924e-08	-5.67438	0.2988	-0.139825	0.0173057	6.49147e-16	-8.07972	0.99999	NA	NA	NA	NA	1	0	0	1
rs199439	17	44793503	A	G	0.1644	-0.079621	0.011023	5.0791e-13	-7.22317	0.128983	-0.184909	0.0206446	3.34248e-19	-8.9568	1	NA	NA	NA	NA	1	0	0	1
rs199443	17	44819565	C	T	0.1649	-0.081371	0.011003	1.4088e-13	-7.39535	0.1284	-0.198312	0.0220473	2.36584e-19	-8.99484	1	NA	NA	NA	NA	1	0	0	1
rs199445	17	44817408	C	T	0.1649	-0.08037	0.011005	2.8151e-13	-7.30304	0.129275	-0.185215	0.0206542	3.03497e-19	-8.96744	1	NA	NA	NA	NA	1	0	0	1
rs199447	17	44812188	C	T	0.1619	-0.082193	0.011144	1.6406e-13	-7.37554	0.129078	-0.184981	0.0206982	3.99722e-19	-8.93704	1	NA	NA	NA	NA	1	0	0	1
rs199448	17	44809001	A	G	0.1619	-0.081366	0.011155	3.0001e-13	-7.29413	0.129078	-0.185111	0.0206969	3.75631e-19	-8.94391	1	NA	NA	NA	NA	1	0	0	1
rs199451	17	44801784	G	A	0.1614	-0.080678	0.011168	5.0469e-13	-7.22403	0.128683	-0.183407	0.0207101	8.29993e-19	-8.85592	1	NA	NA	NA	NA	1	0	0	1
rs199452	17	44801340	C	T	0.2332	-0.053317	0.0094392	1.619e-08	-5.64847	0.298698	-0.139334	0.0172937	7.82595e-16	-8.05689	0.999988	NA	NA	NA	NA	1	0	0	1
rs199453	17	44800946	C	T	0.2354	-0.052202	0.0094042	2.8419e-08	-5.55092	0.299197	-0.139746	0.0172783	6.06796e-16	-8.08795	0.999979	NA	NA	NA	NA	1	0	0	1
rs199456	17	44797919	C	T	0.1617	-0.08135	0.011149	2.9531e-13	-7.29662	0.128784	-0.184498	0.0206954	4.88203e-19	-8.91491	1	NA	NA	NA	NA	1	0	0	1
rs199457	17	44795469	C	T	0.1617	-0.081773	0.011147	2.2013e-13	-7.33588	0.128784	-0.184621	0.0206893	4.51632e-19	-8.92354	1	NA	NA	NA	NA	1	0	0	1
rs199461	17	44762589	G	A	0.2586	-0.041735	0.010645	8.8344e-05	-3.92062	0.370682	-0.143282	0.0186542	1.57953e-14	-7.68092	0.990645	NA	NA	NA	NA	1	0	0	1
rs199470	17	44753025	C	T	0.6529	0.036003	0.015583	0.02087	2.3104	0.726342	0.18313	0.0258955	1.52819e-12	7.07191	0.953617	NA	NA	NA	NA	1	0	0	1
rs199531	17	44830414	T	C	0.236	-0.054617	0.009449	7.4605e-09	-5.78019	0.301766	-0.132001	0.0179164	1.73692e-13	-7.36763	0.999995	NA	NA	NA	NA	1	0	0	1
rs199533	17	44828931	G	A	0.1632	-0.081712	0.011116	1.9732e-13	-7.35085	0.129779	-0.185128	0.0206148	2.69857e-19	-8.98037	1	NA	NA	NA	NA	1	0	0	1
rs199534	17	44824213	T	G	0.162	-0.08205	0.011176	2.1079e-13	-7.34162	0.129076	-0.185687	0.0207039	3.00066e-19	-8.96869	1	NA	NA	NA	NA	1	0	0	1
rs199535	17	44822662	A	G	0.1649	-0.080674	0.011013	2.3819e-13	-7.32534	0.129276	-0.185653	0.0206511	2.47323e-19	-8.98996	1	NA	NA	NA	NA	1	0	0	1
rs1998324	6	7551163	T	C	0.2188	0.019755	0.010292	0.054933	1.91945	0.241886	0.115786	0.0177755	7.32801e-11	6.51379	0.931924	NA	NA	NA	NA	1	0	0	1
rs1998948	1	9170937	T	C	0.6756	-0.030918	0.011318	0.0062987	-2.73175	0.6393	-0.098176	0.019557	5.169e-07	-5.01999	0.941951	NA	NA	NA	NA	1	0	0	1
rs200403	17	44781143	C	A	0.7195	0.029806	0.014739	0.043153	2.02225	0.603446	0.136058	0.02254	1.57695e-09	6.03629	0.938269	NA	NA	NA	NA	1	0	0	1
rs2004640	7	128578301	G	T	0.5069	0.019669	0.0082789	0.017509	2.3758	0.472099	0.060303	0.0145499	3.40465e-05	4.14456	0.902462	NA	NA	NA	NA	1	0	0	1
rs2004673	17	44075099	T	C	0.1706	-0.086886	0.010839	1.0893e-15	-8.01605	0.133942	-0.189125	0.0202765	1.08594e-20	-9.32731	1	NA	NA	NA	NA	1	0	0	1
rs2004674	17	44075110	A	T	0.1765	-0.086457	0.01084	1.518e-15	-7.97574	0.133942	-0.189113	0.0202772	1.09525e-20	-9.3264	1	NA	NA	NA	NA	1	0	0	1
rs2006231	19	4719123	C	T	0.3391	-0.075902	0.0090957	7.13e-17	-8.34482	0.320147	-0.0742031	0.0157489	2.45726e-06	-4.71164	0.996295	NA	NA	NA	NA	1	0	0	1
rs2014486	11	1258803	A	G	0.5197	0.024899	0.0083759	0.0029526	2.9727	0.559184	-0.15349	0.0146053	7.83816e-26	-10.5092	0.977008	NA	NA	NA	NA	1	0	0	1
rs2016034	17	44189598	A	G	0.5318	-0.045425	0.0093736	1.2593e-06	-4.84606	0.597046	-0.0595917	0.0161083	0.000216068	-3.69945	0.935659	NA	NA	NA	NA	1	0	0	1
rs2023473	6	30075613	T	C	0.0942	0.032682	0.01624	0.044173	2.01244	0.108579	0.117096	0.0255404	4.54566e-06	4.58473	0.919314	NA	NA	NA	NA	1	0	0	1
rs2028078	17	43475929	G	A	0.1423	-0.072535	0.01145	2.3768e-10	-6.33493	0.122623	-0.152445	0.0218895	3.30056e-12	-6.96429	1	NA	NA	NA	NA	1	0	0	1
rs202908	6	28011551	C	G	0.2837	0.016299	0.0092143	0.076916	1.76888	0.289481	0.0761677	0.0158902	1.64e-06	4.79337	0.91132	NA	NA	NA	NA	1	0	0	1
rs2031496	1	78527912	T	C	0.3929	0.038585	0.009035	1.95e-05	4.27061	0.402047	0.0790231	0.0157723	5.43605e-07	5.01025	0.996611	NA	NA	NA	NA	1	0	0	1
rs2034650	15	40717302	G	A	0.5264	0.015716	0.0084172	0.06189	1.86713	0.602512	0.145908	0.0148835	1.0893e-22	9.80333	0.928568	NA	NA	NA	NA	1	0	0	1
rs2037075	17	41305826	G	T	0.3288	0.01881	0.0088248	0.033048	2.13149	0.348579	0.0718621	0.0161052	8.11811e-06	4.46205	0.919011	NA	NA	NA	NA	1	0	0	1
rs2037076	17	41305883	G	A	0.3323	0.019309	0.0088	0.028224	2.1942	0.348291	0.0671997	0.0151936	9.73939e-06	4.42288	0.920182	NA	NA	NA	NA	1	0	0	1
rs2037346	8	120935452	C	T	0.4622	-0.032847	0.0085143	0.00011441	-3.85786	0.38958	-0.0659649	0.0152321	1.48668e-05	-4.33065	0.964623	NA	NA	NA	NA	1	0	0	1
rs203877	6	28048624	T	C	0.276	0.016208	0.00927	0.080382	1.74844	0.287974	0.0775303	0.0160028	1.26743e-06	4.84479	0.911522	NA	NA	NA	NA	1	0	0	1
rs203882	6	28078502	G	A	0.2755	0.016871	0.0092489	0.06814	1.82411	0.287775	0.0780464	0.0160063	1.08272e-06	4.87598	0.918315	NA	NA	NA	NA	1	0	0	1
rs203884	6	28077374	C	A	0.2755	0.017536	0.0092558	0.05815	1.8946	0.287772	0.0778069	0.016009	1.17276e-06	4.86018	0.923017	NA	NA	NA	NA	1	0	0	1
rs203892	6	28067196	T	C	0.2757	0.016478	0.00925	0.074846	1.78141	0.287874	0.0781246	0.0160063	1.05623e-06	4.88086	0.915208	NA	NA	NA	NA	1	0	0	1
rs203893	6	28062066	C	A	0.2757	0.016554	0.0092514	0.07356	1.78935	0.287875	0.0779599	0.0160058	1.11179e-06	4.87074	0.91553	NA	NA	NA	NA	1	0	0	1
rs2048558	1	150571730	A	G	0.5127	0.01599	0.0084801	0.059354	1.88559	0.511035	0.0752262	0.0145816	2.48299e-07	5.15898	0.927484	NA	NA	NA	NA	1	0	0	1
rs205262	6	34563164	A	G	0.2876	0.032433	0.010461	0.0019333	3.10037	0.237365	0.075583	0.0175158	1.59499e-05	4.31514	0.959605	NA	NA	NA	NA	1	0	0	1
rs2056726	7	99780283	G	A	0.2045	0.040939	0.010528	0.0001008	3.88858	0.187382	0.0724245	0.0181164	6.39512e-05	3.99774	0.964011	NA	NA	NA	NA	1	0	0	1
rs2070197	7	128589000	T	C	0.1216	0.026256	0.014211	0.06467	1.84758	0.120031	0.118534	0.0232921	3.59931e-07	5.08901	0.924102	NA	NA	NA	NA	1	0	0	1
rs2074567	7	99569225	T	C	0.3946	0.022498	0.0083919	0.007343	2.68092	0.43595	0.107888	0.015634	5.16809e-12	6.90088	0.968471	NA	NA	NA	NA	1	0	0	1
rs2075841	11	1214924	C	T	0.2274	0.018707	0.0097638	0.055369	1.91595	0.212276	-0.125262	0.0203556	7.56841e-10	-6.15372	0.931309	NA	NA	NA	NA	1	0	0	1
rs2075859	11	1250488	C	T	0.3657	0.020158	0.0087166	0.020748	2.3126	0.410258	-0.135684	0.0157509	7.03531e-18	-8.61433	0.953389	NA	NA	NA	NA	1	0	0	1
rs2075860	11	1250603	G	C	0.4855	0.021379	0.0094489	0.02366	2.26259	0.541252	-0.141677	0.0153215	2.31007e-20	-9.24694	0.950971	NA	NA	NA	NA	1	0	0	1
rs2077551	17	44214888	T	C	0.1744	-0.058921	0.018531	0.0014747	-3.17959	0.125727	-0.210723	0.0276592	2.5652e-14	-7.61856	0.971088	NA	NA	NA	NA	1	0	0	1
rs2082068	17	43979971	C	T	0.1722	-0.084068	0.010838	8.7274e-15	-7.75678	0.134142	-0.189301	0.0202619	9.39177e-21	-9.34269	1	NA	NA	NA	NA	1	0	0	1
rs2088518	1	77951330	A	T	0.1913	0.0656	0.011352	7.5208e-09	5.77872	0.20688	0.0749609	0.0182491	3.9971e-05	4.10765	0.983593	NA	NA	NA	NA	1	0	0	1
rs2097760	17	44168677	A	G	0.1919	-0.068593	0.011301	1.2821e-09	-6.06964	0.158548	-0.183999	0.0199489	2.87583e-20	-9.22349	0.999999	NA	NA	NA	NA	1	0	0	1
rs2099151	17	43979822	A	T	0.1782	-0.084405	0.010836	6.7253e-15	-7.78931	0.134142	-0.189223	0.0202612	9.71247e-21	-9.33913	1	NA	NA	NA	NA	1	0	0	1
rs2106720	17	43498710	C	T	0.6963	-0.038251	0.0099159	0.00011454	-3.85754	0.657197	-0.0688368	0.0156367	1.07134e-05	-4.40225	0.969648	NA	NA	NA	NA	1	0	0	1
rs2109092	17	44232959	G	A	0.1708	-0.075892	0.012169	4.4741e-10	-6.2365	0.134542	-0.18787	0.0202898	2.05699e-20	-9.25934	1	NA	NA	NA	NA	1	0	0	1
rs2127223	17	41408001	G	C	0.3292	0.020526	0.0089048	0.021164	2.30505	0.327384	0.0709703	0.0154377	4.28205e-06	4.5972	0.939016	NA	NA	NA	NA	1	0	0	1
rs213504	5	162899327	C	T	0.1161	0.042808	0.013371	0.0013669	3.20156	0.0998856	0.0913277	0.0236253	0.00011078	3.86568	0.922609	NA	NA	NA	NA	1	0	0	1
rs2138100	11	1396140	G	A	0.1772	0.026621	0.013733	0.052565	1.93847	0.144389	-0.114138	0.0209099	4.79943e-08	-5.45859	0.932188	NA	NA	NA	NA	1	0	0	1
rs2141299	17	44240986	C	A	0.1707	-0.075991	0.01219	4.545e-10	-6.23388	0.134542	-0.18699	0.0202865	3.04197e-20	-9.21747	1	NA	NA	NA	NA	1	0	0	1
rs2141300	17	44258914	A	G	0.17	-0.079164	0.013149	1.7358e-09	-6.02053	0.1293	-0.15993	0.028646	2.367e-08	-5.58298	0.999935	NA	NA	NA	NA	1	0	0	1
rs2141301	17	44258954	G	C	0.1745	-0.077661	0.012337	3.0757e-10	-6.29497	0.133948	-0.18661	0.0203332	4.40772e-20	-9.17761	1	NA	NA	NA	NA	1	0	0	1
rs2141302	17	44259040	G	C	0.1746	-0.076641	0.012334	5.1774e-10	-6.2138	0.135347	-0.186811	0.0203417	4.16633e-20	-9.18367	1	NA	NA	NA	NA	1	0	0	1
rs2158257	17	44104343	A	C	0.1718	-0.085591	0.010861	3.2601e-15	-7.88058	0.134141	-0.188828	0.0202706	1.21543e-20	-9.31536	1	NA	NA	NA	NA	1	0	0	1
rs2158258	17	44163809	A	C	0.5364	-0.045143	0.0094185	1.643e-06	-4.79301	0.600178	-0.0578273	0.0159215	0.000281194	-3.63204	0.927562	NA	NA	NA	NA	1	0	0	1
rs2163129	17	44056433	T	C	0.1723	-0.086363	0.010833	1.5578e-15	-7.97221	0.134042	-0.188811	0.0202552	1.14571e-20	-9.32163	1	NA	NA	NA	NA	1	0	0	1
rs2163130	17	44056434	G	A	0.1723	-0.086398	0.010833	1.5145e-15	-7.97545	0.13307	-0.205838	0.0216125	1.66558e-21	-9.52405	1	NA	NA	NA	NA	1	0	0	1
rs2172111	9	109513291	G	T	0.2069	-0.043315	0.010378	2.9982e-05	-4.17373	0.280145	0.0828646	0.0179061	3.69716e-06	4.62772	0.989433	NA	NA	NA	NA	1	0	0	1
rs2175822	4	90010835	C	T	0.4254	0.018686	0.0083425	0.025103	2.23986	0.420333	0.109012	0.0154801	1.89435e-12	7.04205	0.950209	NA	NA	NA	NA	1	0	0	1
rs2175957	17	41286822	T	G	0.3334	0.018665	0.0087516	0.032941	2.13275	0.349087	0.0670763	0.0151868	1.0019e-05	4.41676	0.915144	NA	NA	NA	NA	1	0	0	1
rs2178586	4	89925320	C	T	0.5806	0.018962	0.0084188	0.024298	2.25234	0.566118	0.0911067	0.0147257	6.13445e-10	6.18694	0.950794	NA	NA	NA	NA	1	0	0	1
rs2179096	6	27665920	C	T	0.3562	0.01771	0.0088333	0.044975	2.00491	0.363822	0.0705972	0.0151446	3.13865e-06	4.66153	0.92315	NA	NA	NA	NA	1	0	0	1
rs2188132	3	169085277	C	A	0.3457	0.039036	0.0099725	9.0649e-05	3.91436	0.349784	0.0616227	0.0163241	0.000160038	3.77495	0.946676	NA	NA	NA	NA	1	0	0	1
rs2208966	1	78633066	G	A	0.6084	0.031804	0.0087301	0.00026943	3.64303	0.550649	0.0541446	0.0153157	0.000407421	3.53523	0.906435	NA	NA	NA	NA	1	0	0	1
rs2217394	17	44053448	A	G	0.1715	-0.086045	0.01154	8.9013e-14	-7.45624	0.134042	-0.188593	0.0202552	1.26834e-20	-9.31083	1	NA	NA	NA	NA	1	0	0	1
rs2236762	17	41226675	A	T	0.3695	0.020773	0.0086964	0.016908	2.38869	0.354908	0.0634473	0.015098	2.6415e-05	4.20236	0.91103	NA	NA	NA	NA	1	0	0	1
rs2247607	7	99574738	T	A	0.6133	0.021205	0.0088876	0.017036	2.38591	0.71821	0.0775551	0.0159843	1.22247e-06	4.85196	0.951741	NA	NA	NA	NA	1	0	0	1
rs2249073	11	1273833	T	C	0.5199	0.026763	0.0083083	0.0012765	3.22124	0.558985	-0.152294	0.0145584	1.30618e-25	-10.4609	0.982943	NA	NA	NA	NA	1	0	0	1
rs2249550	11	1279486	A	G	0.5237	0.026812	0.0090748	0.0031317	2.95456	0.559383	-0.151745	0.0145609	1.97968e-25	-10.4214	0.976524	NA	NA	NA	NA	1	0	0	1
rs2261201	17	44354549	C	G	0.1691	-0.062985	0.01743	0.00030196	-3.6136	0.145681	-0.203257	0.0248537	2.88274e-16	-8.17813	0.984742	NA	NA	NA	NA	1	0	0	1
rs2263329	6	34595543	T	C	0.3737	0.027308	0.0096316	0.0045795	2.83525	0.357574	0.0640483	0.0157292	4.66249e-05	4.07193	0.925597	NA	NA	NA	NA	1	0	0	1
rs2266455	17	44340525	A	C	0.1699	-0.077218	0.013245	5.5455e-09	-5.82997	0.1506	-0.1931	0.032908	4.416e-09	-5.86787	0.99998	NA	NA	NA	NA	1	0	0	1
rs2266456	17	44340506	C	G	0.1764	-0.077056	0.013246	5.9746e-09	-5.8173	0.1516	-0.16049	0.02863	2.076e-08	-5.60566	0.999939	NA	NA	NA	NA	1	0	0	1
rs2266497	17	44294786	A	G	0.1661	-0.079848	0.013282	1.838e-09	-6.01175	0.1517	-0.15753	0.02868	3.959e-08	-5.49268	0.9999	NA	NA	NA	NA	1	0	0	1
rs2271573	17	41327621	A	G	0.3311	0.019725	0.0088211	0.025346	2.23612	0.349995	0.0662023	0.015185	1.30223e-05	4.35973	0.917315	NA	NA	NA	NA	1	0	0	1
rs2272343	7	99778285	A	C	0.2058	0.040234	0.010481	0.00012369	3.83876	0.18768	0.073829	0.0181002	4.525e-05	4.0789	0.968084	NA	NA	NA	NA	1	0	0	1
rs2273003	6	35479876	C	G	0.6817	0.026463	0.010507	0.011781	2.51861	0.771416	0.0788305	0.0173097	5.26039e-06	4.55413	0.948225	NA	NA	NA	NA	1	0	0	1
rs2278888	15	40847233	C	T	0.17	0.019168	0.010975	0.080725	1.74651	0.258531	0.116809	0.0188291	5.51699e-10	6.20365	0.919914	NA	NA	NA	NA	1	0	0	1
rs2280546	7	1976863	G	A	0.3511	-0.025274	0.0087369	0.0038183	-2.89279	0.371816	-0.0952734	0.0150356	2.35038e-10	-6.3365	0.956755	NA	NA	NA	NA	1	0	0	1
rs2280550	7	1976556	G	A	0.3507	-0.024454	0.0088402	0.0056703	-2.76623	0.364486	-0.0928306	0.0159677	6.11309e-09	-5.81363	0.948534	NA	NA	NA	NA	1	0	0	1
rs2283017	7	99574758	A	G	0.3872	0.023959	0.0084382	0.0045208	2.83935	0.430723	0.109011	0.0147774	1.62082e-13	7.37685	0.9735	NA	NA	NA	NA	1	0	0	1
rs2285886	7	99626295	T	C	0.3059	-0.043391	0.009237	2.6328e-06	-4.69752	0.271775	-0.105864	0.0162157	6.64256e-11	-6.52851	0.998558	NA	NA	NA	NA	1	0	0	1
rs2292180	3	44903349	G	C	0.05603	0.041278	0.018419	0.025019	2.24106	0.0474797	0.237701	0.0331993	8.07762e-13	7.15983	0.950271	NA	NA	NA	NA	1	0	0	1
rs2292181	3	44903434	G	C	0.0558	0.041334	0.018474	0.025261	2.23741	0.0474698	0.24021	0.0332071	4.7009e-13	7.23368	0.950091	NA	NA	NA	NA	1	0	0	1
rs2292595	17	41290674	G	C	0.3335	0.019854	0.0087451	0.023186	2.2703	0.34839	0.066466	0.0151947	1.21823e-05	4.3743	0.921149	NA	NA	NA	NA	1	0	0	1
rs2299034	6	7549056	C	A	0.217	0.020476	0.0098971	0.038558	2.06889	0.240202	0.114674	0.0177814	1.12542e-10	6.44907	0.941041	NA	NA	NA	NA	1	0	0	1
rs2299035	6	7549161	G	A	0.2173	0.019198	0.0098889	0.052213	1.94137	0.240301	0.115628	0.0177814	7.88788e-11	6.50272	0.93333	NA	NA	NA	NA	1	0	0	1
rs2299036	6	7549628	C	T	0.2161	0.019731	0.0099287	0.046898	1.98727	0.239798	0.114456	0.0178059	1.29294e-10	6.428	0.936194	NA	NA	NA	NA	1	0	0	1
rs2301806	7	99580907	C	G	0.3839	0.026558	0.0085049	0.0017919	3.12267	0.429431	0.111389	0.014791	5.03947e-14	7.53089	0.980926	NA	NA	NA	NA	1	0	0	1
rs2304580	15	41029667	T	C	0.17	0.026114	0.010938	0.016963	2.38746	0.266666	0.12136	0.0186177	7.10145e-11	6.5185	0.9571	NA	NA	NA	NA	1	0	0	1
rs2304645	15	40716253	G	C	0.5201	0.016439	0.0084059	0.050502	1.95565	0.586731	0.142832	0.0148007	4.89689e-22	9.65039	0.934326	NA	NA	NA	NA	1	0	0	1
rs2306829	17	41353806	C	T	0.3315	0.019852	0.0088106	0.024243	2.2532	0.350096	0.0665456	0.0151923	1.1856e-05	4.38022	0.920502	NA	NA	NA	NA	1	0	0	1
rs2316782	17	44010040	A	G	0.1713	-0.084925	0.011588	2.3262e-13	-7.3287	0.15376	-0.201027	0.0213085	3.94231e-21	-9.43414	1	NA	NA	NA	NA	1	0	0	1
rs2316784	17	44021699	G	T	0.171	-0.08365	0.01158	5.0647e-13	-7.22366	0.133439	-0.18795	0.0202938	2.01674e-20	-9.26145	1	NA	NA	NA	NA	1	0	0	1
rs2316948	17	44094667	C	G	0.1781	-0.086565	0.01095	2.6623e-15	-7.90548	0.134141	-0.188785	0.0202713	1.24312e-20	-9.31297	1	NA	NA	NA	NA	1	0	0	1
rs2316951	17	44139083	G	C	0.1745	-0.085195	0.010869	4.572e-15	-7.83835	0.134043	-0.188617	0.0202784	1.3867e-20	-9.30135	1	NA	NA	NA	NA	1	0	0	1
rs2316952	17	44139190	G	C	0.1745	-0.085747	0.010865	2.9686e-15	-7.89204	0.134043	-0.188617	0.0202784	1.3867e-20	-9.30135	1	NA	NA	NA	NA	1	0	0	1
rs2316953	17	44140341	G	A	0.1715	-0.074648	0.012156	8.1982e-10	-6.14084	0.134043	-0.188667	0.0202778	1.35114e-20	-9.30411	0.999999	NA	NA	NA	NA	1	0	0	1
rs2316954	17	44156167	G	A	0.169	-0.077429	0.012997	2.5622e-09	-5.95745	0.1284	-0.16276	0.028597	1.26e-08	-5.69151	0.999961	NA	NA	NA	NA	1	0	0	1
rs2316955	17	44161985	T	G	0.188	-0.075195	0.012179	6.6418e-10	-6.17415	0.135442	-0.188041	0.0202959	1.95162e-20	-9.26495	1	NA	NA	NA	NA	1	0	0	1
rs2334648	11	1426078	G	C	0.2036	-0.029516	0.011332	0.0091927	-2.60466	0.206793	0.176227	0.0185734	2.3516e-21	9.48815	0.935748	NA	NA	NA	NA	1	0	0	1
rs2343818	17	41409774	G	A	0.3316	0.020082	0.0088146	0.022712	2.27827	0.349801	0.0670027	0.0152114	1.05894e-05	4.40477	0.924432	NA	NA	NA	NA	1	0	0	1
rs2343819	17	41409653	T	G	0.3354	0.022027	0.0087587	0.011908	2.51487	0.350303	0.0668965	0.0151885	1.06063e-05	4.40443	0.938923	NA	NA	NA	NA	1	0	0	1
rs2343820	17	41408266	T	C	0.3319	0.022617	0.0088423	0.010531	2.55782	0.327984	0.0715449	0.0154132	3.4539e-06	4.6418	0.953805	NA	NA	NA	NA	1	0	0	1
rs2356310	17	41359589	C	T	0.3714	0.021118	0.0087596	0.015916	2.41084	0.358012	0.0662229	0.0150918	1.14401e-05	4.38799	0.931561	NA	NA	NA	NA	1	0	0	1
rs2404977	7	99562258	C	T	0.3881	0.017277	0.0099074	0.081179	1.74385	0.403077	0.10114	0.0163529	6.2163e-10	6.18485	0.919714	NA	NA	NA	NA	1	0	0	1
rs2404978	7	99562328	T	C	0.388	0.024411	0.0089779	0.0065477	2.71901	0.403077	0.101187	0.0163524	6.09784e-10	6.18788	0.969723	NA	NA	NA	NA	1	0	0	1
rs241039	17	43714673	A	T	0.1763	-0.087592	0.01086	7.2876e-16	-8.06556	0.13414	-0.186968	0.0202678	2.83939e-20	-9.22486	1	NA	NA	NA	NA	1	0	0	1
rs2412541	15	40913840	G	T	0.8296	-0.029548	0.010861	0.006519	-2.72056	0.737047	-0.127672	0.0186724	8.06006e-12	-6.83748	0.945407	NA	NA	NA	NA	1	0	0	1
rs2412548	15	41012792	T	C	0.5349	0.01371	0.008378	0.10176	1.63643	0.591203	0.0744086	0.0149069	5.98905e-07	4.99157	0.906248	NA	NA	NA	NA	1	0	0	1
rs2422278	2	64879668	T	C	0.4703	0.016551	0.0088002	0.06001	1.88075	0.479148	0.0754545	0.0152535	7.54861e-07	4.94669	0.924133	NA	NA	NA	NA	1	0	0	1
rs242554	17	44039365	C	T	0.4114	0.029737	0.0091485	0.0011523	3.25048	0.458207	0.0725205	0.016327	8.92324e-06	4.44174	0.971003	NA	NA	NA	NA	1	0	0	1
rs242937	17	43898368	A	G	0.5881	0.041771	0.008657	1.3996e-06	4.82511	0.659735	0.0733663	0.0158899	3.89022e-06	4.61716	0.996076	NA	NA	NA	NA	1	0	0	1
rs2429438	17	44348265	G	C	0.1704	-0.07678	0.013398	9.9987e-09	-5.73071	0.1494	-0.18831	0.033197	1.407e-08	-5.6725	0.999952	NA	NA	NA	NA	1	0	0	1
rs2429439	17	44348221	A	G	0.1678	-0.076989	0.013396	9.085e-09	-5.74716	0.151	-0.15652	0.028852	5.795e-08	-5.42493	0.999856	NA	NA	NA	NA	1	0	0	1
rs2429444	17	44298279	C	T	0.1687	-0.079351	0.013225	1.9712e-09	-6.00008	0.15	-0.15607	0.028624	4.974e-08	-5.45242	0.999878	NA	NA	NA	NA	1	0	0	1
rs2429445	17	44298209	T	C	0.1928	-0.071608	0.014838	1.3933e-06	-4.82599	0.1938	-0.16839	0.038012	9.425e-06	-4.42992	0.98766	NA	NA	NA	NA	1	0	0	1
rs2431752	5	162882702	G	A	0.1159	0.041796	0.013434	0.0018634	3.11121	0.0997552	0.0922771	0.0236452	9.51781e-05	3.90257	0.921817	NA	NA	NA	NA	1	0	0	1
rs2435200	17	44071851	G	A	0.3876	-0.0545	0.0084768	1.2824e-10	-6.42931	0.394999	-0.0907045	0.0147641	8.06758e-10	-6.14359	0.999996	NA	NA	NA	NA	1	0	0	1
rs2435201	17	44078982	T	A	0.5554	0.05045	0.0085471	3.5792e-09	5.90259	0.581667	0.0712465	0.0153064	3.24447e-06	4.6547	0.997053	NA	NA	NA	NA	1	0	0	1
rs2435204	17	43988205	A	G	0.1821	-0.080366	0.010818	1.0931e-13	-7.42891	0.163208	-0.192912	0.0203257	2.28781e-21	-9.49102	1	NA	NA	NA	NA	1	0	0	1
rs2451951	9	109496630	T	C	0.5166	-0.029392	0.0089319	0.00099955	-3.29068	0.521694	0.0720528	0.015207	2.15697e-06	4.73813	0.969423	NA	NA	NA	NA	1	0	0	1
rs2457719	1	9168574	T	C	0.7093	-0.040634	0.010073	5.4795e-05	-4.03395	0.743669	-0.0814619	0.0164713	7.58783e-07	-4.94568	0.990269	NA	NA	NA	NA	1	0	0	1
rs2458210	17	44298102	G	A	0.1686	-0.079498	0.013227	1.8495e-09	-6.01028	0.1494	-0.18827	0.032885	1.033e-08	-5.7251	0.999967	NA	NA	NA	NA	1	0	0	1
rs2469922	17	44298178	A	G	0.1729	-0.072936	0.014665	6.5703e-07	-4.97347	0.1937	-0.16871	0.038009	9.048e-06	-4.43869	0.988711	NA	NA	NA	NA	1	0	0	1
rs2469927	17	44310164	T	C	0.193	-0.075222	0.013433	2.148e-08	-5.59979	0.1536	-0.22618	0.034524	5.703e-11	-6.55138	0.999984	NA	NA	NA	NA	1	0	0	1
rs2471737	17	44070583	A	G	0.4027	-0.05243	0.0083678	3.7103e-10	-6.26569	0.404872	-0.0891472	0.014723	1.40441e-09	-6.05497	0.999994	NA	NA	NA	NA	1	0	0	1
rs2471912	11	1250384	A	G	0.4917	0.022175	0.0094568	0.019036	2.34487	0.54285	-0.14219	0.0153247	1.71937e-20	-9.27847	0.954874	NA	NA	NA	NA	1	0	0	1
rs2478868	1	9127216	C	A	0.6473	-0.031666	0.0087127	0.00027851	-3.63446	0.692056	-0.0709674	0.0155559	5.06457e-06	-4.56209	0.971902	NA	NA	NA	NA	1	0	0	1
rs2478870	1	9169028	T	C	0.6785	-0.03375	0.0094817	0.00037155	-3.55949	0.669422	-0.0818514	0.0163179	5.27446e-07	-5.01605	0.981364	NA	NA	NA	NA	1	0	0	1
rs2493636	9	109520821	A	G	0.5517	0.02427	0.0084886	0.0042487	2.85913	0.55795	-0.0667906	0.0162223	3.83476e-05	-4.11722	0.904549	NA	NA	NA	NA	1	0	0	1
rs2498861	9	109492294	A	C	0.4641	0.030233	0.008916	0.00069684	3.39087	0.461662	-0.0862603	0.0154594	2.40782e-08	-5.57981	0.986254	NA	NA	NA	NA	1	0	0	1
rs2505973	1	9122669	A	G	0.6361	-0.031832	0.008663	0.00023831	-3.67448	0.682139	-0.0688154	0.015457	8.50538e-06	-4.45205	0.966934	NA	NA	NA	NA	1	0	0	1
rs2505979	1	9191242	C	A	0.2699	0.025652	0.011475	0.025387	2.23547	0.243285	0.0724556	0.0167521	1.52418e-05	4.32516	0.913714	NA	NA	NA	NA	1	0	0	1
rs2525555	7	99568736	T	C	0.6817	0.023994	0.0096189	0.012615	2.49446	0.724534	0.074792	0.0168054	8.56756e-06	4.45049	0.941026	NA	NA	NA	NA	1	0	0	1
rs2525556	7	99577744	T	C	0.383	0.017812	0.0096125	0.063876	1.853	0.419606	0.107266	0.0148643	5.33869e-13	7.21639	0.927531	NA	NA	NA	NA	1	0	0	1
rs2527910	7	99568753	T	G	0.6824	0.024357	0.0096345	0.011467	2.5281	0.725336	0.0735397	0.0168203	1.23067e-05	4.37208	0.937198	NA	NA	NA	NA	1	0	0	1
rs2532225	17	44277923	G	A	0.1727	-0.076117	0.012341	6.9215e-10	-6.16781	0.156234	-0.185598	0.0203086	6.30758e-20	-9.13893	1	NA	NA	NA	NA	1	0	0	1
rs2532226	17	44277867	G	A	0.1715	-0.076997	0.012346	4.4686e-10	-6.23659	0.133948	-0.188387	0.0203802	2.38276e-20	-9.24363	1	NA	NA	NA	NA	1	0	0	1
rs2532228	17	44277818	A	G	0.1707	-0.073737	0.013419	3.9073e-08	-5.49497	0.132976	-0.205278	0.0217569	3.90853e-21	-9.43504	0.999972	NA	NA	NA	NA	1	0	0	1
rs2532230	17	44275619	A	G	0.1698	-0.079385	0.013149	1.5665e-09	-6.03734	0.1295	-0.15955	0.028609	2.448e-08	-5.57692	0.999934	NA	NA	NA	NA	1	0	0	1
rs2532231	17	44274474	C	T	0.5285	-0.046657	0.010375	6.897e-06	-4.49706	0.552472	-0.0624082	0.0174376	0.000344987	-3.57894	0.912096	NA	NA	NA	NA	1	0	0	1
rs2532234	17	44272266	A	G	0.1716	-0.076864	0.012338	4.676e-10	-6.22986	0.132976	-0.204007	0.0217245	5.96568e-21	-9.3906	1	NA	NA	NA	NA	1	0	0	1
rs2532235	17	44272000	G	A	0.1717	-0.076408	0.012338	5.9136e-10	-6.1929	0.133948	-0.187748	0.020353	2.84615e-20	-9.2246	1	NA	NA	NA	NA	1	0	0	1
rs2532236	17	44271430	A	G	0.1671	-0.079462	0.013238	1.9423e-09	-6.00257	0.1288	-0.15925	0.028626	2.649e-08	-5.56312	0.999929	NA	NA	NA	NA	1	0	0	1
rs2532239	17	44266227	T	C	0.1695	-0.079611	0.013154	1.427e-09	-6.05223	0.1278	-0.18782	0.032857	1.089e-08	-5.71629	0.999966	NA	NA	NA	NA	1	0	0	1
rs2532241	17	44265702	A	T	0.1777	-0.076801	0.012346	4.9463e-10	-6.22072	0.133948	-0.187307	0.0203508	3.45126e-20	-9.20392	1	NA	NA	NA	NA	1	0	0	1
rs2532243	17	44265328	A	G	0.1715	-0.076331	0.012345	6.2786e-10	-6.18315	0.132976	-0.20447	0.0217223	4.82637e-21	-9.4129	1	NA	NA	NA	NA	1	0	0	1
rs2532246	17	44262418	G	A	0.1699	-0.079661	0.013145	1.3595e-09	-6.06017	0.1294	-0.1591	0.028616	2.698e-08	-5.55983	0.999928	NA	NA	NA	NA	1	0	0	1
rs2532247	17	44262403	C	T	0.1699	-0.079555	0.013145	1.4278e-09	-6.05211	0.1294	-0.15899	0.028618	2.765e-08	-5.55559	0.999926	NA	NA	NA	NA	1	0	0	1
rs2532250	17	44366410	T	C	0.1713	-0.0748	0.013594	3.7459e-08	-5.50243	0.1522	-0.22433	0.035135	1.716e-10	-6.3848	0.999971	NA	NA	NA	NA	1	0	0	1
rs2532252	17	44257783	A	G	0.191	-0.072065	0.012183	3.311e-09	-5.91521	0.1551	-0.15276	0.027926	4.495e-08	-5.47017	0.999887	NA	NA	NA	NA	1	0	0	1
rs2532253	17	44256296	G	A	0.1682	-0.071768	0.019396	0.00021555	-3.70014	0.123034	-0.188639	0.0279622	1.51761e-11	-6.74621	0.986635	NA	NA	NA	NA	1	0	0	1
rs2532255	17	44255532	T	C	0.1716	-0.076988	0.012338	4.3772e-10	-6.23991	0.133948	-0.187846	0.0203339	2.50968e-20	-9.23808	1	NA	NA	NA	NA	1	0	0	1
rs2532256	17	44255017	T	C	0.1697	-0.08003	0.013148	1.1501e-09	-6.08686	0.1289	-0.15908	0.02862	2.723e-08	-5.55835	0.999928	NA	NA	NA	NA	1	0	0	1
rs2532257	17	44254494	T	C	0.1716	-0.077235	0.012337	3.8425e-10	-6.26044	0.135347	-0.187963	0.0203444	2.48689e-20	-9.23905	1	NA	NA	NA	NA	1	0	0	1
rs2532259	17	44253364	G	A	0.1715	-0.077732	0.012332	2.9155e-10	-6.30328	0.133948	-0.187961	0.0203281	2.32183e-20	-9.2464	1	NA	NA	NA	NA	1	0	0	1
rs2532261	17	44253203	A	C	0.1702	-0.080971	0.013145	7.2777e-10	-6.15983	0.1299	-0.15908	0.028619	2.723e-08	-5.55855	0.999928	NA	NA	NA	NA	1	0	0	1
rs2532262	17	44252510	T	C	0.1696	-0.080221	0.013144	1.0409e-09	-6.10324	0.1291	-0.16062	0.028615	1.988e-08	-5.61314	0.999945	NA	NA	NA	NA	1	0	0	1
rs2532264	17	44252416	G	C	0.1744	-0.077368	0.012339	3.6036e-10	-6.2702	0.133948	-0.188044	0.0203281	2.23513e-20	-9.25047	1	NA	NA	NA	NA	1	0	0	1
rs2532265	17	44252197	G	T	0.1716	-0.077363	0.012338	3.5982e-10	-6.2703	0.133948	-0.187402	0.0203274	2.99355e-20	-9.21919	1	NA	NA	NA	NA	1	0	0	1
rs2532267	17	44250616	G	A	0.1717	-0.076981	0.012278	3.6176e-10	-6.26983	0.133948	-0.18815	0.02033	2.1465e-20	-9.25479	1	NA	NA	NA	NA	1	0	0	1
rs2532269	17	44250108	T	C	0.1757	-0.069968	0.012094	7.2447e-09	-5.78535	0.155151	-0.1869	0.0202583	2.81292e-20	-9.22586	0.999995	NA	NA	NA	NA	1	0	0	1
rs2532270	17	44249800	G	A	0.1717	-0.078095	0.012298	2.1498e-10	-6.35022	0.134047	-0.187518	0.0203281	2.84681e-20	-9.22458	1	NA	NA	NA	NA	1	0	0	1
rs2532271	17	44248042	G	A	0.172	-0.076078	0.012254	5.3469e-10	-6.20842	0.134543	-0.18692	0.0202875	3.15614e-20	-9.21352	1	NA	NA	NA	NA	1	0	0	1
rs2532272	17	44247673	G	A	0.1721	-0.076718	0.012253	3.816e-10	-6.26116	0.134543	-0.186722	0.0202878	3.45929e-20	-9.20367	1	NA	NA	NA	NA	1	0	0	1
rs2532273	17	44247314	C	T	0.1721	-0.076827	0.012244	3.5011e-10	-6.27467	0.13357	-0.203518	0.0216435	5.29288e-21	-9.4032	1	NA	NA	NA	NA	1	0	0	1
rs2532275	17	44246997	G	A	0.1721	-0.077617	0.012215	2.0918e-10	-6.35424	0.13367	-0.203583	0.0216435	5.14459e-21	-9.40619	1	NA	NA	NA	NA	1	0	0	1
rs2532279	17	44365050	G	A	0.1707	-0.069775	0.014933	2.9751e-06	-4.67254	0.1916	-0.17664	0.039617	8.245e-06	-4.45869	0.987571	NA	NA	NA	NA	1	0	0	1
rs2532286	17	44241664	T	C	0.1722	-0.075895	0.012169	4.4676e-10	-6.23675	0.134542	-0.187354	0.0202852	2.55947e-20	-9.23597	1	NA	NA	NA	NA	1	0	0	1
rs2532288	17	44239958	C	T	0.1721	-0.075819	0.012168	4.637e-10	-6.23102	0.134542	-0.187429	0.0202852	2.47223e-20	-9.23969	1	NA	NA	NA	NA	1	0	0	1
rs2532289	17	44238571	C	G	0.2066	-0.068698	0.011756	5.1054e-09	-5.84365	0.185693	-0.168848	0.0207923	4.63517e-16	-8.1207	0.999996	NA	NA	NA	NA	1	0	0	1
rs2532291	17	44238424	G	A	0.1721	-0.075738	0.012167	4.82e-10	-6.22487	0.134642	-0.187199	0.0202826	2.71743e-20	-9.22956	1	NA	NA	NA	NA	1	0	0	1
rs2532292	17	44237068	A	T	0.1782	-0.075705	0.012167	4.902e-10	-6.22216	0.134542	-0.188196	0.0202904	1.77399e-20	-9.27513	1	NA	NA	NA	NA	1	0	0	1
rs2532293	17	44233589	T	C	0.1721	-0.075585	0.012168	5.2341e-10	-6.21179	0.134542	-0.188196	0.0202904	1.77399e-20	-9.27513	1	NA	NA	NA	NA	1	0	0	1
rs2532294	17	44233433	G	C	0.1749	-0.075499	0.012168	5.4808e-10	-6.20472	0.134542	-0.188194	0.0202898	1.77129e-20	-9.27529	1	NA	NA	NA	NA	1	0	0	1
rs2532295	17	44232408	G	A	0.1747	-0.058312	0.018515	0.0016354	-3.14945	0.126225	-0.210049	0.0276242	2.87549e-14	-7.6038	0.969819	NA	NA	NA	NA	1	0	0	1
rs2532297	17	44231326	G	A	0.1721	-0.076003	0.012109	3.4657e-10	-6.27657	0.135941	-0.187882	0.0203015	2.15065e-20	-9.25458	1	NA	NA	NA	NA	1	0	0	1
rs2532298	17	44231295	G	A	0.1721	-0.076169	0.012161	3.763e-10	-6.26338	0.134969	-0.204886	0.0216612	3.11975e-21	-9.45864	1	NA	NA	NA	NA	1	0	0	1
rs2532299	17	44231117	T	C	0.1721	-0.075997	0.012168	4.2205e-10	-6.24564	0.134542	-0.188239	0.0202898	1.73468e-20	-9.27752	1	NA	NA	NA	NA	1	0	0	1
rs2532300	17	44229986	T	C	0.1712	-0.088259	0.011682	4.1775e-14	-7.55513	0.133669	-0.203354	0.021635	5.49307e-21	-9.39929	1	NA	NA	NA	NA	1	0	0	1
rs2532304	17	44226126	A	C	0.1771	-0.072406	0.012214	3.064e-09	-5.92812	0.156795	-0.180863	0.0213259	2.23384e-17	-8.48094	0.999998	NA	NA	NA	NA	1	0	0	1
rs2532305	17	44223060	G	A	0.1721	-0.075687	0.012148	4.6482e-10	-6.23041	0.134542	-0.186632	0.0202787	3.47049e-20	-9.20332	1	NA	NA	NA	NA	1	0	0	1
rs2532308	17	44220942	G	A	0.1705	-0.075672	0.012186	5.3099e-10	-6.20975	0.134641	-0.186908	0.0202792	3.06242e-20	-9.21675	1	NA	NA	NA	NA	1	0	0	1
rs2532313	17	44217293	G	A	0.1721	-0.076121	0.012145	3.6706e-10	-6.26768	0.134642	-0.18631	0.0202822	4.08058e-20	-9.18591	1	NA	NA	NA	NA	1	0	0	1
rs2532314	17	44217112	G	T	0.1719	-0.075247	0.012184	6.5811e-10	-6.17589	0.135941	-0.186488	0.020292	3.91961e-20	-9.19024	1	NA	NA	NA	NA	1	0	0	1
rs2532315	17	44213934	G	A	0.1705	-0.076613	0.013005	3.8371e-09	-5.89104	0.1302	-0.16067	0.028557	1.844e-08	-5.62629	0.999946	NA	NA	NA	NA	1	0	0	1
rs2532322	17	44358428	G	A	0.1896	-0.075068	0.013638	3.7065e-08	-5.50433	0.1897	-0.13768	0.032813	2.718e-05	-4.1959	0.978059	NA	NA	NA	NA	1	0	0	1
rs2532329	17	44350090	G	A	0.1676	-0.075317	0.012523	1.8064e-09	-6.01429	0.150467	-0.186677	0.0215873	5.26307e-18	-8.64752	0.999999	NA	NA	NA	NA	1	0	0	1
rs2532330	17	44349867	G	A	0.1674	-0.0759	0.013384	1.4215e-08	-5.67095	0.148	-0.20384	0.033697	1.455e-09	-6.0492	0.999983	NA	NA	NA	NA	1	0	0	1
rs2532343	17	44344097	G	C	0.1686	-0.076593	0.013361	9.9024e-09	-5.73258	0.1512	-0.15786	0.028675	3.688e-08	-5.50514	0.9999	NA	NA	NA	NA	1	0	0	1
rs2532344	17	44343930	A	G	0.1695	-0.076091	0.013305	1.0716e-08	-5.71898	0.1516	-0.1845	0.032996	2.251e-08	-5.59159	0.999931	NA	NA	NA	NA	1	0	0	1
rs2532348	17	44340253	A	G	0.1698	-0.075234	0.012421	1.3865e-09	-6.057	0.151684	-0.187193	0.0214621	2.73212e-18	-8.72205	0.999999	NA	NA	NA	NA	1	0	0	1
rs2532349	17	44339473	A	G	0.1707	-0.07709	0.013241	5.8116e-09	-5.82207	0.1526	-0.16269	0.028625	1.319e-08	-5.68349	0.999957	NA	NA	NA	NA	1	0	0	1
rs2532364	17	44332970	A	G	0.1672	-0.07824	0.013316	4.2121e-09	-5.87564	0.1492	-0.19236	0.033177	6.714e-09	-5.79799	0.999975	NA	NA	NA	NA	1	0	0	1
rs2532382	17	44319369	T	C	0.1936	-0.07346	0.012594	5.4418e-09	-5.83294	0.193797	-0.177818	0.0226886	4.60222e-15	-7.83733	0.999996	NA	NA	NA	NA	1	0	0	1
rs2532384	17	44317210	C	A	0.1725	-0.07147	0.01473	1.2227e-06	-4.852	0.1939	-0.16817	0.037983	9.53e-06	-4.42751	0.987723	NA	NA	NA	NA	1	0	0	1
rs2532385	17	44313950	C	A	0.1736	-0.074797	0.013323	1.9774e-08	-5.61413	0.1929	-0.13954	0.031809	1.151e-05	-4.38681	0.987493	NA	NA	NA	NA	1	0	0	1
rs2532386	17	44313757	G	A	0.174	-0.0734	0.012463	3.8751e-09	-5.88943	0.157826	-0.196839	0.0216992	1.17669e-19	-9.07124	0.999997	NA	NA	NA	NA	1	0	0	1
rs2532387	17	44313522	G	T	0.1712	-0.074576	0.013412	2.6898e-08	-5.56039	0.1533	-0.17983	0.029493	1.079e-09	-6.09738	0.999975	NA	NA	NA	NA	1	0	0	1
rs2532392	17	44309856	G	A	0.1731	-0.074947	0.01335	1.9767e-08	-5.61401	0.1928	-0.14525	0.032289	6.843e-06	-4.49844	0.991455	NA	NA	NA	NA	1	0	0	1
rs2532402	17	44304130	C	G	0.2048	-0.063029	0.01481	2.0815e-05	-4.25584	0.1961	-0.1752	0.038589	5.623e-06	-4.54015	0.985249	NA	NA	NA	NA	1	0	0	1
rs2532404	17	44302881	C	T	0.169	-0.077237	0.012437	5.2926e-10	-6.21026	0.15455	-0.18833	0.0204231	2.93247e-20	-9.2214	1	NA	NA	NA	NA	1	0	0	1
rs2532416	17	44289291	A	C	0.169	-0.078382	0.013186	2.7784e-09	-5.94433	0.1293	-0.15959	0.028607	2.423e-08	-5.5787	0.999933	NA	NA	NA	NA	1	0	0	1
rs2532417	17	44289220	C	T	0.1687	-0.079297	0.01319	1.8351e-09	-6.0119	0.1503	-0.1593	0.028643	2.675e-08	-5.56157	0.999928	NA	NA	NA	NA	1	0	0	1
rs2532420	17	44369224	A	G	0.1699	-0.071322	0.014952	1.8421e-06	-4.77006	0.1909	-0.17521	0.039725	1.031e-05	-4.41057	0.9865	NA	NA	NA	NA	1	0	0	1
rs2532421	17	44369214	A	C	0.1699	-0.07054	0.014983	2.4999e-06	-4.708	0.1909	-0.17793	0.039734	7.531e-06	-4.47803	0.988584	NA	NA	NA	NA	1	0	0	1
rs2608894	19	5848000	T	C	0.7665	-0.026651	0.010624	0.012125	-2.50857	0.784635	-0.107163	0.018542	7.4943e-09	-5.77946	0.927746	NA	NA	NA	NA	1	0	0	1
rs2617605	5	1442521	T	C	0.3526	0.026559	0.0093502	0.0045045	2.84047	0.327266	0.0804568	0.0156817	2.88819e-07	5.1306	0.972259	NA	NA	NA	NA	1	0	0	1
rs2619681	15	40989021	T	C	0.8178	-0.028002	0.010629	0.0084289	-2.63449	0.736318	-0.118515	0.018536	1.61845e-10	-6.39377	0.938784	NA	NA	NA	NA	1	0	0	1
rs2647493	1	77986851	G	A	0.195	0.053153	0.012043	1.0172e-05	4.4136	0.201856	0.0721092	0.0182365	7.68215e-05	3.95411	0.971825	NA	NA	NA	NA	1	0	0	1
rs2652514	5	1442526	G	A	0.2774	0.026432	0.0096376	0.0060959	2.74259	0.255066	0.0966533	0.0168535	9.75646e-09	5.73491	0.9704	NA	NA	NA	NA	1	0	0	1
rs2664006	17	44041771	C	T	0.4036	0.030025	0.010604	0.0046311	2.83148	0.438142	0.0719723	0.0181886	7.58985e-05	3.957	0.910795	NA	NA	NA	NA	1	0	0	1
rs2668617	17	44351285	A	G	0.1676	-0.07477	0.012493	2.1671e-09	-5.98495	0.149695	-0.208298	0.0232496	3.27025e-19	-8.95921	0.999998	NA	NA	NA	NA	1	0	0	1
rs2668622	17	44352131	G	T	0.1726	-0.071684	0.012599	1.2732e-08	-5.68966	0.188218	-0.17855	0.0228246	5.1694e-15	-7.82272	0.999991	NA	NA	NA	NA	1	0	0	1
rs2668623	17	44352361	C	T	0.1669	-0.07696	0.013392	9.1002e-09	-5.74671	0.1513	-0.1574	0.028891	5.092e-08	-5.44806	0.99987	NA	NA	NA	NA	1	0	0	1
rs2668624	17	44352872	A	G	0.1664	-0.071443	0.01361	1.5258e-07	-5.2493	0.150368	-0.186964	0.0215882	4.69737e-18	-8.66049	0.999888	NA	NA	NA	NA	1	0	0	1
rs2668627	17	44353693	T	C	0.1675	-0.07652	0.013399	1.1251e-08	-5.71087	0.1494	-0.16087	0.028879	2.542e-08	-5.57048	0.999924	NA	NA	NA	NA	1	0	0	1
rs2668628	17	44353885	G	A	0.1684	-0.075496	0.012544	1.7628e-09	-6.01849	0.149795	-0.207003	0.0232398	5.23233e-19	-8.90723	0.999999	NA	NA	NA	NA	1	0	0	1
rs2668629	17	44354231	A	G	0.1842	-0.078058	0.01348	7.0039e-09	-5.79065	0.1774	-0.13886	0.037065	0.0001795	-3.74639	0.944019	NA	NA	NA	NA	1	0	0	1
rs2668632	17	44319366	C	T	0.1936	-0.072815	0.012593	7.3665e-09	-5.78218	0.193797	-0.177757	0.0226875	4.68797e-15	-7.83501	0.999995	NA	NA	NA	NA	1	0	0	1
rs2668645	17	44288640	A	G	0.1689	-0.079949	0.013137	1.1604e-09	-6.08579	0.1773	-0.13581	0.036574	0.0002045	-3.71329	0.940914	NA	NA	NA	NA	1	0	0	1
rs2668653	17	44288156	T	C	0.1689	-0.078723	0.01319	2.3985e-09	-5.96839	0.1282	-0.1855	0.03287	1.665e-08	-5.64344	0.999951	NA	NA	NA	NA	1	0	0	1
rs2668654	17	44366315	T	C	0.1721	-0.072416	0.013527	8.6318e-08	-5.35344	0.154	-0.20805	0.034554	1.736e-09	-6.02101	0.999929	NA	NA	NA	NA	1	0	0	1
rs2668656	17	44283022	A	G	0.188	-0.075971	0.012486	1.1673e-09	-6.08449	0.154748	-0.188464	0.0204029	2.53184e-20	-9.23714	0.999999	NA	NA	NA	NA	1	0	0	1
rs2668657	17	44282892	T	C	0.1704	-0.0783	0.013182	2.8481e-09	-5.93992	0.1293	-0.1853	0.032862	1.712e-08	-5.63873	0.99995	NA	NA	NA	NA	1	0	0	1
rs2668659	17	44281452	A	G	0.1745	-0.076222	0.012341	6.5714e-10	-6.17632	0.15485	-0.188175	0.0203929	2.77119e-20	-9.22746	1	NA	NA	NA	NA	1	0	0	1
rs2668660	17	44280523	A	G	0.1715	-0.076267	0.012278	5.2458e-10	-6.21168	0.133849	-0.188281	0.0203879	2.58404e-20	-9.23495	1	NA	NA	NA	NA	1	0	0	1
rs2668662	17	44290759	T	C	0.1707	-0.077063	0.012303	3.758e-10	-6.26376	0.13375	-0.187522	0.0203983	3.81928e-20	-9.19303	1	NA	NA	NA	NA	1	0	0	1
rs2668665	17	44290047	G	A	0.1707	-0.076339	0.012372	6.8188e-10	-6.1703	0.13375	-0.187745	0.0203977	3.44157e-20	-9.20422	1	NA	NA	NA	NA	1	0	0	1
rs2668668	17	44284641	T	G	0.1697	-0.078863	0.013202	2.3226e-09	-5.97356	0.181	-0.1382	0.036644	0.0001623	-3.77142	0.946354	NA	NA	NA	NA	1	0	0	1
rs2668669	17	44284734	G	C	0.1728	-0.078868	0.0132	2.3018e-09	-5.97485	0.1501	-0.18504	0.032895	1.853e-08	-5.62517	0.999947	NA	NA	NA	NA	1	0	0	1
rs2668670	17	44289628	A	C	0.1707	-0.076892	0.012312	4.2268e-10	-6.24529	0.13375	-0.187822	0.0203983	3.33064e-20	-9.20774	1	NA	NA	NA	NA	1	0	0	1
rs2668694	17	44292319	T	C	0.1708	-0.076942	0.012367	4.9277e-10	-6.22156	0.13375	-0.187634	0.0204132	3.86462e-20	-9.19176	1	NA	NA	NA	NA	1	0	0	1
rs2668714	17	44343291	C	G	0.1766	-0.077598	0.013261	4.8731e-09	-5.85159	0.152	-0.18413	0.032948	2.291e-08	-5.5885	0.999935	NA	NA	NA	NA	1	0	0	1
rs2668715	17	44343304	T	A	0.1731	-0.077402	0.013261	5.3173e-09	-5.83681	0.1519	-0.18421	0.032954	2.272e-08	-5.58991	0.999935	NA	NA	NA	NA	1	0	0	1
rs2668724	17	44347638	C	T	0.1683	-0.078708	0.013378	4.0217e-09	-5.88339	0.1519	-0.15862	0.028823	3.73e-08	-5.50324	0.999903	NA	NA	NA	NA	1	0	0	1
rs2672803	11	1257867	T	C	0.5201	0.025339	0.008381	0.0024998	3.02339	0.559583	-0.153382	0.0146169	9.26139e-26	-10.4934	0.978322	NA	NA	NA	NA	1	0	0	1
rs2672806	11	1254599	T	C	0.5199	0.02356	0.0094036	0.012232	2.50542	0.561842	-0.152396	0.0152451	1.58009e-23	-9.99642	0.961726	NA	NA	NA	NA	1	0	0	1
rs2672812	11	1249372	G	A	0.5166	0.022052	0.0092437	0.01705	2.38562	0.56025	-0.154228	0.0152876	6.21382e-24	-10.0885	0.956691	NA	NA	NA	NA	1	0	0	1
rs2684631	17	43510650	A	G	0.6736	-0.046479	0.0089375	1.9876e-07	-5.20045	0.655697	-0.0664103	0.015617	2.11442e-05	-4.25245	0.980917	NA	NA	NA	NA	1	0	0	1
rs2696423	17	44333890	G	A	0.1604	-0.075964	0.013536	2.002e-08	-5.612	0.1496	-0.19368	0.033105	4.901e-09	-5.85048	0.999968	NA	NA	NA	NA	1	0	0	1
rs2696437	17	44342327	T	G	0.1687	-0.076786	0.013258	6.9747e-09	-5.79167	0.1522	-0.18802	0.033	1.216e-08	-5.69758	0.999959	NA	NA	NA	NA	1	0	0	1
rs2696438	17	44272928	C	A	0.1715	-0.076703	0.012345	5.1816e-10	-6.21328	0.133849	-0.188775	0.020381	2.00028e-20	-9.26233	1	NA	NA	NA	NA	1	0	0	1
rs2696439	17	44273264	G	A	0.1716	-0.077936	0.012277	2.1777e-10	-6.34813	0.133948	-0.189166	0.020381	1.67145e-20	-9.28148	1	NA	NA	NA	NA	1	0	0	1
rs2696440	17	44274560	T	C	0.17	-0.076971	0.012367	4.8507e-10	-6.2239	0.133948	-0.188934	0.0203829	1.87535e-20	-9.26921	1	NA	NA	NA	NA	1	0	0	1
rs2696441	17	44274985	C	A	0.1697	-0.078897	0.013153	1.9925e-09	-5.9984	0.1504	-0.15788	0.02864	3.539e-08	-5.51257	0.999909	NA	NA	NA	NA	1	0	0	1
rs2696442	17	44275035	T	G	0.1716	-0.077218	0.012337	3.8786e-10	-6.25906	0.133849	-0.189194	0.0203823	1.65925e-20	-9.28226	1	NA	NA	NA	NA	1	0	0	1
rs2696443	17	44276821	G	A	0.1715	-0.07597	0.012344	7.5457e-10	-6.15441	0.133849	-0.188392	0.0203815	2.38998e-20	-9.24331	0.999999	NA	NA	NA	NA	1	0	0	1
rs2696444	17	44288672	G	A	0.1685	-0.078862	0.013241	2.5872e-09	-5.95589	0.1768	-0.13919	0.036581	0.0001419	-3.80498	0.949375	NA	NA	NA	NA	1	0	0	1
rs2696451	17	44281588	T	C	0.1715	-0.076473	0.012347	5.8876e-10	-6.19365	0.133849	-0.188247	0.0203886	2.63279e-20	-9.23295	1	NA	NA	NA	NA	1	0	0	1
rs2696453	17	44281722	T	C	0.1715	-0.076886	0.012346	4.7356e-10	-6.2276	0.133849	-0.188574	0.0203879	2.25957e-20	-9.24931	1	NA	NA	NA	NA	1	0	0	1
rs2696456	17	44283761	A	T	0.1763	-0.079028	0.013181	2.0261e-09	-5.9956	0.1507	-0.16033	0.028618	2.115e-08	-5.60242	0.999941	NA	NA	NA	NA	1	0	0	1
rs2696457	17	44284057	C	T	0.1719	-0.076228	0.012381	7.4298e-10	-6.15685	0.155966	-0.203414	0.0217961	1.03353e-20	-9.33255	0.999999	NA	NA	NA	NA	1	0	0	1
rs2696458	17	44284420	C	T	0.1701	-0.079853	0.013214	1.5137e-09	-6.04306	0.1528	-0.15863	0.028655	3.1e-08	-5.53586	0.999919	NA	NA	NA	NA	1	0	0	1
rs2696459	17	44285142	G	C	0.1735	-0.079907	0.013175	1.3181e-09	-6.06505	0.1514	-0.18678	0.032858	1.313e-08	-5.68446	0.999961	NA	NA	NA	NA	1	0	0	1
rs2696462	17	44286089	G	A	0.1864	-0.08037	0.013339	1.6901e-09	-6.02519	0.1516	-0.15398	0.02861	7.362e-08	-5.38203	0.999829	NA	NA	NA	NA	1	0	0	1
rs2696463	17	44286128	A	G	0.1713	-0.077197	0.012445	5.5401e-10	-6.20305	0.154074	-0.203227	0.0217822	1.05917e-20	-9.32995	1	NA	NA	NA	NA	1	0	0	1
rs2696464	17	44287310	A	G	0.1708	-0.076091	0.012374	7.7903e-10	-6.14926	0.13375	-0.187331	0.0203957	4.12151e-20	-9.18484	0.999999	NA	NA	NA	NA	1	0	0	1
rs2696491	17	44365981	A	T	0.2023	-0.070433	0.015138	3.2764e-06	-4.65273	0.1965	-0.17415	0.03958	1.082e-05	-4.39995	0.984993	NA	NA	NA	NA	1	0	0	1
rs2696497	17	44364649	C	T	0.1759	-0.066544	0.013739	1.2752e-06	-4.84344	0.192562	-0.196851	0.0249147	2.76727e-15	-7.90098	0.99919	NA	NA	NA	NA	1	0	0	1
rs2696500	17	44363929	C	T	0.1699	-0.058257	0.01774	0.0010235	-3.28393	0.189461	-0.200608	0.0268836	8.51584e-14	-7.46209	0.975111	NA	NA	NA	NA	1	0	0	1
rs2696523	17	44267904	T	C	0.1716	-0.076916	0.012341	4.5817e-10	-6.23256	0.133948	-0.18708	0.0203521	3.85043e-20	-9.19216	1	NA	NA	NA	NA	1	0	0	1
rs2696526	17	44267863	G	A	0.1716	-0.076297	0.012347	6.4364e-10	-6.1794	0.133948	-0.185868	0.0203515	6.66988e-20	-9.13288	1	NA	NA	NA	NA	1	0	0	1
rs2696532	17	44355602	A	G	0.1632	-0.063299	0.017485	0.00029432	-3.62019	0.144749	-0.186085	0.0229927	5.81091e-16	-8.09322	0.984894	NA	NA	NA	NA	1	0	0	1
rs2696537	17	44352621	A	G	0.1677	-0.078836	0.013343	3.4577e-09	-5.90842	0.1483	-0.19094	0.033238	9.217e-09	-5.74463	0.999969	NA	NA	NA	NA	1	0	0	1
rs2696542	17	44351533	A	G	0.1668	-0.072483	0.014724	8.5268e-07	-4.92278	0.1518	-0.18569	0.033231	2.298e-08	-5.58785	0.99936	NA	NA	NA	NA	1	0	0	1
rs2696546	17	44350919	A	C	0.1679	-0.074671	0.013377	2.3781e-08	-5.58204	0.1503	-0.15147	0.028824	1.479e-07	-5.255	0.999669	NA	NA	NA	NA	1	0	0	1
rs2696555	17	44348370	A	G	0.1667	-0.071808	0.014717	1.065e-06	-4.87926	0.1499	-0.18156	0.033146	4.312e-08	-5.47758	0.99919	NA	NA	NA	NA	1	0	0	1
rs2696567	17	44241304	C	G	0.1782	-0.075317	0.012169	6.0364e-10	-6.18925	0.134542	-0.187432	0.0202859	2.47594e-20	-9.23952	1	NA	NA	NA	NA	1	0	0	1
rs2696568	17	44266342	T	C	0.1866	-0.078693	0.0133	3.2858e-09	-5.91677	0.1432	-0.13975	0.036529	0.0001304	-3.82573	0.951195	NA	NA	NA	NA	1	0	0	1
rs2696569	17	44266290	G	C	0.1874	-0.07802	0.013279	4.2181e-09	-5.87544	0.1303	-0.15546	0.028622	5.588e-08	-5.43149	0.999864	NA	NA	NA	NA	1	0	0	1
rs2696570	17	44237790	G	A	0.1721	-0.075771	0.012163	4.6809e-10	-6.22963	0.134642	-0.187083	0.02028	2.83554e-20	-9.225	1	NA	NA	NA	NA	1	0	0	1
rs2696571	17	44237372	G	C	0.1749	-0.075718	0.012166	4.8588e-10	-6.22374	0.134542	-0.188749	0.020293	1.38883e-20	-9.30119	1	NA	NA	NA	NA	1	0	0	1
rs2696572	17	44231617	A	T	0.1782	-0.07575	0.012161	4.7025e-10	-6.22893	0.134542	-0.188299	0.0202898	1.68703e-20	-9.28049	1	NA	NA	NA	NA	1	0	0	1
rs2696573	17	44230647	C	T	0.1721	-0.075529	0.012168	5.4008e-10	-6.20718	0.134542	-0.187757	0.0202898	2.16701e-20	-9.25377	1	NA	NA	NA	NA	1	0	0	1
rs2696575	17	44228824	A	G	0.1721	-0.076015	0.012169	4.1915e-10	-6.24661	0.134642	-0.186799	0.0202806	3.23904e-20	-9.21073	1	NA	NA	NA	NA	1	0	0	1
rs2696576	17	44228770	A	G	0.1706	-0.076571	0.01219	3.3567e-10	-6.28146	0.135941	-0.186579	0.0202924	3.76668e-20	-9.19452	1	NA	NA	NA	NA	1	0	0	1
rs2696578	17	44227623	T	C	0.1968	-0.061566	0.01174	1.5695e-07	-5.24412	0.164876	-0.188513	0.0204133	2.58728e-20	-9.23482	0.999885	NA	NA	NA	NA	1	0	0	1
rs2696580	17	44227196	T	C	0.1696	-0.077942	0.013006	2.0626e-09	-5.99277	0.1278	-0.18913	0.032812	8.218e-09	-5.76405	0.999973	NA	NA	NA	NA	1	0	0	1
rs2696581	17	44227186	G	A	0.168	-0.077721	0.013006	2.2893e-09	-5.97578	0.129	-0.1603	0.028584	2.046e-08	-5.60803	0.999942	NA	NA	NA	NA	1	0	0	1
rs2696582	17	44226561	T	G	0.1698	-0.077078	0.013008	3.1194e-09	-5.92543	0.1292	-0.15953	0.028587	2.398e-08	-5.58051	0.999934	NA	NA	NA	NA	1	0	0	1
rs2696585	17	44226030	G	A	0.1721	-0.076224	0.012088	2.8651e-10	-6.30576	0.149866	-0.170671	0.0210638	5.38058e-16	-8.10258	1	NA	NA	NA	NA	1	0	0	1
rs2696586	17	44225234	T	C	0.1699	-0.077753	0.012998	2.2019e-09	-5.98192	0.1293	-0.15965	0.028592	2.356e-08	-5.58373	0.999935	NA	NA	NA	NA	1	0	0	1
rs2696587	17	44222460	T	G	0.1706	-0.075882	0.012147	4.19e-10	-6.24697	0.133669	-0.202846	0.0216338	6.82971e-21	-9.37635	1	NA	NA	NA	NA	1	0	0	1
rs2696590	17	44221602	G	C	0.1732	-0.075897	0.012146	4.1361e-10	-6.24872	0.134542	-0.186908	0.0202792	3.06242e-20	-9.21675	1	NA	NA	NA	NA	1	0	0	1
rs2696594	17	44220790	A	G	0.1704	-0.078244	0.013006	1.7872e-09	-6.01599	0.1303	-0.15749	0.028568	3.531e-08	-5.51281	0.999909	NA	NA	NA	NA	1	0	0	1
rs2696599	17	44217226	A	G	0.1993	-0.07355	0.012293	2.1903e-09	-5.98308	0.192697	-0.180565	0.0213253	2.51417e-17	-8.46717	0.999998	NA	NA	NA	NA	1	0	0	1
rs2696600	17	44216226	A	G	0.1712	-0.073139	0.013162	2.7491e-08	-5.55683	0.134542	-0.187003	0.0202814	2.96029e-20	-9.22039	0.99998	NA	NA	NA	NA	1	0	0	1
rs2696601	17	44216158	T	C	0.1696	-0.078102	0.012935	1.5591e-09	-6.03804	0.1288	-0.15887	0.028591	2.749e-08	-5.55664	0.999927	NA	NA	NA	NA	1	0	0	1
rs2696603	17	44215823	A	G	0.172	-0.075694	0.012159	4.8005e-10	-6.22535	0.134542	-0.186698	0.0202822	3.41587e-20	-9.20503	1	NA	NA	NA	NA	1	0	0	1
rs2696604	17	44214094	A	G	0.172	-0.076167	0.012142	3.5387e-10	-6.27302	0.134542	-0.186847	0.0202731	3.06863e-20	-9.21653	1	NA	NA	NA	NA	1	0	0	1
rs2696605	17	44213921	A	C	0.1705	-0.076368	0.013004	4.2875e-09	-5.87265	0.1301	-0.16077	0.028558	1.804e-08	-5.6296	0.999946	NA	NA	NA	NA	1	0	0	1
rs2696606	17	44318863	T	C	0.1902	-0.06636	0.013688	1.2477e-06	-4.84804	0.1552	-0.17632	0.032706	7.002e-08	-5.39106	0.99903	NA	NA	NA	NA	1	0	0	1
rs2696607	17	44319167	G	A	0.1958	-0.06994	0.014899	2.6774e-06	-4.69427	0.1945	-0.17812	0.038722	4.228e-06	-4.59997	0.992127	NA	NA	NA	NA	1	0	0	1
rs2696610	17	44291820	A	G	0.1707	-0.076539	0.012365	6.021e-10	-6.18997	0.13375	-0.18724	0.0204133	4.62205e-20	-9.17249	1	NA	NA	NA	NA	1	0	0	1
rs2696657	17	44244926	T	G	0.172	-0.077682	0.012246	2.2445e-10	-6.34346	0.134542	-0.187389	0.0202865	2.53179e-20	-9.23714	1	NA	NA	NA	NA	1	0	0	1
rs2696658	17	44245766	G	A	0.1698	-0.079996	0.013079	9.5771e-10	-6.11637	0.1291	-0.16033	0.02861	2.093e-08	-5.60398	0.999942	NA	NA	NA	NA	1	0	0	1
rs2696659	17	44245876	A	G	0.1721	-0.077378	0.012213	2.3602e-10	-6.33571	0.134543	-0.186508	0.0202871	3.8048e-20	-9.19344	1	NA	NA	NA	NA	1	0	0	1
rs2696660	17	44246211	A	G	0.1713	-0.07508	0.013253	1.47e-08	-5.66513	0.134543	-0.18697	0.0202878	3.08633e-20	-9.21592	0.999989	NA	NA	NA	NA	1	0	0	1
rs2696662	17	44249621	A	G	0.1702	-0.077544	0.012308	2.9713e-10	-6.30029	0.133948	-0.187969	0.0203281	2.31381e-20	-9.24677	1	NA	NA	NA	NA	1	0	0	1
rs2696664	17	44251698	G	A	0.1696	-0.079367	0.013083	1.3077e-09	-6.06642	0.1288	-0.15944	0.028621	2.536e-08	-5.57073	0.999932	NA	NA	NA	NA	1	0	0	1
rs2696665	17	44251769	A	G	0.1716	-0.077015	0.012338	4.3137e-10	-6.2421	0.133948	-0.188037	0.0203281	2.24288e-20	-9.2501	1	NA	NA	NA	NA	1	0	0	1
rs2696666	17	44251972	G	A	0.1716	-0.077352	0.012331	3.5421e-10	-6.27297	0.133948	-0.188049	0.0203274	2.22405e-20	-9.251	1	NA	NA	NA	NA	1	0	0	1
rs2696668	17	44318184	A	G	0.169	-0.075656	0.01238	9.8837e-10	-6.11115	0.151402	-0.18529	0.0214381	5.47361e-18	-8.64304	0.999999	NA	NA	NA	NA	1	0	0	1
rs2696670	17	44317103	T	C	0.1735	-0.075715	0.013288	1.2119e-08	-5.698	0.1563	-0.17731	0.0293	1.436e-09	-6.05154	0.999985	NA	NA	NA	NA	1	0	0	1
rs2696671	17	44316888	A	G	0.1669	-0.079267	0.013187	1.8464e-09	-6.011	0.1517	-0.15884	0.028662	2.994e-08	-5.54183	0.999921	NA	NA	NA	NA	1	0	0	1
rs2696673	17	44315803	A	C	0.1693	-0.074233	0.013514	3.9505e-08	-5.49304	0.1499	-0.18247	0.029825	9.474e-10	-6.11802	0.999967	NA	NA	NA	NA	1	0	0	1
rs2696675	17	44314066	A	G	0.1685	-0.079149	0.013185	1.9368e-09	-6.00296	0.149	-0.18838	0.032884	1.012e-08	-5.72862	0.999968	NA	NA	NA	NA	1	0	0	1
rs2696682	17	44310101	A	G	0.1733	-0.071029	0.014714	1.3833e-06	-4.82731	0.1945	-0.18261	0.038735	2.423e-06	-4.71434	0.995225	NA	NA	NA	NA	1	0	0	1
rs2696684	17	44244397	G	A	0.1885	-0.073744	0.012309	2.0861e-09	-5.99106	0.181515	-0.18684	0.0226077	1.40353e-16	-8.26444	0.999999	NA	NA	NA	NA	1	0	0	1
rs2696690	17	44344178	T	G	0.169	-0.077065	0.013359	7.9832e-09	-5.76877	0.1778	-0.148	0.037372	7.488e-05	-3.96018	0.962196	NA	NA	NA	NA	1	0	0	1
rs2696692	17	44343719	C	T	0.1689	-0.07567	0.013274	1.1927e-08	-5.70062	0.1511	-0.1548	0.028704	6.934e-08	-5.39298	0.99983	NA	NA	NA	NA	1	0	0	1
rs2696694	17	44343370	C	G	0.6933	0.047065	0.012007	8.8634e-05	3.9198	0.7361	0.12528	0.027356	4.662e-06	4.57962	0.989021	NA	NA	NA	NA	1	0	0	1
rs2696696	17	44255777	G	A	0.1716	-0.0777	0.012331	2.9516e-10	-6.30119	0.133948	-0.187565	0.0203332	2.84728e-20	-9.22456	1	NA	NA	NA	NA	1	0	0	1
rs2696697	17	44257788	T	C	0.1703	-0.079845	0.013145	1.2454e-09	-6.07417	0.13	-0.1604	0.028621	2.092e-08	-5.60428	0.999942	NA	NA	NA	NA	1	0	0	1
rs2696700	17	44259792	G	A	0.1717	-0.077356	0.012335	3.5833e-10	-6.27126	0.133948	-0.187588	0.0203333	2.81806e-20	-9.22567	1	NA	NA	NA	NA	1	0	0	1
rs2696702	17	44260416	T	C	0.1716	-0.077155	0.012339	4.0241e-10	-6.25294	0.133948	-0.187688	0.0203359	2.72124e-20	-9.22941	1	NA	NA	NA	NA	1	0	0	1
rs2696703	17	44260967	G	A	0.1958	-0.073585	0.014812	6.7649e-07	-4.96793	0.1886	-0.13972	0.031786	1.104e-05	-4.39565	0.987017	NA	NA	NA	NA	1	0	0	1
rs2696704	17	44261753	T	C	0.1717	-0.076673	0.012338	5.159e-10	-6.21438	0.133948	-0.187758	0.0203365	2.642e-20	-9.23258	1	NA	NA	NA	NA	1	0	0	1
rs2696705	17	44263965	T	C	0.1716	-0.077061	0.012341	4.2601e-10	-6.24431	0.133849	-0.187788	0.0203508	2.76903e-20	-9.22755	1	NA	NA	NA	NA	1	0	0	1
rs2696706	17	44264045	T	C	0.1715	-0.07682	0.012341	4.8288e-10	-6.22478	0.133849	-0.18731	0.0203515	3.4564e-20	-9.20376	1	NA	NA	NA	NA	1	0	0	1
rs2696707	17	44264717	A	C	0.1714	-0.076483	0.012347	5.8412e-10	-6.19446	0.133948	-0.187684	0.0203528	2.92902e-20	-9.22153	1	NA	NA	NA	NA	1	0	0	1
rs2696708	17	44264943	T	C	0.1715	-0.076669	0.012346	5.2911e-10	-6.21003	0.133948	-0.188147	0.0203541	2.38079e-20	-9.24372	1	NA	NA	NA	NA	1	0	0	1
rs2732587	17	44261137	C	T	0.1702	-0.078268	0.012362	2.4269e-10	-6.33134	0.133948	-0.187468	0.0203372	3.02691e-20	-9.218	1	NA	NA	NA	NA	1	0	0	1
rs2732589	17	44266022	A	G	0.1716	-0.076505	0.012346	5.7699e-10	-6.19674	0.133948	-0.187836	0.0203515	2.71645e-20	-9.2296	1	NA	NA	NA	NA	1	0	0	1
rs2732590	17	44266972	A	G	0.1716	-0.078252	0.013149	2.6655e-09	-5.95117	0.1276	-0.18877	0.032869	9.287e-09	-5.7431	0.999969	NA	NA	NA	NA	1	0	0	1
rs2732593	17	44267164	C	T	0.17	-0.07893	0.013152	1.9553e-09	-6.00137	0.1297	-0.15764	0.028606	3.572e-08	-5.51073	0.999908	NA	NA	NA	NA	1	0	0	1
rs2732594	17	44267170	G	T	0.17	-0.078911	0.013152	1.9736e-09	-5.99992	0.1296	-0.15745	0.028605	3.71e-08	-5.50428	0.999905	NA	NA	NA	NA	1	0	0	1
rs2732595	17	44267227	A	G	0.1879	-0.077127	0.012409	5.1263e-10	-6.21541	0.132976	-0.203827	0.0217229	6.40852e-21	-9.38306	1	NA	NA	NA	NA	1	0	0	1
rs2732596	17	44269546	C	T	0.1717	-0.0756	0.012343	9.0694e-10	-6.12493	0.133948	-0.188582	0.0203548	1.95532e-20	-9.26475	0.999999	NA	NA	NA	NA	1	0	0	1
rs2732602	17	44367453	G	C	0.1693	-0.078012	0.013411	5.9895e-09	-5.81702	0.15	-0.15447	0.029088	1.094e-07	-5.31044	0.999756	NA	NA	NA	NA	1	0	0	1
rs2732603	17	44367288	G	C	0.1676	-0.076398	0.013398	1.1838e-08	-5.70219	0.1481	-0.19427	0.034056	1.167e-08	-5.70443	0.999957	NA	NA	NA	NA	1	0	0	1
rs2732608	17	44365980	A	T	0.2049	-0.071117	0.015169	2.7559e-06	-4.68831	0.1999	-0.15818	0.038756	4.473e-05	-4.08143	0.96662	NA	NA	NA	NA	1	0	0	1
rs2732612	17	44365369	T	C	0.1868	-0.071927	0.015118	1.9592e-06	-4.75771	0.1872	-0.18323	0.039906	4.398e-06	-4.59154	0.992349	NA	NA	NA	NA	1	0	0	1
rs2732613	17	44364829	A	C	0.1707	-0.071388	0.01502	2.0048e-06	-4.75286	0.1915	-0.16383	0.038886	2.52e-05	-4.21308	0.976302	NA	NA	NA	NA	1	0	0	1
rs2732625	17	44332429	C	T	0.1745	-0.072469	0.013309	5.1782e-08	-5.44511	0.1544	-0.22569	0.034437	5.612e-11	-6.55371	0.999962	NA	NA	NA	NA	1	0	0	1
rs2732629	17	44289101	A	G	0.1708	-0.076345	0.012371	6.779e-10	-6.17129	0.13375	-0.187944	0.020397	3.13285e-20	-9.21431	1	NA	NA	NA	NA	1	0	0	1
rs2732630	17	44289150	A	C	0.1687	-0.079462	0.013189	1.6905e-09	-6.02487	0.129	-0.15879	0.028617	2.879e-08	-5.5488	0.999924	NA	NA	NA	NA	1	0	0	1
rs2732631	17	44289232	G	T	0.1684	-0.077893	0.014526	8.2223e-08	-5.36232	0.1512	-0.15954	0.028645	2.555e-08	-5.56956	0.999871	NA	NA	NA	NA	1	0	0	1
rs2732643	17	44251907	C	T	0.1686	-0.077471	0.014466	8.5389e-08	-5.35539	0.1288	-0.15917	0.028618	2.671e-08	-5.56188	0.999866	NA	NA	NA	NA	1	0	0	1
rs2732644	17	44252098	C	T	0.1716	-0.076855	0.012357	4.9906e-10	-6.21955	0.133948	-0.187713	0.0203281	2.60238e-20	-9.23419	1	NA	NA	NA	NA	1	0	0	1
rs2732646	17	44254379	C	T	0.1716	-0.077348	0.012339	3.6492e-10	-6.26858	0.15455	-0.187936	0.0203398	2.46943e-20	-9.23981	1	NA	NA	NA	NA	1	0	0	1
rs2732647	17	44254413	A	G	0.1723	-0.078087	0.012343	2.5123e-10	-6.32642	0.15455	-0.187846	0.0203398	2.57388e-20	-9.23537	1	NA	NA	NA	NA	1	0	0	1
rs2732658	17	44271152	G	A	0.1714	-0.076444	0.012378	6.5762e-10	-6.1758	0.134047	-0.187696	0.020353	2.9156e-20	-9.22202	1	NA	NA	NA	NA	1	0	0	1
rs2732660	17	44272679	G	C	0.1744	-0.076327	0.012343	6.2627e-10	-6.18383	0.133849	-0.189041	0.0203816	1.77529e-20	-9.27505	1	NA	NA	NA	NA	1	0	0	1
rs2732665	17	44277691	T	C	0.1715	-0.076219	0.012345	6.6584e-10	-6.17408	0.133849	-0.188272	0.0203815	2.52528e-20	-9.23741	1	NA	NA	NA	NA	1	0	0	1
rs2732666	17	44286198	G	A	0.1942	-0.070557	0.014892	2.1601e-06	-4.73791	0.1911	-0.12929	0.031705	4.544e-05	-4.07791	0.967084	NA	NA	NA	NA	1	0	0	1
rs2732669	17	44284542	G	A	0.1697	-0.079242	0.013175	1.8024e-09	-6.01457	0.1497	-0.18785	0.032892	1.121e-08	-5.71112	0.999965	NA	NA	NA	NA	1	0	0	1
rs2732671	17	44283139	C	A	0.188	-0.076444	0.01244	7.9849e-10	-6.14502	0.180529	-0.186032	0.0227563	2.96033e-16	-8.17493	0.999999	NA	NA	NA	NA	1	0	0	1
rs2732673	17	44280902	G	C	0.1698	-0.076763	0.01241	6.1942e-10	-6.18558	0.135149	-0.18802	0.020399	3.05127e-20	-9.21714	1	NA	NA	NA	NA	1	0	0	1
rs2732675	17	44280188	T	A	0.1744	-0.076327	0.012345	6.2859e-10	-6.18283	0.133849	-0.188134	0.0203886	2.77204e-20	-9.22743	1	NA	NA	NA	NA	1	0	0	1
rs2732681	17	44340328	A	C	0.1693	-0.077551	0.013251	4.8454e-09	-5.85246	0.1507	-0.1596	0.02864	2.508e-08	-5.57263	0.99993	NA	NA	NA	NA	1	0	0	1
rs2732685	17	44339408	C	T	0.1712	-0.07707	0.013233	5.7491e-09	-5.82408	0.1525	-0.16222	0.028619	1.442e-08	-5.66826	0.999954	NA	NA	NA	NA	1	0	0	1
rs2732686	17	44338735	C	T	0.1882	-0.064715	0.01763	0.00024189	-3.67073	0.146406	-0.20502	0.0247157	1.08454e-16	-8.29514	0.986026	NA	NA	NA	NA	1	0	0	1
rs2732701	17	44354103	A	G	0.1671	-0.075399	0.014728	3.0657e-07	-5.11943	0.1488	-0.1842	0.03322	2.941e-08	-5.54485	0.999699	NA	NA	NA	NA	1	0	0	1
rs2732702	17	44353728	T	G	0.1682	-0.076168	0.013357	1.1797e-08	-5.70248	0.1499	-0.18971	0.033235	1.143e-08	-5.70814	0.999957	NA	NA	NA	NA	1	0	0	1
rs2732705	17	44351929	T	G	0.1675	-0.074693	0.012528	2.4894e-09	-5.96208	0.150567	-0.185932	0.0215841	7.03646e-18	-8.61431	0.999998	NA	NA	NA	NA	1	0	0	1
rs2732706	17	44351686	C	T	0.1676	-0.074241	0.012488	2.7635e-09	-5.94499	0.150566	-0.188115	0.0215841	2.89635e-18	-8.71544	0.999998	NA	NA	NA	NA	1	0	0	1
rs2732708	17	44351387	C	T	0.1665	-0.072387	0.013607	1.0375e-07	-5.31984	0.150467	-0.185679	0.0215799	7.68341e-18	-8.60423	0.999924	NA	NA	NA	NA	1	0	0	1
rs2732712	17	44348932	T	G	0.1673	-0.078763	0.013391	4.0628e-09	-5.88179	0.15	-0.15647	0.02883	5.721e-08	-5.42733	0.999861	NA	NA	NA	NA	1	0	0	1
rs2732713	17	44348593	A	G	0.1837	-0.076654	0.013491	1.3327e-08	-5.68186	0.1756	-0.14084	0.036999	0.0001409	-3.80659	0.949473	NA	NA	NA	NA	1	0	0	1
rs2735719	11	1254940	G	A	0.4463	0.021881	0.0095226	0.021572	2.2978	0.503422	-0.123473	0.0153943	1.05128e-15	-8.02072	0.952701	NA	NA	NA	NA	1	0	0	1
rs2735727	11	1257459	G	A	0.4476	0.021105	0.0093098	0.023394	2.26697	0.503422	-0.123467	0.0153685	9.45096e-16	-8.03379	0.951212	NA	NA	NA	NA	1	0	0	1
rs2735733	11	1261640	C	T	0.4566	0.022687	0.0084997	0.0076039	2.66915	0.512414	-0.129244	0.0153306	3.44275e-17	-8.43047	0.967832	NA	NA	NA	NA	1	0	0	1
rs2735940	5	1296486	A	G	0.5016	0.019759	0.0086373	0.022159	2.28764	0.5277	0.129868	0.0145334	4.04291e-19	8.93579	0.95258	NA	NA	NA	NA	1	0	0	1
rs2736099	5	1287340	A	G	0.6553	0.024417	0.0094434	0.0097208	2.58562	0.656249	0.138016	0.0161079	1.05137e-17	8.56818	0.965123	NA	NA	NA	NA	1	0	0	1
rs2736100	5	1286516	C	A	0.5076	0.015985	0.0082794	0.053521	1.9307	0.526006	0.165147	0.0144291	2.47806e-30	11.4455	0.932793	NA	NA	NA	NA	1	0	0	1
rs2736157	6	31600820	A	G	0.1767	0.030792	0.011303	0.0064468	2.72423	0.15639	0.0794089	0.0198714	6.43818e-05	3.99615	0.908551	NA	NA	NA	NA	1	0	0	1
rs273900734	17	41226601	G	C	0.3328	0.018912	0.0087431	0.030534	2.16308	0.347887	0.0661431	0.0151887	1.33211e-05	4.35476	0.911336	NA	NA	NA	NA	1	0	0	1
rs2744961	6	34655000	C	T	0.3734	0.01816	0.0086359	0.035483	2.10285	0.355602	0.0653533	0.0151074	1.51911e-05	4.3259	0.903316	NA	NA	NA	NA	1	0	0	1
rs2791332	6	28108788	C	T	0.2803	0.016574	0.0094291	0.078789	1.75775	0.287266	0.077116	0.0160259	1.49466e-06	4.81195	0.911128	NA	NA	NA	NA	1	0	0	1
rs2806167	6	7543783	T	G	0.366	0.014559	0.0088578	0.10025	1.64364	0.350514	0.076774	0.0150168	3.17863e-07	5.11254	0.908853	NA	NA	NA	NA	1	0	0	1
rs2814942	6	34644261	G	A	0.3689	0.02443	0.010167	0.01627	2.40287	0.341104	0.0750241	0.0164063	4.81074e-06	4.57288	0.943214	NA	NA	NA	NA	1	0	0	1
rs2814949	6	34656722	A	G	0.3736	0.017057	0.0086306	0.048122	1.97634	0.357586	0.066999	0.0150892	8.98804e-06	4.44019	0.905014	NA	NA	NA	NA	1	0	0	1
rs2838	17	44141347	A	G	0.1706	-0.082913	0.011644	1.0755e-12	-7.12066	0.149564	-0.171344	0.0210479	3.93099e-16	-8.14067	1	NA	NA	NA	NA	1	0	0	1
rs28403537	11	1161315	T	C	0.95371	0.09625	0.023716	4.9396e-05	4.05844	0.9603	-0.631919	0.0412157	4.67465e-53	-15.332	0.995688	NA	NA	NA	NA	1	0	0	1
rs28416808	17	44021218	C	T	0.1724	-0.083558	0.011509	3.8638e-13	-7.26023	0.154841	-0.187843	0.020224	1.57017e-20	-9.28813	1	NA	NA	NA	NA	1	0	0	1
rs28439143	17	43987723	G	A	0.172	-0.085684	0.010849	2.8308e-15	-7.89787	0.133843	-0.188336	0.0202832	1.61222e-20	-9.28532	1	NA	NA	NA	NA	1	0	0	1
rs28464598	11	1230582	T	C	0.2723	0.014621	0.0096834	0.13107	1.5099	0.242	-0.12661	0.020304	4.496e-10	-6.23572	0.900325	NA	NA	NA	NA	1	0	0	1
rs28464760	11	1161477	G	C	0.2301	0.016457	0.0098019	0.093155	1.67896	0.217608	-0.129905	0.0202139	1.30555e-10	-6.42652	0.914358	NA	NA	NA	NA	1	0	0	1
rs28468624	11	1155289	A	G	0.235	0.021233	0.010656	0.04631	1.99259	0.219294	-0.124444	0.0201629	6.74652e-10	-6.17192	0.93616	NA	NA	NA	NA	1	0	0	1
rs28513081	8	120934126	A	G	0.4631	-0.035582	0.0085536	3.1833e-05	-4.15989	0.390206	-0.0667928	0.0152573	1.19907e-05	-4.37776	0.975917	NA	NA	NA	NA	1	0	0	1
rs28520914	11	1157238	C	T	0.2328	0.017417	0.0097809	0.074955	1.78072	0.218402	-0.124985	0.0201794	5.87803e-10	-6.19367	0.922009	NA	NA	NA	NA	1	0	0	1
rs2853672	5	1292983	C	A	0.501	0.019279	0.0086493	0.025813	2.22897	0.527305	0.131308	0.014509	1.42805e-19	9.05012	0.94971	NA	NA	NA	NA	1	0	0	1
rs28551040	11	840740	G	A	0.6976	0.014589	0.008984	0.10441	1.62389	0.746519	-0.0883923	0.0174287	3.94391e-07	-5.07165	0.905126	NA	NA	NA	NA	1	0	0	1
rs28569104	11	1155419	C	T	0.2348	0.016642	0.0098477	0.091046	1.68994	0.219192	-0.124854	0.0201692	6.00496e-10	-6.1903	0.915207	NA	NA	NA	NA	1	0	0	1
rs2857472	11	1274927	G	A	0.4475	0.025042	0.0083991	0.0028686	2.98151	0.500668	-0.126024	0.0147118	1.06965e-17	-8.56619	0.977263	NA	NA	NA	NA	1	0	0	1
rs2857476	11	1281134	T	C	0.5284	0.026962	0.0083593	0.001258	3.22539	0.567129	-0.158709	0.014595	1.52976e-27	-10.8742	0.983028	NA	NA	NA	NA	1	0	0	1
rs28633709	11	1159558	G	C	0.2342	0.01689	0.0098006	0.08483	1.72336	0.218599	-0.126383	0.0201945	3.89191e-10	-6.2583	0.917768	NA	NA	NA	NA	1	0	0	1
rs28636471	11	840639	T	A	0.6335	0.014351	0.008953	0.10895	1.60293	0.744422	-0.0881594	0.0173993	4.04492e-07	-5.06683	0.903228	NA	NA	NA	NA	1	0	0	1
rs28639518	11	1154827	A	G	0.2362	0.017117	0.011106	0.12327	1.54124	0.216414	-0.126656	0.0202356	3.87278e-10	-6.25907	0.903053	NA	NA	NA	NA	1	0	0	1
rs28646281	17	43977846	T	G	0.2873	-0.047164	0.0092008	2.958e-07	-5.12608	0.234763	-0.0927666	0.0167722	3.18479e-08	-5.53096	0.999701	NA	NA	NA	NA	1	0	0	1
rs28653550	11	1161201	G	A	0.2316	0.016617	0.0097938	0.089753	1.69669	0.217906	-0.127996	0.0202097	2.39841e-10	-6.33338	0.915733	NA	NA	NA	NA	1	0	0	1
rs28655651	11	837121	G	C	0.6365	0.014337	0.0089872	0.11065	1.59527	0.746609	-0.0935947	0.0163955	1.13944e-08	-5.70855	0.907425	NA	NA	NA	NA	1	0	0	1
rs28661143	7	1866395	T	C	0.4503	0.030957	0.0087604	0.00040971	3.53374	0.469413	0.0826754	0.0161199	2.9165e-07	5.12876	0.988172	NA	NA	NA	NA	1	0	0	1
rs28663568	11	1161335	T	G	0.2325	0.017417	0.0097978	0.075459	1.77764	0.21562	-0.128038	0.0202765	2.70826e-10	-6.31462	0.92179	NA	NA	NA	NA	1	0	0	1
rs28669275	8	120901953	C	G	0.5242	0.028395	0.0095795	0.0030353	2.96414	0.642516	0.0752613	0.0167693	7.188e-06	4.48804	0.963802	NA	NA	NA	NA	1	0	0	1
rs28678421	11	1229005	A	G	0.2336	0.018986	0.010593	0.073092	1.79232	0.2114	-0.11828	0.021211	2.458e-08	-5.57635	0.922499	NA	NA	NA	NA	1	0	0	1
rs2869951	4	89743780	G	A	0.5234	0.023674	0.0089939	0.008482	2.63223	0.539143	0.0848347	0.0178426	1.98839e-06	4.7546	0.960341	NA	NA	NA	NA	1	0	0	1
rs28722627	11	1230855	T	C	0.2567	0.015023	0.0098266	0.12631	1.52881	0.2265	-0.13043	0.020741	3.205e-10	-6.28851	0.90198	NA	NA	NA	NA	1	0	0	1
rs28742153	11	1227846	T	C	0.4559	-0.034533	0.0091212	0.00015312	-3.78601	0.4512	0.22018	0.017523	3.292e-36	12.5652	0.988165	NA	NA	NA	NA	1	0	0	1
rs2885734	19	4690259	T	C	0.2964	-0.055766	0.0091554	1.1216e-09	-6.09105	0.25448	-0.0592662	0.0164608	0.000317682	-3.60044	0.92951	NA	NA	NA	NA	1	0	0	1
rs28972401	11	1162517	C	T	0.2323	0.021465	0.010603	0.042914	2.02443	0.218399	-0.12771	0.0202067	2.61267e-10	-6.32018	0.938094	NA	NA	NA	NA	1	0	0	1
rs2903705	17	43573231	C	G	0.1775	-0.073092	0.012884	1.4042e-08	-5.67308	0.1506	-0.16105	0.028547	1.687e-08	-5.64157	0.999942	NA	NA	NA	NA	1	0	0	1
rs2907478	17	44331297	G	T	0.1697	-0.069042	0.014877	3.4689e-06	-4.64086	0.1934	-0.17116	0.038017	6.726e-06	-4.5022	0.98883	NA	NA	NA	NA	1	0	0	1
rs2942163	17	44282007	T	C	0.1691	-0.079009	0.013192	2.1079e-09	-5.98916	0.1301	-0.1593	0.028649	2.693e-08	-5.5604	0.999928	NA	NA	NA	NA	1	0	0	1
rs2942164	17	43721283	G	C	0.1732	-0.087216	0.010859	9.6244e-16	-8.03168	0.13414	-0.187394	0.0202671	2.326e-20	-9.24621	1	NA	NA	NA	NA	1	0	0	1
rs2942165	17	43715619	G	C	0.1731	-0.087415	0.010908	1.1093e-15	-8.01384	0.13414	-0.186915	0.0202678	2.90916e-20	-9.22226	1	NA	NA	NA	NA	1	0	0	1
rs2942166	17	43715427	T	C	0.1776	-0.070912	0.011702	1.361e-09	-6.05982	0.134738	-0.188908	0.020165	7.38542e-21	-9.36809	0.999999	NA	NA	NA	NA	1	0	0	1
rs2942167	17	43715018	T	C	0.1703	-0.076298	0.012047	2.3973e-10	-6.33336	0.13414	-0.186968	0.0202678	2.83939e-20	-9.22486	1	NA	NA	NA	NA	1	0	0	1
rs2950015	17	44332351	A	G	0.175	-0.072827	0.013328	4.6454e-08	-5.46421	0.1574	-0.21747	0.033857	1.334e-10	-6.42319	0.999965	NA	NA	NA	NA	1	0	0	1
rs2957316	17	44331214	T	C	0.1606	-0.061847	0.017859	0.00053411	-3.46307	0.136506	-0.229078	0.0259271	9.96834e-19	-8.83546	0.980873	NA	NA	NA	NA	1	0	0	1
rs2959953	17	43507008	G	C	0.6306	-0.029894	0.0094254	0.0015156	-3.17164	0.657494	-0.0664269	0.0156432	2.17261e-05	-4.24637	0.917196	NA	NA	NA	NA	1	0	0	1
rs299282	5	162899017	A	G	0.1161	0.042436	0.013369	0.0015024	3.17421	0.0998955	0.0912758	0.0236267	0.000111888	3.86325	0.920685	NA	NA	NA	NA	1	0	0	1
rs299284	5	162896650	C	T	0.1161	0.04298	0.013351	0.0012852	3.21923	0.0998569	0.0906054	0.0236224	0.00012527	3.83558	0.9199	NA	NA	NA	NA	1	0	0	1
rs3087534	17	44198806	T	C	0.1708	-0.072464	0.013077	3.0006e-08	-5.54133	0.134244	-0.188513	0.0202859	1.50245e-20	-9.29283	0.999978	NA	NA	NA	NA	1	0	0	1
rs3088013	3	44479222	T	C	0.1155	0.027246	0.013078	0.037224	2.08335	0.0968483	0.120411	0.0234265	2.74822e-07	5.13994	0.939787	NA	NA	NA	NA	1	0	0	1
rs3089	17	44209919	C	G	0.1777	-0.075645	0.012152	4.8241e-10	-6.2249	0.133171	-0.206631	0.0216567	1.41214e-21	-9.54118	1	NA	NA	NA	NA	1	0	0	1
rs3092978	15	40926979	A	G	0.8236	-0.030475	0.011832	0.010004	-2.57564	0.736949	-0.127384	0.0186932	9.45965e-12	-6.81449	0.933905	NA	NA	NA	NA	1	0	0	1
rs3108317	17	43719870	G	A	0.1861	-0.075979	0.012224	5.1147e-10	-6.21556	0.133942	-0.187311	0.0202743	2.49174e-20	-9.23884	1	NA	NA	NA	NA	1	0	0	1
rs3108507	17	44310234	T	C	0.1723	-0.07167	0.014743	1.1659e-06	-4.86129	0.1932	-0.16975	0.038053	8.163e-06	-4.46088	0.989013	NA	NA	NA	NA	1	0	0	1
rs3117333	6	29219489	G	A	0.08255	0.036634	0.016541	0.026777	2.21474	0.0906377	0.122511	0.0273808	7.66479e-06	4.47434	0.925786	NA	NA	NA	NA	1	0	0	1
rs3117579	6	31633496	G	T	0.1766	0.03117	0.011309	0.005846	2.75621	0.15629	0.0787874	0.0198758	7.37081e-05	3.96399	0.906374	NA	NA	NA	NA	1	0	0	1
rs3117583	6	31619576	A	G	0.1766	0.030418	0.011297	0.00709	2.69257	0.156292	0.0795523	0.0198707	6.24108e-05	4.00351	0.907258	NA	NA	NA	NA	1	0	0	1
rs3130047	6	31610479	C	T	0.1766	0.030419	0.011298	0.0070936	2.69242	0.156292	0.0790502	0.0198699	6.9382e-05	3.9784	0.90367	NA	NA	NA	NA	1	0	0	1
rs3130070	6	31591808	A	G	0.1768	0.029737	0.011293	0.0084609	2.63322	0.15649	0.0799742	0.0198611	5.65724e-05	4.02667	0.906083	NA	NA	NA	NA	1	0	0	1
rs3130618	6	31632134	C	A	0.1766	0.0303	0.0113	0.0073322	2.68142	0.156292	0.0788451	0.019872	7.25882e-05	3.96764	0.901252	NA	NA	NA	NA	1	0	0	1
rs3130622	6	31592524	G	C	0.1767	0.031198	0.011302	0.0057743	2.7604	0.180595	0.0809247	0.0199541	5.002e-05	4.05553	0.91888	NA	NA	NA	NA	1	0	0	1
rs3130623	6	31597700	C	T	0.1854	0.034248	0.011118	0.002068	3.08041	0.162409	0.0796446	0.0196486	5.04662e-05	4.05346	0.937269	NA	NA	NA	NA	1	0	0	1
rs3130624	6	31597875	A	G	0.1774	0.031445	0.01127	0.0052685	2.79015	0.15639	0.0807174	0.0198606	4.81971e-05	4.0642	0.921872	NA	NA	NA	NA	1	0	0	1
rs3168046	11	1296649	G	A	0.4318	-0.031227	0.008773	0.00037166	-3.55944	0.400452	0.171733	0.014653	1.00654e-31	11.72	0.98321	NA	NA	NA	NA	1	0	0	1
rs33911743	17	41344312	A	T	0.3388	0.020091	0.0087764	0.022065	2.28921	0.350399	0.0671768	0.0151726	9.53255e-06	4.42751	0.927062	NA	NA	NA	NA	1	0	0	1
rs33918839	17	41329172	T	C	0.3347	0.020246	0.0087771	0.021074	2.30668	0.350496	0.0673338	0.0151638	8.97764e-06	4.44044	0.929218	NA	NA	NA	NA	1	0	0	1
rs33920795	17	41329010	A	G	0.3348	0.021126	0.0087581	0.015858	2.41217	0.350497	0.0673844	0.0151628	8.82786e-06	4.44406	0.935944	NA	NA	NA	NA	1	0	0	1
rs33925201	17	41280682	A	G	0.3326	0.019772	0.0087416	0.023706	2.26183	0.348786	0.0664919	0.0151906	1.20227e-05	4.37718	0.920825	NA	NA	NA	NA	1	0	0	1
rs33946455	17	41321846	C	T	0.3322	0.020898	0.008777	0.017263	2.381	0.345612	0.068652	0.0152336	6.58679e-06	4.50662	0.938303	NA	NA	NA	NA	1	0	0	1
rs33968979	17	41297992	G	T	0.3323	0.019965	0.0087654	0.022741	2.27771	0.34829	0.066863	0.0151953	1.08136e-05	4.40023	0.924	NA	NA	NA	NA	1	0	0	1
rs33988650	17	41287880	A	G	0.3327	0.019809	0.0087514	0.023607	2.26352	0.348688	0.0660525	0.0151913	1.37354e-05	4.34805	0.918136	NA	NA	NA	NA	1	0	0	1
rs33994002	17	41328818	T	A	0.3359	0.020939	0.0087584	0.016816	2.39073	0.350496	0.0670392	0.015163	9.81428e-06	4.42123	0.932975	NA	NA	NA	NA	1	0	0	1
rs34008721	7	1959975	T	C	0.3782	0.018463	0.0086509	0.032829	2.13423	0.392544	0.0759331	0.0148619	3.23459e-07	5.10924	0.94242	NA	NA	NA	NA	1	0	0	1
rs34018943	17	43508303	A	G	0.1409	-0.071487	0.011408	3.6998e-10	-6.26639	0.12272	-0.163423	0.0219082	8.68866e-14	-7.45945	1	NA	NA	NA	NA	1	0	0	1
rs34043286	17	44117119	A	G	0.172	-0.085473	0.010857	3.4723e-15	-7.87262	0.134142	-0.188235	0.0202605	1.53228e-20	-9.29073	1	NA	NA	NA	NA	1	0	0	1
rs34043991	7	1881433	T	C	0.4247	0.026595	0.0084414	0.0016299	3.15054	0.440218	0.0724916	0.0146055	6.93021e-07	4.96331	0.979537	NA	NA	NA	NA	1	0	0	1
rs34053645	17	41402874	T	C	0.3355	0.02245	0.0087572	0.01036	2.5636	0.348021	0.068104	0.0152264	7.72173e-06	4.47276	0.946044	NA	NA	NA	NA	1	0	0	1
rs34059614	17	41303071	C	T	0.3288	0.018814	0.0088258	0.033035	2.1317	0.347789	0.0658867	0.0152165	1.49151e-05	4.32994	0.906147	NA	NA	NA	NA	1	0	0	1
rs34063617	17	43491003	G	A	0.1434	-0.071493	0.01128	2.3296e-10	-6.33803	0.123225	-0.158534	0.0218247	3.75877e-13	-7.26398	1	NA	NA	NA	NA	1	0	0	1
rs34074205	7	1948948	G	A	0.3753	0.020134	0.0085524	0.01856	2.35419	0.402505	0.0762561	0.0148675	2.91221e-07	5.12904	0.953828	NA	NA	NA	NA	1	0	0	1
rs34074471	7	1865249	C	T	0.4433	0.026697	0.0087848	0.0023733	3.039	0.46723	0.0734943	0.0151334	1.19527e-06	4.85642	0.975603	NA	NA	NA	NA	1	0	0	1
rs34093730	17	41387033	A	G	0.3354	0.022266	0.0087544	0.01098	2.54341	0.350603	0.0666431	0.0151787	1.13054e-05	4.39057	0.939472	NA	NA	NA	NA	1	0	0	1
rs34094168	17	41379112	A	G	0.3348	0.021775	0.0087604	0.012933	2.48562	0.350595	0.0676877	0.0151794	8.22709e-06	4.45919	0.941119	NA	NA	NA	NA	1	0	0	1
rs34104358	17	43508616	G	T	0.1409	-0.072595	0.011391	1.8566e-10	-6.37301	0.122621	-0.163279	0.0219239	9.51084e-14	-7.44752	1	NA	NA	NA	NA	1	0	0	1
rs34120092	7	1861952	A	C	0.6295	0.025223	0.0089595	0.0048743	2.81522	0.646457	0.082464	0.0157436	1.6238e-07	5.23794	0.971944	NA	NA	NA	NA	1	0	0	1
rs34145223	7	1926237	G	A	0.3635	-0.021802	0.0086485	0.011705	-2.5209	0.37698	-0.0874529	0.0149366	4.77196e-09	-5.85494	0.928925	NA	NA	NA	NA	1	0	0	1
rs34161112	7	99606259	G	A	0.1784	-0.057397	0.011261	3.4536e-07	-5.09697	0.177481	-0.0738669	0.0198615	0.000199927	-3.71911	0.940259	NA	NA	NA	NA	1	0	0	1
rs3418	17	43723462	C	T	0.1695	-0.072888	0.013053	2.3493e-08	-5.584	0.13414	-0.187733	0.0202671	1.98889e-20	-9.26293	0.999983	NA	NA	NA	NA	1	0	0	1
rs34200189	17	44343125	C	T	0.1734	-0.076088	0.013301	1.0619e-08	-5.72047	0.1499	-0.15529	0.028689	6.202e-08	-5.41288	0.999846	NA	NA	NA	NA	1	0	0	1
rs34210004	17	41370337	A	T	0.4438	0.026144	0.0093704	0.0052702	2.79006	0.370717	0.0634952	0.0156904	5.19354e-05	4.04674	0.919727	NA	NA	NA	NA	1	0	0	1
rs34234065	17	41347816	T	C	0.3353	0.019503	0.0088036	0.026733	2.21534	0.351189	0.0703318	0.0160735	1.21077e-05	4.37564	0.917359	NA	NA	NA	NA	1	0	0	1
rs34256344	7	1861460	G	C	0.422	0.022353	0.0089082	0.012097	2.50926	0.437699	0.0682777	0.0151911	6.97075e-06	4.49458	0.94456	NA	NA	NA	NA	1	0	0	1
rs34285050	15	40994584	A	G	0.1786	0.024562	0.010623	0.020769	2.31215	0.263192	0.117132	0.0185255	2.57004e-10	6.32272	0.953678	NA	NA	NA	NA	1	0	0	1
rs34286926	17	43495852	A	G	0.1686	-0.069652	0.011345	8.29e-10	-6.13944	0.160372	-0.150406	0.02265	3.12727e-11	-6.64045	0.999999	NA	NA	NA	NA	1	0	0	1
rs34350562	7	128718708	A	G	0.1398	0.021734	0.012684	0.086611	1.7135	0.135397	0.112707	0.0219071	2.67869e-07	5.14476	0.914812	NA	NA	NA	NA	1	0	0	1
rs34365396	17	41325020	T	C	0.3342	0.021008	0.0088106	0.017107	2.3844	0.353677	0.0648839	0.0151679	1.88821e-05	4.27772	0.919416	NA	NA	NA	NA	1	0	0	1
rs34373690	7	1869473	T	A	0.4505	0.028577	0.0086802	0.00099395	3.29221	0.469118	0.0753112	0.0151235	6.36704e-07	4.97974	0.982855	NA	NA	NA	NA	1	0	0	1
rs34374779	19	4617972	C	T	0.1809	0.081173	0.012802	2.289e-10	6.34065	0.17453	0.0749749	0.0227906	0.00100286	3.28972	0.921577	NA	NA	NA	NA	1	0	0	1
rs34381587	7	128666825	A	G	0.1203	0.023127	0.013637	0.089897	1.6959	0.104072	0.119186	0.023283	3.07139e-07	5.11901	0.913137	NA	NA	NA	NA	1	0	0	1
rs34419870	7	1968851	C	T	0.3531	0.01656	0.0087646	0.058834	1.88942	0.359614	0.0801774	0.0163657	9.62757e-07	4.8991	0.923671	NA	NA	NA	NA	1	0	0	1
rs34474233	11	1219152	G	A	0.04169	-0.10252	0.022462	5.0187e-06	-4.56415	0.0379671	0.648693	0.0425356	1.63136e-52	15.2506	0.997675	NA	NA	NA	NA	1	0	0	1
rs34533690	6	7564885	A	G	0.2883	0.024041	0.0091153	0.0083529	2.63743	0.303675	0.143285	0.0158942	1.96973e-19	9.01494	0.966999	NA	NA	NA	NA	1	0	0	1
rs34534709	17	41302940	C	G	0.3324	0.018677	0.0088253	0.034318	2.1163	0.347789	0.0659094	0.0152158	1.48004e-05	4.33164	0.905086	NA	NA	NA	NA	1	0	0	1
rs34572725	17	41428666	G	A	0.3346	0.021908	0.008793	0.012718	2.49153	0.350402	0.0662863	0.0151869	1.27295e-05	4.3647	0.934494	NA	NA	NA	NA	1	0	0	1
rs34576341	17	41410918	C	T	0.3354	0.022158	0.0087588	0.011413	2.5298	0.350304	0.0668441	0.0151887	1.07802e-05	4.4009	0.939489	NA	NA	NA	NA	1	0	0	1
rs34579536	17	44108906	A	G	0.1722	-0.072645	0.012109	1.9818e-09	-5.99926	0.134439	-0.187077	0.0202671	2.69205e-20	-9.23057	0.999999	NA	NA	NA	NA	1	0	0	1
rs34597915	19	4617772	G	C	0.4337	-0.039437	0.0089835	1.134e-05	-4.38994	0.481318	-0.0641664	0.0166308	0.00011418	-3.8583	0.939646	NA	NA	NA	NA	1	0	0	1
rs34610160	17	41423017	G	A	0.3308	0.018881	0.0088427	0.032746	2.13521	0.349802	0.0665209	0.015208	1.21944e-05	4.37408	0.911178	NA	NA	NA	NA	1	0	0	1
rs34633610	17	41419385	A	G	0.3308	0.019266	0.0088406	0.029312	2.17926	0.349801	0.0667187	0.0152099	1.15178e-05	4.38652	0.915757	NA	NA	NA	NA	1	0	0	1
rs34644138	7	128720967	A	G	0.14	0.022587	0.012663	0.074483	1.7837	0.135395	0.112802	0.0218975	2.58597e-07	5.15137	0.920192	NA	NA	NA	NA	1	0	0	1
rs34725944	7	128641653	T	C	0.1204	0.023416	0.013632	0.085858	1.71772	0.12003	0.119175	0.0232894	3.1023e-07	5.11712	0.914822	NA	NA	NA	NA	1	0	0	1
rs34748780	7	128700153	A	G	0.1217	0.024616	0.013635	0.071005	1.80535	0.120232	0.115821	0.023299	6.65912e-07	4.97105	0.919172	NA	NA	NA	NA	1	0	0	1
rs34782243	17	44343282	G	A	0.1704	-0.076749	0.013259	7.1108e-09	-5.78845	0.1527	-0.15397	0.028659	7.775e-08	-5.37248	0.999817	NA	NA	NA	NA	1	0	0	1
rs34792542	17	43498181	A	G	0.1433	-0.057859	0.012532	3.8974e-06	-4.6169	0.122721	-0.160585	0.0218831	2.16333e-13	-7.33829	0.998096	NA	NA	NA	NA	1	0	0	1
rs34821683	6	31361974	T	C	0.1862	0.045809	0.012972	0.0004134	3.53138	0.170792	-0.0880035	0.0211623	3.20328e-05	-4.15851	0.947328	NA	NA	NA	NA	1	0	0	1
rs34865778	7	128717305	G	A	0.1403	0.019958	0.012638	0.11429	1.57921	0.135496	0.111769	0.0218872	3.27996e-07	5.10661	0.903367	NA	NA	NA	NA	1	0	0	1
rs34871361	7	128671086	C	T	0.1203	0.023418	0.013637	0.085935	1.71724	0.103972	0.119317	0.0232846	2.98687e-07	5.12427	0.91487	NA	NA	NA	NA	1	0	0	1
rs34915103	17	43493560	C	G	0.1498	-0.058357	0.012512	3.0992e-06	-4.66408	0.123125	-0.158428	0.0218282	3.92991e-13	-7.25795	0.998378	NA	NA	NA	NA	1	0	0	1
rs34961072	7	1948620	G	C	0.3528	-0.022773	0.0087372	0.0091488	-2.60644	0.365654	-0.082663	0.0150832	4.24184e-08	-5.48048	0.935934	NA	NA	NA	NA	1	0	0	1
rs34976285	7	1968226	C	T	0.3568	0.015706	0.0087067	0.071252	1.8039	0.363536	0.0717118	0.0150187	1.79852e-06	4.77484	0.913359	NA	NA	NA	NA	1	0	0	1
rs34977165	17	41403329	C	G	0.3352	0.0194	0.0088126	0.027705	2.20139	0.349802	0.0666443	0.0152123	1.18161e-05	4.38095	0.916852	NA	NA	NA	NA	1	0	0	1
rs35000415	7	128585616	C	T	0.1214	0.023628	0.01368	0.084147	1.72719	0.120032	0.11946	0.0232892	2.90623e-07	5.12943	0.9157	NA	NA	NA	NA	1	0	0	1
rs35006524	8	120930769	C	T	0.5306	0.030661	0.0085249	0.00032243	3.59664	0.604851	0.0672586	0.0152105	9.7857e-06	4.42186	0.979073	NA	NA	NA	NA	1	0	0	1
rs35017602	17	41354011	A	G	0.3454	0.018749	0.0086792	0.030753	2.16022	0.351499	0.0675885	0.0151447	8.08735e-06	4.46286	0.921133	NA	NA	NA	NA	1	0	0	1
rs35038885	1	77960789	A	G	0.191	0.060081	0.010963	4.2407e-08	5.48034	0.205327	0.0711688	0.0181508	8.81924e-05	3.92097	0.974233	NA	NA	NA	NA	1	0	0	1
rs35091011	7	1865174	A	T	0.446	0.026996	0.0087932	0.0021397	3.0701	0.470303	0.0738849	0.0151674	1.10864e-06	4.8713	0.976616	NA	NA	NA	NA	1	0	0	1
rs35144535	7	128721777	A	G	0.1401	0.024499	0.012679	0.053339	1.93225	0.135397	0.111548	0.021897	3.5015e-07	5.09424	0.929951	NA	NA	NA	NA	1	0	0	1
rs35160872	17	16016039	G	A	0.5018	0.037462	0.0085222	1.1038e-05	4.39581	0.444048	0.0505647	0.0151397	0.000838172	3.33987	0.917229	NA	NA	NA	NA	1	0	0	1
rs35163442	17	44023842	G	A	0.1697	-0.087072	0.011521	4.0958e-14	-7.55768	0.1286	-0.19548	0.032858	2.694e-09	-5.94924	0.99999	NA	NA	NA	NA	1	0	0	1
rs35170910	17	41296197	A	G	0.3322	0.020112	0.0087745	0.021899	2.2921	0.346008	0.0682212	0.015234	7.52643e-06	4.47823	0.931095	NA	NA	NA	NA	1	0	0	1
rs35188261	7	128683539	G	A	0.1204	0.02385	0.013634	0.080234	1.7493	0.104176	0.116723	0.0232637	5.23813e-07	5.01738	0.915801	NA	NA	NA	NA	1	0	0	1
rs35228488	7	99617852	G	C	0.3621	0.048806	0.0087901	2.8184e-08	5.55238	0.384953	0.145332	0.0148598	1.36981e-22	9.78017	0.999974	NA	NA	NA	NA	1	0	0	1
rs35234849	7	128648953	T	C	0.1203	0.023168	0.013643	0.089476	1.69816	0.12003	0.119643	0.023293	2.7999e-07	5.13644	0.913521	NA	NA	NA	NA	1	0	0	1
rs35243819	17	41353088	G	A	0.3315	0.020046	0.0088123	0.022922	2.27478	0.350096	0.0665007	0.0151916	1.20063e-05	4.37747	0.921755	NA	NA	NA	NA	1	0	0	1
rs35272074	8	120910783	A	G	0.5294	0.026213	0.0094717	0.0056492	2.76751	0.603749	0.0676845	0.0152214	8.72174e-06	4.44666	0.954055	NA	NA	NA	NA	1	0	0	1
rs35327136	17	43487574	C	A	0.1448	-0.068579	0.011341	1.4766e-09	-6.047	0.122818	-0.159837	0.0218608	2.64031e-13	-7.31157	0.999999	NA	NA	NA	NA	1	0	0	1
rs35332877	17	41389393	G	T	0.3351	0.021718	0.0087548	0.013113	2.4807	0.350702	0.0668898	0.0151802	1.05104e-05	4.4064	0.937145	NA	NA	NA	NA	1	0	0	1
rs35375366	7	1881564	A	T	0.4052	0.020356	0.0085312	0.017029	2.38607	0.411697	0.0662239	0.0147033	6.66833e-06	4.50401	0.938431	NA	NA	NA	NA	1	0	0	1
rs35389313	17	43487424	T	C	0.1427	-0.072829	0.011316	1.2261e-10	-6.43593	0.123125	-0.157843	0.0218412	4.94308e-13	-7.22685	1	NA	NA	NA	NA	1	0	0	1
rs35399157	17	41411602	G	C	0.3365	0.021996	0.0087601	0.012042	2.51093	0.350302	0.0669609	0.0151889	1.04065e-05	4.40855	0.939007	NA	NA	NA	NA	1	0	0	1
rs35406566	7	1865527	C	T	0.443	0.025793	0.0088839	0.0036917	2.90334	0.446624	0.0720095	0.0160702	7.432e-06	4.48093	0.96127	NA	NA	NA	NA	1	0	0	1
rs35406806	17	41283854	G	A	0.3326	0.020063	0.0087462	0.021798	2.29391	0.348687	0.065937	0.0151909	1.42127e-05	4.34055	0.919554	NA	NA	NA	NA	1	0	0	1
rs35414630	7	99614770	T	C	0.1782	-0.054933	0.011201	9.3746e-07	-4.90429	0.177082	-0.0755642	0.0198485	0.00014063	-3.80706	0.946891	NA	NA	NA	NA	1	0	0	1
rs35420583	17	43498180	C	T	0.1435	-0.058634	0.012512	2.7838e-06	-4.68622	0.123222	-0.159533	0.0218275	2.69523e-13	-7.30881	0.9985	NA	NA	NA	NA	1	0	0	1
rs35429892	7	128713630	G	A	0.1396	0.021792	0.01274	0.087184	1.71052	0.135391	0.11338	0.0219192	2.30833e-07	5.17262	0.914869	NA	NA	NA	NA	1	0	0	1
rs35487994	7	1920171	G	A	0.3629	-0.021765	0.008658	0.011942	-2.51386	0.375487	-0.0875836	0.0149441	4.60797e-09	-5.86074	0.928282	NA	NA	NA	NA	1	0	0	1
rs35506173	19	46374916	C	T	0.2562	0.051514	0.0096895	1.058e-07	5.31648	0.231546	0.0615659	0.017431	0.000412455	3.53198	0.945638	NA	NA	NA	NA	1	0	0	1
rs35519908	17	43499328	T	C	0.1435	-0.072162	0.01127	1.5252e-10	-6.40302	0.123321	-0.159843	0.0218253	2.41137e-13	-7.32375	1	NA	NA	NA	NA	1	0	0	1
rs35524223	17	44192590	T	A	0.1682	-0.076648	0.01438	9.814e-08	-5.33018	0.1239	-0.19973	0.033542	2.605e-09	-5.95462	0.999917	NA	NA	NA	NA	1	0	0	1
rs35535570	1	78259756	G	A	0.07262	0.093243	0.019344	1.4344e-06	4.82025	0.0829547	0.114376	0.0306769	0.000192691	3.72841	0.960248	NA	NA	NA	NA	1	0	0	1
rs35593315	17	41423944	C	T	0.3309	0.019307	0.0088559	0.029247	2.18013	0.350099	0.0663075	0.0152094	1.30279e-05	4.35964	0.913147	NA	NA	NA	NA	1	0	0	1
rs35612701	17	41408297	G	A	0.3319	0.022694	0.0088433	0.010281	2.56624	0.327885	0.0711847	0.0154139	3.87059e-06	4.61821	0.953292	NA	NA	NA	NA	1	0	0	1
rs35626715	17	43502241	T	C	0.1436	-0.058872	0.012502	2.488e-06	-4.70901	0.123223	-0.159085	0.0218208	3.08838e-13	-7.29049	0.998619	NA	NA	NA	NA	1	0	0	1
rs35641411	7	1870242	T	C	0.4522	0.024957	0.0097256	0.010284	2.56611	0.471604	0.076176	0.0145703	1.71211e-07	5.22815	0.963341	NA	NA	NA	NA	1	0	0	1
rs35700143	15	40715153	C	T	0.5256	0.015169	0.0084384	0.07223	1.79762	0.601409	0.145865	0.0149299	1.51449e-22	9.77	0.923755	NA	NA	NA	NA	1	0	0	1
rs35788301	17	41408054	G	A	0.3319	0.022719	0.008844	0.010203	2.56886	0.327985	0.0712054	0.0154151	3.85245e-06	4.61919	0.953448	NA	NA	NA	NA	1	0	0	1
rs35884427	17	43495216	G	A	0.1436	-0.058584	0.012506	2.8072e-06	-4.68447	0.123224	-0.157944	0.0218205	4.54198e-13	-7.23834	0.998491	NA	NA	NA	NA	1	0	0	1
rs35908185	17	41255111	A	T	0.3357	0.019459	0.0087425	0.026028	2.22579	0.348285	0.0654606	0.0151889	1.63424e-05	4.30977	0.911301	NA	NA	NA	NA	1	0	0	1
rs35925872	19	4641415	C	T	0.3569	0.063639	0.0093946	1.2527e-11	6.774	0.339704	0.0654904	0.0161571	5.04891e-05	4.05335	0.981217	NA	NA	NA	NA	1	0	0	1
rs35935754	7	1869242	T	C	0.6339	0.025146	0.0089322	0.0048745	2.81521	0.649922	0.0850635	0.0157609	6.77202e-08	5.39712	0.972347	NA	NA	NA	NA	1	0	0	1
rs35954893	17	41333786	A	G	0.3347	0.020928	0.0087936	0.017314	2.37991	0.348017	0.0695847	0.0152134	4.78715e-06	4.57391	0.942025	NA	NA	NA	NA	1	0	0	1
rs35956818	17	41422985	T	C	0.3344	0.021283	0.0087858	0.015416	2.42243	0.350303	0.0670336	0.0151869	1.01522e-05	4.41391	0.934319	NA	NA	NA	NA	1	0	0	1
rs35960318	17	41377185	C	T	0.3349	0.022	0.0087578	0.012005	2.51205	0.350599	0.0672801	0.0151745	9.26063e-06	4.43375	0.940852	NA	NA	NA	NA	1	0	0	1
rs35989681	17	41370984	C	A	0.3314	0.020601	0.0088136	0.019418	2.33741	0.350196	0.0666325	0.0151926	1.1554e-05	4.38584	0.926722	NA	NA	NA	NA	1	0	0	1
rs35995789	17	41352643	C	T	0.3314	0.019649	0.0088109	0.02574	2.23008	0.350096	0.0665326	0.0151923	1.19027e-05	4.37936	0.91878	NA	NA	NA	NA	1	0	0	1
rs36039990	17	44352639	G	A	0.1643	-0.077856	0.013374	5.8302e-09	-5.82144	0.149	-0.15959	0.028861	3.207e-08	-5.52961	0.999913	NA	NA	NA	NA	1	0	0	1
rs36050210	17	44353414	A	G	0.1737	-0.077918	0.013378	5.7407e-09	-5.82434	0.1516	-0.18607	0.033299	2.298e-08	-5.58786	0.999934	NA	NA	NA	NA	1	0	0	1
rs36073657	7	128651522	C	T	0.1202	0.023493	0.013649	0.085208	1.72122	0.119931	0.11886	0.0232973	3.36317e-07	5.10187	0.914903	NA	NA	NA	NA	1	0	0	1
rs36078910	17	43487217	G	A	0.1428	-0.073354	0.01132	9.1853e-11	-6.48004	0.123025	-0.157244	0.0218457	6.11394e-13	-7.19792	1	NA	NA	NA	NA	1	0	0	1
rs36106105	15	41025457	G	A	0.5288	0.013436	0.0083888	0.10923	1.60166	0.594774	0.073935	0.0149456	7.53862e-07	4.94695	0.902268	NA	NA	NA	NA	1	0	0	1
rs36107656	17	41353919	A	G	0.3454	0.019056	0.0086778	0.028094	2.19595	0.351499	0.0679402	0.0151447	7.25454e-06	4.48608	0.925399	NA	NA	NA	NA	1	0	0	1
rs36116919	17	41347821	G	A	0.3314	0.022182	0.0088444	0.01214	2.50803	0.350096	0.066431	0.0151923	1.22735e-05	4.37267	0.9361	NA	NA	NA	NA	1	0	0	1
rs364308	17	43723929	G	A	0.1658	-0.079782	0.01297	7.6886e-10	-6.15127	0.1267	-0.16486	0.028761	9.936e-09	-5.73207	0.999969	NA	NA	NA	NA	1	0	0	1
rs367820416	17	43982069	T	G	0.1966	-0.067841	0.014445	2.6443e-06	-4.6965	0.1891	-0.18424	0.038487	1.692e-06	-4.78707	0.995574	NA	NA	NA	NA	1	0	0	1
rs368688757	16	122350	C	T	0.04946	0.070854	0.02566	0.0057575	2.76126	0.04674	0.24409	0.048526	4.905e-07	5.03009	0.969091	NA	NA	NA	NA	1	0	0	1
rs372810927	17	44066868	C	A	0.1706	-0.069988	0.01441	1.1927e-06	-4.8569	0.1551	-0.22196	0.033877	5.673e-11	-6.55194	0.999232	NA	NA	NA	NA	1	0	0	1
rs373695612	17	44360349	A	G	0.1672	-0.076511	0.013656	2.109e-08	-5.60274	0.1858	-0.13008	0.032682	6.887e-05	-3.98017	0.963679	NA	NA	NA	NA	1	0	0	1
rs3737668	1	9164200	G	A	0.5458	-0.021615	0.0086847	0.012814	-2.48886	0.548465	-0.0755905	0.014584	2.18199e-07	-5.18312	0.923532	NA	NA	NA	NA	1	0	0	1
rs3737669	1	9164133	G	A	0.551	-0.023623	0.0086026	0.0060321	-2.74603	0.548765	-0.0746695	0.0145317	2.77084e-07	-5.1384	0.944798	NA	NA	NA	NA	1	0	0	1
rs3738484	1	150552330	G	T	0.5216	0.019834	0.0094108	0.035064	2.10758	0.525231	0.0754019	0.0146035	2.42656e-07	5.16328	0.941372	NA	NA	NA	NA	1	0	0	1
rs3738485	1	150552392	C	G	0.5063	0.019128	0.0084986	0.024405	2.25072	0.525033	0.076032	0.0146085	1.94367e-07	5.20465	0.949322	NA	NA	NA	NA	1	0	0	1
rs3744242	17	41346798	T	C	0.3315	0.019893	0.0088125	0.023986	2.25736	0.350097	0.0667947	0.0151926	1.0999e-05	4.39654	0.922282	NA	NA	NA	NA	1	0	0	1
rs3750919	11	1292831	G	A	0.2084	0.017431	0.010202	0.087536	1.70859	0.209542	-0.113654	0.0177947	1.6921e-10	-6.38697	0.916647	NA	NA	NA	NA	1	0	0	1
rs3750920	11	1309956	C	T	0.418	-0.030821	0.0085089	0.0002921	-3.62221	0.395965	0.177227	0.0153226	6.09721e-31	11.5664	0.984736	NA	NA	NA	NA	1	0	0	1
rs3754209	1	150604110	G	T	0.5123	0.018407	0.0085452	0.031236	2.15407	0.50419	0.0719989	0.0146383	8.71987e-07	4.91853	0.940945	NA	NA	NA	NA	1	0	0	1
rs3757387	7	128576086	T	C	0.4287	0.020794	0.0084166	0.013488	2.47059	0.377015	0.0627824	0.0150768	3.12468e-05	4.16418	0.912355	NA	NA	NA	NA	1	0	0	1
rs3758348	9	136239399	G	C	0.1353	0.060001	0.012165	8.1283e-07	4.93226	0.117729	0.0809886	0.0225389	0.000326547	3.59328	0.949991	NA	NA	NA	NA	1	0	0	1
rs3760775	19	5841356	G	T	0.1001	0.041483	0.013612	0.0023082	3.04753	0.124981	0.107504	0.0253726	2.26497e-05	4.23703	0.952141	NA	NA	NA	NA	1	0	0	1
rs3765640	17	41276247	A	G	0.3325	0.019227	0.0087431	0.027866	2.19911	0.348485	0.0652991	0.0151935	1.72484e-05	4.29782	0.907863	NA	NA	NA	NA	1	0	0	1
rs3778337	6	7565885	G	A	0.2776	0.022757	0.0092437	0.013822	2.46189	0.305451	0.147408	0.0165776	6.00263e-19	8.89199	0.960308	NA	NA	NA	NA	1	0	0	1
rs3778338	6	7566168	T	A	0.2797	0.020529	0.0093023	0.027321	2.20687	0.306047	0.147437	0.0165796	5.9643e-19	8.8927	0.948587	NA	NA	NA	NA	1	0	0	1
rs3778754	7	128575552	C	G	0.4448	0.018682	0.0083014	0.024419	2.25046	0.406181	0.0639095	0.0147381	1.4486e-05	4.33636	0.916002	NA	NA	NA	NA	1	0	0	1
rs3778964	7	2138109	C	T	0.3664	-0.021991	0.0087183	0.011656	-2.5224	0.405472	-0.0724365	0.0148382	1.05147e-06	-4.88175	0.919475	NA	NA	NA	NA	1	0	0	1
rs3778965	7	2138296	G	A	0.366	-0.021009	0.0087022	0.015768	-2.41422	0.40567	-0.0726803	0.0148404	9.70873e-07	-4.89745	0.908703	NA	NA	NA	NA	1	0	0	1
rs3778969	7	2139990	G	A	0.3665	-0.021324	0.0086974	0.014217	-2.45177	0.405869	-0.0728916	0.0148353	8.9515e-07	-4.91339	0.91347	NA	NA	NA	NA	1	0	0	1
rs3778970	7	2143208	C	A	0.3631	-0.021112	0.0087394	0.015706	-2.41573	0.403657	-0.0726888	0.0148602	1.0007e-06	-4.8915	0.908605	NA	NA	NA	NA	1	0	0	1
rs3778987	7	2168495	C	T	0.3344	-0.03133	0.0094257	0.00088764	-3.32389	0.354724	-0.0815076	0.0159055	2.98326e-07	-5.1245	0.974988	NA	NA	NA	NA	1	0	0	1
rs3785884	17	44057595	G	A	0.1827	-0.086103	0.010573	3.8362e-16	-8.14367	0.173748	-0.152906	0.0188713	5.38207e-16	-8.10255	1	NA	NA	NA	NA	1	0	0	1
rs3785885	17	44058640	A	G	0.7257	-0.046775	0.0094911	8.296e-07	-4.9283	0.751846	-0.0597466	0.0175339	0.000655633	-3.40749	0.903383	NA	NA	NA	NA	1	0	0	1
rs3793965	11	1302707	C	T	0.4308	-0.02941	0.0087655	0.00079314	-3.3552	0.400242	0.171779	0.0146461	9.0907e-32	11.7286	0.977275	NA	NA	NA	NA	1	0	0	1
rs3793969	11	1318884	A	T	0.4714	-0.029918	0.0092217	0.0011772	-3.2443	0.435747	0.154061	0.0145799	4.25467e-26	10.5666	0.973337	NA	NA	NA	NA	1	0	0	1
rs3803871	17	41364910	A	G	0.3316	0.020116	0.0088087	0.022395	2.28365	0.350097	0.0665524	0.0151912	1.18147e-05	4.38098	0.922689	NA	NA	NA	NA	1	0	0	1
rs3807307	7	128579202	T	C	0.4428	0.022903	0.0090203	0.011117	2.53905	0.404976	0.0606663	0.0147273	3.79998e-05	4.11932	0.911637	NA	NA	NA	NA	1	0	0	1
rs3820035	1	9163839	A	G	0.5502	-0.023447	0.0086337	0.0066132	-2.71575	0.548168	-0.0746759	0.0145514	2.8686e-07	-5.13188	0.942465	NA	NA	NA	NA	1	0	0	1
rs3823536	7	128579666	G	A	0.4461	0.01834	0.0082906	0.026953	2.21214	0.407774	0.0626022	0.014723	2.11873e-05	4.252	0.903364	NA	NA	NA	NA	1	0	0	1
rs3865315	17	44165169	C	T	0.1958	-0.064206	0.012155	1.2759e-07	-5.28227	0.1992	-0.13299	0.030813	1.589e-05	-4.31604	0.984227	NA	NA	NA	NA	1	0	0	1
rs3869129	6	31410649	C	T	0.2074	0.038206	0.0099975	0.00013262	3.82156	0.197496	-0.0708102	0.0182979	0.000108898	-3.86986	0.928267	NA	NA	NA	NA	1	0	0	1
rs3889797	7	1877924	A	C	0.4249	0.02471	0.0083813	0.0031956	2.94823	0.440414	0.0742608	0.0145961	3.6238e-07	5.08773	0.975161	NA	NA	NA	NA	1	0	0	1
rs389217	17	43717131	C	T	0.1695	-0.086663	0.011572	6.939e-14	-7.48903	0.133168	-0.203129	0.0216207	5.71577e-21	-9.39511	1	NA	NA	NA	NA	1	0	0	1
rs389978	17	43717415	A	G	0.1704	-0.086441	0.010868	1.8043e-15	-7.95372	0.13424	-0.18667	0.0202628	3.18754e-20	-9.21245	1	NA	NA	NA	NA	1	0	0	1
rs3899823	6	31410597	G	A	0.2076	0.034737	0.010106	0.0005875	3.43726	0.197397	-0.0716077	0.0182975	9.09585e-05	-3.91353	0.912913	NA	NA	NA	NA	1	0	0	1
rs3912060	17	44165435	C	T	0.1714	-0.07566	0.012121	4.3175e-10	-6.24206	0.135441	-0.188114	0.0202993	1.91451e-20	-9.267	1	NA	NA	NA	NA	1	0	0	1
rs3912061	17	44165098	C	T	0.1765	-0.083335	0.010956	2.8263e-14	-7.60633	0.136999	-0.198089	0.0205219	4.79371e-22	-9.65257	1	NA	NA	NA	NA	1	0	0	1
rs3912062	17	44165069	A	G	0.1763	-0.082948	0.010953	3.6374e-14	-7.57308	0.136698	-0.197314	0.0205435	7.6377e-22	-9.6047	1	NA	NA	NA	NA	1	0	0	1
rs3912063	17	44165049	A	G	0.1711	-0.084787	0.010911	7.8216e-15	-7.77078	0.135042	-0.18736	0.0203203	2.96246e-20	-9.22031	1	NA	NA	NA	NA	1	0	0	1
rs393675	17	43723605	T	C	0.1703	-0.076282	0.012026	2.2539e-10	-6.34309	0.13414	-0.187665	0.0202671	2.0522e-20	-9.25959	1	NA	NA	NA	NA	1	0	0	1
rs3950989	17	41237953	G	A	0.3311	0.019581	0.0087481	0.025198	2.23831	0.347481	0.0647692	0.0151997	2.03317e-05	4.26122	0.906623	NA	NA	NA	NA	1	0	0	1
rs3996330	7	2018823	C	A	0.5473	-0.031507	0.0087339	0.00030931	-3.60744	0.540676	-0.082789	0.0151958	5.08924e-08	-5.44816	0.98432	NA	NA	NA	NA	1	0	0	1
rs406400	17	43723930	A	G	0.1658	-0.079641	0.01297	8.2328e-10	-6.1404	0.1267	-0.16486	0.028761	9.933e-09	-5.73207	0.999969	NA	NA	NA	NA	1	0	0	1
rs4073560	8	120917388	G	T	0.531	0.031054	0.0085132	0.00026455	3.64775	0.605251	0.0680248	0.0152059	7.69178e-06	4.47359	0.98183	NA	NA	NA	NA	1	0	0	1
rs4075289	11	830670	G	T	0.704	0.014472	0.0090941	0.11152	1.59136	0.762137	-0.0949099	0.0166975	1.31506e-08	-5.6841	0.907071	NA	NA	NA	NA	1	0	0	1
rs4075290	11	830487	C	T	0.7058	0.015033	0.009071	0.097464	1.65726	0.762339	-0.0930876	0.0167026	2.50061e-08	-5.57323	0.912258	NA	NA	NA	NA	1	0	0	1
rs4077757	11	1105834	T	A	0.1073	0.026214	0.014016	0.061439	1.87029	0.0868701	-0.146393	0.0265813	3.64232e-08	-5.50737	0.927807	NA	NA	NA	NA	1	0	0	1
rs4077758	11	1105963	C	T	0.1092	0.021779	0.014185	0.12468	1.53535	0.094703	-0.157035	0.0276503	1.35227e-08	-5.67933	0.902307	NA	NA	NA	NA	1	0	0	1
rs41286076	13	73634859	C	T	0.2148	-0.041386	0.010229	5.2116e-05	-4.04595	0.203519	0.0658001	0.017465	0.000164861	3.76755	0.939727	NA	NA	NA	NA	1	0	0	1
rs4130548	1	78463868	T	C	0.337	0.04301	0.0098857	1.3572e-05	4.35073	0.333085	0.0882798	0.0161848	4.91122e-08	5.4545	0.997848	NA	NA	NA	NA	1	0	0	1
rs41340949	16	86671	T	C	0.07241	0.055385	0.019018	0.0035885	2.91224	0.06621	0.15988	0.041444	0.0001145	3.85774	0.902495	NA	NA	NA	NA	1	0	0	1
rs41374248	17	44120442	A	G	0.1717	-0.085777	0.010862	2.8511e-15	-7.89698	0.134142	-0.18841	0.0202697	1.46992e-20	-9.29515	1	NA	NA	NA	NA	1	0	0	1
rs413778	17	43716885	A	G	0.1703	-0.08729	0.010858	9.0248e-16	-8.03923	0.13414	-0.187379	0.0202671	2.34223e-20	-9.24546	1	NA	NA	NA	NA	1	0	0	1
rs41382552	17	44118999	A	G	0.1718	-0.085885	0.010906	3.4087e-15	-7.87502	0.134142	-0.188369	0.020269	1.49354e-20	-9.29346	1	NA	NA	NA	NA	1	0	0	1
rs41384744	17	44137070	A	G	0.1756	-0.071616	0.012221	4.6315e-09	-5.86008	0.154204	-0.18144	0.0212958	1.59538e-17	-8.52001	0.999997	NA	NA	NA	NA	1	0	0	1
rs413917	17	43723189	G	A	0.1742	-0.085755	0.010916	3.9739e-15	-7.8559	0.161449	-0.196906	0.0205219	8.39925e-22	-9.59491	1	NA	NA	NA	NA	1	0	0	1
rs41399444	17	44121469	C	T	0.1719	-0.075013	0.012104	5.7462e-10	-6.19737	0.134142	-0.18838	0.0202697	1.4906e-20	-9.29367	1	NA	NA	NA	NA	1	0	0	1
rs41437445	17	44116238	G	A	0.1718	-0.085697	0.010861	3.0116e-15	-7.89034	0.134142	-0.188395	0.0202697	1.48023e-20	-9.29441	1	NA	NA	NA	NA	1	0	0	1
rs41437546	11	1103991	G	C	0.1072	0.03004	0.015508	0.052734	1.93706	0.0868594	-0.14659	0.0265841	3.50389e-08	-5.51419	0.932242	NA	NA	NA	NA	1	0	0	1
rs4145623	1	214635646	T	C	0.7946	0.020439	0.010619	0.054269	1.92476	0.789375	0.084614	0.0181199	3.01694e-06	4.66966	0.917753	NA	NA	NA	NA	1	0	0	1
rs41490145	17	44334288	C	G	0.1793	-0.070826	0.014728	1.5174e-06	-4.80894	0.1539	-0.22563	0.034447	5.745e-11	-6.55006	0.999062	NA	NA	NA	NA	1	0	0	1
rs41543317	17	44087500	A	G	0.6024	-0.040137	0.0087853	4.9096e-06	-4.56865	0.654412	-0.0652356	0.0160596	4.86344e-05	-4.06209	0.963003	NA	NA	NA	NA	1	0	0	1
rs4233301	1	214635745	T	C	0.7937	0.020237	0.010666	0.057792	1.89734	0.788879	0.0848937	0.0181348	2.85121e-06	4.68126	0.916289	NA	NA	NA	NA	1	0	0	1
rs4233302	1	214636049	T	C	0.7937	0.02024	0.010668	0.057781	1.89726	0.788879	0.084949	0.0181341	2.80651e-06	4.6845	0.916449	NA	NA	NA	NA	1	0	0	1
rs4233304	1	214636369	C	T	0.7937	0.020702	0.010666	0.052252	1.94093	0.788879	0.0849394	0.0181333	2.81115e-06	4.68416	0.919684	NA	NA	NA	NA	1	0	0	1
rs4233306	1	214659598	T	C	0.7857	0.023663	0.010597	0.025552	2.23299	0.783955	0.0871896	0.0180273	1.32129e-06	4.83652	0.943589	NA	NA	NA	NA	1	0	0	1
rs4236271	7	1881369	C	T	0.3661	-0.02423	0.0094611	0.010437	-2.56101	0.358925	-0.0857383	0.0150759	1.29218e-08	-5.6871	0.932394	NA	NA	NA	NA	1	0	0	1
rs4236272	7	1890751	T	C	0.5954	-0.023602	0.008514	0.0055695	-2.77214	0.590438	-0.0665639	0.0147036	5.98133e-06	-4.52705	0.91713	NA	NA	NA	NA	1	0	0	1
rs4239147	17	41229812	A	G	0.3668	0.021103	0.0086988	0.015269	2.42597	0.354806	0.0632219	0.0151005	2.83002e-05	4.18673	0.911877	NA	NA	NA	NA	1	0	0	1
rs4239148	17	41229857	G	A	0.3779	0.024364	0.0088279	0.0057814	2.75989	0.355904	0.0625378	0.0151233	3.54651e-05	4.1352	0.9282	NA	NA	NA	NA	1	0	0	1
rs4255035	7	1864444	C	T	0.4433	0.026409	0.0087871	0.0026521	3.00543	0.467031	0.0737948	0.0151388	1.09057e-06	4.87455	0.97491	NA	NA	NA	NA	1	0	0	1
rs4255564	11	1405725	C	T	0.7173	0.017044	0.0097382	0.080082	1.75022	0.648416	-0.142676	0.0157567	1.36628e-19	-9.05495	0.919698	NA	NA	NA	NA	1	0	0	1
rs4255816	17	44010364	C	G	0.1781	-0.085653	0.010876	3.3901e-15	-7.87541	0.13296	-0.201178	0.021301	3.57064e-21	-9.44451	1	NA	NA	NA	NA	1	0	0	1
rs4256490	7	1890764	G	A	0.3239	-0.023005	0.0087561	0.0086072	-2.62731	0.334963	-0.0881329	0.015318	8.73949e-09	-5.75354	0.938051	NA	NA	NA	NA	1	0	0	1
rs4269744	1	214635597	C	T	0.7824	0.019535	0.010275	0.057274	1.90122	0.787785	0.0865943	0.0180292	1.56312e-06	4.80299	0.921717	NA	NA	NA	NA	1	0	0	1
rs4283261	17	44089921	C	T	0.1718	-0.085068	0.010866	4.9163e-15	-7.82882	0.134142	-0.188853	0.0202712	1.20435e-20	-9.31633	1	NA	NA	NA	NA	1	0	0	1
rs4284238	1	214636442	G	A	0.7939	0.020524	0.010666	0.05432	1.92425	0.788879	0.0849024	0.0181333	2.83925e-06	4.68212	0.918352	NA	NA	NA	NA	1	0	0	1
rs4306472	15	40912611	A	G	0.8238	-0.029197	0.010714	0.006427	-2.72513	0.737147	-0.128097	0.0186853	7.10678e-12	-6.85549	0.94574	NA	NA	NA	NA	1	0	0	1
rs4306559	17	44090236	T	C	0.1718	-0.075213	0.012108	5.2289e-10	-6.21184	0.134142	-0.188826	0.0202719	1.22319e-20	-9.31468	1	NA	NA	NA	NA	1	0	0	1
rs430789	17	44295157	A	G	0.1727	-0.071328	0.014657	1.1358e-06	-4.86648	0.1556	-0.2142	0.033932	2.743e-10	-6.31263	0.999262	NA	NA	NA	NA	1	0	0	1
rs4308665	7	99666641	G	C	0.2823	0.040322	0.0090228	7.8617e-06	4.4689	0.317139	0.104105	0.0156515	2.90331e-11	6.65139	0.998564	NA	NA	NA	NA	1	0	0	1
rs4327091	17	44021717	G	A	0.172	-0.074469	0.012114	7.8878e-10	-6.14735	0.133439	-0.187898	0.0202938	2.06644e-20	-9.25885	0.999999	NA	NA	NA	NA	1	0	0	1
rs4340367	17	41307772	G	A	0.3323	0.018501	0.0088324	0.036198	2.09467	0.34839	0.0667373	0.0151937	1.12091e-05	4.39243	0.909868	NA	NA	NA	NA	1	0	0	1
rs4346244	17	41414293	G	A	0.3346	0.021772	0.0087851	0.013203	2.47829	0.350301	0.066608	0.0151893	1.15885e-05	4.38519	0.935373	NA	NA	NA	NA	1	0	0	1
rs4352088	17	41414679	A	G	0.3309	0.019326	0.0088414	0.028828	2.18585	0.349801	0.0669383	0.0152107	1.07877e-05	4.40075	0.917588	NA	NA	NA	NA	1	0	0	1
rs4356517	17	41409416	T	C	0.3353	0.022585	0.0087611	0.0099395	2.57787	0.350993	0.0710234	0.0160995	1.02646e-05	4.41152	0.942829	NA	NA	NA	NA	1	0	0	1
rs4371195	17	43986420	A	G	0.1721	-0.084303	0.010838	7.3282e-15	-7.77846	0.133943	-0.189085	0.0202661	1.05771e-20	-9.3301	1	NA	NA	NA	NA	1	0	0	1
rs4379359	7	1864415	A	T	0.4458	0.021514	0.0098666	0.029219	2.18049	0.467131	0.0734831	0.0151383	1.20916e-06	4.85413	0.941086	NA	NA	NA	NA	1	0	0	1
rs4383188	17	44197603	T	C	0.1716	-0.072336	0.012043	1.8971e-09	-6.00648	0.134343	-0.188006	0.0202664	1.74744e-20	-9.27674	0.999999	NA	NA	NA	NA	1	0	0	1
rs439558	17	43717803	T	C	0.1724	-0.082566	0.011416	4.7404e-13	-7.23248	0.13434	-0.185832	0.0202204	3.91651e-20	-9.19033	1	NA	NA	NA	NA	1	0	0	1
rs4417527	15	41021280	C	G	0.185	0.023557	0.011747	0.044929	2.00536	0.263095	0.11878	0.01853	1.45419e-10	6.41011	0.937295	NA	NA	NA	NA	1	0	0	1
rs4420508	15	40956681	C	G	0.7174	-0.028954	0.010742	0.0070319	-2.6954	0.736949	-0.127262	0.0186875	9.75913e-12	-6.81001	0.943544	NA	NA	NA	NA	1	0	0	1
rs4421299	7	99660148	G	A	0.2833	0.041605	0.0090226	4.003e-06	4.6112	0.317428	0.104673	0.0156559	2.29596e-11	6.68585	0.999078	NA	NA	NA	NA	1	0	0	1
rs4439732	15	40858217	G	C	0.1798	0.02159	0.010797	0.045549	1.99963	0.259796	0.123373	0.0201115	8.54409e-10	6.13448	0.936924	NA	NA	NA	NA	1	0	0	1
rs4445938	17	41337900	A	C	0.3348	0.021114	0.0087582	0.015919	2.41077	0.350696	0.0679815	0.0151706	7.42525e-06	4.48112	0.938386	NA	NA	NA	NA	1	0	0	1
rs4449693	7	1884630	G	C	0.3266	-0.022346	0.0087633	0.010775	-2.54995	0.335559	-0.0876826	0.0153096	1.02033e-08	-5.72731	0.931457	NA	NA	NA	NA	1	0	0	1
rs4455739	7	1864356	T	G	0.4428	0.021763	0.0099092	0.028076	2.19624	0.467429	0.0745736	0.0151379	8.38012e-07	4.9263	0.943446	NA	NA	NA	NA	1	0	0	1
rs4458759	7	1876081	T	C	0.425	0.026508	0.0083728	0.0015458	3.16597	0.440512	0.0743518	0.0145819	3.4159e-07	5.09892	0.980746	NA	NA	NA	NA	1	0	0	1
rs4471723	17	44205690	C	T	0.174	-0.076112	0.012073	2.8971e-10	-6.30432	0.134478	-0.205532	0.0215685	1.58382e-21	-9.52928	1	NA	NA	NA	NA	1	0	0	1
rs4474219	1	214635405	C	T	0.7937	0.020525	0.010667	0.054325	1.92416	0.788979	0.0849286	0.0181363	2.82989e-06	4.6828	0.91838	NA	NA	NA	NA	1	0	0	1
rs4479290	17	44021744	T	C	0.172	-0.074128	0.012107	9.191e-10	-6.12274	0.133541	-0.18779	0.0202799	2.04593e-20	-9.25992	0.999999	NA	NA	NA	NA	1	0	0	1
