## Supplementary material for "Disentangling the Shared and Differential Genetic Architecture Between COVID-19 and Other Respiratory Disorders: A Multi-Omics Genome-Wide Analysis": B2_IPF.xlsx (part 10 of 11)

### Sheet: T7.commonLoci_cofdr_gwaspw_hypr (continued)
Table 7.Significantly colocalized SNPs detected by cofdr, gwas-pw and hyprcoloc
rs4480328	1	214660148	A	T	0.7066	0.02232	0.010809	0.038936	2.06495	0.784254	0.0892494	0.0180766	7.92191e-07	4.93728	0.936042	NA	NA	NA	NA	1	0	0	1
rs4510068	17	44184828	G	T	0.3836	-0.050808	0.0095187	9.4131e-08	-5.3377	0.401802	-0.071247	0.0147977	1.47404e-06	-4.81472	0.997516	NA	NA	NA	NA	1	0	0	1
rs4520874	17	41415522	A	G	0.3346	0.021393	0.0087852	0.014887	2.43512	0.350302	0.0673097	0.0151889	9.35737e-06	4.43151	0.936377	NA	NA	NA	NA	1	0	0	1
rs4534897	17	41431808	A	G	0.3343	0.023127	0.009188	0.011832	2.51709	0.350402	0.0663993	0.0151869	1.23031e-05	4.37215	0.936577	NA	NA	NA	NA	1	0	0	1
rs4540313	7	1849127	C	T	0.4485	0.019285	0.0086579	0.025918	2.22745	0.431107	0.0641695	0.0145263	9.98624e-06	4.41747	0.922049	NA	NA	NA	NA	1	0	0	1
rs45454598	20	62199321	C	A	0.04178	0.061242	0.028721	0.032984	2.13231	0.0530997	0.188616	0.0410788	4.39955e-06	4.59156	0.928067	NA	NA	NA	NA	1	0	0	1
rs45457497	15	40998342	T	G	0.1792	0.024576	0.01061	0.020538	2.31631	0.2634	0.117741	0.0184952	1.9399e-10	6.36602	0.953874	NA	NA	NA	NA	1	0	0	1
rs45476098	20	62199237	C	T	0.0416	0.059615	0.02881	0.038525	2.06925	0.0530997	0.188429	0.0410788	4.49607e-06	4.58703	0.923513	NA	NA	NA	NA	1	0	0	1
rs4548919	17	44192395	G	T	0.1881	-0.075271	0.012176	6.3376e-10	-6.18192	0.149766	-0.171215	0.0210513	4.17917e-16	-8.13325	1	NA	NA	NA	NA	1	0	0	1
rs4581739	17	44204739	T	C	0.1715	-0.075974	0.01208	3.1898e-10	-6.28924	0.133172	-0.205383	0.021646	2.34965e-21	-9.48824	1	NA	NA	NA	NA	1	0	0	1
rs4584865	17	41424919	C	G	0.3379	0.020747	0.0088796	0.019464	2.33648	0.352071	0.0686585	0.0160682	1.92899e-05	4.27296	0.915476	NA	NA	NA	NA	1	0	0	1
rs4606752	17	44192618	A	G	0.1713	-0.075394	0.012132	5.1423e-10	-6.21447	0.133371	-0.205439	0.0216399	2.23329e-21	-9.49354	1	NA	NA	NA	NA	1	0	0	1
rs4608377	17	44113359	T	C	0.1718	-0.08568	0.010862	3.0727e-15	-7.88805	0.134142	-0.188387	0.0202697	1.48541e-20	-9.29404	1	NA	NA	NA	NA	1	0	0	1
rs4630591	17	44192568	C	T	0.1563	-0.07407	0.013922	1.0358e-07	-5.32036	0.119992	-0.195158	0.0236821	1.71138e-16	-8.24075	0.999924	NA	NA	NA	NA	1	0	0	1
rs4631355	7	1864245	C	A	0.4433	0.026781	0.0087869	0.0023053	3.04783	0.467132	0.073493	0.0151385	1.20555e-06	4.85472	0.97582	NA	NA	NA	NA	1	0	0	1
rs4642714	9	109508208	G	A	0.1931	-0.039584	0.010634	0.00019746	-3.7224	0.264845	0.0794155	0.0176866	7.11755e-06	4.49014	0.977163	NA	NA	NA	NA	1	0	0	1
rs4655254	1	214634299	C	G	0.7096	0.020876	0.010665	0.050301	1.95743	0.788979	0.0849374	0.0181371	2.82584e-06	4.68309	0.920833	NA	NA	NA	NA	1	0	0	1
rs4655255	1	214634352	A	G	0.7949	0.019304	0.010658	0.070095	1.81122	0.788879	0.0846564	0.0181348	3.03892e-06	4.66817	0.908815	NA	NA	NA	NA	1	0	0	1
rs4655258	1	214635088	G	A	0.7937	0.020552	0.010667	0.05402	1.92669	0.788879	0.0848966	0.0181363	2.85438e-06	4.68103	0.918479	NA	NA	NA	NA	1	0	0	1
rs4655348	1	214634793	C	T	0.7951	0.020414	0.010664	0.055588	1.91429	0.788979	0.0849604	0.0181371	2.80841e-06	4.68436	0.917723	NA	NA	NA	NA	1	0	0	1
rs4655349	1	214635249	C	T	0.7938	0.020254	0.010667	0.057611	1.89875	0.788979	0.0849223	0.0181356	2.83207e-06	4.68264	0.916467	NA	NA	NA	NA	1	0	0	1
rs4655352	1	214645353	G	T	0.7911	0.022291	0.010674	0.03678	2.08835	0.785966	0.0838709	0.0180445	3.35183e-06	4.64799	0.928178	NA	NA	NA	NA	1	0	0	1
rs4655355	1	214660723	T	C	0.789	0.022362	0.010809	0.038556	2.06883	0.784255	0.0891943	0.0180796	8.08069e-07	4.93341	0.936206	NA	NA	NA	NA	1	0	0	1
rs4667580	2	169274658	G	A	0.5989	0.014897	0.0089511	0.096059	1.66426	0.585228	-0.0724795	0.0148558	1.06693e-06	-4.87887	0.901823	NA	NA	NA	NA	1	0	0	1
rs4682753	3	44819565	T	G	0.04974	0.051409	0.01843	0.005279	2.78942	0.0450522	0.233091	0.0343682	1.18383e-11	6.78217	0.971983	NA	NA	NA	NA	1	0	0	1
rs4682992	3	44786946	T	A	0.05399	0.038555	0.018289	0.035023	2.1081	0.0449902	0.240108	0.0343464	2.73393e-12	6.99076	0.943273	NA	NA	NA	NA	1	0	0	1
rs4682993	3	44795238	G	T	0.05039	0.038969	0.018233	0.03258	2.13728	0.0450199	0.239685	0.0343357	2.93844e-12	6.98064	0.944875	NA	NA	NA	NA	1	0	0	1
rs4682994	3	44803130	G	A	0.05253	0.038366	0.017792	0.031053	2.15636	0.0451988	0.234479	0.0341792	6.87218e-12	6.86029	0.945899	NA	NA	NA	NA	1	0	0	1
rs4682996	3	44819436	T	C	0.04829	0.0429	0.018698	0.021765	2.29436	0.0449986	0.237966	0.0345207	5.44657e-12	6.89342	0.952857	NA	NA	NA	NA	1	0	0	1
rs4719317	7	1887871	T	C	0.5987	-0.023876	0.0085489	0.0052247	-2.79287	0.590934	-0.0657594	0.0147058	7.76149e-06	-4.47166	0.912493	NA	NA	NA	NA	1	0	0	1
rs4719318	7	1887930	G	A	0.3379	-0.026342	0.0085744	0.0021251	-3.07217	0.337153	-0.0899013	0.0152567	3.80171e-09	-5.8926	0.966253	NA	NA	NA	NA	1	0	0	1
rs4719319	7	1888094	G	A	0.3247	-0.022277	0.0087499	0.010899	-2.54597	0.335461	-0.0878177	0.0153022	9.53026e-09	-5.73888	0.931113	NA	NA	NA	NA	1	0	0	1
rs4719320	7	1888294	C	G	0.5721	-0.024419	0.0085075	0.0041	-2.87029	0.590633	-0.0661718	0.0146942	6.69179e-06	-4.50326	0.923741	NA	NA	NA	NA	1	0	0	1
rs4719322	7	1891403	A	T	0.5723	-0.024147	0.0085161	0.0045758	-2.83545	0.590438	-0.0673777	0.0147038	4.5983e-06	-4.58233	0.928674	NA	NA	NA	NA	1	0	0	1
rs4719323	7	1891483	A	G	0.6002	-0.024007	0.0085282	0.0048781	-2.81501	0.590538	-0.0668641	0.0147075	5.4607e-06	-4.54626	0.923313	NA	NA	NA	NA	1	0	0	1
rs4719330	7	1914613	A	G	0.6377	-0.020519	0.0087535	0.019074	-2.34409	0.621279	-0.0752785	0.0149447	4.72535e-07	-5.03714	0.90562	NA	NA	NA	NA	1	0	0	1
rs4721090	7	1873084	T	C	0.3425	-0.024021	0.0085606	0.005016	-2.80599	0.335865	-0.0897253	0.0152991	4.49847e-09	-5.86474	0.951245	NA	NA	NA	NA	1	0	0	1
rs4721112	7	1889466	T	C	0.6097	-0.02363	0.0089525	0.0083019	-2.63949	0.600859	-0.06801	0.0147967	4.30063e-06	-4.5963	0.91113	NA	NA	NA	NA	1	0	0	1
rs4721118	7	1891303	A	G	0.5947	-0.024786	0.0085038	0.0035608	-2.9147	0.590439	-0.0674067	0.0147029	4.54913e-06	-4.58457	0.935441	NA	NA	NA	NA	1	0	0	1
rs4721121	7	1892565	T	C	0.3386	-0.02624	0.008603	0.0022872	-3.0501	0.337458	-0.0899244	0.0152741	3.92321e-09	-5.8874	0.965189	NA	NA	NA	NA	1	0	0	1
rs4721122	7	1893311	C	G	0.3459	-0.024326	0.0095334	0.010721	-2.55166	0.337553	-0.0885888	0.0152721	6.60451e-09	-5.80068	0.931661	NA	NA	NA	NA	1	0	0	1
rs4721134	7	1912057	G	A	0.3361	-0.028183	0.0087985	0.0013596	-3.20316	0.350004	-0.0885615	0.0157829	2.00906e-08	-5.61122	0.971853	NA	NA	NA	NA	1	0	0	1
rs4721135	7	1912222	A	G	0.381	-0.024405	0.0084381	0.0038253	-2.89224	0.38209	-0.0828549	0.0148258	2.2894e-08	-5.58858	0.956473	NA	NA	NA	NA	1	0	0	1
rs4721143	7	1918179	T	G	0.6335	-0.01997	0.0086907	0.021569	-2.29786	0.618302	-0.0759959	0.0149321	3.59111e-07	-5.08945	0.901482	NA	NA	NA	NA	1	0	0	1
rs4721146	7	1919539	C	T	0.3627	-0.022681	0.0086511	0.0087473	-2.62175	0.375284	-0.0868286	0.0149455	6.25916e-09	-5.80968	0.937631	NA	NA	NA	NA	1	0	0	1
rs4721167	7	1933224	C	T	0.3548	-0.019912	0.0087022	0.022126	-2.28816	0.365043	-0.0830929	0.0150547	3.40147e-08	-5.51941	0.904422	NA	NA	NA	NA	1	0	0	1
rs4721217	7	1973579	C	T	0.3585	-0.023309	0.0086988	0.0073712	-2.67956	0.380497	-0.09028	0.0149578	1.58338e-09	-6.03564	0.942285	NA	NA	NA	NA	1	0	0	1
rs4721264	7	2012997	G	A	0.3613	-0.019756	0.0086026	0.021644	-2.29652	0.399502	-0.07733	0.0149401	2.26682e-07	-5.17601	0.902877	NA	NA	NA	NA	1	0	0	1
rs4727442	7	99574132	C	A	0.3818	0.025658	0.0085203	0.0026003	3.0114	0.428534	0.109765	0.0147966	1.18682e-13	7.41825	0.978222	NA	NA	NA	NA	1	0	0	1
rs4727443	7	99593346	C	A	0.3806	0.02675	0.0094244	0.0045342	2.83838	0.425768	0.124599	0.014722	2.59543e-17	8.46347	0.973486	NA	NA	NA	NA	1	0	0	1
rs4727444	7	99614851	T	A	0.3205	0.041975	0.011015	0.00013866	3.81071	0.368054	0.179513	0.0208073	6.27689e-18	8.62739	0.993035	NA	NA	NA	NA	1	0	0	1
rs4727445	7	99639400	C	T	0.282	0.0414	0.0090777	5.0996e-06	4.56063	0.316126	0.108959	0.0156833	3.72012e-12	6.94743	0.998917	NA	NA	NA	NA	1	0	0	1
rs4728148	7	128731560	T	C	0.2319	0.020723	0.0097064	0.032762	2.13498	0.271187	-0.0884334	0.0171166	2.38482e-07	-5.16653	0.942262	NA	NA	NA	NA	1	0	0	1
rs4729560	7	99579152	T	G	0.3822	0.025611	0.0084987	0.002583	3.01352	0.431412	0.108419	0.014808	2.44905e-13	7.32167	0.978275	NA	NA	NA	NA	1	0	0	1
rs4729573	7	99665798	C	T	0.2657	0.033402	0.010092	0.00093336	3.30975	0.300261	0.106805	0.0165263	1.02844e-10	6.46271	0.984924	NA	NA	NA	NA	1	0	0	1
rs4731542	7	128730606	C	A	0.2287	0.022707	0.0097702	0.020121	2.32411	0.269204	-0.0901425	0.0171518	1.47561e-07	-5.25558	0.952748	NA	NA	NA	NA	1	0	0	1
rs4731543	7	128730612	C	T	0.2278	0.0224	0.0097913	0.022151	2.28775	0.268601	-0.0899559	0.0171692	1.6111e-07	-5.23939	0.950893	NA	NA	NA	NA	1	0	0	1
rs476167	6	28065888	T	C	0.2757	0.016583	0.0092498	0.073	1.7928	0.287874	0.0779194	0.0160071	1.12839e-06	4.86782	0.915709	NA	NA	NA	NA	1	0	0	1
rs4763	17	43471489	G	A	0.1423	-0.070279	0.01144	8.0754e-10	-6.14327	0.12185	-0.174278	0.0234495	1.06906e-13	-7.43208	0.999999	NA	NA	NA	NA	1	0	0	1
rs4791661	17	16008708	G	A	0.4918	0.03884	0.008577	5.9442e-06	4.52839	0.44405	0.048452	0.0151584	0.00139167	3.19637	0.902784	NA	NA	NA	NA	1	0	0	1
rs4791662	17	16008872	T	C	0.4969	0.03743	0.0085132	1.0993e-05	4.3967	0.44445	0.0506644	0.0151444	0.000821576	3.34542	0.917909	NA	NA	NA	NA	1	0	0	1
rs4792827	17	44131305	T	C	0.5358	-0.042757	0.0088702	1.4338e-06	-4.8203	0.599299	-0.0571891	0.0150536	0.000145265	-3.79903	0.944997	NA	NA	NA	NA	1	0	0	1
rs4792843	17	44243179	A	G	0.1713	-0.073206	0.013197	2.9063e-08	-5.54717	0.133669	-0.20371	0.0216411	4.81706e-21	-9.4131	0.999979	NA	NA	NA	NA	1	0	0	1
rs4792844	17	44242969	T	C	0.1722	-0.076714	0.012162	2.8335e-10	-6.30768	0.134542	-0.187183	0.0202859	2.77598e-20	-9.22728	1	NA	NA	NA	NA	1	0	0	1
rs4792845	17	44242788	C	T	0.172	-0.075904	0.012148	4.1508e-10	-6.24827	0.155341	-0.186992	0.0202918	3.10802e-20	-9.21516	1	NA	NA	NA	NA	1	0	0	1
rs4792849	17	43395178	A	G	0.731	0.023855	0.0096632	0.013562	2.46864	0.689771	0.0667859	0.0161786	3.65855e-05	4.12805	0.907521	NA	NA	NA	NA	1	0	0	1
rs4792891	17	43973498	T	G	0.2901	-0.043458	0.0096527	6.7259e-06	-4.50216	0.235259	-0.0939873	0.0167483	2.00281e-08	-5.61176	0.997219	NA	NA	NA	NA	1	0	0	1
rs4792978	17	41291779	G	T	0.3327	0.019976	0.00875	0.022431	2.28297	0.34849	0.0656471	0.0151928	1.55362e-05	4.32095	0.916773	NA	NA	NA	NA	1	0	0	1
rs4793194	17	41218333	G	A	0.3322	0.019131	0.0087417	0.028631	2.18848	0.348287	0.06484	0.0151952	1.97988e-05	4.26715	0.903318	NA	NA	NA	NA	1	0	0	1
rs4793209	17	41292427	C	G	0.3324	0.018532	0.0088029	0.035278	2.10522	0.347889	0.0657704	0.0152159	1.54283e-05	4.32248	0.903114	NA	NA	NA	NA	1	0	0	1
rs4793215	17	41318932	G	A	0.3288	0.018875	0.0088303	0.032554	2.13753	0.34789	0.066596	0.0152124	1.19909e-05	4.37775	0.911731	NA	NA	NA	NA	1	0	0	1
rs4793217	17	41346283	G	A	0.3314	0.019894	0.0088137	0.024	2.25717	0.349898	0.0648821	0.0151814	1.92174e-05	4.27379	0.909609	NA	NA	NA	NA	1	0	0	1
rs4793226	17	41405417	A	G	0.3354	0.021977	0.0087575	0.012091	2.50951	0.350303	0.0670642	0.015189	1.00861e-05	4.41532	0.939419	NA	NA	NA	NA	1	0	0	1
rs4793231	17	41427469	A	G	0.3308	0.018608	0.0088475	0.035445	2.10319	0.3499	0.0659728	0.0152105	1.4423e-05	4.33732	0.904657	NA	NA	NA	NA	1	0	0	1
rs4793233	17	41435437	G	C	0.3355	0.021086	0.0092455	0.022567	2.28068	0.350502	0.0659357	0.0151961	1.43138e-05	4.33899	0.918458	NA	NA	NA	NA	1	0	0	1
rs4793234	17	41436183	A	G	0.3341	0.021296	0.0092493	0.021313	2.30244	0.350501	0.0657	0.0151979	1.53946e-05	4.32297	0.918383	NA	NA	NA	NA	1	0	0	1
rs4793236	17	41436440	T	C	0.3363	0.02185	0.0092641	0.018349	2.35857	0.350501	0.0656423	0.0151979	1.56618e-05	4.31917	0.921919	NA	NA	NA	NA	1	0	0	1
rs4807615	19	4619925	T	G	0.6295	-0.043282	0.010762	5.7819e-05	-4.02174	0.655219	-0.075226	0.0171634	1.17098e-05	-4.38292	0.972963	NA	NA	NA	NA	1	0	0	1
rs4807620	19	4630999	G	T	0.6089	0.037676	0.0088032	1.8705e-05	4.27981	0.606251	0.0640218	0.0192803	0.000898328	3.32057	0.911189	NA	NA	NA	NA	1	0	0	1
rs4807621	19	4631964	T	C	0.724	0.033206	0.009795	0.0006988	3.3901	0.720549	0.0687995	0.0183201	0.000173054	3.75542	0.919904	NA	NA	NA	NA	1	0	0	1
rs4807625	19	4731026	C	T	0.3353	-0.076911	0.0093069	1.4104e-16	-8.26387	0.322913	-0.0719706	0.016548	1.36636e-05	-4.3492	0.985985	NA	NA	NA	NA	1	0	0	1
rs4807626	19	4731091	A	G	0.4	-0.057605	0.010142	1.3474e-08	-5.67985	0.367207	-0.0767415	0.0160979	1.86815e-06	-4.76719	0.997041	NA	NA	NA	NA	1	0	0	1
rs4870991	8	120884536	G	T	0.3208	-0.037573	0.0091872	4.3201e-05	-4.08971	0.271643	-0.0600257	0.0163486	0.000241017	-3.67162	0.903197	NA	NA	NA	NA	1	0	0	1
rs4871012	8	120907974	T	A	0.5168	0.030912	0.008516	0.00028355	3.62987	0.605046	0.0662621	0.0152124	1.32589e-05	4.35579	0.977329	NA	NA	NA	NA	1	0	0	1
rs4871013	8	120907990	C	T	0.5317	0.029247	0.0085109	0.00058951	3.43642	0.605951	0.065143	0.0152216	1.87188e-05	4.27965	0.968672	NA	NA	NA	NA	1	0	0	1
rs4871772	8	120907895	A	C	0.5309	0.030728	0.0085144	0.00030742	3.60894	0.605046	0.0664572	0.0152117	1.24927e-05	4.36881	0.977367	NA	NA	NA	NA	1	0	0	1
rs4871773	8	120907911	C	T	0.531	0.031021	0.0085149	0.00026929	3.64314	0.605046	0.0661715	0.015211	1.35987e-05	4.35024	0.977409	NA	NA	NA	NA	1	0	0	1
rs4871787	8	120936418	G	T	0.4621	-0.032422	0.0085164	0.00014065	-3.80701	0.389481	-0.0654718	0.0152311	1.71909e-05	-4.29856	0.960297	NA	NA	NA	NA	1	0	0	1
rs4881748	11	1414580	G	A	0.1974	-0.029503	0.011882	0.013033	-2.483	0.180561	0.213615	0.0192636	1.41809e-28	11.089	0.924757	NA	NA	NA	NA	1	0	0	1
rs4907468	13	113530905	C	T	0.5991	-0.048311	0.0087679	3.59e-08	-5.50999	0.573408	0.0601444	0.0154126	9.52854e-05	3.90229	0.972885	NA	NA	NA	NA	1	0	0	1
rs4924484	15	40888753	T	C	0.8237	-0.027913	0.010741	0.0093591	-2.59873	0.737148	-0.127208	0.0186941	1.01272e-11	-6.80468	0.935865	NA	NA	NA	NA	1	0	0	1
rs4924487	15	40922915	G	C	0.7245	-0.033716	0.010757	0.0017222	-3.13433	0.737048	-0.127087	0.018706	1.09119e-11	-6.79393	0.969148	NA	NA	NA	NA	1	0	0	1
rs4924488	15	40923912	G	A	0.8235	-0.03003	0.01072	0.0050888	-2.80131	0.736949	-0.127434	0.0186932	9.28598e-12	-6.81716	0.951028	NA	NA	NA	NA	1	0	0	1
rs4924490	15	40961371	C	T	0.8442	-0.028837	0.011584	0.012794	-2.48938	0.774612	-0.126455	0.0189042	2.24317e-11	-6.68925	0.926124	NA	NA	NA	NA	1	0	0	1
rs4924491	15	40963034	A	T	0.7242	-0.032402	0.011087	0.0034735	-2.92252	0.737843	-0.129238	0.0187844	5.98217e-12	-6.88007	0.958508	NA	NA	NA	NA	1	0	0	1
rs4924495	15	40993710	C	T	0.53	0.014662	0.0084263	0.081858	1.74003	0.601916	0.072907	0.0156052	2.98348e-06	4.67195	0.90309	NA	NA	NA	NA	1	0	0	1
rs4924500	15	41015751	A	G	0.1778	0.025044	0.010636	0.018543	2.35464	0.262896	0.118892	0.0185228	1.37464e-10	6.41868	0.955636	NA	NA	NA	NA	1	0	0	1
rs4947263	6	29133642	C	T	0.08145	0.037074	0.016544	0.025033	2.24093	0.0925372	0.125559	0.0275223	5.06479e-06	4.56209	0.933308	NA	NA	NA	NA	1	0	0	1
rs4949660	1	78025459	T	C	0.3833	0.030238	0.009055	0.00083963	3.33937	0.329174	0.0587031	0.0158189	0.000206481	3.71095	0.911049	NA	NA	NA	NA	1	0	0	1
rs4955567	3	169082952	G	A	0.5396	0.042424	0.008651	9.3909e-07	4.90394	0.585174	0.0576712	0.0150602	0.000128472	3.82937	0.967721	NA	NA	NA	NA	1	0	0	1
rs495828	9	136154867	G	T	0.2032	0.090438	0.010083	2.9829e-19	8.96935	0.223021	0.0541436	0.0173468	0.00180089	3.12124	0.901191	NA	NA	NA	NA	1	0	0	1
rs4963049	11	1236427	G	A	0.8966	-0.036265	0.016038	0.023744	-2.26119	0.90453	0.171461	0.0280963	1.04347e-09	6.10262	0.901213	NA	NA	NA	NA	1	0	0	1
rs4970918	1	150553348	G	A	0.5216	0.020537	0.0084769	0.015405	2.4227	0.525132	0.0752794	0.0146029	2.53499e-07	5.1551	0.957092	NA	NA	NA	NA	1	0	0	1
rs4970923	1	150608300	A	G	0.5122	0.018258	0.0085113	0.031941	2.14515	0.504188	0.0714229	0.0146401	1.06848e-06	4.87859	0.939616	NA	NA	NA	NA	1	0	0	1
rs4971041	1	150537357	C	T	0.5363	0.023005	0.0089811	0.010424	2.56149	0.537467	0.0658034	0.0152633	1.62349e-05	4.31123	0.934016	NA	NA	NA	NA	1	0	0	1
rs4988900	17	44342378	G	A	0.435	0.047688	0.010573	6.4699e-06	4.51036	0.440299	0.0735454	0.0167344	1.10846e-05	4.39486	0.990966	NA	NA	NA	NA	1	0	0	1
rs4994763	7	1928823	C	T	0.6068	-0.024869	0.0084574	0.0032768	-2.9405	0.587605	-0.0803246	0.01477	5.37699e-08	-5.43837	0.959023	NA	NA	NA	NA	1	0	0	1
rs536704	6	28092603	T	G	0.2768	0.01777	0.0092365	0.054371	1.92389	0.287972	0.0777177	0.0160068	1.20215e-06	4.85528	0.924943	NA	NA	NA	NA	1	0	0	1
rs55640412	15	40851930	T	C	0.17	0.019059	0.010973	0.082415	1.7369	0.258633	0.118132	0.0188328	3.54854e-10	6.27269	0.919208	NA	NA	NA	NA	1	0	0	1
rs55642947	17	43510187	G	C	0.142	-0.073546	0.011498	1.5926e-10	-6.39642	0.122521	-0.162513	0.0219563	1.34484e-13	-7.40167	1	NA	NA	NA	NA	1	0	0	1
rs55649944	17	44119463	C	T	0.1672	-0.088435	0.011488	1.381e-14	-7.69803	0.1281	-0.19213	0.03295	5.511e-09	-5.83096	0.999981	NA	NA	NA	NA	1	0	0	1
rs55653937	17	44316076	G	T	0.1691	-0.076203	0.012375	7.3728e-10	-6.15782	0.153393	-0.185416	0.0214388	5.2131e-18	-8.64861	0.999999	NA	NA	NA	NA	1	0	0	1
rs55661644	3	44869509	G	T	0.05283	0.045842	0.018124	0.011426	2.52935	0.0476593	0.234363	0.0329612	1.15819e-12	7.11027	0.96297	NA	NA	NA	NA	1	0	0	1
rs55662347	17	44070545	G	A	0.1707	-0.086104	0.01083	1.8524e-15	-7.95051	0.134141	-0.189439	0.0202517	8.41963e-21	-9.35425	1	NA	NA	NA	NA	1	0	0	1
rs55669501	17	44202564	G	A	0.1716	-0.075329	0.012076	4.4409e-10	-6.23791	0.154744	-0.188728	0.0203028	1.46272e-20	-9.29568	1	NA	NA	NA	NA	1	0	0	1
rs55672516	17	44201680	A	C	0.1716	-0.075512	0.012133	4.8597e-10	-6.22369	0.134143	-0.188875	0.0202949	1.32114e-20	-9.3065	1	NA	NA	NA	NA	1	0	0	1
rs55682376	17	43991888	G	A	0.1703	-0.083905	0.010847	1.031e-14	-7.73532	0.134142	-0.189525	0.0202632	8.50801e-21	-9.35314	1	NA	NA	NA	NA	1	0	0	1
rs55685451	17	44001957	T	G	0.1721	-0.085357	0.010872	4.1348e-15	-7.85109	0.13296	-0.202092	0.0212939	2.29665e-21	-9.49062	1	NA	NA	NA	NA	1	0	0	1
rs55686102	17	44202608	C	T	0.1715	-0.075234	0.012082	4.7561e-10	-6.22695	0.134044	-0.188977	0.0202995	1.2849e-20	-9.30945	1	NA	NA	NA	NA	1	0	0	1
rs55690782	17	44137311	G	A	0.1717	-0.085856	0.010912	3.6082e-15	-7.86804	0.134141	-0.188668	0.0202791	1.35815e-20	-9.30356	1	NA	NA	NA	NA	1	0	0	1
rs55691306	17	43978295	G	C	0.1749	-0.073668	0.012076	1.0599e-09	-6.10036	0.134142	-0.189023	0.0202534	1.02996e-20	-9.33292	0.999999	NA	NA	NA	NA	1	0	0	1
rs55692232	17	44164323	G	A	0.1716	-0.085847	0.010869	2.8244e-15	-7.89833	0.134043	-0.188132	0.0202802	1.74952e-20	-9.27661	1	NA	NA	NA	NA	1	0	0	1
rs55703644	17	44274766	T	C	0.1695	-0.079471	0.013152	1.5181e-09	-6.0425	0.129	-0.15839	0.028617	3.113e-08	-5.53482	0.999919	NA	NA	NA	NA	1	0	0	1
rs55709241	17	44041101	T	C	0.1714	-0.085683	0.010866	3.1304e-15	-7.88542	0.133136	-0.188367	0.0203323	1.96113e-20	-9.26443	1	NA	NA	NA	NA	1	0	0	1
rs55711941	17	44040823	C	T	0.1721	-0.084716	0.010842	5.5593e-15	-7.81369	0.134041	-0.189207	0.0202644	9.91461e-21	-9.33695	1	NA	NA	NA	NA	1	0	0	1
rs55714296	17	44137189	A	T	0.1772	-0.086856	0.010927	1.8889e-15	-7.94875	0.135441	-0.188469	0.0202941	1.58911e-20	-9.28686	1	NA	NA	NA	NA	1	0	0	1
rs55726761	17	44099669	G	A	0.1883	-0.074362	0.012225	1.1828e-09	-6.08278	0.151754	-0.171285	0.0210617	4.2049e-16	-8.13251	0.999999	NA	NA	NA	NA	1	0	0	1
rs55735563	17	44165596	C	T	0.1677	-0.078095	0.013044	2.1354e-09	-5.98704	0.1273	-0.1932	0.033087	5.245e-09	-5.83915	0.999981	NA	NA	NA	NA	1	0	0	1
rs55736025	17	44072017	C	A	0.1706	-0.07564	0.012072	3.7147e-10	-6.26574	0.134042	-0.189571	0.0202523	7.9364e-21	-9.36049	1	NA	NA	NA	NA	1	0	0	1
rs55744103	17	44316280	T	C	0.1685	-0.078319	0.013204	3.0022e-09	-5.93146	0.18	-0.11898	0.031002	0.0001242	-3.83782	0.952243	NA	NA	NA	NA	1	0	0	1
rs55746658	17	44034575	T	C	0.1738	-0.067727	0.014433	2.6971e-06	-4.69251	0.1469	-0.18473	0.038597	1.7e-06	-4.78612	0.995537	NA	NA	NA	NA	1	0	0	1
rs55760800	17	43996908	T	G	0.1705	-0.075301	0.012124	5.263e-10	-6.2109	0.133944	-0.189401	0.020275	9.48559e-21	-9.34164	1	NA	NA	NA	NA	1	0	0	1
rs55780786	17	44209875	T	C	0.1715	-0.075619	0.012087	3.95e-10	-6.25623	0.134144	-0.189235	0.0202992	1.13891e-20	-9.32226	1	NA	NA	NA	NA	1	0	0	1
rs55780945	17	44040120	C	T	0.1719	-0.08514	0.010852	4.3104e-15	-7.84556	0.134041	-0.188846	0.0202644	1.17329e-20	-9.3191	1	NA	NA	NA	NA	1	0	0	1
rs55788597	17	44003397	T	A	0.1749	-0.085684	0.010926	4.4172e-15	-7.84221	0.13296	-0.201138	0.0213022	3.65196e-21	-9.44215	1	NA	NA	NA	NA	1	0	0	1
rs55788678	17	43992233	C	T	0.1702	-0.083972	0.010856	1.0315e-14	-7.73508	0.133743	-0.190776	0.0202886	5.29677e-21	-9.40312	1	NA	NA	NA	NA	1	0	0	1
rs55793500	17	43479748	T	C	0.1448	-0.068077	0.011331	1.8754e-09	-6.00803	0.122821	-0.153732	0.021849	1.97699e-12	-7.0361	0.999999	NA	NA	NA	NA	1	0	0	1
rs55794067	17	44188764	T	C	0.1701	-0.075656	0.012154	4.8239e-10	-6.22478	0.133272	-0.206124	0.0216387	1.63895e-21	-9.52572	1	NA	NA	NA	NA	1	0	0	1
rs55802590	17	44201344	G	C	0.1745	-0.075549	0.012129	4.6951e-10	-6.22879	0.134145	-0.188836	0.0202867	1.29821e-20	-9.30836	1	NA	NA	NA	NA	1	0	0	1
rs55810795	17	43992283	A	G	0.1704	-0.084444	0.010848	7.0137e-15	-7.78429	0.133843	-0.190298	0.0202821	6.43884e-21	-9.38256	1	NA	NA	NA	NA	1	0	0	1
rs55813014	11	1267325	T	C	0.4889	0.01932	0.0093593	0.03899	2.06426	0.508176	-0.16349	0.0153274	1.45916e-26	-10.6666	0.940333	NA	NA	NA	NA	1	0	0	1
rs55821155	17	44032470	C	G	0.1782	-0.074628	0.01209	6.7183e-10	-6.1727	0.134041	-0.188508	0.0202483	1.28033e-20	-9.30983	1	NA	NA	NA	NA	1	0	0	1
rs55823844	17	43978320	G	A	0.1722	-0.073245	0.012082	1.3406e-09	-6.06232	0.134142	-0.189103	0.0202527	9.89382e-21	-9.33718	0.999999	NA	NA	NA	NA	1	0	0	1
rs558240	9	136157133	G	A	0.3595	0.029144	0.0086471	0.00075066	3.37038	0.330465	0.0580363	0.0152828	0.00014617	3.79749	0.923955	NA	NA	NA	NA	1	0	0	1
rs55825513	17	44176215	G	A	0.169	-0.077009	0.013004	3.1796e-09	-5.92195	0.1283	-0.1612	0.028617	1.77e-08	-5.63302	0.999948	NA	NA	NA	NA	1	0	0	1
rs55831516	17	44148267	C	T	0.1715	-0.0858	0.010895	3.4006e-15	-7.87517	0.134043	-0.188906	0.0202791	1.21605e-20	-9.3153	1	NA	NA	NA	NA	1	0	0	1
rs55839153	7	99752566	G	A	0.1886	0.039318	0.012226	0.0012998	3.21593	0.17346	0.0829381	0.0187229	9.43364e-06	4.42976	0.969474	NA	NA	NA	NA	1	0	0	1
rs55841786	17	43978308	T	C	0.1691	-0.074813	0.012964	7.8836e-09	-5.77083	0.1274	-0.1643	0.028647	9.737e-09	-5.73533	0.999964	NA	NA	NA	NA	1	0	0	1
rs55843113	11	1359853	C	T	0.1767	0.022922	0.012624	0.069408	1.81575	0.144012	-0.132707	0.0201699	4.72184e-11	-6.57945	0.924515	NA	NA	NA	NA	1	0	0	1
rs55862611	1	150546316	G	A	0.5366	0.020452	0.0084935	0.016044	2.40796	0.537926	0.0718949	0.0146462	9.16407e-07	4.90879	0.953816	NA	NA	NA	NA	1	0	0	1
rs55864131	17	44163411	T	C	0.1716	-0.086079	0.010867	2.3558e-15	-7.92114	0.134043	-0.188159	0.0202796	1.72269e-20	-9.27826	1	NA	NA	NA	NA	1	0	0	1
rs55874169	17	44014384	G	A	0.1722	-0.084438	0.010842	6.8192e-15	-7.78805	0.134142	-0.188367	0.0202448	1.34693e-20	-9.30445	1	NA	NA	NA	NA	1	0	0	1
rs55881134	17	44109248	G	A	0.1718	-0.085644	0.010862	3.1507e-15	-7.88474	0.134142	-0.188623	0.020271	1.33946e-20	-9.30504	1	NA	NA	NA	NA	1	0	0	1
rs55885063	17	44202952	C	G	0.1777	-0.075656	0.012132	4.4839e-10	-6.23607	0.134143	-0.188361	0.0202963	1.68546e-20	-9.28059	1	NA	NA	NA	NA	1	0	0	1
rs55886080	17	44072041	T	A	0.1734	-0.086007	0.010831	2.0137e-15	-7.94082	0.134042	-0.189526	0.0202523	8.10591e-21	-9.35826	1	NA	NA	NA	NA	1	0	0	1
rs55892034	8	120943507	T	G	0.4622	-0.032261	0.0085328	0.00015634	-3.78082	0.389781	-0.0661267	0.0152321	1.4166e-05	-4.34127	0.962776	NA	NA	NA	NA	1	0	0	1
rs55893711	17	44119320	C	T	0.1715	-0.073908	0.012159	1.2133e-09	-6.07846	0.134142	-0.188619	0.020271	1.34168e-20	-9.30486	0.999999	NA	NA	NA	NA	1	0	0	1
rs55900347	17	44176092	G	A	0.1717	-0.075781	0.012117	4.0012e-10	-6.25411	0.134142	-0.188044	0.0202861	1.86859e-20	-9.26959	1	NA	NA	NA	NA	1	0	0	1
rs55907036	17	44042366	G	A	0.1717	-0.074479	0.012039	6.1608e-10	-6.18648	0.133541	-0.19059	0.0202984	6.03517e-21	-9.38938	1	NA	NA	NA	NA	1	0	0	1
rs55909047	17	44209957	A	G	0.1716	-0.076292	0.012137	3.2621e-10	-6.2859	0.133171	-0.206189	0.0216524	1.68786e-21	-9.52267	1	NA	NA	NA	NA	1	0	0	1
rs55913645	17	44070956	T	A	0.1734	-0.086423	0.010875	1.9108e-15	-7.94694	0.134042	-0.189534	0.0202523	8.07742e-21	-9.35863	1	NA	NA	NA	NA	1	0	0	1
rs55929190	17	44147599	G	C	0.1714	-0.086016	0.010897	2.9357e-15	-7.89355	0.134043	-0.188402	0.020281	1.54918e-20	-9.28957	1	NA	NA	NA	NA	1	0	0	1
rs55929431	17	44000202	G	A	0.1724	-0.085404	0.010866	3.8545e-15	-7.85975	0.133059	-0.201349	0.0212863	3.10611e-21	-9.4591	1	NA	NA	NA	NA	1	0	0	1
rs55933304	17	43992305	G	A	0.1704	-0.083738	0.01085	1.1856e-14	-7.71779	0.133843	-0.190358	0.0202801	6.20842e-21	-9.3864	1	NA	NA	NA	NA	1	0	0	1
rs55938083	6	7565376	C	T	0.2751	0.021029	0.0094119	0.025466	2.2343	0.277936	0.136306	0.0173255	3.62282e-15	7.86733	0.94995	NA	NA	NA	NA	1	0	0	1
rs55946323	17	44031946	A	G	0.172	-0.08541	0.010847	3.4258e-15	-7.87407	0.13414	-0.188878	0.0202483	1.0781e-20	-9.32808	1	NA	NA	NA	NA	1	0	0	1
rs55947022	17	44147574	G	A	0.1714	-0.085933	0.010897	3.1211e-15	-7.88593	0.134043	-0.188402	0.020281	1.54918e-20	-9.28957	1	NA	NA	NA	NA	1	0	0	1
rs55948146	7	1866953	G	C	0.593	0.021411	0.01005	0.03313	2.13045	0.647342	0.0862896	0.015724	4.0708e-08	5.48775	0.944025	NA	NA	NA	NA	1	0	0	1
rs55955207	17	44165594	C	A	0.1677	-0.078079	0.013044	2.1555e-09	-5.98582	0.1284	-0.16178	0.028773	1.882e-08	-5.62263	0.999946	NA	NA	NA	NA	1	0	0	1
rs55969052	7	99650317	T	C	0.2828	0.040187	0.0090082	8.1498e-06	4.46116	0.317125	0.106776	0.015655	9.06744e-12	6.82058	0.998531	NA	NA	NA	NA	1	0	0	1
rs55972730	17	44155707	C	T	0.1716	-0.086479	0.01087	1.7847e-15	-7.95575	0.134043	-0.188147	0.0202802	1.73737e-20	-9.27736	1	NA	NA	NA	NA	1	0	0	1
rs55978005	17	44031540	G	T	0.1721	-0.085015	0.010845	4.5278e-15	-7.8391	0.134141	-0.188425	0.0202478	1.3281e-20	-9.30594	1	NA	NA	NA	NA	1	0	0	1
rs55987700	17	44161146	T	G	0.169	-0.087971	0.011488	1.8936e-14	-7.65764	0.1284	-0.1633	0.028603	1.135e-08	-5.70919	0.999966	NA	NA	NA	NA	1	0	0	1
rs56002706	17	44000505	C	T	0.1721	-0.085502	0.010871	3.6781e-15	-7.86515	0.133158	-0.202133	0.0212864	2.1832e-21	-9.4959	1	NA	NA	NA	NA	1	0	0	1
rs56020833	17	43509778	C	T	0.1392	-0.061431	0.012771	1.5086e-06	-4.81019	0.122521	-0.162179	0.021955	1.50301e-13	-7.38689	0.999069	NA	NA	NA	NA	1	0	0	1
rs56041778	17	44147511	G	C	0.1715	-0.074867	0.012158	7.3876e-10	-6.15784	0.134043	-0.188425	0.020281	1.53305e-20	-9.29068	0.999999	NA	NA	NA	NA	1	0	0	1
rs56042957	17	43992244	G	A	0.1703	-0.073664	0.012094	1.1212e-09	-6.09095	0.133843	-0.190549	0.0202808	5.69348e-21	-9.39552	0.999999	NA	NA	NA	NA	1	0	0	1
rs56049626	13	73647030	T	G	0.215	-0.044007	0.010787	4.5064e-05	-4.07963	0.20402	0.0644212	0.0174574	0.000224087	3.69019	0.933148	NA	NA	NA	NA	1	0	0	1
rs56053419	7	1863463	T	C	0.623	0.019958	0.0089214	0.025278	2.23709	0.64356	0.0839698	0.0156995	8.86505e-08	5.34857	0.949278	NA	NA	NA	NA	1	0	0	1
rs56054049	7	99673359	A	C	0.282	0.040851	0.009975	4.2151e-05	4.09534	0.317634	0.103809	0.0156471	3.25912e-11	6.63436	0.996122	NA	NA	NA	NA	1	0	0	1
rs56072903	17	44013966	T	C	0.1576	-0.088949	0.01268	2.3053e-12	-7.01491	0.1198	-0.17727	0.029509	1.886e-09	-6.00732	0.999992	NA	NA	NA	NA	1	0	0	1
rs56080482	17	44032597	G	A	0.172	-0.084159	0.01085	8.7254e-15	-7.75659	0.13414	-0.188483	0.0202477	1.29188e-20	-9.30888	1	NA	NA	NA	NA	1	0	0	1
rs56087321	17	44084403	G	C	0.3968	0.039534	0.0087469	6.1888e-06	4.51977	0.351808	0.070411	0.0174239	5.321e-05	4.04106	0.977788	NA	NA	NA	NA	1	0	0	1
rs56100031	17	44155157	C	T	0.1716	-0.086362	0.010868	1.9198e-15	-7.94645	0.13317	-0.205164	0.0216329	2.44962e-21	-9.4839	1	NA	NA	NA	NA	1	0	0	1
rs56108300	17	44077851	T	A	0.1729	-0.086435	0.010857	1.7086e-15	-7.96122	0.133342	-0.191297	0.0203335	5.05897e-21	-9.40795	1	NA	NA	NA	NA	1	0	0	1
rs56119705	17	44209985	T	C	0.1716	-0.075464	0.012082	4.2185e-10	-6.24599	0.134144	-0.189202	0.0202986	1.15317e-20	-9.32094	1	NA	NA	NA	NA	1	0	0	1
rs56157000	17	44364699	C	T	0.1905	-0.068367	0.01512	6.1337e-06	-4.52163	0.1919	-0.17071	0.039634	1.654e-05	-4.30716	0.978711	NA	NA	NA	NA	1	0	0	1
rs56162722	7	99810159	A	G	0.04219	-0.057771	0.022039	0.008758	-2.62131	0.034782	-0.201162	0.0400288	5.02311e-07	-5.02543	0.933098	NA	NA	NA	NA	1	0	0	1
rs56166491	17	44042221	A	G	0.172	-0.07519	0.012092	5.0328e-10	-6.21816	0.133943	-0.190007	0.0202708	7.02048e-21	-9.37344	1	NA	NA	NA	NA	1	0	0	1
rs56173013	7	99600405	A	T	0.3969	0.036787	0.0089514	3.9634e-05	4.10964	0.413896	0.142411	0.0162357	1.76385e-18	8.77145	0.996258	NA	NA	NA	NA	1	0	0	1
rs56189701	17	43987801	T	C	0.1717	-0.083902	0.010861	1.1199e-14	-7.72507	0.133844	-0.188564	0.0203015	1.56923e-20	-9.2882	1	NA	NA	NA	NA	1	0	0	1
rs56197117	17	44003446	A	G	0.1721	-0.075783	0.012116	3.9844e-10	-6.25479	0.13296	-0.201187	0.0213015	3.56431e-21	-9.4447	1	NA	NA	NA	NA	1	0	0	1
rs56201245	17	44034340	C	T	0.1746	-0.072304	0.013106	3.4524e-08	-5.51686	0.1277	-0.23296	0.034416	1.296e-11	-6.76894	0.999975	NA	NA	NA	NA	1	0	0	1
rs56212100	17	43501940	G	A	0.1436	-0.070934	0.011301	3.457e-10	-6.27679	0.123223	-0.159077	0.0218208	3.09628e-13	-7.29014	1	NA	NA	NA	NA	1	0	0	1
rs56220387	17	43476807	A	G	0.1384	-0.072141	0.0116	4.998e-10	-6.21905	0.12192	-0.157065	0.0219992	9.36098e-13	-7.13959	1	NA	NA	NA	NA	1	0	0	1
rs56226437	17	44042361	T	C	0.1717	-0.074364	0.01204	6.5489e-10	-6.17641	0.133541	-0.190567	0.0202984	6.09929e-21	-9.38827	1	NA	NA	NA	NA	1	0	0	1
rs56234850	17	44060248	G	A	0.1719	-0.085549	0.010849	3.1286e-15	-7.88543	0.134042	-0.189456	0.0202608	8.692e-21	-9.35088	1	NA	NA	NA	NA	1	0	0	1
rs56235854	11	1244197	G	A	0.05667	0.043226	0.019642	0.027761	2.20069	0.0598585	-0.16156	0.0345336	2.89188e-06	-4.67835	0.929608	NA	NA	NA	NA	1	0	0	1
rs56236914	17	43483551	C	T	0.1417	-0.070464	0.011384	6.0353e-10	-6.18974	0.122921	-0.154686	0.021853	1.45763e-12	-7.07846	1	NA	NA	NA	NA	1	0	0	1
rs56240566	17	44062689	A	C	0.1889	-0.073343	0.012163	1.6423e-09	-6.03001	0.151656	-0.172112	0.0210716	3.13624e-16	-8.16797	0.999999	NA	NA	NA	NA	1	0	0	1
rs56240678	17	44176170	C	G	0.1778	-0.075144	0.01212	5.6541e-10	-6.2	0.133269	-0.20517	0.021636	2.47521e-21	-9.48281	1	NA	NA	NA	NA	1	0	0	1
rs56249311	17	44003599	C	T	0.1721	-0.08553	0.010871	3.6132e-15	-7.86772	0.13296	-0.201201	0.0213015	3.54113e-21	-9.44538	1	NA	NA	NA	NA	1	0	0	1
rs56252897	7	99684271	C	A	0.06934	0.04378	0.016617	0.0084211	2.63465	0.066976	0.144605	0.0296656	1.0908e-06	4.87451	0.962796	NA	NA	NA	NA	1	0	0	1
rs56257094	17	44201667	G	A	0.1716	-0.075722	0.012131	4.3186e-10	-6.24202	0.134143	-0.189221	0.0202949	1.12498e-20	-9.32356	1	NA	NA	NA	NA	1	0	0	1
rs56273589	17	44203131	C	G	0.1777	-0.075	0.012077	5.2984e-10	-6.21015	0.134143	-0.188775	0.0202963	1.39148e-20	-9.30099	1	NA	NA	NA	NA	1	0	0	1
rs56280951	17	44041107	G	A	0.1714	-0.085169	0.010867	4.6024e-15	-7.8374	0.133136	-0.188367	0.0203323	1.96113e-20	-9.26443	1	NA	NA	NA	NA	1	0	0	1
rs56286969	11	1257975	G	A	0.09761	0.041889	0.016737	0.012326	2.50278	0.0997375	-0.133402	0.0279019	1.7433e-06	-4.78111	0.952014	NA	NA	NA	NA	1	0	0	1
rs56294117	17	44042783	G	A	0.1721	-0.074517	0.01213	8.0849e-10	-6.1432	0.133168	-0.206308	0.0216155	1.36853e-21	-9.54443	0.999999	NA	NA	NA	NA	1	0	0	1
rs56301633	17	44077850	G	A	0.1749	-0.0726	0.012174	2.4701e-09	-5.96353	0.134402	-0.201082	0.0205755	1.47236e-22	-9.77286	0.999998	NA	NA	NA	NA	1	0	0	1
rs56302057	17	44034486	A	G	0.1747	-0.072176	0.013116	3.7369e-08	-5.5029	0.1308	-0.18308	0.029259	3.921e-10	-6.25722	0.99997	NA	NA	NA	NA	1	0	0	1
rs56303672	17	43996960	A	G	0.1705	-0.085247	0.010871	4.4541e-15	-7.84169	0.133944	-0.189424	0.020275	9.38625e-21	-9.34275	1	NA	NA	NA	NA	1	0	0	1
rs56306380	17	43978306	G	A	0.1692	-0.074775	0.012963	7.9974e-09	-5.76834	0.1263	-0.19592	0.0329	2.602e-09	-5.95502	0.999984	NA	NA	NA	NA	1	0	0	1
rs56317731	17	44032073	A	G	0.172	-0.085031	0.010846	4.5027e-15	-7.83985	0.13414	-0.18849	0.0202477	1.28736e-20	-9.30925	1	NA	NA	NA	NA	1	0	0	1
rs56318865	17	44147411	G	A	0.1715	-0.085451	0.010895	4.3847e-15	-7.84314	0.134043	-0.188574	0.0202791	1.41823e-20	-9.29896	1	NA	NA	NA	NA	1	0	0	1
rs56321310	11	1245298	C	T	0.1693	-0.029052	0.012604	0.021163	-2.30498	0.168873	0.330671	0.0195044	1.80772e-64	16.9537	0.905782	NA	NA	NA	NA	1	0	0	1
rs56323408	17	44147721	C	T	0.1715	-0.086079	0.010894	2.7562e-15	-7.90151	0.134142	-0.188602	0.0202784	1.39643e-20	-9.30061	1	NA	NA	NA	NA	1	0	0	1
rs56343119	9	136237672	C	A	0.1366	0.059515	0.012356	1.4605e-06	4.81669	0.116071	0.0870149	0.022883	0.000143187	3.8026	0.965541	NA	NA	NA	NA	1	0	0	1
rs56363731	17	44062337	G	A	0.1724	-0.086315	0.010827	1.5587e-15	-7.9722	0.134042	-0.188937	0.0202523	1.06684e-20	-9.32919	1	NA	NA	NA	NA	1	0	0	1
rs56367860	17	44034673	T	G	0.1747	-0.072182	0.013094	3.5336e-08	-5.5126	0.1307	-0.18286	0.029261	4.122e-10	-6.24927	0.999972	NA	NA	NA	NA	1	0	0	1
rs56371647	17	43855503	C	T	0.1613	-0.090953	0.01538	3.3456e-09	-5.91372	0.1212	-0.19674	0.039012	4.579e-07	-5.04306	0.999142	NA	NA	NA	NA	1	0	0	1
rs56378631	17	43496465	T	C	0.1435	-0.070796	0.011304	3.776e-10	-6.26292	0.123224	-0.158759	0.0218192	3.43554e-13	-7.27612	1	NA	NA	NA	NA	1	0	0	1
rs56406462	17	44119474	T	C	0.168	-0.088775	0.012342	6.3472e-13	-7.19292	0.1292	-0.16133	0.028678	1.848e-08	-5.62557	0.999949	NA	NA	NA	NA	1	0	0	1
rs56729776	17	41422131	C	T	0.3309	0.018188	0.0088617	0.040129	2.05243	0.349801	0.0668303	0.0152077	1.11021e-05	4.39451	0.906698	NA	NA	NA	NA	1	0	0	1
rs56807059	17	44189270	A	C	0.3987	0.035758	0.0096955	0.00022593	3.6881	0.356635	0.0686156	0.0153749	8.088e-06	4.46284	0.98232	NA	NA	NA	NA	1	0	0	1
rs56864850	8	120943444	T	C	0.4539	-0.032186	0.0086004	0.00018232	-3.74238	0.354736	-0.0715984	0.0167465	1.90779e-05	-4.27542	0.955766	NA	NA	NA	NA	1	0	0	1
rs56945978	19	4721927	G	C	0.3384	-0.073404	0.0091191	8.3139e-16	-8.04948	0.321898	-0.0735473	0.0164075	7.37554e-06	-4.48255	0.991016	NA	NA	NA	NA	1	0	0	1
rs57193069	7	1862417	A	G	0.4493	0.023975	0.0097305	0.013745	2.4639	0.471729	0.071807	0.0151516	2.14527e-06	4.73923	0.952674	NA	NA	NA	NA	1	0	0	1
rs5743911	11	1321949	C	T	0.6747	-0.021899	0.0089748	0.014684	-2.44005	0.641912	0.0831881	0.0156631	1.08974e-07	5.31109	0.919551	NA	NA	NA	NA	1	0	0	1
rs5743931	11	1318895	C	T	0.1604	-0.040358	0.013244	0.0023085	-3.04727	0.146524	0.313022	0.0192647	2.28823e-59	16.2485	0.964606	NA	NA	NA	NA	1	0	0	1
rs5744033	11	1296263	G	C	0.1645	-0.040164	0.011823	0.00068078	-3.39711	0.147622	0.31391	0.0192017	4.49545e-60	16.348	0.978561	NA	NA	NA	NA	1	0	0	1
rs5744034	11	1296237	A	G	0.1611	-0.03357	0.012379	0.0066924	-2.71185	0.148124	0.315005	0.0192349	2.80396e-60	16.3767	0.943994	NA	NA	NA	NA	1	0	0	1
rs57631148	17	44304740	A	T	0.1796	-0.074274	0.014725	4.5598e-07	-5.04407	0.1938	-0.16906	0.038	8.63e-06	-4.44895	0.989305	NA	NA	NA	NA	1	0	0	1
rs57633152	7	2042547	C	G	0.3756	-0.02601	0.0092236	0.0048026	-2.81994	0.38978	-0.0827583	0.016984	1.10069e-06	-4.87273	0.94467	NA	NA	NA	NA	1	0	0	1
rs579459	9	136154168	T	C	0.2031	0.091015	0.010081	1.7389e-19	9.02837	0.222823	0.0546027	0.0173497	0.00164856	3.14718	0.904561	NA	NA	NA	NA	1	0	0	1
rs58125965	16	89248088	C	T	0.02505	0.22969	0.040426	1.3333e-08	5.68174	0.04105	0.20693	0.049519	2.931e-05	4.1788	0.986413	NA	NA	NA	NA	1	0	0	1
rs58358798	7	99582863	A	T	0.28	-0.035568	0.0094649	0.00017136	-3.75788	0.244946	-0.0955895	0.0167339	1.11444e-08	-5.71232	0.987724	NA	NA	NA	NA	1	0	0	1
rs58582974	7	1862533	G	A	0.3984	0.017447	0.0090773	0.054603	1.92205	0.414833	0.0715684	0.0153345	3.05397e-06	4.66716	0.917419	NA	NA	NA	NA	1	0	0	1
rs58879558	17	44095467	T	C	0.2057	-0.068088	0.011325	1.8319e-09	-6.01219	0.246203	-0.145275	0.0186686	7.15062e-15	-7.78179	0.999999	NA	NA	NA	NA	1	0	0	1
rs59093775	19	46374037	G	A	0.2846	0.048722	0.0094157	2.2847e-07	5.17455	0.254822	0.0599383	0.0169168	0.000395406	3.54313	0.946396	NA	NA	NA	NA	1	0	0	1
rs59110799	7	128716007	G	T	0.1406	0.020188	0.01266	0.11078	1.59463	0.135496	0.112552	0.0218829	2.6983e-07	5.14339	0.905155	NA	NA	NA	NA	1	0	0	1
rs59578612	16	89204145	C	T	0.02747	0.1497	0.030422	8.6166e-07	4.92078	0.048	0.152054	0.0401331	0.000151417	3.78873	0.965044	NA	NA	NA	NA	1	0	0	1
rs59619245	7	2068630	C	T	0.355	-0.020421	0.0087307	0.019335	-2.33899	0.383056	-0.0844089	0.0149387	1.60112e-08	-5.65036	0.91044	NA	NA	NA	NA	1	0	0	1
rs60521849	17	44172812	G	A	0.3992	0.037345	0.009664	0.00011138	3.86434	0.356331	0.0692818	0.0153628	6.49168e-06	4.50971	0.986714	NA	NA	NA	NA	1	0	0	1
rs60568503	9	109472166	G	A	0.3605	0.039447	0.0092587	2.0392e-05	4.26053	0.373881	-0.0739372	0.0150484	8.95646e-07	-4.91328	0.995526	NA	NA	NA	NA	1	0	0	1
rs60586860	17	47946055	C	T	0.07189	0.11694	0.015802	1.3565e-13	7.40033	0.0650765	0.118264	0.0314031	0.000165892	3.76599	0.964583	NA	NA	NA	NA	1	0	0	1
rs60697181	7	99642881	T	C	0.2835	0.041445	0.010018	3.5206e-05	4.13705	0.31763	0.106318	0.0156536	1.10639e-11	6.79194	0.996485	NA	NA	NA	NA	1	0	0	1
rs60708769	1	77971956	T	G	0.1975	0.060178	0.013459	7.7807e-06	4.47121	0.203281	0.0774897	0.0241306	0.0013215	3.21127	0.903287	NA	NA	NA	NA	1	0	0	1
rs61164094	7	1874264	T	C	0.4517	0.02724	0.0082847	0.0010092	3.28799	0.465157	0.0738599	0.0145176	3.62591e-07	5.08762	0.983375	NA	NA	NA	NA	1	0	0	1
rs61507207	16	89221788	A	C	0.02741	0.11788	0.032215	0.00025295	3.65916	0.04102	0.164755	0.0471711	0.00047816	3.4927	0.901622	NA	NA	NA	NA	1	0	0	1
rs61661087	15	40720543	T	C	0.5334	0.015798	0.0089043	0.076023	1.7742	0.6134	0.12438	0.01939	1.41e-10	6.41465	0.92196	NA	NA	NA	NA	1	0	0	1
rs61820165	1	150555987	C	T	0.5217	0.020402	0.0084778	0.016106	2.40652	0.52523	0.0753499	0.0146031	2.47122e-07	5.15987	0.95641	NA	NA	NA	NA	1	0	0	1
rs61867476	11	1119527	A	G	0.8988	0.03499	0.015916	0.027921	2.19842	0.904522	0.129891	0.0302994	1.8118e-05	4.28691	0.906527	NA	NA	NA	NA	1	0	0	1
rs61867550	11	856020	T	C	0.04365	0.062322	0.028928	0.031212	2.15438	0.0458332	0.218088	0.0418087	1.8251e-07	5.21632	0.944341	NA	NA	NA	NA	1	0	0	1
rs61867621	11	1428138	G	A	0.1832	-0.02825	0.011494	0.013976	-2.4578	0.185979	0.134328	0.02151	4.23999e-10	6.24493	0.922512	NA	NA	NA	NA	1	0	0	1
rs61867655	11	1430769	T	C	0.4444	-0.024899	0.0099984	0.012763	-2.4903	0.430475	0.0730236	0.0155456	2.63536e-06	4.69737	0.911631	NA	NA	NA	NA	1	0	0	1
rs61868965	11	1437239	A	G	0.2076	-0.030232	0.011104	0.0064783	-2.72262	0.211516	0.168053	0.0183607	5.54318e-20	9.15289	0.945032	NA	NA	NA	NA	1	0	0	1
rs61869689	11	1361543	C	T	0.4398	-0.022142	0.0091042	0.015013	-2.43206	0.373609	0.15065	0.0159375	3.30699e-21	9.45254	0.919822	NA	NA	NA	NA	1	0	0	1
rs62019923	15	40965035	C	T	0.83	-0.040637	0.01308	0.0018913	-3.1068	0.7321	-0.10667	0.023418	5.232e-06	-4.55504	0.946779	NA	NA	NA	NA	1	0	0	1
rs62019924	15	40965037	A	G	0.83	-0.041321	0.013235	0.0017959	-3.1221	0.7322	-0.10613	0.023419	5.85e-06	-4.53179	0.945906	NA	NA	NA	NA	1	0	0	1
rs62019925	15	40965039	T	C	0.83	-0.04209	0.013215	0.0014481	-3.18502	0.7322	-0.10611	0.023419	5.867e-06	-4.53094	0.949765	NA	NA	NA	NA	1	0	0	1
rs62031421	16	88974	A	G	0.07544	0.055565	0.01854	0.002726	2.99703	0.0662	0.15832	0.041418	0.0001321	3.82249	0.903519	NA	NA	NA	NA	1	0	0	1
rs62031425	16	90031	T	C	0.07552	0.057636	0.018778	0.0021452	3.06934	0.0662	0.15802	0.041415	0.0001359	3.81553	0.907604	NA	NA	NA	NA	1	0	0	1
rs62056775	17	43969952	T	C	0.1721	-0.084299	0.010838	7.3553e-15	-7.7781	0.134043	-0.189836	0.0202626	7.33682e-21	-9.36879	1	NA	NA	NA	NA	1	0	0	1
rs62056776	17	43969995	C	T	0.1721	-0.073635	0.012077	1.0807e-09	-6.09713	0.134043	-0.18953	0.0202604	8.38366e-21	-9.3547	0.999999	NA	NA	NA	NA	1	0	0	1
rs62056777	17	43970303	G	A	0.1721	-0.084484	0.010838	6.4403e-15	-7.79517	0.134043	-0.189448	0.0202623	8.78592e-21	-9.34975	1	NA	NA	NA	NA	1	0	0	1
rs62056778	17	43971604	C	G	0.1783	-0.08428	0.010835	7.3384e-15	-7.7785	0.134142	-0.189376	0.020259	8.95458e-21	-9.34773	1	NA	NA	NA	NA	1	0	0	1
rs62056779	17	43971937	C	A	0.1721	-0.073807	0.012077	9.8834e-10	-6.11137	0.134142	-0.18914	0.0202603	1.00513e-20	-9.3355	0.999999	NA	NA	NA	NA	1	0	0	1
rs62056780	17	43973652	C	T	0.172	-0.084011	0.010888	1.2016e-14	-7.71593	0.134043	-0.189581	0.0202606	8.19158e-21	-9.35715	1	NA	NA	NA	NA	1	0	0	1
rs62056781	17	43973899	T	C	0.1722	-0.084397	0.010882	8.8094e-15	-7.75565	0.134043	-0.189524	0.0202612	8.43858e-21	-9.35401	1	NA	NA	NA	NA	1	0	0	1
rs62056782	17	43974230	C	T	0.1722	-0.084197	0.010836	7.8506e-15	-7.77012	0.134043	-0.189531	0.0202612	8.40895e-21	-9.35438	1	NA	NA	NA	NA	1	0	0	1
rs62056783	17	43974549	G	C	0.175	-0.084524	0.010835	6.1506e-15	-7.80102	0.134043	-0.189504	0.0202619	8.5414e-21	-9.35273	1	NA	NA	NA	NA	1	0	0	1
rs62056784	17	43974889	C	G	0.1782	-0.084414	0.010836	6.7005e-15	-7.79014	0.134043	-0.189469	0.0202626	8.70646e-21	-9.35071	1	NA	NA	NA	NA	1	0	0	1
rs62056785	17	43975263	T	C	0.1727	-0.084122	0.01083	7.9829e-15	-7.7675	0.134043	-0.189534	0.0202619	8.42207e-21	-9.35422	1	NA	NA	NA	NA	1	0	0	1
rs62056786	17	43975285	T	C	0.1718	-0.08328	0.011536	5.2204e-13	-7.21914	0.134043	-0.189512	0.0202619	8.51141e-21	-9.3531	1	NA	NA	NA	NA	1	0	0	1
rs62056789	17	43975415	A	C	0.172	-0.084362	0.010854	7.7054e-15	-7.77243	0.133944	-0.189773	0.0202632	7.5752e-21	-9.36541	1	NA	NA	NA	NA	1	0	0	1
rs62056790	17	43975417	G	A	0.172	-0.084207	0.010852	8.5253e-15	-7.75958	0.133944	-0.189769	0.0202639	7.61384e-21	-9.36488	1	NA	NA	NA	NA	1	0	0	1
rs62056791	17	43976064	T	C	0.1722	-0.084631	0.010835	5.6741e-15	-7.81089	0.134043	-0.189903	0.0202619	7.08749e-21	-9.37244	1	NA	NA	NA	NA	1	0	0	1
rs62056792	17	43976644	G	A	0.1722	-0.084233	0.010836	7.6346e-15	-7.77344	0.134042	-0.189697	0.0202648	7.90378e-21	-9.36093	1	NA	NA	NA	NA	1	0	0	1
rs62056793	17	43977018	A	G	0.1722	-0.084488	0.010836	6.3263e-15	-7.79697	0.134043	-0.189456	0.0202621	8.74175e-21	-9.35028	1	NA	NA	NA	NA	1	0	0	1
rs62056794	17	43977049	A	G	0.1722	-0.084319	0.010834	7.0985e-15	-7.78281	0.134043	-0.189456	0.0202621	8.74175e-21	-9.35028	1	NA	NA	NA	NA	1	0	0	1
rs62056795	17	43978041	C	T	0.1722	-0.084415	0.010835	6.6626e-15	-7.79096	0.134043	-0.189524	0.0202612	8.43858e-21	-9.35401	1	NA	NA	NA	NA	1	0	0	1
rs62056796	17	43978120	A	G	0.1722	-0.084461	0.010835	6.4429e-15	-7.7952	0.134043	-0.189177	0.0202612	9.91929e-21	-9.3369	1	NA	NA	NA	NA	1	0	0	1
rs62056800	17	43979468	T	A	0.175	-0.084239	0.010838	7.6885e-15	-7.77256	0.134043	-0.189213	0.0202626	9.81128e-21	-9.33806	1	NA	NA	NA	NA	1	0	0	1
rs62056801	17	43979504	G	A	0.1722	-0.08434	0.010836	7.055e-15	-7.78331	0.134043	-0.18923	0.0202612	9.67842e-21	-9.33951	1	NA	NA	NA	NA	1	0	0	1
rs62056802	17	43980762	A	G	0.1722	-0.07386	0.012069	9.3735e-10	-6.11981	0.134142	-0.189577	0.0202612	8.2333e-21	-9.35661	0.999999	NA	NA	NA	NA	1	0	0	1
rs62056803	17	43982159	A	G	0.1722	-0.08417	0.010837	8.0328e-15	-7.76691	0.134142	-0.189207	0.0202612	9.78094e-21	-9.33839	1	NA	NA	NA	NA	1	0	0	1
rs62056804	17	43982286	C	T	0.1721	-0.084403	0.010836	6.7489e-15	-7.78913	0.134043	-0.18929	0.0202612	9.41022e-21	-9.34248	1	NA	NA	NA	NA	1	0	0	1
rs62056805	17	43983363	G	A	0.172	-0.083959	0.010837	9.3802e-15	-7.74744	0.133944	-0.189457	0.0202632	8.78156e-21	-9.3498	1	NA	NA	NA	NA	1	0	0	1
rs62056806	17	43983801	A	G	0.1722	-0.084248	0.010834	7.4878e-15	-7.77626	0.134142	-0.189164	0.0202599	9.92341e-21	-9.33686	1	NA	NA	NA	NA	1	0	0	1
rs62056807	17	43984253	G	C	0.175	-0.084454	0.010836	6.4807e-15	-7.79384	0.134142	-0.189137	0.0202606	1.00794e-20	-9.33521	1	NA	NA	NA	NA	1	0	0	1
rs62056808	17	43984646	T	C	0.1719	-0.083758	0.01085	1.1691e-14	-7.71963	0.133544	-0.188343	0.0202963	1.70035e-20	-9.27965	1	NA	NA	NA	NA	1	0	0	1
rs62056809	17	43984669	A	G	0.1719	-0.07345	0.012107	1.3055e-09	-6.06674	0.134843	-0.188674	0.0203212	1.62295e-20	-9.28461	0.999999	NA	NA	NA	NA	1	0	0	1
rs62056810	17	43984672	T	C	0.1719	-0.083334	0.010852	1.5982e-14	-7.67914	0.133544	-0.188351	0.0202963	1.69444e-20	-9.28002	1	NA	NA	NA	NA	1	0	0	1
rs62056811	17	43985247	C	T	0.1708	-0.085247	0.010852	3.9898e-15	-7.85542	0.134043	-0.189072	0.0202612	1.0419e-20	-9.3317	1	NA	NA	NA	NA	1	0	0	1
rs62056812	17	43987154	G	A	0.1883	-0.074488	0.01215	8.7352e-10	-6.1307	0.149264	-0.171939	0.0210437	3.07011e-16	-8.17054	0.999999	NA	NA	NA	NA	1	0	0	1
rs62056835	17	43988623	G	A	0.1706	-0.084478	0.010835	6.3503e-15	-7.79677	0.134142	-0.189408	0.0202606	8.88183e-21	-9.3486	1	NA	NA	NA	NA	1	0	0	1
rs62056837	17	43988884	T	C	0.1721	-0.084433	0.010845	6.9593e-15	-7.78543	0.134043	-0.188835	0.0202606	1.15978e-20	-9.32033	1	NA	NA	NA	NA	1	0	0	1
rs62056838	17	43989087	A	G	0.1721	-0.084657	0.010839	5.6865e-15	-7.81041	0.134142	-0.188961	0.0202599	1.09098e-20	-9.32682	1	NA	NA	NA	NA	1	0	0	1
rs62056839	17	43989221	T	C	0.1721	-0.08472	0.010839	5.436e-15	-7.81622	0.134142	-0.188961	0.0202599	1.09098e-20	-9.32682	1	NA	NA	NA	NA	1	0	0	1
rs62056840	17	43989689	T	C	0.1721	-0.084333	0.010839	7.2346e-15	-7.78051	0.134142	-0.189044	0.0202599	1.04968e-20	-9.33091	1	NA	NA	NA	NA	1	0	0	1
rs62056841	17	43990041	A	C	0.172	-0.084635	0.010841	5.8716e-15	-7.80694	0.134042	-0.188948	0.0202634	1.11389e-20	-9.32461	1	NA	NA	NA	NA	1	0	0	1
rs62056848	17	43992456	G	A	0.1705	-0.084248	0.010839	7.665e-15	-7.77267	0.134043	-0.189456	0.0202612	8.70996e-21	-9.35066	1	NA	NA	NA	NA	1	0	0	1
rs62056850	17	43992581	C	T	0.1728	-0.085212	0.010832	3.6416e-15	-7.86669	0.15534	-0.187214	0.0202417	2.26766e-20	-9.24892	1	NA	NA	NA	NA	1	0	0	1
rs62056851	17	43992806	A	G	0.1943	-0.081363	0.010948	1.0709e-13	-7.43177	0.192198	-0.181955	0.0212821	1.23392e-17	-8.54972	1	NA	NA	NA	NA	1	0	0	1
rs62056859	17	43994435	A	G	0.1705	-0.086015	0.010869	2.4919e-15	-7.91379	0.133944	-0.18934	0.0202717	9.6204e-21	-9.34014	1	NA	NA	NA	NA	1	0	0	1
rs62058962	17	43998151	C	T	0.1688	-0.086796	0.010943	2.1652e-15	-7.93165	0.134259	-0.202274	0.0213212	2.37739e-21	-9.48702	1	NA	NA	NA	NA	1	0	0	1
rs62058964	17	43999406	A	G	0.1707	-0.08647	0.010888	1.9932e-15	-7.94177	0.13426	-0.20198	0.0213193	2.69188e-21	-9.47405	1	NA	NA	NA	NA	1	0	0	1
rs62058965	17	43999529	G	C	0.1733	-0.085731	0.010869	3.0788e-15	-7.88766	0.13296	-0.201971	0.0212945	2.43186e-21	-9.48466	1	NA	NA	NA	NA	1	0	0	1
rs62058968	17	44001228	G	A	0.1721	-0.085546	0.010872	3.5842e-15	-7.86847	0.133059	-0.202038	0.0212932	2.34648e-21	-9.48838	1	NA	NA	NA	NA	1	0	0	1
rs62059003	17	44002431	C	T	0.1721	-0.085451	0.010871	3.8381e-15	-7.86045	0.13296	-0.201843	0.0212946	2.57713e-21	-9.4786	1	NA	NA	NA	NA	1	0	0	1
rs62059004	17	44003893	A	G	0.1721	-0.085457	0.010874	3.8761e-15	-7.85884	0.13296	-0.201157	0.0213015	3.61111e-21	-9.44333	1	NA	NA	NA	NA	1	0	0	1
rs62059005	17	44004472	A	G	0.1713	-0.085009	0.011586	2.1803e-13	-7.33722	0.13296	-0.201211	0.0213022	3.5348e-21	-9.44557	1	NA	NA	NA	NA	1	0	0	1
rs62059007	17	44005615	A	G	0.1721	-0.086257	0.010871	2.1172e-15	-7.9346	0.13296	-0.200843	0.0213028	4.17995e-21	-9.428	1	NA	NA	NA	NA	1	0	0	1
rs62059008	17	44006085	A	G	0.1722	-0.086148	0.010871	2.2957e-15	-7.92457	0.134371	-0.206241	0.0216429	1.58336e-21	-9.52931	1	NA	NA	NA	NA	1	0	0	1
rs62059009	17	44006130	T	C	0.1721	-0.085626	0.010872	3.3886e-15	-7.87583	0.13317	-0.206354	0.0216142	1.33293e-21	-9.54717	1	NA	NA	NA	NA	1	0	0	1
rs62060760	17	44132887	C	T	0.1717	-0.085538	0.010868	3.5193e-15	-7.87063	0.149663	-0.171215	0.0210385	4.01249e-16	-8.13818	1	NA	NA	NA	NA	1	0	0	1
rs62060761	17	44133162	A	C	0.1717	-0.08517	0.010867	4.5851e-15	-7.83749	0.134141	-0.188398	0.0202733	1.50118e-20	-9.29292	1	NA	NA	NA	NA	1	0	0	1
rs62060762	17	44133396	G	A	0.1717	-0.084574	0.010869	7.1717e-15	-7.78121	0.134141	-0.188703	0.0202759	1.31794e-20	-9.30676	1	NA	NA	NA	NA	1	0	0	1
rs62060763	17	44133403	T	C	0.1717	-0.084999	0.010867	5.2013e-15	-7.82175	0.134141	-0.18868	0.0202759	1.33183e-20	-9.30564	1	NA	NA	NA	NA	1	0	0	1
rs62060764	17	44133633	A	G	0.1717	-0.08566	0.010865	3.1729e-15	-7.88403	0.134141	-0.188722	0.0202733	1.29172e-20	-9.30889	1	NA	NA	NA	NA	1	0	0	1
rs62060765	17	44133648	A	C	0.1717	-0.085362	0.010866	3.9721e-15	-7.85588	0.134141	-0.188702	0.0202739	1.30734e-20	-9.30762	1	NA	NA	NA	NA	1	0	0	1
rs62060767	17	44134910	G	A	0.1702	-0.085632	0.010885	3.6373e-15	-7.86697	0.134142	-0.188509	0.0202725	1.42146e-20	-9.29872	1	NA	NA	NA	NA	1	0	0	1
rs62060768	17	44134984	G	A	0.1717	-0.075351	0.012134	5.2945e-10	-6.20991	0.134142	-0.188679	0.0202719	1.30964e-20	-9.30743	1	NA	NA	NA	NA	1	0	0	1
rs62060769	17	44135026	G	C	0.1745	-0.085223	0.010868	4.4548e-15	-7.84165	0.134142	-0.188509	0.0202725	1.42146e-20	-9.29872	1	NA	NA	NA	NA	1	0	0	1
rs62060785	17	44136634	G	A	0.1717	-0.085921	0.010867	2.6438e-15	-7.9066	0.134043	-0.188639	0.0202784	1.37225e-20	-9.30247	1	NA	NA	NA	NA	1	0	0	1
rs62060786	17	44136763	C	T	0.1717	-0.085578	0.010868	3.4284e-15	-7.87431	0.134042	-0.188522	0.0202784	1.44914e-20	-9.29667	1	NA	NA	NA	NA	1	0	0	1
rs62060787	17	44136803	G	T	0.1717	-0.075267	0.012048	4.18e-10	-6.24726	0.134042	-0.188525	0.0202791	1.45134e-20	-9.29651	1	NA	NA	NA	NA	1	0	0	1
rs62060790	17	44137676	A	T	0.1753	-0.088859	0.011485	1.0193e-14	-7.73696	0.1283	-0.16303	0.028605	1.204e-08	-5.69935	0.999964	NA	NA	NA	NA	1	0	0	1
rs62060791	17	44137678	G	A	0.1689	-0.088473	0.011491	1.3695e-14	-7.69933	0.1282	-0.16355	0.028609	1.086e-08	-5.71673	0.999967	NA	NA	NA	NA	1	0	0	1
rs62060792	17	44141955	T	A	0.1745	-0.085875	0.010864	2.6943e-15	-7.90455	0.134043	-0.188522	0.0202791	1.45332e-20	-9.29636	1	NA	NA	NA	NA	1	0	0	1
rs62060793	17	44142427	A	G	0.1717	-0.086388	0.01091	2.4134e-15	-7.91824	0.134043	-0.188597	0.0202791	1.40344e-20	-9.30008	1	NA	NA	NA	NA	1	0	0	1
rs62060794	17	44142566	C	T	0.1715	-0.085543	0.010874	3.6338e-15	-7.86675	0.134043	-0.188863	0.0202797	1.24374e-20	-9.31291	1	NA	NA	NA	NA	1	0	0	1
rs62060795	17	44142663	C	T	0.1715	-0.085821	0.010872	2.9281e-15	-7.89376	0.134043	-0.188737	0.0202712	1.27156e-20	-9.31056	1	NA	NA	NA	NA	1	0	0	1
rs62060797	17	44143344	G	A	0.1717	-0.086213	0.01091	2.7463e-15	-7.9022	0.134043	-0.188617	0.0202784	1.3867e-20	-9.30135	1	NA	NA	NA	NA	1	0	0	1
rs62060798	17	44144152	T	C	0.1717	-0.086295	0.010865	1.9818e-15	-7.94248	0.134043	-0.188609	0.0202784	1.39156e-20	-9.30098	1	NA	NA	NA	NA	1	0	0	1
rs62060799	17	44144251	G	T	0.1717	-0.086157	0.010864	2.1883e-15	-7.9305	0.134043	-0.188609	0.0202784	1.39156e-20	-9.30098	1	NA	NA	NA	NA	1	0	0	1
rs62060800	17	44145592	A	G	0.1716	-0.085953	0.010865	2.5497e-15	-7.911	0.134043	-0.188559	0.0202791	1.42817e-20	-9.29822	1	NA	NA	NA	NA	1	0	0	1
rs62060801	17	44145860	A	G	0.1716	-0.085748	0.010872	3.0876e-15	-7.88705	0.134043	-0.188559	0.0202791	1.42817e-20	-9.29822	1	NA	NA	NA	NA	1	0	0	1
rs62060802	17	44146336	A	C	0.1716	-0.086179	0.010867	2.1893e-15	-7.93034	0.134043	-0.188392	0.0202804	1.55224e-20	-9.28936	1	NA	NA	NA	NA	1	0	0	1
rs62060809	17	44148613	G	A	0.1716	-0.086851	0.010911	1.7218e-15	-7.95995	0.134043	-0.188552	0.0202791	1.43316e-20	-9.29785	1	NA	NA	NA	NA	1	0	0	1
rs62060810	17	44148674	A	G	0.1716	-0.08606	0.010867	2.3897e-15	-7.91939	0.134043	-0.188544	0.0202791	1.43818e-20	-9.29748	1	NA	NA	NA	NA	1	0	0	1
rs62060812	17	44151667	A	G	0.1716	-0.085702	0.010868	3.1322e-15	-7.88572	0.134043	-0.188559	0.0202791	1.42817e-20	-9.29822	1	NA	NA	NA	NA	1	0	0	1
rs62060834	17	44151697	A	T	0.1771	-0.086008	0.010898	2.9748e-15	-7.89209	0.134043	-0.188544	0.0202791	1.43818e-20	-9.29748	1	NA	NA	NA	NA	1	0	0	1
rs62060835	17	44152390	C	T	0.1717	-0.085948	0.010867	2.5894e-15	-7.90908	0.134142	-0.188582	0.0202791	1.41328e-20	-9.29933	1	NA	NA	NA	NA	1	0	0	1
rs62060836	17	44152447	G	A	0.1716	-0.085893	0.010867	2.6982e-15	-7.90402	0.134043	-0.188537	0.0202791	1.44321e-20	-9.29711	1	NA	NA	NA	NA	1	0	0	1
rs62060837	17	44152760	T	G	0.1686	-0.077962	0.01301	2.0645e-09	-5.99247	0.1299	-0.16196	0.028629	1.541e-08	-5.6572	0.999954	NA	NA	NA	NA	1	0	0	1
rs62060838	17	44153144	A	G	0.1716	-0.086209	0.010866	2.1281e-15	-7.93383	0.134043	-0.188177	0.0202802	1.71333e-20	-9.27884	1	NA	NA	NA	NA	1	0	0	1
rs62060839	17	44153227	A	G	0.1716	-0.086095	0.010867	2.333e-15	-7.92261	0.134043	-0.188185	0.0202802	1.70737e-20	-9.27921	1	NA	NA	NA	NA	1	0	0	1
rs62060840	17	44153258	A	G	0.1717	-0.07567	0.012119	4.268e-10	-6.24391	0.134142	-0.188466	0.0202795	1.4942e-20	-9.29341	1	NA	NA	NA	NA	1	0	0	1
rs62060841	17	44153386	A	T	0.1777	-0.085549	0.010866	3.4664e-15	-7.87309	0.134043	-0.18822	0.0202796	1.67533e-20	-9.28123	1	NA	NA	NA	NA	1	0	0	1
rs62060842	17	44153607	T	A	0.1742	-0.074858	0.012131	6.7858e-10	-6.1708	0.134043	-0.188276	0.0202822	1.65065e-20	-9.28281	1	NA	NA	NA	NA	1	0	0	1
rs62060843	17	44153626	C	T	0.1767	-0.082947	0.010969	3.9637e-14	-7.56195	0.135302	-0.198413	0.0205187	4.04979e-22	-9.66985	1	NA	NA	NA	NA	1	0	0	1
rs62060844	17	44153836	C	T	0.1855	-0.076491	0.013165	6.2331e-09	-5.81018	0.1459	-0.12034	0.030912	9.908e-05	-3.89299	0.956867	NA	NA	NA	NA	1	0	0	1
rs62060845	17	44154393	A	G	0.1716	-0.085883	0.010869	2.7459e-15	-7.90165	0.134043	-0.188162	0.0202802	1.72531e-20	-9.2781	1	NA	NA	NA	NA	1	0	0	1
rs62060846	17	44154461	A	C	0.1716	-0.086144	0.01087	2.2827e-15	-7.92493	0.134043	-0.188155	0.0202802	1.73133e-20	-9.27773	1	NA	NA	NA	NA	1	0	0	1
rs62060847	17	44154946	C	T	0.1716	-0.08615	0.010868	2.2431e-15	-7.92694	0.134043	-0.188192	0.0202802	1.70143e-20	-9.27958	1	NA	NA	NA	NA	1	0	0	1
rs62060850	17	44157982	A	T	0.1777	-0.085747	0.010868	3.0254e-15	-7.88986	0.134043	-0.188132	0.0202802	1.74952e-20	-9.27661	1	NA	NA	NA	NA	1	0	0	1
rs62060851	17	44157992	T	C	0.1716	-0.07528	0.012121	5.2682e-10	-6.21071	0.13317	-0.205116	0.0216335	2.50848e-21	-9.48142	1	NA	NA	NA	NA	1	0	0	1
rs62060852	17	44160050	G	A	0.1714	-0.085559	0.010922	4.7479e-15	-7.83364	0.134043	-0.188299	0.0202822	1.63348e-20	-9.28392	1	NA	NA	NA	NA	1	0	0	1
rs62060853	17	44160592	G	A	0.1716	-0.085964	0.010868	2.5767e-15	-7.90983	0.134043	-0.188222	0.0202802	1.67787e-20	-9.28107	1	NA	NA	NA	NA	1	0	0	1
rs62060855	17	44161860	C	T	0.1719	-0.085993	0.010868	2.5284e-15	-7.9125	0.134043	-0.188097	0.0202809	1.78296e-20	-9.27459	1	NA	NA	NA	NA	1	0	0	1
rs62060856	17	44161875	A	C	0.1719	-0.075165	0.012121	5.6076e-10	-6.20122	0.134043	-0.18809	0.0202809	1.78918e-20	-9.27422	1	NA	NA	NA	NA	1	0	0	1
rs62060858	17	44164090	G	C	0.1744	-0.08623	0.010869	2.1242e-15	-7.93357	0.134043	-0.18814	0.0202802	1.74344e-20	-9.27698	1	NA	NA	NA	NA	1	0	0	1
rs62060859	17	44164133	G	A	0.1716	-0.086124	0.01087	2.3175e-15	-7.92309	0.134043	-0.18832	0.0202802	1.60353e-20	-9.2859	1	NA	NA	NA	NA	1	0	0	1
rs62060864	17	44235893	C	T	0.1772	-0.07298	0.012239	2.476e-09	-5.96291	0.159192	-0.216841	0.0219277	4.65063e-23	-9.88891	0.999998	NA	NA	NA	NA	1	0	0	1
rs62060889	17	44243863	A	T	0.1926	-0.078258	0.013167	2.7912e-09	-5.9435	0.1794	-0.13867	0.036834	0.0001666	-3.76473	0.945738	NA	NA	NA	NA	1	0	0	1
rs62060890	17	44243868	C	T	0.1852	-0.077517	0.013143	3.6804e-09	-5.89797	0.1799	-0.12023	0.031041	0.0001074	-3.87326	0.955246	NA	NA	NA	NA	1	0	0	1
rs62060891	17	44243870	T	C	0.1853	-0.078137	0.013143	2.7606e-09	-5.94514	0.1799	-0.12027	0.031041	0.0001068	-3.87455	0.955358	NA	NA	NA	NA	1	0	0	1
rs62060915	17	44251548	G	A	0.1676	-0.080537	0.013114	8.1812e-10	-6.1413	0.1288	-0.15912	0.02862	2.701e-08	-5.55975	0.999928	NA	NA	NA	NA	1	0	0	1
rs62060916	17	44251582	T	C	0.1716	-0.076918	0.012291	3.8909e-10	-6.25808	0.133948	-0.18771	0.0203274	2.59849e-20	-9.23435	1	NA	NA	NA	NA	1	0	0	1
rs62060921	17	44263479	T	C	0.1716	-0.07664	0.012339	5.2554e-10	-6.2112	0.133948	-0.187887	0.0203528	2.66888e-20	-9.23149	1	NA	NA	NA	NA	1	0	0	1
rs62060922	17	44263729	C	G	0.1977	-0.07637	0.012399	7.2967e-10	-6.15937	0.132976	-0.204663	0.0217223	4.43392e-21	-9.42181	0.999999	NA	NA	NA	NA	1	0	0	1
rs62061705	17	44006252	T	C	0.1721	-0.085808	0.010872	2.9599e-15	-7.89257	0.13296	-0.201323	0.021301	3.34513e-21	-9.45134	1	NA	NA	NA	NA	1	0	0	1
rs62061706	17	44006896	T	C	0.1721	-0.075532	0.012127	4.7055e-10	-6.22842	0.13296	-0.201074	0.0213023	3.76059e-21	-9.43908	1	NA	NA	NA	NA	1	0	0	1
rs62061707	17	44006954	T	C	0.1716	-0.085328	0.010889	4.6498e-15	-7.83616	0.132261	-0.201674	0.0213687	3.80616e-21	-9.43782	1	NA	NA	NA	NA	1	0	0	1
rs62061708	17	44006956	A	G	0.1716	-0.08519	0.010888	5.1095e-15	-7.82421	0.132261	-0.201707	0.021368	3.73946e-21	-9.43967	1	NA	NA	NA	NA	1	0	0	1
rs62061709	17	44007493	C	T	0.1721	-0.085814	0.010871	2.9236e-15	-7.89385	0.133059	-0.20128	0.021301	3.41126e-21	-9.44929	1	NA	NA	NA	NA	1	0	0	1
rs62061710	17	44007727	C	T	0.1696	-0.088536	0.011494	1.3287e-14	-7.7028	0.1258	-0.19035	0.032141	3.17e-09	-5.92234	0.999988	NA	NA	NA	NA	1	0	0	1
rs62061711	17	44007764	T	C	0.1703	-0.077921	0.013024	2.1921e-09	-5.98288	0.1429	-0.14217	0.035607	6.528e-05	-3.99275	0.96468	NA	NA	NA	NA	1	0	0	1
rs62061712	17	44009876	C	A	0.1886	-0.075496	0.012205	6.1777e-10	-6.18566	0.148389	-0.182578	0.0221926	1.91996e-16	-8.22698	1	NA	NA	NA	NA	1	0	0	1
rs62061713	17	44010405	A	G	0.1721	-0.085988	0.010875	2.6338e-15	-7.90694	0.13296	-0.201192	0.021301	3.54743e-21	-9.44519	1	NA	NA	NA	NA	1	0	0	1
rs62061714	17	44010452	C	A	0.1778	-0.082872	0.010923	3.2731e-14	-7.58693	0.191811	-0.193429	0.0224978	8.13158e-18	-8.59772	1	NA	NA	NA	NA	1	0	0	1
rs62061715	17	44011526	A	G	0.1721	-0.085977	0.010874	2.6403e-15	-7.90666	0.13296	-0.201212	0.0213004	3.50774e-21	-9.44637	1	NA	NA	NA	NA	1	0	0	1
rs62061716	17	44012096	A	G	0.1721	-0.086255	0.010918	2.7886e-15	-7.90026	0.13296	-0.201219	0.0213004	3.49631e-21	-9.44671	1	NA	NA	NA	NA	1	0	0	1
rs62061717	17	44012248	T	A	0.171	-0.078371	0.013039	1.8472e-09	-6.01051	0.1268	-0.18469	0.03175	5.989e-09	-5.81701	0.999979	NA	NA	NA	NA	1	0	0	1
rs62061718	17	44012260	T	C	0.1545	-0.083323	0.017045	1.016e-06	-4.88841	0.06473	-0.25999	0.0455	1.103e-08	-5.71407	0.999295	NA	NA	NA	NA	1	0	0	1
rs62061720	17	44013189	C	T	0.1721	-0.08587	0.010874	2.8663e-15	-7.89682	0.132961	-0.201025	0.0213007	3.81823e-21	-9.43749	1	NA	NA	NA	NA	1	0	0	1
rs62061721	17	44013346	T	C	0.1721	-0.085833	0.010875	2.962e-15	-7.89269	0.13296	-0.201241	0.0213004	3.46227e-21	-9.44774	1	NA	NA	NA	NA	1	0	0	1
rs62061723	17	44014981	G	T	0.195	-0.071492	0.014589	9.5692e-07	-4.9004	0.1852	-0.16989	0.038074	8.117e-06	-4.4621	0.989252	NA	NA	NA	NA	1	0	0	1
rs62061725	17	44016157	G	C	0.175	-0.084819	0.010893	6.8734e-15	-7.78656	0.134142	-0.188467	0.0202458	1.29078e-20	-9.30897	1	NA	NA	NA	NA	1	0	0	1
rs62061726	17	44016341	G	A	0.1723	-0.08463	0.010844	5.9848e-15	-7.80432	0.134141	-0.188532	0.0202431	1.23772e-20	-9.31343	1	NA	NA	NA	NA	1	0	0	1
rs62061727	17	44017124	G	T	0.1722	-0.08421	0.010848	8.3365e-15	-7.76272	0.134141	-0.18834	0.0202457	1.36903e-20	-9.30272	1	NA	NA	NA	NA	1	0	0	1
rs62061728	17	44017180	T	G	0.1722	-0.084599	0.010846	6.1767e-15	-7.80002	0.134141	-0.188317	0.0202457	1.38349e-20	-9.3016	1	NA	NA	NA	NA	1	0	0	1
rs62061729	17	44017283	A	G	0.1722	-0.074119	0.012089	8.7293e-10	-6.13111	0.134141	-0.188403	0.0202456	1.3292e-20	-9.30585	0.999999	NA	NA	NA	NA	1	0	0	1
rs62061730	17	44017342	A	G	0.1722	-0.084378	0.010847	7.3222e-15	-7.77893	0.134141	-0.188451	0.0202463	1.30355e-20	-9.30792	1	NA	NA	NA	NA	1	0	0	1
rs62061731	17	44017666	C	A	0.1721	-0.074112	0.012089	8.7713e-10	-6.13053	0.134141	-0.188376	0.0202463	1.35004e-20	-9.3042	0.999999	NA	NA	NA	NA	1	0	0	1
rs62061732	17	44017941	G	T	0.1721	-0.083993	0.010848	9.7138e-15	-7.74272	0.134141	-0.18838	0.0202456	1.34325e-20	-9.30474	1	NA	NA	NA	NA	1	0	0	1
rs62061733	17	44018399	A	G	0.1781	-0.083878	0.010705	4.6591e-15	-7.8354	0.155792	-0.18401	0.0210444	2.2525e-18	-8.74387	1	NA	NA	NA	NA	1	0	0	1
rs62061764	17	44166197	A	G	0.1716	-0.075268	0.012117	5.2364e-10	-6.21177	0.134042	-0.188233	0.0202849	1.70335e-20	-9.27946	1	NA	NA	NA	NA	1	0	0	1
rs62061766	17	44167464	G	A	0.1716	-0.075449	0.012115	4.739e-10	-6.22773	0.134043	-0.18816	0.0202816	1.73659e-20	-9.2774	1	NA	NA	NA	NA	1	0	0	1
rs62061767	17	44167729	A	G	0.1716	-0.075601	0.012115	4.368e-10	-6.24028	0.134043	-0.188484	0.0202816	1.49481e-20	-9.29337	1	NA	NA	NA	NA	1	0	0	1
rs62061770	17	44169377	G	C	0.1744	-0.075594	0.012118	4.4274e-10	-6.23816	0.133071	-0.205559	0.0216396	2.1154e-21	-9.49918	1	NA	NA	NA	NA	1	0	0	1
rs62061771	17	44169406	G	A	0.1715	-0.076022	0.01212	3.5488e-10	-6.27244	0.132872	-0.205613	0.0216494	2.15127e-21	-9.49743	1	NA	NA	NA	NA	1	0	0	1
rs62061772	17	44169437	T	C	0.1715	-0.075772	0.01212	4.051e-10	-6.25182	0.133845	-0.188223	0.0202946	1.78375e-20	-9.27455	1	NA	NA	NA	NA	1	0	0	1
rs62061788	17	44169759	G	A	0.1712	-0.075906	0.012132	3.9364e-10	-6.25668	0.134043	-0.18797	0.0202829	1.90689e-20	-9.26743	1	NA	NA	NA	NA	1	0	0	1
rs62061789	17	44169769	C	T	0.1712	-0.075962	0.012131	3.8022e-10	-6.26181	0.134043	-0.187943	0.0202835	1.93653e-20	-9.26578	1	NA	NA	NA	NA	1	0	0	1
rs62061790	17	44170414	G	A	0.1715	-0.074631	0.012155	8.2648e-10	-6.13994	0.133269	-0.205167	0.0216353	2.47164e-21	-9.48296	0.999999	NA	NA	NA	NA	1	0	0	1
rs62061791	17	44171024	T	C	0.1716	-0.074554	0.012155	8.5912e-10	-6.13361	0.135541	-0.188024	0.0202972	1.97802e-20	-9.26352	0.999999	NA	NA	NA	NA	1	0	0	1
rs62061792	17	44171554	G	A	0.1715	-0.075156	0.012132	5.8442e-10	-6.19486	0.133942	-0.188281	0.0202987	1.76761e-20	-9.27552	1	NA	NA	NA	NA	1	0	0	1
rs62061793	17	44171565	C	A	0.1715	-0.075103	0.012134	6.0294e-10	-6.18947	0.13297	-0.206019	0.0216579	1.86236e-21	-9.51244	1	NA	NA	NA	NA	1	0	0	1
rs62061795	17	44173179	C	A	0.1715	-0.073732	0.012099	1.1024e-09	-6.09406	0.134241	-0.18792	0.0202835	1.95685e-20	-9.26467	0.999999	NA	NA	NA	NA	1	0	0	1
rs62061796	17	44173408	G	A	0.1703	-0.076147	0.012137	3.524e-10	-6.27396	0.134142	-0.188099	0.0202848	1.81179e-20	-9.27288	1	NA	NA	NA	NA	1	0	0	1
rs62061798	17	44173812	G	A	0.1688	-0.078195	0.013034	1.982e-09	-5.99931	0.127	-0.19382	0.032875	3.731e-09	-5.89567	0.999985	NA	NA	NA	NA	1	0	0	1
rs62061799	17	44174068	T	C	0.1658	-0.077343	0.01426	5.8346e-08	-5.42377	0.1267	-0.19351	0.032987	4.46e-09	-5.86625	0.999941	NA	NA	NA	NA	1	0	0	1
rs62061800	17	44174109	G	C	0.1739	-0.071415	0.014508	8.5467e-07	-4.92246	0.1278	-0.22312	0.034169	6.573e-11	-6.5299	0.999424	NA	NA	NA	NA	1	0	0	1
rs62061801	17	44174235	A	G	0.169	-0.077804	0.013022	2.3015e-09	-5.97481	0.1281	-0.16283	0.028632	1.292e-08	-5.68699	0.99996	NA	NA	NA	NA	1	0	0	1
rs62061802	17	44174351	T	A	0.1745	-0.075748	0.012117	4.0709e-10	-6.25138	0.134241	-0.188247	0.0202842	1.68733e-20	-9.28047	1	NA	NA	NA	NA	1	0	0	1
rs62061803	17	44174513	C	A	0.1717	-0.075637	0.012115	4.29e-10	-6.24325	0.134241	-0.188261	0.0202822	1.6622e-20	-9.28207	1	NA	NA	NA	NA	1	0	0	1
rs62061807	17	44177097	C	T	0.174	-0.073143	0.013112	2.4318e-08	-5.57833	0.1292	-0.18071	0.029244	6.441e-10	-6.17939	0.999979	NA	NA	NA	NA	1	0	0	1
rs62061808	17	44177337	C	T	0.1713	-0.074693	0.012162	8.1804e-10	-6.14151	0.134241	-0.188135	0.0202809	1.75218e-20	-9.27645	0.999999	NA	NA	NA	NA	1	0	0	1
rs62061809	17	44178839	T	C	0.1716	-0.075538	0.012122	4.6217e-10	-6.23148	0.134142	-0.188271	0.0202829	1.65893e-20	-9.28228	1	NA	NA	NA	NA	1	0	0	1
rs62061810	17	44178884	G	A	0.1717	-0.075143	0.012122	5.6784e-10	-6.19889	0.13444	-0.188371	0.0202816	1.57511e-20	-9.2878	1	NA	NA	NA	NA	1	0	0	1
rs62061811	17	44180173	T	G	0.1717	-0.075599	0.012116	4.3848e-10	-6.2396	0.134241	-0.188078	0.0202835	1.81894e-20	-9.27246	1	NA	NA	NA	NA	1	0	0	1
rs62061812	17	44180997	C	T	0.1717	-0.075236	0.012115	5.3004e-10	-6.21015	0.134241	-0.187983	0.0202842	1.90601e-20	-9.26748	1	NA	NA	NA	NA	1	0	0	1
rs62061813	17	44181118	G	A	0.1716	-0.075542	0.012117	4.5342e-10	-6.23438	0.134142	-0.188318	0.0202868	1.65095e-20	-9.28279	1	NA	NA	NA	NA	1	0	0	1
rs62061814	17	44181508	T	G	0.1716	-0.075665	0.012118	4.2673e-10	-6.24402	0.134142	-0.188268	0.0202874	1.69427e-20	-9.28003	1	NA	NA	NA	NA	1	0	0	1
rs62061815	17	44181681	A	G	0.1717	-0.075699	0.012116	4.1646e-10	-6.24785	0.134142	-0.188111	0.0202842	1.7965e-20	-9.27379	1	NA	NA	NA	NA	1	0	0	1
rs62061816	17	44182336	C	A	0.1717	-0.075402	0.012116	4.8685e-10	-6.22334	0.134144	-0.187966	0.020285	1.92837e-20	-9.26623	1	NA	NA	NA	NA	1	0	0	1
rs62061817	17	44182706	A	G	0.1715	-0.075567	0.012065	3.7714e-10	-6.26332	0.134145	-0.18863	0.020286	1.42437e-20	-9.2985	1	NA	NA	NA	NA	1	0	0	1
rs62061818	17	44182917	C	G	0.1769	-0.076067	0.012174	4.1471e-10	-6.24832	0.133272	-0.205302	0.0216381	2.35496e-21	-9.48801	1	NA	NA	NA	NA	1	0	0	1
rs62061820	17	44185431	T	C	0.1691	-0.072272	0.014263	4.0425e-07	-5.0671	0.127	-0.19903	0.033151	1.928e-09	-6.00374	0.999702	NA	NA	NA	NA	1	0	0	1
rs62061821	17	44186055	G	A	0.1757	-0.072597	0.012214	2.7819e-09	-5.94375	0.135403	-0.19925	0.0205404	3.00383e-22	-9.70038	0.999998	NA	NA	NA	NA	1	0	0	1
rs62061822	17	44186894	A	C	0.1716	-0.07453	0.012163	8.9241e-10	-6.1276	0.135543	-0.18846	0.0202991	1.63005e-20	-9.28415	0.999999	NA	NA	NA	NA	1	0	0	1
rs62061823	17	44188645	C	T	0.1717	-0.07538	0.012115	4.905e-10	-6.22204	0.134244	-0.188263	0.0202847	1.67878e-20	-9.28101	1	NA	NA	NA	NA	1	0	0	1
rs62061824	17	44188755	T	C	0.1715	-0.075733	0.012125	4.2095e-10	-6.24602	0.133272	-0.205583	0.0216381	2.07961e-21	-9.50096	1	NA	NA	NA	NA	1	0	0	1
rs62061845	17	44190156	T	C	0.1679	-0.07859	0.01309	1.9275e-09	-6.00382	0.1268	-0.1928	0.033201	6.361e-09	-5.80705	0.999978	NA	NA	NA	NA	1	0	0	1
rs62061847	17	44191682	G	A	0.1713	-0.075756	0.012143	4.4135e-10	-6.23866	0.134145	-0.188513	0.0202886	1.52061e-20	-9.29155	1	NA	NA	NA	NA	1	0	0	1
rs62061848	17	44192946	C	T	0.1704	-0.075801	0.012193	5.0731e-10	-6.21676	0.132173	-0.207853	0.0217481	1.20855e-21	-9.55731	1	NA	NA	NA	NA	1	0	0	1
rs62061849	17	44193882	C	T	0.1716	-0.075713	0.012125	4.2583e-10	-6.24437	0.13467	-0.205561	0.0216604	2.30707e-21	-9.49015	1	NA	NA	NA	NA	1	0	0	1
rs62061850	17	44194519	T	C	0.1716	-0.075481	0.012124	4.7858e-10	-6.22575	0.134145	-0.188309	0.0202867	1.65729e-20	-9.28238	1	NA	NA	NA	NA	1	0	0	1
rs62061851	17	44194891	C	T	0.1716	-0.075685	0.012128	4.3552e-10	-6.24052	0.134145	-0.188361	0.0202867	1.61735e-20	-9.28498	1	NA	NA	NA	NA	1	0	0	1
rs62061852	17	44195424	A	C	0.1717	-0.076068	0.012125	3.5243e-10	-6.27365	0.134244	-0.188428	0.0202847	1.55487e-20	-9.28918	1	NA	NA	NA	NA	1	0	0	1
rs62061853	17	44196125	T	C	0.1715	-0.075951	0.012072	3.1484e-10	-6.2915	0.134144	-0.189009	0.0202875	1.20169e-20	-9.31656	1	NA	NA	NA	NA	1	0	0	1
rs62061854	17	44198080	C	T	0.1716	-0.075847	0.012129	4.0171e-10	-6.25336	0.134244	-0.188554	0.020286	1.47495e-20	-9.29479	1	NA	NA	NA	NA	1	0	0	1
rs62061855	17	44199670	G	A	0.1687	-0.078505	0.013009	1.5917e-09	-6.03467	0.1292	-0.16449	0.02871	1.008e-08	-5.72936	0.999968	NA	NA	NA	NA	1	0	0	1
rs62061856	17	44200015	T	C	0.1657	-0.076486	0.014332	9.4547e-08	-5.33673	0.1271	-0.19254	0.032863	4.664e-09	-5.85887	0.999914	NA	NA	NA	NA	1	0	0	1
rs62061858	17	44200033	T	C	0.1665	-0.079017	0.013046	1.3901e-09	-6.0568	0.1282	-0.16241	0.028632	1.408e-08	-5.67232	0.999958	NA	NA	NA	NA	1	0	0	1
rs62061859	17	44201109	C	G	0.1777	-0.074864	0.012075	5.6411e-10	-6.19992	0.134145	-0.188766	0.020288	1.34846e-20	-9.30433	1	NA	NA	NA	NA	1	0	0	1
rs62062134	17	44114432	A	C	0.1718	-0.085759	0.010861	2.8818e-15	-7.89605	0.134142	-0.188425	0.0202697	1.45969e-20	-9.2959	1	NA	NA	NA	NA	1	0	0	1
rs62062136	17	44116312	T	C	0.1718	-0.085899	0.01086	2.5827e-15	-7.90967	0.134142	-0.18841	0.0202697	1.46992e-20	-9.29515	1	NA	NA	NA	NA	1	0	0	1
rs62062137	17	44118848	G	A	0.1717	-0.086506	0.01087	1.7402e-15	-7.95823	0.134043	-0.188222	0.0202769	1.65387e-20	-9.2826	1	NA	NA	NA	NA	1	0	0	1
rs62062265	17	44090035	C	G	0.1779	-0.085464	0.010866	3.6912e-15	-7.86527	0.133169	-0.206237	0.0216245	1.46764e-21	-9.53718	1	NA	NA	NA	NA	1	0	0	1
rs62062266	17	44090704	A	G	0.1718	-0.085427	0.010862	3.6893e-15	-7.86476	0.134142	-0.188844	0.0202725	1.2165e-20	-9.31526	1	NA	NA	NA	NA	1	0	0	1
rs62062267	17	44090854	C	T	0.1718	-0.085652	0.010859	3.0876e-15	-7.88765	0.134142	-0.188901	0.0202719	1.18111e-20	-9.3184	1	NA	NA	NA	NA	1	0	0	1
rs62062268	17	44090858	C	T	0.1718	-0.085662	0.01086	3.068e-15	-7.88785	0.134142	-0.188936	0.0202712	1.15885e-20	-9.32042	1	NA	NA	NA	NA	1	0	0	1
rs62062269	17	44091092	G	C	0.1747	-0.085528	0.010859	3.3678e-15	-7.87623	0.134142	-0.188899	0.0202712	1.17932e-20	-9.31856	1	NA	NA	NA	NA	1	0	0	1
rs62062270	17	44091195	T	C	0.1717	-0.085528	0.010861	3.4085e-15	-7.87478	0.134142	-0.188861	0.0202712	1.20014e-20	-9.3167	1	NA	NA	NA	NA	1	0	0	1
rs62062271	17	44091988	T	C	0.1962	-0.077451	0.01065	3.5407e-13	-7.27239	0.2399	-0.11104	0.022575	8.707e-07	-4.91872	0.998491	NA	NA	NA	NA	1	0	0	1
rs62062272	17	44092108	T	C	0.1692	-0.08704	0.011513	4.0328e-14	-7.56015	0.1298	-0.16329	0.028623	1.165e-08	-5.70485	0.999965	NA	NA	NA	NA	1	0	0	1
rs62062274	17	44093319	G	A	0.1719	-0.08607	0.010858	2.2539e-15	-7.92687	0.134141	-0.188823	0.0202713	1.22155e-20	-9.31482	1	NA	NA	NA	NA	1	0	0	1
rs62062275	17	44093496	A	G	0.1718	-0.085834	0.010859	2.6871e-15	-7.90441	0.134141	-0.188796	0.0202719	1.24066e-20	-9.31318	1	NA	NA	NA	NA	1	0	0	1
rs62062276	17	44093627	A	G	0.1718	-0.086263	0.010906	2.5777e-15	-7.90968	0.134141	-0.188876	0.0202713	1.19198e-20	-9.31743	1	NA	NA	NA	NA	1	0	0	1
rs62062277	17	44093753	T	G	0.1872	-0.077283	0.013124	3.8871e-09	-5.88868	0.1458	-0.11938	0.030932	0.0001136	-3.85943	0.954084	NA	NA	NA	NA	1	0	0	1
rs62062278	17	44093860	A	G	0.1718	-0.086202	0.01086	2.0587e-15	-7.93757	0.134141	-0.188793	0.0202713	1.23877e-20	-9.31334	1	NA	NA	NA	NA	1	0	0	1
rs62062279	17	44093964	T	C	0.1693	-0.077019	0.012974	2.9156e-09	-5.93641	0.1298	-0.16097	0.02862	1.863e-08	-5.62439	0.999946	NA	NA	NA	NA	1	0	0	1
rs62062280	17	44093993	C	T	0.1694	-0.087787	0.011475	2.005e-14	-7.65028	0.1285	-0.16281	0.02856	1.193e-08	-5.70063	0.999965	NA	NA	NA	NA	1	0	0	1
rs62062281	17	44094112	A	G	0.1718	-0.085587	0.010861	3.2596e-15	-7.88021	0.134141	-0.188801	0.0202713	1.23445e-20	-9.31371	1	NA	NA	NA	NA	1	0	0	1
rs62062282	17	44094374	A	G	0.1718	-0.085878	0.010858	2.5984e-15	-7.90919	0.134141	-0.188801	0.0202713	1.23445e-20	-9.31371	1	NA	NA	NA	NA	1	0	0	1
rs62062283	17	44095055	C	A	0.1715	-0.074176	0.012173	1.1061e-09	-6.09349	0.151556	-0.17137	0.0210711	4.18998e-16	-8.13294	0.999999	NA	NA	NA	NA	1	0	0	1
rs62062284	17	44095570	G	A	0.1718	-0.085863	0.010859	2.6332e-15	-7.90708	0.134141	-0.18874	0.0202713	1.26949e-20	-9.31074	1	NA	NA	NA	NA	1	0	0	1
rs62062285	17	44095661	T	G	0.1719	-0.086027	0.010859	2.3327e-15	-7.92218	0.134141	-0.188793	0.0202713	1.23877e-20	-9.31334	1	NA	NA	NA	NA	1	0	0	1
rs62062286	17	44096486	C	T	0.172	-0.085471	0.010857	3.4681e-15	-7.87243	0.134242	-0.188571	0.0202675	1.35132e-20	-9.3041	1	NA	NA	NA	NA	1	0	0	1
rs62062288	17	44096553	G	A	0.1663	-0.089963	0.011824	2.7734e-14	-7.60851	0.126486	-0.188272	0.0216267	3.16025e-18	-8.70555	1	NA	NA	NA	NA	1	0	0	1
rs62062289	17	44097235	G	C	0.1746	-0.075066	0.012113	5.74e-10	-6.19714	0.134141	-0.188785	0.0202713	1.24312e-20	-9.31297	1	NA	NA	NA	NA	1	0	0	1
rs62062290	17	44099129	C	A	0.1715	-0.08577	0.01087	3.015e-15	-7.89052	0.134042	-0.189477	0.0202745	9.13741e-21	-9.3456	1	NA	NA	NA	NA	1	0	0	1
rs62062292	17	44099809	A	C	0.1718	-0.085765	0.010861	2.8599e-15	-7.8966	0.134141	-0.18877	0.0202713	1.25185e-20	-9.31222	1	NA	NA	NA	NA	1	0	0	1
rs62062293	17	44100553	C	A	0.1718	-0.086149	0.010906	2.8089e-15	-7.89923	0.134141	-0.188828	0.0202706	1.21543e-20	-9.31536	1	NA	NA	NA	NA	1	0	0	1
rs62062294	17	44100666	A	C	0.1718	-0.085434	0.010861	3.6689e-15	-7.86613	0.155039	-0.189064	0.0202765	1.11713e-20	-9.32431	1	NA	NA	NA	NA	1	0	0	1
rs62062295	17	44100906	A	G	0.1718	-0.085802	0.010862	2.8125e-15	-7.89928	0.134141	-0.189137	0.0202706	1.0528e-20	-9.33059	1	NA	NA	NA	NA	1	0	0	1
rs62062296	17	44100916	C	T	0.1718	-0.085173	0.010864	4.5153e-15	-7.83993	0.134141	-0.189099	0.0202706	1.07142e-20	-9.32874	1	NA	NA	NA	NA	1	0	0	1
rs62062297	17	44101004	A	G	0.1718	-0.085781	0.010862	2.8447e-15	-7.89735	0.134141	-0.189107	0.0202706	1.06767e-20	-9.32911	1	NA	NA	NA	NA	1	0	0	1
rs62062321	17	44111109	A	G	0.1702	-0.085876	0.010858	2.5985e-15	-7.90901	0.13434	-0.188507	0.0202677	1.39336e-20	-9.30084	1	NA	NA	NA	NA	1	0	0	1
rs62062322	17	44112385	A	G	0.1718	-0.085403	0.010861	3.7408e-15	-7.86327	0.134142	-0.188425	0.0202697	1.45969e-20	-9.2959	1	NA	NA	NA	NA	1	0	0	1
rs62062323	17	44113224	C	T	0.1673	-0.088028	0.0115	1.936e-14	-7.65461	0.1269	-0.16828	0.028877	5.63e-09	-5.82748	0.999981	NA	NA	NA	NA	1	0	0	1
rs62062324	17	44114362	A	T	0.1749	-0.077237	0.013013	2.9341e-09	-5.93537	0.1271	-0.16198	0.028699	1.661e-08	-5.6441	0.999951	NA	NA	NA	NA	1	0	0	1
rs62062325	17	44114364	C	A	0.1685	-0.077283	0.013013	2.8705e-09	-5.93891	0.1284	-0.16184	0.028762	1.836e-08	-5.62687	0.999947	NA	NA	NA	NA	1	0	0	1
rs62062768	17	44019479	C	G	0.1781	-0.084103	0.010856	9.3904e-15	-7.74714	0.134141	-0.188582	0.0202469	1.23002e-20	-9.31409	1	NA	NA	NA	NA	1	0	0	1
rs62062769	17	44019643	G	A	0.1725	-0.085699	0.01089	3.562e-15	-7.86951	0.134142	-0.188775	0.0202455	1.11758e-20	-9.32426	1	NA	NA	NA	NA	1	0	0	1
rs62062770	17	44019680	T	C	0.1725	-0.085009	0.010846	4.5746e-15	-7.83782	0.134241	-0.188746	0.0202422	1.11678e-20	-9.32434	1	NA	NA	NA	NA	1	0	0	1
rs62062771	17	44020282	G	A	0.1721	-0.085348	0.010849	3.636e-15	-7.8669	0.134042	-0.188532	0.0202476	1.26253e-20	-9.31132	1	NA	NA	NA	NA	1	0	0	1
rs62062772	17	44020314	C	T	0.1721	-0.074709	0.012095	6.5321e-10	-6.17685	0.134042	-0.188509	0.0202476	1.27588e-20	-9.3102	1	NA	NA	NA	NA	1	0	0	1
rs62062773	17	44020545	A	G	0.1722	-0.085089	0.010845	4.2993e-15	-7.84592	0.134141	-0.18883	0.020245	1.0866e-20	-9.32724	1	NA	NA	NA	NA	1	0	0	1
rs62062774	17	44021463	T	C	0.1722	-0.084885	0.010846	5.0115e-15	-7.82639	0.134141	-0.188662	0.0202457	1.17882e-20	-9.3186	1	NA	NA	NA	NA	1	0	0	1
rs62062776	17	44022043	A	C	0.1723	-0.085011	0.010849	4.669e-15	-7.83584	0.134141	-0.188259	0.0202479	1.43499e-20	-9.29771	1	NA	NA	NA	NA	1	0	0	1
rs62062777	17	44022068	G	A	0.1723	-0.084887	0.010849	5.091e-15	-7.82441	0.133169	-0.206377	0.0216153	1.32576e-21	-9.54772	1	NA	NA	NA	NA	1	0	0	1
rs62062778	17	44022528	A	G	0.1721	-0.084714	0.01085	5.8129e-15	-7.80774	0.133941	-0.188385	0.0202544	1.39181e-20	-9.30096	1	NA	NA	NA	NA	1	0	0	1
rs62062779	17	44022577	A	C	0.172	-0.084751	0.010856	5.8702e-15	-7.80683	0.133741	-0.188689	0.0202749	1.32068e-20	-9.30654	1	NA	NA	NA	NA	1	0	0	1
rs62062780	17	44022593	C	T	0.172	-0.084985	0.0109	6.3641e-15	-7.79679	0.133741	-0.188594	0.0202756	1.38422e-20	-9.30154	1	NA	NA	NA	NA	1	0	0	1
rs62062781	17	44022632	G	A	0.1721	-0.085078	0.010892	5.6843e-15	-7.81105	0.133942	-0.189035	0.0202551	1.03186e-20	-9.33272	1	NA	NA	NA	NA	1	0	0	1
rs62062782	17	44023087	G	A	0.1719	-0.084266	0.010854	8.2716e-15	-7.76359	0.13414	-0.188736	0.0202476	1.14839e-20	-9.32138	1	NA	NA	NA	NA	1	0	0	1
rs62062783	17	44023520	T	G	0.1721	-0.084357	0.01085	7.5563e-15	-7.77484	0.13414	-0.188609	0.0202463	1.21094e-20	-9.31575	1	NA	NA	NA	NA	1	0	0	1
rs62062784	17	44024552	C	G	0.1782	-0.083132	0.010858	1.9156e-14	-7.65629	0.134041	-0.188561	0.0202509	1.26344e-20	-9.31124	1	NA	NA	NA	NA	1	0	0	1
rs62062785	17	44024562	G	T	0.1721	-0.084013	0.010852	9.7959e-15	-7.74171	0.134041	-0.188555	0.0202496	1.25953e-20	-9.31157	1	NA	NA	NA	NA	1	0	0	1
rs62062786	17	44024660	G	C	0.1754	-0.074472	0.012091	7.3025e-10	-6.15929	0.155038	-0.188353	0.0202515	1.39583e-20	-9.30066	0.999999	NA	NA	NA	NA	1	0	0	1
rs62062787	17	44024865	T	C	0.1722	-0.073987	0.012092	9.4439e-10	-6.11867	0.13414	-0.18867	0.0202463	1.17742e-20	-9.31873	0.999999	NA	NA	NA	NA	1	0	0	1
rs62062788	17	44024906	A	G	0.1721	-0.084433	0.010852	7.2343e-15	-7.78041	0.135341	-0.188528	0.0202699	1.39267e-20	-9.3009	1	NA	NA	NA	NA	1	0	0	1
rs62062789	17	44025033	T	C	0.1718	-0.084323	0.010864	8.4013e-15	-7.76169	0.133641	-0.188768	0.0202874	1.34392e-20	-9.30468	1	NA	NA	NA	NA	1	0	0	1
rs62062790	17	44025045	C	T	0.1718	-0.084301	0.010909	1.0975e-14	-7.72766	0.133641	-0.188625	0.0202874	1.43612e-20	-9.29763	1	NA	NA	NA	NA	1	0	0	1
rs62062791	17	44025273	G	A	0.1722	-0.084934	0.010846	4.8523e-15	-7.83091	0.13414	-0.188459	0.0202472	1.30356e-20	-9.30792	1	NA	NA	NA	NA	1	0	0	1
rs62062792	17	44025347	T	C	0.1722	-0.084602	0.010848	6.2339e-15	-7.79886	0.13414	-0.188467	0.0202472	1.299e-20	-9.3083	1	NA	NA	NA	NA	1	0	0	1
rs62062793	17	44026321	T	C	0.1721	-0.084795	0.010847	5.3845e-15	-7.81737	0.13414	-0.188552	0.020247	1.24734e-20	-9.31261	1	NA	NA	NA	NA	1	0	0	1
rs62062794	17	44026394	A	G	0.1721	-0.084666	0.010846	5.9044e-15	-7.8062	0.13414	-0.188552	0.020247	1.24734e-20	-9.31261	1	NA	NA	NA	NA	1	0	0	1
rs62062795	17	44027090	C	T	0.1722	-0.084487	0.010847	6.7736e-15	-7.78897	0.13414	-0.188582	0.020247	1.22996e-20	-9.3141	1	NA	NA	NA	NA	1	0	0	1
rs62062796	17	44027316	G	A	0.1721	-0.084391	0.010849	7.3459e-15	-7.77869	0.134041	-0.188378	0.0202499	1.36965e-20	-9.30267	1	NA	NA	NA	NA	1	0	0	1
rs62062797	17	44027366	T	G	0.1718	-0.084747	0.010864	6.1417e-15	-7.80072	0.13344	-0.190646	0.0203011	5.94882e-21	-9.3909	1	NA	NA	NA	NA	1	0	0	1
rs62062798	17	44027383	A	G	0.1718	-0.084485	0.010864	7.4565e-15	-7.7766	0.13344	-0.190772	0.0203025	5.64049e-21	-9.39651	1	NA	NA	NA	NA	1	0	0	1
rs62062799	17	44027521	G	T	0.1724	-0.074097	0.012093	8.9277e-10	-6.12726	0.134041	-0.188532	0.0202476	1.26249e-20	-9.31132	0.999999	NA	NA	NA	NA	1	0	0	1
rs62062800	17	44027753	A	G	0.1722	-0.084596	0.010847	6.2546e-15	-7.79902	0.13414	-0.188522	0.020247	1.26496e-20	-9.31112	1	NA	NA	NA	NA	1	0	0	1
rs62062801	17	44028011	T	G	0.1968	-0.081908	0.010938	6.9654e-14	-7.48839	0.192193	-0.181135	0.0212666	1.63209e-17	-8.51738	1	NA	NA	NA	NA	1	0	0	1
rs62062802	17	44028045	G	T	0.1999	-0.082093	0.01096	6.8602e-14	-7.49024	0.192292	-0.181908	0.0212622	1.17376e-17	-8.55548	1	NA	NA	NA	NA	1	0	0	1
rs62062803	17	44028183	T	C	0.1729	-0.084019	0.010842	9.2591e-15	-7.7494	0.15484	-0.188106	0.020254	1.58207e-20	-9.28733	1	NA	NA	NA	NA	1	0	0	1
rs62062805	17	44030773	A	G	0.172	-0.08515	0.010847	4.1505e-15	-7.8501	0.134041	-0.188267	0.0202498	1.44113e-20	-9.29726	1	NA	NA	NA	NA	1	0	0	1
rs62062806	17	44031420	G	A	0.1707	-0.085596	0.01086	3.2251e-15	-7.88177	0.134141	-0.188425	0.0202478	1.3281e-20	-9.30594	1	NA	NA	NA	NA	1	0	0	1
rs62062813	17	44032956	G	A	0.1719	-0.084561	0.010853	6.6319e-15	-7.79149	0.133741	-0.190073	0.0202771	6.99788e-21	-9.37378	1	NA	NA	NA	NA	1	0	0	1
rs62063163	17	44201865	C	T	0.1716	-0.075994	0.012132	3.7542e-10	-6.26393	0.134143	-0.189244	0.0202949	1.11323e-20	-9.32468	1	NA	NA	NA	NA	1	0	0	1
rs62063164	17	44201887	C	T	0.1716	-0.07625	0.012133	3.2915e-10	-6.28451	0.133171	-0.205991	0.0216518	1.83806e-21	-9.51381	1	NA	NA	NA	NA	1	0	0	1
rs62063165	17	44202147	A	G	0.1716	-0.076213	0.012131	3.3265e-10	-6.2825	0.134143	-0.188985	0.0202943	1.25182e-20	-9.31223	1	NA	NA	NA	NA	1	0	0	1
rs62063166	17	44202231	A	G	0.1717	-0.075493	0.012074	4.0313e-10	-6.25253	0.134143	-0.188905	0.0202949	1.30281e-20	-9.30798	1	NA	NA	NA	NA	1	0	0	1
rs62063171	17	44203311	C	T	0.1714	-0.075986	0.012136	3.8232e-10	-6.26121	0.134143	-0.188872	0.0202943	1.31914e-20	-9.30666	1	NA	NA	NA	NA	1	0	0	1
rs62063172	17	44203366	T	C	0.1716	-0.075429	0.01214	5.1812e-10	-6.21326	0.134143	-0.188746	0.0202982	1.42238e-20	-9.29865	1	NA	NA	NA	NA	1	0	0	1
rs62063174	17	44205122	C	G	0.1833	-0.072469	0.012211	2.9427e-09	-5.93473	0.134634	-0.217477	0.0219192	3.34745e-23	-9.92178	0.999998	NA	NA	NA	NA	1	0	0	1
rs62063200	17	44206482	C	T	0.1716	-0.07516	0.012147	6.1125e-10	-6.18754	0.134144	-0.188173	0.0202917	1.803e-20	-9.2734	1	NA	NA	NA	NA	1	0	0	1
rs62063201	17	44207360	C	T	0.1688	-0.079253	0.013026	1.1711e-09	-6.08422	0.1266	-0.19266	0.032955	5.027e-09	-5.84615	0.999982	NA	NA	NA	NA	1	0	0	1
rs62063202	17	44208945	C	T	0.1716	-0.076377	0.012137	3.1179e-10	-6.29291	0.134144	-0.188518	0.0202949	1.55869e-20	-9.28891	1	NA	NA	NA	NA	1	0	0	1
rs62063203	17	44209313	T	C	0.1701	-0.075725	0.012104	3.9425e-10	-6.2562	0.135543	-0.188395	0.0203067	1.73532e-20	-9.27748	1	NA	NA	NA	NA	1	0	0	1
rs62063207	17	44211902	A	G	0.1716	-0.075723	0.012137	4.3976e-10	-6.23902	0.134144	-0.188422	0.0202936	1.62029e-20	-9.28479	1	NA	NA	NA	NA	1	0	0	1
rs62063208	17	44212032	C	A	0.188	-0.075598	0.012195	5.6713e-10	-6.1991	0.151092	-0.187124	0.0226066	1.25873e-16	-8.27742	1	NA	NA	NA	NA	1	0	0	1
rs62063238	17	44226980	A	G	0.1744	-0.065696	0.01874	0.00045537	-3.50566	0.126227	-0.190819	0.0276137	4.83642e-12	-6.9103	0.982025	NA	NA	NA	NA	1	0	0	1
rs62063262	17	44033002	T	C	0.172	-0.084946	0.010847	4.8161e-15	-7.83129	0.133941	-0.189387	0.0202516	8.62367e-21	-9.35172	1	NA	NA	NA	NA	1	0	0	1
rs62063263	17	44033394	G	C	0.1745	-0.084805	0.010907	7.5247e-15	-7.77528	0.133442	-0.190376	0.0203026	6.79272e-21	-9.37692	1	NA	NA	NA	NA	1	0	0	1
rs62063264	17	44033401	C	T	0.1717	-0.084561	0.010907	8.9825e-15	-7.75291	0.133442	-0.190215	0.0203019	7.3018e-21	-9.3693	1	NA	NA	NA	NA	1	0	0	1
rs62063265	17	44033468	G	A	0.172	-0.084955	0.010895	6.3e-15	-7.79761	0.13394	-0.190343	0.0202803	6.25484e-21	-9.38562	1	NA	NA	NA	NA	1	0	0	1
rs62063266	17	44033488	C	T	0.1719	-0.084898	0.010852	5.1511e-15	-7.82326	0.13394	-0.190405	0.020279	6.04051e-21	-9.38929	1	NA	NA	NA	NA	1	0	0	1
rs62063269	17	44034833	G	A	0.172	-0.085179	0.010848	4.0884e-15	-7.85205	0.13394	-0.190503	0.0202728	5.6146e-21	-9.39699	1	NA	NA	NA	NA	1	0	0	1
rs62063271	17	44036047	G	A	0.1732	-0.083347	0.010809	1.2463e-14	-7.71089	0.134139	-0.19	0.0202524	6.49939e-21	-9.38158	1	NA	NA	NA	NA	1	0	0	1
rs62063275	17	44036287	A	G	0.1721	-0.084857	0.01085	5.247e-15	-7.82092	0.13404	-0.190502	0.0202675	5.48824e-21	-9.39939	1	NA	NA	NA	NA	1	0	0	1
rs62063276	17	44036408	T	G	0.1769	-0.081379	0.010646	2.0987e-14	-7.64409	0.152092	-0.184858	0.0211795	2.58864e-18	-8.72815	1	NA	NA	NA	NA	1	0	0	1
rs62063277	17	44036462	T	A	0.1749	-0.084997	0.010848	4.6646e-15	-7.83527	0.134041	-0.189587	0.0202662	8.37101e-21	-9.35486	1	NA	NA	NA	NA	1	0	0	1
rs62063278	17	44036914	C	T	0.1704	-0.085379	0.010872	4.0632e-15	-7.85311	0.13364	-0.190919	0.0203083	5.40064e-21	-9.40108	1	NA	NA	NA	NA	1	0	0	1
rs62063279	17	44036936	G	A	0.1717	-0.07445	0.012108	7.8073e-10	-6.14883	0.13364	-0.190791	0.0203083	5.73406e-21	-9.39477	0.999999	NA	NA	NA	NA	1	0	0	1
rs62063280	17	44037299	G	C	0.1747	-0.085291	0.010855	3.9144e-15	-7.8573	0.133841	-0.189852	0.0202893	8.18483e-21	-9.35724	1	NA	NA	NA	NA	1	0	0	1
rs62063281	17	44038785	A	G	0.1707	-0.086615	0.010919	2.1536e-15	-7.9325	0.131438	-0.186832	0.0204721	7.09518e-20	-9.12619	1	NA	NA	NA	NA	1	0	0	1
rs62063282	17	44039043	G	A	0.1719	-0.085554	0.010855	3.2364e-15	-7.88153	0.133942	-0.189217	0.0202665	9.96182e-21	-9.33645	1	NA	NA	NA	NA	1	0	0	1
rs62063291	17	44043378	T	C	0.1723	-0.087027	0.010837	9.6959e-16	-8.03054	0.134041	-0.188164	0.0202565	1.55662e-20	-9.28906	1	NA	NA	NA	NA	1	0	0	1
rs62063292	17	44043636	C	T	0.1723	-0.086387	0.010834	1.5433e-15	-7.97369	0.134041	-0.188521	0.0202572	1.32258e-20	-9.30638	1	NA	NA	NA	NA	1	0	0	1
rs62063293	17	44043819	G	A	0.1723	-0.086335	0.010836	1.6217e-15	-7.96742	0.134041	-0.188518	0.0202565	1.32056e-20	-9.30655	1	NA	NA	NA	NA	1	0	0	1
rs62063294	17	44044157	G	A	0.1723	-0.075567	0.012096	4.1801e-10	-6.24727	0.134041	-0.18879	0.0202585	1.17351e-20	-9.31908	1	NA	NA	NA	NA	1	0	0	1
rs62063295	17	44044431	C	T	0.1723	-0.086239	0.010835	1.7317e-15	-7.9593	0.134041	-0.188795	0.0202578	1.16761e-20	-9.31962	1	NA	NA	NA	NA	1	0	0	1
rs62063296	17	44046202	C	T	0.1723	-0.086667	0.010834	1.2523e-15	-7.99954	0.134141	-0.188859	0.0202552	1.12044e-20	-9.32399	1	NA	NA	NA	NA	1	0	0	1
rs62063297	17	44047802	A	T	0.1783	-0.086504	0.010833	1.4002e-15	-7.98523	0.134041	-0.188515	0.0202559	1.31854e-20	-9.30671	1	NA	NA	NA	NA	1	0	0	1
rs62063298	17	44048323	G	T	0.1718	-0.086332	0.010863	1.905e-15	-7.94734	0.133242	-0.18997	0.0203082	8.41121e-21	-9.35435	1	NA	NA	NA	NA	1	0	0	1
rs62063299	17	44048336	T	C	0.1718	-0.077048	0.012102	1.9324e-10	-6.36655	0.133242	-0.189988	0.0203089	8.36533e-21	-9.35493	1	NA	NA	NA	NA	1	0	0	1
rs62063300	17	44048350	T	C	0.1718	-0.086555	0.010861	1.5963e-15	-7.96934	0.133242	-0.190041	0.0203089	8.16251e-21	-9.35753	1	NA	NA	NA	NA	1	0	0	1
rs62063301	17	44048941	G	C	0.194	-0.069653	0.014656	2.0088e-06	-4.75252	0.1466	-0.1832	0.038617	2.096e-06	-4.74402	0.99531	NA	NA	NA	NA	1	0	0	1
rs62063302	17	44048943	G	A	0.194	-0.069836	0.01465	1.8691e-06	-4.76696	0.1483	-0.17252	0.037821	5.081e-06	-4.56149	0.99162	NA	NA	NA	NA	1	0	0	1
rs62063303	17	44049133	T	C	0.1723	-0.086322	0.010834	1.6167e-15	-7.96769	0.134041	-0.18839	0.0202572	1.40592e-20	-9.29989	1	NA	NA	NA	NA	1	0	0	1
rs62063304	17	44049900	A	G	0.172	-0.086154	0.010855	2.0734e-15	-7.9368	0.133942	-0.188702	0.0202696	1.2829e-20	-9.30962	1	NA	NA	NA	NA	1	0	0	1
rs62063305	17	44050282	G	A	0.1718	-0.085503	0.010853	3.3168e-15	-7.87828	0.134041	-0.188846	0.0202644	1.17329e-20	-9.3191	1	NA	NA	NA	NA	1	0	0	1
rs62063306	17	44050395	C	A	0.1723	-0.086443	0.010833	1.4709e-15	-7.9796	0.134041	-0.188372	0.0202559	1.40924e-20	-9.29964	1	NA	NA	NA	NA	1	0	0	1
rs62063662	17	44119840	T	C	0.3839	0.036327	0.0088973	4.4464e-05	4.08292	0.352703	0.0649496	0.01533	2.26758e-05	4.23677	0.981414	NA	NA	NA	NA	1	0	0	1
rs62063665	17	44122345	A	G	0.1675	-0.078413	0.013071	1.9867e-09	-5.99901	0.1271	-0.16193	0.028742	1.764e-08	-5.63392	0.999949	NA	NA	NA	NA	1	0	0	1
rs62063666	17	44122348	C	T	0.1673	-0.078653	0.013077	1.8014e-09	-6.01461	0.1266	-0.16291	0.02877	1.492e-08	-5.6625	0.999956	NA	NA	NA	NA	1	0	0	1
rs62063667	17	44122354	A	G	0.1673	-0.07879	0.013078	1.6932e-09	-6.02462	0.1267	-0.16282	0.028772	1.522e-08	-5.65897	0.999955	NA	NA	NA	NA	1	0	0	1
rs62063668	17	44122484	C	T	0.1718	-0.085301	0.010864	4.0992e-15	-7.85171	0.134142	-0.188605	0.0202698	1.34313e-20	-9.30475	1	NA	NA	NA	NA	1	0	0	1
rs62063669	17	44122626	C	A	0.1696	-0.076811	0.012883	2.4906e-09	-5.9622	0.1269	-0.16789	0.028874	6.078e-09	-5.81457	0.999978	NA	NA	NA	NA	1	0	0	1
rs62063670	17	44123248	T	C	0.1717	-0.084995	0.010864	5.1456e-15	-7.82355	0.134142	-0.188311	0.0202698	1.53919e-20	-9.29026	1	NA	NA	NA	NA	1	0	0	1
rs62063671	17	44124837	A	G	0.1718	-0.08559	0.010861	3.264e-15	-7.88049	0.133169	-0.205277	0.021622	2.22559e-21	-9.4939	1	NA	NA	NA	NA	1	0	0	1
rs62063672	17	44125288	A	G	0.1845	-0.076814	0.013187	5.7193e-09	-5.82498	0.1264	-0.16566	0.02879	8.722e-09	-5.75408	0.999969	NA	NA	NA	NA	1	0	0	1
rs62063673	17	44125484	T	G	0.1718	-0.074934	0.012112	6.1367e-10	-6.18676	0.134141	-0.18852	0.020272	1.41033e-20	-9.29956	1	NA	NA	NA	NA	1	0	0	1
rs62063675	17	44126575	C	T	0.1841	-0.076382	0.013138	6.1083e-09	-5.81382	0.1437	-0.12139	0.030835	8.259e-05	-3.93676	0.960381	NA	NA	NA	NA	1	0	0	1
rs62063676	17	44129800	G	A	0.1717	-0.075083	0.012117	5.7666e-10	-6.1965	0.134141	-0.188498	0.020272	1.42519e-20	-9.29844	1	NA	NA	NA	NA	1	0	0	1
rs62063677	17	44129885	C	T	0.1717	-0.08561	0.010866	3.3037e-15	-7.8787	0.134141	-0.188445	0.020272	1.46048e-20	-9.29584	1	NA	NA	NA	NA	1	0	0	1
rs62063680	17	44131559	C	A	0.1717	-0.075351	0.012117	5.0164e-10	-6.21862	0.135441	-0.188395	0.0202955	1.65369e-20	-9.28262	1	NA	NA	NA	NA	1	0	0	1
rs62063681	17	44131592	A	G	0.1717	-0.085773	0.010865	2.9125e-15	-7.89443	0.135441	-0.1884	0.0202948	1.64546e-20	-9.28315	1	NA	NA	NA	NA	1	0	0	1
rs62063682	17	44131622	G	A	0.1717	-0.086509	0.01091	2.2002e-15	-7.92933	0.134141	-0.189391	0.0202766	9.59731e-21	-9.3404	1	NA	NA	NA	NA	1	0	0	1
rs62063683	17	44131717	G	A	0.1717	-0.085709	0.010866	3.0672e-15	-7.88782	0.134141	-0.188418	0.0202726	1.48328e-20	-9.29419	1	NA	NA	NA	NA	1	0	0	1
rs62063684	17	44132269	T	C	0.1709	-0.075526	0.012187	5.7456e-10	-6.19726	0.134141	-0.188931	0.0202746	1.17887e-20	-9.3186	1	NA	NA	NA	NA	1	0	0	1
rs62063685	17	44132379	A	G	0.1717	-0.074881	0.012057	5.2713e-10	-6.21058	0.134141	-0.188418	0.0202726	1.48328e-20	-9.29419	1	NA	NA	NA	NA	1	0	0	1
rs62063687	17	44132592	A	G	0.1716	-0.075339	0.012065	4.2499e-10	-6.24443	0.134141	-0.188451	0.0202733	1.46492e-20	-9.29552	1	NA	NA	NA	NA	1	0	0	1
rs62063774	17	44050463	T	C	0.1723	-0.086442	0.010833	1.4712e-15	-7.97951	0.134041	-0.188367	0.0202565	1.41634e-20	-9.2991	1	NA	NA	NA	NA	1	0	0	1
rs62063775	17	44050823	G	T	0.1723	-0.086517	0.010834	1.3932e-15	-7.98569	0.134041	-0.188576	0.0202559	1.2821e-20	-9.30969	1	NA	NA	NA	NA	1	0	0	1
rs62063776	17	44050850	A	G	0.1723	-0.086718	0.010833	1.1975e-15	-8.00498	0.134042	-0.188505	0.0202559	1.32482e-20	-9.3062	1	NA	NA	NA	NA	1	0	0	1
rs62063777	17	44053171	A	G	0.1723	-0.086798	0.010832	1.1185e-15	-8.01311	0.134042	-0.188603	0.0202559	1.26584e-20	-9.31104	1	NA	NA	NA	NA	1	0	0	1
rs62063778	17	44053989	G	A	0.1723	-0.086643	0.010879	1.6609e-15	-7.96424	0.134042	-0.188608	0.0202552	1.25948e-20	-9.31158	1	NA	NA	NA	NA	1	0	0	1
rs62063779	17	44054671	C	T	0.1722	-0.086587	0.010834	1.3277e-15	-7.99215	0.134042	-0.188317	0.0202559	1.44599e-20	-9.2969	1	NA	NA	NA	NA	1	0	0	1
rs62063780	17	44056238	A	G	0.1723	-0.086604	0.010832	1.2952e-15	-7.9952	0.134042	-0.188819	0.0202552	1.1417e-20	-9.322	1	NA	NA	NA	NA	1	0	0	1
rs62063781	17	44058691	G	T	0.17	-0.077457	0.012839	1.6088e-09	-6.03295	0.1273	-0.19352	0.032748	3.432e-09	-5.90937	0.999986	NA	NA	NA	NA	1	0	0	1
rs62063782	17	44058716	G	T	0.17	-0.088176	0.011437	1.2605e-14	-7.70971	0.1285	-0.16274	0.028521	1.158e-08	-5.70597	0.999966	NA	NA	NA	NA	1	0	0	1
rs62063783	17	44059215	C	T	0.1724	-0.085689	0.010831	2.5488e-15	-7.91146	0.134042	-0.188741	0.0202519	1.16734e-20	-9.31964	1	NA	NA	NA	NA	1	0	0	1
rs62063784	17	44059775	A	G	0.1724	-0.075682	0.012069	3.595e-10	-6.27078	0.134042	-0.188968	0.0202523	1.05196e-20	-9.33068	1	NA	NA	NA	NA	1	0	0	1
rs62063786	17	44061023	G	A	0.1725	-0.085746	0.010832	2.4534e-15	-7.91599	0.134141	-0.189136	0.0202529	9.75213e-21	-9.3387	1	NA	NA	NA	NA	1	0	0	1
rs62063787	17	44061036	T	C	0.1716	-0.086038	0.011588	1.1313e-13	-7.42475	0.134042	-0.188888	0.0202477	1.07038e-20	-9.32884	1	NA	NA	NA	NA	1	0	0	1
rs62063788	17	44061696	C	T	0.1724	-0.086263	0.010828	1.6268e-15	-7.96666	0.134141	-0.188983	0.020251	1.03855e-20	-9.33204	1	NA	NA	NA	NA	1	0	0	1
rs62063789	17	44061898	T	C	0.1724	-0.086633	0.010826	1.2185e-15	-8.00231	0.134241	-0.189299	0.0202523	9.01229e-21	-9.34705	1	NA	NA	NA	NA	1	0	0	1
rs62063790	17	44062915	G	T	0.1723	-0.085967	0.010831	2.0657e-15	-7.93712	0.134042	-0.189088	0.020255	1.00646e-20	-9.33536	1	NA	NA	NA	NA	1	0	0	1
rs62063791	17	44062993	A	G	0.1723	-0.086461	0.01083	1.4204e-15	-7.98347	0.134042	-0.189008	0.0202529	1.03523e-20	-9.33238	1	NA	NA	NA	NA	1	0	0	1
rs62063792	17	44063787	A	G	0.1724	-0.086448	0.010828	1.4164e-15	-7.98375	0.134042	-0.188952	0.0202523	1.05937e-20	-9.32993	1	NA	NA	NA	NA	1	0	0	1
rs62063793	17	44064334	T	C	0.1722	-0.085969	0.010828	2.0289e-15	-7.93951	0.133844	-0.189276	0.0202627	9.53431e-21	-9.34109	1	NA	NA	NA	NA	1	0	0	1
rs62063794	17	44066088	T	A	0.1724	-0.086916	0.010842	1.085e-15	-8.0166	0.134141	-0.189055	0.0202516	1.00699e-20	-9.33531	1	NA	NA	NA	NA	1	0	0	1
rs62063795	17	44068238	C	T	0.1709	-0.086244	0.01083	1.6701e-15	-7.96343	0.134042	-0.189237	0.0202516	9.25159e-21	-9.34428	1	NA	NA	NA	NA	1	0	0	1
rs62063796	17	44068289	G	A	0.1706	-0.07578	0.012073	3.4508e-10	-6.27682	0.134042	-0.189225	0.0202523	9.33117e-21	-9.34337	1	NA	NA	NA	NA	1	0	0	1
rs62063797	17	44068294	G	C	0.1734	-0.085847	0.010833	2.287e-15	-7.92458	0.134042	-0.18921	0.0202523	9.39702e-21	-9.34263	1	NA	NA	NA	NA	1	0	0	1
rs62063798	17	44068543	G	A	0.1706	-0.086242	0.010831	1.682e-15	-7.96252	0.134042	-0.189197	0.0202529	9.47782e-21	-9.34172	1	NA	NA	NA	NA	1	0	0	1
rs62063799	17	44069180	C	G	0.2024	-0.072956	0.012184	2.1296e-09	-5.98785	0.156294	-0.18209	0.021291	1.20508e-17	-8.55245	0.999998	NA	NA	NA	NA	1	0	0	1
rs62063800	17	44069198	C	T	0.1707	-0.075569	0.011997	2.9997e-10	-6.29899	0.134141	-0.18935	0.0202516	8.77605e-21	-9.34986	1	NA	NA	NA	NA	1	0	0	1
rs62063801	17	44069376	G	T	0.1682	-0.088556	0.011439	9.7995e-15	-7.74159	0.1299	-0.1624	0.028573	1.318e-08	-5.68369	0.999962	NA	NA	NA	NA	1	0	0	1
rs62063842	17	44070111	G	C	0.1734	-0.085954	0.010831	2.0901e-15	-7.93592	0.134042	-0.189571	0.0202523	7.9364e-21	-9.36049	1	NA	NA	NA	NA	1	0	0	1
rs62063845	17	44071294	T	C	0.1706	-0.085977	0.010836	2.1127e-15	-7.93439	0.134042	-0.189541	0.0202523	8.04902e-21	-9.35901	1	NA	NA	NA	NA	1	0	0	1
rs62063846	17	44071674	A	G	0.1706	-0.086236	0.010831	1.6923e-15	-7.96196	0.134042	-0.189549	0.0202523	8.02072e-21	-9.35938	1	NA	NA	NA	NA	1	0	0	1
rs62063849	17	44073062	T	G	0.171	-0.087135	0.010826	8.3779e-16	-8.04868	0.134242	-0.189663	0.0202457	7.38595e-21	-9.36809	1	NA	NA	NA	NA	1	0	0	1
rs62063850	17	44073739	G	A	0.1707	-0.085405	0.010833	3.173e-15	-7.88378	0.134041	-0.189863	0.020253	6.94526e-21	-9.37458	1	NA	NA	NA	NA	1	0	0	1
rs62063851	17	44074435	C	G	0.1766	-0.086656	0.010833	1.2513e-15	-7.99926	0.134042	-0.189557	0.0202543	8.05904e-21	-9.35887	1	NA	NA	NA	NA	1	0	0	1
rs62063852	17	44074581	A	G	0.1706	-0.086605	0.010833	1.3039e-15	-7.99455	0.134142	-0.189674	0.0202599	7.82253e-21	-9.36202	1	NA	NA	NA	NA	1	0	0	1
rs62063853	17	44074613	A	G	0.1704	-0.086864	0.010842	1.1322e-15	-8.01181	0.133743	-0.190092	0.0202869	7.23966e-21	-9.3702	1	NA	NA	NA	NA	1	0	0	1
rs62063854	17	44074619	G	A	0.1704	-0.086702	0.010844	1.2926e-15	-7.99539	0.133842	-0.189918	0.0202824	7.69842e-21	-9.36371	1	NA	NA	NA	NA	1	0	0	1
rs62063855	17	44075535	T	C	0.1707	-0.076059	0.012006	2.3715e-10	-6.33508	0.134241	-0.1892	0.0202614	9.82093e-21	-9.33796	1	NA	NA	NA	NA	1	0	0	1
rs62063856	17	44076466	A	G	0.1707	-0.086509	0.010832	1.3883e-15	-7.98643	0.134142	-0.18891	0.0202588	1.11147e-20	-9.32484	1	NA	NA	NA	NA	1	0	0	1
rs62063857	17	44076665	A	G	0.1709	-0.086186	0.010827	1.715e-15	-7.96028	0.134241	-0.188279	0.020247	1.4166e-20	-9.29908	1	NA	NA	NA	NA	1	0	0	1
rs62063859	17	44078616	G	A	0.1723	-0.086098	0.010832	1.889e-15	-7.94849	0.134142	-0.188547	0.0202568	1.30455e-20	-9.30784	1	NA	NA	NA	NA	1	0	0	1
rs62064597	17	43473307	C	G	0.1445	-0.072351	0.011619	4.7559e-10	-6.22696	0.121921	-0.155615	0.0220061	1.53312e-12	-7.07146	1	NA	NA	NA	NA	1	0	0	1
rs62064598	17	43474668	C	G	0.1506	-0.073174	0.011334	1.0728e-10	-6.45615	0.124317	-0.153518	0.0218713	2.23209e-12	-7.01916	1	NA	NA	NA	NA	1	0	0	1
rs62064600	17	43480701	G	A	0.1429	-0.071164	0.011328	3.3449e-10	-6.28213	0.122821	-0.154979	0.021864	1.35754e-12	-7.08832	1	NA	NA	NA	NA	1	0	0	1
rs62064603	17	43484496	C	T	0.1443	-0.071282	0.011331	3.1597e-10	-6.29088	0.123023	-0.154522	0.0218489	1.52379e-12	-7.07231	1	NA	NA	NA	NA	1	0	0	1
rs62064637	17	43485551	T	G	0.1418	-0.058305	0.012605	3.7359e-06	-4.62555	0.123023	-0.154657	0.0218464	1.44902e-12	-7.07928	0.998149	NA	NA	NA	NA	1	0	0	1
rs62064641	17	43488792	T	C	0.1432	-0.071193	0.011334	3.354e-10	-6.28137	0.123624	-0.155193	0.0218039	1.09764e-12	-7.11767	1	NA	NA	NA	NA	1	0	0	1
rs62064643	17	43490853	G	A	0.139	-0.073417	0.011514	1.8147e-10	-6.37632	0.122424	-0.161186	0.0219604	2.13822e-13	-7.33986	1	NA	NA	NA	NA	1	0	0	1
rs62064645	17	43500477	G	A	0.139	-0.074055	0.011506	1.2251e-10	-6.43621	0.122422	-0.161839	0.0219555	1.69047e-13	-7.37124	1	NA	NA	NA	NA	1	0	0	1
rs62064647	17	43500621	G	A	0.1435	-0.071141	0.011301	3.0744e-10	-6.29511	0.123222	-0.159202	0.0218215	2.97192e-13	-7.29566	1	NA	NA	NA	NA	1	0	0	1
rs62064649	17	43502111	A	G	0.1436	-0.072354	0.011266	1.3403e-10	-6.42233	0.123223	-0.159024	0.0218208	3.15217e-13	-7.28773	1	NA	NA	NA	NA	1	0	0	1
rs62064652	17	43509310	A	G	0.1457	-0.071441	0.011436	4.1779e-10	-6.24703	0.127336	-0.17115	0.0221383	1.06752e-14	-7.73094	1	NA	NA	NA	NA	1	0	0	1
rs62064653	17	43509316	C	T	0.1462	-0.070153	0.01146	9.2808e-10	-6.12155	0.127238	-0.171469	0.0221403	9.58231e-15	-7.74468	0.999999	NA	NA	NA	NA	1	0	0	1
rs62064660	17	44078832	G	A	0.1691	-0.086843	0.010891	1.5352e-15	-7.97383	0.134241	-0.189191	0.0202575	9.69694e-21	-9.3393	1	NA	NA	NA	NA	1	0	0	1
rs62064661	17	44078892	G	A	0.1723	-0.086144	0.010832	1.8249e-15	-7.95273	0.134142	-0.188862	0.0202581	1.13338e-20	-9.32277	1	NA	NA	NA	NA	1	0	0	1
rs62064662	17	44079721	A	G	0.1723	-0.086154	0.010832	1.8131e-15	-7.95366	0.134142	-0.188837	0.0202575	1.14363e-20	-9.32182	1	NA	NA	NA	NA	1	0	0	1
rs62064663	17	44080039	T	G	0.1706	-0.086788	0.010921	1.9106e-15	-7.94689	0.134343	-0.189355	0.020258	9.00232e-21	-9.34717	1	NA	NA	NA	NA	1	0	0	1
rs62064664	17	44081462	T	C	0.1717	-0.086105	0.010907	2.9199e-15	-7.89447	0.134142	-0.188887	0.0202647	1.15296e-20	-9.32096	1	NA	NA	NA	NA	1	0	0	1
rs62064665	17	44081527	T	C	0.1717	-0.085547	0.010863	3.4075e-15	-7.87508	0.134142	-0.188936	0.0202647	1.1268e-20	-9.32339	1	NA	NA	NA	NA	1	0	0	1
rs62064666	17	44082514	T	C	0.1718	-0.085939	0.010862	2.5358e-15	-7.91189	0.134041	-0.188881	0.0202808	1.23953e-20	-9.31327	1	NA	NA	NA	NA	1	0	0	1
rs62064668	17	44082981	G	A	0.1705	-0.076006	0.012129	3.6964e-10	-6.26647	0.135442	-0.188714	0.0202882	1.38261e-20	-9.30167	1	NA	NA	NA	NA	1	0	0	1
rs62064669	17	44084676	C	T	0.1718	-0.085351	0.010861	3.8797e-15	-7.85848	0.134142	-0.188768	0.0202653	1.22176e-20	-9.31481	1	NA	NA	NA	NA	1	0	0	1
rs62064670	17	44085852	T	A	0.1916	-0.074865	0.012112	6.37e-10	-6.18106	0.134142	-0.188757	0.0202647	1.22419e-20	-9.3146	1	NA	NA	NA	NA	1	0	0	1
rs62064671	17	44086100	T	C	0.1718	-0.085591	0.010858	3.2023e-15	-7.88276	0.134142	-0.18876	0.0202653	1.22605e-20	-9.31443	1	NA	NA	NA	NA	1	0	0	1
rs62064672	17	44086521	G	A	0.1718	-0.085458	0.010859	3.5545e-15	-7.86979	0.134142	-0.188745	0.0202653	1.23466e-20	-9.31369	1	NA	NA	NA	NA	1	0	0	1
rs62064674	17	44088772	C	A	0.1718	-0.085607	0.010859	3.1813e-15	-7.88351	0.134142	-0.188753	0.0202653	1.23035e-20	-9.31406	1	NA	NA	NA	NA	1	0	0	1
rs62064675	17	44088926	C	T	0.1719	-0.085949	0.01086	2.485e-15	-7.91427	0.134041	-0.187874	0.0202794	1.96386e-20	-9.26429	1	NA	NA	NA	NA	1	0	0	1
rs62065453	17	43573419	C	T	0.176	-0.072021	0.012319	5.0247e-09	-5.84633	0.161549	-0.193039	0.0206205	7.85773e-21	-9.36155	0.999996	NA	NA	NA	NA	1	0	0	1
rs62070943	17	44304203	T	C	0.1934	-0.074457	0.013413	2.8397e-08	-5.55111	0.1927	-0.13947	0.031843	1.187e-05	-4.37993	0.987199	NA	NA	NA	NA	1	0	0	1
rs62071628	17	44356058	G	A	0.4362	0.05464	0.010906	5.4461e-07	5.01009	0.443174	0.0711947	0.0167357	2.09922e-05	4.25407	0.988623	NA	NA	NA	NA	1	0	0	1
rs62072528	17	16142835	C	G	0.4446	0.038764	0.008639	7.221e-06	4.48709	0.391566	0.0508656	0.0153555	0.000924536	3.31254	0.916316	NA	NA	NA	NA	1	0	0	1
rs62073097	17	44316389	G	A	0.1685	-0.078634	0.013208	2.6242e-09	-5.95351	0.1509	-0.18822	0.032963	1.128e-08	-5.71004	0.999964	NA	NA	NA	NA	1	0	0	1
rs62073105	17	44322922	A	G	0.1801	-0.071732	0.013122	4.5911e-08	-5.46654	0.1556	-0.21622	0.03397	1.952e-10	-6.36503	0.999965	NA	NA	NA	NA	1	0	0	1
rs62073155	17	44333121	G	A	0.1685	-0.077183	0.013244	5.6179e-09	-5.82777	0.1503	-0.19066	0.033032	7.837e-09	-5.77198	0.999971	NA	NA	NA	NA	1	0	0	1
rs62073156	17	44333568	T	C	0.1732	-0.072237	0.013349	6.2539e-08	-5.41142	0.1541	-0.21847	0.034087	1.463e-10	-6.40919	0.999953	NA	NA	NA	NA	1	0	0	1
rs62073157	17	44334052	G	A	0.169	-0.074686	0.012441	1.9339e-09	-6.00322	0.152987	-0.187268	0.0214934	2.96353e-18	-8.71284	0.999999	NA	NA	NA	NA	1	0	0	1
rs62073172	17	44365374	C	T	0.1877	-0.072263	0.015151	1.8456e-06	-4.76952	0.1873	-0.18129	0.039898	5.523e-06	-4.54384	0.99114	NA	NA	NA	NA	1	0	0	1
rs62074562	17	44334768	A	G	0.1783	-0.073171	0.01336	4.3266e-08	-5.47687	0.1541	-0.22928	0.034467	2.891e-11	-6.65216	0.999968	NA	NA	NA	NA	1	0	0	1
rs62074564	17	44335818	A	G	0.1733	-0.074489	0.013299	2.1294e-08	-5.6011	0.1546	-0.22019	0.034028	9.74e-11	-6.47085	0.999984	NA	NA	NA	NA	1	0	0	1
rs62112655	19	4623325	C	T	0.3538	0.059618	0.0096011	5.3144e-10	6.2095	0.336405	0.0649457	0.0162832	6.64928e-05	3.9885	0.978016	NA	NA	NA	NA	1	0	0	1
rs62304448	4	90007492	C	T	0.4229	0.018374	0.0083193	0.027199	2.2086	0.421428	0.101931	0.0145967	2.88562e-12	6.98319	0.948631	NA	NA	NA	NA	1	0	0	1
rs62310498	4	89843108	C	T	0.2111	0.023103	0.014	0.098886	1.65021	0.2465	-0.1321	0.024624	8.108e-08	-5.36468	0.910943	NA	NA	NA	NA	1	0	0	1
rs62435122	7	1872904	A	T	0.4053	0.019503	0.0085246	0.022148	2.28785	0.409467	0.0691474	0.0147059	2.57589e-06	4.70203	0.942563	NA	NA	NA	NA	1	0	0	1
rs62435124	7	1879188	A	G	0.4266	0.026907	0.0083752	0.001315	3.2127	0.440212	0.0741182	0.0146046	3.87488e-07	5.075	0.981689	NA	NA	NA	NA	1	0	0	1
rs62442906	7	1964675	C	T	0.3643	0.019397	0.0087198	0.026116	2.22448	0.37603	0.072155	0.014942	1.37225e-06	4.82899	0.942938	NA	NA	NA	NA	1	0	0	1
rs62485010	7	99676346	C	T	0.1815	-0.051907	0.011164	3.3297e-06	-4.6495	0.184017	-0.065447	0.0188005	0.000499322	-3.48112	0.905645	NA	NA	NA	NA	1	0	0	1
rs640124	1	78633572	G	A	0.6084	0.031836	0.0087299	0.00026558	3.64678	0.550649	0.0543363	0.0153157	0.000388518	3.54776	0.908347	NA	NA	NA	NA	1	0	0	1
rs6421032	11	1387392	G	A	0.7541	-0.038113	0.015077	0.011478	-2.52789	0.738089	0.109745	0.0231662	2.16576e-06	4.73731	0.917472	NA	NA	NA	NA	1	0	0	1
rs6421972	11	1096494	T	C	0.5939	0.023693	0.0091576	0.0096743	2.58725	0.638984	-0.212828	0.0168729	1.77662e-36	-12.6136	0.964831	NA	NA	NA	NA	1	0	0	1
rs6457792	6	34764443	A	G	0.2827	0.023962	0.0092972	0.009957	2.57734	0.235569	0.0796109	0.0167482	2.00017e-06	4.75341	0.958065	NA	NA	NA	NA	1	0	0	1
rs6457796	6	34828553	T	C	0.2874	0.023937	0.0092986	0.010046	2.57426	0.238059	0.0811887	0.0166888	1.14537e-06	4.86486	0.960264	NA	NA	NA	NA	1	0	0	1
rs6460944	7	1876199	C	T	0.4211	0.025991	0.0084036	0.0019828	3.09284	0.443581	0.0745787	0.0146267	3.41778e-07	5.09882	0.979004	NA	NA	NA	NA	1	0	0	1
rs6461049	7	2017445	C	T	0.5692	0.013686	0.0083169	0.099855	1.64557	0.558193	0.0711731	0.0145905	1.07151e-06	4.87803	0.904101	NA	NA	NA	NA	1	0	0	1
rs6465759	7	99587980	T	C	0.5661	-0.028512	0.0082834	0.00057723	-3.44206	0.534527	-0.1173	0.0145949	9.20369e-16	-8.03704	0.980257	NA	NA	NA	NA	1	0	0	1
rs6469861	8	120909913	G	A	0.5303	0.030872	0.0085116	0.00028665	3.62705	0.604946	0.0674803	0.0152049	9.0776e-06	4.43805	0.980287	NA	NA	NA	NA	1	0	0	1
rs6469862	8	120910036	T	G	0.5296	0.026563	0.0094984	0.0051646	2.79658	0.555279	0.066862	0.0154541	1.51498e-05	4.3265	0.947624	NA	NA	NA	NA	1	0	0	1
rs6469863	8	120910150	A	G	0.5303	0.030666	0.0085119	0.00031486	3.60272	0.604946	0.0674882	0.0152049	9.05563e-06	4.43858	0.97978	NA	NA	NA	NA	1	0	0	1
rs6469864	8	120910225	A	T	0.5165	0.031509	0.0085472	0.00022742	3.68647	0.604946	0.0675515	0.0152056	8.89057e-06	4.44253	0.981666	NA	NA	NA	NA	1	0	0	1
rs6469865	8	120910235	A	T	0.5165	0.031167	0.0085148	0.00025191	3.66033	0.604946	0.0677419	0.0152056	8.38729e-06	4.45505	0.981526	NA	NA	NA	NA	1	0	0	1
rs6469867	8	120921412	T	G	0.5311	0.031274	0.0085133	0.00023925	3.67355	0.60525	0.0682949	0.0152076	7.09446e-06	4.49083	0.982839	NA	NA	NA	NA	1	0	0	1
rs6469868	8	120921841	A	G	0.5312	0.030912	0.0085135	0.00028234	3.63094	0.60525	0.0683179	0.0152076	7.04426e-06	4.49235	0.982033	NA	NA	NA	NA	1	0	0	1
rs6469871	8	120922079	C	T	0.5311	0.030885	0.008513	0.00028556	3.62798	0.60525	0.0683179	0.0152076	7.04426e-06	4.49235	0.981972	NA	NA	NA	NA	1	0	0	1
rs6469872	8	120922247	A	C	0.5311	0.030989	0.0085131	0.00027249	3.64015	0.60525	0.0683021	0.0152076	7.07885e-06	4.4913	0.982189	NA	NA	NA	NA	1	0	0	1
rs6469878	8	120938448	C	T	0.4622	-0.032689	0.0085152	0.00012358	-3.8389	0.389581	-0.065768	0.0152318	1.57588e-05	-4.31781	0.962991	NA	NA	NA	NA	1	0	0	1
rs6477537	9	109462270	G	C	0.5146	-0.025522	0.0089834	0.0044962	-2.84102	0.524468	0.068958	0.0151685	5.46418e-06	4.54613	0.936075	NA	NA	NA	NA	1	0	0	1
rs6477541	9	109506168	C	A	0.423	-0.023066	0.0096603	0.016955	-2.38771	0.447663	0.0792323	0.0148808	1.01249e-07	5.32447	0.914193	NA	NA	NA	NA	1	0	0	1
rs6477543	9	109511002	T	A	0.2104	-0.043439	0.010358	2.7449e-05	-4.19376	0.281336	0.0804555	0.0178698	6.72147e-06	4.50232	0.987233	NA	NA	NA	NA	1	0	0	1
rs6492945	15	40689947	T	C	0.469	0.017646	0.0084025	0.03572	2.10009	0.525705	0.12455	0.0147703	3.38475e-17	8.43246	0.942863	NA	NA	NA	NA	1	0	0	1
rs6492956	15	40891319	T	A	0.6842	-0.030807	0.012209	0.011624	-2.5233	0.700469	-0.121299	0.0204384	2.94097e-09	-5.93486	0.929177	NA	NA	NA	NA	1	0	0	1
rs6492957	15	40920144	C	T	0.8472	-0.030914	0.011647	0.0079488	-2.65425	0.77492	-0.12746	0.0189189	1.61487e-11	-6.73718	0.940374	NA	NA	NA	NA	1	0	0	1
rs6492958	15	40936606	A	G	0.8458	-0.032212	0.011619	0.0055647	-2.77236	0.775019	-0.126442	0.0189284	2.38909e-11	-6.68002	0.949069	NA	NA	NA	NA	1	0	0	1
rs6503455	17	44140748	C	T	0.3942	0.037141	0.0087134	2.022e-05	4.26252	0.35321	0.0682817	0.0153105	8.20426e-06	4.45978	0.990633	NA	NA	NA	NA	1	0	0	1
rs6503726	17	41284742	T	C	0.3866	0.024841	0.0089861	0.0057028	2.76438	0.364329	0.0668102	0.0159748	2.88663e-05	4.18223	0.93342	NA	NA	NA	NA	1	0	0	1
rs651007	9	136153875	C	T	0.2102	0.09083	0.010094	2.2812e-19	8.99841	0.222724	0.0540631	0.0173519	0.00183522	3.11568	0.90046	NA	NA	NA	NA	1	0	0	1
rs6540838	1	214641548	G	T	0.7854	0.021223	0.010432	0.04191	2.03441	0.785568	0.0856053	0.0180039	1.98616e-06	4.75483	0.929205	NA	NA	NA	NA	1	0	0	1
rs6540841	1	214657640	A	G	0.7898	0.021333	0.010831	0.048874	1.96962	0.784756	0.0886952	0.0180808	9.31952e-07	4.90549	0.929318	NA	NA	NA	NA	1	0	0	1
rs6554754	5	1297258	T	C	0.8691	0.021096	0.013682	0.1231	1.54188	0.874707	0.165792	0.0234916	1.6951e-12	7.05751	0.903638	NA	NA	NA	NA	1	0	0	1
rs6577548	1	9173043	T	C	0.7032	-0.038451	0.009872	9.8201e-05	-3.89496	0.742356	-0.0782954	0.0164028	1.81225e-06	-4.77331	0.985471	NA	NA	NA	NA	1	0	0	1
rs6577549	1	9175200	T	C	0.7032	-0.036783	0.009837	0.00018461	-3.73925	0.74276	-0.077532	0.0164111	2.30842e-06	-4.72436	0.980937	NA	NA	NA	NA	1	0	0	1
rs6577550	1	9176925	T	A	0.6438	-0.028859	0.010926	0.0082577	-2.64131	0.742461	-0.0767054	0.0164044	2.92673e-06	-4.6759	0.918761	NA	NA	NA	NA	1	0	0	1
rs6587756	1	150546865	A	T	0.6135	0.023505	0.0087613	0.0072996	2.68282	0.661925	0.0636354	0.0152202	2.90244e-05	4.18099	0.928503	NA	NA	NA	NA	1	0	0	1
rs6592	7	99668107	G	T	0.2809	0.040614	0.0090449	7.1112e-06	4.49027	0.31693	0.106114	0.0156618	1.24092e-11	6.77537	0.998654	NA	NA	NA	NA	1	0	0	1
rs6597956	11	1126475	G	T	0.9021	0.03283	0.01495	0.028089	2.19599	0.905686	0.11584	0.0271365	1.96542e-05	4.26878	0.904136	NA	NA	NA	NA	1	0	0	1
rs6597977	11	834802	A	G	0.7139	0.014923	0.0095163	0.11684	1.56815	0.749183	-0.0884023	0.0164594	7.8337e-08	-5.37092	0.904176	NA	NA	NA	NA	1	0	0	1
rs6597999	11	1095082	A	C	0.5946	0.023011	0.0091177	0.011611	2.52377	0.601845	-0.210268	0.016925	1.94781e-35	-12.4235	0.962409	NA	NA	NA	NA	1	0	0	1
rs66496921	11	1358607	C	G	0.5527	-0.023483	0.008848	0.0079531	-2.65405	0.586294	0.119502	0.0153111	5.95282e-15	7.80494	0.939842	NA	NA	NA	NA	1	0	0	1
rs66540114	7	128720295	G	A	0.1404	0.021487	0.012629	0.088854	1.7014	0.135496	0.111603	0.0218792	3.38112e-07	5.10086	0.913341	NA	NA	NA	NA	1	0	0	1
rs6661786	1	214632218	C	T	0.7952	0.020375	0.01067	0.056182	1.90956	0.788979	0.0848379	0.0181415	2.91883e-06	4.67645	0.916965	NA	NA	NA	NA	1	0	0	1
rs6666647	1	78580790	C	T	0.4199	0.041028	0.0094836	1.5167e-05	4.32621	0.428358	0.0619052	0.0163683	0.000155558	3.78202	0.958632	NA	NA	NA	NA	1	0	0	1
rs6668142	1	9201101	G	A	0.2658	0.033947	0.010239	0.0009144	3.31546	0.239168	0.0670733	0.0168377	6.79024e-05	3.98352	0.941655	NA	NA	NA	NA	1	0	0	1
rs6669122	1	150591732	A	G	0.5113	0.017771	0.0094742	0.06069	1.87573	0.503282	0.0718183	0.0146366	9.25984e-07	4.90675	0.922884	NA	NA	NA	NA	1	0	0	1
rs6674790	1	77974398	G	A	0.2188	0.049302	0.010235	1.4569e-06	4.817	0.223221	0.0595304	0.0173961	0.000621515	3.42205	0.933216	NA	NA	NA	NA	1	0	0	1
rs66748925	7	99589843	A	G	0.383	0.032374	0.0084511	0.00012773	3.83074	0.42547	0.125032	0.0147443	2.25143e-17	8.48003	0.993287	NA	NA	NA	NA	1	0	0	1
rs6676807	1	214632142	T	A	0.7138	0.020543	0.010669	0.054175	1.92549	0.788979	0.0848092	0.0181414	2.94115e-06	4.67489	0.918077	NA	NA	NA	NA	1	0	0	1
rs6676956	1	214632282	T	C	0.7971	0.020238	0.010685	0.058232	1.89406	0.788979	0.0849827	0.0181407	2.80447e-06	4.68464	0.916213	NA	NA	NA	NA	1	0	0	1
rs6678622	1	78092479	C	T	0.372	0.034015	0.0091563	0.00020326	3.71493	0.318937	0.0594314	0.0158937	0.000184525	3.73931	0.93493	NA	NA	NA	NA	1	0	0	1
rs6685434	1	214632258	G	C	0.7138	0.020403	0.01067	0.055849	1.91218	0.788979	0.0849381	0.0181414	2.84099e-06	4.68199	0.917446	NA	NA	NA	NA	1	0	0	1
rs66872377	7	128722172	A	C	0.1404	0.022548	0.01264	0.074452	1.78386	0.135495	0.110059	0.0218885	4.9516e-07	5.02818	0.918603	NA	NA	NA	NA	1	0	0	1
rs66885559	15	40875465	T	A	0.1797	0.022317	0.010769	0.038236	2.07234	0.259628	0.118464	0.0187934	2.91004e-10	6.3035	0.94123	NA	NA	NA	NA	1	0	0	1
rs6691633	1	214639595	G	A	0.7903	0.021092	0.010637	0.047377	1.98289	0.787465	0.0852435	0.0181189	2.54277e-06	4.70467	0.923659	NA	NA	NA	NA	1	0	0	1
rs6694515	1	9161619	C	T	0.5951	-0.026916	0.0091517	0.003271	-2.94109	0.65274	-0.0759074	0.0160223	2.16244e-06	-4.73762	0.947527	NA	NA	NA	NA	1	0	0	1
rs6695123	1	150563483	T	C	0.6448	0.023602	0.0087458	0.0069625	2.69867	0.65051	0.0607485	0.0151271	5.92255e-05	4.01588	0.909419	NA	NA	NA	NA	1	0	0	1
rs6695572	1	77945635	G	A	0.182	0.055887	0.012658	1.0102e-05	4.41515	0.202521	0.0741082	0.0183802	5.53143e-05	4.03196	0.976274	NA	NA	NA	NA	1	0	0	1
rs6697620	1	150570166	A	G	0.5264	0.018645	0.0084102	0.026624	2.21695	0.518271	0.0758296	0.0145873	2.0107e-07	5.19835	0.947559	NA	NA	NA	NA	1	0	0	1
rs6698295	1	77945965	G	A	0.1821	0.066021	0.011401	6.9979e-09	5.79081	0.202521	0.0741413	0.0183838	5.50742e-05	4.03298	0.98021	NA	NA	NA	NA	1	0	0	1
rs6698495	1	150564476	T	C	0.512	0.017826	0.0084953	0.035872	2.09834	0.510441	0.0761355	0.0145819	1.77724e-07	5.22125	0.941243	NA	NA	NA	NA	1	0	0	1
rs67091024	7	99670105	G	T	0.2835	0.041411	0.0090146	4.3522e-06	4.59377	0.317634	0.103744	0.0156501	3.3796e-11	6.629	0.999025	NA	NA	NA	NA	1	0	0	1
rs67110214	7	99633739	G	C	0.282	0.040445	0.0090966	8.7432e-06	4.44617	0.315213	0.112577	0.0157126	7.79259e-13	7.16475	0.998465	NA	NA	NA	NA	1	0	0	1
rs6748797	2	29432982	C	T	0.3043	-0.026354	0.009548	0.0057763	-2.76016	0.382785	0.0714425	0.016588	1.6557e-05	4.30688	0.908344	NA	NA	NA	NA	1	0	0	1
rs67498438	19	4715246	G	T	0.4028	-0.067352	0.0089676	5.884e-14	-7.51059	0.378904	-0.0650542	0.0159083	4.32651e-05	-4.08931	0.971544	NA	NA	NA	NA	1	0	0	1
rs6774494	3	169082633	G	A	0.3474	0.042069	0.0088035	1.7651e-06	4.77867	0.381365	0.0502706	0.0153185	0.00103188	3.28169	0.91748	NA	NA	NA	NA	1	0	0	1
rs6792918	3	44857004	A	C	0.05396	0.046374	0.017872	0.0094664	2.59479	0.0477996	0.233029	0.0328536	1.31286e-12	7.09295	0.965436	NA	NA	NA	NA	1	0	0	1
rs68038211	7	99651367	C	G	0.2858	0.039078	0.0098088	6.7772e-05	3.98397	0.317829	0.104946	0.0156419	1.95554e-11	6.7093	0.99504	NA	NA	NA	NA	1	0	0	1
rs6823536	4	89928532	C	T	0.5807	0.019078	0.0084191	0.023452	2.26604	0.566216	0.0903552	0.0147194	8.32948e-10	6.13852	0.95146	NA	NA	NA	NA	1	0	0	1
rs6825998	4	90011642	C	T	0.4232	0.018911	0.0083355	0.023286	2.26873	0.421527	0.101867	0.0145885	2.89622e-12	6.98267	0.951627	NA	NA	NA	NA	1	0	0	1
rs6838424	4	89896036	G	A	0.3459	0.01566	0.0086093	0.068916	1.81896	0.355945	0.118685	0.0148982	1.63356e-15	7.96641	0.925203	NA	NA	NA	NA	1	0	0	1
rs6849143	4	89928489	T	C	0.5807	0.019048	0.0084181	0.023652	2.26274	0.566216	0.0901932	0.014712	8.75649e-10	6.13057	0.951299	NA	NA	NA	NA	1	0	0	1
rs6849540	4	90005076	G	A	0.4259	0.01929	0.0083355	0.020656	2.3142	0.421429	0.103203	0.0146047	1.58938e-12	7.06646	0.953795	NA	NA	NA	NA	1	0	0	1
rs6852928	4	89926193	C	T	0.5806	0.018929	0.0084192	0.024554	2.24831	0.566117	0.0905481	0.0147231	7.74404e-10	6.15009	0.950592	NA	NA	NA	NA	1	0	0	1
rs685715	8	61524528	C	G	0.1577	0.042846	0.011641	0.00023267	3.68061	0.133667	0.0721082	0.0204814	0.000430462	3.52067	0.906785	NA	NA	NA	NA	1	0	0	1
rs6913983	6	7554144	A	C	0.2229	0.018327	0.011464	0.10991	1.59866	0.242285	0.114683	0.0177698	1.09084e-10	6.45379	0.908382	NA	NA	NA	NA	1	0	0	1
rs6930344	6	31367989	C	A	0.1909	0.041152	0.010291	6.3692e-05	3.99883	0.173074	-0.0764231	0.0195412	9.19668e-05	-3.91086	0.940293	NA	NA	NA	NA	1	0	0	1
rs6943160	7	99872071	T	C	0.2056	0.052223	0.011715	8.287e-06	4.45779	0.16232	0.0657823	0.0203513	0.00122785	3.23233	0.905656	NA	NA	NA	NA	1	0	0	1
rs6944063	7	1849810	G	T	0.445	0.019433	0.0096776	0.044642	2.00804	0.426628	0.0672244	0.0151877	9.58865e-06	4.42625	0.906268	NA	NA	NA	NA	1	0	0	1
rs6947033	7	99823522	C	T	0.2123	0.043089	0.010204	2.4117e-05	4.22276	0.187859	0.0642696	0.0180593	0.000372548	3.5588	0.936176	NA	NA	NA	NA	1	0	0	1
rs6948403	7	1876768	A	G	0.424	0.026299	0.0083934	0.0017287	3.1333	0.443783	0.0746603	0.0146248	3.30694e-07	5.10506	0.98001	NA	NA	NA	NA	1	0	0	1
rs6949478	7	1841342	A	G	0.6727	0.021003	0.0093546	0.024753	2.24521	0.648274	0.0723959	0.0159072	5.33543e-06	4.55115	0.932928	NA	NA	NA	NA	1	0	0	1
rs6949794	7	1908727	G	A	0.3418	-0.024549	0.0094577	0.0094424	-2.59566	0.347207	-0.0875521	0.0157862	2.92056e-08	-5.54613	0.935175	NA	NA	NA	NA	1	0	0	1
rs6952808	7	1886535	G	C	0.3425	-0.026707	0.0085396	0.0017631	-3.12743	0.337748	-0.088333	0.0152482	6.91286e-09	-5.79303	0.968757	NA	NA	NA	NA	1	0	0	1
rs6953139	7	128731085	A	T	0.2369	0.021926	0.010673	0.039931	2.05434	0.269098	-0.0904956	0.0171499	1.31505e-07	-5.27674	0.938527	NA	NA	NA	NA	1	0	0	1
rs6953497	7	128731316	A	G	0.2303	0.020968	0.009753	0.031561	2.1499	0.270189	-0.0887778	0.0171393	2.22137e-07	-5.17979	0.943227	NA	NA	NA	NA	1	0	0	1
rs6953580	7	99825275	A	G	0.2119	0.047593	0.011185	2.0911e-05	4.25507	0.188559	0.061425	0.0181002	0.000689764	3.39362	0.91915	NA	NA	NA	NA	1	0	0	1
rs6953648	7	128731371	A	G	0.2302	0.021733	0.010807	0.044313	2.01101	0.269796	-0.0893155	0.0171419	1.88461e-07	-5.21037	0.935383	NA	NA	NA	NA	1	0	0	1
rs6953731	7	128731188	G	C	0.2328	0.020029	0.010794	0.06353	1.85557	0.269197	-0.0903099	0.0171493	1.39356e-07	-5.2661	0.925662	NA	NA	NA	NA	1	0	0	1
rs6953800	7	128731391	C	T	0.2299	0.022274	0.01078	0.038799	2.06623	0.269392	-0.0894099	0.0171503	1.85511e-07	-5.2133	0.938748	NA	NA	NA	NA	1	0	0	1
rs6954102	7	128731387	G	A	0.2299	0.022689	0.010789	0.035466	2.10298	0.269392	-0.0893613	0.0171549	1.89788e-07	-5.20907	0.94085	NA	NA	NA	NA	1	0	0	1
rs6954521	7	1886865	C	A	0.3242	-0.022199	0.0087472	0.011154	-2.53784	0.335263	-0.0869973	0.0153046	1.31273e-08	-5.6844	0.930335	NA	NA	NA	NA	1	0	0	1
rs6954673	7	1886937	C	T	0.3253	-0.021868	0.0087431	0.01238	-2.50117	0.335759	-0.086955	0.0152886	1.28849e-08	-5.68758	0.926978	NA	NA	NA	NA	1	0	0	1
rs6954978	7	99582212	A	G	0.3899	0.028196	0.0088986	0.0015319	3.16859	0.4352	0.097557	0.018869	2.337e-07	5.17023	0.981099	NA	NA	NA	NA	1	0	0	1
rs6955652	7	1865583	A	G	0.4428	0.020221	0.010005	0.043278	2.02109	0.446622	0.0710391	0.0160717	9.86388e-06	4.42014	0.906732	NA	NA	NA	NA	1	0	0	1
rs6957894	7	1887362	G	A	0.34	-0.027122	0.0085558	0.0015243	-3.17001	0.337748	-0.0884469	0.0152413	6.50904e-09	-5.80312	0.970594	NA	NA	NA	NA	1	0	0	1
rs6959701	7	1842745	T	C	0.4056	0.023358	0.0086278	0.0067828	2.7073	0.381719	0.0672936	0.0149942	7.1905e-06	4.48797	0.953656	NA	NA	NA	NA	1	0	0	1
rs6962405	7	99557217	T	C	0.3954	0.018818	0.010122	0.063011	1.85912	0.415313	0.101189	0.0163252	5.70658e-10	6.19833	0.927899	NA	NA	NA	NA	1	0	0	1
rs6963345	7	99618606	G	A	0.3614	0.047918	0.0087685	4.6328e-08	5.46479	0.386636	0.15015	0.0150141	1.51469e-23	10.0006	0.999962	NA	NA	NA	NA	1	0	0	1
rs6965935	7	1876895	G	A	0.4248	0.02616	0.008384	0.0018071	3.12023	0.443583	0.0746454	0.0146274	3.34078e-07	5.10313	0.979689	NA	NA	NA	NA	1	0	0	1
rs6972374	7	2003043	C	T	0.3627	0.016723	0.0086126	0.05218	1.94169	0.385251	0.068475	0.0149646	4.74387e-06	4.57581	0.913397	NA	NA	NA	NA	1	0	0	1
rs6973571	7	128731327	T	C	0.2319	0.022289	0.0097483	0.022225	2.28645	0.270686	-0.0898651	0.0171313	1.55723e-07	-5.24566	0.95087	NA	NA	NA	NA	1	0	0	1
rs6974373	7	99590893	C	G	0.3845	0.027684	0.0093552	0.0030843	2.95921	0.425471	0.124231	0.0147459	3.61517e-17	8.42475	0.976876	NA	NA	NA	NA	1	0	0	1
rs6974455	7	1865921	C	T	0.4435	0.026612	0.0087867	0.0024568	3.02867	0.46733	0.0734114	0.0151312	1.22432e-06	4.85166	0.97526	NA	NA	NA	NA	1	0	0	1
rs6975031	7	99739362	A	G	0.815	0.052562	0.011124	2.3e-06	4.7251	0.824274	0.0621713	0.0190639	0.00110938	3.26121	0.914422	NA	NA	NA	NA	1	0	0	1
rs6975827	7	99585798	C	G	0.5579	-0.029522	0.0082971	0.00037348	-3.55811	0.534527	-0.117601	0.0145965	7.83105e-16	-8.05681	0.9834	NA	NA	NA	NA	1	0	0	1
rs6976097	7	1874979	A	G	0.4224	0.025108	0.0084537	0.0029771	2.97006	0.440112	0.0753365	0.014604	2.48794e-07	5.15861	0.976111	NA	NA	NA	NA	1	0	0	1
rs6977733	7	1886725	T	A	0.3261	-0.023146	0.0087504	0.0081647	-2.64514	0.335561	-0.0875829	0.0152995	1.03712e-08	-5.72454	0.939465	NA	NA	NA	NA	1	0	0	1
rs6987580	8	120910380	A	G	0.5304	0.031466	0.0085115	0.0002183	3.69688	0.604946	0.067453	0.0151929	9.00548e-06	4.43977	0.981788	NA	NA	NA	NA	1	0	0	1
rs6988011	8	120910538	C	G	0.5164	0.030916	0.0085114	0.00028088	3.6323	0.604946	0.0674969	0.0152049	9.03153e-06	4.43915	0.980435	NA	NA	NA	NA	1	0	0	1
rs6989741	8	120912154	T	C	0.5304	0.030999	0.0085117	0.00027052	3.64193	0.604847	0.0675715	0.0152049	8.82801e-06	4.44405	0.980798	NA	NA	NA	NA	1	0	0	1
rs6993375	8	120911630	A	G	0.5277	0.030408	0.0085293	0.0003637	3.56512	0.604946	0.0674939	0.0152042	9.03128e-06	4.43915	0.978966	NA	NA	NA	NA	1	0	0	1
rs6993797	8	120911645	G	A	0.5303	0.030948	0.0085117	0.00027704	3.63594	0.604946	0.0674764	0.0152042	9.07956e-06	4.43801	0.980475	NA	NA	NA	NA	1	0	0	1
rs6995139	8	120922397	A	G	0.5311	0.031023	0.0085134	0.00026846	3.64402	0.60525	0.0683005	0.0152076	7.08231e-06	4.4912	0.982264	NA	NA	NA	NA	1	0	0	1
rs7002839	8	120918748	A	G	0.5311	0.031089	0.0085129	0.00026021	3.65199	0.60525	0.0680292	0.015206	7.68316e-06	4.47383	0.981923	NA	NA	NA	NA	1	0	0	1
rs7003126	8	120888752	C	G	0.4992	0.027075	0.0084756	0.0014007	3.19446	0.58325	0.0712052	0.0151804	2.72405e-06	4.6906	0.976958	NA	NA	NA	NA	1	0	0	1
rs7006905	8	120918923	A	G	0.5311	0.031033	0.0085134	0.0002672	3.64519	0.60525	0.068049	0.015206	7.63642e-06	4.47513	0.981824	NA	NA	NA	NA	1	0	0	1
rs7015470	8	120922341	T	G	0.5311	0.030895	0.0085126	0.00028419	3.62933	0.605547	0.0682498	0.015197	7.08902e-06	4.491	0.981961	NA	NA	NA	NA	1	0	0	1
rs7039335	9	109454542	G	T	0.4923	-0.027047	0.0089446	0.0024959	-3.02384	0.496182	0.0703215	0.0145977	1.45519e-06	4.81729	0.958283	NA	NA	NA	NA	1	0	0	1
rs708686	19	5840619	C	T	0.326	0.026606	0.010613	0.012181	2.50693	0.314545	0.100175	0.0164297	1.0794e-09	6.0972	0.962056	NA	NA	NA	NA	1	0	0	1
rs7106039	11	1103650	C	A	0.1068	0.03011	0.01393	0.030657	2.16152	0.0872473	-0.142847	0.026521	7.19684e-08	-5.38619	0.945133	NA	NA	NA	NA	1	0	0	1
rs7106709	11	1103100	C	T	0.103	0.026453	0.014048	0.059705	1.88304	0.0868165	-0.147049	0.0265978	3.22756e-08	-5.52862	0.928718	NA	NA	NA	NA	1	0	0	1
rs7110182	11	1102906	G	A	0.1031	0.025424	0.014002	0.069401	1.81574	0.0868859	-0.146697	0.0265582	3.32106e-08	-5.52361	0.924061	NA	NA	NA	NA	1	0	0	1
rs7113558	11	1365859	A	G	0.1849	0.025272	0.01228	0.039596	2.05798	0.149064	-0.116522	0.0198066	4.0293e-09	-5.88299	0.940023	NA	NA	NA	NA	1	0	0	1
rs7113916	11	1378143	C	T	0.7453	-0.040112	0.014924	0.0071931	-2.68775	0.743102	0.103039	0.0230873	8.08229e-06	4.46299	0.916367	NA	NA	NA	NA	1	0	0	1
rs7118481	11	1348338	G	C	0.5048	-0.020767	0.0083327	0.012695	-2.49223	0.501089	0.141459	0.0144442	1.20058e-22	9.79351	0.925693	NA	NA	NA	NA	1	0	0	1
rs71190320	17	41414025	A	G	0.3346	0.021723	0.0087848	0.013405	2.47279	0.350301	0.0665966	0.0151893	1.16284e-05	4.38444	0.934992	NA	NA	NA	NA	1	0	0	1
rs7120886	11	1238828	T	G	0.2744	0.021046	0.011243	0.061219	1.87192	0.2415	-0.1231	0.019394	2.191e-10	-6.34732	0.928393	NA	NA	NA	NA	1	0	0	1
rs713522	17	44065263	T	C	0.415	-0.051747	0.0083733	6.4084e-10	-6.18	0.436425	-0.0821659	0.0146675	2.1203e-08	-5.60189	0.999942	NA	NA	NA	NA	1	0	0	1
rs71367985	17	41374463	G	A	0.3713	0.019341	0.0087817	0.027632	2.20242	0.358012	0.0656135	0.0150935	1.37927e-05	4.34714	0.913543	NA	NA	NA	NA	1	0	0	1
rs71373560	17	43493504	C	T	0.1435	-0.071794	0.011273	1.9069e-10	-6.36867	0.123224	-0.15834	0.0218243	4.01093e-13	-7.25519	1	NA	NA	NA	NA	1	0	0	1
rs71379211	17	41356947	A	G	0.332	0.019344	0.008811	0.028133	2.19544	0.350296	0.0668875	0.0151935	1.07074e-05	4.40237	0.918433	NA	NA	NA	NA	1	0	0	1
rs71379212	17	41357647	A	G	0.3449	0.019208	0.0086821	0.026943	2.21237	0.351499	0.0673851	0.0151454	8.61848e-06	4.44921	0.923663	NA	NA	NA	NA	1	0	0	1
rs71379217	17	41387375	A	G	0.3354	0.022717	0.008754	0.0094583	2.59504	0.350702	0.0667414	0.015178	1.09628e-05	4.39726	0.942726	NA	NA	NA	NA	1	0	0	1
rs71379220	17	41417113	A	T	0.3377	0.021921	0.0087957	0.012693	2.49224	0.350302	0.0671535	0.0151881	9.80448e-06	4.42144	0.9389	NA	NA	NA	NA	1	0	0	1
rs71407585	2	50380932	A	G	0.02279	0.083412	0.037024	0.024262	2.25292	0.0273062	0.240797	0.0475962	4.21105e-07	5.05916	0.94828	NA	NA	NA	NA	1	0	0	1
rs71581969	7	128722237	C	A	0.1401	0.0231	0.012664	0.068133	1.82407	0.135495	0.111048	0.021895	3.93948e-07	5.07186	0.922203	NA	NA	NA	NA	1	0	0	1
rs7161938	15	40908696	C	T	0.8501	-0.028891	0.011795	0.014309	-2.44943	0.775516	-0.12788	0.0189349	1.44125e-11	-6.7537	0.922277	NA	NA	NA	NA	1	0	0	1
rs7161968	15	40878684	C	T	0.1797	0.028294	0.010605	0.0076283	2.66799	0.261256	0.120406	0.018678	1.14527e-10	6.44641	0.96802	NA	NA	NA	NA	1	0	0	1
rs7162319	15	40862470	T	C	0.1756	0.023411	0.010968	0.032797	2.13448	0.258824	0.118063	0.0188696	3.92902e-10	6.25682	0.944695	NA	NA	NA	NA	1	0	0	1
rs7162509	15	40863292	A	T	0.183	0.023036	0.01097	0.035739	2.09991	0.258797	0.121729	0.0201853	1.63395e-09	6.03056	0.942758	NA	NA	NA	NA	1	0	0	1
rs71641308	1	78086718	C	T	0.0728	0.090182	0.019189	2.6041e-06	4.69967	0.0708166	0.11199	0.0306764	0.000261543	3.65068	0.953288	NA	NA	NA	NA	1	0	0	1
rs7164289	15	40880865	G	A	0.1721	0.028177	0.010801	0.0090874	2.60874	0.260754	0.120608	0.0187366	1.21827e-10	6.43704	0.96593	NA	NA	NA	NA	1	0	0	1
rs7164339	15	41025275	G	A	0.5355	0.015778	0.0091563	0.084853	1.72319	0.595171	0.0748393	0.0149444	5.50399e-07	5.00786	0.913603	NA	NA	NA	NA	1	0	0	1
rs7165636	15	40692685	G	A	0.4713	0.017575	0.0083536	0.035385	2.10388	0.521696	0.114806	0.0145807	3.43917e-15	7.87384	0.94306	NA	NA	NA	NA	1	0	0	1
rs71658797	1	77967507	T	A	0.1099	0.08725	0.014835	4.067e-09	5.88136	0.111053	0.0939875	0.0241888	0.00010209	3.88557	0.972254	NA	NA	NA	NA	1	0	0	1
rs7167417	15	40893518	C	A	0.8238	-0.028103	0.010745	0.0089105	-2.61545	0.737148	-0.127907	0.0186881	7.68548e-12	-6.84429	0.937255	NA	NA	NA	NA	1	0	0	1
rs7167768	15	40906197	T	C	0.8248	-0.03018	0.010884	0.0055548	-2.77288	0.803742	-0.135786	0.0202935	2.21484e-11	-6.69111	0.949105	NA	NA	NA	NA	1	0	0	1
rs7168873	15	40950163	T	A	0.721	-0.03046	0.010725	0.0045111	-2.84009	0.736442	-0.125833	0.0186637	1.56076e-11	-6.74214	0.953539	NA	NA	NA	NA	1	0	0	1
rs7171260	15	40898141	A	G	0.8238	-0.028714	0.010715	0.0073645	-2.67979	0.73705	-0.127716	0.0186853	8.19342e-12	-6.83512	0.942361	NA	NA	NA	NA	1	0	0	1
rs7171945	15	40868177	G	A	0.1763	0.020161	0.010901	0.0644	1.84946	0.259628	0.117079	0.0187826	4.56478e-10	6.23338	0.927245	NA	NA	NA	NA	1	0	0	1
rs7172947	15	40877322	A	G	0.1797	0.029543	0.010607	0.0053495	2.78524	0.261254	0.12042	0.0186782	1.14027e-10	6.44708	0.971847	NA	NA	NA	NA	1	0	0	1
rs7175361	15	41048058	G	A	0.1687	0.026342	0.010958	0.016218	2.40391	0.261897	0.120397	0.0186449	1.06548e-10	6.45736	0.957814	NA	NA	NA	NA	1	0	0	1
rs7176221	15	40969222	C	G	0.726	-0.033832	0.011406	0.0030143	-2.96616	0.804835	-0.139053	0.0204319	1.00582e-11	-6.80567	0.960937	NA	NA	NA	NA	1	0	0	1
rs7176974	15	40890297	A	G	0.824	-0.02972	0.010709	0.0055154	-2.77524	0.737347	-0.126946	0.0186956	1.12023e-11	-6.79014	0.94927	NA	NA	NA	NA	1	0	0	1
rs7177192	15	40898643	G	C	0.7242	-0.028995	0.010707	0.0067693	-2.70804	0.737049	-0.127744	0.0186753	7.90615e-12	-6.84024	0.944487	NA	NA	NA	NA	1	0	0	1
rs7178486	15	40890341	T	C	0.824	-0.028316	0.011569	0.014378	-2.44758	0.737347	-0.126772	0.0186956	1.19497e-11	-6.78082	0.922096	NA	NA	NA	NA	1	0	0	1
rs7182231	15	40999562	T	C	0.2621	0.016751	0.0096055	0.081186	1.7439	0.351707	0.0997031	0.0168902	3.56894e-09	5.90303	0.919644	NA	NA	NA	NA	1	0	0	1
rs7197788	16	89238874	G	A	0.02775	0.14847	0.030845	1.4843e-06	4.81342	0.0473905	0.163732	0.0406905	5.72562e-05	4.02384	0.978674	NA	NA	NA	NA	1	0	0	1
rs7206949	17	44247017	C	A	0.3975	0.034598	0.0098663	0.0004537	3.50668	0.354879	0.0702288	0.0164293	1.91485e-05	4.2746	0.970419	NA	NA	NA	NA	1	0	0	1
rs7207	15	40713306	T	C	0.5253	0.015694	0.0084401	0.062954	1.85946	0.601807	0.146416	0.0148926	8.23981e-23	9.83148	0.92805	NA	NA	NA	NA	1	0	0	1
rs7207582	17	44210933	A	G	0.1918	-0.068727	0.011312	1.2343e-09	-6.07558	0.158647	-0.184469	0.0199671	2.49637e-20	-9.23865	0.999999	NA	NA	NA	NA	1	0	0	1
rs7209501	17	43503294	A	C	0.1422	-0.071163	0.011328	3.3463e-10	-6.28204	0.123022	-0.162915	0.0218719	9.43572e-14	-7.44857	1	NA	NA	NA	NA	1	0	0	1
rs7216834	17	16032765	C	A	0.4992	0.037885	0.0084647	7.6186e-06	4.47565	0.444346	0.0499019	0.0151437	0.000983396	3.29523	0.913967	NA	NA	NA	NA	1	0	0	1
rs7220206	17	43507403	G	A	0.1459	-0.057611	0.012725	5.9721e-06	-4.52739	0.162926	-0.1557	0.0227956	8.47497e-12	-6.83028	0.99748	NA	NA	NA	NA	1	0	0	1
rs722126	9	117592778	G	T	0.7289	0.029267	0.0099862	0.0033817	2.93074	0.708832	-0.0715452	0.0160969	8.80349e-06	-4.44465	0.94959	NA	NA	NA	NA	1	0	0	1
rs7221390	17	44116950	T	G	0.192	-0.067203	0.011251	2.3264e-09	-5.97307	0.158548	-0.183924	0.0199396	2.86069e-20	-9.22406	0.999998	NA	NA	NA	NA	1	0	0	1
rs7222389	17	43501442	T	C	0.1436	-0.05865	0.012502	2.7166e-06	-4.69125	0.124718	-0.15832	0.0218423	4.21957e-13	-7.24833	0.998527	NA	NA	NA	NA	1	0	0	1
rs7222444	17	43507649	A	G	0.1409	-0.072848	0.011403	1.6738e-10	-6.38849	0.122621	-0.163452	0.0219231	8.94029e-14	-7.45568	1	NA	NA	NA	NA	1	0	0	1
rs7223062	17	41297652	A	C	0.3616	0.019821	0.0086792	0.022388	2.28374	0.354911	0.0651995	0.015098	1.57157e-05	4.31841	0.916563	NA	NA	NA	NA	1	0	0	1
rs7225002	17	44189067	A	G	0.39	-0.052762	0.0094025	2.0056e-08	-5.61149	0.407412	-0.0721908	0.0147425	9.74167e-07	-4.89679	0.998312	NA	NA	NA	NA	1	0	0	1
rs7250497	19	46358425	A	G	0.3185	0.041616	0.0088881	2.8385e-06	4.68222	0.292674	0.0549563	0.0162943	0.00074428	3.37273	0.926613	NA	NA	NA	NA	1	0	0	1
rs7250701	19	4729331	T	C	0.3435	-0.05919	0.010366	1.1314e-08	-5.71001	0.323811	-0.0715947	0.0164936	1.41995e-05	-4.34075	0.985544	NA	NA	NA	NA	1	0	0	1
rs7251000	19	4714468	C	T	0.4274	-0.07731	0.0085222	1.1725e-19	-9.0716	0.388532	-0.0588764	0.0158453	0.00020263	-3.71572	0.941279	NA	NA	NA	NA	1	0	0	1
rs7252363	19	46354793	G	A	0.3179	0.040708	0.0089022	4.8117e-06	4.5728	0.290084	0.053379	0.016346	0.00109241	3.26558	0.912496	NA	NA	NA	NA	1	0	0	1
rs7254067	19	46342885	G	A	0.3187	0.040902	0.0088783	4.0872e-06	4.60696	0.290187	0.0545159	0.0163435	0.000851026	3.33564	0.921377	NA	NA	NA	NA	1	0	0	1
rs7254339	19	4617890	T	C	0.6688	-0.062783	0.0098901	2.1803e-10	-6.34807	0.694816	-0.0822149	0.0176754	3.2975e-06	-4.65136	0.995244	NA	NA	NA	NA	1	0	0	1
rs7256695	19	4703224	C	T	0.42	0.052903	0.010542	5.2175e-07	5.01831	0.39671	0.0599941	0.0168576	0.000372452	3.55887	0.947353	NA	NA	NA	NA	1	0	0	1
rs7258283	19	46335511	C	T	0.3185	0.040507	0.0088689	4.9415e-06	4.56731	0.290784	0.0567471	0.0163269	0.00050954	3.47569	0.935726	NA	NA	NA	NA	1	0	0	1
rs72615157	7	99635967	G	A	0.1726	0.036822	0.01083	0.00067403	3.4	0.217795	0.128224	0.0187743	8.50637e-12	6.82975	0.986651	NA	NA	NA	NA	1	0	0	1
rs72615158	7	99651383	A	G	0.2838	0.041416	0.0090078	4.2701e-06	4.59779	0.317829	0.104962	0.0156419	1.94166e-11	6.71034	0.999037	NA	NA	NA	NA	1	0	0	1
rs72615159	7	99674286	G	A	0.239	0.047868	0.0094449	4.0181e-07	5.06813	0.273442	0.123067	0.0163532	5.25115e-14	7.52552	0.999815	NA	NA	NA	NA	1	0	0	1
rs72700870	1	150608653	C	G	0.1361	-0.044228	0.012914	0.00061511	-3.42481	0.118312	-0.0973133	0.0217996	8.04431e-06	-4.464	0.957477	NA	NA	NA	NA	1	0	0	1
rs727425	17	44195495	G	A	0.1716	-0.073853	0.012084	9.8621e-10	-6.11164	0.133272	-0.205454	0.0216399	2.21909e-21	-9.4942	0.999999	NA	NA	NA	NA	1	0	0	1
rs72836318	17	44121579	T	C	0.2242	0.052987	0.010688	7.1384e-07	4.95762	0.220791	0.0822776	0.0191235	1.68925e-05	4.30244	0.990022	NA	NA	NA	NA	1	0	0	1
rs72836329	17	44161763	C	T	0.384	0.040981	0.0098057	2.9247e-05	4.1793	0.325241	0.0666489	0.0168444	7.59783e-05	3.95674	0.968219	NA	NA	NA	NA	1	0	0	1
rs72846374	11	1275018	C	A	0.07465	-0.085014	0.020523	3.4367e-05	-4.14238	0.0864321	0.405513	0.028598	1.22299e-45	14.1797	0.993601	NA	NA	NA	NA	1	0	0	1
rs72846376	11	1275106	G	A	0.1621	-0.040933	0.013357	0.0021808	-3.06454	0.14762	0.317201	0.0192467	5.04155e-61	16.4808	0.965448	NA	NA	NA	NA	1	0	0	1
rs72846383	11	1312518	C	T	0.1605	-0.038767	0.011825	0.0010442	-3.27839	0.146428	0.317851	0.0192908	5.38029e-61	16.4769	0.974517	NA	NA	NA	NA	1	0	0	1
rs72846402	11	1360110	G	A	0.1565	-0.034077	0.01192	0.0042537	-2.85881	0.136239	0.283699	0.020723	1.16415e-42	13.6901	0.954139	NA	NA	NA	NA	1	0	0	1
rs72849408	11	1371647	C	G	0.09042	-0.072304	0.017644	4.1693e-05	-4.09794	0.0829217	0.424982	0.0285376	3.71641e-50	14.892	0.993035	NA	NA	NA	NA	1	0	0	1
rs72849411	11	1375132	C	T	0.1529	-0.032818	0.013687	0.016496	-2.39775	0.1366	0.28539	0.0199237	1.54604e-46	14.3242	0.916072	NA	NA	NA	NA	1	0	0	1
rs72849414	11	1376091	C	T	0.1528	-0.029606	0.012152	0.01484	-2.43631	0.136699	0.285143	0.0199141	1.6737e-46	14.3186	0.920029	NA	NA	NA	NA	1	0	0	1
rs72849425	11	1384689	T	C	0.1634	-0.027991	0.011812	0.017804	-2.36971	0.146906	0.260754	0.0194367	4.90077e-41	13.4156	0.913141	NA	NA	NA	NA	1	0	0	1
rs72849433	11	1399334	T	C	0.0355	-0.079634	0.033122	0.016205	-2.40426	0.0402845	0.544674	0.0433808	3.7009e-36	12.5557	0.916834	NA	NA	NA	NA	1	0	0	1
rs73038441	7	2139286	T	C	0.3667	-0.021576	0.0086939	0.013075	-2.48174	0.405869	-0.0730786	0.0148353	8.39323e-07	-4.92599	0.917098	NA	NA	NA	NA	1	0	0	1
rs73038442	7	2139457	C	T	0.3666	-0.021839	0.0086983	0.012048	-2.51072	0.40577	-0.0726397	0.014836	9.77207e-07	-4.89617	0.918899	NA	NA	NA	NA	1	0	0	1
rs730797	7	128730740	T	C	0.2276	0.02184	0.0098222	0.026177	2.22353	0.268701	-0.0904788	0.0171666	1.35948e-07	-5.27064	0.947861	NA	NA	NA	NA	1	0	0	1
rs730798	7	128730535	G	A	0.2283	0.022639	0.0097877	0.020721	2.31301	0.269204	-0.090125	0.0171525	1.48566e-07	-5.25433	0.952211	NA	NA	NA	NA	1	0	0	1
rs73158411	7	99610127	G	A	0.3698	0.038402	0.0093942	4.3546e-05	4.08784	0.385045	0.151314	0.0153953	8.47828e-23	9.82861	0.996068	NA	NA	NA	NA	1	0	0	1
rs73159006	22	29923084	A	G	0.2164	0.019109	0.010944	0.080815	1.74607	0.26559	0.0784307	0.0169427	3.67114e-06	4.62918	0.900928	NA	NA	NA	NA	1	0	0	1
rs73337077	17	47947919	C	T	0.07395	0.11284	0.015668	5.9335e-13	7.20194	0.072713	0.105904	0.0305636	0.000530176	3.46503	0.939841	NA	NA	NA	NA	1	0	0	1
rs733966	17	44089563	C	T	0.1718	-0.08503	0.010865	5.0453e-15	-7.82605	0.134142	-0.18859	0.0202712	1.36124e-20	-9.30332	1	NA	NA	NA	NA	1	0	0	1
rs733967	17	44089690	T	C	0.1718	-0.074537	0.012122	7.7896e-10	-6.1489	0.154742	-0.188832	0.0202784	1.25498e-20	-9.31196	0.999999	NA	NA	NA	NA	1	0	0	1
rs733968	17	44089715	C	T	0.1718	-0.074486	0.012053	6.4218e-10	-6.17987	0.154742	-0.188827	0.0202791	1.26128e-20	-9.31143	1	NA	NA	NA	NA	1	0	0	1
rs733969	17	44089727	G	A	0.1718	-0.085725	0.010904	3.793e-15	-7.86179	0.154743	-0.188885	0.0202763	1.21319e-20	-9.31555	1	NA	NA	NA	NA	1	0	0	1
rs73399514	7	99836685	G	T	0.2207	0.052672	0.011207	2.6027e-06	4.69992	0.189162	0.0594318	0.0179879	0.00095321	3.30398	0.919131	NA	NA	NA	NA	1	0	0	1
rs73404245	6	31410327	G	A	0.2053	0.040807	0.010063	5.0134e-05	4.05515	0.186784	-0.070479	0.018634	0.000155405	-3.78227	0.9285	NA	NA	NA	NA	1	0	0	1
rs7340559	3	44871986	G	A	0.05281	0.049646	0.01819	0.0063475	2.7293	0.0476395	0.234492	0.0329669	1.13584e-12	7.11296	0.970082	NA	NA	NA	NA	1	0	0	1
rs7350928	17	44108100	C	T	0.1718	-0.08627	0.010914	2.6889e-15	-7.90453	0.134142	-0.1887	0.0202697	1.285e-20	-9.30945	1	NA	NA	NA	NA	1	0	0	1
rs7387264	8	120925998	T	C	0.5308	0.030636	0.0085228	0.0003249	3.59459	0.60525	0.0678276	0.015209	8.20776e-06	4.45969	0.980292	NA	NA	NA	NA	1	0	0	1
rs7387694	8	120897501	T	G	0.5278	0.03077	0.0085097	0.00029941	3.61587	0.605606	0.0669323	0.01525	1.13873e-05	4.389	0.978309	NA	NA	NA	NA	1	0	0	1
rs7388508	8	120926153	C	T	0.5308	0.030479	0.0085228	0.00034863	3.57617	0.60525	0.0676813	0.0152119	8.61722e-06	4.44925	0.979552	NA	NA	NA	NA	1	0	0	1
rs7395567	11	1413056	T	C	0.6961	0.014784	0.0096262	0.12458	1.53581	0.6408	-0.11188	0.019636	1.215e-08	-5.6977	0.90237	NA	NA	NA	NA	1	0	0	1
rs73984391	17	43484598	G	T	0.1524	-0.050343	0.012217	3.7777e-05	-4.12073	0.123619	-0.151772	0.0217119	2.74353e-12	-6.99027	0.99345	NA	NA	NA	NA	1	0	0	1
rs73984689	17	44184404	G	A	0.1713	-0.07561	0.012021	3.1741e-10	-6.28983	0.134243	-0.189142	0.020271	1.05197e-20	-9.33068	1	NA	NA	NA	NA	1	0	0	1
rs740706	17	44258354	G	C	0.1744	-0.076903	0.012337	4.5562e-10	-6.23353	0.133948	-0.187247	0.0203326	3.28586e-20	-9.20919	1	NA	NA	NA	NA	1	0	0	1
rs740707	17	44258231	A	G	0.196	-0.073613	0.012472	3.5839e-09	-5.90226	0.191615	-0.181701	0.0213806	1.92191e-17	-8.49842	0.999997	NA	NA	NA	NA	1	0	0	1
rs740710	17	44214815	C	G	0.1781	-0.076011	0.012141	3.8335e-10	-6.26069	0.134542	-0.187191	0.0202724	2.61245e-20	-9.23378	1	NA	NA	NA	NA	1	0	0	1
rs740711	17	44214814	G	A	0.1699	-0.077846	0.013002	2.1367e-09	-5.98723	0.1295	-0.15985	0.028559	2.177e-08	-5.59718	0.999939	NA	NA	NA	NA	1	0	0	1
rs74348235	17	44165852	A	G	0.17	-0.075554	0.012113	4.4539e-10	-6.23743	0.134142	-0.18807	0.0202816	1.81071e-20	-9.27295	1	NA	NA	NA	NA	1	0	0	1
rs74373419	17	44047609	C	T	0.1723	-0.086566	0.010832	1.3335e-15	-7.99169	0.154642	-0.188423	0.0202624	1.41594e-20	-9.29913	1	NA	NA	NA	NA	1	0	0	1
rs74381531	3	44775257	T	G	0.03173	0.06783	0.024565	0.0057584	2.76125	0.0297351	0.276593	0.0427121	9.43411e-11	6.47575	0.971097	NA	NA	NA	NA	1	0	0	1
rs74450848	17	44082441	T	C	0.1689	-0.075436	0.013002	6.55e-09	-5.80188	0.1279	-0.16312	0.028656	1.254e-08	-5.69235	0.999958	NA	NA	NA	NA	1	0	0	1
rs74457229	17	43972581	C	T	0.1722	-0.073897	0.012079	9.4786e-10	-6.11781	0.134043	-0.189203	0.020259	9.70829e-21	-9.33918	0.999999	NA	NA	NA	NA	1	0	0	1
rs74481389	17	44154607	T	C	0.1716	-0.086083	0.01087	2.3874e-15	-7.91932	0.134043	-0.188162	0.0202802	1.72531e-20	-9.2781	1	NA	NA	NA	NA	1	0	0	1
rs7449190	5	1297918	T	C	0.8537	0.020672	0.012851	0.10771	1.60859	0.853244	0.173138	0.0219951	3.49994e-15	7.87165	0.909254	NA	NA	NA	NA	1	0	0	1
rs74496580	17	43974065	C	A	0.1722	-0.073585	0.012009	8.9226e-10	-6.12749	0.134043	-0.189516	0.0202612	8.46832e-21	-9.35364	0.999999	NA	NA	NA	NA	1	0	0	1
rs74509629	17	43985597	C	T	0.1721	-0.084284	0.010836	7.3428e-15	-7.77815	0.134142	-0.189172	0.0202599	9.88863e-21	-9.33723	1	NA	NA	NA	NA	1	0	0	1
rs74531363	17	44026495	A	G	0.1687	-0.075878	0.013006	5.4108e-09	-5.83408	0.1273	-0.16233	0.028629	1.428e-08	-5.67012	0.999955	NA	NA	NA	NA	1	0	0	1
rs74548327	17	43973080	A	G	0.1721	-0.073691	0.012092	1.099e-09	-6.09419	0.134043	-0.189186	0.0202603	9.8418e-21	-9.33773	0.999999	NA	NA	NA	NA	1	0	0	1
rs74571696	17	44123685	G	A	0.1717	-0.085522	0.010908	4.5008e-15	-7.8403	0.134241	-0.1884	0.0202711	1.48572e-20	-9.29402	1	NA	NA	NA	NA	1	0	0	1
rs74573628	17	43982961	T	C	0.1721	-0.084607	0.010835	5.774e-15	-7.80868	0.134043	-0.188976	0.0202599	1.08335e-20	-9.32756	1	NA	NA	NA	NA	1	0	0	1
rs7459671	8	120908886	G	T	0.5304	0.030997	0.0085205	0.00027487	3.63793	0.604946	0.0661122	0.0152127	1.38728e-05	4.34586	0.977109	NA	NA	NA	NA	1	0	0	1
rs7461290	8	120916394	G	A	0.5303	0.027188	0.0093109	0.0034997	2.92002	0.604946	0.0673848	0.0152063	9.36379e-06	4.43137	0.959452	NA	NA	NA	NA	1	0	0	1
rs7462250	8	120908607	T	C	0.5308	0.030378	0.0085197	0.00036304	3.56562	0.604947	0.066731	0.015211	1.14917e-05	4.38702	0.977071	NA	NA	NA	NA	1	0	0	1
rs7462302	8	120917771	G	A	0.5311	0.030781	0.0085183	0.00030204	3.61351	0.60525	0.0680116	0.0152067	7.73229e-06	4.47247	0.98109	NA	NA	NA	NA	1	0	0	1
rs7465181	8	120908589	C	T	0.5305	0.030504	0.0085142	0.00034	3.58272	0.604946	0.0668096	0.0152113	1.12255e-05	4.39211	0.977668	NA	NA	NA	NA	1	0	0	1
rs7465609	8	120913860	C	G	0.5158	0.027902	0.0093607	0.0028759	2.98076	0.608215	0.0674436	0.0152437	9.67328e-06	4.42435	0.961375	NA	NA	NA	NA	1	0	0	1
rs7465612	8	120913885	C	T	0.5362	0.027289	0.0094597	0.0039167	2.88476	0.608999	0.0682152	0.0161767	2.47719e-05	4.21687	0.943056	NA	NA	NA	NA	1	0	0	1
rs747152	17	44090339	T	C	0.1704	-0.085546	0.010856	3.2671e-15	-7.88007	0.134241	-0.188795	0.0202699	1.23049e-20	-9.31405	1	NA	NA	NA	NA	1	0	0	1
rs74742883	7	99785765	T	G	0.2044	0.040849	0.010513	0.00010205	3.88557	0.187283	0.0702753	0.0181164	0.000104842	3.8791	0.95483	NA	NA	NA	NA	1	0	0	1
rs74759276	17	44069768	A	G	0.1706	-0.086387	0.010875	1.9608e-15	-7.94363	0.134042	-0.189511	0.0202523	8.16321e-21	-9.35752	1	NA	NA	NA	NA	1	0	0	1
rs74774557	7	99810425	A	G	0.2005	0.043355	0.011658	0.0002002	3.71891	0.183774	0.0743968	0.0182224	4.45148e-05	4.0827	0.964973	NA	NA	NA	NA	1	0	0	1
rs74778405	3	44815065	G	A	0.04892	0.032139	0.019812	0.10476	1.6222	0.0449325	0.233321	0.0344372	1.24188e-11	6.77525	0.910321	NA	NA	NA	NA	1	0	0	1
rs74781401	3	44765979	T	C	0.05005	0.036029	0.018339	0.04946	1.96461	0.0451914	0.235963	0.0343019	6.02795e-12	6.87899	0.934809	NA	NA	NA	NA	1	0	0	1
rs7478899	11	1106793	A	T	0.1126	0.028222	0.014066	0.04482	2.0064	0.092953	-0.152282	0.0272157	2.20131e-08	-5.59539	0.936735	NA	NA	NA	NA	1	0	0	1
rs7479474	11	1106566	A	G	0.103	0.02669	0.014015	0.056858	1.90439	0.0929034	-0.151595	0.0272217	2.56366e-08	-5.56889	0.93022	NA	NA	NA	NA	1	0	0	1
rs7482715	11	1106811	G	A	0.1067	0.02648	0.014028	0.059077	1.88765	0.092953	-0.152201	0.0272172	2.24324e-08	-5.59211	0.929147	NA	NA	NA	NA	1	0	0	1
rs7483044	11	1340048	T	C	0.5078	-0.020796	0.0082886	0.012106	-2.50899	0.500097	0.140053	0.0144327	2.90293e-22	9.70386	0.927271	NA	NA	NA	NA	1	0	0	1
rs74850776	17	44150042	T	C	0.1719	-0.086536	0.010867	1.6781e-15	-7.96319	0.134043	-0.188544	0.0202791	1.43818e-20	-9.29748	1	NA	NA	NA	NA	1	0	0	1
rs748620	17	41362272	C	G	0.338	0.021511	0.0087661	0.014131	2.45388	0.350597	0.0672232	0.0151719	9.3892e-06	4.43078	0.937404	NA	NA	NA	NA	1	0	0	1
rs74903707	17	44028707	G	A	0.1722	-0.084675	0.010846	5.862e-15	-7.80703	0.13414	-0.188522	0.020247	1.26496e-20	-9.31112	1	NA	NA	NA	NA	1	0	0	1
rs74931323	7	99649155	G	A	0.2829	0.039098	0.0098725	7.4854e-05	3.96029	0.317026	0.107755	0.0156572	5.89608e-12	6.88214	0.994789	NA	NA	NA	NA	1	0	0	1
rs74976247	5	168571582	A	G	0.02562	0.11701	0.037104	0.0016135	3.15357	0.0297816	0.225794	0.0490542	4.16564e-06	4.60294	0.973779	NA	NA	NA	NA	1	0	0	1
rs74977736	17	44126977	G	C	0.1746	-0.085594	0.010869	3.4078e-15	-7.87506	0.134141	-0.188752	0.0202733	1.27377e-20	-9.31038	1	NA	NA	NA	NA	1	0	0	1
rs75010486	17	44103825	T	C	0.1711	-0.08597	0.010892	2.9499e-15	-7.89295	0.13294	-0.18989	0.0203606	1.09566e-20	-9.32636	1	NA	NA	NA	NA	1	0	0	1
rs7501759	17	44009921	A	G	0.1885	-0.075192	0.012211	7.3751e-10	-6.15773	0.148389	-0.182583	0.0221949	1.93025e-16	-8.22634	0.999999	NA	NA	NA	NA	1	0	0	1
rs75017790	3	101070420	A	C	0.1046	-0.043637	0.015332	0.0044268	-2.84614	0.109295	0.108532	0.0248133	1.22032e-05	4.37393	0.923722	NA	NA	NA	NA	1	0	0	1
rs7502888	17	43986992	G	C	0.175	-0.084702	0.01088	6.9745e-15	-7.78511	0.134142	-0.189187	0.0202599	9.81941e-21	-9.33797	1	NA	NA	NA	NA	1	0	0	1
rs75046472	17	43997499	A	T	0.1765	-0.085642	0.01087	3.3094e-15	-7.87875	0.133944	-0.189356	0.020275	9.68741e-21	-9.33941	1	NA	NA	NA	NA	1	0	0	1
rs75145092	17	44044823	T	A	0.1751	-0.086315	0.010834	1.6253e-15	-7.96705	0.134041	-0.188503	0.0202565	1.32984e-20	-9.3058	1	NA	NA	NA	NA	1	0	0	1
rs7515509	1	77949123	G	A	0.3681	0.062296	0.0089243	2.9407e-12	6.98049	0.363417	0.0614209	0.0151395	4.97075e-05	4.057	0.981391	NA	NA	NA	NA	1	0	0	1
rs75183956	17	44182956	A	G	0.1685	-0.078746	0.013035	1.5285e-09	-6.04112	0.1278	-0.1932	0.033027	4.924e-09	-5.84976	0.999982	NA	NA	NA	NA	1	0	0	1
rs7518513	1	214634699	A	G	0.7952	0.020513	0.010665	0.054422	1.92339	0.788979	0.0849103	0.0181371	2.84651e-06	4.6816	0.918263	NA	NA	NA	NA	1	0	0	1
rs752012	15	41044890	T	C	0.5341	0.013213	0.0084205	0.11661	1.56915	0.591001	0.0749861	0.0148928	4.77701e-07	5.03506	0.901348	NA	NA	NA	NA	1	0	0	1
rs7521	17	44105395	A	G	0.5418	-0.041266	0.0089004	3.5452e-06	-4.63642	0.600701	-0.05572	0.0150721	0.000218239	-3.69691	0.930694	NA	NA	NA	NA	1	0	0	1
rs75236766	7	99782310	C	T	0.2045	0.040933	0.010531	0.00010156	3.88691	0.187493	0.0743977	0.0191304	0.000100665	3.88898	0.955688	NA	NA	NA	NA	1	0	0	1
rs75242405	17	44049329	C	T	0.1723	-0.08649	0.010833	1.42e-15	-7.98394	0.134041	-0.188515	0.0202559	1.31854e-20	-9.30671	1	NA	NA	NA	NA	1	0	0	1
rs7524877	1	78615645	A	G	0.5552	0.032336	0.0084554	0.00013114	3.8243	0.512159	0.0548086	0.0149791	0.000253185	3.65902	0.931275	NA	NA	NA	NA	1	0	0	1
rs7527320	1	214636650	T	C	0.7936	0.019266	0.010667	0.0709	1.80613	0.78878	0.0852966	0.0181304	2.54324e-06	4.70463	0.910358	NA	NA	NA	NA	1	0	0	1
rs7528932	1	77949129	A	T	0.3749	0.061522	0.0089042	4.8684e-12	6.90932	0.365798	0.0621171	0.0150598	3.71227e-05	4.12469	0.984347	NA	NA	NA	NA	1	0	0	1
rs7531610	1	214635222	G	A	0.7937	0.02048	0.010665	0.054826	1.9203	0.788979	0.0848859	0.0181363	2.86258e-06	4.68044	0.917974	NA	NA	NA	NA	1	0	0	1
rs75330746	17	44182955	C	T	0.1675	-0.079096	0.013102	1.5687e-09	-6.03694	0.1278	-0.1931	0.033029	5.025e-09	-5.84638	0.999982	NA	NA	NA	NA	1	0	0	1
rs7540188	1	214640728	T	C	0.795	0.020567	0.010603	0.052414	1.93973	0.786767	0.0840575	0.0180695	3.28876e-06	4.65191	0.917922	NA	NA	NA	NA	1	0	0	1
rs7540288	1	214640832	T	C	0.7903	0.021519	0.010635	0.043023	2.02341	0.786866	0.0840353	0.0180695	3.30837e-06	4.65068	0.923892	NA	NA	NA	NA	1	0	0	1
rs75412750	17	44172773	C	T	0.1712	-0.075129	0.012127	5.819e-10	-6.19518	0.135541	-0.188049	0.0202979	1.96045e-20	-9.26447	1	NA	NA	NA	NA	1	0	0	1
rs75432325	17	47950329	T	C	0.04236	0.17505	0.019449	2.2448e-19	9.00046	0.0564586	0.127619	0.0332784	0.000125624	3.83488	0.969223	NA	NA	NA	NA	1	0	0	1
rs754512	17	44055647	A	T	0.1783	-0.086375	0.010887	2.1313e-15	-7.93377	0.134042	-0.188722	0.0202572	1.20469e-20	-9.3163	1	NA	NA	NA	NA	1	0	0	1
rs754513	17	44055638	T	A	0.175	-0.086392	0.010888	2.1136e-15	-7.93461	0.133942	-0.188575	0.0202585	1.29714e-20	-9.30845	1	NA	NA	NA	NA	1	0	0	1
rs754593	17	44054696	G	A	0.6011	0.035531	0.0085701	3.3842e-05	4.14593	0.6497	0.0928446	0.015029	6.50387e-10	6.17771	0.996553	NA	NA	NA	NA	1	0	0	1
rs7547932	1	9173832	A	G	0.7031	-0.029476	0.010997	0.007355	-2.68037	0.742363	-0.0772338	0.0164046	2.50076e-06	-4.70807	0.924977	NA	NA	NA	NA	1	0	0	1
rs7549256	1	9167246	C	A	0.6719	-0.028241	0.010195	0.0056066	-2.77008	0.641733	-0.0937353	0.0158426	3.28573e-09	-5.91665	0.948838	NA	NA	NA	NA	1	0	0	1
rs75530705	17	44154048	C	T	0.1852	-0.076851	0.013164	5.2883e-09	-5.83797	0.1454	-0.12026	0.030938	0.0001014	-3.88713	0.956389	NA	NA	NA	NA	1	0	0	1
rs75531100	16	89235570	G	A	0.02696	0.14868	0.031245	1.9492e-06	4.75852	0.0470035	0.157815	0.0408412	0.000111488	3.86413	0.969301	NA	NA	NA	NA	1	0	0	1
rs75534191	17	44091724	G	A	0.1718	-0.086327	0.010902	2.4114e-15	-7.91846	0.134141	-0.188816	0.0202713	1.22584e-20	-9.31445	1	NA	NA	NA	NA	1	0	0	1
rs75546272	17	44130668	T	A	0.1983	-0.08599	0.011583	1.1396e-13	-7.42381	0.1887	-0.14735	0.032094	4.407e-06	-4.5912	0.993986	NA	NA	NA	NA	1	0	0	1
rs75617973	17	43983159	T	C	0.1722	-0.084697	0.010834	5.3936e-15	-7.8177	0.134142	-0.189187	0.0202599	9.81941e-21	-9.33797	1	NA	NA	NA	NA	1	0	0	1
rs75641221	17	44145373	T	C	0.1716	-0.085906	0.010871	2.7449e-15	-7.90231	0.156634	-0.188259	0.0203019	1.81093e-20	-9.27293	1	NA	NA	NA	NA	1	0	0	1
rs75652502	17	44200510	C	A	0.1716	-0.075971	0.012129	3.7623e-10	-6.26358	0.134145	-0.188497	0.0202867	1.51899e-20	-9.29166	1	NA	NA	NA	NA	1	0	0	1
rs75655792	7	99813285	C	A	0.1884	0.040647	0.010711	0.00014777	3.79488	0.173106	0.0662876	0.0185618	0.000355376	3.57118	0.919701	NA	NA	NA	NA	1	0	0	1
rs756644	3	169084827	C	A	0.4442	0.036274	0.0083468	1.3874e-05	4.34586	0.475655	0.0480594	0.0145845	0.000983392	3.29524	0.910291	NA	NA	NA	NA	1	0	0	1
rs75666751	17	44090148	A	C	0.1882	-0.074578	0.012206	9.9817e-10	-6.10995	0.149663	-0.170764	0.0210378	4.77725e-16	-8.11703	0.999999	NA	NA	NA	NA	1	0	0	1
rs75691066	17	44045585	C	A	0.1693	-0.078211	0.013012	1.8492e-09	-6.01068	0.1238	-0.20426	0.033205	7.666e-10	-6.15148	0.999995	NA	NA	NA	NA	1	0	0	1
rs7570641	2	60705232	G	A	0.2629	-0.066025	0.010294	1.4189e-10	-6.41393	0.216437	-0.0652698	0.0176231	0.000212512	-3.70366	0.940002	NA	NA	NA	NA	1	0	0	1
rs75743061	17	44068112	C	G	0.1821	-0.084119	0.010878	1.0527e-14	-7.73295	0.1353	-0.198771	0.0204898	2.98644e-22	-9.70097	1	NA	NA	NA	NA	1	0	0	1
rs75779608	7	99768957	C	T	0.189	0.036985	0.010812	0.0006245	3.42074	0.173555	0.0860255	0.0186206	3.83902e-06	4.61991	0.98081	NA	NA	NA	NA	1	0	0	1
rs75813972	16	89236737	G	C	0.03417	0.11761	0.03463	0.00068362	3.39619	0.0467408	0.160938	0.0410305	8.76681e-05	3.92241	0.93926	NA	NA	NA	NA	1	0	0	1
rs75839508	17	44022319	G	A	0.1721	-0.084389	0.01085	7.3621e-15	-7.77779	0.134041	-0.18864	0.0202487	1.20621e-20	-9.31617	1	NA	NA	NA	NA	1	0	0	1
rs758523	17	44258422	G	T	0.1708	-0.074771	0.013413	2.4817e-08	-5.57452	0.133948	-0.18772	0.0203326	2.64424e-20	-9.23249	0.999982	NA	NA	NA	NA	1	0	0	1
rs7589268	2	169273468	G	A	0.5983	0.015546	0.0089577	0.082658	1.73549	0.585326	-0.0719236	0.014857	1.29156e-06	-4.84105	0.905882	NA	NA	NA	NA	1	0	0	1
rs75916548	11	1389203	G	A	0.1827	0.016709	0.011058	0.13078	1.51103	0.147552	-0.117739	0.0199076	3.33343e-09	-5.91427	0.900367	NA	NA	NA	NA	1	0	0	1
rs75944932	17	44072423	A	C	0.197	-0.084405	0.010983	1.5275e-14	-7.68506	0.196537	-0.18186	0.0213003	1.36687e-17	-8.5379	1	NA	NA	NA	NA	1	0	0	1
rs75975083	17	44146357	T	C	0.1716	-0.086146	0.010868	2.2492e-15	-7.92657	0.134043	-0.188399	0.0202804	1.54684e-20	-9.28973	1	NA	NA	NA	NA	1	0	0	1
rs76090253	17	44002969	A	C	0.1721	-0.085919	0.010869	2.6811e-15	-7.90496	0.13296	-0.201932	0.0212934	2.46238e-21	-9.48335	1	NA	NA	NA	NA	1	0	0	1
rs7613	17	43471481	G	A	0.3043	0.04008	0.0092799	1.5675e-05	4.31901	0.305996	0.0603499	0.0157122	0.000122559	3.84095	0.962909	NA	NA	NA	NA	1	0	0	1
rs76154201	17	44154033	T	C	0.1852	-0.076732	0.013165	5.5934e-09	-5.82848	0.1294	-0.16085	0.028691	2.064e-08	-5.60629	0.999939	NA	NA	NA	NA	1	0	0	1
rs76159289	17	44098861	G	T	0.1691	-0.077863	0.013	2.1087e-09	-5.98946	0.1285	-0.16539	0.028573	7.105e-09	-5.78833	0.999975	NA	NA	NA	NA	1	0	0	1
rs76183814	5	168889854	C	G	0.03717	0.078031	0.03851	0.042736	2.02625	0.0250722	0.395095	0.0544801	4.10374e-13	7.25209	0.938575	NA	NA	NA	NA	1	0	0	1
rs76304484	3	44877209	A	C	0.05397	0.046317	0.017851	0.0094694	2.59464	0.0477791	0.234129	0.032896	1.1011e-12	7.11724	0.965431	NA	NA	NA	NA	1	0	0	1
rs76307183	17	44142121	G	A	0.1717	-0.085709	0.010866	3.0668e-15	-7.88782	0.134043	-0.188567	0.0202791	1.42319e-20	-9.29859	1	NA	NA	NA	NA	1	0	0	1
rs76324150	17	43973233	C	T	0.1722	-0.083944	0.010838	9.5541e-15	-7.74534	0.134142	-0.18914	0.0202603	1.00513e-20	-9.3355	1	NA	NA	NA	NA	1	0	0	1
rs76344126	17	43503284	G	A	0.1389	-0.073643	0.011519	1.6276e-10	-6.39318	0.122521	-0.16265	0.0219733	1.33971e-13	-7.40218	1	NA	NA	NA	NA	1	0	0	1
rs76357066	17	44067046	G	A	0.1707	-0.085995	0.010828	1.9924e-15	-7.94191	0.134042	-0.188972	0.0202516	1.04666e-20	-9.33121	1	NA	NA	NA	NA	1	0	0	1
rs76380490	17	44203413	C	T	0.1716	-0.07582	0.012132	4.1124e-10	-6.24959	0.134143	-0.188853	0.0202969	1.3458e-20	-9.30453	1	NA	NA	NA	NA	1	0	0	1
rs76402917	17	44126477	G	A	0.1908	-0.067667	0.01222	3.0733e-08	-5.5374	0.15	-0.19612	0.033065	3.003e-09	-5.93135	0.999966	NA	NA	NA	NA	1	0	0	1
rs76475191	17	44290849	T	A	0.195	-0.072915	0.014898	9.8669e-07	-4.89428	0.1919	-0.13562	0.03192	2.148e-05	-4.24875	0.979571	NA	NA	NA	NA	1	0	0	1
rs76500077	17	44004076	T	C	0.1721	-0.085751	0.01087	3.0549e-15	-7.88878	0.13296	-0.201201	0.0213015	3.54113e-21	-9.44538	1	NA	NA	NA	NA	1	0	0	1
rs76526953	3	44881909	A	G	0.05303	0.046092	0.01819	0.011279	2.53392	0.0478772	0.235706	0.032968	8.70645e-13	7.14955	0.963147	NA	NA	NA	NA	1	0	0	1
rs7653620	3	44858647	G	A	0.05278	0.064158	0.019104	0.00078427	3.35835	0.04749	0.18503	0.042257	1.194e-05	4.37868	0.971358	NA	NA	NA	NA	1	0	0	1
rs76594404	17	43971457	G	C	0.1749	-0.084162	0.01084	8.215e-15	-7.76402	0.134043	-0.189193	0.0202603	9.80731e-21	-9.33811	1	NA	NA	NA	NA	1	0	0	1
rs7660385	4	89860819	T	C	0.2671	0.019236	0.010705	0.072349	1.79692	0.278782	-0.113504	0.0166087	8.25868e-12	-6.83399	0.923171	NA	NA	NA	NA	1	0	0	1
rs76618565	17	44068481	G	A	0.1706	-0.086009	0.010831	2.0113e-15	-7.941	0.133942	-0.189091	0.0202589	1.02196e-20	-9.33374	1	NA	NA	NA	NA	1	0	0	1
rs76632685	17	43974477	A	T	0.1782	-0.08454	0.010837	6.1244e-15	-7.80105	0.134043	-0.189504	0.0202619	8.5414e-21	-9.35273	1	NA	NA	NA	NA	1	0	0	1
rs76640332	17	44189858	G	A	0.1699	-0.076922	0.012239	3.2817e-10	-6.28499	0.134074	-0.205742	0.0217077	2.59603e-21	-9.47784	1	NA	NA	NA	NA	1	0	0	1
rs76682988	17	44142334	G	T	0.1946	-0.06812	0.014634	3.2396e-06	-4.65491	0.1907	-0.1368	0.031974	1.883e-05	-4.27848	0.978971	NA	NA	NA	NA	1	0	0	1
rs767056	17	43998910	C	T	0.1678	-0.084295	0.011637	4.3649e-13	-7.24371	0.13296	-0.202357	0.0212973	2.06859e-21	-9.50151	1	NA	NA	NA	NA	1	0	0	1
rs767057	17	43998822	A	G	0.1705	-0.074429	0.01214	8.7405e-10	-6.13089	0.132959	-0.202809	0.0212955	1.67326e-21	-9.52357	0.999999	NA	NA	NA	NA	1	0	0	1
rs767058	17	43998767	T	C	0.1707	-0.084134	0.01088	1.0531e-14	-7.7329	0.13326	-0.203181	0.0212896	1.37842e-21	-9.54369	1	NA	NA	NA	NA	1	0	0	1
rs76723223	17	44089108	T	C	0.1704	-0.086179	0.010874	2.2707e-15	-7.92523	0.134142	-0.188768	0.0202653	1.22176e-20	-9.31481	1	NA	NA	NA	NA	1	0	0	1
rs7672716	4	90077367	A	G	0.5459	0.01468	0.0087746	0.094335	1.67301	0.543622	0.0865074	0.0151652	1.16797e-08	5.70434	0.914098	NA	NA	NA	NA	1	0	0	1
rs7672894	4	90077431	A	T	0.5404	0.014951	0.0087673	0.088144	1.70531	0.543521	0.0865377	0.0151675	1.16026e-08	5.70547	0.916598	NA	NA	NA	NA	1	0	0	1
rs76761511	17	44185245	C	A	0.1717	-0.075388	0.01206	4.08e-10	-6.25108	0.134244	-0.188378	0.0202834	1.58293e-20	-9.28727	1	NA	NA	NA	NA	1	0	0	1
rs76839282	17	44029178	G	C	0.1748	-0.084573	0.010847	6.3459e-15	-7.7969	0.134041	-0.188507	0.0202489	1.2843e-20	-9.3095	1	NA	NA	NA	NA	1	0	0	1
rs7684332	4	90075384	T	C	0.5468	0.012894	0.0083921	0.12442	1.53644	0.543719	0.0866148	0.0151271	1.02954e-08	5.72579	0.902894	NA	NA	NA	NA	1	0	0	1
rs7687	17	44103296	T	C	0.1718	-0.085258	0.010873	4.4494e-15	-7.84126	0.134141	-0.18882	0.0202706	1.2197e-20	-9.31499	1	NA	NA	NA	NA	1	0	0	1
rs76924476	17	44199029	T	C	0.171	-0.076037	0.012189	4.4282e-10	-6.23817	0.13367	-0.205168	0.0216327	2.44297e-21	-9.48418	1	NA	NA	NA	NA	1	0	0	1
rs7695732	4	89832791	G	C	0.2673	0.016999	0.010744	0.11359	1.58219	0.277398	-0.113865	0.016593	6.77989e-12	-6.86222	0.906521	NA	NA	NA	NA	1	0	0	1
rs770019	1	9186218	T	C	0.7082	-0.037489	0.0099831	0.00017314	-3.75525	0.743468	-0.0761452	0.0164651	3.75252e-06	-4.62464	0.97814	NA	NA	NA	NA	1	0	0	1
rs770020	1	9187009	A	G	0.7084	-0.042978	0.01015	2.2942e-05	-4.23429	0.742618	-0.0891691	0.0172073	2.1945e-07	-5.18206	0.994171	NA	NA	NA	NA	1	0	0	1
rs770024	1	9115351	T	C	0.6519	-0.028328	0.0088943	0.0014475	-3.18496	0.701938	-0.0677738	0.0158011	1.79332e-05	-4.28918	0.924252	NA	NA	NA	NA	1	0	0	1
rs770029	1	9170817	T	C	0.7083	-0.038553	0.010046	0.00012418	-3.83765	0.74367	-0.0810476	0.0164675	8.58045e-07	-4.92168	0.986681	NA	NA	NA	NA	1	0	0	1
rs770030	1	9169742	T	C	0.708	-0.038564	0.010047	0.00012384	-3.83836	0.743669	-0.081645	0.016467	7.11872e-07	-4.9581	0.987086	NA	NA	NA	NA	1	0	0	1
rs770031	1	9169719	C	T	0.6713	-0.034825	0.0092902	0.0001778	-3.74857	0.643531	-0.0859375	0.0152852	1.88468e-08	-5.62227	0.987507	NA	NA	NA	NA	1	0	0	1
rs77009866	17	44110888	A	T	0.1779	-0.085836	0.010861	2.7222e-15	-7.90314	0.134142	-0.188395	0.0202697	1.48023e-20	-9.29441	1	NA	NA	NA	NA	1	0	0	1
rs77017444	17	44028796	T	C	0.1721	-0.084774	0.010852	5.6417e-15	-7.81183	0.134041	-0.18841	0.0202509	1.35517e-20	-9.3038	1	NA	NA	NA	NA	1	0	0	1
rs77044307	17	44172408	C	G	0.1771	-0.073963	0.012159	1.1792e-09	-6.08298	0.134142	-0.188406	0.0202861	1.58092e-20	-9.28741	0.999999	NA	NA	NA	NA	1	0	0	1
rs77072821	5	169110883	G	A	0.06607	0.033922	0.017817	0.056924	1.90391	0.0700614	0.123882	0.027652	7.46272e-06	4.48005	0.90269	NA	NA	NA	NA	1	0	0	1
rs77084869	17	43982903	A	G	0.1887	-0.084452	0.010876	8.1736e-15	-7.76499	0.149565	-0.171527	0.0210225	3.37148e-16	-8.15924	1	NA	NA	NA	NA	1	0	0	1
rs77095128	17	44204304	T	G	0.1701	-0.075899	0.012105	3.6082e-10	-6.27005	0.134143	-0.1888	0.0202949	1.36806e-20	-9.30279	1	NA	NA	NA	NA	1	0	0	1
rs77105679	17	44122896	G	A	0.1695	-0.076796	0.01297	3.2006e-09	-5.92105	0.1454	-0.12027	0.03093	0.0001008	-3.88846	0.956507	NA	NA	NA	NA	1	0	0	1
rs7712562	5	1296072	A	G	0.8578	0.020974	0.012972	0.1059	1.61687	0.864754	0.16104	0.022542	9.06629e-13	7.14399	0.909902	NA	NA	NA	NA	1	0	0	1
rs77136835	3	44874693	A	G	0.05258	0.046877	0.018127	0.0097079	2.58603	0.0476395	0.235742	0.0329805	8.81057e-13	7.14792	0.965115	NA	NA	NA	NA	1	0	0	1
rs77138434	17	44159555	C	A	0.1716	-0.085752	0.010869	3.0246e-15	-7.88959	0.134043	-0.188147	0.0202802	1.73737e-20	-9.27736	1	NA	NA	NA	NA	1	0	0	1
rs77167348	11	1391617	T	C	0.1632	-0.02883	0.011876	0.015199	-2.42759	0.146704	0.260097	0.0194912	1.27889e-40	13.3443	0.919192	NA	NA	NA	NA	1	0	0	1
rs77184207	17	44142332	T	G	0.1948	-0.068744	0.01456	2.3424e-06	-4.72143	0.191	-0.13748	0.031958	1.694e-05	-4.3019	0.980992	NA	NA	NA	NA	1	0	0	1
rs7726159	5	1282319	C	A	0.3239	-0.019976	0.0088188	0.023503	-2.26516	0.335195	-0.203187	0.0162194	5.28838e-36	-12.5274	0.902705	NA	NA	NA	NA	1	0	0	1
rs77266933	17	44026490	A	C	0.1687	-0.076308	0.013006	4.436e-09	-5.86714	0.1272	-0.16258	0.02863	1.358e-08	-5.67866	0.999957	NA	NA	NA	NA	1	0	0	1
rs77290642	17	44068480	T	C	0.1708	-0.075288	0.012066	4.381e-10	-6.23968	0.134042	-0.189147	0.0202536	9.72877e-21	-9.33896	1	NA	NA	NA	NA	1	0	0	1
rs7739560	6	31364790	C	T	0.1903	0.036279	0.011342	0.0013804	3.19864	0.172476	-0.07839	0.0198866	8.08532e-05	-3.94186	0.901368	NA	NA	NA	NA	1	0	0	1
rs77407683	16	89270286	A	C	0.02455	0.1957	0.038116	2.8327e-07	5.13433	0.0452	0.19845	0.04692	2.343e-05	4.22954	0.987966	NA	NA	NA	NA	1	0	0	1
rs77459448	17	44166080	T	A	0.1484	-0.085609	0.016938	4.3237e-07	-5.05426	0.09457	-0.20548	0.048225	2.037e-05	-4.26086	0.980999	NA	NA	NA	NA	1	0	0	1
rs77513497	17	44045474	A	G	0.1723	-0.086664	0.010835	1.2608e-15	-7.99852	0.134041	-0.188533	0.0202565	1.31134e-20	-9.30729	1	NA	NA	NA	NA	1	0	0	1
rs77527347	17	44058017	G	T	0.1722	-0.076289	0.012064	2.554e-10	-6.32369	0.134042	-0.18885	0.0202546	1.12218e-20	-9.32383	1	NA	NA	NA	NA	1	0	0	1
rs77555455	17	44035516	G	A	0.1719	-0.085101	0.010852	4.4467e-15	-7.84196	0.13404	-0.190194	0.0202695	6.39502e-21	-9.38328	1	NA	NA	NA	NA	1	0	0	1
rs77561671	17	43976627	G	T	0.1708	-0.084945	0.010896	6.4053e-15	-7.79598	0.135342	-0.189677	0.0202876	8.81263e-21	-9.34942	1	NA	NA	NA	NA	1	0	0	1
rs77566074	17	44048936	C	A	0.1932	-0.071766	0.014684	1.0222e-06	-4.88736	0.1452	-0.18239	0.038769	2.546e-06	-4.70453	0.995312	NA	NA	NA	NA	1	0	0	1
rs77568017	3	44877853	T	A	0.0598	0.046239	0.018178	0.010968	2.54368	0.0500181	0.233743	0.0356474	5.48742e-11	6.55707	0.963511	NA	NA	NA	NA	1	0	0	1
rs7756949	6	34770181	A	G	0.3574	0.022945	0.010042	0.02232	2.2849	0.349879	0.0755856	0.0179786	2.62016e-05	4.20419	0.903139	NA	NA	NA	NA	1	0	0	1
rs77604208	17	44177669	C	T	0.1715	-0.074641	0.012124	7.4472e-10	-6.15647	0.133269	-0.205196	0.0216353	2.44035e-21	-9.48429	0.999999	NA	NA	NA	NA	1	0	0	1
rs77635460	17	44186593	T	C	0.1717	-0.075585	0.012115	4.4065e-10	-6.23896	0.134244	-0.188234	0.0202834	1.6913e-20	-9.28022	1	NA	NA	NA	NA	1	0	0	1
rs7764001	6	7543987	T	C	0.3519	0.013206	0.0085002	0.12029	1.55361	0.345347	0.0763565	0.0150588	3.96679e-07	5.07054	0.900604	NA	NA	NA	NA	1	0	0	1
rs7767989	6	7544001	T	C	0.3503	0.014328	0.0085389	0.093352	1.67797	0.345147	0.0768969	0.0150659	3.32491e-07	5.10403	0.911523	NA	NA	NA	NA	1	0	0	1
rs77686669	7	99744572	T	C	0.2567	0.042769	0.0095321	7.2285e-06	4.48684	0.250448	0.0938239	0.0164283	1.12236e-08	5.71112	0.9986	NA	NA	NA	NA	1	0	0	1
rs77728810	3	44829824	A	G	0.049	0.047132	0.018476	0.010743	2.55099	0.0449431	0.237767	0.0344504	5.13758e-12	6.90172	0.963797	NA	NA	NA	NA	1	0	0	1
rs77747656	17	44099827	C	G	0.1779	-0.075042	0.012111	5.7935e-10	-6.19619	0.134141	-0.18885	0.0202706	1.20273e-20	-9.31647	1	NA	NA	NA	NA	1	0	0	1
rs77768866	17	44121917	C	T	0.1718	-0.075384	0.012112	4.847e-10	-6.22391	0.134142	-0.188352	0.0202703	1.51387e-20	-9.29202	1	NA	NA	NA	NA	1	0	0	1
rs77793532	16	89207005	G	A	0.02749	0.14943	0.030393	8.8116e-07	4.91659	0.0479702	0.152297	0.0401485	0.000148628	3.79335	0.965346	NA	NA	NA	NA	1	0	0	1
rs77805183	3	44797277	G	A	0.05013	0.038992	0.018446	0.034525	2.11385	0.0448711	0.240143	0.0344057	2.95756e-12	6.97973	0.943591	NA	NA	NA	NA	1	0	0	1
rs7780686	7	99652922	C	G	0.2849	0.040277	0.0099611	5.2676e-05	4.04343	0.317132	0.106036	0.015659	1.27397e-11	6.77156	0.995639	NA	NA	NA	NA	1	0	0	1
rs7782305	7	99817391	A	G	0.2119	0.042987	0.010214	2.5679e-05	4.20864	0.187859	0.0631466	0.0180614	0.000471912	3.49621	0.929147	NA	NA	NA	NA	1	0	0	1
rs7786367	7	1863828	G	A	0.4244	0.020448	0.0089093	0.021723	2.29513	0.435499	0.0680668	0.0151907	7.43537e-06	4.48083	0.931468	NA	NA	NA	NA	1	0	0	1
rs7786505	7	99817585	G	T	0.2117	0.043673	0.010219	1.9205e-05	4.27371	0.187859	0.0634706	0.0180628	0.000441624	3.51387	0.933077	NA	NA	NA	NA	1	0	0	1
rs77873484	16	89223261	T	C	0.02736	0.15054	0.030626	8.8502e-07	4.91543	0.0473638	0.162039	0.0405432	6.42328e-05	3.9967	0.977622	NA	NA	NA	NA	1	0	0	1
rs77875796	17	44051612	A	G	0.1709	-0.087126	0.010881	1.1763e-15	-8.00717	0.132742	-0.189424	0.020353	1.3154e-20	-9.30696	1	NA	NA	NA	NA	1	0	0	1
rs778805	19	5832209	G	A	0.3501	0.025479	0.0085252	0.0028017	2.98867	0.385244	0.0788316	0.015223	2.23741e-07	5.17845	0.976691	NA	NA	NA	NA	1	0	0	1
rs778809	19	5830302	G	A	0.3486	0.026399	0.0085488	0.0020147	3.08804	0.385542	0.0779882	0.0152207	2.9937e-07	5.12384	0.979004	NA	NA	NA	NA	1	0	0	1
rs778810	19	5828921	A	G	0.3947	0.022779	0.0085732	0.0078849	2.657	0.430637	0.0865479	0.0156036	2.91182e-08	5.54666	0.967396	NA	NA	NA	NA	1	0	0	1
rs7789890	7	99800559	G	T	0.2036	0.040779	0.010537	0.00010874	3.87008	0.186862	0.0670653	0.0181433	0.000218661	3.69642	0.937262	NA	NA	NA	NA	1	0	0	1
rs77924366	17	44182181	T	C	0.1962	-0.071849	0.012184	3.703e-09	-5.897	0.193002	-0.19921	0.0228986	3.32825e-18	-8.69968	0.999997	NA	NA	NA	NA	1	0	0	1
rs77924424	17	44012915	T	C	0.1721	-0.085409	0.010875	4.0368e-15	-7.8537	0.13296	-0.201323	0.021301	3.34513e-21	-9.45134	1	NA	NA	NA	NA	1	0	0	1
rs7792631	7	1982779	C	T	0.3435	-0.028102	0.0087403	0.0013037	-3.21522	0.357567	-0.0939265	0.0157455	2.44186e-09	-5.9653	0.972468	NA	NA	NA	NA	1	0	0	1
rs77926909	17	43994252	T	C	0.1707	-0.086509	0.010867	1.7139e-15	-7.96071	0.134145	-0.187674	0.0202633	2.0103e-20	-9.26179	1	NA	NA	NA	NA	1	0	0	1
rs77938604	3	44836543	C	G	0.06001	0.048129	0.018331	0.0086506	2.62555	0.0449211	0.243138	0.0344599	1.71745e-12	7.05569	0.966547	NA	NA	NA	NA	1	0	0	1
rs77949271	16	89247764	A	G	0.02511	0.22541	0.04034	2.2996e-08	5.58775	0.0412	0.20766	0.049499	2.725e-05	4.19524	0.986998	NA	NA	NA	NA	1	0	0	1
rs77950368	3	44819982	A	G	0.05183	0.049189	0.017842	0.0058342	2.75692	0.0451518	0.226738	0.0342115	3.41336e-11	6.62754	0.970963	NA	NA	NA	NA	1	0	0	1
rs77950913	17	44146451	T	C	0.1716	-0.085896	0.01087	2.746e-15	-7.90212	0.134043	-0.188472	0.0202797	1.49153e-20	-9.2936	1	NA	NA	NA	NA	1	0	0	1
rs7796006	7	99648606	G	A	0.2823	0.039389	0.0099752	7.8571e-05	3.94869	0.316527	0.108605	0.0156692	4.176e-12	6.93109	0.994663	NA	NA	NA	NA	1	0	0	1
rs7799782	7	1868039	A	G	0.6344	0.025659	0.0089424	0.0041123	2.86936	0.648336	0.0869175	0.015717	3.19924e-08	5.53017	0.974135	NA	NA	NA	NA	1	0	0	1
rs7799807	7	1868092	A	G	0.6337	0.025701	0.0089445	0.0040611	2.87339	0.646645	0.0887722	0.0157232	1.64279e-08	5.64594	0.974341	NA	NA	NA	NA	1	0	0	1
rs7799946	7	99719753	G	A	0.2218	0.046555	0.0097227	1.6819e-06	4.78828	0.26194	0.108333	0.0174216	5.02495e-10	6.21832	0.999487	NA	NA	NA	NA	1	0	0	1
rs78012376	5	169086819	C	A	0.06702	0.036227	0.017801	0.041843	2.03511	0.0701635	0.124642	0.0275969	6.28692e-06	4.5165	0.91623	NA	NA	NA	NA	1	0	0	1
rs78026984	17	44025592	G	C	0.175	-0.07399	0.012092	9.4217e-10	-6.11892	0.13414	-0.18859	0.020247	1.22566e-20	-9.31447	0.999999	NA	NA	NA	NA	1	0	0	1
rs78057168	5	169337177	G	A	0.02121	0.14274	0.038371	0.00019918	3.72	0.0169689	0.21453	0.0574194	0.000186824	3.7362	0.934831	NA	NA	NA	NA	1	0	0	1
rs7806394	7	1864129	A	G	0.4427	0.026762	0.0088504	0.0024964	3.02382	0.470304	0.0736264	0.0151712	1.21593e-06	4.85302	0.975145	NA	NA	NA	NA	1	0	0	1
rs78077519	17	44010984	G	A	0.1721	-0.085746	0.010874	3.1373e-15	-7.88541	0.13296	-0.201127	0.0213029	3.68116e-21	-9.44132	1	NA	NA	NA	NA	1	0	0	1
rs7809679	7	1843348	G	A	0.4058	0.022251	0.0086316	0.0099417	2.57785	0.38192	0.0671711	0.0150005	7.53769e-06	4.47791	0.94706	NA	NA	NA	NA	1	0	0	1
rs7810038	7	1894116	T	C	0.3459	-0.020457	0.0085747	0.017047	-2.38574	0.337851	-0.0881132	0.0152849	8.1786e-09	-5.76474	0.9156	NA	NA	NA	NA	1	0	0	1
rs7810386	7	1952031	T	A	0.3594	0.015293	0.0087156	0.079314	1.75467	0.370299	0.0715923	0.0149923	1.79471e-06	4.77526	0.909449	NA	NA	NA	NA	1	0	0	1
rs78104015	17	44052733	A	G	0.1723	-0.086764	0.010833	1.1514e-15	-8.00923	0.134042	-0.188635	0.0202546	1.24005e-20	-9.31323	1	NA	NA	NA	NA	1	0	0	1
rs7811201	7	99591617	A	T	0.2794	-0.037941	0.01045	0.00028261	-3.63072	0.245048	-0.0952043	0.0167262	1.25616e-08	-5.69192	0.985037	NA	NA	NA	NA	1	0	0	1
rs78136862	17	44085743	T	C	0.17	-0.074798	0.012125	6.8781e-10	-6.16891	0.156634	-0.188644	0.0202941	1.46525e-20	-9.29549	1	NA	NA	NA	NA	1	0	0	1
rs7814294	8	120939436	G	T	0.4623	-0.032576	0.00854	0.00013644	-3.81452	0.38968	-0.0658904	0.0152338	1.5234e-05	-4.32528	0.962725	NA	NA	NA	NA	1	0	0	1
rs7814496	8	120909628	C	T	0.5303	0.027608	0.0093117	0.0030279	2.96487	0.604946	0.0675269	0.0152056	8.95765e-06	4.44092	0.961627	NA	NA	NA	NA	1	0	0	1
rs7814520	8	120909665	C	T	0.5303	0.031541	0.0085194	0.00021369	3.70226	0.604847	0.0672874	0.0152056	9.63688e-06	4.42516	0.981428	NA	NA	NA	NA	1	0	0	1
rs7818471	8	120909836	G	A	0.5221	0.027343	0.0085353	0.0013575	3.20352	0.59841	0.0713331	0.0151973	2.68164e-06	4.69381	0.977252	NA	NA	NA	NA	1	0	0	1
rs78209533	17	43989909	A	G	0.1707	-0.0742	0.012104	8.7632e-10	-6.1302	0.134142	-0.189046	0.0202606	1.0513e-20	-9.33074	0.999999	NA	NA	NA	NA	1	0	0	1
rs7821738	8	61497559	A	G	0.164	0.044906	0.01097	4.2494e-05	4.09353	0.144296	0.0733877	0.0199162	0.000228869	3.68481	0.944428	NA	NA	NA	NA	1	0	0	1
rs78229689	17	44106806	G	A	0.172	-0.083744	0.010857	1.2238e-14	-7.71336	0.149763	-0.171571	0.0210358	3.45925e-16	-8.15613	1	NA	NA	NA	NA	1	0	0	1
rs78238620	3	44902386	T	A	0.05607	0.042197	0.018408	0.021885	2.29232	0.047519	0.23682	0.0331857	9.59455e-13	7.1362	0.952765	NA	NA	NA	NA	1	0	0	1
rs7824545	8	120925621	T	C	0.5308	0.030248	0.0085279	0.00038963	3.54695	0.60525	0.0680631	0.015209	7.63478e-06	4.47518	0.97974	NA	NA	NA	NA	1	0	0	1
rs7829901	8	120929834	G	C	0.5174	0.030447	0.0085263	0.00035569	3.57095	0.60525	0.0674073	0.0152105	9.35178e-06	4.43164	0.978839	NA	NA	NA	NA	1	0	0	1
rs7832923	8	120909780	T	A	0.5175	0.026528	0.0094629	0.0050566	2.80337	0.604847	0.0675301	0.0152056	8.94896e-06	4.44113	0.955278	NA	NA	NA	NA	1	0	0	1
rs78556223	17	44026478	A	G	0.1716	-0.076054	0.012125	3.5484e-10	-6.27249	0.133539	-0.188562	0.0202608	1.31826e-20	-9.30673	1	NA	NA	NA	NA	1	0	0	1
rs78585428	3	44487545	C	T	0.1133	0.026747	0.013254	0.043588	2.01803	0.0953018	0.121748	0.0236088	2.511e-07	5.15688	0.936028	NA	NA	NA	NA	1	0	0	1
rs78590209	17	44098862	A	G	0.1717	-0.086443	0.010869	1.8184e-15	-7.95317	0.134141	-0.189562	0.0202732	8.73336e-21	-9.35038	1	NA	NA	NA	NA	1	0	0	1
rs78599197	17	44069970	C	G	0.1766	-0.086102	0.010829	1.8549e-15	-7.95106	0.134042	-0.189569	0.0202516	7.92417e-21	-9.36066	1	NA	NA	NA	NA	1	0	0	1
rs78720789	17	43973413	A	G	0.1719	-0.083497	0.010848	1.3898e-14	-7.69699	0.134043	-0.189223	0.0202603	9.67051e-21	-9.33959	1	NA	NA	NA	NA	1	0	0	1
rs7874665	9	109514095	G	A	0.2069	-0.043048	0.010383	3.3842e-05	-4.14601	0.280145	0.0827925	0.0179128	3.80117e-06	4.62197	0.988931	NA	NA	NA	NA	1	0	0	1
rs78773690	17	44126478	T	C	0.1908	-0.067341	0.012222	3.5943e-08	-5.50982	0.1499	-0.19613	0.033064	2.992e-09	-5.93183	0.999962	NA	NA	NA	NA	1	0	0	1
rs78804383	5	168683213	G	A	0.0317	0.11704	0.026785	1.244e-05	4.36961	0.03338	0.139706	0.0409117	0.000638238	3.41482	0.925117	NA	NA	NA	NA	1	0	0	1
rs78826239	17	44290850	T	A	0.1863	-0.072065	0.015264	2.3438e-06	-4.72124	0.1776	-0.14716	0.033339	1.015e-05	-4.41405	0.986246	NA	NA	NA	NA	1	0	0	1
rs78834738	17	44022434	G	A	0.1719	-0.084539	0.010865	7.1944e-15	-7.78086	0.133639	-0.189945	0.0202894	7.83891e-21	-9.3618	1	NA	NA	NA	NA	1	0	0	1
rs78845268	17	41383772	G	A	0.3355	0.021891	0.0087498	0.012353	2.50189	0.350801	0.0665509	0.0151777	1.16109e-05	4.38477	0.936702	NA	NA	NA	NA	1	0	0	1
rs78910853	5	168941327	C	G	0.07895	0.056316	0.019795	0.004442	2.84496	0.073104	0.161817	0.0324095	5.94821e-07	4.99289	0.971452	NA	NA	NA	NA	1	0	0	1
rs78929339	17	44189910	A	G	0.1711	-0.075553	0.012173	5.412e-10	-6.2066	0.133846	-0.189873	0.0203147	9.05195e-21	-9.34659	1	NA	NA	NA	NA	1	0	0	1
rs78938131	17	44157622	T	G	0.188	-0.075603	0.012179	5.3814e-10	-6.20765	0.151656	-0.170726	0.0210641	5.27073e-16	-8.10509	1	NA	NA	NA	NA	1	0	0	1
rs78962882	17	44084844	G	C	0.1746	-0.085725	0.010858	2.9071e-15	-7.8951	0.134141	-0.188522	0.0202656	1.37081e-20	-9.30258	1	NA	NA	NA	NA	1	0	0	1
rs79065019	17	44124535	T	C	0.1718	-0.086498	0.010865	1.7007e-15	-7.96116	0.134241	-0.189125	0.0202698	1.05489e-20	-9.33038	1	NA	NA	NA	NA	1	0	0	1
rs79115768	17	44021061	C	T	0.1721	-0.084438	0.010859	7.4911e-15	-7.77585	0.134141	-0.188727	0.0202456	1.14312e-20	-9.32187	1	NA	NA	NA	NA	1	0	0	1
rs79180862	17	44131798	C	T	0.1717	-0.085934	0.010864	2.5799e-15	-7.90998	0.134141	-0.188478	0.0202726	1.4424e-20	-9.29717	1	NA	NA	NA	NA	1	0	0	1
rs7924911	11	1104503	C	T	0.1015	0.031016	0.014094	0.02776	2.20065	0.0868297	-0.146316	0.0266246	3.89583e-08	-5.49551	0.947507	NA	NA	NA	NA	1	0	0	1
rs7924983	11	1378196	G	A	0.1839	0.022675	0.012685	0.073858	1.78754	0.184189	-0.112321	0.0233041	1.43701e-06	-4.8198	0.908964	NA	NA	NA	NA	1	0	0	1
rs79252344	17	44120608	A	G	0.1718	-0.085704	0.010861	2.9969e-15	-7.89099	0.134142	-0.188357	0.0202697	1.5063e-20	-9.29255	1	NA	NA	NA	NA	1	0	0	1
rs79260508	16	89207085	G	A	0.02729	0.13146	0.031643	3.2595e-05	4.15447	0.0478498	0.157318	0.0402746	9.37799e-05	3.90615	0.964266	NA	NA	NA	NA	1	0	0	1
rs7926689	11	1086163	C	A	0.248	-0.032792	0.013193	0.012936	-2.48556	0.220955	0.151907	0.0222171	8.06605e-12	6.83737	0.925185	NA	NA	NA	NA	1	0	0	1
rs7927765	11	1104626	G	A	0.1031	0.026416	0.014018	0.059509	1.88443	0.0868694	-0.146411	0.0265879	3.65653e-08	-5.50669	0.928761	NA	NA	NA	NA	1	0	0	1
rs7927882	11	1104508	G	A	0.104	0.033567	0.015167	0.026892	2.21316	0.0931707	-0.149329	0.0271838	3.94492e-08	-5.4933	0.94815	NA	NA	NA	NA	1	0	0	1
rs79290980	17	43985662	T	C	0.1722	-0.084414	0.010835	6.6491e-15	-7.79086	0.134142	-0.189194	0.0202599	9.78498e-21	-9.33835	1	NA	NA	NA	NA	1	0	0	1
rs79301522	17	44207932	A	G	0.1714	-0.075552	0.012154	5.0871e-10	-6.21623	0.133172	-0.205285	0.0216575	2.57399e-21	-9.47873	1	NA	NA	NA	NA	1	0	0	1
rs7932863	11	1412848	A	G	0.6906	0.016099	0.0091651	0.078985	1.75655	0.636299	-0.146025	0.01624	2.43479e-19	-8.99168	0.920168	NA	NA	NA	NA	1	0	0	1
rs79345851	17	41288843	A	G	0.3676	0.020648	0.0087134	0.017805	2.36968	0.35541	0.0646516	0.0151016	1.85972e-05	4.2811	0.918747	NA	NA	NA	NA	1	0	0	1
rs7934606	11	1093945	T	C	0.5944	0.023155	0.010134	0.022313	2.28488	0.603854	-0.207082	0.0160356	3.75931e-38	-12.9139	0.951976	NA	NA	NA	NA	1	0	0	1
rs79346219	17	44184375	A	G	0.1714	-0.074759	0.012138	7.3208e-10	-6.15909	0.134045	-0.188503	0.0202906	1.54071e-20	-9.29015	0.999999	NA	NA	NA	NA	1	0	0	1
rs79348289	17	44172698	T	C	0.1709	-0.074501	0.012176	9.4217e-10	-6.11868	0.134668	-0.205138	0.0216542	2.71051e-21	-9.47333	0.999999	NA	NA	NA	NA	1	0	0	1
rs7941018	11	1107804	G	A	0.1032	0.024836	0.013982	0.075684	1.77628	0.0930121	-0.152026	0.0271972	2.27397e-08	-5.58975	0.921362	NA	NA	NA	NA	1	0	0	1
rs7944103	11	1107529	G	A	0.1039	0.022757	0.014027	0.10471	1.62237	0.0929922	-0.151083	0.027204	2.797e-08	-5.55369	0.909403	NA	NA	NA	NA	1	0	0	1
rs79447161	17	44067508	A	G	0.1692	-0.086702	0.010842	1.2729e-15	-7.99686	0.134042	-0.189179	0.0202523	9.53392e-21	-9.3411	1	NA	NA	NA	NA	1	0	0	1
rs7945077	11	1234270	G	T	0.2381	0.016696	0.010136	0.099517	1.6472	0.2229	-0.13093	0.021046	4.94e-10	-6.22113	0.911845	NA	NA	NA	NA	1	0	0	1
rs7947543	11	833728	A	G	0.706	0.015203	0.0090752	0.093887	1.67522	0.765017	-0.0946285	0.0167359	1.56546e-08	-5.65423	0.913815	NA	NA	NA	NA	1	0	0	1
rs79492906	17	43984864	C	T	0.1722	-0.084278	0.010836	7.3954e-15	-7.77759	0.134142	-0.189179	0.0202599	9.85396e-21	-9.3376	1	NA	NA	NA	NA	1	0	0	1
rs7949616	11	1107989	A	G	0.1045	0.024939	0.01397	0.074233	1.78518	0.0929617	-0.151034	0.0271922	2.78714e-08	-5.55431	0.92194	NA	NA	NA	NA	1	0	0	1
rs79508398	5	168736648	G	A	0.02289	0.15215	0.037467	4.8905e-05	4.06091	0.0262535	0.267609	0.0503938	1.0941e-07	5.31036	0.995528	NA	NA	NA	NA	1	0	0	1
rs79525726	8	61433308	C	A	0.1496	0.043922	0.011629	0.00015873	3.77694	0.133467	0.0747826	0.0204889	0.000262335	3.64991	0.928024	NA	NA	NA	NA	1	0	0	1
rs79649865	17	44130587	T	G	0.1717	-0.086037	0.010914	3.1994e-15	-7.88318	0.134141	-0.188448	0.0202726	1.4627e-20	-9.29568	1	NA	NA	NA	NA	1	0	0	1
rs797187	1	9139627	A	C	0.6805	-0.025112	0.0098414	0.01072	-2.55167	0.726731	-0.0940679	0.0170208	3.26416e-08	-5.52664	0.931323	NA	NA	NA	NA	1	0	0	1
rs79772780	17	44189855	G	A	0.17	-0.077124	0.012244	2.9951e-10	-6.29892	0.133973	-0.20567	0.0217273	2.90826e-21	-9.46598	1	NA	NA	NA	NA	1	0	0	1
rs79782347	17	44146567	T	C	0.1716	-0.085723	0.01087	3.1174e-15	-7.8862	0.134043	-0.188479	0.0202797	1.48633e-20	-9.29397	1	NA	NA	NA	NA	1	0	0	1
rs7982121	13	113523707	C	T	0.363	0.046219	0.0091719	4.6756e-07	5.0392	0.379168	-0.0639332	0.0156357	4.33374e-05	-4.08893	0.970536	NA	NA	NA	NA	1	0	0	1
rs79850585	3	44756245	T	C	0.05013	0.032229	0.018327	0.078662	1.75855	0.045291	0.23883	0.0342896	3.28191e-12	6.96509	0.920843	NA	NA	NA	NA	1	0	0	1
rs79857651	17	44013475	G	A	0.1719	-0.085862	0.010889	3.1418e-15	-7.88521	0.132558	-0.200584	0.0213432	5.55991e-21	-9.39802	1	NA	NA	NA	NA	1	0	0	1
rs79860128	17	43990072	A	G	0.1721	-0.084389	0.010841	7.0067e-15	-7.78424	0.134043	-0.188941	0.0202606	1.10422e-20	-9.32554	1	NA	NA	NA	NA	1	0	0	1
rs79923630	17	44167661	G	T	0.1716	-0.07467	0.012061	5.9856e-10	-6.19103	0.134043	-0.188017	0.0202816	1.85538e-20	-9.27035	1	NA	NA	NA	NA	1	0	0	1
rs79923708	17	44183790	G	A	0.1717	-0.074782	0.012113	6.6756e-10	-6.1737	0.134244	-0.18844	0.0202821	1.52938e-20	-9.29094	1	NA	NA	NA	NA	1	0	0	1
rs79928920	17	44338967	T	C	0.1724	-0.077095	0.01322	5.4923e-09	-5.83169	0.1541	-0.18526	0.032966	1.911e-08	-5.61973	0.999943	NA	NA	NA	NA	1	0	0	1
rs79959255	17	44077708	G	T	0.1707	-0.085847	0.010832	2.2722e-15	-7.92531	0.134241	-0.188988	0.0202595	1.07479e-20	-9.3284	1	NA	NA	NA	NA	1	0	0	1
rs7998551	13	113540649	G	T	0.2094	0.072852	0.01142	1.7766e-10	6.37933	0.211561	-0.114407	0.0179317	1.76943e-10	-6.38013	0.999998	NA	NA	NA	NA	1	0	0	1
rs79986079	7	99802044	C	T	0.2029	0.047234	0.011777	6.0525e-05	4.0107	0.186862	0.0658613	0.0181517	0.00028521	3.62838	0.93592	NA	NA	NA	NA	1	0	0	1
rs799902	17	41273348	T	C	0.3777	0.02336	0.0089299	0.0088996	2.61593	0.358668	0.0655237	0.0159853	4.14937e-05	4.099	0.914534	NA	NA	NA	NA	1	0	0	1
rs799906	17	41278116	T	C	0.368	0.020807	0.0086978	0.016746	2.39221	0.355708	0.0642426	0.0150949	2.08183e-05	4.25593	0.917585	NA	NA	NA	NA	1	0	0	1
rs799908	17	41278916	A	G	0.3679	0.021212	0.0087071	0.014846	2.43617	0.355708	0.0642737	0.0150978	2.07042e-05	4.25716	0.920781	NA	NA	NA	NA	1	0	0	1
rs799910	17	41279561	G	C	0.376	0.022537	0.0089452	0.011753	2.51945	0.359269	0.0650273	0.0159824	4.72821e-05	4.06867	0.903269	NA	NA	NA	NA	1	0	0	1
rs799912	17	41257134	T	C	0.3791	0.02373	0.0088146	0.0071003	2.69212	0.356604	0.0627499	0.0151117	3.28989e-05	4.15241	0.925961	NA	NA	NA	NA	1	0	0	1
rs799916	17	41243190	T	G	0.3677	0.020762	0.008697	0.016971	2.38726	0.352429	0.0649211	0.0151343	1.78942e-05	4.28967	0.920877	NA	NA	NA	NA	1	0	0	1
rs80020809	17	44172391	C	T	0.171	-0.074717	0.012136	7.4243e-10	-6.15664	0.13317	-0.205331	0.0216402	2.34599e-21	-9.4884	0.999999	NA	NA	NA	NA	1	0	0	1
rs80028338	17	44161470	A	C	0.1651	-0.090154	0.011113	4.9665e-16	-8.11248	0.129039	-0.189894	0.0207939	6.71359e-20	-9.13218	1	NA	NA	NA	NA	1	0	0	1
rs80059929	3	44846722	T	A	0.04719	0.071155	0.020226	0.00043486	3.518	0.042351	0.25278	0.0351384	6.29999e-13	7.19383	0.988722	NA	NA	NA	NA	1	0	0	1
rs80120913	17	44177755	C	G	0.1687	-0.066648	0.01691	8.1067e-05	-3.94134	0.128249	-0.203962	0.0229849	7.07219e-19	-8.87375	0.990976	NA	NA	NA	NA	1	0	0	1
rs80190331	17	44035233	A	T	0.207	-0.084605	0.012454	1.0956e-11	-6.7934	0.1884	-0.14271	0.031646	6.502e-06	-4.50957	0.991828	NA	NA	NA	NA	1	0	0	1
rs80233201	17	43971481	T	C	0.1722	-0.084555	0.010881	7.7831e-15	-7.77089	0.134142	-0.189097	0.0202518	9.88404e-21	-9.33728	1	NA	NA	NA	NA	1	0	0	1
rs8028999	15	40849408	C	T	0.1753	0.016308	0.010839	0.13244	1.50457	0.258931	0.115037	0.0187938	9.2998e-10	6.12099	0.90033	NA	NA	NA	NA	1	0	0	1
rs8031057	15	40931287	A	G	0.8225	-0.03038	0.010735	0.0046533	-2.83	0.737544	-0.125645	0.0186891	1.78122e-11	-6.72292	0.952895	NA	NA	NA	NA	1	0	0	1
rs8035775	15	40922403	T	C	0.8236	-0.030743	0.010731	0.0041709	-2.86488	0.736949	-0.127359	0.0186932	9.54768e-12	-6.81316	0.955087	NA	NA	NA	NA	1	0	0	1
rs8037417	15	40868799	C	G	0.1836	0.024481	0.012064	0.042434	2.02926	0.25953	0.117906	0.0187896	3.49493e-10	6.27506	0.938718	NA	NA	NA	NA	1	0	0	1
rs8037804	15	40941062	G	C	0.7024	-0.029504	0.012081	0.014602	-2.44218	0.708499	-0.121157	0.0203589	2.66412e-09	-5.95106	0.921467	NA	NA	NA	NA	1	0	0	1
rs8038416	15	40900719	C	G	0.739	-0.03127	0.011605	0.0070506	-2.69453	0.775218	-0.128718	0.0189241	1.03292e-11	-6.80184	0.943478	NA	NA	NA	NA	1	0	0	1
rs8040128	15	40717393	G	A	0.526	0.015643	0.0084293	0.063488	1.85579	0.602313	0.14608	0.014895	1.04667e-22	9.80736	0.9278	NA	NA	NA	NA	1	0	0	1
rs8040502	15	40915190	A	G	0.8337	-0.033838	0.011014	0.0021243	-3.07227	0.73824	-0.130306	0.0187533	3.69381e-12	-6.94843	0.966324	NA	NA	NA	NA	1	0	0	1
rs8041095	15	40939448	G	A	0.8221	-0.030355	0.010732	0.0046773	-2.82846	0.736849	-0.127152	0.0186922	1.02896e-11	-6.80239	0.952799	NA	NA	NA	NA	1	0	0	1
rs8041443	15	40939652	G	A	0.8306	-0.034052	0.01105	0.0020582	-3.08163	0.737347	-0.129303	0.0187792	5.76066e-12	-6.88545	0.966763	NA	NA	NA	NA	1	0	0	1
rs8064802	17	44262496	T	C	0.3169	0.052655	0.011217	2.6758e-06	4.69421	0.315568	0.0650778	0.0184634	0.000423969	3.5247	0.942134	NA	NA	NA	NA	1	0	0	1
rs8064986	17	44119367	A	G	0.5389	-0.04353	0.0092629	2.6085e-06	-4.69939	0.599699	-0.0552208	0.015049	0.000243113	-3.66941	0.929442	NA	NA	NA	NA	1	0	0	1
rs8065825	17	44175489	A	G	0.4	0.034294	0.0097618	0.00044288	3.51308	0.356727	0.0695232	0.0153614	6.016e-06	4.52583	0.980491	NA	NA	NA	NA	1	0	0	1
rs8067056	17	44083948	T	C	0.3355	-0.043746	0.0094361	3.552e-06	-4.63603	0.353721	-0.0898641	0.0152968	4.23613e-09	-5.8747	0.998193	NA	NA	NA	NA	1	0	0	1
rs8067269	17	41235799	G	A	0.3869	0.024805	0.0088749	0.0051903	2.79496	0.37436	0.0612419	0.0151046	5.02369e-05	4.05452	0.921002	NA	NA	NA	NA	1	0	0	1
rs8068300	17	44202690	T	C	0.5292	-0.046239	0.0095251	1.2076e-06	-4.85444	0.59625	-0.0618671	0.0161182	0.000123864	-3.83835	0.949114	NA	NA	NA	NA	1	0	0	1
rs8070085	17	41341984	A	G	0.3352	0.02097	0.0087578	0.016645	2.39444	0.350697	0.0673424	0.015172	9.05425e-06	4.43861	0.934502	NA	NA	NA	NA	1	0	0	1
rs8070723	17	44081064	A	G	0.1799	-0.082678	0.010526	4.0103e-15	-7.85465	0.134839	-0.185738	0.0201353	2.84937e-20	-9.22448	1	NA	NA	NA	NA	1	0	0	1
rs8070942	17	44208674	G	T	0.193	-0.069525	0.011327	8.3652e-10	-6.13799	0.158647	-0.183705	0.0199632	3.50855e-20	-9.20215	0.999999	NA	NA	NA	NA	1	0	0	1
rs8071011	17	43488382	C	T	0.1428	-0.072177	0.011319	1.8123e-10	-6.37662	0.123124	-0.158044	0.0218361	4.56262e-13	-7.23773	1	NA	NA	NA	NA	1	0	0	1
rs8074136	17	41342313	A	C	0.3349	0.021736	0.0087565	0.013054	2.48227	0.350598	0.0677367	0.0151716	8.01752e-06	4.46472	0.941296	NA	NA	NA	NA	1	0	0	1
rs8078067	17	44125466	G	A	0.3941	0.039621	0.0096227	3.8309e-05	4.11745	0.353699	0.0663259	0.0152795	1.41941e-05	4.34084	0.985759	NA	NA	NA	NA	1	0	0	1
rs8079215	17	44064851	C	T	0.7312	-0.053298	0.0099961	9.72e-08	-5.33188	0.746855	-0.058942	0.0164533	0.000340477	-3.58238	0.92715	NA	NA	NA	NA	1	0	0	1
rs8079501	17	44000234	A	T	0.1781	-0.085948	0.01087	2.642e-15	-7.9069	0.13296	-0.20198	0.0212932	2.40882e-21	-9.48565	1	NA	NA	NA	NA	1	0	0	1
rs8080583	17	44162597	C	A	0.1919	-0.079982	0.010257	6.31e-15	-7.7978	0.158449	-0.18379	0.0199463	3.13414e-20	-9.21427	1	NA	NA	NA	NA	1	0	0	1
rs8102876	19	46332842	C	T	0.3186	0.039411	0.0088707	8.8767e-06	4.44283	0.290388	0.0560663	0.0163267	0.000594693	3.43402	0.929032	NA	NA	NA	NA	1	0	0	1
rs8103192	19	4630508	T	C	0.6303	0.036243	0.0086699	2.9106e-05	4.18033	0.639876	0.0647976	0.0171894	0.000163492	3.76963	0.954413	NA	NA	NA	NA	1	0	0	1
rs8105807	19	4684642	A	G	0.2972	-0.055986	0.0091391	9.0133e-10	-6.12599	0.255383	-0.0592161	0.0164075	0.000307281	-3.60908	0.930427	NA	NA	NA	NA	1	0	0	1
rs8107792	19	4631912	T	G	0.7239	0.032109	0.0098403	0.0011024	3.26301	0.720549	0.0684881	0.0183207	0.000185281	3.73828	0.909845	NA	NA	NA	NA	1	0	0	1
rs8108590	19	46301620	A	G	0.3422	0.037687	0.0089276	2.4276e-05	4.2214	0.343652	0.0656493	0.0178472	0.000234696	3.67841	0.947597	NA	NA	NA	NA	1	0	0	1
rs8176077	17	41276348	T	C	0.3325	0.018297	0.0087605	0.036743	2.08858	0.348386	0.0657492	0.0151935	1.5085e-05	4.32744	0.902305	NA	NA	NA	NA	1	0	0	1
rs8176082	17	41275645	A	G	0.3325	0.01901	0.0087438	0.029697	2.17411	0.348485	0.0656694	0.0151935	1.54485e-05	4.32219	0.908665	NA	NA	NA	NA	1	0	0	1
rs8176086	17	41274778	G	A	0.3325	0.019101	0.0087783	0.029559	2.17593	0.348386	0.0658281	0.0151935	1.47333e-05	4.33264	0.909964	NA	NA	NA	NA	1	0	0	1
rs8176088	17	41270463	G	A	0.3322	0.019798	0.0087446	0.023574	2.26403	0.348286	0.0657141	0.015192	1.52139e-05	4.32557	0.915875	NA	NA	NA	NA	1	0	0	1
rs8176092	17	41270229	T	G	0.3383	0.01874	0.0087622	0.032455	2.13873	0.348286	0.065802	0.0151913	1.48054e-05	4.33156	0.906897	NA	NA	NA	NA	1	0	0	1
rs8176103	17	41267050	G	A	0.3388	0.020204	0.0087589	0.021073	2.30668	0.348584	0.0682579	0.0151995	7.09577e-06	4.4908	0.932872	NA	NA	NA	NA	1	0	0	1
rs8176109	17	41265776	A	G	0.3322	0.019065	0.0087492	0.029324	2.17906	0.348386	0.0660183	0.01519	1.38539e-05	4.34616	0.911661	NA	NA	NA	NA	1	0	0	1
rs8176120	17	41261233	C	T	0.3322	0.019361	0.0087532	0.026977	2.21188	0.348187	0.0653845	0.015192	1.67839e-05	4.30387	0.909562	NA	NA	NA	NA	1	0	0	1
rs8176126	17	41259049	C	T	0.3322	0.019249	0.008739	0.027616	2.20265	0.348187	0.0657207	0.0151891	1.51267e-05	4.32684	0.911401	NA	NA	NA	NA	1	0	0	1
rs8176140	17	41251646	T	A	0.3325	0.018769	0.0087654	0.032252	2.14126	0.347382	0.0650865	0.0152017	1.85628e-05	4.28151	0.901177	NA	NA	NA	NA	1	0	0	1
rs8176145	17	41249094	A	G	0.3313	0.01926	0.0087469	0.027668	2.20192	0.347381	0.0652597	0.0152003	1.76015e-05	4.29333	0.907563	NA	NA	NA	NA	1	0	0	1
rs8176161	17	41241390	C	A	0.3322	0.019258	0.0087473	0.027694	2.20159	0.348286	0.0657069	0.0151861	1.51316e-05	4.32676	0.911312	NA	NA	NA	NA	1	0	0	1
rs8176170	17	41239491	T	C	0.3323	0.019203	0.0087406	0.028021	2.19699	0.348286	0.0653284	0.0151861	1.69386e-05	4.30184	0.90816	NA	NA	NA	NA	1	0	0	1
rs8176193	17	41231516	C	T	0.3315	0.019427	0.0087459	0.02633	2.22127	0.347687	0.0653313	0.0151932	1.70767e-05	4.30004	0.909858	NA	NA	NA	NA	1	0	0	1
rs8176196	17	41230990	A	G	0.3677	0.020926	0.0086925	0.016069	2.40736	0.355308	0.0636632	0.0150951	2.47051e-05	4.21748	0.914247	NA	NA	NA	NA	1	0	0	1
rs8176198	17	41230537	A	T	0.3693	0.021103	0.008698	0.01526	2.42619	0.354707	0.0633355	0.0150998	2.73521e-05	4.19446	0.912848	NA	NA	NA	NA	1	0	0	1
rs8176214	17	41225839	T	C	0.3318	0.018855	0.0087444	0.031063	2.15624	0.347887	0.0659088	0.0151909	1.43322e-05	4.33871	0.909082	NA	NA	NA	NA	1	0	0	1
rs8176220	17	41222462	A	G	0.3325	0.018675	0.0087385	0.032592	2.13709	0.348588	0.0665474	0.0151852	1.17392e-05	4.38238	0.912163	NA	NA	NA	NA	1	0	0	1
rs8176233	17	41219804	T	C	0.3323	0.018089	0.0087604	0.038935	2.06486	0.34839	0.0661431	0.0151861	1.32768e-05	4.35549	0.903532	NA	NA	NA	NA	1	0	0	1
rs8176234	17	41219780	T	C	0.3325	0.018728	0.0087424	0.032181	2.1422	0.348489	0.0659763	0.0151854	1.39456e-05	4.34472	0.908628	NA	NA	NA	NA	1	0	0	1
rs8712	17	44101871	A	G	0.1745	-0.070901	0.012131	5.071e-09	-5.84461	0.137919	-0.183155	0.0201116	8.47529e-20	-9.10692	0.999996	NA	NA	NA	NA	1	0	0	1
rs876944	17	44134391	G	T	0.1717	-0.075328	0.012116	5.0683e-10	-6.21723	0.134142	-0.188509	0.0202725	1.42146e-20	-9.29872	1	NA	NA	NA	NA	1	0	0	1
rs878471	1	150547747	G	A	0.5531	0.021004	0.0084101	0.012506	2.49747	0.545161	0.0728224	0.0146645	6.83781e-07	4.96591	0.958578	NA	NA	NA	NA	1	0	0	1
rs878918	17	44031596	A	G	0.2891	0.046376	0.010282	6.4715e-06	4.51041	0.288361	0.06992	0.017908	9.44634e-05	3.90439	0.969879	NA	NA	NA	NA	1	0	0	1
rs886453	7	99588225	G	A	0.3844	0.025415	0.009199	0.0057303	2.7628	0.427277	0.12448	0.0147828	3.74599e-17	8.42059	0.971175	NA	NA	NA	NA	1	0	0	1
rs896796	15	40841686	C	A	0.1494	0.024132	0.012935	0.062084	1.86564	0.223676	0.122899	0.0190085	1.00974e-10	6.46549	0.928362	NA	NA	NA	NA	1	0	0	1
rs908229	11	1253942	T	C	0.5217	0.026619	0.0088983	0.002776	2.99147	0.5704	-0.13173	0.019087	5.148e-12	-6.90156	0.977543	NA	NA	NA	NA	1	0	0	1
rs916896	17	44098797	C	T	0.391	0.035258	0.0087676	5.7845e-05	4.0214	0.349721	0.0660629	0.0160106	3.68829e-05	4.12619	0.975081	NA	NA	NA	NA	1	0	0	1
rs919461	17	44065669	A	T	0.1767	-0.075557	0.012068	3.8199e-10	-6.26094	0.134042	-0.188987	0.0202516	1.03934e-20	-9.33196	1	NA	NA	NA	NA	1	0	0	1
rs919462	17	44065740	C	T	0.1708	-0.086206	0.010828	1.7008e-15	-7.9614	0.134042	-0.188995	0.0202516	1.03569e-20	-9.33233	1	NA	NA	NA	NA	1	0	0	1
rs919464	17	44065901	C	T	0.1708	-0.086301	0.010828	1.586e-15	-7.97017	0.134042	-0.188987	0.0202516	1.03934e-20	-9.33196	1	NA	NA	NA	NA	1	0	0	1
rs9295760	6	28147385	G	A	0.2735	0.016048	0.0092981	0.084352	1.72594	0.285975	0.0786612	0.016038	9.35816e-07	4.90468	0.911509	NA	NA	NA	NA	1	0	0	1
rs9296133	6	34777533	G	A	0.2828	0.025043	0.010313	0.015173	2.42829	0.23557	0.0794232	0.0167488	2.11593e-06	4.74202	0.951074	NA	NA	NA	NA	1	0	0	1
rs9303523	17	43976684	T	C	0.288	-0.047365	0.0091716	2.4133e-07	-5.16431	0.234862	-0.0929629	0.0167598	2.90998e-08	-5.54677	0.999746	NA	NA	NA	NA	1	0	0	1
rs9303525	17	44187257	A	G	0.1912	-0.065376	0.012113	6.7684e-08	-5.39718	0.137651	-0.183063	0.0199356	4.20335e-20	-9.18272	0.999951	NA	NA	NA	NA	1	0	0	1
rs932054	1	150539867	C	G	0.5175	0.017313	0.0084752	0.041074	2.04278	0.532309	0.0691195	0.0146339	2.32119e-06	4.72324	0.928542	NA	NA	NA	NA	1	0	0	1
rs9324162	1	77954804	A	G	0.1822	0.067264	0.011323	2.8386e-09	5.94048	0.205112	0.0765689	0.0182071	2.60574e-05	4.20544	0.987401	NA	NA	NA	NA	1	0	0	1
rs9368547	6	28028067	A	G	0.278	0.015136	0.009197	0.099824	1.64575	0.289483	0.0766382	0.0158873	1.40804e-06	4.82386	0.90225	NA	NA	NA	NA	1	0	0	1
rs939241	8	120924537	A	G	0.5307	0.030188	0.0085287	0.00040073	3.53958	0.605349	0.0684518	0.0152083	6.76526e-06	4.50094	0.980359	NA	NA	NA	NA	1	0	0	1
rs939242	8	120924270	G	A	0.531	0.030793	0.0085186	0.00030064	3.6148	0.605349	0.0684566	0.0152083	6.75531e-06	4.50126	0.981955	NA	NA	NA	NA	1	0	0	1
rs9392904	6	7555854	G	C	0.1115	-0.03786	0.013802	0.0060872	-2.74308	0.163244	-0.104723	0.0216519	1.32029e-06	-4.83667	0.937473	NA	NA	NA	NA	1	0	0	1
rs939946	7	2056253	C	G	0.3401	-0.032185	0.0093573	0.00058264	-3.43956	0.347992	-0.0740815	0.0159566	3.43919e-06	-4.64268	0.968816	NA	NA	NA	NA	1	0	0	1
rs9411395	9	136184782	A	G	0.3516	0.047655	0.011281	2.3961e-05	4.22436	0.3178	0.097192	0.028128	0.0005496	3.45535	0.925174	NA	NA	NA	NA	1	0	0	1
rs941288	7	99776808	G	A	0.223	0.054255	0.012447	1.3082e-05	4.35888	0.18986	0.089671	0.0202779	9.77418e-06	4.42211	0.990594	NA	NA	NA	NA	1	0	0	1
rs941289	7	99678491	A	G	0.2828	0.040121	0.0090269	8.8028e-06	4.4446	0.317634	0.103758	0.0156515	3.3737e-11	6.62926	0.998457	NA	NA	NA	NA	1	0	0	1
rs941290	7	99678622	A	C	0.8069	0.053411	0.010812	7.8178e-07	4.93997	0.814785	0.0660929	0.0186616	0.000397631	3.54165	0.945491	NA	NA	NA	NA	1	0	0	1
rs945970	13	113531096	G	A	0.5999	-0.037538	0.0096716	0.00010392	-3.88126	0.57341	0.0619758	0.0154323	5.91975e-05	4.01599	0.955692	NA	NA	NA	NA	1	0	0	1
rs9462027	6	34797241	G	A	0.2834	0.023158	0.009275	0.012532	2.49682	0.235371	0.0781654	0.0167458	3.04482e-06	4.66777	0.951939	NA	NA	NA	NA	1	0	0	1
rs9463276	6	46954986	G	A	0.05506	0.051951	0.01771	0.0033523	2.93343	0.0557955	0.135276	0.0339619	6.79989e-05	3.98318	0.920961	NA	NA	NA	NA	1	0	0	1
rs9468	17	44101563	T	C	0.1748	-0.082627	0.010855	2.7063e-14	-7.61188	0.138315	-0.182434	0.0201004	1.12532e-19	-9.0761	1	NA	NA	NA	NA	1	0	0	1
rs9469904	6	34796084	C	T	0.2829	0.02723	0.0093005	0.0034142	2.9278	0.235269	0.079799	0.0167698	1.95035e-06	4.7585	0.970833	NA	NA	NA	NA	1	0	0	1
rs956329	17	44251230	T	C	0.1717	-0.076866	0.012287	3.9573e-10	-6.25588	0.133948	-0.187602	0.0203268	2.72314e-20	-9.22934	1	NA	NA	NA	NA	1	0	0	1
rs9577176	13	113547246	C	T	0.311	0.051184	0.010527	1.1605e-06	4.86216	0.302667	-0.0654729	0.015799	3.41129e-05	-4.14411	0.973667	NA	NA	NA	NA	1	0	0	1
rs9577395	13	113534984	C	G	0.2157	0.077118	0.011382	1.2389e-11	6.77543	0.213155	-0.111901	0.0178194	3.39183e-10	-6.27972	0.999998	NA	NA	NA	NA	1	0	0	1
rs9603798	13	113552224	G	A	0.326	0.048148	0.0095771	4.9709e-07	5.02741	0.30387	-0.0568008	0.0166226	0.000632967	-3.41708	0.906307	NA	NA	NA	NA	1	0	0	1
rs9603802	13	113565428	C	G	0.1937	0.062837	0.011548	5.2802e-08	5.44138	0.192379	-0.0900182	0.0189807	2.10967e-06	-4.74262	0.996606	NA	NA	NA	NA	1	0	0	1
rs9603992	13	113558599	C	T	0.2704	0.050717	0.009452	8.0604e-08	5.36574	0.251949	-0.058734	0.0174233	0.000748943	-3.37101	0.90142	NA	NA	NA	NA	1	0	0	1
rs9625438	22	28637606	G	T	0.1307	-0.052918	0.013925	0.0001445	-3.80022	0.122338	-0.0888335	0.0231206	0.000121947	-3.84218	0.908172	NA	NA	NA	NA	1	0	0	1
rs9625523	22	29045745	T	C	0.1352	-0.048784	0.013314	0.00024807	-3.66411	0.138162	-0.0897712	0.0232336	0.000111612	-3.86385	0.901304	NA	NA	NA	NA	1	0	0	1
rs9646412	17	41425893	A	T	0.3344	0.019374	0.0088568	0.028705	2.18747	0.349802	0.0664429	0.0152109	1.25324e-05	4.36811	0.91456	NA	NA	NA	NA	1	0	0	1
rs9648141	7	1827717	A	G	0.701	0.018514	0.0095558	0.052692	1.93746	0.672871	0.0731725	0.0162889	7.04976e-06	4.49218	0.906578	NA	NA	NA	NA	1	0	0	1
rs9648147	7	1841733	C	T	0.4057	0.021723	0.0085941	0.011482	2.52766	0.380611	0.0678225	0.0149981	6.12335e-06	4.52208	0.947033	NA	NA	NA	NA	1	0	0	1
rs9648148	7	1841891	C	T	0.4047	0.023104	0.0086252	0.0073932	2.67866	0.38071	0.0679953	0.0149993	5.80854e-06	4.53324	0.954636	NA	NA	NA	NA	1	0	0	1
rs9649947	8	120913357	G	A	0.5286	0.030686	0.0085231	0.00031786	3.60033	0.604946	0.0674896	0.0152056	9.06026e-06	4.43847	0.979724	NA	NA	NA	NA	1	0	0	1
rs9651776	11	1105527	T	G	0.104	0.027973	0.01398	0.045405	2.00093	0.0931616	-0.149962	0.0271761	3.42558e-08	-5.51816	0.936265	NA	NA	NA	NA	1	0	0	1
rs9654925	7	1839787	C	G	0.4132	0.024003	0.0086378	0.0054563	2.77883	0.379823	0.0658999	0.0150113	1.1334e-05	4.39002	0.951167	NA	NA	NA	NA	1	0	0	1
rs9655093	7	1839652	C	A	0.4063	0.024766	0.008655	0.0042164	2.86147	0.378218	0.0655399	0.0150307	1.29831e-05	4.36039	0.952903	NA	NA	NA	NA	1	0	0	1
rs9675026	17	41415023	T	C	0.3346	0.021621	0.0087849	0.01385	2.46115	0.350402	0.0673479	0.0151889	9.24878e-06	4.43403	0.93805	NA	NA	NA	NA	1	0	0	1
rs9675035	17	41415016	A	T	0.338	0.022105	0.0087861	0.011873	2.51591	0.350302	0.0672959	0.0151889	9.39695e-06	4.4306	0.940845	NA	NA	NA	NA	1	0	0	1
rs9686517	5	80673868	T	C	0.161	0.040087	0.012157	0.0009758	3.29744	0.1167	-0.11776	0.028078	2.739e-05	-4.19403	0.940821	NA	NA	NA	NA	1	0	0	1
rs9689160	6	34749849	A	G	0.2847	0.02174	0.0093799	0.020467	2.31772	0.237651	0.0821135	0.0166969	8.74871e-07	4.91788	0.949648	NA	NA	NA	NA	1	0	0	1
rs9704108	11	308065	T	C	0.9219	0.038314	0.021213	0.070895	1.80616	0.935375	-0.159347	0.0336524	2.1898e-06	-4.73507	0.904711	NA	NA	NA	NA	1	0	0	1
rs9709338	17	44094871	A	G	0.1866	-0.075894	0.013126	7.3798e-09	-5.78196	0.1444	-0.13962	0.036551	0.0001335	-3.81987	0.950665	NA	NA	NA	NA	1	0	0	1
rs9720591	8	120916840	T	A	0.5175	0.031347	0.0085138	0.00023149	3.6819	0.605251	0.0680024	0.0152066	7.75231e-06	4.47191	0.982465	NA	NA	NA	NA	1	0	0	1
rs9721029	8	120916555	C	T	0.5304	0.027025	0.0093036	0.0036747	2.90479	0.605045	0.0677534	0.0152077	8.38198e-06	4.45519	0.960086	NA	NA	NA	NA	1	0	0	1
rs9721042	8	120916651	G	A	0.5304	0.031208	0.0085117	0.00024597	3.66648	0.605045	0.0677502	0.0152077	8.39013e-06	4.45498	0.981649	NA	NA	NA	NA	1	0	0	1
rs9729667	1	78349214	C	T	0.324	0.043026	0.010149	2.2408e-05	4.23943	0.320029	0.0683266	0.0171932	7.06589e-05	3.97406	0.970439	NA	NA	NA	NA	1	0	0	1
rs974291	17	44150480	A	T	0.1777	-0.085995	0.010867	2.5011e-15	-7.91341	0.134142	-0.188552	0.0202791	1.43316e-20	-9.29785	1	NA	NA	NA	NA	1	0	0	1
rs974292	17	44150464	T	C	0.1716	-0.086115	0.010867	2.2863e-15	-7.92445	0.134043	-0.188656	0.0202823	1.38482e-20	-9.3015	1	NA	NA	NA	NA	1	0	0	1
rs974293	17	44150233	G	A	0.1716	-0.086278	0.010866	2.0192e-15	-7.94018	0.134043	-0.188514	0.0202791	1.4584e-20	-9.29599	1	NA	NA	NA	NA	1	0	0	1
rs974294	17	44150163	T	G	0.1689	-0.077708	0.013	2.269e-09	-5.97754	0.1279	-0.16204	0.028651	1.552e-08	-5.65565	0.999954	NA	NA	NA	NA	1	0	0	1
rs974295	17	44150152	A	T	0.1777	-0.075555	0.012123	4.5899e-10	-6.23237	0.134142	-0.188405	0.0202712	1.48299e-20	-9.29421	1	NA	NA	NA	NA	1	0	0	1
rs9770241	7	1863164	T	C	0.6404	0.021378	0.0091638	0.019657	2.33288	0.642408	0.0878768	0.0157157	2.24891e-08	5.59167	0.954391	NA	NA	NA	NA	1	0	0	1
rs9803935	1	150552622	T	G	0.5218	0.018238	0.0092568	0.048816	1.97023	0.525231	0.0757996	0.0146032	2.09592e-07	5.19062	0.933315	NA	NA	NA	NA	1	0	0	1
rs9806221	15	40887985	C	A	0.8165	-0.026722	0.010679	0.012334	-2.50229	0.736851	-0.126426	0.0186782	1.30027e-11	-6.76861	0.927338	NA	NA	NA	NA	1	0	0	1
rs9891646	17	16036861	T	C	0.4999	0.037486	0.0084662	9.5252e-06	4.42772	0.444848	0.0500018	0.0151466	0.000962786	3.30118	0.913459	NA	NA	NA	NA	1	0	0	1
rs9896243	17	44826056	C	G	0.1766	-0.076533	0.010829	1.5805e-12	-7.06741	0.126931	-0.181534	0.0215405	3.52932e-17	-8.42756	1	NA	NA	NA	NA	1	0	0	1
rs9896485	17	44050828	G	C	0.4099	0.029066	0.0095517	0.0023419	3.04302	0.443725	0.0607092	0.0155084	9.05499e-05	3.91461	0.919162	NA	NA	NA	NA	1	0	0	1
rs9899964	17	44314342	T	C	0.172	-0.069526	0.014771	2.5151e-06	-4.70693	0.1927	-0.16504	0.038098	1.478e-05	-4.33199	0.98238	NA	NA	NA	NA	1	0	0	1
rs9902141	17	16034773	G	T	0.4924	0.038845	0.0085679	5.7943e-06	4.53378	0.44385	0.049041	0.0151661	0.00122246	3.23359	0.907698	NA	NA	NA	NA	1	0	0	1
rs9903464	17	16052381	C	T	0.4901	0.038221	0.0085653	8.1081e-06	4.46231	0.442348	0.0488289	0.0151794	0.00129631	3.21679	0.903768	NA	NA	NA	NA	1	0	0	1
rs9904766	17	44186952	T	C	0.5338	-0.046386	0.0093629	7.2623e-07	-4.95423	0.596847	-0.0605661	0.0160946	0.000167797	-3.76313	0.943341	NA	NA	NA	NA	1	0	0	1
rs9909022	17	16153480	C	T	0.4445	0.038715	0.0086393	7.4191e-06	4.48127	0.392659	0.0512232	0.0153583	0.000852343	3.33521	0.918851	NA	NA	NA	NA	1	0	0	1
rs9909697	17	16019978	G	A	0.4922	0.038918	0.0085684	5.5701e-06	4.54204	0.44405	0.0487034	0.0151572	0.00131252	3.21323	0.905287	NA	NA	NA	NA	1	0	0	1
rs9916220	17	16145084	T	A	0.451	0.038313	0.0085377	7.2062e-06	4.48751	0.392065	0.0522759	0.015332	0.000650586	3.4096	0.927364	NA	NA	NA	NA	1	0	0	1
rs9944484	17	43990662	G	A	0.1729	-0.083547	0.010815	1.1167e-14	-7.7251	0.134143	-0.188297	0.0202483	1.41235e-20	-9.2994	1	NA	NA	NA	NA	1	0	0	1
rs996856	9	109487910	G	A	0.3659	0.037716	0.0087515	1.635e-05	4.30966	0.373486	-0.0718719	0.015048	1.78656e-06	-4.77618	0.994373	NA	NA	NA	NA	1	0	0	1
rs9987332	8	120933963	G	A	0.4571	-0.032904	0.008538	0.00011631	-3.85383	0.382893	-0.067116	0.0162098	3.46605e-05	-4.14046	0.947488	NA	NA	NA	NA	1	0	0	1
rs9988872	11	1103786	A	G	0.8896	0.020358	0.012814	0.11211	1.58873	0.887097	0.135971	0.0274977	7.62263e-07	4.94479	0.901089	NA	NA	NA	NA	1	0	0	1

### Sheet: T8.gene_based_cofdr
Table 8. Gene-based co-fdr analysis to detect genes associated with both traits using MAGMA, PrediXcan or FUSION
Significantly colocalized genes were identified by integrating gene genomic positions, mRNA expression, splicing and plasma protein data with genome-wide summary statistics of COVID-19. Gene-based z-scores estimated through MAGMA, TWAS, spTWAS, and PWAS approaches were listed in the table, which were served as cofdr inputs to calculate corresponding posterior possibility (TT). Genes identified by at least three approaches were highlighted (total_detect>=3).
hgnc_symbol	TT_magma	TT_twas	tissue_twas	TT_sptwas	tissue_sptwas	TT_pwas	magma_detect	twas_detect	sptwas_detect	pwas_detect	total_detect	Z_B2_magma	Z_IPF_magma	Z_B2_twas	Z_IPF_twas	Z_B2_sptwas	Z_IPF_sptwas	Z_B2_pwas	Z_IPF_pwas	P_B2_magma	P_IPF_magma	P_B2_twas	P_IPF_twas	P_B2_sptwas	P_IPF_sptwas	P_B2_pwas	P_IPF_pwas	FDR_B2_magma	FDR_IPF_magma	FDR_B2_twas	FDR_IPF_twas	FDR_B2_sptwas	FDR_IPF_sptwas	FDR_B2_pwas	FDR_IPF_pwas
ZNF3	0.999989	0.939852	Brain_Hypothalamus	0.996162	Adipose_Visceral_Omentum	NA	1	1	1	0	3	-4.97531	-7.34898	-2.63465	-4.87451	4.09534	6.63436	NA	NA	6.5144e-07	1.9973e-13	0.00842238	1.09081e-06	4.21552e-05	3.25912e-11	NA	NA	0.00019515	4.01324e-10	0.32218	0.00100958	0.0113951	4.89746e-08	NA	NA
ZNF3	0.999989	0.939852	Brain_Hypothalamus	0.995545	Artery_Aorta	NA	1	1	1	0	3	-4.97531	-7.34898	-2.63465	-4.87451	4.09534	6.63436	NA	NA	6.5144e-07	1.9973e-13	0.00842238	1.09081e-06	4.21552e-05	3.25912e-11	NA	NA	0.00019515	4.01324e-10	0.32218	0.00100958	0.0136924	5.18355e-08	NA	NA
ZNF3	0.999989	0.939852	Brain_Hypothalamus	0.995365	Artery_Coronary	NA	1	1	1	0	3	-4.97531	-7.34898	-2.63465	-4.87451	-4.09534	-6.63436	NA	NA	6.5144e-07	1.9973e-13	0.00842238	1.09081e-06	4.21552e-05	3.25912e-11	NA	NA	0.00019515	4.01324e-10	0.32218	0.00100958	0.0124318	7.21742e-08	NA	NA
ZNF3	0.999989	0.939852	Brain_Hypothalamus	0.996376	Brain_Amygdala	NA	1	1	1	0	3	-4.97531	-7.34898	-2.63465	-4.87451	-4.09534	-6.63436	NA	NA	6.5144e-07	1.9973e-13	0.00842238	1.09081e-06	4.21552e-05	3.25912e-11	NA	NA	0.00019515	4.01324e-10	0.32218	0.00100958	0.0124218	5.8273e-08	NA	NA
ZNF3	0.999989	0.939852	Brain_Hypothalamus	0.995123	Brain_Caudate_basal_ganglia	NA	1	1	1	0	3	-4.97531	-7.34898	-2.63465	-4.87451	4.09534	6.63436	NA	NA	6.5144e-07	1.9973e-13	0.00842238	1.09081e-06	4.21552e-05	3.25912e-11	NA	NA	0.00019515	4.01324e-10	0.32218	0.00100958	0.0123236	5.35208e-08	NA	NA
ZNF3	0.999989	0.939852	Brain_Hypothalamus	0.996345	Brain_Cerebellar_Hemisphere	NA	1	1	1	0	3	-4.97531	-7.34898	-2.63465	-4.87451	4.09534	6.63436	NA	NA	6.5144e-07	1.9973e-13	0.00842238	1.09081e-06	4.21552e-05	3.25912e-11	NA	NA	0.00019515	4.01324e-10	0.32218	0.00100958	0.0125592	6.65023e-08	NA	NA
ZNF3	0.999989	0.939852	Brain_Hypothalamus	0.996894	Brain_Cerebellum	NA	1	1	1	0	3	-4.97531	-7.34898	-2.63465	-4.87451	4.09534	6.63436	NA	NA	6.5144e-07	1.9973e-13	0.00842238	1.09081e-06	4.21552e-05	3.25912e-11	NA	NA	0.00019515	4.01324e-10	0.32218	0.00100958	0.0124932	6.44232e-08	NA	NA
ZNF3	0.999989	0.939852	Brain_Hypothalamus	0.996715	Brain_Cortex	NA	1	1	1	0	3	-4.97531	-7.34898	-2.63465	-4.87451	4.09534	6.63436	NA	NA	6.5144e-07	1.9973e-13	0.00842238	1.09081e-06	4.21552e-05	3.25912e-11	NA	NA	0.00019515	4.01324e-10	0.32218	0.00100958	0.0122421	5.86865e-08	NA	NA
ZNF3	0.999989	0.939852	Brain_Hypothalamus	0.996224	Brain_Frontal_Cortex_BA9	NA	1	1	1	0	3	-4.97531	-7.34898	-2.63465	-4.87451	-4.09534	-6.63436	NA	NA	6.5144e-07	1.9973e-13	0.00842238	1.09081e-06	4.21552e-05	3.25912e-11	NA	NA	0.00019515	4.01324e-10	0.32218	0.00100958	0.0131571	7.73211e-08	NA	NA
ZNF3	0.999989	0.939852	Brain_Hypothalamus	0.996478	Breast_Mammary_Tissue	NA	1	1	1	0	3	-4.97531	-7.34898	-2.63465	-4.87451	-4.09534	-6.63436	NA	NA	6.5144e-07	1.9973e-13	0.00842238	1.09081e-06	4.21552e-05	3.25912e-11	NA	NA	0.00019515	4.01324e-10	0.32218	0.00100958	0.0107589	4.99623e-08	NA	NA
ZNF3	0.999989	0.939852	Brain_Hypothalamus	0.996135	Cells_EBV-transformed_lymphocytes	NA	1	1	1	0	3	-4.97531	-7.34898	-2.63465	-4.87451	-4.09534	-6.63436	NA	NA	6.5144e-07	1.9973e-13	0.00842238	1.09081e-06	4.21552e-05	3.25912e-11	NA	NA	0.00019515	4.01324e-10	0.32218	0.00100958	0.0116408	5.82634e-08	NA	NA
ZNF3	0.999989	0.939852	Brain_Hypothalamus	0.995475	Colon_Sigmoid	NA	1	1	1	0	3	-4.97531	-7.34898	-2.63465	-4.87451	-4.09534	-6.63436	NA	NA	6.5144e-07	1.9973e-13	0.00842238	1.09081e-06	4.21552e-05	3.25912e-11	NA	NA	0.00019515	4.01324e-10	0.32218	0.00100958	0.0132897	5.56331e-08	NA	NA
ZNF3	0.999989	0.939852	Brain_Hypothalamus	0.996243	Esophagus_Gastroesophageal_Junction	NA	1	1	1	0	3	-4.97531	-7.34898	-2.63465	-4.87451	4.09534	6.63436	NA	NA	6.5144e-07	1.9973e-13	0.00842238	1.09081e-06	4.21552e-05	3.25912e-11	NA	NA	0.00019515	4.01324e-10	0.32218	0.00100958	0.0132418	6.87205e-08	NA	NA
ZNF3	0.999989	0.939852	Brain_Hypothalamus	0.996344	Heart_Atrial_Appendage	NA	1	1	1	0	3	-4.97531	-7.34898	-2.63465	-4.87451	4.09534	6.63436	NA	NA	6.5144e-07	1.9973e-13	0.00842238	1.09081e-06	4.21552e-05	3.25912e-11	NA	NA	0.00019515	4.01324e-10	0.32218	0.00100958	0.0127638	6.0972e-08	NA	NA
ZNF3	0.999989	0.939852	Brain_Hypothalamus	0.996078	Lung	NA	1	1	1	0	3	-4.97531	-7.34898	-2.63465	-4.87451	-4.09534	-6.63436	NA	NA	6.5144e-07	1.9973e-13	0.00842238	1.09081e-06	4.21552e-05	3.25912e-11	NA	NA	0.00019515	4.01324e-10	0.32218	0.00100958	0.00920013	6.31325e-08	NA	NA
ZNF3	0.999989	0.939852	Brain_Hypothalamus	0.900983	Muscle_Skeletal	NA	1	1	1	0	3	-4.97531	-7.34898	-2.63465	-4.87451	3.56214	2.89201	NA	NA	6.5144e-07	1.9973e-13	0.00842238	1.09081e-06	0.000367847	0.00382782	NA	NA	0.00019515	4.01324e-10	0.32218	0.00100958	0.055083	0.304211	NA	NA
ZNF3	0.999989	0.939852	Brain_Hypothalamus	0.994974	Nerve_Tibial	NA	1	1	1	0	3	-4.97531	-7.34898	-2.63465	-4.87451	-4.09534	-6.63436	NA	NA	6.5144e-07	1.9973e-13	0.00842238	1.09081e-06	4.21552e-05	3.25912e-11	NA	NA	0.00019515	4.01324e-10	0.32218	0.00100958	0.0118585	6.86696e-08	NA	NA
ZNF3	0.999989	0.939852	Brain_Hypothalamus	0.995759	Ovary	NA	1	1	1	0	3	-4.97531	-7.34898	-2.63465	-4.87451	-4.09534	-6.63436	NA	NA	6.5144e-07	1.9973e-13	0.00842238	1.09081e-06	4.21552e-05	3.25912e-11	NA	NA	0.00019515	4.01324e-10	0.32218	0.00100958	0.0123337	6.38001e-08	NA	NA
ZNF3	0.999989	0.939852	Brain_Hypothalamus	0.996003	Pancreas	NA	1	1	1	0	3	-4.97531	-7.34898	-2.63465	-4.87451	-4.09534	-6.63436	NA	NA	6.5144e-07	1.9973e-13	0.00842238	1.09081e-06	4.21552e-05	3.25912e-11	NA	NA	0.00019515	4.01324e-10	0.32218	0.00100958	0.0110188	7.43257e-08	NA	NA
ZNF3	0.999989	0.939852	Brain_Hypothalamus	0.995996	Prostate	NA	1	1	1	0	3	-4.97531	-7.34898	-2.63465	-4.87451	4.09534	6.63436	NA	NA	6.5144e-07	1.9973e-13	0.00842238	1.09081e-06	4.21552e-05	3.25912e-11	NA	NA	0.00019515	4.01324e-10	0.32218	0.00100958	0.0119688	5.57195e-08	NA	NA
ZNF3	0.999989	0.939852	Brain_Hypothalamus	0.996554	Skin_Not_Sun_Exposed_Suprapubic	NA	1	1	1	0	3	-4.97531	-7.34898	-2.63465	-4.87451	4.09534	6.63436	NA	NA	6.5144e-07	1.9973e-13	0.00842238	1.09081e-06	4.21552e-05	3.25912e-11	NA	NA	0.00019515	4.01324e-10	0.32218	0.00100958	0.0105163	5.98803e-08	NA	NA
ZNF3	0.999989	0.939852	Brain_Hypothalamus	0.924501	Skin_Sun_Exposed_Lower_leg	NA	1	1	1	0	3	-4.97531	-7.34898	-2.63465	-4.87451	3.56214	2.89201	NA	NA	6.5144e-07	1.9973e-13	0.00842238	1.09081e-06	0.000367847	0.00382782	NA	NA	0.00019515	4.01324e-10	0.32218	0.00100958	0.0466058	0.289993	NA	NA
ZNF3	0.999989	0.939852	Brain_Hypothalamus	0.994728	Spleen	NA	1	1	1	0	3	-4.97531	-7.34898	-2.63465	-4.87451	4.09534	6.63436	NA	NA	6.5144e-07	1.9973e-13	0.00842238	1.09081e-06	4.21552e-05	3.25912e-11	NA	NA	0.00019515	4.01324e-10	0.32218	0.00100958	0.0107642	6.65329e-08	NA	NA
ZNF3	0.999989	0.939852	Brain_Hypothalamus	0.996147	Stomach	NA	1	1	1	0	3	-4.97531	-7.34898	-2.63465	-4.87451	-4.09534	-6.63436	NA	NA	6.5144e-07	1.9973e-13	0.00842238	1.09081e-06	4.21552e-05	3.25912e-11	NA	NA	0.00019515	4.01324e-10	0.32218	0.00100958	0.0104559	5.0892e-08	NA	NA
ZNF3	0.999989	0.939852	Brain_Hypothalamus	0.995769	Testis	NA	1	1	1	0	3	-4.97531	-7.34898	-2.63465	-4.87451	-4.09534	-6.63436	NA	NA	6.5144e-07	1.9973e-13	0.00842238	1.09081e-06	4.21552e-05	3.25912e-11	NA	NA	0.00019515	4.01324e-10	0.32218	0.00100958	0.0144281	8.84478e-08	NA	NA
ZNF3	0.999989	0.939852	Brain_Hypothalamus	0.900773	Thyroid	NA	1	1	1	0	3	-4.97531	-7.34898	-2.63465	-4.87451	3.56214	2.89201	NA	NA	6.5144e-07	1.9973e-13	0.00842238	1.09081e-06	0.000367847	0.00382782	NA	NA	0.00019515	4.01324e-10	0.32218	0.00100958	0.051058	0.287644	NA	NA
ZNF3	0.999989	0.939852	Brain_Hypothalamus	0.995373	Whole_Blood	NA	1	1	1	0	3	-4.97531	-7.34898	-2.63465	-4.87451	-4.09534	-6.63436	NA	NA	6.5144e-07	1.9973e-13	0.00842238	1.09081e-06	4.21552e-05	3.25912e-11	NA	NA	0.00019515	4.01324e-10	0.32218	0.00100958	0.0124021	5.96093e-08	NA	NA
ZNF3	0.999989	0.939852	Brain_Hypothalamus	0.995893	smultixcan	NA	1	1	1	0	3	-4.97531	-7.34898	-2.63465	-4.87451	-0.341278	-0.552863	NA	NA	6.5144e-07	1.9973e-13	0.00842238	1.09081e-06	4.21552e-05	3.25912e-11	NA	NA	0.00019515	4.01324e-10	0.32218	0.00100958	0.0115277	5.77095e-08	NA	NA
ZNF3	0.999989	0.997486	Colon_Transverse	0.996162	Adipose_Visceral_Omentum	NA	1	1	1	0	3	-4.97531	-7.34898	-4.4446	-6.62926	4.09534	6.63436	NA	NA	6.5144e-07	1.9973e-13	8.80537e-06	3.3737e-11	4.21552e-05	3.25912e-11	NA	NA	0.00019515	4.01324e-10	0.00573927	7.28495e-08	0.0113951	4.89746e-08	NA	NA
ZNF3	0.999989	0.997486	Colon_Transverse	0.995545	Artery_Aorta	NA	1	1	1	0	3	-4.97531	-7.34898	-4.4446	-6.62926	4.09534	6.63436	NA	NA	6.5144e-07	1.9973e-13	8.80537e-06	3.3737e-11	4.21552e-05	3.25912e-11	NA	NA	0.00019515	4.01324e-10	0.00573927	7.28495e-08	0.0136924	5.18355e-08	NA	NA
ZNF3	0.999989	0.997486	Colon_Transverse	0.995365	Artery_Coronary	NA	1	1	1	0	3	-4.97531	-7.34898	-4.4446	-6.62926	-4.09534	-6.63436	NA	NA	6.5144e-07	1.9973e-13	8.80537e-06	3.3737e-11	4.21552e-05	3.25912e-11	NA	NA	0.00019515	4.01324e-10	0.00573927	7.28495e-08	0.0124318	7.21742e-08	NA	NA
ZNF3	0.999989	0.997486	Colon_Transverse	0.996376	Brain_Amygdala	NA	1	1	1	0	3	-4.97531	-7.34898	-4.4446	-6.62926	-4.09534	-6.63436	NA	NA	6.5144e-07	1.9973e-13	8.80537e-06	3.3737e-11	4.21552e-05	3.25912e-11	NA	NA	0.00019515	4.01324e-10	0.00573927	7.28495e-08	0.0124218	5.8273e-08	NA	NA
ZNF3	0.999989	0.997486	Colon_Transverse	0.995123	Brain_Caudate_basal_ganglia	NA	1	1	1	0	3	-4.97531	-7.34898	-4.4446	-6.62926	4.09534	6.63436	NA	NA	6.5144e-07	1.9973e-13	8.80537e-06	3.3737e-11	4.21552e-05	3.25912e-11	NA	NA	0.00019515	4.01324e-10	0.00573927	7.28495e-08	0.0123236	5.35208e-08	NA	NA
ZNF3	0.999989	0.997486	Colon_Transverse	0.996345	Brain_Cerebellar_Hemisphere	NA	1	1	1	0	3	-4.97531	-7.34898	-4.4446	-6.62926	4.09534	6.63436	NA	NA	6.5144e-07	1.9973e-13	8.80537e-06	3.3737e-11	4.21552e-05	3.25912e-11	NA	NA	0.00019515	4.01324e-10	0.00573927	7.28495e-08	0.0125592	6.65023e-08	NA	NA
ZNF3	0.999989	0.997486	Colon_Transverse	0.996894	Brain_Cerebellum	NA	1	1	1	0	3	-4.97531	-7.34898	-4.4446	-6.62926	4.09534	6.63436	NA	NA	6.5144e-07	1.9973e-13	8.80537e-06	3.3737e-11	4.21552e-05	3.25912e-11	NA	NA	0.00019515	4.01324e-10	0.00573927	7.28495e-08	0.0124932	6.44232e-08	NA	NA
ZNF3	0.999989	0.997486	Colon_Transverse	0.996715	Brain_Cortex	NA	1	1	1	0	3	-4.97531	-7.34898	-4.4446	-6.62926	4.09534	6.63436	NA	NA	6.5144e-07	1.9973e-13	8.80537e-06	3.3737e-11	4.21552e-05	3.25912e-11	NA	NA	0.00019515	4.01324e-10	0.00573927	7.28495e-08	0.0122421	5.86865e-08	NA	NA
ZNF3	0.999989	0.997486	Colon_Transverse	0.996224	Brain_Frontal_Cortex_BA9	NA	1	1	1	0	3	-4.97531	-7.34898	-4.4446	-6.62926	-4.09534	-6.63436	NA	NA	6.5144e-07	1.9973e-13	8.80537e-06	3.3737e-11	4.21552e-05	3.25912e-11	NA	NA	0.00019515	4.01324e-10	0.00573927	7.28495e-08	0.0131571	7.73211e-08	NA	NA
ZNF3	0.999989	0.997486	Colon_Transverse	0.996478	Breast_Mammary_Tissue	NA	1	1	1	0	3	-4.97531	-7.34898	-4.4446	-6.62926	-4.09534	-6.63436	NA	NA	6.5144e-07	1.9973e-13	8.80537e-06	3.3737e-11	4.21552e-05	3.25912e-11	NA	NA	0.00019515	4.01324e-10	0.00573927	7.28495e-08	0.0107589	4.99623e-08	NA	NA
ZNF3	0.999989	0.997486	Colon_Transverse	0.996135	Cells_EBV-transformed_lymphocytes	NA	1	1	1	0	3	-4.97531	-7.34898	-4.4446	-6.62926	-4.09534	-6.63436	NA	NA	6.5144e-07	1.9973e-13	8.80537e-06	3.3737e-11	4.21552e-05	3.25912e-11	NA	NA	0.00019515	4.01324e-10	0.00573927	7.28495e-08	0.0116408	5.82634e-08	NA	NA
ZNF3	0.999989	0.997486	Colon_Transverse	0.995475	Colon_Sigmoid	NA	1	1	1	0	3	-4.97531	-7.34898	-4.4446	-6.62926	-4.09534	-6.63436	NA	NA	6.5144e-07	1.9973e-13	8.80537e-06	3.3737e-11	4.21552e-05	3.25912e-11	NA	NA	0.00019515	4.01324e-10	0.00573927	7.28495e-08	0.0132897	5.56331e-08	NA	NA
ZNF3	0.999989	0.997486	Colon_Transverse	0.996243	Esophagus_Gastroesophageal_Junction	NA	1	1	1	0	3	-4.97531	-7.34898	-4.4446	-6.62926	4.09534	6.63436	NA	NA	6.5144e-07	1.9973e-13	8.80537e-06	3.3737e-11	4.21552e-05	3.25912e-11	NA	NA	0.00019515	4.01324e-10	0.00573927	7.28495e-08	0.0132418	6.87205e-08	NA	NA
ZNF3	0.999989	0.997486	Colon_Transverse	0.996344	Heart_Atrial_Appendage	NA	1	1	1	0	3	-4.97531	-7.34898	-4.4446	-6.62926	4.09534	6.63436	NA	NA	6.5144e-07	1.9973e-13	8.80537e-06	3.3737e-11	4.21552e-05	3.25912e-11	NA	NA	0.00019515	4.01324e-10	0.00573927	7.28495e-08	0.0127638	6.0972e-08	NA	NA
ZNF3	0.999989	0.997486	Colon_Transverse	0.996078	Lung	NA	1	1	1	0	3	-4.97531	-7.34898	-4.4446	-6.62926	-4.09534	-6.63436	NA	NA	6.5144e-07	1.9973e-13	8.80537e-06	3.3737e-11	4.21552e-05	3.25912e-11	NA	NA	0.00019515	4.01324e-10	0.00573927	7.28495e-08	0.00920013	6.31325e-08	NA	NA
ZNF3	0.999989	0.997486	Colon_Transverse	0.900983	Muscle_Skeletal	NA	1	1	1	0	3	-4.97531	-7.34898	-4.4446	-6.62926	3.56214	2.89201	NA	NA	6.5144e-07	1.9973e-13	8.80537e-06	3.3737e-11	0.000367847	0.00382782	NA	NA	0.00019515	4.01324e-10	0.00573927	7.28495e-08	0.055083	0.304211	NA	NA
ZNF3	0.999989	0.997486	Colon_Transverse	0.994974	Nerve_Tibial	NA	1	1	1	0	3	-4.97531	-7.34898	-4.4446	-6.62926	-4.09534	-6.63436	NA	NA	6.5144e-07	1.9973e-13	8.80537e-06	3.3737e-11	4.21552e-05	3.25912e-11	NA	NA	0.00019515	4.01324e-10	0.00573927	7.28495e-08	0.0118585	6.86696e-08	NA	NA
ZNF3	0.999989	0.997486	Colon_Transverse	0.995759	Ovary	NA	1	1	1	0	3	-4.97531	-7.34898	-4.4446	-6.62926	-4.09534	-6.63436	NA	NA	6.5144e-07	1.9973e-13	8.80537e-06	3.3737e-11	4.21552e-05	3.25912e-11	NA	NA	0.00019515	4.01324e-10	0.00573927	7.28495e-08	0.0123337	6.38001e-08	NA	NA
ZNF3	0.999989	0.997486	Colon_Transverse	0.996003	Pancreas	NA	1	1	1	0	3	-4.97531	-7.34898	-4.4446	-6.62926	-4.09534	-6.63436	NA	NA	6.5144e-07	1.9973e-13	8.80537e-06	3.3737e-11	4.21552e-05	3.25912e-11	NA	NA	0.00019515	4.01324e-10	0.00573927	7.28495e-08	0.0110188	7.43257e-08	NA	NA
ZNF3	0.999989	0.997486	Colon_Transverse	0.995996	Prostate	NA	1	1	1	0	3	-4.97531	-7.34898	-4.4446	-6.62926	4.09534	6.63436	NA	NA	6.5144e-07	1.9973e-13	8.80537e-06	3.3737e-11	4.21552e-05	3.25912e-11	NA	NA	0.00019515	4.01324e-10	0.00573927	7.28495e-08	0.0119688	5.57195e-08	NA	NA
ZNF3	0.999989	0.997486	Colon_Transverse	0.996554	Skin_Not_Sun_Exposed_Suprapubic	NA	1	1	1	0	3	-4.97531	-7.34898	-4.4446	-6.62926	4.09534	6.63436	NA	NA	6.5144e-07	1.9973e-13	8.80537e-06	3.3737e-11	4.21552e-05	3.25912e-11	NA	NA	0.00019515	4.01324e-10	0.00573927	7.28495e-08	0.0105163	5.98803e-08	NA	NA
ZNF3	0.999989	0.997486	Colon_Transverse	0.924501	Skin_Sun_Exposed_Lower_leg	NA	1	1	1	0	3	-4.97531	-7.34898	-4.4446	-6.62926	3.56214	2.89201	NA	NA	6.5144e-07	1.9973e-13	8.80537e-06	3.3737e-11	0.000367847	0.00382782	NA	NA	0.00019515	4.01324e-10	0.00573927	7.28495e-08	0.0466058	0.289993	NA	NA
ZNF3	0.999989	0.997486	Colon_Transverse	0.994728	Spleen	NA	1	1	1	0	3	-4.97531	-7.34898	-4.4446	-6.62926	4.09534	6.63436	NA	NA	6.5144e-07	1.9973e-13	8.80537e-06	3.3737e-11	4.21552e-05	3.25912e-11	NA	NA	0.00019515	4.01324e-10	0.00573927	7.28495e-08	0.0107642	6.65329e-08	NA	NA
ZNF3	0.999989	0.997486	Colon_Transverse	0.996147	Stomach	NA	1	1	1	0	3	-4.97531	-7.34898	-4.4446	-6.62926	-4.09534	-6.63436	NA	NA	6.5144e-07	1.9973e-13	8.80537e-06	3.3737e-11	4.21552e-05	3.25912e-11	NA	NA	0.00019515	4.01324e-10	0.00573927	7.28495e-08	0.0104559	5.0892e-08	NA	NA
ZNF3	0.999989	0.997486	Colon_Transverse	0.995769	Testis	NA	1	1	1	0	3	-4.97531	-7.34898	-4.4446	-6.62926	-4.09534	-6.63436	NA	NA	6.5144e-07	1.9973e-13	8.80537e-06	3.3737e-11	4.21552e-05	3.25912e-11	NA	NA	0.00019515	4.01324e-10	0.00573927	7.28495e-08	0.0144281	8.84478e-08	NA	NA
ZNF3	0.999989	0.997486	Colon_Transverse	0.900773	Thyroid	NA	1	1	1	0	3	-4.97531	-7.34898	-4.4446	-6.62926	3.56214	2.89201	NA	NA	6.5144e-07	1.9973e-13	8.80537e-06	3.3737e-11	0.000367847	0.00382782	NA	NA	0.00019515	4.01324e-10	0.00573927	7.28495e-08	0.051058	0.287644	NA	NA
ZNF3	0.999989	0.997486	Colon_Transverse	0.995373	Whole_Blood	NA	1	1	1	0	3	-4.97531	-7.34898	-4.4446	-6.62926	-4.09534	-6.63436	NA	NA	6.5144e-07	1.9973e-13	8.80537e-06	3.3737e-11	4.21552e-05	3.25912e-11	NA	NA	0.00019515	4.01324e-10	0.00573927	7.28495e-08	0.0124021	5.96093e-08	NA	NA
ZNF3	0.999989	0.997486	Colon_Transverse	0.995893	smultixcan	NA	1	1	1	0	3	-4.97531	-7.34898	-4.4446	-6.62926	-0.341278	-0.552863	NA	NA	6.5144e-07	1.9973e-13	8.80537e-06	3.3737e-11	4.21552e-05	3.25912e-11	NA	NA	0.00019515	4.01324e-10	0.00573927	7.28495e-08	0.0115277	5.77095e-08	NA	NA
ZNF3	0.999989	0.996872	Esophagus_Gastroesophageal_Junction	0.996162	Adipose_Visceral_Omentum	NA	1	1	1	0	3	-4.97531	-7.34898	-4.4446	-6.62926	4.09534	6.63436	NA	NA	6.5144e-07	1.9973e-13	8.80537e-06	3.3737e-11	4.21552e-05	3.25912e-11	NA	NA	0.00019515	4.01324e-10	0.00683462	7.13763e-08	0.0113951	4.89746e-08	NA	NA
ZNF3	0.999989	0.996872	Esophagus_Gastroesophageal_Junction	0.995545	Artery_Aorta	NA	1	1	1	0	3	-4.97531	-7.34898	-4.4446	-6.62926	4.09534	6.63436	NA	NA	6.5144e-07	1.9973e-13	8.80537e-06	3.3737e-11	4.21552e-05	3.25912e-11	NA	NA	0.00019515	4.01324e-10	0.00683462	7.13763e-08	0.0136924	5.18355e-08	NA	NA
ZNF3	0.999989	0.996872	Esophagus_Gastroesophageal_Junction	0.995365	Artery_Coronary	NA	1	1	1	0	3	-4.97531	-7.34898	-4.4446	-6.62926	-4.09534	-6.63436	NA	NA	6.5144e-07	1.9973e-13	8.80537e-06	3.3737e-11	4.21552e-05	3.25912e-11	NA	NA	0.00019515	4.01324e-10	0.00683462	7.13763e-08	0.0124318	7.21742e-08	NA	NA
ZNF3	0.999989	0.996872	Esophagus_Gastroesophageal_Junction	0.996376	Brain_Amygdala	NA	1	1	1	0	3	-4.97531	-7.34898	-4.4446	-6.62926	-4.09534	-6.63436	NA	NA	6.5144e-07	1.9973e-13	8.80537e-06	3.3737e-11	4.21552e-05	3.25912e-11	NA	NA	0.00019515	4.01324e-10	0.00683462	7.13763e-08	0.0124218	5.8273e-08	NA	NA
ZNF3	0.999989	0.996872	Esophagus_Gastroesophageal_Junction	0.995123	Brain_Caudate_basal_ganglia	NA	1	1	1	0	3	-4.97531	-7.34898	-4.4446	-6.62926	4.09534	6.63436	NA	NA	6.5144e-07	1.9973e-13	8.80537e-06	3.3737e-11	4.21552e-05	3.25912e-11	NA	NA	0.00019515	4.01324e-10	0.00683462	7.13763e-08	0.0123236	5.35208e-08	NA	NA
ZNF3	0.999989	0.996872	Esophagus_Gastroesophageal_Junction	0.996345	Brain_Cerebellar_Hemisphere	NA	1	1	1	0	3	-4.97531	-7.34898	-4.4446	-6.62926	4.09534	6.63436	NA	NA	6.5144e-07	1.9973e-13	8.80537e-06	3.3737e-11	4.21552e-05	3.25912e-11	NA	NA	0.00019515	4.01324e-10	0.00683462	7.13763e-08	0.0125592	6.65023e-08	NA	NA
ZNF3	0.999989	0.996872	Esophagus_Gastroesophageal_Junction	0.996894	Brain_Cerebellum	NA	1	1	1	0	3	-4.97531	-7.34898	-4.4446	-6.62926	4.09534	6.63436	NA	NA	6.5144e-07	1.9973e-13	8.80537e-06	3.3737e-11	4.21552e-05	3.25912e-11	NA	NA	0.00019515	4.01324e-10	0.00683462	7.13763e-08	0.0124932	6.44232e-08	NA	NA
ZNF3	0.999989	0.996872	Esophagus_Gastroesophageal_Junction	0.996715	Brain_Cortex	NA	1	1	1	0	3	-4.97531	-7.34898	-4.4446	-6.62926	4.09534	6.63436	NA	NA	6.5144e-07	1.9973e-13	8.80537e-06	3.3737e-11	4.21552e-05	3.25912e-11	NA	NA	0.00019515	4.01324e-10	0.00683462	7.13763e-08	0.0122421	5.86865e-08	NA	NA
ZNF3	0.999989	0.996872	Esophagus_Gastroesophageal_Junction	0.996224	Brain_Frontal_Cortex_BA9	NA	1	1	1	0	3	-4.97531	-7.34898	-4.4446	-6.62926	-4.09534	-6.63436	NA	NA	6.5144e-07	1.9973e-13	8.80537e-06	3.3737e-11	4.21552e-05	3.25912e-11	NA	NA	0.00019515	4.01324e-10	0.00683462	7.13763e-08	0.0131571	7.73211e-08	NA	NA
ZNF3	0.999989	0.996872	Esophagus_Gastroesophageal_Junction	0.996478	Breast_Mammary_Tissue	NA	1	1	1	0	3	-4.97531	-7.34898	-4.4446	-6.62926	-4.09534	-6.63436	NA	NA	6.5144e-07	1.9973e-13	8.80537e-06	3.3737e-11	4.21552e-05	3.25912e-11	NA	NA	0.00019515	4.01324e-10	0.00683462	7.13763e-08	0.0107589	4.99623e-08	NA	NA
ZNF3	0.999989	0.996872	Esophagus_Gastroesophageal_Junction	0.996135	Cells_EBV-transformed_lymphocytes	NA	1	1	1	0	3	-4.97531	-7.34898	-4.4446	-6.62926	-4.09534	-6.63436	NA	NA	6.5144e-07	1.9973e-13	8.80537e-06	3.3737e-11	4.21552e-05	3.25912e-11	NA	NA	0.00019515	4.01324e-10	0.00683462	7.13763e-08	0.0116408	5.82634e-08	NA	NA
ZNF3	0.999989	0.996872	Esophagus_Gastroesophageal_Junction	0.995475	Colon_Sigmoid	NA	1	1	1	0	3	-4.97531	-7.34898	-4.4446	-6.62926	-4.09534	-6.63436	NA	NA	6.5144e-07	1.9973e-13	8.80537e-06	3.3737e-11	4.21552e-05	3.25912e-11	NA	NA	0.00019515	4.01324e-10	0.00683462	7.13763e-08	0.0132897	5.56331e-08	NA	NA
ZNF3	0.999989	0.996872	Esophagus_Gastroesophageal_Junction	0.996243	Esophagus_Gastroesophageal_Junction	NA	1	1	1	0	3	-4.97531	-7.34898	-4.4446	-6.62926	4.09534	6.63436	NA	NA	6.5144e-07	1.9973e-13	8.80537e-06	3.3737e-11	4.21552e-05	3.25912e-11	NA	NA	0.00019515	4.01324e-10	0.00683462	7.13763e-08	0.0132418	6.87205e-08	NA	NA
ZNF3	0.999989	0.996872	Esophagus_Gastroesophageal_Junction	0.996344	Heart_Atrial_Appendage	NA	1	1	1	0	3	-4.97531	-7.34898	-4.4446	-6.62926	4.09534	6.63436	NA	NA	6.5144e-07	1.9973e-13	8.80537e-06	3.3737e-11	4.21552e-05	3.25912e-11	NA	NA	0.00019515	4.01324e-10	0.00683462	7.13763e-08	0.0127638	6.0972e-08	NA	NA
ZNF3	0.999989	0.996872	Esophagus_Gastroesophageal_Junction	0.996078	Lung	NA	1	1	1	0	3	-4.97531	-7.34898	-4.4446	-6.62926	-4.09534	-6.63436	NA	NA	6.5144e-07	1.9973e-13	8.80537e-06	3.3737e-11	4.21552e-05	3.25912e-11	NA	NA	0.00019515	4.01324e-10	0.00683462	7.13763e-08	0.00920013	6.31325e-08	NA	NA
ZNF3	0.999989	0.996872	Esophagus_Gastroesophageal_Junction	0.900983	Muscle_Skeletal	NA	1	1	1	0	3	-4.97531	-7.34898	-4.4446	-6.62926	3.56214	2.89201	NA	NA	6.5144e-07	1.9973e-13	8.80537e-06	3.3737e-11	0.000367847	0.00382782	NA	NA	0.00019515	4.01324e-10	0.00683462	7.13763e-08	0.055083	0.304211	NA	NA
ZNF3	0.999989	0.996872	Esophagus_Gastroesophageal_Junction	0.994974	Nerve_Tibial	NA	1	1	1	0	3	-4.97531	-7.34898	-4.4446	-6.62926	-4.09534	-6.63436	NA	NA	6.5144e-07	1.9973e-13	8.80537e-06	3.3737e-11	4.21552e-05	3.25912e-11	NA	NA	0.00019515	4.01324e-10	0.00683462	7.13763e-08	0.0118585	6.86696e-08	NA	NA
ZNF3	0.999989	0.996872	Esophagus_Gastroesophageal_Junction	0.995759	Ovary	NA	1	1	1	0	3	-4.97531	-7.34898	-4.4446	-6.62926	-4.09534	-6.63436	NA	NA	6.5144e-07	1.9973e-13	8.80537e-06	3.3737e-11	4.21552e-05	3.25912e-11	NA	NA	0.00019515	4.01324e-10	0.00683462	7.13763e-08	0.0123337	6.38001e-08	NA	NA
ZNF3	0.999989	0.996872	Esophagus_Gastroesophageal_Junction	0.996003	Pancreas	NA	1	1	1	0	3	-4.97531	-7.34898	-4.4446	-6.62926	-4.09534	-6.63436	NA	NA	6.5144e-07	1.9973e-13	8.80537e-06	3.3737e-11	4.21552e-05	3.25912e-11	NA	NA	0.00019515	4.01324e-10	0.00683462	7.13763e-08	0.0110188	7.43257e-08	NA	NA
ZNF3	0.999989	0.996872	Esophagus_Gastroesophageal_Junction	0.995996	Prostate	NA	1	1	1	0	3	-4.97531	-7.34898	-4.4446	-6.62926	4.09534	6.63436	NA	NA	6.5144e-07	1.9973e-13	8.80537e-06	3.3737e-11	4.21552e-05	3.25912e-11	NA	NA	0.00019515	4.01324e-10	0.00683462	7.13763e-08	0.0119688	5.57195e-08	NA	NA
ZNF3	0.999989	0.996872	Esophagus_Gastroesophageal_Junction	0.996554	Skin_Not_Sun_Exposed_Suprapubic	NA	1	1	1	0	3	-4.97531	-7.34898	-4.4446	-6.62926	4.09534	6.63436	NA	NA	6.5144e-07	1.9973e-13	8.80537e-06	3.3737e-11	4.21552e-05	3.25912e-11	NA	NA	0.00019515	4.01324e-10	0.00683462	7.13763e-08	0.0105163	5.98803e-08	NA	NA
ZNF3	0.999989	0.996872	Esophagus_Gastroesophageal_Junction	0.924501	Skin_Sun_Exposed_Lower_leg	NA	1	1	1	0	3	-4.97531	-7.34898	-4.4446	-6.62926	3.56214	2.89201	NA	NA	6.5144e-07	1.9973e-13	8.80537e-06	3.3737e-11	0.000367847	0.00382782	NA	NA	0.00019515	4.01324e-10	0.00683462	7.13763e-08	0.0466058	0.289993	NA	NA
ZNF3	0.999989	0.996872	Esophagus_Gastroesophageal_Junction	0.994728	Spleen	NA	1	1	1	0	3	-4.97531	-7.34898	-4.4446	-6.62926	4.09534	6.63436	NA	NA	6.5144e-07	1.9973e-13	8.80537e-06	3.3737e-11	4.21552e-05	3.25912e-11	NA	NA	0.00019515	4.01324e-10	0.00683462	7.13763e-08	0.0107642	6.65329e-08	NA	NA
ZNF3	0.999989	0.996872	Esophagus_Gastroesophageal_Junction	0.996147	Stomach	NA	1	1	1	0	3	-4.97531	-7.34898	-4.4446	-6.62926	-4.09534	-6.63436	NA	NA	6.5144e-07	1.9973e-13	8.80537e-06	3.3737e-11	4.21552e-05	3.25912e-11	NA	NA	0.00019515	4.01324e-10	0.00683462	7.13763e-08	0.0104559	5.0892e-08	NA	NA
ZNF3	0.999989	0.996872	Esophagus_Gastroesophageal_Junction	0.995769	Testis	NA	1	1	1	0	3	-4.97531	-7.34898	-4.4446	-6.62926	-4.09534	-6.63436	NA	NA	6.5144e-07	1.9973e-13	8.80537e-06	3.3737e-11	4.21552e-05	3.25912e-11	NA	NA	0.00019515	4.01324e-10	0.00683462	7.13763e-08	0.0144281	8.84478e-08	NA	NA
ZNF3	0.999989	0.996872	Esophagus_Gastroesophageal_Junction	0.900773	Thyroid	NA	1	1	1	0	3	-4.97531	-7.34898	-4.4446	-6.62926	3.56214	2.89201	NA	NA	6.5144e-07	1.9973e-13	8.80537e-06	3.3737e-11	0.000367847	0.00382782	NA	NA	0.00019515	4.01324e-10	0.00683462	7.13763e-08	0.051058	0.287644	NA	NA
ZNF3	0.999989	0.996872	Esophagus_Gastroesophageal_Junction	0.995373	Whole_Blood	NA	1	1	1	0	3	-4.97531	-7.34898	-4.4446	-6.62926	-4.09534	-6.63436	NA	NA	6.5144e-07	1.9973e-13	8.80537e-06	3.3737e-11	4.21552e-05	3.25912e-11	NA	NA	0.00019515	4.01324e-10	0.00683462	7.13763e-08	0.0124021	5.96093e-08	NA	NA
ZNF3	0.999989	0.996872	Esophagus_Gastroesophageal_Junction	0.995893	smultixcan	NA	1	1	1	0	3	-4.97531	-7.34898	-4.4446	-6.62926	-0.341278	-0.552863	NA	NA	6.5144e-07	1.9973e-13	8.80537e-06	3.3737e-11	4.21552e-05	3.25912e-11	NA	NA	0.00019515	4.01324e-10	0.00683462	7.13763e-08	0.0115277	5.77095e-08	NA	NA
ZNF3	0.999989	0.965181	Liver	0.996162	Adipose_Visceral_Omentum	NA	1	1	1	0	3	-4.97531	-7.34898	4.93997	3.54165	4.09534	6.63436	NA	NA	6.5144e-07	1.9973e-13	7.81329e-07	0.000397631	4.21552e-05	3.25912e-11	NA	NA	0.00019515	4.01324e-10	0.000709707	0.0985065	0.0113951	4.89746e-08	NA	NA
ZNF3	0.999989	0.965181	Liver	0.995545	Artery_Aorta	NA	1	1	1	0	3	-4.97531	-7.34898	4.93997	3.54165	4.09534	6.63436	NA	NA	6.5144e-07	1.9973e-13	7.81329e-07	0.000397631	4.21552e-05	3.25912e-11	NA	NA	0.00019515	4.01324e-10	0.000709707	0.0985065	0.0136924	5.18355e-08	NA	NA
ZNF3	0.999989	0.965181	Liver	0.995365	Artery_Coronary	NA	1	1	1	0	3	-4.97531	-7.34898	4.93997	3.54165	-4.09534	-6.63436	NA	NA	6.5144e-07	1.9973e-13	7.81329e-07	0.000397631	4.21552e-05	3.25912e-11	NA	NA	0.00019515	4.01324e-10	0.000709707	0.0985065	0.0124318	7.21742e-08	NA	NA
ZNF3	0.999989	0.965181	Liver	0.996376	Brain_Amygdala	NA	1	1	1	0	3	-4.97531	-7.34898	4.93997	3.54165	-4.09534	-6.63436	NA	NA	6.5144e-07	1.9973e-13	7.81329e-07	0.000397631	4.21552e-05	3.25912e-11	NA	NA	0.00019515	4.01324e-10	0.000709707	0.0985065	0.0124218	5.8273e-08	NA	NA
ZNF3	0.999989	0.965181	Liver	0.995123	Brain_Caudate_basal_ganglia	NA	1	1	1	0	3	-4.97531	-7.34898	4.93997	3.54165	4.09534	6.63436	NA	NA	6.5144e-07	1.9973e-13	7.81329e-07	0.000397631	4.21552e-05	3.25912e-11	NA	NA	0.00019515	4.01324e-10	0.000709707	0.0985065	0.0123236	5.35208e-08	NA	NA
ZNF3	0.999989	0.965181	Liver	0.996345	Brain_Cerebellar_Hemisphere	NA	1	1	1	0	3	-4.97531	-7.34898	4.93997	3.54165	4.09534	6.63436	NA	NA	6.5144e-07	1.9973e-13	7.81329e-07	0.000397631	4.21552e-05	3.25912e-11	NA	NA	0.00019515	4.01324e-10	0.000709707	0.0985065	0.0125592	6.65023e-08	NA	NA
ZNF3	0.999989	0.965181	Liver	0.996894	Brain_Cerebellum	NA	1	1	1	0	3	-4.97531	-7.34898	4.93997	3.54165	4.09534	6.63436	NA	NA	6.5144e-07	1.9973e-13	7.81329e-07	0.000397631	4.21552e-05	3.25912e-11	NA	NA	0.00019515	4.01324e-10	0.000709707	0.0985065	0.0124932	6.44232e-08	NA	NA
ZNF3	0.999989	0.965181	Liver	0.996715	Brain_Cortex	NA	1	1	1	0	3	-4.97531	-7.34898	4.93997	3.54165	4.09534	6.63436	NA	NA	6.5144e-07	1.9973e-13	7.81329e-07	0.000397631	4.21552e-05	3.25912e-11	NA	NA	0.00019515	4.01324e-10	0.000709707	0.0985065	0.0122421	5.86865e-08	NA	NA
ZNF3	0.999989	0.965181	Liver	0.996224	Brain_Frontal_Cortex_BA9	NA	1	1	1	0	3	-4.97531	-7.34898	4.93997	3.54165	-4.09534	-6.63436	NA	NA	6.5144e-07	1.9973e-13	7.81329e-07	0.000397631	4.21552e-05	3.25912e-11	NA	NA	0.00019515	4.01324e-10	0.000709707	0.0985065	0.0131571	7.73211e-08	NA	NA
ZNF3	0.999989	0.965181	Liver	0.996478	Breast_Mammary_Tissue	NA	1	1	1	0	3	-4.97531	-7.34898	4.93997	3.54165	-4.09534	-6.63436	NA	NA	6.5144e-07	1.9973e-13	7.81329e-07	0.000397631	4.21552e-05	3.25912e-11	NA	NA	0.00019515	4.01324e-10	0.000709707	0.0985065	0.0107589	4.99623e-08	NA	NA
ZNF3	0.999989	0.965181	Liver	0.996135	Cells_EBV-transformed_lymphocytes	NA	1	1	1	0	3	-4.97531	-7.34898	4.93997	3.54165	-4.09534	-6.63436	NA	NA	6.5144e-07	1.9973e-13	7.81329e-07	0.000397631	4.21552e-05	3.25912e-11	NA	NA	0.00019515	4.01324e-10	0.000709707	0.0985065	0.0116408	5.82634e-08	NA	NA
ZNF3	0.999989	0.965181	Liver	0.995475	Colon_Sigmoid	NA	1	1	1	0	3	-4.97531	-7.34898	4.93997	3.54165	-4.09534	-6.63436	NA	NA	6.5144e-07	1.9973e-13	7.81329e-07	0.000397631	4.21552e-05	3.25912e-11	NA	NA	0.00019515	4.01324e-10	0.000709707	0.0985065	0.0132897	5.56331e-08	NA	NA
ZNF3	0.999989	0.965181	Liver	0.996243	Esophagus_Gastroesophageal_Junction	NA	1	1	1	0	3	-4.97531	-7.34898	4.93997	3.54165	4.09534	6.63436	NA	NA	6.5144e-07	1.9973e-13	7.81329e-07	0.000397631	4.21552e-05	3.25912e-11	NA	NA	0.00019515	4.01324e-10	0.000709707	0.0985065	0.0132418	6.87205e-08	NA	NA
ZNF3	0.999989	0.965181	Liver	0.996344	Heart_Atrial_Appendage	NA	1	1	1	0	3	-4.97531	-7.34898	4.93997	3.54165	4.09534	6.63436	NA	NA	6.5144e-07	1.9973e-13	7.81329e-07	0.000397631	4.21552e-05	3.25912e-11	NA	NA	0.00019515	4.01324e-10	0.000709707	0.0985065	0.0127638	6.0972e-08	NA	NA
ZNF3	0.999989	0.965181	Liver	0.996078	Lung	NA	1	1	1	0	3	-4.97531	-7.34898	4.93997	3.54165	-4.09534	-6.63436	NA	NA	6.5144e-07	1.9973e-13	7.81329e-07	0.000397631	4.21552e-05	3.25912e-11	NA	NA	0.00019515	4.01324e-10	0.000709707	0.0985065	0.00920013	6.31325e-08	NA	NA
ZNF3	0.999989	0.965181	Liver	0.900983	Muscle_Skeletal	NA	1	1	1	0	3	-4.97531	-7.34898	4.93997	3.54165	3.56214	2.89201	NA	NA	6.5144e-07	1.9973e-13	7.81329e-07	0.000397631	0.000367847	0.00382782	NA	NA	0.00019515	4.01324e-10	0.000709707	0.0985065	0.055083	0.304211	NA	NA
ZNF3	0.999989	0.965181	Liver	0.994974	Nerve_Tibial	NA	1	1	1	0	3	-4.97531	-7.34898	4.93997	3.54165	-4.09534	-6.63436	NA	NA	6.5144e-07	1.9973e-13	7.81329e-07	0.000397631	4.21552e-05	3.25912e-11	NA	NA	0.00019515	4.01324e-10	0.000709707	0.0985065	0.0118585	6.86696e-08	NA	NA
ZNF3	0.999989	0.965181	Liver	0.995759	Ovary	NA	1	1	1	0	3	-4.97531	-7.34898	4.93997	3.54165	-4.09534	-6.63436	NA	NA	6.5144e-07	1.9973e-13	7.81329e-07	0.000397631	4.21552e-05	3.25912e-11	NA	NA	0.00019515	4.01324e-10	0.000709707	0.0985065	0.0123337	6.38001e-08	NA	NA
ZNF3	0.999989	0.965181	Liver	0.996003	Pancreas	NA	1	1	1	0	3	-4.97531	-7.34898	4.93997	3.54165	-4.09534	-6.63436	NA	NA	6.5144e-07	1.9973e-13	7.81329e-07	0.000397631	4.21552e-05	3.25912e-11	NA	NA	0.00019515	4.01324e-10	0.000709707	0.0985065	0.0110188	7.43257e-08	NA	NA
ZNF3	0.999989	0.965181	Liver	0.995996	Prostate	NA	1	1	1	0	3	-4.97531	-7.34898	4.93997	3.54165	4.09534	6.63436	NA	NA	6.5144e-07	1.9973e-13	7.81329e-07	0.000397631	4.21552e-05	3.25912e-11	NA	NA	0.00019515	4.01324e-10	0.000709707	0.0985065	0.0119688	5.57195e-08	NA	NA
ZNF3	0.999989	0.965181	Liver	0.996554	Skin_Not_Sun_Exposed_Suprapubic	NA	1	1	1	0	3	-4.97531	-7.34898	4.93997	3.54165	4.09534	6.63436	NA	NA	6.5144e-07	1.9973e-13	7.81329e-07	0.000397631	4.21552e-05	3.25912e-11	NA	NA	0.00019515	4.01324e-10	0.000709707	0.0985065	0.0105163	5.98803e-08	NA	NA
ZNF3	0.999989	0.965181	Liver	0.924501	Skin_Sun_Exposed_Lower_leg	NA	1	1	1	0	3	-4.97531	-7.34898	4.93997	3.54165	3.56214	2.89201	NA	NA	6.5144e-07	1.9973e-13	7.81329e-07	0.000397631	0.000367847	0.00382782	NA	NA	0.00019515	4.01324e-10	0.000709707	0.0985065	0.0466058	0.289993	NA	NA
ZNF3	0.999989	0.965181	Liver	0.994728	Spleen	NA	1	1	1	0	3	-4.97531	-7.34898	4.93997	3.54165	4.09534	6.63436	NA	NA	6.5144e-07	1.9973e-13	7.81329e-07	0.000397631	4.21552e-05	3.25912e-11	NA	NA	0.00019515	4.01324e-10	0.000709707	0.0985065	0.0107642	6.65329e-08	NA	NA
ZNF3	0.999989	0.965181	Liver	0.996147	Stomach	NA	1	1	1	0	3	-4.97531	-7.34898	4.93997	3.54165	-4.09534	-6.63436	NA	NA	6.5144e-07	1.9973e-13	7.81329e-07	0.000397631	4.21552e-05	3.25912e-11	NA	NA	0.00019515	4.01324e-10	0.000709707	0.0985065	0.0104559	5.0892e-08	NA	NA
ZNF3	0.999989	0.965181	Liver	0.995769	Testis	NA	1	1	1	0	3	-4.97531	-7.34898	4.93997	3.54165	-4.09534	-6.63436	NA	NA	6.5144e-07	1.9973e-13	7.81329e-07	0.000397631	4.21552e-05	3.25912e-11	NA	NA	0.00019515	4.01324e-10	0.000709707	0.0985065	0.0144281	8.84478e-08	NA	NA
ZNF3	0.999989	0.965181	Liver	0.900773	Thyroid	NA	1	1	1	0	3	-4.97531	-7.34898	4.93997	3.54165	3.56214	2.89201	NA	NA	6.5144e-07	1.9973e-13	7.81329e-07	0.000397631	0.000367847	0.00382782	NA	NA	0.00019515	4.01324e-10	0.000709707	0.0985065	0.051058	0.287644	NA	NA
ZNF3	0.999989	0.965181	Liver	0.995373	Whole_Blood	NA	1	1	1	0	3	-4.97531	-7.34898	4.93997	3.54165	-4.09534	-6.63436	NA	NA	6.5144e-07	1.9973e-13	7.81329e-07	0.000397631	4.21552e-05	3.25912e-11	NA	NA	0.00019515	4.01324e-10	0.000709707	0.0985065	0.0124021	5.96093e-08	NA	NA
ZNF3	0.999989	0.965181	Liver	0.995893	smultixcan	NA	1	1	1	0	3	-4.97531	-7.34898	4.93997	3.54165	-0.341278	-0.552863	NA	NA	6.5144e-07	1.9973e-13	7.81329e-07	0.000397631	4.21552e-05	3.25912e-11	NA	NA	0.00019515	4.01324e-10	0.000709707	0.0985065	0.0115277	5.77095e-08	NA	NA
ZNF3	0.999989	0.971802	Muscle_Skeletal	0.996162	Adipose_Visceral_Omentum	NA	1	1	1	0	3	-4.97531	-7.34898	4.93997	3.54165	4.09534	6.63436	NA	NA	6.5144e-07	1.9973e-13	7.81329e-07	0.000397631	4.21552e-05	3.25912e-11	NA	NA	0.00019515	4.01324e-10	0.000839573	0.0903748	0.0113951	4.89746e-08	NA	NA
ZNF3	0.999989	0.971802	Muscle_Skeletal	0.995545	Artery_Aorta	NA	1	1	1	0	3	-4.97531	-7.34898	4.93997	3.54165	4.09534	6.63436	NA	NA	6.5144e-07	1.9973e-13	7.81329e-07	0.000397631	4.21552e-05	3.25912e-11	NA	NA	0.00019515	4.01324e-10	0.000839573	0.0903748	0.0136924	5.18355e-08	NA	NA
ZNF3	0.999989	0.971802	Muscle_Skeletal	0.995365	Artery_Coronary	NA	1	1	1	0	3	-4.97531	-7.34898	4.93997	3.54165	-4.09534	-6.63436	NA	NA	6.5144e-07	1.9973e-13	7.81329e-07	0.000397631	4.21552e-05	3.25912e-11	NA	NA	0.00019515	4.01324e-10	0.000839573	0.0903748	0.0124318	7.21742e-08	NA	NA
ZNF3	0.999989	0.971802	Muscle_Skeletal	0.996376	Brain_Amygdala	NA	1	1	1	0	3	-4.97531	-7.34898	4.93997	3.54165	-4.09534	-6.63436	NA	NA	6.5144e-07	1.9973e-13	7.81329e-07	0.000397631	4.21552e-05	3.25912e-11	NA	NA	0.00019515	4.01324e-10	0.000839573	0.0903748	0.0124218	5.8273e-08	NA	NA
ZNF3	0.999989	0.971802	Muscle_Skeletal	0.995123	Brain_Caudate_basal_ganglia	NA	1	1	1	0	3	-4.97531	-7.34898	4.93997	3.54165	4.09534	6.63436	NA	NA	6.5144e-07	1.9973e-13	7.81329e-07	0.000397631	4.21552e-05	3.25912e-11	NA	NA	0.00019515	4.01324e-10	0.000839573	0.0903748	0.0123236	5.35208e-08	NA	NA
ZNF3	0.999989	0.971802	Muscle_Skeletal	0.996345	Brain_Cerebellar_Hemisphere	NA	1	1	1	0	3	-4.97531	-7.34898	4.93997	3.54165	4.09534	6.63436	NA	NA	6.5144e-07	1.9973e-13	7.81329e-07	0.000397631	4.21552e-05	3.25912e-11	NA	NA	0.00019515	4.01324e-10	0.000839573	0.0903748	0.0125592	6.65023e-08	NA	NA
ZNF3	0.999989	0.971802	Muscle_Skeletal	0.996894	Brain_Cerebellum	NA	1	1	1	0	3	-4.97531	-7.34898	4.93997	3.54165	4.09534	6.63436	NA	NA	6.5144e-07	1.9973e-13	7.81329e-07	0.000397631	4.21552e-05	3.25912e-11	NA	NA	0.00019515	4.01324e-10	0.000839573	0.0903748	0.0124932	6.44232e-08	NA	NA
ZNF3	0.999989	0.971802	Muscle_Skeletal	0.996715	Brain_Cortex	NA	1	1	1	0	3	-4.97531	-7.34898	4.93997	3.54165	4.09534	6.63436	NA	NA	6.5144e-07	1.9973e-13	7.81329e-07	0.000397631	4.21552e-05	3.25912e-11	NA	NA	0.00019515	4.01324e-10	0.000839573	0.0903748	0.0122421	5.86865e-08	NA	NA
ZNF3	0.999989	0.971802	Muscle_Skeletal	0.996224	Brain_Frontal_Cortex_BA9	NA	1	1	1	0	3	-4.97531	-7.34898	4.93997	3.54165	-4.09534	-6.63436	NA	NA	6.5144e-07	1.9973e-13	7.81329e-07	0.000397631	4.21552e-05	3.25912e-11	NA	NA	0.00019515	4.01324e-10	0.000839573	0.0903748	0.0131571	7.73211e-08	NA	NA
ZNF3	0.999989	0.971802	Muscle_Skeletal	0.996478	Breast_Mammary_Tissue	NA	1	1	1	0	3	-4.97531	-7.34898	4.93997	3.54165	-4.09534	-6.63436	NA	NA	6.5144e-07	1.9973e-13	7.81329e-07	0.000397631	4.21552e-05	3.25912e-11	NA	NA	0.00019515	4.01324e-10	0.000839573	0.0903748	0.0107589	4.99623e-08	NA	NA
ZNF3	0.999989	0.971802	Muscle_Skeletal	0.996135	Cells_EBV-transformed_lymphocytes	NA	1	1	1	0	3	-4.97531	-7.34898	4.93997	3.54165	-4.09534	-6.63436	NA	NA	6.5144e-07	1.9973e-13	7.81329e-07	0.000397631	4.21552e-05	3.25912e-11	NA	NA	0.00019515	4.01324e-10	0.000839573	0.0903748	0.0116408	5.82634e-08	NA	NA
ZNF3	0.999989	0.971802	Muscle_Skeletal	0.995475	Colon_Sigmoid	NA	1	1	1	0	3	-4.97531	-7.34898	4.93997	3.54165	-4.09534	-6.63436	NA	NA	6.5144e-07	1.9973e-13	7.81329e-07	0.000397631	4.21552e-05	3.25912e-11	NA	NA	0.00019515	4.01324e-10	0.000839573	0.0903748	0.0132897	5.56331e-08	NA	NA
ZNF3	0.999989	0.971802	Muscle_Skeletal	0.996243	Esophagus_Gastroesophageal_Junction	NA	1	1	1	0	3	-4.97531	-7.34898	4.93997	3.54165	4.09534	6.63436	NA	NA	6.5144e-07	1.9973e-13	7.81329e-07	0.000397631	4.21552e-05	3.25912e-11	NA	NA	0.00019515	4.01324e-10	0.000839573	0.0903748	0.0132418	6.87205e-08	NA	NA
ZNF3	0.999989	0.971802	Muscle_Skeletal	0.996344	Heart_Atrial_Appendage	NA	1	1	1	0	3	-4.97531	-7.34898	4.93997	3.54165	4.09534	6.63436	NA	NA	6.5144e-07	1.9973e-13	7.81329e-07	0.000397631	4.21552e-05	3.25912e-11	NA	NA	0.00019515	4.01324e-10	0.000839573	0.0903748	0.0127638	6.0972e-08	NA	NA
ZNF3	0.999989	0.971802	Muscle_Skeletal	0.996078	Lung	NA	1	1	1	0	3	-4.97531	-7.34898	4.93997	3.54165	-4.09534	-6.63436	NA	NA	6.5144e-07	1.9973e-13	7.81329e-07	0.000397631	4.21552e-05	3.25912e-11	NA	NA	0.00019515	4.01324e-10	0.000839573	0.0903748	0.00920013	6.31325e-08	NA	NA
ZNF3	0.999989	0.971802	Muscle_Skeletal	0.900983	Muscle_Skeletal	NA	1	1	1	0	3	-4.97531	-7.34898	4.93997	3.54165	3.56214	2.89201	NA	NA	6.5144e-07	1.9973e-13	7.81329e-07	0.000397631	0.000367847	0.00382782	NA	NA	0.00019515	4.01324e-10	0.000839573	0.0903748	0.055083	0.304211	NA	NA
ZNF3	0.999989	0.971802	Muscle_Skeletal	0.994974	Nerve_Tibial	NA	1	1	1	0	3	-4.97531	-7.34898	4.93997	3.54165	-4.09534	-6.63436	NA	NA	6.5144e-07	1.9973e-13	7.81329e-07	0.000397631	4.21552e-05	3.25912e-11	NA	NA	0.00019515	4.01324e-10	0.000839573	0.0903748	0.0118585	6.86696e-08	NA	NA
ZNF3	0.999989	0.971802	Muscle_Skeletal	0.995759	Ovary	NA	1	1	1	0	3	-4.97531	-7.34898	4.93997	3.54165	-4.09534	-6.63436	NA	NA	6.5144e-07	1.9973e-13	7.81329e-07	0.000397631	4.21552e-05	3.25912e-11	NA	NA	0.00019515	4.01324e-10	0.000839573	0.0903748	0.0123337	6.38001e-08	NA	NA
ZNF3	0.999989	0.971802	Muscle_Skeletal	0.996003	Pancreas	NA	1	1	1	0	3	-4.97531	-7.34898	4.93997	3.54165	-4.09534	-6.63436	NA	NA	6.5144e-07	1.9973e-13	7.81329e-07	0.000397631	4.21552e-05	3.25912e-11	NA	NA	0.00019515	4.01324e-10	0.000839573	0.0903748	0.0110188	7.43257e-08	NA	NA
ZNF3	0.999989	0.971802	Muscle_Skeletal	0.995996	Prostate	NA	1	1	1	0	3	-4.97531	-7.34898	4.93997	3.54165	4.09534	6.63436	NA	NA	6.5144e-07	1.9973e-13	7.81329e-07	0.000397631	4.21552e-05	3.25912e-11	NA	NA	0.00019515	4.01324e-10	0.000839573	0.0903748	0.0119688	5.57195e-08	NA	NA
ZNF3	0.999989	0.971802	Muscle_Skeletal	0.996554	Skin_Not_Sun_Exposed_Suprapubic	NA	1	1	1	0	3	-4.97531	-7.34898	4.93997	3.54165	4.09534	6.63436	NA	NA	6.5144e-07	1.9973e-13	7.81329e-07	0.000397631	4.21552e-05	3.25912e-11	NA	NA	0.00019515	4.01324e-10	0.000839573	0.0903748	0.0105163	5.98803e-08	NA	NA
ZNF3	0.999989	0.971802	Muscle_Skeletal	0.924501	Skin_Sun_Exposed_Lower_leg	NA	1	1	1	0	3	-4.97531	-7.34898	4.93997	3.54165	3.56214	2.89201	NA	NA	6.5144e-07	1.9973e-13	7.81329e-07	0.000397631	0.000367847	0.00382782	NA	NA	0.00019515	4.01324e-10	0.000839573	0.0903748	0.0466058	0.289993	NA	NA
ZNF3	0.999989	0.971802	Muscle_Skeletal	0.994728	Spleen	NA	1	1	1	0	3	-4.97531	-7.34898	4.93997	3.54165	4.09534	6.63436	NA	NA	6.5144e-07	1.9973e-13	7.81329e-07	0.000397631	4.21552e-05	3.25912e-11	NA	NA	0.00019515	4.01324e-10	0.000839573	0.0903748	0.0107642	6.65329e-08	NA	NA
ZNF3	0.999989	0.971802	Muscle_Skeletal	0.996147	Stomach	NA	1	1	1	0	3	-4.97531	-7.34898	4.93997	3.54165	-4.09534	-6.63436	NA	NA	6.5144e-07	1.9973e-13	7.81329e-07	0.000397631	4.21552e-05	3.25912e-11	NA	NA	0.00019515	4.01324e-10	0.000839573	0.0903748	0.0104559	5.0892e-08	NA	NA
ZNF3	0.999989	0.971802	Muscle_Skeletal	0.995769	Testis	NA	1	1	1	0	3	-4.97531	-7.34898	4.93997	3.54165	-4.09534	-6.63436	NA	NA	6.5144e-07	1.9973e-13	7.81329e-07	0.000397631	4.21552e-05	3.25912e-11	NA	NA	0.00019515	4.01324e-10	0.000839573	0.0903748	0.0144281	8.84478e-08	NA	NA
ZNF3	0.999989	0.971802	Muscle_Skeletal	0.900773	Thyroid	NA	1	1	1	0	3	-4.97531	-7.34898	4.93997	3.54165	3.56214	2.89201	NA	NA	6.5144e-07	1.9973e-13	7.81329e-07	0.000397631	0.000367847	0.00382782	NA	NA	0.00019515	4.01324e-10	0.000839573	0.0903748	0.051058	0.287644	NA	NA
ZNF3	0.999989	0.971802	Muscle_Skeletal	0.995373	Whole_Blood	NA	1	1	1	0	3	-4.97531	-7.34898	4.93997	3.54165	-4.09534	-6.63436	NA	NA	6.5144e-07	1.9973e-13	7.81329e-07	0.000397631	4.21552e-05	3.25912e-11	NA	NA	0.00019515	4.01324e-10	0.000839573	0.0903748	0.0124021	5.96093e-08	NA	NA
ZNF3	0.999989	0.971802	Muscle_Skeletal	0.995893	smultixcan	NA	1	1	1	0	3	-4.97531	-7.34898	4.93997	3.54165	-0.341278	-0.552863	NA	NA	6.5144e-07	1.9973e-13	7.81329e-07	0.000397631	4.21552e-05	3.25912e-11	NA	NA	0.00019515	4.01324e-10	0.000839573	0.0903748	0.0115277	5.77095e-08	NA	NA
ZNF3	0.999989	0.949626	Testis	0.996162	Adipose_Visceral_Omentum	NA	1	1	1	0	3	-4.97531	-7.34898	-2.63465	-4.87451	4.09534	6.63436	NA	NA	6.5144e-07	1.9973e-13	0.00842238	1.09081e-06	4.21552e-05	3.25912e-11	NA	NA	0.00019515	4.01324e-10	0.337981	0.00102093	0.0113951	4.89746e-08	NA	NA
ZNF3	0.999989	0.949626	Testis	0.995545	Artery_Aorta	NA	1	1	1	0	3	-4.97531	-7.34898	-2.63465	-4.87451	4.09534	6.63436	NA	NA	6.5144e-07	1.9973e-13	0.00842238	1.09081e-06	4.21552e-05	3.25912e-11	NA	NA	0.00019515	4.01324e-10	0.337981	0.00102093	0.0136924	5.18355e-08	NA	NA
ZNF3	0.999989	0.949626	Testis	0.995365	Artery_Coronary	NA	1	1	1	0	3	-4.97531	-7.34898	-2.63465	-4.87451	-4.09534	-6.63436	NA	NA	6.5144e-07	1.9973e-13	0.00842238	1.09081e-06	4.21552e-05	3.25912e-11	NA	NA	0.00019515	4.01324e-10	0.337981	0.00102093	0.0124318	7.21742e-08	NA	NA
ZNF3	0.999989	0.949626	Testis	0.996376	Brain_Amygdala	NA	1	1	1	0	3	-4.97531	-7.34898	-2.63465	-4.87451	-4.09534	-6.63436	NA	NA	6.5144e-07	1.9973e-13	0.00842238	1.09081e-06	4.21552e-05	3.25912e-11	NA	NA	0.00019515	4.01324e-10	0.337981	0.00102093	0.0124218	5.8273e-08	NA	NA
ZNF3	0.999989	0.949626	Testis	0.995123	Brain_Caudate_basal_ganglia	NA	1	1	1	0	3	-4.97531	-7.34898	-2.63465	-4.87451	4.09534	6.63436	NA	NA	6.5144e-07	1.9973e-13	0.00842238	1.09081e-06	4.21552e-05	3.25912e-11	NA	NA	0.00019515	4.01324e-10	0.337981	0.00102093	0.0123236	5.35208e-08	NA	NA
ZNF3	0.999989	0.949626	Testis	0.996345	Brain_Cerebellar_Hemisphere	NA	1	1	1	0	3	-4.97531	-7.34898	-2.63465	-4.87451	4.09534	6.63436	NA	NA	6.5144e-07	1.9973e-13	0.00842238	1.09081e-06	4.21552e-05	3.25912e-11	NA	NA	0.00019515	4.01324e-10	0.337981	0.00102093	0.0125592	6.65023e-08	NA	NA
ZNF3	0.999989	0.949626	Testis	0.996894	Brain_Cerebellum	NA	1	1	1	0	3	-4.97531	-7.34898	-2.63465	-4.87451	4.09534	6.63436	NA	NA	6.5144e-07	1.9973e-13	0.00842238	1.09081e-06	4.21552e-05	3.25912e-11	NA	NA	0.00019515	4.01324e-10	0.337981	0.00102093	0.0124932	6.44232e-08	NA	NA
ZNF3	0.999989	0.949626	Testis	0.996715	Brain_Cortex	NA	1	1	1	0	3	-4.97531	-7.34898	-2.63465	-4.87451	4.09534	6.63436	NA	NA	6.5144e-07	1.9973e-13	0.00842238	1.09081e-06	4.21552e-05	3.25912e-11	NA	NA	0.00019515	4.01324e-10	0.337981	0.00102093	0.0122421	5.86865e-08	NA	NA
ZNF3	0.999989	0.949626	Testis	0.996224	Brain_Frontal_Cortex_BA9	NA	1	1	1	0	3	-4.97531	-7.34898	-2.63465	-4.87451	-4.09534	-6.63436	NA	NA	6.5144e-07	1.9973e-13	0.00842238	1.09081e-06	4.21552e-05	3.25912e-11	NA	NA	0.00019515	4.01324e-10	0.337981	0.00102093	0.0131571	7.73211e-08	NA	NA
ZNF3	0.999989	0.949626	Testis	0.996478	Breast_Mammary_Tissue	NA	1	1	1	0	3	-4.97531	-7.34898	-2.63465	-4.87451	-4.09534	-6.63436	NA	NA	6.5144e-07	1.9973e-13	0.00842238	1.09081e-06	4.21552e-05	3.25912e-11	NA	NA	0.00019515	4.01324e-10	0.337981	0.00102093	0.0107589	4.99623e-08	NA	NA
ZNF3	0.999989	0.949626	Testis	0.996135	Cells_EBV-transformed_lymphocytes	NA	1	1	1	0	3	-4.97531	-7.34898	-2.63465	-4.87451	-4.09534	-6.63436	NA	NA	6.5144e-07	1.9973e-13	0.00842238	1.09081e-06	4.21552e-05	3.25912e-11	NA	NA	0.00019515	4.01324e-10	0.337981	0.00102093	0.0116408	5.82634e-08	NA	NA
ZNF3	0.999989	0.949626	Testis	0.995475	Colon_Sigmoid	NA	1	1	1	0	3	-4.97531	-7.34898	-2.63465	-4.87451	-4.09534	-6.63436	NA	NA	6.5144e-07	1.9973e-13	0.00842238	1.09081e-06	4.21552e-05	3.25912e-11	NA	NA	0.00019515	4.01324e-10	0.337981	0.00102093	0.0132897	5.56331e-08	NA	NA
ZNF3	0.999989	0.949626	Testis	0.996243	Esophagus_Gastroesophageal_Junction	NA	1	1	1	0	3	-4.97531	-7.34898	-2.63465	-4.87451	4.09534	6.63436	NA	NA	6.5144e-07	1.9973e-13	0.00842238	1.09081e-06	4.21552e-05	3.25912e-11	NA	NA	0.00019515	4.01324e-10	0.337981	0.00102093	0.0132418	6.87205e-08	NA	NA
ZNF3	0.999989	0.949626	Testis	0.996344	Heart_Atrial_Appendage	NA	1	1	1	0	3	-4.97531	-7.34898	-2.63465	-4.87451	4.09534	6.63436	NA	NA	6.5144e-07	1.9973e-13	0.00842238	1.09081e-06	4.21552e-05	3.25912e-11	NA	NA	0.00019515	4.01324e-10	0.337981	0.00102093	0.0127638	6.0972e-08	NA	NA
ZNF3	0.999989	0.949626	Testis	0.996078	Lung	NA	1	1	1	0	3	-4.97531	-7.34898	-2.63465	-4.87451	-4.09534	-6.63436	NA	NA	6.5144e-07	1.9973e-13	0.00842238	1.09081e-06	4.21552e-05	3.25912e-11	NA	NA	0.00019515	4.01324e-10	0.337981	0.00102093	0.00920013	6.31325e-08	NA	NA
ZNF3	0.999989	0.949626	Testis	0.900983	Muscle_Skeletal	NA	1	1	1	0	3	-4.97531	-7.34898	-2.63465	-4.87451	3.56214	2.89201	NA	NA	6.5144e-07	1.9973e-13	0.00842238	1.09081e-06	0.000367847	0.00382782	NA	NA	0.00019515	4.01324e-10	0.337981	0.00102093	0.055083	0.304211	NA	NA
ZNF3	0.999989	0.949626	Testis	0.994974	Nerve_Tibial	NA	1	1	1	0	3	-4.97531	-7.34898	-2.63465	-4.87451	-4.09534	-6.63436	NA	NA	6.5144e-07	1.9973e-13	0.00842238	1.09081e-06	4.21552e-05	3.25912e-11	NA	NA	0.00019515	4.01324e-10	0.337981	0.00102093	0.0118585	6.86696e-08	NA	NA
ZNF3	0.999989	0.949626	Testis	0.995759	Ovary	NA	1	1	1	0	3	-4.97531	-7.34898	-2.63465	-4.87451	-4.09534	-6.63436	NA	NA	6.5144e-07	1.9973e-13	0.00842238	1.09081e-06	4.21552e-05	3.25912e-11	NA	NA	0.00019515	4.01324e-10	0.337981	0.00102093	0.0123337	6.38001e-08	NA	NA
ZNF3	0.999989	0.949626	Testis	0.996003	Pancreas	NA	1	1	1	0	3	-4.97531	-7.34898	-2.63465	-4.87451	-4.09534	-6.63436	NA	NA	6.5144e-07	1.9973e-13	0.00842238	1.09081e-06	4.21552e-05	3.25912e-11	NA	NA	0.00019515	4.01324e-10	0.337981	0.00102093	0.0110188	7.43257e-08	NA	NA
ZNF3	0.999989	0.949626	Testis	0.995996	Prostate	NA	1	1	1	0	3	-4.97531	-7.34898	-2.63465	-4.87451	4.09534	6.63436	NA	NA	6.5144e-07	1.9973e-13	0.00842238	1.09081e-06	4.21552e-05	3.25912e-11	NA	NA	0.00019515	4.01324e-10	0.337981	0.00102093	0.0119688	5.57195e-08	NA	NA
ZNF3	0.999989	0.949626	Testis	0.996554	Skin_Not_Sun_Exposed_Suprapubic	NA	1	1	1	0	3	-4.97531	-7.34898	-2.63465	-4.87451	4.09534	6.63436	NA	NA	6.5144e-07	1.9973e-13	0.00842238	1.09081e-06	4.21552e-05	3.25912e-11	NA	NA	0.00019515	4.01324e-10	0.337981	0.00102093	0.0105163	5.98803e-08	NA	NA
ZNF3	0.999989	0.949626	Testis	0.924501	Skin_Sun_Exposed_Lower_leg	NA	1	1	1	0	3	-4.97531	-7.34898	-2.63465	-4.87451	3.56214	2.89201	NA	NA	6.5144e-07	1.9973e-13	0.00842238	1.09081e-06	0.000367847	0.00382782	NA	NA	0.00019515	4.01324e-10	0.337981	0.00102093	0.0466058	0.289993	NA	NA
ZNF3	0.999989	0.949626	Testis	0.994728	Spleen	NA	1	1	1	0	3	-4.97531	-7.34898	-2.63465	-4.87451	4.09534	6.63436	NA	NA	6.5144e-07	1.9973e-13	0.00842238	1.09081e-06	4.21552e-05	3.25912e-11	NA	NA	0.00019515	4.01324e-10	0.337981	0.00102093	0.0107642	6.65329e-08	NA	NA
ZNF3	0.999989	0.949626	Testis	0.996147	Stomach	NA	1	1	1	0	3	-4.97531	-7.34898	-2.63465	-4.87451	-4.09534	-6.63436	NA	NA	6.5144e-07	1.9973e-13	0.00842238	1.09081e-06	4.21552e-05	3.25912e-11	NA	NA	0.00019515	4.01324e-10	0.337981	0.00102093	0.0104559	5.0892e-08	NA	NA
ZNF3	0.999989	0.949626	Testis	0.995769	Testis	NA	1	1	1	0	3	-4.97531	-7.34898	-2.63465	-4.87451	-4.09534	-6.63436	NA	NA	6.5144e-07	1.9973e-13	0.00842238	1.09081e-06	4.21552e-05	3.25912e-11	NA	NA	0.00019515	4.01324e-10	0.337981	0.00102093	0.0144281	8.84478e-08	NA	NA
ZNF3	0.999989	0.949626	Testis	0.900773	Thyroid	NA	1	1	1	0	3	-4.97531	-7.34898	-2.63465	-4.87451	3.56214	2.89201	NA	NA	6.5144e-07	1.9973e-13	0.00842238	1.09081e-06	0.000367847	0.00382782	NA	NA	0.00019515	4.01324e-10	0.337981	0.00102093	0.051058	0.287644	NA	NA
ZNF3	0.999989	0.949626	Testis	0.995373	Whole_Blood	NA	1	1	1	0	3	-4.97531	-7.34898	-2.63465	-4.87451	-4.09534	-6.63436	NA	NA	6.5144e-07	1.9973e-13	0.00842238	1.09081e-06	4.21552e-05	3.25912e-11	NA	NA	0.00019515	4.01324e-10	0.337981	0.00102093	0.0124021	5.96093e-08	NA	NA
ZNF3	0.999989	0.949626	Testis	0.995893	smultixcan	NA	1	1	1	0	3	-4.97531	-7.34898	-2.63465	-4.87451	-0.341278	-0.552863	NA	NA	6.5144e-07	1.9973e-13	0.00842238	1.09081e-06	4.21552e-05	3.25912e-11	NA	NA	0.00019515	4.01324e-10	0.337981	0.00102093	0.0115277	5.77095e-08	NA	NA
ZNF3	0.999989	0.998091	Thyroid	0.996162	Adipose_Visceral_Omentum	NA	1	1	1	0	3	-4.97531	-7.34898	-4.4446	-6.62926	4.09534	6.63436	NA	NA	6.5144e-07	1.9973e-13	8.80537e-06	3.3737e-11	4.21552e-05	3.25912e-11	NA	NA	0.00019515	4.01324e-10	0.0056845	9.33302e-08	0.0113951	4.89746e-08	NA	NA
ZNF3	0.999989	0.998091	Thyroid	0.995545	Artery_Aorta	NA	1	1	1	0	3	-4.97531	-7.34898	-4.4446	-6.62926	4.09534	6.63436	NA	NA	6.5144e-07	1.9973e-13	8.80537e-06	3.3737e-11	4.21552e-05	3.25912e-11	NA	NA	0.00019515	4.01324e-10	0.0056845	9.33302e-08	0.0136924	5.18355e-08	NA	NA
ZNF3	0.999989	0.998091	Thyroid	0.995365	Artery_Coronary	NA	1	1	1	0	3	-4.97531	-7.34898	-4.4446	-6.62926	-4.09534	-6.63436	NA	NA	6.5144e-07	1.9973e-13	8.80537e-06	3.3737e-11	4.21552e-05	3.25912e-11	NA	NA	0.00019515	4.01324e-10	0.0056845	9.33302e-08	0.0124318	7.21742e-08	NA	NA
ZNF3	0.999989	0.998091	Thyroid	0.996376	Brain_Amygdala	NA	1	1	1	0	3	-4.97531	-7.34898	-4.4446	-6.62926	-4.09534	-6.63436	NA	NA	6.5144e-07	1.9973e-13	8.80537e-06	3.3737e-11	4.21552e-05	3.25912e-11	NA	NA	0.00019515	4.01324e-10	0.0056845	9.33302e-08	0.0124218	5.8273e-08	NA	NA
ZNF3	0.999989	0.998091	Thyroid	0.995123	Brain_Caudate_basal_ganglia	NA	1	1	1	0	3	-4.97531	-7.34898	-4.4446	-6.62926	4.09534	6.63436	NA	NA	6.5144e-07	1.9973e-13	8.80537e-06	3.3737e-11	4.21552e-05	3.25912e-11	NA	NA	0.00019515	4.01324e-10	0.0056845	9.33302e-08	0.0123236	5.35208e-08	NA	NA
ZNF3	0.999989	0.998091	Thyroid	0.996345	Brain_Cerebellar_Hemisphere	NA	1	1	1	0	3	-4.97531	-7.34898	-4.4446	-6.62926	4.09534	6.63436	NA	NA	6.5144e-07	1.9973e-13	8.80537e-06	3.3737e-11	4.21552e-05	3.25912e-11	NA	NA	0.00019515	4.01324e-10	0.0056845	9.33302e-08	0.0125592	6.65023e-08	NA	NA
ZNF3	0.999989	0.998091	Thyroid	0.996894	Brain_Cerebellum	NA	1	1	1	0	3	-4.97531	-7.34898	-4.4446	-6.62926	4.09534	6.63436	NA	NA	6.5144e-07	1.9973e-13	8.80537e-06	3.3737e-11	4.21552e-05	3.25912e-11	NA	NA	0.00019515	4.01324e-10	0.0056845	9.33302e-08	0.0124932	6.44232e-08	NA	NA
ZNF3	0.999989	0.998091	Thyroid	0.996715	Brain_Cortex	NA	1	1	1	0	3	-4.97531	-7.34898	-4.4446	-6.62926	4.09534	6.63436	NA	NA	6.5144e-07	1.9973e-13	8.80537e-06	3.3737e-11	4.21552e-05	3.25912e-11	NA	NA	0.00019515	4.01324e-10	0.0056845	9.33302e-08	0.0122421	5.86865e-08	NA	NA
ZNF3	0.999989	0.998091	Thyroid	0.996224	Brain_Frontal_Cortex_BA9	NA	1	1	1	0	3	-4.97531	-7.34898	-4.4446	-6.62926	-4.09534	-6.63436	NA	NA	6.5144e-07	1.9973e-13	8.80537e-06	3.3737e-11	4.21552e-05	3.25912e-11	NA	NA	0.00019515	4.01324e-10	0.0056845	9.33302e-08	0.0131571	7.73211e-08	NA	NA
ZNF3	0.999989	0.998091	Thyroid	0.996478	Breast_Mammary_Tissue	NA	1	1	1	0	3	-4.97531	-7.34898	-4.4446	-6.62926	-4.09534	-6.63436	NA	NA	6.5144e-07	1.9973e-13	8.80537e-06	3.3737e-11	4.21552e-05	3.25912e-11	NA	NA	0.00019515	4.01324e-10	0.0056845	9.33302e-08	0.0107589	4.99623e-08	NA	NA
ZNF3	0.999989	0.998091	Thyroid	0.996135	Cells_EBV-transformed_lymphocytes	NA	1	1	1	0	3	-4.97531	-7.34898	-4.4446	-6.62926	-4.09534	-6.63436	NA	NA	6.5144e-07	1.9973e-13	8.80537e-06	3.3737e-11	4.21552e-05	3.25912e-11	NA	NA	0.00019515	4.01324e-10	0.0056845	9.33302e-08	0.0116408	5.82634e-08	NA	NA
ZNF3	0.999989	0.998091	Thyroid	0.995475	Colon_Sigmoid	NA	1	1	1	0	3	-4.97531	-7.34898	-4.4446	-6.62926	-4.09534	-6.63436	NA	NA	6.5144e-07	1.9973e-13	8.80537e-06	3.3737e-11	4.21552e-05	3.25912e-11	NA	NA	0.00019515	4.01324e-10	0.0056845	9.33302e-08	0.0132897	5.56331e-08	NA	NA
ZNF3	0.999989	0.998091	Thyroid	0.996243	Esophagus_Gastroesophageal_Junction	NA	1	1	1	0	3	-4.97531	-7.34898	-4.4446	-6.62926	4.09534	6.63436	NA	NA	6.5144e-07	1.9973e-13	8.80537e-06	3.3737e-11	4.21552e-05	3.25912e-11	NA	NA	0.00019515	4.01324e-10	0.0056845	9.33302e-08	0.0132418	6.87205e-08	NA	NA
ZNF3	0.999989	0.998091	Thyroid	0.996344	Heart_Atrial_Appendage	NA	1	1	1	0	3	-4.97531	-7.34898	-4.4446	-6.62926	4.09534	6.63436	NA	NA	6.5144e-07	1.9973e-13	8.80537e-06	3.3737e-11	4.21552e-05	3.25912e-11	NA	NA	0.00019515	4.01324e-10	0.0056845	9.33302e-08	0.0127638	6.0972e-08	NA	NA
ZNF3	0.999989	0.998091	Thyroid	0.996078	Lung	NA	1	1	1	0	3	-4.97531	-7.34898	-4.4446	-6.62926	-4.09534	-6.63436	NA	NA	6.5144e-07	1.9973e-13	8.80537e-06	3.3737e-11	4.21552e-05	3.25912e-11	NA	NA	0.00019515	4.01324e-10	0.0056845	9.33302e-08	0.00920013	6.31325e-08	NA	NA
ZNF3	0.999989	0.998091	Thyroid	0.900983	Muscle_Skeletal	NA	1	1	1	0	3	-4.97531	-7.34898	-4.4446	-6.62926	3.56214	2.89201	NA	NA	6.5144e-07	1.9973e-13	8.80537e-06	3.3737e-11	0.000367847	0.00382782	NA	NA	0.00019515	4.01324e-10	0.0056845	9.33302e-08	0.055083	0.304211	NA	NA
ZNF3	0.999989	0.998091	Thyroid	0.994974	Nerve_Tibial	NA	1	1	1	0	3	-4.97531	-7.34898	-4.4446	-6.62926	-4.09534	-6.63436	NA	NA	6.5144e-07	1.9973e-13	8.80537e-06	3.3737e-11	4.21552e-05	3.25912e-11	NA	NA	0.00019515	4.01324e-10	0.0056845	9.33302e-08	0.0118585	6.86696e-08	NA	NA
ZNF3	0.999989	0.998091	Thyroid	0.995759	Ovary	NA	1	1	1	0	3	-4.97531	-7.34898	-4.4446	-6.62926	-4.09534	-6.63436	NA	NA	6.5144e-07	1.9973e-13	8.80537e-06	3.3737e-11	4.21552e-05	3.25912e-11	NA	NA	0.00019515	4.01324e-10	0.0056845	9.33302e-08	0.0123337	6.38001e-08	NA	NA
ZNF3	0.999989	0.998091	Thyroid	0.996003	Pancreas	NA	1	1	1	0	3	-4.97531	-7.34898	-4.4446	-6.62926	-4.09534	-6.63436	NA	NA	6.5144e-07	1.9973e-13	8.80537e-06	3.3737e-11	4.21552e-05	3.25912e-11	NA	NA	0.00019515	4.01324e-10	0.0056845	9.33302e-08	0.0110188	7.43257e-08	NA	NA
ZNF3	0.999989	0.998091	Thyroid	0.995996	Prostate	NA	1	1	1	0	3	-4.97531	-7.34898	-4.4446	-6.62926	4.09534	6.63436	NA	NA	6.5144e-07	1.9973e-13	8.80537e-06	3.3737e-11	4.21552e-05	3.25912e-11	NA	NA	0.00019515	4.01324e-10	0.0056845	9.33302e-08	0.0119688	5.57195e-08	NA	NA
ZNF3	0.999989	0.998091	Thyroid	0.996554	Skin_Not_Sun_Exposed_Suprapubic	NA	1	1	1	0	3	-4.97531	-7.34898	-4.4446	-6.62926	4.09534	6.63436	NA	NA	6.5144e-07	1.9973e-13	8.80537e-06	3.3737e-11	4.21552e-05	3.25912e-11	NA	NA	0.00019515	4.01324e-10	0.0056845	9.33302e-08	0.0105163	5.98803e-08	NA	NA
ZNF3	0.999989	0.998091	Thyroid	0.924501	Skin_Sun_Exposed_Lower_leg	NA	1	1	1	0	3	-4.97531	-7.34898	-4.4446	-6.62926	3.56214	2.89201	NA	NA	6.5144e-07	1.9973e-13	8.80537e-06	3.3737e-11	0.000367847	0.00382782	NA	NA	0.00019515	4.01324e-10	0.0056845	9.33302e-08	0.0466058	0.289993	NA	NA
ZNF3	0.999989	0.998091	Thyroid	0.994728	Spleen	NA	1	1	1	0	3	-4.97531	-7.34898	-4.4446	-6.62926	4.09534	6.63436	NA	NA	6.5144e-07	1.9973e-13	8.80537e-06	3.3737e-11	4.21552e-05	3.25912e-11	NA	NA	0.00019515	4.01324e-10	0.0056845	9.33302e-08	0.0107642	6.65329e-08	NA	NA
ZNF3	0.999989	0.998091	Thyroid	0.996147	Stomach	NA	1	1	1	0	3	-4.97531	-7.34898	-4.4446	-6.62926	-4.09534	-6.63436	NA	NA	6.5144e-07	1.9973e-13	8.80537e-06	3.3737e-11	4.21552e-05	3.25912e-11	NA	NA	0.00019515	4.01324e-10	0.0056845	9.33302e-08	0.0104559	5.0892e-08	NA	NA
ZNF3	0.999989	0.998091	Thyroid	0.995769	Testis	NA	1	1	1	0	3	-4.97531	-7.34898	-4.4446	-6.62926	-4.09534	-6.63436	NA	NA	6.5144e-07	1.9973e-13	8.80537e-06	3.3737e-11	4.21552e-05	3.25912e-11	NA	NA	0.00019515	4.01324e-10	0.0056845	9.33302e-08	0.0144281	8.84478e-08	NA	NA
ZNF3	0.999989	0.998091	Thyroid	0.900773	Thyroid	NA	1	1	1	0	3	-4.97531	-7.34898	-4.4446	-6.62926	3.56214	2.89201	NA	NA	6.5144e-07	1.9973e-13	8.80537e-06	3.3737e-11	0.000367847	0.00382782	NA	NA	0.00019515	4.01324e-10	0.0056845	9.33302e-08	0.051058	0.287644	NA	NA
ZNF3	0.999989	0.998091	Thyroid	0.995373	Whole_Blood	NA	1	1	1	0	3	-4.97531	-7.34898	-4.4446	-6.62926	-4.09534	-6.63436	NA	NA	6.5144e-07	1.9973e-13	8.80537e-06	3.3737e-11	4.21552e-05	3.25912e-11	NA	NA	0.00019515	4.01324e-10	0.0056845	9.33302e-08	0.0124021	5.96093e-08	NA	NA
ZNF3	0.999989	0.998091	Thyroid	0.995893	smultixcan	NA	1	1	1	0	3	-4.97531	-7.34898	-4.4446	-6.62926	-0.341278	-0.552863	NA	NA	6.5144e-07	1.9973e-13	8.80537e-06	3.3737e-11	4.21552e-05	3.25912e-11	NA	NA	0.00019515	4.01324e-10	0.0056845	9.33302e-08	0.0115277	5.77095e-08	NA	NA
ZNF3	0.999989	0.926841	Whole_Blood	0.996162	Adipose_Visceral_Omentum	NA	1	1	1	0	3	-4.97531	-7.34898	-3.15722	-3.30171	4.09534	6.63436	NA	NA	6.5144e-07	1.9973e-13	0.00159282	0.000960976	4.21552e-05	3.25912e-11	NA	NA	0.00019515	4.01324e-10	0.143354	0.153052	0.0113951	4.89746e-08	NA	NA
ZNF3	0.999989	0.926841	Whole_Blood	0.995545	Artery_Aorta	NA	1	1	1	0	3	-4.97531	-7.34898	-3.15722	-3.30171	4.09534	6.63436	NA	NA	6.5144e-07	1.9973e-13	0.00159282	0.000960976	4.21552e-05	3.25912e-11	NA	NA	0.00019515	4.01324e-10	0.143354	0.153052	0.0136924	5.18355e-08	NA	NA
ZNF3	0.999989	0.926841	Whole_Blood	0.995365	Artery_Coronary	NA	1	1	1	0	3	-4.97531	-7.34898	-3.15722	-3.30171	-4.09534	-6.63436	NA	NA	6.5144e-07	1.9973e-13	0.00159282	0.000960976	4.21552e-05	3.25912e-11	NA	NA	0.00019515	4.01324e-10	0.143354	0.153052	0.0124318	7.21742e-08	NA	NA
ZNF3	0.999989	0.926841	Whole_Blood	0.996376	Brain_Amygdala	NA	1	1	1	0	3	-4.97531	-7.34898	-3.15722	-3.30171	-4.09534	-6.63436	NA	NA	6.5144e-07	1.9973e-13	0.00159282	0.000960976	4.21552e-05	3.25912e-11	NA	NA	0.00019515	4.01324e-10	0.143354	0.153052	0.0124218	5.8273e-08	NA	NA
ZNF3	0.999989	0.926841	Whole_Blood	0.995123	Brain_Caudate_basal_ganglia	NA	1	1	1	0	3	-4.97531	-7.34898	-3.15722	-3.30171	4.09534	6.63436	NA	NA	6.5144e-07	1.9973e-13	0.00159282	0.000960976	4.21552e-05	3.25912e-11	NA	NA	0.00019515	4.01324e-10	0.143354	0.153052	0.0123236	5.35208e-08	NA	NA
ZNF3	0.999989	0.926841	Whole_Blood	0.996345	Brain_Cerebellar_Hemisphere	NA	1	1	1	0	3	-4.97531	-7.34898	-3.15722	-3.30171	4.09534	6.63436	NA	NA	6.5144e-07	1.9973e-13	0.00159282	0.000960976	4.21552e-05	3.25912e-11	NA	NA	0.00019515	4.01324e-10	0.143354	0.153052	0.0125592	6.65023e-08	NA	NA
ZNF3	0.999989	0.926841	Whole_Blood	0.996894	Brain_Cerebellum	NA	1	1	1	0	3	-4.97531	-7.34898	-3.15722	-3.30171	4.09534	6.63436	NA	NA	6.5144e-07	1.9973e-13	0.00159282	0.000960976	4.21552e-05	3.25912e-11	NA	NA	0.00019515	4.01324e-10	0.143354	0.153052	0.0124932	6.44232e-08	NA	NA
ZNF3	0.999989	0.926841	Whole_Blood	0.996715	Brain_Cortex	NA	1	1	1	0	3	-4.97531	-7.34898	-3.15722	-3.30171	4.09534	6.63436	NA	NA	6.5144e-07	1.9973e-13	0.00159282	0.000960976	4.21552e-05	3.25912e-11	NA	NA	0.00019515	4.01324e-10	0.143354	0.153052	0.0122421	5.86865e-08	NA	NA
ZNF3	0.999989	0.926841	Whole_Blood	0.996224	Brain_Frontal_Cortex_BA9	NA	1	1	1	0	3	-4.97531	-7.34898	-3.15722	-3.30171	-4.09534	-6.63436	NA	NA	6.5144e-07	1.9973e-13	0.00159282	0.000960976	4.21552e-05	3.25912e-11	NA	NA	0.00019515	4.01324e-10	0.143354	0.153052	0.0131571	7.73211e-08	NA	NA
ZNF3	0.999989	0.926841	Whole_Blood	0.996478	Breast_Mammary_Tissue	NA	1	1	1	0	3	-4.97531	-7.34898	-3.15722	-3.30171	-4.09534	-6.63436	NA	NA	6.5144e-07	1.9973e-13	0.00159282	0.000960976	4.21552e-05	3.25912e-11	NA	NA	0.00019515	4.01324e-10	0.143354	0.153052	0.0107589	4.99623e-08	NA	NA
ZNF3	0.999989	0.926841	Whole_Blood	0.996135	Cells_EBV-transformed_lymphocytes	NA	1	1	1	0	3	-4.97531	-7.34898	-3.15722	-3.30171	-4.09534	-6.63436	NA	NA	6.5144e-07	1.9973e-13	0.00159282	0.000960976	4.21552e-05	3.25912e-11	NA	NA	0.00019515	4.01324e-10	0.143354	0.153052	0.0116408	5.82634e-08	NA	NA
ZNF3	0.999989	0.926841	Whole_Blood	0.995475	Colon_Sigmoid	NA	1	1	1	0	3	-4.97531	-7.34898	-3.15722	-3.30171	-4.09534	-6.63436	NA	NA	6.5144e-07	1.9973e-13	0.00159282	0.000960976	4.21552e-05	3.25912e-11	NA	NA	0.00019515	4.01324e-10	0.143354	0.153052	0.0132897	5.56331e-08	NA	NA
ZNF3	0.999989	0.926841	Whole_Blood	0.996243	Esophagus_Gastroesophageal_Junction	NA	1	1	1	0	3	-4.97531	-7.34898	-3.15722	-3.30171	4.09534	6.63436	NA	NA	6.5144e-07	1.9973e-13	0.00159282	0.000960976	4.21552e-05	3.25912e-11	NA	NA	0.00019515	4.01324e-10	0.143354	0.153052	0.0132418	6.87205e-08	NA	NA
ZNF3	0.999989	0.926841	Whole_Blood	0.996344	Heart_Atrial_Appendage	NA	1	1	1	0	3	-4.97531	-7.34898	-3.15722	-3.30171	4.09534	6.63436	NA	NA	6.5144e-07	1.9973e-13	0.00159282	0.000960976	4.21552e-05	3.25912e-11	NA	NA	0.00019515	4.01324e-10	0.143354	0.153052	0.0127638	6.0972e-08	NA	NA
ZNF3	0.999989	0.926841	Whole_Blood	0.996078	Lung	NA	1	1	1	0	3	-4.97531	-7.34898	-3.15722	-3.30171	-4.09534	-6.63436	NA	NA	6.5144e-07	1.9973e-13	0.00159282	0.000960976	4.21552e-05	3.25912e-11	NA	NA	0.00019515	4.01324e-10	0.143354	0.153052	0.00920013	6.31325e-08	NA	NA
ZNF3	0.999989	0.926841	Whole_Blood	0.900983	Muscle_Skeletal	NA	1	1	1	0	3	-4.97531	-7.34898	-3.15722	-3.30171	3.56214	2.89201	NA	NA	6.5144e-07	1.9973e-13	0.00159282	0.000960976	0.000367847	0.00382782	NA	NA	0.00019515	4.01324e-10	0.143354	0.153052	0.055083	0.304211	NA	NA
ZNF3	0.999989	0.926841	Whole_Blood	0.994974	Nerve_Tibial	NA	1	1	1	0	3	-4.97531	-7.34898	-3.15722	-3.30171	-4.09534	-6.63436	NA	NA	6.5144e-07	1.9973e-13	0.00159282	0.000960976	4.21552e-05	3.25912e-11	NA	NA	0.00019515	4.01324e-10	0.143354	0.153052	0.0118585	6.86696e-08	NA	NA
ZNF3	0.999989	0.926841	Whole_Blood	0.995759	Ovary	NA	1	1	1	0	3	-4.97531	-7.34898	-3.15722	-3.30171	-4.09534	-6.63436	NA	NA	6.5144e-07	1.9973e-13	0.00159282	0.000960976	4.21552e-05	3.25912e-11	NA	NA	0.00019515	4.01324e-10	0.143354	0.153052	0.0123337	6.38001e-08	NA	NA
ZNF3	0.999989	0.926841	Whole_Blood	0.996003	Pancreas	NA	1	1	1	0	3	-4.97531	-7.34898	-3.15722	-3.30171	-4.09534	-6.63436	NA	NA	6.5144e-07	1.9973e-13	0.00159282	0.000960976	4.21552e-05	3.25912e-11	NA	NA	0.00019515	4.01324e-10	0.143354	0.153052	0.0110188	7.43257e-08	NA	NA
ZNF3	0.999989	0.926841	Whole_Blood	0.995996	Prostate	NA	1	1	1	0	3	-4.97531	-7.34898	-3.15722	-3.30171	4.09534	6.63436	NA	NA	6.5144e-07	1.9973e-13	0.00159282	0.000960976	4.21552e-05	3.25912e-11	NA	NA	0.00019515	4.01324e-10	0.143354	0.153052	0.0119688	5.57195e-08	NA	NA
ZNF3	0.999989	0.926841	Whole_Blood	0.996554	Skin_Not_Sun_Exposed_Suprapubic	NA	1	1	1	0	3	-4.97531	-7.34898	-3.15722	-3.30171	4.09534	6.63436	NA	NA	6.5144e-07	1.9973e-13	0.00159282	0.000960976	4.21552e-05	3.25912e-11	NA	NA	0.00019515	4.01324e-10	0.143354	0.153052	0.0105163	5.98803e-08	NA	NA
ZNF3	0.999989	0.926841	Whole_Blood	0.924501	Skin_Sun_Exposed_Lower_leg	NA	1	1	1	0	3	-4.97531	-7.34898	-3.15722	-3.30171	3.56214	2.89201	NA	NA	6.5144e-07	1.9973e-13	0.00159282	0.000960976	0.000367847	0.00382782	NA	NA	0.00019515	4.01324e-10	0.143354	0.153052	0.0466058	0.289993	NA	NA
ZNF3	0.999989	0.926841	Whole_Blood	0.994728	Spleen	NA	1	1	1	0	3	-4.97531	-7.34898	-3.15722	-3.30171	4.09534	6.63436	NA	NA	6.5144e-07	1.9973e-13	0.00159282	0.000960976	4.21552e-05	3.25912e-11	NA	NA	0.00019515	4.01324e-10	0.143354	0.153052	0.0107642	6.65329e-08	NA	NA
ZNF3	0.999989	0.926841	Whole_Blood	0.996147	Stomach	NA	1	1	1	0	3	-4.97531	-7.34898	-3.15722	-3.30171	-4.09534	-6.63436	NA	NA	6.5144e-07	1.9973e-13	0.00159282	0.000960976	4.21552e-05	3.25912e-11	NA	NA	0.00019515	4.01324e-10	0.143354	0.153052	0.0104559	5.0892e-08	NA	NA
ZNF3	0.999989	0.926841	Whole_Blood	0.995769	Testis	NA	1	1	1	0	3	-4.97531	-7.34898	-3.15722	-3.30171	-4.09534	-6.63436	NA	NA	6.5144e-07	1.9973e-13	0.00159282	0.000960976	4.21552e-05	3.25912e-11	NA	NA	0.00019515	4.01324e-10	0.143354	0.153052	0.0144281	8.84478e-08	NA	NA
ZNF3	0.999989	0.926841	Whole_Blood	0.900773	Thyroid	NA	1	1	1	0	3	-4.97531	-7.34898	-3.15722	-3.30171	3.56214	2.89201	NA	NA	6.5144e-07	1.9973e-13	0.00159282	0.000960976	0.000367847	0.00382782	NA	NA	0.00019515	4.01324e-10	0.143354	0.153052	0.051058	0.287644	NA	NA
ZNF3	0.999989	0.926841	Whole_Blood	0.995373	Whole_Blood	NA	1	1	1	0	3	-4.97531	-7.34898	-3.15722	-3.30171	-4.09534	-6.63436	NA	NA	6.5144e-07	1.9973e-13	0.00159282	0.000960976	4.21552e-05	3.25912e-11	NA	NA	0.00019515	4.01324e-10	0.143354	0.153052	0.0124021	5.96093e-08	NA	NA
ZNF3	0.999989	0.926841	Whole_Blood	0.995893	smultixcan	NA	1	1	1	0	3	-4.97531	-7.34898	-3.15722	-3.30171	-0.341278	-0.552863	NA	NA	6.5144e-07	1.9973e-13	0.00159282	0.000960976	4.21552e-05	3.25912e-11	NA	NA	0.00019515	4.01324e-10	0.143354	0.153052	0.0115277	5.77095e-08	NA	NA
ZSCAN21	0.999821	0.994403	Adipose_Subcutaneous	0.997065	Adipose_Subcutaneous	NA	1	1	1	0	3	-4.30284	-6.5074	-4.42806	-5.02312	-4.20641	-5.78019	NA	NA	1.6862e-05	7.6461e-11	9.50861e-06	5.08387e-07	2.59457e-05	7.46167e-09	NA	NA	0.00356562	7.68178e-08	0.00615825	0.000672393	0.00719968	9.51496e-06	NA	NA
ZSCAN21	0.999821	0.994403	Adipose_Subcutaneous	0.998392	Adipose_Visceral_Omentum	NA	1	1	1	0	3	-4.30284	-6.5074	-4.42806	-5.02312	4.43703	5.29113	NA	NA	1.6862e-05	7.6461e-11	9.50861e-06	5.08387e-07	9.12071e-06	1.21563e-07	NA	NA	0.00356562	7.68178e-08	0.00615825	0.000672393	0.00377507	0.000127316	NA	NA
ZSCAN21	0.999821	0.994403	Adipose_Subcutaneous	0.997468	Adrenal_Gland	NA	1	1	1	0	3	-4.30284	-6.5074	-4.42806	-5.02312	-4.39386	-5.27915	NA	NA	1.6862e-05	7.6461e-11	9.50861e-06	5.08387e-07	1.11356e-05	1.29782e-07	NA	NA	0.00356562	7.68178e-08	0.00615825	0.000672393	0.00601407	0.000177182	NA	NA
ZSCAN21	0.999821	0.994403	Adipose_Subcutaneous	0.996434	Artery_Aorta	NA	1	1	1	0	3	-4.30284	-6.5074	-4.42806	-5.02312	4.1827	5.66149	NA	NA	1.6862e-05	7.6461e-11	9.50861e-06	5.08387e-07	2.88065e-05	1.50062e-08	NA	NA	0.00356562	7.68178e-08	0.00615825	0.000672393	0.0104788	1.92772e-05	NA	NA
ZSCAN21	0.999821	0.994403	Adipose_Subcutaneous	0.998005	Artery_Coronary	NA	1	1	1	0	3	-4.30284	-6.5074	-4.42806	-5.02312	4.43183	5.65526	NA	NA	1.6862e-05	7.6461e-11	9.50861e-06	5.08387e-07	9.34381e-06	1.55609e-08	NA	NA	0.00356562	7.68178e-08	0.00615825	0.000672393	0.00442278	2.06761e-05	NA	NA
ZSCAN21	0.999821	0.994403	Adipose_Subcutaneous	0.998095	Artery_Tibial	NA	1	1	1	0	3	-4.30284	-6.5074	-4.42806	-5.02312	-4.46116	-6.82058	NA	NA	1.6862e-05	7.6461e-11	9.50861e-06	5.08387e-07	8.1518e-06	9.06743e-12	NA	NA	0.00356562	7.68178e-08	0.00615825	0.000672393	0.00431401	1.61486e-08	NA	NA
ZSCAN21	0.999821	0.994403	Adipose_Subcutaneous	0.998004	Brain_Amygdala	NA	1	1	1	0	3	-4.30284	-6.5074	-4.42806	-5.02312	4.38695	5.25143	NA	NA	1.6862e-05	7.6461e-11	9.50861e-06	5.08387e-07	1.14949e-05	1.50926e-07	NA	NA	0.00356562	7.68178e-08	0.00615825	0.000672393	0.00535721	0.00014842	NA	NA
ZSCAN21	0.999821	0.994403	Adipose_Subcutaneous	0.998595	Brain_Anterior_cingulate_cortex_BA24	NA	1	1	1	0	3	-4.30284	-6.5074	-4.42806	-5.02312	4.53939	5.55925	NA	NA	1.6862e-05	7.6461e-11	9.50861e-06	5.08387e-07	5.64179e-06	2.7093e-08	NA	NA	0.00356562	7.68178e-08	0.00615825	0.000672393	0.00420776	5.31631e-05	NA	NA
ZSCAN21	0.999821	0.994403	Adipose_Subcutaneous	0.998327	Brain_Caudate_basal_ganglia	NA	1	1	1	0	3	-4.30284	-6.5074	-4.42806	-5.02312	-4.33749	-6.19737	NA	NA	1.6862e-05	7.6461e-11	9.50861e-06	5.08387e-07	1.44117e-05	5.74137e-10	NA	NA	0.00356562	7.68178e-08	0.00615825	0.000672393	0.00655318	8.8738e-07	NA	NA
ZSCAN21	0.999821	0.994403	Adipose_Subcutaneous	0.998794	Brain_Cerebellar_Hemisphere	NA	1	1	1	0	3	-4.30284	-6.5074	-4.42806	-5.02312	4.4772	5.67886	NA	NA	1.6862e-05	7.6461e-11	9.50861e-06	5.08387e-07	7.56276e-06	1.35594e-08	NA	NA	0.00356562	7.68178e-08	0.00615825	0.000672393	0.00358601	1.84453e-05	NA	NA
ZSCAN21	0.999821	0.994403	Adipose_Subcutaneous	0.99716	Brain_Cerebellum	NA	1	1	1	0	3	-4.30284	-6.5074	-4.42806	-5.02312	4.13132	5.67859	NA	NA	1.6862e-05	7.6461e-11	9.50861e-06	5.08387e-07	3.60693e-05	1.3581e-08	NA	NA	0.00356562	7.68178e-08	0.00615825	0.000672393	0.0116565	1.82551e-05	NA	NA
ZSCAN21	0.999821	0.994403	Adipose_Subcutaneous	0.99898	Brain_Cortex	NA	1	1	1	0	3	-4.30284	-6.5074	-4.42806	-5.02312	4.48684	5.69515	NA	NA	1.6862e-05	7.6461e-11	9.50861e-06	5.08387e-07	7.22864e-06	1.23261e-08	NA	NA	0.00356562	7.68178e-08	0.00615825	0.000672393	0.00374149	1.61422e-05	NA	NA
ZSCAN21	0.999821	0.994403	Adipose_Subcutaneous	0.997937	Brain_Frontal_Cortex_BA9	NA	1	1	1	0	3	-4.30284	-6.5074	-4.42806	-5.02312	-4.36379	-5.17317	NA	NA	1.6862e-05	7.6461e-11	9.50861e-06	5.08387e-07	1.2783e-05	2.30156e-07	NA	NA	0.00356562	7.68178e-08	0.00615825	0.000672393	0.00659523	0.000316126	NA	NA
ZSCAN21	0.999821	0.994403	Adipose_Subcutaneous	0.99863	Brain_Hippocampus	NA	1	1	1	0	3	-4.30284	-6.5074	-4.42806	-5.02312	4.42447	5.6129	NA	NA	1.6862e-05	7.6461e-11	9.50861e-06	5.08387e-07	9.66778e-06	1.98965e-08	NA	NA	0.00356562	7.68178e-08	0.00615825	0.000672393	0.00549893	2.94946e-05	NA	NA
ZSCAN21	0.999821	0.994403	Adipose_Subcutaneous	0.997921	Brain_Hypothalamus	NA	1	1	1	0	3	-4.30284	-6.5074	-4.42806	-5.02312	-4.33749	-6.19737	NA	NA	1.6862e-05	7.6461e-11	9.50861e-06	5.08387e-07	1.44117e-05	5.74137e-10	NA	NA	0.00356562	7.68178e-08	0.00615825	0.000672393	0.00595251	1.15527e-06	NA	NA
ZSCAN21	0.999821	0.994403	Adipose_Subcutaneous	0.998521	Brain_Nucleus_accumbens_basal_ganglia	NA	1	1	1	0	3	-4.30284	-6.5074	-4.42806	-5.02312	-4.33749	-6.19737	NA	NA	1.6862e-05	7.6461e-11	9.50861e-06	5.08387e-07	1.44117e-05	5.74137e-10	NA	NA	0.00356562	7.68178e-08	0.00615825	0.000672393	0.00558312	1.18179e-06	NA	NA
ZSCAN21	0.999821	0.994403	Adipose_Subcutaneous	0.917552	Brain_Putamen_basal_ganglia	NA	1	1	1	0	3	-4.30284	-6.5074	-4.42806	-5.02312	3.42282	3.03465	NA	NA	1.6862e-05	7.6461e-11	9.50861e-06	5.08387e-07	0.000619754	0.00240818	NA	NA	0.00356562	7.68178e-08	0.00615825	0.000672393	0.0859024	0.250212	NA	NA
ZSCAN21	0.999821	0.994403	Adipose_Subcutaneous	0.997144	Brain_Spinal_cord_cervical_c-1	NA	1	1	1	0	3	-4.30284	-6.5074	-4.42806	-5.02312	-4.33749	-6.19737	NA	NA	1.6862e-05	7.6461e-11	9.50861e-06	5.08387e-07	1.44117e-05	5.74137e-10	NA	NA	0.00356562	7.68178e-08	0.00615825	0.000672393	0.00654606	9.59916e-07	NA	NA
ZSCAN21	0.999821	0.994403	Adipose_Subcutaneous	0.998515	Breast_Mammary_Tissue	NA	1	1	1	0	3	-4.30284	-6.5074	-4.42806	-5.02312	-4.3977	-5.29144	NA	NA	1.6862e-05	7.6461e-11	9.50861e-06	5.08387e-07	1.09405e-05	1.21354e-07	NA	NA	0.00356562	7.68178e-08	0.00615825	0.000672393	0.00415577	0.000120672	NA	NA
ZSCAN21	0.999821	0.994403	Adipose_Subcutaneous	0.998433	Cells_Cultured_fibroblasts	NA	1	1	1	0	3	-4.30284	-6.5074	-4.42806	-5.02312	4.51389	5.85484	NA	NA	1.6862e-05	7.6461e-11	9.50861e-06	5.08387e-07	6.36488e-06	4.77459e-09	NA	NA	0.00356562	7.68178e-08	0.00615825	0.000672393	0.00453185	8.1375e-06	NA	NA
ZSCAN21	0.999821	0.994403	Adipose_Subcutaneous	0.997281	Cells_EBV-transformed_lymphocytes	NA	1	1	1	0	3	-4.30284	-6.5074	-4.42806	-5.02312	4.23793	5.89323	NA	NA	1.6862e-05	7.6461e-11	9.50861e-06	5.08387e-07	2.25585e-05	3.78716e-09	NA	NA	0.00356562	7.68178e-08	0.00615825	0.000672393	0.00773206	5.23161e-06	NA	NA
ZSCAN21	0.999821	0.994403	Adipose_Subcutaneous	0.99714	Colon_Sigmoid	NA	1	1	1	0	3	-4.30284	-6.5074	-4.42806	-5.02312	4.27628	5.93145	NA	NA	1.6862e-05	7.6461e-11	9.50861e-06	5.08387e-07	1.9004e-05	3.00275e-09	NA	NA	0.00356562	7.68178e-08	0.00615825	0.000672393	0.00759174	4.45712e-06	NA	NA
ZSCAN21	0.999821	0.994403	Adipose_Subcutaneous	0.998601	Colon_Transverse	NA	1	1	1	0	3	-4.30284	-6.5074	-4.42806	-5.02312	4.50639	5.72458	NA	NA	1.6862e-05	7.6461e-11	9.50861e-06	5.08387e-07	6.59399e-06	1.0369e-08	NA	NA	0.00356562	7.68178e-08	0.00615825	0.000672393	0.00293308	1.35224e-05	NA	NA
ZSCAN21	0.999821	0.994403	Adipose_Subcutaneous	0.997993	Esophagus_Gastroesophageal_Junction	NA	1	1	1	0	3	-4.30284	-6.5074	-4.42806	-5.02312	-4.33749	-6.19737	NA	NA	1.6862e-05	7.6461e-11	9.50861e-06	5.08387e-07	1.44117e-05	5.74137e-10	NA	NA	0.00356562	7.68178e-08	0.00615825	0.000672393	0.00673765	1.01946e-06	NA	NA
ZSCAN21	0.999821	0.994403	Adipose_Subcutaneous	0.996916	Esophagus_Mucosa	NA	1	1	1	0	3	-4.30284	-6.5074	-4.42806	-5.02312	4.21965	5.70672	NA	NA	1.6862e-05	7.6461e-11	9.50861e-06	5.08387e-07	2.44686e-05	1.15174e-08	NA	NA	0.00356562	7.68178e-08	0.00615825	0.000672393	0.00671891	1.60223e-05	NA	NA
ZSCAN21	0.999821	0.994403	Adipose_Subcutaneous	0.9984	Esophagus_Muscularis	NA	1	1	1	0	3	-4.30284	-6.5074	-4.42806	-5.02312	4.51246	5.78746	NA	NA	1.6862e-05	7.6461e-11	9.50861e-06	5.08387e-07	6.40797e-06	7.14568e-09	NA	NA	0.00356562	7.68178e-08	0.00615825	0.000672393	0.00364164	1.13504e-05	NA	NA
ZSCAN21	0.999821	0.994403	Adipose_Subcutaneous	0.997697	Heart_Atrial_Appendage	NA	1	1	1	0	3	-4.30284	-6.5074	-4.42806	-5.02312	-4.33749	-6.19737	NA	NA	1.6862e-05	7.6461e-11	9.50861e-06	5.08387e-07	1.44117e-05	5.74137e-10	NA	NA	0.00356562	7.68178e-08	0.00615825	0.000672393	0.00644467	8.96799e-07	NA	NA
ZSCAN21	0.999821	0.994403	Adipose_Subcutaneous	0.998105	Heart_Left_Ventricle	NA	1	1	1	0	3	-4.30284	-6.5074	-4.42806	-5.02312	4.46412	5.70334	NA	NA	1.6862e-05	7.6461e-11	9.50861e-06	5.08387e-07	8.0398e-06	1.17483e-08	NA	NA	0.00356562	7.68178e-08	0.00615825	0.000672393	0.00416765	1.65983e-05	NA	NA
ZSCAN21	0.999821	0.994403	Adipose_Subcutaneous	0.997437	Kidney_Cortex	NA	1	1	1	0	3	-4.30284	-6.5074	-4.42806	-5.02312	-4.28041	-5.15275	NA	NA	1.6862e-05	7.6461e-11	9.50861e-06	5.08387e-07	1.86553e-05	2.56687e-07	NA	NA	0.00356562	7.68178e-08	0.00615825	0.000672393	0.00673312	0.000311731	NA	NA
ZSCAN21	0.999821	0.994403	Adipose_Subcutaneous	0.998158	Lung	NA	1	1	1	0	3	-4.30284	-6.5074	-4.42806	-5.02312	-4.37994	-5.22396	NA	NA	1.6862e-05	7.6461e-11	9.50861e-06	5.08387e-07	1.1871e-05	1.75141e-07	NA	NA	0.00356562	7.68178e-08	0.00615825	0.000672393	0.00356429	0.00018959	NA	NA
ZSCAN21	0.999821	0.994403	Adipose_Subcutaneous	0.998813	Minor_Salivary_Gland	NA	1	1	1	0	3	-4.30284	-6.5074	-4.42806	-5.02312	4.47633	5.37904	NA	NA	1.6862e-05	7.6461e-11	9.50861e-06	5.08387e-07	7.59358e-06	7.48855e-08	NA	NA	0.00356562	7.68178e-08	0.00615825	0.000672393	0.00317786	7.41463e-05	NA	NA
ZSCAN21	0.999821	0.994403	Adipose_Subcutaneous	0.998789	Muscle_Skeletal	NA	1	1	1	0	3	-4.30284	-6.5074	-4.42806	-5.02312	4.49465	5.80432	NA	NA	1.6862e-05	7.6461e-11	9.50861e-06	5.08387e-07	6.96837e-06	6.46286e-09	NA	NA	0.00356562	7.68178e-08	0.00615825	0.000672393	0.00407903	1.14048e-05	NA	NA
ZSCAN21	0.999821	0.994403	Adipose_Subcutaneous	0.99612	Nerve_Tibial	NA	1	1	1	0	3	-4.30284	-6.5074	-4.42806	-5.02312	-4.19561	-5.72665	NA	NA	1.6862e-05	7.6461e-11	9.50861e-06	5.08387e-07	2.72139e-05	1.02435e-08	NA	NA	0.00356562	7.68178e-08	0.00615825	0.000672393	0.00881023	1.68911e-05	NA	NA
ZSCAN21	0.999821	0.994403	Adipose_Subcutaneous	0.997204	Ovary	NA	1	1	1	0	3	-4.30284	-6.5074	-4.42806	-5.02312	4.20817	5.78591	NA	NA	1.6862e-05	7.6461e-11	9.50861e-06	5.08387e-07	2.57451e-05	7.21224e-09	NA	NA	0.00356562	7.68178e-08	0.00615825	0.000672393	0.00936795	1.09098e-05	NA	NA
ZSCAN21	0.999821	0.994403	Adipose_Subcutaneous	0.997971	Pancreas	NA	1	1	1	0	3	-4.30284	-6.5074	-4.42806	-5.02312	-4.33749	-6.19737	NA	NA	1.6862e-05	7.6461e-11	9.50861e-06	5.08387e-07	1.44117e-05	5.74137e-10	NA	NA	0.00356562	7.68178e-08	0.00615825	0.000672393	0.0057597	1.20023e-06	NA	NA
ZSCAN21	0.999821	0.994403	Adipose_Subcutaneous	0.997745	Pituitary	NA	1	1	1	0	3	-4.30284	-6.5074	-4.42806	-5.02312	4.34665	5.16331	NA	NA	1.6862e-05	7.6461e-11	9.50861e-06	5.08387e-07	1.38233e-05	2.42623e-07	NA	NA	0.00356562	7.68178e-08	0.00615825	0.000672393	0.00543738	0.000242249	NA	NA
ZSCAN21	0.999821	0.994403	Adipose_Subcutaneous	0.997667	Prostate	NA	1	1	1	0	3	-4.30284	-6.5074	-4.42806	-5.02312	4.29081	5.1766	NA	NA	1.6862e-05	7.6461e-11	9.50861e-06	5.08387e-07	1.78021e-05	2.2597e-07	NA	NA	0.00356562	7.68178e-08	0.00615825	0.000672393	0.00610081	0.000234139	NA	NA
ZSCAN21	0.999821	0.994403	Adipose_Subcutaneous	0.998431	Skin_Not_Sun_Exposed_Suprapubic	NA	1	1	1	0	3	-4.30284	-6.5074	-4.42806	-5.02312	-4.38219	-5.27012	NA	NA	1.6862e-05	7.6461e-11	9.50861e-06	5.08387e-07	1.17493e-05	1.36336e-07	NA	NA	0.00356562	7.68178e-08	0.00615825	0.000672393	0.00442701	0.000128631	NA	NA
ZSCAN21	0.999821	0.994403	Adipose_Subcutaneous	0.998913	Skin_Sun_Exposed_Lower_leg	NA	1	1	1	0	3	-4.30284	-6.5074	-4.42806	-5.02312	-4.33749	-6.19737	NA	NA	1.6862e-05	7.6461e-11	9.50861e-06	5.08387e-07	1.44117e-05	5.74137e-10	NA	NA	0.00356562	7.68178e-08	0.00615825	0.000672393	0.00452169	9.23781e-07	NA	NA
ZSCAN21	0.999821	0.994403	Adipose_Subcutaneous	0.998713	Small_Intestine_Terminal_Ileum	NA	1	1	1	0	3	-4.30284	-6.5074	-4.42806	-5.02312	4.46814	5.40442	NA	NA	1.6862e-05	7.6461e-11	9.50861e-06	5.08387e-07	7.89019e-06	6.50177e-08	NA	NA	0.00356562	7.68178e-08	0.00615825	0.000672393	0.0031819	8.66713e-05	NA	NA
ZSCAN21	0.999821	0.994403	Adipose_Subcutaneous	0.997298	Spleen	NA	1	1	1	0	3	-4.30284	-6.5074	-4.42806	-5.02312	-4.33749	-6.19737	NA	NA	1.6862e-05	7.6461e-11	9.50861e-06	5.08387e-07	1.44117e-05	5.74137e-10	NA	NA	0.00356562	7.68178e-08	0.00615825	0.000672393	0.00600416	1.04184e-06	NA	NA
ZSCAN21	0.999821	0.994403	Adipose_Subcutaneous	0.99807	Stomach	NA	1	1	1	0	3	-4.30284	-6.5074	-4.42806	-5.02312	-4.33749	-6.19737	NA	NA	1.6862e-05	7.6461e-11	9.50861e-06	5.08387e-07	1.44117e-05	5.74137e-10	NA	NA	0.00356562	7.68178e-08	0.00615825	0.000672393	0.00518711	8.51704e-07	NA	NA
ZSCAN21	0.999821	0.994403	Adipose_Subcutaneous	0.997683	Testis	NA	1	1	1	0	3	-4.30284	-6.5074	-4.42806	-5.02312	-4.33749	-6.19737	NA	NA	1.6862e-05	7.6461e-11	9.50861e-06	5.08387e-07	1.44117e-05	5.74137e-10	NA	NA	0.00356562	7.68178e-08	0.00615825	0.000672393	0.00686497	1.4873e-06	NA	NA
ZSCAN21	0.999821	0.994403	Adipose_Subcutaneous	0.998379	Thyroid	NA	1	1	1	0	3	-4.30284	-6.5074	-4.42806	-5.02312	4.42583	5.37298	NA	NA	1.6862e-05	7.6461e-11	9.50861e-06	5.08387e-07	9.60706e-06	7.74467e-08	NA	NA	0.00356562	7.68178e-08	0.00615825	0.000672393	0.00343829	7.67293e-05	NA	NA
ZSCAN21	0.999821	0.994403	Adipose_Subcutaneous	0.997498	Uterus	NA	1	1	1	0	3	-4.30284	-6.5074	-4.42806	-5.02312	4.28717	5.94413	NA	NA	1.6862e-05	7.6461e-11	9.50861e-06	5.08387e-07	1.8096e-05	2.77934e-09	NA	NA	0.00356562	7.68178e-08	0.00615825	0.000672393	0.00680917	3.40619e-06	NA	NA
ZSCAN21	0.999821	0.994403	Adipose_Subcutaneous	0.999178	Vagina	NA	1	1	1	0	3	-4.30284	-6.5074	-4.42806	-5.02312	4.58143	5.87394	NA	NA	1.6862e-05	7.6461e-11	9.50861e-06	5.08387e-07	4.61815e-06	4.2556e-09	NA	NA	0.00356562	7.68178e-08	0.00615825	0.000672393	0.00303024	8.46184e-06	NA	NA
ZSCAN21	0.999821	0.994403	Adipose_Subcutaneous	0.997687	smultixcan	NA	1	1	1	0	3	-4.30284	-6.5074	-4.42806	-5.02312	4.23117	5.45926	NA	NA	1.6862e-05	7.6461e-11	9.50861e-06	5.08387e-07	1.70999e-05	2.7947e-08	NA	NA	0.00356562	7.68178e-08	0.00615825	0.000672393	0.00590954	3.1326e-05	NA	NA
ZSCAN21	0.999821	0.994499	Adipose_Visceral_Omentum	0.997065	Adipose_Subcutaneous	NA	1	1	1	0	3	-4.30284	-6.5074	-4.20225	-5.64778	-4.20641	-5.78019	NA	NA	1.6862e-05	7.6461e-11	2.64276e-05	1.62535e-08	2.59457e-05	7.46167e-09	NA	NA	0.00356562	7.68178e-08	0.0107474	5.31651e-05	0.00719968	9.51496e-06	NA	NA
ZSCAN21	0.999821	0.994499	Adipose_Visceral_Omentum	0.998392	Adipose_Visceral_Omentum	NA	1	1	1	0	3	-4.30284	-6.5074	-4.20225	-5.64778	4.43703	5.29113	NA	NA	1.6862e-05	7.6461e-11	2.64276e-05	1.62535e-08	9.12071e-06	1.21563e-07	NA	NA	0.00356562	7.68178e-08	0.0107474	5.31651e-05	0.00377507	0.000127316	NA	NA
ZSCAN21	0.999821	0.994499	Adipose_Visceral_Omentum	0.997468	Adrenal_Gland	NA	1	1	1	0	3	-4.30284	-6.5074	-4.20225	-5.64778	-4.39386	-5.27915	NA	NA	1.6862e-05	7.6461e-11	2.64276e-05	1.62535e-08	1.11356e-05	1.29782e-07	NA	NA	0.00356562	7.68178e-08	0.0107474	5.31651e-05	0.00601407	0.000177182	NA	NA
ZSCAN21	0.999821	0.994499	Adipose_Visceral_Omentum	0.996434	Artery_Aorta	NA	1	1	1	0	3	-4.30284	-6.5074	-4.20225	-5.64778	4.1827	5.66149	NA	NA	1.6862e-05	7.6461e-11	2.64276e-05	1.62535e-08	2.88065e-05	1.50062e-08	NA	NA	0.00356562	7.68178e-08	0.0107474	5.31651e-05	0.0104788	1.92772e-05	NA	NA
ZSCAN21	0.999821	0.994499	Adipose_Visceral_Omentum	0.998005	Artery_Coronary	NA	1	1	1	0	3	-4.30284	-6.5074	-4.20225	-5.64778	4.43183	5.65526	NA	NA	1.6862e-05	7.6461e-11	2.64276e-05	1.62535e-08	9.34381e-06	1.55609e-08	NA	NA	0.00356562	7.68178e-08	0.0107474	5.31651e-05	0.00442278	2.06761e-05	NA	NA
ZSCAN21	0.999821	0.994499	Adipose_Visceral_Omentum	0.998095	Artery_Tibial	NA	1	1	1	0	3	-4.30284	-6.5074	-4.20225	-5.64778	-4.46116	-6.82058	NA	NA	1.6862e-05	7.6461e-11	2.64276e-05	1.62535e-08	8.1518e-06	9.06743e-12	NA	NA	0.00356562	7.68178e-08	0.0107474	5.31651e-05	0.00431401	1.61486e-08	NA	NA
ZSCAN21	0.999821	0.994499	Adipose_Visceral_Omentum	0.998004	Brain_Amygdala	NA	1	1	1	0	3	-4.30284	-6.5074	-4.20225	-5.64778	4.38695	5.25143	NA	NA	1.6862e-05	7.6461e-11	2.64276e-05	1.62535e-08	1.14949e-05	1.50926e-07	NA	NA	0.00356562	7.68178e-08	0.0107474	5.31651e-05	0.00535721	0.00014842	NA	NA
ZSCAN21	0.999821	0.994499	Adipose_Visceral_Omentum	0.998595	Brain_Anterior_cingulate_cortex_BA24	NA	1	1	1	0	3	-4.30284	-6.5074	-4.20225	-5.64778	4.53939	5.55925	NA	NA	1.6862e-05	7.6461e-11	2.64276e-05	1.62535e-08	5.64179e-06	2.7093e-08	NA	NA	0.00356562	7.68178e-08	0.0107474	5.31651e-05	0.00420776	5.31631e-05	NA	NA
ZSCAN21	0.999821	0.994499	Adipose_Visceral_Omentum	0.998327	Brain_Caudate_basal_ganglia	NA	1	1	1	0	3	-4.30284	-6.5074	-4.20225	-5.64778	-4.33749	-6.19737	NA	NA	1.6862e-05	7.6461e-11	2.64276e-05	1.62535e-08	1.44117e-05	5.74137e-10	NA	NA	0.00356562	7.68178e-08	0.0107474	5.31651e-05	0.00655318	8.8738e-07	NA	NA
ZSCAN21	0.999821	0.994499	Adipose_Visceral_Omentum	0.998794	Brain_Cerebellar_Hemisphere	NA	1	1	1	0	3	-4.30284	-6.5074	-4.20225	-5.64778	4.4772	5.67886	NA	NA	1.6862e-05	7.6461e-11	2.64276e-05	1.62535e-08	7.56276e-06	1.35594e-08	NA	NA	0.00356562	7.68178e-08	0.0107474	5.31651e-05	0.00358601	1.84453e-05	NA	NA
ZSCAN21	0.999821	0.994499	Adipose_Visceral_Omentum	0.99716	Brain_Cerebellum	NA	1	1	1	0	3	-4.30284	-6.5074	-4.20225	-5.64778	4.13132	5.67859	NA	NA	1.6862e-05	7.6461e-11	2.64276e-05	1.62535e-08	3.60693e-05	1.3581e-08	NA	NA	0.00356562	7.68178e-08	0.0107474	5.31651e-05	0.0116565	1.82551e-05	NA	NA
ZSCAN21	0.999821	0.994499	Adipose_Visceral_Omentum	0.99898	Brain_Cortex	NA	1	1	1	0	3	-4.30284	-6.5074	-4.20225	-5.64778	4.48684	5.69515	NA	NA	1.6862e-05	7.6461e-11	2.64276e-05	1.62535e-08	7.22864e-06	1.23261e-08	NA	NA	0.00356562	7.68178e-08	0.0107474	5.31651e-05	0.00374149	1.61422e-05	NA	NA
ZSCAN21	0.999821	0.994499	Adipose_Visceral_Omentum	0.997937	Brain_Frontal_Cortex_BA9	NA	1	1	1	0	3	-4.30284	-6.5074	-4.20225	-5.64778	-4.36379	-5.17317	NA	NA	1.6862e-05	7.6461e-11	2.64276e-05	1.62535e-08	1.2783e-05	2.30156e-07	NA	NA	0.00356562	7.68178e-08	0.0107474	5.31651e-05	0.00659523	0.000316126	NA	NA
ZSCAN21	0.999821	0.994499	Adipose_Visceral_Omentum	0.99863	Brain_Hippocampus	NA	1	1	1	0	3	-4.30284	-6.5074	-4.20225	-5.64778	4.42447	5.6129	NA	NA	1.6862e-05	7.6461e-11	2.64276e-05	1.62535e-08	9.66778e-06	1.98965e-08	NA	NA	0.00356562	7.68178e-08	0.0107474	5.31651e-05	0.00549893	2.94946e-05	NA	NA
ZSCAN21	0.999821	0.994499	Adipose_Visceral_Omentum	0.997921	Brain_Hypothalamus	NA	1	1	1	0	3	-4.30284	-6.5074	-4.20225	-5.64778	-4.33749	-6.19737	NA	NA	1.6862e-05	7.6461e-11	2.64276e-05	1.62535e-08	1.44117e-05	5.74137e-10	NA	NA	0.00356562	7.68178e-08	0.0107474	5.31651e-05	0.00595251	1.15527e-06	NA	NA
ZSCAN21	0.999821	0.994499	Adipose_Visceral_Omentum	0.998521	Brain_Nucleus_accumbens_basal_ganglia	NA	1	1	1	0	3	-4.30284	-6.5074	-4.20225	-5.64778	-4.33749	-6.19737	NA	NA	1.6862e-05	7.6461e-11	2.64276e-05	1.62535e-08	1.44117e-05	5.74137e-10	NA	NA	0.00356562	7.68178e-08	0.0107474	5.31651e-05	0.00558312	1.18179e-06	NA	NA
ZSCAN21	0.999821	0.994499	Adipose_Visceral_Omentum	0.917552	Brain_Putamen_basal_ganglia	NA	1	1	1	0	3	-4.30284	-6.5074	-4.20225	-5.64778	3.42282	3.03465	NA	NA	1.6862e-05	7.6461e-11	2.64276e-05	1.62535e-08	0.000619754	0.00240818	NA	NA	0.00356562	7.68178e-08	0.0107474	5.31651e-05	0.0859024	0.250212	NA	NA
ZSCAN21	0.999821	0.994499	Adipose_Visceral_Omentum	0.997144	Brain_Spinal_cord_cervical_c-1	NA	1	1	1	0	3	-4.30284	-6.5074	-4.20225	-5.64778	-4.33749	-6.19737	NA	NA	1.6862e-05	7.6461e-11	2.64276e-05	1.62535e-08	1.44117e-05	5.74137e-10	NA	NA	0.00356562	7.68178e-08	0.0107474	5.31651e-05	0.00654606	9.59916e-07	NA	NA
ZSCAN21	0.999821	0.994499	Adipose_Visceral_Omentum	0.998515	Breast_Mammary_Tissue	NA	1	1	1	0	3	-4.30284	-6.5074	-4.20225	-5.64778	-4.3977	-5.29144	NA	NA	1.6862e-05	7.6461e-11	2.64276e-05	1.62535e-08	1.09405e-05	1.21354e-07	NA	NA	0.00356562	7.68178e-08	0.0107474	5.31651e-05	0.00415577	0.000120672	NA	NA
ZSCAN21	0.999821	0.994499	Adipose_Visceral_Omentum	0.998433	Cells_Cultured_fibroblasts	NA	1	1	1	0	3	-4.30284	-6.5074	-4.20225	-5.64778	4.51389	5.85484	NA	NA	1.6862e-05	7.6461e-11	2.64276e-05	1.62535e-08	6.36488e-06	4.77459e-09	NA	NA	0.00356562	7.68178e-08	0.0107474	5.31651e-05	0.00453185	8.1375e-06	NA	NA
ZSCAN21	0.999821	0.994499	Adipose_Visceral_Omentum	0.997281	Cells_EBV-transformed_lymphocytes	NA	1	1	1	0	3	-4.30284	-6.5074	-4.20225	-5.64778	4.23793	5.89323	NA	NA	1.6862e-05	7.6461e-11	2.64276e-05	1.62535e-08	2.25585e-05	3.78716e-09	NA	NA	0.00356562	7.68178e-08	0.0107474	5.31651e-05	0.00773206	5.23161e-06	NA	NA
ZSCAN21	0.999821	0.994499	Adipose_Visceral_Omentum	0.99714	Colon_Sigmoid	NA	1	1	1	0	3	-4.30284	-6.5074	-4.20225	-5.64778	4.27628	5.93145	NA	NA	1.6862e-05	7.6461e-11	2.64276e-05	1.62535e-08	1.9004e-05	3.00275e-09	NA	NA	0.00356562	7.68178e-08	0.0107474	5.31651e-05	0.00759174	4.45712e-06	NA	NA
ZSCAN21	0.999821	0.994499	Adipose_Visceral_Omentum	0.998601	Colon_Transverse	NA	1	1	1	0	3	-4.30284	-6.5074	-4.20225	-5.64778	4.50639	5.72458	NA	NA	1.6862e-05	7.6461e-11	2.64276e-05	1.62535e-08	6.59399e-06	1.0369e-08	NA	NA	0.00356562	7.68178e-08	0.0107474	5.31651e-05	0.00293308	1.35224e-05	NA	NA
ZSCAN21	0.999821	0.994499	Adipose_Visceral_Omentum	0.997993	Esophagus_Gastroesophageal_Junction	NA	1	1	1	0	3	-4.30284	-6.5074	-4.20225	-5.64778	-4.33749	-6.19737	NA	NA	1.6862e-05	7.6461e-11	2.64276e-05	1.62535e-08	1.44117e-05	5.74137e-10	NA	NA	0.00356562	7.68178e-08	0.0107474	5.31651e-05	0.00673765	1.01946e-06	NA	NA
ZSCAN21	0.999821	0.994499	Adipose_Visceral_Omentum	0.996916	Esophagus_Mucosa	NA	1	1	1	0	3	-4.30284	-6.5074	-4.20225	-5.64778	4.21965	5.70672	NA	NA	1.6862e-05	7.6461e-11	2.64276e-05	1.62535e-08	2.44686e-05	1.15174e-08	NA	NA	0.00356562	7.68178e-08	0.0107474	5.31651e-05	0.00671891	1.60223e-05	NA	NA
ZSCAN21	0.999821	0.994499	Adipose_Visceral_Omentum	0.9984	Esophagus_Muscularis	NA	1	1	1	0	3	-4.30284	-6.5074	-4.20225	-5.64778	4.51246	5.78746	NA	NA	1.6862e-05	7.6461e-11	2.64276e-05	1.62535e-08	6.40797e-06	7.14568e-09	NA	NA	0.00356562	7.68178e-08	0.0107474	5.31651e-05	0.00364164	1.13504e-05	NA	NA
ZSCAN21	0.999821	0.994499	Adipose_Visceral_Omentum	0.997697	Heart_Atrial_Appendage	NA	1	1	1	0	3	-4.30284	-6.5074	-4.20225	-5.64778	-4.33749	-6.19737	NA	NA	1.6862e-05	7.6461e-11	2.64276e-05	1.62535e-08	1.44117e-05	5.74137e-10	NA	NA	0.00356562	7.68178e-08	0.0107474	5.31651e-05	0.00644467	8.96799e-07	NA	NA
ZSCAN21	0.999821	0.994499	Adipose_Visceral_Omentum	0.998105	Heart_Left_Ventricle	NA	1	1	1	0	3	-4.30284	-6.5074	-4.20225	-5.64778	4.46412	5.70334	NA	NA	1.6862e-05	7.6461e-11	2.64276e-05	1.62535e-08	8.0398e-06	1.17483e-08	NA	NA	0.00356562	7.68178e-08	0.0107474	5.31651e-05	0.00416765	1.65983e-05	NA	NA
ZSCAN21	0.999821	0.994499	Adipose_Visceral_Omentum	0.997437	Kidney_Cortex	NA	1	1	1	0	3	-4.30284	-6.5074	-4.20225	-5.64778	-4.28041	-5.15275	NA	NA	1.6862e-05	7.6461e-11	2.64276e-05	1.62535e-08	1.86553e-05	2.56687e-07	NA	NA	0.00356562	7.68178e-08	0.0107474	5.31651e-05	0.00673312	0.000311731	NA	NA
ZSCAN21	0.999821	0.994499	Adipose_Visceral_Omentum	0.998158	Lung	NA	1	1	1	0	3	-4.30284	-6.5074	-4.20225	-5.64778	-4.37994	-5.22396	NA	NA	1.6862e-05	7.6461e-11	2.64276e-05	1.62535e-08	1.1871e-05	1.75141e-07	NA	NA	0.00356562	7.68178e-08	0.0107474	5.31651e-05	0.00356429	0.00018959	NA	NA
ZSCAN21	0.999821	0.994499	Adipose_Visceral_Omentum	0.998813	Minor_Salivary_Gland	NA	1	1	1	0	3	-4.30284	-6.5074	-4.20225	-5.64778	4.47633	5.37904	NA	NA	1.6862e-05	7.6461e-11	2.64276e-05	1.62535e-08	7.59358e-06	7.48855e-08	NA	NA	0.00356562	7.68178e-08	0.0107474	5.31651e-05	0.00317786	7.41463e-05	NA	NA
ZSCAN21	0.999821	0.994499	Adipose_Visceral_Omentum	0.998789	Muscle_Skeletal	NA	1	1	1	0	3	-4.30284	-6.5074	-4.20225	-5.64778	4.49465	5.80432	NA	NA	1.6862e-05	7.6461e-11	2.64276e-05	1.62535e-08	6.96837e-06	6.46286e-09	NA	NA	0.00356562	7.68178e-08	0.0107474	5.31651e-05	0.00407903	1.14048e-05	NA	NA
ZSCAN21	0.999821	0.994499	Adipose_Visceral_Omentum	0.99612	Nerve_Tibial	NA	1	1	1	0	3	-4.30284	-6.5074	-4.20225	-5.64778	-4.19561	-5.72665	NA	NA	1.6862e-05	7.6461e-11	2.64276e-05	1.62535e-08	2.72139e-05	1.02435e-08	NA	NA	0.00356562	7.68178e-08	0.0107474	5.31651e-05	0.00881023	1.68911e-05	NA	NA
ZSCAN21	0.999821	0.994499	Adipose_Visceral_Omentum	0.997204	Ovary	NA	1	1	1	0	3	-4.30284	-6.5074	-4.20225	-5.64778	4.20817	5.78591	NA	NA	1.6862e-05	7.6461e-11	2.64276e-05	1.62535e-08	2.57451e-05	7.21224e-09	NA	NA	0.00356562	7.68178e-08	0.0107474	5.31651e-05	0.00936795	1.09098e-05	NA	NA
ZSCAN21	0.999821	0.994499	Adipose_Visceral_Omentum	0.997971	Pancreas	NA	1	1	1	0	3	-4.30284	-6.5074	-4.20225	-5.64778	-4.33749	-6.19737	NA	NA	1.6862e-05	7.6461e-11	2.64276e-05	1.62535e-08	1.44117e-05	5.74137e-10	NA	NA	0.00356562	7.68178e-08	0.0107474	5.31651e-05	0.0057597	1.20023e-06	NA	NA
ZSCAN21	0.999821	0.994499	Adipose_Visceral_Omentum	0.997745	Pituitary	NA	1	1	1	0	3	-4.30284	-6.5074	-4.20225	-5.64778	4.34665	5.16331	NA	NA	1.6862e-05	7.6461e-11	2.64276e-05	1.62535e-08	1.38233e-05	2.42623e-07	NA	NA	0.00356562	7.68178e-08	0.0107474	5.31651e-05	0.00543738	0.000242249	NA	NA
ZSCAN21	0.999821	0.994499	Adipose_Visceral_Omentum	0.997667	Prostate	NA	1	1	1	0	3	-4.30284	-6.5074	-4.20225	-5.64778	4.29081	5.1766	NA	NA	1.6862e-05	7.6461e-11	2.64276e-05	1.62535e-08	1.78021e-05	2.2597e-07	NA	NA	0.00356562	7.68178e-08	0.0107474	5.31651e-05	0.00610081	0.000234139	NA	NA
ZSCAN21	0.999821	0.994499	Adipose_Visceral_Omentum	0.998431	Skin_Not_Sun_Exposed_Suprapubic	NA	1	1	1	0	3	-4.30284	-6.5074	-4.20225	-5.64778	-4.38219	-5.27012	NA	NA	1.6862e-05	7.6461e-11	2.64276e-05	1.62535e-08	1.17493e-05	1.36336e-07	NA	NA	0.00356562	7.68178e-08	0.0107474	5.31651e-05	0.00442701	0.000128631	NA	NA
ZSCAN21	0.999821	0.994499	Adipose_Visceral_Omentum	0.998913	Skin_Sun_Exposed_Lower_leg	NA	1	1	1	0	3	-4.30284	-6.5074	-4.20225	-5.64778	-4.33749	-6.19737	NA	NA	1.6862e-05	7.6461e-11	2.64276e-05	1.62535e-08	1.44117e-05	5.74137e-10	NA	NA	0.00356562	7.68178e-08	0.0107474	5.31651e-05	0.00452169	9.23781e-07	NA	NA
ZSCAN21	0.999821	0.994499	Adipose_Visceral_Omentum	0.998713	Small_Intestine_Terminal_Ileum	NA	1	1	1	0	3	-4.30284	-6.5074	-4.20225	-5.64778	4.46814	5.40442	NA	NA	1.6862e-05	7.6461e-11	2.64276e-05	1.62535e-08	7.89019e-06	6.50177e-08	NA	NA	0.00356562	7.68178e-08	0.0107474	5.31651e-05	0.0031819	8.66713e-05	NA	NA
ZSCAN21	0.999821	0.994499	Adipose_Visceral_Omentum	0.997298	Spleen	NA	1	1	1	0	3	-4.30284	-6.5074	-4.20225	-5.64778	-4.33749	-6.19737	NA	NA	1.6862e-05	7.6461e-11	2.64276e-05	1.62535e-08	1.44117e-05	5.74137e-10	NA	NA	0.00356562	7.68178e-08	0.0107474	5.31651e-05	0.00600416	1.04184e-06	NA	NA
ZSCAN21	0.999821	0.994499	Adipose_Visceral_Omentum	0.99807	Stomach	NA	1	1	1	0	3	-4.30284	-6.5074	-4.20225	-5.64778	-4.33749	-6.19737	NA	NA	1.6862e-05	7.6461e-11	2.64276e-05	1.62535e-08	1.44117e-05	5.74137e-10	NA	NA	0.00356562	7.68178e-08	0.0107474	5.31651e-05	0.00518711	8.51704e-07	NA	NA
ZSCAN21	0.999821	0.994499	Adipose_Visceral_Omentum	0.997683	Testis	NA	1	1	1	0	3	-4.30284	-6.5074	-4.20225	-5.64778	-4.33749	-6.19737	NA	NA	1.6862e-05	7.6461e-11	2.64276e-05	1.62535e-08	1.44117e-05	5.74137e-10	NA	NA	0.00356562	7.68178e-08	0.0107474	5.31651e-05	0.00686497	1.4873e-06	NA	NA
ZSCAN21	0.999821	0.994499	Adipose_Visceral_Omentum	0.998379	Thyroid	NA	1	1	1	0	3	-4.30284	-6.5074	-4.20225	-5.64778	4.42583	5.37298	NA	NA	1.6862e-05	7.6461e-11	2.64276e-05	1.62535e-08	9.60706e-06	7.74467e-08	NA	NA	0.00356562	7.68178e-08	0.0107474	5.31651e-05	0.00343829	7.67293e-05	NA	NA
ZSCAN21	0.999821	0.994499	Adipose_Visceral_Omentum	0.997498	Uterus	NA	1	1	1	0	3	-4.30284	-6.5074	-4.20225	-5.64778	4.28717	5.94413	NA	NA	1.6862e-05	7.6461e-11	2.64276e-05	1.62535e-08	1.8096e-05	2.77934e-09	NA	NA	0.00356562	7.68178e-08	0.0107474	5.31651e-05	0.00680917	3.40619e-06	NA	NA
ZSCAN21	0.999821	0.994499	Adipose_Visceral_Omentum	0.999178	Vagina	NA	1	1	1	0	3	-4.30284	-6.5074	-4.20225	-5.64778	4.58143	5.87394	NA	NA	1.6862e-05	7.6461e-11	2.64276e-05	1.62535e-08	4.61815e-06	4.2556e-09	NA	NA	0.00356562	7.68178e-08	0.0107474	5.31651e-05	0.00303024	8.46184e-06	NA	NA
ZSCAN21	0.999821	0.994499	Adipose_Visceral_Omentum	0.997687	smultixcan	NA	1	1	1	0	3	-4.30284	-6.5074	-4.20225	-5.64778	4.23117	5.45926	NA	NA	1.6862e-05	7.6461e-11	2.64276e-05	1.62535e-08	1.70999e-05	2.7947e-08	NA	NA	0.00356562	7.68178e-08	0.0107474	5.31651e-05	0.00590954	3.1326e-05	NA	NA
ZSCAN21	0.999821	0.928925	Adrenal_Gland	0.997065	Adipose_Subcutaneous	NA	1	1	1	0	3	-4.30284	-6.5074	-3.42282	-3.03465	-4.20641	-5.78019	NA	NA	1.6862e-05	7.6461e-11	0.000619754	0.00240818	2.59457e-05	7.46167e-09	NA	NA	0.00356562	7.68178e-08	0.10266	0.229351	0.00719968	9.51496e-06	NA	NA
ZSCAN21	0.999821	0.928925	Adrenal_Gland	0.998392	Adipose_Visceral_Omentum	NA	1	1	1	0	3	-4.30284	-6.5074	-3.42282	-3.03465	4.43703	5.29113	NA	NA	1.6862e-05	7.6461e-11	0.000619754	0.00240818	9.12071e-06	1.21563e-07	NA	NA	0.00356562	7.68178e-08	0.10266	0.229351	0.00377507	0.000127316	NA	NA
ZSCAN21	0.999821	0.928925	Adrenal_Gland	0.997468	Adrenal_Gland	NA	1	1	1	0	3	-4.30284	-6.5074	-3.42282	-3.03465	-4.39386	-5.27915	NA	NA	1.6862e-05	7.6461e-11	0.000619754	0.00240818	1.11356e-05	1.29782e-07	NA	NA	0.00356562	7.68178e-08	0.10266	0.229351	0.00601407	0.000177182	NA	NA
ZSCAN21	0.999821	0.928925	Adrenal_Gland	0.996434	Artery_Aorta	NA	1	1	1	0	3	-4.30284	-6.5074	-3.42282	-3.03465	4.1827	5.66149	NA	NA	1.6862e-05	7.6461e-11	0.000619754	0.00240818	2.88065e-05	1.50062e-08	NA	NA	0.00356562	7.68178e-08	0.10266	0.229351	0.0104788	1.92772e-05	NA	NA
ZSCAN21	0.999821	0.928925	Adrenal_Gland	0.998005	Artery_Coronary	NA	1	1	1	0	3	-4.30284	-6.5074	-3.42282	-3.03465	4.43183	5.65526	NA	NA	1.6862e-05	7.6461e-11	0.000619754	0.00240818	9.34381e-06	1.55609e-08	NA	NA	0.00356562	7.68178e-08	0.10266	0.229351	0.00442278	2.06761e-05	NA	NA
ZSCAN21	0.999821	0.928925	Adrenal_Gland	0.998095	Artery_Tibial	NA	1	1	1	0	3	-4.30284	-6.5074	-3.42282	-3.03465	-4.46116	-6.82058	NA	NA	1.6862e-05	7.6461e-11	0.000619754	0.00240818	8.1518e-06	9.06743e-12	NA	NA	0.00356562	7.68178e-08	0.10266	0.229351	0.00431401	1.61486e-08	NA	NA
ZSCAN21	0.999821	0.928925	Adrenal_Gland	0.998004	Brain_Amygdala	NA	1	1	1	0	3	-4.30284	-6.5074	-3.42282	-3.03465	4.38695	5.25143	NA	NA	1.6862e-05	7.6461e-11	0.000619754	0.00240818	1.14949e-05	1.50926e-07	NA	NA	0.00356562	7.68178e-08	0.10266	0.229351	0.00535721	0.00014842	NA	NA
ZSCAN21	0.999821	0.928925	Adrenal_Gland	0.998595	Brain_Anterior_cingulate_cortex_BA24	NA	1	1	1	0	3	-4.30284	-6.5074	-3.42282	-3.03465	4.53939	5.55925	NA	NA	1.6862e-05	7.6461e-11	0.000619754	0.00240818	5.64179e-06	2.7093e-08	NA	NA	0.00356562	7.68178e-08	0.10266	0.229351	0.00420776	5.31631e-05	NA	NA
ZSCAN21	0.999821	0.928925	Adrenal_Gland	0.998327	Brain_Caudate_basal_ganglia	NA	1	1	1	0	3	-4.30284	-6.5074	-3.42282	-3.03465	-4.33749	-6.19737	NA	NA	1.6862e-05	7.6461e-11	0.000619754	0.00240818	1.44117e-05	5.74137e-10	NA	NA	0.00356562	7.68178e-08	0.10266	0.229351	0.00655318	8.8738e-07	NA	NA
ZSCAN21	0.999821	0.928925	Adrenal_Gland	0.998794	Brain_Cerebellar_Hemisphere	NA	1	1	1	0	3	-4.30284	-6.5074	-3.42282	-3.03465	4.4772	5.67886	NA	NA	1.6862e-05	7.6461e-11	0.000619754	0.00240818	7.56276e-06	1.35594e-08	NA	NA	0.00356562	7.68178e-08	0.10266	0.229351	0.00358601	1.84453e-05	NA	NA
ZSCAN21	0.999821	0.928925	Adrenal_Gland	0.99716	Brain_Cerebellum	NA	1	1	1	0	3	-4.30284	-6.5074	-3.42282	-3.03465	4.13132	5.67859	NA	NA	1.6862e-05	7.6461e-11	0.000619754	0.00240818	3.60693e-05	1.3581e-08	NA	NA	0.00356562	7.68178e-08	0.10266	0.229351	0.0116565	1.82551e-05	NA	NA
ZSCAN21	0.999821	0.928925	Adrenal_Gland	0.99898	Brain_Cortex	NA	1	1	1	0	3	-4.30284	-6.5074	-3.42282	-3.03465	4.48684	5.69515	NA	NA	1.6862e-05	7.6461e-11	0.000619754	0.00240818	7.22864e-06	1.23261e-08	NA	NA	0.00356562	7.68178e-08	0.10266	0.229351	0.00374149	1.61422e-05	NA	NA
ZSCAN21	0.999821	0.928925	Adrenal_Gland	0.997937	Brain_Frontal_Cortex_BA9	NA	1	1	1	0	3	-4.30284	-6.5074	-3.42282	-3.03465	-4.36379	-5.17317	NA	NA	1.6862e-05	7.6461e-11	0.000619754	0.00240818	1.2783e-05	2.30156e-07	NA	NA	0.00356562	7.68178e-08	0.10266	0.229351	0.00659523	0.000316126	NA	NA
ZSCAN21	0.999821	0.928925	Adrenal_Gland	0.99863	Brain_Hippocampus	NA	1	1	1	0	3	-4.30284	-6.5074	-3.42282	-3.03465	4.42447	5.6129	NA	NA	1.6862e-05	7.6461e-11	0.000619754	0.00240818	9.66778e-06	1.98965e-08	NA	NA	0.00356562	7.68178e-08	0.10266	0.229351	0.00549893	2.94946e-05	NA	NA
ZSCAN21	0.999821	0.928925	Adrenal_Gland	0.997921	Brain_Hypothalamus	NA	1	1	1	0	3	-4.30284	-6.5074	-3.42282	-3.03465	-4.33749	-6.19737	NA	NA	1.6862e-05	7.6461e-11	0.000619754	0.00240818	1.44117e-05	5.74137e-10	NA	NA	0.00356562	7.68178e-08	0.10266	0.229351	0.00595251	1.15527e-06	NA	NA
ZSCAN21	0.999821	0.928925	Adrenal_Gland	0.998521	Brain_Nucleus_accumbens_basal_ganglia	NA	1	1	1	0	3	-4.30284	-6.5074	-3.42282	-3.03465	-4.33749	-6.19737	NA	NA	1.6862e-05	7.6461e-11	0.000619754	0.00240818	1.44117e-05	5.74137e-10	NA	NA	0.00356562	7.68178e-08	0.10266	0.229351	0.00558312	1.18179e-06	NA	NA
ZSCAN21	0.999821	0.928925	Adrenal_Gland	0.917552	Brain_Putamen_basal_ganglia	NA	1	1	1	0	3	-4.30284	-6.5074	-3.42282	-3.03465	3.42282	3.03465	NA	NA	1.6862e-05	7.6461e-11	0.000619754	0.00240818	0.000619754	0.00240818	NA	NA	0.00356562	7.68178e-08	0.10266	0.229351	0.0859024	0.250212	NA	NA
ZSCAN21	0.999821	0.928925	Adrenal_Gland	0.997144	Brain_Spinal_cord_cervical_c-1	NA	1	1	1	0	3	-4.30284	-6.5074	-3.42282	-3.03465	-4.33749	-6.19737	NA	NA	1.6862e-05	7.6461e-11	0.000619754	0.00240818	1.44117e-05	5.74137e-10	NA	NA	0.00356562	7.68178e-08	0.10266	0.229351	0.00654606	9.59916e-07	NA	NA
ZSCAN21	0.999821	0.928925	Adrenal_Gland	0.998515	Breast_Mammary_Tissue	NA	1	1	1	0	3	-4.30284	-6.5074	-3.42282	-3.03465	-4.3977	-5.29144	NA	NA	1.6862e-05	7.6461e-11	0.000619754	0.00240818	1.09405e-05	1.21354e-07	NA	NA	0.00356562	7.68178e-08	0.10266	0.229351	0.00415577	0.000120672	NA	NA
ZSCAN21	0.999821	0.928925	Adrenal_Gland	0.998433	Cells_Cultured_fibroblasts	NA	1	1	1	0	3	-4.30284	-6.5074	-3.42282	-3.03465	4.51389	5.85484	NA	NA	1.6862e-05	7.6461e-11	0.000619754	0.00240818	6.36488e-06	4.77459e-09	NA	NA	0.00356562	7.68178e-08	0.10266	0.229351	0.00453185	8.1375e-06	NA	NA
ZSCAN21	0.999821	0.928925	Adrenal_Gland	0.997281	Cells_EBV-transformed_lymphocytes	NA	1	1	1	0	3	-4.30284	-6.5074	-3.42282	-3.03465	4.23793	5.89323	NA	NA	1.6862e-05	7.6461e-11	0.000619754	0.00240818	2.25585e-05	3.78716e-09	NA	NA	0.00356562	7.68178e-08	0.10266	0.229351	0.00773206	5.23161e-06	NA	NA
ZSCAN21	0.999821	0.928925	Adrenal_Gland	0.99714	Colon_Sigmoid	NA	1	1	1	0	3	-4.30284	-6.5074	-3.42282	-3.03465	4.27628	5.93145	NA	NA	1.6862e-05	7.6461e-11	0.000619754	0.00240818	1.9004e-05	3.00275e-09	NA	NA	0.00356562	7.68178e-08	0.10266	0.229351	0.00759174	4.45712e-06	NA	NA
ZSCAN21	0.999821	0.928925	Adrenal_Gland	0.998601	Colon_Transverse	NA	1	1	1	0	3	-4.30284	-6.5074	-3.42282	-3.03465	4.50639	5.72458	NA	NA	1.6862e-05	7.6461e-11	0.000619754	0.00240818	6.59399e-06	1.0369e-08	NA	NA	0.00356562	7.68178e-08	0.10266	0.229351	0.00293308	1.35224e-05	NA	NA
ZSCAN21	0.999821	0.928925	Adrenal_Gland	0.997993	Esophagus_Gastroesophageal_Junction	NA	1	1	1	0	3	-4.30284	-6.5074	-3.42282	-3.03465	-4.33749	-6.19737	NA	NA	1.6862e-05	7.6461e-11	0.000619754	0.00240818	1.44117e-05	5.74137e-10	NA	NA	0.00356562	7.68178e-08	0.10266	0.229351	0.00673765	1.01946e-06	NA	NA
ZSCAN21	0.999821	0.928925	Adrenal_Gland	0.996916	Esophagus_Mucosa	NA	1	1	1	0	3	-4.30284	-6.5074	-3.42282	-3.03465	4.21965	5.70672	NA	NA	1.6862e-05	7.6461e-11	0.000619754	0.00240818	2.44686e-05	1.15174e-08	NA	NA	0.00356562	7.68178e-08	0.10266	0.229351	0.00671891	1.60223e-05	NA	NA
ZSCAN21	0.999821	0.928925	Adrenal_Gland	0.9984	Esophagus_Muscularis	NA	1	1	1	0	3	-4.30284	-6.5074	-3.42282	-3.03465	4.51246	5.78746	NA	NA	1.6862e-05	7.6461e-11	0.000619754	0.00240818	6.40797e-06	7.14568e-09	NA	NA	0.00356562	7.68178e-08	0.10266	0.229351	0.00364164	1.13504e-05	NA	NA
ZSCAN21	0.999821	0.928925	Adrenal_Gland	0.997697	Heart_Atrial_Appendage	NA	1	1	1	0	3	-4.30284	-6.5074	-3.42282	-3.03465	-4.33749	-6.19737	NA	NA	1.6862e-05	7.6461e-11	0.000619754	0.00240818	1.44117e-05	5.74137e-10	NA	NA	0.00356562	7.68178e-08	0.10266	0.229351	0.00644467	8.96799e-07	NA	NA
ZSCAN21	0.999821	0.928925	Adrenal_Gland	0.998105	Heart_Left_Ventricle	NA	1	1	1	0	3	-4.30284	-6.5074	-3.42282	-3.03465	4.46412	5.70334	NA	NA	1.6862e-05	7.6461e-11	0.000619754	0.00240818	8.0398e-06	1.17483e-08	NA	NA	0.00356562	7.68178e-08	0.10266	0.229351	0.00416765	1.65983e-05	NA	NA
ZSCAN21	0.999821	0.928925	Adrenal_Gland	0.997437	Kidney_Cortex	NA	1	1	1	0	3	-4.30284	-6.5074	-3.42282	-3.03465	-4.28041	-5.15275	NA	NA	1.6862e-05	7.6461e-11	0.000619754	0.00240818	1.86553e-05	2.56687e-07	NA	NA	0.00356562	7.68178e-08	0.10266	0.229351	0.00673312	0.000311731	NA	NA
ZSCAN21	0.999821	0.928925	Adrenal_Gland	0.998158	Lung	NA	1	1	1	0	3	-4.30284	-6.5074	-3.42282	-3.03465	-4.37994	-5.22396	NA	NA	1.6862e-05	7.6461e-11	0.000619754	0.00240818	1.1871e-05	1.75141e-07	NA	NA	0.00356562	7.68178e-08	0.10266	0.229351	0.00356429	0.00018959	NA	NA
ZSCAN21	0.999821	0.928925	Adrenal_Gland	0.998813	Minor_Salivary_Gland	NA	1	1	1	0	3	-4.30284	-6.5074	-3.42282	-3.03465	4.47633	5.37904	NA	NA	1.6862e-05	7.6461e-11	0.000619754	0.00240818	7.59358e-06	7.48855e-08	NA	NA	0.00356562	7.68178e-08	0.10266	0.229351	0.00317786	7.41463e-05	NA	NA
ZSCAN21	0.999821	0.928925	Adrenal_Gland	0.998789	Muscle_Skeletal	NA	1	1	1	0	3	-4.30284	-6.5074	-3.42282	-3.03465	4.49465	5.80432	NA	NA	1.6862e-05	7.6461e-11	0.000619754	0.00240818	6.96837e-06	6.46286e-09	NA	NA	0.00356562	7.68178e-08	0.10266	0.229351	0.00407903	1.14048e-05	NA	NA
ZSCAN21	0.999821	0.928925	Adrenal_Gland	0.99612	Nerve_Tibial	NA	1	1	1	0	3	-4.30284	-6.5074	-3.42282	-3.03465	-4.19561	-5.72665	NA	NA	1.6862e-05	7.6461e-11	0.000619754	0.00240818	2.72139e-05	1.02435e-08	NA	NA	0.00356562	7.68178e-08	0.10266	0.229351	0.00881023	1.68911e-05	NA	NA
ZSCAN21	0.999821	0.928925	Adrenal_Gland	0.997204	Ovary	NA	1	1	1	0	3	-4.30284	-6.5074	-3.42282	-3.03465	4.20817	5.78591	NA	NA	1.6862e-05	7.6461e-11	0.000619754	0.00240818	2.57451e-05	7.21224e-09	NA	NA	0.00356562	7.68178e-08	0.10266	0.229351	0.00936795	1.09098e-05	NA	NA
ZSCAN21	0.999821	0.928925	Adrenal_Gland	0.997971	Pancreas	NA	1	1	1	0	3	-4.30284	-6.5074	-3.42282	-3.03465	-4.33749	-6.19737	NA	NA	1.6862e-05	7.6461e-11	0.000619754	0.00240818	1.44117e-05	5.74137e-10	NA	NA	0.00356562	7.68178e-08	0.10266	0.229351	0.0057597	1.20023e-06	NA	NA
ZSCAN21	0.999821	0.928925	Adrenal_Gland	0.997745	Pituitary	NA	1	1	1	0	3	-4.30284	-6.5074	-3.42282	-3.03465	4.34665	5.16331	NA	NA	1.6862e-05	7.6461e-11	0.000619754	0.00240818	1.38233e-05	2.42623e-07	NA	NA	0.00356562	7.68178e-08	0.10266	0.229351	0.00543738	0.000242249	NA	NA
ZSCAN21	0.999821	0.928925	Adrenal_Gland	0.997667	Prostate	NA	1	1	1	0	3	-4.30284	-6.5074	-3.42282	-3.03465	4.29081	5.1766	NA	NA	1.6862e-05	7.6461e-11	0.000619754	0.00240818	1.78021e-05	2.2597e-07	NA	NA	0.00356562	7.68178e-08	0.10266	0.229351	0.00610081	0.000234139	NA	NA
ZSCAN21	0.999821	0.928925	Adrenal_Gland	0.998431	Skin_Not_Sun_Exposed_Suprapubic	NA	1	1	1	0	3	-4.30284	-6.5074	-3.42282	-3.03465	-4.38219	-5.27012	NA	NA	1.6862e-05	7.6461e-11	0.000619754	0.00240818	1.17493e-05	1.36336e-07	NA	NA	0.00356562	7.68178e-08	0.10266	0.229351	0.00442701	0.000128631	NA	NA
ZSCAN21	0.999821	0.928925	Adrenal_Gland	0.998913	Skin_Sun_Exposed_Lower_leg	NA	1	1	1	0	3	-4.30284	-6.5074	-3.42282	-3.03465	-4.33749	-6.19737	NA	NA	1.6862e-05	7.6461e-11	0.000619754	0.00240818	1.44117e-05	5.74137e-10	NA	NA	0.00356562	7.68178e-08	0.10266	0.229351	0.00452169	9.23781e-07	NA	NA
ZSCAN21	0.999821	0.928925	Adrenal_Gland	0.998713	Small_Intestine_Terminal_Ileum	NA	1	1	1	0	3	-4.30284	-6.5074	-3.42282	-3.03465	4.46814	5.40442	NA	NA	1.6862e-05	7.6461e-11	0.000619754	0.00240818	7.89019e-06	6.50177e-08	NA	NA	0.00356562	7.68178e-08	0.10266	0.229351	0.0031819	8.66713e-05	NA	NA
ZSCAN21	0.999821	0.928925	Adrenal_Gland	0.997298	Spleen	NA	1	1	1	0	3	-4.30284	-6.5074	-3.42282	-3.03465	-4.33749	-6.19737	NA	NA	1.6862e-05	7.6461e-11	0.000619754	0.00240818	1.44117e-05	5.74137e-10	NA	NA	0.00356562	7.68178e-08	0.10266	0.229351	0.00600416	1.04184e-06	NA	NA
ZSCAN21	0.999821	0.928925	Adrenal_Gland	0.99807	Stomach	NA	1	1	1	0	3	-4.30284	-6.5074	-3.42282	-3.03465	-4.33749	-6.19737	NA	NA	1.6862e-05	7.6461e-11	0.000619754	0.00240818	1.44117e-05	5.74137e-10	NA	NA	0.00356562	7.68178e-08	0.10266	0.229351	0.00518711	8.51704e-07	NA	NA
ZSCAN21	0.999821	0.928925	Adrenal_Gland	0.997683	Testis	NA	1	1	1	0	3	-4.30284	-6.5074	-3.42282	-3.03465	-4.33749	-6.19737	NA	NA	1.6862e-05	7.6461e-11	0.000619754	0.00240818	1.44117e-05	5.74137e-10	NA	NA	0.00356562	7.68178e-08	0.10266	0.229351	0.00686497	1.4873e-06	NA	NA
ZSCAN21	0.999821	0.928925	Adrenal_Gland	0.998379	Thyroid	NA	1	1	1	0	3	-4.30284	-6.5074	-3.42282	-3.03465	4.42583	5.37298	NA	NA	1.6862e-05	7.6461e-11	0.000619754	0.00240818	9.60706e-06	7.74467e-08	NA	NA	0.00356562	7.68178e-08	0.10266	0.229351	0.00343829	7.67293e-05	NA	NA
ZSCAN21	0.999821	0.928925	Adrenal_Gland	0.997498	Uterus	NA	1	1	1	0	3	-4.30284	-6.5074	-3.42282	-3.03465	4.28717	5.94413	NA	NA	1.6862e-05	7.6461e-11	0.000619754	0.00240818	1.8096e-05	2.77934e-09	NA	NA	0.00356562	7.68178e-08	0.10266	0.229351	0.00680917	3.40619e-06	NA	NA
ZSCAN21	0.999821	0.928925	Adrenal_Gland	0.999178	Vagina	NA	1	1	1	0	3	-4.30284	-6.5074	-3.42282	-3.03465	4.58143	5.87394	NA	NA	1.6862e-05	7.6461e-11	0.000619754	0.00240818	4.61815e-06	4.2556e-09	NA	NA	0.00356562	7.68178e-08	0.10266	0.229351	0.00303024	8.46184e-06	NA	NA
ZSCAN21	0.999821	0.928925	Adrenal_Gland	0.997687	smultixcan	NA	1	1	1	0	3	-4.30284	-6.5074	-3.42282	-3.03465	4.23117	5.45926	NA	NA	1.6862e-05	7.6461e-11	0.000619754	0.00240818	1.70999e-05	2.7947e-08	NA	NA	0.00356562	7.68178e-08	0.10266	0.229351	0.00590954	3.1326e-05	NA	NA
ZSCAN21	0.999821	0.975796	Artery_Aorta	0.997065	Adipose_Subcutaneous	NA	1	1	1	0	3	-4.30284	-6.5074	-3.43901	-4.75916	-4.20641	-5.78019	NA	NA	1.6862e-05	7.6461e-11	0.000583838	1.944e-06	2.59457e-05	7.46167e-09	NA	NA	0.00356562	7.68178e-08	0.0843856	0.00192904	0.00719968	9.51496e-06	NA	NA
ZSCAN21	0.999821	0.975796	Artery_Aorta	0.998392	Adipose_Visceral_Omentum	NA	1	1	1	0	3	-4.30284	-6.5074	-3.43901	-4.75916	4.43703	5.29113	NA	NA	1.6862e-05	7.6461e-11	0.000583838	1.944e-06	9.12071e-06	1.21563e-07	NA	NA	0.00356562	7.68178e-08	0.0843856	0.00192904	0.00377507	0.000127316	NA	NA
ZSCAN21	0.999821	0.975796	Artery_Aorta	0.997468	Adrenal_Gland	NA	1	1	1	0	3	-4.30284	-6.5074	-3.43901	-4.75916	-4.39386	-5.27915	NA	NA	1.6862e-05	7.6461e-11	0.000583838	1.944e-06	1.11356e-05	1.29782e-07	NA	NA	0.00356562	7.68178e-08	0.0843856	0.00192904	0.00601407	0.000177182	NA	NA
ZSCAN21	0.999821	0.975796	Artery_Aorta	0.996434	Artery_Aorta	NA	1	1	1	0	3	-4.30284	-6.5074	-3.43901	-4.75916	4.1827	5.66149	NA	NA	1.6862e-05	7.6461e-11	0.000583838	1.944e-06	2.88065e-05	1.50062e-08	NA	NA	0.00356562	7.68178e-08	0.0843856	0.00192904	0.0104788	1.92772e-05	NA	NA
ZSCAN21	0.999821	0.975796	Artery_Aorta	0.998005	Artery_Coronary	NA	1	1	1	0	3	-4.30284	-6.5074	-3.43901	-4.75916	4.43183	5.65526	NA	NA	1.6862e-05	7.6461e-11	0.000583838	1.944e-06	9.34381e-06	1.55609e-08	NA	NA	0.00356562	7.68178e-08	0.0843856	0.00192904	0.00442278	2.06761e-05	NA	NA
ZSCAN21	0.999821	0.975796	Artery_Aorta	0.998095	Artery_Tibial	NA	1	1	1	0	3	-4.30284	-6.5074	-3.43901	-4.75916	-4.46116	-6.82058	NA	NA	1.6862e-05	7.6461e-11	0.000583838	1.944e-06	8.1518e-06	9.06743e-12	NA	NA	0.00356562	7.68178e-08	0.0843856	0.00192904	0.00431401	1.61486e-08	NA	NA
ZSCAN21	0.999821	0.975796	Artery_Aorta	0.998004	Brain_Amygdala	NA	1	1	1	0	3	-4.30284	-6.5074	-3.43901	-4.75916	4.38695	5.25143	NA	NA	1.6862e-05	7.6461e-11	0.000583838	1.944e-06	1.14949e-05	1.50926e-07	NA	NA	0.00356562	7.68178e-08	0.0843856	0.00192904	0.00535721	0.00014842	NA	NA
ZSCAN21	0.999821	0.975796	Artery_Aorta	0.998595	Brain_Anterior_cingulate_cortex_BA24	NA	1	1	1	0	3	-4.30284	-6.5074	-3.43901	-4.75916	4.53939	5.55925	NA	NA	1.6862e-05	7.6461e-11	0.000583838	1.944e-06	5.64179e-06	2.7093e-08	NA	NA	0.00356562	7.68178e-08	0.0843856	0.00192904	0.00420776	5.31631e-05	NA	NA
ZSCAN21	0.999821	0.975796	Artery_Aorta	0.998327	Brain_Caudate_basal_ganglia	NA	1	1	1	0	3	-4.30284	-6.5074	-3.43901	-4.75916	-4.33749	-6.19737	NA	NA	1.6862e-05	7.6461e-11	0.000583838	1.944e-06	1.44117e-05	5.74137e-10	NA	NA	0.00356562	7.68178e-08	0.0843856	0.00192904	0.00655318	8.8738e-07	NA	NA
ZSCAN21	0.999821	0.975796	Artery_Aorta	0.998794	Brain_Cerebellar_Hemisphere	NA	1	1	1	0	3	-4.30284	-6.5074	-3.43901	-4.75916	4.4772	5.67886	NA	NA	1.6862e-05	7.6461e-11	0.000583838	1.944e-06	7.56276e-06	1.35594e-08	NA	NA	0.00356562	7.68178e-08	0.0843856	0.00192904	0.00358601	1.84453e-05	NA	NA
ZSCAN21	0.999821	0.975796	Artery_Aorta	0.99716	Brain_Cerebellum	NA	1	1	1	0	3	-4.30284	-6.5074	-3.43901	-4.75916	4.13132	5.67859	NA	NA	1.6862e-05	7.6461e-11	0.000583838	1.944e-06	3.60693e-05	1.3581e-08	NA	NA	0.00356562	7.68178e-08	0.0843856	0.00192904	0.0116565	1.82551e-05	NA	NA
ZSCAN21	0.999821	0.975796	Artery_Aorta	0.99898	Brain_Cortex	NA	1	1	1	0	3	-4.30284	-6.5074	-3.43901	-4.75916	4.48684	5.69515	NA	NA	1.6862e-05	7.6461e-11	0.000583838	1.944e-06	7.22864e-06	1.23261e-08	NA	NA	0.00356562	7.68178e-08	0.0843856	0.00192904	0.00374149	1.61422e-05	NA	NA
ZSCAN21	0.999821	0.975796	Artery_Aorta	0.997937	Brain_Frontal_Cortex_BA9	NA	1	1	1	0	3	-4.30284	-6.5074	-3.43901	-4.75916	-4.36379	-5.17317	NA	NA	1.6862e-05	7.6461e-11	0.000583838	1.944e-06	1.2783e-05	2.30156e-07	NA	NA	0.00356562	7.68178e-08	0.0843856	0.00192904	0.00659523	0.000316126	NA	NA
ZSCAN21	0.999821	0.975796	Artery_Aorta	0.99863	Brain_Hippocampus	NA	1	1	1	0	3	-4.30284	-6.5074	-3.43901	-4.75916	4.42447	5.6129	NA	NA	1.6862e-05	7.6461e-11	0.000583838	1.944e-06	9.66778e-06	1.98965e-08	NA	NA	0.00356562	7.68178e-08	0.0843856	0.00192904	0.00549893	2.94946e-05	NA	NA
ZSCAN21	0.999821	0.975796	Artery_Aorta	0.997921	Brain_Hypothalamus	NA	1	1	1	0	3	-4.30284	-6.5074	-3.43901	-4.75916	-4.33749	-6.19737	NA	NA	1.6862e-05	7.6461e-11	0.000583838	1.944e-06	1.44117e-05	5.74137e-10	NA	NA	0.00356562	7.68178e-08	0.0843856	0.00192904	0.00595251	1.15527e-06	NA	NA
ZSCAN21	0.999821	0.975796	Artery_Aorta	0.998521	Brain_Nucleus_accumbens_basal_ganglia	NA	1	1	1	0	3	-4.30284	-6.5074	-3.43901	-4.75916	-4.33749	-6.19737	NA	NA	1.6862e-05	7.6461e-11	0.000583838	1.944e-06	1.44117e-05	5.74137e-10	NA	NA	0.00356562	7.68178e-08	0.0843856	0.00192904	0.00558312	1.18179e-06	NA	NA
ZSCAN21	0.999821	0.975796	Artery_Aorta	0.917552	Brain_Putamen_basal_ganglia	NA	1	1	1	0	3	-4.30284	-6.5074	-3.43901	-4.75916	3.42282	3.03465	NA	NA	1.6862e-05	7.6461e-11	0.000583838	1.944e-06	0.000619754	0.00240818	NA	NA	0.00356562	7.68178e-08	0.0843856	0.00192904	0.0859024	0.250212	NA	NA
ZSCAN21	0.999821	0.975796	Artery_Aorta	0.997144	Brain_Spinal_cord_cervical_c-1	NA	1	1	1	0	3	-4.30284	-6.5074	-3.43901	-4.75916	-4.33749	-6.19737	NA	NA	1.6862e-05	7.6461e-11	0.000583838	1.944e-06	1.44117e-05	5.74137e-10	NA	NA	0.00356562	7.68178e-08	0.0843856	0.00192904	0.00654606	9.59916e-07	NA	NA
ZSCAN21	0.999821	0.975796	Artery_Aorta	0.998515	Breast_Mammary_Tissue	NA	1	1	1	0	3	-4.30284	-6.5074	-3.43901	-4.75916	-4.3977	-5.29144	NA	NA	1.6862e-05	7.6461e-11	0.000583838	1.944e-06	1.09405e-05	1.21354e-07	NA	NA	0.00356562	7.68178e-08	0.0843856	0.00192904	0.00415577	0.000120672	NA	NA
ZSCAN21	0.999821	0.975796	Artery_Aorta	0.998433	Cells_Cultured_fibroblasts	NA	1	1	1	0	3	-4.30284	-6.5074	-3.43901	-4.75916	4.51389	5.85484	NA	NA	1.6862e-05	7.6461e-11	0.000583838	1.944e-06	6.36488e-06	4.77459e-09	NA	NA	0.00356562	7.68178e-08	0.0843856	0.00192904	0.00453185	8.1375e-06	NA	NA
ZSCAN21	0.999821	0.975796	Artery_Aorta	0.997281	Cells_EBV-transformed_lymphocytes	NA	1	1	1	0	3	-4.30284	-6.5074	-3.43901	-4.75916	4.23793	5.89323	NA	NA	1.6862e-05	7.6461e-11	0.000583838	1.944e-06	2.25585e-05	3.78716e-09	NA	NA	0.00356562	7.68178e-08	0.0843856	0.00192904	0.00773206	5.23161e-06	NA	NA
ZSCAN21	0.999821	0.975796	Artery_Aorta	0.99714	Colon_Sigmoid	NA	1	1	1	0	3	-4.30284	-6.5074	-3.43901	-4.75916	4.27628	5.93145	NA	NA	1.6862e-05	7.6461e-11	0.000583838	1.944e-06	1.9004e-05	3.00275e-09	NA	NA	0.00356562	7.68178e-08	0.0843856	0.00192904	0.00759174	4.45712e-06	NA	NA
ZSCAN21	0.999821	0.975796	Artery_Aorta	0.998601	Colon_Transverse	NA	1	1	1	0	3	-4.30284	-6.5074	-3.43901	-4.75916	4.50639	5.72458	NA	NA	1.6862e-05	7.6461e-11	0.000583838	1.944e-06	6.59399e-06	1.0369e-08	NA	NA	0.00356562	7.68178e-08	0.0843856	0.00192904	0.00293308	1.35224e-05	NA	NA
ZSCAN21	0.999821	0.975796	Artery_Aorta	0.997993	Esophagus_Gastroesophageal_Junction	NA	1	1	1	0	3	-4.30284	-6.5074	-3.43901	-4.75916	-4.33749	-6.19737	NA	NA	1.6862e-05	7.6461e-11	0.000583838	1.944e-06	1.44117e-05	5.74137e-10	NA	NA	0.00356562	7.68178e-08	0.0843856	0.00192904	0.00673765	1.01946e-06	NA	NA
ZSCAN21	0.999821	0.975796	Artery_Aorta	0.996916	Esophagus_Mucosa	NA	1	1	1	0	3	-4.30284	-6.5074	-3.43901	-4.75916	4.21965	5.70672	NA	NA	1.6862e-05	7.6461e-11	0.000583838	1.944e-06	2.44686e-05	1.15174e-08	NA	NA	0.00356562	7.68178e-08	0.0843856	0.00192904	0.00671891	1.60223e-05	NA	NA
ZSCAN21	0.999821	0.975796	Artery_Aorta	0.9984	Esophagus_Muscularis	NA	1	1	1	0	3	-4.30284	-6.5074	-3.43901	-4.75916	4.51246	5.78746	NA	NA	1.6862e-05	7.6461e-11	0.000583838	1.944e-06	6.40797e-06	7.14568e-09	NA	NA	0.00356562	7.68178e-08	0.0843856	0.00192904	0.00364164	1.13504e-05	NA	NA
ZSCAN21	0.999821	0.975796	Artery_Aorta	0.997697	Heart_Atrial_Appendage	NA	1	1	1	0	3	-4.30284	-6.5074	-3.43901	-4.75916	-4.33749	-6.19737	NA	NA	1.6862e-05	7.6461e-11	0.000583838	1.944e-06	1.44117e-05	5.74137e-10	NA	NA	0.00356562	7.68178e-08	0.0843856	0.00192904	0.00644467	8.96799e-07	NA	NA
ZSCAN21	0.999821	0.975796	Artery_Aorta	0.998105	Heart_Left_Ventricle	NA	1	1	1	0	3	-4.30284	-6.5074	-3.43901	-4.75916	4.46412	5.70334	NA	NA	1.6862e-05	7.6461e-11	0.000583838	1.944e-06	8.0398e-06	1.17483e-08	NA	NA	0.00356562	7.68178e-08	0.0843856	0.00192904	0.00416765	1.65983e-05	NA	NA
ZSCAN21	0.999821	0.975796	Artery_Aorta	0.997437	Kidney_Cortex	NA	1	1	1	0	3	-4.30284	-6.5074	-3.43901	-4.75916	-4.28041	-5.15275	NA	NA	1.6862e-05	7.6461e-11	0.000583838	1.944e-06	1.86553e-05	2.56687e-07	NA	NA	0.00356562	7.68178e-08	0.0843856	0.00192904	0.00673312	0.000311731	NA	NA
ZSCAN21	0.999821	0.975796	Artery_Aorta	0.998158	Lung	NA	1	1	1	0	3	-4.30284	-6.5074	-3.43901	-4.75916	-4.37994	-5.22396	NA	NA	1.6862e-05	7.6461e-11	0.000583838	1.944e-06	1.1871e-05	1.75141e-07	NA	NA	0.00356562	7.68178e-08	0.0843856	0.00192904	0.00356429	0.00018959	NA	NA
ZSCAN21	0.999821	0.975796	Artery_Aorta	0.998813	Minor_Salivary_Gland	NA	1	1	1	0	3	-4.30284	-6.5074	-3.43901	-4.75916	4.47633	5.37904	NA	NA	1.6862e-05	7.6461e-11	0.000583838	1.944e-06	7.59358e-06	7.48855e-08	NA	NA	0.00356562	7.68178e-08	0.0843856	0.00192904	0.00317786	7.41463e-05	NA	NA
ZSCAN21	0.999821	0.975796	Artery_Aorta	0.998789	Muscle_Skeletal	NA	1	1	1	0	3	-4.30284	-6.5074	-3.43901	-4.75916	4.49465	5.80432	NA	NA	1.6862e-05	7.6461e-11	0.000583838	1.944e-06	6.96837e-06	6.46286e-09	NA	NA	0.00356562	7.68178e-08	0.0843856	0.00192904	0.00407903	1.14048e-05	NA	NA
ZSCAN21	0.999821	0.975796	Artery_Aorta	0.99612	Nerve_Tibial	NA	1	1	1	0	3	-4.30284	-6.5074	-3.43901	-4.75916	-4.19561	-5.72665	NA	NA	1.6862e-05	7.6461e-11	0.000583838	1.944e-06	2.72139e-05	1.02435e-08	NA	NA	0.00356562	7.68178e-08	0.0843856	0.00192904	0.00881023	1.68911e-05	NA	NA
ZSCAN21	0.999821	0.975796	Artery_Aorta	0.997204	Ovary	NA	1	1	1	0	3	-4.30284	-6.5074	-3.43901	-4.75916	4.20817	5.78591	NA	NA	1.6862e-05	7.6461e-11	0.000583838	1.944e-06	2.57451e-05	7.21224e-09	NA	NA	0.00356562	7.68178e-08	0.0843856	0.00192904	0.00936795	1.09098e-05	NA	NA
ZSCAN21	0.999821	0.975796	Artery_Aorta	0.997971	Pancreas	NA	1	1	1	0	3	-4.30284	-6.5074	-3.43901	-4.75916	-4.33749	-6.19737	NA	NA	1.6862e-05	7.6461e-11	0.000583838	1.944e-06	1.44117e-05	5.74137e-10	NA	NA	0.00356562	7.68178e-08	0.0843856	0.00192904	0.0057597	1.20023e-06	NA	NA
ZSCAN21	0.999821	0.975796	Artery_Aorta	0.997745	Pituitary	NA	1	1	1	0	3	-4.30284	-6.5074	-3.43901	-4.75916	4.34665	5.16331	NA	NA	1.6862e-05	7.6461e-11	0.000583838	1.944e-06	1.38233e-05	2.42623e-07	NA	NA	0.00356562	7.68178e-08	0.0843856	0.00192904	0.00543738	0.000242249	NA	NA
ZSCAN21	0.999821	0.975796	Artery_Aorta	0.997667	Prostate	NA	1	1	1	0	3	-4.30284	-6.5074	-3.43901	-4.75916	4.29081	5.1766	NA	NA	1.6862e-05	7.6461e-11	0.000583838	1.944e-06	1.78021e-05	2.2597e-07	NA	NA	0.00356562	7.68178e-08	0.0843856	0.00192904	0.00610081	0.000234139	NA	NA
ZSCAN21	0.999821	0.975796	Artery_Aorta	0.998431	Skin_Not_Sun_Exposed_Suprapubic	NA	1	1	1	0	3	-4.30284	-6.5074	-3.43901	-4.75916	-4.38219	-5.27012	NA	NA	1.6862e-05	7.6461e-11	0.000583838	1.944e-06	1.17493e-05	1.36336e-07	NA	NA	0.00356562	7.68178e-08	0.0843856	0.00192904	0.00442701	0.000128631	NA	NA
ZSCAN21	0.999821	0.975796	Artery_Aorta	0.998913	Skin_Sun_Exposed_Lower_leg	NA	1	1	1	0	3	-4.30284	-6.5074	-3.43901	-4.75916	-4.33749	-6.19737	NA	NA	1.6862e-05	7.6461e-11	0.000583838	1.944e-06	1.44117e-05	5.74137e-10	NA	NA	0.00356562	7.68178e-08	0.0843856	0.00192904	0.00452169	9.23781e-07	NA	NA
ZSCAN21	0.999821	0.975796	Artery_Aorta	0.998713	Small_Intestine_Terminal_Ileum	NA	1	1	1	0	3	-4.30284	-6.5074	-3.43901	-4.75916	4.46814	5.40442	NA	NA	1.6862e-05	7.6461e-11	0.000583838	1.944e-06	7.89019e-06	6.50177e-08	NA	NA	0.00356562	7.68178e-08	0.0843856	0.00192904	0.0031819	8.66713e-05	NA	NA
ZSCAN21	0.999821	0.975796	Artery_Aorta	0.997298	Spleen	NA	1	1	1	0	3	-4.30284	-6.5074	-3.43901	-4.75916	-4.33749	-6.19737	NA	NA	1.6862e-05	7.6461e-11	0.000583838	1.944e-06	1.44117e-05	5.74137e-10	NA	NA	0.00356562	7.68178e-08	0.0843856	0.00192904	0.00600416	1.04184e-06	NA	NA
ZSCAN21	0.999821	0.975796	Artery_Aorta	0.99807	Stomach	NA	1	1	1	0	3	-4.30284	-6.5074	-3.43901	-4.75916	-4.33749	-6.19737	NA	NA	1.6862e-05	7.6461e-11	0.000583838	1.944e-06	1.44117e-05	5.74137e-10	NA	NA	0.00356562	7.68178e-08	0.0843856	0.00192904	0.00518711	8.51704e-07	NA	NA
ZSCAN21	0.999821	0.975796	Artery_Aorta	0.997683	Testis	NA	1	1	1	0	3	-4.30284	-6.5074	-3.43901	-4.75916	-4.33749	-6.19737	NA	NA	1.6862e-05	7.6461e-11	0.000583838	1.944e-06	1.44117e-05	5.74137e-10	NA	NA	0.00356562	7.68178e-08	0.0843856	0.00192904	0.00686497	1.4873e-06	NA	NA
ZSCAN21	0.999821	0.975796	Artery_Aorta	0.998379	Thyroid	NA	1	1	1	0	3	-4.30284	-6.5074	-3.43901	-4.75916	4.42583	5.37298	NA	NA	1.6862e-05	7.6461e-11	0.000583838	1.944e-06	9.60706e-06	7.74467e-08	NA	NA	0.00356562	7.68178e-08	0.0843856	0.00192904	0.00343829	7.67293e-05	NA	NA
ZSCAN21	0.999821	0.975796	Artery_Aorta	0.997498	Uterus	NA	1	1	1	0	3	-4.30284	-6.5074	-3.43901	-4.75916	4.28717	5.94413	NA	NA	1.6862e-05	7.6461e-11	0.000583838	1.944e-06	1.8096e-05	2.77934e-09	NA	NA	0.00356562	7.68178e-08	0.0843856	0.00192904	0.00680917	3.40619e-06	NA	NA
ZSCAN21	0.999821	0.975796	Artery_Aorta	0.999178	Vagina	NA	1	1	1	0	3	-4.30284	-6.5074	-3.43901	-4.75916	4.58143	5.87394	NA	NA	1.6862e-05	7.6461e-11	0.000583838	1.944e-06	4.61815e-06	4.2556e-09	NA	NA	0.00356562	7.68178e-08	0.0843856	0.00192904	0.00303024	8.46184e-06	NA	NA
ZSCAN21	0.999821	0.975796	Artery_Aorta	0.997687	smultixcan	NA	1	1	1	0	3	-4.30284	-6.5074	-3.43901	-4.75916	4.23117	5.45926	NA	NA	1.6862e-05	7.6461e-11	0.000583838	1.944e-06	1.70999e-05	2.7947e-08	NA	NA	0.00356562	7.68178e-08	0.0843856	0.00192904	0.00590954	3.1326e-05	NA	NA
ZSCAN21	0.999821	0.99624	Artery_Coronary	0.997065	Adipose_Subcutaneous	NA	1	1	1	0	3	-4.30284	-6.5074	-4.33279	-5.17675	-4.20641	-5.78019	NA	NA	1.6862e-05	7.6461e-11	1.47233e-05	2.25785e-07	2.59457e-05	7.46167e-09	NA	NA	0.00356562	7.68178e-08	0.00798738	0.000395543	0.00719968	9.51496e-06	NA	NA
ZSCAN21	0.999821	0.99624	Artery_Coronary	0.998392	Adipose_Visceral_Omentum	NA	1	1	1	0	3	-4.30284	-6.5074	-4.33279	-5.17675	4.43703	5.29113	NA	NA	1.6862e-05	7.6461e-11	1.47233e-05	2.25785e-07	9.12071e-06	1.21563e-07	NA	NA	0.00356562	7.68178e-08	0.00798738	0.000395543	0.00377507	0.000127316	NA	NA
ZSCAN21	0.999821	0.99624	Artery_Coronary	0.997468	Adrenal_Gland	NA	1	1	1	0	3	-4.30284	-6.5074	-4.33279	-5.17675	-4.39386	-5.27915	NA	NA	1.6862e-05	7.6461e-11	1.47233e-05	2.25785e-07	1.11356e-05	1.29782e-07	NA	NA	0.00356562	7.68178e-08	0.00798738	0.000395543	0.00601407	0.000177182	NA	NA
ZSCAN21	0.999821	0.99624	Artery_Coronary	0.996434	Artery_Aorta	NA	1	1	1	0	3	-4.30284	-6.5074	-4.33279	-5.17675	4.1827	5.66149	NA	NA	1.6862e-05	7.6461e-11	1.47233e-05	2.25785e-07	2.88065e-05	1.50062e-08	NA	NA	0.00356562	7.68178e-08	0.00798738	0.000395543	0.0104788	1.92772e-05	NA	NA
ZSCAN21	0.999821	0.99624	Artery_Coronary	0.998005	Artery_Coronary	NA	1	1	1	0	3	-4.30284	-6.5074	-4.33279	-5.17675	4.43183	5.65526	NA	NA	1.6862e-05	7.6461e-11	1.47233e-05	2.25785e-07	9.34381e-06	1.55609e-08	NA	NA	0.00356562	7.68178e-08	0.00798738	0.000395543	0.00442278	2.06761e-05	NA	NA
ZSCAN21	0.999821	0.99624	Artery_Coronary	0.998095	Artery_Tibial	NA	1	1	1	0	3	-4.30284	-6.5074	-4.33279	-5.17675	-4.46116	-6.82058	NA	NA	1.6862e-05	7.6461e-11	1.47233e-05	2.25785e-07	8.1518e-06	9.06743e-12	NA	NA	0.00356562	7.68178e-08	0.00798738	0.000395543	0.00431401	1.61486e-08	NA	NA
ZSCAN21	0.999821	0.99624	Artery_Coronary	0.998004	Brain_Amygdala	NA	1	1	1	0	3	-4.30284	-6.5074	-4.33279	-5.17675	4.38695	5.25143	NA	NA	1.6862e-05	7.6461e-11	1.47233e-05	2.25785e-07	1.14949e-05	1.50926e-07	NA	NA	0.00356562	7.68178e-08	0.00798738	0.000395543	0.00535721	0.00014842	NA	NA
ZSCAN21	0.999821	0.99624	Artery_Coronary	0.998595	Brain_Anterior_cingulate_cortex_BA24	NA	1	1	1	0	3	-4.30284	-6.5074	-4.33279	-5.17675	4.53939	5.55925	NA	NA	1.6862e-05	7.6461e-11	1.47233e-05	2.25785e-07	5.64179e-06	2.7093e-08	NA	NA	0.00356562	7.68178e-08	0.00798738	0.000395543	0.00420776	5.31631e-05	NA	NA
ZSCAN21	0.999821	0.99624	Artery_Coronary	0.998327	Brain_Caudate_basal_ganglia	NA	1	1	1	0	3	-4.30284	-6.5074	-4.33279	-5.17675	-4.33749	-6.19737	NA	NA	1.6862e-05	7.6461e-11	1.47233e-05	2.25785e-07	1.44117e-05	5.74137e-10	NA	NA	0.00356562	7.68178e-08	0.00798738	0.000395543	0.00655318	8.8738e-07	NA	NA
ZSCAN21	0.999821	0.99624	Artery_Coronary	0.998794	Brain_Cerebellar_Hemisphere	NA	1	1	1	0	3	-4.30284	-6.5074	-4.33279	-5.17675	4.4772	5.67886	NA	NA	1.6862e-05	7.6461e-11	1.47233e-05	2.25785e-07	7.56276e-06	1.35594e-08	NA	NA	0.00356562	7.68178e-08	0.00798738	0.000395543	0.00358601	1.84453e-05	NA	NA
ZSCAN21	0.999821	0.99624	Artery_Coronary	0.99716	Brain_Cerebellum	NA	1	1	1	0	3	-4.30284	-6.5074	-4.33279	-5.17675	4.13132	5.67859	NA	NA	1.6862e-05	7.6461e-11	1.47233e-05	2.25785e-07	3.60693e-05	1.3581e-08	NA	NA	0.00356562	7.68178e-08	0.00798738	0.000395543	0.0116565	1.82551e-05	NA	NA
ZSCAN21	0.999821	0.99624	Artery_Coronary	0.99898	Brain_Cortex	NA	1	1	1	0	3	-4.30284	-6.5074	-4.33279	-5.17675	4.48684	5.69515	NA	NA	1.6862e-05	7.6461e-11	1.47233e-05	2.25785e-07	7.22864e-06	1.23261e-08	NA	NA	0.00356562	7.68178e-08	0.00798738	0.000395543	0.00374149	1.61422e-05	NA	NA
ZSCAN21	0.999821	0.99624	Artery_Coronary	0.997937	Brain_Frontal_Cortex_BA9	NA	1	1	1	0	3	-4.30284	-6.5074	-4.33279	-5.17675	-4.36379	-5.17317	NA	NA	1.6862e-05	7.6461e-11	1.47233e-05	2.25785e-07	1.2783e-05	2.30156e-07	NA	NA	0.00356562	7.68178e-08	0.00798738	0.000395543	0.00659523	0.000316126	NA	NA
ZSCAN21	0.999821	0.99624	Artery_Coronary	0.99863	Brain_Hippocampus	NA	1	1	1	0	3	-4.30284	-6.5074	-4.33279	-5.17675	4.42447	5.6129	NA	NA	1.6862e-05	7.6461e-11	1.47233e-05	2.25785e-07	9.66778e-06	1.98965e-08	NA	NA	0.00356562	7.68178e-08	0.00798738	0.000395543	0.00549893	2.94946e-05	NA	NA
ZSCAN21	0.999821	0.99624	Artery_Coronary	0.997921	Brain_Hypothalamus	NA	1	1	1	0	3	-4.30284	-6.5074	-4.33279	-5.17675	-4.33749	-6.19737	NA	NA	1.6862e-05	7.6461e-11	1.47233e-05	2.25785e-07	1.44117e-05	5.74137e-10	NA	NA	0.00356562	7.68178e-08	0.00798738	0.000395543	0.00595251	1.15527e-06	NA	NA
ZSCAN21	0.999821	0.99624	Artery_Coronary	0.998521	Brain_Nucleus_accumbens_basal_ganglia	NA	1	1	1	0	3	-4.30284	-6.5074	-4.33279	-5.17675	-4.33749	-6.19737	NA	NA	1.6862e-05	7.6461e-11	1.47233e-05	2.25785e-07	1.44117e-05	5.74137e-10	NA	NA	0.00356562	7.68178e-08	0.00798738	0.000395543	0.00558312	1.18179e-06	NA	NA
ZSCAN21	0.999821	0.99624	Artery_Coronary	0.917552	Brain_Putamen_basal_ganglia	NA	1	1	1	0	3	-4.30284	-6.5074	-4.33279	-5.17675	3.42282	3.03465	NA	NA	1.6862e-05	7.6461e-11	1.47233e-05	2.25785e-07	0.000619754	0.00240818	NA	NA	0.00356562	7.68178e-08	0.00798738	0.000395543	0.0859024	0.250212	NA	NA
ZSCAN21	0.999821	0.99624	Artery_Coronary	0.997144	Brain_Spinal_cord_cervical_c-1	NA	1	1	1	0	3	-4.30284	-6.5074	-4.33279	-5.17675	-4.33749	-6.19737	NA	NA	1.6862e-05	7.6461e-11	1.47233e-05	2.25785e-07	1.44117e-05	5.74137e-10	NA	NA	0.00356562	7.68178e-08	0.00798738	0.000395543	0.00654606	9.59916e-07	NA	NA
ZSCAN21	0.999821	0.99624	Artery_Coronary	0.998515	Breast_Mammary_Tissue	NA	1	1	1	0	3	-4.30284	-6.5074	-4.33279	-5.17675	-4.3977	-5.29144	NA	NA	1.6862e-05	7.6461e-11	1.47233e-05	2.25785e-07	1.09405e-05	1.21354e-07	NA	NA	0.00356562	7.68178e-08	0.00798738	0.000395543	0.00415577	0.000120672	NA	NA
ZSCAN21	0.999821	0.99624	Artery_Coronary	0.998433	Cells_Cultured_fibroblasts	NA	1	1	1	0	3	-4.30284	-6.5074	-4.33279	-5.17675	4.51389	5.85484	NA	NA	1.6862e-05	7.6461e-11	1.47233e-05	2.25785e-07	6.36488e-06	4.77459e-09	NA	NA	0.00356562	7.68178e-08	0.00798738	0.000395543	0.00453185	8.1375e-06	NA	NA
ZSCAN21	0.999821	0.99624	Artery_Coronary	0.997281	Cells_EBV-transformed_lymphocytes	NA	1	1	1	0	3	-4.30284	-6.5074	-4.33279	-5.17675	4.23793	5.89323	NA	NA	1.6862e-05	7.6461e-11	1.47233e-05	2.25785e-07	2.25585e-05	3.78716e-09	NA	NA	0.00356562	7.68178e-08	0.00798738	0.000395543	0.00773206	5.23161e-06	NA	NA
ZSCAN21	0.999821	0.99624	Artery_Coronary	0.99714	Colon_Sigmoid	NA	1	1	1	0	3	-4.30284	-6.5074	-4.33279	-5.17675	4.27628	5.93145	NA	NA	1.6862e-05	7.6461e-11	1.47233e-05	2.25785e-07	1.9004e-05	3.00275e-09	NA	NA	0.00356562	7.68178e-08	0.00798738	0.000395543	0.00759174	4.45712e-06	NA	NA
ZSCAN21	0.999821	0.99624	Artery_Coronary	0.998601	Colon_Transverse	NA	1	1	1	0	3	-4.30284	-6.5074	-4.33279	-5.17675	4.50639	5.72458	NA	NA	1.6862e-05	7.6461e-11	1.47233e-05	2.25785e-07	6.59399e-06	1.0369e-08	NA	NA	0.00356562	7.68178e-08	0.00798738	0.000395543	0.00293308	1.35224e-05	NA	NA
ZSCAN21	0.999821	0.99624	Artery_Coronary	0.997993	Esophagus_Gastroesophageal_Junction	NA	1	1	1	0	3	-4.30284	-6.5074	-4.33279	-5.17675	-4.33749	-6.19737	NA	NA	1.6862e-05	7.6461e-11	1.47233e-05	2.25785e-07	1.44117e-05	5.74137e-10	NA	NA	0.00356562	7.68178e-08	0.00798738	0.000395543	0.00673765	1.01946e-06	NA	NA
ZSCAN21	0.999821	0.99624	Artery_Coronary	0.996916	Esophagus_Mucosa	NA	1	1	1	0	3	-4.30284	-6.5074	-4.33279	-5.17675	4.21965	5.70672	NA	NA	1.6862e-05	7.6461e-11	1.47233e-05	2.25785e-07	2.44686e-05	1.15174e-08	NA	NA	0.00356562	7.68178e-08	0.00798738	0.000395543	0.00671891	1.60223e-05	NA	NA
ZSCAN21	0.999821	0.99624	Artery_Coronary	0.9984	Esophagus_Muscularis	NA	1	1	1	0	3	-4.30284	-6.5074	-4.33279	-5.17675	4.51246	5.78746	NA	NA	1.6862e-05	7.6461e-11	1.47233e-05	2.25785e-07	6.40797e-06	7.14568e-09	NA	NA	0.00356562	7.68178e-08	0.00798738	0.000395543	0.00364164	1.13504e-05	NA	NA
ZSCAN21	0.999821	0.99624	Artery_Coronary	0.997697	Heart_Atrial_Appendage	NA	1	1	1	0	3	-4.30284	-6.5074	-4.33279	-5.17675	-4.33749	-6.19737	NA	NA	1.6862e-05	7.6461e-11	1.47233e-05	2.25785e-07	1.44117e-05	5.74137e-10	NA	NA	0.00356562	7.68178e-08	0.00798738	0.000395543	0.00644467	8.96799e-07	NA	NA
ZSCAN21	0.999821	0.99624	Artery_Coronary	0.998105	Heart_Left_Ventricle	NA	1	1	1	0	3	-4.30284	-6.5074	-4.33279	-5.17675	4.46412	5.70334	NA	NA	1.6862e-05	7.6461e-11	1.47233e-05	2.25785e-07	8.0398e-06	1.17483e-08	NA	NA	0.00356562	7.68178e-08	0.00798738	0.000395543	0.00416765	1.65983e-05	NA	NA
ZSCAN21	0.999821	0.99624	Artery_Coronary	0.997437	Kidney_Cortex	NA	1	1	1	0	3	-4.30284	-6.5074	-4.33279	-5.17675	-4.28041	-5.15275	NA	NA	1.6862e-05	7.6461e-11	1.47233e-05	2.25785e-07	1.86553e-05	2.56687e-07	NA	NA	0.00356562	7.68178e-08	0.00798738	0.000395543	0.00673312	0.000311731	NA	NA
ZSCAN21	0.999821	0.99624	Artery_Coronary	0.998158	Lung	NA	1	1	1	0	3	-4.30284	-6.5074	-4.33279	-5.17675	-4.37994	-5.22396	NA	NA	1.6862e-05	7.6461e-11	1.47233e-05	2.25785e-07	1.1871e-05	1.75141e-07	NA	NA	0.00356562	7.68178e-08	0.00798738	0.000395543	0.00356429	0.00018959	NA	NA
ZSCAN21	0.999821	0.99624	Artery_Coronary	0.998813	Minor_Salivary_Gland	NA	1	1	1	0	3	-4.30284	-6.5074	-4.33279	-5.17675	4.47633	5.37904	NA	NA	1.6862e-05	7.6461e-11	1.47233e-05	2.25785e-07	7.59358e-06	7.48855e-08	NA	NA	0.00356562	7.68178e-08	0.00798738	0.000395543	0.00317786	7.41463e-05	NA	NA
ZSCAN21	0.999821	0.99624	Artery_Coronary	0.998789	Muscle_Skeletal	NA	1	1	1	0	3	-4.30284	-6.5074	-4.33279	-5.17675	4.49465	5.80432	NA	NA	1.6862e-05	7.6461e-11	1.47233e-05	2.25785e-07	6.96837e-06	6.46286e-09	NA	NA	0.00356562	7.68178e-08	0.00798738	0.000395543	0.00407903	1.14048e-05	NA	NA
ZSCAN21	0.999821	0.99624	Artery_Coronary	0.99612	Nerve_Tibial	NA	1	1	1	0	3	-4.30284	-6.5074	-4.33279	-5.17675	-4.19561	-5.72665	NA	NA	1.6862e-05	7.6461e-11	1.47233e-05	2.25785e-07	2.72139e-05	1.02435e-08	NA	NA	0.00356562	7.68178e-08	0.00798738	0.000395543	0.00881023	1.68911e-05	NA	NA
ZSCAN21	0.999821	0.99624	Artery_Coronary	0.997204	Ovary	NA	1	1	1	0	3	-4.30284	-6.5074	-4.33279	-5.17675	4.20817	5.78591	NA	NA	1.6862e-05	7.6461e-11	1.47233e-05	2.25785e-07	2.57451e-05	7.21224e-09	NA	NA	0.00356562	7.68178e-08	0.00798738	0.000395543	0.00936795	1.09098e-05	NA	NA
ZSCAN21	0.999821	0.99624	Artery_Coronary	0.997971	Pancreas	NA	1	1	1	0	3	-4.30284	-6.5074	-4.33279	-5.17675	-4.33749	-6.19737	NA	NA	1.6862e-05	7.6461e-11	1.47233e-05	2.25785e-07	1.44117e-05	5.74137e-10	NA	NA	0.00356562	7.68178e-08	0.00798738	0.000395543	0.0057597	1.20023e-06	NA	NA
ZSCAN21	0.999821	0.99624	Artery_Coronary	0.997745	Pituitary	NA	1	1	1	0	3	-4.30284	-6.5074	-4.33279	-5.17675	4.34665	5.16331	NA	NA	1.6862e-05	7.6461e-11	1.47233e-05	2.25785e-07	1.38233e-05	2.42623e-07	NA	NA	0.00356562	7.68178e-08	0.00798738	0.000395543	0.00543738	0.000242249	NA	NA
ZSCAN21	0.999821	0.99624	Artery_Coronary	0.997667	Prostate	NA	1	1	1	0	3	-4.30284	-6.5074	-4.33279	-5.17675	4.29081	5.1766	NA	NA	1.6862e-05	7.6461e-11	1.47233e-05	2.25785e-07	1.78021e-05	2.2597e-07	NA	NA	0.00356562	7.68178e-08	0.00798738	0.000395543	0.00610081	0.000234139	NA	NA
ZSCAN21	0.999821	0.99624	Artery_Coronary	0.998431	Skin_Not_Sun_Exposed_Suprapubic	NA	1	1	1	0	3	-4.30284	-6.5074	-4.33279	-5.17675	-4.38219	-5.27012	NA	NA	1.6862e-05	7.6461e-11	1.47233e-05	2.25785e-07	1.17493e-05	1.36336e-07	NA	NA	0.00356562	7.68178e-08	0.00798738	0.000395543	0.00442701	0.000128631	NA	NA
ZSCAN21	0.999821	0.99624	Artery_Coronary	0.998913	Skin_Sun_Exposed_Lower_leg	NA	1	1	1	0	3	-4.30284	-6.5074	-4.33279	-5.17675	-4.33749	-6.19737	NA	NA	1.6862e-05	7.6461e-11	1.47233e-05	2.25785e-07	1.44117e-05	5.74137e-10	NA	NA	0.00356562	7.68178e-08	0.00798738	0.000395543	0.00452169	9.23781e-07	NA	NA
ZSCAN21	0.999821	0.99624	Artery_Coronary	0.998713	Small_Intestine_Terminal_Ileum	NA	1	1	1	0	3	-4.30284	-6.5074	-4.33279	-5.17675	4.46814	5.40442	NA	NA	1.6862e-05	7.6461e-11	1.47233e-05	2.25785e-07	7.89019e-06	6.50177e-08	NA	NA	0.00356562	7.68178e-08	0.00798738	0.000395543	0.0031819	8.66713e-05	NA	NA
ZSCAN21	0.999821	0.99624	Artery_Coronary	0.997298	Spleen	NA	1	1	1	0	3	-4.30284	-6.5074	-4.33279	-5.17675	-4.33749	-6.19737	NA	NA	1.6862e-05	7.6461e-11	1.47233e-05	2.25785e-07	1.44117e-05	5.74137e-10	NA	NA	0.00356562	7.68178e-08	0.00798738	0.000395543	0.00600416	1.04184e-06	NA	NA
ZSCAN21	0.999821	0.99624	Artery_Coronary	0.99807	Stomach	NA	1	1	1	0	3	-4.30284	-6.5074	-4.33279	-5.17675	-4.33749	-6.19737	NA	NA	1.6862e-05	7.6461e-11	1.47233e-05	2.25785e-07	1.44117e-05	5.74137e-10	NA	NA	0.00356562	7.68178e-08	0.00798738	0.000395543	0.00518711	8.51704e-07	NA	NA
ZSCAN21	0.999821	0.99624	Artery_Coronary	0.997683	Testis	NA	1	1	1	0	3	-4.30284	-6.5074	-4.33279	-5.17675	-4.33749	-6.19737	NA	NA	1.6862e-05	7.6461e-11	1.47233e-05	2.25785e-07	1.44117e-05	5.74137e-10	NA	NA	0.00356562	7.68178e-08	0.00798738	0.000395543	0.00686497	1.4873e-06	NA	NA
ZSCAN21	0.999821	0.99624	Artery_Coronary	0.998379	Thyroid	NA	1	1	1	0	3	-4.30284	-6.5074	-4.33279	-5.17675	4.42583	5.37298	NA	NA	1.6862e-05	7.6461e-11	1.47233e-05	2.25785e-07	9.60706e-06	7.74467e-08	NA	NA	0.00356562	7.68178e-08	0.00798738	0.000395543	0.00343829	7.67293e-05	NA	NA
ZSCAN21	0.999821	0.99624	Artery_Coronary	0.997498	Uterus	NA	1	1	1	0	3	-4.30284	-6.5074	-4.33279	-5.17675	4.28717	5.94413	NA	NA	1.6862e-05	7.6461e-11	1.47233e-05	2.25785e-07	1.8096e-05	2.77934e-09	NA	NA	0.00356562	7.68178e-08	0.00798738	0.000395543	0.00680917	3.40619e-06	NA	NA
ZSCAN21	0.999821	0.99624	Artery_Coronary	0.999178	Vagina	NA	1	1	1	0	3	-4.30284	-6.5074	-4.33279	-5.17675	4.58143	5.87394	NA	NA	1.6862e-05	7.6461e-11	1.47233e-05	2.25785e-07	4.61815e-06	4.2556e-09	NA	NA	0.00356562	7.68178e-08	0.00798738	0.000395543	0.00303024	8.46184e-06	NA	NA
ZSCAN21	0.999821	0.99624	Artery_Coronary	0.997687	smultixcan	NA	1	1	1	0	3	-4.30284	-6.5074	-4.33279	-5.17675	4.23117	5.45926	NA	NA	1.6862e-05	7.6461e-11	1.47233e-05	2.25785e-07	1.70999e-05	2.7947e-08	NA	NA	0.00356562	7.68178e-08	0.00798738	0.000395543	0.00590954	3.1326e-05	NA	NA
ZSCAN21	0.999821	0.994686	Artery_Tibial	0.997065	Adipose_Subcutaneous	NA	1	1	1	0	3	-4.30284	-6.5074	-4.24697	-5.61309	-4.20641	-5.78019	NA	NA	1.6862e-05	7.6461e-11	2.16677e-05	1.98747e-08	2.59457e-05	7.46167e-09	NA	NA	0.00356562	7.68178e-08	0.0146508	5.33979e-05	0.00719968	9.51496e-06	NA	NA
ZSCAN21	0.999821	0.994686	Artery_Tibial	0.998392	Adipose_Visceral_Omentum	NA	1	1	1	0	3	-4.30284	-6.5074	-4.24697	-5.61309	4.43703	5.29113	NA	NA	1.6862e-05	7.6461e-11	2.16677e-05	1.98747e-08	9.12071e-06	1.21563e-07	NA	NA	0.00356562	7.68178e-08	0.0146508	5.33979e-05	0.00377507	0.000127316	NA	NA
ZSCAN21	0.999821	0.994686	Artery_Tibial	0.997468	Adrenal_Gland	NA	1	1	1	0	3	-4.30284	-6.5074	-4.24697	-5.61309	-4.39386	-5.27915	NA	NA	1.6862e-05	7.6461e-11	2.16677e-05	1.98747e-08	1.11356e-05	1.29782e-07	NA	NA	0.00356562	7.68178e-08	0.0146508	5.33979e-05	0.00601407	0.000177182	NA	NA
ZSCAN21	0.999821	0.994686	Artery_Tibial	0.996434	Artery_Aorta	NA	1	1	1	0	3	-4.30284	-6.5074	-4.24697	-5.61309	4.1827	5.66149	NA	NA	1.6862e-05	7.6461e-11	2.16677e-05	1.98747e-08	2.88065e-05	1.50062e-08	NA	NA	0.00356562	7.68178e-08	0.0146508	5.33979e-05	0.0104788	1.92772e-05	NA	NA
ZSCAN21	0.999821	0.994686	Artery_Tibial	0.998005	Artery_Coronary	NA	1	1	1	0	3	-4.30284	-6.5074	-4.24697	-5.61309	4.43183	5.65526	NA	NA	1.6862e-05	7.6461e-11	2.16677e-05	1.98747e-08	9.34381e-06	1.55609e-08	NA	NA	0.00356562	7.68178e-08	0.0146508	5.33979e-05	0.00442278	2.06761e-05	NA	NA
ZSCAN21	0.999821	0.994686	Artery_Tibial	0.998095	Artery_Tibial	NA	1	1	1	0	3	-4.30284	-6.5074	-4.24697	-5.61309	-4.46116	-6.82058	NA	NA	1.6862e-05	7.6461e-11	2.16677e-05	1.98747e-08	8.1518e-06	9.06743e-12	NA	NA	0.00356562	7.68178e-08	0.0146508	5.33979e-05	0.00431401	1.61486e-08	NA	NA
ZSCAN21	0.999821	0.994686	Artery_Tibial	0.998004	Brain_Amygdala	NA	1	1	1	0	3	-4.30284	-6.5074	-4.24697	-5.61309	4.38695	5.25143	NA	NA	1.6862e-05	7.6461e-11	2.16677e-05	1.98747e-08	1.14949e-05	1.50926e-07	NA	NA	0.00356562	7.68178e-08	0.0146508	5.33979e-05	0.00535721	0.00014842	NA	NA
ZSCAN21	0.999821	0.994686	Artery_Tibial	0.998595	Brain_Anterior_cingulate_cortex_BA24	NA	1	1	1	0	3	-4.30284	-6.5074	-4.24697	-5.61309	4.53939	5.55925	NA	NA	1.6862e-05	7.6461e-11	2.16677e-05	1.98747e-08	5.64179e-06	2.7093e-08	NA	NA	0.00356562	7.68178e-08	0.0146508	5.33979e-05	0.00420776	5.31631e-05	NA	NA
ZSCAN21	0.999821	0.994686	Artery_Tibial	0.998327	Brain_Caudate_basal_ganglia	NA	1	1	1	0	3	-4.30284	-6.5074	-4.24697	-5.61309	-4.33749	-6.19737	NA	NA	1.6862e-05	7.6461e-11	2.16677e-05	1.98747e-08	1.44117e-05	5.74137e-10	NA	NA	0.00356562	7.68178e-08	0.0146508	5.33979e-05	0.00655318	8.8738e-07	NA	NA
ZSCAN21	0.999821	0.994686	Artery_Tibial	0.998794	Brain_Cerebellar_Hemisphere	NA	1	1	1	0	3	-4.30284	-6.5074	-4.24697	-5.61309	4.4772	5.67886	NA	NA	1.6862e-05	7.6461e-11	2.16677e-05	1.98747e-08	7.56276e-06	1.35594e-08	NA	NA	0.00356562	7.68178e-08	0.0146508	5.33979e-05	0.00358601	1.84453e-05	NA	NA
ZSCAN21	0.999821	0.994686	Artery_Tibial	0.99716	Brain_Cerebellum	NA	1	1	1	0	3	-4.30284	-6.5074	-4.24697	-5.61309	4.13132	5.67859	NA	NA	1.6862e-05	7.6461e-11	2.16677e-05	1.98747e-08	3.60693e-05	1.3581e-08	NA	NA	0.00356562	7.68178e-08	0.0146508	5.33979e-05	0.0116565	1.82551e-05	NA	NA
ZSCAN21	0.999821	0.994686	Artery_Tibial	0.99898	Brain_Cortex	NA	1	1	1	0	3	-4.30284	-6.5074	-4.24697	-5.61309	4.48684	5.69515	NA	NA	1.6862e-05	7.6461e-11	2.16677e-05	1.98747e-08	7.22864e-06	1.23261e-08	NA	NA	0.00356562	7.68178e-08	0.0146508	5.33979e-05	0.00374149	1.61422e-05	NA	NA
ZSCAN21	0.999821	0.994686	Artery_Tibial	0.997937	Brain_Frontal_Cortex_BA9	NA	1	1	1	0	3	-4.30284	-6.5074	-4.24697	-5.61309	-4.36379	-5.17317	NA	NA	1.6862e-05	7.6461e-11	2.16677e-05	1.98747e-08	1.2783e-05	2.30156e-07	NA	NA	0.00356562	7.68178e-08	0.0146508	5.33979e-05	0.00659523	0.000316126	NA	NA
ZSCAN21	0.999821	0.994686	Artery_Tibial	0.99863	Brain_Hippocampus	NA	1	1	1	0	3	-4.30284	-6.5074	-4.24697	-5.61309	4.42447	5.6129	NA	NA	1.6862e-05	7.6461e-11	2.16677e-05	1.98747e-08	9.66778e-06	1.98965e-08	NA	NA	0.00356562	7.68178e-08	0.0146508	5.33979e-05	0.00549893	2.94946e-05	NA	NA
ZSCAN21	0.999821	0.994686	Artery_Tibial	0.997921	Brain_Hypothalamus	NA	1	1	1	0	3	-4.30284	-6.5074	-4.24697	-5.61309	-4.33749	-6.19737	NA	NA	1.6862e-05	7.6461e-11	2.16677e-05	1.98747e-08	1.44117e-05	5.74137e-10	NA	NA	0.00356562	7.68178e-08	0.0146508	5.33979e-05	0.00595251	1.15527e-06	NA	NA
ZSCAN21	0.999821	0.994686	Artery_Tibial	0.998521	Brain_Nucleus_accumbens_basal_ganglia	NA	1	1	1	0	3	-4.30284	-6.5074	-4.24697	-5.61309	-4.33749	-6.19737	NA	NA	1.6862e-05	7.6461e-11	2.16677e-05	1.98747e-08	1.44117e-05	5.74137e-10	NA	NA	0.00356562	7.68178e-08	0.0146508	5.33979e-05	0.00558312	1.18179e-06	NA	NA
ZSCAN21	0.999821	0.994686	Artery_Tibial	0.917552	Brain_Putamen_basal_ganglia	NA	1	1	1	0	3	-4.30284	-6.5074	-4.24697	-5.61309	3.42282	3.03465	NA	NA	1.6862e-05	7.6461e-11	2.16677e-05	1.98747e-08	0.000619754	0.00240818	NA	NA	0.00356562	7.68178e-08	0.0146508	5.33979e-05	0.0859024	0.250212	NA	NA
ZSCAN21	0.999821	0.994686	Artery_Tibial	0.997144	Brain_Spinal_cord_cervical_c-1	NA	1	1	1	0	3	-4.30284	-6.5074	-4.24697	-5.61309	-4.33749	-6.19737	NA	NA	1.6862e-05	7.6461e-11	2.16677e-05	1.98747e-08	1.44117e-05	5.74137e-10	NA	NA	0.00356562	7.68178e-08	0.0146508	5.33979e-05	0.00654606	9.59916e-07	NA	NA
ZSCAN21	0.999821	0.994686	Artery_Tibial	0.998515	Breast_Mammary_Tissue	NA	1	1	1	0	3	-4.30284	-6.5074	-4.24697	-5.61309	-4.3977	-5.29144	NA	NA	1.6862e-05	7.6461e-11	2.16677e-05	1.98747e-08	1.09405e-05	1.21354e-07	NA	NA	0.00356562	7.68178e-08	0.0146508	5.33979e-05	0.00415577	0.000120672	NA	NA
ZSCAN21	0.999821	0.994686	Artery_Tibial	0.998433	Cells_Cultured_fibroblasts	NA	1	1	1	0	3	-4.30284	-6.5074	-4.24697	-5.61309	4.51389	5.85484	NA	NA	1.6862e-05	7.6461e-11	2.16677e-05	1.98747e-08	6.36488e-06	4.77459e-09	NA	NA	0.00356562	7.68178e-08	0.0146508	5.33979e-05	0.00453185	8.1375e-06	NA	NA
ZSCAN21	0.999821	0.994686	Artery_Tibial	0.997281	Cells_EBV-transformed_lymphocytes	NA	1	1	1	0	3	-4.30284	-6.5074	-4.24697	-5.61309	4.23793	5.89323	NA	NA	1.6862e-05	7.6461e-11	2.16677e-05	1.98747e-08	2.25585e-05	3.78716e-09	NA	NA	0.00356562	7.68178e-08	0.0146508	5.33979e-05	0.00773206	5.23161e-06	NA	NA
ZSCAN21	0.999821	0.994686	Artery_Tibial	0.99714	Colon_Sigmoid	NA	1	1	1	0	3	-4.30284	-6.5074	-4.24697	-5.61309	4.27628	5.93145	NA	NA	1.6862e-05	7.6461e-11	2.16677e-05	1.98747e-08	1.9004e-05	3.00275e-09	NA	NA	0.00356562	7.68178e-08	0.0146508	5.33979e-05	0.00759174	4.45712e-06	NA	NA
ZSCAN21	0.999821	0.994686	Artery_Tibial	0.998601	Colon_Transverse	NA	1	1	1	0	3	-4.30284	-6.5074	-4.24697	-5.61309	4.50639	5.72458	NA	NA	1.6862e-05	7.6461e-11	2.16677e-05	1.98747e-08	6.59399e-06	1.0369e-08	NA	NA	0.00356562	7.68178e-08	0.0146508	5.33979e-05	0.00293308	1.35224e-05	NA	NA
ZSCAN21	0.999821	0.994686	Artery_Tibial	0.997993	Esophagus_Gastroesophageal_Junction	NA	1	1	1	0	3	-4.30284	-6.5074	-4.24697	-5.61309	-4.33749	-6.19737	NA	NA	1.6862e-05	7.6461e-11	2.16677e-05	1.98747e-08	1.44117e-05	5.74137e-10	NA	NA	0.00356562	7.68178e-08	0.0146508	5.33979e-05	0.00673765	1.01946e-06	NA	NA
ZSCAN21	0.999821	0.994686	Artery_Tibial	0.996916	Esophagus_Mucosa	NA	1	1	1	0	3	-4.30284	-6.5074	-4.24697	-5.61309	4.21965	5.70672	NA	NA	1.6862e-05	7.6461e-11	2.16677e-05	1.98747e-08	2.44686e-05	1.15174e-08	NA	NA	0.00356562	7.68178e-08	0.0146508	5.33979e-05	0.00671891	1.60223e-05	NA	NA
ZSCAN21	0.999821	0.994686	Artery_Tibial	0.9984	Esophagus_Muscularis	NA	1	1	1	0	3	-4.30284	-6.5074	-4.24697	-5.61309	4.51246	5.78746	NA	NA	1.6862e-05	7.6461e-11	2.16677e-05	1.98747e-08	6.40797e-06	7.14568e-09	NA	NA	0.00356562	7.68178e-08	0.0146508	5.33979e-05	0.00364164	1.13504e-05	NA	NA
ZSCAN21	0.999821	0.994686	Artery_Tibial	0.997697	Heart_Atrial_Appendage	NA	1	1	1	0	3	-4.30284	-6.5074	-4.24697	-5.61309	-4.33749	-6.19737	NA	NA	1.6862e-05	7.6461e-11	2.16677e-05	1.98747e-08	1.44117e-05	5.74137e-10	NA	NA	0.00356562	7.68178e-08	0.0146508	5.33979e-05	0.00644467	8.96799e-07	NA	NA
ZSCAN21	0.999821	0.994686	Artery_Tibial	0.998105	Heart_Left_Ventricle	NA	1	1	1	0	3	-4.30284	-6.5074	-4.24697	-5.61309	4.46412	5.70334	NA	NA	1.6862e-05	7.6461e-11	2.16677e-05	1.98747e-08	8.0398e-06	1.17483e-08	NA	NA	0.00356562	7.68178e-08	0.0146508	5.33979e-05	0.00416765	1.65983e-05	NA	NA
ZSCAN21	0.999821	0.994686	Artery_Tibial	0.997437	Kidney_Cortex	NA	1	1	1	0	3	-4.30284	-6.5074	-4.24697	-5.61309	-4.28041	-5.15275	NA	NA	1.6862e-05	7.6461e-11	2.16677e-05	1.98747e-08	1.86553e-05	2.56687e-07	NA	NA	0.00356562	7.68178e-08	0.0146508	5.33979e-05	0.00673312	0.000311731	NA	NA
ZSCAN21	0.999821	0.994686	Artery_Tibial	0.998158	Lung	NA	1	1	1	0	3	-4.30284	-6.5074	-4.24697	-5.61309	-4.37994	-5.22396	NA	NA	1.6862e-05	7.6461e-11	2.16677e-05	1.98747e-08	1.1871e-05	1.75141e-07	NA	NA	0.00356562	7.68178e-08	0.0146508	5.33979e-05	0.00356429	0.00018959	NA	NA
ZSCAN21	0.999821	0.994686	Artery_Tibial	0.998813	Minor_Salivary_Gland	NA	1	1	1	0	3	-4.30284	-6.5074	-4.24697	-5.61309	4.47633	5.37904	NA	NA	1.6862e-05	7.6461e-11	2.16677e-05	1.98747e-08	7.59358e-06	7.48855e-08	NA	NA	0.00356562	7.68178e-08	0.0146508	5.33979e-05	0.00317786	7.41463e-05	NA	NA
ZSCAN21	0.999821	0.994686	Artery_Tibial	0.998789	Muscle_Skeletal	NA	1	1	1	0	3	-4.30284	-6.5074	-4.24697	-5.61309	4.49465	5.80432	NA	NA	1.6862e-05	7.6461e-11	2.16677e-05	1.98747e-08	6.96837e-06	6.46286e-09	NA	NA	0.00356562	7.68178e-08	0.0146508	5.33979e-05	0.00407903	1.14048e-05	NA	NA
ZSCAN21	0.999821	0.994686	Artery_Tibial	0.99612	Nerve_Tibial	NA	1	1	1	0	3	-4.30284	-6.5074	-4.24697	-5.61309	-4.19561	-5.72665	NA	NA	1.6862e-05	7.6461e-11	2.16677e-05	1.98747e-08	2.72139e-05	1.02435e-08	NA	NA	0.00356562	7.68178e-08	0.0146508	5.33979e-05	0.00881023	1.68911e-05	NA	NA
ZSCAN21	0.999821	0.994686	Artery_Tibial	0.997204	Ovary	NA	1	1	1	0	3	-4.30284	-6.5074	-4.24697	-5.61309	4.20817	5.78591	NA	NA	1.6862e-05	7.6461e-11	2.16677e-05	1.98747e-08	2.57451e-05	7.21224e-09	NA	NA	0.00356562	7.68178e-08	0.0146508	5.33979e-05	0.00936795	1.09098e-05	NA	NA
ZSCAN21	0.999821	0.994686	Artery_Tibial	0.997971	Pancreas	NA	1	1	1	0	3	-4.30284	-6.5074	-4.24697	-5.61309	-4.33749	-6.19737	NA	NA	1.6862e-05	7.6461e-11	2.16677e-05	1.98747e-08	1.44117e-05	5.74137e-10	NA	NA	0.00356562	7.68178e-08	0.0146508	5.33979e-05	0.0057597	1.20023e-06	NA	NA
ZSCAN21	0.999821	0.994686	Artery_Tibial	0.997745	Pituitary	NA	1	1	1	0	3	-4.30284	-6.5074	-4.24697	-5.61309	4.34665	5.16331	NA	NA	1.6862e-05	7.6461e-11	2.16677e-05	1.98747e-08	1.38233e-05	2.42623e-07	NA	NA	0.00356562	7.68178e-08	0.0146508	5.33979e-05	0.00543738	0.000242249	NA	NA
ZSCAN21	0.999821	0.994686	Artery_Tibial	0.997667	Prostate	NA	1	1	1	0	3	-4.30284	-6.5074	-4.24697	-5.61309	4.29081	5.1766	NA	NA	1.6862e-05	7.6461e-11	2.16677e-05	1.98747e-08	1.78021e-05	2.2597e-07	NA	NA	0.00356562	7.68178e-08	0.0146508	5.33979e-05	0.00610081	0.000234139	NA	NA
ZSCAN21	0.999821	0.994686	Artery_Tibial	0.998431	Skin_Not_Sun_Exposed_Suprapubic	NA	1	1	1	0	3	-4.30284	-6.5074	-4.24697	-5.61309	-4.38219	-5.27012	NA	NA	1.6862e-05	7.6461e-11	2.16677e-05	1.98747e-08	1.17493e-05	1.36336e-07	NA	NA	0.00356562	7.68178e-08	0.0146508	5.33979e-05	0.00442701	0.000128631	NA	NA
ZSCAN21	0.999821	0.994686	Artery_Tibial	0.998913	Skin_Sun_Exposed_Lower_leg	NA	1	1	1	0	3	-4.30284	-6.5074	-4.24697	-5.61309	-4.33749	-6.19737	NA	NA	1.6862e-05	7.6461e-11	2.16677e-05	1.98747e-08	1.44117e-05	5.74137e-10	NA	NA	0.00356562	7.68178e-08	0.0146508	5.33979e-05	0.00452169	9.23781e-07	NA	NA
ZSCAN21	0.999821	0.994686	Artery_Tibial	0.998713	Small_Intestine_Terminal_Ileum	NA	1	1	1	0	3	-4.30284	-6.5074	-4.24697	-5.61309	4.46814	5.40442	NA	NA	1.6862e-05	7.6461e-11	2.16677e-05	1.98747e-08	7.89019e-06	6.50177e-08	NA	NA	0.00356562	7.68178e-08	0.0146508	5.33979e-05	0.0031819	8.66713e-05	NA	NA
ZSCAN21	0.999821	0.994686	Artery_Tibial	0.997298	Spleen	NA	1	1	1	0	3	-4.30284	-6.5074	-4.24697	-5.61309	-4.33749	-6.19737	NA	NA	1.6862e-05	7.6461e-11	2.16677e-05	1.98747e-08	1.44117e-05	5.74137e-10	NA	NA	0.00356562	7.68178e-08	0.0146508	5.33979e-05	0.00600416	1.04184e-06	NA	NA
ZSCAN21	0.999821	0.994686	Artery_Tibial	0.99807	Stomach	NA	1	1	1	0	3	-4.30284	-6.5074	-4.24697	-5.61309	-4.33749	-6.19737	NA	NA	1.6862e-05	7.6461e-11	2.16677e-05	1.98747e-08	1.44117e-05	5.74137e-10	NA	NA	0.00356562	7.68178e-08	0.0146508	5.33979e-05	0.00518711	8.51704e-07	NA	NA
ZSCAN21	0.999821	0.994686	Artery_Tibial	0.997683	Testis	NA	1	1	1	0	3	-4.30284	-6.5074	-4.24697	-5.61309	-4.33749	-6.19737	NA	NA	1.6862e-05	7.6461e-11	2.16677e-05	1.98747e-08	1.44117e-05	5.74137e-10	NA	NA	0.00356562	7.68178e-08	0.0146508	5.33979e-05	0.00686497	1.4873e-06	NA	NA
ZSCAN21	0.999821	0.994686	Artery_Tibial	0.998379	Thyroid	NA	1	1	1	0	3	-4.30284	-6.5074	-4.24697	-5.61309	4.42583	5.37298	NA	NA	1.6862e-05	7.6461e-11	2.16677e-05	1.98747e-08	9.60706e-06	7.74467e-08	NA	NA	0.00356562	7.68178e-08	0.0146508	5.33979e-05	0.00343829	7.67293e-05	NA	NA
ZSCAN21	0.999821	0.994686	Artery_Tibial	0.997498	Uterus	NA	1	1	1	0	3	-4.30284	-6.5074	-4.24697	-5.61309	4.28717	5.94413	NA	NA	1.6862e-05	7.6461e-11	2.16677e-05	1.98747e-08	1.8096e-05	2.77934e-09	NA	NA	0.00356562	7.68178e-08	0.0146508	5.33979e-05	0.00680917	3.40619e-06	NA	NA
ZSCAN21	0.999821	0.994686	Artery_Tibial	0.999178	Vagina	NA	1	1	1	0	3	-4.30284	-6.5074	-4.24697	-5.61309	4.58143	5.87394	NA	NA	1.6862e-05	7.6461e-11	2.16677e-05	1.98747e-08	4.61815e-06	4.2556e-09	NA	NA	0.00356562	7.68178e-08	0.0146508	5.33979e-05	0.00303024	8.46184e-06	NA	NA
ZSCAN21	0.999821	0.994686	Artery_Tibial	0.997687	smultixcan	NA	1	1	1	0	3	-4.30284	-6.5074	-4.24697	-5.61309	4.23117	5.45926	NA	NA	1.6862e-05	7.6461e-11	2.16677e-05	1.98747e-08	1.70999e-05	2.7947e-08	NA	NA	0.00356562	7.68178e-08	0.0146508	5.33979e-05	0.00590954	3.1326e-05	NA	NA
ZSCAN21	0.999821	0.992491	Brain_Anterior_cingulate_cortex_BA24	0.997065	Adipose_Subcutaneous	NA	1	1	1	0	3	-4.30284	-6.5074	-4.13399	-5.4024	-4.20641	-5.78019	NA	NA	1.6862e-05	7.6461e-11	3.56524e-05	6.5754e-08	2.59457e-05	7.46167e-09	NA	NA	0.00356562	7.68178e-08	0.0217479	0.000119572	0.00719968	9.51496e-06	NA	NA
ZSCAN21	0.999821	0.992491	Brain_Anterior_cingulate_cortex_BA24	0.998392	Adipose_Visceral_Omentum	NA	1	1	1	0	3	-4.30284	-6.5074	-4.13399	-5.4024	4.43703	5.29113	NA	NA	1.6862e-05	7.6461e-11	3.56524e-05	6.5754e-08	9.12071e-06	1.21563e-07	NA	NA	0.00356562	7.68178e-08	0.0217479	0.000119572	0.00377507	0.000127316	NA	NA
ZSCAN21	0.999821	0.992491	Brain_Anterior_cingulate_cortex_BA24	0.997468	Adrenal_Gland	NA	1	1	1	0	3	-4.30284	-6.5074	-4.13399	-5.4024	-4.39386	-5.27915	NA	NA	1.6862e-05	7.6461e-11	3.56524e-05	6.5754e-08	1.11356e-05	1.29782e-07	NA	NA	0.00356562	7.68178e-08	0.0217479	0.000119572	0.00601407	0.000177182	NA	NA
ZSCAN21	0.999821	0.992491	Brain_Anterior_cingulate_cortex_BA24	0.996434	Artery_Aorta	NA	1	1	1	0	3	-4.30284	-6.5074	-4.13399	-5.4024	4.1827	5.66149	NA	NA	1.6862e-05	7.6461e-11	3.56524e-05	6.5754e-08	2.88065e-05	1.50062e-08	NA	NA	0.00356562	7.68178e-08	0.0217479	0.000119572	0.0104788	1.92772e-05	NA	NA
ZSCAN21	0.999821	0.992491	Brain_Anterior_cingulate_cortex_BA24	0.998005	Artery_Coronary	NA	1	1	1	0	3	-4.30284	-6.5074	-4.13399	-5.4024	4.43183	5.65526	NA	NA	1.6862e-05	7.6461e-11	3.56524e-05	6.5754e-08	9.34381e-06	1.55609e-08	NA	NA	0.00356562	7.68178e-08	0.0217479	0.000119572	0.00442278	2.06761e-05	NA	NA
ZSCAN21	0.999821	0.992491	Brain_Anterior_cingulate_cortex_BA24	0.998095	Artery_Tibial	NA	1	1	1	0	3	-4.30284	-6.5074	-4.13399	-5.4024	-4.46116	-6.82058	NA	NA	1.6862e-05	7.6461e-11	3.56524e-05	6.5754e-08	8.1518e-06	9.06743e-12	NA	NA	0.00356562	7.68178e-08	0.0217479	0.000119572	0.00431401	1.61486e-08	NA	NA
ZSCAN21	0.999821	0.992491	Brain_Anterior_cingulate_cortex_BA24	0.998004	Brain_Amygdala	NA	1	1	1	0	3	-4.30284	-6.5074	-4.13399	-5.4024	4.38695	5.25143	NA	NA	1.6862e-05	7.6461e-11	3.56524e-05	6.5754e-08	1.14949e-05	1.50926e-07	NA	NA	0.00356562	7.68178e-08	0.0217479	0.000119572	0.00535721	0.00014842	NA	NA
ZSCAN21	0.999821	0.992491	Brain_Anterior_cingulate_cortex_BA24	0.998595	Brain_Anterior_cingulate_cortex_BA24	NA	1	1	1	0	3	-4.30284	-6.5074	-4.13399	-5.4024	4.53939	5.55925	NA	NA	1.6862e-05	7.6461e-11	3.56524e-05	6.5754e-08	5.64179e-06	2.7093e-08	NA	NA	0.00356562	7.68178e-08	0.0217479	0.000119572	0.00420776	5.31631e-05	NA	NA
ZSCAN21	0.999821	0.992491	Brain_Anterior_cingulate_cortex_BA24	0.998327	Brain_Caudate_basal_ganglia	NA	1	1	1	0	3	-4.30284	-6.5074	-4.13399	-5.4024	-4.33749	-6.19737	NA	NA	1.6862e-05	7.6461e-11	3.56524e-05	6.5754e-08	1.44117e-05	5.74137e-10	NA	NA	0.00356562	7.68178e-08	0.0217479	0.000119572	0.00655318	8.8738e-07	NA	NA
ZSCAN21	0.999821	0.992491	Brain_Anterior_cingulate_cortex_BA24	0.998794	Brain_Cerebellar_Hemisphere	NA	1	1	1	0	3	-4.30284	-6.5074	-4.13399	-5.4024	4.4772	5.67886	NA	NA	1.6862e-05	7.6461e-11	3.56524e-05	6.5754e-08	7.56276e-06	1.35594e-08	NA	NA	0.00356562	7.68178e-08	0.0217479	0.000119572	0.00358601	1.84453e-05	NA	NA
ZSCAN21	0.999821	0.992491	Brain_Anterior_cingulate_cortex_BA24	0.99716	Brain_Cerebellum	NA	1	1	1	0	3	-4.30284	-6.5074	-4.13399	-5.4024	4.13132	5.67859	NA	NA	1.6862e-05	7.6461e-11	3.56524e-05	6.5754e-08	3.60693e-05	1.3581e-08	NA	NA	0.00356562	7.68178e-08	0.0217479	0.000119572	0.0116565	1.82551e-05	NA	NA
ZSCAN21	0.999821	0.992491	Brain_Anterior_cingulate_cortex_BA24	0.99898	Brain_Cortex	NA	1	1	1	0	3	-4.30284	-6.5074	-4.13399	-5.4024	4.48684	5.69515	NA	NA	1.6862e-05	7.6461e-11	3.56524e-05	6.5754e-08	7.22864e-06	1.23261e-08	NA	NA	0.00356562	7.68178e-08	0.0217479	0.000119572	0.00374149	1.61422e-05	NA	NA
ZSCAN21	0.999821	0.992491	Brain_Anterior_cingulate_cortex_BA24	0.997937	Brain_Frontal_Cortex_BA9	NA	1	1	1	0	3	-4.30284	-6.5074	-4.13399	-5.4024	-4.36379	-5.17317	NA	NA	1.6862e-05	7.6461e-11	3.56524e-05	6.5754e-08	1.2783e-05	2.30156e-07	NA	NA	0.00356562	7.68178e-08	0.0217479	0.000119572	0.00659523	0.000316126	NA	NA
ZSCAN21	0.999821	0.992491	Brain_Anterior_cingulate_cortex_BA24	0.99863	Brain_Hippocampus	NA	1	1	1	0	3	-4.30284	-6.5074	-4.13399	-5.4024	4.42447	5.6129	NA	NA	1.6862e-05	7.6461e-11	3.56524e-05	6.5754e-08	9.66778e-06	1.98965e-08	NA	NA	0.00356562	7.68178e-08	0.0217479	0.000119572	0.00549893	2.94946e-05	NA	NA
ZSCAN21	0.999821	0.992491	Brain_Anterior_cingulate_cortex_BA24	0.997921	Brain_Hypothalamus	NA	1	1	1	0	3	-4.30284	-6.5074	-4.13399	-5.4024	-4.33749	-6.19737	NA	NA	1.6862e-05	7.6461e-11	3.56524e-05	6.5754e-08	1.44117e-05	5.74137e-10	NA	NA	0.00356562	7.68178e-08	0.0217479	0.000119572	0.00595251	1.15527e-06	NA	NA
ZSCAN21	0.999821	0.992491	Brain_Anterior_cingulate_cortex_BA24	0.998521	Brain_Nucleus_accumbens_basal_ganglia	NA	1	1	1	0	3	-4.30284	-6.5074	-4.13399	-5.4024	-4.33749	-6.19737	NA	NA	1.6862e-05	7.6461e-11	3.56524e-05	6.5754e-08	1.44117e-05	5.74137e-10	NA	NA	0.00356562	7.68178e-08	0.0217479	0.000119572	0.00558312	1.18179e-06	NA	NA
ZSCAN21	0.999821	0.992491	Brain_Anterior_cingulate_cortex_BA24	0.917552	Brain_Putamen_basal_ganglia	NA	1	1	1	0	3	-4.30284	-6.5074	-4.13399	-5.4024	3.42282	3.03465	NA	NA	1.6862e-05	7.6461e-11	3.56524e-05	6.5754e-08	0.000619754	0.00240818	NA	NA	0.00356562	7.68178e-08	0.0217479	0.000119572	0.0859024	0.250212	NA	NA
ZSCAN21	0.999821	0.992491	Brain_Anterior_cingulate_cortex_BA24	0.997144	Brain_Spinal_cord_cervical_c-1	NA	1	1	1	0	3	-4.30284	-6.5074	-4.13399	-5.4024	-4.33749	-6.19737	NA	NA	1.6862e-05	7.6461e-11	3.56524e-05	6.5754e-08	1.44117e-05	5.74137e-10	NA	NA	0.00356562	7.68178e-08	0.0217479	0.000119572	0.00654606	9.59916e-07	NA	NA
ZSCAN21	0.999821	0.992491	Brain_Anterior_cingulate_cortex_BA24	0.998515	Breast_Mammary_Tissue	NA	1	1	1	0	3	-4.30284	-6.5074	-4.13399	-5.4024	-4.3977	-5.29144	NA	NA	1.6862e-05	7.6461e-11	3.56524e-05	6.5754e-08	1.09405e-05	1.21354e-07	NA	NA	0.00356562	7.68178e-08	0.0217479	0.000119572	0.00415577	0.000120672	NA	NA
ZSCAN21	0.999821	0.992491	Brain_Anterior_cingulate_cortex_BA24	0.998433	Cells_Cultured_fibroblasts	NA	1	1	1	0	3	-4.30284	-6.5074	-4.13399	-5.4024	4.51389	5.85484	NA	NA	1.6862e-05	7.6461e-11	3.56524e-05	6.5754e-08	6.36488e-06	4.77459e-09	NA	NA	0.00356562	7.68178e-08	0.0217479	0.000119572	0.00453185	8.1375e-06	NA	NA
ZSCAN21	0.999821	0.992491	Brain_Anterior_cingulate_cortex_BA24	0.997281	Cells_EBV-transformed_lymphocytes	NA	1	1	1	0	3	-4.30284	-6.5074	-4.13399	-5.4024	4.23793	5.89323	NA	NA	1.6862e-05	7.6461e-11	3.56524e-05	6.5754e-08	2.25585e-05	3.78716e-09	NA	NA	0.00356562	7.68178e-08	0.0217479	0.000119572	0.00773206	5.23161e-06	NA	NA
ZSCAN21	0.999821	0.992491	Brain_Anterior_cingulate_cortex_BA24	0.99714	Colon_Sigmoid	NA	1	1	1	0	3	-4.30284	-6.5074	-4.13399	-5.4024	4.27628	5.93145	NA	NA	1.6862e-05	7.6461e-11	3.56524e-05	6.5754e-08	1.9004e-05	3.00275e-09	NA	NA	0.00356562	7.68178e-08	0.0217479	0.000119572	0.00759174	4.45712e-06	NA	NA
ZSCAN21	0.999821	0.992491	Brain_Anterior_cingulate_cortex_BA24	0.998601	Colon_Transverse	NA	1	1	1	0	3	-4.30284	-6.5074	-4.13399	-5.4024	4.50639	5.72458	NA	NA	1.6862e-05	7.6461e-11	3.56524e-05	6.5754e-08	6.59399e-06	1.0369e-08	NA	NA	0.00356562	7.68178e-08	0.0217479	0.000119572	0.00293308	1.35224e-05	NA	NA
ZSCAN21	0.999821	0.992491	Brain_Anterior_cingulate_cortex_BA24	0.997993	Esophagus_Gastroesophageal_Junction	NA	1	1	1	0	3	-4.30284	-6.5074	-4.13399	-5.4024	-4.33749	-6.19737	NA	NA	1.6862e-05	7.6461e-11	3.56524e-05	6.5754e-08	1.44117e-05	5.74137e-10	NA	NA	0.00356562	7.68178e-08	0.0217479	0.000119572	0.00673765	1.01946e-06	NA	NA
ZSCAN21	0.999821	0.992491	Brain_Anterior_cingulate_cortex_BA24	0.996916	Esophagus_Mucosa	NA	1	1	1	0	3	-4.30284	-6.5074	-4.13399	-5.4024	4.21965	5.70672	NA	NA	1.6862e-05	7.6461e-11	3.56524e-05	6.5754e-08	2.44686e-05	1.15174e-08	NA	NA	0.00356562	7.68178e-08	0.0217479	0.000119572	0.00671891	1.60223e-05	NA	NA
ZSCAN21	0.999821	0.992491	Brain_Anterior_cingulate_cortex_BA24	0.9984	Esophagus_Muscularis	NA	1	1	1	0	3	-4.30284	-6.5074	-4.13399	-5.4024	4.51246	5.78746	NA	NA	1.6862e-05	7.6461e-11	3.56524e-05	6.5754e-08	6.40797e-06	7.14568e-09	NA	NA	0.00356562	7.68178e-08	0.0217479	0.000119572	0.00364164	1.13504e-05	NA	NA
ZSCAN21	0.999821	0.992491	Brain_Anterior_cingulate_cortex_BA24	0.997697	Heart_Atrial_Appendage	NA	1	1	1	0	3	-4.30284	-6.5074	-4.13399	-5.4024	-4.33749	-6.19737	NA	NA	1.6862e-05	7.6461e-11	3.56524e-05	6.5754e-08	1.44117e-05	5.74137e-10	NA	NA	0.00356562	7.68178e-08	0.0217479	0.000119572	0.00644467	8.96799e-07	NA	NA
ZSCAN21	0.999821	0.992491	Brain_Anterior_cingulate_cortex_BA24	0.998105	Heart_Left_Ventricle	NA	1	1	1	0	3	-4.30284	-6.5074	-4.13399	-5.4024	4.46412	5.70334	NA	NA	1.6862e-05	7.6461e-11	3.56524e-05	6.5754e-08	8.0398e-06	1.17483e-08	NA	NA	0.00356562	7.68178e-08	0.0217479	0.000119572	0.00416765	1.65983e-05	NA	NA
ZSCAN21	0.999821	0.992491	Brain_Anterior_cingulate_cortex_BA24	0.997437	Kidney_Cortex	NA	1	1	1	0	3	-4.30284	-6.5074	-4.13399	-5.4024	-4.28041	-5.15275	NA	NA	1.6862e-05	7.6461e-11	3.56524e-05	6.5754e-08	1.86553e-05	2.56687e-07	NA	NA	0.00356562	7.68178e-08	0.0217479	0.000119572	0.00673312	0.000311731	NA	NA
ZSCAN21	0.999821	0.992491	Brain_Anterior_cingulate_cortex_BA24	0.998158	Lung	NA	1	1	1	0	3	-4.30284	-6.5074	-4.13399	-5.4024	-4.37994	-5.22396	NA	NA	1.6862e-05	7.6461e-11	3.56524e-05	6.5754e-08	1.1871e-05	1.75141e-07	NA	NA	0.00356562	7.68178e-08	0.0217479	0.000119572	0.00356429	0.00018959	NA	NA
ZSCAN21	0.999821	0.992491	Brain_Anterior_cingulate_cortex_BA24	0.998813	Minor_Salivary_Gland	NA	1	1	1	0	3	-4.30284	-6.5074	-4.13399	-5.4024	4.47633	5.37904	NA	NA	1.6862e-05	7.6461e-11	3.56524e-05	6.5754e-08	7.59358e-06	7.48855e-08	NA	NA	0.00356562	7.68178e-08	0.0217479	0.000119572	0.00317786	7.41463e-05	NA	NA
ZSCAN21	0.999821	0.992491	Brain_Anterior_cingulate_cortex_BA24	0.998789	Muscle_Skeletal	NA	1	1	1	0	3	-4.30284	-6.5074	-4.13399	-5.4024	4.49465	5.80432	NA	NA	1.6862e-05	7.6461e-11	3.56524e-05	6.5754e-08	6.96837e-06	6.46286e-09	NA	NA	0.00356562	7.68178e-08	0.0217479	0.000119572	0.00407903	1.14048e-05	NA	NA
ZSCAN21	0.999821	0.992491	Brain_Anterior_cingulate_cortex_BA24	0.99612	Nerve_Tibial	NA	1	1	1	0	3	-4.30284	-6.5074	-4.13399	-5.4024	-4.19561	-5.72665	NA	NA	1.6862e-05	7.6461e-11	3.56524e-05	6.5754e-08	2.72139e-05	1.02435e-08	NA	NA	0.00356562	7.68178e-08	0.0217479	0.000119572	0.00881023	1.68911e-05	NA	NA
ZSCAN21	0.999821	0.992491	Brain_Anterior_cingulate_cortex_BA24	0.997204	Ovary	NA	1	1	1	0	3	-4.30284	-6.5074	-4.13399	-5.4024	4.20817	5.78591	NA	NA	1.6862e-05	7.6461e-11	3.56524e-05	6.5754e-08	2.57451e-05	7.21224e-09	NA	NA	0.00356562	7.68178e-08	0.0217479	0.000119572	0.00936795	1.09098e-05	NA	NA
ZSCAN21	0.999821	0.992491	Brain_Anterior_cingulate_cortex_BA24	0.997971	Pancreas	NA	1	1	1	0	3	-4.30284	-6.5074	-4.13399	-5.4024	-4.33749	-6.19737	NA	NA	1.6862e-05	7.6461e-11	3.56524e-05	6.5754e-08	1.44117e-05	5.74137e-10	NA	NA	0.00356562	7.68178e-08	0.0217479	0.000119572	0.0057597	1.20023e-06	NA	NA
ZSCAN21	0.999821	0.992491	Brain_Anterior_cingulate_cortex_BA24	0.997745	Pituitary	NA	1	1	1	0	3	-4.30284	-6.5074	-4.13399	-5.4024	4.34665	5.16331	NA	NA	1.6862e-05	7.6461e-11	3.56524e-05	6.5754e-08	1.38233e-05	2.42623e-07	NA	NA	0.00356562	7.68178e-08	0.0217479	0.000119572	0.00543738	0.000242249	NA	NA
ZSCAN21	0.999821	0.992491	Brain_Anterior_cingulate_cortex_BA24	0.997667	Prostate	NA	1	1	1	0	3	-4.30284	-6.5074	-4.13399	-5.4024	4.29081	5.1766	NA	NA	1.6862e-05	7.6461e-11	3.56524e-05	6.5754e-08	1.78021e-05	2.2597e-07	NA	NA	0.00356562	7.68178e-08	0.0217479	0.000119572	0.00610081	0.000234139	NA	NA
ZSCAN21	0.999821	0.992491	Brain_Anterior_cingulate_cortex_BA24	0.998431	Skin_Not_Sun_Exposed_Suprapubic	NA	1	1	1	0	3	-4.30284	-6.5074	-4.13399	-5.4024	-4.38219	-5.27012	NA	NA	1.6862e-05	7.6461e-11	3.56524e-05	6.5754e-08	1.17493e-05	1.36336e-07	NA	NA	0.00356562	7.68178e-08	0.0217479	0.000119572	0.00442701	0.000128631	NA	NA
ZSCAN21	0.999821	0.992491	Brain_Anterior_cingulate_cortex_BA24	0.998913	Skin_Sun_Exposed_Lower_leg	NA	1	1	1	0	3	-4.30284	-6.5074	-4.13399	-5.4024	-4.33749	-6.19737	NA	NA	1.6862e-05	7.6461e-11	3.56524e-05	6.5754e-08	1.44117e-05	5.74137e-10	NA	NA	0.00356562	7.68178e-08	0.0217479	0.000119572	0.00452169	9.23781e-07	NA	NA
ZSCAN21	0.999821	0.992491	Brain_Anterior_cingulate_cortex_BA24	0.998713	Small_Intestine_Terminal_Ileum	NA	1	1	1	0	3	-4.30284	-6.5074	-4.13399	-5.4024	4.46814	5.40442	NA	NA	1.6862e-05	7.6461e-11	3.56524e-05	6.5754e-08	7.89019e-06	6.50177e-08	NA	NA	0.00356562	7.68178e-08	0.0217479	0.000119572	0.0031819	8.66713e-05	NA	NA
ZSCAN21	0.999821	0.992491	Brain_Anterior_cingulate_cortex_BA24	0.997298	Spleen	NA	1	1	1	0	3	-4.30284	-6.5074	-4.13399	-5.4024	-4.33749	-6.19737	NA	NA	1.6862e-05	7.6461e-11	3.56524e-05	6.5754e-08	1.44117e-05	5.74137e-10	NA	NA	0.00356562	7.68178e-08	0.0217479	0.000119572	0.00600416	1.04184e-06	NA	NA
ZSCAN21	0.999821	0.992491	Brain_Anterior_cingulate_cortex_BA24	0.99807	Stomach	NA	1	1	1	0	3	-4.30284	-6.5074	-4.13399	-5.4024	-4.33749	-6.19737	NA	NA	1.6862e-05	7.6461e-11	3.56524e-05	6.5754e-08	1.44117e-05	5.74137e-10	NA	NA	0.00356562	7.68178e-08	0.0217479	0.000119572	0.00518711	8.51704e-07	NA	NA
ZSCAN21	0.999821	0.992491	Brain_Anterior_cingulate_cortex_BA24	0.997683	Testis	NA	1	1	1	0	3	-4.30284	-6.5074	-4.13399	-5.4024	-4.33749	-6.19737	NA	NA	1.6862e-05	7.6461e-11	3.56524e-05	6.5754e-08	1.44117e-05	5.74137e-10	NA	NA	0.00356562	7.68178e-08	0.0217479	0.000119572	0.00686497	1.4873e-06	NA	NA
ZSCAN21	0.999821	0.992491	Brain_Anterior_cingulate_cortex_BA24	0.998379	Thyroid	NA	1	1	1	0	3	-4.30284	-6.5074	-4.13399	-5.4024	4.42583	5.37298	NA	NA	1.6862e-05	7.6461e-11	3.56524e-05	6.5754e-08	9.60706e-06	7.74467e-08	NA	NA	0.00356562	7.68178e-08	0.0217479	0.000119572	0.00343829	7.67293e-05	NA	NA
ZSCAN21	0.999821	0.992491	Brain_Anterior_cingulate_cortex_BA24	0.997498	Uterus	NA	1	1	1	0	3	-4.30284	-6.5074	-4.13399	-5.4024	4.28717	5.94413	NA	NA	1.6862e-05	7.6461e-11	3.56524e-05	6.5754e-08	1.8096e-05	2.77934e-09	NA	NA	0.00356562	7.68178e-08	0.0217479	0.000119572	0.00680917	3.40619e-06	NA	NA
ZSCAN21	0.999821	0.992491	Brain_Anterior_cingulate_cortex_BA24	0.999178	Vagina	NA	1	1	1	0	3	-4.30284	-6.5074	-4.13399	-5.4024	4.58143	5.87394	NA	NA	1.6862e-05	7.6461e-11	3.56524e-05	6.5754e-08	4.61815e-06	4.2556e-09	NA	NA	0.00356562	7.68178e-08	0.0217479	0.000119572	0.00303024	8.46184e-06	NA	NA
ZSCAN21	0.999821	0.992491	Brain_Anterior_cingulate_cortex_BA24	0.997687	smultixcan	NA	1	1	1	0	3	-4.30284	-6.5074	-4.13399	-5.4024	4.23117	5.45926	NA	NA	1.6862e-05	7.6461e-11	3.56524e-05	6.5754e-08	1.70999e-05	2.7947e-08	NA	NA	0.00356562	7.68178e-08	0.0217479	0.000119572	0.00590954	3.1326e-05	NA	NA
ZSCAN21	0.999821	0.997989	Brain_Cerebellar_Hemisphere	0.997065	Adipose_Subcutaneous	NA	1	1	1	0	3	-4.30284	-6.5074	-4.44993	-5.57455	-4.20641	-5.78019	NA	NA	1.6862e-05	7.6461e-11	8.58996e-06	2.48171e-08	2.59457e-05	7.46167e-09	NA	NA	0.00356562	7.68178e-08	0.00425239	4.31428e-05	0.00719968	9.51496e-06	NA	NA
ZSCAN21	0.999821	0.997989	Brain_Cerebellar_Hemisphere	0.998392	Adipose_Visceral_Omentum	NA	1	1	1	0	3	-4.30284	-6.5074	-4.44993	-5.57455	4.43703	5.29113	NA	NA	1.6862e-05	7.6461e-11	8.58996e-06	2.48171e-08	9.12071e-06	1.21563e-07	NA	NA	0.00356562	7.68178e-08	0.00425239	4.31428e-05	0.00377507	0.000127316	NA	NA
ZSCAN21	0.999821	0.997989	Brain_Cerebellar_Hemisphere	0.997468	Adrenal_Gland	NA	1	1	1	0	3	-4.30284	-6.5074	-4.44993	-5.57455	-4.39386	-5.27915	NA	NA	1.6862e-05	7.6461e-11	8.58996e-06	2.48171e-08	1.11356e-05	1.29782e-07	NA	NA	0.00356562	7.68178e-08	0.00425239	4.31428e-05	0.00601407	0.000177182	NA	NA
ZSCAN21	0.999821	0.997989	Brain_Cerebellar_Hemisphere	0.996434	Artery_Aorta	NA	1	1	1	0	3	-4.30284	-6.5074	-4.44993	-5.57455	4.1827	5.66149	NA	NA	1.6862e-05	7.6461e-11	8.58996e-06	2.48171e-08	2.88065e-05	1.50062e-08	NA	NA	0.00356562	7.68178e-08	0.00425239	4.31428e-05	0.0104788	1.92772e-05	NA	NA
ZSCAN21	0.999821	0.997989	Brain_Cerebellar_Hemisphere	0.998005	Artery_Coronary	NA	1	1	1	0	3	-4.30284	-6.5074	-4.44993	-5.57455	4.43183	5.65526	NA	NA	1.6862e-05	7.6461e-11	8.58996e-06	2.48171e-08	9.34381e-06	1.55609e-08	NA	NA	0.00356562	7.68178e-08	0.00425239	4.31428e-05	0.00442278	2.06761e-05	NA	NA
ZSCAN21	0.999821	0.997989	Brain_Cerebellar_Hemisphere	0.998095	Artery_Tibial	NA	1	1	1	0	3	-4.30284	-6.5074	-4.44993	-5.57455	-4.46116	-6.82058	NA	NA	1.6862e-05	7.6461e-11	8.58996e-06	2.48171e-08	8.1518e-06	9.06743e-12	NA	NA	0.00356562	7.68178e-08	0.00425239	4.31428e-05	0.00431401	1.61486e-08	NA	NA
ZSCAN21	0.999821	0.997989	Brain_Cerebellar_Hemisphere	0.998004	Brain_Amygdala	NA	1	1	1	0	3	-4.30284	-6.5074	-4.44993	-5.57455	4.38695	5.25143	NA	NA	1.6862e-05	7.6461e-11	8.58996e-06	2.48171e-08	1.14949e-05	1.50926e-07	NA	NA	0.00356562	7.68178e-08	0.00425239	4.31428e-05	0.00535721	0.00014842	NA	NA
ZSCAN21	0.999821	0.997989	Brain_Cerebellar_Hemisphere	0.998595	Brain_Anterior_cingulate_cortex_BA24	NA	1	1	1	0	3	-4.30284	-6.5074	-4.44993	-5.57455	4.53939	5.55925	NA	NA	1.6862e-05	7.6461e-11	8.58996e-06	2.48171e-08	5.64179e-06	2.7093e-08	NA	NA	0.00356562	7.68178e-08	0.00425239	4.31428e-05	0.00420776	5.31631e-05	NA	NA
ZSCAN21	0.999821	0.997989	Brain_Cerebellar_Hemisphere	0.998327	Brain_Caudate_basal_ganglia	NA	1	1	1	0	3	-4.30284	-6.5074	-4.44993	-5.57455	-4.33749	-6.19737	NA	NA	1.6862e-05	7.6461e-11	8.58996e-06	2.48171e-08	1.44117e-05	5.74137e-10	NA	NA	0.00356562	7.68178e-08	0.00425239	4.31428e-05	0.00655318	8.8738e-07	NA	NA
ZSCAN21	0.999821	0.997989	Brain_Cerebellar_Hemisphere	0.998794	Brain_Cerebellar_Hemisphere	NA	1	1	1	0	3	-4.30284	-6.5074	-4.44993	-5.57455	4.4772	5.67886	NA	NA	1.6862e-05	7.6461e-11	8.58996e-06	2.48171e-08	7.56276e-06	1.35594e-08	NA	NA	0.00356562	7.68178e-08	0.00425239	4.31428e-05	0.00358601	1.84453e-05	NA	NA
ZSCAN21	0.999821	0.997989	Brain_Cerebellar_Hemisphere	0.99716	Brain_Cerebellum	NA	1	1	1	0	3	-4.30284	-6.5074	-4.44993	-5.57455	4.13132	5.67859	NA	NA	1.6862e-05	7.6461e-11	8.58996e-06	2.48171e-08	3.60693e-05	1.3581e-08	NA	NA	0.00356562	7.68178e-08	0.00425239	4.31428e-05	0.0116565	1.82551e-05	NA	NA
ZSCAN21	0.999821	0.997989	Brain_Cerebellar_Hemisphere	0.99898	Brain_Cortex	NA	1	1	1	0	3	-4.30284	-6.5074	-4.44993	-5.57455	4.48684	5.69515	NA	NA	1.6862e-05	7.6461e-11	8.58996e-06	2.48171e-08	7.22864e-06	1.23261e-08	NA	NA	0.00356562	7.68178e-08	0.00425239	4.31428e-05	0.00374149	1.61422e-05	NA	NA
ZSCAN21	0.999821	0.997989	Brain_Cerebellar_Hemisphere	0.997937	Brain_Frontal_Cortex_BA9	NA	1	1	1	0	3	-4.30284	-6.5074	-4.44993	-5.57455	-4.36379	-5.17317	NA	NA	1.6862e-05	7.6461e-11	8.58996e-06	2.48171e-08	1.2783e-05	2.30156e-07	NA	NA	0.00356562	7.68178e-08	0.00425239	4.31428e-05	0.00659523	0.000316126	NA	NA
ZSCAN21	0.999821	0.997989	Brain_Cerebellar_Hemisphere	0.99863	Brain_Hippocampus	NA	1	1	1	0	3	-4.30284	-6.5074	-4.44993	-5.57455	4.42447	5.6129	NA	NA	1.6862e-05	7.6461e-11	8.58996e-06	2.48171e-08	9.66778e-06	1.98965e-08	NA	NA	0.00356562	7.68178e-08	0.00425239	4.31428e-05	0.00549893	2.94946e-05	NA	NA
ZSCAN21	0.999821	0.997989	Brain_Cerebellar_Hemisphere	0.997921	Brain_Hypothalamus	NA	1	1	1	0	3	-4.30284	-6.5074	-4.44993	-5.57455	-4.33749	-6.19737	NA	NA	1.6862e-05	7.6461e-11	8.58996e-06	2.48171e-08	1.44117e-05	5.74137e-10	NA	NA	0.00356562	7.68178e-08	0.00425239	4.31428e-05	0.00595251	1.15527e-06	NA	NA
ZSCAN21	0.999821	0.997989	Brain_Cerebellar_Hemisphere	0.998521	Brain_Nucleus_accumbens_basal_ganglia	NA	1	1	1	0	3	-4.30284	-6.5074	-4.44993	-5.57455	-4.33749	-6.19737	NA	NA	1.6862e-05	7.6461e-11	8.58996e-06	2.48171e-08	1.44117e-05	5.74137e-10	NA	NA	0.00356562	7.68178e-08	0.00425239	4.31428e-05	0.00558312	1.18179e-06	NA	NA
ZSCAN21	0.999821	0.997989	Brain_Cerebellar_Hemisphere	0.917552	Brain_Putamen_basal_ganglia	NA	1	1	1	0	3	-4.30284	-6.5074	-4.44993	-5.57455	3.42282	3.03465	NA	NA	1.6862e-05	7.6461e-11	8.58996e-06	2.48171e-08	0.000619754	0.00240818	NA	NA	0.00356562	7.68178e-08	0.00425239	4.31428e-05	0.0859024	0.250212	NA	NA
ZSCAN21	0.999821	0.997989	Brain_Cerebellar_Hemisphere	0.997144	Brain_Spinal_cord_cervical_c-1	NA	1	1	1	0	3	-4.30284	-6.5074	-4.44993	-5.57455	-4.33749	-6.19737	NA	NA	1.6862e-05	7.6461e-11	8.58996e-06	2.48171e-08	1.44117e-05	5.74137e-10	NA	NA	0.00356562	7.68178e-08	0.00425239	4.31428e-05	0.00654606	9.59916e-07	NA	NA
ZSCAN21	0.999821	0.997989	Brain_Cerebellar_Hemisphere	0.998515	Breast_Mammary_Tissue	NA	1	1	1	0	3	-4.30284	-6.5074	-4.44993	-5.57455	-4.3977	-5.29144	NA	NA	1.6862e-05	7.6461e-11	8.58996e-06	2.48171e-08	1.09405e-05	1.21354e-07	NA	NA	0.00356562	7.68178e-08	0.00425239	4.31428e-05	0.00415577	0.000120672	NA	NA
ZSCAN21	0.999821	0.997989	Brain_Cerebellar_Hemisphere	0.998433	Cells_Cultured_fibroblasts	NA	1	1	1	0	3	-4.30284	-6.5074	-4.44993	-5.57455	4.51389	5.85484	NA	NA	1.6862e-05	7.6461e-11	8.58996e-06	2.48171e-08	6.36488e-06	4.77459e-09	NA	NA	0.00356562	7.68178e-08	0.00425239	4.31428e-05	0.00453185	8.1375e-06	NA	NA
ZSCAN21	0.999821	0.997989	Brain_Cerebellar_Hemisphere	0.997281	Cells_EBV-transformed_lymphocytes	NA	1	1	1	0	3	-4.30284	-6.5074	-4.44993	-5.57455	4.23793	5.89323	NA	NA	1.6862e-05	7.6461e-11	8.58996e-06	2.48171e-08	2.25585e-05	3.78716e-09	NA	NA	0.00356562	7.68178e-08	0.00425239	4.31428e-05	0.00773206	5.23161e-06	NA	NA
ZSCAN21	0.999821	0.997989	Brain_Cerebellar_Hemisphere	0.99714	Colon_Sigmoid	NA	1	1	1	0	3	-4.30284	-6.5074	-4.44993	-5.57455	4.27628	5.93145	NA	NA	1.6862e-05	7.6461e-11	8.58996e-06	2.48171e-08	1.9004e-05	3.00275e-09	NA	NA	0.00356562	7.68178e-08	0.00425239	4.31428e-05	0.00759174	4.45712e-06	NA	NA
ZSCAN21	0.999821	0.997989	Brain_Cerebellar_Hemisphere	0.998601	Colon_Transverse	NA	1	1	1	0	3	-4.30284	-6.5074	-4.44993	-5.57455	4.50639	5.72458	NA	NA	1.6862e-05	7.6461e-11	8.58996e-06	2.48171e-08	6.59399e-06	1.0369e-08	NA	NA	0.00356562	7.68178e-08	0.00425239	4.31428e-05	0.00293308	1.35224e-05	NA	NA
ZSCAN21	0.999821	0.997989	Brain_Cerebellar_Hemisphere	0.997993	Esophagus_Gastroesophageal_Junction	NA	1	1	1	0	3	-4.30284	-6.5074	-4.44993	-5.57455	-4.33749	-6.19737	NA	NA	1.6862e-05	7.6461e-11	8.58996e-06	2.48171e-08	1.44117e-05	5.74137e-10	NA	NA	0.00356562	7.68178e-08	0.00425239	4.31428e-05	0.00673765	1.01946e-06	NA	NA
ZSCAN21	0.999821	0.997989	Brain_Cerebellar_Hemisphere	0.996916	Esophagus_Mucosa	NA	1	1	1	0	3	-4.30284	-6.5074	-4.44993	-5.57455	4.21965	5.70672	NA	NA	1.6862e-05	7.6461e-11	8.58996e-06	2.48171e-08	2.44686e-05	1.15174e-08	NA	NA	0.00356562	7.68178e-08	0.00425239	4.31428e-05	0.00671891	1.60223e-05	NA	NA
ZSCAN21	0.999821	0.997989	Brain_Cerebellar_Hemisphere	0.9984	Esophagus_Muscularis	NA	1	1	1	0	3	-4.30284	-6.5074	-4.44993	-5.57455	4.51246	5.78746	NA	NA	1.6862e-05	7.6461e-11	8.58996e-06	2.48171e-08	6.40797e-06	7.14568e-09	NA	NA	0.00356562	7.68178e-08	0.00425239	4.31428e-05	0.00364164	1.13504e-05	NA	NA
ZSCAN21	0.999821	0.997989	Brain_Cerebellar_Hemisphere	0.997697	Heart_Atrial_Appendage	NA	1	1	1	0	3	-4.30284	-6.5074	-4.44993	-5.57455	-4.33749	-6.19737	NA	NA	1.6862e-05	7.6461e-11	8.58996e-06	2.48171e-08	1.44117e-05	5.74137e-10	NA	NA	0.00356562	7.68178e-08	0.00425239	4.31428e-05	0.00644467	8.96799e-07	NA	NA
ZSCAN21	0.999821	0.997989	Brain_Cerebellar_Hemisphere	0.998105	Heart_Left_Ventricle	NA	1	1	1	0	3	-4.30284	-6.5074	-4.44993	-5.57455	4.46412	5.70334	NA	NA	1.6862e-05	7.6461e-11	8.58996e-06	2.48171e-08	8.0398e-06	1.17483e-08	NA	NA	0.00356562	7.68178e-08	0.00425239	4.31428e-05	0.00416765	1.65983e-05	NA	NA
ZSCAN21	0.999821	0.997989	Brain_Cerebellar_Hemisphere	0.997437	Kidney_Cortex	NA	1	1	1	0	3	-4.30284	-6.5074	-4.44993	-5.57455	-4.28041	-5.15275	NA	NA	1.6862e-05	7.6461e-11	8.58996e-06	2.48171e-08	1.86553e-05	2.56687e-07	NA	NA	0.00356562	7.68178e-08	0.00425239	4.31428e-05	0.00673312	0.000311731	NA	NA
ZSCAN21	0.999821	0.997989	Brain_Cerebellar_Hemisphere	0.998158	Lung	NA	1	1	1	0	3	-4.30284	-6.5074	-4.44993	-5.57455	-4.37994	-5.22396	NA	NA	1.6862e-05	7.6461e-11	8.58996e-06	2.48171e-08	1.1871e-05	1.75141e-07	NA	NA	0.00356562	7.68178e-08	0.00425239	4.31428e-05	0.00356429	0.00018959	NA	NA
ZSCAN21	0.999821	0.997989	Brain_Cerebellar_Hemisphere	0.998813	Minor_Salivary_Gland	NA	1	1	1	0	3	-4.30284	-6.5074	-4.44993	-5.57455	4.47633	5.37904	NA	NA	1.6862e-05	7.6461e-11	8.58996e-06	2.48171e-08	7.59358e-06	7.48855e-08	NA	NA	0.00356562	7.68178e-08	0.00425239	4.31428e-05	0.00317786	7.41463e-05	NA	NA
ZSCAN21	0.999821	0.997989	Brain_Cerebellar_Hemisphere	0.998789	Muscle_Skeletal	NA	1	1	1	0	3	-4.30284	-6.5074	-4.44993	-5.57455	4.49465	5.80432	NA	NA	1.6862e-05	7.6461e-11	8.58996e-06	2.48171e-08	6.96837e-06	6.46286e-09	NA	NA	0.00356562	7.68178e-08	0.00425239	4.31428e-05	0.00407903	1.14048e-05	NA	NA
ZSCAN21	0.999821	0.997989	Brain_Cerebellar_Hemisphere	0.99612	Nerve_Tibial	NA	1	1	1	0	3	-4.30284	-6.5074	-4.44993	-5.57455	-4.19561	-5.72665	NA	NA	1.6862e-05	7.6461e-11	8.58996e-06	2.48171e-08	2.72139e-05	1.02435e-08	NA	NA	0.00356562	7.68178e-08	0.00425239	4.31428e-05	0.00881023	1.68911e-05	NA	NA
ZSCAN21	0.999821	0.997989	Brain_Cerebellar_Hemisphere	0.997204	Ovary	NA	1	1	1	0	3	-4.30284	-6.5074	-4.44993	-5.57455	4.20817	5.78591	NA	NA	1.6862e-05	7.6461e-11	8.58996e-06	2.48171e-08	2.57451e-05	7.21224e-09	NA	NA	0.00356562	7.68178e-08	0.00425239	4.31428e-05	0.00936795	1.09098e-05	NA	NA
ZSCAN21	0.999821	0.997989	Brain_Cerebellar_Hemisphere	0.997971	Pancreas	NA	1	1	1	0	3	-4.30284	-6.5074	-4.44993	-5.57455	-4.33749	-6.19737	NA	NA	1.6862e-05	7.6461e-11	8.58996e-06	2.48171e-08	1.44117e-05	5.74137e-10	NA	NA	0.00356562	7.68178e-08	0.00425239	4.31428e-05	0.0057597	1.20023e-06	NA	NA
ZSCAN21	0.999821	0.997989	Brain_Cerebellar_Hemisphere	0.997745	Pituitary	NA	1	1	1	0	3	-4.30284	-6.5074	-4.44993	-5.57455	4.34665	5.16331	NA	NA	1.6862e-05	7.6461e-11	8.58996e-06	2.48171e-08	1.38233e-05	2.42623e-07	NA	NA	0.00356562	7.68178e-08	0.00425239	4.31428e-05	0.00543738	0.000242249	NA	NA
ZSCAN21	0.999821	0.997989	Brain_Cerebellar_Hemisphere	0.997667	Prostate	NA	1	1	1	0	3	-4.30284	-6.5074	-4.44993	-5.57455	4.29081	5.1766	NA	NA	1.6862e-05	7.6461e-11	8.58996e-06	2.48171e-08	1.78021e-05	2.2597e-07	NA	NA	0.00356562	7.68178e-08	0.00425239	4.31428e-05	0.00610081	0.000234139	NA	NA
ZSCAN21	0.999821	0.997989	Brain_Cerebellar_Hemisphere	0.998431	Skin_Not_Sun_Exposed_Suprapubic	NA	1	1	1	0	3	-4.30284	-6.5074	-4.44993	-5.57455	-4.38219	-5.27012	NA	NA	1.6862e-05	7.6461e-11	8.58996e-06	2.48171e-08	1.17493e-05	1.36336e-07	NA	NA	0.00356562	7.68178e-08	0.00425239	4.31428e-05	0.00442701	0.000128631	NA	NA
ZSCAN21	0.999821	0.997989	Brain_Cerebellar_Hemisphere	0.998913	Skin_Sun_Exposed_Lower_leg	NA	1	1	1	0	3	-4.30284	-6.5074	-4.44993	-5.57455	-4.33749	-6.19737	NA	NA	1.6862e-05	7.6461e-11	8.58996e-06	2.48171e-08	1.44117e-05	5.74137e-10	NA	NA	0.00356562	7.68178e-08	0.00425239	4.31428e-05	0.00452169	9.23781e-07	NA	NA
ZSCAN21	0.999821	0.997989	Brain_Cerebellar_Hemisphere	0.998713	Small_Intestine_Terminal_Ileum	NA	1	1	1	0	3	-4.30284	-6.5074	-4.44993	-5.57455	4.46814	5.40442	NA	NA	1.6862e-05	7.6461e-11	8.58996e-06	2.48171e-08	7.89019e-06	6.50177e-08	NA	NA	0.00356562	7.68178e-08	0.00425239	4.31428e-05	0.0031819	8.66713e-05	NA	NA
ZSCAN21	0.999821	0.997989	Brain_Cerebellar_Hemisphere	0.997298	Spleen	NA	1	1	1	0	3	-4.30284	-6.5074	-4.44993	-5.57455	-4.33749	-6.19737	NA	NA	1.6862e-05	7.6461e-11	8.58996e-06	2.48171e-08	1.44117e-05	5.74137e-10	NA	NA	0.00356562	7.68178e-08	0.00425239	4.31428e-05	0.00600416	1.04184e-06	NA	NA
ZSCAN21	0.999821	0.997989	Brain_Cerebellar_Hemisphere	0.99807	Stomach	NA	1	1	1	0	3	-4.30284	-6.5074	-4.44993	-5.57455	-4.33749	-6.19737	NA	NA	1.6862e-05	7.6461e-11	8.58996e-06	2.48171e-08	1.44117e-05	5.74137e-10	NA	NA	0.00356562	7.68178e-08	0.00425239	4.31428e-05	0.00518711	8.51704e-07	NA	NA
ZSCAN21	0.999821	0.997989	Brain_Cerebellar_Hemisphere	0.997683	Testis	NA	1	1	1	0	3	-4.30284	-6.5074	-4.44993	-5.57455	-4.33749	-6.19737	NA	NA	1.6862e-05	7.6461e-11	8.58996e-06	2.48171e-08	1.44117e-05	5.74137e-10	NA	NA	0.00356562	7.68178e-08	0.00425239	4.31428e-05	0.00686497	1.4873e-06	NA	NA
ZSCAN21	0.999821	0.997989	Brain_Cerebellar_Hemisphere	0.998379	Thyroid	NA	1	1	1	0	3	-4.30284	-6.5074	-4.44993	-5.57455	4.42583	5.37298	NA	NA	1.6862e-05	7.6461e-11	8.58996e-06	2.48171e-08	9.60706e-06	7.74467e-08	NA	NA	0.00356562	7.68178e-08	0.00425239	4.31428e-05	0.00343829	7.67293e-05	NA	NA
ZSCAN21	0.999821	0.997989	Brain_Cerebellar_Hemisphere	0.997498	Uterus	NA	1	1	1	0	3	-4.30284	-6.5074	-4.44993	-5.57455	4.28717	5.94413	NA	NA	1.6862e-05	7.6461e-11	8.58996e-06	2.48171e-08	1.8096e-05	2.77934e-09	NA	NA	0.00356562	7.68178e-08	0.00425239	4.31428e-05	0.00680917	3.40619e-06	NA	NA
ZSCAN21	0.999821	0.997989	Brain_Cerebellar_Hemisphere	0.999178	Vagina	NA	1	1	1	0	3	-4.30284	-6.5074	-4.44993	-5.57455	4.58143	5.87394	NA	NA	1.6862e-05	7.6461e-11	8.58996e-06	2.48171e-08	4.61815e-06	4.2556e-09	NA	NA	0.00356562	7.68178e-08	0.00425239	4.31428e-05	0.00303024	8.46184e-06	NA	NA
ZSCAN21	0.999821	0.997989	Brain_Cerebellar_Hemisphere	0.997687	smultixcan	NA	1	1	1	0	3	-4.30284	-6.5074	-4.44993	-5.57455	4.23117	5.45926	NA	NA	1.6862e-05	7.6461e-11	8.58996e-06	2.48171e-08	1.70999e-05	2.7947e-08	NA	NA	0.00356562	7.68178e-08	0.00425239	4.31428e-05	0.00590954	3.1326e-05	NA	NA
ZSCAN21	0.999821	0.972137	Brain_Cerebellum	0.997065	Adipose_Subcutaneous	NA	1	1	1	0	3	-4.30284	-6.5074	-3.42765	-5.20961	-4.20641	-5.78019	NA	NA	1.6862e-05	7.6461e-11	0.000608833	1.89236e-07	2.59457e-05	7.46167e-09	NA	NA	0.00356562	7.68178e-08	0.0947606	0.000470592	0.00719968	9.51496e-06	NA	NA
ZSCAN21	0.999821	0.972137	Brain_Cerebellum	0.998392	Adipose_Visceral_Omentum	NA	1	1	1	0	3	-4.30284	-6.5074	-3.42765	-5.20961	4.43703	5.29113	NA	NA	1.6862e-05	7.6461e-11	0.000608833	1.89236e-07	9.12071e-06	1.21563e-07	NA	NA	0.00356562	7.68178e-08	0.0947606	0.000470592	0.00377507	0.000127316	NA	NA
ZSCAN21	0.999821	0.972137	Brain_Cerebellum	0.997468	Adrenal_Gland	NA	1	1	1	0	3	-4.30284	-6.5074	-3.42765	-5.20961	-4.39386	-5.27915	NA	NA	1.6862e-05	7.6461e-11	0.000608833	1.89236e-07	1.11356e-05	1.29782e-07	NA	NA	0.00356562	7.68178e-08	0.0947606	0.000470592	0.00601407	0.000177182	NA	NA
ZSCAN21	0.999821	0.972137	Brain_Cerebellum	0.996434	Artery_Aorta	NA	1	1	1	0	3	-4.30284	-6.5074	-3.42765	-5.20961	4.1827	5.66149	NA	NA	1.6862e-05	7.6461e-11	0.000608833	1.89236e-07	2.88065e-05	1.50062e-08	NA	NA	0.00356562	7.68178e-08	0.0947606	0.000470592	0.0104788	1.92772e-05	NA	NA
ZSCAN21	0.999821	0.972137	Brain_Cerebellum	0.998005	Artery_Coronary	NA	1	1	1	0	3	-4.30284	-6.5074	-3.42765	-5.20961	4.43183	5.65526	NA	NA	1.6862e-05	7.6461e-11	0.000608833	1.89236e-07	9.34381e-06	1.55609e-08	NA	NA	0.00356562	7.68178e-08	0.0947606	0.000470592	0.00442278	2.06761e-05	NA	NA
ZSCAN21	0.999821	0.972137	Brain_Cerebellum	0.998095	Artery_Tibial	NA	1	1	1	0	3	-4.30284	-6.5074	-3.42765	-5.20961	-4.46116	-6.82058	NA	NA	1.6862e-05	7.6461e-11	0.000608833	1.89236e-07	8.1518e-06	9.06743e-12	NA	NA	0.00356562	7.68178e-08	0.0947606	0.000470592	0.00431401	1.61486e-08	NA	NA
ZSCAN21	0.999821	0.972137	Brain_Cerebellum	0.998004	Brain_Amygdala	NA	1	1	1	0	3	-4.30284	-6.5074	-3.42765	-5.20961	4.38695	5.25143	NA	NA	1.6862e-05	7.6461e-11	0.000608833	1.89236e-07	1.14949e-05	1.50926e-07	NA	NA	0.00356562	7.68178e-08	0.0947606	0.000470592	0.00535721	0.00014842	NA	NA
ZSCAN21	0.999821	0.972137	Brain_Cerebellum	0.998595	Brain_Anterior_cingulate_cortex_BA24	NA	1	1	1	0	3	-4.30284	-6.5074	-3.42765	-5.20961	4.53939	5.55925	NA	NA	1.6862e-05	7.6461e-11	0.000608833	1.89236e-07	5.64179e-06	2.7093e-08	NA	NA	0.00356562	7.68178e-08	0.0947606	0.000470592	0.00420776	5.31631e-05	NA	NA
ZSCAN21	0.999821	0.972137	Brain_Cerebellum	0.998327	Brain_Caudate_basal_ganglia	NA	1	1	1	0	3	-4.30284	-6.5074	-3.42765	-5.20961	-4.33749	-6.19737	NA	NA	1.6862e-05	7.6461e-11	0.000608833	1.89236e-07	1.44117e-05	5.74137e-10	NA	NA	0.00356562	7.68178e-08	0.0947606	0.000470592	0.00655318	8.8738e-07	NA	NA
ZSCAN21	0.999821	0.972137	Brain_Cerebellum	0.998794	Brain_Cerebellar_Hemisphere	NA	1	1	1	0	3	-4.30284	-6.5074	-3.42765	-5.20961	4.4772	5.67886	NA	NA	1.6862e-05	7.6461e-11	0.000608833	1.89236e-07	7.56276e-06	1.35594e-08	NA	NA	0.00356562	7.68178e-08	0.0947606	0.000470592	0.00358601	1.84453e-05	NA	NA
ZSCAN21	0.999821	0.972137	Brain_Cerebellum	0.99716	Brain_Cerebellum	NA	1	1	1	0	3	-4.30284	-6.5074	-3.42765	-5.20961	4.13132	5.67859	NA	NA	1.6862e-05	7.6461e-11	0.000608833	1.89236e-07	3.60693e-05	1.3581e-08	NA	NA	0.00356562	7.68178e-08	0.0947606	0.000470592	0.0116565	1.82551e-05	NA	NA
ZSCAN21	0.999821	0.972137	Brain_Cerebellum	0.99898	Brain_Cortex	NA	1	1	1	0	3	-4.30284	-6.5074	-3.42765	-5.20961	4.48684	5.69515	NA	NA	1.6862e-05	7.6461e-11	0.000608833	1.89236e-07	7.22864e-06	1.23261e-08	NA	NA	0.00356562	7.68178e-08	0.0947606	0.000470592	0.00374149	1.61422e-05	NA	NA
ZSCAN21	0.999821	0.972137	Brain_Cerebellum	0.997937	Brain_Frontal_Cortex_BA9	NA	1	1	1	0	3	-4.30284	-6.5074	-3.42765	-5.20961	-4.36379	-5.17317	NA	NA	1.6862e-05	7.6461e-11	0.000608833	1.89236e-07	1.2783e-05	2.30156e-07	NA	NA	0.00356562	7.68178e-08	0.0947606	0.000470592	0.00659523	0.000316126	NA	NA
ZSCAN21	0.999821	0.972137	Brain_Cerebellum	0.99863	Brain_Hippocampus	NA	1	1	1	0	3	-4.30284	-6.5074	-3.42765	-5.20961	4.42447	5.6129	NA	NA	1.6862e-05	7.6461e-11	0.000608833	1.89236e-07	9.66778e-06	1.98965e-08	NA	NA	0.00356562	7.68178e-08	0.0947606	0.000470592	0.00549893	2.94946e-05	NA	NA
ZSCAN21	0.999821	0.972137	Brain_Cerebellum	0.997921	Brain_Hypothalamus	NA	1	1	1	0	3	-4.30284	-6.5074	-3.42765	-5.20961	-4.33749	-6.19737	NA	NA	1.6862e-05	7.6461e-11	0.000608833	1.89236e-07	1.44117e-05	5.74137e-10	NA	NA	0.00356562	7.68178e-08	0.0947606	0.000470592	0.00595251	1.15527e-06	NA	NA
ZSCAN21	0.999821	0.972137	Brain_Cerebellum	0.998521	Brain_Nucleus_accumbens_basal_ganglia	NA	1	1	1	0	3	-4.30284	-6.5074	-3.42765	-5.20961	-4.33749	-6.19737	NA	NA	1.6862e-05	7.6461e-11	0.000608833	1.89236e-07	1.44117e-05	5.74137e-10	NA	NA	0.00356562	7.68178e-08	0.0947606	0.000470592	0.00558312	1.18179e-06	NA	NA
ZSCAN21	0.999821	0.972137	Brain_Cerebellum	0.917552	Brain_Putamen_basal_ganglia	NA	1	1	1	0	3	-4.30284	-6.5074	-3.42765	-5.20961	3.42282	3.03465	NA	NA	1.6862e-05	7.6461e-11	0.000608833	1.89236e-07	0.000619754	0.00240818	NA	NA	0.00356562	7.68178e-08	0.0947606	0.000470592	0.0859024	0.250212	NA	NA
ZSCAN21	0.999821	0.972137	Brain_Cerebellum	0.997144	Brain_Spinal_cord_cervical_c-1	NA	1	1	1	0	3	-4.30284	-6.5074	-3.42765	-5.20961	-4.33749	-6.19737	NA	NA	1.6862e-05	7.6461e-11	0.000608833	1.89236e-07	1.44117e-05	5.74137e-10	NA	NA	0.00356562	7.68178e-08	0.0947606	0.000470592	0.00654606	9.59916e-07	NA	NA
ZSCAN21	0.999821	0.972137	Brain_Cerebellum	0.998515	Breast_Mammary_Tissue	NA	1	1	1	0	3	-4.30284	-6.5074	-3.42765	-5.20961	-4.3977	-5.29144	NA	NA	1.6862e-05	7.6461e-11	0.000608833	1.89236e-07	1.09405e-05	1.21354e-07	NA	NA	0.00356562	7.68178e-08	0.0947606	0.000470592	0.00415577	0.000120672	NA	NA
ZSCAN21	0.999821	0.972137	Brain_Cerebellum	0.998433	Cells_Cultured_fibroblasts	NA	1	1	1	0	3	-4.30284	-6.5074	-3.42765	-5.20961	4.51389	5.85484	NA	NA	1.6862e-05	7.6461e-11	0.000608833	1.89236e-07	6.36488e-06	4.77459e-09	NA	NA	0.00356562	7.68178e-08	0.0947606	0.000470592	0.00453185	8.1375e-06	NA	NA
ZSCAN21	0.999821	0.972137	Brain_Cerebellum	0.997281	Cells_EBV-transformed_lymphocytes	NA	1	1	1	0	3	-4.30284	-6.5074	-3.42765	-5.20961	4.23793	5.89323	NA	NA	1.6862e-05	7.6461e-11	0.000608833	1.89236e-07	2.25585e-05	3.78716e-09	NA	NA	0.00356562	7.68178e-08	0.0947606	0.000470592	0.00773206	5.23161e-06	NA	NA
ZSCAN21	0.999821	0.972137	Brain_Cerebellum	0.99714	Colon_Sigmoid	NA	1	1	1	0	3	-4.30284	-6.5074	-3.42765	-5.20961	4.27628	5.93145	NA	NA	1.6862e-05	7.6461e-11	0.000608833	1.89236e-07	1.9004e-05	3.00275e-09	NA	NA	0.00356562	7.68178e-08	0.0947606	0.000470592	0.00759174	4.45712e-06	NA	NA
ZSCAN21	0.999821	0.972137	Brain_Cerebellum	0.998601	Colon_Transverse	NA	1	1	1	0	3	-4.30284	-6.5074	-3.42765	-5.20961	4.50639	5.72458	NA	NA	1.6862e-05	7.6461e-11	0.000608833	1.89236e-07	6.59399e-06	1.0369e-08	NA	NA	0.00356562	7.68178e-08	0.0947606	0.000470592	0.00293308	1.35224e-05	NA	NA
ZSCAN21	0.999821	0.972137	Brain_Cerebellum	0.997993	Esophagus_Gastroesophageal_Junction	NA	1	1	1	0	3	-4.30284	-6.5074	-3.42765	-5.20961	-4.33749	-6.19737	NA	NA	1.6862e-05	7.6461e-11	0.000608833	1.89236e-07	1.44117e-05	5.74137e-10	NA	NA	0.00356562	7.68178e-08	0.0947606	0.000470592	0.00673765	1.01946e-06	NA	NA
ZSCAN21	0.999821	0.972137	Brain_Cerebellum	0.996916	Esophagus_Mucosa	NA	1	1	1	0	3	-4.30284	-6.5074	-3.42765	-5.20961	4.21965	5.70672	NA	NA	1.6862e-05	7.6461e-11	0.000608833	1.89236e-07	2.44686e-05	1.15174e-08	NA	NA	0.00356562	7.68178e-08	0.0947606	0.000470592	0.00671891	1.60223e-05	NA	NA
ZSCAN21	0.999821	0.972137	Brain_Cerebellum	0.9984	Esophagus_Muscularis	NA	1	1	1	0	3	-4.30284	-6.5074	-3.42765	-5.20961	4.51246	5.78746	NA	NA	1.6862e-05	7.6461e-11	0.000608833	1.89236e-07	6.40797e-06	7.14568e-09	NA	NA	0.00356562	7.68178e-08	0.0947606	0.000470592	0.00364164	1.13504e-05	NA	NA
ZSCAN21	0.999821	0.972137	Brain_Cerebellum	0.997697	Heart_Atrial_Appendage	NA	1	1	1	0	3	-4.30284	-6.5074	-3.42765	-5.20961	-4.33749	-6.19737	NA	NA	1.6862e-05	7.6461e-11	0.000608833	1.89236e-07	1.44117e-05	5.74137e-10	NA	NA	0.00356562	7.68178e-08	0.0947606	0.000470592	0.00644467	8.96799e-07	NA	NA
ZSCAN21	0.999821	0.972137	Brain_Cerebellum	0.998105	Heart_Left_Ventricle	NA	1	1	1	0	3	-4.30284	-6.5074	-3.42765	-5.20961	4.46412	5.70334	NA	NA	1.6862e-05	7.6461e-11	0.000608833	1.89236e-07	8.0398e-06	1.17483e-08	NA	NA	0.00356562	7.68178e-08	0.0947606	0.000470592	0.00416765	1.65983e-05	NA	NA
ZSCAN21	0.999821	0.972137	Brain_Cerebellum	0.997437	Kidney_Cortex	NA	1	1	1	0	3	-4.30284	-6.5074	-3.42765	-5.20961	-4.28041	-5.15275	NA	NA	1.6862e-05	7.6461e-11	0.000608833	1.89236e-07	1.86553e-05	2.56687e-07	NA	NA	0.00356562	7.68178e-08	0.0947606	0.000470592	0.00673312	0.000311731	NA	NA
ZSCAN21	0.999821	0.972137	Brain_Cerebellum	0.998158	Lung	NA	1	1	1	0	3	-4.30284	-6.5074	-3.42765	-5.20961	-4.37994	-5.22396	NA	NA	1.6862e-05	7.6461e-11	0.000608833	1.89236e-07	1.1871e-05	1.75141e-07	NA	NA	0.00356562	7.68178e-08	0.0947606	0.000470592	0.00356429	0.00018959	NA	NA
ZSCAN21	0.999821	0.972137	Brain_Cerebellum	0.998813	Minor_Salivary_Gland	NA	1	1	1	0	3	-4.30284	-6.5074	-3.42765	-5.20961	4.47633	5.37904	NA	NA	1.6862e-05	7.6461e-11	0.000608833	1.89236e-07	7.59358e-06	7.48855e-08	NA	NA	0.00356562	7.68178e-08	0.0947606	0.000470592	0.00317786	7.41463e-05	NA	NA
ZSCAN21	0.999821	0.972137	Brain_Cerebellum	0.998789	Muscle_Skeletal	NA	1	1	1	0	3	-4.30284	-6.5074	-3.42765	-5.20961	4.49465	5.80432	NA	NA	1.6862e-05	7.6461e-11	0.000608833	1.89236e-07	6.96837e-06	6.46286e-09	NA	NA	0.00356562	7.68178e-08	0.0947606	0.000470592	0.00407903	1.14048e-05	NA	NA
ZSCAN21	0.999821	0.972137	Brain_Cerebellum	0.99612	Nerve_Tibial	NA	1	1	1	0	3	-4.30284	-6.5074	-3.42765	-5.20961	-4.19561	-5.72665	NA	NA	1.6862e-05	7.6461e-11	0.000608833	1.89236e-07	2.72139e-05	1.02435e-08	NA	NA	0.00356562	7.68178e-08	0.0947606	0.000470592	0.00881023	1.68911e-05	NA	NA
ZSCAN21	0.999821	0.972137	Brain_Cerebellum	0.997204	Ovary	NA	1	1	1	0	3	-4.30284	-6.5074	-3.42765	-5.20961	4.20817	5.78591	NA	NA	1.6862e-05	7.6461e-11	0.000608833	1.89236e-07	2.57451e-05	7.21224e-09	NA	NA	0.00356562	7.68178e-08	0.0947606	0.000470592	0.00936795	1.09098e-05	NA	NA
ZSCAN21	0.999821	0.972137	Brain_Cerebellum	0.997971	Pancreas	NA	1	1	1	0	3	-4.30284	-6.5074	-3.42765	-5.20961	-4.33749	-6.19737	NA	NA	1.6862e-05	7.6461e-11	0.000608833	1.89236e-07	1.44117e-05	5.74137e-10	NA	NA	0.00356562	7.68178e-08	0.0947606	0.000470592	0.0057597	1.20023e-06	NA	NA
ZSCAN21	0.999821	0.972137	Brain_Cerebellum	0.997745	Pituitary	NA	1	1	1	0	3	-4.30284	-6.5074	-3.42765	-5.20961	4.34665	5.16331	NA	NA	1.6862e-05	7.6461e-11	0.000608833	1.89236e-07	1.38233e-05	2.42623e-07	NA	NA	0.00356562	7.68178e-08	0.0947606	0.000470592	0.00543738	0.000242249	NA	NA
ZSCAN21	0.999821	0.972137	Brain_Cerebellum	0.997667	Prostate	NA	1	1	1	0	3	-4.30284	-6.5074	-3.42765	-5.20961	4.29081	5.1766	NA	NA	1.6862e-05	7.6461e-11	0.000608833	1.89236e-07	1.78021e-05	2.2597e-07	NA	NA	0.00356562	7.68178e-08	0.0947606	0.000470592	0.00610081	0.000234139	NA	NA
ZSCAN21	0.999821	0.972137	Brain_Cerebellum	0.998431	Skin_Not_Sun_Exposed_Suprapubic	NA	1	1	1	0	3	-4.30284	-6.5074	-3.42765	-5.20961	-4.38219	-5.27012	NA	NA	1.6862e-05	7.6461e-11	0.000608833	1.89236e-07	1.17493e-05	1.36336e-07	NA	NA	0.00356562	7.68178e-08	0.0947606	0.000470592	0.00442701	0.000128631	NA	NA
ZSCAN21	0.999821	0.972137	Brain_Cerebellum	0.998913	Skin_Sun_Exposed_Lower_leg	NA	1	1	1	0	3	-4.30284	-6.5074	-3.42765	-5.20961	-4.33749	-6.19737	NA	NA	1.6862e-05	7.6461e-11	0.000608833	1.89236e-07	1.44117e-05	5.74137e-10	NA	NA	0.00356562	7.68178e-08	0.0947606	0.000470592	0.00452169	9.23781e-07	NA	NA
ZSCAN21	0.999821	0.972137	Brain_Cerebellum	0.998713	Small_Intestine_Terminal_Ileum	NA	1	1	1	0	3	-4.30284	-6.5074	-3.42765	-5.20961	4.46814	5.40442	NA	NA	1.6862e-05	7.6461e-11	0.000608833	1.89236e-07	7.89019e-06	6.50177e-08	NA	NA	0.00356562	7.68178e-08	0.0947606	0.000470592	0.0031819	8.66713e-05	NA	NA
ZSCAN21	0.999821	0.972137	Brain_Cerebellum	0.997298	Spleen	NA	1	1	1	0	3	-4.30284	-6.5074	-3.42765	-5.20961	-4.33749	-6.19737	NA	NA	1.6862e-05	7.6461e-11	0.000608833	1.89236e-07	1.44117e-05	5.74137e-10	NA	NA	0.00356562	7.68178e-08	0.0947606	0.000470592	0.00600416	1.04184e-06	NA	NA
ZSCAN21	0.999821	0.972137	Brain_Cerebellum	0.99807	Stomach	NA	1	1	1	0	3	-4.30284	-6.5074	-3.42765	-5.20961	-4.33749	-6.19737	NA	NA	1.6862e-05	7.6461e-11	0.000608833	1.89236e-07	1.44117e-05	5.74137e-10	NA	NA	0.00356562	7.68178e-08	0.0947606	0.000470592	0.00518711	8.51704e-07	NA	NA
ZSCAN21	0.999821	0.972137	Brain_Cerebellum	0.997683	Testis	NA	1	1	1	0	3	-4.30284	-6.5074	-3.42765	-5.20961	-4.33749	-6.19737	NA	NA	1.6862e-05	7.6461e-11	0.000608833	1.89236e-07	1.44117e-05	5.74137e-10	NA	NA	0.00356562	7.68178e-08	0.0947606	0.000470592	0.00686497	1.4873e-06	NA	NA
ZSCAN21	0.999821	0.972137	Brain_Cerebellum	0.998379	Thyroid	NA	1	1	1	0	3	-4.30284	-6.5074	-3.42765	-5.20961	4.42583	5.37298	NA	NA	1.6862e-05	7.6461e-11	0.000608833	1.89236e-07	9.60706e-06	7.74467e-08	NA	NA	0.00356562	7.68178e-08	0.0947606	0.000470592	0.00343829	7.67293e-05	NA	NA
ZSCAN21	0.999821	0.972137	Brain_Cerebellum	0.997498	Uterus	NA	1	1	1	0	3	-4.30284	-6.5074	-3.42765	-5.20961	4.28717	5.94413	NA	NA	1.6862e-05	7.6461e-11	0.000608833	1.89236e-07	1.8096e-05	2.77934e-09	NA	NA	0.00356562	7.68178e-08	0.0947606	0.000470592	0.00680917	3.40619e-06	NA	NA
ZSCAN21	0.999821	0.972137	Brain_Cerebellum	0.999178	Vagina	NA	1	1	1	0	3	-4.30284	-6.5074	-3.42765	-5.20961	4.58143	5.87394	NA	NA	1.6862e-05	7.6461e-11	0.000608833	1.89236e-07	4.61815e-06	4.2556e-09	NA	NA	0.00356562	7.68178e-08	0.0947606	0.000470592	0.00303024	8.46184e-06	NA	NA
ZSCAN21	0.999821	0.972137	Brain_Cerebellum	0.997687	smultixcan	NA	1	1	1	0	3	-4.30284	-6.5074	-3.42765	-5.20961	4.23117	5.45926	NA	NA	1.6862e-05	7.6461e-11	0.000608833	1.89236e-07	1.70999e-05	2.7947e-08	NA	NA	0.00356562	7.68178e-08	0.0947606	0.000470592	0.00590954	3.1326e-05	NA	NA
ZSCAN21	0.999821	0.995404	Brain_Cortex	0.997065	Adipose_Subcutaneous	NA	1	1	1	0	3	-4.30284	-6.5074	-4.16177	-5.52116	-4.20641	-5.78019	NA	NA	1.6862e-05	7.6461e-11	3.15792e-05	3.36771e-08	2.59457e-05	7.46167e-09	NA	NA	0.00356562	7.68178e-08	0.0177087	3.8744e-05	0.00719968	9.51496e-06	NA	NA
ZSCAN21	0.999821	0.995404	Brain_Cortex	0.998392	Adipose_Visceral_Omentum	NA	1	1	1	0	3	-4.30284	-6.5074	-4.16177	-5.52116	4.43703	5.29113	NA	NA	1.6862e-05	7.6461e-11	3.15792e-05	3.36771e-08	9.12071e-06	1.21563e-07	NA	NA	0.00356562	7.68178e-08	0.0177087	3.8744e-05	0.00377507	0.000127316	NA	NA
ZSCAN21	0.999821	0.995404	Brain_Cortex	0.997468	Adrenal_Gland	NA	1	1	1	0	3	-4.30284	-6.5074	-4.16177	-5.52116	-4.39386	-5.27915	NA	NA	1.6862e-05	7.6461e-11	3.15792e-05	3.36771e-08	1.11356e-05	1.29782e-07	NA	NA	0.00356562	7.68178e-08	0.0177087	3.8744e-05	0.00601407	0.000177182	NA	NA
ZSCAN21	0.999821	0.995404	Brain_Cortex	0.996434	Artery_Aorta	NA	1	1	1	0	3	-4.30284	-6.5074	-4.16177	-5.52116	4.1827	5.66149	NA	NA	1.6862e-05	7.6461e-11	3.15792e-05	3.36771e-08	2.88065e-05	1.50062e-08	NA	NA	0.00356562	7.68178e-08	0.0177087	3.8744e-05	0.0104788	1.92772e-05	NA	NA
ZSCAN21	0.999821	0.995404	Brain_Cortex	0.998005	Artery_Coronary	NA	1	1	1	0	3	-4.30284	-6.5074	-4.16177	-5.52116	4.43183	5.65526	NA	NA	1.6862e-05	7.6461e-11	3.15792e-05	3.36771e-08	9.34381e-06	1.55609e-08	NA	NA	0.00356562	7.68178e-08	0.0177087	3.8744e-05	0.00442278	2.06761e-05	NA	NA
ZSCAN21	0.999821	0.995404	Brain_Cortex	0.998095	Artery_Tibial	NA	1	1	1	0	3	-4.30284	-6.5074	-4.16177	-5.52116	-4.46116	-6.82058	NA	NA	1.6862e-05	7.6461e-11	3.15792e-05	3.36771e-08	8.1518e-06	9.06743e-12	NA	NA	0.00356562	7.68178e-08	0.0177087	3.8744e-05	0.00431401	1.61486e-08	NA	NA
ZSCAN21	0.999821	0.995404	Brain_Cortex	0.998004	Brain_Amygdala	NA	1	1	1	0	3	-4.30284	-6.5074	-4.16177	-5.52116	4.38695	5.25143	NA	NA	1.6862e-05	7.6461e-11	3.15792e-05	3.36771e-08	1.14949e-05	1.50926e-07	NA	NA	0.00356562	7.68178e-08	0.0177087	3.8744e-05	0.00535721	0.00014842	NA	NA
ZSCAN21	0.999821	0.995404	Brain_Cortex	0.998595	Brain_Anterior_cingulate_cortex_BA24	NA	1	1	1	0	3	-4.30284	-6.5074	-4.16177	-5.52116	4.53939	5.55925	NA	NA	1.6862e-05	7.6461e-11	3.15792e-05	3.36771e-08	5.64179e-06	2.7093e-08	NA	NA	0.00356562	7.68178e-08	0.0177087	3.8744e-05	0.00420776	5.31631e-05	NA	NA
ZSCAN21	0.999821	0.995404	Brain_Cortex	0.998327	Brain_Caudate_basal_ganglia	NA	1	1	1	0	3	-4.30284	-6.5074	-4.16177	-5.52116	-4.33749	-6.19737	NA	NA	1.6862e-05	7.6461e-11	3.15792e-05	3.36771e-08	1.44117e-05	5.74137e-10	NA	NA	0.00356562	7.68178e-08	0.0177087	3.8744e-05	0.00655318	8.8738e-07	NA	NA
ZSCAN21	0.999821	0.995404	Brain_Cortex	0.998794	Brain_Cerebellar_Hemisphere	NA	1	1	1	0	3	-4.30284	-6.5074	-4.16177	-5.52116	4.4772	5.67886	NA	NA	1.6862e-05	7.6461e-11	3.15792e-05	3.36771e-08	7.56276e-06	1.35594e-08	NA	NA	0.00356562	7.68178e-08	0.0177087	3.8744e-05	0.00358601	1.84453e-05	NA	NA
ZSCAN21	0.999821	0.995404	Brain_Cortex	0.99716	Brain_Cerebellum	NA	1	1	1	0	3	-4.30284	-6.5074	-4.16177	-5.52116	4.13132	5.67859	NA	NA	1.6862e-05	7.6461e-11	3.15792e-05	3.36771e-08	3.60693e-05	1.3581e-08	NA	NA	0.00356562	7.68178e-08	0.0177087	3.8744e-05	0.0116565	1.82551e-05	NA	NA
ZSCAN21	0.999821	0.995404	Brain_Cortex	0.99898	Brain_Cortex	NA	1	1	1	0	3	-4.30284	-6.5074	-4.16177	-5.52116	4.48684	5.69515	NA	NA	1.6862e-05	7.6461e-11	3.15792e-05	3.36771e-08	7.22864e-06	1.23261e-08	NA	NA	0.00356562	7.68178e-08	0.0177087	3.8744e-05	0.00374149	1.61422e-05	NA	NA
ZSCAN21	0.999821	0.995404	Brain_Cortex	0.997937	Brain_Frontal_Cortex_BA9	NA	1	1	1	0	3	-4.30284	-6.5074	-4.16177	-5.52116	-4.36379	-5.17317	NA	NA	1.6862e-05	7.6461e-11	3.15792e-05	3.36771e-08	1.2783e-05	2.30156e-07	NA	NA	0.00356562	7.68178e-08	0.0177087	3.8744e-05	0.00659523	0.000316126	NA	NA
ZSCAN21	0.999821	0.995404	Brain_Cortex	0.99863	Brain_Hippocampus	NA	1	1	1	0	3	-4.30284	-6.5074	-4.16177	-5.52116	4.42447	5.6129	NA	NA	1.6862e-05	7.6461e-11	3.15792e-05	3.36771e-08	9.66778e-06	1.98965e-08	NA	NA	0.00356562	7.68178e-08	0.0177087	3.8744e-05	0.00549893	2.94946e-05	NA	NA
ZSCAN21	0.999821	0.995404	Brain_Cortex	0.997921	Brain_Hypothalamus	NA	1	1	1	0	3	-4.30284	-6.5074	-4.16177	-5.52116	-4.33749	-6.19737	NA	NA	1.6862e-05	7.6461e-11	3.15792e-05	3.36771e-08	1.44117e-05	5.74137e-10	NA	NA	0.00356562	7.68178e-08	0.0177087	3.8744e-05	0.00595251	1.15527e-06	NA	NA
ZSCAN21	0.999821	0.995404	Brain_Cortex	0.998521	Brain_Nucleus_accumbens_basal_ganglia	NA	1	1	1	0	3	-4.30284	-6.5074	-4.16177	-5.52116	-4.33749	-6.19737	NA	NA	1.6862e-05	7.6461e-11	3.15792e-05	3.36771e-08	1.44117e-05	5.74137e-10	NA	NA	0.00356562	7.68178e-08	0.0177087	3.8744e-05	0.00558312	1.18179e-06	NA	NA
ZSCAN21	0.999821	0.995404	Brain_Cortex	0.917552	Brain_Putamen_basal_ganglia	NA	1	1	1	0	3	-4.30284	-6.5074	-4.16177	-5.52116	3.42282	3.03465	NA	NA	1.6862e-05	7.6461e-11	3.15792e-05	3.36771e-08	0.000619754	0.00240818	NA	NA	0.00356562	7.68178e-08	0.0177087	3.8744e-05	0.0859024	0.250212	NA	NA
ZSCAN21	0.999821	0.995404	Brain_Cortex	0.997144	Brain_Spinal_cord_cervical_c-1	NA	1	1	1	0	3	-4.30284	-6.5074	-4.16177	-5.52116	-4.33749	-6.19737	NA	NA	1.6862e-05	7.6461e-11	3.15792e-05	3.36771e-08	1.44117e-05	5.74137e-10	NA	NA	0.00356562	7.68178e-08	0.0177087	3.8744e-05	0.00654606	9.59916e-07	NA	NA
ZSCAN21	0.999821	0.995404	Brain_Cortex	0.998515	Breast_Mammary_Tissue	NA	1	1	1	0	3	-4.30284	-6.5074	-4.16177	-5.52116	-4.3977	-5.29144	NA	NA	1.6862e-05	7.6461e-11	3.15792e-05	3.36771e-08	1.09405e-05	1.21354e-07	NA	NA	0.00356562	7.68178e-08	0.0177087	3.8744e-05	0.00415577	0.000120672	NA	NA
ZSCAN21	0.999821	0.995404	Brain_Cortex	0.998433	Cells_Cultured_fibroblasts	NA	1	1	1	0	3	-4.30284	-6.5074	-4.16177	-5.52116	4.51389	5.85484	NA	NA	1.6862e-05	7.6461e-11	3.15792e-05	3.36771e-08	6.36488e-06	4.77459e-09	NA	NA	0.00356562	7.68178e-08	0.0177087	3.8744e-05	0.00453185	8.1375e-06	NA	NA
ZSCAN21	0.999821	0.995404	Brain_Cortex	0.997281	Cells_EBV-transformed_lymphocytes	NA	1	1	1	0	3	-4.30284	-6.5074	-4.16177	-5.52116	4.23793	5.89323	NA	NA	1.6862e-05	7.6461e-11	3.15792e-05	3.36771e-08	2.25585e-05	3.78716e-09	NA	NA	0.00356562	7.68178e-08	0.0177087	3.8744e-05	0.00773206	5.23161e-06	NA	NA
ZSCAN21	0.999821	0.995404	Brain_Cortex	0.99714	Colon_Sigmoid	NA	1	1	1	0	3	-4.30284	-6.5074	-4.16177	-5.52116	4.27628	5.93145	NA	NA	1.6862e-05	7.6461e-11	3.15792e-05	3.36771e-08	1.9004e-05	3.00275e-09	NA	NA	0.00356562	7.68178e-08	0.0177087	3.8744e-05	0.00759174	4.45712e-06	NA	NA
ZSCAN21	0.999821	0.995404	Brain_Cortex	0.998601	Colon_Transverse	NA	1	1	1	0	3	-4.30284	-6.5074	-4.16177	-5.52116	4.50639	5.72458	NA	NA	1.6862e-05	7.6461e-11	3.15792e-05	3.36771e-08	6.59399e-06	1.0369e-08	NA	NA	0.00356562	7.68178e-08	0.0177087	3.8744e-05	0.00293308	1.35224e-05	NA	NA
ZSCAN21	0.999821	0.995404	Brain_Cortex	0.997993	Esophagus_Gastroesophageal_Junction	NA	1	1	1	0	3	-4.30284	-6.5074	-4.16177	-5.52116	-4.33749	-6.19737	NA	NA	1.6862e-05	7.6461e-11	3.15792e-05	3.36771e-08	1.44117e-05	5.74137e-10	NA	NA	0.00356562	7.68178e-08	0.0177087	3.8744e-05	0.00673765	1.01946e-06	NA	NA
ZSCAN21	0.999821	0.995404	Brain_Cortex	0.996916	Esophagus_Mucosa	NA	1	1	1	0	3	-4.30284	-6.5074	-4.16177	-5.52116	4.21965	5.70672	NA	NA	1.6862e-05	7.6461e-11	3.15792e-05	3.36771e-08	2.44686e-05	1.15174e-08	NA	NA	0.00356562	7.68178e-08	0.0177087	3.8744e-05	0.00671891	1.60223e-05	NA	NA
ZSCAN21	0.999821	0.995404	Brain_Cortex	0.9984	Esophagus_Muscularis	NA	1	1	1	0	3	-4.30284	-6.5074	-4.16177	-5.52116	4.51246	5.78746	NA	NA	1.6862e-05	7.6461e-11	3.15792e-05	3.36771e-08	6.40797e-06	7.14568e-09	NA	NA	0.00356562	7.68178e-08	0.0177087	3.8744e-05	0.00364164	1.13504e-05	NA	NA
ZSCAN21	0.999821	0.995404	Brain_Cortex	0.997697	Heart_Atrial_Appendage	NA	1	1	1	0	3	-4.30284	-6.5074	-4.16177	-5.52116	-4.33749	-6.19737	NA	NA	1.6862e-05	7.6461e-11	3.15792e-05	3.36771e-08	1.44117e-05	5.74137e-10	NA	NA	0.00356562	7.68178e-08	0.0177087	3.8744e-05	0.00644467	8.96799e-07	NA	NA
ZSCAN21	0.999821	0.995404	Brain_Cortex	0.998105	Heart_Left_Ventricle	NA	1	1	1	0	3	-4.30284	-6.5074	-4.16177	-5.52116	4.46412	5.70334	NA	NA	1.6862e-05	7.6461e-11	3.15792e-05	3.36771e-08	8.0398e-06	1.17483e-08	NA	NA	0.00356562	7.68178e-08	0.0177087	3.8744e-05	0.00416765	1.65983e-05	NA	NA
ZSCAN21	0.999821	0.995404	Brain_Cortex	0.997437	Kidney_Cortex	NA	1	1	1	0	3	-4.30284	-6.5074	-4.16177	-5.52116	-4.28041	-5.15275	NA	NA	1.6862e-05	7.6461e-11	3.15792e-05	3.36771e-08	1.86553e-05	2.56687e-07	NA	NA	0.00356562	7.68178e-08	0.0177087	3.8744e-05	0.00673312	0.000311731	NA	NA
ZSCAN21	0.999821	0.995404	Brain_Cortex	0.998158	Lung	NA	1	1	1	0	3	-4.30284	-6.5074	-4.16177	-5.52116	-4.37994	-5.22396	NA	NA	1.6862e-05	7.6461e-11	3.15792e-05	3.36771e-08	1.1871e-05	1.75141e-07	NA	NA	0.00356562	7.68178e-08	0.0177087	3.8744e-05	0.00356429	0.00018959	NA	NA
ZSCAN21	0.999821	0.995404	Brain_Cortex	0.998813	Minor_Salivary_Gland	NA	1	1	1	0	3	-4.30284	-6.5074	-4.16177	-5.52116	4.47633	5.37904	NA	NA	1.6862e-05	7.6461e-11	3.15792e-05	3.36771e-08	7.59358e-06	7.48855e-08	NA	NA	0.00356562	7.68178e-08	0.0177087	3.8744e-05	0.00317786	7.41463e-05	NA	NA
ZSCAN21	0.999821	0.995404	Brain_Cortex	0.998789	Muscle_Skeletal	NA	1	1	1	0	3	-4.30284	-6.5074	-4.16177	-5.52116	4.49465	5.80432	NA	NA	1.6862e-05	7.6461e-11	3.15792e-05	3.36771e-08	6.96837e-06	6.46286e-09	NA	NA	0.00356562	7.68178e-08	0.0177087	3.8744e-05	0.00407903	1.14048e-05	NA	NA
ZSCAN21	0.999821	0.995404	Brain_Cortex	0.99612	Nerve_Tibial	NA	1	1	1	0	3	-4.30284	-6.5074	-4.16177	-5.52116	-4.19561	-5.72665	NA	NA	1.6862e-05	7.6461e-11	3.15792e-05	3.36771e-08	2.72139e-05	1.02435e-08	NA	NA	0.00356562	7.68178e-08	0.0177087	3.8744e-05	0.00881023	1.68911e-05	NA	NA
ZSCAN21	0.999821	0.995404	Brain_Cortex	0.997204	Ovary	NA	1	1	1	0	3	-4.30284	-6.5074	-4.16177	-5.52116	4.20817	5.78591	NA	NA	1.6862e-05	7.6461e-11	3.15792e-05	3.36771e-08	2.57451e-05	7.21224e-09	NA	NA	0.00356562	7.68178e-08	0.0177087	3.8744e-05	0.00936795	1.09098e-05	NA	NA
ZSCAN21	0.999821	0.995404	Brain_Cortex	0.997971	Pancreas	NA	1	1	1	0	3	-4.30284	-6.5074	-4.16177	-5.52116	-4.33749	-6.19737	NA	NA	1.6862e-05	7.6461e-11	3.15792e-05	3.36771e-08	1.44117e-05	5.74137e-10	NA	NA	0.00356562	7.68178e-08	0.0177087	3.8744e-05	0.0057597	1.20023e-06	NA	NA
ZSCAN21	0.999821	0.995404	Brain_Cortex	0.997745	Pituitary	NA	1	1	1	0	3	-4.30284	-6.5074	-4.16177	-5.52116	4.34665	5.16331	NA	NA	1.6862e-05	7.6461e-11	3.15792e-05	3.36771e-08	1.38233e-05	2.42623e-07	NA	NA	0.00356562	7.68178e-08	0.0177087	3.8744e-05	0.00543738	0.000242249	NA	NA
ZSCAN21	0.999821	0.995404	Brain_Cortex	0.997667	Prostate	NA	1	1	1	0	3	-4.30284	-6.5074	-4.16177	-5.52116	4.29081	5.1766	NA	NA	1.6862e-05	7.6461e-11	3.15792e-05	3.36771e-08	1.78021e-05	2.2597e-07	NA	NA	0.00356562	7.68178e-08	0.0177087	3.8744e-05	0.00610081	0.000234139	NA	NA
ZSCAN21	0.999821	0.995404	Brain_Cortex	0.998431	Skin_Not_Sun_Exposed_Suprapubic	NA	1	1	1	0	3	-4.30284	-6.5074	-4.16177	-5.52116	-4.38219	-5.27012	NA	NA	1.6862e-05	7.6461e-11	3.15792e-05	3.36771e-08	1.17493e-05	1.36336e-07	NA	NA	0.00356562	7.68178e-08	0.0177087	3.8744e-05	0.00442701	0.000128631	NA	NA
ZSCAN21	0.999821	0.995404	Brain_Cortex	0.998913	Skin_Sun_Exposed_Lower_leg	NA	1	1	1	0	3	-4.30284	-6.5074	-4.16177	-5.52116	-4.33749	-6.19737	NA	NA	1.6862e-05	7.6461e-11	3.15792e-05	3.36771e-08	1.44117e-05	5.74137e-10	NA	NA	0.00356562	7.68178e-08	0.0177087	3.8744e-05	0.00452169	9.23781e-07	NA	NA
ZSCAN21	0.999821	0.995404	Brain_Cortex	0.998713	Small_Intestine_Terminal_Ileum	NA	1	1	1	0	3	-4.30284	-6.5074	-4.16177	-5.52116	4.46814	5.40442	NA	NA	1.6862e-05	7.6461e-11	3.15792e-05	3.36771e-08	7.89019e-06	6.50177e-08	NA	NA	0.00356562	7.68178e-08	0.0177087	3.8744e-05	0.0031819	8.66713e-05	NA	NA
ZSCAN21	0.999821	0.995404	Brain_Cortex	0.997298	Spleen	NA	1	1	1	0	3	-4.30284	-6.5074	-4.16177	-5.52116	-4.33749	-6.19737	NA	NA	1.6862e-05	7.6461e-11	3.15792e-05	3.36771e-08	1.44117e-05	5.74137e-10	NA	NA	0.00356562	7.68178e-08	0.0177087	3.8744e-05	0.00600416	1.04184e-06	NA	NA
ZSCAN21	0.999821	0.995404	Brain_Cortex	0.99807	Stomach	NA	1	1	1	0	3	-4.30284	-6.5074	-4.16177	-5.52116	-4.33749	-6.19737	NA	NA	1.6862e-05	7.6461e-11	3.15792e-05	3.36771e-08	1.44117e-05	5.74137e-10	NA	NA	0.00356562	7.68178e-08	0.0177087	3.8744e-05	0.00518711	8.51704e-07	NA	NA
ZSCAN21	0.999821	0.995404	Brain_Cortex	0.997683	Testis	NA	1	1	1	0	3	-4.30284	-6.5074	-4.16177	-5.52116	-4.33749	-6.19737	NA	NA	1.6862e-05	7.6461e-11	3.15792e-05	3.36771e-08	1.44117e-05	5.74137e-10	NA	NA	0.00356562	7.68178e-08	0.0177087	3.8744e-05	0.00686497	1.4873e-06	NA	NA
ZSCAN21	0.999821	0.995404	Brain_Cortex	0.998379	Thyroid	NA	1	1	1	0	3	-4.30284	-6.5074	-4.16177	-5.52116	4.42583	5.37298	NA	NA	1.6862e-05	7.6461e-11	3.15792e-05	3.36771e-08	9.60706e-06	7.74467e-08	NA	NA	0.00356562	7.68178e-08	0.0177087	3.8744e-05	0.00343829	7.67293e-05	NA	NA
ZSCAN21	0.999821	0.995404	Brain_Cortex	0.997498	Uterus	NA	1	1	1	0	3	-4.30284	-6.5074	-4.16177	-5.52116	4.28717	5.94413	NA	NA	1.6862e-05	7.6461e-11	3.15792e-05	3.36771e-08	1.8096e-05	2.77934e-09	NA	NA	0.00356562	7.68178e-08	0.0177087	3.8744e-05	0.00680917	3.40619e-06	NA	NA
ZSCAN21	0.999821	0.995404	Brain_Cortex	0.999178	Vagina	NA	1	1	1	0	3	-4.30284	-6.5074	-4.16177	-5.52116	4.58143	5.87394	NA	NA	1.6862e-05	7.6461e-11	3.15792e-05	3.36771e-08	4.61815e-06	4.2556e-09	NA	NA	0.00356562	7.68178e-08	0.0177087	3.8744e-05	0.00303024	8.46184e-06	NA	NA
ZSCAN21	0.999821	0.995404	Brain_Cortex	0.997687	smultixcan	NA	1	1	1	0	3	-4.30284	-6.5074	-4.16177	-5.52116	4.23117	5.45926	NA	NA	1.6862e-05	7.6461e-11	3.15792e-05	3.36771e-08	1.70999e-05	2.7947e-08	NA	NA	0.00356562	7.68178e-08	0.0177087	3.8744e-05	0.00590954	3.1326e-05	NA	NA
ZSCAN21	0.999821	0.997929	Brain_Frontal_Cortex_BA9	0.997065	Adipose_Subcutaneous	NA	1	1	1	0	3	-4.30284	-6.5074	-4.48228	-5.38699	-4.20641	-5.78019	NA	NA	1.6862e-05	7.6461e-11	7.38504e-06	7.16471e-08	2.59457e-05	7.46167e-09	NA	NA	0.00356562	7.68178e-08	0.00497875	0.000141125	0.00719968	9.51496e-06	NA	NA
ZSCAN21	0.999821	0.997929	Brain_Frontal_Cortex_BA9	0.998392	Adipose_Visceral_Omentum	NA	1	1	1	0	3	-4.30284	-6.5074	-4.48228	-5.38699	4.43703	5.29113	NA	NA	1.6862e-05	7.6461e-11	7.38504e-06	7.16471e-08	9.12071e-06	1.21563e-07	NA	NA	0.00356562	7.68178e-08	0.00497875	0.000141125	0.00377507	0.000127316	NA	NA
ZSCAN21	0.999821	0.997929	Brain_Frontal_Cortex_BA9	0.997468	Adrenal_Gland	NA	1	1	1	0	3	-4.30284	-6.5074	-4.48228	-5.38699	-4.39386	-5.27915	NA	NA	1.6862e-05	7.6461e-11	7.38504e-06	7.16471e-08	1.11356e-05	1.29782e-07	NA	NA	0.00356562	7.68178e-08	0.00497875	0.000141125	0.00601407	0.000177182	NA	NA
ZSCAN21	0.999821	0.997929	Brain_Frontal_Cortex_BA9	0.996434	Artery_Aorta	NA	1	1	1	0	3	-4.30284	-6.5074	-4.48228	-5.38699	4.1827	5.66149	NA	NA	1.6862e-05	7.6461e-11	7.38504e-06	7.16471e-08	2.88065e-05	1.50062e-08	NA	NA	0.00356562	7.68178e-08	0.00497875	0.000141125	0.0104788	1.92772e-05	NA	NA
ZSCAN21	0.999821	0.997929	Brain_Frontal_Cortex_BA9	0.998005	Artery_Coronary	NA	1	1	1	0	3	-4.30284	-6.5074	-4.48228	-5.38699	4.43183	5.65526	NA	NA	1.6862e-05	7.6461e-11	7.38504e-06	7.16471e-08	9.34381e-06	1.55609e-08	NA	NA	0.00356562	7.68178e-08	0.00497875	0.000141125	0.00442278	2.06761e-05	NA	NA
ZSCAN21	0.999821	0.997929	Brain_Frontal_Cortex_BA9	0.998095	Artery_Tibial	NA	1	1	1	0	3	-4.30284	-6.5074	-4.48228	-5.38699	-4.46116	-6.82058	NA	NA	1.6862e-05	7.6461e-11	7.38504e-06	7.16471e-08	8.1518e-06	9.06743e-12	NA	NA	0.00356562	7.68178e-08	0.00497875	0.000141125	0.00431401	1.61486e-08	NA	NA
ZSCAN21	0.999821	0.997929	Brain_Frontal_Cortex_BA9	0.998004	Brain_Amygdala	NA	1	1	1	0	3	-4.30284	-6.5074	-4.48228	-5.38699	4.38695	5.25143	NA	NA	1.6862e-05	7.6461e-11	7.38504e-06	7.16471e-08	1.14949e-05	1.50926e-07	NA	NA	0.00356562	7.68178e-08	0.00497875	0.000141125	0.00535721	0.00014842	NA	NA
ZSCAN21	0.999821	0.997929	Brain_Frontal_Cortex_BA9	0.998595	Brain_Anterior_cingulate_cortex_BA24	NA	1	1	1	0	3	-4.30284	-6.5074	-4.48228	-5.38699	4.53939	5.55925	NA	NA	1.6862e-05	7.6461e-11	7.38504e-06	7.16471e-08	5.64179e-06	2.7093e-08	NA	NA	0.00356562	7.68178e-08	0.00497875	0.000141125	0.00420776	5.31631e-05	NA	NA
ZSCAN21	0.999821	0.997929	Brain_Frontal_Cortex_BA9	0.998327	Brain_Caudate_basal_ganglia	NA	1	1	1	0	3	-4.30284	-6.5074	-4.48228	-5.38699	-4.33749	-6.19737	NA	NA	1.6862e-05	7.6461e-11	7.38504e-06	7.16471e-08	1.44117e-05	5.74137e-10	NA	NA	0.00356562	7.68178e-08	0.00497875	0.000141125	0.00655318	8.8738e-07	NA	NA
ZSCAN21	0.999821	0.997929	Brain_Frontal_Cortex_BA9	0.998794	Brain_Cerebellar_Hemisphere	NA	1	1	1	0	3	-4.30284	-6.5074	-4.48228	-5.38699	4.4772	5.67886	NA	NA	1.6862e-05	7.6461e-11	7.38504e-06	7.16471e-08	7.56276e-06	1.35594e-08	NA	NA	0.00356562	7.68178e-08	0.00497875	0.000141125	0.00358601	1.84453e-05	NA	NA
ZSCAN21	0.999821	0.997929	Brain_Frontal_Cortex_BA9	0.99716	Brain_Cerebellum	NA	1	1	1	0	3	-4.30284	-6.5074	-4.48228	-5.38699	4.13132	5.67859	NA	NA	1.6862e-05	7.6461e-11	7.38504e-06	7.16471e-08	3.60693e-05	1.3581e-08	NA	NA	0.00356562	7.68178e-08	0.00497875	0.000141125	0.0116565	1.82551e-05	NA	NA
ZSCAN21	0.999821	0.997929	Brain_Frontal_Cortex_BA9	0.99898	Brain_Cortex	NA	1	1	1	0	3	-4.30284	-6.5074	-4.48228	-5.38699	4.48684	5.69515	NA	NA	1.6862e-05	7.6461e-11	7.38504e-06	7.16471e-08	7.22864e-06	1.23261e-08	NA	NA	0.00356562	7.68178e-08	0.00497875	0.000141125	0.00374149	1.61422e-05	NA	NA
ZSCAN21	0.999821	0.997929	Brain_Frontal_Cortex_BA9	0.997937	Brain_Frontal_Cortex_BA9	NA	1	1	1	0	3	-4.30284	-6.5074	-4.48228	-5.38699	-4.36379	-5.17317	NA	NA	1.6862e-05	7.6461e-11	7.38504e-06	7.16471e-08	1.2783e-05	2.30156e-07	NA	NA	0.00356562	7.68178e-08	0.00497875	0.000141125	0.00659523	0.000316126	NA	NA
ZSCAN21	0.999821	0.997929	Brain_Frontal_Cortex_BA9	0.99863	Brain_Hippocampus	NA	1	1	1	0	3	-4.30284	-6.5074	-4.48228	-5.38699	4.42447	5.6129	NA	NA	1.6862e-05	7.6461e-11	7.38504e-06	7.16471e-08	9.66778e-06	1.98965e-08	NA	NA	0.00356562	7.68178e-08	0.00497875	0.000141125	0.00549893	2.94946e-05	NA	NA
ZSCAN21	0.999821	0.997929	Brain_Frontal_Cortex_BA9	0.997921	Brain_Hypothalamus	NA	1	1	1	0	3	-4.30284	-6.5074	-4.48228	-5.38699	-4.33749	-6.19737	NA	NA	1.6862e-05	7.6461e-11	7.38504e-06	7.16471e-08	1.44117e-05	5.74137e-10	NA	NA	0.00356562	7.68178e-08	0.00497875	0.000141125	0.00595251	1.15527e-06	NA	NA
ZSCAN21	0.999821	0.997929	Brain_Frontal_Cortex_BA9	0.998521	Brain_Nucleus_accumbens_basal_ganglia	NA	1	1	1	0	3	-4.30284	-6.5074	-4.48228	-5.38699	-4.33749	-6.19737	NA	NA	1.6862e-05	7.6461e-11	7.38504e-06	7.16471e-08	1.44117e-05	5.74137e-10	NA	NA	0.00356562	7.68178e-08	0.00497875	0.000141125	0.00558312	1.18179e-06	NA	NA
ZSCAN21	0.999821	0.997929	Brain_Frontal_Cortex_BA9	0.917552	Brain_Putamen_basal_ganglia	NA	1	1	1	0	3	-4.30284	-6.5074	-4.48228	-5.38699	3.42282	3.03465	NA	NA	1.6862e-05	7.6461e-11	7.38504e-06	7.16471e-08	0.000619754	0.00240818	NA	NA	0.00356562	7.68178e-08	0.00497875	0.000141125	0.0859024	0.250212	NA	NA
ZSCAN21	0.999821	0.997929	Brain_Frontal_Cortex_BA9	0.997144	Brain_Spinal_cord_cervical_c-1	NA	1	1	1	0	3	-4.30284	-6.5074	-4.48228	-5.38699	-4.33749	-6.19737	NA	NA	1.6862e-05	7.6461e-11	7.38504e-06	7.16471e-08	1.44117e-05	5.74137e-10	NA	NA	0.00356562	7.68178e-08	0.00497875	0.000141125	0.00654606	9.59916e-07	NA	NA
ZSCAN21	0.999821	0.997929	Brain_Frontal_Cortex_BA9	0.998515	Breast_Mammary_Tissue	NA	1	1	1	0	3	-4.30284	-6.5074	-4.48228	-5.38699	-4.3977	-5.29144	NA	NA	1.6862e-05	7.6461e-11	7.38504e-06	7.16471e-08	1.09405e-05	1.21354e-07	NA	NA	0.00356562	7.68178e-08	0.00497875	0.000141125	0.00415577	0.000120672	NA	NA
ZSCAN21	0.999821	0.997929	Brain_Frontal_Cortex_BA9	0.998433	Cells_Cultured_fibroblasts	NA	1	1	1	0	3	-4.30284	-6.5074	-4.48228	-5.38699	4.51389	5.85484	NA	NA	1.6862e-05	7.6461e-11	7.38504e-06	7.16471e-08	6.36488e-06	4.77459e-09	NA	NA	0.00356562	7.68178e-08	0.00497875	0.000141125	0.00453185	8.1375e-06	NA	NA
ZSCAN21	0.999821	0.997929	Brain_Frontal_Cortex_BA9	0.997281	Cells_EBV-transformed_lymphocytes	NA	1	1	1	0	3	-4.30284	-6.5074	-4.48228	-5.38699	4.23793	5.89323	NA	NA	1.6862e-05	7.6461e-11	7.38504e-06	7.16471e-08	2.25585e-05	3.78716e-09	NA	NA	0.00356562	7.68178e-08	0.00497875	0.000141125	0.00773206	5.23161e-06	NA	NA
ZSCAN21	0.999821	0.997929	Brain_Frontal_Cortex_BA9	0.99714	Colon_Sigmoid	NA	1	1	1	0	3	-4.30284	-6.5074	-4.48228	-5.38699	4.27628	5.93145	NA	NA	1.6862e-05	7.6461e-11	7.38504e-06	7.16471e-08	1.9004e-05	3.00275e-09	NA	NA	0.00356562	7.68178e-08	0.00497875	0.000141125	0.00759174	4.45712e-06	NA	NA
ZSCAN21	0.999821	0.997929	Brain_Frontal_Cortex_BA9	0.998601	Colon_Transverse	NA	1	1	1	0	3	-4.30284	-6.5074	-4.48228	-5.38699	4.50639	5.72458	NA	NA	1.6862e-05	7.6461e-11	7.38504e-06	7.16471e-08	6.59399e-06	1.0369e-08	NA	NA	0.00356562	7.68178e-08	0.00497875	0.000141125	0.00293308	1.35224e-05	NA	NA
ZSCAN21	0.999821	0.997929	Brain_Frontal_Cortex_BA9	0.997993	Esophagus_Gastroesophageal_Junction	NA	1	1	1	0	3	-4.30284	-6.5074	-4.48228	-5.38699	-4.33749	-6.19737	NA	NA	1.6862e-05	7.6461e-11	7.38504e-06	7.16471e-08	1.44117e-05	5.74137e-10	NA	NA	0.00356562	7.68178e-08	0.00497875	0.000141125	0.00673765	1.01946e-06	NA	NA
ZSCAN21	0.999821	0.997929	Brain_Frontal_Cortex_BA9	0.996916	Esophagus_Mucosa	NA	1	1	1	0	3	-4.30284	-6.5074	-4.48228	-5.38699	4.21965	5.70672	NA	NA	1.6862e-05	7.6461e-11	7.38504e-06	7.16471e-08	2.44686e-05	1.15174e-08	NA	NA	0.00356562	7.68178e-08	0.00497875	0.000141125	0.00671891	1.60223e-05	NA	NA
ZSCAN21	0.999821	0.997929	Brain_Frontal_Cortex_BA9	0.9984	Esophagus_Muscularis	NA	1	1	1	0	3	-4.30284	-6.5074	-4.48228	-5.38699	4.51246	5.78746	NA	NA	1.6862e-05	7.6461e-11	7.38504e-06	7.16471e-08	6.40797e-06	7.14568e-09	NA	NA	0.00356562	7.68178e-08	0.00497875	0.000141125	0.00364164	1.13504e-05	NA	NA
ZSCAN21	0.999821	0.997929	Brain_Frontal_Cortex_BA9	0.997697	Heart_Atrial_Appendage	NA	1	1	1	0	3	-4.30284	-6.5074	-4.48228	-5.38699	-4.33749	-6.19737	NA	NA	1.6862e-05	7.6461e-11	7.38504e-06	7.16471e-08	1.44117e-05	5.74137e-10	NA	NA	0.00356562	7.68178e-08	0.00497875	0.000141125	0.00644467	8.96799e-07	NA	NA
ZSCAN21	0.999821	0.997929	Brain_Frontal_Cortex_BA9	0.998105	Heart_Left_Ventricle	NA	1	1	1	0	3	-4.30284	-6.5074	-4.48228	-5.38699	4.46412	5.70334	NA	NA	1.6862e-05	7.6461e-11	7.38504e-06	7.16471e-08	8.0398e-06	1.17483e-08	NA	NA	0.00356562	7.68178e-08	0.00497875	0.000141125	0.00416765	1.65983e-05	NA	NA
ZSCAN21	0.999821	0.997929	Brain_Frontal_Cortex_BA9	0.997437	Kidney_Cortex	NA	1	1	1	0	3	-4.30284	-6.5074	-4.48228	-5.38699	-4.28041	-5.15275	NA	NA	1.6862e-05	7.6461e-11	7.38504e-06	7.16471e-08	1.86553e-05	2.56687e-07	NA	NA	0.00356562	7.68178e-08	0.00497875	0.000141125	0.00673312	0.000311731	NA	NA
ZSCAN21	0.999821	0.997929	Brain_Frontal_Cortex_BA9	0.998158	Lung	NA	1	1	1	0	3	-4.30284	-6.5074	-4.48228	-5.38699	-4.37994	-5.22396	NA	NA	1.6862e-05	7.6461e-11	7.38504e-06	7.16471e-08	1.1871e-05	1.75141e-07	NA	NA	0.00356562	7.68178e-08	0.00497875	0.000141125	0.00356429	0.00018959	NA	NA
ZSCAN21	0.999821	0.997929	Brain_Frontal_Cortex_BA9	0.998813	Minor_Salivary_Gland	NA	1	1	1	0	3	-4.30284	-6.5074	-4.48228	-5.38699	4.47633	5.37904	NA	NA	1.6862e-05	7.6461e-11	7.38504e-06	7.16471e-08	7.59358e-06	7.48855e-08	NA	NA	0.00356562	7.68178e-08	0.00497875	0.000141125	0.00317786	7.41463e-05	NA	NA
ZSCAN21	0.999821	0.997929	Brain_Frontal_Cortex_BA9	0.998789	Muscle_Skeletal	NA	1	1	1	0	3	-4.30284	-6.5074	-4.48228	-5.38699	4.49465	5.80432	NA	NA	1.6862e-05	7.6461e-11	7.38504e-06	7.16471e-08	6.96837e-06	6.46286e-09	NA	NA	0.00356562	7.68178e-08	0.00497875	0.000141125	0.00407903	1.14048e-05	NA	NA
ZSCAN21	0.999821	0.997929	Brain_Frontal_Cortex_BA9	0.99612	Nerve_Tibial	NA	1	1	1	0	3	-4.30284	-6.5074	-4.48228	-5.38699	-4.19561	-5.72665	NA	NA	1.6862e-05	7.6461e-11	7.38504e-06	7.16471e-08	2.72139e-05	1.02435e-08	NA	NA	0.00356562	7.68178e-08	0.00497875	0.000141125	0.00881023	1.68911e-05	NA	NA
ZSCAN21	0.999821	0.997929	Brain_Frontal_Cortex_BA9	0.997204	Ovary	NA	1	1	1	0	3	-4.30284	-6.5074	-4.48228	-5.38699	4.20817	5.78591	NA	NA	1.6862e-05	7.6461e-11	7.38504e-06	7.16471e-08	2.57451e-05	7.21224e-09	NA	NA	0.00356562	7.68178e-08	0.00497875	0.000141125	0.00936795	1.09098e-05	NA	NA
ZSCAN21	0.999821	0.997929	Brain_Frontal_Cortex_BA9	0.997971	Pancreas	NA	1	1	1	0	3	-4.30284	-6.5074	-4.48228	-5.38699	-4.33749	-6.19737	NA	NA	1.6862e-05	7.6461e-11	7.38504e-06	7.16471e-08	1.44117e-05	5.74137e-10	NA	NA	0.00356562	7.68178e-08	0.00497875	0.000141125	0.0057597	1.20023e-06	NA	NA
ZSCAN21	0.999821	0.997929	Brain_Frontal_Cortex_BA9	0.997745	Pituitary	NA	1	1	1	0	3	-4.30284	-6.5074	-4.48228	-5.38699	4.34665	5.16331	NA	NA	1.6862e-05	7.6461e-11	7.38504e-06	7.16471e-08	1.38233e-05	2.42623e-07	NA	NA	0.00356562	7.68178e-08	0.00497875	0.000141125	0.00543738	0.000242249	NA	NA
ZSCAN21	0.999821	0.997929	Brain_Frontal_Cortex_BA9	0.997667	Prostate	NA	1	1	1	0	3	-4.30284	-6.5074	-4.48228	-5.38699	4.29081	5.1766	NA	NA	1.6862e-05	7.6461e-11	7.38504e-06	7.16471e-08	1.78021e-05	2.2597e-07	NA	NA	0.00356562	7.68178e-08	0.00497875	0.000141125	0.00610081	0.000234139	NA	NA
ZSCAN21	0.999821	0.997929	Brain_Frontal_Cortex_BA9	0.998431	Skin_Not_Sun_Exposed_Suprapubic	NA	1	1	1	0	3	-4.30284	-6.5074	-4.48228	-5.38699	-4.38219	-5.27012	NA	NA	1.6862e-05	7.6461e-11	7.38504e-06	7.16471e-08	1.17493e-05	1.36336e-07	NA	NA	0.00356562	7.68178e-08	0.00497875	0.000141125	0.00442701	0.000128631	NA	NA
ZSCAN21	0.999821	0.997929	Brain_Frontal_Cortex_BA9	0.998913	Skin_Sun_Exposed_Lower_leg	NA	1	1	1	0	3	-4.30284	-6.5074	-4.48228	-5.38699	-4.33749	-6.19737	NA	NA	1.6862e-05	7.6461e-11	7.38504e-06	7.16471e-08	1.44117e-05	5.74137e-10	NA	NA	0.00356562	7.68178e-08	0.00497875	0.000141125	0.00452169	9.23781e-07	NA	NA
ZSCAN21	0.999821	0.997929	Brain_Frontal_Cortex_BA9	0.998713	Small_Intestine_Terminal_Ileum	NA	1	1	1	0	3	-4.30284	-6.5074	-4.48228	-5.38699	4.46814	5.40442	NA	NA	1.6862e-05	7.6461e-11	7.38504e-06	7.16471e-08	7.89019e-06	6.50177e-08	NA	NA	0.00356562	7.68178e-08	0.00497875	0.000141125	0.0031819	8.66713e-05	NA	NA
ZSCAN21	0.999821	0.997929	Brain_Frontal_Cortex_BA9	0.997298	Spleen	NA	1	1	1	0	3	-4.30284	-6.5074	-4.48228	-5.38699	-4.33749	-6.19737	NA	NA	1.6862e-05	7.6461e-11	7.38504e-06	7.16471e-08	1.44117e-05	5.74137e-10	NA	NA	0.00356562	7.68178e-08	0.00497875	0.000141125	0.00600416	1.04184e-06	NA	NA
ZSCAN21	0.999821	0.997929	Brain_Frontal_Cortex_BA9	0.99807	Stomach	NA	1	1	1	0	3	-4.30284	-6.5074	-4.48228	-5.38699	-4.33749	-6.19737	NA	NA	1.6862e-05	7.6461e-11	7.38504e-06	7.16471e-08	1.44117e-05	5.74137e-10	NA	NA	0.00356562	7.68178e-08	0.00497875	0.000141125	0.00518711	8.51704e-07	NA	NA
ZSCAN21	0.999821	0.997929	Brain_Frontal_Cortex_BA9	0.997683	Testis	NA	1	1	1	0	3	-4.30284	-6.5074	-4.48228	-5.38699	-4.33749	-6.19737	NA	NA	1.6862e-05	7.6461e-11	7.38504e-06	7.16471e-08	1.44117e-05	5.74137e-10	NA	NA	0.00356562	7.68178e-08	0.00497875	0.000141125	0.00686497	1.4873e-06	NA	NA
ZSCAN21	0.999821	0.997929	Brain_Frontal_Cortex_BA9	0.998379	Thyroid	NA	1	1	1	0	3	-4.30284	-6.5074	-4.48228	-5.38699	4.42583	5.37298	NA	NA	1.6862e-05	7.6461e-11	7.38504e-06	7.16471e-08	9.60706e-06	7.74467e-08	NA	NA	0.00356562	7.68178e-08	0.00497875	0.000141125	0.00343829	7.67293e-05	NA	NA
ZSCAN21	0.999821	0.997929	Brain_Frontal_Cortex_BA9	0.997498	Uterus	NA	1	1	1	0	3	-4.30284	-6.5074	-4.48228	-5.38699	4.28717	5.94413	NA	NA	1.6862e-05	7.6461e-11	7.38504e-06	7.16471e-08	1.8096e-05	2.77934e-09	NA	NA	0.00356562	7.68178e-08	0.00497875	0.000141125	0.00680917	3.40619e-06	NA	NA
ZSCAN21	0.999821	0.997929	Brain_Frontal_Cortex_BA9	0.999178	Vagina	NA	1	1	1	0	3	-4.30284	-6.5074	-4.48228	-5.38699	4.58143	5.87394	NA	NA	1.6862e-05	7.6461e-11	7.38504e-06	7.16471e-08	4.61815e-06	4.2556e-09	NA	NA	0.00356562	7.68178e-08	0.00497875	0.000141125	0.00303024	8.46184e-06	NA	NA
ZSCAN21	0.999821	0.997929	Brain_Frontal_Cortex_BA9	0.997687	smultixcan	NA	1	1	1	0	3	-4.30284	-6.5074	-4.48228	-5.38699	4.23117	5.45926	NA	NA	1.6862e-05	7.6461e-11	7.38504e-06	7.16471e-08	1.70999e-05	2.7947e-08	NA	NA	0.00356562	7.68178e-08	0.00497875	0.000141125	0.00590954	3.1326e-05	NA	NA
ZSCAN21	0.999821	0.914189	Brain_Hypothalamus	0.997065	Adipose_Subcutaneous	NA	1	1	1	0	3	-4.30284	-6.5074	-3.42282	-3.03465	-4.20641	-5.78019	NA	NA	1.6862e-05	7.6461e-11	0.000619754	0.00240818	2.59457e-05	7.46167e-09	NA	NA	0.00356562	7.68178e-08	0.123917	0.229511	0.00719968	9.51496e-06	NA	NA
ZSCAN21	0.999821	0.914189	Brain_Hypothalamus	0.998392	Adipose_Visceral_Omentum	NA	1	1	1	0	3	-4.30284	-6.5074	-3.42282	-3.03465	4.43703	5.29113	NA	NA	1.6862e-05	7.6461e-11	0.000619754	0.00240818	9.12071e-06	1.21563e-07	NA	NA	0.00356562	7.68178e-08	0.123917	0.229511	0.00377507	0.000127316	NA	NA
ZSCAN21	0.999821	0.914189	Brain_Hypothalamus	0.997468	Adrenal_Gland	NA	1	1	1	0	3	-4.30284	-6.5074	-3.42282	-3.03465	-4.39386	-5.27915	NA	NA	1.6862e-05	7.6461e-11	0.000619754	0.00240818	1.11356e-05	1.29782e-07	NA	NA	0.00356562	7.68178e-08	0.123917	0.229511	0.00601407	0.000177182	NA	NA
ZSCAN21	0.999821	0.914189	Brain_Hypothalamus	0.996434	Artery_Aorta	NA	1	1	1	0	3	-4.30284	-6.5074	-3.42282	-3.03465	4.1827	5.66149	NA	NA	1.6862e-05	7.6461e-11	0.000619754	0.00240818	2.88065e-05	1.50062e-08	NA	NA	0.00356562	7.68178e-08	0.123917	0.229511	0.0104788	1.92772e-05	NA	NA
ZSCAN21	0.999821	0.914189	Brain_Hypothalamus	0.998005	Artery_Coronary	NA	1	1	1	0	3	-4.30284	-6.5074	-3.42282	-3.03465	4.43183	5.65526	NA	NA	1.6862e-05	7.6461e-11	0.000619754	0.00240818	9.34381e-06	1.55609e-08	NA	NA	0.00356562	7.68178e-08	0.123917	0.229511	0.00442278	2.06761e-05	NA	NA
ZSCAN21	0.999821	0.914189	Brain_Hypothalamus	0.998095	Artery_Tibial	NA	1	1	1	0	3	-4.30284	-6.5074	-3.42282	-3.03465	-4.46116	-6.82058	NA	NA	1.6862e-05	7.6461e-11	0.000619754	0.00240818	8.1518e-06	9.06743e-12	NA	NA	0.00356562	7.68178e-08	0.123917	0.229511	0.00431401	1.61486e-08	NA	NA
ZSCAN21	0.999821	0.914189	Brain_Hypothalamus	0.998004	Brain_Amygdala	NA	1	1	1	0	3	-4.30284	-6.5074	-3.42282	-3.03465	4.38695	5.25143	NA	NA	1.6862e-05	7.6461e-11	0.000619754	0.00240818	1.14949e-05	1.50926e-07	NA	NA	0.00356562	7.68178e-08	0.123917	0.229511	0.00535721	0.00014842	NA	NA
ZSCAN21	0.999821	0.914189	Brain_Hypothalamus	0.998595	Brain_Anterior_cingulate_cortex_BA24	NA	1	1	1	0	3	-4.30284	-6.5074	-3.42282	-3.03465	4.53939	5.55925	NA	NA	1.6862e-05	7.6461e-11	0.000619754	0.00240818	5.64179e-06	2.7093e-08	NA	NA	0.00356562	7.68178e-08	0.123917	0.229511	0.00420776	5.31631e-05	NA	NA
ZSCAN21	0.999821	0.914189	Brain_Hypothalamus	0.998327	Brain_Caudate_basal_ganglia	NA	1	1	1	0	3	-4.30284	-6.5074	-3.42282	-3.03465	-4.33749	-6.19737	NA	NA	1.6862e-05	7.6461e-11	0.000619754	0.00240818	1.44117e-05	5.74137e-10	NA	NA	0.00356562	7.68178e-08	0.123917	0.229511	0.00655318	8.8738e-07	NA	NA
ZSCAN21	0.999821	0.914189	Brain_Hypothalamus	0.998794	Brain_Cerebellar_Hemisphere	NA	1	1	1	0	3	-4.30284	-6.5074	-3.42282	-3.03465	4.4772	5.67886	NA	NA	1.6862e-05	7.6461e-11	0.000619754	0.00240818	7.56276e-06	1.35594e-08	NA	NA	0.00356562	7.68178e-08	0.123917	0.229511	0.00358601	1.84453e-05	NA	NA
ZSCAN21	0.999821	0.914189	Brain_Hypothalamus	0.99716	Brain_Cerebellum	NA	1	1	1	0	3	-4.30284	-6.5074	-3.42282	-3.03465	4.13132	5.67859	NA	NA	1.6862e-05	7.6461e-11	0.000619754	0.00240818	3.60693e-05	1.3581e-08	NA	NA	0.00356562	7.68178e-08	0.123917	0.229511	0.0116565	1.82551e-05	NA	NA
ZSCAN21	0.999821	0.914189	Brain_Hypothalamus	0.99898	Brain_Cortex	NA	1	1	1	0	3	-4.30284	-6.5074	-3.42282	-3.03465	4.48684	5.69515	NA	NA	1.6862e-05	7.6461e-11	0.000619754	0.00240818	7.22864e-06	1.23261e-08	NA	NA	0.00356562	7.68178e-08	0.123917	0.229511	0.00374149	1.61422e-05	NA	NA
ZSCAN21	0.999821	0.914189	Brain_Hypothalamus	0.997937	Brain_Frontal_Cortex_BA9	NA	1	1	1	0	3	-4.30284	-6.5074	-3.42282	-3.03465	-4.36379	-5.17317	NA	NA	1.6862e-05	7.6461e-11	0.000619754	0.00240818	1.2783e-05	2.30156e-07	NA	NA	0.00356562	7.68178e-08	0.123917	0.229511	0.00659523	0.000316126	NA	NA
ZSCAN21	0.999821	0.914189	Brain_Hypothalamus	0.99863	Brain_Hippocampus	NA	1	1	1	0	3	-4.30284	-6.5074	-3.42282	-3.03465	4.42447	5.6129	NA	NA	1.6862e-05	7.6461e-11	0.000619754	0.00240818	9.66778e-06	1.98965e-08	NA	NA	0.00356562	7.68178e-08	0.123917	0.229511	0.00549893	2.94946e-05	NA	NA
ZSCAN21	0.999821	0.914189	Brain_Hypothalamus	0.997921	Brain_Hypothalamus	NA	1	1	1	0	3	-4.30284	-6.5074	-3.42282	-3.03465	-4.33749	-6.19737	NA	NA	1.6862e-05	7.6461e-11	0.000619754	0.00240818	1.44117e-05	5.74137e-10	NA	NA	0.00356562	7.68178e-08	0.123917	0.229511	0.00595251	1.15527e-06	NA	NA
ZSCAN21	0.999821	0.914189	Brain_Hypothalamus	0.998521	Brain_Nucleus_accumbens_basal_ganglia	NA	1	1	1	0	3	-4.30284	-6.5074	-3.42282	-3.03465	-4.33749	-6.19737	NA	NA	1.6862e-05	7.6461e-11	0.000619754	0.00240818	1.44117e-05	5.74137e-10	NA	NA	0.00356562	7.68178e-08	0.123917	0.229511	0.00558312	1.18179e-06	NA	NA
ZSCAN21	0.999821	0.914189	Brain_Hypothalamus	0.917552	Brain_Putamen_basal_ganglia	NA	1	1	1	0	3	-4.30284	-6.5074	-3.42282	-3.03465	3.42282	3.03465	NA	NA	1.6862e-05	7.6461e-11	0.000619754	0.00240818	0.000619754	0.00240818	NA	NA	0.00356562	7.68178e-08	0.123917	0.229511	0.0859024	0.250212	NA	NA
ZSCAN21	0.999821	0.914189	Brain_Hypothalamus	0.997144	Brain_Spinal_cord_cervical_c-1	NA	1	1	1	0	3	-4.30284	-6.5074	-3.42282	-3.03465	-4.33749	-6.19737	NA	NA	1.6862e-05	7.6461e-11	0.000619754	0.00240818	1.44117e-05	5.74137e-10	NA	NA	0.00356562	7.68178e-08	0.123917	0.229511	0.00654606	9.59916e-07	NA	NA
ZSCAN21	0.999821	0.914189	Brain_Hypothalamus	0.998515	Breast_Mammary_Tissue	NA	1	1	1	0	3	-4.30284	-6.5074	-3.42282	-3.03465	-4.3977	-5.29144	NA	NA	1.6862e-05	7.6461e-11	0.000619754	0.00240818	1.09405e-05	1.21354e-07	NA	NA	0.00356562	7.68178e-08	0.123917	0.229511	0.00415577	0.000120672	NA	NA
ZSCAN21	0.999821	0.914189	Brain_Hypothalamus	0.998433	Cells_Cultured_fibroblasts	NA	1	1	1	0	3	-4.30284	-6.5074	-3.42282	-3.03465	4.51389	5.85484	NA	NA	1.6862e-05	7.6461e-11	0.000619754	0.00240818	6.36488e-06	4.77459e-09	NA	NA	0.00356562	7.68178e-08	0.123917	0.229511	0.00453185	8.1375e-06	NA	NA
ZSCAN21	0.999821	0.914189	Brain_Hypothalamus	0.997281	Cells_EBV-transformed_lymphocytes	NA	1	1	1	0	3	-4.30284	-6.5074	-3.42282	-3.03465	4.23793	5.89323	NA	NA	1.6862e-05	7.6461e-11	0.000619754	0.00240818	2.25585e-05	3.78716e-09	NA	NA	0.00356562	7.68178e-08	0.123917	0.229511	0.00773206	5.23161e-06	NA	NA
ZSCAN21	0.999821	0.914189	Brain_Hypothalamus	0.99714	Colon_Sigmoid	NA	1	1	1	0	3	-4.30284	-6.5074	-3.42282	-3.03465	4.27628	5.93145	NA	NA	1.6862e-05	7.6461e-11	0.000619754	0.00240818	1.9004e-05	3.00275e-09	NA	NA	0.00356562	7.68178e-08	0.123917	0.229511	0.00759174	4.45712e-06	NA	NA
ZSCAN21	0.999821	0.914189	Brain_Hypothalamus	0.998601	Colon_Transverse	NA	1	1	1	0	3	-4.30284	-6.5074	-3.42282	-3.03465	4.50639	5.72458	NA	NA	1.6862e-05	7.6461e-11	0.000619754	0.00240818	6.59399e-06	1.0369e-08	NA	NA	0.00356562	7.68178e-08	0.123917	0.229511	0.00293308	1.35224e-05	NA	NA
ZSCAN21	0.999821	0.914189	Brain_Hypothalamus	0.997993	Esophagus_Gastroesophageal_Junction	NA	1	1	1	0	3	-4.30284	-6.5074	-3.42282	-3.03465	-4.33749	-6.19737	NA	NA	1.6862e-05	7.6461e-11	0.000619754	0.00240818	1.44117e-05	5.74137e-10	NA	NA	0.00356562	7.68178e-08	0.123917	0.229511	0.00673765	1.01946e-06	NA	NA
ZSCAN21	0.999821	0.914189	Brain_Hypothalamus	0.996916	Esophagus_Mucosa	NA	1	1	1	0	3	-4.30284	-6.5074	-3.42282	-3.03465	4.21965	5.70672	NA	NA	1.6862e-05	7.6461e-11	0.000619754	0.00240818	2.44686e-05	1.15174e-08	NA	NA	0.00356562	7.68178e-08	0.123917	0.229511	0.00671891	1.60223e-05	NA	NA
ZSCAN21	0.999821	0.914189	Brain_Hypothalamus	0.9984	Esophagus_Muscularis	NA	1	1	1	0	3	-4.30284	-6.5074	-3.42282	-3.03465	4.51246	5.78746	NA	NA	1.6862e-05	7.6461e-11	0.000619754	0.00240818	6.40797e-06	7.14568e-09	NA	NA	0.00356562	7.68178e-08	0.123917	0.229511	0.00364164	1.13504e-05	NA	NA
ZSCAN21	0.999821	0.914189	Brain_Hypothalamus	0.997697	Heart_Atrial_Appendage	NA	1	1	1	0	3	-4.30284	-6.5074	-3.42282	-3.03465	-4.33749	-6.19737	NA	NA	1.6862e-05	7.6461e-11	0.000619754	0.00240818	1.44117e-05	5.74137e-10	NA	NA	0.00356562	7.68178e-08	0.123917	0.229511	0.00644467	8.96799e-07	NA	NA
ZSCAN21	0.999821	0.914189	Brain_Hypothalamus	0.998105	Heart_Left_Ventricle	NA	1	1	1	0	3	-4.30284	-6.5074	-3.42282	-3.03465	4.46412	5.70334	NA	NA	1.6862e-05	7.6461e-11	0.000619754	0.00240818	8.0398e-06	1.17483e-08	NA	NA	0.00356562	7.68178e-08	0.123917	0.229511	0.00416765	1.65983e-05	NA	NA
ZSCAN21	0.999821	0.914189	Brain_Hypothalamus	0.997437	Kidney_Cortex	NA	1	1	1	0	3	-4.30284	-6.5074	-3.42282	-3.03465	-4.28041	-5.15275	NA	NA	1.6862e-05	7.6461e-11	0.000619754	0.00240818	1.86553e-05	2.56687e-07	NA	NA	0.00356562	7.68178e-08	0.123917	0.229511	0.00673312	0.000311731	NA	NA
ZSCAN21	0.999821	0.914189	Brain_Hypothalamus	0.998158	Lung	NA	1	1	1	0	3	-4.30284	-6.5074	-3.42282	-3.03465	-4.37994	-5.22396	NA	NA	1.6862e-05	7.6461e-11	0.000619754	0.00240818	1.1871e-05	1.75141e-07	NA	NA	0.00356562	7.68178e-08	0.123917	0.229511	0.00356429	0.00018959	NA	NA
ZSCAN21	0.999821	0.914189	Brain_Hypothalamus	0.998813	Minor_Salivary_Gland	NA	1	1	1	0	3	-4.30284	-6.5074	-3.42282	-3.03465	4.47633	5.37904	NA	NA	1.6862e-05	7.6461e-11	0.000619754	0.00240818	7.59358e-06	7.48855e-08	NA	NA	0.00356562	7.68178e-08	0.123917	0.229511	0.00317786	7.41463e-05	NA	NA
ZSCAN21	0.999821	0.914189	Brain_Hypothalamus	0.998789	Muscle_Skeletal	NA	1	1	1	0	3	-4.30284	-6.5074	-3.42282	-3.03465	4.49465	5.80432	NA	NA	1.6862e-05	7.6461e-11	0.000619754	0.00240818	6.96837e-06	6.46286e-09	NA	NA	0.00356562	7.68178e-08	0.123917	0.229511	0.00407903	1.14048e-05	NA	NA
ZSCAN21	0.999821	0.914189	Brain_Hypothalamus	0.99612	Nerve_Tibial	NA	1	1	1	0	3	-4.30284	-6.5074	-3.42282	-3.03465	-4.19561	-5.72665	NA	NA	1.6862e-05	7.6461e-11	0.000619754	0.00240818	2.72139e-05	1.02435e-08	NA	NA	0.00356562	7.68178e-08	0.123917	0.229511	0.00881023	1.68911e-05	NA	NA
ZSCAN21	0.999821	0.914189	Brain_Hypothalamus	0.997204	Ovary	NA	1	1	1	0	3	-4.30284	-6.5074	-3.42282	-3.03465	4.20817	5.78591	NA	NA	1.6862e-05	7.6461e-11	0.000619754	0.00240818	2.57451e-05	7.21224e-09	NA	NA	0.00356562	7.68178e-08	0.123917	0.229511	0.00936795	1.09098e-05	NA	NA
ZSCAN21	0.999821	0.914189	Brain_Hypothalamus	0.997971	Pancreas	NA	1	1	1	0	3	-4.30284	-6.5074	-3.42282	-3.03465	-4.33749	-6.19737	NA	NA	1.6862e-05	7.6461e-11	0.000619754	0.00240818	1.44117e-05	5.74137e-10	NA	NA	0.00356562	7.68178e-08	0.123917	0.229511	0.0057597	1.20023e-06	NA	NA
ZSCAN21	0.999821	0.914189	Brain_Hypothalamus	0.997745	Pituitary	NA	1	1	1	0	3	-4.30284	-6.5074	-3.42282	-3.03465	4.34665	5.16331	NA	NA	1.6862e-05	7.6461e-11	0.000619754	0.00240818	1.38233e-05	2.42623e-07	NA	NA	0.00356562	7.68178e-08	0.123917	0.229511	0.00543738	0.000242249	NA	NA
ZSCAN21	0.999821	0.914189	Brain_Hypothalamus	0.997667	Prostate	NA	1	1	1	0	3	-4.30284	-6.5074	-3.42282	-3.03465	4.29081	5.1766	NA	NA	1.6862e-05	7.6461e-11	0.000619754	0.00240818	1.78021e-05	2.2597e-07	NA	NA	0.00356562	7.68178e-08	0.123917	0.229511	0.00610081	0.000234139	NA	NA
ZSCAN21	0.999821	0.914189	Brain_Hypothalamus	0.998431	Skin_Not_Sun_Exposed_Suprapubic	NA	1	1	1	0	3	-4.30284	-6.5074	-3.42282	-3.03465	-4.38219	-5.27012	NA	NA	1.6862e-05	7.6461e-11	0.000619754	0.00240818	1.17493e-05	1.36336e-07	NA	NA	0.00356562	7.68178e-08	0.123917	0.229511	0.00442701	0.000128631	NA	NA
ZSCAN21	0.999821	0.914189	Brain_Hypothalamus	0.998913	Skin_Sun_Exposed_Lower_leg	NA	1	1	1	0	3	-4.30284	-6.5074	-3.42282	-3.03465	-4.33749	-6.19737	NA	NA	1.6862e-05	7.6461e-11	0.000619754	0.00240818	1.44117e-05	5.74137e-10	NA	NA	0.00356562	7.68178e-08	0.123917	0.229511	0.00452169	9.23781e-07	NA	NA
ZSCAN21	0.999821	0.914189	Brain_Hypothalamus	0.998713	Small_Intestine_Terminal_Ileum	NA	1	1	1	0	3	-4.30284	-6.5074	-3.42282	-3.03465	4.46814	5.40442	NA	NA	1.6862e-05	7.6461e-11	0.000619754	0.00240818	7.89019e-06	6.50177e-08	NA	NA	0.00356562	7.68178e-08	0.123917	0.229511	0.0031819	8.66713e-05	NA	NA
ZSCAN21	0.999821	0.914189	Brain_Hypothalamus	0.997298	Spleen	NA	1	1	1	0	3	-4.30284	-6.5074	-3.42282	-3.03465	-4.33749	-6.19737	NA	NA	1.6862e-05	7.6461e-11	0.000619754	0.00240818	1.44117e-05	5.74137e-10	NA	NA	0.00356562	7.68178e-08	0.123917	0.229511	0.00600416	1.04184e-06	NA	NA
ZSCAN21	0.999821	0.914189	Brain_Hypothalamus	0.99807	Stomach	NA	1	1	1	0	3	-4.30284	-6.5074	-3.42282	-3.03465	-4.33749	-6.19737	NA	NA	1.6862e-05	7.6461e-11	0.000619754	0.00240818	1.44117e-05	5.74137e-10	NA	NA	0.00356562	7.68178e-08	0.123917	0.229511	0.00518711	8.51704e-07	NA	NA
ZSCAN21	0.999821	0.914189	Brain_Hypothalamus	0.997683	Testis	NA	1	1	1	0	3	-4.30284	-6.5074	-3.42282	-3.03465	-4.33749	-6.19737	NA	NA	1.6862e-05	7.6461e-11	0.000619754	0.00240818	1.44117e-05	5.74137e-10	NA	NA	0.00356562	7.68178e-08	0.123917	0.229511	0.00686497	1.4873e-06	NA	NA
ZSCAN21	0.999821	0.914189	Brain_Hypothalamus	0.998379	Thyroid	NA	1	1	1	0	3	-4.30284	-6.5074	-3.42282	-3.03465	4.42583	5.37298	NA	NA	1.6862e-05	7.6461e-11	0.000619754	0.00240818	9.60706e-06	7.74467e-08	NA	NA	0.00356562	7.68178e-08	0.123917	0.229511	0.00343829	7.67293e-05	NA	NA
ZSCAN21	0.999821	0.914189	Brain_Hypothalamus	0.997498	Uterus	NA	1	1	1	0	3	-4.30284	-6.5074	-3.42282	-3.03465	4.28717	5.94413	NA	NA	1.6862e-05	7.6461e-11	0.000619754	0.00240818	1.8096e-05	2.77934e-09	NA	NA	0.00356562	7.68178e-08	0.123917	0.229511	0.00680917	3.40619e-06	NA	NA
ZSCAN21	0.999821	0.914189	Brain_Hypothalamus	0.999178	Vagina	NA	1	1	1	0	3	-4.30284	-6.5074	-3.42282	-3.03465	4.58143	5.87394	NA	NA	1.6862e-05	7.6461e-11	0.000619754	0.00240818	4.61815e-06	4.2556e-09	NA	NA	0.00356562	7.68178e-08	0.123917	0.229511	0.00303024	8.46184e-06	NA	NA
ZSCAN21	0.999821	0.914189	Brain_Hypothalamus	0.997687	smultixcan	NA	1	1	1	0	3	-4.30284	-6.5074	-3.42282	-3.03465	4.23117	5.45926	NA	NA	1.6862e-05	7.6461e-11	0.000619754	0.00240818	1.70999e-05	2.7947e-08	NA	NA	0.00356562	7.68178e-08	0.123917	0.229511	0.00590954	3.1326e-05	NA	NA
ZSCAN21	0.999821	0.995077	Brain_Spinal_cord_cervical_c-1	0.997065	Adipose_Subcutaneous	NA	1	1	1	0	3	-4.30284	-6.5074	-4.04807	-5.36224	-4.20641	-5.78019	NA	NA	1.6862e-05	7.6461e-11	5.1641e-05	8.21972e-08	2.59457e-05	7.46167e-09	NA	NA	0.00356562	7.68178e-08	0.0239657	0.000104363	0.00719968	9.51496e-06	NA	NA
ZSCAN21	0.999821	0.995077	Brain_Spinal_cord_cervical_c-1	0.998392	Adipose_Visceral_Omentum	NA	1	1	1	0	3	-4.30284	-6.5074	-4.04807	-5.36224	4.43703	5.29113	NA	NA	1.6862e-05	7.6461e-11	5.1641e-05	8.21972e-08	9.12071e-06	1.21563e-07	NA	NA	0.00356562	7.68178e-08	0.0239657	0.000104363	0.00377507	0.000127316	NA	NA
ZSCAN21	0.999821	0.995077	Brain_Spinal_cord_cervical_c-1	0.997468	Adrenal_Gland	NA	1	1	1	0	3	-4.30284	-6.5074	-4.04807	-5.36224	-4.39386	-5.27915	NA	NA	1.6862e-05	7.6461e-11	5.1641e-05	8.21972e-08	1.11356e-05	1.29782e-07	NA	NA	0.00356562	7.68178e-08	0.0239657	0.000104363	0.00601407	0.000177182	NA	NA
ZSCAN21	0.999821	0.995077	Brain_Spinal_cord_cervical_c-1	0.996434	Artery_Aorta	NA	1	1	1	0	3	-4.30284	-6.5074	-4.04807	-5.36224	4.1827	5.66149	NA	NA	1.6862e-05	7.6461e-11	5.1641e-05	8.21972e-08	2.88065e-05	1.50062e-08	NA	NA	0.00356562	7.68178e-08	0.0239657	0.000104363	0.0104788	1.92772e-05	NA	NA
ZSCAN21	0.999821	0.995077	Brain_Spinal_cord_cervical_c-1	0.998005	Artery_Coronary	NA	1	1	1	0	3	-4.30284	-6.5074	-4.04807	-5.36224	4.43183	5.65526	NA	NA	1.6862e-05	7.6461e-11	5.1641e-05	8.21972e-08	9.34381e-06	1.55609e-08	NA	NA	0.00356562	7.68178e-08	0.0239657	0.000104363	0.00442278	2.06761e-05	NA	NA
ZSCAN21	0.999821	0.995077	Brain_Spinal_cord_cervical_c-1	0.998095	Artery_Tibial	NA	1	1	1	0	3	-4.30284	-6.5074	-4.04807	-5.36224	-4.46116	-6.82058	NA	NA	1.6862e-05	7.6461e-11	5.1641e-05	8.21972e-08	8.1518e-06	9.06743e-12	NA	NA	0.00356562	7.68178e-08	0.0239657	0.000104363	0.00431401	1.61486e-08	NA	NA
ZSCAN21	0.999821	0.995077	Brain_Spinal_cord_cervical_c-1	0.998004	Brain_Amygdala	NA	1	1	1	0	3	-4.30284	-6.5074	-4.04807	-5.36224	4.38695	5.25143	NA	NA	1.6862e-05	7.6461e-11	5.1641e-05	8.21972e-08	1.14949e-05	1.50926e-07	NA	NA	0.00356562	7.68178e-08	0.0239657	0.000104363	0.00535721	0.00014842	NA	NA
ZSCAN21	0.999821	0.995077	Brain_Spinal_cord_cervical_c-1	0.998595	Brain_Anterior_cingulate_cortex_BA24	NA	1	1	1	0	3	-4.30284	-6.5074	-4.04807	-5.36224	4.53939	5.55925	NA	NA	1.6862e-05	7.6461e-11	5.1641e-05	8.21972e-08	5.64179e-06	2.7093e-08	NA	NA	0.00356562	7.68178e-08	0.0239657	0.000104363	0.00420776	5.31631e-05	NA	NA
ZSCAN21	0.999821	0.995077	Brain_Spinal_cord_cervical_c-1	0.998327	Brain_Caudate_basal_ganglia	NA	1	1	1	0	3	-4.30284	-6.5074	-4.04807	-5.36224	-4.33749	-6.19737	NA	NA	1.6862e-05	7.6461e-11	5.1641e-05	8.21972e-08	1.44117e-05	5.74137e-10	NA	NA	0.00356562	7.68178e-08	0.0239657	0.000104363	0.00655318	8.8738e-07	NA	NA
ZSCAN21	0.999821	0.995077	Brain_Spinal_cord_cervical_c-1	0.998794	Brain_Cerebellar_Hemisphere	NA	1	1	1	0	3	-4.30284	-6.5074	-4.04807	-5.36224	4.4772	5.67886	NA	NA	1.6862e-05	7.6461e-11	5.1641e-05	8.21972e-08	7.56276e-06	1.35594e-08	NA	NA	0.00356562	7.68178e-08	0.0239657	0.000104363	0.00358601	1.84453e-05	NA	NA
ZSCAN21	0.999821	0.995077	Brain_Spinal_cord_cervical_c-1	0.99716	Brain_Cerebellum	NA	1	1	1	0	3	-4.30284	-6.5074	-4.04807	-5.36224	4.13132	5.67859	NA	NA	1.6862e-05	7.6461e-11	5.1641e-05	8.21972e-08	3.60693e-05	1.3581e-08	NA	NA	0.00356562	7.68178e-08	0.0239657	0.000104363	0.0116565	1.82551e-05	NA	NA
ZSCAN21	0.999821	0.995077	Brain_Spinal_cord_cervical_c-1	0.99898	Brain_Cortex	NA	1	1	1	0	3	-4.30284	-6.5074	-4.04807	-5.36224	4.48684	5.69515	NA	NA	1.6862e-05	7.6461e-11	5.1641e-05	8.21972e-08	7.22864e-06	1.23261e-08	NA	NA	0.00356562	7.68178e-08	0.0239657	0.000104363	0.00374149	1.61422e-05	NA	NA
ZSCAN21	0.999821	0.995077	Brain_Spinal_cord_cervical_c-1	0.997937	Brain_Frontal_Cortex_BA9	NA	1	1	1	0	3	-4.30284	-6.5074	-4.04807	-5.36224	-4.36379	-5.17317	NA	NA	1.6862e-05	7.6461e-11	5.1641e-05	8.21972e-08	1.2783e-05	2.30156e-07	NA	NA	0.00356562	7.68178e-08	0.0239657	0.000104363	0.00659523	0.000316126	NA	NA
ZSCAN21	0.999821	0.995077	Brain_Spinal_cord_cervical_c-1	0.99863	Brain_Hippocampus	NA	1	1	1	0	3	-4.30284	-6.5074	-4.04807	-5.36224	4.42447	5.6129	NA	NA	1.6862e-05	7.6461e-11	5.1641e-05	8.21972e-08	9.66778e-06	1.98965e-08	NA	NA	0.00356562	7.68178e-08	0.0239657	0.000104363	0.00549893	2.94946e-05	NA	NA
ZSCAN21	0.999821	0.995077	Brain_Spinal_cord_cervical_c-1	0.997921	Brain_Hypothalamus	NA	1	1	1	0	3	-4.30284	-6.5074	-4.04807	-5.36224	-4.33749	-6.19737	NA	NA	1.6862e-05	7.6461e-11	5.1641e-05	8.21972e-08	1.44117e-05	5.74137e-10	NA	NA	0.00356562	7.68178e-08	0.0239657	0.000104363	0.00595251	1.15527e-06	NA	NA
ZSCAN21	0.999821	0.995077	Brain_Spinal_cord_cervical_c-1	0.998521	Brain_Nucleus_accumbens_basal_ganglia	NA	1	1	1	0	3	-4.30284	-6.5074	-4.04807	-5.36224	-4.33749	-6.19737	NA	NA	1.6862e-05	7.6461e-11	5.1641e-05	8.21972e-08	1.44117e-05	5.74137e-10	NA	NA	0.00356562	7.68178e-08	0.0239657	0.000104363	0.00558312	1.18179e-06	NA	NA
ZSCAN21	0.999821	0.995077	Brain_Spinal_cord_cervical_c-1	0.917552	Brain_Putamen_basal_ganglia	NA	1	1	1	0	3	-4.30284	-6.5074	-4.04807	-5.36224	3.42282	3.03465	NA	NA	1.6862e-05	7.6461e-11	5.1641e-05	8.21972e-08	0.000619754	0.00240818	NA	NA	0.00356562	7.68178e-08	0.0239657	0.000104363	0.0859024	0.250212	NA	NA
ZSCAN21	0.999821	0.995077	Brain_Spinal_cord_cervical_c-1	0.997144	Brain_Spinal_cord_cervical_c-1	NA	1	1	1	0	3	-4.30284	-6.5074	-4.04807	-5.36224	-4.33749	-6.19737	NA	NA	1.6862e-05	7.6461e-11	5.1641e-05	8.21972e-08	1.44117e-05	5.74137e-10	NA	NA	0.00356562	7.68178e-08	0.0239657	0.000104363	0.00654606	9.59916e-07	NA	NA
ZSCAN21	0.999821	0.995077	Brain_Spinal_cord_cervical_c-1	0.998515	Breast_Mammary_Tissue	NA	1	1	1	0	3	-4.30284	-6.5074	-4.04807	-5.36224	-4.3977	-5.29144	NA	NA	1.6862e-05	7.6461e-11	5.1641e-05	8.21972e-08	1.09405e-05	1.21354e-07	NA	NA	0.00356562	7.68178e-08	0.0239657	0.000104363	0.00415577	0.000120672	NA	NA
ZSCAN21	0.999821	0.995077	Brain_Spinal_cord_cervical_c-1	0.998433	Cells_Cultured_fibroblasts	NA	1	1	1	0	3	-4.30284	-6.5074	-4.04807	-5.36224	4.51389	5.85484	NA	NA	1.6862e-05	7.6461e-11	5.1641e-05	8.21972e-08	6.36488e-06	4.77459e-09	NA	NA	0.00356562	7.68178e-08	0.0239657	0.000104363	0.00453185	8.1375e-06	NA	NA
ZSCAN21	0.999821	0.995077	Brain_Spinal_cord_cervical_c-1	0.997281	Cells_EBV-transformed_lymphocytes	NA	1	1	1	0	3	-4.30284	-6.5074	-4.04807	-5.36224	4.23793	5.89323	NA	NA	1.6862e-05	7.6461e-11	5.1641e-05	8.21972e-08	2.25585e-05	3.78716e-09	NA	NA	0.00356562	7.68178e-08	0.0239657	0.000104363	0.00773206	5.23161e-06	NA	NA
ZSCAN21	0.999821	0.995077	Brain_Spinal_cord_cervical_c-1	0.99714	Colon_Sigmoid	NA	1	1	1	0	3	-4.30284	-6.5074	-4.04807	-5.36224	4.27628	5.93145	NA	NA	1.6862e-05	7.6461e-11	5.1641e-05	8.21972e-08	1.9004e-05	3.00275e-09	NA	NA	0.00356562	7.68178e-08	0.0239657	0.000104363	0.00759174	4.45712e-06	NA	NA
ZSCAN21	0.999821	0.995077	Brain_Spinal_cord_cervical_c-1	0.998601	Colon_Transverse	NA	1	1	1	0	3	-4.30284	-6.5074	-4.04807	-5.36224	4.50639	5.72458	NA	NA	1.6862e-05	7.6461e-11	5.1641e-05	8.21972e-08	6.59399e-06	1.0369e-08	NA	NA	0.00356562	7.68178e-08	0.0239657	0.000104363	0.00293308	1.35224e-05	NA	NA
ZSCAN21	0.999821	0.995077	Brain_Spinal_cord_cervical_c-1	0.997993	Esophagus_Gastroesophageal_Junction	NA	1	1	1	0	3	-4.30284	-6.5074	-4.04807	-5.36224	-4.33749	-6.19737	NA	NA	1.6862e-05	7.6461e-11	5.1641e-05	8.21972e-08	1.44117e-05	5.74137e-10	NA	NA	0.00356562	7.68178e-08	0.0239657	0.000104363	0.00673765	1.01946e-06	NA	NA
ZSCAN21	0.999821	0.995077	Brain_Spinal_cord_cervical_c-1	0.996916	Esophagus_Mucosa	NA	1	1	1	0	3	-4.30284	-6.5074	-4.04807	-5.36224	4.21965	5.70672	NA	NA	1.6862e-05	7.6461e-11	5.1641e-05	8.21972e-08	2.44686e-05	1.15174e-08	NA	NA	0.00356562	7.68178e-08	0.0239657	0.000104363	0.00671891	1.60223e-05	NA	NA
ZSCAN21	0.999821	0.995077	Brain_Spinal_cord_cervical_c-1	0.9984	Esophagus_Muscularis	NA	1	1	1	0	3	-4.30284	-6.5074	-4.04807	-5.36224	4.51246	5.78746	NA	NA	1.6862e-05	7.6461e-11	5.1641e-05	8.21972e-08	6.40797e-06	7.14568e-09	NA	NA	0.00356562	7.68178e-08	0.0239657	0.000104363	0.00364164	1.13504e-05	NA	NA
ZSCAN21	0.999821	0.995077	Brain_Spinal_cord_cervical_c-1	0.997697	Heart_Atrial_Appendage	NA	1	1	1	0	3	-4.30284	-6.5074	-4.04807	-5.36224	-4.33749	-6.19737	NA	NA	1.6862e-05	7.6461e-11	5.1641e-05	8.21972e-08	1.44117e-05	5.74137e-10	NA	NA	0.00356562	7.68178e-08	0.0239657	0.000104363	0.00644467	8.96799e-07	NA	NA
ZSCAN21	0.999821	0.995077	Brain_Spinal_cord_cervical_c-1	0.998105	Heart_Left_Ventricle	NA	1	1	1	0	3	-4.30284	-6.5074	-4.04807	-5.36224	4.46412	5.70334	NA	NA	1.6862e-05	7.6461e-11	5.1641e-05	8.21972e-08	8.0398e-06	1.17483e-08	NA	NA	0.00356562	7.68178e-08	0.0239657	0.000104363	0.00416765	1.65983e-05	NA	NA
ZSCAN21	0.999821	0.995077	Brain_Spinal_cord_cervical_c-1	0.997437	Kidney_Cortex	NA	1	1	1	0	3	-4.30284	-6.5074	-4.04807	-5.36224	-4.28041	-5.15275	NA	NA	1.6862e-05	7.6461e-11	5.1641e-05	8.21972e-08	1.86553e-05	2.56687e-07	NA	NA	0.00356562	7.68178e-08	0.0239657	0.000104363	0.00673312	0.000311731	NA	NA
ZSCAN21	0.999821	0.995077	Brain_Spinal_cord_cervical_c-1	0.998158	Lung	NA	1	1	1	0	3	-4.30284	-6.5074	-4.04807	-5.36224	-4.37994	-5.22396	NA	NA	1.6862e-05	7.6461e-11	5.1641e-05	8.21972e-08	1.1871e-05	1.75141e-07	NA	NA	0.00356562	7.68178e-08	0.0239657	0.000104363	0.00356429	0.00018959	NA	NA
ZSCAN21	0.999821	0.995077	Brain_Spinal_cord_cervical_c-1	0.998813	Minor_Salivary_Gland	NA	1	1	1	0	3	-4.30284	-6.5074	-4.04807	-5.36224	4.47633	5.37904	NA	NA	1.6862e-05	7.6461e-11	5.1641e-05	8.21972e-08	7.59358e-06	7.48855e-08	NA	NA	0.00356562	7.68178e-08	0.0239657	0.000104363	0.00317786	7.41463e-05	NA	NA
ZSCAN21	0.999821	0.995077	Brain_Spinal_cord_cervical_c-1	0.998789	Muscle_Skeletal	NA	1	1	1	0	3	-4.30284	-6.5074	-4.04807	-5.36224	4.49465	5.80432	NA	NA	1.6862e-05	7.6461e-11	5.1641e-05	8.21972e-08	6.96837e-06	6.46286e-09	NA	NA	0.00356562	7.68178e-08	0.0239657	0.000104363	0.00407903	1.14048e-05	NA	NA
ZSCAN21	0.999821	0.995077	Brain_Spinal_cord_cervical_c-1	0.99612	Nerve_Tibial	NA	1	1	1	0	3	-4.30284	-6.5074	-4.04807	-5.36224	-4.19561	-5.72665	NA	NA	1.6862e-05	7.6461e-11	5.1641e-05	8.21972e-08	2.72139e-05	1.02435e-08	NA	NA	0.00356562	7.68178e-08	0.0239657	0.000104363	0.00881023	1.68911e-05	NA	NA
ZSCAN21	0.999821	0.995077	Brain_Spinal_cord_cervical_c-1	0.997204	Ovary	NA	1	1	1	0	3	-4.30284	-6.5074	-4.04807	-5.36224	4.20817	5.78591	NA	NA	1.6862e-05	7.6461e-11	5.1641e-05	8.21972e-08	2.57451e-05	7.21224e-09	NA	NA	0.00356562	7.68178e-08	0.0239657	0.000104363	0.00936795	1.09098e-05	NA	NA
ZSCAN21	0.999821	0.995077	Brain_Spinal_cord_cervical_c-1	0.997971	Pancreas	NA	1	1	1	0	3	-4.30284	-6.5074	-4.04807	-5.36224	-4.33749	-6.19737	NA	NA	1.6862e-05	7.6461e-11	5.1641e-05	8.21972e-08	1.44117e-05	5.74137e-10	NA	NA	0.00356562	7.68178e-08	0.0239657	0.000104363	0.0057597	1.20023e-06	NA	NA
ZSCAN21	0.999821	0.995077	Brain_Spinal_cord_cervical_c-1	0.997745	Pituitary	NA	1	1	1	0	3	-4.30284	-6.5074	-4.04807	-5.36224	4.34665	5.16331	NA	NA	1.6862e-05	7.6461e-11	5.1641e-05	8.21972e-08	1.38233e-05	2.42623e-07	NA	NA	0.00356562	7.68178e-08	0.0239657	0.000104363	0.00543738	0.000242249	NA	NA
ZSCAN21	0.999821	0.995077	Brain_Spinal_cord_cervical_c-1	0.997667	Prostate	NA	1	1	1	0	3	-4.30284	-6.5074	-4.04807	-5.36224	4.29081	5.1766	NA	NA	1.6862e-05	7.6461e-11	5.1641e-05	8.21972e-08	1.78021e-05	2.2597e-07	NA	NA	0.00356562	7.68178e-08	0.0239657	0.000104363	0.00610081	0.000234139	NA	NA
ZSCAN21	0.999821	0.995077	Brain_Spinal_cord_cervical_c-1	0.998431	Skin_Not_Sun_Exposed_Suprapubic	NA	1	1	1	0	3	-4.30284	-6.5074	-4.04807	-5.36224	-4.38219	-5.27012	NA	NA	1.6862e-05	7.6461e-11	5.1641e-05	8.21972e-08	1.17493e-05	1.36336e-07	NA	NA	0.00356562	7.68178e-08	0.0239657	0.000104363	0.00442701	0.000128631	NA	NA
ZSCAN21	0.999821	0.995077	Brain_Spinal_cord_cervical_c-1	0.998913	Skin_Sun_Exposed_Lower_leg	NA	1	1	1	0	3	-4.30284	-6.5074	-4.04807	-5.36224	-4.33749	-6.19737	NA	NA	1.6862e-05	7.6461e-11	5.1641e-05	8.21972e-08	1.44117e-05	5.74137e-10	NA	NA	0.00356562	7.68178e-08	0.0239657	0.000104363	0.00452169	9.23781e-07	NA	NA
ZSCAN21	0.999821	0.995077	Brain_Spinal_cord_cervical_c-1	0.998713	Small_Intestine_Terminal_Ileum	NA	1	1	1	0	3	-4.30284	-6.5074	-4.04807	-5.36224	4.46814	5.40442	NA	NA	1.6862e-05	7.6461e-11	5.1641e-05	8.21972e-08	7.89019e-06	6.50177e-08	NA	NA	0.00356562	7.68178e-08	0.0239657	0.000104363	0.0031819	8.66713e-05	NA	NA
ZSCAN21	0.999821	0.995077	Brain_Spinal_cord_cervical_c-1	0.997298	Spleen	NA	1	1	1	0	3	-4.30284	-6.5074	-4.04807	-5.36224	-4.33749	-6.19737	NA	NA	1.6862e-05	7.6461e-11	5.1641e-05	8.21972e-08	1.44117e-05	5.74137e-10	NA	NA	0.00356562	7.68178e-08	0.0239657	0.000104363	0.00600416	1.04184e-06	NA	NA
ZSCAN21	0.999821	0.995077	Brain_Spinal_cord_cervical_c-1	0.99807	Stomach	NA	1	1	1	0	3	-4.30284	-6.5074	-4.04807	-5.36224	-4.33749	-6.19737	NA	NA	1.6862e-05	7.6461e-11	5.1641e-05	8.21972e-08	1.44117e-05	5.74137e-10	NA	NA	0.00356562	7.68178e-08	0.0239657	0.000104363	0.00518711	8.51704e-07	NA	NA
ZSCAN21	0.999821	0.995077	Brain_Spinal_cord_cervical_c-1	0.997683	Testis	NA	1	1	1	0	3	-4.30284	-6.5074	-4.04807	-5.36224	-4.33749	-6.19737	NA	NA	1.6862e-05	7.6461e-11	5.1641e-05	8.21972e-08	1.44117e-05	5.74137e-10	NA	NA	0.00356562	7.68178e-08	0.0239657	0.000104363	0.00686497	1.4873e-06	NA	NA
ZSCAN21	0.999821	0.995077	Brain_Spinal_cord_cervical_c-1	0.998379	Thyroid	NA	1	1	1	0	3	-4.30284	-6.5074	-4.04807	-5.36224	4.42583	5.37298	NA	NA	1.6862e-05	7.6461e-11	5.1641e-05	8.21972e-08	9.60706e-06	7.74467e-08	NA	NA	0.00356562	7.68178e-08	0.0239657	0.000104363	0.00343829	7.67293e-05	NA	NA
ZSCAN21	0.999821	0.995077	Brain_Spinal_cord_cervical_c-1	0.997498	Uterus	NA	1	1	1	0	3	-4.30284	-6.5074	-4.04807	-5.36224	4.28717	5.94413	NA	NA	1.6862e-05	7.6461e-11	5.1641e-05	8.21972e-08	1.8096e-05	2.77934e-09	NA	NA	0.00356562	7.68178e-08	0.0239657	0.000104363	0.00680917	3.40619e-06	NA	NA
ZSCAN21	0.999821	0.995077	Brain_Spinal_cord_cervical_c-1	0.999178	Vagina	NA	1	1	1	0	3	-4.30284	-6.5074	-4.04807	-5.36224	4.58143	5.87394	NA	NA	1.6862e-05	7.6461e-11	5.1641e-05	8.21972e-08	4.61815e-06	4.2556e-09	NA	NA	0.00356562	7.68178e-08	0.0239657	0.000104363	0.00303024	8.46184e-06	NA	NA
ZSCAN21	0.999821	0.995077	Brain_Spinal_cord_cervical_c-1	0.997687	smultixcan	NA	1	1	1	0	3	-4.30284	-6.5074	-4.04807	-5.36224	4.23117	5.45926	NA	NA	1.6862e-05	7.6461e-11	5.1641e-05	8.21972e-08	1.70999e-05	2.7947e-08	NA	NA	0.00356562	7.68178e-08	0.0239657	0.000104363	0.00590954	3.1326e-05	NA	NA
ZSCAN21	0.999821	0.90467	Brain_Substantia_nigra	0.997065	Adipose_Subcutaneous	NA	1	1	1	0	3	-4.30284	-6.5074	-3.42282	-3.03465	-4.20641	-5.78019	NA	NA	1.6862e-05	7.6461e-11	0.000619754	0.00240818	2.59457e-05	7.46167e-09	NA	NA	0.00356562	7.68178e-08	0.129978	0.26211	0.00719968	9.51496e-06	NA	NA
ZSCAN21	0.999821	0.90467	Brain_Substantia_nigra	0.998392	Adipose_Visceral_Omentum	NA	1	1	1	0	3	-4.30284	-6.5074	-3.42282	-3.03465	4.43703	5.29113	NA	NA	1.6862e-05	7.6461e-11	0.000619754	0.00240818	9.12071e-06	1.21563e-07	NA	NA	0.00356562	7.68178e-08	0.129978	0.26211	0.00377507	0.000127316	NA	NA
ZSCAN21	0.999821	0.90467	Brain_Substantia_nigra	0.997468	Adrenal_Gland	NA	1	1	1	0	3	-4.30284	-6.5074	-3.42282	-3.03465	-4.39386	-5.27915	NA	NA	1.6862e-05	7.6461e-11	0.000619754	0.00240818	1.11356e-05	1.29782e-07	NA	NA	0.00356562	7.68178e-08	0.129978	0.26211	0.00601407	0.000177182	NA	NA
ZSCAN21	0.999821	0.90467	Brain_Substantia_nigra	0.996434	Artery_Aorta	NA	1	1	1	0	3	-4.30284	-6.5074	-3.42282	-3.03465	4.1827	5.66149	NA	NA	1.6862e-05	7.6461e-11	0.000619754	0.00240818	2.88065e-05	1.50062e-08	NA	NA	0.00356562	7.68178e-08	0.129978	0.26211	0.0104788	1.92772e-05	NA	NA
ZSCAN21	0.999821	0.90467	Brain_Substantia_nigra	0.998005	Artery_Coronary	NA	1	1	1	0	3	-4.30284	-6.5074	-3.42282	-3.03465	4.43183	5.65526	NA	NA	1.6862e-05	7.6461e-11	0.000619754	0.00240818	9.34381e-06	1.55609e-08	NA	NA	0.00356562	7.68178e-08	0.129978	0.26211	0.00442278	2.06761e-05	NA	NA
ZSCAN21	0.999821	0.90467	Brain_Substantia_nigra	0.998095	Artery_Tibial	NA	1	1	1	0	3	-4.30284	-6.5074	-3.42282	-3.03465	-4.46116	-6.82058	NA	NA	1.6862e-05	7.6461e-11	0.000619754	0.00240818	8.1518e-06	9.06743e-12	NA	NA	0.00356562	7.68178e-08	0.129978	0.26211	0.00431401	1.61486e-08	NA	NA
ZSCAN21	0.999821	0.90467	Brain_Substantia_nigra	0.998004	Brain_Amygdala	NA	1	1	1	0	3	-4.30284	-6.5074	-3.42282	-3.03465	4.38695	5.25143	NA	NA	1.6862e-05	7.6461e-11	0.000619754	0.00240818	1.14949e-05	1.50926e-07	NA	NA	0.00356562	7.68178e-08	0.129978	0.26211	0.00535721	0.00014842	NA	NA
ZSCAN21	0.999821	0.90467	Brain_Substantia_nigra	0.998595	Brain_Anterior_cingulate_cortex_BA24	NA	1	1	1	0	3	-4.30284	-6.5074	-3.42282	-3.03465	4.53939	5.55925	NA	NA	1.6862e-05	7.6461e-11	0.000619754	0.00240818	5.64179e-06	2.7093e-08	NA	NA	0.00356562	7.68178e-08	0.129978	0.26211	0.00420776	5.31631e-05	NA	NA
ZSCAN21	0.999821	0.90467	Brain_Substantia_nigra	0.998327	Brain_Caudate_basal_ganglia	NA	1	1	1	0	3	-4.30284	-6.5074	-3.42282	-3.03465	-4.33749	-6.19737	NA	NA	1.6862e-05	7.6461e-11	0.000619754	0.00240818	1.44117e-05	5.74137e-10	NA	NA	0.00356562	7.68178e-08	0.129978	0.26211	0.00655318	8.8738e-07	NA	NA
ZSCAN21	0.999821	0.90467	Brain_Substantia_nigra	0.998794	Brain_Cerebellar_Hemisphere	NA	1	1	1	0	3	-4.30284	-6.5074	-3.42282	-3.03465	4.4772	5.67886	NA	NA	1.6862e-05	7.6461e-11	0.000619754	0.00240818	7.56276e-06	1.35594e-08	NA	NA	0.00356562	7.68178e-08	0.129978	0.26211	0.00358601	1.84453e-05	NA	NA
ZSCAN21	0.999821	0.90467	Brain_Substantia_nigra	0.99716	Brain_Cerebellum	NA	1	1	1	0	3	-4.30284	-6.5074	-3.42282	-3.03465	4.13132	5.67859	NA	NA	1.6862e-05	7.6461e-11	0.000619754	0.00240818	3.60693e-05	1.3581e-08	NA	NA	0.00356562	7.68178e-08	0.129978	0.26211	0.0116565	1.82551e-05	NA	NA
ZSCAN21	0.999821	0.90467	Brain_Substantia_nigra	0.99898	Brain_Cortex	NA	1	1	1	0	3	-4.30284	-6.5074	-3.42282	-3.03465	4.48684	5.69515	NA	NA	1.6862e-05	7.6461e-11	0.000619754	0.00240818	7.22864e-06	1.23261e-08	NA	NA	0.00356562	7.68178e-08	0.129978	0.26211	0.00374149	1.61422e-05	NA	NA
ZSCAN21	0.999821	0.90467	Brain_Substantia_nigra	0.997937	Brain_Frontal_Cortex_BA9	NA	1	1	1	0	3	-4.30284	-6.5074	-3.42282	-3.03465	-4.36379	-5.17317	NA	NA	1.6862e-05	7.6461e-11	0.000619754	0.00240818	1.2783e-05	2.30156e-07	NA	NA	0.00356562	7.68178e-08	0.129978	0.26211	0.00659523	0.000316126	NA	NA
ZSCAN21	0.999821	0.90467	Brain_Substantia_nigra	0.99863	Brain_Hippocampus	NA	1	1	1	0	3	-4.30284	-6.5074	-3.42282	-3.03465	4.42447	5.6129	NA	NA	1.6862e-05	7.6461e-11	0.000619754	0.00240818	9.66778e-06	1.98965e-08	NA	NA	0.00356562	7.68178e-08	0.129978	0.26211	0.00549893	2.94946e-05	NA	NA
ZSCAN21	0.999821	0.90467	Brain_Substantia_nigra	0.997921	Brain_Hypothalamus	NA	1	1	1	0	3	-4.30284	-6.5074	-3.42282	-3.03465	-4.33749	-6.19737	NA	NA	1.6862e-05	7.6461e-11	0.000619754	0.00240818	1.44117e-05	5.74137e-10	NA	NA	0.00356562	7.68178e-08	0.129978	0.26211	0.00595251	1.15527e-06	NA	NA
ZSCAN21	0.999821	0.90467	Brain_Substantia_nigra	0.998521	Brain_Nucleus_accumbens_basal_ganglia	NA	1	1	1	0	3	-4.30284	-6.5074	-3.42282	-3.03465	-4.33749	-6.19737	NA	NA	1.6862e-05	7.6461e-11	0.000619754	0.00240818	1.44117e-05	5.74137e-10	NA	NA	0.00356562	7.68178e-08	0.129978	0.26211	0.00558312	1.18179e-06	NA	NA
ZSCAN21	0.999821	0.90467	Brain_Substantia_nigra	0.917552	Brain_Putamen_basal_ganglia	NA	1	1	1	0	3	-4.30284	-6.5074	-3.42282	-3.03465	3.42282	3.03465	NA	NA	1.6862e-05	7.6461e-11	0.000619754	0.00240818	0.000619754	0.00240818	NA	NA	0.00356562	7.68178e-08	0.129978	0.26211	0.0859024	0.250212	NA	NA
ZSCAN21	0.999821	0.90467	Brain_Substantia_nigra	0.997144	Brain_Spinal_cord_cervical_c-1	NA	1	1	1	0	3	-4.30284	-6.5074	-3.42282	-3.03465	-4.33749	-6.19737	NA	NA	1.6862e-05	7.6461e-11	0.000619754	0.00240818	1.44117e-05	5.74137e-10	NA	NA	0.00356562	7.68178e-08	0.129978	0.26211	0.00654606	9.59916e-07	NA	NA
ZSCAN21	0.999821	0.90467	Brain_Substantia_nigra	0.998515	Breast_Mammary_Tissue	NA	1	1	1	0	3	-4.30284	-6.5074	-3.42282	-3.03465	-4.3977	-5.29144	NA	NA	1.6862e-05	7.6461e-11	0.000619754	0.00240818	1.09405e-05	1.21354e-07	NA	NA	0.00356562	7.68178e-08	0.129978	0.26211	0.00415577	0.000120672	NA	NA
ZSCAN21	0.999821	0.90467	Brain_Substantia_nigra	0.998433	Cells_Cultured_fibroblasts	NA	1	1	1	0	3	-4.30284	-6.5074	-3.42282	-3.03465	4.51389	5.85484	NA	NA	1.6862e-05	7.6461e-11	0.000619754	0.00240818	6.36488e-06	4.77459e-09	NA	NA	0.00356562	7.68178e-08	0.129978	0.26211	0.00453185	8.1375e-06	NA	NA
ZSCAN21	0.999821	0.90467	Brain_Substantia_nigra	0.997281	Cells_EBV-transformed_lymphocytes	NA	1	1	1	0	3	-4.30284	-6.5074	-3.42282	-3.03465	4.23793	5.89323	NA	NA	1.6862e-05	7.6461e-11	0.000619754	0.00240818	2.25585e-05	3.78716e-09	NA	NA	0.00356562	7.68178e-08	0.129978	0.26211	0.00773206	5.23161e-06	NA	NA
ZSCAN21	0.999821	0.90467	Brain_Substantia_nigra	0.99714	Colon_Sigmoid	NA	1	1	1	0	3	-4.30284	-6.5074	-3.42282	-3.03465	4.27628	5.93145	NA	NA	1.6862e-05	7.6461e-11	0.000619754	0.00240818	1.9004e-05	3.00275e-09	NA	NA	0.00356562	7.68178e-08	0.129978	0.26211	0.00759174	4.45712e-06	NA	NA
ZSCAN21	0.999821	0.90467	Brain_Substantia_nigra	0.998601	Colon_Transverse	NA	1	1	1	0	3	-4.30284	-6.5074	-3.42282	-3.03465	4.50639	5.72458	NA	NA	1.6862e-05	7.6461e-11	0.000619754	0.00240818	6.59399e-06	1.0369e-08	NA	NA	0.00356562	7.68178e-08	0.129978	0.26211	0.00293308	1.35224e-05	NA	NA
ZSCAN21	0.999821	0.90467	Brain_Substantia_nigra	0.997993	Esophagus_Gastroesophageal_Junction	NA	1	1	1	0	3	-4.30284	-6.5074	-3.42282	-3.03465	-4.33749	-6.19737	NA	NA	1.6862e-05	7.6461e-11	0.000619754	0.00240818	1.44117e-05	5.74137e-10	NA	NA	0.00356562	7.68178e-08	0.129978	0.26211	0.00673765	1.01946e-06	NA	NA
ZSCAN21	0.999821	0.90467	Brain_Substantia_nigra	0.996916	Esophagus_Mucosa	NA	1	1	1	0	3	-4.30284	-6.5074	-3.42282	-3.03465	4.21965	5.70672	NA	NA	1.6862e-05	7.6461e-11	0.000619754	0.00240818	2.44686e-05	1.15174e-08	NA	NA	0.00356562	7.68178e-08	0.129978	0.26211	0.00671891	1.60223e-05	NA	NA
ZSCAN21	0.999821	0.90467	Brain_Substantia_nigra	0.9984	Esophagus_Muscularis	NA	1	1	1	0	3	-4.30284	-6.5074	-3.42282	-3.03465	4.51246	5.78746	NA	NA	1.6862e-05	7.6461e-11	0.000619754	0.00240818	6.40797e-06	7.14568e-09	NA	NA	0.00356562	7.68178e-08	0.129978	0.26211	0.00364164	1.13504e-05	NA	NA
ZSCAN21	0.999821	0.90467	Brain_Substantia_nigra	0.997697	Heart_Atrial_Appendage	NA	1	1	1	0	3	-4.30284	-6.5074	-3.42282	-3.03465	-4.33749	-6.19737	NA	NA	1.6862e-05	7.6461e-11	0.000619754	0.00240818	1.44117e-05	5.74137e-10	NA	NA	0.00356562	7.68178e-08	0.129978	0.26211	0.00644467	8.96799e-07	NA	NA
ZSCAN21	0.999821	0.90467	Brain_Substantia_nigra	0.998105	Heart_Left_Ventricle	NA	1	1	1	0	3	-4.30284	-6.5074	-3.42282	-3.03465	4.46412	5.70334	NA	NA	1.6862e-05	7.6461e-11	0.000619754	0.00240818	8.0398e-06	1.17483e-08	NA	NA	0.00356562	7.68178e-08	0.129978	0.26211	0.00416765	1.65983e-05	NA	NA
ZSCAN21	0.999821	0.90467	Brain_Substantia_nigra	0.997437	Kidney_Cortex	NA	1	1	1	0	3	-4.30284	-6.5074	-3.42282	-3.03465	-4.28041	-5.15275	NA	NA	1.6862e-05	7.6461e-11	0.000619754	0.00240818	1.86553e-05	2.56687e-07	NA	NA	0.00356562	7.68178e-08	0.129978	0.26211	0.00673312	0.000311731	NA	NA
ZSCAN21	0.999821	0.90467	Brain_Substantia_nigra	0.998158	Lung	NA	1	1	1	0	3	-4.30284	-6.5074	-3.42282	-3.03465	-4.37994	-5.22396	NA	NA	1.6862e-05	7.6461e-11	0.000619754	0.00240818	1.1871e-05	1.75141e-07	NA	NA	0.00356562	7.68178e-08	0.129978	0.26211	0.00356429	0.00018959	NA	NA
ZSCAN21	0.999821	0.90467	Brain_Substantia_nigra	0.998813	Minor_Salivary_Gland	NA	1	1	1	0	3	-4.30284	-6.5074	-3.42282	-3.03465	4.47633	5.37904	NA	NA	1.6862e-05	7.6461e-11	0.000619754	0.00240818	7.59358e-06	7.48855e-08	NA	NA	0.00356562	7.68178e-08	0.129978	0.26211	0.00317786	7.41463e-05	NA	NA
ZSCAN21	0.999821	0.90467	Brain_Substantia_nigra	0.998789	Muscle_Skeletal	NA	1	1	1	0	3	-4.30284	-6.5074	-3.42282	-3.03465	4.49465	5.80432	NA	NA	1.6862e-05	7.6461e-11	0.000619754	0.00240818	6.96837e-06	6.46286e-09	NA	NA	0.00356562	7.68178e-08	0.129978	0.26211	0.00407903	1.14048e-05	NA	NA
ZSCAN21	0.999821	0.90467	Brain_Substantia_nigra	0.99612	Nerve_Tibial	NA	1	1	1	0	3	-4.30284	-6.5074	-3.42282	-3.03465	-4.19561	-5.72665	NA	NA	1.6862e-05	7.6461e-11	0.000619754	0.00240818	2.72139e-05	1.02435e-08	NA	NA	0.00356562	7.68178e-08	0.129978	0.26211	0.00881023	1.68911e-05	NA	NA
ZSCAN21	0.999821	0.90467	Brain_Substantia_nigra	0.997204	Ovary	NA	1	1	1	0	3	-4.30284	-6.5074	-3.42282	-3.03465	4.20817	5.78591	NA	NA	1.6862e-05	7.6461e-11	0.000619754	0.00240818	2.57451e-05	7.21224e-09	NA	NA	0.00356562	7.68178e-08	0.129978	0.26211	0.00936795	1.09098e-05	NA	NA
ZSCAN21	0.999821	0.90467	Brain_Substantia_nigra	0.997971	Pancreas	NA	1	1	1	0	3	-4.30284	-6.5074	-3.42282	-3.03465	-4.33749	-6.19737	NA	NA	1.6862e-05	7.6461e-11	0.000619754	0.00240818	1.44117e-05	5.74137e-10	NA	NA	0.00356562	7.68178e-08	0.129978	0.26211	0.0057597	1.20023e-06	NA	NA
ZSCAN21	0.999821	0.90467	Brain_Substantia_nigra	0.997745	Pituitary	NA	1	1	1	0	3	-4.30284	-6.5074	-3.42282	-3.03465	4.34665	5.16331	NA	NA	1.6862e-05	7.6461e-11	0.000619754	0.00240818	1.38233e-05	2.42623e-07	NA	NA	0.00356562	7.68178e-08	0.129978	0.26211	0.00543738	0.000242249	NA	NA
ZSCAN21	0.999821	0.90467	Brain_Substantia_nigra	0.997667	Prostate	NA	1	1	1	0	3	-4.30284	-6.5074	-3.42282	-3.03465	4.29081	5.1766	NA	NA	1.6862e-05	7.6461e-11	0.000619754	0.00240818	1.78021e-05	2.2597e-07	NA	NA	0.00356562	7.68178e-08	0.129978	0.26211	0.00610081	0.000234139	NA	NA
ZSCAN21	0.999821	0.90467	Brain_Substantia_nigra	0.998431	Skin_Not_Sun_Exposed_Suprapubic	NA	1	1	1	0	3	-4.30284	-6.5074	-3.42282	-3.03465	-4.38219	-5.27012	NA	NA	1.6862e-05	7.6461e-11	0.000619754	0.00240818	1.17493e-05	1.36336e-07	NA	NA	0.00356562	7.68178e-08	0.129978	0.26211	0.00442701	0.000128631	NA	NA
ZSCAN21	0.999821	0.90467	Brain_Substantia_nigra	0.998913	Skin_Sun_Exposed_Lower_leg	NA	1	1	1	0	3	-4.30284	-6.5074	-3.42282	-3.03465	-4.33749	-6.19737	NA	NA	1.6862e-05	7.6461e-11	0.000619754	0.00240818	1.44117e-05	5.74137e-10	NA	NA	0.00356562	7.68178e-08	0.129978	0.26211	0.00452169	9.23781e-07	NA	NA
ZSCAN21	0.999821	0.90467	Brain_Substantia_nigra	0.998713	Small_Intestine_Terminal_Ileum	NA	1	1	1	0	3	-4.30284	-6.5074	-3.42282	-3.03465	4.46814	5.40442	NA	NA	1.6862e-05	7.6461e-11	0.000619754	0.00240818	7.89019e-06	6.50177e-08	NA	NA	0.00356562	7.68178e-08	0.129978	0.26211	0.0031819	8.66713e-05	NA	NA
ZSCAN21	0.999821	0.90467	Brain_Substantia_nigra	0.997298	Spleen	NA	1	1	1	0	3	-4.30284	-6.5074	-3.42282	-3.03465	-4.33749	-6.19737	NA	NA	1.6862e-05	7.6461e-11	0.000619754	0.00240818	1.44117e-05	5.74137e-10	NA	NA	0.00356562	7.68178e-08	0.129978	0.26211	0.00600416	1.04184e-06	NA	NA
ZSCAN21	0.999821	0.90467	Brain_Substantia_nigra	0.99807	Stomach	NA	1	1	1	0	3	-4.30284	-6.5074	-3.42282	-3.03465	-4.33749	-6.19737	NA	NA	1.6862e-05	7.6461e-11	0.000619754	0.00240818	1.44117e-05	5.74137e-10	NA	NA	0.00356562	7.68178e-08	0.129978	0.26211	0.00518711	8.51704e-07	NA	NA
ZSCAN21	0.999821	0.90467	Brain_Substantia_nigra	0.997683	Testis	NA	1	1	1	0	3	-4.30284	-6.5074	-3.42282	-3.03465	-4.33749	-6.19737	NA	NA	1.6862e-05	7.6461e-11	0.000619754	0.00240818	1.44117e-05	5.74137e-10	NA	NA	0.00356562	7.68178e-08	0.129978	0.26211	0.00686497	1.4873e-06	NA	NA
ZSCAN21	0.999821	0.90467	Brain_Substantia_nigra	0.998379	Thyroid	NA	1	1	1	0	3	-4.30284	-6.5074	-3.42282	-3.03465	4.42583	5.37298	NA	NA	1.6862e-05	7.6461e-11	0.000619754	0.00240818	9.60706e-06	7.74467e-08	NA	NA	0.00356562	7.68178e-08	0.129978	0.26211	0.00343829	7.67293e-05	NA	NA
ZSCAN21	0.999821	0.90467	Brain_Substantia_nigra	0.997498	Uterus	NA	1	1	1	0	3	-4.30284	-6.5074	-3.42282	-3.03465	4.28717	5.94413	NA	NA	1.6862e-05	7.6461e-11	0.000619754	0.00240818	1.8096e-05	2.77934e-09	NA	NA	0.00356562	7.68178e-08	0.129978	0.26211	0.00680917	3.40619e-06	NA	NA
ZSCAN21	0.999821	0.90467	Brain_Substantia_nigra	0.999178	Vagina	NA	1	1	1	0	3	-4.30284	-6.5074	-3.42282	-3.03465	4.58143	5.87394	NA	NA	1.6862e-05	7.6461e-11	0.000619754	0.00240818	4.61815e-06	4.2556e-09	NA	NA	0.00356562	7.68178e-08	0.129978	0.26211	0.00303024	8.46184e-06	NA	NA
ZSCAN21	0.999821	0.90467	Brain_Substantia_nigra	0.997687	smultixcan	NA	1	1	1	0	3	-4.30284	-6.5074	-3.42282	-3.03465	4.23117	5.45926	NA	NA	1.6862e-05	7.6461e-11	0.000619754	0.00240818	1.70999e-05	2.7947e-08	NA	NA	0.00356562	7.68178e-08	0.129978	0.26211	0.00590954	3.1326e-05	NA	NA
ZSCAN21	0.999821	0.997202	Cells_Cultured_fibroblasts	0.997065	Adipose_Subcutaneous	NA	1	1	1	0	3	-4.30284	-6.5074	-4.48144	-5.15437	-4.20641	-5.78019	NA	NA	1.6862e-05	7.6461e-11	7.41398e-06	2.54485e-07	2.59457e-05	7.46167e-09	NA	NA	0.00356562	7.68178e-08	0.00543928	0.000357438	0.00719968	9.51496e-06	NA	NA
ZSCAN21	0.999821	0.997202	Cells_Cultured_fibroblasts	0.998392	Adipose_Visceral_Omentum	NA	1	1	1	0	3	-4.30284	-6.5074	-4.48144	-5.15437	4.43703	5.29113	NA	NA	1.6862e-05	7.6461e-11	7.41398e-06	2.54485e-07	9.12071e-06	1.21563e-07	NA	NA	0.00356562	7.68178e-08	0.00543928	0.000357438	0.00377507	0.000127316	NA	NA
ZSCAN21	0.999821	0.997202	Cells_Cultured_fibroblasts	0.997468	Adrenal_Gland	NA	1	1	1	0	3	-4.30284	-6.5074	-4.48144	-5.15437	-4.39386	-5.27915	NA	NA	1.6862e-05	7.6461e-11	7.41398e-06	2.54485e-07	1.11356e-05	1.29782e-07	NA	NA	0.00356562	7.68178e-08	0.00543928	0.000357438	0.00601407	0.000177182	NA	NA
ZSCAN21	0.999821	0.997202	Cells_Cultured_fibroblasts	0.996434	Artery_Aorta	NA	1	1	1	0	3	-4.30284	-6.5074	-4.48144	-5.15437	4.1827	5.66149	NA	NA	1.6862e-05	7.6461e-11	7.41398e-06	2.54485e-07	2.88065e-05	1.50062e-08	NA	NA	0.00356562	7.68178e-08	0.00543928	0.000357438	0.0104788	1.92772e-05	NA	NA
ZSCAN21	0.999821	0.997202	Cells_Cultured_fibroblasts	0.998005	Artery_Coronary	NA	1	1	1	0	3	-4.30284	-6.5074	-4.48144	-5.15437	4.43183	5.65526	NA	NA	1.6862e-05	7.6461e-11	7.41398e-06	2.54485e-07	9.34381e-06	1.55609e-08	NA	NA	0.00356562	7.68178e-08	0.00543928	0.000357438	0.00442278	2.06761e-05	NA	NA
ZSCAN21	0.999821	0.997202	Cells_Cultured_fibroblasts	0.998095	Artery_Tibial	NA	1	1	1	0	3	-4.30284	-6.5074	-4.48144	-5.15437	-4.46116	-6.82058	NA	NA	1.6862e-05	7.6461e-11	7.41398e-06	2.54485e-07	8.1518e-06	9.06743e-12	NA	NA	0.00356562	7.68178e-08	0.00543928	0.000357438	0.00431401	1.61486e-08	NA	NA
ZSCAN21	0.999821	0.997202	Cells_Cultured_fibroblasts	0.998004	Brain_Amygdala	NA	1	1	1	0	3	-4.30284	-6.5074	-4.48144	-5.15437	4.38695	5.25143	NA	NA	1.6862e-05	7.6461e-11	7.41398e-06	2.54485e-07	1.14949e-05	1.50926e-07	NA	NA	0.00356562	7.68178e-08	0.00543928	0.000357438	0.00535721	0.00014842	NA	NA
ZSCAN21	0.999821	0.997202	Cells_Cultured_fibroblasts	0.998595	Brain_Anterior_cingulate_cortex_BA24	NA	1	1	1	0	3	-4.30284	-6.5074	-4.48144	-5.15437	4.53939	5.55925	NA	NA	1.6862e-05	7.6461e-11	7.41398e-06	2.54485e-07	5.64179e-06	2.7093e-08	NA	NA	0.00356562	7.68178e-08	0.00543928	0.000357438	0.00420776	5.31631e-05	NA	NA
ZSCAN21	0.999821	0.997202	Cells_Cultured_fibroblasts	0.998327	Brain_Caudate_basal_ganglia	NA	1	1	1	0	3	-4.30284	-6.5074	-4.48144	-5.15437	-4.33749	-6.19737	NA	NA	1.6862e-05	7.6461e-11	7.41398e-06	2.54485e-07	1.44117e-05	5.74137e-10	NA	NA	0.00356562	7.68178e-08	0.00543928	0.000357438	0.00655318	8.8738e-07	NA	NA
ZSCAN21	0.999821	0.997202	Cells_Cultured_fibroblasts	0.998794	Brain_Cerebellar_Hemisphere	NA	1	1	1	0	3	-4.30284	-6.5074	-4.48144	-5.15437	4.4772	5.67886	NA	NA	1.6862e-05	7.6461e-11	7.41398e-06	2.54485e-07	7.56276e-06	1.35594e-08	NA	NA	0.00356562	7.68178e-08	0.00543928	0.000357438	0.00358601	1.84453e-05	NA	NA
ZSCAN21	0.999821	0.997202	Cells_Cultured_fibroblasts	0.99716	Brain_Cerebellum	NA	1	1	1	0	3	-4.30284	-6.5074	-4.48144	-5.15437	4.13132	5.67859	NA	NA	1.6862e-05	7.6461e-11	7.41398e-06	2.54485e-07	3.60693e-05	1.3581e-08	NA	NA	0.00356562	7.68178e-08	0.00543928	0.000357438	0.0116565	1.82551e-05	NA	NA
ZSCAN21	0.999821	0.997202	Cells_Cultured_fibroblasts	0.99898	Brain_Cortex	NA	1	1	1	0	3	-4.30284	-6.5074	-4.48144	-5.15437	4.48684	5.69515	NA	NA	1.6862e-05	7.6461e-11	7.41398e-06	2.54485e-07	7.22864e-06	1.23261e-08	NA	NA	0.00356562	7.68178e-08	0.00543928	0.000357438	0.00374149	1.61422e-05	NA	NA
ZSCAN21	0.999821	0.997202	Cells_Cultured_fibroblasts	0.997937	Brain_Frontal_Cortex_BA9	NA	1	1	1	0	3	-4.30284	-6.5074	-4.48144	-5.15437	-4.36379	-5.17317	NA	NA	1.6862e-05	7.6461e-11	7.41398e-06	2.54485e-07	1.2783e-05	2.30156e-07	NA	NA	0.00356562	7.68178e-08	0.00543928	0.000357438	0.00659523	0.000316126	NA	NA
ZSCAN21	0.999821	0.997202	Cells_Cultured_fibroblasts	0.99863	Brain_Hippocampus	NA	1	1	1	0	3	-4.30284	-6.5074	-4.48144	-5.15437	4.42447	5.6129	NA	NA	1.6862e-05	7.6461e-11	7.41398e-06	2.54485e-07	9.66778e-06	1.98965e-08	NA	NA	0.00356562	7.68178e-08	0.00543928	0.000357438	0.00549893	2.94946e-05	NA	NA
ZSCAN21	0.999821	0.997202	Cells_Cultured_fibroblasts	0.997921	Brain_Hypothalamus	NA	1	1	1	0	3	-4.30284	-6.5074	-4.48144	-5.15437	-4.33749	-6.19737	NA	NA	1.6862e-05	7.6461e-11	7.41398e-06	2.54485e-07	1.44117e-05	5.74137e-10	NA	NA	0.00356562	7.68178e-08	0.00543928	0.000357438	0.00595251	1.15527e-06	NA	NA
ZSCAN21	0.999821	0.997202	Cells_Cultured_fibroblasts	0.998521	Brain_Nucleus_accumbens_basal_ganglia	NA	1	1	1	0	3	-4.30284	-6.5074	-4.48144	-5.15437	-4.33749	-6.19737	NA	NA	1.6862e-05	7.6461e-11	7.41398e-06	2.54485e-07	1.44117e-05	5.74137e-10	NA	NA	0.00356562	7.68178e-08	0.00543928	0.000357438	0.00558312	1.18179e-06	NA	NA
ZSCAN21	0.999821	0.997202	Cells_Cultured_fibroblasts	0.917552	Brain_Putamen_basal_ganglia	NA	1	1	1	0	3	-4.30284	-6.5074	-4.48144	-5.15437	3.42282	3.03465	NA	NA	1.6862e-05	7.6461e-11	7.41398e-06	2.54485e-07	0.000619754	0.00240818	NA	NA	0.00356562	7.68178e-08	0.00543928	0.000357438	0.0859024	0.250212	NA	NA
ZSCAN21	0.999821	0.997202	Cells_Cultured_fibroblasts	0.997144	Brain_Spinal_cord_cervical_c-1	NA	1	1	1	0	3	-4.30284	-6.5074	-4.48144	-5.15437	-4.33749	-6.19737	NA	NA	1.6862e-05	7.6461e-11	7.41398e-06	2.54485e-07	1.44117e-05	5.74137e-10	NA	NA	0.00356562	7.68178e-08	0.00543928	0.000357438	0.00654606	9.59916e-07	NA	NA
ZSCAN21	0.999821	0.997202	Cells_Cultured_fibroblasts	0.998515	Breast_Mammary_Tissue	NA	1	1	1	0	3	-4.30284	-6.5074	-4.48144	-5.15437	-4.3977	-5.29144	NA	NA	1.6862e-05	7.6461e-11	7.41398e-06	2.54485e-07	1.09405e-05	1.21354e-07	NA	NA	0.00356562	7.68178e-08	0.00543928	0.000357438	0.00415577	0.000120672	NA	NA
ZSCAN21	0.999821	0.997202	Cells_Cultured_fibroblasts	0.998433	Cells_Cultured_fibroblasts	NA	1	1	1	0	3	-4.30284	-6.5074	-4.48144	-5.15437	4.51389	5.85484	NA	NA	1.6862e-05	7.6461e-11	7.41398e-06	2.54485e-07	6.36488e-06	4.77459e-09	NA	NA	0.00356562	7.68178e-08	0.00543928	0.000357438	0.00453185	8.1375e-06	NA	NA
ZSCAN21	0.999821	0.997202	Cells_Cultured_fibroblasts	0.997281	Cells_EBV-transformed_lymphocytes	NA	1	1	1	0	3	-4.30284	-6.5074	-4.48144	-5.15437	4.23793	5.89323	NA	NA	1.6862e-05	7.6461e-11	7.41398e-06	2.54485e-07	2.25585e-05	3.78716e-09	NA	NA	0.00356562	7.68178e-08	0.00543928	0.000357438	0.00773206	5.23161e-06	NA	NA
ZSCAN21	0.999821	0.997202	Cells_Cultured_fibroblasts	0.99714	Colon_Sigmoid	NA	1	1	1	0	3	-4.30284	-6.5074	-4.48144	-5.15437	4.27628	5.93145	NA	NA	1.6862e-05	7.6461e-11	7.41398e-06	2.54485e-07	1.9004e-05	3.00275e-09	NA	NA	0.00356562	7.68178e-08	0.00543928	0.000357438	0.00759174	4.45712e-06	NA	NA
ZSCAN21	0.999821	0.997202	Cells_Cultured_fibroblasts	0.998601	Colon_Transverse	NA	1	1	1	0	3	-4.30284	-6.5074	-4.48144	-5.15437	4.50639	5.72458	NA	NA	1.6862e-05	7.6461e-11	7.41398e-06	2.54485e-07	6.59399e-06	1.0369e-08	NA	NA	0.00356562	7.68178e-08	0.00543928	0.000357438	0.00293308	1.35224e-05	NA	NA
ZSCAN21	0.999821	0.997202	Cells_Cultured_fibroblasts	0.997993	Esophagus_Gastroesophageal_Junction	NA	1	1	1	0	3	-4.30284	-6.5074	-4.48144	-5.15437	-4.33749	-6.19737	NA	NA	1.6862e-05	7.6461e-11	7.41398e-06	2.54485e-07	1.44117e-05	5.74137e-10	NA	NA	0.00356562	7.68178e-08	0.00543928	0.000357438	0.00673765	1.01946e-06	NA	NA
ZSCAN21	0.999821	0.997202	Cells_Cultured_fibroblasts	0.996916	Esophagus_Mucosa	NA	1	1	1	0	3	-4.30284	-6.5074	-4.48144	-5.15437	4.21965	5.70672	NA	NA	1.6862e-05	7.6461e-11	7.41398e-06	2.54485e-07	2.44686e-05	1.15174e-08	NA	NA	0.00356562	7.68178e-08	0.00543928	0.000357438	0.00671891	1.60223e-05	NA	NA
ZSCAN21	0.999821	0.997202	Cells_Cultured_fibroblasts	0.9984	Esophagus_Muscularis	NA	1	1	1	0	3	-4.30284	-6.5074	-4.48144	-5.15437	4.51246	5.78746	NA	NA	1.6862e-05	7.6461e-11	7.41398e-06	2.54485e-07	6.40797e-06	7.14568e-09	NA	NA	0.00356562	7.68178e-08	0.00543928	0.000357438	0.00364164	1.13504e-05	NA	NA
ZSCAN21	0.999821	0.997202	Cells_Cultured_fibroblasts	0.997697	Heart_Atrial_Appendage	NA	1	1	1	0	3	-4.30284	-6.5074	-4.48144	-5.15437	-4.33749	-6.19737	NA	NA	1.6862e-05	7.6461e-11	7.41398e-06	2.54485e-07	1.44117e-05	5.74137e-10	NA	NA	0.00356562	7.68178e-08	0.00543928	0.000357438	0.00644467	8.96799e-07	NA	NA
ZSCAN21	0.999821	0.997202	Cells_Cultured_fibroblasts	0.998105	Heart_Left_Ventricle	NA	1	1	1	0	3	-4.30284	-6.5074	-4.48144	-5.15437	4.46412	5.70334	NA	NA	1.6862e-05	7.6461e-11	7.41398e-06	2.54485e-07	8.0398e-06	1.17483e-08	NA	NA	0.00356562	7.68178e-08	0.00543928	0.000357438	0.00416765	1.65983e-05	NA	NA
ZSCAN21	0.999821	0.997202	Cells_Cultured_fibroblasts	0.997437	Kidney_Cortex	NA	1	1	1	0	3	-4.30284	-6.5074	-4.48144	-5.15437	-4.28041	-5.15275	NA	NA	1.6862e-05	7.6461e-11	7.41398e-06	2.54485e-07	1.86553e-05	2.56687e-07	NA	NA	0.00356562	7.68178e-08	0.00543928	0.000357438	0.00673312	0.000311731	NA	NA
ZSCAN21	0.999821	0.997202	Cells_Cultured_fibroblasts	0.998158	Lung	NA	1	1	1	0	3	-4.30284	-6.5074	-4.48144	-5.15437	-4.37994	-5.22396	NA	NA	1.6862e-05	7.6461e-11	7.41398e-06	2.54485e-07	1.1871e-05	1.75141e-07	NA	NA	0.00356562	7.68178e-08	0.00543928	0.000357438	0.00356429	0.00018959	NA	NA
ZSCAN21	0.999821	0.997202	Cells_Cultured_fibroblasts	0.998813	Minor_Salivary_Gland	NA	1	1	1	0	3	-4.30284	-6.5074	-4.48144	-5.15437	4.47633	5.37904	NA	NA	1.6862e-05	7.6461e-11	7.41398e-06	2.54485e-07	7.59358e-06	7.48855e-08	NA	NA	0.00356562	7.68178e-08	0.00543928	0.000357438	0.00317786	7.41463e-05	NA	NA
ZSCAN21	0.999821	0.997202	Cells_Cultured_fibroblasts	0.998789	Muscle_Skeletal	NA	1	1	1	0	3	-4.30284	-6.5074	-4.48144	-5.15437	4.49465	5.80432	NA	NA	1.6862e-05	7.6461e-11	7.41398e-06	2.54485e-07	6.96837e-06	6.46286e-09	NA	NA	0.00356562	7.68178e-08	0.00543928	0.000357438	0.00407903	1.14048e-05	NA	NA
ZSCAN21	0.999821	0.997202	Cells_Cultured_fibroblasts	0.99612	Nerve_Tibial	NA	1	1	1	0	3	-4.30284	-6.5074	-4.48144	-5.15437	-4.19561	-5.72665	NA	NA	1.6862e-05	7.6461e-11	7.41398e-06	2.54485e-07	2.72139e-05	1.02435e-08	NA	NA	0.00356562	7.68178e-08	0.00543928	0.000357438	0.00881023	1.68911e-05	NA	NA
ZSCAN21	0.999821	0.997202	Cells_Cultured_fibroblasts	0.997204	Ovary	NA	1	1	1	0	3	-4.30284	-6.5074	-4.48144	-5.15437	4.20817	5.78591	NA	NA	1.6862e-05	7.6461e-11	7.41398e-06	2.54485e-07	2.57451e-05	7.21224e-09	NA	NA	0.00356562	7.68178e-08	0.00543928	0.000357438	0.00936795	1.09098e-05	NA	NA
ZSCAN21	0.999821	0.997202	Cells_Cultured_fibroblasts	0.997971	Pancreas	NA	1	1	1	0	3	-4.30284	-6.5074	-4.48144	-5.15437	-4.33749	-6.19737	NA	NA	1.6862e-05	7.6461e-11	7.41398e-06	2.54485e-07	1.44117e-05	5.74137e-10	NA	NA	0.00356562	7.68178e-08	0.00543928	0.000357438	0.0057597	1.20023e-06	NA	NA
ZSCAN21	0.999821	0.997202	Cells_Cultured_fibroblasts	0.997745	Pituitary	NA	1	1	1	0	3	-4.30284	-6.5074	-4.48144	-5.15437	4.34665	5.16331	NA	NA	1.6862e-05	7.6461e-11	7.41398e-06	2.54485e-07	1.38233e-05	2.42623e-07	NA	NA	0.00356562	7.68178e-08	0.00543928	0.000357438	0.00543738	0.000242249	NA	NA
ZSCAN21	0.999821	0.997202	Cells_Cultured_fibroblasts	0.997667	Prostate	NA	1	1	1	0	3	-4.30284	-6.5074	-4.48144	-5.15437	4.29081	5.1766	NA	NA	1.6862e-05	7.6461e-11	7.41398e-06	2.54485e-07	1.78021e-05	2.2597e-07	NA	NA	0.00356562	7.68178e-08	0.00543928	0.000357438	0.00610081	0.000234139	NA	NA
ZSCAN21	0.999821	0.997202	Cells_Cultured_fibroblasts	0.998431	Skin_Not_Sun_Exposed_Suprapubic	NA	1	1	1	0	3	-4.30284	-6.5074	-4.48144	-5.15437	-4.38219	-5.27012	NA	NA	1.6862e-05	7.6461e-11	7.41398e-06	2.54485e-07	1.17493e-05	1.36336e-07	NA	NA	0.00356562	7.68178e-08	0.00543928	0.000357438	0.00442701	0.000128631	NA	NA
ZSCAN21	0.999821	0.997202	Cells_Cultured_fibroblasts	0.998913	Skin_Sun_Exposed_Lower_leg	NA	1	1	1	0	3	-4.30284	-6.5074	-4.48144	-5.15437	-4.33749	-6.19737	NA	NA	1.6862e-05	7.6461e-11	7.41398e-06	2.54485e-07	1.44117e-05	5.74137e-10	NA	NA	0.00356562	7.68178e-08	0.00543928	0.000357438	0.00452169	9.23781e-07	NA	NA
ZSCAN21	0.999821	0.997202	Cells_Cultured_fibroblasts	0.998713	Small_Intestine_Terminal_Ileum	NA	1	1	1	0	3	-4.30284	-6.5074	-4.48144	-5.15437	4.46814	5.40442	NA	NA	1.6862e-05	7.6461e-11	7.41398e-06	2.54485e-07	7.89019e-06	6.50177e-08	NA	NA	0.00356562	7.68178e-08	0.00543928	0.000357438	0.0031819	8.66713e-05	NA	NA
ZSCAN21	0.999821	0.997202	Cells_Cultured_fibroblasts	0.997298	Spleen	NA	1	1	1	0	3	-4.30284	-6.5074	-4.48144	-5.15437	-4.33749	-6.19737	NA	NA	1.6862e-05	7.6461e-11	7.41398e-06	2.54485e-07	1.44117e-05	5.74137e-10	NA	NA	0.00356562	7.68178e-08	0.00543928	0.000357438	0.00600416	1.04184e-06	NA	NA
ZSCAN21	0.999821	0.997202	Cells_Cultured_fibroblasts	0.99807	Stomach	NA	1	1	1	0	3	-4.30284	-6.5074	-4.48144	-5.15437	-4.33749	-6.19737	NA	NA	1.6862e-05	7.6461e-11	7.41398e-06	2.54485e-07	1.44117e-05	5.74137e-10	NA	NA	0.00356562	7.68178e-08	0.00543928	0.000357438	0.00518711	8.51704e-07	NA	NA
ZSCAN21	0.999821	0.997202	Cells_Cultured_fibroblasts	0.997683	Testis	NA	1	1	1	0	3	-4.30284	-6.5074	-4.48144	-5.15437	-4.33749	-6.19737	NA	NA	1.6862e-05	7.6461e-11	7.41398e-06	2.54485e-07	1.44117e-05	5.74137e-10	NA	NA	0.00356562	7.68178e-08	0.00543928	0.000357438	0.00686497	1.4873e-06	NA	NA
ZSCAN21	0.999821	0.997202	Cells_Cultured_fibroblasts	0.998379	Thyroid	NA	1	1	1	0	3	-4.30284	-6.5074	-4.48144	-5.15437	4.42583	5.37298	NA	NA	1.6862e-05	7.6461e-11	7.41398e-06	2.54485e-07	9.60706e-06	7.74467e-08	NA	NA	0.00356562	7.68178e-08	0.00543928	0.000357438	0.00343829	7.67293e-05	NA	NA
ZSCAN21	0.999821	0.997202	Cells_Cultured_fibroblasts	0.997498	Uterus	NA	1	1	1	0	3	-4.30284	-6.5074	-4.48144	-5.15437	4.28717	5.94413	NA	NA	1.6862e-05	7.6461e-11	7.41398e-06	2.54485e-07	1.8096e-05	2.77934e-09	NA	NA	0.00356562	7.68178e-08	0.00543928	0.000357438	0.00680917	3.40619e-06	NA	NA
ZSCAN21	0.999821	0.997202	Cells_Cultured_fibroblasts	0.999178	Vagina	NA	1	1	1	0	3	-4.30284	-6.5074	-4.48144	-5.15437	4.58143	5.87394	NA	NA	1.6862e-05	7.6461e-11	7.41398e-06	2.54485e-07	4.61815e-06	4.2556e-09	NA	NA	0.00356562	7.68178e-08	0.00543928	0.000357438	0.00303024	8.46184e-06	NA	NA
ZSCAN21	0.999821	0.997202	Cells_Cultured_fibroblasts	0.997687	smultixcan	NA	1	1	1	0	3	-4.30284	-6.5074	-4.48144	-5.15437	4.23117	5.45926	NA	NA	1.6862e-05	7.6461e-11	7.41398e-06	2.54485e-07	1.70999e-05	2.7947e-08	NA	NA	0.00356562	7.68178e-08	0.00543928	0.000357438	0.00590954	3.1326e-05	NA	NA
ZSCAN21	0.999821	0.995348	Cells_EBV-transformed_lymphocytes	0.997065	Adipose_Subcutaneous	NA	1	1	1	0	3	-4.30284	-6.5074	-4.18181	-5.53138	-4.20641	-5.78019	NA	NA	1.6862e-05	7.6461e-11	2.89196e-05	3.17716e-08	2.59457e-05	7.46167e-09	NA	NA	0.00356562	7.68178e-08	0.013259	5.72525e-05	0.00719968	9.51496e-06	NA	NA
ZSCAN21	0.999821	0.995348	Cells_EBV-transformed_lymphocytes	0.998392	Adipose_Visceral_Omentum	NA	1	1	1	0	3	-4.30284	-6.5074	-4.18181	-5.53138	4.43703	5.29113	NA	NA	1.6862e-05	7.6461e-11	2.89196e-05	3.17716e-08	9.12071e-06	1.21563e-07	NA	NA	0.00356562	7.68178e-08	0.013259	5.72525e-05	0.00377507	0.000127316	NA	NA
ZSCAN21	0.999821	0.995348	Cells_EBV-transformed_lymphocytes	0.997468	Adrenal_Gland	NA	1	1	1	0	3	-4.30284	-6.5074	-4.18181	-5.53138	-4.39386	-5.27915	NA	NA	1.6862e-05	7.6461e-11	2.89196e-05	3.17716e-08	1.11356e-05	1.29782e-07	NA	NA	0.00356562	7.68178e-08	0.013259	5.72525e-05	0.00601407	0.000177182	NA	NA
ZSCAN21	0.999821	0.995348	Cells_EBV-transformed_lymphocytes	0.996434	Artery_Aorta	NA	1	1	1	0	3	-4.30284	-6.5074	-4.18181	-5.53138	4.1827	5.66149	NA	NA	1.6862e-05	7.6461e-11	2.89196e-05	3.17716e-08	2.88065e-05	1.50062e-08	NA	NA	0.00356562	7.68178e-08	0.013259	5.72525e-05	0.0104788	1.92772e-05	NA	NA
ZSCAN21	0.999821	0.995348	Cells_EBV-transformed_lymphocytes	0.998005	Artery_Coronary	NA	1	1	1	0	3	-4.30284	-6.5074	-4.18181	-5.53138	4.43183	5.65526	NA	NA	1.6862e-05	7.6461e-11	2.89196e-05	3.17716e-08	9.34381e-06	1.55609e-08	NA	NA	0.00356562	7.68178e-08	0.013259	5.72525e-05	0.00442278	2.06761e-05	NA	NA
ZSCAN21	0.999821	0.995348	Cells_EBV-transformed_lymphocytes	0.998095	Artery_Tibial	NA	1	1	1	0	3	-4.30284	-6.5074	-4.18181	-5.53138	-4.46116	-6.82058	NA	NA	1.6862e-05	7.6461e-11	2.89196e-05	3.17716e-08	8.1518e-06	9.06743e-12	NA	NA	0.00356562	7.68178e-08	0.013259	5.72525e-05	0.00431401	1.61486e-08	NA	NA
ZSCAN21	0.999821	0.995348	Cells_EBV-transformed_lymphocytes	0.998004	Brain_Amygdala	NA	1	1	1	0	3	-4.30284	-6.5074	-4.18181	-5.53138	4.38695	5.25143	NA	NA	1.6862e-05	7.6461e-11	2.89196e-05	3.17716e-08	1.14949e-05	1.50926e-07	NA	NA	0.00356562	7.68178e-08	0.013259	5.72525e-05	0.00535721	0.00014842	NA	NA
ZSCAN21	0.999821	0.995348	Cells_EBV-transformed_lymphocytes	0.998595	Brain_Anterior_cingulate_cortex_BA24	NA	1	1	1	0	3	-4.30284	-6.5074	-4.18181	-5.53138	4.53939	5.55925	NA	NA	1.6862e-05	7.6461e-11	2.89196e-05	3.17716e-08	5.64179e-06	2.7093e-08	NA	NA	0.00356562	7.68178e-08	0.013259	5.72525e-05	0.00420776	5.31631e-05	NA	NA
ZSCAN21	0.999821	0.995348	Cells_EBV-transformed_lymphocytes	0.998327	Brain_Caudate_basal_ganglia	NA	1	1	1	0	3	-4.30284	-6.5074	-4.18181	-5.53138	-4.33749	-6.19737	NA	NA	1.6862e-05	7.6461e-11	2.89196e-05	3.17716e-08	1.44117e-05	5.74137e-10	NA	NA	0.00356562	7.68178e-08	0.013259	5.72525e-05	0.00655318	8.8738e-07	NA	NA
ZSCAN21	0.999821	0.995348	Cells_EBV-transformed_lymphocytes	0.998794	Brain_Cerebellar_Hemisphere	NA	1	1	1	0	3	-4.30284	-6.5074	-4.18181	-5.53138	4.4772	5.67886	NA	NA	1.6862e-05	7.6461e-11	2.89196e-05	3.17716e-08	7.56276e-06	1.35594e-08	NA	NA	0.00356562	7.68178e-08	0.013259	5.72525e-05	0.00358601	1.84453e-05	NA	NA
ZSCAN21	0.999821	0.995348	Cells_EBV-transformed_lymphocytes	0.99716	Brain_Cerebellum	NA	1	1	1	0	3	-4.30284	-6.5074	-4.18181	-5.53138	4.13132	5.67859	NA	NA	1.6862e-05	7.6461e-11	2.89196e-05	3.17716e-08	3.60693e-05	1.3581e-08	NA	NA	0.00356562	7.68178e-08	0.013259	5.72525e-05	0.0116565	1.82551e-05	NA	NA
ZSCAN21	0.999821	0.995348	Cells_EBV-transformed_lymphocytes	0.99898	Brain_Cortex	NA	1	1	1	0	3	-4.30284	-6.5074	-4.18181	-5.53138	4.48684	5.69515	NA	NA	1.6862e-05	7.6461e-11	2.89196e-05	3.17716e-08	7.22864e-06	1.23261e-08	NA	NA	0.00356562	7.68178e-08	0.013259	5.72525e-05	0.00374149	1.61422e-05	NA	NA
ZSCAN21	0.999821	0.995348	Cells_EBV-transformed_lymphocytes	0.997937	Brain_Frontal_Cortex_BA9	NA	1	1	1	0	3	-4.30284	-6.5074	-4.18181	-5.53138	-4.36379	-5.17317	NA	NA	1.6862e-05	7.6461e-11	2.89196e-05	3.17716e-08	1.2783e-05	2.30156e-07	NA	NA	0.00356562	7.68178e-08	0.013259	5.72525e-05	0.00659523	0.000316126	NA	NA
ZSCAN21	0.999821	0.995348	Cells_EBV-transformed_lymphocytes	0.99863	Brain_Hippocampus	NA	1	1	1	0	3	-4.30284	-6.5074	-4.18181	-5.53138	4.42447	5.6129	NA	NA	1.6862e-05	7.6461e-11	2.89196e-05	3.17716e-08	9.66778e-06	1.98965e-08	NA	NA	0.00356562	7.68178e-08	0.013259	5.72525e-05	0.00549893	2.94946e-05	NA	NA
ZSCAN21	0.999821	0.995348	Cells_EBV-transformed_lymphocytes	0.997921	Brain_Hypothalamus	NA	1	1	1	0	3	-4.30284	-6.5074	-4.18181	-5.53138	-4.33749	-6.19737	NA	NA	1.6862e-05	7.6461e-11	2.89196e-05	3.17716e-08	1.44117e-05	5.74137e-10	NA	NA	0.00356562	7.68178e-08	0.013259	5.72525e-05	0.00595251	1.15527e-06	NA	NA
ZSCAN21	0.999821	0.995348	Cells_EBV-transformed_lymphocytes	0.998521	Brain_Nucleus_accumbens_basal_ganglia	NA	1	1	1	0	3	-4.30284	-6.5074	-4.18181	-5.53138	-4.33749	-6.19737	NA	NA	1.6862e-05	7.6461e-11	2.89196e-05	3.17716e-08	1.44117e-05	5.74137e-10	NA	NA	0.00356562	7.68178e-08	0.013259	5.72525e-05	0.00558312	1.18179e-06	NA	NA
ZSCAN21	0.999821	0.995348	Cells_EBV-transformed_lymphocytes	0.917552	Brain_Putamen_basal_ganglia	NA	1	1	1	0	3	-4.30284	-6.5074	-4.18181	-5.53138	3.42282	3.03465	NA	NA	1.6862e-05	7.6461e-11	2.89196e-05	3.17716e-08	0.000619754	0.00240818	NA	NA	0.00356562	7.68178e-08	0.013259	5.72525e-05	0.0859024	0.250212	NA	NA
ZSCAN21	0.999821	0.995348	Cells_EBV-transformed_lymphocytes	0.997144	Brain_Spinal_cord_cervical_c-1	NA	1	1	1	0	3	-4.30284	-6.5074	-4.18181	-5.53138	-4.33749	-6.19737	NA	NA	1.6862e-05	7.6461e-11	2.89196e-05	3.17716e-08	1.44117e-05	5.74137e-10	NA	NA	0.00356562	7.68178e-08	0.013259	5.72525e-05	0.00654606	9.59916e-07	NA	NA
ZSCAN21	0.999821	0.995348	Cells_EBV-transformed_lymphocytes	0.998515	Breast_Mammary_Tissue	NA	1	1	1	0	3	-4.30284	-6.5074	-4.18181	-5.53138	-4.3977	-5.29144	NA	NA	1.6862e-05	7.6461e-11	2.89196e-05	3.17716e-08	1.09405e-05	1.21354e-07	NA	NA	0.00356562	7.68178e-08	0.013259	5.72525e-05	0.00415577	0.000120672	NA	NA
ZSCAN21	0.999821	0.995348	Cells_EBV-transformed_lymphocytes	0.998433	Cells_Cultured_fibroblasts	NA	1	1	1	0	3	-4.30284	-6.5074	-4.18181	-5.53138	4.51389	5.85484	NA	NA	1.6862e-05	7.6461e-11	2.89196e-05	3.17716e-08	6.36488e-06	4.77459e-09	NA	NA	0.00356562	7.68178e-08	0.013259	5.72525e-05	0.00453185	8.1375e-06	NA	NA
ZSCAN21	0.999821	0.995348	Cells_EBV-transformed_lymphocytes	0.997281	Cells_EBV-transformed_lymphocytes	NA	1	1	1	0	3	-4.30284	-6.5074	-4.18181	-5.53138	4.23793	5.89323	NA	NA	1.6862e-05	7.6461e-11	2.89196e-05	3.17716e-08	2.25585e-05	3.78716e-09	NA	NA	0.00356562	7.68178e-08	0.013259	5.72525e-05	0.00773206	5.23161e-06	NA	NA
ZSCAN21	0.999821	0.995348	Cells_EBV-transformed_lymphocytes	0.99714	Colon_Sigmoid	NA	1	1	1	0	3	-4.30284	-6.5074	-4.18181	-5.53138	4.27628	5.93145	NA	NA	1.6862e-05	7.6461e-11	2.89196e-05	3.17716e-08	1.9004e-05	3.00275e-09	NA	NA	0.00356562	7.68178e-08	0.013259	5.72525e-05	0.00759174	4.45712e-06	NA	NA
ZSCAN21	0.999821	0.995348	Cells_EBV-transformed_lymphocytes	0.998601	Colon_Transverse	NA	1	1	1	0	3	-4.30284	-6.5074	-4.18181	-5.53138	4.50639	5.72458	NA	NA	1.6862e-05	7.6461e-11	2.89196e-05	3.17716e-08	6.59399e-06	1.0369e-08	NA	NA	0.00356562	7.68178e-08	0.013259	5.72525e-05	0.00293308	1.35224e-05	NA	NA
ZSCAN21	0.999821	0.995348	Cells_EBV-transformed_lymphocytes	0.997993	Esophagus_Gastroesophageal_Junction	NA	1	1	1	0	3	-4.30284	-6.5074	-4.18181	-5.53138	-4.33749	-6.19737	NA	NA	1.6862e-05	7.6461e-11	2.89196e-05	3.17716e-08	1.44117e-05	5.74137e-10	NA	NA	0.00356562	7.68178e-08	0.013259	5.72525e-05	0.00673765	1.01946e-06	NA	NA
ZSCAN21	0.999821	0.995348	Cells_EBV-transformed_lymphocytes	0.996916	Esophagus_Mucosa	NA	1	1	1	0	3	-4.30284	-6.5074	-4.18181	-5.53138	4.21965	5.70672	NA	NA	1.6862e-05	7.6461e-11	2.89196e-05	3.17716e-08	2.44686e-05	1.15174e-08	NA	NA	0.00356562	7.68178e-08	0.013259	5.72525e-05	0.00671891	1.60223e-05	NA	NA
ZSCAN21	0.999821	0.995348	Cells_EBV-transformed_lymphocytes	0.9984	Esophagus_Muscularis	NA	1	1	1	0	3	-4.30284	-6.5074	-4.18181	-5.53138	4.51246	5.78746	NA	NA	1.6862e-05	7.6461e-11	2.89196e-05	3.17716e-08	6.40797e-06	7.14568e-09	NA	NA	0.00356562	7.68178e-08	0.013259	5.72525e-05	0.00364164	1.13504e-05	NA	NA
ZSCAN21	0.999821	0.995348	Cells_EBV-transformed_lymphocytes	0.997697	Heart_Atrial_Appendage	NA	1	1	1	0	3	-4.30284	-6.5074	-4.18181	-5.53138	-4.33749	-6.19737	NA	NA	1.6862e-05	7.6461e-11	2.89196e-05	3.17716e-08	1.44117e-05	5.74137e-10	NA	NA	0.00356562	7.68178e-08	0.013259	5.72525e-05	0.00644467	8.96799e-07	NA	NA
ZSCAN21	0.999821	0.995348	Cells_EBV-transformed_lymphocytes	0.998105	Heart_Left_Ventricle	NA	1	1	1	0	3	-4.30284	-6.5074	-4.18181	-5.53138	4.46412	5.70334	NA	NA	1.6862e-05	7.6461e-11	2.89196e-05	3.17716e-08	8.0398e-06	1.17483e-08	NA	NA	0.00356562	7.68178e-08	0.013259	5.72525e-05	0.00416765	1.65983e-05	NA	NA
ZSCAN21	0.999821	0.995348	Cells_EBV-transformed_lymphocytes	0.997437	Kidney_Cortex	NA	1	1	1	0	3	-4.30284	-6.5074	-4.18181	-5.53138	-4.28041	-5.15275	NA	NA	1.6862e-05	7.6461e-11	2.89196e-05	3.17716e-08	1.86553e-05	2.56687e-07	NA	NA	0.00356562	7.68178e-08	0.013259	5.72525e-05	0.00673312	0.000311731	NA	NA
ZSCAN21	0.999821	0.995348	Cells_EBV-transformed_lymphocytes	0.998158	Lung	NA	1	1	1	0	3	-4.30284	-6.5074	-4.18181	-5.53138	-4.37994	-5.22396	NA	NA	1.6862e-05	7.6461e-11	2.89196e-05	3.17716e-08	1.1871e-05	1.75141e-07	NA	NA	0.00356562	7.68178e-08	0.013259	5.72525e-05	0.00356429	0.00018959	NA	NA
ZSCAN21	0.999821	0.995348	Cells_EBV-transformed_lymphocytes	0.998813	Minor_Salivary_Gland	NA	1	1	1	0	3	-4.30284	-6.5074	-4.18181	-5.53138	4.47633	5.37904	NA	NA	1.6862e-05	7.6461e-11	2.89196e-05	3.17716e-08	7.59358e-06	7.48855e-08	NA	NA	0.00356562	7.68178e-08	0.013259	5.72525e-05	0.00317786	7.41463e-05	NA	NA
ZSCAN21	0.999821	0.995348	Cells_EBV-transformed_lymphocytes	0.998789	Muscle_Skeletal	NA	1	1	1	0	3	-4.30284	-6.5074	-4.18181	-5.53138	4.49465	5.80432	NA	NA	1.6862e-05	7.6461e-11	2.89196e-05	3.17716e-08	6.96837e-06	6.46286e-09	NA	NA	0.00356562	7.68178e-08	0.013259	5.72525e-05	0.00407903	1.14048e-05	NA	NA
ZSCAN21	0.999821	0.995348	Cells_EBV-transformed_lymphocytes	0.99612	Nerve_Tibial	NA	1	1	1	0	3	-4.30284	-6.5074	-4.18181	-5.53138	-4.19561	-5.72665	NA	NA	1.6862e-05	7.6461e-11	2.89196e-05	3.17716e-08	2.72139e-05	1.02435e-08	NA	NA	0.00356562	7.68178e-08	0.013259	5.72525e-05	0.00881023	1.68911e-05	NA	NA
ZSCAN21	0.999821	0.995348	Cells_EBV-transformed_lymphocytes	0.997204	Ovary	NA	1	1	1	0	3	-4.30284	-6.5074	-4.18181	-5.53138	4.20817	5.78591	NA	NA	1.6862e-05	7.6461e-11	2.89196e-05	3.17716e-08	2.57451e-05	7.21224e-09	NA	NA	0.00356562	7.68178e-08	0.013259	5.72525e-05	0.00936795	1.09098e-05	NA	NA
ZSCAN21	0.999821	0.995348	Cells_EBV-transformed_lymphocytes	0.997971	Pancreas	NA	1	1	1	0	3	-4.30284	-6.5074	-4.18181	-5.53138	-4.33749	-6.19737	NA	NA	1.6862e-05	7.6461e-11	2.89196e-05	3.17716e-08	1.44117e-05	5.74137e-10	NA	NA	0.00356562	7.68178e-08	0.013259	5.72525e-05	0.0057597	1.20023e-06	NA	NA
ZSCAN21	0.999821	0.995348	Cells_EBV-transformed_lymphocytes	0.997745	Pituitary	NA	1	1	1	0	3	-4.30284	-6.5074	-4.18181	-5.53138	4.34665	5.16331	NA	NA	1.6862e-05	7.6461e-11	2.89196e-05	3.17716e-08	1.38233e-05	2.42623e-07	NA	NA	0.00356562	7.68178e-08	0.013259	5.72525e-05	0.00543738	0.000242249	NA	NA
ZSCAN21	0.999821	0.995348	Cells_EBV-transformed_lymphocytes	0.997667	Prostate	NA	1	1	1	0	3	-4.30284	-6.5074	-4.18181	-5.53138	4.29081	5.1766	NA	NA	1.6862e-05	7.6461e-11	2.89196e-05	3.17716e-08	1.78021e-05	2.2597e-07	NA	NA	0.00356562	7.68178e-08	0.013259	5.72525e-05	0.00610081	0.000234139	NA	NA
ZSCAN21	0.999821	0.995348	Cells_EBV-transformed_lymphocytes	0.998431	Skin_Not_Sun_Exposed_Suprapubic	NA	1	1	1	0	3	-4.30284	-6.5074	-4.18181	-5.53138	-4.38219	-5.27012	NA	NA	1.6862e-05	7.6461e-11	2.89196e-05	3.17716e-08	1.17493e-05	1.36336e-07	NA	NA	0.00356562	7.68178e-08	0.013259	5.72525e-05	0.00442701	0.000128631	NA	NA
ZSCAN21	0.999821	0.995348	Cells_EBV-transformed_lymphocytes	0.998913	Skin_Sun_Exposed_Lower_leg	NA	1	1	1	0	3	-4.30284	-6.5074	-4.18181	-5.53138	-4.33749	-6.19737	NA	NA	1.6862e-05	7.6461e-11	2.89196e-05	3.17716e-08	1.44117e-05	5.74137e-10	NA	NA	0.00356562	7.68178e-08	0.013259	5.72525e-05	0.00452169	9.23781e-07	NA	NA
ZSCAN21	0.999821	0.995348	Cells_EBV-transformed_lymphocytes	0.998713	Small_Intestine_Terminal_Ileum	NA	1	1	1	0	3	-4.30284	-6.5074	-4.18181	-5.53138	4.46814	5.40442	NA	NA	1.6862e-05	7.6461e-11	2.89196e-05	3.17716e-08	7.89019e-06	6.50177e-08	NA	NA	0.00356562	7.68178e-08	0.013259	5.72525e-05	0.0031819	8.66713e-05	NA	NA
ZSCAN21	0.999821	0.995348	Cells_EBV-transformed_lymphocytes	0.997298	Spleen	NA	1	1	1	0	3	-4.30284	-6.5074	-4.18181	-5.53138	-4.33749	-6.19737	NA	NA	1.6862e-05	7.6461e-11	2.89196e-05	3.17716e-08	1.44117e-05	5.74137e-10	NA	NA	0.00356562	7.68178e-08	0.013259	5.72525e-05	0.00600416	1.04184e-06	NA	NA
ZSCAN21	0.999821	0.995348	Cells_EBV-transformed_lymphocytes	0.99807	Stomach	NA	1	1	1	0	3	-4.30284	-6.5074	-4.18181	-5.53138	-4.33749	-6.19737	NA	NA	1.6862e-05	7.6461e-11	2.89196e-05	3.17716e-08	1.44117e-05	5.74137e-10	NA	NA	0.00356562	7.68178e-08	0.013259	5.72525e-05	0.00518711	8.51704e-07	NA	NA
ZSCAN21	0.999821	0.995348	Cells_EBV-transformed_lymphocytes	0.997683	Testis	NA	1	1	1	0	3	-4.30284	-6.5074	-4.18181	-5.53138	-4.33749	-6.19737	NA	NA	1.6862e-05	7.6461e-11	2.89196e-05	3.17716e-08	1.44117e-05	5.74137e-10	NA	NA	0.00356562	7.68178e-08	0.013259	5.72525e-05	0.00686497	1.4873e-06	NA	NA
ZSCAN21	0.999821	0.995348	Cells_EBV-transformed_lymphocytes	0.998379	Thyroid	NA	1	1	1	0	3	-4.30284	-6.5074	-4.18181	-5.53138	4.42583	5.37298	NA	NA	1.6862e-05	7.6461e-11	2.89196e-05	3.17716e-08	9.60706e-06	7.74467e-08	NA	NA	0.00356562	7.68178e-08	0.013259	5.72525e-05	0.00343829	7.67293e-05	NA	NA
ZSCAN21	0.999821	0.995348	Cells_EBV-transformed_lymphocytes	0.997498	Uterus	NA	1	1	1	0	3	-4.30284	-6.5074	-4.18181	-5.53138	4.28717	5.94413	NA	NA	1.6862e-05	7.6461e-11	2.89196e-05	3.17716e-08	1.8096e-05	2.77934e-09	NA	NA	0.00356562	7.68178e-08	0.013259	5.72525e-05	0.00680917	3.40619e-06	NA	NA
ZSCAN21	0.999821	0.995348	Cells_EBV-transformed_lymphocytes	0.999178	Vagina	NA	1	1	1	0	3	-4.30284	-6.5074	-4.18181	-5.53138	4.58143	5.87394	NA	NA	1.6862e-05	7.6461e-11	2.89196e-05	3.17716e-08	4.61815e-06	4.2556e-09	NA	NA	0.00356562	7.68178e-08	0.013259	5.72525e-05	0.00303024	8.46184e-06	NA	NA
ZSCAN21	0.999821	0.995348	Cells_EBV-transformed_lymphocytes	0.997687	smultixcan	NA	1	1	1	0	3	-4.30284	-6.5074	-4.18181	-5.53138	4.23117	5.45926	NA	NA	1.6862e-05	7.6461e-11	2.89196e-05	3.17716e-08	1.70999e-05	2.7947e-08	NA	NA	0.00356562	7.68178e-08	0.013259	5.72525e-05	0.00590954	3.1326e-05	NA	NA
ZSCAN21	0.999821	0.994767	Colon_Sigmoid	0.997065	Adipose_Subcutaneous	NA	1	1	1	0	3	-4.30284	-6.5074	-4.25823	-5.76039	-4.20641	-5.78019	NA	NA	1.6862e-05	7.6461e-11	2.06051e-05	8.39186e-09	2.59457e-05	7.46167e-09	NA	NA	0.00356562	7.68178e-08	0.0117571	1.79096e-05	0.00719968	9.51496e-06	NA	NA
ZSCAN21	0.999821	0.994767	Colon_Sigmoid	0.998392	Adipose_Visceral_Omentum	NA	1	1	1	0	3	-4.30284	-6.5074	-4.25823	-5.76039	4.43703	5.29113	NA	NA	1.6862e-05	7.6461e-11	2.06051e-05	8.39186e-09	9.12071e-06	1.21563e-07	NA	NA	0.00356562	7.68178e-08	0.0117571	1.79096e-05	0.00377507	0.000127316	NA	NA
ZSCAN21	0.999821	0.994767	Colon_Sigmoid	0.997468	Adrenal_Gland	NA	1	1	1	0	3	-4.30284	-6.5074	-4.25823	-5.76039	-4.39386	-5.27915	NA	NA	1.6862e-05	7.6461e-11	2.06051e-05	8.39186e-09	1.11356e-05	1.29782e-07	NA	NA	0.00356562	7.68178e-08	0.0117571	1.79096e-05	0.00601407	0.000177182	NA	NA
ZSCAN21	0.999821	0.994767	Colon_Sigmoid	0.996434	Artery_Aorta	NA	1	1	1	0	3	-4.30284	-6.5074	-4.25823	-5.76039	4.1827	5.66149	NA	NA	1.6862e-05	7.6461e-11	2.06051e-05	8.39186e-09	2.88065e-05	1.50062e-08	NA	NA	0.00356562	7.68178e-08	0.0117571	1.79096e-05	0.0104788	1.92772e-05	NA	NA
ZSCAN21	0.999821	0.994767	Colon_Sigmoid	0.998005	Artery_Coronary	NA	1	1	1	0	3	-4.30284	-6.5074	-4.25823	-5.76039	4.43183	5.65526	NA	NA	1.6862e-05	7.6461e-11	2.06051e-05	8.39186e-09	9.34381e-06	1.55609e-08	NA	NA	0.00356562	7.68178e-08	0.0117571	1.79096e-05	0.00442278	2.06761e-05	NA	NA
ZSCAN21	0.999821	0.994767	Colon_Sigmoid	0.998095	Artery_Tibial	NA	1	1	1	0	3	-4.30284	-6.5074	-4.25823	-5.76039	-4.46116	-6.82058	NA	NA	1.6862e-05	7.6461e-11	2.06051e-05	8.39186e-09	8.1518e-06	9.06743e-12	NA	NA	0.00356562	7.68178e-08	0.0117571	1.79096e-05	0.00431401	1.61486e-08	NA	NA
ZSCAN21	0.999821	0.994767	Colon_Sigmoid	0.998004	Brain_Amygdala	NA	1	1	1	0	3	-4.30284	-6.5074	-4.25823	-5.76039	4.38695	5.25143	NA	NA	1.6862e-05	7.6461e-11	2.06051e-05	8.39186e-09	1.14949e-05	1.50926e-07	NA	NA	0.00356562	7.68178e-08	0.0117571	1.79096e-05	0.00535721	0.00014842	NA	NA
ZSCAN21	0.999821	0.994767	Colon_Sigmoid	0.998595	Brain_Anterior_cingulate_cortex_BA24	NA	1	1	1	0	3	-4.30284	-6.5074	-4.25823	-5.76039	4.53939	5.55925	NA	NA	1.6862e-05	7.6461e-11	2.06051e-05	8.39186e-09	5.64179e-06	2.7093e-08	NA	NA	0.00356562	7.68178e-08	0.0117571	1.79096e-05	0.00420776	5.31631e-05	NA	NA
ZSCAN21	0.999821	0.994767	Colon_Sigmoid	0.998327	Brain_Caudate_basal_ganglia	NA	1	1	1	0	3	-4.30284	-6.5074	-4.25823	-5.76039	-4.33749	-6.19737	NA	NA	1.6862e-05	7.6461e-11	2.06051e-05	8.39186e-09	1.44117e-05	5.74137e-10	NA	NA	0.00356562	7.68178e-08	0.0117571	1.79096e-05	0.00655318	8.8738e-07	NA	NA
ZSCAN21	0.999821	0.994767	Colon_Sigmoid	0.998794	Brain_Cerebellar_Hemisphere	NA	1	1	1	0	3	-4.30284	-6.5074	-4.25823	-5.76039	4.4772	5.67886	NA	NA	1.6862e-05	7.6461e-11	2.06051e-05	8.39186e-09	7.56276e-06	1.35594e-08	NA	NA	0.00356562	7.68178e-08	0.0117571	1.79096e-05	0.00358601	1.84453e-05	NA	NA
ZSCAN21	0.999821	0.994767	Colon_Sigmoid	0.99716	Brain_Cerebellum	NA	1	1	1	0	3	-4.30284	-6.5074	-4.25823	-5.76039	4.13132	5.67859	NA	NA	1.6862e-05	7.6461e-11	2.06051e-05	8.39186e-09	3.60693e-05	1.3581e-08	NA	NA	0.00356562	7.68178e-08	0.0117571	1.79096e-05	0.0116565	1.82551e-05	NA	NA
ZSCAN21	0.999821	0.994767	Colon_Sigmoid	0.99898	Brain_Cortex	NA	1	1	1	0	3	-4.30284	-6.5074	-4.25823	-5.76039	4.48684	5.69515	NA	NA	1.6862e-05	7.6461e-11	2.06051e-05	8.39186e-09	7.22864e-06	1.23261e-08	NA	NA	0.00356562	7.68178e-08	0.0117571	1.79096e-05	0.00374149	1.61422e-05	NA	NA
ZSCAN21	0.999821	0.994767	Colon_Sigmoid	0.997937	Brain_Frontal_Cortex_BA9	NA	1	1	1	0	3	-4.30284	-6.5074	-4.25823	-5.76039	-4.36379	-5.17317	NA	NA	1.6862e-05	7.6461e-11	2.06051e-05	8.39186e-09	1.2783e-05	2.30156e-07	NA	NA	0.00356562	7.68178e-08	0.0117571	1.79096e-05	0.00659523	0.000316126	NA	NA
ZSCAN21	0.999821	0.994767	Colon_Sigmoid	0.99863	Brain_Hippocampus	NA	1	1	1	0	3	-4.30284	-6.5074	-4.25823	-5.76039	4.42447	5.6129	NA	NA	1.6862e-05	7.6461e-11	2.06051e-05	8.39186e-09	9.66778e-06	1.98965e-08	NA	NA	0.00356562	7.68178e-08	0.0117571	1.79096e-05	0.00549893	2.94946e-05	NA	NA
ZSCAN21	0.999821	0.994767	Colon_Sigmoid	0.997921	Brain_Hypothalamus	NA	1	1	1	0	3	-4.30284	-6.5074	-4.25823	-5.76039	-4.33749	-6.19737	NA	NA	1.6862e-05	7.6461e-11	2.06051e-05	8.39186e-09	1.44117e-05	5.74137e-10	NA	NA	0.00356562	7.68178e-08	0.0117571	1.79096e-05	0.00595251	1.15527e-06	NA	NA
ZSCAN21	0.999821	0.994767	Colon_Sigmoid	0.998521	Brain_Nucleus_accumbens_basal_ganglia	NA	1	1	1	0	3	-4.30284	-6.5074	-4.25823	-5.76039	-4.33749	-6.19737	NA	NA	1.6862e-05	7.6461e-11	2.06051e-05	8.39186e-09	1.44117e-05	5.74137e-10	NA	NA	0.00356562	7.68178e-08	0.0117571	1.79096e-05	0.00558312	1.18179e-06	NA	NA
ZSCAN21	0.999821	0.994767	Colon_Sigmoid	0.917552	Brain_Putamen_basal_ganglia	NA	1	1	1	0	3	-4.30284	-6.5074	-4.25823	-5.76039	3.42282	3.03465	NA	NA	1.6862e-05	7.6461e-11	2.06051e-05	8.39186e-09	0.000619754	0.00240818	NA	NA	0.00356562	7.68178e-08	0.0117571	1.79096e-05	0.0859024	0.250212	NA	NA
ZSCAN21	0.999821	0.994767	Colon_Sigmoid	0.997144	Brain_Spinal_cord_cervical_c-1	NA	1	1	1	0	3	-4.30284	-6.5074	-4.25823	-5.76039	-4.33749	-6.19737	NA	NA	1.6862e-05	7.6461e-11	2.06051e-05	8.39186e-09	1.44117e-05	5.74137e-10	NA	NA	0.00356562	7.68178e-08	0.0117571	1.79096e-05	0.00654606	9.59916e-07	NA	NA
ZSCAN21	0.999821	0.994767	Colon_Sigmoid	0.998515	Breast_Mammary_Tissue	NA	1	1	1	0	3	-4.30284	-6.5074	-4.25823	-5.76039	-4.3977	-5.29144	NA	NA	1.6862e-05	7.6461e-11	2.06051e-05	8.39186e-09	1.09405e-05	1.21354e-07	NA	NA	0.00356562	7.68178e-08	0.0117571	1.79096e-05	0.00415577	0.000120672	NA	NA
ZSCAN21	0.999821	0.994767	Colon_Sigmoid	0.998433	Cells_Cultured_fibroblasts	NA	1	1	1	0	3	-4.30284	-6.5074	-4.25823	-5.76039	4.51389	5.85484	NA	NA	1.6862e-05	7.6461e-11	2.06051e-05	8.39186e-09	6.36488e-06	4.77459e-09	NA	NA	0.00356562	7.68178e-08	0.0117571	1.79096e-05	0.00453185	8.1375e-06	NA	NA
ZSCAN21	0.999821	0.994767	Colon_Sigmoid	0.997281	Cells_EBV-transformed_lymphocytes	NA	1	1	1	0	3	-4.30284	-6.5074	-4.25823	-5.76039	4.23793	5.89323	NA	NA	1.6862e-05	7.6461e-11	2.06051e-05	8.39186e-09	2.25585e-05	3.78716e-09	NA	NA	0.00356562	7.68178e-08	0.0117571	1.79096e-05	0.00773206	5.23161e-06	NA	NA
ZSCAN21	0.999821	0.994767	Colon_Sigmoid	0.99714	Colon_Sigmoid	NA	1	1	1	0	3	-4.30284	-6.5074	-4.25823	-5.76039	4.27628	5.93145	NA	NA	1.6862e-05	7.6461e-11	2.06051e-05	8.39186e-09	1.9004e-05	3.00275e-09	NA	NA	0.00356562	7.68178e-08	0.0117571	1.79096e-05	0.00759174	4.45712e-06	NA	NA
ZSCAN21	0.999821	0.994767	Colon_Sigmoid	0.998601	Colon_Transverse	NA	1	1	1	0	3	-4.30284	-6.5074	-4.25823	-5.76039	4.50639	5.72458	NA	NA	1.6862e-05	7.6461e-11	2.06051e-05	8.39186e-09	6.59399e-06	1.0369e-08	NA	NA	0.00356562	7.68178e-08	0.0117571	1.79096e-05	0.00293308	1.35224e-05	NA	NA
ZSCAN21	0.999821	0.994767	Colon_Sigmoid	0.997993	Esophagus_Gastroesophageal_Junction	NA	1	1	1	0	3	-4.30284	-6.5074	-4.25823	-5.76039	-4.33749	-6.19737	NA	NA	1.6862e-05	7.6461e-11	2.06051e-05	8.39186e-09	1.44117e-05	5.74137e-10	NA	NA	0.00356562	7.68178e-08	0.0117571	1.79096e-05	0.00673765	1.01946e-06	NA	NA
ZSCAN21	0.999821	0.994767	Colon_Sigmoid	0.996916	Esophagus_Mucosa	NA	1	1	1	0	3	-4.30284	-6.5074	-4.25823	-5.76039	4.21965	5.70672	NA	NA	1.6862e-05	7.6461e-11	2.06051e-05	8.39186e-09	2.44686e-05	1.15174e-08	NA	NA	0.00356562	7.68178e-08	0.0117571	1.79096e-05	0.00671891	1.60223e-05	NA	NA
ZSCAN21	0.999821	0.994767	Colon_Sigmoid	0.9984	Esophagus_Muscularis	NA	1	1	1	0	3	-4.30284	-6.5074	-4.25823	-5.76039	4.51246	5.78746	NA	NA	1.6862e-05	7.6461e-11	2.06051e-05	8.39186e-09	6.40797e-06	7.14568e-09	NA	NA	0.00356562	7.68178e-08	0.0117571	1.79096e-05	0.00364164	1.13504e-05	NA	NA
ZSCAN21	0.999821	0.994767	Colon_Sigmoid	0.997697	Heart_Atrial_Appendage	NA	1	1	1	0	3	-4.30284	-6.5074	-4.25823	-5.76039	-4.33749	-6.19737	NA	NA	1.6862e-05	7.6461e-11	2.06051e-05	8.39186e-09	1.44117e-05	5.74137e-10	NA	NA	0.00356562	7.68178e-08	0.0117571	1.79096e-05	0.00644467	8.96799e-07	NA	NA
ZSCAN21	0.999821	0.994767	Colon_Sigmoid	0.998105	Heart_Left_Ventricle	NA	1	1	1	0	3	-4.30284	-6.5074	-4.25823	-5.76039	4.46412	5.70334	NA	NA	1.6862e-05	7.6461e-11	2.06051e-05	8.39186e-09	8.0398e-06	1.17483e-08	NA	NA	0.00356562	7.68178e-08	0.0117571	1.79096e-05	0.00416765	1.65983e-05	NA	NA
ZSCAN21	0.999821	0.994767	Colon_Sigmoid	0.997437	Kidney_Cortex	NA	1	1	1	0	3	-4.30284	-6.5074	-4.25823	-5.76039	-4.28041	-5.15275	NA	NA	1.6862e-05	7.6461e-11	2.06051e-05	8.39186e-09	1.86553e-05	2.56687e-07	NA	NA	0.00356562	7.68178e-08	0.0117571	1.79096e-05	0.00673312	0.000311731	NA	NA
ZSCAN21	0.999821	0.994767	Colon_Sigmoid	0.998158	Lung	NA	1	1	1	0	3	-4.30284	-6.5074	-4.25823	-5.76039	-4.37994	-5.22396	NA	NA	1.6862e-05	7.6461e-11	2.06051e-05	8.39186e-09	1.1871e-05	1.75141e-07	NA	NA	0.00356562	7.68178e-08	0.0117571	1.79096e-05	0.00356429	0.00018959	NA	NA
ZSCAN21	0.999821	0.994767	Colon_Sigmoid	0.998813	Minor_Salivary_Gland	NA	1	1	1	0	3	-4.30284	-6.5074	-4.25823	-5.76039	4.47633	5.37904	NA	NA	1.6862e-05	7.6461e-11	2.06051e-05	8.39186e-09	7.59358e-06	7.48855e-08	NA	NA	0.00356562	7.68178e-08	0.0117571	1.79096e-05	0.00317786	7.41463e-05	NA	NA
ZSCAN21	0.999821	0.994767	Colon_Sigmoid	0.998789	Muscle_Skeletal	NA	1	1	1	0	3	-4.30284	-6.5074	-4.25823	-5.76039	4.49465	5.80432	NA	NA	1.6862e-05	7.6461e-11	2.06051e-05	8.39186e-09	6.96837e-06	6.46286e-09	NA	NA	0.00356562	7.68178e-08	0.0117571	1.79096e-05	0.00407903	1.14048e-05	NA	NA
ZSCAN21	0.999821	0.994767	Colon_Sigmoid	0.99612	Nerve_Tibial	NA	1	1	1	0	3	-4.30284	-6.5074	-4.25823	-5.76039	-4.19561	-5.72665	NA	NA	1.6862e-05	7.6461e-11	2.06051e-05	8.39186e-09	2.72139e-05	1.02435e-08	NA	NA	0.00356562	7.68178e-08	0.0117571	1.79096e-05	0.00881023	1.68911e-05	NA	NA
ZSCAN21	0.999821	0.994767	Colon_Sigmoid	0.997204	Ovary	NA	1	1	1	0	3	-4.30284	-6.5074	-4.25823	-5.76039	4.20817	5.78591	NA	NA	1.6862e-05	7.6461e-11	2.06051e-05	8.39186e-09	2.57451e-05	7.21224e-09	NA	NA	0.00356562	7.68178e-08	0.0117571	1.79096e-05	0.00936795	1.09098e-05	NA	NA
ZSCAN21	0.999821	0.994767	Colon_Sigmoid	0.997971	Pancreas	NA	1	1	1	0	3	-4.30284	-6.5074	-4.25823	-5.76039	-4.33749	-6.19737	NA	NA	1.6862e-05	7.6461e-11	2.06051e-05	8.39186e-09	1.44117e-05	5.74137e-10	NA	NA	0.00356562	7.68178e-08	0.0117571	1.79096e-05	0.0057597	1.20023e-06	NA	NA
ZSCAN21	0.999821	0.994767	Colon_Sigmoid	0.997745	Pituitary	NA	1	1	1	0	3	-4.30284	-6.5074	-4.25823	-5.76039	4.34665	5.16331	NA	NA	1.6862e-05	7.6461e-11	2.06051e-05	8.39186e-09	1.38233e-05	2.42623e-07	NA	NA	0.00356562	7.68178e-08	0.0117571	1.79096e-05	0.00543738	0.000242249	NA	NA
ZSCAN21	0.999821	0.994767	Colon_Sigmoid	0.997667	Prostate	NA	1	1	1	0	3	-4.30284	-6.5074	-4.25823	-5.76039	4.29081	5.1766	NA	NA	1.6862e-05	7.6461e-11	2.06051e-05	8.39186e-09	1.78021e-05	2.2597e-07	NA	NA	0.00356562	7.68178e-08	0.0117571	1.79096e-05	0.00610081	0.000234139	NA	NA
ZSCAN21	0.999821	0.994767	Colon_Sigmoid	0.998431	Skin_Not_Sun_Exposed_Suprapubic	NA	1	1	1	0	3	-4.30284	-6.5074	-4.25823	-5.76039	-4.38219	-5.27012	NA	NA	1.6862e-05	7.6461e-11	2.06051e-05	8.39186e-09	1.17493e-05	1.36336e-07	NA	NA	0.00356562	7.68178e-08	0.0117571	1.79096e-05	0.00442701	0.000128631	NA	NA
ZSCAN21	0.999821	0.994767	Colon_Sigmoid	0.998913	Skin_Sun_Exposed_Lower_leg	NA	1	1	1	0	3	-4.30284	-6.5074	-4.25823	-5.76039	-4.33749	-6.19737	NA	NA	1.6862e-05	7.6461e-11	2.06051e-05	8.39186e-09	1.44117e-05	5.74137e-10	NA	NA	0.00356562	7.68178e-08	0.0117571	1.79096e-05	0.00452169	9.23781e-07	NA	NA
ZSCAN21	0.999821	0.994767	Colon_Sigmoid	0.998713	Small_Intestine_Terminal_Ileum	NA	1	1	1	0	3	-4.30284	-6.5074	-4.25823	-5.76039	4.46814	5.40442	NA	NA	1.6862e-05	7.6461e-11	2.06051e-05	8.39186e-09	7.89019e-06	6.50177e-08	NA	NA	0.00356562	7.68178e-08	0.0117571	1.79096e-05	0.0031819	8.66713e-05	NA	NA
ZSCAN21	0.999821	0.994767	Colon_Sigmoid	0.997298	Spleen	NA	1	1	1	0	3	-4.30284	-6.5074	-4.25823	-5.76039	-4.33749	-6.19737	NA	NA	1.6862e-05	7.6461e-11	2.06051e-05	8.39186e-09	1.44117e-05	5.74137e-10	NA	NA	0.00356562	7.68178e-08	0.0117571	1.79096e-05	0.00600416	1.04184e-06	NA	NA
ZSCAN21	0.999821	0.994767	Colon_Sigmoid	0.99807	Stomach	NA	1	1	1	0	3	-4.30284	-6.5074	-4.25823	-5.76039	-4.33749	-6.19737	NA	NA	1.6862e-05	7.6461e-11	2.06051e-05	8.39186e-09	1.44117e-05	5.74137e-10	NA	NA	0.00356562	7.68178e-08	0.0117571	1.79096e-05	0.00518711	8.51704e-07	NA	NA
ZSCAN21	0.999821	0.994767	Colon_Sigmoid	0.997683	Testis	NA	1	1	1	0	3	-4.30284	-6.5074	-4.25823	-5.76039	-4.33749	-6.19737	NA	NA	1.6862e-05	7.6461e-11	2.06051e-05	8.39186e-09	1.44117e-05	5.74137e-10	NA	NA	0.00356562	7.68178e-08	0.0117571	1.79096e-05	0.00686497	1.4873e-06	NA	NA
ZSCAN21	0.999821	0.994767	Colon_Sigmoid	0.998379	Thyroid	NA	1	1	1	0	3	-4.30284	-6.5074	-4.25823	-5.76039	4.42583	5.37298	NA	NA	1.6862e-05	7.6461e-11	2.06051e-05	8.39186e-09	9.60706e-06	7.74467e-08	NA	NA	0.00356562	7.68178e-08	0.0117571	1.79096e-05	0.00343829	7.67293e-05	NA	NA
ZSCAN21	0.999821	0.994767	Colon_Sigmoid	0.997498	Uterus	NA	1	1	1	0	3	-4.30284	-6.5074	-4.25823	-5.76039	4.28717	5.94413	NA	NA	1.6862e-05	7.6461e-11	2.06051e-05	8.39186e-09	1.8096e-05	2.77934e-09	NA	NA	0.00356562	7.68178e-08	0.0117571	1.79096e-05	0.00680917	3.40619e-06	NA	NA
ZSCAN21	0.999821	0.994767	Colon_Sigmoid	0.999178	Vagina	NA	1	1	1	0	3	-4.30284	-6.5074	-4.25823	-5.76039	4.58143	5.87394	NA	NA	1.6862e-05	7.6461e-11	2.06051e-05	8.39186e-09	4.61815e-06	4.2556e-09	NA	NA	0.00356562	7.68178e-08	0.0117571	1.79096e-05	0.00303024	8.46184e-06	NA	NA
ZSCAN21	0.999821	0.994767	Colon_Sigmoid	0.997687	smultixcan	NA	1	1	1	0	3	-4.30284	-6.5074	-4.25823	-5.76039	4.23117	5.45926	NA	NA	1.6862e-05	7.6461e-11	2.06051e-05	8.39186e-09	1.70999e-05	2.7947e-08	NA	NA	0.00356562	7.68178e-08	0.0117571	1.79096e-05	0.00590954	3.1326e-05	NA	NA
ZSCAN21	0.999821	0.996875	Colon_Transverse	0.997065	Adipose_Subcutaneous	NA	1	1	1	0	3	-4.30284	-6.5074	-4.39466	-5.20246	-4.20641	-5.78019	NA	NA	1.6862e-05	7.6461e-11	1.10948e-05	1.96673e-07	2.59457e-05	7.46167e-09	NA	NA	0.00356562	7.68178e-08	0.00591281	0.000254809	0.00719968	9.51496e-06	NA	NA
ZSCAN21	0.999821	0.996875	Colon_Transverse	0.998392	Adipose_Visceral_Omentum	NA	1	1	1	0	3	-4.30284	-6.5074	-4.39466	-5.20246	4.43703	5.29113	NA	NA	1.6862e-05	7.6461e-11	1.10948e-05	1.96673e-07	9.12071e-06	1.21563e-07	NA	NA	0.00356562	7.68178e-08	0.00591281	0.000254809	0.00377507	0.000127316	NA	NA
ZSCAN21	0.999821	0.996875	Colon_Transverse	0.997468	Adrenal_Gland	NA	1	1	1	0	3	-4.30284	-6.5074	-4.39466	-5.20246	-4.39386	-5.27915	NA	NA	1.6862e-05	7.6461e-11	1.10948e-05	1.96673e-07	1.11356e-05	1.29782e-07	NA	NA	0.00356562	7.68178e-08	0.00591281	0.000254809	0.00601407	0.000177182	NA	NA
ZSCAN21	0.999821	0.996875	Colon_Transverse	0.996434	Artery_Aorta	NA	1	1	1	0	3	-4.30284	-6.5074	-4.39466	-5.20246	4.1827	5.66149	NA	NA	1.6862e-05	7.6461e-11	1.10948e-05	1.96673e-07	2.88065e-05	1.50062e-08	NA	NA	0.00356562	7.68178e-08	0.00591281	0.000254809	0.0104788	1.92772e-05	NA	NA
ZSCAN21	0.999821	0.996875	Colon_Transverse	0.998005	Artery_Coronary	NA	1	1	1	0	3	-4.30284	-6.5074	-4.39466	-5.20246	4.43183	5.65526	NA	NA	1.6862e-05	7.6461e-11	1.10948e-05	1.96673e-07	9.34381e-06	1.55609e-08	NA	NA	0.00356562	7.68178e-08	0.00591281	0.000254809	0.00442278	2.06761e-05	NA	NA
ZSCAN21	0.999821	0.996875	Colon_Transverse	0.998095	Artery_Tibial	NA	1	1	1	0	3	-4.30284	-6.5074	-4.39466	-5.20246	-4.46116	-6.82058	NA	NA	1.6862e-05	7.6461e-11	1.10948e-05	1.96673e-07	8.1518e-06	9.06743e-12	NA	NA	0.00356562	7.68178e-08	0.00591281	0.000254809	0.00431401	1.61486e-08	NA	NA
ZSCAN21	0.999821	0.996875	Colon_Transverse	0.998004	Brain_Amygdala	NA	1	1	1	0	3	-4.30284	-6.5074	-4.39466	-5.20246	4.38695	5.25143	NA	NA	1.6862e-05	7.6461e-11	1.10948e-05	1.96673e-07	1.14949e-05	1.50926e-07	NA	NA	0.00356562	7.68178e-08	0.00591281	0.000254809	0.00535721	0.00014842	NA	NA
ZSCAN21	0.999821	0.996875	Colon_Transverse	0.998595	Brain_Anterior_cingulate_cortex_BA24	NA	1	1	1	0	3	-4.30284	-6.5074	-4.39466	-5.20246	4.53939	5.55925	NA	NA	1.6862e-05	7.6461e-11	1.10948e-05	1.96673e-07	5.64179e-06	2.7093e-08	NA	NA	0.00356562	7.68178e-08	0.00591281	0.000254809	0.00420776	5.31631e-05	NA	NA
ZSCAN21	0.999821	0.996875	Colon_Transverse	0.998327	Brain_Caudate_basal_ganglia	NA	1	1	1	0	3	-4.30284	-6.5074	-4.39466	-5.20246	-4.33749	-6.19737	NA	NA	1.6862e-05	7.6461e-11	1.10948e-05	1.96673e-07	1.44117e-05	5.74137e-10	NA	NA	0.00356562	7.68178e-08	0.00591281	0.000254809	0.00655318	8.8738e-07	NA	NA
ZSCAN21	0.999821	0.996875	Colon_Transverse	0.998794	Brain_Cerebellar_Hemisphere	NA	1	1	1	0	3	-4.30284	-6.5074	-4.39466	-5.20246	4.4772	5.67886	NA	NA	1.6862e-05	7.6461e-11	1.10948e-05	1.96673e-07	7.56276e-06	1.35594e-08	NA	NA	0.00356562	7.68178e-08	0.00591281	0.000254809	0.00358601	1.84453e-05	NA	NA
ZSCAN21	0.999821	0.996875	Colon_Transverse	0.99716	Brain_Cerebellum	NA	1	1	1	0	3	-4.30284	-6.5074	-4.39466	-5.20246	4.13132	5.67859	NA	NA	1.6862e-05	7.6461e-11	1.10948e-05	1.96673e-07	3.60693e-05	1.3581e-08	NA	NA	0.00356562	7.68178e-08	0.00591281	0.000254809	0.0116565	1.82551e-05	NA	NA
ZSCAN21	0.999821	0.996875	Colon_Transverse	0.99898	Brain_Cortex	NA	1	1	1	0	3	-4.30284	-6.5074	-4.39466	-5.20246	4.48684	5.69515	NA	NA	1.6862e-05	7.6461e-11	1.10948e-05	1.96673e-07	7.22864e-06	1.23261e-08	NA	NA	0.00356562	7.68178e-08	0.00591281	0.000254809	0.00374149	1.61422e-05	NA	NA
ZSCAN21	0.999821	0.996875	Colon_Transverse	0.997937	Brain_Frontal_Cortex_BA9	NA	1	1	1	0	3	-4.30284	-6.5074	-4.39466	-5.20246	-4.36379	-5.17317	NA	NA	1.6862e-05	7.6461e-11	1.10948e-05	1.96673e-07	1.2783e-05	2.30156e-07	NA	NA	0.00356562	7.68178e-08	0.00591281	0.000254809	0.00659523	0.000316126	NA	NA
ZSCAN21	0.999821	0.996875	Colon_Transverse	0.99863	Brain_Hippocampus	NA	1	1	1	0	3	-4.30284	-6.5074	-4.39466	-5.20246	4.42447	5.6129	NA	NA	1.6862e-05	7.6461e-11	1.10948e-05	1.96673e-07	9.66778e-06	1.98965e-08	NA	NA	0.00356562	7.68178e-08	0.00591281	0.000254809	0.00549893	2.94946e-05	NA	NA
ZSCAN21	0.999821	0.996875	Colon_Transverse	0.997921	Brain_Hypothalamus	NA	1	1	1	0	3	-4.30284	-6.5074	-4.39466	-5.20246	-4.33749	-6.19737	NA	NA	1.6862e-05	7.6461e-11	1.10948e-05	1.96673e-07	1.44117e-05	5.74137e-10	NA	NA	0.00356562	7.68178e-08	0.00591281	0.000254809	0.00595251	1.15527e-06	NA	NA
ZSCAN21	0.999821	0.996875	Colon_Transverse	0.998521	Brain_Nucleus_accumbens_basal_ganglia	NA	1	1	1	0	3	-4.30284	-6.5074	-4.39466	-5.20246	-4.33749	-6.19737	NA	NA	1.6862e-05	7.6461e-11	1.10948e-05	1.96673e-07	1.44117e-05	5.74137e-10	NA	NA	0.00356562	7.68178e-08	0.00591281	0.000254809	0.00558312	1.18179e-06	NA	NA
ZSCAN21	0.999821	0.996875	Colon_Transverse	0.917552	Brain_Putamen_basal_ganglia	NA	1	1	1	0	3	-4.30284	-6.5074	-4.39466	-5.20246	3.42282	3.03465	NA	NA	1.6862e-05	7.6461e-11	1.10948e-05	1.96673e-07	0.000619754	0.00240818	NA	NA	0.00356562	7.68178e-08	0.00591281	0.000254809	0.0859024	0.250212	NA	NA
ZSCAN21	0.999821	0.996875	Colon_Transverse	0.997144	Brain_Spinal_cord_cervical_c-1	NA	1	1	1	0	3	-4.30284	-6.5074	-4.39466	-5.20246	-4.33749	-6.19737	NA	NA	1.6862e-05	7.6461e-11	1.10948e-05	1.96673e-07	1.44117e-05	5.74137e-10	NA	NA	0.00356562	7.68178e-08	0.00591281	0.000254809	0.00654606	9.59916e-07	NA	NA
ZSCAN21	0.999821	0.996875	Colon_Transverse	0.998515	Breast_Mammary_Tissue	NA	1	1	1	0	3	-4.30284	-6.5074	-4.39466	-5.20246	-4.3977	-5.29144	NA	NA	1.6862e-05	7.6461e-11	1.10948e-05	1.96673e-07	1.09405e-05	1.21354e-07	NA	NA	0.00356562	7.68178e-08	0.00591281	0.000254809	0.00415577	0.000120672	NA	NA
ZSCAN21	0.999821	0.996875	Colon_Transverse	0.998433	Cells_Cultured_fibroblasts	NA	1	1	1	0	3	-4.30284	-6.5074	-4.39466	-5.20246	4.51389	5.85484	NA	NA	1.6862e-05	7.6461e-11	1.10948e-05	1.96673e-07	6.36488e-06	4.77459e-09	NA	NA	0.00356562	7.68178e-08	0.00591281	0.000254809	0.00453185	8.1375e-06	NA	NA
ZSCAN21	0.999821	0.996875	Colon_Transverse	0.997281	Cells_EBV-transformed_lymphocytes	NA	1	1	1	0	3	-4.30284	-6.5074	-4.39466	-5.20246	4.23793	5.89323	NA	NA	1.6862e-05	7.6461e-11	1.10948e-05	1.96673e-07	2.25585e-05	3.78716e-09	NA	NA	0.00356562	7.68178e-08	0.00591281	0.000254809	0.00773206	5.23161e-06	NA	NA
ZSCAN21	0.999821	0.996875	Colon_Transverse	0.99714	Colon_Sigmoid	NA	1	1	1	0	3	-4.30284	-6.5074	-4.39466	-5.20246	4.27628	5.93145	NA	NA	1.6862e-05	7.6461e-11	1.10948e-05	1.96673e-07	1.9004e-05	3.00275e-09	NA	NA	0.00356562	7.68178e-08	0.00591281	0.000254809	0.00759174	4.45712e-06	NA	NA
ZSCAN21	0.999821	0.996875	Colon_Transverse	0.998601	Colon_Transverse	NA	1	1	1	0	3	-4.30284	-6.5074	-4.39466	-5.20246	4.50639	5.72458	NA	NA	1.6862e-05	7.6461e-11	1.10948e-05	1.96673e-07	6.59399e-06	1.0369e-08	NA	NA	0.00356562	7.68178e-08	0.00591281	0.000254809	0.00293308	1.35224e-05	NA	NA
ZSCAN21	0.999821	0.996875	Colon_Transverse	0.997993	Esophagus_Gastroesophageal_Junction	NA	1	1	1	0	3	-4.30284	-6.5074	-4.39466	-5.20246	-4.33749	-6.19737	NA	NA	1.6862e-05	7.6461e-11	1.10948e-05	1.96673e-07	1.44117e-05	5.74137e-10	NA	NA	0.00356562	7.68178e-08	0.00591281	0.000254809	0.00673765	1.01946e-06	NA	NA
ZSCAN21	0.999821	0.996875	Colon_Transverse	0.996916	Esophagus_Mucosa	NA	1	1	1	0	3	-4.30284	-6.5074	-4.39466	-5.20246	4.21965	5.70672	NA	NA	1.6862e-05	7.6461e-11	1.10948e-05	1.96673e-07	2.44686e-05	1.15174e-08	NA	NA	0.00356562	7.68178e-08	0.00591281	0.000254809	0.00671891	1.60223e-05	NA	NA
ZSCAN21	0.999821	0.996875	Colon_Transverse	0.9984	Esophagus_Muscularis	NA	1	1	1	0	3	-4.30284	-6.5074	-4.39466	-5.20246	4.51246	5.78746	NA	NA	1.6862e-05	7.6461e-11	1.10948e-05	1.96673e-07	6.40797e-06	7.14568e-09	NA	NA	0.00356562	7.68178e-08	0.00591281	0.000254809	0.00364164	1.13504e-05	NA	NA
ZSCAN21	0.999821	0.996875	Colon_Transverse	0.997697	Heart_Atrial_Appendage	NA	1	1	1	0	3	-4.30284	-6.5074	-4.39466	-5.20246	-4.33749	-6.19737	NA	NA	1.6862e-05	7.6461e-11	1.10948e-05	1.96673e-07	1.44117e-05	5.74137e-10	NA	NA	0.00356562	7.68178e-08	0.00591281	0.000254809	0.00644467	8.96799e-07	NA	NA
ZSCAN21	0.999821	0.996875	Colon_Transverse	0.998105	Heart_Left_Ventricle	NA	1	1	1	0	3	-4.30284	-6.5074	-4.39466	-5.20246	4.46412	5.70334	NA	NA	1.6862e-05	7.6461e-11	1.10948e-05	1.96673e-07	8.0398e-06	1.17483e-08	NA	NA	0.00356562	7.68178e-08	0.00591281	0.000254809	0.00416765	1.65983e-05	NA	NA
ZSCAN21	0.999821	0.996875	Colon_Transverse	0.997437	Kidney_Cortex	NA	1	1	1	0	3	-4.30284	-6.5074	-4.39466	-5.20246	-4.28041	-5.15275	NA	NA	1.6862e-05	7.6461e-11	1.10948e-05	1.96673e-07	1.86553e-05	2.56687e-07	NA	NA	0.00356562	7.68178e-08	0.00591281	0.000254809	0.00673312	0.000311731	NA	NA
ZSCAN21	0.999821	0.996875	Colon_Transverse	0.998158	Lung	NA	1	1	1	0	3	-4.30284	-6.5074	-4.39466	-5.20246	-4.37994	-5.22396	NA	NA	1.6862e-05	7.6461e-11	1.10948e-05	1.96673e-07	1.1871e-05	1.75141e-07	NA	NA	0.00356562	7.68178e-08	0.00591281	0.000254809	0.00356429	0.00018959	NA	NA
ZSCAN21	0.999821	0.996875	Colon_Transverse	0.998813	Minor_Salivary_Gland	NA	1	1	1	0	3	-4.30284	-6.5074	-4.39466	-5.20246	4.47633	5.37904	NA	NA	1.6862e-05	7.6461e-11	1.10948e-05	1.96673e-07	7.59358e-06	7.48855e-08	NA	NA	0.00356562	7.68178e-08	0.00591281	0.000254809	0.00317786	7.41463e-05	NA	NA
ZSCAN21	0.999821	0.996875	Colon_Transverse	0.998789	Muscle_Skeletal	NA	1	1	1	0	3	-4.30284	-6.5074	-4.39466	-5.20246	4.49465	5.80432	NA	NA	1.6862e-05	7.6461e-11	1.10948e-05	1.96673e-07	6.96837e-06	6.46286e-09	NA	NA	0.00356562	7.68178e-08	0.00591281	0.000254809	0.00407903	1.14048e-05	NA	NA
ZSCAN21	0.999821	0.996875	Colon_Transverse	0.99612	Nerve_Tibial	NA	1	1	1	0	3	-4.30284	-6.5074	-4.39466	-5.20246	-4.19561	-5.72665	NA	NA	1.6862e-05	7.6461e-11	1.10948e-05	1.96673e-07	2.72139e-05	1.02435e-08	NA	NA	0.00356562	7.68178e-08	0.00591281	0.000254809	0.00881023	1.68911e-05	NA	NA
ZSCAN21	0.999821	0.996875	Colon_Transverse	0.997204	Ovary	NA	1	1	1	0	3	-4.30284	-6.5074	-4.39466	-5.20246	4.20817	5.78591	NA	NA	1.6862e-05	7.6461e-11	1.10948e-05	1.96673e-07	2.57451e-05	7.21224e-09	NA	NA	0.00356562	7.68178e-08	0.00591281	0.000254809	0.00936795	1.09098e-05	NA	NA
ZSCAN21	0.999821	0.996875	Colon_Transverse	0.997971	Pancreas	NA	1	1	1	0	3	-4.30284	-6.5074	-4.39466	-5.20246	-4.33749	-6.19737	NA	NA	1.6862e-05	7.6461e-11	1.10948e-05	1.96673e-07	1.44117e-05	5.74137e-10	NA	NA	0.00356562	7.68178e-08	0.00591281	0.000254809	0.0057597	1.20023e-06	NA	NA
ZSCAN21	0.999821	0.996875	Colon_Transverse	0.997745	Pituitary	NA	1	1	1	0	3	-4.30284	-6.5074	-4.39466	-5.20246	4.34665	5.16331	NA	NA	1.6862e-05	7.6461e-11	1.10948e-05	1.96673e-07	1.38233e-05	2.42623e-07	NA	NA	0.00356562	7.68178e-08	0.00591281	0.000254809	0.00543738	0.000242249	NA	NA
ZSCAN21	0.999821	0.996875	Colon_Transverse	0.997667	Prostate	NA	1	1	1	0	3	-4.30284	-6.5074	-4.39466	-5.20246	4.29081	5.1766	NA	NA	1.6862e-05	7.6461e-11	1.10948e-05	1.96673e-07	1.78021e-05	2.2597e-07	NA	NA	0.00356562	7.68178e-08	0.00591281	0.000254809	0.00610081	0.000234139	NA	NA
ZSCAN21	0.999821	0.996875	Colon_Transverse	0.998431	Skin_Not_Sun_Exposed_Suprapubic	NA	1	1	1	0	3	-4.30284	-6.5074	-4.39466	-5.20246	-4.38219	-5.27012	NA	NA	1.6862e-05	7.6461e-11	1.10948e-05	1.96673e-07	1.17493e-05	1.36336e-07	NA	NA	0.00356562	7.68178e-08	0.00591281	0.000254809	0.00442701	0.000128631	NA	NA
ZSCAN21	0.999821	0.996875	Colon_Transverse	0.998913	Skin_Sun_Exposed_Lower_leg	NA	1	1	1	0	3	-4.30284	-6.5074	-4.39466	-5.20246	-4.33749	-6.19737	NA	NA	1.6862e-05	7.6461e-11	1.10948e-05	1.96673e-07	1.44117e-05	5.74137e-10	NA	NA	0.00356562	7.68178e-08	0.00591281	0.000254809	0.00452169	9.23781e-07	NA	NA
ZSCAN21	0.999821	0.996875	Colon_Transverse	0.998713	Small_Intestine_Terminal_Ileum	NA	1	1	1	0	3	-4.30284	-6.5074	-4.39466	-5.20246	4.46814	5.40442	NA	NA	1.6862e-05	7.6461e-11	1.10948e-05	1.96673e-07	7.89019e-06	6.50177e-08	NA	NA	0.00356562	7.68178e-08	0.00591281	0.000254809	0.0031819	8.66713e-05	NA	NA
ZSCAN21	0.999821	0.996875	Colon_Transverse	0.997298	Spleen	NA	1	1	1	0	3	-4.30284	-6.5074	-4.39466	-5.20246	-4.33749	-6.19737	NA	NA	1.6862e-05	7.6461e-11	1.10948e-05	1.96673e-07	1.44117e-05	5.74137e-10	NA	NA	0.00356562	7.68178e-08	0.00591281	0.000254809	0.00600416	1.04184e-06	NA	NA
ZSCAN21	0.999821	0.996875	Colon_Transverse	0.99807	Stomach	NA	1	1	1	0	3	-4.30284	-6.5074	-4.39466	-5.20246	-4.33749	-6.19737	NA	NA	1.6862e-05	7.6461e-11	1.10948e-05	1.96673e-07	1.44117e-05	5.74137e-10	NA	NA	0.00356562	7.68178e-08	0.00591281	0.000254809	0.00518711	8.51704e-07	NA	NA
ZSCAN21	0.999821	0.996875	Colon_Transverse	0.997683	Testis	NA	1	1	1	0	3	-4.30284	-6.5074	-4.39466	-5.20246	-4.33749	-6.19737	NA	NA	1.6862e-05	7.6461e-11	1.10948e-05	1.96673e-07	1.44117e-05	5.74137e-10	NA	NA	0.00356562	7.68178e-08	0.00591281	0.000254809	0.00686497	1.4873e-06	NA	NA
ZSCAN21	0.999821	0.996875	Colon_Transverse	0.998379	Thyroid	NA	1	1	1	0	3	-4.30284	-6.5074	-4.39466	-5.20246	4.42583	5.37298	NA	NA	1.6862e-05	7.6461e-11	1.10948e-05	1.96673e-07	9.60706e-06	7.74467e-08	NA	NA	0.00356562	7.68178e-08	0.00591281	0.000254809	0.00343829	7.67293e-05	NA	NA
ZSCAN21	0.999821	0.996875	Colon_Transverse	0.997498	Uterus	NA	1	1	1	0	3	-4.30284	-6.5074	-4.39466	-5.20246	4.28717	5.94413	NA	NA	1.6862e-05	7.6461e-11	1.10948e-05	1.96673e-07	1.8096e-05	2.77934e-09	NA	NA	0.00356562	7.68178e-08	0.00591281	0.000254809	0.00680917	3.40619e-06	NA	NA
ZSCAN21	0.999821	0.996875	Colon_Transverse	0.999178	Vagina	NA	1	1	1	0	3	-4.30284	-6.5074	-4.39466	-5.20246	4.58143	5.87394	NA	NA	1.6862e-05	7.6461e-11	1.10948e-05	1.96673e-07	4.61815e-06	4.2556e-09	NA	NA	0.00356562	7.68178e-08	0.00591281	0.000254809	0.00303024	8.46184e-06	NA	NA
ZSCAN21	0.999821	0.996875	Colon_Transverse	0.997687	smultixcan	NA	1	1	1	0	3	-4.30284	-6.5074	-4.39466	-5.20246	4.23117	5.45926	NA	NA	1.6862e-05	7.6461e-11	1.10948e-05	1.96673e-07	1.70999e-05	2.7947e-08	NA	NA	0.00356562	7.68178e-08	0.00591281	0.000254809	0.00590954	3.1326e-05	NA	NA
ZSCAN21	0.999821	0.989339	Esophagus_Gastroesophageal_Junction	0.997065	Adipose_Subcutaneous	NA	1	1	1	0	3	-4.30284	-6.5074	-3.91303	-5.31065	-4.20641	-5.78019	NA	NA	1.6862e-05	7.6461e-11	9.11457e-05	1.09235e-07	2.59457e-05	7.46167e-09	NA	NA	0.00356562	7.68178e-08	0.0343011	0.000126057	0.00719968	9.51496e-06	NA	NA
ZSCAN21	0.999821	0.989339	Esophagus_Gastroesophageal_Junction	0.998392	Adipose_Visceral_Omentum	NA	1	1	1	0	3	-4.30284	-6.5074	-3.91303	-5.31065	4.43703	5.29113	NA	NA	1.6862e-05	7.6461e-11	9.11457e-05	1.09235e-07	9.12071e-06	1.21563e-07	NA	NA	0.00356562	7.68178e-08	0.0343011	0.000126057	0.00377507	0.000127316	NA	NA
ZSCAN21	0.999821	0.989339	Esophagus_Gastroesophageal_Junction	0.997468	Adrenal_Gland	NA	1	1	1	0	3	-4.30284	-6.5074	-3.91303	-5.31065	-4.39386	-5.27915	NA	NA	1.6862e-05	7.6461e-11	9.11457e-05	1.09235e-07	1.11356e-05	1.29782e-07	NA	NA	0.00356562	7.68178e-08	0.0343011	0.000126057	0.00601407	0.000177182	NA	NA
ZSCAN21	0.999821	0.989339	Esophagus_Gastroesophageal_Junction	0.996434	Artery_Aorta	NA	1	1	1	0	3	-4.30284	-6.5074	-3.91303	-5.31065	4.1827	5.66149	NA	NA	1.6862e-05	7.6461e-11	9.11457e-05	1.09235e-07	2.88065e-05	1.50062e-08	NA	NA	0.00356562	7.68178e-08	0.0343011	0.000126057	0.0104788	1.92772e-05	NA	NA
ZSCAN21	0.999821	0.989339	Esophagus_Gastroesophageal_Junction	0.998005	Artery_Coronary	NA	1	1	1	0	3	-4.30284	-6.5074	-3.91303	-5.31065	4.43183	5.65526	NA	NA	1.6862e-05	7.6461e-11	9.11457e-05	1.09235e-07	9.34381e-06	1.55609e-08	NA	NA	0.00356562	7.68178e-08	0.0343011	0.000126057	0.00442278	2.06761e-05	NA	NA
ZSCAN21	0.999821	0.989339	Esophagus_Gastroesophageal_Junction	0.998095	Artery_Tibial	NA	1	1	1	0	3	-4.30284	-6.5074	-3.91303	-5.31065	-4.46116	-6.82058	NA	NA	1.6862e-05	7.6461e-11	9.11457e-05	1.09235e-07	8.1518e-06	9.06743e-12	NA	NA	0.00356562	7.68178e-08	0.0343011	0.000126057	0.00431401	1.61486e-08	NA	NA
ZSCAN21	0.999821	0.989339	Esophagus_Gastroesophageal_Junction	0.998004	Brain_Amygdala	NA	1	1	1	0	3	-4.30284	-6.5074	-3.91303	-5.31065	4.38695	5.25143	NA	NA	1.6862e-05	7.6461e-11	9.11457e-05	1.09235e-07	1.14949e-05	1.50926e-07	NA	NA	0.00356562	7.68178e-08	0.0343011	0.000126057	0.00535721	0.00014842	NA	NA
ZSCAN21	0.999821	0.989339	Esophagus_Gastroesophageal_Junction	0.998595	Brain_Anterior_cingulate_cortex_BA24	NA	1	1	1	0	3	-4.30284	-6.5074	-3.91303	-5.31065	4.53939	5.55925	NA	NA	1.6862e-05	7.6461e-11	9.11457e-05	1.09235e-07	5.64179e-06	2.7093e-08	NA	NA	0.00356562	7.68178e-08	0.0343011	0.000126057	0.00420776	5.31631e-05	NA	NA
ZSCAN21	0.999821	0.989339	Esophagus_Gastroesophageal_Junction	0.998327	Brain_Caudate_basal_ganglia	NA	1	1	1	0	3	-4.30284	-6.5074	-3.91303	-5.31065	-4.33749	-6.19737	NA	NA	1.6862e-05	7.6461e-11	9.11457e-05	1.09235e-07	1.44117e-05	5.74137e-10	NA	NA	0.00356562	7.68178e-08	0.0343011	0.000126057	0.00655318	8.8738e-07	NA	NA
ZSCAN21	0.999821	0.989339	Esophagus_Gastroesophageal_Junction	0.998794	Brain_Cerebellar_Hemisphere	NA	1	1	1	0	3	-4.30284	-6.5074	-3.91303	-5.31065	4.4772	5.67886	NA	NA	1.6862e-05	7.6461e-11	9.11457e-05	1.09235e-07	7.56276e-06	1.35594e-08	NA	NA	0.00356562	7.68178e-08	0.0343011	0.000126057	0.00358601	1.84453e-05	NA	NA
ZSCAN21	0.999821	0.989339	Esophagus_Gastroesophageal_Junction	0.99716	Brain_Cerebellum	NA	1	1	1	0	3	-4.30284	-6.5074	-3.91303	-5.31065	4.13132	5.67859	NA	NA	1.6862e-05	7.6461e-11	9.11457e-05	1.09235e-07	3.60693e-05	1.3581e-08	NA	NA	0.00356562	7.68178e-08	0.0343011	0.000126057	0.0116565	1.82551e-05	NA	NA
ZSCAN21	0.999821	0.989339	Esophagus_Gastroesophageal_Junction	0.99898	Brain_Cortex	NA	1	1	1	0	3	-4.30284	-6.5074	-3.91303	-5.31065	4.48684	5.69515	NA	NA	1.6862e-05	7.6461e-11	9.11457e-05	1.09235e-07	7.22864e-06	1.23261e-08	NA	NA	0.00356562	7.68178e-08	0.0343011	0.000126057	0.00374149	1.61422e-05	NA	NA
ZSCAN21	0.999821	0.989339	Esophagus_Gastroesophageal_Junction	0.997937	Brain_Frontal_Cortex_BA9	NA	1	1	1	0	3	-4.30284	-6.5074	-3.91303	-5.31065	-4.36379	-5.17317	NA	NA	1.6862e-05	7.6461e-11	9.11457e-05	1.09235e-07	1.2783e-05	2.30156e-07	NA	NA	0.00356562	7.68178e-08	0.0343011	0.000126057	0.00659523	0.000316126	NA	NA
ZSCAN21	0.999821	0.989339	Esophagus_Gastroesophageal_Junction	0.99863	Brain_Hippocampus	NA	1	1	1	0	3	-4.30284	-6.5074	-3.91303	-5.31065	4.42447	5.6129	NA	NA	1.6862e-05	7.6461e-11	9.11457e-05	1.09235e-07	9.66778e-06	1.98965e-08	NA	NA	0.00356562	7.68178e-08	0.0343011	0.000126057	0.00549893	2.94946e-05	NA	NA
ZSCAN21	0.999821	0.989339	Esophagus_Gastroesophageal_Junction	0.997921	Brain_Hypothalamus	NA	1	1	1	0	3	-4.30284	-6.5074	-3.91303	-5.31065	-4.33749	-6.19737	NA	NA	1.6862e-05	7.6461e-11	9.11457e-05	1.09235e-07	1.44117e-05	5.74137e-10	NA	NA	0.00356562	7.68178e-08	0.0343011	0.000126057	0.00595251	1.15527e-06	NA	NA
ZSCAN21	0.999821	0.989339	Esophagus_Gastroesophageal_Junction	0.998521	Brain_Nucleus_accumbens_basal_ganglia	NA	1	1	1	0	3	-4.30284	-6.5074	-3.91303	-5.31065	-4.33749	-6.19737	NA	NA	1.6862e-05	7.6461e-11	9.11457e-05	1.09235e-07	1.44117e-05	5.74137e-10	NA	NA	0.00356562	7.68178e-08	0.0343011	0.000126057	0.00558312	1.18179e-06	NA	NA
ZSCAN21	0.999821	0.989339	Esophagus_Gastroesophageal_Junction	0.917552	Brain_Putamen_basal_ganglia	NA	1	1	1	0	3	-4.30284	-6.5074	-3.91303	-5.31065	3.42282	3.03465	NA	NA	1.6862e-05	7.6461e-11	9.11457e-05	1.09235e-07	0.000619754	0.00240818	NA	NA	0.00356562	7.68178e-08	0.0343011	0.000126057	0.0859024	0.250212	NA	NA
ZSCAN21	0.999821	0.989339	Esophagus_Gastroesophageal_Junction	0.997144	Brain_Spinal_cord_cervical_c-1	NA	1	1	1	0	3	-4.30284	-6.5074	-3.91303	-5.31065	-4.33749	-6.19737	NA	NA	1.6862e-05	7.6461e-11	9.11457e-05	1.09235e-07	1.44117e-05	5.74137e-10	NA	NA	0.00356562	7.68178e-08	0.0343011	0.000126057	0.00654606	9.59916e-07	NA	NA
ZSCAN21	0.999821	0.989339	Esophagus_Gastroesophageal_Junction	0.998515	Breast_Mammary_Tissue	NA	1	1	1	0	3	-4.30284	-6.5074	-3.91303	-5.31065	-4.3977	-5.29144	NA	NA	1.6862e-05	7.6461e-11	9.11457e-05	1.09235e-07	1.09405e-05	1.21354e-07	NA	NA	0.00356562	7.68178e-08	0.0343011	0.000126057	0.00415577	0.000120672	NA	NA
ZSCAN21	0.999821	0.989339	Esophagus_Gastroesophageal_Junction	0.998433	Cells_Cultured_fibroblasts	NA	1	1	1	0	3	-4.30284	-6.5074	-3.91303	-5.31065	4.51389	5.85484	NA	NA	1.6862e-05	7.6461e-11	9.11457e-05	1.09235e-07	6.36488e-06	4.77459e-09	NA	NA	0.00356562	7.68178e-08	0.0343011	0.000126057	0.00453185	8.1375e-06	NA	NA
ZSCAN21	0.999821	0.989339	Esophagus_Gastroesophageal_Junction	0.997281	Cells_EBV-transformed_lymphocytes	NA	1	1	1	0	3	-4.30284	-6.5074	-3.91303	-5.31065	4.23793	5.89323	NA	NA	1.6862e-05	7.6461e-11	9.11457e-05	1.09235e-07	2.25585e-05	3.78716e-09	NA	NA	0.00356562	7.68178e-08	0.0343011	0.000126057	0.00773206	5.23161e-06	NA	NA
ZSCAN21	0.999821	0.989339	Esophagus_Gastroesophageal_Junction	0.99714	Colon_Sigmoid	NA	1	1	1	0	3	-4.30284	-6.5074	-3.91303	-5.31065	4.27628	5.93145	NA	NA	1.6862e-05	7.6461e-11	9.11457e-05	1.09235e-07	1.9004e-05	3.00275e-09	NA	NA	0.00356562	7.68178e-08	0.0343011	0.000126057	0.00759174	4.45712e-06	NA	NA
ZSCAN21	0.999821	0.989339	Esophagus_Gastroesophageal_Junction	0.998601	Colon_Transverse	NA	1	1	1	0	3	-4.30284	-6.5074	-3.91303	-5.31065	4.50639	5.72458	NA	NA	1.6862e-05	7.6461e-11	9.11457e-05	1.09235e-07	6.59399e-06	1.0369e-08	NA	NA	0.00356562	7.68178e-08	0.0343011	0.000126057	0.00293308	1.35224e-05	NA	NA
ZSCAN21	0.999821	0.989339	Esophagus_Gastroesophageal_Junction	0.997993	Esophagus_Gastroesophageal_Junction	NA	1	1	1	0	3	-4.30284	-6.5074	-3.91303	-5.31065	-4.33749	-6.19737	NA	NA	1.6862e-05	7.6461e-11	9.11457e-05	1.09235e-07	1.44117e-05	5.74137e-10	NA	NA	0.00356562	7.68178e-08	0.0343011	0.000126057	0.00673765	1.01946e-06	NA	NA
ZSCAN21	0.999821	0.989339	Esophagus_Gastroesophageal_Junction	0.996916	Esophagus_Mucosa	NA	1	1	1	0	3	-4.30284	-6.5074	-3.91303	-5.31065	4.21965	5.70672	NA	NA	1.6862e-05	7.6461e-11	9.11457e-05	1.09235e-07	2.44686e-05	1.15174e-08	NA	NA	0.00356562	7.68178e-08	0.0343011	0.000126057	0.00671891	1.60223e-05	NA	NA
ZSCAN21	0.999821	0.989339	Esophagus_Gastroesophageal_Junction	0.9984	Esophagus_Muscularis	NA	1	1	1	0	3	-4.30284	-6.5074	-3.91303	-5.31065	4.51246	5.78746	NA	NA	1.6862e-05	7.6461e-11	9.11457e-05	1.09235e-07	6.40797e-06	7.14568e-09	NA	NA	0.00356562	7.68178e-08	0.0343011	0.000126057	0.00364164	1.13504e-05	NA	NA
ZSCAN21	0.999821	0.989339	Esophagus_Gastroesophageal_Junction	0.997697	Heart_Atrial_Appendage	NA	1	1	1	0	3	-4.30284	-6.5074	-3.91303	-5.31065	-4.33749	-6.19737	NA	NA	1.6862e-05	7.6461e-11	9.11457e-05	1.09235e-07	1.44117e-05	5.74137e-10	NA	NA	0.00356562	7.68178e-08	0.0343011	0.000126057	0.00644467	8.96799e-07	NA	NA
ZSCAN21	0.999821	0.989339	Esophagus_Gastroesophageal_Junction	0.998105	Heart_Left_Ventricle	NA	1	1	1	0	3	-4.30284	-6.5074	-3.91303	-5.31065	4.46412	5.70334	NA	NA	1.6862e-05	7.6461e-11	9.11457e-05	1.09235e-07	8.0398e-06	1.17483e-08	NA	NA	0.00356562	7.68178e-08	0.0343011	0.000126057	0.00416765	1.65983e-05	NA	NA
ZSCAN21	0.999821	0.989339	Esophagus_Gastroesophageal_Junction	0.997437	Kidney_Cortex	NA	1	1	1	0	3	-4.30284	-6.5074	-3.91303	-5.31065	-4.28041	-5.15275	NA	NA	1.6862e-05	7.6461e-11	9.11457e-05	1.09235e-07	1.86553e-05	2.56687e-07	NA	NA	0.00356562	7.68178e-08	0.0343011	0.000126057	0.00673312	0.000311731	NA	NA
ZSCAN21	0.999821	0.989339	Esophagus_Gastroesophageal_Junction	0.998158	Lung	NA	1	1	1	0	3	-4.30284	-6.5074	-3.91303	-5.31065	-4.37994	-5.22396	NA	NA	1.6862e-05	7.6461e-11	9.11457e-05	1.09235e-07	1.1871e-05	1.75141e-07	NA	NA	0.00356562	7.68178e-08	0.0343011	0.000126057	0.00356429	0.00018959	NA	NA
ZSCAN21	0.999821	0.989339	Esophagus_Gastroesophageal_Junction	0.998813	Minor_Salivary_Gland	NA	1	1	1	0	3	-4.30284	-6.5074	-3.91303	-5.31065	4.47633	5.37904	NA	NA	1.6862e-05	7.6461e-11	9.11457e-05	1.09235e-07	7.59358e-06	7.48855e-08	NA	NA	0.00356562	7.68178e-08	0.0343011	0.000126057	0.00317786	7.41463e-05	NA	NA
ZSCAN21	0.999821	0.989339	Esophagus_Gastroesophageal_Junction	0.998789	Muscle_Skeletal	NA	1	1	1	0	3	-4.30284	-6.5074	-3.91303	-5.31065	4.49465	5.80432	NA	NA	1.6862e-05	7.6461e-11	9.11457e-05	1.09235e-07	6.96837e-06	6.46286e-09	NA	NA	0.00356562	7.68178e-08	0.0343011	0.000126057	0.00407903	1.14048e-05	NA	NA
ZSCAN21	0.999821	0.989339	Esophagus_Gastroesophageal_Junction	0.99612	Nerve_Tibial	NA	1	1	1	0	3	-4.30284	-6.5074	-3.91303	-5.31065	-4.19561	-5.72665	NA	NA	1.6862e-05	7.6461e-11	9.11457e-05	1.09235e-07	2.72139e-05	1.02435e-08	NA	NA	0.00356562	7.68178e-08	0.0343011	0.000126057	0.00881023	1.68911e-05	NA	NA
ZSCAN21	0.999821	0.989339	Esophagus_Gastroesophageal_Junction	0.997204	Ovary	NA	1	1	1	0	3	-4.30284	-6.5074	-3.91303	-5.31065	4.20817	5.78591	NA	NA	1.6862e-05	7.6461e-11	9.11457e-05	1.09235e-07	2.57451e-05	7.21224e-09	NA	NA	0.00356562	7.68178e-08	0.0343011	0.000126057	0.00936795	1.09098e-05	NA	NA
ZSCAN21	0.999821	0.989339	Esophagus_Gastroesophageal_Junction	0.997971	Pancreas	NA	1	1	1	0	3	-4.30284	-6.5074	-3.91303	-5.31065	-4.33749	-6.19737	NA	NA	1.6862e-05	7.6461e-11	9.11457e-05	1.09235e-07	1.44117e-05	5.74137e-10	NA	NA	0.00356562	7.68178e-08	0.0343011	0.000126057	0.0057597	1.20023e-06	NA	NA
ZSCAN21	0.999821	0.989339	Esophagus_Gastroesophageal_Junction	0.997745	Pituitary	NA	1	1	1	0	3	-4.30284	-6.5074	-3.91303	-5.31065	4.34665	5.16331	NA	NA	1.6862e-05	7.6461e-11	9.11457e-05	1.09235e-07	1.38233e-05	2.42623e-07	NA	NA	0.00356562	7.68178e-08	0.0343011	0.000126057	0.00543738	0.000242249	NA	NA
ZSCAN21	0.999821	0.989339	Esophagus_Gastroesophageal_Junction	0.997667	Prostate	NA	1	1	1	0	3	-4.30284	-6.5074	-3.91303	-5.31065	4.29081	5.1766	NA	NA	1.6862e-05	7.6461e-11	9.11457e-05	1.09235e-07	1.78021e-05	2.2597e-07	NA	NA	0.00356562	7.68178e-08	0.0343011	0.000126057	0.00610081	0.000234139	NA	NA
ZSCAN21	0.999821	0.989339	Esophagus_Gastroesophageal_Junction	0.998431	Skin_Not_Sun_Exposed_Suprapubic	NA	1	1	1	0	3	-4.30284	-6.5074	-3.91303	-5.31065	-4.38219	-5.27012	NA	NA	1.6862e-05	7.6461e-11	9.11457e-05	1.09235e-07	1.17493e-05	1.36336e-07	NA	NA	0.00356562	7.68178e-08	0.0343011	0.000126057	0.00442701	0.000128631	NA	NA
ZSCAN21	0.999821	0.989339	Esophagus_Gastroesophageal_Junction	0.998913	Skin_Sun_Exposed_Lower_leg	NA	1	1	1	0	3	-4.30284	-6.5074	-3.91303	-5.31065	-4.33749	-6.19737	NA	NA	1.6862e-05	7.6461e-11	9.11457e-05	1.09235e-07	1.44117e-05	5.74137e-10	NA	NA	0.00356562	7.68178e-08	0.0343011	0.000126057	0.00452169	9.23781e-07	NA	NA
ZSCAN21	0.999821	0.989339	Esophagus_Gastroesophageal_Junction	0.998713	Small_Intestine_Terminal_Ileum	NA	1	1	1	0	3	-4.30284	-6.5074	-3.91303	-5.31065	4.46814	5.40442	NA	NA	1.6862e-05	7.6461e-11	9.11457e-05	1.09235e-07	7.89019e-06	6.50177e-08	NA	NA	0.00356562	7.68178e-08	0.0343011	0.000126057	0.0031819	8.66713e-05	NA	NA
ZSCAN21	0.999821	0.989339	Esophagus_Gastroesophageal_Junction	0.997298	Spleen	NA	1	1	1	0	3	-4.30284	-6.5074	-3.91303	-5.31065	-4.33749	-6.19737	NA	NA	1.6862e-05	7.6461e-11	9.11457e-05	1.09235e-07	1.44117e-05	5.74137e-10	NA	NA	0.00356562	7.68178e-08	0.0343011	0.000126057	0.00600416	1.04184e-06	NA	NA
ZSCAN21	0.999821	0.989339	Esophagus_Gastroesophageal_Junction	0.99807	Stomach	NA	1	1	1	0	3	-4.30284	-6.5074	-3.91303	-5.31065	-4.33749	-6.19737	NA	NA	1.6862e-05	7.6461e-11	9.11457e-05	1.09235e-07	1.44117e-05	5.74137e-10	NA	NA	0.00356562	7.68178e-08	0.0343011	0.000126057	0.00518711	8.51704e-07	NA	NA
ZSCAN21	0.999821	0.989339	Esophagus_Gastroesophageal_Junction	0.997683	Testis	NA	1	1	1	0	3	-4.30284	-6.5074	-3.91303	-5.31065	-4.33749	-6.19737	NA	NA	1.6862e-05	7.6461e-11	9.11457e-05	1.09235e-07	1.44117e-05	5.74137e-10	NA	NA	0.00356562	7.68178e-08	0.0343011	0.000126057	0.00686497	1.4873e-06	NA	NA
ZSCAN21	0.999821	0.989339	Esophagus_Gastroesophageal_Junction	0.998379	Thyroid	NA	1	1	1	0	3	-4.30284	-6.5074	-3.91303	-5.31065	4.42583	5.37298	NA	NA	1.6862e-05	7.6461e-11	9.11457e-05	1.09235e-07	9.60706e-06	7.74467e-08	NA	NA	0.00356562	7.68178e-08	0.0343011	0.000126057	0.00343829	7.67293e-05	NA	NA
ZSCAN21	0.999821	0.989339	Esophagus_Gastroesophageal_Junction	0.997498	Uterus	NA	1	1	1	0	3	-4.30284	-6.5074	-3.91303	-5.31065	4.28717	5.94413	NA	NA	1.6862e-05	7.6461e-11	9.11457e-05	1.09235e-07	1.8096e-05	2.77934e-09	NA	NA	0.00356562	7.68178e-08	0.0343011	0.000126057	0.00680917	3.40619e-06	NA	NA
ZSCAN21	0.999821	0.989339	Esophagus_Gastroesophageal_Junction	0.999178	Vagina	NA	1	1	1	0	3	-4.30284	-6.5074	-3.91303	-5.31065	4.58143	5.87394	NA	NA	1.6862e-05	7.6461e-11	9.11457e-05	1.09235e-07	4.61815e-06	4.2556e-09	NA	NA	0.00356562	7.68178e-08	0.0343011	0.000126057	0.00303024	8.46184e-06	NA	NA
ZSCAN21	0.999821	0.989339	Esophagus_Gastroesophageal_Junction	0.997687	smultixcan	NA	1	1	1	0	3	-4.30284	-6.5074	-3.91303	-5.31065	4.23117	5.45926	NA	NA	1.6862e-05	7.6461e-11	9.11457e-05	1.09235e-07	1.70999e-05	2.7947e-08	NA	NA	0.00356562	7.68178e-08	0.0343011	0.000126057	0.00590954	3.1326e-05	NA	NA
ZSCAN21	0.999821	0.995623	Esophagus_Mucosa	0.997065	Adipose_Subcutaneous	NA	1	1	1	0	3	-4.30284	-6.5074	-4.21551	-5.4512	-4.20641	-5.78019	NA	NA	1.6862e-05	7.6461e-11	2.49219e-05	5.00309e-08	2.59457e-05	7.46167e-09	NA	NA	0.00356562	7.68178e-08	0.0144641	0.000109134	0.00719968	9.51496e-06	NA	NA
ZSCAN21	0.999821	0.995623	Esophagus_Mucosa	0.998392	Adipose_Visceral_Omentum	NA	1	1	1	0	3	-4.30284	-6.5074	-4.21551	-5.4512	4.43703	5.29113	NA	NA	1.6862e-05	7.6461e-11	2.49219e-05	5.00309e-08	9.12071e-06	1.21563e-07	NA	NA	0.00356562	7.68178e-08	0.0144641	0.000109134	0.00377507	0.000127316	NA	NA
ZSCAN21	0.999821	0.995623	Esophagus_Mucosa	0.997468	Adrenal_Gland	NA	1	1	1	0	3	-4.30284	-6.5074	-4.21551	-5.4512	-4.39386	-5.27915	NA	NA	1.6862e-05	7.6461e-11	2.49219e-05	5.00309e-08	1.11356e-05	1.29782e-07	NA	NA	0.00356562	7.68178e-08	0.0144641	0.000109134	0.00601407	0.000177182	NA	NA
ZSCAN21	0.999821	0.995623	Esophagus_Mucosa	0.996434	Artery_Aorta	NA	1	1	1	0	3	-4.30284	-6.5074	-4.21551	-5.4512	4.1827	5.66149	NA	NA	1.6862e-05	7.6461e-11	2.49219e-05	5.00309e-08	2.88065e-05	1.50062e-08	NA	NA	0.00356562	7.68178e-08	0.0144641	0.000109134	0.0104788	1.92772e-05	NA	NA
ZSCAN21	0.999821	0.995623	Esophagus_Mucosa	0.998005	Artery_Coronary	NA	1	1	1	0	3	-4.30284	-6.5074	-4.21551	-5.4512	4.43183	5.65526	NA	NA	1.6862e-05	7.6461e-11	2.49219e-05	5.00309e-08	9.34381e-06	1.55609e-08	NA	NA	0.00356562	7.68178e-08	0.0144641	0.000109134	0.00442278	2.06761e-05	NA	NA
ZSCAN21	0.999821	0.995623	Esophagus_Mucosa	0.998095	Artery_Tibial	NA	1	1	1	0	3	-4.30284	-6.5074	-4.21551	-5.4512	-4.46116	-6.82058	NA	NA	1.6862e-05	7.6461e-11	2.49219e-05	5.00309e-08	8.1518e-06	9.06743e-12	NA	NA	0.00356562	7.68178e-08	0.0144641	0.000109134	0.00431401	1.61486e-08	NA	NA
ZSCAN21	0.999821	0.995623	Esophagus_Mucosa	0.998004	Brain_Amygdala	NA	1	1	1	0	3	-4.30284	-6.5074	-4.21551	-5.4512	4.38695	5.25143	NA	NA	1.6862e-05	7.6461e-11	2.49219e-05	5.00309e-08	1.14949e-05	1.50926e-07	NA	NA	0.00356562	7.68178e-08	0.0144641	0.000109134	0.00535721	0.00014842	NA	NA
ZSCAN21	0.999821	0.995623	Esophagus_Mucosa	0.998595	Brain_Anterior_cingulate_cortex_BA24	NA	1	1	1	0	3	-4.30284	-6.5074	-4.21551	-5.4512	4.53939	5.55925	NA	NA	1.6862e-05	7.6461e-11	2.49219e-05	5.00309e-08	5.64179e-06	2.7093e-08	NA	NA	0.00356562	7.68178e-08	0.0144641	0.000109134	0.00420776	5.31631e-05	NA	NA
ZSCAN21	0.999821	0.995623	Esophagus_Mucosa	0.998327	Brain_Caudate_basal_ganglia	NA	1	1	1	0	3	-4.30284	-6.5074	-4.21551	-5.4512	-4.33749	-6.19737	NA	NA	1.6862e-05	7.6461e-11	2.49219e-05	5.00309e-08	1.44117e-05	5.74137e-10	NA	NA	0.00356562	7.68178e-08	0.0144641	0.000109134	0.00655318	8.8738e-07	NA	NA
ZSCAN21	0.999821	0.995623	Esophagus_Mucosa	0.998794	Brain_Cerebellar_Hemisphere	NA	1	1	1	0	3	-4.30284	-6.5074	-4.21551	-5.4512	4.4772	5.67886	NA	NA	1.6862e-05	7.6461e-11	2.49219e-05	5.00309e-08	7.56276e-06	1.35594e-08	NA	NA	0.00356562	7.68178e-08	0.0144641	0.000109134	0.00358601	1.84453e-05	NA	NA
ZSCAN21	0.999821	0.995623	Esophagus_Mucosa	0.99716	Brain_Cerebellum	NA	1	1	1	0	3	-4.30284	-6.5074	-4.21551	-5.4512	4.13132	5.67859	NA	NA	1.6862e-05	7.6461e-11	2.49219e-05	5.00309e-08	3.60693e-05	1.3581e-08	NA	NA	0.00356562	7.68178e-08	0.0144641	0.000109134	0.0116565	1.82551e-05	NA	NA
ZSCAN21	0.999821	0.995623	Esophagus_Mucosa	0.99898	Brain_Cortex	NA	1	1	1	0	3	-4.30284	-6.5074	-4.21551	-5.4512	4.48684	5.69515	NA	NA	1.6862e-05	7.6461e-11	2.49219e-05	5.00309e-08	7.22864e-06	1.23261e-08	NA	NA	0.00356562	7.68178e-08	0.0144641	0.000109134	0.00374149	1.61422e-05	NA	NA
ZSCAN21	0.999821	0.995623	Esophagus_Mucosa	0.997937	Brain_Frontal_Cortex_BA9	NA	1	1	1	0	3	-4.30284	-6.5074	-4.21551	-5.4512	-4.36379	-5.17317	NA	NA	1.6862e-05	7.6461e-11	2.49219e-05	5.00309e-08	1.2783e-05	2.30156e-07	NA	NA	0.00356562	7.68178e-08	0.0144641	0.000109134	0.00659523	0.000316126	NA	NA
ZSCAN21	0.999821	0.995623	Esophagus_Mucosa	0.99863	Brain_Hippocampus	NA	1	1	1	0	3	-4.30284	-6.5074	-4.21551	-5.4512	4.42447	5.6129	NA	NA	1.6862e-05	7.6461e-11	2.49219e-05	5.00309e-08	9.66778e-06	1.98965e-08	NA	NA	0.00356562	7.68178e-08	0.0144641	0.000109134	0.00549893	2.94946e-05	NA	NA
ZSCAN21	0.999821	0.995623	Esophagus_Mucosa	0.997921	Brain_Hypothalamus	NA	1	1	1	0	3	-4.30284	-6.5074	-4.21551	-5.4512	-4.33749	-6.19737	NA	NA	1.6862e-05	7.6461e-11	2.49219e-05	5.00309e-08	1.44117e-05	5.74137e-10	NA	NA	0.00356562	7.68178e-08	0.0144641	0.000109134	0.00595251	1.15527e-06	NA	NA
ZSCAN21	0.999821	0.995623	Esophagus_Mucosa	0.998521	Brain_Nucleus_accumbens_basal_ganglia	NA	1	1	1	0	3	-4.30284	-6.5074	-4.21551	-5.4512	-4.33749	-6.19737	NA	NA	1.6862e-05	7.6461e-11	2.49219e-05	5.00309e-08	1.44117e-05	5.74137e-10	NA	NA	0.00356562	7.68178e-08	0.0144641	0.000109134	0.00558312	1.18179e-06	NA	NA
ZSCAN21	0.999821	0.995623	Esophagus_Mucosa	0.917552	Brain_Putamen_basal_ganglia	NA	1	1	1	0	3	-4.30284	-6.5074	-4.21551	-5.4512	3.42282	3.03465	NA	NA	1.6862e-05	7.6461e-11	2.49219e-05	5.00309e-08	0.000619754	0.00240818	NA	NA	0.00356562	7.68178e-08	0.0144641	0.000109134	0.0859024	0.250212	NA	NA
ZSCAN21	0.999821	0.995623	Esophagus_Mucosa	0.997144	Brain_Spinal_cord_cervical_c-1	NA	1	1	1	0	3	-4.30284	-6.5074	-4.21551	-5.4512	-4.33749	-6.19737	NA	NA	1.6862e-05	7.6461e-11	2.49219e-05	5.00309e-08	1.44117e-05	5.74137e-10	NA	NA	0.00356562	7.68178e-08	0.0144641	0.000109134	0.00654606	9.59916e-07	NA	NA
ZSCAN21	0.999821	0.995623	Esophagus_Mucosa	0.998515	Breast_Mammary_Tissue	NA	1	1	1	0	3	-4.30284	-6.5074	-4.21551	-5.4512	-4.3977	-5.29144	NA	NA	1.6862e-05	7.6461e-11	2.49219e-05	5.00309e-08	1.09405e-05	1.21354e-07	NA	NA	0.00356562	7.68178e-08	0.0144641	0.000109134	0.00415577	0.000120672	NA	NA
ZSCAN21	0.999821	0.995623	Esophagus_Mucosa	0.998433	Cells_Cultured_fibroblasts	NA	1	1	1	0	3	-4.30284	-6.5074	-4.21551	-5.4512	4.51389	5.85484	NA	NA	1.6862e-05	7.6461e-11	2.49219e-05	5.00309e-08	6.36488e-06	4.77459e-09	NA	NA	0.00356562	7.68178e-08	0.0144641	0.000109134	0.00453185	8.1375e-06	NA	NA
ZSCAN21	0.999821	0.995623	Esophagus_Mucosa	0.997281	Cells_EBV-transformed_lymphocytes	NA	1	1	1	0	3	-4.30284	-6.5074	-4.21551	-5.4512	4.23793	5.89323	NA	NA	1.6862e-05	7.6461e-11	2.49219e-05	5.00309e-08	2.25585e-05	3.78716e-09	NA	NA	0.00356562	7.68178e-08	0.0144641	0.000109134	0.00773206	5.23161e-06	NA	NA
ZSCAN21	0.999821	0.995623	Esophagus_Mucosa	0.99714	Colon_Sigmoid	NA	1	1	1	0	3	-4.30284	-6.5074	-4.21551	-5.4512	4.27628	5.93145	NA	NA	1.6862e-05	7.6461e-11	2.49219e-05	5.00309e-08	1.9004e-05	3.00275e-09	NA	NA	0.00356562	7.68178e-08	0.0144641	0.000109134	0.00759174	4.45712e-06	NA	NA
ZSCAN21	0.999821	0.995623	Esophagus_Mucosa	0.998601	Colon_Transverse	NA	1	1	1	0	3	-4.30284	-6.5074	-4.21551	-5.4512	4.50639	5.72458	NA	NA	1.6862e-05	7.6461e-11	2.49219e-05	5.00309e-08	6.59399e-06	1.0369e-08	NA	NA	0.00356562	7.68178e-08	0.0144641	0.000109134	0.00293308	1.35224e-05	NA	NA
ZSCAN21	0.999821	0.995623	Esophagus_Mucosa	0.997993	Esophagus_Gastroesophageal_Junction	NA	1	1	1	0	3	-4.30284	-6.5074	-4.21551	-5.4512	-4.33749	-6.19737	NA	NA	1.6862e-05	7.6461e-11	2.49219e-05	5.00309e-08	1.44117e-05	5.74137e-10	NA	NA	0.00356562	7.68178e-08	0.0144641	0.000109134	0.00673765	1.01946e-06	NA	NA
ZSCAN21	0.999821	0.995623	Esophagus_Mucosa	0.996916	Esophagus_Mucosa	NA	1	1	1	0	3	-4.30284	-6.5074	-4.21551	-5.4512	4.21965	5.70672	NA	NA	1.6862e-05	7.6461e-11	2.49219e-05	5.00309e-08	2.44686e-05	1.15174e-08	NA	NA	0.00356562	7.68178e-08	0.0144641	0.000109134	0.00671891	1.60223e-05	NA	NA
ZSCAN21	0.999821	0.995623	Esophagus_Mucosa	0.9984	Esophagus_Muscularis	NA	1	1	1	0	3	-4.30284	-6.5074	-4.21551	-5.4512	4.51246	5.78746	NA	NA	1.6862e-05	7.6461e-11	2.49219e-05	5.00309e-08	6.40797e-06	7.14568e-09	NA	NA	0.00356562	7.68178e-08	0.0144641	0.000109134	0.00364164	1.13504e-05	NA	NA
ZSCAN21	0.999821	0.995623	Esophagus_Mucosa	0.997697	Heart_Atrial_Appendage	NA	1	1	1	0	3	-4.30284	-6.5074	-4.21551	-5.4512	-4.33749	-6.19737	NA	NA	1.6862e-05	7.6461e-11	2.49219e-05	5.00309e-08	1.44117e-05	5.74137e-10	NA	NA	0.00356562	7.68178e-08	0.0144641	0.000109134	0.00644467	8.96799e-07	NA	NA
ZSCAN21	0.999821	0.995623	Esophagus_Mucosa	0.998105	Heart_Left_Ventricle	NA	1	1	1	0	3	-4.30284	-6.5074	-4.21551	-5.4512	4.46412	5.70334	NA	NA	1.6862e-05	7.6461e-11	2.49219e-05	5.00309e-08	8.0398e-06	1.17483e-08	NA	NA	0.00356562	7.68178e-08	0.0144641	0.000109134	0.00416765	1.65983e-05	NA	NA
ZSCAN21	0.999821	0.995623	Esophagus_Mucosa	0.997437	Kidney_Cortex	NA	1	1	1	0	3	-4.30284	-6.5074	-4.21551	-5.4512	-4.28041	-5.15275	NA	NA	1.6862e-05	7.6461e-11	2.49219e-05	5.00309e-08	1.86553e-05	2.56687e-07	NA	NA	0.00356562	7.68178e-08	0.0144641	0.000109134	0.00673312	0.000311731	NA	NA
ZSCAN21	0.999821	0.995623	Esophagus_Mucosa	0.998158	Lung	NA	1	1	1	0	3	-4.30284	-6.5074	-4.21551	-5.4512	-4.37994	-5.22396	NA	NA	1.6862e-05	7.6461e-11	2.49219e-05	5.00309e-08	1.1871e-05	1.75141e-07	NA	NA	0.00356562	7.68178e-08	0.0144641	0.000109134	0.00356429	0.00018959	NA	NA
ZSCAN21	0.999821	0.995623	Esophagus_Mucosa	0.998813	Minor_Salivary_Gland	NA	1	1	1	0	3	-4.30284	-6.5074	-4.21551	-5.4512	4.47633	5.37904	NA	NA	1.6862e-05	7.6461e-11	2.49219e-05	5.00309e-08	7.59358e-06	7.48855e-08	NA	NA	0.00356562	7.68178e-08	0.0144641	0.000109134	0.00317786	7.41463e-05	NA	NA
ZSCAN21	0.999821	0.995623	Esophagus_Mucosa	0.998789	Muscle_Skeletal	NA	1	1	1	0	3	-4.30284	-6.5074	-4.21551	-5.4512	4.49465	5.80432	NA	NA	1.6862e-05	7.6461e-11	2.49219e-05	5.00309e-08	6.96837e-06	6.46286e-09	NA	NA	0.00356562	7.68178e-08	0.0144641	0.000109134	0.00407903	1.14048e-05	NA	NA
ZSCAN21	0.999821	0.995623	Esophagus_Mucosa	0.99612	Nerve_Tibial	NA	1	1	1	0	3	-4.30284	-6.5074	-4.21551	-5.4512	-4.19561	-5.72665	NA	NA	1.6862e-05	7.6461e-11	2.49219e-05	5.00309e-08	2.72139e-05	1.02435e-08	NA	NA	0.00356562	7.68178e-08	0.0144641	0.000109134	0.00881023	1.68911e-05	NA	NA
ZSCAN21	0.999821	0.995623	Esophagus_Mucosa	0.997204	Ovary	NA	1	1	1	0	3	-4.30284	-6.5074	-4.21551	-5.4512	4.20817	5.78591	NA	NA	1.6862e-05	7.6461e-11	2.49219e-05	5.00309e-08	2.57451e-05	7.21224e-09	NA	NA	0.00356562	7.68178e-08	0.0144641	0.000109134	0.00936795	1.09098e-05	NA	NA
ZSCAN21	0.999821	0.995623	Esophagus_Mucosa	0.997971	Pancreas	NA	1	1	1	0	3	-4.30284	-6.5074	-4.21551	-5.4512	-4.33749	-6.19737	NA	NA	1.6862e-05	7.6461e-11	2.49219e-05	5.00309e-08	1.44117e-05	5.74137e-10	NA	NA	0.00356562	7.68178e-08	0.0144641	0.000109134	0.0057597	1.20023e-06	NA	NA
ZSCAN21	0.999821	0.995623	Esophagus_Mucosa	0.997745	Pituitary	NA	1	1	1	0	3	-4.30284	-6.5074	-4.21551	-5.4512	4.34665	5.16331	NA	NA	1.6862e-05	7.6461e-11	2.49219e-05	5.00309e-08	1.38233e-05	2.42623e-07	NA	NA	0.00356562	7.68178e-08	0.0144641	0.000109134	0.00543738	0.000242249	NA	NA
ZSCAN21	0.999821	0.995623	Esophagus_Mucosa	0.997667	Prostate	NA	1	1	1	0	3	-4.30284	-6.5074	-4.21551	-5.4512	4.29081	5.1766	NA	NA	1.6862e-05	7.6461e-11	2.49219e-05	5.00309e-08	1.78021e-05	2.2597e-07	NA	NA	0.00356562	7.68178e-08	0.0144641	0.000109134	0.00610081	0.000234139	NA	NA
ZSCAN21	0.999821	0.995623	Esophagus_Mucosa	0.998431	Skin_Not_Sun_Exposed_Suprapubic	NA	1	1	1	0	3	-4.30284	-6.5074	-4.21551	-5.4512	-4.38219	-5.27012	NA	NA	1.6862e-05	7.6461e-11	2.49219e-05	5.00309e-08	1.17493e-05	1.36336e-07	NA	NA	0.00356562	7.68178e-08	0.0144641	0.000109134	0.00442701	0.000128631	NA	NA
ZSCAN21	0.999821	0.995623	Esophagus_Mucosa	0.998913	Skin_Sun_Exposed_Lower_leg	NA	1	1	1	0	3	-4.30284	-6.5074	-4.21551	-5.4512	-4.33749	-6.19737	NA	NA	1.6862e-05	7.6461e-11	2.49219e-05	5.00309e-08	1.44117e-05	5.74137e-10	NA	NA	0.00356562	7.68178e-08	0.0144641	0.000109134	0.00452169	9.23781e-07	NA	NA
ZSCAN21	0.999821	0.995623	Esophagus_Mucosa	0.998713	Small_Intestine_Terminal_Ileum	NA	1	1	1	0	3	-4.30284	-6.5074	-4.21551	-5.4512	4.46814	5.40442	NA	NA	1.6862e-05	7.6461e-11	2.49219e-05	5.00309e-08	7.89019e-06	6.50177e-08	NA	NA	0.00356562	7.68178e-08	0.0144641	0.000109134	0.0031819	8.66713e-05	NA	NA
ZSCAN21	0.999821	0.995623	Esophagus_Mucosa	0.997298	Spleen	NA	1	1	1	0	3	-4.30284	-6.5074	-4.21551	-5.4512	-4.33749	-6.19737	NA	NA	1.6862e-05	7.6461e-11	2.49219e-05	5.00309e-08	1.44117e-05	5.74137e-10	NA	NA	0.00356562	7.68178e-08	0.0144641	0.000109134	0.00600416	1.04184e-06	NA	NA
ZSCAN21	0.999821	0.995623	Esophagus_Mucosa	0.99807	Stomach	NA	1	1	1	0	3	-4.30284	-6.5074	-4.21551	-5.4512	-4.33749	-6.19737	NA	NA	1.6862e-05	7.6461e-11	2.49219e-05	5.00309e-08	1.44117e-05	5.74137e-10	NA	NA	0.00356562	7.68178e-08	0.0144641	0.000109134	0.00518711	8.51704e-07	NA	NA
ZSCAN21	0.999821	0.995623	Esophagus_Mucosa	0.997683	Testis	NA	1	1	1	0	3	-4.30284	-6.5074	-4.21551	-5.4512	-4.33749	-6.19737	NA	NA	1.6862e-05	7.6461e-11	2.49219e-05	5.00309e-08	1.44117e-05	5.74137e-10	NA	NA	0.00356562	7.68178e-08	0.0144641	0.000109134	0.00686497	1.4873e-06	NA	NA
ZSCAN21	0.999821	0.995623	Esophagus_Mucosa	0.998379	Thyroid	NA	1	1	1	0	3	-4.30284	-6.5074	-4.21551	-5.4512	4.42583	5.37298	NA	NA	1.6862e-05	7.6461e-11	2.49219e-05	5.00309e-08	9.60706e-06	7.74467e-08	NA	NA	0.00356562	7.68178e-08	0.0144641	0.000109134	0.00343829	7.67293e-05	NA	NA
ZSCAN21	0.999821	0.995623	Esophagus_Mucosa	0.997498	Uterus	NA	1	1	1	0	3	-4.30284	-6.5074	-4.21551	-5.4512	4.28717	5.94413	NA	NA	1.6862e-05	7.6461e-11	2.49219e-05	5.00309e-08	1.8096e-05	2.77934e-09	NA	NA	0.00356562	7.68178e-08	0.0144641	0.000109134	0.00680917	3.40619e-06	NA	NA
ZSCAN21	0.999821	0.995623	Esophagus_Mucosa	0.999178	Vagina	NA	1	1	1	0	3	-4.30284	-6.5074	-4.21551	-5.4512	4.58143	5.87394	NA	NA	1.6862e-05	7.6461e-11	2.49219e-05	5.00309e-08	4.61815e-06	4.2556e-09	NA	NA	0.00356562	7.68178e-08	0.0144641	0.000109134	0.00303024	8.46184e-06	NA	NA
ZSCAN21	0.999821	0.995623	Esophagus_Mucosa	0.997687	smultixcan	NA	1	1	1	0	3	-4.30284	-6.5074	-4.21551	-5.4512	4.23117	5.45926	NA	NA	1.6862e-05	7.6461e-11	2.49219e-05	5.00309e-08	1.70999e-05	2.7947e-08	NA	NA	0.00356562	7.68178e-08	0.0144641	0.000109134	0.00590954	3.1326e-05	NA	NA
ZSCAN21	0.999821	0.995599	Esophagus_Muscularis	0.997065	Adipose_Subcutaneous	NA	1	1	1	0	3	-4.30284	-6.5074	-4.38437	-5.20113	-4.20641	-5.78019	NA	NA	1.6862e-05	7.6461e-11	1.16323e-05	1.98077e-07	2.59457e-05	7.46167e-09	NA	NA	0.00356562	7.68178e-08	0.00760164	0.000216482	0.00719968	9.51496e-06	NA	NA
ZSCAN21	0.999821	0.995599	Esophagus_Muscularis	0.998392	Adipose_Visceral_Omentum	NA	1	1	1	0	3	-4.30284	-6.5074	-4.38437	-5.20113	4.43703	5.29113	NA	NA	1.6862e-05	7.6461e-11	1.16323e-05	1.98077e-07	9.12071e-06	1.21563e-07	NA	NA	0.00356562	7.68178e-08	0.00760164	0.000216482	0.00377507	0.000127316	NA	NA
ZSCAN21	0.999821	0.995599	Esophagus_Muscularis	0.997468	Adrenal_Gland	NA	1	1	1	0	3	-4.30284	-6.5074	-4.38437	-5.20113	-4.39386	-5.27915	NA	NA	1.6862e-05	7.6461e-11	1.16323e-05	1.98077e-07	1.11356e-05	1.29782e-07	NA	NA	0.00356562	7.68178e-08	0.00760164	0.000216482	0.00601407	0.000177182	NA	NA
ZSCAN21	0.999821	0.995599	Esophagus_Muscularis	0.996434	Artery_Aorta	NA	1	1	1	0	3	-4.30284	-6.5074	-4.38437	-5.20113	4.1827	5.66149	NA	NA	1.6862e-05	7.6461e-11	1.16323e-05	1.98077e-07	2.88065e-05	1.50062e-08	NA	NA	0.00356562	7.68178e-08	0.00760164	0.000216482	0.0104788	1.92772e-05	NA	NA
ZSCAN21	0.999821	0.995599	Esophagus_Muscularis	0.998005	Artery_Coronary	NA	1	1	1	0	3	-4.30284	-6.5074	-4.38437	-5.20113	4.43183	5.65526	NA	NA	1.6862e-05	7.6461e-11	1.16323e-05	1.98077e-07	9.34381e-06	1.55609e-08	NA	NA	0.00356562	7.68178e-08	0.00760164	0.000216482	0.00442278	2.06761e-05	NA	NA
ZSCAN21	0.999821	0.995599	Esophagus_Muscularis	0.998095	Artery_Tibial	NA	1	1	1	0	3	-4.30284	-6.5074	-4.38437	-5.20113	-4.46116	-6.82058	NA	NA	1.6862e-05	7.6461e-11	1.16323e-05	1.98077e-07	8.1518e-06	9.06743e-12	NA	NA	0.00356562	7.68178e-08	0.00760164	0.000216482	0.00431401	1.61486e-08	NA	NA
ZSCAN21	0.999821	0.995599	Esophagus_Muscularis	0.998004	Brain_Amygdala	NA	1	1	1	0	3	-4.30284	-6.5074	-4.38437	-5.20113	4.38695	5.25143	NA	NA	1.6862e-05	7.6461e-11	1.16323e-05	1.98077e-07	1.14949e-05	1.50926e-07	NA	NA	0.00356562	7.68178e-08	0.00760164	0.000216482	0.00535721	0.00014842	NA	NA
ZSCAN21	0.999821	0.995599	Esophagus_Muscularis	0.998595	Brain_Anterior_cingulate_cortex_BA24	NA	1	1	1	0	3	-4.30284	-6.5074	-4.38437	-5.20113	4.53939	5.55925	NA	NA	1.6862e-05	7.6461e-11	1.16323e-05	1.98077e-07	5.64179e-06	2.7093e-08	NA	NA	0.00356562	7.68178e-08	0.00760164	0.000216482	0.00420776	5.31631e-05	NA	NA
ZSCAN21	0.999821	0.995599	Esophagus_Muscularis	0.998327	Brain_Caudate_basal_ganglia	NA	1	1	1	0	3	-4.30284	-6.5074	-4.38437	-5.20113	-4.33749	-6.19737	NA	NA	1.6862e-05	7.6461e-11	1.16323e-05	1.98077e-07	1.44117e-05	5.74137e-10	NA	NA	0.00356562	7.68178e-08	0.00760164	0.000216482	0.00655318	8.8738e-07	NA	NA
ZSCAN21	0.999821	0.995599	Esophagus_Muscularis	0.998794	Brain_Cerebellar_Hemisphere	NA	1	1	1	0	3	-4.30284	-6.5074	-4.38437	-5.20113	4.4772	5.67886	NA	NA	1.6862e-05	7.6461e-11	1.16323e-05	1.98077e-07	7.56276e-06	1.35594e-08	NA	NA	0.00356562	7.68178e-08	0.00760164	0.000216482	0.00358601	1.84453e-05	NA	NA
ZSCAN21	0.999821	0.995599	Esophagus_Muscularis	0.99716	Brain_Cerebellum	NA	1	1	1	0	3	-4.30284	-6.5074	-4.38437	-5.20113	4.13132	5.67859	NA	NA	1.6862e-05	7.6461e-11	1.16323e-05	1.98077e-07	3.60693e-05	1.3581e-08	NA	NA	0.00356562	7.68178e-08	0.00760164	0.000216482	0.0116565	1.82551e-05	NA	NA
ZSCAN21	0.999821	0.995599	Esophagus_Muscularis	0.99898	Brain_Cortex	NA	1	1	1	0	3	-4.30284	-6.5074	-4.38437	-5.20113	4.48684	5.69515	NA	NA	1.6862e-05	7.6461e-11	1.16323e-05	1.98077e-07	7.22864e-06	1.23261e-08	NA	NA	0.00356562	7.68178e-08	0.00760164	0.000216482	0.00374149	1.61422e-05	NA	NA
ZSCAN21	0.999821	0.995599	Esophagus_Muscularis	0.997937	Brain_Frontal_Cortex_BA9	NA	1	1	1	0	3	-4.30284	-6.5074	-4.38437	-5.20113	-4.36379	-5.17317	NA	NA	1.6862e-05	7.6461e-11	1.16323e-05	1.98077e-07	1.2783e-05	2.30156e-07	NA	NA	0.00356562	7.68178e-08	0.00760164	0.000216482	0.00659523	0.000316126	NA	NA
ZSCAN21	0.999821	0.995599	Esophagus_Muscularis	0.99863	Brain_Hippocampus	NA	1	1	1	0	3	-4.30284	-6.5074	-4.38437	-5.20113	4.42447	5.6129	NA	NA	1.6862e-05	7.6461e-11	1.16323e-05	1.98077e-07	9.66778e-06	1.98965e-08	NA	NA	0.00356562	7.68178e-08	0.00760164	0.000216482	0.00549893	2.94946e-05	NA	NA
ZSCAN21	0.999821	0.995599	Esophagus_Muscularis	0.997921	Brain_Hypothalamus	NA	1	1	1	0	3	-4.30284	-6.5074	-4.38437	-5.20113	-4.33749	-6.19737	NA	NA	1.6862e-05	7.6461e-11	1.16323e-05	1.98077e-07	1.44117e-05	5.74137e-10	NA	NA	0.00356562	7.68178e-08	0.00760164	0.000216482	0.00595251	1.15527e-06	NA	NA
ZSCAN21	0.999821	0.995599	Esophagus_Muscularis	0.998521	Brain_Nucleus_accumbens_basal_ganglia	NA	1	1	1	0	3	-4.30284	-6.5074	-4.38437	-5.20113	-4.33749	-6.19737	NA	NA	1.6862e-05	7.6461e-11	1.16323e-05	1.98077e-07	1.44117e-05	5.74137e-10	NA	NA	0.00356562	7.68178e-08	0.00760164	0.000216482	0.00558312	1.18179e-06	NA	NA
ZSCAN21	0.999821	0.995599	Esophagus_Muscularis	0.917552	Brain_Putamen_basal_ganglia	NA	1	1	1	0	3	-4.30284	-6.5074	-4.38437	-5.20113	3.42282	3.03465	NA	NA	1.6862e-05	7.6461e-11	1.16323e-05	1.98077e-07	0.000619754	0.00240818	NA	NA	0.00356562	7.68178e-08	0.00760164	0.000216482	0.0859024	0.250212	NA	NA
ZSCAN21	0.999821	0.995599	Esophagus_Muscularis	0.997144	Brain_Spinal_cord_cervical_c-1	NA	1	1	1	0	3	-4.30284	-6.5074	-4.38437	-5.20113	-4.33749	-6.19737	NA	NA	1.6862e-05	7.6461e-11	1.16323e-05	1.98077e-07	1.44117e-05	5.74137e-10	NA	NA	0.00356562	7.68178e-08	0.00760164	0.000216482	0.00654606	9.59916e-07	NA	NA
ZSCAN21	0.999821	0.995599	Esophagus_Muscularis	0.998515	Breast_Mammary_Tissue	NA	1	1	1	0	3	-4.30284	-6.5074	-4.38437	-5.20113	-4.3977	-5.29144	NA	NA	1.6862e-05	7.6461e-11	1.16323e-05	1.98077e-07	1.09405e-05	1.21354e-07	NA	NA	0.00356562	7.68178e-08	0.00760164	0.000216482	0.00415577	0.000120672	NA	NA
ZSCAN21	0.999821	0.995599	Esophagus_Muscularis	0.998433	Cells_Cultured_fibroblasts	NA	1	1	1	0	3	-4.30284	-6.5074	-4.38437	-5.20113	4.51389	5.85484	NA	NA	1.6862e-05	7.6461e-11	1.16323e-05	1.98077e-07	6.36488e-06	4.77459e-09	NA	NA	0.00356562	7.68178e-08	0.00760164	0.000216482	0.00453185	8.1375e-06	NA	NA
ZSCAN21	0.999821	0.995599	Esophagus_Muscularis	0.997281	Cells_EBV-transformed_lymphocytes	NA	1	1	1	0	3	-4.30284	-6.5074	-4.38437	-5.20113	4.23793	5.89323	NA	NA	1.6862e-05	7.6461e-11	1.16323e-05	1.98077e-07	2.25585e-05	3.78716e-09	NA	NA	0.00356562	7.68178e-08	0.00760164	0.000216482	0.00773206	5.23161e-06	NA	NA
ZSCAN21	0.999821	0.995599	Esophagus_Muscularis	0.99714	Colon_Sigmoid	NA	1	1	1	0	3	-4.30284	-6.5074	-4.38437	-5.20113	4.27628	5.93145	NA	NA	1.6862e-05	7.6461e-11	1.16323e-05	1.98077e-07	1.9004e-05	3.00275e-09	NA	NA	0.00356562	7.68178e-08	0.00760164	0.000216482	0.00759174	4.45712e-06	NA	NA
ZSCAN21	0.999821	0.995599	Esophagus_Muscularis	0.998601	Colon_Transverse	NA	1	1	1	0	3	-4.30284	-6.5074	-4.38437	-5.20113	4.50639	5.72458	NA	NA	1.6862e-05	7.6461e-11	1.16323e-05	1.98077e-07	6.59399e-06	1.0369e-08	NA	NA	0.00356562	7.68178e-08	0.00760164	0.000216482	0.00293308	1.35224e-05	NA	NA
ZSCAN21	0.999821	0.995599	Esophagus_Muscularis	0.997993	Esophagus_Gastroesophageal_Junction	NA	1	1	1	0	3	-4.30284	-6.5074	-4.38437	-5.20113	-4.33749	-6.19737	NA	NA	1.6862e-05	7.6461e-11	1.16323e-05	1.98077e-07	1.44117e-05	5.74137e-10	NA	NA	0.00356562	7.68178e-08	0.00760164	0.000216482	0.00673765	1.01946e-06	NA	NA
ZSCAN21	0.999821	0.995599	Esophagus_Muscularis	0.996916	Esophagus_Mucosa	NA	1	1	1	0	3	-4.30284	-6.5074	-4.38437	-5.20113	4.21965	5.70672	NA	NA	1.6862e-05	7.6461e-11	1.16323e-05	1.98077e-07	2.44686e-05	1.15174e-08	NA	NA	0.00356562	7.68178e-08	0.00760164	0.000216482	0.00671891	1.60223e-05	NA	NA
ZSCAN21	0.999821	0.995599	Esophagus_Muscularis	0.9984	Esophagus_Muscularis	NA	1	1	1	0	3	-4.30284	-6.5074	-4.38437	-5.20113	4.51246	5.78746	NA	NA	1.6862e-05	7.6461e-11	1.16323e-05	1.98077e-07	6.40797e-06	7.14568e-09	NA	NA	0.00356562	7.68178e-08	0.00760164	0.000216482	0.00364164	1.13504e-05	NA	NA
ZSCAN21	0.999821	0.995599	Esophagus_Muscularis	0.997697	Heart_Atrial_Appendage	NA	1	1	1	0	3	-4.30284	-6.5074	-4.38437	-5.20113	-4.33749	-6.19737	NA	NA	1.6862e-05	7.6461e-11	1.16323e-05	1.98077e-07	1.44117e-05	5.74137e-10	NA	NA	0.00356562	7.68178e-08	0.00760164	0.000216482	0.00644467	8.96799e-07	NA	NA
ZSCAN21	0.999821	0.995599	Esophagus_Muscularis	0.998105	Heart_Left_Ventricle	NA	1	1	1	0	3	-4.30284	-6.5074	-4.38437	-5.20113	4.46412	5.70334	NA	NA	1.6862e-05	7.6461e-11	1.16323e-05	1.98077e-07	8.0398e-06	1.17483e-08	NA	NA	0.00356562	7.68178e-08	0.00760164	0.000216482	0.00416765	1.65983e-05	NA	NA
ZSCAN21	0.999821	0.995599	Esophagus_Muscularis	0.997437	Kidney_Cortex	NA	1	1	1	0	3	-4.30284	-6.5074	-4.38437	-5.20113	-4.28041	-5.15275	NA	NA	1.6862e-05	7.6461e-11	1.16323e-05	1.98077e-07	1.86553e-05	2.56687e-07	NA	NA	0.00356562	7.68178e-08	0.00760164	0.000216482	0.00673312	0.000311731	NA	NA
ZSCAN21	0.999821	0.995599	Esophagus_Muscularis	0.998158	Lung	NA	1	1	1	0	3	-4.30284	-6.5074	-4.38437	-5.20113	-4.37994	-5.22396	NA	NA	1.6862e-05	7.6461e-11	1.16323e-05	1.98077e-07	1.1871e-05	1.75141e-07	NA	NA	0.00356562	7.68178e-08	0.00760164	0.000216482	0.00356429	0.00018959	NA	NA
ZSCAN21	0.999821	0.995599	Esophagus_Muscularis	0.998813	Minor_Salivary_Gland	NA	1	1	1	0	3	-4.30284	-6.5074	-4.38437	-5.20113	4.47633	5.37904	NA	NA	1.6862e-05	7.6461e-11	1.16323e-05	1.98077e-07	7.59358e-06	7.48855e-08	NA	NA	0.00356562	7.68178e-08	0.00760164	0.000216482	0.00317786	7.41463e-05	NA	NA
ZSCAN21	0.999821	0.995599	Esophagus_Muscularis	0.998789	Muscle_Skeletal	NA	1	1	1	0	3	-4.30284	-6.5074	-4.38437	-5.20113	4.49465	5.80432	NA	NA	1.6862e-05	7.6461e-11	1.16323e-05	1.98077e-07	6.96837e-06	6.46286e-09	NA	NA	0.00356562	7.68178e-08	0.00760164	0.000216482	0.00407903	1.14048e-05	NA	NA
ZSCAN21	0.999821	0.995599	Esophagus_Muscularis	0.99612	Nerve_Tibial	NA	1	1	1	0	3	-4.30284	-6.5074	-4.38437	-5.20113	-4.19561	-5.72665	NA	NA	1.6862e-05	7.6461e-11	1.16323e-05	1.98077e-07	2.72139e-05	1.02435e-08	NA	NA	0.00356562	7.68178e-08	0.00760164	0.000216482	0.00881023	1.68911e-05	NA	NA
ZSCAN21	0.999821	0.995599	Esophagus_Muscularis	0.997204	Ovary	NA	1	1	1	0	3	-4.30284	-6.5074	-4.38437	-5.20113	4.20817	5.78591	NA	NA	1.6862e-05	7.6461e-11	1.16323e-05	1.98077e-07	2.57451e-05	7.21224e-09	NA	NA	0.00356562	7.68178e-08	0.00760164	0.000216482	0.00936795	1.09098e-05	NA	NA
ZSCAN21	0.999821	0.995599	Esophagus_Muscularis	0.997971	Pancreas	NA	1	1	1	0	3	-4.30284	-6.5074	-4.38437	-5.20113	-4.33749	-6.19737	NA	NA	1.6862e-05	7.6461e-11	1.16323e-05	1.98077e-07	1.44117e-05	5.74137e-10	NA	NA	0.00356562	7.68178e-08	0.00760164	0.000216482	0.0057597	1.20023e-06	NA	NA
ZSCAN21	0.999821	0.995599	Esophagus_Muscularis	0.997745	Pituitary	NA	1	1	1	0	3	-4.30284	-6.5074	-4.38437	-5.20113	4.34665	5.16331	NA	NA	1.6862e-05	7.6461e-11	1.16323e-05	1.98077e-07	1.38233e-05	2.42623e-07	NA	NA	0.00356562	7.68178e-08	0.00760164	0.000216482	0.00543738	0.000242249	NA	NA
ZSCAN21	0.999821	0.995599	Esophagus_Muscularis	0.997667	Prostate	NA	1	1	1	0	3	-4.30284	-6.5074	-4.38437	-5.20113	4.29081	5.1766	NA	NA	1.6862e-05	7.6461e-11	1.16323e-05	1.98077e-07	1.78021e-05	2.2597e-07	NA	NA	0.00356562	7.68178e-08	0.00760164	0.000216482	0.00610081	0.000234139	NA	NA
ZSCAN21	0.999821	0.995599	Esophagus_Muscularis	0.998431	Skin_Not_Sun_Exposed_Suprapubic	NA	1	1	1	0	3	-4.30284	-6.5074	-4.38437	-5.20113	-4.38219	-5.27012	NA	NA	1.6862e-05	7.6461e-11	1.16323e-05	1.98077e-07	1.17493e-05	1.36336e-07	NA	NA	0.00356562	7.68178e-08	0.00760164	0.000216482	0.00442701	0.000128631	NA	NA
ZSCAN21	0.999821	0.995599	Esophagus_Muscularis	0.998913	Skin_Sun_Exposed_Lower_leg	NA	1	1	1	0	3	-4.30284	-6.5074	-4.38437	-5.20113	-4.33749	-6.19737	NA	NA	1.6862e-05	7.6461e-11	1.16323e-05	1.98077e-07	1.44117e-05	5.74137e-10	NA	NA	0.00356562	7.68178e-08	0.00760164	0.000216482	0.00452169	9.23781e-07	NA	NA
ZSCAN21	0.999821	0.995599	Esophagus_Muscularis	0.998713	Small_Intestine_Terminal_Ileum	NA	1	1	1	0	3	-4.30284	-6.5074	-4.38437	-5.20113	4.46814	5.40442	NA	NA	1.6862e-05	7.6461e-11	1.16323e-05	1.98077e-07	7.89019e-06	6.50177e-08	NA	NA	0.00356562	7.68178e-08	0.00760164	0.000216482	0.0031819	8.66713e-05	NA	NA
ZSCAN21	0.999821	0.995599	Esophagus_Muscularis	0.997298	Spleen	NA	1	1	1	0	3	-4.30284	-6.5074	-4.38437	-5.20113	-4.33749	-6.19737	NA	NA	1.6862e-05	7.6461e-11	1.16323e-05	1.98077e-07	1.44117e-05	5.74137e-10	NA	NA	0.00356562	7.68178e-08	0.00760164	0.000216482	0.00600416	1.04184e-06	NA	NA
ZSCAN21	0.999821	0.995599	Esophagus_Muscularis	0.99807	Stomach	NA	1	1	1	0	3	-4.30284	-6.5074	-4.38437	-5.20113	-4.33749	-6.19737	NA	NA	1.6862e-05	7.6461e-11	1.16323e-05	1.98077e-07	1.44117e-05	5.74137e-10	NA	NA	0.00356562	7.68178e-08	0.00760164	0.000216482	0.00518711	8.51704e-07	NA	NA
ZSCAN21	0.999821	0.995599	Esophagus_Muscularis	0.997683	Testis	NA	1	1	1	0	3	-4.30284	-6.5074	-4.38437	-5.20113	-4.33749	-6.19737	NA	NA	1.6862e-05	7.6461e-11	1.16323e-05	1.98077e-07	1.44117e-05	5.74137e-10	NA	NA	0.00356562	7.68178e-08	0.00760164	0.000216482	0.00686497	1.4873e-06	NA	NA
ZSCAN21	0.999821	0.995599	Esophagus_Muscularis	0.998379	Thyroid	NA	1	1	1	0	3	-4.30284	-6.5074	-4.38437	-5.20113	4.42583	5.37298	NA	NA	1.6862e-05	7.6461e-11	1.16323e-05	1.98077e-07	9.60706e-06	7.74467e-08	NA	NA	0.00356562	7.68178e-08	0.00760164	0.000216482	0.00343829	7.67293e-05	NA	NA
ZSCAN21	0.999821	0.995599	Esophagus_Muscularis	0.997498	Uterus	NA	1	1	1	0	3	-4.30284	-6.5074	-4.38437	-5.20113	4.28717	5.94413	NA	NA	1.6862e-05	7.6461e-11	1.16323e-05	1.98077e-07	1.8096e-05	2.77934e-09	NA	NA	0.00356562	7.68178e-08	0.00760164	0.000216482	0.00680917	3.40619e-06	NA	NA
ZSCAN21	0.999821	0.995599	Esophagus_Muscularis	0.999178	Vagina	NA	1	1	1	0	3	-4.30284	-6.5074	-4.38437	-5.20113	4.58143	5.87394	NA	NA	1.6862e-05	7.6461e-11	1.16323e-05	1.98077e-07	4.61815e-06	4.2556e-09	NA	NA	0.00356562	7.68178e-08	0.00760164	0.000216482	0.00303024	8.46184e-06	NA	NA
ZSCAN21	0.999821	0.995599	Esophagus_Muscularis	0.997687	smultixcan	NA	1	1	1	0	3	-4.30284	-6.5074	-4.38437	-5.20113	4.23117	5.45926	NA	NA	1.6862e-05	7.6461e-11	1.16323e-05	1.98077e-07	1.70999e-05	2.7947e-08	NA	NA	0.00356562	7.68178e-08	0.00760164	0.000216482	0.00590954	3.1326e-05	NA	NA
ZSCAN21	0.999821	0.996038	Heart_Atrial_Appendage	0.997065	Adipose_Subcutaneous	NA	1	1	1	0	3	-4.30284	-6.5074	-4.34646	-5.14658	-4.20641	-5.78019	NA	NA	1.6862e-05	7.6461e-11	1.38353e-05	2.65281e-07	2.59457e-05	7.46167e-09	NA	NA	0.00356562	7.68178e-08	0.0084831	0.000301552	0.00719968	9.51496e-06	NA	NA
ZSCAN21	0.999821	0.996038	Heart_Atrial_Appendage	0.998392	Adipose_Visceral_Omentum	NA	1	1	1	0	3	-4.30284	-6.5074	-4.34646	-5.14658	4.43703	5.29113	NA	NA	1.6862e-05	7.6461e-11	1.38353e-05	2.65281e-07	9.12071e-06	1.21563e-07	NA	NA	0.00356562	7.68178e-08	0.0084831	0.000301552	0.00377507	0.000127316	NA	NA
ZSCAN21	0.999821	0.996038	Heart_Atrial_Appendage	0.997468	Adrenal_Gland	NA	1	1	1	0	3	-4.30284	-6.5074	-4.34646	-5.14658	-4.39386	-5.27915	NA	NA	1.6862e-05	7.6461e-11	1.38353e-05	2.65281e-07	1.11356e-05	1.29782e-07	NA	NA	0.00356562	7.68178e-08	0.0084831	0.000301552	0.00601407	0.000177182	NA	NA
ZSCAN21	0.999821	0.996038	Heart_Atrial_Appendage	0.996434	Artery_Aorta	NA	1	1	1	0	3	-4.30284	-6.5074	-4.34646	-5.14658	4.1827	5.66149	NA	NA	1.6862e-05	7.6461e-11	1.38353e-05	2.65281e-07	2.88065e-05	1.50062e-08	NA	NA	0.00356562	7.68178e-08	0.0084831	0.000301552	0.0104788	1.92772e-05	NA	NA
ZSCAN21	0.999821	0.996038	Heart_Atrial_Appendage	0.998005	Artery_Coronary	NA	1	1	1	0	3	-4.30284	-6.5074	-4.34646	-5.14658	4.43183	5.65526	NA	NA	1.6862e-05	7.6461e-11	1.38353e-05	2.65281e-07	9.34381e-06	1.55609e-08	NA	NA	0.00356562	7.68178e-08	0.0084831	0.000301552	0.00442278	2.06761e-05	NA	NA
ZSCAN21	0.999821	0.996038	Heart_Atrial_Appendage	0.998095	Artery_Tibial	NA	1	1	1	0	3	-4.30284	-6.5074	-4.34646	-5.14658	-4.46116	-6.82058	NA	NA	1.6862e-05	7.6461e-11	1.38353e-05	2.65281e-07	8.1518e-06	9.06743e-12	NA	NA	0.00356562	7.68178e-08	0.0084831	0.000301552	0.00431401	1.61486e-08	NA	NA
ZSCAN21	0.999821	0.996038	Heart_Atrial_Appendage	0.998004	Brain_Amygdala	NA	1	1	1	0	3	-4.30284	-6.5074	-4.34646	-5.14658	4.38695	5.25143	NA	NA	1.6862e-05	7.6461e-11	1.38353e-05	2.65281e-07	1.14949e-05	1.50926e-07	NA	NA	0.00356562	7.68178e-08	0.0084831	0.000301552	0.00535721	0.00014842	NA	NA
ZSCAN21	0.999821	0.996038	Heart_Atrial_Appendage	0.998595	Brain_Anterior_cingulate_cortex_BA24	NA	1	1	1	0	3	-4.30284	-6.5074	-4.34646	-5.14658	4.53939	5.55925	NA	NA	1.6862e-05	7.6461e-11	1.38353e-05	2.65281e-07	5.64179e-06	2.7093e-08	NA	NA	0.00356562	7.68178e-08	0.0084831	0.000301552	0.00420776	5.31631e-05	NA	NA
ZSCAN21	0.999821	0.996038	Heart_Atrial_Appendage	0.998327	Brain_Caudate_basal_ganglia	NA	1	1	1	0	3	-4.30284	-6.5074	-4.34646	-5.14658	-4.33749	-6.19737	NA	NA	1.6862e-05	7.6461e-11	1.38353e-05	2.65281e-07	1.44117e-05	5.74137e-10	NA	NA	0.00356562	7.68178e-08	0.0084831	0.000301552	0.00655318	8.8738e-07	NA	NA
ZSCAN21	0.999821	0.996038	Heart_Atrial_Appendage	0.998794	Brain_Cerebellar_Hemisphere	NA	1	1	1	0	3	-4.30284	-6.5074	-4.34646	-5.14658	4.4772	5.67886	NA	NA	1.6862e-05	7.6461e-11	1.38353e-05	2.65281e-07	7.56276e-06	1.35594e-08	NA	NA	0.00356562	7.68178e-08	0.0084831	0.000301552	0.00358601	1.84453e-05	NA	NA
ZSCAN21	0.999821	0.996038	Heart_Atrial_Appendage	0.99716	Brain_Cerebellum	NA	1	1	1	0	3	-4.30284	-6.5074	-4.34646	-5.14658	4.13132	5.67859	NA	NA	1.6862e-05	7.6461e-11	1.38353e-05	2.65281e-07	3.60693e-05	1.3581e-08	NA	NA	0.00356562	7.68178e-08	0.0084831	0.000301552	0.0116565	1.82551e-05	NA	NA
ZSCAN21	0.999821	0.996038	Heart_Atrial_Appendage	0.99898	Brain_Cortex	NA	1	1	1	0	3	-4.30284	-6.5074	-4.34646	-5.14658	4.48684	5.69515	NA	NA	1.6862e-05	7.6461e-11	1.38353e-05	2.65281e-07	7.22864e-06	1.23261e-08	NA	NA	0.00356562	7.68178e-08	0.0084831	0.000301552	0.00374149	1.61422e-05	NA	NA
ZSCAN21	0.999821	0.996038	Heart_Atrial_Appendage	0.997937	Brain_Frontal_Cortex_BA9	NA	1	1	1	0	3	-4.30284	-6.5074	-4.34646	-5.14658	-4.36379	-5.17317	NA	NA	1.6862e-05	7.6461e-11	1.38353e-05	2.65281e-07	1.2783e-05	2.30156e-07	NA	NA	0.00356562	7.68178e-08	0.0084831	0.000301552	0.00659523	0.000316126	NA	NA
ZSCAN21	0.999821	0.996038	Heart_Atrial_Appendage	0.99863	Brain_Hippocampus	NA	1	1	1	0	3	-4.30284	-6.5074	-4.34646	-5.14658	4.42447	5.6129	NA	NA	1.6862e-05	7.6461e-11	1.38353e-05	2.65281e-07	9.66778e-06	1.98965e-08	NA	NA	0.00356562	7.68178e-08	0.0084831	0.000301552	0.00549893	2.94946e-05	NA	NA
ZSCAN21	0.999821	0.996038	Heart_Atrial_Appendage	0.997921	Brain_Hypothalamus	NA	1	1	1	0	3	-4.30284	-6.5074	-4.34646	-5.14658	-4.33749	-6.19737	NA	NA	1.6862e-05	7.6461e-11	1.38353e-05	2.65281e-07	1.44117e-05	5.74137e-10	NA	NA	0.00356562	7.68178e-08	0.0084831	0.000301552	0.00595251	1.15527e-06	NA	NA
ZSCAN21	0.999821	0.996038	Heart_Atrial_Appendage	0.998521	Brain_Nucleus_accumbens_basal_ganglia	NA	1	1	1	0	3	-4.30284	-6.5074	-4.34646	-5.14658	-4.33749	-6.19737	NA	NA	1.6862e-05	7.6461e-11	1.38353e-05	2.65281e-07	1.44117e-05	5.74137e-10	NA	NA	0.00356562	7.68178e-08	0.0084831	0.000301552	0.00558312	1.18179e-06	NA	NA
ZSCAN21	0.999821	0.996038	Heart_Atrial_Appendage	0.917552	Brain_Putamen_basal_ganglia	NA	1	1	1	0	3	-4.30284	-6.5074	-4.34646	-5.14658	3.42282	3.03465	NA	NA	1.6862e-05	7.6461e-11	1.38353e-05	2.65281e-07	0.000619754	0.00240818	NA	NA	0.00356562	7.68178e-08	0.0084831	0.000301552	0.0859024	0.250212	NA	NA
ZSCAN21	0.999821	0.996038	Heart_Atrial_Appendage	0.997144	Brain_Spinal_cord_cervical_c-1	NA	1	1	1	0	3	-4.30284	-6.5074	-4.34646	-5.14658	-4.33749	-6.19737	NA	NA	1.6862e-05	7.6461e-11	1.38353e-05	2.65281e-07	1.44117e-05	5.74137e-10	NA	NA	0.00356562	7.68178e-08	0.0084831	0.000301552	0.00654606	9.59916e-07	NA	NA
ZSCAN21	0.999821	0.996038	Heart_Atrial_Appendage	0.998515	Breast_Mammary_Tissue	NA	1	1	1	0	3	-4.30284	-6.5074	-4.34646	-5.14658	-4.3977	-5.29144	NA	NA	1.6862e-05	7.6461e-11	1.38353e-05	2.65281e-07	1.09405e-05	1.21354e-07	NA	NA	0.00356562	7.68178e-08	0.0084831	0.000301552	0.00415577	0.000120672	NA	NA
ZSCAN21	0.999821	0.996038	Heart_Atrial_Appendage	0.998433	Cells_Cultured_fibroblasts	NA	1	1	1	0	3	-4.30284	-6.5074	-4.34646	-5.14658	4.51389	5.85484	NA	NA	1.6862e-05	7.6461e-11	1.38353e-05	2.65281e-07	6.36488e-06	4.77459e-09	NA	NA	0.00356562	7.68178e-08	0.0084831	0.000301552	0.00453185	8.1375e-06	NA	NA
ZSCAN21	0.999821	0.996038	Heart_Atrial_Appendage	0.997281	Cells_EBV-transformed_lymphocytes	NA	1	1	1	0	3	-4.30284	-6.5074	-4.34646	-5.14658	4.23793	5.89323	NA	NA	1.6862e-05	7.6461e-11	1.38353e-05	2.65281e-07	2.25585e-05	3.78716e-09	NA	NA	0.00356562	7.68178e-08	0.0084831	0.000301552	0.00773206	5.23161e-06	NA	NA
ZSCAN21	0.999821	0.996038	Heart_Atrial_Appendage	0.99714	Colon_Sigmoid	NA	1	1	1	0	3	-4.30284	-6.5074	-4.34646	-5.14658	4.27628	5.93145	NA	NA	1.6862e-05	7.6461e-11	1.38353e-05	2.65281e-07	1.9004e-05	3.00275e-09	NA	NA	0.00356562	7.68178e-08	0.0084831	0.000301552	0.00759174	4.45712e-06	NA	NA
ZSCAN21	0.999821	0.996038	Heart_Atrial_Appendage	0.998601	Colon_Transverse	NA	1	1	1	0	3	-4.30284	-6.5074	-4.34646	-5.14658	4.50639	5.72458	NA	NA	1.6862e-05	7.6461e-11	1.38353e-05	2.65281e-07	6.59399e-06	1.0369e-08	NA	NA	0.00356562	7.68178e-08	0.0084831	0.000301552	0.00293308	1.35224e-05	NA	NA
ZSCAN21	0.999821	0.996038	Heart_Atrial_Appendage	0.997993	Esophagus_Gastroesophageal_Junction	NA	1	1	1	0	3	-4.30284	-6.5074	-4.34646	-5.14658	-4.33749	-6.19737	NA	NA	1.6862e-05	7.6461e-11	1.38353e-05	2.65281e-07	1.44117e-05	5.74137e-10	NA	NA	0.00356562	7.68178e-08	0.0084831	0.000301552	0.00673765	1.01946e-06	NA	NA
ZSCAN21	0.999821	0.996038	Heart_Atrial_Appendage	0.996916	Esophagus_Mucosa	NA	1	1	1	0	3	-4.30284	-6.5074	-4.34646	-5.14658	4.21965	5.70672	NA	NA	1.6862e-05	7.6461e-11	1.38353e-05	2.65281e-07	2.44686e-05	1.15174e-08	NA	NA	0.00356562	7.68178e-08	0.0084831	0.000301552	0.00671891	1.60223e-05	NA	NA
ZSCAN21	0.999821	0.996038	Heart_Atrial_Appendage	0.9984	Esophagus_Muscularis	NA	1	1	1	0	3	-4.30284	-6.5074	-4.34646	-5.14658	4.51246	5.78746	NA	NA	1.6862e-05	7.6461e-11	1.38353e-05	2.65281e-07	6.40797e-06	7.14568e-09	NA	NA	0.00356562	7.68178e-08	0.0084831	0.000301552	0.00364164	1.13504e-05	NA	NA
ZSCAN21	0.999821	0.996038	Heart_Atrial_Appendage	0.997697	Heart_Atrial_Appendage	NA	1	1	1	0	3	-4.30284	-6.5074	-4.34646	-5.14658	-4.33749	-6.19737	NA	NA	1.6862e-05	7.6461e-11	1.38353e-05	2.65281e-07	1.44117e-05	5.74137e-10	NA	NA	0.00356562	7.68178e-08	0.0084831	0.000301552	0.00644467	8.96799e-07	NA	NA
ZSCAN21	0.999821	0.996038	Heart_Atrial_Appendage	0.998105	Heart_Left_Ventricle	NA	1	1	1	0	3	-4.30284	-6.5074	-4.34646	-5.14658	4.46412	5.70334	NA	NA	1.6862e-05	7.6461e-11	1.38353e-05	2.65281e-07	8.0398e-06	1.17483e-08	NA	NA	0.00356562	7.68178e-08	0.0084831	0.000301552	0.00416765	1.65983e-05	NA	NA
ZSCAN21	0.999821	0.996038	Heart_Atrial_Appendage	0.997437	Kidney_Cortex	NA	1	1	1	0	3	-4.30284	-6.5074	-4.34646	-5.14658	-4.28041	-5.15275	NA	NA	1.6862e-05	7.6461e-11	1.38353e-05	2.65281e-07	1.86553e-05	2.56687e-07	NA	NA	0.00356562	7.68178e-08	0.0084831	0.000301552	0.00673312	0.000311731	NA	NA
ZSCAN21	0.999821	0.996038	Heart_Atrial_Appendage	0.998158	Lung	NA	1	1	1	0	3	-4.30284	-6.5074	-4.34646	-5.14658	-4.37994	-5.22396	NA	NA	1.6862e-05	7.6461e-11	1.38353e-05	2.65281e-07	1.1871e-05	1.75141e-07	NA	NA	0.00356562	7.68178e-08	0.0084831	0.000301552	0.00356429	0.00018959	NA	NA
ZSCAN21	0.999821	0.996038	Heart_Atrial_Appendage	0.998813	Minor_Salivary_Gland	NA	1	1	1	0	3	-4.30284	-6.5074	-4.34646	-5.14658	4.47633	5.37904	NA	NA	1.6862e-05	7.6461e-11	1.38353e-05	2.65281e-07	7.59358e-06	7.48855e-08	NA	NA	0.00356562	7.68178e-08	0.0084831	0.000301552	0.00317786	7.41463e-05	NA	NA
ZSCAN21	0.999821	0.996038	Heart_Atrial_Appendage	0.998789	Muscle_Skeletal	NA	1	1	1	0	3	-4.30284	-6.5074	-4.34646	-5.14658	4.49465	5.80432	NA	NA	1.6862e-05	7.6461e-11	1.38353e-05	2.65281e-07	6.96837e-06	6.46286e-09	NA	NA	0.00356562	7.68178e-08	0.0084831	0.000301552	0.00407903	1.14048e-05	NA	NA
ZSCAN21	0.999821	0.996038	Heart_Atrial_Appendage	0.99612	Nerve_Tibial	NA	1	1	1	0	3	-4.30284	-6.5074	-4.34646	-5.14658	-4.19561	-5.72665	NA	NA	1.6862e-05	7.6461e-11	1.38353e-05	2.65281e-07	2.72139e-05	1.02435e-08	NA	NA	0.00356562	7.68178e-08	0.0084831	0.000301552	0.00881023	1.68911e-05	NA	NA
ZSCAN21	0.999821	0.996038	Heart_Atrial_Appendage	0.997204	Ovary	NA	1	1	1	0	3	-4.30284	-6.5074	-4.34646	-5.14658	4.20817	5.78591	NA	NA	1.6862e-05	7.6461e-11	1.38353e-05	2.65281e-07	2.57451e-05	7.21224e-09	NA	NA	0.00356562	7.68178e-08	0.0084831	0.000301552	0.00936795	1.09098e-05	NA	NA
ZSCAN21	0.999821	0.996038	Heart_Atrial_Appendage	0.997971	Pancreas	NA	1	1	1	0	3	-4.30284	-6.5074	-4.34646	-5.14658	-4.33749	-6.19737	NA	NA	1.6862e-05	7.6461e-11	1.38353e-05	2.65281e-07	1.44117e-05	5.74137e-10	NA	NA	0.00356562	7.68178e-08	0.0084831	0.000301552	0.0057597	1.20023e-06	NA	NA
ZSCAN21	0.999821	0.996038	Heart_Atrial_Appendage	0.997745	Pituitary	NA	1	1	1	0	3	-4.30284	-6.5074	-4.34646	-5.14658	4.34665	5.16331	NA	NA	1.6862e-05	7.6461e-11	1.38353e-05	2.65281e-07	1.38233e-05	2.42623e-07	NA	NA	0.00356562	7.68178e-08	0.0084831	0.000301552	0.00543738	0.000242249	NA	NA
ZSCAN21	0.999821	0.996038	Heart_Atrial_Appendage	0.997667	Prostate	NA	1	1	1	0	3	-4.30284	-6.5074	-4.34646	-5.14658	4.29081	5.1766	NA	NA	1.6862e-05	7.6461e-11	1.38353e-05	2.65281e-07	1.78021e-05	2.2597e-07	NA	NA	0.00356562	7.68178e-08	0.0084831	0.000301552	0.00610081	0.000234139	NA	NA
ZSCAN21	0.999821	0.996038	Heart_Atrial_Appendage	0.998431	Skin_Not_Sun_Exposed_Suprapubic	NA	1	1	1	0	3	-4.30284	-6.5074	-4.34646	-5.14658	-4.38219	-5.27012	NA	NA	1.6862e-05	7.6461e-11	1.38353e-05	2.65281e-07	1.17493e-05	1.36336e-07	NA	NA	0.00356562	7.68178e-08	0.0084831	0.000301552	0.00442701	0.000128631	NA	NA
ZSCAN21	0.999821	0.996038	Heart_Atrial_Appendage	0.998913	Skin_Sun_Exposed_Lower_leg	NA	1	1	1	0	3	-4.30284	-6.5074	-4.34646	-5.14658	-4.33749	-6.19737	NA	NA	1.6862e-05	7.6461e-11	1.38353e-05	2.65281e-07	1.44117e-05	5.74137e-10	NA	NA	0.00356562	7.68178e-08	0.0084831	0.000301552	0.00452169	9.23781e-07	NA	NA
ZSCAN21	0.999821	0.996038	Heart_Atrial_Appendage	0.998713	Small_Intestine_Terminal_Ileum	NA	1	1	1	0	3	-4.30284	-6.5074	-4.34646	-5.14658	4.46814	5.40442	NA	NA	1.6862e-05	7.6461e-11	1.38353e-05	2.65281e-07	7.89019e-06	6.50177e-08	NA	NA	0.00356562	7.68178e-08	0.0084831	0.000301552	0.0031819	8.66713e-05	NA	NA
ZSCAN21	0.999821	0.996038	Heart_Atrial_Appendage	0.997298	Spleen	NA	1	1	1	0	3	-4.30284	-6.5074	-4.34646	-5.14658	-4.33749	-6.19737	NA	NA	1.6862e-05	7.6461e-11	1.38353e-05	2.65281e-07	1.44117e-05	5.74137e-10	NA	NA	0.00356562	7.68178e-08	0.0084831	0.000301552	0.00600416	1.04184e-06	NA	NA
ZSCAN21	0.999821	0.996038	Heart_Atrial_Appendage	0.99807	Stomach	NA	1	1	1	0	3	-4.30284	-6.5074	-4.34646	-5.14658	-4.33749	-6.19737	NA	NA	1.6862e-05	7.6461e-11	1.38353e-05	2.65281e-07	1.44117e-05	5.74137e-10	NA	NA	0.00356562	7.68178e-08	0.0084831	0.000301552	0.00518711	8.51704e-07	NA	NA
ZSCAN21	0.999821	0.996038	Heart_Atrial_Appendage	0.997683	Testis	NA	1	1	1	0	3	-4.30284	-6.5074	-4.34646	-5.14658	-4.33749	-6.19737	NA	NA	1.6862e-05	7.6461e-11	1.38353e-05	2.65281e-07	1.44117e-05	5.74137e-10	NA	NA	0.00356562	7.68178e-08	0.0084831	0.000301552	0.00686497	1.4873e-06	NA	NA
ZSCAN21	0.999821	0.996038	Heart_Atrial_Appendage	0.998379	Thyroid	NA	1	1	1	0	3	-4.30284	-6.5074	-4.34646	-5.14658	4.42583	5.37298	NA	NA	1.6862e-05	7.6461e-11	1.38353e-05	2.65281e-07	9.60706e-06	7.74467e-08	NA	NA	0.00356562	7.68178e-08	0.0084831	0.000301552	0.00343829	7.67293e-05	NA	NA
ZSCAN21	0.999821	0.996038	Heart_Atrial_Appendage	0.997498	Uterus	NA	1	1	1	0	3	-4.30284	-6.5074	-4.34646	-5.14658	4.28717	5.94413	NA	NA	1.6862e-05	7.6461e-11	1.38353e-05	2.65281e-07	1.8096e-05	2.77934e-09	NA	NA	0.00356562	7.68178e-08	0.0084831	0.000301552	0.00680917	3.40619e-06	NA	NA
ZSCAN21	0.999821	0.996038	Heart_Atrial_Appendage	0.999178	Vagina	NA	1	1	1	0	3	-4.30284	-6.5074	-4.34646	-5.14658	4.58143	5.87394	NA	NA	1.6862e-05	7.6461e-11	1.38353e-05	2.65281e-07	4.61815e-06	4.2556e-09	NA	NA	0.00356562	7.68178e-08	0.0084831	0.000301552	0.00303024	8.46184e-06	NA	NA
ZSCAN21	0.999821	0.996038	Heart_Atrial_Appendage	0.997687	smultixcan	NA	1	1	1	0	3	-4.30284	-6.5074	-4.34646	-5.14658	4.23117	5.45926	NA	NA	1.6862e-05	7.6461e-11	1.38353e-05	2.65281e-07	1.70999e-05	2.7947e-08	NA	NA	0.00356562	7.68178e-08	0.0084831	0.000301552	0.00590954	3.1326e-05	NA	NA
ZSCAN21	0.999821	0.995464	Kidney_Cortex	0.997065	Adipose_Subcutaneous	NA	1	1	1	0	3	-4.30284	-6.5074	-4.25707	-5.06932	-4.20641	-5.78019	NA	NA	1.6862e-05	7.6461e-11	2.0712e-05	3.99233e-07	2.59457e-05	7.46167e-09	NA	NA	0.00356562	7.68178e-08	0.00966216	0.000424518	0.00719968	9.51496e-06	NA	NA
ZSCAN21	0.999821	0.995464	Kidney_Cortex	0.998392	Adipose_Visceral_Omentum	NA	1	1	1	0	3	-4.30284	-6.5074	-4.25707	-5.06932	4.43703	5.29113	NA	NA	1.6862e-05	7.6461e-11	2.0712e-05	3.99233e-07	9.12071e-06	1.21563e-07	NA	NA	0.00356562	7.68178e-08	0.00966216	0.000424518	0.00377507	0.000127316	NA	NA
ZSCAN21	0.999821	0.995464	Kidney_Cortex	0.997468	Adrenal_Gland	NA	1	1	1	0	3	-4.30284	-6.5074	-4.25707	-5.06932	-4.39386	-5.27915	NA	NA	1.6862e-05	7.6461e-11	2.0712e-05	3.99233e-07	1.11356e-05	1.29782e-07	NA	NA	0.00356562	7.68178e-08	0.00966216	0.000424518	0.00601407	0.000177182	NA	NA
ZSCAN21	0.999821	0.995464	Kidney_Cortex	0.996434	Artery_Aorta	NA	1	1	1	0	3	-4.30284	-6.5074	-4.25707	-5.06932	4.1827	5.66149	NA	NA	1.6862e-05	7.6461e-11	2.0712e-05	3.99233e-07	2.88065e-05	1.50062e-08	NA	NA	0.00356562	7.68178e-08	0.00966216	0.000424518	0.0104788	1.92772e-05	NA	NA
ZSCAN21	0.999821	0.995464	Kidney_Cortex	0.998005	Artery_Coronary	NA	1	1	1	0	3	-4.30284	-6.5074	-4.25707	-5.06932	4.43183	5.65526	NA	NA	1.6862e-05	7.6461e-11	2.0712e-05	3.99233e-07	9.34381e-06	1.55609e-08	NA	NA	0.00356562	7.68178e-08	0.00966216	0.000424518	0.00442278	2.06761e-05	NA	NA
ZSCAN21	0.999821	0.995464	Kidney_Cortex	0.998095	Artery_Tibial	NA	1	1	1	0	3	-4.30284	-6.5074	-4.25707	-5.06932	-4.46116	-6.82058	NA	NA	1.6862e-05	7.6461e-11	2.0712e-05	3.99233e-07	8.1518e-06	9.06743e-12	NA	NA	0.00356562	7.68178e-08	0.00966216	0.000424518	0.00431401	1.61486e-08	NA	NA
ZSCAN21	0.999821	0.995464	Kidney_Cortex	0.998004	Brain_Amygdala	NA	1	1	1	0	3	-4.30284	-6.5074	-4.25707	-5.06932	4.38695	5.25143	NA	NA	1.6862e-05	7.6461e-11	2.0712e-05	3.99233e-07	1.14949e-05	1.50926e-07	NA	NA	0.00356562	7.68178e-08	0.00966216	0.000424518	0.00535721	0.00014842	NA	NA
ZSCAN21	0.999821	0.995464	Kidney_Cortex	0.998595	Brain_Anterior_cingulate_cortex_BA24	NA	1	1	1	0	3	-4.30284	-6.5074	-4.25707	-5.06932	4.53939	5.55925	NA	NA	1.6862e-05	7.6461e-11	2.0712e-05	3.99233e-07	5.64179e-06	2.7093e-08	NA	NA	0.00356562	7.68178e-08	0.00966216	0.000424518	0.00420776	5.31631e-05	NA	NA
ZSCAN21	0.999821	0.995464	Kidney_Cortex	0.998327	Brain_Caudate_basal_ganglia	NA	1	1	1	0	3	-4.30284	-6.5074	-4.25707	-5.06932	-4.33749	-6.19737	NA	NA	1.6862e-05	7.6461e-11	2.0712e-05	3.99233e-07	1.44117e-05	5.74137e-10	NA	NA	0.00356562	7.68178e-08	0.00966216	0.000424518	0.00655318	8.8738e-07	NA	NA
ZSCAN21	0.999821	0.995464	Kidney_Cortex	0.998794	Brain_Cerebellar_Hemisphere	NA	1	1	1	0	3	-4.30284	-6.5074	-4.25707	-5.06932	4.4772	5.67886	NA	NA	1.6862e-05	7.6461e-11	2.0712e-05	3.99233e-07	7.56276e-06	1.35594e-08	NA	NA	0.00356562	7.68178e-08	0.00966216	0.000424518	0.00358601	1.84453e-05	NA	NA
ZSCAN21	0.999821	0.995464	Kidney_Cortex	0.99716	Brain_Cerebellum	NA	1	1	1	0	3	-4.30284	-6.5074	-4.25707	-5.06932	4.13132	5.67859	NA	NA	1.6862e-05	7.6461e-11	2.0712e-05	3.99233e-07	3.60693e-05	1.3581e-08	NA	NA	0.00356562	7.68178e-08	0.00966216	0.000424518	0.0116565	1.82551e-05	NA	NA
ZSCAN21	0.999821	0.995464	Kidney_Cortex	0.99898	Brain_Cortex	NA	1	1	1	0	3	-4.30284	-6.5074	-4.25707	-5.06932	4.48684	5.69515	NA	NA	1.6862e-05	7.6461e-11	2.0712e-05	3.99233e-07	7.22864e-06	1.23261e-08	NA	NA	0.00356562	7.68178e-08	0.00966216	0.000424518	0.00374149	1.61422e-05	NA	NA
ZSCAN21	0.999821	0.995464	Kidney_Cortex	0.997937	Brain_Frontal_Cortex_BA9	NA	1	1	1	0	3	-4.30284	-6.5074	-4.25707	-5.06932	-4.36379	-5.17317	NA	NA	1.6862e-05	7.6461e-11	2.0712e-05	3.99233e-07	1.2783e-05	2.30156e-07	NA	NA	0.00356562	7.68178e-08	0.00966216	0.000424518	0.00659523	0.000316126	NA	NA
ZSCAN21	0.999821	0.995464	Kidney_Cortex	0.99863	Brain_Hippocampus	NA	1	1	1	0	3	-4.30284	-6.5074	-4.25707	-5.06932	4.42447	5.6129	NA	NA	1.6862e-05	7.6461e-11	2.0712e-05	3.99233e-07	9.66778e-06	1.98965e-08	NA	NA	0.00356562	7.68178e-08	0.00966216	0.000424518	0.00549893	2.94946e-05	NA	NA
ZSCAN21	0.999821	0.995464	Kidney_Cortex	0.997921	Brain_Hypothalamus	NA	1	1	1	0	3	-4.30284	-6.5074	-4.25707	-5.06932	-4.33749	-6.19737	NA	NA	1.6862e-05	7.6461e-11	2.0712e-05	3.99233e-07	1.44117e-05	5.74137e-10	NA	NA	0.00356562	7.68178e-08	0.00966216	0.000424518	0.00595251	1.15527e-06	NA	NA
ZSCAN21	0.999821	0.995464	Kidney_Cortex	0.998521	Brain_Nucleus_accumbens_basal_ganglia	NA	1	1	1	0	3	-4.30284	-6.5074	-4.25707	-5.06932	-4.33749	-6.19737	NA	NA	1.6862e-05	7.6461e-11	2.0712e-05	3.99233e-07	1.44117e-05	5.74137e-10	NA	NA	0.00356562	7.68178e-08	0.00966216	0.000424518	0.00558312	1.18179e-06	NA	NA
ZSCAN21	0.999821	0.995464	Kidney_Cortex	0.917552	Brain_Putamen_basal_ganglia	NA	1	1	1	0	3	-4.30284	-6.5074	-4.25707	-5.06932	3.42282	3.03465	NA	NA	1.6862e-05	7.6461e-11	2.0712e-05	3.99233e-07	0.000619754	0.00240818	NA	NA	0.00356562	7.68178e-08	0.00966216	0.000424518	0.0859024	0.250212	NA	NA
ZSCAN21	0.999821	0.995464	Kidney_Cortex	0.997144	Brain_Spinal_cord_cervical_c-1	NA	1	1	1	0	3	-4.30284	-6.5074	-4.25707	-5.06932	-4.33749	-6.19737	NA	NA	1.6862e-05	7.6461e-11	2.0712e-05	3.99233e-07	1.44117e-05	5.74137e-10	NA	NA	0.00356562	7.68178e-08	0.00966216	0.000424518	0.00654606	9.59916e-07	NA	NA
ZSCAN21	0.999821	0.995464	Kidney_Cortex	0.998515	Breast_Mammary_Tissue	NA	1	1	1	0	3	-4.30284	-6.5074	-4.25707	-5.06932	-4.3977	-5.29144	NA	NA	1.6862e-05	7.6461e-11	2.0712e-05	3.99233e-07	1.09405e-05	1.21354e-07	NA	NA	0.00356562	7.68178e-08	0.00966216	0.000424518	0.00415577	0.000120672	NA	NA
ZSCAN21	0.999821	0.995464	Kidney_Cortex	0.998433	Cells_Cultured_fibroblasts	NA	1	1	1	0	3	-4.30284	-6.5074	-4.25707	-5.06932	4.51389	5.85484	NA	NA	1.6862e-05	7.6461e-11	2.0712e-05	3.99233e-07	6.36488e-06	4.77459e-09	NA	NA	0.00356562	7.68178e-08	0.00966216	0.000424518	0.00453185	8.1375e-06	NA	NA
ZSCAN21	0.999821	0.995464	Kidney_Cortex	0.997281	Cells_EBV-transformed_lymphocytes	NA	1	1	1	0	3	-4.30284	-6.5074	-4.25707	-5.06932	4.23793	5.89323	NA	NA	1.6862e-05	7.6461e-11	2.0712e-05	3.99233e-07	2.25585e-05	3.78716e-09	NA	NA	0.00356562	7.68178e-08	0.00966216	0.000424518	0.00773206	5.23161e-06	NA	NA
ZSCAN21	0.999821	0.995464	Kidney_Cortex	0.99714	Colon_Sigmoid	NA	1	1	1	0	3	-4.30284	-6.5074	-4.25707	-5.06932	4.27628	5.93145	NA	NA	1.6862e-05	7.6461e-11	2.0712e-05	3.99233e-07	1.9004e-05	3.00275e-09	NA	NA	0.00356562	7.68178e-08	0.00966216	0.000424518	0.00759174	4.45712e-06	NA	NA
ZSCAN21	0.999821	0.995464	Kidney_Cortex	0.998601	Colon_Transverse	NA	1	1	1	0	3	-4.30284	-6.5074	-4.25707	-5.06932	4.50639	5.72458	NA	NA	1.6862e-05	7.6461e-11	2.0712e-05	3.99233e-07	6.59399e-06	1.0369e-08	NA	NA	0.00356562	7.68178e-08	0.00966216	0.000424518	0.00293308	1.35224e-05	NA	NA
ZSCAN21	0.999821	0.995464	Kidney_Cortex	0.997993	Esophagus_Gastroesophageal_Junction	NA	1	1	1	0	3	-4.30284	-6.5074	-4.25707	-5.06932	-4.33749	-6.19737	NA	NA	1.6862e-05	7.6461e-11	2.0712e-05	3.99233e-07	1.44117e-05	5.74137e-10	NA	NA	0.00356562	7.68178e-08	0.00966216	0.000424518	0.00673765	1.01946e-06	NA	NA
ZSCAN21	0.999821	0.995464	Kidney_Cortex	0.996916	Esophagus_Mucosa	NA	1	1	1	0	3	-4.30284	-6.5074	-4.25707	-5.06932	4.21965	5.70672	NA	NA	1.6862e-05	7.6461e-11	2.0712e-05	3.99233e-07	2.44686e-05	1.15174e-08	NA	NA	0.00356562	7.68178e-08	0.00966216	0.000424518	0.00671891	1.60223e-05	NA	NA
ZSCAN21	0.999821	0.995464	Kidney_Cortex	0.9984	Esophagus_Muscularis	NA	1	1	1	0	3	-4.30284	-6.5074	-4.25707	-5.06932	4.51246	5.78746	NA	NA	1.6862e-05	7.6461e-11	2.0712e-05	3.99233e-07	6.40797e-06	7.14568e-09	NA	NA	0.00356562	7.68178e-08	0.00966216	0.000424518	0.00364164	1.13504e-05	NA	NA
ZSCAN21	0.999821	0.995464	Kidney_Cortex	0.997697	Heart_Atrial_Appendage	NA	1	1	1	0	3	-4.30284	-6.5074	-4.25707	-5.06932	-4.33749	-6.19737	NA	NA	1.6862e-05	7.6461e-11	2.0712e-05	3.99233e-07	1.44117e-05	5.74137e-10	NA	NA	0.00356562	7.68178e-08	0.00966216	0.000424518	0.00644467	8.96799e-07	NA	NA
ZSCAN21	0.999821	0.995464	Kidney_Cortex	0.998105	Heart_Left_Ventricle	NA	1	1	1	0	3	-4.30284	-6.5074	-4.25707	-5.06932	4.46412	5.70334	NA	NA	1.6862e-05	7.6461e-11	2.0712e-05	3.99233e-07	8.0398e-06	1.17483e-08	NA	NA	0.00356562	7.68178e-08	0.00966216	0.000424518	0.00416765	1.65983e-05	NA	NA
ZSCAN21	0.999821	0.995464	Kidney_Cortex	0.997437	Kidney_Cortex	NA	1	1	1	0	3	-4.30284	-6.5074	-4.25707	-5.06932	-4.28041	-5.15275	NA	NA	1.6862e-05	7.6461e-11	2.0712e-05	3.99233e-07	1.86553e-05	2.56687e-07	NA	NA	0.00356562	7.68178e-08	0.00966216	0.000424518	0.00673312	0.000311731	NA	NA
ZSCAN21	0.999821	0.995464	Kidney_Cortex	0.998158	Lung	NA	1	1	1	0	3	-4.30284	-6.5074	-4.25707	-5.06932	-4.37994	-5.22396	NA	NA	1.6862e-05	7.6461e-11	2.0712e-05	3.99233e-07	1.1871e-05	1.75141e-07	NA	NA	0.00356562	7.68178e-08	0.00966216	0.000424518	0.00356429	0.00018959	NA	NA
ZSCAN21	0.999821	0.995464	Kidney_Cortex	0.998813	Minor_Salivary_Gland	NA	1	1	1	0	3	-4.30284	-6.5074	-4.25707	-5.06932	4.47633	5.37904	NA	NA	1.6862e-05	7.6461e-11	2.0712e-05	3.99233e-07	7.59358e-06	7.48855e-08	NA	NA	0.00356562	7.68178e-08	0.00966216	0.000424518	0.00317786	7.41463e-05	NA	NA
ZSCAN21	0.999821	0.995464	Kidney_Cortex	0.998789	Muscle_Skeletal	NA	1	1	1	0	3	-4.30284	-6.5074	-4.25707	-5.06932	4.49465	5.80432	NA	NA	1.6862e-05	7.6461e-11	2.0712e-05	3.99233e-07	6.96837e-06	6.46286e-09	NA	NA	0.00356562	7.68178e-08	0.00966216	0.000424518	0.00407903	1.14048e-05	NA	NA
ZSCAN21	0.999821	0.995464	Kidney_Cortex	0.99612	Nerve_Tibial	NA	1	1	1	0	3	-4.30284	-6.5074	-4.25707	-5.06932	-4.19561	-5.72665	NA	NA	1.6862e-05	7.6461e-11	2.0712e-05	3.99233e-07	2.72139e-05	1.02435e-08	NA	NA	0.00356562	7.68178e-08	0.00966216	0.000424518	0.00881023	1.68911e-05	NA	NA
ZSCAN21	0.999821	0.995464	Kidney_Cortex	0.997204	Ovary	NA	1	1	1	0	3	-4.30284	-6.5074	-4.25707	-5.06932	4.20817	5.78591	NA	NA	1.6862e-05	7.6461e-11	2.0712e-05	3.99233e-07	2.57451e-05	7.21224e-09	NA	NA	0.00356562	7.68178e-08	0.00966216	0.000424518	0.00936795	1.09098e-05	NA	NA
ZSCAN21	0.999821	0.995464	Kidney_Cortex	0.997971	Pancreas	NA	1	1	1	0	3	-4.30284	-6.5074	-4.25707	-5.06932	-4.33749	-6.19737	NA	NA	1.6862e-05	7.6461e-11	2.0712e-05	3.99233e-07	1.44117e-05	5.74137e-10	NA	NA	0.00356562	7.68178e-08	0.00966216	0.000424518	0.0057597	1.20023e-06	NA	NA
ZSCAN21	0.999821	0.995464	Kidney_Cortex	0.997745	Pituitary	NA	1	1	1	0	3	-4.30284	-6.5074	-4.25707	-5.06932	4.34665	5.16331	NA	NA	1.6862e-05	7.6461e-11	2.0712e-05	3.99233e-07	1.38233e-05	2.42623e-07	NA	NA	0.00356562	7.68178e-08	0.00966216	0.000424518	0.00543738	0.000242249	NA	NA
ZSCAN21	0.999821	0.995464	Kidney_Cortex	0.997667	Prostate	NA	1	1	1	0	3	-4.30284	-6.5074	-4.25707	-5.06932	4.29081	5.1766	NA	NA	1.6862e-05	7.6461e-11	2.0712e-05	3.99233e-07	1.78021e-05	2.2597e-07	NA	NA	0.00356562	7.68178e-08	0.00966216	0.000424518	0.00610081	0.000234139	NA	NA
ZSCAN21	0.999821	0.995464	Kidney_Cortex	0.998431	Skin_Not_Sun_Exposed_Suprapubic	NA	1	1	1	0	3	-4.30284	-6.5074	-4.25707	-5.06932	-4.38219	-5.27012	NA	NA	1.6862e-05	7.6461e-11	2.0712e-05	3.99233e-07	1.17493e-05	1.36336e-07	NA	NA	0.00356562	7.68178e-08	0.00966216	0.000424518	0.00442701	0.000128631	NA	NA
ZSCAN21	0.999821	0.995464	Kidney_Cortex	0.998913	Skin_Sun_Exposed_Lower_leg	NA	1	1	1	0	3	-4.30284	-6.5074	-4.25707	-5.06932	-4.33749	-6.19737	NA	NA	1.6862e-05	7.6461e-11	2.0712e-05	3.99233e-07	1.44117e-05	5.74137e-10	NA	NA	0.00356562	7.68178e-08	0.00966216	0.000424518	0.00452169	9.23781e-07	NA	NA
ZSCAN21	0.999821	0.995464	Kidney_Cortex	0.998713	Small_Intestine_Terminal_Ileum	NA	1	1	1	0	3	-4.30284	-6.5074	-4.25707	-5.06932	4.46814	5.40442	NA	NA	1.6862e-05	7.6461e-11	2.0712e-05	3.99233e-07	7.89019e-06	6.50177e-08	NA	NA	0.00356562	7.68178e-08	0.00966216	0.000424518	0.0031819	8.66713e-05	NA	NA
ZSCAN21	0.999821	0.995464	Kidney_Cortex	0.997298	Spleen	NA	1	1	1	0	3	-4.30284	-6.5074	-4.25707	-5.06932	-4.33749	-6.19737	NA	NA	1.6862e-05	7.6461e-11	2.0712e-05	3.99233e-07	1.44117e-05	5.74137e-10	NA	NA	0.00356562	7.68178e-08	0.00966216	0.000424518	0.00600416	1.04184e-06	NA	NA
ZSCAN21	0.999821	0.995464	Kidney_Cortex	0.99807	Stomach	NA	1	1	1	0	3	-4.30284	-6.5074	-4.25707	-5.06932	-4.33749	-6.19737	NA	NA	1.6862e-05	7.6461e-11	2.0712e-05	3.99233e-07	1.44117e-05	5.74137e-10	NA	NA	0.00356562	7.68178e-08	0.00966216	0.000424518	0.00518711	8.51704e-07	NA	NA
ZSCAN21	0.999821	0.995464	Kidney_Cortex	0.997683	Testis	NA	1	1	1	0	3	-4.30284	-6.5074	-4.25707	-5.06932	-4.33749	-6.19737	NA	NA	1.6862e-05	7.6461e-11	2.0712e-05	3.99233e-07	1.44117e-05	5.74137e-10	NA	NA	0.00356562	7.68178e-08	0.00966216	0.000424518	0.00686497	1.4873e-06	NA	NA
ZSCAN21	0.999821	0.995464	Kidney_Cortex	0.998379	Thyroid	NA	1	1	1	0	3	-4.30284	-6.5074	-4.25707	-5.06932	4.42583	5.37298	NA	NA	1.6862e-05	7.6461e-11	2.0712e-05	3.99233e-07	9.60706e-06	7.74467e-08	NA	NA	0.00356562	7.68178e-08	0.00966216	0.000424518	0.00343829	7.67293e-05	NA	NA
ZSCAN21	0.999821	0.995464	Kidney_Cortex	0.997498	Uterus	NA	1	1	1	0	3	-4.30284	-6.5074	-4.25707	-5.06932	4.28717	5.94413	NA	NA	1.6862e-05	7.6461e-11	2.0712e-05	3.99233e-07	1.8096e-05	2.77934e-09	NA	NA	0.00356562	7.68178e-08	0.00966216	0.000424518	0.00680917	3.40619e-06	NA	NA
ZSCAN21	0.999821	0.995464	Kidney_Cortex	0.999178	Vagina	NA	1	1	1	0	3	-4.30284	-6.5074	-4.25707	-5.06932	4.58143	5.87394	NA	NA	1.6862e-05	7.6461e-11	2.0712e-05	3.99233e-07	4.61815e-06	4.2556e-09	NA	NA	0.00356562	7.68178e-08	0.00966216	0.000424518	0.00303024	8.46184e-06	NA	NA
ZSCAN21	0.999821	0.995464	Kidney_Cortex	0.997687	smultixcan	NA	1	1	1	0	3	-4.30284	-6.5074	-4.25707	-5.06932	4.23117	5.45926	NA	NA	1.6862e-05	7.6461e-11	2.0712e-05	3.99233e-07	1.70999e-05	2.7947e-08	NA	NA	0.00356562	7.68178e-08	0.00966216	0.000424518	0.00590954	3.1326e-05	NA	NA
ZSCAN21	0.999821	0.997219	Liver	0.997065	Adipose_Subcutaneous	NA	1	1	1	0	3	-4.30284	-6.5074	-4.35449	-5.19791	-4.20641	-5.78019	NA	NA	1.6862e-05	7.6461e-11	1.33375e-05	2.01544e-07	2.59457e-05	7.46167e-09	NA	NA	0.00356562	7.68178e-08	0.00855166	0.000374468	0.00719968	9.51496e-06	NA	NA
ZSCAN21	0.999821	0.997219	Liver	0.998392	Adipose_Visceral_Omentum	NA	1	1	1	0	3	-4.30284	-6.5074	-4.35449	-5.19791	4.43703	5.29113	NA	NA	1.6862e-05	7.6461e-11	1.33375e-05	2.01544e-07	9.12071e-06	1.21563e-07	NA	NA	0.00356562	7.68178e-08	0.00855166	0.000374468	0.00377507	0.000127316	NA	NA
ZSCAN21	0.999821	0.997219	Liver	0.997468	Adrenal_Gland	NA	1	1	1	0	3	-4.30284	-6.5074	-4.35449	-5.19791	-4.39386	-5.27915	NA	NA	1.6862e-05	7.6461e-11	1.33375e-05	2.01544e-07	1.11356e-05	1.29782e-07	NA	NA	0.00356562	7.68178e-08	0.00855166	0.000374468	0.00601407	0.000177182	NA	NA
ZSCAN21	0.999821	0.997219	Liver	0.996434	Artery_Aorta	NA	1	1	1	0	3	-4.30284	-6.5074	-4.35449	-5.19791	4.1827	5.66149	NA	NA	1.6862e-05	7.6461e-11	1.33375e-05	2.01544e-07	2.88065e-05	1.50062e-08	NA	NA	0.00356562	7.68178e-08	0.00855166	0.000374468	0.0104788	1.92772e-05	NA	NA
ZSCAN21	0.999821	0.997219	Liver	0.998005	Artery_Coronary	NA	1	1	1	0	3	-4.30284	-6.5074	-4.35449	-5.19791	4.43183	5.65526	NA	NA	1.6862e-05	7.6461e-11	1.33375e-05	2.01544e-07	9.34381e-06	1.55609e-08	NA	NA	0.00356562	7.68178e-08	0.00855166	0.000374468	0.00442278	2.06761e-05	NA	NA
ZSCAN21	0.999821	0.997219	Liver	0.998095	Artery_Tibial	NA	1	1	1	0	3	-4.30284	-6.5074	-4.35449	-5.19791	-4.46116	-6.82058	NA	NA	1.6862e-05	7.6461e-11	1.33375e-05	2.01544e-07	8.1518e-06	9.06743e-12	NA	NA	0.00356562	7.68178e-08	0.00855166	0.000374468	0.00431401	1.61486e-08	NA	NA
ZSCAN21	0.999821	0.997219	Liver	0.998004	Brain_Amygdala	NA	1	1	1	0	3	-4.30284	-6.5074	-4.35449	-5.19791	4.38695	5.25143	NA	NA	1.6862e-05	7.6461e-11	1.33375e-05	2.01544e-07	1.14949e-05	1.50926e-07	NA	NA	0.00356562	7.68178e-08	0.00855166	0.000374468	0.00535721	0.00014842	NA	NA
ZSCAN21	0.999821	0.997219	Liver	0.998595	Brain_Anterior_cingulate_cortex_BA24	NA	1	1	1	0	3	-4.30284	-6.5074	-4.35449	-5.19791	4.53939	5.55925	NA	NA	1.6862e-05	7.6461e-11	1.33375e-05	2.01544e-07	5.64179e-06	2.7093e-08	NA	NA	0.00356562	7.68178e-08	0.00855166	0.000374468	0.00420776	5.31631e-05	NA	NA
ZSCAN21	0.999821	0.997219	Liver	0.998327	Brain_Caudate_basal_ganglia	NA	1	1	1	0	3	-4.30284	-6.5074	-4.35449	-5.19791	-4.33749	-6.19737	NA	NA	1.6862e-05	7.6461e-11	1.33375e-05	2.01544e-07	1.44117e-05	5.74137e-10	NA	NA	0.00356562	7.68178e-08	0.00855166	0.000374468	0.00655318	8.8738e-07	NA	NA
ZSCAN21	0.999821	0.997219	Liver	0.998794	Brain_Cerebellar_Hemisphere	NA	1	1	1	0	3	-4.30284	-6.5074	-4.35449	-5.19791	4.4772	5.67886	NA	NA	1.6862e-05	7.6461e-11	1.33375e-05	2.01544e-07	7.56276e-06	1.35594e-08	NA	NA	0.00356562	7.68178e-08	0.00855166	0.000374468	0.00358601	1.84453e-05	NA	NA
ZSCAN21	0.999821	0.997219	Liver	0.99716	Brain_Cerebellum	NA	1	1	1	0	3	-4.30284	-6.5074	-4.35449	-5.19791	4.13132	5.67859	NA	NA	1.6862e-05	7.6461e-11	1.33375e-05	2.01544e-07	3.60693e-05	1.3581e-08	NA	NA	0.00356562	7.68178e-08	0.00855166	0.000374468	0.0116565	1.82551e-05	NA	NA
ZSCAN21	0.999821	0.997219	Liver	0.99898	Brain_Cortex	NA	1	1	1	0	3	-4.30284	-6.5074	-4.35449	-5.19791	4.48684	5.69515	NA	NA	1.6862e-05	7.6461e-11	1.33375e-05	2.01544e-07	7.22864e-06	1.23261e-08	NA	NA	0.00356562	7.68178e-08	0.00855166	0.000374468	0.00374149	1.61422e-05	NA	NA
ZSCAN21	0.999821	0.997219	Liver	0.997937	Brain_Frontal_Cortex_BA9	NA	1	1	1	0	3	-4.30284	-6.5074	-4.35449	-5.19791	-4.36379	-5.17317	NA	NA	1.6862e-05	7.6461e-11	1.33375e-05	2.01544e-07	1.2783e-05	2.30156e-07	NA	NA	0.00356562	7.68178e-08	0.00855166	0.000374468	0.00659523	0.000316126	NA	NA
ZSCAN21	0.999821	0.997219	Liver	0.99863	Brain_Hippocampus	NA	1	1	1	0	3	-4.30284	-6.5074	-4.35449	-5.19791	4.42447	5.6129	NA	NA	1.6862e-05	7.6461e-11	1.33375e-05	2.01544e-07	9.66778e-06	1.98965e-08	NA	NA	0.00356562	7.68178e-08	0.00855166	0.000374468	0.00549893	2.94946e-05	NA	NA
ZSCAN21	0.999821	0.997219	Liver	0.997921	Brain_Hypothalamus	NA	1	1	1	0	3	-4.30284	-6.5074	-4.35449	-5.19791	-4.33749	-6.19737	NA	NA	1.6862e-05	7.6461e-11	1.33375e-05	2.01544e-07	1.44117e-05	5.74137e-10	NA	NA	0.00356562	7.68178e-08	0.00855166	0.000374468	0.00595251	1.15527e-06	NA	NA
ZSCAN21	0.999821	0.997219	Liver	0.998521	Brain_Nucleus_accumbens_basal_ganglia	NA	1	1	1	0	3	-4.30284	-6.5074	-4.35449	-5.19791	-4.33749	-6.19737	NA	NA	1.6862e-05	7.6461e-11	1.33375e-05	2.01544e-07	1.44117e-05	5.74137e-10	NA	NA	0.00356562	7.68178e-08	0.00855166	0.000374468	0.00558312	1.18179e-06	NA	NA
ZSCAN21	0.999821	0.997219	Liver	0.917552	Brain_Putamen_basal_ganglia	NA	1	1	1	0	3	-4.30284	-6.5074	-4.35449	-5.19791	3.42282	3.03465	NA	NA	1.6862e-05	7.6461e-11	1.33375e-05	2.01544e-07	0.000619754	0.00240818	NA	NA	0.00356562	7.68178e-08	0.00855166	0.000374468	0.0859024	0.250212	NA	NA
ZSCAN21	0.999821	0.997219	Liver	0.997144	Brain_Spinal_cord_cervical_c-1	NA	1	1	1	0	3	-4.30284	-6.5074	-4.35449	-5.19791	-4.33749	-6.19737	NA	NA	1.6862e-05	7.6461e-11	1.33375e-05	2.01544e-07	1.44117e-05	5.74137e-10	NA	NA	0.00356562	7.68178e-08	0.00855166	0.000374468	0.00654606	9.59916e-07	NA	NA
ZSCAN21	0.999821	0.997219	Liver	0.998515	Breast_Mammary_Tissue	NA	1	1	1	0	3	-4.30284	-6.5074	-4.35449	-5.19791	-4.3977	-5.29144	NA	NA	1.6862e-05	7.6461e-11	1.33375e-05	2.01544e-07	1.09405e-05	1.21354e-07	NA	NA	0.00356562	7.68178e-08	0.00855166	0.000374468	0.00415577	0.000120672	NA	NA
ZSCAN21	0.999821	0.997219	Liver	0.998433	Cells_Cultured_fibroblasts	NA	1	1	1	0	3	-4.30284	-6.5074	-4.35449	-5.19791	4.51389	5.85484	NA	NA	1.6862e-05	7.6461e-11	1.33375e-05	2.01544e-07	6.36488e-06	4.77459e-09	NA	NA	0.00356562	7.68178e-08	0.00855166	0.000374468	0.00453185	8.1375e-06	NA	NA
ZSCAN21	0.999821	0.997219	Liver	0.997281	Cells_EBV-transformed_lymphocytes	NA	1	1	1	0	3	-4.30284	-6.5074	-4.35449	-5.19791	4.23793	5.89323	NA	NA	1.6862e-05	7.6461e-11	1.33375e-05	2.01544e-07	2.25585e-05	3.78716e-09	NA	NA	0.00356562	7.68178e-08	0.00855166	0.000374468	0.00773206	5.23161e-06	NA	NA
ZSCAN21	0.999821	0.997219	Liver	0.99714	Colon_Sigmoid	NA	1	1	1	0	3	-4.30284	-6.5074	-4.35449	-5.19791	4.27628	5.93145	NA	NA	1.6862e-05	7.6461e-11	1.33375e-05	2.01544e-07	1.9004e-05	3.00275e-09	NA	NA	0.00356562	7.68178e-08	0.00855166	0.000374468	0.00759174	4.45712e-06	NA	NA
ZSCAN21	0.999821	0.997219	Liver	0.998601	Colon_Transverse	NA	1	1	1	0	3	-4.30284	-6.5074	-4.35449	-5.19791	4.50639	5.72458	NA	NA	1.6862e-05	7.6461e-11	1.33375e-05	2.01544e-07	6.59399e-06	1.0369e-08	NA	NA	0.00356562	7.68178e-08	0.00855166	0.000374468	0.00293308	1.35224e-05	NA	NA
ZSCAN21	0.999821	0.997219	Liver	0.997993	Esophagus_Gastroesophageal_Junction	NA	1	1	1	0	3	-4.30284	-6.5074	-4.35449	-5.19791	-4.33749	-6.19737	NA	NA	1.6862e-05	7.6461e-11	1.33375e-05	2.01544e-07	1.44117e-05	5.74137e-10	NA	NA	0.00356562	7.68178e-08	0.00855166	0.000374468	0.00673765	1.01946e-06	NA	NA
ZSCAN21	0.999821	0.997219	Liver	0.996916	Esophagus_Mucosa	NA	1	1	1	0	3	-4.30284	-6.5074	-4.35449	-5.19791	4.21965	5.70672	NA	NA	1.6862e-05	7.6461e-11	1.33375e-05	2.01544e-07	2.44686e-05	1.15174e-08	NA	NA	0.00356562	7.68178e-08	0.00855166	0.000374468	0.00671891	1.60223e-05	NA	NA
ZSCAN21	0.999821	0.997219	Liver	0.9984	Esophagus_Muscularis	NA	1	1	1	0	3	-4.30284	-6.5074	-4.35449	-5.19791	4.51246	5.78746	NA	NA	1.6862e-05	7.6461e-11	1.33375e-05	2.01544e-07	6.40797e-06	7.14568e-09	NA	NA	0.00356562	7.68178e-08	0.00855166	0.000374468	0.00364164	1.13504e-05	NA	NA
ZSCAN21	0.999821	0.997219	Liver	0.997697	Heart_Atrial_Appendage	NA	1	1	1	0	3	-4.30284	-6.5074	-4.35449	-5.19791	-4.33749	-6.19737	NA	NA	1.6862e-05	7.6461e-11	1.33375e-05	2.01544e-07	1.44117e-05	5.74137e-10	NA	NA	0.00356562	7.68178e-08	0.00855166	0.000374468	0.00644467	8.96799e-07	NA	NA
ZSCAN21	0.999821	0.997219	Liver	0.998105	Heart_Left_Ventricle	NA	1	1	1	0	3	-4.30284	-6.5074	-4.35449	-5.19791	4.46412	5.70334	NA	NA	1.6862e-05	7.6461e-11	1.33375e-05	2.01544e-07	8.0398e-06	1.17483e-08	NA	NA	0.00356562	7.68178e-08	0.00855166	0.000374468	0.00416765	1.65983e-05	NA	NA
ZSCAN21	0.999821	0.997219	Liver	0.997437	Kidney_Cortex	NA	1	1	1	0	3	-4.30284	-6.5074	-4.35449	-5.19791	-4.28041	-5.15275	NA	NA	1.6862e-05	7.6461e-11	1.33375e-05	2.01544e-07	1.86553e-05	2.56687e-07	NA	NA	0.00356562	7.68178e-08	0.00855166	0.000374468	0.00673312	0.000311731	NA	NA
ZSCAN21	0.999821	0.997219	Liver	0.998158	Lung	NA	1	1	1	0	3	-4.30284	-6.5074	-4.35449	-5.19791	-4.37994	-5.22396	NA	NA	1.6862e-05	7.6461e-11	1.33375e-05	2.01544e-07	1.1871e-05	1.75141e-07	NA	NA	0.00356562	7.68178e-08	0.00855166	0.000374468	0.00356429	0.00018959	NA	NA
ZSCAN21	0.999821	0.997219	Liver	0.998813	Minor_Salivary_Gland	NA	1	1	1	0	3	-4.30284	-6.5074	-4.35449	-5.19791	4.47633	5.37904	NA	NA	1.6862e-05	7.6461e-11	1.33375e-05	2.01544e-07	7.59358e-06	7.48855e-08	NA	NA	0.00356562	7.68178e-08	0.00855166	0.000374468	0.00317786	7.41463e-05	NA	NA
ZSCAN21	0.999821	0.997219	Liver	0.998789	Muscle_Skeletal	NA	1	1	1	0	3	-4.30284	-6.5074	-4.35449	-5.19791	4.49465	5.80432	NA	NA	1.6862e-05	7.6461e-11	1.33375e-05	2.01544e-07	6.96837e-06	6.46286e-09	NA	NA	0.00356562	7.68178e-08	0.00855166	0.000374468	0.00407903	1.14048e-05	NA	NA
ZSCAN21	0.999821	0.997219	Liver	0.99612	Nerve_Tibial	NA	1	1	1	0	3	-4.30284	-6.5074	-4.35449	-5.19791	-4.19561	-5.72665	NA	NA	1.6862e-05	7.6461e-11	1.33375e-05	2.01544e-07	2.72139e-05	1.02435e-08	NA	NA	0.00356562	7.68178e-08	0.00855166	0.000374468	0.00881023	1.68911e-05	NA	NA
ZSCAN21	0.999821	0.997219	Liver	0.997204	Ovary	NA	1	1	1	0	3	-4.30284	-6.5074	-4.35449	-5.19791	4.20817	5.78591	NA	NA	1.6862e-05	7.6461e-11	1.33375e-05	2.01544e-07	2.57451e-05	7.21224e-09	NA	NA	0.00356562	7.68178e-08	0.00855166	0.000374468	0.00936795	1.09098e-05	NA	NA
ZSCAN21	0.999821	0.997219	Liver	0.997971	Pancreas	NA	1	1	1	0	3	-4.30284	-6.5074	-4.35449	-5.19791	-4.33749	-6.19737	NA	NA	1.6862e-05	7.6461e-11	1.33375e-05	2.01544e-07	1.44117e-05	5.74137e-10	NA	NA	0.00356562	7.68178e-08	0.00855166	0.000374468	0.0057597	1.20023e-06	NA	NA
ZSCAN21	0.999821	0.997219	Liver	0.997745	Pituitary	NA	1	1	1	0	3	-4.30284	-6.5074	-4.35449	-5.19791	4.34665	5.16331	NA	NA	1.6862e-05	7.6461e-11	1.33375e-05	2.01544e-07	1.38233e-05	2.42623e-07	NA	NA	0.00356562	7.68178e-08	0.00855166	0.000374468	0.00543738	0.000242249	NA	NA
ZSCAN21	0.999821	0.997219	Liver	0.997667	Prostate	NA	1	1	1	0	3	-4.30284	-6.5074	-4.35449	-5.19791	4.29081	5.1766	NA	NA	1.6862e-05	7.6461e-11	1.33375e-05	2.01544e-07	1.78021e-05	2.2597e-07	NA	NA	0.00356562	7.68178e-08	0.00855166	0.000374468	0.00610081	0.000234139	NA	NA
ZSCAN21	0.999821	0.997219	Liver	0.998431	Skin_Not_Sun_Exposed_Suprapubic	NA	1	1	1	0	3	-4.30284	-6.5074	-4.35449	-5.19791	-4.38219	-5.27012	NA	NA	1.6862e-05	7.6461e-11	1.33375e-05	2.01544e-07	1.17493e-05	1.36336e-07	NA	NA	0.00356562	7.68178e-08	0.00855166	0.000374468	0.00442701	0.000128631	NA	NA
ZSCAN21	0.999821	0.997219	Liver	0.998913	Skin_Sun_Exposed_Lower_leg	NA	1	1	1	0	3	-4.30284	-6.5074	-4.35449	-5.19791	-4.33749	-6.19737	NA	NA	1.6862e-05	7.6461e-11	1.33375e-05	2.01544e-07	1.44117e-05	5.74137e-10	NA	NA	0.00356562	7.68178e-08	0.00855166	0.000374468	0.00452169	9.23781e-07	NA	NA
ZSCAN21	0.999821	0.997219	Liver	0.998713	Small_Intestine_Terminal_Ileum	NA	1	1	1	0	3	-4.30284	-6.5074	-4.35449	-5.19791	4.46814	5.40442	NA	NA	1.6862e-05	7.6461e-11	1.33375e-05	2.01544e-07	7.89019e-06	6.50177e-08	NA	NA	0.00356562	7.68178e-08	0.00855166	0.000374468	0.0031819	8.66713e-05	NA	NA
ZSCAN21	0.999821	0.997219	Liver	0.997298	Spleen	NA	1	1	1	0	3	-4.30284	-6.5074	-4.35449	-5.19791	-4.33749	-6.19737	NA	NA	1.6862e-05	7.6461e-11	1.33375e-05	2.01544e-07	1.44117e-05	5.74137e-10	NA	NA	0.00356562	7.68178e-08	0.00855166	0.000374468	0.00600416	1.04184e-06	NA	NA
ZSCAN21	0.999821	0.997219	Liver	0.99807	Stomach	NA	1	1	1	0	3	-4.30284	-6.5074	-4.35449	-5.19791	-4.33749	-6.19737	NA	NA	1.6862e-05	7.6461e-11	1.33375e-05	2.01544e-07	1.44117e-05	5.74137e-10	NA	NA	0.00356562	7.68178e-08	0.00855166	0.000374468	0.00518711	8.51704e-07	NA	NA
ZSCAN21	0.999821	0.997219	Liver	0.997683	Testis	NA	1	1	1	0	3	-4.30284	-6.5074	-4.35449	-5.19791	-4.33749	-6.19737	NA	NA	1.6862e-05	7.6461e-11	1.33375e-05	2.01544e-07	1.44117e-05	5.74137e-10	NA	NA	0.00356562	7.68178e-08	0.00855166	0.000374468	0.00686497	1.4873e-06	NA	NA
ZSCAN21	0.999821	0.997219	Liver	0.998379	Thyroid	NA	1	1	1	0	3	-4.30284	-6.5074	-4.35449	-5.19791	4.42583	5.37298	NA	NA	1.6862e-05	7.6461e-11	1.33375e-05	2.01544e-07	9.60706e-06	7.74467e-08	NA	NA	0.00356562	7.68178e-08	0.00855166	0.000374468	0.00343829	7.67293e-05	NA	NA
ZSCAN21	0.999821	0.997219	Liver	0.997498	Uterus	NA	1	1	1	0	3	-4.30284	-6.5074	-4.35449	-5.19791	4.28717	5.94413	NA	NA	1.6862e-05	7.6461e-11	1.33375e-05	2.01544e-07	1.8096e-05	2.77934e-09	NA	NA	0.00356562	7.68178e-08	0.00855166	0.000374468	0.00680917	3.40619e-06	NA	NA
ZSCAN21	0.999821	0.997219	Liver	0.999178	Vagina	NA	1	1	1	0	3	-4.30284	-6.5074	-4.35449	-5.19791	4.58143	5.87394	NA	NA	1.6862e-05	7.6461e-11	1.33375e-05	2.01544e-07	4.61815e-06	4.2556e-09	NA	NA	0.00356562	7.68178e-08	0.00855166	0.000374468	0.00303024	8.46184e-06	NA	NA
ZSCAN21	0.999821	0.997219	Liver	0.997687	smultixcan	NA	1	1	1	0	3	-4.30284	-6.5074	-4.35449	-5.19791	4.23117	5.45926	NA	NA	1.6862e-05	7.6461e-11	1.33375e-05	2.01544e-07	1.70999e-05	2.7947e-08	NA	NA	0.00356562	7.68178e-08	0.00855166	0.000374468	0.00590954	3.1326e-05	NA	NA
ZSCAN21	0.999821	0.902747	Minor_Salivary_Gland	0.997065	Adipose_Subcutaneous	NA	1	1	1	0	3	-4.30284	-6.5074	-3.42282	-3.03465	-4.20641	-5.78019	NA	NA	1.6862e-05	7.6461e-11	0.000619754	0.00240818	2.59457e-05	7.46167e-09	NA	NA	0.00356562	7.68178e-08	0.101717	0.278432	0.00719968	9.51496e-06	NA	NA
ZSCAN21	0.999821	0.902747	Minor_Salivary_Gland	0.998392	Adipose_Visceral_Omentum	NA	1	1	1	0	3	-4.30284	-6.5074	-3.42282	-3.03465	4.43703	5.29113	NA	NA	1.6862e-05	7.6461e-11	0.000619754	0.00240818	9.12071e-06	1.21563e-07	NA	NA	0.00356562	7.68178e-08	0.101717	0.278432	0.00377507	0.000127316	NA	NA
ZSCAN21	0.999821	0.902747	Minor_Salivary_Gland	0.997468	Adrenal_Gland	NA	1	1	1	0	3	-4.30284	-6.5074	-3.42282	-3.03465	-4.39386	-5.27915	NA	NA	1.6862e-05	7.6461e-11	0.000619754	0.00240818	1.11356e-05	1.29782e-07	NA	NA	0.00356562	7.68178e-08	0.101717	0.278432	0.00601407	0.000177182	NA	NA
ZSCAN21	0.999821	0.902747	Minor_Salivary_Gland	0.996434	Artery_Aorta	NA	1	1	1	0	3	-4.30284	-6.5074	-3.42282	-3.03465	4.1827	5.66149	NA	NA	1.6862e-05	7.6461e-11	0.000619754	0.00240818	2.88065e-05	1.50062e-08	NA	NA	0.00356562	7.68178e-08	0.101717	0.278432	0.0104788	1.92772e-05	NA	NA
ZSCAN21	0.999821	0.902747	Minor_Salivary_Gland	0.998005	Artery_Coronary	NA	1	1	1	0	3	-4.30284	-6.5074	-3.42282	-3.03465	4.43183	5.65526	NA	NA	1.6862e-05	7.6461e-11	0.000619754	0.00240818	9.34381e-06	1.55609e-08	NA	NA	0.00356562	7.68178e-08	0.101717	0.278432	0.00442278	2.06761e-05	NA	NA
ZSCAN21	0.999821	0.902747	Minor_Salivary_Gland	0.998095	Artery_Tibial	NA	1	1	1	0	3	-4.30284	-6.5074	-3.42282	-3.03465	-4.46116	-6.82058	NA	NA	1.6862e-05	7.6461e-11	0.000619754	0.00240818	8.1518e-06	9.06743e-12	NA	NA	0.00356562	7.68178e-08	0.101717	0.278432	0.00431401	1.61486e-08	NA	NA
ZSCAN21	0.999821	0.902747	Minor_Salivary_Gland	0.998004	Brain_Amygdala	NA	1	1	1	0	3	-4.30284	-6.5074	-3.42282	-3.03465	4.38695	5.25143	NA	NA	1.6862e-05	7.6461e-11	0.000619754	0.00240818	1.14949e-05	1.50926e-07	NA	NA	0.00356562	7.68178e-08	0.101717	0.278432	0.00535721	0.00014842	NA	NA
ZSCAN21	0.999821	0.902747	Minor_Salivary_Gland	0.998595	Brain_Anterior_cingulate_cortex_BA24	NA	1	1	1	0	3	-4.30284	-6.5074	-3.42282	-3.03465	4.53939	5.55925	NA	NA	1.6862e-05	7.6461e-11	0.000619754	0.00240818	5.64179e-06	2.7093e-08	NA	NA	0.00356562	7.68178e-08	0.101717	0.278432	0.00420776	5.31631e-05	NA	NA
ZSCAN21	0.999821	0.902747	Minor_Salivary_Gland	0.998327	Brain_Caudate_basal_ganglia	NA	1	1	1	0	3	-4.30284	-6.5074	-3.42282	-3.03465	-4.33749	-6.19737	NA	NA	1.6862e-05	7.6461e-11	0.000619754	0.00240818	1.44117e-05	5.74137e-10	NA	NA	0.00356562	7.68178e-08	0.101717	0.278432	0.00655318	8.8738e-07	NA	NA
ZSCAN21	0.999821	0.902747	Minor_Salivary_Gland	0.998794	Brain_Cerebellar_Hemisphere	NA	1	1	1	0	3	-4.30284	-6.5074	-3.42282	-3.03465	4.4772	5.67886	NA	NA	1.6862e-05	7.6461e-11	0.000619754	0.00240818	7.56276e-06	1.35594e-08	NA	NA	0.00356562	7.68178e-08	0.101717	0.278432	0.00358601	1.84453e-05	NA	NA
ZSCAN21	0.999821	0.902747	Minor_Salivary_Gland	0.99716	Brain_Cerebellum	NA	1	1	1	0	3	-4.30284	-6.5074	-3.42282	-3.03465	4.13132	5.67859	NA	NA	1.6862e-05	7.6461e-11	0.000619754	0.00240818	3.60693e-05	1.3581e-08	NA	NA	0.00356562	7.68178e-08	0.101717	0.278432	0.0116565	1.82551e-05	NA	NA
ZSCAN21	0.999821	0.902747	Minor_Salivary_Gland	0.99898	Brain_Cortex	NA	1	1	1	0	3	-4.30284	-6.5074	-3.42282	-3.03465	4.48684	5.69515	NA	NA	1.6862e-05	7.6461e-11	0.000619754	0.00240818	7.22864e-06	1.23261e-08	NA	NA	0.00356562	7.68178e-08	0.101717	0.278432	0.00374149	1.61422e-05	NA	NA
ZSCAN21	0.999821	0.902747	Minor_Salivary_Gland	0.997937	Brain_Frontal_Cortex_BA9	NA	1	1	1	0	3	-4.30284	-6.5074	-3.42282	-3.03465	-4.36379	-5.17317	NA	NA	1.6862e-05	7.6461e-11	0.000619754	0.00240818	1.2783e-05	2.30156e-07	NA	NA	0.00356562	7.68178e-08	0.101717	0.278432	0.00659523	0.000316126	NA	NA
ZSCAN21	0.999821	0.902747	Minor_Salivary_Gland	0.99863	Brain_Hippocampus	NA	1	1	1	0	3	-4.30284	-6.5074	-3.42282	-3.03465	4.42447	5.6129	NA	NA	1.6862e-05	7.6461e-11	0.000619754	0.00240818	9.66778e-06	1.98965e-08	NA	NA	0.00356562	7.68178e-08	0.101717	0.278432	0.00549893	2.94946e-05	NA	NA
ZSCAN21	0.999821	0.902747	Minor_Salivary_Gland	0.997921	Brain_Hypothalamus	NA	1	1	1	0	3	-4.30284	-6.5074	-3.42282	-3.03465	-4.33749	-6.19737	NA	NA	1.6862e-05	7.6461e-11	0.000619754	0.00240818	1.44117e-05	5.74137e-10	NA	NA	0.00356562	7.68178e-08	0.101717	0.278432	0.00595251	1.15527e-06	NA	NA
ZSCAN21	0.999821	0.902747	Minor_Salivary_Gland	0.998521	Brain_Nucleus_accumbens_basal_ganglia	NA	1	1	1	0	3	-4.30284	-6.5074	-3.42282	-3.03465	-4.33749	-6.19737	NA	NA	1.6862e-05	7.6461e-11	0.000619754	0.00240818	1.44117e-05	5.74137e-10	NA	NA	0.00356562	7.68178e-08	0.101717	0.278432	0.00558312	1.18179e-06	NA	NA
ZSCAN21	0.999821	0.902747	Minor_Salivary_Gland	0.917552	Brain_Putamen_basal_ganglia	NA	1	1	1	0	3	-4.30284	-6.5074	-3.42282	-3.03465	3.42282	3.03465	NA	NA	1.6862e-05	7.6461e-11	0.000619754	0.00240818	0.000619754	0.00240818	NA	NA	0.00356562	7.68178e-08	0.101717	0.278432	0.0859024	0.250212	NA	NA
ZSCAN21	0.999821	0.902747	Minor_Salivary_Gland	0.997144	Brain_Spinal_cord_cervical_c-1	NA	1	1	1	0	3	-4.30284	-6.5074	-3.42282	-3.03465	-4.33749	-6.19737	NA	NA	1.6862e-05	7.6461e-11	0.000619754	0.00240818	1.44117e-05	5.74137e-10	NA	NA	0.00356562	7.68178e-08	0.101717	0.278432	0.00654606	9.59916e-07	NA	NA
ZSCAN21	0.999821	0.902747	Minor_Salivary_Gland	0.998515	Breast_Mammary_Tissue	NA	1	1	1	0	3	-4.30284	-6.5074	-3.42282	-3.03465	-4.3977	-5.29144	NA	NA	1.6862e-05	7.6461e-11	0.000619754	0.00240818	1.09405e-05	1.21354e-07	NA	NA	0.00356562	7.68178e-08	0.101717	0.278432	0.00415577	0.000120672	NA	NA
ZSCAN21	0.999821	0.902747	Minor_Salivary_Gland	0.998433	Cells_Cultured_fibroblasts	NA	1	1	1	0	3	-4.30284	-6.5074	-3.42282	-3.03465	4.51389	5.85484	NA	NA	1.6862e-05	7.6461e-11	0.000619754	0.00240818	6.36488e-06	4.77459e-09	NA	NA	0.00356562	7.68178e-08	0.101717	0.278432	0.00453185	8.1375e-06	NA	NA
ZSCAN21	0.999821	0.902747	Minor_Salivary_Gland	0.997281	Cells_EBV-transformed_lymphocytes	NA	1	1	1	0	3	-4.30284	-6.5074	-3.42282	-3.03465	4.23793	5.89323	NA	NA	1.6862e-05	7.6461e-11	0.000619754	0.00240818	2.25585e-05	3.78716e-09	NA	NA	0.00356562	7.68178e-08	0.101717	0.278432	0.00773206	5.23161e-06	NA	NA
ZSCAN21	0.999821	0.902747	Minor_Salivary_Gland	0.99714	Colon_Sigmoid	NA	1	1	1	0	3	-4.30284	-6.5074	-3.42282	-3.03465	4.27628	5.93145	NA	NA	1.6862e-05	7.6461e-11	0.000619754	0.00240818	1.9004e-05	3.00275e-09	NA	NA	0.00356562	7.68178e-08	0.101717	0.278432	0.00759174	4.45712e-06	NA	NA
ZSCAN21	0.999821	0.902747	Minor_Salivary_Gland	0.998601	Colon_Transverse	NA	1	1	1	0	3	-4.30284	-6.5074	-3.42282	-3.03465	4.50639	5.72458	NA	NA	1.6862e-05	7.6461e-11	0.000619754	0.00240818	6.59399e-06	1.0369e-08	NA	NA	0.00356562	7.68178e-08	0.101717	0.278432	0.00293308	1.35224e-05	NA	NA
ZSCAN21	0.999821	0.902747	Minor_Salivary_Gland	0.997993	Esophagus_Gastroesophageal_Junction	NA	1	1	1	0	3	-4.30284	-6.5074	-3.42282	-3.03465	-4.33749	-6.19737	NA	NA	1.6862e-05	7.6461e-11	0.000619754	0.00240818	1.44117e-05	5.74137e-10	NA	NA	0.00356562	7.68178e-08	0.101717	0.278432	0.00673765	1.01946e-06	NA	NA
ZSCAN21	0.999821	0.902747	Minor_Salivary_Gland	0.996916	Esophagus_Mucosa	NA	1	1	1	0	3	-4.30284	-6.5074	-3.42282	-3.03465	4.21965	5.70672	NA	NA	1.6862e-05	7.6461e-11	0.000619754	0.00240818	2.44686e-05	1.15174e-08	NA	NA	0.00356562	7.68178e-08	0.101717	0.278432	0.00671891	1.60223e-05	NA	NA
ZSCAN21	0.999821	0.902747	Minor_Salivary_Gland	0.9984	Esophagus_Muscularis	NA	1	1	1	0	3	-4.30284	-6.5074	-3.42282	-3.03465	4.51246	5.78746	NA	NA	1.6862e-05	7.6461e-11	0.000619754	0.00240818	6.40797e-06	7.14568e-09	NA	NA	0.00356562	7.68178e-08	0.101717	0.278432	0.00364164	1.13504e-05	NA	NA
ZSCAN21	0.999821	0.902747	Minor_Salivary_Gland	0.997697	Heart_Atrial_Appendage	NA	1	1	1	0	3	-4.30284	-6.5074	-3.42282	-3.03465	-4.33749	-6.19737	NA	NA	1.6862e-05	7.6461e-11	0.000619754	0.00240818	1.44117e-05	5.74137e-10	NA	NA	0.00356562	7.68178e-08	0.101717	0.278432	0.00644467	8.96799e-07	NA	NA
ZSCAN21	0.999821	0.902747	Minor_Salivary_Gland	0.998105	Heart_Left_Ventricle	NA	1	1	1	0	3	-4.30284	-6.5074	-3.42282	-3.03465	4.46412	5.70334	NA	NA	1.6862e-05	7.6461e-11	0.000619754	0.00240818	8.0398e-06	1.17483e-08	NA	NA	0.00356562	7.68178e-08	0.101717	0.278432	0.00416765	1.65983e-05	NA	NA
ZSCAN21	0.999821	0.902747	Minor_Salivary_Gland	0.997437	Kidney_Cortex	NA	1	1	1	0	3	-4.30284	-6.5074	-3.42282	-3.03465	-4.28041	-5.15275	NA	NA	1.6862e-05	7.6461e-11	0.000619754	0.00240818	1.86553e-05	2.56687e-07	NA	NA	0.00356562	7.68178e-08	0.101717	0.278432	0.00673312	0.000311731	NA	NA
ZSCAN21	0.999821	0.902747	Minor_Salivary_Gland	0.998158	Lung	NA	1	1	1	0	3	-4.30284	-6.5074	-3.42282	-3.03465	-4.37994	-5.22396	NA	NA	1.6862e-05	7.6461e-11	0.000619754	0.00240818	1.1871e-05	1.75141e-07	NA	NA	0.00356562	7.68178e-08	0.101717	0.278432	0.00356429	0.00018959	NA	NA
ZSCAN21	0.999821	0.902747	Minor_Salivary_Gland	0.998813	Minor_Salivary_Gland	NA	1	1	1	0	3	-4.30284	-6.5074	-3.42282	-3.03465	4.47633	5.37904	NA	NA	1.6862e-05	7.6461e-11	0.000619754	0.00240818	7.59358e-06	7.48855e-08	NA	NA	0.00356562	7.68178e-08	0.101717	0.278432	0.00317786	7.41463e-05	NA	NA
ZSCAN21	0.999821	0.902747	Minor_Salivary_Gland	0.998789	Muscle_Skeletal	NA	1	1	1	0	3	-4.30284	-6.5074	-3.42282	-3.03465	4.49465	5.80432	NA	NA	1.6862e-05	7.6461e-11	0.000619754	0.00240818	6.96837e-06	6.46286e-09	NA	NA	0.00356562	7.68178e-08	0.101717	0.278432	0.00407903	1.14048e-05	NA	NA
ZSCAN21	0.999821	0.902747	Minor_Salivary_Gland	0.99612	Nerve_Tibial	NA	1	1	1	0	3	-4.30284	-6.5074	-3.42282	-3.03465	-4.19561	-5.72665	NA	NA	1.6862e-05	7.6461e-11	0.000619754	0.00240818	2.72139e-05	1.02435e-08	NA	NA	0.00356562	7.68178e-08	0.101717	0.278432	0.00881023	1.68911e-05	NA	NA
ZSCAN21	0.999821	0.902747	Minor_Salivary_Gland	0.997204	Ovary	NA	1	1	1	0	3	-4.30284	-6.5074	-3.42282	-3.03465	4.20817	5.78591	NA	NA	1.6862e-05	7.6461e-11	0.000619754	0.00240818	2.57451e-05	7.21224e-09	NA	NA	0.00356562	7.68178e-08	0.101717	0.278432	0.00936795	1.09098e-05	NA	NA
ZSCAN21	0.999821	0.902747	Minor_Salivary_Gland	0.997971	Pancreas	NA	1	1	1	0	3	-4.30284	-6.5074	-3.42282	-3.03465	-4.33749	-6.19737	NA	NA	1.6862e-05	7.6461e-11	0.000619754	0.00240818	1.44117e-05	5.74137e-10	NA	NA	0.00356562	7.68178e-08	0.101717	0.278432	0.0057597	1.20023e-06	NA	NA
ZSCAN21	0.999821	0.902747	Minor_Salivary_Gland	0.997745	Pituitary	NA	1	1	1	0	3	-4.30284	-6.5074	-3.42282	-3.03465	4.34665	5.16331	NA	NA	1.6862e-05	7.6461e-11	0.000619754	0.00240818	1.38233e-05	2.42623e-07	NA	NA	0.00356562	7.68178e-08	0.101717	0.278432	0.00543738	0.000242249	NA	NA
ZSCAN21	0.999821	0.902747	Minor_Salivary_Gland	0.997667	Prostate	NA	1	1	1	0	3	-4.30284	-6.5074	-3.42282	-3.03465	4.29081	5.1766	NA	NA	1.6862e-05	7.6461e-11	0.000619754	0.00240818	1.78021e-05	2.2597e-07	NA	NA	0.00356562	7.68178e-08	0.101717	0.278432	0.00610081	0.000234139	NA	NA
ZSCAN21	0.999821	0.902747	Minor_Salivary_Gland	0.998431	Skin_Not_Sun_Exposed_Suprapubic	NA	1	1	1	0	3	-4.30284	-6.5074	-3.42282	-3.03465	-4.38219	-5.27012	NA	NA	1.6862e-05	7.6461e-11	0.000619754	0.00240818	1.17493e-05	1.36336e-07	NA	NA	0.00356562	7.68178e-08	0.101717	0.278432	0.00442701	0.000128631	NA	NA
ZSCAN21	0.999821	0.902747	Minor_Salivary_Gland	0.998913	Skin_Sun_Exposed_Lower_leg	NA	1	1	1	0	3	-4.30284	-6.5074	-3.42282	-3.03465	-4.33749	-6.19737	NA	NA	1.6862e-05	7.6461e-11	0.000619754	0.00240818	1.44117e-05	5.74137e-10	NA	NA	0.00356562	7.68178e-08	0.101717	0.278432	0.00452169	9.23781e-07	NA	NA
ZSCAN21	0.999821	0.902747	Minor_Salivary_Gland	0.998713	Small_Intestine_Terminal_Ileum	NA	1	1	1	0	3	-4.30284	-6.5074	-3.42282	-3.03465	4.46814	5.40442	NA	NA	1.6862e-05	7.6461e-11	0.000619754	0.00240818	7.89019e-06	6.50177e-08	NA	NA	0.00356562	7.68178e-08	0.101717	0.278432	0.0031819	8.66713e-05	NA	NA
ZSCAN21	0.999821	0.902747	Minor_Salivary_Gland	0.997298	Spleen	NA	1	1	1	0	3	-4.30284	-6.5074	-3.42282	-3.03465	-4.33749	-6.19737	NA	NA	1.6862e-05	7.6461e-11	0.000619754	0.00240818	1.44117e-05	5.74137e-10	NA	NA	0.00356562	7.68178e-08	0.101717	0.278432	0.00600416	1.04184e-06	NA	NA
ZSCAN21	0.999821	0.902747	Minor_Salivary_Gland	0.99807	Stomach	NA	1	1	1	0	3	-4.30284	-6.5074	-3.42282	-3.03465	-4.33749	-6.19737	NA	NA	1.6862e-05	7.6461e-11	0.000619754	0.00240818	1.44117e-05	5.74137e-10	NA	NA	0.00356562	7.68178e-08	0.101717	0.278432	0.00518711	8.51704e-07	NA	NA
ZSCAN21	0.999821	0.902747	Minor_Salivary_Gland	0.997683	Testis	NA	1	1	1	0	3	-4.30284	-6.5074	-3.42282	-3.03465	-4.33749	-6.19737	NA	NA	1.6862e-05	7.6461e-11	0.000619754	0.00240818	1.44117e-05	5.74137e-10	NA	NA	0.00356562	7.68178e-08	0.101717	0.278432	0.00686497	1.4873e-06	NA	NA
ZSCAN21	0.999821	0.902747	Minor_Salivary_Gland	0.998379	Thyroid	NA	1	1	1	0	3	-4.30284	-6.5074	-3.42282	-3.03465	4.42583	5.37298	NA	NA	1.6862e-05	7.6461e-11	0.000619754	0.00240818	9.60706e-06	7.74467e-08	NA	NA	0.00356562	7.68178e-08	0.101717	0.278432	0.00343829	7.67293e-05	NA	NA
ZSCAN21	0.999821	0.902747	Minor_Salivary_Gland	0.997498	Uterus	NA	1	1	1	0	3	-4.30284	-6.5074	-3.42282	-3.03465	4.28717	5.94413	NA	NA	1.6862e-05	7.6461e-11	0.000619754	0.00240818	1.8096e-05	2.77934e-09	NA	NA	0.00356562	7.68178e-08	0.101717	0.278432	0.00680917	3.40619e-06	NA	NA
ZSCAN21	0.999821	0.902747	Minor_Salivary_Gland	0.999178	Vagina	NA	1	1	1	0	3	-4.30284	-6.5074	-3.42282	-3.03465	4.58143	5.87394	NA	NA	1.6862e-05	7.6461e-11	0.000619754	0.00240818	4.61815e-06	4.2556e-09	NA	NA	0.00356562	7.68178e-08	0.101717	0.278432	0.00303024	8.46184e-06	NA	NA
ZSCAN21	0.999821	0.902747	Minor_Salivary_Gland	0.997687	smultixcan	NA	1	1	1	0	3	-4.30284	-6.5074	-3.42282	-3.03465	4.23117	5.45926	NA	NA	1.6862e-05	7.6461e-11	0.000619754	0.00240818	1.70999e-05	2.7947e-08	NA	NA	0.00356562	7.68178e-08	0.101717	0.278432	0.00590954	3.1326e-05	NA	NA
ZSCAN21	0.999821	0.989144	Muscle_Skeletal	0.997065	Adipose_Subcutaneous	NA	1	1	1	0	3	-4.30284	-6.5074	-3.66915	-5.44153	-4.20641	-5.78019	NA	NA	1.6862e-05	7.6461e-11	0.00024336	5.28239e-08	2.59457e-05	7.46167e-09	NA	NA	0.00356562	7.68178e-08	0.0684883	0.000106053	0.00719968	9.51496e-06	NA	NA
ZSCAN21	0.999821	0.989144	Muscle_Skeletal	0.998392	Adipose_Visceral_Omentum	NA	1	1	1	0	3	-4.30284	-6.5074	-3.66915	-5.44153	4.43703	5.29113	NA	NA	1.6862e-05	7.6461e-11	0.00024336	5.28239e-08	9.12071e-06	1.21563e-07	NA	NA	0.00356562	7.68178e-08	0.0684883	0.000106053	0.00377507	0.000127316	NA	NA
ZSCAN21	0.999821	0.989144	Muscle_Skeletal	0.997468	Adrenal_Gland	NA	1	1	1	0	3	-4.30284	-6.5074	-3.66915	-5.44153	-4.39386	-5.27915	NA	NA	1.6862e-05	7.6461e-11	0.00024336	5.28239e-08	1.11356e-05	1.29782e-07	NA	NA	0.00356562	7.68178e-08	0.0684883	0.000106053	0.00601407	0.000177182	NA	NA
ZSCAN21	0.999821	0.989144	Muscle_Skeletal	0.996434	Artery_Aorta	NA	1	1	1	0	3	-4.30284	-6.5074	-3.66915	-5.44153	4.1827	5.66149	NA	NA	1.6862e-05	7.6461e-11	0.00024336	5.28239e-08	2.88065e-05	1.50062e-08	NA	NA	0.00356562	7.68178e-08	0.0684883	0.000106053	0.0104788	1.92772e-05	NA	NA
ZSCAN21	0.999821	0.989144	Muscle_Skeletal	0.998005	Artery_Coronary	NA	1	1	1	0	3	-4.30284	-6.5074	-3.66915	-5.44153	4.43183	5.65526	NA	NA	1.6862e-05	7.6461e-11	0.00024336	5.28239e-08	9.34381e-06	1.55609e-08	NA	NA	0.00356562	7.68178e-08	0.0684883	0.000106053	0.00442278	2.06761e-05	NA	NA
ZSCAN21	0.999821	0.989144	Muscle_Skeletal	0.998095	Artery_Tibial	NA	1	1	1	0	3	-4.30284	-6.5074	-3.66915	-5.44153	-4.46116	-6.82058	NA	NA	1.6862e-05	7.6461e-11	0.00024336	5.28239e-08	8.1518e-06	9.06743e-12	NA	NA	0.00356562	7.68178e-08	0.0684883	0.000106053	0.00431401	1.61486e-08	NA	NA
ZSCAN21	0.999821	0.989144	Muscle_Skeletal	0.998004	Brain_Amygdala	NA	1	1	1	0	3	-4.30284	-6.5074	-3.66915	-5.44153	4.38695	5.25143	NA	NA	1.6862e-05	7.6461e-11	0.00024336	5.28239e-08	1.14949e-05	1.50926e-07	NA	NA	0.00356562	7.68178e-08	0.0684883	0.000106053	0.00535721	0.00014842	NA	NA
ZSCAN21	0.999821	0.989144	Muscle_Skeletal	0.998595	Brain_Anterior_cingulate_cortex_BA24	NA	1	1	1	0	3	-4.30284	-6.5074	-3.66915	-5.44153	4.53939	5.55925	NA	NA	1.6862e-05	7.6461e-11	0.00024336	5.28239e-08	5.64179e-06	2.7093e-08	NA	NA	0.00356562	7.68178e-08	0.0684883	0.000106053	0.00420776	5.31631e-05	NA	NA
ZSCAN21	0.999821	0.989144	Muscle_Skeletal	0.998327	Brain_Caudate_basal_ganglia	NA	1	1	1	0	3	-4.30284	-6.5074	-3.66915	-5.44153	-4.33749	-6.19737	NA	NA	1.6862e-05	7.6461e-11	0.00024336	5.28239e-08	1.44117e-05	5.74137e-10	NA	NA	0.00356562	7.68178e-08	0.0684883	0.000106053	0.00655318	8.8738e-07	NA	NA
ZSCAN21	0.999821	0.989144	Muscle_Skeletal	0.998794	Brain_Cerebellar_Hemisphere	NA	1	1	1	0	3	-4.30284	-6.5074	-3.66915	-5.44153	4.4772	5.67886	NA	NA	1.6862e-05	7.6461e-11	0.00024336	5.28239e-08	7.56276e-06	1.35594e-08	NA	NA	0.00356562	7.68178e-08	0.0684883	0.000106053	0.00358601	1.84453e-05	NA	NA
ZSCAN21	0.999821	0.989144	Muscle_Skeletal	0.99716	Brain_Cerebellum	NA	1	1	1	0	3	-4.30284	-6.5074	-3.66915	-5.44153	4.13132	5.67859	NA	NA	1.6862e-05	7.6461e-11	0.00024336	5.28239e-08	3.60693e-05	1.3581e-08	NA	NA	0.00356562	7.68178e-08	0.0684883	0.000106053	0.0116565	1.82551e-05	NA	NA
ZSCAN21	0.999821	0.989144	Muscle_Skeletal	0.99898	Brain_Cortex	NA	1	1	1	0	3	-4.30284	-6.5074	-3.66915	-5.44153	4.48684	5.69515	NA	NA	1.6862e-05	7.6461e-11	0.00024336	5.28239e-08	7.22864e-06	1.23261e-08	NA	NA	0.00356562	7.68178e-08	0.0684883	0.000106053	0.00374149	1.61422e-05	NA	NA
ZSCAN21	0.999821	0.989144	Muscle_Skeletal	0.997937	Brain_Frontal_Cortex_BA9	NA	1	1	1	0	3	-4.30284	-6.5074	-3.66915	-5.44153	-4.36379	-5.17317	NA	NA	1.6862e-05	7.6461e-11	0.00024336	5.28239e-08	1.2783e-05	2.30156e-07	NA	NA	0.00356562	7.68178e-08	0.0684883	0.000106053	0.00659523	0.000316126	NA	NA
ZSCAN21	0.999821	0.989144	Muscle_Skeletal	0.99863	Brain_Hippocampus	NA	1	1	1	0	3	-4.30284	-6.5074	-3.66915	-5.44153	4.42447	5.6129	NA	NA	1.6862e-05	7.6461e-11	0.00024336	5.28239e-08	9.66778e-06	1.98965e-08	NA	NA	0.00356562	7.68178e-08	0.0684883	0.000106053	0.00549893	2.94946e-05	NA	NA
ZSCAN21	0.999821	0.989144	Muscle_Skeletal	0.997921	Brain_Hypothalamus	NA	1	1	1	0	3	-4.30284	-6.5074	-3.66915	-5.44153	-4.33749	-6.19737	NA	NA	1.6862e-05	7.6461e-11	0.00024336	5.28239e-08	1.44117e-05	5.74137e-10	NA	NA	0.00356562	7.68178e-08	0.0684883	0.000106053	0.00595251	1.15527e-06	NA	NA
ZSCAN21	0.999821	0.989144	Muscle_Skeletal	0.998521	Brain_Nucleus_accumbens_basal_ganglia	NA	1	1	1	0	3	-4.30284	-6.5074	-3.66915	-5.44153	-4.33749	-6.19737	NA	NA	1.6862e-05	7.6461e-11	0.00024336	5.28239e-08	1.44117e-05	5.74137e-10	NA	NA	0.00356562	7.68178e-08	0.0684883	0.000106053	0.00558312	1.18179e-06	NA	NA
ZSCAN21	0.999821	0.989144	Muscle_Skeletal	0.917552	Brain_Putamen_basal_ganglia	NA	1	1	1	0	3	-4.30284	-6.5074	-3.66915	-5.44153	3.42282	3.03465	NA	NA	1.6862e-05	7.6461e-11	0.00024336	5.28239e-08	0.000619754	0.00240818	NA	NA	0.00356562	7.68178e-08	0.0684883	0.000106053	0.0859024	0.250212	NA	NA
ZSCAN21	0.999821	0.989144	Muscle_Skeletal	0.997144	Brain_Spinal_cord_cervical_c-1	NA	1	1	1	0	3	-4.30284	-6.5074	-3.66915	-5.44153	-4.33749	-6.19737	NA	NA	1.6862e-05	7.6461e-11	0.00024336	5.28239e-08	1.44117e-05	5.74137e-10	NA	NA	0.00356562	7.68178e-08	0.0684883	0.000106053	0.00654606	9.59916e-07	NA	NA
ZSCAN21	0.999821	0.989144	Muscle_Skeletal	0.998515	Breast_Mammary_Tissue	NA	1	1	1	0	3	-4.30284	-6.5074	-3.66915	-5.44153	-4.3977	-5.29144	NA	NA	1.6862e-05	7.6461e-11	0.00024336	5.28239e-08	1.09405e-05	1.21354e-07	NA	NA	0.00356562	7.68178e-08	0.0684883	0.000106053	0.00415577	0.000120672	NA	NA
ZSCAN21	0.999821	0.989144	Muscle_Skeletal	0.998433	Cells_Cultured_fibroblasts	NA	1	1	1	0	3	-4.30284	-6.5074	-3.66915	-5.44153	4.51389	5.85484	NA	NA	1.6862e-05	7.6461e-11	0.00024336	5.28239e-08	6.36488e-06	4.77459e-09	NA	NA	0.00356562	7.68178e-08	0.0684883	0.000106053	0.00453185	8.1375e-06	NA	NA
ZSCAN21	0.999821	0.989144	Muscle_Skeletal	0.997281	Cells_EBV-transformed_lymphocytes	NA	1	1	1	0	3	-4.30284	-6.5074	-3.66915	-5.44153	4.23793	5.89323	NA	NA	1.6862e-05	7.6461e-11	0.00024336	5.28239e-08	2.25585e-05	3.78716e-09	NA	NA	0.00356562	7.68178e-08	0.0684883	0.000106053	0.00773206	5.23161e-06	NA	NA
ZSCAN21	0.999821	0.989144	Muscle_Skeletal	0.99714	Colon_Sigmoid	NA	1	1	1	0	3	-4.30284	-6.5074	-3.66915	-5.44153	4.27628	5.93145	NA	NA	1.6862e-05	7.6461e-11	0.00024336	5.28239e-08	1.9004e-05	3.00275e-09	NA	NA	0.00356562	7.68178e-08	0.0684883	0.000106053	0.00759174	4.45712e-06	NA	NA
ZSCAN21	0.999821	0.989144	Muscle_Skeletal	0.998601	Colon_Transverse	NA	1	1	1	0	3	-4.30284	-6.5074	-3.66915	-5.44153	4.50639	5.72458	NA	NA	1.6862e-05	7.6461e-11	0.00024336	5.28239e-08	6.59399e-06	1.0369e-08	NA	NA	0.00356562	7.68178e-08	0.0684883	0.000106053	0.00293308	1.35224e-05	NA	NA
ZSCAN21	0.999821	0.989144	Muscle_Skeletal	0.997993	Esophagus_Gastroesophageal_Junction	NA	1	1	1	0	3	-4.30284	-6.5074	-3.66915	-5.44153	-4.33749	-6.19737	NA	NA	1.6862e-05	7.6461e-11	0.00024336	5.28239e-08	1.44117e-05	5.74137e-10	NA	NA	0.00356562	7.68178e-08	0.0684883	0.000106053	0.00673765	1.01946e-06	NA	NA
ZSCAN21	0.999821	0.989144	Muscle_Skeletal	0.996916	Esophagus_Mucosa	NA	1	1	1	0	3	-4.30284	-6.5074	-3.66915	-5.44153	4.21965	5.70672	NA	NA	1.6862e-05	7.6461e-11	0.00024336	5.28239e-08	2.44686e-05	1.15174e-08	NA	NA	0.00356562	7.68178e-08	0.0684883	0.000106053	0.00671891	1.60223e-05	NA	NA
ZSCAN21	0.999821	0.989144	Muscle_Skeletal	0.9984	Esophagus_Muscularis	NA	1	1	1	0	3	-4.30284	-6.5074	-3.66915	-5.44153	4.51246	5.78746	NA	NA	1.6862e-05	7.6461e-11	0.00024336	5.28239e-08	6.40797e-06	7.14568e-09	NA	NA	0.00356562	7.68178e-08	0.0684883	0.000106053	0.00364164	1.13504e-05	NA	NA
ZSCAN21	0.999821	0.989144	Muscle_Skeletal	0.997697	Heart_Atrial_Appendage	NA	1	1	1	0	3	-4.30284	-6.5074	-3.66915	-5.44153	-4.33749	-6.19737	NA	NA	1.6862e-05	7.6461e-11	0.00024336	5.28239e-08	1.44117e-05	5.74137e-10	NA	NA	0.00356562	7.68178e-08	0.0684883	0.000106053	0.00644467	8.96799e-07	NA	NA
ZSCAN21	0.999821	0.989144	Muscle_Skeletal	0.998105	Heart_Left_Ventricle	NA	1	1	1	0	3	-4.30284	-6.5074	-3.66915	-5.44153	4.46412	5.70334	NA	NA	1.6862e-05	7.6461e-11	0.00024336	5.28239e-08	8.0398e-06	1.17483e-08	NA	NA	0.00356562	7.68178e-08	0.0684883	0.000106053	0.00416765	1.65983e-05	NA	NA
ZSCAN21	0.999821	0.989144	Muscle_Skeletal	0.997437	Kidney_Cortex	NA	1	1	1	0	3	-4.30284	-6.5074	-3.66915	-5.44153	-4.28041	-5.15275	NA	NA	1.6862e-05	7.6461e-11	0.00024336	5.28239e-08	1.86553e-05	2.56687e-07	NA	NA	0.00356562	7.68178e-08	0.0684883	0.000106053	0.00673312	0.000311731	NA	NA
ZSCAN21	0.999821	0.989144	Muscle_Skeletal	0.998158	Lung	NA	1	1	1	0	3	-4.30284	-6.5074	-3.66915	-5.44153	-4.37994	-5.22396	NA	NA	1.6862e-05	7.6461e-11	0.00024336	5.28239e-08	1.1871e-05	1.75141e-07	NA	NA	0.00356562	7.68178e-08	0.0684883	0.000106053	0.00356429	0.00018959	NA	NA
ZSCAN21	0.999821	0.989144	Muscle_Skeletal	0.998813	Minor_Salivary_Gland	NA	1	1	1	0	3	-4.30284	-6.5074	-3.66915	-5.44153	4.47633	5.37904	NA	NA	1.6862e-05	7.6461e-11	0.00024336	5.28239e-08	7.59358e-06	7.48855e-08	NA	NA	0.00356562	7.68178e-08	0.0684883	0.000106053	0.00317786	7.41463e-05	NA	NA
ZSCAN21	0.999821	0.989144	Muscle_Skeletal	0.998789	Muscle_Skeletal	NA	1	1	1	0	3	-4.30284	-6.5074	-3.66915	-5.44153	4.49465	5.80432	NA	NA	1.6862e-05	7.6461e-11	0.00024336	5.28239e-08	6.96837e-06	6.46286e-09	NA	NA	0.00356562	7.68178e-08	0.0684883	0.000106053	0.00407903	1.14048e-05	NA	NA
ZSCAN21	0.999821	0.989144	Muscle_Skeletal	0.99612	Nerve_Tibial	NA	1	1	1	0	3	-4.30284	-6.5074	-3.66915	-5.44153	-4.19561	-5.72665	NA	NA	1.6862e-05	7.6461e-11	0.00024336	5.28239e-08	2.72139e-05	1.02435e-08	NA	NA	0.00356562	7.68178e-08	0.0684883	0.000106053	0.00881023	1.68911e-05	NA	NA
ZSCAN21	0.999821	0.989144	Muscle_Skeletal	0.997204	Ovary	NA	1	1	1	0	3	-4.30284	-6.5074	-3.66915	-5.44153	4.20817	5.78591	NA	NA	1.6862e-05	7.6461e-11	0.00024336	5.28239e-08	2.57451e-05	7.21224e-09	NA	NA	0.00356562	7.68178e-08	0.0684883	0.000106053	0.00936795	1.09098e-05	NA	NA
ZSCAN21	0.999821	0.989144	Muscle_Skeletal	0.997971	Pancreas	NA	1	1	1	0	3	-4.30284	-6.5074	-3.66915	-5.44153	-4.33749	-6.19737	NA	NA	1.6862e-05	7.6461e-11	0.00024336	5.28239e-08	1.44117e-05	5.74137e-10	NA	NA	0.00356562	7.68178e-08	0.0684883	0.000106053	0.0057597	1.20023e-06	NA	NA
ZSCAN21	0.999821	0.989144	Muscle_Skeletal	0.997745	Pituitary	NA	1	1	1	0	3	-4.30284	-6.5074	-3.66915	-5.44153	4.34665	5.16331	NA	NA	1.6862e-05	7.6461e-11	0.00024336	5.28239e-08	1.38233e-05	2.42623e-07	NA	NA	0.00356562	7.68178e-08	0.0684883	0.000106053	0.00543738	0.000242249	NA	NA
ZSCAN21	0.999821	0.989144	Muscle_Skeletal	0.997667	Prostate	NA	1	1	1	0	3	-4.30284	-6.5074	-3.66915	-5.44153	4.29081	5.1766	NA	NA	1.6862e-05	7.6461e-11	0.00024336	5.28239e-08	1.78021e-05	2.2597e-07	NA	NA	0.00356562	7.68178e-08	0.0684883	0.000106053	0.00610081	0.000234139	NA	NA
ZSCAN21	0.999821	0.989144	Muscle_Skeletal	0.998431	Skin_Not_Sun_Exposed_Suprapubic	NA	1	1	1	0	3	-4.30284	-6.5074	-3.66915	-5.44153	-4.38219	-5.27012	NA	NA	1.6862e-05	7.6461e-11	0.00024336	5.28239e-08	1.17493e-05	1.36336e-07	NA	NA	0.00356562	7.68178e-08	0.0684883	0.000106053	0.00442701	0.000128631	NA	NA
ZSCAN21	0.999821	0.989144	Muscle_Skeletal	0.998913	Skin_Sun_Exposed_Lower_leg	NA	1	1	1	0	3	-4.30284	-6.5074	-3.66915	-5.44153	-4.33749	-6.19737	NA	NA	1.6862e-05	7.6461e-11	0.00024336	5.28239e-08	1.44117e-05	5.74137e-10	NA	NA	0.00356562	7.68178e-08	0.0684883	0.000106053	0.00452169	9.23781e-07	NA	NA
ZSCAN21	0.999821	0.989144	Muscle_Skeletal	0.998713	Small_Intestine_Terminal_Ileum	NA	1	1	1	0	3	-4.30284	-6.5074	-3.66915	-5.44153	4.46814	5.40442	NA	NA	1.6862e-05	7.6461e-11	0.00024336	5.28239e-08	7.89019e-06	6.50177e-08	NA	NA	0.00356562	7.68178e-08	0.0684883	0.000106053	0.0031819	8.66713e-05	NA	NA
ZSCAN21	0.999821	0.989144	Muscle_Skeletal	0.997298	Spleen	NA	1	1	1	0	3	-4.30284	-6.5074	-3.66915	-5.44153	-4.33749	-6.19737	NA	NA	1.6862e-05	7.6461e-11	0.00024336	5.28239e-08	1.44117e-05	5.74137e-10	NA	NA	0.00356562	7.68178e-08	0.0684883	0.000106053	0.00600416	1.04184e-06	NA	NA
ZSCAN21	0.999821	0.989144	Muscle_Skeletal	0.99807	Stomach	NA	1	1	1	0	3	-4.30284	-6.5074	-3.66915	-5.44153	-4.33749	-6.19737	NA	NA	1.6862e-05	7.6461e-11	0.00024336	5.28239e-08	1.44117e-05	5.74137e-10	NA	NA	0.00356562	7.68178e-08	0.0684883	0.000106053	0.00518711	8.51704e-07	NA	NA
ZSCAN21	0.999821	0.989144	Muscle_Skeletal	0.997683	Testis	NA	1	1	1	0	3	-4.30284	-6.5074	-3.66915	-5.44153	-4.33749	-6.19737	NA	NA	1.6862e-05	7.6461e-11	0.00024336	5.28239e-08	1.44117e-05	5.74137e-10	NA	NA	0.00356562	7.68178e-08	0.0684883	0.000106053	0.00686497	1.4873e-06	NA	NA
ZSCAN21	0.999821	0.989144	Muscle_Skeletal	0.998379	Thyroid	NA	1	1	1	0	3	-4.30284	-6.5074	-3.66915	-5.44153	4.42583	5.37298	NA	NA	1.6862e-05	7.6461e-11	0.00024336	5.28239e-08	9.60706e-06	7.74467e-08	NA	NA	0.00356562	7.68178e-08	0.0684883	0.000106053	0.00343829	7.67293e-05	NA	NA
ZSCAN21	0.999821	0.989144	Muscle_Skeletal	0.997498	Uterus	NA	1	1	1	0	3	-4.30284	-6.5074	-3.66915	-5.44153	4.28717	5.94413	NA	NA	1.6862e-05	7.6461e-11	0.00024336	5.28239e-08	1.8096e-05	2.77934e-09	NA	NA	0.00356562	7.68178e-08	0.0684883	0.000106053	0.00680917	3.40619e-06	NA	NA
ZSCAN21	0.999821	0.989144	Muscle_Skeletal	0.999178	Vagina	NA	1	1	1	0	3	-4.30284	-6.5074	-3.66915	-5.44153	4.58143	5.87394	NA	NA	1.6862e-05	7.6461e-11	0.00024336	5.28239e-08	4.61815e-06	4.2556e-09	NA	NA	0.00356562	7.68178e-08	0.0684883	0.000106053	0.00303024	8.46184e-06	NA	NA
ZSCAN21	0.999821	0.989144	Muscle_Skeletal	0.997687	smultixcan	NA	1	1	1	0	3	-4.30284	-6.5074	-3.66915	-5.44153	4.23117	5.45926	NA	NA	1.6862e-05	7.6461e-11	0.00024336	5.28239e-08	1.70999e-05	2.7947e-08	NA	NA	0.00356562	7.68178e-08	0.0684883	0.000106053	0.00590954	3.1326e-05	NA	NA
ZSCAN21	0.999821	0.974637	Nerve_Tibial	0.997065	Adipose_Subcutaneous	NA	1	1	1	0	3	-4.30284	-6.5074	-3.29576	-4.82503	-4.20641	-5.78019	NA	NA	1.6862e-05	7.6461e-11	0.000981564	1.3998e-06	2.59457e-05	7.46167e-09	NA	NA	0.00356562	7.68178e-08	0.110809	0.00114841	0.00719968	9.51496e-06	NA	NA
ZSCAN21	0.999821	0.974637	Nerve_Tibial	0.998392	Adipose_Visceral_Omentum	NA	1	1	1	0	3	-4.30284	-6.5074	-3.29576	-4.82503	4.43703	5.29113	NA	NA	1.6862e-05	7.6461e-11	0.000981564	1.3998e-06	9.12071e-06	1.21563e-07	NA	NA	0.00356562	7.68178e-08	0.110809	0.00114841	0.00377507	0.000127316	NA	NA
ZSCAN21	0.999821	0.974637	Nerve_Tibial	0.997468	Adrenal_Gland	NA	1	1	1	0	3	-4.30284	-6.5074	-3.29576	-4.82503	-4.39386	-5.27915	NA	NA	1.6862e-05	7.6461e-11	0.000981564	1.3998e-06	1.11356e-05	1.29782e-07	NA	NA	0.00356562	7.68178e-08	0.110809	0.00114841	0.00601407	0.000177182	NA	NA
ZSCAN21	0.999821	0.974637	Nerve_Tibial	0.996434	Artery_Aorta	NA	1	1	1	0	3	-4.30284	-6.5074	-3.29576	-4.82503	4.1827	5.66149	NA	NA	1.6862e-05	7.6461e-11	0.000981564	1.3998e-06	2.88065e-05	1.50062e-08	NA	NA	0.00356562	7.68178e-08	0.110809	0.00114841	0.0104788	1.92772e-05	NA	NA
ZSCAN21	0.999821	0.974637	Nerve_Tibial	0.998005	Artery_Coronary	NA	1	1	1	0	3	-4.30284	-6.5074	-3.29576	-4.82503	4.43183	5.65526	NA	NA	1.6862e-05	7.6461e-11	0.000981564	1.3998e-06	9.34381e-06	1.55609e-08	NA	NA	0.00356562	7.68178e-08	0.110809	0.00114841	0.00442278	2.06761e-05	NA	NA
ZSCAN21	0.999821	0.974637	Nerve_Tibial	0.998095	Artery_Tibial	NA	1	1	1	0	3	-4.30284	-6.5074	-3.29576	-4.82503	-4.46116	-6.82058	NA	NA	1.6862e-05	7.6461e-11	0.000981564	1.3998e-06	8.1518e-06	9.06743e-12	NA	NA	0.00356562	7.68178e-08	0.110809	0.00114841	0.00431401	1.61486e-08	NA	NA
ZSCAN21	0.999821	0.974637	Nerve_Tibial	0.998004	Brain_Amygdala	NA	1	1	1	0	3	-4.30284	-6.5074	-3.29576	-4.82503	4.38695	5.25143	NA	NA	1.6862e-05	7.6461e-11	0.000981564	1.3998e-06	1.14949e-05	1.50926e-07	NA	NA	0.00356562	7.68178e-08	0.110809	0.00114841	0.00535721	0.00014842	NA	NA
ZSCAN21	0.999821	0.974637	Nerve_Tibial	0.998595	Brain_Anterior_cingulate_cortex_BA24	NA	1	1	1	0	3	-4.30284	-6.5074	-3.29576	-4.82503	4.53939	5.55925	NA	NA	1.6862e-05	7.6461e-11	0.000981564	1.3998e-06	5.64179e-06	2.7093e-08	NA	NA	0.00356562	7.68178e-08	0.110809	0.00114841	0.00420776	5.31631e-05	NA	NA
ZSCAN21	0.999821	0.974637	Nerve_Tibial	0.998327	Brain_Caudate_basal_ganglia	NA	1	1	1	0	3	-4.30284	-6.5074	-3.29576	-4.82503	-4.33749	-6.19737	NA	NA	1.6862e-05	7.6461e-11	0.000981564	1.3998e-06	1.44117e-05	5.74137e-10	NA	NA	0.00356562	7.68178e-08	0.110809	0.00114841	0.00655318	8.8738e-07	NA	NA
ZSCAN21	0.999821	0.974637	Nerve_Tibial	0.998794	Brain_Cerebellar_Hemisphere	NA	1	1	1	0	3	-4.30284	-6.5074	-3.29576	-4.82503	4.4772	5.67886	NA	NA	1.6862e-05	7.6461e-11	0.000981564	1.3998e-06	7.56276e-06	1.35594e-08	NA	NA	0.00356562	7.68178e-08	0.110809	0.00114841	0.00358601	1.84453e-05	NA	NA
ZSCAN21	0.999821	0.974637	Nerve_Tibial	0.99716	Brain_Cerebellum	NA	1	1	1	0	3	-4.30284	-6.5074	-3.29576	-4.82503	4.13132	5.67859	NA	NA	1.6862e-05	7.6461e-11	0.000981564	1.3998e-06	3.60693e-05	1.3581e-08	NA	NA	0.00356562	7.68178e-08	0.110809	0.00114841	0.0116565	1.82551e-05	NA	NA
ZSCAN21	0.999821	0.974637	Nerve_Tibial	0.99898	Brain_Cortex	NA	1	1	1	0	3	-4.30284	-6.5074	-3.29576	-4.82503	4.48684	5.69515	NA	NA	1.6862e-05	7.6461e-11	0.000981564	1.3998e-06	7.22864e-06	1.23261e-08	NA	NA	0.00356562	7.68178e-08	0.110809	0.00114841	0.00374149	1.61422e-05	NA	NA
ZSCAN21	0.999821	0.974637	Nerve_Tibial	0.997937	Brain_Frontal_Cortex_BA9	NA	1	1	1	0	3	-4.30284	-6.5074	-3.29576	-4.82503	-4.36379	-5.17317	NA	NA	1.6862e-05	7.6461e-11	0.000981564	1.3998e-06	1.2783e-05	2.30156e-07	NA	NA	0.00356562	7.68178e-08	0.110809	0.00114841	0.00659523	0.000316126	NA	NA
ZSCAN21	0.999821	0.974637	Nerve_Tibial	0.99863	Brain_Hippocampus	NA	1	1	1	0	3	-4.30284	-6.5074	-3.29576	-4.82503	4.42447	5.6129	NA	NA	1.6862e-05	7.6461e-11	0.000981564	1.3998e-06	9.66778e-06	1.98965e-08	NA	NA	0.00356562	7.68178e-08	0.110809	0.00114841	0.00549893	2.94946e-05	NA	NA
ZSCAN21	0.999821	0.974637	Nerve_Tibial	0.997921	Brain_Hypothalamus	NA	1	1	1	0	3	-4.30284	-6.5074	-3.29576	-4.82503	-4.33749	-6.19737	NA	NA	1.6862e-05	7.6461e-11	0.000981564	1.3998e-06	1.44117e-05	5.74137e-10	NA	NA	0.00356562	7.68178e-08	0.110809	0.00114841	0.00595251	1.15527e-06	NA	NA
ZSCAN21	0.999821	0.974637	Nerve_Tibial	0.998521	Brain_Nucleus_accumbens_basal_ganglia	NA	1	1	1	0	3	-4.30284	-6.5074	-3.29576	-4.82503	-4.33749	-6.19737	NA	NA	1.6862e-05	7.6461e-11	0.000981564	1.3998e-06	1.44117e-05	5.74137e-10	NA	NA	0.00356562	7.68178e-08	0.110809	0.00114841	0.00558312	1.18179e-06	NA	NA
ZSCAN21	0.999821	0.974637	Nerve_Tibial	0.917552	Brain_Putamen_basal_ganglia	NA	1	1	1	0	3	-4.30284	-6.5074	-3.29576	-4.82503	3.42282	3.03465	NA	NA	1.6862e-05	7.6461e-11	0.000981564	1.3998e-06	0.000619754	0.00240818	NA	NA	0.00356562	7.68178e-08	0.110809	0.00114841	0.0859024	0.250212	NA	NA
ZSCAN21	0.999821	0.974637	Nerve_Tibial	0.997144	Brain_Spinal_cord_cervical_c-1	NA	1	1	1	0	3	-4.30284	-6.5074	-3.29576	-4.82503	-4.33749	-6.19737	NA	NA	1.6862e-05	7.6461e-11	0.000981564	1.3998e-06	1.44117e-05	5.74137e-10	NA	NA	0.00356562	7.68178e-08	0.110809	0.00114841	0.00654606	9.59916e-07	NA	NA
ZSCAN21	0.999821	0.974637	Nerve_Tibial	0.998515	Breast_Mammary_Tissue	NA	1	1	1	0	3	-4.30284	-6.5074	-3.29576	-4.82503	-4.3977	-5.29144	NA	NA	1.6862e-05	7.6461e-11	0.000981564	1.3998e-06	1.09405e-05	1.21354e-07	NA	NA	0.00356562	7.68178e-08	0.110809	0.00114841	0.00415577	0.000120672	NA	NA
ZSCAN21	0.999821	0.974637	Nerve_Tibial	0.998433	Cells_Cultured_fibroblasts	NA	1	1	1	0	3	-4.30284	-6.5074	-3.29576	-4.82503	4.51389	5.85484	NA	NA	1.6862e-05	7.6461e-11	0.000981564	1.3998e-06	6.36488e-06	4.77459e-09	NA	NA	0.00356562	7.68178e-08	0.110809	0.00114841	0.00453185	8.1375e-06	NA	NA
ZSCAN21	0.999821	0.974637	Nerve_Tibial	0.997281	Cells_EBV-transformed_lymphocytes	NA	1	1	1	0	3	-4.30284	-6.5074	-3.29576	-4.82503	4.23793	5.89323	NA	NA	1.6862e-05	7.6461e-11	0.000981564	1.3998e-06	2.25585e-05	3.78716e-09	NA	NA	0.00356562	7.68178e-08	0.110809	0.00114841	0.00773206	5.23161e-06	NA	NA
ZSCAN21	0.999821	0.974637	Nerve_Tibial	0.99714	Colon_Sigmoid	NA	1	1	1	0	3	-4.30284	-6.5074	-3.29576	-4.82503	4.27628	5.93145	NA	NA	1.6862e-05	7.6461e-11	0.000981564	1.3998e-06	1.9004e-05	3.00275e-09	NA	NA	0.00356562	7.68178e-08	0.110809	0.00114841	0.00759174	4.45712e-06	NA	NA
ZSCAN21	0.999821	0.974637	Nerve_Tibial	0.998601	Colon_Transverse	NA	1	1	1	0	3	-4.30284	-6.5074	-3.29576	-4.82503	4.50639	5.72458	NA	NA	1.6862e-05	7.6461e-11	0.000981564	1.3998e-06	6.59399e-06	1.0369e-08	NA	NA	0.00356562	7.68178e-08	0.110809	0.00114841	0.00293308	1.35224e-05	NA	NA
ZSCAN21	0.999821	0.974637	Nerve_Tibial	0.997993	Esophagus_Gastroesophageal_Junction	NA	1	1	1	0	3	-4.30284	-6.5074	-3.29576	-4.82503	-4.33749	-6.19737	NA	NA	1.6862e-05	7.6461e-11	0.000981564	1.3998e-06	1.44117e-05	5.74137e-10	NA	NA	0.00356562	7.68178e-08	0.110809	0.00114841	0.00673765	1.01946e-06	NA	NA
ZSCAN21	0.999821	0.974637	Nerve_Tibial	0.996916	Esophagus_Mucosa	NA	1	1	1	0	3	-4.30284	-6.5074	-3.29576	-4.82503	4.21965	5.70672	NA	NA	1.6862e-05	7.6461e-11	0.000981564	1.3998e-06	2.44686e-05	1.15174e-08	NA	NA	0.00356562	7.68178e-08	0.110809	0.00114841	0.00671891	1.60223e-05	NA	NA
ZSCAN21	0.999821	0.974637	Nerve_Tibial	0.9984	Esophagus_Muscularis	NA	1	1	1	0	3	-4.30284	-6.5074	-3.29576	-4.82503	4.51246	5.78746	NA	NA	1.6862e-05	7.6461e-11	0.000981564	1.3998e-06	6.40797e-06	7.14568e-09	NA	NA	0.00356562	7.68178e-08	0.110809	0.00114841	0.00364164	1.13504e-05	NA	NA
ZSCAN21	0.999821	0.974637	Nerve_Tibial	0.997697	Heart_Atrial_Appendage	NA	1	1	1	0	3	-4.30284	-6.5074	-3.29576	-4.82503	-4.33749	-6.19737	NA	NA	1.6862e-05	7.6461e-11	0.000981564	1.3998e-06	1.44117e-05	5.74137e-10	NA	NA	0.00356562	7.68178e-08	0.110809	0.00114841	0.00644467	8.96799e-07	NA	NA
ZSCAN21	0.999821	0.974637	Nerve_Tibial	0.998105	Heart_Left_Ventricle	NA	1	1	1	0	3	-4.30284	-6.5074	-3.29576	-4.82503	4.46412	5.70334	NA	NA	1.6862e-05	7.6461e-11	0.000981564	1.3998e-06	8.0398e-06	1.17483e-08	NA	NA	0.00356562	7.68178e-08	0.110809	0.00114841	0.00416765	1.65983e-05	NA	NA
ZSCAN21	0.999821	0.974637	Nerve_Tibial	0.997437	Kidney_Cortex	NA	1	1	1	0	3	-4.30284	-6.5074	-3.29576	-4.82503	-4.28041	-5.15275	NA	NA	1.6862e-05	7.6461e-11	0.000981564	1.3998e-06	1.86553e-05	2.56687e-07	NA	NA	0.00356562	7.68178e-08	0.110809	0.00114841	0.00673312	0.000311731	NA	NA
ZSCAN21	0.999821	0.974637	Nerve_Tibial	0.998158	Lung	NA	1	1	1	0	3	-4.30284	-6.5074	-3.29576	-4.82503	-4.37994	-5.22396	NA	NA	1.6862e-05	7.6461e-11	0.000981564	1.3998e-06	1.1871e-05	1.75141e-07	NA	NA	0.00356562	7.68178e-08	0.110809	0.00114841	0.00356429	0.00018959	NA	NA
ZSCAN21	0.999821	0.974637	Nerve_Tibial	0.998813	Minor_Salivary_Gland	NA	1	1	1	0	3	-4.30284	-6.5074	-3.29576	-4.82503	4.47633	5.37904	NA	NA	1.6862e-05	7.6461e-11	0.000981564	1.3998e-06	7.59358e-06	7.48855e-08	NA	NA	0.00356562	7.68178e-08	0.110809	0.00114841	0.00317786	7.41463e-05	NA	NA
ZSCAN21	0.999821	0.974637	Nerve_Tibial	0.998789	Muscle_Skeletal	NA	1	1	1	0	3	-4.30284	-6.5074	-3.29576	-4.82503	4.49465	5.80432	NA	NA	1.6862e-05	7.6461e-11	0.000981564	1.3998e-06	6.96837e-06	6.46286e-09	NA	NA	0.00356562	7.68178e-08	0.110809	0.00114841	0.00407903	1.14048e-05	NA	NA
ZSCAN21	0.999821	0.974637	Nerve_Tibial	0.99612	Nerve_Tibial	NA	1	1	1	0	3	-4.30284	-6.5074	-3.29576	-4.82503	-4.19561	-5.72665	NA	NA	1.6862e-05	7.6461e-11	0.000981564	1.3998e-06	2.72139e-05	1.02435e-08	NA	NA	0.00356562	7.68178e-08	0.110809	0.00114841	0.00881023	1.68911e-05	NA	NA
ZSCAN21	0.999821	0.974637	Nerve_Tibial	0.997204	Ovary	NA	1	1	1	0	3	-4.30284	-6.5074	-3.29576	-4.82503	4.20817	5.78591	NA	NA	1.6862e-05	7.6461e-11	0.000981564	1.3998e-06	2.57451e-05	7.21224e-09	NA	NA	0.00356562	7.68178e-08	0.110809	0.00114841	0.00936795	1.09098e-05	NA	NA
ZSCAN21	0.999821	0.974637	Nerve_Tibial	0.997971	Pancreas	NA	1	1	1	0	3	-4.30284	-6.5074	-3.29576	-4.82503	-4.33749	-6.19737	NA	NA	1.6862e-05	7.6461e-11	0.000981564	1.3998e-06	1.44117e-05	5.74137e-10	NA	NA	0.00356562	7.68178e-08	0.110809	0.00114841	0.0057597	1.20023e-06	NA	NA
ZSCAN21	0.999821	0.974637	Nerve_Tibial	0.997745	Pituitary	NA	1	1	1	0	3	-4.30284	-6.5074	-3.29576	-4.82503	4.34665	5.16331	NA	NA	1.6862e-05	7.6461e-11	0.000981564	1.3998e-06	1.38233e-05	2.42623e-07	NA	NA	0.00356562	7.68178e-08	0.110809	0.00114841	0.00543738	0.000242249	NA	NA
ZSCAN21	0.999821	0.974637	Nerve_Tibial	0.997667	Prostate	NA	1	1	1	0	3	-4.30284	-6.5074	-3.29576	-4.82503	4.29081	5.1766	NA	NA	1.6862e-05	7.6461e-11	0.000981564	1.3998e-06	1.78021e-05	2.2597e-07	NA	NA	0.00356562	7.68178e-08	0.110809	0.00114841	0.00610081	0.000234139	NA	NA
ZSCAN21	0.999821	0.974637	Nerve_Tibial	0.998431	Skin_Not_Sun_Exposed_Suprapubic	NA	1	1	1	0	3	-4.30284	-6.5074	-3.29576	-4.82503	-4.38219	-5.27012	NA	NA	1.6862e-05	7.6461e-11	0.000981564	1.3998e-06	1.17493e-05	1.36336e-07	NA	NA	0.00356562	7.68178e-08	0.110809	0.00114841	0.00442701	0.000128631	NA	NA
ZSCAN21	0.999821	0.974637	Nerve_Tibial	0.998913	Skin_Sun_Exposed_Lower_leg	NA	1	1	1	0	3	-4.30284	-6.5074	-3.29576	-4.82503	-4.33749	-6.19737	NA	NA	1.6862e-05	7.6461e-11	0.000981564	1.3998e-06	1.44117e-05	5.74137e-10	NA	NA	0.00356562	7.68178e-08	0.110809	0.00114841	0.00452169	9.23781e-07	NA	NA
ZSCAN21	0.999821	0.974637	Nerve_Tibial	0.998713	Small_Intestine_Terminal_Ileum	NA	1	1	1	0	3	-4.30284	-6.5074	-3.29576	-4.82503	4.46814	5.40442	NA	NA	1.6862e-05	7.6461e-11	0.000981564	1.3998e-06	7.89019e-06	6.50177e-08	NA	NA	0.00356562	7.68178e-08	0.110809	0.00114841	0.0031819	8.66713e-05	NA	NA
ZSCAN21	0.999821	0.974637	Nerve_Tibial	0.997298	Spleen	NA	1	1	1	0	3	-4.30284	-6.5074	-3.29576	-4.82503	-4.33749	-6.19737	NA	NA	1.6862e-05	7.6461e-11	0.000981564	1.3998e-06	1.44117e-05	5.74137e-10	NA	NA	0.00356562	7.68178e-08	0.110809	0.00114841	0.00600416	1.04184e-06	NA	NA
ZSCAN21	0.999821	0.974637	Nerve_Tibial	0.99807	Stomach	NA	1	1	1	0	3	-4.30284	-6.5074	-3.29576	-4.82503	-4.33749	-6.19737	NA	NA	1.6862e-05	7.6461e-11	0.000981564	1.3998e-06	1.44117e-05	5.74137e-10	NA	NA	0.00356562	7.68178e-08	0.110809	0.00114841	0.00518711	8.51704e-07	NA	NA
ZSCAN21	0.999821	0.974637	Nerve_Tibial	0.997683	Testis	NA	1	1	1	0	3	-4.30284	-6.5074	-3.29576	-4.82503	-4.33749	-6.19737	NA	NA	1.6862e-05	7.6461e-11	0.000981564	1.3998e-06	1.44117e-05	5.74137e-10	NA	NA	0.00356562	7.68178e-08	0.110809	0.00114841	0.00686497	1.4873e-06	NA	NA
ZSCAN21	0.999821	0.974637	Nerve_Tibial	0.998379	Thyroid	NA	1	1	1	0	3	-4.30284	-6.5074	-3.29576	-4.82503	4.42583	5.37298	NA	NA	1.6862e-05	7.6461e-11	0.000981564	1.3998e-06	9.60706e-06	7.74467e-08	NA	NA	0.00356562	7.68178e-08	0.110809	0.00114841	0.00343829	7.67293e-05	NA	NA
ZSCAN21	0.999821	0.974637	Nerve_Tibial	0.997498	Uterus	NA	1	1	1	0	3	-4.30284	-6.5074	-3.29576	-4.82503	4.28717	5.94413	NA	NA	1.6862e-05	7.6461e-11	0.000981564	1.3998e-06	1.8096e-05	2.77934e-09	NA	NA	0.00356562	7.68178e-08	0.110809	0.00114841	0.00680917	3.40619e-06	NA	NA
ZSCAN21	0.999821	0.974637	Nerve_Tibial	0.999178	Vagina	NA	1	1	1	0	3	-4.30284	-6.5074	-3.29576	-4.82503	4.58143	5.87394	NA	NA	1.6862e-05	7.6461e-11	0.000981564	1.3998e-06	4.61815e-06	4.2556e-09	NA	NA	0.00356562	7.68178e-08	0.110809	0.00114841	0.00303024	8.46184e-06	NA	NA
ZSCAN21	0.999821	0.974637	Nerve_Tibial	0.997687	smultixcan	NA	1	1	1	0	3	-4.30284	-6.5074	-3.29576	-4.82503	4.23117	5.45926	NA	NA	1.6862e-05	7.6461e-11	0.000981564	1.3998e-06	1.70999e-05	2.7947e-08	NA	NA	0.00356562	7.68178e-08	0.110809	0.00114841	0.00590954	3.1326e-05	NA	NA
ZSCAN21	0.999821	0.99593	Ovary	0.997065	Adipose_Subcutaneous	NA	1	1	1	0	3	-4.30284	-6.5074	-4.18492	-5.67561	-4.20641	-5.78019	NA	NA	1.6862e-05	7.6461e-11	2.85261e-05	1.38192e-08	2.59457e-05	7.46167e-09	NA	NA	0.00356562	7.68178e-08	0.0115895	3.34343e-05	0.00719968	9.51496e-06	NA	NA
ZSCAN21	0.999821	0.99593	Ovary	0.998392	Adipose_Visceral_Omentum	NA	1	1	1	0	3	-4.30284	-6.5074	-4.18492	-5.67561	4.43703	5.29113	NA	NA	1.6862e-05	7.6461e-11	2.85261e-05	1.38192e-08	9.12071e-06	1.21563e-07	NA	NA	0.00356562	7.68178e-08	0.0115895	3.34343e-05	0.00377507	0.000127316	NA	NA
ZSCAN21	0.999821	0.99593	Ovary	0.997468	Adrenal_Gland	NA	1	1	1	0	3	-4.30284	-6.5074	-4.18492	-5.67561	-4.39386	-5.27915	NA	NA	1.6862e-05	7.6461e-11	2.85261e-05	1.38192e-08	1.11356e-05	1.29782e-07	NA	NA	0.00356562	7.68178e-08	0.0115895	3.34343e-05	0.00601407	0.000177182	NA	NA
ZSCAN21	0.999821	0.99593	Ovary	0.996434	Artery_Aorta	NA	1	1	1	0	3	-4.30284	-6.5074	-4.18492	-5.67561	4.1827	5.66149	NA	NA	1.6862e-05	7.6461e-11	2.85261e-05	1.38192e-08	2.88065e-05	1.50062e-08	NA	NA	0.00356562	7.68178e-08	0.0115895	3.34343e-05	0.0104788	1.92772e-05	NA	NA
ZSCAN21	0.999821	0.99593	Ovary	0.998005	Artery_Coronary	NA	1	1	1	0	3	-4.30284	-6.5074	-4.18492	-5.67561	4.43183	5.65526	NA	NA	1.6862e-05	7.6461e-11	2.85261e-05	1.38192e-08	9.34381e-06	1.55609e-08	NA	NA	0.00356562	7.68178e-08	0.0115895	3.34343e-05	0.00442278	2.06761e-05	NA	NA
ZSCAN21	0.999821	0.99593	Ovary	0.998095	Artery_Tibial	NA	1	1	1	0	3	-4.30284	-6.5074	-4.18492	-5.67561	-4.46116	-6.82058	NA	NA	1.6862e-05	7.6461e-11	2.85261e-05	1.38192e-08	8.1518e-06	9.06743e-12	NA	NA	0.00356562	7.68178e-08	0.0115895	3.34343e-05	0.00431401	1.61486e-08	NA	NA
ZSCAN21	0.999821	0.99593	Ovary	0.998004	Brain_Amygdala	NA	1	1	1	0	3	-4.30284	-6.5074	-4.18492	-5.67561	4.38695	5.25143	NA	NA	1.6862e-05	7.6461e-11	2.85261e-05	1.38192e-08	1.14949e-05	1.50926e-07	NA	NA	0.00356562	7.68178e-08	0.0115895	3.34343e-05	0.00535721	0.00014842	NA	NA
ZSCAN21	0.999821	0.99593	Ovary	0.998595	Brain_Anterior_cingulate_cortex_BA24	NA	1	1	1	0	3	-4.30284	-6.5074	-4.18492	-5.67561	4.53939	5.55925	NA	NA	1.6862e-05	7.6461e-11	2.85261e-05	1.38192e-08	5.64179e-06	2.7093e-08	NA	NA	0.00356562	7.68178e-08	0.0115895	3.34343e-05	0.00420776	5.31631e-05	NA	NA
ZSCAN21	0.999821	0.99593	Ovary	0.998327	Brain_Caudate_basal_ganglia	NA	1	1	1	0	3	-4.30284	-6.5074	-4.18492	-5.67561	-4.33749	-6.19737	NA	NA	1.6862e-05	7.6461e-11	2.85261e-05	1.38192e-08	1.44117e-05	5.74137e-10	NA	NA	0.00356562	7.68178e-08	0.0115895	3.34343e-05	0.00655318	8.8738e-07	NA	NA
ZSCAN21	0.999821	0.99593	Ovary	0.998794	Brain_Cerebellar_Hemisphere	NA	1	1	1	0	3	-4.30284	-6.5074	-4.18492	-5.67561	4.4772	5.67886	NA	NA	1.6862e-05	7.6461e-11	2.85261e-05	1.38192e-08	7.56276e-06	1.35594e-08	NA	NA	0.00356562	7.68178e-08	0.0115895	3.34343e-05	0.00358601	1.84453e-05	NA	NA
ZSCAN21	0.999821	0.99593	Ovary	0.99716	Brain_Cerebellum	NA	1	1	1	0	3	-4.30284	-6.5074	-4.18492	-5.67561	4.13132	5.67859	NA	NA	1.6862e-05	7.6461e-11	2.85261e-05	1.38192e-08	3.60693e-05	1.3581e-08	NA	NA	0.00356562	7.68178e-08	0.0115895	3.34343e-05	0.0116565	1.82551e-05	NA	NA
ZSCAN21	0.999821	0.99593	Ovary	0.99898	Brain_Cortex	NA	1	1	1	0	3	-4.30284	-6.5074	-4.18492	-5.67561	4.48684	5.69515	NA	NA	1.6862e-05	7.6461e-11	2.85261e-05	1.38192e-08	7.22864e-06	1.23261e-08	NA	NA	0.00356562	7.68178e-08	0.0115895	3.34343e-05	0.00374149	1.61422e-05	NA	NA
ZSCAN21	0.999821	0.99593	Ovary	0.997937	Brain_Frontal_Cortex_BA9	NA	1	1	1	0	3	-4.30284	-6.5074	-4.18492	-5.67561	-4.36379	-5.17317	NA	NA	1.6862e-05	7.6461e-11	2.85261e-05	1.38192e-08	1.2783e-05	2.30156e-07	NA	NA	0.00356562	7.68178e-08	0.0115895	3.34343e-05	0.00659523	0.000316126	NA	NA
ZSCAN21	0.999821	0.99593	Ovary	0.99863	Brain_Hippocampus	NA	1	1	1	0	3	-4.30284	-6.5074	-4.18492	-5.67561	4.42447	5.6129	NA	NA	1.6862e-05	7.6461e-11	2.85261e-05	1.38192e-08	9.66778e-06	1.98965e-08	NA	NA	0.00356562	7.68178e-08	0.0115895	3.34343e-05	0.00549893	2.94946e-05	NA	NA
ZSCAN21	0.999821	0.99593	Ovary	0.997921	Brain_Hypothalamus	NA	1	1	1	0	3	-4.30284	-6.5074	-4.18492	-5.67561	-4.33749	-6.19737	NA	NA	1.6862e-05	7.6461e-11	2.85261e-05	1.38192e-08	1.44117e-05	5.74137e-10	NA	NA	0.00356562	7.68178e-08	0.0115895	3.34343e-05	0.00595251	1.15527e-06	NA	NA
ZSCAN21	0.999821	0.99593	Ovary	0.998521	Brain_Nucleus_accumbens_basal_ganglia	NA	1	1	1	0	3	-4.30284	-6.5074	-4.18492	-5.67561	-4.33749	-6.19737	NA	NA	1.6862e-05	7.6461e-11	2.85261e-05	1.38192e-08	1.44117e-05	5.74137e-10	NA	NA	0.00356562	7.68178e-08	0.0115895	3.34343e-05	0.00558312	1.18179e-06	NA	NA
ZSCAN21	0.999821	0.99593	Ovary	0.917552	Brain_Putamen_basal_ganglia	NA	1	1	1	0	3	-4.30284	-6.5074	-4.18492	-5.67561	3.42282	3.03465	NA	NA	1.6862e-05	7.6461e-11	2.85261e-05	1.38192e-08	0.000619754	0.00240818	NA	NA	0.00356562	7.68178e-08	0.0115895	3.34343e-05	0.0859024	0.250212	NA	NA
ZSCAN21	0.999821	0.99593	Ovary	0.997144	Brain_Spinal_cord_cervical_c-1	NA	1	1	1	0	3	-4.30284	-6.5074	-4.18492	-5.67561	-4.33749	-6.19737	NA	NA	1.6862e-05	7.6461e-11	2.85261e-05	1.38192e-08	1.44117e-05	5.74137e-10	NA	NA	0.00356562	7.68178e-08	0.0115895	3.34343e-05	0.00654606	9.59916e-07	NA	NA
ZSCAN21	0.999821	0.99593	Ovary	0.998515	Breast_Mammary_Tissue	NA	1	1	1	0	3	-4.30284	-6.5074	-4.18492	-5.67561	-4.3977	-5.29144	NA	NA	1.6862e-05	7.6461e-11	2.85261e-05	1.38192e-08	1.09405e-05	1.21354e-07	NA	NA	0.00356562	7.68178e-08	0.0115895	3.34343e-05	0.00415577	0.000120672	NA	NA
ZSCAN21	0.999821	0.99593	Ovary	0.998433	Cells_Cultured_fibroblasts	NA	1	1	1	0	3	-4.30284	-6.5074	-4.18492	-5.67561	4.51389	5.85484	NA	NA	1.6862e-05	7.6461e-11	2.85261e-05	1.38192e-08	6.36488e-06	4.77459e-09	NA	NA	0.00356562	7.68178e-08	0.0115895	3.34343e-05	0.00453185	8.1375e-06	NA	NA
ZSCAN21	0.999821	0.99593	Ovary	0.997281	Cells_EBV-transformed_lymphocytes	NA	1	1	1	0	3	-4.30284	-6.5074	-4.18492	-5.67561	4.23793	5.89323	NA	NA	1.6862e-05	7.6461e-11	2.85261e-05	1.38192e-08	2.25585e-05	3.78716e-09	NA	NA	0.00356562	7.68178e-08	0.0115895	3.34343e-05	0.00773206	5.23161e-06	NA	NA
ZSCAN21	0.999821	0.99593	Ovary	0.99714	Colon_Sigmoid	NA	1	1	1	0	3	-4.30284	-6.5074	-4.18492	-5.67561	4.27628	5.93145	NA	NA	1.6862e-05	7.6461e-11	2.85261e-05	1.38192e-08	1.9004e-05	3.00275e-09	NA	NA	0.00356562	7.68178e-08	0.0115895	3.34343e-05	0.00759174	4.45712e-06	NA	NA
ZSCAN21	0.999821	0.99593	Ovary	0.998601	Colon_Transverse	NA	1	1	1	0	3	-4.30284	-6.5074	-4.18492	-5.67561	4.50639	5.72458	NA	NA	1.6862e-05	7.6461e-11	2.85261e-05	1.38192e-08	6.59399e-06	1.0369e-08	NA	NA	0.00356562	7.68178e-08	0.0115895	3.34343e-05	0.00293308	1.35224e-05	NA	NA
ZSCAN21	0.999821	0.99593	Ovary	0.997993	Esophagus_Gastroesophageal_Junction	NA	1	1	1	0	3	-4.30284	-6.5074	-4.18492	-5.67561	-4.33749	-6.19737	NA	NA	1.6862e-05	7.6461e-11	2.85261e-05	1.38192e-08	1.44117e-05	5.74137e-10	NA	NA	0.00356562	7.68178e-08	0.0115895	3.34343e-05	0.00673765	1.01946e-06	NA	NA
ZSCAN21	0.999821	0.99593	Ovary	0.996916	Esophagus_Mucosa	NA	1	1	1	0	3	-4.30284	-6.5074	-4.18492	-5.67561	4.21965	5.70672	NA	NA	1.6862e-05	7.6461e-11	2.85261e-05	1.38192e-08	2.44686e-05	1.15174e-08	NA	NA	0.00356562	7.68178e-08	0.0115895	3.34343e-05	0.00671891	1.60223e-05	NA	NA
ZSCAN21	0.999821	0.99593	Ovary	0.9984	Esophagus_Muscularis	NA	1	1	1	0	3	-4.30284	-6.5074	-4.18492	-5.67561	4.51246	5.78746	NA	NA	1.6862e-05	7.6461e-11	2.85261e-05	1.38192e-08	6.40797e-06	7.14568e-09	NA	NA	0.00356562	7.68178e-08	0.0115895	3.34343e-05	0.00364164	1.13504e-05	NA	NA
ZSCAN21	0.999821	0.99593	Ovary	0.997697	Heart_Atrial_Appendage	NA	1	1	1	0	3	-4.30284	-6.5074	-4.18492	-5.67561	-4.33749	-6.19737	NA	NA	1.6862e-05	7.6461e-11	2.85261e-05	1.38192e-08	1.44117e-05	5.74137e-10	NA	NA	0.00356562	7.68178e-08	0.0115895	3.34343e-05	0.00644467	8.96799e-07	NA	NA
ZSCAN21	0.999821	0.99593	Ovary	0.998105	Heart_Left_Ventricle	NA	1	1	1	0	3	-4.30284	-6.5074	-4.18492	-5.67561	4.46412	5.70334	NA	NA	1.6862e-05	7.6461e-11	2.85261e-05	1.38192e-08	8.0398e-06	1.17483e-08	NA	NA	0.00356562	7.68178e-08	0.0115895	3.34343e-05	0.00416765	1.65983e-05	NA	NA
ZSCAN21	0.999821	0.99593	Ovary	0.997437	Kidney_Cortex	NA	1	1	1	0	3	-4.30284	-6.5074	-4.18492	-5.67561	-4.28041	-5.15275	NA	NA	1.6862e-05	7.6461e-11	2.85261e-05	1.38192e-08	1.86553e-05	2.56687e-07	NA	NA	0.00356562	7.68178e-08	0.0115895	3.34343e-05	0.00673312	0.000311731	NA	NA
ZSCAN21	0.999821	0.99593	Ovary	0.998158	Lung	NA	1	1	1	0	3	-4.30284	-6.5074	-4.18492	-5.67561	-4.37994	-5.22396	NA	NA	1.6862e-05	7.6461e-11	2.85261e-05	1.38192e-08	1.1871e-05	1.75141e-07	NA	NA	0.00356562	7.68178e-08	0.0115895	3.34343e-05	0.00356429	0.00018959	NA	NA
ZSCAN21	0.999821	0.99593	Ovary	0.998813	Minor_Salivary_Gland	NA	1	1	1	0	3	-4.30284	-6.5074	-4.18492	-5.67561	4.47633	5.37904	NA	NA	1.6862e-05	7.6461e-11	2.85261e-05	1.38192e-08	7.59358e-06	7.48855e-08	NA	NA	0.00356562	7.68178e-08	0.0115895	3.34343e-05	0.00317786	7.41463e-05	NA	NA
ZSCAN21	0.999821	0.99593	Ovary	0.998789	Muscle_Skeletal	NA	1	1	1	0	3	-4.30284	-6.5074	-4.18492	-5.67561	4.49465	5.80432	NA	NA	1.6862e-05	7.6461e-11	2.85261e-05	1.38192e-08	6.96837e-06	6.46286e-09	NA	NA	0.00356562	7.68178e-08	0.0115895	3.34343e-05	0.00407903	1.14048e-05	NA	NA
ZSCAN21	0.999821	0.99593	Ovary	0.99612	Nerve_Tibial	NA	1	1	1	0	3	-4.30284	-6.5074	-4.18492	-5.67561	-4.19561	-5.72665	NA	NA	1.6862e-05	7.6461e-11	2.85261e-05	1.38192e-08	2.72139e-05	1.02435e-08	NA	NA	0.00356562	7.68178e-08	0.0115895	3.34343e-05	0.00881023	1.68911e-05	NA	NA
ZSCAN21	0.999821	0.99593	Ovary	0.997204	Ovary	NA	1	1	1	0	3	-4.30284	-6.5074	-4.18492	-5.67561	4.20817	5.78591	NA	NA	1.6862e-05	7.6461e-11	2.85261e-05	1.38192e-08	2.57451e-05	7.21224e-09	NA	NA	0.00356562	7.68178e-08	0.0115895	3.34343e-05	0.00936795	1.09098e-05	NA	NA
ZSCAN21	0.999821	0.99593	Ovary	0.997971	Pancreas	NA	1	1	1	0	3	-4.30284	-6.5074	-4.18492	-5.67561	-4.33749	-6.19737	NA	NA	1.6862e-05	7.6461e-11	2.85261e-05	1.38192e-08	1.44117e-05	5.74137e-10	NA	NA	0.00356562	7.68178e-08	0.0115895	3.34343e-05	0.0057597	1.20023e-06	NA	NA
ZSCAN21	0.999821	0.99593	Ovary	0.997745	Pituitary	NA	1	1	1	0	3	-4.30284	-6.5074	-4.18492	-5.67561	4.34665	5.16331	NA	NA	1.6862e-05	7.6461e-11	2.85261e-05	1.38192e-08	1.38233e-05	2.42623e-07	NA	NA	0.00356562	7.68178e-08	0.0115895	3.34343e-05	0.00543738	0.000242249	NA	NA
ZSCAN21	0.999821	0.99593	Ovary	0.997667	Prostate	NA	1	1	1	0	3	-4.30284	-6.5074	-4.18492	-5.67561	4.29081	5.1766	NA	NA	1.6862e-05	7.6461e-11	2.85261e-05	1.38192e-08	1.78021e-05	2.2597e-07	NA	NA	0.00356562	7.68178e-08	0.0115895	3.34343e-05	0.00610081	0.000234139	NA	NA
ZSCAN21	0.999821	0.99593	Ovary	0.998431	Skin_Not_Sun_Exposed_Suprapubic	NA	1	1	1	0	3	-4.30284	-6.5074	-4.18492	-5.67561	-4.38219	-5.27012	NA	NA	1.6862e-05	7.6461e-11	2.85261e-05	1.38192e-08	1.17493e-05	1.36336e-07	NA	NA	0.00356562	7.68178e-08	0.0115895	3.34343e-05	0.00442701	0.000128631	NA	NA
ZSCAN21	0.999821	0.99593	Ovary	0.998913	Skin_Sun_Exposed_Lower_leg	NA	1	1	1	0	3	-4.30284	-6.5074	-4.18492	-5.67561	-4.33749	-6.19737	NA	NA	1.6862e-05	7.6461e-11	2.85261e-05	1.38192e-08	1.44117e-05	5.74137e-10	NA	NA	0.00356562	7.68178e-08	0.0115895	3.34343e-05	0.00452169	9.23781e-07	NA	NA
ZSCAN21	0.999821	0.99593	Ovary	0.998713	Small_Intestine_Terminal_Ileum	NA	1	1	1	0	3	-4.30284	-6.5074	-4.18492	-5.67561	4.46814	5.40442	NA	NA	1.6862e-05	7.6461e-11	2.85261e-05	1.38192e-08	7.89019e-06	6.50177e-08	NA	NA	0.00356562	7.68178e-08	0.0115895	3.34343e-05	0.0031819	8.66713e-05	NA	NA
ZSCAN21	0.999821	0.99593	Ovary	0.997298	Spleen	NA	1	1	1	0	3	-4.30284	-6.5074	-4.18492	-5.67561	-4.33749	-6.19737	NA	NA	1.6862e-05	7.6461e-11	2.85261e-05	1.38192e-08	1.44117e-05	5.74137e-10	NA	NA	0.00356562	7.68178e-08	0.0115895	3.34343e-05	0.00600416	1.04184e-06	NA	NA
ZSCAN21	0.999821	0.99593	Ovary	0.99807	Stomach	NA	1	1	1	0	3	-4.30284	-6.5074	-4.18492	-5.67561	-4.33749	-6.19737	NA	NA	1.6862e-05	7.6461e-11	2.85261e-05	1.38192e-08	1.44117e-05	5.74137e-10	NA	NA	0.00356562	7.68178e-08	0.0115895	3.34343e-05	0.00518711	8.51704e-07	NA	NA
ZSCAN21	0.999821	0.99593	Ovary	0.997683	Testis	NA	1	1	1	0	3	-4.30284	-6.5074	-4.18492	-5.67561	-4.33749	-6.19737	NA	NA	1.6862e-05	7.6461e-11	2.85261e-05	1.38192e-08	1.44117e-05	5.74137e-10	NA	NA	0.00356562	7.68178e-08	0.0115895	3.34343e-05	0.00686497	1.4873e-06	NA	NA
ZSCAN21	0.999821	0.99593	Ovary	0.998379	Thyroid	NA	1	1	1	0	3	-4.30284	-6.5074	-4.18492	-5.67561	4.42583	5.37298	NA	NA	1.6862e-05	7.6461e-11	2.85261e-05	1.38192e-08	9.60706e-06	7.74467e-08	NA	NA	0.00356562	7.68178e-08	0.0115895	3.34343e-05	0.00343829	7.67293e-05	NA	NA
ZSCAN21	0.999821	0.99593	Ovary	0.997498	Uterus	NA	1	1	1	0	3	-4.30284	-6.5074	-4.18492	-5.67561	4.28717	5.94413	NA	NA	1.6862e-05	7.6461e-11	2.85261e-05	1.38192e-08	1.8096e-05	2.77934e-09	NA	NA	0.00356562	7.68178e-08	0.0115895	3.34343e-05	0.00680917	3.40619e-06	NA	NA
ZSCAN21	0.999821	0.99593	Ovary	0.999178	Vagina	NA	1	1	1	0	3	-4.30284	-6.5074	-4.18492	-5.67561	4.58143	5.87394	NA	NA	1.6862e-05	7.6461e-11	2.85261e-05	1.38192e-08	4.61815e-06	4.2556e-09	NA	NA	0.00356562	7.68178e-08	0.0115895	3.34343e-05	0.00303024	8.46184e-06	NA	NA
ZSCAN21	0.999821	0.99593	Ovary	0.997687	smultixcan	NA	1	1	1	0	3	-4.30284	-6.5074	-4.18492	-5.67561	4.23117	5.45926	NA	NA	1.6862e-05	7.6461e-11	2.85261e-05	1.38192e-08	1.70999e-05	2.7947e-08	NA	NA	0.00356562	7.68178e-08	0.0115895	3.34343e-05	0.00590954	3.1326e-05	NA	NA
ZSCAN21	0.999821	0.986733	Pancreas	0.997065	Adipose_Subcutaneous	NA	1	1	1	0	3	-4.30284	-6.5074	-3.98397	-6.7093	-4.20641	-5.78019	NA	NA	1.6862e-05	7.6461e-11	6.77724e-05	1.95554e-11	2.59457e-05	7.46167e-09	NA	NA	0.00356562	7.68178e-08	0.0205941	7.91146e-08	0.00719968	9.51496e-06	NA	NA
ZSCAN21	0.999821	0.986733	Pancreas	0.998392	Adipose_Visceral_Omentum	NA	1	1	1	0	3	-4.30284	-6.5074	-3.98397	-6.7093	4.43703	5.29113	NA	NA	1.6862e-05	7.6461e-11	6.77724e-05	1.95554e-11	9.12071e-06	1.21563e-07	NA	NA	0.00356562	7.68178e-08	0.0205941	7.91146e-08	0.00377507	0.000127316	NA	NA
ZSCAN21	0.999821	0.986733	Pancreas	0.997468	Adrenal_Gland	NA	1	1	1	0	3	-4.30284	-6.5074	-3.98397	-6.7093	-4.39386	-5.27915	NA	NA	1.6862e-05	7.6461e-11	6.77724e-05	1.95554e-11	1.11356e-05	1.29782e-07	NA	NA	0.00356562	7.68178e-08	0.0205941	7.91146e-08	0.00601407	0.000177182	NA	NA
ZSCAN21	0.999821	0.986733	Pancreas	0.996434	Artery_Aorta	NA	1	1	1	0	3	-4.30284	-6.5074	-3.98397	-6.7093	4.1827	5.66149	NA	NA	1.6862e-05	7.6461e-11	6.77724e-05	1.95554e-11	2.88065e-05	1.50062e-08	NA	NA	0.00356562	7.68178e-08	0.0205941	7.91146e-08	0.0104788	1.92772e-05	NA	NA
ZSCAN21	0.999821	0.986733	Pancreas	0.998005	Artery_Coronary	NA	1	1	1	0	3	-4.30284	-6.5074	-3.98397	-6.7093	4.43183	5.65526	NA	NA	1.6862e-05	7.6461e-11	6.77724e-05	1.95554e-11	9.34381e-06	1.55609e-08	NA	NA	0.00356562	7.68178e-08	0.0205941	7.91146e-08	0.00442278	2.06761e-05	NA	NA
ZSCAN21	0.999821	0.986733	Pancreas	0.998095	Artery_Tibial	NA	1	1	1	0	3	-4.30284	-6.5074	-3.98397	-6.7093	-4.46116	-6.82058	NA	NA	1.6862e-05	7.6461e-11	6.77724e-05	1.95554e-11	8.1518e-06	9.06743e-12	NA	NA	0.00356562	7.68178e-08	0.0205941	7.91146e-08	0.00431401	1.61486e-08	NA	NA
ZSCAN21	0.999821	0.986733	Pancreas	0.998004	Brain_Amygdala	NA	1	1	1	0	3	-4.30284	-6.5074	-3.98397	-6.7093	4.38695	5.25143	NA	NA	1.6862e-05	7.6461e-11	6.77724e-05	1.95554e-11	1.14949e-05	1.50926e-07	NA	NA	0.00356562	7.68178e-08	0.0205941	7.91146e-08	0.00535721	0.00014842	NA	NA
ZSCAN21	0.999821	0.986733	Pancreas	0.998595	Brain_Anterior_cingulate_cortex_BA24	NA	1	1	1	0	3	-4.30284	-6.5074	-3.98397	-6.7093	4.53939	5.55925	NA	NA	1.6862e-05	7.6461e-11	6.77724e-05	1.95554e-11	5.64179e-06	2.7093e-08	NA	NA	0.00356562	7.68178e-08	0.0205941	7.91146e-08	0.00420776	5.31631e-05	NA	NA
ZSCAN21	0.999821	0.986733	Pancreas	0.998327	Brain_Caudate_basal_ganglia	NA	1	1	1	0	3	-4.30284	-6.5074	-3.98397	-6.7093	-4.33749	-6.19737	NA	NA	1.6862e-05	7.6461e-11	6.77724e-05	1.95554e-11	1.44117e-05	5.74137e-10	NA	NA	0.00356562	7.68178e-08	0.0205941	7.91146e-08	0.00655318	8.8738e-07	NA	NA
ZSCAN21	0.999821	0.986733	Pancreas	0.998794	Brain_Cerebellar_Hemisphere	NA	1	1	1	0	3	-4.30284	-6.5074	-3.98397	-6.7093	4.4772	5.67886	NA	NA	1.6862e-05	7.6461e-11	6.77724e-05	1.95554e-11	7.56276e-06	1.35594e-08	NA	NA	0.00356562	7.68178e-08	0.0205941	7.91146e-08	0.00358601	1.84453e-05	NA	NA
ZSCAN21	0.999821	0.986733	Pancreas	0.99716	Brain_Cerebellum	NA	1	1	1	0	3	-4.30284	-6.5074	-3.98397	-6.7093	4.13132	5.67859	NA	NA	1.6862e-05	7.6461e-11	6.77724e-05	1.95554e-11	3.60693e-05	1.3581e-08	NA	NA	0.00356562	7.68178e-08	0.0205941	7.91146e-08	0.0116565	1.82551e-05	NA	NA
ZSCAN21	0.999821	0.986733	Pancreas	0.99898	Brain_Cortex	NA	1	1	1	0	3	-4.30284	-6.5074	-3.98397	-6.7093	4.48684	5.69515	NA	NA	1.6862e-05	7.6461e-11	6.77724e-05	1.95554e-11	7.22864e-06	1.23261e-08	NA	NA	0.00356562	7.68178e-08	0.0205941	7.91146e-08	0.00374149	1.61422e-05	NA	NA
ZSCAN21	0.999821	0.986733	Pancreas	0.997937	Brain_Frontal_Cortex_BA9	NA	1	1	1	0	3	-4.30284	-6.5074	-3.98397	-6.7093	-4.36379	-5.17317	NA	NA	1.6862e-05	7.6461e-11	6.77724e-05	1.95554e-11	1.2783e-05	2.30156e-07	NA	NA	0.00356562	7.68178e-08	0.0205941	7.91146e-08	0.00659523	0.000316126	NA	NA
ZSCAN21	0.999821	0.986733	Pancreas	0.99863	Brain_Hippocampus	NA	1	1	1	0	3	-4.30284	-6.5074	-3.98397	-6.7093	4.42447	5.6129	NA	NA	1.6862e-05	7.6461e-11	6.77724e-05	1.95554e-11	9.66778e-06	1.98965e-08	NA	NA	0.00356562	7.68178e-08	0.0205941	7.91146e-08	0.00549893	2.94946e-05	NA	NA
ZSCAN21	0.999821	0.986733	Pancreas	0.997921	Brain_Hypothalamus	NA	1	1	1	0	3	-4.30284	-6.5074	-3.98397	-6.7093	-4.33749	-6.19737	NA	NA	1.6862e-05	7.6461e-11	6.77724e-05	1.95554e-11	1.44117e-05	5.74137e-10	NA	NA	0.00356562	7.68178e-08	0.0205941	7.91146e-08	0.00595251	1.15527e-06	NA	NA
ZSCAN21	0.999821	0.986733	Pancreas	0.998521	Brain_Nucleus_accumbens_basal_ganglia	NA	1	1	1	0	3	-4.30284	-6.5074	-3.98397	-6.7093	-4.33749	-6.19737	NA	NA	1.6862e-05	7.6461e-11	6.77724e-05	1.95554e-11	1.44117e-05	5.74137e-10	NA	NA	0.00356562	7.68178e-08	0.0205941	7.91146e-08	0.00558312	1.18179e-06	NA	NA
ZSCAN21	0.999821	0.986733	Pancreas	0.917552	Brain_Putamen_basal_ganglia	NA	1	1	1	0	3	-4.30284	-6.5074	-3.98397	-6.7093	3.42282	3.03465	NA	NA	1.6862e-05	7.6461e-11	6.77724e-05	1.95554e-11	0.000619754	0.00240818	NA	NA	0.00356562	7.68178e-08	0.0205941	7.91146e-08	0.0859024	0.250212	NA	NA
ZSCAN21	0.999821	0.986733	Pancreas	0.997144	Brain_Spinal_cord_cervical_c-1	NA	1	1	1	0	3	-4.30284	-6.5074	-3.98397	-6.7093	-4.33749	-6.19737	NA	NA	1.6862e-05	7.6461e-11	6.77724e-05	1.95554e-11	1.44117e-05	5.74137e-10	NA	NA	0.00356562	7.68178e-08	0.0205941	7.91146e-08	0.00654606	9.59916e-07	NA	NA
ZSCAN21	0.999821	0.986733	Pancreas	0.998515	Breast_Mammary_Tissue	NA	1	1	1	0	3	-4.30284	-6.5074	-3.98397	-6.7093	-4.3977	-5.29144	NA	NA	1.6862e-05	7.6461e-11	6.77724e-05	1.95554e-11	1.09405e-05	1.21354e-07	NA	NA	0.00356562	7.68178e-08	0.0205941	7.91146e-08	0.00415577	0.000120672	NA	NA
ZSCAN21	0.999821	0.986733	Pancreas	0.998433	Cells_Cultured_fibroblasts	NA	1	1	1	0	3	-4.30284	-6.5074	-3.98397	-6.7093	4.51389	5.85484	NA	NA	1.6862e-05	7.6461e-11	6.77724e-05	1.95554e-11	6.36488e-06	4.77459e-09	NA	NA	0.00356562	7.68178e-08	0.0205941	7.91146e-08	0.00453185	8.1375e-06	NA	NA
ZSCAN21	0.999821	0.986733	Pancreas	0.997281	Cells_EBV-transformed_lymphocytes	NA	1	1	1	0	3	-4.30284	-6.5074	-3.98397	-6.7093	4.23793	5.89323	NA	NA	1.6862e-05	7.6461e-11	6.77724e-05	1.95554e-11	2.25585e-05	3.78716e-09	NA	NA	0.00356562	7.68178e-08	0.0205941	7.91146e-08	0.00773206	5.23161e-06	NA	NA
ZSCAN21	0.999821	0.986733	Pancreas	0.99714	Colon_Sigmoid	NA	1	1	1	0	3	-4.30284	-6.5074	-3.98397	-6.7093	4.27628	5.93145	NA	NA	1.6862e-05	7.6461e-11	6.77724e-05	1.95554e-11	1.9004e-05	3.00275e-09	NA	NA	0.00356562	7.68178e-08	0.0205941	7.91146e-08	0.00759174	4.45712e-06	NA	NA
ZSCAN21	0.999821	0.986733	Pancreas	0.998601	Colon_Transverse	NA	1	1	1	0	3	-4.30284	-6.5074	-3.98397	-6.7093	4.50639	5.72458	NA	NA	1.6862e-05	7.6461e-11	6.77724e-05	1.95554e-11	6.59399e-06	1.0369e-08	NA	NA	0.00356562	7.68178e-08	0.0205941	7.91146e-08	0.00293308	1.35224e-05	NA	NA
ZSCAN21	0.999821	0.986733	Pancreas	0.997993	Esophagus_Gastroesophageal_Junction	NA	1	1	1	0	3	-4.30284	-6.5074	-3.98397	-6.7093	-4.33749	-6.19737	NA	NA	1.6862e-05	7.6461e-11	6.77724e-05	1.95554e-11	1.44117e-05	5.74137e-10	NA	NA	0.00356562	7.68178e-08	0.0205941	7.91146e-08	0.00673765	1.01946e-06	NA	NA
ZSCAN21	0.999821	0.986733	Pancreas	0.996916	Esophagus_Mucosa	NA	1	1	1	0	3	-4.30284	-6.5074	-3.98397	-6.7093	4.21965	5.70672	NA	NA	1.6862e-05	7.6461e-11	6.77724e-05	1.95554e-11	2.44686e-05	1.15174e-08	NA	NA	0.00356562	7.68178e-08	0.0205941	7.91146e-08	0.00671891	1.60223e-05	NA	NA
ZSCAN21	0.999821	0.986733	Pancreas	0.9984	Esophagus_Muscularis	NA	1	1	1	0	3	-4.30284	-6.5074	-3.98397	-6.7093	4.51246	5.78746	NA	NA	1.6862e-05	7.6461e-11	6.77724e-05	1.95554e-11	6.40797e-06	7.14568e-09	NA	NA	0.00356562	7.68178e-08	0.0205941	7.91146e-08	0.00364164	1.13504e-05	NA	NA
ZSCAN21	0.999821	0.986733	Pancreas	0.997697	Heart_Atrial_Appendage	NA	1	1	1	0	3	-4.30284	-6.5074	-3.98397	-6.7093	-4.33749	-6.19737	NA	NA	1.6862e-05	7.6461e-11	6.77724e-05	1.95554e-11	1.44117e-05	5.74137e-10	NA	NA	0.00356562	7.68178e-08	0.0205941	7.91146e-08	0.00644467	8.96799e-07	NA	NA
ZSCAN21	0.999821	0.986733	Pancreas	0.998105	Heart_Left_Ventricle	NA	1	1	1	0	3	-4.30284	-6.5074	-3.98397	-6.7093	4.46412	5.70334	NA	NA	1.6862e-05	7.6461e-11	6.77724e-05	1.95554e-11	8.0398e-06	1.17483e-08	NA	NA	0.00356562	7.68178e-08	0.0205941	7.91146e-08	0.00416765	1.65983e-05	NA	NA
ZSCAN21	0.999821	0.986733	Pancreas	0.997437	Kidney_Cortex	NA	1	1	1	0	3	-4.30284	-6.5074	-3.98397	-6.7093	-4.28041	-5.15275	NA	NA	1.6862e-05	7.6461e-11	6.77724e-05	1.95554e-11	1.86553e-05	2.56687e-07	NA	NA	0.00356562	7.68178e-08	0.0205941	7.91146e-08	0.00673312	0.000311731	NA	NA
ZSCAN21	0.999821	0.986733	Pancreas	0.998158	Lung	NA	1	1	1	0	3	-4.30284	-6.5074	-3.98397	-6.7093	-4.37994	-5.22396	NA	NA	1.6862e-05	7.6461e-11	6.77724e-05	1.95554e-11	1.1871e-05	1.75141e-07	NA	NA	0.00356562	7.68178e-08	0.0205941	7.91146e-08	0.00356429	0.00018959	NA	NA
ZSCAN21	0.999821	0.986733	Pancreas	0.998813	Minor_Salivary_Gland	NA	1	1	1	0	3	-4.30284	-6.5074	-3.98397	-6.7093	4.47633	5.37904	NA	NA	1.6862e-05	7.6461e-11	6.77724e-05	1.95554e-11	7.59358e-06	7.48855e-08	NA	NA	0.00356562	7.68178e-08	0.0205941	7.91146e-08	0.00317786	7.41463e-05	NA	NA
ZSCAN21	0.999821	0.986733	Pancreas	0.998789	Muscle_Skeletal	NA	1	1	1	0	3	-4.30284	-6.5074	-3.98397	-6.7093	4.49465	5.80432	NA	NA	1.6862e-05	7.6461e-11	6.77724e-05	1.95554e-11	6.96837e-06	6.46286e-09	NA	NA	0.00356562	7.68178e-08	0.0205941	7.91146e-08	0.00407903	1.14048e-05	NA	NA
ZSCAN21	0.999821	0.986733	Pancreas	0.99612	Nerve_Tibial	NA	1	1	1	0	3	-4.30284	-6.5074	-3.98397	-6.7093	-4.19561	-5.72665	NA	NA	1.6862e-05	7.6461e-11	6.77724e-05	1.95554e-11	2.72139e-05	1.02435e-08	NA	NA	0.00356562	7.68178e-08	0.0205941	7.91146e-08	0.00881023	1.68911e-05	NA	NA
ZSCAN21	0.999821	0.986733	Pancreas	0.997204	Ovary	NA	1	1	1	0	3	-4.30284	-6.5074	-3.98397	-6.7093	4.20817	5.78591	NA	NA	1.6862e-05	7.6461e-11	6.77724e-05	1.95554e-11	2.57451e-05	7.21224e-09	NA	NA	0.00356562	7.68178e-08	0.0205941	7.91146e-08	0.00936795	1.09098e-05	NA	NA
ZSCAN21	0.999821	0.986733	Pancreas	0.997971	Pancreas	NA	1	1	1	0	3	-4.30284	-6.5074	-3.98397	-6.7093	-4.33749	-6.19737	NA	NA	1.6862e-05	7.6461e-11	6.77724e-05	1.95554e-11	1.44117e-05	5.74137e-10	NA	NA	0.00356562	7.68178e-08	0.0205941	7.91146e-08	0.0057597	1.20023e-06	NA	NA
ZSCAN21	0.999821	0.986733	Pancreas	0.997745	Pituitary	NA	1	1	1	0	3	-4.30284	-6.5074	-3.98397	-6.7093	4.34665	5.16331	NA	NA	1.6862e-05	7.6461e-11	6.77724e-05	1.95554e-11	1.38233e-05	2.42623e-07	NA	NA	0.00356562	7.68178e-08	0.0205941	7.91146e-08	0.00543738	0.000242249	NA	NA
ZSCAN21	0.999821	0.986733	Pancreas	0.997667	Prostate	NA	1	1	1	0	3	-4.30284	-6.5074	-3.98397	-6.7093	4.29081	5.1766	NA	NA	1.6862e-05	7.6461e-11	6.77724e-05	1.95554e-11	1.78021e-05	2.2597e-07	NA	NA	0.00356562	7.68178e-08	0.0205941	7.91146e-08	0.00610081	0.000234139	NA	NA
ZSCAN21	0.999821	0.986733	Pancreas	0.998431	Skin_Not_Sun_Exposed_Suprapubic	NA	1	1	1	0	3	-4.30284	-6.5074	-3.98397	-6.7093	-4.38219	-5.27012	NA	NA	1.6862e-05	7.6461e-11	6.77724e-05	1.95554e-11	1.17493e-05	1.36336e-07	NA	NA	0.00356562	7.68178e-08	0.0205941	7.91146e-08	0.00442701	0.000128631	NA	NA
ZSCAN21	0.999821	0.986733	Pancreas	0.998913	Skin_Sun_Exposed_Lower_leg	NA	1	1	1	0	3	-4.30284	-6.5074	-3.98397	-6.7093	-4.33749	-6.19737	NA	NA	1.6862e-05	7.6461e-11	6.77724e-05	1.95554e-11	1.44117e-05	5.74137e-10	NA	NA	0.00356562	7.68178e-08	0.0205941	7.91146e-08	0.00452169	9.23781e-07	NA	NA
ZSCAN21	0.999821	0.986733	Pancreas	0.998713	Small_Intestine_Terminal_Ileum	NA	1	1	1	0	3	-4.30284	-6.5074	-3.98397	-6.7093	4.46814	5.40442	NA	NA	1.6862e-05	7.6461e-11	6.77724e-05	1.95554e-11	7.89019e-06	6.50177e-08	NA	NA	0.00356562	7.68178e-08	0.0205941	7.91146e-08	0.0031819	8.66713e-05	NA	NA
ZSCAN21	0.999821	0.986733	Pancreas	0.997298	Spleen	NA	1	1	1	0	3	-4.30284	-6.5074	-3.98397	-6.7093	-4.33749	-6.19737	NA	NA	1.6862e-05	7.6461e-11	6.77724e-05	1.95554e-11	1.44117e-05	5.74137e-10	NA	NA	0.00356562	7.68178e-08	0.0205941	7.91146e-08	0.00600416	1.04184e-06	NA	NA
ZSCAN21	0.999821	0.986733	Pancreas	0.99807	Stomach	NA	1	1	1	0	3	-4.30284	-6.5074	-3.98397	-6.7093	-4.33749	-6.19737	NA	NA	1.6862e-05	7.6461e-11	6.77724e-05	1.95554e-11	1.44117e-05	5.74137e-10	NA	NA	0.00356562	7.68178e-08	0.0205941	7.91146e-08	0.00518711	8.51704e-07	NA	NA
ZSCAN21	0.999821	0.986733	Pancreas	0.997683	Testis	NA	1	1	1	0	3	-4.30284	-6.5074	-3.98397	-6.7093	-4.33749	-6.19737	NA	NA	1.6862e-05	7.6461e-11	6.77724e-05	1.95554e-11	1.44117e-05	5.74137e-10	NA	NA	0.00356562	7.68178e-08	0.0205941	7.91146e-08	0.00686497	1.4873e-06	NA	NA
ZSCAN21	0.999821	0.986733	Pancreas	0.998379	Thyroid	NA	1	1	1	0	3	-4.30284	-6.5074	-3.98397	-6.7093	4.42583	5.37298	NA	NA	1.6862e-05	7.6461e-11	6.77724e-05	1.95554e-11	9.60706e-06	7.74467e-08	NA	NA	0.00356562	7.68178e-08	0.0205941	7.91146e-08	0.00343829	7.67293e-05	NA	NA
ZSCAN21	0.999821	0.986733	Pancreas	0.997498	Uterus	NA	1	1	1	0	3	-4.30284	-6.5074	-3.98397	-6.7093	4.28717	5.94413	NA	NA	1.6862e-05	7.6461e-11	6.77724e-05	1.95554e-11	1.8096e-05	2.77934e-09	NA	NA	0.00356562	7.68178e-08	0.0205941	7.91146e-08	0.00680917	3.40619e-06	NA	NA
ZSCAN21	0.999821	0.986733	Pancreas	0.999178	Vagina	NA	1	1	1	0	3	-4.30284	-6.5074	-3.98397	-6.7093	4.58143	5.87394	NA	NA	1.6862e-05	7.6461e-11	6.77724e-05	1.95554e-11	4.61815e-06	4.2556e-09	NA	NA	0.00356562	7.68178e-08	0.0205941	7.91146e-08	0.00303024	8.46184e-06	NA	NA
ZSCAN21	0.999821	0.986733	Pancreas	0.997687	smultixcan	NA	1	1	1	0	3	-4.30284	-6.5074	-3.98397	-6.7093	4.23117	5.45926	NA	NA	1.6862e-05	7.6461e-11	6.77724e-05	1.95554e-11	1.70999e-05	2.7947e-08	NA	NA	0.00356562	7.68178e-08	0.0205941	7.91146e-08	0.00590954	3.1326e-05	NA	NA
ZSCAN21	0.999821	0.992352	Prostate	0.997065	Adipose_Subcutaneous	NA	1	1	1	0	3	-4.30284	-6.5074	-4.04552	-5.45839	-4.20641	-5.78019	NA	NA	1.6862e-05	7.6461e-11	5.22073e-05	4.80473e-08	2.59457e-05	7.46167e-09	NA	NA	0.00356562	7.68178e-08	0.0170525	0.000101772	0.00719968	9.51496e-06	NA	NA
ZSCAN21	0.999821	0.992352	Prostate	0.998392	Adipose_Visceral_Omentum	NA	1	1	1	0	3	-4.30284	-6.5074	-4.04552	-5.45839	4.43703	5.29113	NA	NA	1.6862e-05	7.6461e-11	5.22073e-05	4.80473e-08	9.12071e-06	1.21563e-07	NA	NA	0.00356562	7.68178e-08	0.0170525	0.000101772	0.00377507	0.000127316	NA	NA
ZSCAN21	0.999821	0.992352	Prostate	0.997468	Adrenal_Gland	NA	1	1	1	0	3	-4.30284	-6.5074	-4.04552	-5.45839	-4.39386	-5.27915	NA	NA	1.6862e-05	7.6461e-11	5.22073e-05	4.80473e-08	1.11356e-05	1.29782e-07	NA	NA	0.00356562	7.68178e-08	0.0170525	0.000101772	0.00601407	0.000177182	NA	NA
ZSCAN21	0.999821	0.992352	Prostate	0.996434	Artery_Aorta	NA	1	1	1	0	3	-4.30284	-6.5074	-4.04552	-5.45839	4.1827	5.66149	NA	NA	1.6862e-05	7.6461e-11	5.22073e-05	4.80473e-08	2.88065e-05	1.50062e-08	NA	NA	0.00356562	7.68178e-08	0.0170525	0.000101772	0.0104788	1.92772e-05	NA	NA
ZSCAN21	0.999821	0.992352	Prostate	0.998005	Artery_Coronary	NA	1	1	1	0	3	-4.30284	-6.5074	-4.04552	-5.45839	4.43183	5.65526	NA	NA	1.6862e-05	7.6461e-11	5.22073e-05	4.80473e-08	9.34381e-06	1.55609e-08	NA	NA	0.00356562	7.68178e-08	0.0170525	0.000101772	0.00442278	2.06761e-05	NA	NA
ZSCAN21	0.999821	0.992352	Prostate	0.998095	Artery_Tibial	NA	1	1	1	0	3	-4.30284	-6.5074	-4.04552	-5.45839	-4.46116	-6.82058	NA	NA	1.6862e-05	7.6461e-11	5.22073e-05	4.80473e-08	8.1518e-06	9.06743e-12	NA	NA	0.00356562	7.68178e-08	0.0170525	0.000101772	0.00431401	1.61486e-08	NA	NA
ZSCAN21	0.999821	0.992352	Prostate	0.998004	Brain_Amygdala	NA	1	1	1	0	3	-4.30284	-6.5074	-4.04552	-5.45839	4.38695	5.25143	NA	NA	1.6862e-05	7.6461e-11	5.22073e-05	4.80473e-08	1.14949e-05	1.50926e-07	NA	NA	0.00356562	7.68178e-08	0.0170525	0.000101772	0.00535721	0.00014842	NA	NA
ZSCAN21	0.999821	0.992352	Prostate	0.998595	Brain_Anterior_cingulate_cortex_BA24	NA	1	1	1	0	3	-4.30284	-6.5074	-4.04552	-5.45839	4.53939	5.55925	NA	NA	1.6862e-05	7.6461e-11	5.22073e-05	4.80473e-08	5.64179e-06	2.7093e-08	NA	NA	0.00356562	7.68178e-08	0.0170525	0.000101772	0.00420776	5.31631e-05	NA	NA
ZSCAN21	0.999821	0.992352	Prostate	0.998327	Brain_Caudate_basal_ganglia	NA	1	1	1	0	3	-4.30284	-6.5074	-4.04552	-5.45839	-4.33749	-6.19737	NA	NA	1.6862e-05	7.6461e-11	5.22073e-05	4.80473e-08	1.44117e-05	5.74137e-10	NA	NA	0.00356562	7.68178e-08	0.0170525	0.000101772	0.00655318	8.8738e-07	NA	NA
ZSCAN21	0.999821	0.992352	Prostate	0.998794	Brain_Cerebellar_Hemisphere	NA	1	1	1	0	3	-4.30284	-6.5074	-4.04552	-5.45839	4.4772	5.67886	NA	NA	1.6862e-05	7.6461e-11	5.22073e-05	4.80473e-08	7.56276e-06	1.35594e-08	NA	NA	0.00356562	7.68178e-08	0.0170525	0.000101772	0.00358601	1.84453e-05	NA	NA
ZSCAN21	0.999821	0.992352	Prostate	0.99716	Brain_Cerebellum	NA	1	1	1	0	3	-4.30284	-6.5074	-4.04552	-5.45839	4.13132	5.67859	NA	NA	1.6862e-05	7.6461e-11	5.22073e-05	4.80473e-08	3.60693e-05	1.3581e-08	NA	NA	0.00356562	7.68178e-08	0.0170525	0.000101772	0.0116565	1.82551e-05	NA	NA
ZSCAN21	0.999821	0.992352	Prostate	0.99898	Brain_Cortex	NA	1	1	1	0	3	-4.30284	-6.5074	-4.04552	-5.45839	4.48684	5.69515	NA	NA	1.6862e-05	7.6461e-11	5.22073e-05	4.80473e-08	7.22864e-06	1.23261e-08	NA	NA	0.00356562	7.68178e-08	0.0170525	0.000101772	0.00374149	1.61422e-05	NA	NA
ZSCAN21	0.999821	0.992352	Prostate	0.997937	Brain_Frontal_Cortex_BA9	NA	1	1	1	0	3	-4.30284	-6.5074	-4.04552	-5.45839	-4.36379	-5.17317	NA	NA	1.6862e-05	7.6461e-11	5.22073e-05	4.80473e-08	1.2783e-05	2.30156e-07	NA	NA	0.00356562	7.68178e-08	0.0170525	0.000101772	0.00659523	0.000316126	NA	NA
ZSCAN21	0.999821	0.992352	Prostate	0.99863	Brain_Hippocampus	NA	1	1	1	0	3	-4.30284	-6.5074	-4.04552	-5.45839	4.42447	5.6129	NA	NA	1.6862e-05	7.6461e-11	5.22073e-05	4.80473e-08	9.66778e-06	1.98965e-08	NA	NA	0.00356562	7.68178e-08	0.0170525	0.000101772	0.00549893	2.94946e-05	NA	NA
ZSCAN21	0.999821	0.992352	Prostate	0.997921	Brain_Hypothalamus	NA	1	1	1	0	3	-4.30284	-6.5074	-4.04552	-5.45839	-4.33749	-6.19737	NA	NA	1.6862e-05	7.6461e-11	5.22073e-05	4.80473e-08	1.44117e-05	5.74137e-10	NA	NA	0.00356562	7.68178e-08	0.0170525	0.000101772	0.00595251	1.15527e-06	NA	NA
ZSCAN21	0.999821	0.992352	Prostate	0.998521	Brain_Nucleus_accumbens_basal_ganglia	NA	1	1	1	0	3	-4.30284	-6.5074	-4.04552	-5.45839	-4.33749	-6.19737	NA	NA	1.6862e-05	7.6461e-11	5.22073e-05	4.80473e-08	1.44117e-05	5.74137e-10	NA	NA	0.00356562	7.68178e-08	0.0170525	0.000101772	0.00558312	1.18179e-06	NA	NA
ZSCAN21	0.999821	0.992352	Prostate	0.917552	Brain_Putamen_basal_ganglia	NA	1	1	1	0	3	-4.30284	-6.5074	-4.04552	-5.45839	3.42282	3.03465	NA	NA	1.6862e-05	7.6461e-11	5.22073e-05	4.80473e-08	0.000619754	0.00240818	NA	NA	0.00356562	7.68178e-08	0.0170525	0.000101772	0.0859024	0.250212	NA	NA
ZSCAN21	0.999821	0.992352	Prostate	0.997144	Brain_Spinal_cord_cervical_c-1	NA	1	1	1	0	3	-4.30284	-6.5074	-4.04552	-5.45839	-4.33749	-6.19737	NA	NA	1.6862e-05	7.6461e-11	5.22073e-05	4.80473e-08	1.44117e-05	5.74137e-10	NA	NA	0.00356562	7.68178e-08	0.0170525	0.000101772	0.00654606	9.59916e-07	NA	NA
ZSCAN21	0.999821	0.992352	Prostate	0.998515	Breast_Mammary_Tissue	NA	1	1	1	0	3	-4.30284	-6.5074	-4.04552	-5.45839	-4.3977	-5.29144	NA	NA	1.6862e-05	7.6461e-11	5.22073e-05	4.80473e-08	1.09405e-05	1.21354e-07	NA	NA	0.00356562	7.68178e-08	0.0170525	0.000101772	0.00415577	0.000120672	NA	NA
ZSCAN21	0.999821	0.992352	Prostate	0.998433	Cells_Cultured_fibroblasts	NA	1	1	1	0	3	-4.30284	-6.5074	-4.04552	-5.45839	4.51389	5.85484	NA	NA	1.6862e-05	7.6461e-11	5.22073e-05	4.80473e-08	6.36488e-06	4.77459e-09	NA	NA	0.00356562	7.68178e-08	0.0170525	0.000101772	0.00453185	8.1375e-06	NA	NA
ZSCAN21	0.999821	0.992352	Prostate	0.997281	Cells_EBV-transformed_lymphocytes	NA	1	1	1	0	3	-4.30284	-6.5074	-4.04552	-5.45839	4.23793	5.89323	NA	NA	1.6862e-05	7.6461e-11	5.22073e-05	4.80473e-08	2.25585e-05	3.78716e-09	NA	NA	0.00356562	7.68178e-08	0.0170525	0.000101772	0.00773206	5.23161e-06	NA	NA
ZSCAN21	0.999821	0.992352	Prostate	0.99714	Colon_Sigmoid	NA	1	1	1	0	3	-4.30284	-6.5074	-4.04552	-5.45839	4.27628	5.93145	NA	NA	1.6862e-05	7.6461e-11	5.22073e-05	4.80473e-08	1.9004e-05	3.00275e-09	NA	NA	0.00356562	7.68178e-08	0.0170525	0.000101772	0.00759174	4.45712e-06	NA	NA
ZSCAN21	0.999821	0.992352	Prostate	0.998601	Colon_Transverse	NA	1	1	1	0	3	-4.30284	-6.5074	-4.04552	-5.45839	4.50639	5.72458	NA	NA	1.6862e-05	7.6461e-11	5.22073e-05	4.80473e-08	6.59399e-06	1.0369e-08	NA	NA	0.00356562	7.68178e-08	0.0170525	0.000101772	0.00293308	1.35224e-05	NA	NA
ZSCAN21	0.999821	0.992352	Prostate	0.997993	Esophagus_Gastroesophageal_Junction	NA	1	1	1	0	3	-4.30284	-6.5074	-4.04552	-5.45839	-4.33749	-6.19737	NA	NA	1.6862e-05	7.6461e-11	5.22073e-05	4.80473e-08	1.44117e-05	5.74137e-10	NA	NA	0.00356562	7.68178e-08	0.0170525	0.000101772	0.00673765	1.01946e-06	NA	NA
ZSCAN21	0.999821	0.992352	Prostate	0.996916	Esophagus_Mucosa	NA	1	1	1	0	3	-4.30284	-6.5074	-4.04552	-5.45839	4.21965	5.70672	NA	NA	1.6862e-05	7.6461e-11	5.22073e-05	4.80473e-08	2.44686e-05	1.15174e-08	NA	NA	0.00356562	7.68178e-08	0.0170525	0.000101772	0.00671891	1.60223e-05	NA	NA
ZSCAN21	0.999821	0.992352	Prostate	0.9984	Esophagus_Muscularis	NA	1	1	1	0	3	-4.30284	-6.5074	-4.04552	-5.45839	4.51246	5.78746	NA	NA	1.6862e-05	7.6461e-11	5.22073e-05	4.80473e-08	6.40797e-06	7.14568e-09	NA	NA	0.00356562	7.68178e-08	0.0170525	0.000101772	0.00364164	1.13504e-05	NA	NA
ZSCAN21	0.999821	0.992352	Prostate	0.997697	Heart_Atrial_Appendage	NA	1	1	1	0	3	-4.30284	-6.5074	-4.04552	-5.45839	-4.33749	-6.19737	NA	NA	1.6862e-05	7.6461e-11	5.22073e-05	4.80473e-08	1.44117e-05	5.74137e-10	NA	NA	0.00356562	7.68178e-08	0.0170525	0.000101772	0.00644467	8.96799e-07	NA	NA
ZSCAN21	0.999821	0.992352	Prostate	0.998105	Heart_Left_Ventricle	NA	1	1	1	0	3	-4.30284	-6.5074	-4.04552	-5.45839	4.46412	5.70334	NA	NA	1.6862e-05	7.6461e-11	5.22073e-05	4.80473e-08	8.0398e-06	1.17483e-08	NA	NA	0.00356562	7.68178e-08	0.0170525	0.000101772	0.00416765	1.65983e-05	NA	NA
ZSCAN21	0.999821	0.992352	Prostate	0.997437	Kidney_Cortex	NA	1	1	1	0	3	-4.30284	-6.5074	-4.04552	-5.45839	-4.28041	-5.15275	NA	NA	1.6862e-05	7.6461e-11	5.22073e-05	4.80473e-08	1.86553e-05	2.56687e-07	NA	NA	0.00356562	7.68178e-08	0.0170525	0.000101772	0.00673312	0.000311731	NA	NA
ZSCAN21	0.999821	0.992352	Prostate	0.998158	Lung	NA	1	1	1	0	3	-4.30284	-6.5074	-4.04552	-5.45839	-4.37994	-5.22396	NA	NA	1.6862e-05	7.6461e-11	5.22073e-05	4.80473e-08	1.1871e-05	1.75141e-07	NA	NA	0.00356562	7.68178e-08	0.0170525	0.000101772	0.00356429	0.00018959	NA	NA
ZSCAN21	0.999821	0.992352	Prostate	0.998813	Minor_Salivary_Gland	NA	1	1	1	0	3	-4.30284	-6.5074	-4.04552	-5.45839	4.47633	5.37904	NA	NA	1.6862e-05	7.6461e-11	5.22073e-05	4.80473e-08	7.59358e-06	7.48855e-08	NA	NA	0.00356562	7.68178e-08	0.0170525	0.000101772	0.00317786	7.41463e-05	NA	NA
ZSCAN21	0.999821	0.992352	Prostate	0.998789	Muscle_Skeletal	NA	1	1	1	0	3	-4.30284	-6.5074	-4.04552	-5.45839	4.49465	5.80432	NA	NA	1.6862e-05	7.6461e-11	5.22073e-05	4.80473e-08	6.96837e-06	6.46286e-09	NA	NA	0.00356562	7.68178e-08	0.0170525	0.000101772	0.00407903	1.14048e-05	NA	NA
ZSCAN21	0.999821	0.992352	Prostate	0.99612	Nerve_Tibial	NA	1	1	1	0	3	-4.30284	-6.5074	-4.04552	-5.45839	-4.19561	-5.72665	NA	NA	1.6862e-05	7.6461e-11	5.22073e-05	4.80473e-08	2.72139e-05	1.02435e-08	NA	NA	0.00356562	7.68178e-08	0.0170525	0.000101772	0.00881023	1.68911e-05	NA	NA
ZSCAN21	0.999821	0.992352	Prostate	0.997204	Ovary	NA	1	1	1	0	3	-4.30284	-6.5074	-4.04552	-5.45839	4.20817	5.78591	NA	NA	1.6862e-05	7.6461e-11	5.22073e-05	4.80473e-08	2.57451e-05	7.21224e-09	NA	NA	0.00356562	7.68178e-08	0.0170525	0.000101772	0.00936795	1.09098e-05	NA	NA
ZSCAN21	0.999821	0.992352	Prostate	0.997971	Pancreas	NA	1	1	1	0	3	-4.30284	-6.5074	-4.04552	-5.45839	-4.33749	-6.19737	NA	NA	1.6862e-05	7.6461e-11	5.22073e-05	4.80473e-08	1.44117e-05	5.74137e-10	NA	NA	0.00356562	7.68178e-08	0.0170525	0.000101772	0.0057597	1.20023e-06	NA	NA
ZSCAN21	0.999821	0.992352	Prostate	0.997745	Pituitary	NA	1	1	1	0	3	-4.30284	-6.5074	-4.04552	-5.45839	4.34665	5.16331	NA	NA	1.6862e-05	7.6461e-11	5.22073e-05	4.80473e-08	1.38233e-05	2.42623e-07	NA	NA	0.00356562	7.68178e-08	0.0170525	0.000101772	0.00543738	0.000242249	NA	NA
ZSCAN21	0.999821	0.992352	Prostate	0.997667	Prostate	NA	1	1	1	0	3	-4.30284	-6.5074	-4.04552	-5.45839	4.29081	5.1766	NA	NA	1.6862e-05	7.6461e-11	5.22073e-05	4.80473e-08	1.78021e-05	2.2597e-07	NA	NA	0.00356562	7.68178e-08	0.0170525	0.000101772	0.00610081	0.000234139	NA	NA
ZSCAN21	0.999821	0.992352	Prostate	0.998431	Skin_Not_Sun_Exposed_Suprapubic	NA	1	1	1	0	3	-4.30284	-6.5074	-4.04552	-5.45839	-4.38219	-5.27012	NA	NA	1.6862e-05	7.6461e-11	5.22073e-05	4.80473e-08	1.17493e-05	1.36336e-07	NA	NA	0.00356562	7.68178e-08	0.0170525	0.000101772	0.00442701	0.000128631	NA	NA
ZSCAN21	0.999821	0.992352	Prostate	0.998913	Skin_Sun_Exposed_Lower_leg	NA	1	1	1	0	3	-4.30284	-6.5074	-4.04552	-5.45839	-4.33749	-6.19737	NA	NA	1.6862e-05	7.6461e-11	5.22073e-05	4.80473e-08	1.44117e-05	5.74137e-10	NA	NA	0.00356562	7.68178e-08	0.0170525	0.000101772	0.00452169	9.23781e-07	NA	NA
ZSCAN21	0.999821	0.992352	Prostate	0.998713	Small_Intestine_Terminal_Ileum	NA	1	1	1	0	3	-4.30284	-6.5074	-4.04552	-5.45839	4.46814	5.40442	NA	NA	1.6862e-05	7.6461e-11	5.22073e-05	4.80473e-08	7.89019e-06	6.50177e-08	NA	NA	0.00356562	7.68178e-08	0.0170525	0.000101772	0.0031819	8.66713e-05	NA	NA
ZSCAN21	0.999821	0.992352	Prostate	0.997298	Spleen	NA	1	1	1	0	3	-4.30284	-6.5074	-4.04552	-5.45839	-4.33749	-6.19737	NA	NA	1.6862e-05	7.6461e-11	5.22073e-05	4.80473e-08	1.44117e-05	5.74137e-10	NA	NA	0.00356562	7.68178e-08	0.0170525	0.000101772	0.00600416	1.04184e-06	NA	NA
ZSCAN21	0.999821	0.992352	Prostate	0.99807	Stomach	NA	1	1	1	0	3	-4.30284	-6.5074	-4.04552	-5.45839	-4.33749	-6.19737	NA	NA	1.6862e-05	7.6461e-11	5.22073e-05	4.80473e-08	1.44117e-05	5.74137e-10	NA	NA	0.00356562	7.68178e-08	0.0170525	0.000101772	0.00518711	8.51704e-07	NA	NA
ZSCAN21	0.999821	0.992352	Prostate	0.997683	Testis	NA	1	1	1	0	3	-4.30284	-6.5074	-4.04552	-5.45839	-4.33749	-6.19737	NA	NA	1.6862e-05	7.6461e-11	5.22073e-05	4.80473e-08	1.44117e-05	5.74137e-10	NA	NA	0.00356562	7.68178e-08	0.0170525	0.000101772	0.00686497	1.4873e-06	NA	NA
ZSCAN21	0.999821	0.992352	Prostate	0.998379	Thyroid	NA	1	1	1	0	3	-4.30284	-6.5074	-4.04552	-5.45839	4.42583	5.37298	NA	NA	1.6862e-05	7.6461e-11	5.22073e-05	4.80473e-08	9.60706e-06	7.74467e-08	NA	NA	0.00356562	7.68178e-08	0.0170525	0.000101772	0.00343829	7.67293e-05	NA	NA
ZSCAN21	0.999821	0.992352	Prostate	0.997498	Uterus	NA	1	1	1	0	3	-4.30284	-6.5074	-4.04552	-5.45839	4.28717	5.94413	NA	NA	1.6862e-05	7.6461e-11	5.22073e-05	4.80473e-08	1.8096e-05	2.77934e-09	NA	NA	0.00356562	7.68178e-08	0.0170525	0.000101772	0.00680917	3.40619e-06	NA	NA
ZSCAN21	0.999821	0.992352	Prostate	0.999178	Vagina	NA	1	1	1	0	3	-4.30284	-6.5074	-4.04552	-5.45839	4.58143	5.87394	NA	NA	1.6862e-05	7.6461e-11	5.22073e-05	4.80473e-08	4.61815e-06	4.2556e-09	NA	NA	0.00356562	7.68178e-08	0.0170525	0.000101772	0.00303024	8.46184e-06	NA	NA
ZSCAN21	0.999821	0.992352	Prostate	0.997687	smultixcan	NA	1	1	1	0	3	-4.30284	-6.5074	-4.04552	-5.45839	4.23117	5.45926	NA	NA	1.6862e-05	7.6461e-11	5.22073e-05	4.80473e-08	1.70999e-05	2.7947e-08	NA	NA	0.00356562	7.68178e-08	0.0170525	0.000101772	0.00590954	3.1326e-05	NA	NA
ZSCAN21	0.999821	0.997165	Skin_Sun_Exposed_Lower_leg	0.997065	Adipose_Subcutaneous	NA	1	1	1	0	3	-4.30284	-6.5074	-4.33304	-5.11116	-4.20641	-5.78019	NA	NA	1.6862e-05	7.6461e-11	1.47068e-05	3.20194e-07	2.59457e-05	7.46167e-09	NA	NA	0.00356562	7.68178e-08	0.00952239	0.00048851	0.00719968	9.51496e-06	NA	NA
ZSCAN21	0.999821	0.997165	Skin_Sun_Exposed_Lower_leg	0.998392	Adipose_Visceral_Omentum	NA	1	1	1	0	3	-4.30284	-6.5074	-4.33304	-5.11116	4.43703	5.29113	NA	NA	1.6862e-05	7.6461e-11	1.47068e-05	3.20194e-07	9.12071e-06	1.21563e-07	NA	NA	0.00356562	7.68178e-08	0.00952239	0.00048851	0.00377507	0.000127316	NA	NA
ZSCAN21	0.999821	0.997165	Skin_Sun_Exposed_Lower_leg	0.997468	Adrenal_Gland	NA	1	1	1	0	3	-4.30284	-6.5074	-4.33304	-5.11116	-4.39386	-5.27915	NA	NA	1.6862e-05	7.6461e-11	1.47068e-05	3.20194e-07	1.11356e-05	1.29782e-07	NA	NA	0.00356562	7.68178e-08	0.00952239	0.00048851	0.00601407	0.000177182	NA	NA
ZSCAN21	0.999821	0.997165	Skin_Sun_Exposed_Lower_leg	0.996434	Artery_Aorta	NA	1	1	1	0	3	-4.30284	-6.5074	-4.33304	-5.11116	4.1827	5.66149	NA	NA	1.6862e-05	7.6461e-11	1.47068e-05	3.20194e-07	2.88065e-05	1.50062e-08	NA	NA	0.00356562	7.68178e-08	0.00952239	0.00048851	0.0104788	1.92772e-05	NA	NA
ZSCAN21	0.999821	0.997165	Skin_Sun_Exposed_Lower_leg	0.998005	Artery_Coronary	NA	1	1	1	0	3	-4.30284	-6.5074	-4.33304	-5.11116	4.43183	5.65526	NA	NA	1.6862e-05	7.6461e-11	1.47068e-05	3.20194e-07	9.34381e-06	1.55609e-08	NA	NA	0.00356562	7.68178e-08	0.00952239	0.00048851	0.00442278	2.06761e-05	NA	NA
ZSCAN21	0.999821	0.997165	Skin_Sun_Exposed_Lower_leg	0.998095	Artery_Tibial	NA	1	1	1	0	3	-4.30284	-6.5074	-4.33304	-5.11116	-4.46116	-6.82058	NA	NA	1.6862e-05	7.6461e-11	1.47068e-05	3.20194e-07	8.1518e-06	9.06743e-12	NA	NA	0.00356562	7.68178e-08	0.00952239	0.00048851	0.00431401	1.61486e-08	NA	NA
ZSCAN21	0.999821	0.997165	Skin_Sun_Exposed_Lower_leg	0.998004	Brain_Amygdala	NA	1	1	1	0	3	-4.30284	-6.5074	-4.33304	-5.11116	4.38695	5.25143	NA	NA	1.6862e-05	7.6461e-11	1.47068e-05	3.20194e-07	1.14949e-05	1.50926e-07	NA	NA	0.00356562	7.68178e-08	0.00952239	0.00048851	0.00535721	0.00014842	NA	NA
ZSCAN21	0.999821	0.997165	Skin_Sun_Exposed_Lower_leg	0.998595	Brain_Anterior_cingulate_cortex_BA24	NA	1	1	1	0	3	-4.30284	-6.5074	-4.33304	-5.11116	4.53939	5.55925	NA	NA	1.6862e-05	7.6461e-11	1.47068e-05	3.20194e-07	5.64179e-06	2.7093e-08	NA	NA	0.00356562	7.68178e-08	0.00952239	0.00048851	0.00420776	5.31631e-05	NA	NA
ZSCAN21	0.999821	0.997165	Skin_Sun_Exposed_Lower_leg	0.998327	Brain_Caudate_basal_ganglia	NA	1	1	1	0	3	-4.30284	-6.5074	-4.33304	-5.11116	-4.33749	-6.19737	NA	NA	1.6862e-05	7.6461e-11	1.47068e-05	3.20194e-07	1.44117e-05	5.74137e-10	NA	NA	0.00356562	7.68178e-08	0.00952239	0.00048851	0.00655318	8.8738e-07	NA	NA
ZSCAN21	0.999821	0.997165	Skin_Sun_Exposed_Lower_leg	0.998794	Brain_Cerebellar_Hemisphere	NA	1	1	1	0	3	-4.30284	-6.5074	-4.33304	-5.11116	4.4772	5.67886	NA	NA	1.6862e-05	7.6461e-11	1.47068e-05	3.20194e-07	7.56276e-06	1.35594e-08	NA	NA	0.00356562	7.68178e-08	0.00952239	0.00048851	0.00358601	1.84453e-05	NA	NA
ZSCAN21	0.999821	0.997165	Skin_Sun_Exposed_Lower_leg	0.99716	Brain_Cerebellum	NA	1	1	1	0	3	-4.30284	-6.5074	-4.33304	-5.11116	4.13132	5.67859	NA	NA	1.6862e-05	7.6461e-11	1.47068e-05	3.20194e-07	3.60693e-05	1.3581e-08	NA	NA	0.00356562	7.68178e-08	0.00952239	0.00048851	0.0116565	1.82551e-05	NA	NA
ZSCAN21	0.999821	0.997165	Skin_Sun_Exposed_Lower_leg	0.99898	Brain_Cortex	NA	1	1	1	0	3	-4.30284	-6.5074	-4.33304	-5.11116	4.48684	5.69515	NA	NA	1.6862e-05	7.6461e-11	1.47068e-05	3.20194e-07	7.22864e-06	1.23261e-08	NA	NA	0.00356562	7.68178e-08	0.00952239	0.00048851	0.00374149	1.61422e-05	NA	NA
ZSCAN21	0.999821	0.997165	Skin_Sun_Exposed_Lower_leg	0.997937	Brain_Frontal_Cortex_BA9	NA	1	1	1	0	3	-4.30284	-6.5074	-4.33304	-5.11116	-4.36379	-5.17317	NA	NA	1.6862e-05	7.6461e-11	1.47068e-05	3.20194e-07	1.2783e-05	2.30156e-07	NA	NA	0.00356562	7.68178e-08	0.00952239	0.00048851	0.00659523	0.000316126	NA	NA
ZSCAN21	0.999821	0.997165	Skin_Sun_Exposed_Lower_leg	0.99863	Brain_Hippocampus	NA	1	1	1	0	3	-4.30284	-6.5074	-4.33304	-5.11116	4.42447	5.6129	NA	NA	1.6862e-05	7.6461e-11	1.47068e-05	3.20194e-07	9.66778e-06	1.98965e-08	NA	NA	0.00356562	7.68178e-08	0.00952239	0.00048851	0.00549893	2.94946e-05	NA	NA
ZSCAN21	0.999821	0.997165	Skin_Sun_Exposed_Lower_leg	0.997921	Brain_Hypothalamus	NA	1	1	1	0	3	-4.30284	-6.5074	-4.33304	-5.11116	-4.33749	-6.19737	NA	NA	1.6862e-05	7.6461e-11	1.47068e-05	3.20194e-07	1.44117e-05	5.74137e-10	NA	NA	0.00356562	7.68178e-08	0.00952239	0.00048851	0.00595251	1.15527e-06	NA	NA
ZSCAN21	0.999821	0.997165	Skin_Sun_Exposed_Lower_leg	0.998521	Brain_Nucleus_accumbens_basal_ganglia	NA	1	1	1	0	3	-4.30284	-6.5074	-4.33304	-5.11116	-4.33749	-6.19737	NA	NA	1.6862e-05	7.6461e-11	1.47068e-05	3.20194e-07	1.44117e-05	5.74137e-10	NA	NA	0.00356562	7.68178e-08	0.00952239	0.00048851	0.00558312	1.18179e-06	NA	NA
ZSCAN21	0.999821	0.997165	Skin_Sun_Exposed_Lower_leg	0.917552	Brain_Putamen_basal_ganglia	NA	1	1	1	0	3	-4.30284	-6.5074	-4.33304	-5.11116	3.42282	3.03465	NA	NA	1.6862e-05	7.6461e-11	1.47068e-05	3.20194e-07	0.000619754	0.00240818	NA	NA	0.00356562	7.68178e-08	0.00952239	0.00048851	0.0859024	0.250212	NA	NA
ZSCAN21	0.999821	0.997165	Skin_Sun_Exposed_Lower_leg	0.997144	Brain_Spinal_cord_cervical_c-1	NA	1	1	1	0	3	-4.30284	-6.5074	-4.33304	-5.11116	-4.33749	-6.19737	NA	NA	1.6862e-05	7.6461e-11	1.47068e-05	3.20194e-07	1.44117e-05	5.74137e-10	NA	NA	0.00356562	7.68178e-08	0.00952239	0.00048851	0.00654606	9.59916e-07	NA	NA
ZSCAN21	0.999821	0.997165	Skin_Sun_Exposed_Lower_leg	0.998515	Breast_Mammary_Tissue	NA	1	1	1	0	3	-4.30284	-6.5074	-4.33304	-5.11116	-4.3977	-5.29144	NA	NA	1.6862e-05	7.6461e-11	1.47068e-05	3.20194e-07	1.09405e-05	1.21354e-07	NA	NA	0.00356562	7.68178e-08	0.00952239	0.00048851	0.00415577	0.000120672	NA	NA
ZSCAN21	0.999821	0.997165	Skin_Sun_Exposed_Lower_leg	0.998433	Cells_Cultured_fibroblasts	NA	1	1	1	0	3	-4.30284	-6.5074	-4.33304	-5.11116	4.51389	5.85484	NA	NA	1.6862e-05	7.6461e-11	1.47068e-05	3.20194e-07	6.36488e-06	4.77459e-09	NA	NA	0.00356562	7.68178e-08	0.00952239	0.00048851	0.00453185	8.1375e-06	NA	NA
ZSCAN21	0.999821	0.997165	Skin_Sun_Exposed_Lower_leg	0.997281	Cells_EBV-transformed_lymphocytes	NA	1	1	1	0	3	-4.30284	-6.5074	-4.33304	-5.11116	4.23793	5.89323	NA	NA	1.6862e-05	7.6461e-11	1.47068e-05	3.20194e-07	2.25585e-05	3.78716e-09	NA	NA	0.00356562	7.68178e-08	0.00952239	0.00048851	0.00773206	5.23161e-06	NA	NA
ZSCAN21	0.999821	0.997165	Skin_Sun_Exposed_Lower_leg	0.99714	Colon_Sigmoid	NA	1	1	1	0	3	-4.30284	-6.5074	-4.33304	-5.11116	4.27628	5.93145	NA	NA	1.6862e-05	7.6461e-11	1.47068e-05	3.20194e-07	1.9004e-05	3.00275e-09	NA	NA	0.00356562	7.68178e-08	0.00952239	0.00048851	0.00759174	4.45712e-06	NA	NA
ZSCAN21	0.999821	0.997165	Skin_Sun_Exposed_Lower_leg	0.998601	Colon_Transverse	NA	1	1	1	0	3	-4.30284	-6.5074	-4.33304	-5.11116	4.50639	5.72458	NA	NA	1.6862e-05	7.6461e-11	1.47068e-05	3.20194e-07	6.59399e-06	1.0369e-08	NA	NA	0.00356562	7.68178e-08	0.00952239	0.00048851	0.00293308	1.35224e-05	NA	NA
ZSCAN21	0.999821	0.997165	Skin_Sun_Exposed_Lower_leg	0.997993	Esophagus_Gastroesophageal_Junction	NA	1	1	1	0	3	-4.30284	-6.5074	-4.33304	-5.11116	-4.33749	-6.19737	NA	NA	1.6862e-05	7.6461e-11	1.47068e-05	3.20194e-07	1.44117e-05	5.74137e-10	NA	NA	0.00356562	7.68178e-08	0.00952239	0.00048851	0.00673765	1.01946e-06	NA	NA
ZSCAN21	0.999821	0.997165	Skin_Sun_Exposed_Lower_leg	0.996916	Esophagus_Mucosa	NA	1	1	1	0	3	-4.30284	-6.5074	-4.33304	-5.11116	4.21965	5.70672	NA	NA	1.6862e-05	7.6461e-11	1.47068e-05	3.20194e-07	2.44686e-05	1.15174e-08	NA	NA	0.00356562	7.68178e-08	0.00952239	0.00048851	0.00671891	1.60223e-05	NA	NA
ZSCAN21	0.999821	0.997165	Skin_Sun_Exposed_Lower_leg	0.9984	Esophagus_Muscularis	NA	1	1	1	0	3	-4.30284	-6.5074	-4.33304	-5.11116	4.51246	5.78746	NA	NA	1.6862e-05	7.6461e-11	1.47068e-05	3.20194e-07	6.40797e-06	7.14568e-09	NA	NA	0.00356562	7.68178e-08	0.00952239	0.00048851	0.00364164	1.13504e-05	NA	NA
ZSCAN21	0.999821	0.997165	Skin_Sun_Exposed_Lower_leg	0.997697	Heart_Atrial_Appendage	NA	1	1	1	0	3	-4.30284	-6.5074	-4.33304	-5.11116	-4.33749	-6.19737	NA	NA	1.6862e-05	7.6461e-11	1.47068e-05	3.20194e-07	1.44117e-05	5.74137e-10	NA	NA	0.00356562	7.68178e-08	0.00952239	0.00048851	0.00644467	8.96799e-07	NA	NA
ZSCAN21	0.999821	0.997165	Skin_Sun_Exposed_Lower_leg	0.998105	Heart_Left_Ventricle	NA	1	1	1	0	3	-4.30284	-6.5074	-4.33304	-5.11116	4.46412	5.70334	NA	NA	1.6862e-05	7.6461e-11	1.47068e-05	3.20194e-07	8.0398e-06	1.17483e-08	NA	NA	0.00356562	7.68178e-08	0.00952239	0.00048851	0.00416765	1.65983e-05	NA	NA
ZSCAN21	0.999821	0.997165	Skin_Sun_Exposed_Lower_leg	0.997437	Kidney_Cortex	NA	1	1	1	0	3	-4.30284	-6.5074	-4.33304	-5.11116	-4.28041	-5.15275	NA	NA	1.6862e-05	7.6461e-11	1.47068e-05	3.20194e-07	1.86553e-05	2.56687e-07	NA	NA	0.00356562	7.68178e-08	0.00952239	0.00048851	0.00673312	0.000311731	NA	NA
ZSCAN21	0.999821	0.997165	Skin_Sun_Exposed_Lower_leg	0.998158	Lung	NA	1	1	1	0	3	-4.30284	-6.5074	-4.33304	-5.11116	-4.37994	-5.22396	NA	NA	1.6862e-05	7.6461e-11	1.47068e-05	3.20194e-07	1.1871e-05	1.75141e-07	NA	NA	0.00356562	7.68178e-08	0.00952239	0.00048851	0.00356429	0.00018959	NA	NA
ZSCAN21	0.999821	0.997165	Skin_Sun_Exposed_Lower_leg	0.998813	Minor_Salivary_Gland	NA	1	1	1	0	3	-4.30284	-6.5074	-4.33304	-5.11116	4.47633	5.37904	NA	NA	1.6862e-05	7.6461e-11	1.47068e-05	3.20194e-07	7.59358e-06	7.48855e-08	NA	NA	0.00356562	7.68178e-08	0.00952239	0.00048851	0.00317786	7.41463e-05	NA	NA
ZSCAN21	0.999821	0.997165	Skin_Sun_Exposed_Lower_leg	0.998789	Muscle_Skeletal	NA	1	1	1	0	3	-4.30284	-6.5074	-4.33304	-5.11116	4.49465	5.80432	NA	NA	1.6862e-05	7.6461e-11	1.47068e-05	3.20194e-07	6.96837e-06	6.46286e-09	NA	NA	0.00356562	7.68178e-08	0.00952239	0.00048851	0.00407903	1.14048e-05	NA	NA
ZSCAN21	0.999821	0.997165	Skin_Sun_Exposed_Lower_leg	0.99612	Nerve_Tibial	NA	1	1	1	0	3	-4.30284	-6.5074	-4.33304	-5.11116	-4.19561	-5.72665	NA	NA	1.6862e-05	7.6461e-11	1.47068e-05	3.20194e-07	2.72139e-05	1.02435e-08	NA	NA	0.00356562	7.68178e-08	0.00952239	0.00048851	0.00881023	1.68911e-05	NA	NA
ZSCAN21	0.999821	0.997165	Skin_Sun_Exposed_Lower_leg	0.997204	Ovary	NA	1	1	1	0	3	-4.30284	-6.5074	-4.33304	-5.11116	4.20817	5.78591	NA	NA	1.6862e-05	7.6461e-11	1.47068e-05	3.20194e-07	2.57451e-05	7.21224e-09	NA	NA	0.00356562	7.68178e-08	0.00952239	0.00048851	0.00936795	1.09098e-05	NA	NA
ZSCAN21	0.999821	0.997165	Skin_Sun_Exposed_Lower_leg	0.997971	Pancreas	NA	1	1	1	0	3	-4.30284	-6.5074	-4.33304	-5.11116	-4.33749	-6.19737	NA	NA	1.6862e-05	7.6461e-11	1.47068e-05	3.20194e-07	1.44117e-05	5.74137e-10	NA	NA	0.00356562	7.68178e-08	0.00952239	0.00048851	0.0057597	1.20023e-06	NA	NA
ZSCAN21	0.999821	0.997165	Skin_Sun_Exposed_Lower_leg	0.997745	Pituitary	NA	1	1	1	0	3	-4.30284	-6.5074	-4.33304	-5.11116	4.34665	5.16331	NA	NA	1.6862e-05	7.6461e-11	1.47068e-05	3.20194e-07	1.38233e-05	2.42623e-07	NA	NA	0.00356562	7.68178e-08	0.00952239	0.00048851	0.00543738	0.000242249	NA	NA
ZSCAN21	0.999821	0.997165	Skin_Sun_Exposed_Lower_leg	0.997667	Prostate	NA	1	1	1	0	3	-4.30284	-6.5074	-4.33304	-5.11116	4.29081	5.1766	NA	NA	1.6862e-05	7.6461e-11	1.47068e-05	3.20194e-07	1.78021e-05	2.2597e-07	NA	NA	0.00356562	7.68178e-08	0.00952239	0.00048851	0.00610081	0.000234139	NA	NA
ZSCAN21	0.999821	0.997165	Skin_Sun_Exposed_Lower_leg	0.998431	Skin_Not_Sun_Exposed_Suprapubic	NA	1	1	1	0	3	-4.30284	-6.5074	-4.33304	-5.11116	-4.38219	-5.27012	NA	NA	1.6862e-05	7.6461e-11	1.47068e-05	3.20194e-07	1.17493e-05	1.36336e-07	NA	NA	0.00356562	7.68178e-08	0.00952239	0.00048851	0.00442701	0.000128631	NA	NA
ZSCAN21	0.999821	0.997165	Skin_Sun_Exposed_Lower_leg	0.998913	Skin_Sun_Exposed_Lower_leg	NA	1	1	1	0	3	-4.30284	-6.5074	-4.33304	-5.11116	-4.33749	-6.19737	NA	NA	1.6862e-05	7.6461e-11	1.47068e-05	3.20194e-07	1.44117e-05	5.74137e-10	NA	NA	0.00356562	7.68178e-08	0.00952239	0.00048851	0.00452169	9.23781e-07	NA	NA
ZSCAN21	0.999821	0.997165	Skin_Sun_Exposed_Lower_leg	0.998713	Small_Intestine_Terminal_Ileum	NA	1	1	1	0	3	-4.30284	-6.5074	-4.33304	-5.11116	4.46814	5.40442	NA	NA	1.6862e-05	7.6461e-11	1.47068e-05	3.20194e-07	7.89019e-06	6.50177e-08	NA	NA	0.00356562	7.68178e-08	0.00952239	0.00048851	0.0031819	8.66713e-05	NA	NA
ZSCAN21	0.999821	0.997165	Skin_Sun_Exposed_Lower_leg	0.997298	Spleen	NA	1	1	1	0	3	-4.30284	-6.5074	-4.33304	-5.11116	-4.33749	-6.19737	NA	NA	1.6862e-05	7.6461e-11	1.47068e-05	3.20194e-07	1.44117e-05	5.74137e-10	NA	NA	0.00356562	7.68178e-08	0.00952239	0.00048851	0.00600416	1.04184e-06	NA	NA
ZSCAN21	0.999821	0.997165	Skin_Sun_Exposed_Lower_leg	0.99807	Stomach	NA	1	1	1	0	3	-4.30284	-6.5074	-4.33304	-5.11116	-4.33749	-6.19737	NA	NA	1.6862e-05	7.6461e-11	1.47068e-05	3.20194e-07	1.44117e-05	5.74137e-10	NA	NA	0.00356562	7.68178e-08	0.00952239	0.00048851	0.00518711	8.51704e-07	NA	NA
ZSCAN21	0.999821	0.997165	Skin_Sun_Exposed_Lower_leg	0.997683	Testis	NA	1	1	1	0	3	-4.30284	-6.5074	-4.33304	-5.11116	-4.33749	-6.19737	NA	NA	1.6862e-05	7.6461e-11	1.47068e-05	3.20194e-07	1.44117e-05	5.74137e-10	NA	NA	0.00356562	7.68178e-08	0.00952239	0.00048851	0.00686497	1.4873e-06	NA	NA
ZSCAN21	0.999821	0.997165	Skin_Sun_Exposed_Lower_leg	0.998379	Thyroid	NA	1	1	1	0	3	-4.30284	-6.5074	-4.33304	-5.11116	4.42583	5.37298	NA	NA	1.6862e-05	7.6461e-11	1.47068e-05	3.20194e-07	9.60706e-06	7.74467e-08	NA	NA	0.00356562	7.68178e-08	0.00952239	0.00048851	0.00343829	7.67293e-05	NA	NA
ZSCAN21	0.999821	0.997165	Skin_Sun_Exposed_Lower_leg	0.997498	Uterus	NA	1	1	1	0	3	-4.30284	-6.5074	-4.33304	-5.11116	4.28717	5.94413	NA	NA	1.6862e-05	7.6461e-11	1.47068e-05	3.20194e-07	1.8096e-05	2.77934e-09	NA	NA	0.00356562	7.68178e-08	0.00952239	0.00048851	0.00680917	3.40619e-06	NA	NA
ZSCAN21	0.999821	0.997165	Skin_Sun_Exposed_Lower_leg	0.999178	Vagina	NA	1	1	1	0	3	-4.30284	-6.5074	-4.33304	-5.11116	4.58143	5.87394	NA	NA	1.6862e-05	7.6461e-11	1.47068e-05	3.20194e-07	4.61815e-06	4.2556e-09	NA	NA	0.00356562	7.68178e-08	0.00952239	0.00048851	0.00303024	8.46184e-06	NA	NA
ZSCAN21	0.999821	0.997165	Skin_Sun_Exposed_Lower_leg	0.997687	smultixcan	NA	1	1	1	0	3	-4.30284	-6.5074	-4.33304	-5.11116	4.23117	5.45926	NA	NA	1.6862e-05	7.6461e-11	1.47068e-05	3.20194e-07	1.70999e-05	2.7947e-08	NA	NA	0.00356562	7.68178e-08	0.00952239	0.00048851	0.00590954	3.1326e-05	NA	NA
ZSCAN21	0.999821	0.939102	Spleen	0.997065	Adipose_Subcutaneous	NA	1	1	1	0	3	-4.30284	-6.5074	-2.77064	-4.51721	-4.20641	-5.78019	NA	NA	1.6862e-05	7.6461e-11	0.00559465	6.26607e-06	2.59457e-05	7.46167e-09	NA	NA	0.00356562	7.68178e-08	0.280096	0.00457855	0.00719968	9.51496e-06	NA	NA
ZSCAN21	0.999821	0.939102	Spleen	0.998392	Adipose_Visceral_Omentum	NA	1	1	1	0	3	-4.30284	-6.5074	-2.77064	-4.51721	4.43703	5.29113	NA	NA	1.6862e-05	7.6461e-11	0.00559465	6.26607e-06	9.12071e-06	1.21563e-07	NA	NA	0.00356562	7.68178e-08	0.280096	0.00457855	0.00377507	0.000127316	NA	NA
ZSCAN21	0.999821	0.939102	Spleen	0.997468	Adrenal_Gland	NA	1	1	1	0	3	-4.30284	-6.5074	-2.77064	-4.51721	-4.39386	-5.27915	NA	NA	1.6862e-05	7.6461e-11	0.00559465	6.26607e-06	1.11356e-05	1.29782e-07	NA	NA	0.00356562	7.68178e-08	0.280096	0.00457855	0.00601407	0.000177182	NA	NA
ZSCAN21	0.999821	0.939102	Spleen	0.996434	Artery_Aorta	NA	1	1	1	0	3	-4.30284	-6.5074	-2.77064	-4.51721	4.1827	5.66149	NA	NA	1.6862e-05	7.6461e-11	0.00559465	6.26607e-06	2.88065e-05	1.50062e-08	NA	NA	0.00356562	7.68178e-08	0.280096	0.00457855	0.0104788	1.92772e-05	NA	NA
ZSCAN21	0.999821	0.939102	Spleen	0.998005	Artery_Coronary	NA	1	1	1	0	3	-4.30284	-6.5074	-2.77064	-4.51721	4.43183	5.65526	NA	NA	1.6862e-05	7.6461e-11	0.00559465	6.26607e-06	9.34381e-06	1.55609e-08	NA	NA	0.00356562	7.68178e-08	0.280096	0.00457855	0.00442278	2.06761e-05	NA	NA
ZSCAN21	0.999821	0.939102	Spleen	0.998095	Artery_Tibial	NA	1	1	1	0	3	-4.30284	-6.5074	-2.77064	-4.51721	-4.46116	-6.82058	NA	NA	1.6862e-05	7.6461e-11	0.00559465	6.26607e-06	8.1518e-06	9.06743e-12	NA	NA	0.00356562	7.68178e-08	0.280096	0.00457855	0.00431401	1.61486e-08	NA	NA
ZSCAN21	0.999821	0.939102	Spleen	0.998004	Brain_Amygdala	NA	1	1	1	0	3	-4.30284	-6.5074	-2.77064	-4.51721	4.38695	5.25143	NA	NA	1.6862e-05	7.6461e-11	0.00559465	6.26607e-06	1.14949e-05	1.50926e-07	NA	NA	0.00356562	7.68178e-08	0.280096	0.00457855	0.00535721	0.00014842	NA	NA
ZSCAN21	0.999821	0.939102	Spleen	0.998595	Brain_Anterior_cingulate_cortex_BA24	NA	1	1	1	0	3	-4.30284	-6.5074	-2.77064	-4.51721	4.53939	5.55925	NA	NA	1.6862e-05	7.6461e-11	0.00559465	6.26607e-06	5.64179e-06	2.7093e-08	NA	NA	0.00356562	7.68178e-08	0.280096	0.00457855	0.00420776	5.31631e-05	NA	NA
ZSCAN21	0.999821	0.939102	Spleen	0.998327	Brain_Caudate_basal_ganglia	NA	1	1	1	0	3	-4.30284	-6.5074	-2.77064	-4.51721	-4.33749	-6.19737	NA	NA	1.6862e-05	7.6461e-11	0.00559465	6.26607e-06	1.44117e-05	5.74137e-10	NA	NA	0.00356562	7.68178e-08	0.280096	0.00457855	0.00655318	8.8738e-07	NA	NA
ZSCAN21	0.999821	0.939102	Spleen	0.998794	Brain_Cerebellar_Hemisphere	NA	1	1	1	0	3	-4.30284	-6.5074	-2.77064	-4.51721	4.4772	5.67886	NA	NA	1.6862e-05	7.6461e-11	0.00559465	6.26607e-06	7.56276e-06	1.35594e-08	NA	NA	0.00356562	7.68178e-08	0.280096	0.00457855	0.00358601	1.84453e-05	NA	NA
ZSCAN21	0.999821	0.939102	Spleen	0.99716	Brain_Cerebellum	NA	1	1	1	0	3	-4.30284	-6.5074	-2.77064	-4.51721	4.13132	5.67859	NA	NA	1.6862e-05	7.6461e-11	0.00559465	6.26607e-06	3.60693e-05	1.3581e-08	NA	NA	0.00356562	7.68178e-08	0.280096	0.00457855	0.0116565	1.82551e-05	NA	NA
ZSCAN21	0.999821	0.939102	Spleen	0.99898	Brain_Cortex	NA	1	1	1	0	3	-4.30284	-6.5074	-2.77064	-4.51721	4.48684	5.69515	NA	NA	1.6862e-05	7.6461e-11	0.00559465	6.26607e-06	7.22864e-06	1.23261e-08	NA	NA	0.00356562	7.68178e-08	0.280096	0.00457855	0.00374149	1.61422e-05	NA	NA
ZSCAN21	0.999821	0.939102	Spleen	0.997937	Brain_Frontal_Cortex_BA9	NA	1	1	1	0	3	-4.30284	-6.5074	-2.77064	-4.51721	-4.36379	-5.17317	NA	NA	1.6862e-05	7.6461e-11	0.00559465	6.26607e-06	1.2783e-05	2.30156e-07	NA	NA	0.00356562	7.68178e-08	0.280096	0.00457855	0.00659523	0.000316126	NA	NA
ZSCAN21	0.999821	0.939102	Spleen	0.99863	Brain_Hippocampus	NA	1	1	1	0	3	-4.30284	-6.5074	-2.77064	-4.51721	4.42447	5.6129	NA	NA	1.6862e-05	7.6461e-11	0.00559465	6.26607e-06	9.66778e-06	1.98965e-08	NA	NA	0.00356562	7.68178e-08	0.280096	0.00457855	0.00549893	2.94946e-05	NA	NA
ZSCAN21	0.999821	0.939102	Spleen	0.997921	Brain_Hypothalamus	NA	1	1	1	0	3	-4.30284	-6.5074	-2.77064	-4.51721	-4.33749	-6.19737	NA	NA	1.6862e-05	7.6461e-11	0.00559465	6.26607e-06	1.44117e-05	5.74137e-10	NA	NA	0.00356562	7.68178e-08	0.280096	0.00457855	0.00595251	1.15527e-06	NA	NA
ZSCAN21	0.999821	0.939102	Spleen	0.998521	Brain_Nucleus_accumbens_basal_ganglia	NA	1	1	1	0	3	-4.30284	-6.5074	-2.77064	-4.51721	-4.33749	-6.19737	NA	NA	1.6862e-05	7.6461e-11	0.00559465	6.26607e-06	1.44117e-05	5.74137e-10	NA	NA	0.00356562	7.68178e-08	0.280096	0.00457855	0.00558312	1.18179e-06	NA	NA
ZSCAN21	0.999821	0.939102	Spleen	0.917552	Brain_Putamen_basal_ganglia	NA	1	1	1	0	3	-4.30284	-6.5074	-2.77064	-4.51721	3.42282	3.03465	NA	NA	1.6862e-05	7.6461e-11	0.00559465	6.26607e-06	0.000619754	0.00240818	NA	NA	0.00356562	7.68178e-08	0.280096	0.00457855	0.0859024	0.250212	NA	NA
ZSCAN21	0.999821	0.939102	Spleen	0.997144	Brain_Spinal_cord_cervical_c-1	NA	1	1	1	0	3	-4.30284	-6.5074	-2.77064	-4.51721	-4.33749	-6.19737	NA	NA	1.6862e-05	7.6461e-11	0.00559465	6.26607e-06	1.44117e-05	5.74137e-10	NA	NA	0.00356562	7.68178e-08	0.280096	0.00457855	0.00654606	9.59916e-07	NA	NA
ZSCAN21	0.999821	0.939102	Spleen	0.998515	Breast_Mammary_Tissue	NA	1	1	1	0	3	-4.30284	-6.5074	-2.77064	-4.51721	-4.3977	-5.29144	NA	NA	1.6862e-05	7.6461e-11	0.00559465	6.26607e-06	1.09405e-05	1.21354e-07	NA	NA	0.00356562	7.68178e-08	0.280096	0.00457855	0.00415577	0.000120672	NA	NA
ZSCAN21	0.999821	0.939102	Spleen	0.998433	Cells_Cultured_fibroblasts	NA	1	1	1	0	3	-4.30284	-6.5074	-2.77064	-4.51721	4.51389	5.85484	NA	NA	1.6862e-05	7.6461e-11	0.00559465	6.26607e-06	6.36488e-06	4.77459e-09	NA	NA	0.00356562	7.68178e-08	0.280096	0.00457855	0.00453185	8.1375e-06	NA	NA
ZSCAN21	0.999821	0.939102	Spleen	0.997281	Cells_EBV-transformed_lymphocytes	NA	1	1	1	0	3	-4.30284	-6.5074	-2.77064	-4.51721	4.23793	5.89323	NA	NA	1.6862e-05	7.6461e-11	0.00559465	6.26607e-06	2.25585e-05	3.78716e-09	NA	NA	0.00356562	7.68178e-08	0.280096	0.00457855	0.00773206	5.23161e-06	NA	NA
ZSCAN21	0.999821	0.939102	Spleen	0.99714	Colon_Sigmoid	NA	1	1	1	0	3	-4.30284	-6.5074	-2.77064	-4.51721	4.27628	5.93145	NA	NA	1.6862e-05	7.6461e-11	0.00559465	6.26607e-06	1.9004e-05	3.00275e-09	NA	NA	0.00356562	7.68178e-08	0.280096	0.00457855	0.00759174	4.45712e-06	NA	NA
ZSCAN21	0.999821	0.939102	Spleen	0.998601	Colon_Transverse	NA	1	1	1	0	3	-4.30284	-6.5074	-2.77064	-4.51721	4.50639	5.72458	NA	NA	1.6862e-05	7.6461e-11	0.00559465	6.26607e-06	6.59399e-06	1.0369e-08	NA	NA	0.00356562	7.68178e-08	0.280096	0.00457855	0.00293308	1.35224e-05	NA	NA
ZSCAN21	0.999821	0.939102	Spleen	0.997993	Esophagus_Gastroesophageal_Junction	NA	1	1	1	0	3	-4.30284	-6.5074	-2.77064	-4.51721	-4.33749	-6.19737	NA	NA	1.6862e-05	7.6461e-11	0.00559465	6.26607e-06	1.44117e-05	5.74137e-10	NA	NA	0.00356562	7.68178e-08	0.280096	0.00457855	0.00673765	1.01946e-06	NA	NA
ZSCAN21	0.999821	0.939102	Spleen	0.996916	Esophagus_Mucosa	NA	1	1	1	0	3	-4.30284	-6.5074	-2.77064	-4.51721	4.21965	5.70672	NA	NA	1.6862e-05	7.6461e-11	0.00559465	6.26607e-06	2.44686e-05	1.15174e-08	NA	NA	0.00356562	7.68178e-08	0.280096	0.00457855	0.00671891	1.60223e-05	NA	NA
ZSCAN21	0.999821	0.939102	Spleen	0.9984	Esophagus_Muscularis	NA	1	1	1	0	3	-4.30284	-6.5074	-2.77064	-4.51721	4.51246	5.78746	NA	NA	1.6862e-05	7.6461e-11	0.00559465	6.26607e-06	6.40797e-06	7.14568e-09	NA	NA	0.00356562	7.68178e-08	0.280096	0.00457855	0.00364164	1.13504e-05	NA	NA
ZSCAN21	0.999821	0.939102	Spleen	0.997697	Heart_Atrial_Appendage	NA	1	1	1	0	3	-4.30284	-6.5074	-2.77064	-4.51721	-4.33749	-6.19737	NA	NA	1.6862e-05	7.6461e-11	0.00559465	6.26607e-06	1.44117e-05	5.74137e-10	NA	NA	0.00356562	7.68178e-08	0.280096	0.00457855	0.00644467	8.96799e-07	NA	NA
ZSCAN21	0.999821	0.939102	Spleen	0.998105	Heart_Left_Ventricle	NA	1	1	1	0	3	-4.30284	-6.5074	-2.77064	-4.51721	4.46412	5.70334	NA	NA	1.6862e-05	7.6461e-11	0.00559465	6.26607e-06	8.0398e-06	1.17483e-08	NA	NA	0.00356562	7.68178e-08	0.280096	0.00457855	0.00416765	1.65983e-05	NA	NA
ZSCAN21	0.999821	0.939102	Spleen	0.997437	Kidney_Cortex	NA	1	1	1	0	3	-4.30284	-6.5074	-2.77064	-4.51721	-4.28041	-5.15275	NA	NA	1.6862e-05	7.6461e-11	0.00559465	6.26607e-06	1.86553e-05	2.56687e-07	NA	NA	0.00356562	7.68178e-08	0.280096	0.00457855	0.00673312	0.000311731	NA	NA
ZSCAN21	0.999821	0.939102	Spleen	0.998158	Lung	NA	1	1	1	0	3	-4.30284	-6.5074	-2.77064	-4.51721	-4.37994	-5.22396	NA	NA	1.6862e-05	7.6461e-11	0.00559465	6.26607e-06	1.1871e-05	1.75141e-07	NA	NA	0.00356562	7.68178e-08	0.280096	0.00457855	0.00356429	0.00018959	NA	NA
ZSCAN21	0.999821	0.939102	Spleen	0.998813	Minor_Salivary_Gland	NA	1	1	1	0	3	-4.30284	-6.5074	-2.77064	-4.51721	4.47633	5.37904	NA	NA	1.6862e-05	7.6461e-11	0.00559465	6.26607e-06	7.59358e-06	7.48855e-08	NA	NA	0.00356562	7.68178e-08	0.280096	0.00457855	0.00317786	7.41463e-05	NA	NA
ZSCAN21	0.999821	0.939102	Spleen	0.998789	Muscle_Skeletal	NA	1	1	1	0	3	-4.30284	-6.5074	-2.77064	-4.51721	4.49465	5.80432	NA	NA	1.6862e-05	7.6461e-11	0.00559465	6.26607e-06	6.96837e-06	6.46286e-09	NA	NA	0.00356562	7.68178e-08	0.280096	0.00457855	0.00407903	1.14048e-05	NA	NA
ZSCAN21	0.999821	0.939102	Spleen	0.99612	Nerve_Tibial	NA	1	1	1	0	3	-4.30284	-6.5074	-2.77064	-4.51721	-4.19561	-5.72665	NA	NA	1.6862e-05	7.6461e-11	0.00559465	6.26607e-06	2.72139e-05	1.02435e-08	NA	NA	0.00356562	7.68178e-08	0.280096	0.00457855	0.00881023	1.68911e-05	NA	NA
ZSCAN21	0.999821	0.939102	Spleen	0.997204	Ovary	NA	1	1	1	0	3	-4.30284	-6.5074	-2.77064	-4.51721	4.20817	5.78591	NA	NA	1.6862e-05	7.6461e-11	0.00559465	6.26607e-06	2.57451e-05	7.21224e-09	NA	NA	0.00356562	7.68178e-08	0.280096	0.00457855	0.00936795	1.09098e-05	NA	NA
ZSCAN21	0.999821	0.939102	Spleen	0.997971	Pancreas	NA	1	1	1	0	3	-4.30284	-6.5074	-2.77064	-4.51721	-4.33749	-6.19737	NA	NA	1.6862e-05	7.6461e-11	0.00559465	6.26607e-06	1.44117e-05	5.74137e-10	NA	NA	0.00356562	7.68178e-08	0.280096	0.00457855	0.0057597	1.20023e-06	NA	NA
ZSCAN21	0.999821	0.939102	Spleen	0.997745	Pituitary	NA	1	1	1	0	3	-4.30284	-6.5074	-2.77064	-4.51721	4.34665	5.16331	NA	NA	1.6862e-05	7.6461e-11	0.00559465	6.26607e-06	1.38233e-05	2.42623e-07	NA	NA	0.00356562	7.68178e-08	0.280096	0.00457855	0.00543738	0.000242249	NA	NA
ZSCAN21	0.999821	0.939102	Spleen	0.997667	Prostate	NA	1	1	1	0	3	-4.30284	-6.5074	-2.77064	-4.51721	4.29081	5.1766	NA	NA	1.6862e-05	7.6461e-11	0.00559465	6.26607e-06	1.78021e-05	2.2597e-07	NA	NA	0.00356562	7.68178e-08	0.280096	0.00457855	0.00610081	0.000234139	NA	NA
ZSCAN21	0.999821	0.939102	Spleen	0.998431	Skin_Not_Sun_Exposed_Suprapubic	NA	1	1	1	0	3	-4.30284	-6.5074	-2.77064	-4.51721	-4.38219	-5.27012	NA	NA	1.6862e-05	7.6461e-11	0.00559465	6.26607e-06	1.17493e-05	1.36336e-07	NA	NA	0.00356562	7.68178e-08	0.280096	0.00457855	0.00442701	0.000128631	NA	NA
ZSCAN21	0.999821	0.939102	Spleen	0.998913	Skin_Sun_Exposed_Lower_leg	NA	1	1	1	0	3	-4.30284	-6.5074	-2.77064	-4.51721	-4.33749	-6.19737	NA	NA	1.6862e-05	7.6461e-11	0.00559465	6.26607e-06	1.44117e-05	5.74137e-10	NA	NA	0.00356562	7.68178e-08	0.280096	0.00457855	0.00452169	9.23781e-07	NA	NA
ZSCAN21	0.999821	0.939102	Spleen	0.998713	Small_Intestine_Terminal_Ileum	NA	1	1	1	0	3	-4.30284	-6.5074	-2.77064	-4.51721	4.46814	5.40442	NA	NA	1.6862e-05	7.6461e-11	0.00559465	6.26607e-06	7.89019e-06	6.50177e-08	NA	NA	0.00356562	7.68178e-08	0.280096	0.00457855	0.0031819	8.66713e-05	NA	NA
ZSCAN21	0.999821	0.939102	Spleen	0.997298	Spleen	NA	1	1	1	0	3	-4.30284	-6.5074	-2.77064	-4.51721	-4.33749	-6.19737	NA	NA	1.6862e-05	7.6461e-11	0.00559465	6.26607e-06	1.44117e-05	5.74137e-10	NA	NA	0.00356562	7.68178e-08	0.280096	0.00457855	0.00600416	1.04184e-06	NA	NA
ZSCAN21	0.999821	0.939102	Spleen	0.99807	Stomach	NA	1	1	1	0	3	-4.30284	-6.5074	-2.77064	-4.51721	-4.33749	-6.19737	NA	NA	1.6862e-05	7.6461e-11	0.00559465	6.26607e-06	1.44117e-05	5.74137e-10	NA	NA	0.00356562	7.68178e-08	0.280096	0.00457855	0.00518711	8.51704e-07	NA	NA
ZSCAN21	0.999821	0.939102	Spleen	0.997683	Testis	NA	1	1	1	0	3	-4.30284	-6.5074	-2.77064	-4.51721	-4.33749	-6.19737	NA	NA	1.6862e-05	7.6461e-11	0.00559465	6.26607e-06	1.44117e-05	5.74137e-10	NA	NA	0.00356562	7.68178e-08	0.280096	0.00457855	0.00686497	1.4873e-06	NA	NA
ZSCAN21	0.999821	0.939102	Spleen	0.998379	Thyroid	NA	1	1	1	0	3	-4.30284	-6.5074	-2.77064	-4.51721	4.42583	5.37298	NA	NA	1.6862e-05	7.6461e-11	0.00559465	6.26607e-06	9.60706e-06	7.74467e-08	NA	NA	0.00356562	7.68178e-08	0.280096	0.00457855	0.00343829	7.67293e-05	NA	NA
ZSCAN21	0.999821	0.939102	Spleen	0.997498	Uterus	NA	1	1	1	0	3	-4.30284	-6.5074	-2.77064	-4.51721	4.28717	5.94413	NA	NA	1.6862e-05	7.6461e-11	0.00559465	6.26607e-06	1.8096e-05	2.77934e-09	NA	NA	0.00356562	7.68178e-08	0.280096	0.00457855	0.00680917	3.40619e-06	NA	NA
ZSCAN21	0.999821	0.939102	Spleen	0.999178	Vagina	NA	1	1	1	0	3	-4.30284	-6.5074	-2.77064	-4.51721	4.58143	5.87394	NA	NA	1.6862e-05	7.6461e-11	0.00559465	6.26607e-06	4.61815e-06	4.2556e-09	NA	NA	0.00356562	7.68178e-08	0.280096	0.00457855	0.00303024	8.46184e-06	NA	NA
ZSCAN21	0.999821	0.939102	Spleen	0.997687	smultixcan	NA	1	1	1	0	3	-4.30284	-6.5074	-2.77064	-4.51721	4.23117	5.45926	NA	NA	1.6862e-05	7.6461e-11	0.00559465	6.26607e-06	1.70999e-05	2.7947e-08	NA	NA	0.00356562	7.68178e-08	0.280096	0.00457855	0.00590954	3.1326e-05	NA	NA
ZSCAN21	0.999821	0.998183	Testis	0.997065	Adipose_Subcutaneous	NA	1	1	1	0	3	-4.30284	-6.5074	-4.44225	-5.45125	-4.20641	-5.78019	NA	NA	1.6862e-05	7.6461e-11	8.90244e-06	5.00175e-08	2.59457e-05	7.46167e-09	NA	NA	0.00356562	7.68178e-08	0.00533119	7.23481e-05	0.00719968	9.51496e-06	NA	NA
ZSCAN21	0.999821	0.998183	Testis	0.998392	Adipose_Visceral_Omentum	NA	1	1	1	0	3	-4.30284	-6.5074	-4.44225	-5.45125	4.43703	5.29113	NA	NA	1.6862e-05	7.6461e-11	8.90244e-06	5.00175e-08	9.12071e-06	1.21563e-07	NA	NA	0.00356562	7.68178e-08	0.00533119	7.23481e-05	0.00377507	0.000127316	NA	NA
ZSCAN21	0.999821	0.998183	Testis	0.997468	Adrenal_Gland	NA	1	1	1	0	3	-4.30284	-6.5074	-4.44225	-5.45125	-4.39386	-5.27915	NA	NA	1.6862e-05	7.6461e-11	8.90244e-06	5.00175e-08	1.11356e-05	1.29782e-07	NA	NA	0.00356562	7.68178e-08	0.00533119	7.23481e-05	0.00601407	0.000177182	NA	NA
ZSCAN21	0.999821	0.998183	Testis	0.996434	Artery_Aorta	NA	1	1	1	0	3	-4.30284	-6.5074	-4.44225	-5.45125	4.1827	5.66149	NA	NA	1.6862e-05	7.6461e-11	8.90244e-06	5.00175e-08	2.88065e-05	1.50062e-08	NA	NA	0.00356562	7.68178e-08	0.00533119	7.23481e-05	0.0104788	1.92772e-05	NA	NA
ZSCAN21	0.999821	0.998183	Testis	0.998005	Artery_Coronary	NA	1	1	1	0	3	-4.30284	-6.5074	-4.44225	-5.45125	4.43183	5.65526	NA	NA	1.6862e-05	7.6461e-11	8.90244e-06	5.00175e-08	9.34381e-06	1.55609e-08	NA	NA	0.00356562	7.68178e-08	0.00533119	7.23481e-05	0.00442278	2.06761e-05	NA	NA
ZSCAN21	0.999821	0.998183	Testis	0.998095	Artery_Tibial	NA	1	1	1	0	3	-4.30284	-6.5074	-4.44225	-5.45125	-4.46116	-6.82058	NA	NA	1.6862e-05	7.6461e-11	8.90244e-06	5.00175e-08	8.1518e-06	9.06743e-12	NA	NA	0.00356562	7.68178e-08	0.00533119	7.23481e-05	0.00431401	1.61486e-08	NA	NA
ZSCAN21	0.999821	0.998183	Testis	0.998004	Brain_Amygdala	NA	1	1	1	0	3	-4.30284	-6.5074	-4.44225	-5.45125	4.38695	5.25143	NA	NA	1.6862e-05	7.6461e-11	8.90244e-06	5.00175e-08	1.14949e-05	1.50926e-07	NA	NA	0.00356562	7.68178e-08	0.00533119	7.23481e-05	0.00535721	0.00014842	NA	NA
ZSCAN21	0.999821	0.998183	Testis	0.998595	Brain_Anterior_cingulate_cortex_BA24	NA	1	1	1	0	3	-4.30284	-6.5074	-4.44225	-5.45125	4.53939	5.55925	NA	NA	1.6862e-05	7.6461e-11	8.90244e-06	5.00175e-08	5.64179e-06	2.7093e-08	NA	NA	0.00356562	7.68178e-08	0.00533119	7.23481e-05	0.00420776	5.31631e-05	NA	NA
ZSCAN21	0.999821	0.998183	Testis	0.998327	Brain_Caudate_basal_ganglia	NA	1	1	1	0	3	-4.30284	-6.5074	-4.44225	-5.45125	-4.33749	-6.19737	NA	NA	1.6862e-05	7.6461e-11	8.90244e-06	5.00175e-08	1.44117e-05	5.74137e-10	NA	NA	0.00356562	7.68178e-08	0.00533119	7.23481e-05	0.00655318	8.8738e-07	NA	NA
ZSCAN21	0.999821	0.998183	Testis	0.998794	Brain_Cerebellar_Hemisphere	NA	1	1	1	0	3	-4.30284	-6.5074	-4.44225	-5.45125	4.4772	5.67886	NA	NA	1.6862e-05	7.6461e-11	8.90244e-06	5.00175e-08	7.56276e-06	1.35594e-08	NA	NA	0.00356562	7.68178e-08	0.00533119	7.23481e-05	0.00358601	1.84453e-05	NA	NA
ZSCAN21	0.999821	0.998183	Testis	0.99716	Brain_Cerebellum	NA	1	1	1	0	3	-4.30284	-6.5074	-4.44225	-5.45125	4.13132	5.67859	NA	NA	1.6862e-05	7.6461e-11	8.90244e-06	5.00175e-08	3.60693e-05	1.3581e-08	NA	NA	0.00356562	7.68178e-08	0.00533119	7.23481e-05	0.0116565	1.82551e-05	NA	NA
ZSCAN21	0.999821	0.998183	Testis	0.99898	Brain_Cortex	NA	1	1	1	0	3	-4.30284	-6.5074	-4.44225	-5.45125	4.48684	5.69515	NA	NA	1.6862e-05	7.6461e-11	8.90244e-06	5.00175e-08	7.22864e-06	1.23261e-08	NA	NA	0.00356562	7.68178e-08	0.00533119	7.23481e-05	0.00374149	1.61422e-05	NA	NA
ZSCAN21	0.999821	0.998183	Testis	0.997937	Brain_Frontal_Cortex_BA9	NA	1	1	1	0	3	-4.30284	-6.5074	-4.44225	-5.45125	-4.36379	-5.17317	NA	NA	1.6862e-05	7.6461e-11	8.90244e-06	5.00175e-08	1.2783e-05	2.30156e-07	NA	NA	0.00356562	7.68178e-08	0.00533119	7.23481e-05	0.00659523	0.000316126	NA	NA
ZSCAN21	0.999821	0.998183	Testis	0.99863	Brain_Hippocampus	NA	1	1	1	0	3	-4.30284	-6.5074	-4.44225	-5.45125	4.42447	5.6129	NA	NA	1.6862e-05	7.6461e-11	8.90244e-06	5.00175e-08	9.66778e-06	1.98965e-08	NA	NA	0.00356562	7.68178e-08	0.00533119	7.23481e-05	0.00549893	2.94946e-05	NA	NA
ZSCAN21	0.999821	0.998183	Testis	0.997921	Brain_Hypothalamus	NA	1	1	1	0	3	-4.30284	-6.5074	-4.44225	-5.45125	-4.33749	-6.19737	NA	NA	1.6862e-05	7.6461e-11	8.90244e-06	5.00175e-08	1.44117e-05	5.74137e-10	NA	NA	0.00356562	7.68178e-08	0.00533119	7.23481e-05	0.00595251	1.15527e-06	NA	NA
ZSCAN21	0.999821	0.998183	Testis	0.998521	Brain_Nucleus_accumbens_basal_ganglia	NA	1	1	1	0	3	-4.30284	-6.5074	-4.44225	-5.45125	-4.33749	-6.19737	NA	NA	1.6862e-05	7.6461e-11	8.90244e-06	5.00175e-08	1.44117e-05	5.74137e-10	NA	NA	0.00356562	7.68178e-08	0.00533119	7.23481e-05	0.00558312	1.18179e-06	NA	NA
ZSCAN21	0.999821	0.998183	Testis	0.917552	Brain_Putamen_basal_ganglia	NA	1	1	1	0	3	-4.30284	-6.5074	-4.44225	-5.45125	3.42282	3.03465	NA	NA	1.6862e-05	7.6461e-11	8.90244e-06	5.00175e-08	0.000619754	0.00240818	NA	NA	0.00356562	7.68178e-08	0.00533119	7.23481e-05	0.0859024	0.250212	NA	NA
ZSCAN21	0.999821	0.998183	Testis	0.997144	Brain_Spinal_cord_cervical_c-1	NA	1	1	1	0	3	-4.30284	-6.5074	-4.44225	-5.45125	-4.33749	-6.19737	NA	NA	1.6862e-05	7.6461e-11	8.90244e-06	5.00175e-08	1.44117e-05	5.74137e-10	NA	NA	0.00356562	7.68178e-08	0.00533119	7.23481e-05	0.00654606	9.59916e-07	NA	NA
ZSCAN21	0.999821	0.998183	Testis	0.998515	Breast_Mammary_Tissue	NA	1	1	1	0	3	-4.30284	-6.5074	-4.44225	-5.45125	-4.3977	-5.29144	NA	NA	1.6862e-05	7.6461e-11	8.90244e-06	5.00175e-08	1.09405e-05	1.21354e-07	NA	NA	0.00356562	7.68178e-08	0.00533119	7.23481e-05	0.00415577	0.000120672	NA	NA
ZSCAN21	0.999821	0.998183	Testis	0.998433	Cells_Cultured_fibroblasts	NA	1	1	1	0	3	-4.30284	-6.5074	-4.44225	-5.45125	4.51389	5.85484	NA	NA	1.6862e-05	7.6461e-11	8.90244e-06	5.00175e-08	6.36488e-06	4.77459e-09	NA	NA	0.00356562	7.68178e-08	0.00533119	7.23481e-05	0.00453185	8.1375e-06	NA	NA
ZSCAN21	0.999821	0.998183	Testis	0.997281	Cells_EBV-transformed_lymphocytes	NA	1	1	1	0	3	-4.30284	-6.5074	-4.44225	-5.45125	4.23793	5.89323	NA	NA	1.6862e-05	7.6461e-11	8.90244e-06	5.00175e-08	2.25585e-05	3.78716e-09	NA	NA	0.00356562	7.68178e-08	0.00533119	7.23481e-05	0.00773206	5.23161e-06	NA	NA
ZSCAN21	0.999821	0.998183	Testis	0.99714	Colon_Sigmoid	NA	1	1	1	0	3	-4.30284	-6.5074	-4.44225	-5.45125	4.27628	5.93145	NA	NA	1.6862e-05	7.6461e-11	8.90244e-06	5.00175e-08	1.9004e-05	3.00275e-09	NA	NA	0.00356562	7.68178e-08	0.00533119	7.23481e-05	0.00759174	4.45712e-06	NA	NA
ZSCAN21	0.999821	0.998183	Testis	0.998601	Colon_Transverse	NA	1	1	1	0	3	-4.30284	-6.5074	-4.44225	-5.45125	4.50639	5.72458	NA	NA	1.6862e-05	7.6461e-11	8.90244e-06	5.00175e-08	6.59399e-06	1.0369e-08	NA	NA	0.00356562	7.68178e-08	0.00533119	7.23481e-05	0.00293308	1.35224e-05	NA	NA
ZSCAN21	0.999821	0.998183	Testis	0.997993	Esophagus_Gastroesophageal_Junction	NA	1	1	1	0	3	-4.30284	-6.5074	-4.44225	-5.45125	-4.33749	-6.19737	NA	NA	1.6862e-05	7.6461e-11	8.90244e-06	5.00175e-08	1.44117e-05	5.74137e-10	NA	NA	0.00356562	7.68178e-08	0.00533119	7.23481e-05	0.00673765	1.01946e-06	NA	NA
ZSCAN21	0.999821	0.998183	Testis	0.996916	Esophagus_Mucosa	NA	1	1	1	0	3	-4.30284	-6.5074	-4.44225	-5.45125	4.21965	5.70672	NA	NA	1.6862e-05	7.6461e-11	8.90244e-06	5.00175e-08	2.44686e-05	1.15174e-08	NA	NA	0.00356562	7.68178e-08	0.00533119	7.23481e-05	0.00671891	1.60223e-05	NA	NA
ZSCAN21	0.999821	0.998183	Testis	0.9984	Esophagus_Muscularis	NA	1	1	1	0	3	-4.30284	-6.5074	-4.44225	-5.45125	4.51246	5.78746	NA	NA	1.6862e-05	7.6461e-11	8.90244e-06	5.00175e-08	6.40797e-06	7.14568e-09	NA	NA	0.00356562	7.68178e-08	0.00533119	7.23481e-05	0.00364164	1.13504e-05	NA	NA
ZSCAN21	0.999821	0.998183	Testis	0.997697	Heart_Atrial_Appendage	NA	1	1	1	0	3	-4.30284	-6.5074	-4.44225	-5.45125	-4.33749	-6.19737	NA	NA	1.6862e-05	7.6461e-11	8.90244e-06	5.00175e-08	1.44117e-05	5.74137e-10	NA	NA	0.00356562	7.68178e-08	0.00533119	7.23481e-05	0.00644467	8.96799e-07	NA	NA
ZSCAN21	0.999821	0.998183	Testis	0.998105	Heart_Left_Ventricle	NA	1	1	1	0	3	-4.30284	-6.5074	-4.44225	-5.45125	4.46412	5.70334	NA	NA	1.6862e-05	7.6461e-11	8.90244e-06	5.00175e-08	8.0398e-06	1.17483e-08	NA	NA	0.00356562	7.68178e-08	0.00533119	7.23481e-05	0.00416765	1.65983e-05	NA	NA
ZSCAN21	0.999821	0.998183	Testis	0.997437	Kidney_Cortex	NA	1	1	1	0	3	-4.30284	-6.5074	-4.44225	-5.45125	-4.28041	-5.15275	NA	NA	1.6862e-05	7.6461e-11	8.90244e-06	5.00175e-08	1.86553e-05	2.56687e-07	NA	NA	0.00356562	7.68178e-08	0.00533119	7.23481e-05	0.00673312	0.000311731	NA	NA
ZSCAN21	0.999821	0.998183	Testis	0.998158	Lung	NA	1	1	1	0	3	-4.30284	-6.5074	-4.44225	-5.45125	-4.37994	-5.22396	NA	NA	1.6862e-05	7.6461e-11	8.90244e-06	5.00175e-08	1.1871e-05	1.75141e-07	NA	NA	0.00356562	7.68178e-08	0.00533119	7.23481e-05	0.00356429	0.00018959	NA	NA
ZSCAN21	0.999821	0.998183	Testis	0.998813	Minor_Salivary_Gland	NA	1	1	1	0	3	-4.30284	-6.5074	-4.44225	-5.45125	4.47633	5.37904	NA	NA	1.6862e-05	7.6461e-11	8.90244e-06	5.00175e-08	7.59358e-06	7.48855e-08	NA	NA	0.00356562	7.68178e-08	0.00533119	7.23481e-05	0.00317786	7.41463e-05	NA	NA
ZSCAN21	0.999821	0.998183	Testis	0.998789	Muscle_Skeletal	NA	1	1	1	0	3	-4.30284	-6.5074	-4.44225	-5.45125	4.49465	5.80432	NA	NA	1.6862e-05	7.6461e-11	8.90244e-06	5.00175e-08	6.96837e-06	6.46286e-09	NA	NA	0.00356562	7.68178e-08	0.00533119	7.23481e-05	0.00407903	1.14048e-05	NA	NA
ZSCAN21	0.999821	0.998183	Testis	0.99612	Nerve_Tibial	NA	1	1	1	0	3	-4.30284	-6.5074	-4.44225	-5.45125	-4.19561	-5.72665	NA	NA	1.6862e-05	7.6461e-11	8.90244e-06	5.00175e-08	2.72139e-05	1.02435e-08	NA	NA	0.00356562	7.68178e-08	0.00533119	7.23481e-05	0.00881023	1.68911e-05	NA	NA
ZSCAN21	0.999821	0.998183	Testis	0.997204	Ovary	NA	1	1	1	0	3	-4.30284	-6.5074	-4.44225	-5.45125	4.20817	5.78591	NA	NA	1.6862e-05	7.6461e-11	8.90244e-06	5.00175e-08	2.57451e-05	7.21224e-09	NA	NA	0.00356562	7.68178e-08	0.00533119	7.23481e-05	0.00936795	1.09098e-05	NA	NA
ZSCAN21	0.999821	0.998183	Testis	0.997971	Pancreas	NA	1	1	1	0	3	-4.30284	-6.5074	-4.44225	-5.45125	-4.33749	-6.19737	NA	NA	1.6862e-05	7.6461e-11	8.90244e-06	5.00175e-08	1.44117e-05	5.74137e-10	NA	NA	0.00356562	7.68178e-08	0.00533119	7.23481e-05	0.0057597	1.20023e-06	NA	NA
ZSCAN21	0.999821	0.998183	Testis	0.997745	Pituitary	NA	1	1	1	0	3	-4.30284	-6.5074	-4.44225	-5.45125	4.34665	5.16331	NA	NA	1.6862e-05	7.6461e-11	8.90244e-06	5.00175e-08	1.38233e-05	2.42623e-07	NA	NA	0.00356562	7.68178e-08	0.00533119	7.23481e-05	0.00543738	0.000242249	NA	NA
ZSCAN21	0.999821	0.998183	Testis	0.997667	Prostate	NA	1	1	1	0	3	-4.30284	-6.5074	-4.44225	-5.45125	4.29081	5.1766	NA	NA	1.6862e-05	7.6461e-11	8.90244e-06	5.00175e-08	1.78021e-05	2.2597e-07	NA	NA	0.00356562	7.68178e-08	0.00533119	7.23481e-05	0.00610081	0.000234139	NA	NA
ZSCAN21	0.999821	0.998183	Testis	0.998431	Skin_Not_Sun_Exposed_Suprapubic	NA	1	1	1	0	3	-4.30284	-6.5074	-4.44225	-5.45125	-4.38219	-5.27012	NA	NA	1.6862e-05	7.6461e-11	8.90244e-06	5.00175e-08	1.17493e-05	1.36336e-07	NA	NA	0.00356562	7.68178e-08	0.00533119	7.23481e-05	0.00442701	0.000128631	NA	NA
ZSCAN21	0.999821	0.998183	Testis	0.998913	Skin_Sun_Exposed_Lower_leg	NA	1	1	1	0	3	-4.30284	-6.5074	-4.44225	-5.45125	-4.33749	-6.19737	NA	NA	1.6862e-05	7.6461e-11	8.90244e-06	5.00175e-08	1.44117e-05	5.74137e-10	NA	NA	0.00356562	7.68178e-08	0.00533119	7.23481e-05	0.00452169	9.23781e-07	NA	NA
ZSCAN21	0.999821	0.998183	Testis	0.998713	Small_Intestine_Terminal_Ileum	NA	1	1	1	0	3	-4.30284	-6.5074	-4.44225	-5.45125	4.46814	5.40442	NA	NA	1.6862e-05	7.6461e-11	8.90244e-06	5.00175e-08	7.89019e-06	6.50177e-08	NA	NA	0.00356562	7.68178e-08	0.00533119	7.23481e-05	0.0031819	8.66713e-05	NA	NA
ZSCAN21	0.999821	0.998183	Testis	0.997298	Spleen	NA	1	1	1	0	3	-4.30284	-6.5074	-4.44225	-5.45125	-4.33749	-6.19737	NA	NA	1.6862e-05	7.6461e-11	8.90244e-06	5.00175e-08	1.44117e-05	5.74137e-10	NA	NA	0.00356562	7.68178e-08	0.00533119	7.23481e-05	0.00600416	1.04184e-06	NA	NA
ZSCAN21	0.999821	0.998183	Testis	0.99807	Stomach	NA	1	1	1	0	3	-4.30284	-6.5074	-4.44225	-5.45125	-4.33749	-6.19737	NA	NA	1.6862e-05	7.6461e-11	8.90244e-06	5.00175e-08	1.44117e-05	5.74137e-10	NA	NA	0.00356562	7.68178e-08	0.00533119	7.23481e-05	0.00518711	8.51704e-07	NA	NA
ZSCAN21	0.999821	0.998183	Testis	0.997683	Testis	NA	1	1	1	0	3	-4.30284	-6.5074	-4.44225	-5.45125	-4.33749	-6.19737	NA	NA	1.6862e-05	7.6461e-11	8.90244e-06	5.00175e-08	1.44117e-05	5.74137e-10	NA	NA	0.00356562	7.68178e-08	0.00533119	7.23481e-05	0.00686497	1.4873e-06	NA	NA
ZSCAN21	0.999821	0.998183	Testis	0.998379	Thyroid	NA	1	1	1	0	3	-4.30284	-6.5074	-4.44225	-5.45125	4.42583	5.37298	NA	NA	1.6862e-05	7.6461e-11	8.90244e-06	5.00175e-08	9.60706e-06	7.74467e-08	NA	NA	0.00356562	7.68178e-08	0.00533119	7.23481e-05	0.00343829	7.67293e-05	NA	NA
ZSCAN21	0.999821	0.998183	Testis	0.997498	Uterus	NA	1	1	1	0	3	-4.30284	-6.5074	-4.44225	-5.45125	4.28717	5.94413	NA	NA	1.6862e-05	7.6461e-11	8.90244e-06	5.00175e-08	1.8096e-05	2.77934e-09	NA	NA	0.00356562	7.68178e-08	0.00533119	7.23481e-05	0.00680917	3.40619e-06	NA	NA
ZSCAN21	0.999821	0.998183	Testis	0.999178	Vagina	NA	1	1	1	0	3	-4.30284	-6.5074	-4.44225	-5.45125	4.58143	5.87394	NA	NA	1.6862e-05	7.6461e-11	8.90244e-06	5.00175e-08	4.61815e-06	4.2556e-09	NA	NA	0.00356562	7.68178e-08	0.00533119	7.23481e-05	0.00303024	8.46184e-06	NA	NA
ZSCAN21	0.999821	0.998183	Testis	0.997687	smultixcan	NA	1	1	1	0	3	-4.30284	-6.5074	-4.44225	-5.45125	4.23117	5.45926	NA	NA	1.6862e-05	7.6461e-11	8.90244e-06	5.00175e-08	1.70999e-05	2.7947e-08	NA	NA	0.00356562	7.68178e-08	0.00533119	7.23481e-05	0.00590954	3.1326e-05	NA	NA
ZSCAN21	0.999821	0.922893	Uterus	0.997065	Adipose_Subcutaneous	NA	1	1	1	0	3	-4.30284	-6.5074	-3.42282	-3.03465	-4.20641	-5.78019	NA	NA	1.6862e-05	7.6461e-11	0.000619754	0.00240818	2.59457e-05	7.46167e-09	NA	NA	0.00356562	7.68178e-08	0.111398	0.222155	0.00719968	9.51496e-06	NA	NA
ZSCAN21	0.999821	0.922893	Uterus	0.998392	Adipose_Visceral_Omentum	NA	1	1	1	0	3	-4.30284	-6.5074	-3.42282	-3.03465	4.43703	5.29113	NA	NA	1.6862e-05	7.6461e-11	0.000619754	0.00240818	9.12071e-06	1.21563e-07	NA	NA	0.00356562	7.68178e-08	0.111398	0.222155	0.00377507	0.000127316	NA	NA
ZSCAN21	0.999821	0.922893	Uterus	0.997468	Adrenal_Gland	NA	1	1	1	0	3	-4.30284	-6.5074	-3.42282	-3.03465	-4.39386	-5.27915	NA	NA	1.6862e-05	7.6461e-11	0.000619754	0.00240818	1.11356e-05	1.29782e-07	NA	NA	0.00356562	7.68178e-08	0.111398	0.222155	0.00601407	0.000177182	NA	NA
ZSCAN21	0.999821	0.922893	Uterus	0.996434	Artery_Aorta	NA	1	1	1	0	3	-4.30284	-6.5074	-3.42282	-3.03465	4.1827	5.66149	NA	NA	1.6862e-05	7.6461e-11	0.000619754	0.00240818	2.88065e-05	1.50062e-08	NA	NA	0.00356562	7.68178e-08	0.111398	0.222155	0.0104788	1.92772e-05	NA	NA
ZSCAN21	0.999821	0.922893	Uterus	0.998005	Artery_Coronary	NA	1	1	1	0	3	-4.30284	-6.5074	-3.42282	-3.03465	4.43183	5.65526	NA	NA	1.6862e-05	7.6461e-11	0.000619754	0.00240818	9.34381e-06	1.55609e-08	NA	NA	0.00356562	7.68178e-08	0.111398	0.222155	0.00442278	2.06761e-05	NA	NA
ZSCAN21	0.999821	0.922893	Uterus	0.998095	Artery_Tibial	NA	1	1	1	0	3	-4.30284	-6.5074	-3.42282	-3.03465	-4.46116	-6.82058	NA	NA	1.6862e-05	7.6461e-11	0.000619754	0.00240818	8.1518e-06	9.06743e-12	NA	NA	0.00356562	7.68178e-08	0.111398	0.222155	0.00431401	1.61486e-08	NA	NA
ZSCAN21	0.999821	0.922893	Uterus	0.998004	Brain_Amygdala	NA	1	1	1	0	3	-4.30284	-6.5074	-3.42282	-3.03465	4.38695	5.25143	NA	NA	1.6862e-05	7.6461e-11	0.000619754	0.00240818	1.14949e-05	1.50926e-07	NA	NA	0.00356562	7.68178e-08	0.111398	0.222155	0.00535721	0.00014842	NA	NA
ZSCAN21	0.999821	0.922893	Uterus	0.998595	Brain_Anterior_cingulate_cortex_BA24	NA	1	1	1	0	3	-4.30284	-6.5074	-3.42282	-3.03465	4.53939	5.55925	NA	NA	1.6862e-05	7.6461e-11	0.000619754	0.00240818	5.64179e-06	2.7093e-08	NA	NA	0.00356562	7.68178e-08	0.111398	0.222155	0.00420776	5.31631e-05	NA	NA
ZSCAN21	0.999821	0.922893	Uterus	0.998327	Brain_Caudate_basal_ganglia	NA	1	1	1	0	3	-4.30284	-6.5074	-3.42282	-3.03465	-4.33749	-6.19737	NA	NA	1.6862e-05	7.6461e-11	0.000619754	0.00240818	1.44117e-05	5.74137e-10	NA	NA	0.00356562	7.68178e-08	0.111398	0.222155	0.00655318	8.8738e-07	NA	NA
ZSCAN21	0.999821	0.922893	Uterus	0.998794	Brain_Cerebellar_Hemisphere	NA	1	1	1	0	3	-4.30284	-6.5074	-3.42282	-3.03465	4.4772	5.67886	NA	NA	1.6862e-05	7.6461e-11	0.000619754	0.00240818	7.56276e-06	1.35594e-08	NA	NA	0.00356562	7.68178e-08	0.111398	0.222155	0.00358601	1.84453e-05	NA	NA
ZSCAN21	0.999821	0.922893	Uterus	0.99716	Brain_Cerebellum	NA	1	1	1	0	3	-4.30284	-6.5074	-3.42282	-3.03465	4.13132	5.67859	NA	NA	1.6862e-05	7.6461e-11	0.000619754	0.00240818	3.60693e-05	1.3581e-08	NA	NA	0.00356562	7.68178e-08	0.111398	0.222155	0.0116565	1.82551e-05	NA	NA
ZSCAN21	0.999821	0.922893	Uterus	0.99898	Brain_Cortex	NA	1	1	1	0	3	-4.30284	-6.5074	-3.42282	-3.03465	4.48684	5.69515	NA	NA	1.6862e-05	7.6461e-11	0.000619754	0.00240818	7.22864e-06	1.23261e-08	NA	NA	0.00356562	7.68178e-08	0.111398	0.222155	0.00374149	1.61422e-05	NA	NA
ZSCAN21	0.999821	0.922893	Uterus	0.997937	Brain_Frontal_Cortex_BA9	NA	1	1	1	0	3	-4.30284	-6.5074	-3.42282	-3.03465	-4.36379	-5.17317	NA	NA	1.6862e-05	7.6461e-11	0.000619754	0.00240818	1.2783e-05	2.30156e-07	NA	NA	0.00356562	7.68178e-08	0.111398	0.222155	0.00659523	0.000316126	NA	NA
ZSCAN21	0.999821	0.922893	Uterus	0.99863	Brain_Hippocampus	NA	1	1	1	0	3	-4.30284	-6.5074	-3.42282	-3.03465	4.42447	5.6129	NA	NA	1.6862e-05	7.6461e-11	0.000619754	0.00240818	9.66778e-06	1.98965e-08	NA	NA	0.00356562	7.68178e-08	0.111398	0.222155	0.00549893	2.94946e-05	NA	NA
ZSCAN21	0.999821	0.922893	Uterus	0.997921	Brain_Hypothalamus	NA	1	1	1	0	3	-4.30284	-6.5074	-3.42282	-3.03465	-4.33749	-6.19737	NA	NA	1.6862e-05	7.6461e-11	0.000619754	0.00240818	1.44117e-05	5.74137e-10	NA	NA	0.00356562	7.68178e-08	0.111398	0.222155	0.00595251	1.15527e-06	NA	NA
ZSCAN21	0.999821	0.922893	Uterus	0.998521	Brain_Nucleus_accumbens_basal_ganglia	NA	1	1	1	0	3	-4.30284	-6.5074	-3.42282	-3.03465	-4.33749	-6.19737	NA	NA	1.6862e-05	7.6461e-11	0.000619754	0.00240818	1.44117e-05	5.74137e-10	NA	NA	0.00356562	7.68178e-08	0.111398	0.222155	0.00558312	1.18179e-06	NA	NA
ZSCAN21	0.999821	0.922893	Uterus	0.917552	Brain_Putamen_basal_ganglia	NA	1	1	1	0	3	-4.30284	-6.5074	-3.42282	-3.03465	3.42282	3.03465	NA	NA	1.6862e-05	7.6461e-11	0.000619754	0.00240818	0.000619754	0.00240818	NA	NA	0.00356562	7.68178e-08	0.111398	0.222155	0.0859024	0.250212	NA	NA
ZSCAN21	0.999821	0.922893	Uterus	0.997144	Brain_Spinal_cord_cervical_c-1	NA	1	1	1	0	3	-4.30284	-6.5074	-3.42282	-3.03465	-4.33749	-6.19737	NA	NA	1.6862e-05	7.6461e-11	0.000619754	0.00240818	1.44117e-05	5.74137e-10	NA	NA	0.00356562	7.68178e-08	0.111398	0.222155	0.00654606	9.59916e-07	NA	NA
ZSCAN21	0.999821	0.922893	Uterus	0.998515	Breast_Mammary_Tissue	NA	1	1	1	0	3	-4.30284	-6.5074	-3.42282	-3.03465	-4.3977	-5.29144	NA	NA	1.6862e-05	7.6461e-11	0.000619754	0.00240818	1.09405e-05	1.21354e-07	NA	NA	0.00356562	7.68178e-08	0.111398	0.222155	0.00415577	0.000120672	NA	NA
ZSCAN21	0.999821	0.922893	Uterus	0.998433	Cells_Cultured_fibroblasts	NA	1	1	1	0	3	-4.30284	-6.5074	-3.42282	-3.03465	4.51389	5.85484	NA	NA	1.6862e-05	7.6461e-11	0.000619754	0.00240818	6.36488e-06	4.77459e-09	NA	NA	0.00356562	7.68178e-08	0.111398	0.222155	0.00453185	8.1375e-06	NA	NA
ZSCAN21	0.999821	0.922893	Uterus	0.997281	Cells_EBV-transformed_lymphocytes	NA	1	1	1	0	3	-4.30284	-6.5074	-3.42282	-3.03465	4.23793	5.89323	NA	NA	1.6862e-05	7.6461e-11	0.000619754	0.00240818	2.25585e-05	3.78716e-09	NA	NA	0.00356562	7.68178e-08	0.111398	0.222155	0.00773206	5.23161e-06	NA	NA
ZSCAN21	0.999821	0.922893	Uterus	0.99714	Colon_Sigmoid	NA	1	1	1	0	3	-4.30284	-6.5074	-3.42282	-3.03465	4.27628	5.93145	NA	NA	1.6862e-05	7.6461e-11	0.000619754	0.00240818	1.9004e-05	3.00275e-09	NA	NA	0.00356562	7.68178e-08	0.111398	0.222155	0.00759174	4.45712e-06	NA	NA
ZSCAN21	0.999821	0.922893	Uterus	0.998601	Colon_Transverse	NA	1	1	1	0	3	-4.30284	-6.5074	-3.42282	-3.03465	4.50639	5.72458	NA	NA	1.6862e-05	7.6461e-11	0.000619754	0.00240818	6.59399e-06	1.0369e-08	NA	NA	0.00356562	7.68178e-08	0.111398	0.222155	0.00293308	1.35224e-05	NA	NA
ZSCAN21	0.999821	0.922893	Uterus	0.997993	Esophagus_Gastroesophageal_Junction	NA	1	1	1	0	3	-4.30284	-6.5074	-3.42282	-3.03465	-4.33749	-6.19737	NA	NA	1.6862e-05	7.6461e-11	0.000619754	0.00240818	1.44117e-05	5.74137e-10	NA	NA	0.00356562	7.68178e-08	0.111398	0.222155	0.00673765	1.01946e-06	NA	NA
ZSCAN21	0.999821	0.922893	Uterus	0.996916	Esophagus_Mucosa	NA	1	1	1	0	3	-4.30284	-6.5074	-3.42282	-3.03465	4.21965	5.70672	NA	NA	1.6862e-05	7.6461e-11	0.000619754	0.00240818	2.44686e-05	1.15174e-08	NA	NA	0.00356562	7.68178e-08	0.111398	0.222155	0.00671891	1.60223e-05	NA	NA
ZSCAN21	0.999821	0.922893	Uterus	0.9984	Esophagus_Muscularis	NA	1	1	1	0	3	-4.30284	-6.5074	-3.42282	-3.03465	4.51246	5.78746	NA	NA	1.6862e-05	7.6461e-11	0.000619754	0.00240818	6.40797e-06	7.14568e-09	NA	NA	0.00356562	7.68178e-08	0.111398	0.222155	0.00364164	1.13504e-05	NA	NA
ZSCAN21	0.999821	0.922893	Uterus	0.997697	Heart_Atrial_Appendage	NA	1	1	1	0	3	-4.30284	-6.5074	-3.42282	-3.03465	-4.33749	-6.19737	NA	NA	1.6862e-05	7.6461e-11	0.000619754	0.00240818	1.44117e-05	5.74137e-10	NA	NA	0.00356562	7.68178e-08	0.111398	0.222155	0.00644467	8.96799e-07	NA	NA
ZSCAN21	0.999821	0.922893	Uterus	0.998105	Heart_Left_Ventricle	NA	1	1	1	0	3	-4.30284	-6.5074	-3.42282	-3.03465	4.46412	5.70334	NA	NA	1.6862e-05	7.6461e-11	0.000619754	0.00240818	8.0398e-06	1.17483e-08	NA	NA	0.00356562	7.68178e-08	0.111398	0.222155	0.00416765	1.65983e-05	NA	NA
ZSCAN21	0.999821	0.922893	Uterus	0.997437	Kidney_Cortex	NA	1	1	1	0	3	-4.30284	-6.5074	-3.42282	-3.03465	-4.28041	-5.15275	NA	NA	1.6862e-05	7.6461e-11	0.000619754	0.00240818	1.86553e-05	2.56687e-07	NA	NA	0.00356562	7.68178e-08	0.111398	0.222155	0.00673312	0.000311731	NA	NA
ZSCAN21	0.999821	0.922893	Uterus	0.998158	Lung	NA	1	1	1	0	3	-4.30284	-6.5074	-3.42282	-3.03465	-4.37994	-5.22396	NA	NA	1.6862e-05	7.6461e-11	0.000619754	0.00240818	1.1871e-05	1.75141e-07	NA	NA	0.00356562	7.68178e-08	0.111398	0.222155	0.00356429	0.00018959	NA	NA
ZSCAN21	0.999821	0.922893	Uterus	0.998813	Minor_Salivary_Gland	NA	1	1	1	0	3	-4.30284	-6.5074	-3.42282	-3.03465	4.47633	5.37904	NA	NA	1.6862e-05	7.6461e-11	0.000619754	0.00240818	7.59358e-06	7.48855e-08	NA	NA	0.00356562	7.68178e-08	0.111398	0.222155	0.00317786	7.41463e-05	NA	NA
ZSCAN21	0.999821	0.922893	Uterus	0.998789	Muscle_Skeletal	NA	1	1	1	0	3	-4.30284	-6.5074	-3.42282	-3.03465	4.49465	5.80432	NA	NA	1.6862e-05	7.6461e-11	0.000619754	0.00240818	6.96837e-06	6.46286e-09	NA	NA	0.00356562	7.68178e-08	0.111398	0.222155	0.00407903	1.14048e-05	NA	NA
ZSCAN21	0.999821	0.922893	Uterus	0.99612	Nerve_Tibial	NA	1	1	1	0	3	-4.30284	-6.5074	-3.42282	-3.03465	-4.19561	-5.72665	NA	NA	1.6862e-05	7.6461e-11	0.000619754	0.00240818	2.72139e-05	1.02435e-08	NA	NA	0.00356562	7.68178e-08	0.111398	0.222155	0.00881023	1.68911e-05	NA	NA
ZSCAN21	0.999821	0.922893	Uterus	0.997204	Ovary	NA	1	1	1	0	3	-4.30284	-6.5074	-3.42282	-3.03465	4.20817	5.78591	NA	NA	1.6862e-05	7.6461e-11	0.000619754	0.00240818	2.57451e-05	7.21224e-09	NA	NA	0.00356562	7.68178e-08	0.111398	0.222155	0.00936795	1.09098e-05	NA	NA
ZSCAN21	0.999821	0.922893	Uterus	0.997971	Pancreas	NA	1	1	1	0	3	-4.30284	-6.5074	-3.42282	-3.03465	-4.33749	-6.19737	NA	NA	1.6862e-05	7.6461e-11	0.000619754	0.00240818	1.44117e-05	5.74137e-10	NA	NA	0.00356562	7.68178e-08	0.111398	0.222155	0.0057597	1.20023e-06	NA	NA
ZSCAN21	0.999821	0.922893	Uterus	0.997745	Pituitary	NA	1	1	1	0	3	-4.30284	-6.5074	-3.42282	-3.03465	4.34665	5.16331	NA	NA	1.6862e-05	7.6461e-11	0.000619754	0.00240818	1.38233e-05	2.42623e-07	NA	NA	0.00356562	7.68178e-08	0.111398	0.222155	0.00543738	0.000242249	NA	NA
ZSCAN21	0.999821	0.922893	Uterus	0.997667	Prostate	NA	1	1	1	0	3	-4.30284	-6.5074	-3.42282	-3.03465	4.29081	5.1766	NA	NA	1.6862e-05	7.6461e-11	0.000619754	0.00240818	1.78021e-05	2.2597e-07	NA	NA	0.00356562	7.68178e-08	0.111398	0.222155	0.00610081	0.000234139	NA	NA
ZSCAN21	0.999821	0.922893	Uterus	0.998431	Skin_Not_Sun_Exposed_Suprapubic	NA	1	1	1	0	3	-4.30284	-6.5074	-3.42282	-3.03465	-4.38219	-5.27012	NA	NA	1.6862e-05	7.6461e-11	0.000619754	0.00240818	1.17493e-05	1.36336e-07	NA	NA	0.00356562	7.68178e-08	0.111398	0.222155	0.00442701	0.000128631	NA	NA
ZSCAN21	0.999821	0.922893	Uterus	0.998913	Skin_Sun_Exposed_Lower_leg	NA	1	1	1	0	3	-4.30284	-6.5074	-3.42282	-3.03465	-4.33749	-6.19737	NA	NA	1.6862e-05	7.6461e-11	0.000619754	0.00240818	1.44117e-05	5.74137e-10	NA	NA	0.00356562	7.68178e-08	0.111398	0.222155	0.00452169	9.23781e-07	NA	NA
ZSCAN21	0.999821	0.922893	Uterus	0.998713	Small_Intestine_Terminal_Ileum	NA	1	1	1	0	3	-4.30284	-6.5074	-3.42282	-3.03465	4.46814	5.40442	NA	NA	1.6862e-05	7.6461e-11	0.000619754	0.00240818	7.89019e-06	6.50177e-08	NA	NA	0.00356562	7.68178e-08	0.111398	0.222155	0.0031819	8.66713e-05	NA	NA
ZSCAN21	0.999821	0.922893	Uterus	0.997298	Spleen	NA	1	1	1	0	3	-4.30284	-6.5074	-3.42282	-3.03465	-4.33749	-6.19737	NA	NA	1.6862e-05	7.6461e-11	0.000619754	0.00240818	1.44117e-05	5.74137e-10	NA	NA	0.00356562	7.68178e-08	0.111398	0.222155	0.00600416	1.04184e-06	NA	NA
ZSCAN21	0.999821	0.922893	Uterus	0.99807	Stomach	NA	1	1	1	0	3	-4.30284	-6.5074	-3.42282	-3.03465	-4.33749	-6.19737	NA	NA	1.6862e-05	7.6461e-11	0.000619754	0.00240818	1.44117e-05	5.74137e-10	NA	NA	0.00356562	7.68178e-08	0.111398	0.222155	0.00518711	8.51704e-07	NA	NA
ZSCAN21	0.999821	0.922893	Uterus	0.997683	Testis	NA	1	1	1	0	3	-4.30284	-6.5074	-3.42282	-3.03465	-4.33749	-6.19737	NA	NA	1.6862e-05	7.6461e-11	0.000619754	0.00240818	1.44117e-05	5.74137e-10	NA	NA	0.00356562	7.68178e-08	0.111398	0.222155	0.00686497	1.4873e-06	NA	NA
ZSCAN21	0.999821	0.922893	Uterus	0.998379	Thyroid	NA	1	1	1	0	3	-4.30284	-6.5074	-3.42282	-3.03465	4.42583	5.37298	NA	NA	1.6862e-05	7.6461e-11	0.000619754	0.00240818	9.60706e-06	7.74467e-08	NA	NA	0.00356562	7.68178e-08	0.111398	0.222155	0.00343829	7.67293e-05	NA	NA
ZSCAN21	0.999821	0.922893	Uterus	0.997498	Uterus	NA	1	1	1	0	3	-4.30284	-6.5074	-3.42282	-3.03465	4.28717	5.94413	NA	NA	1.6862e-05	7.6461e-11	0.000619754	0.00240818	1.8096e-05	2.77934e-09	NA	NA	0.00356562	7.68178e-08	0.111398	0.222155	0.00680917	3.40619e-06	NA	NA
ZSCAN21	0.999821	0.922893	Uterus	0.999178	Vagina	NA	1	1	1	0	3	-4.30284	-6.5074	-3.42282	-3.03465	4.58143	5.87394	NA	NA	1.6862e-05	7.6461e-11	0.000619754	0.00240818	4.61815e-06	4.2556e-09	NA	NA	0.00356562	7.68178e-08	0.111398	0.222155	0.00303024	8.46184e-06	NA	NA
ZSCAN21	0.999821	0.922893	Uterus	0.997687	smultixcan	NA	1	1	1	0	3	-4.30284	-6.5074	-3.42282	-3.03465	4.23117	5.45926	NA	NA	1.6862e-05	7.6461e-11	0.000619754	0.00240818	1.70999e-05	2.7947e-08	NA	NA	0.00356562	7.68178e-08	0.111398	0.222155	0.00590954	3.1326e-05	NA	NA
ZSCAN21	0.999821	0.997739	Vagina	0.997065	Adipose_Subcutaneous	NA	1	1	1	0	3	-4.30284	-6.5074	-4.46116	-6.82058	-4.20641	-5.78019	NA	NA	1.6862e-05	7.6461e-11	8.1518e-06	9.06743e-12	2.59457e-05	7.46167e-09	NA	NA	0.00356562	7.68178e-08	0.00470788	2.0438e-08	0.00719968	9.51496e-06	NA	NA
ZSCAN21	0.999821	0.997739	Vagina	0.998392	Adipose_Visceral_Omentum	NA	1	1	1	0	3	-4.30284	-6.5074	-4.46116	-6.82058	4.43703	5.29113	NA	NA	1.6862e-05	7.6461e-11	8.1518e-06	9.06743e-12	9.12071e-06	1.21563e-07	NA	NA	0.00356562	7.68178e-08	0.00470788	2.0438e-08	0.00377507	0.000127316	NA	NA
ZSCAN21	0.999821	0.997739	Vagina	0.997468	Adrenal_Gland	NA	1	1	1	0	3	-4.30284	-6.5074	-4.46116	-6.82058	-4.39386	-5.27915	NA	NA	1.6862e-05	7.6461e-11	8.1518e-06	9.06743e-12	1.11356e-05	1.29782e-07	NA	NA	0.00356562	7.68178e-08	0.00470788	2.0438e-08	0.00601407	0.000177182	NA	NA
ZSCAN21	0.999821	0.997739	Vagina	0.996434	Artery_Aorta	NA	1	1	1	0	3	-4.30284	-6.5074	-4.46116	-6.82058	4.1827	5.66149	NA	NA	1.6862e-05	7.6461e-11	8.1518e-06	9.06743e-12	2.88065e-05	1.50062e-08	NA	NA	0.00356562	7.68178e-08	0.00470788	2.0438e-08	0.0104788	1.92772e-05	NA	NA
ZSCAN21	0.999821	0.997739	Vagina	0.998005	Artery_Coronary	NA	1	1	1	0	3	-4.30284	-6.5074	-4.46116	-6.82058	4.43183	5.65526	NA	NA	1.6862e-05	7.6461e-11	8.1518e-06	9.06743e-12	9.34381e-06	1.55609e-08	NA	NA	0.00356562	7.68178e-08	0.00470788	2.0438e-08	0.00442278	2.06761e-05	NA	NA
ZSCAN21	0.999821	0.997739	Vagina	0.998095	Artery_Tibial	NA	1	1	1	0	3	-4.30284	-6.5074	-4.46116	-6.82058	-4.46116	-6.82058	NA	NA	1.6862e-05	7.6461e-11	8.1518e-06	9.06743e-12	8.1518e-06	9.06743e-12	NA	NA	0.00356562	7.68178e-08	0.00470788	2.0438e-08	0.00431401	1.61486e-08	NA	NA
ZSCAN21	0.999821	0.997739	Vagina	0.998004	Brain_Amygdala	NA	1	1	1	0	3	-4.30284	-6.5074	-4.46116	-6.82058	4.38695	5.25143	NA	NA	1.6862e-05	7.6461e-11	8.1518e-06	9.06743e-12	1.14949e-05	1.50926e-07	NA	NA	0.00356562	7.68178e-08	0.00470788	2.0438e-08	0.00535721	0.00014842	NA	NA
ZSCAN21	0.999821	0.997739	Vagina	0.998595	Brain_Anterior_cingulate_cortex_BA24	NA	1	1	1	0	3	-4.30284	-6.5074	-4.46116	-6.82058	4.53939	5.55925	NA	NA	1.6862e-05	7.6461e-11	8.1518e-06	9.06743e-12	5.64179e-06	2.7093e-08	NA	NA	0.00356562	7.68178e-08	0.00470788	2.0438e-08	0.00420776	5.31631e-05	NA	NA
ZSCAN21	0.999821	0.997739	Vagina	0.998327	Brain_Caudate_basal_ganglia	NA	1	1	1	0	3	-4.30284	-6.5074	-4.46116	-6.82058	-4.33749	-6.19737	NA	NA	1.6862e-05	7.6461e-11	8.1518e-06	9.06743e-12	1.44117e-05	5.74137e-10	NA	NA	0.00356562	7.68178e-08	0.00470788	2.0438e-08	0.00655318	8.8738e-07	NA	NA
ZSCAN21	0.999821	0.997739	Vagina	0.998794	Brain_Cerebellar_Hemisphere	NA	1	1	1	0	3	-4.30284	-6.5074	-4.46116	-6.82058	4.4772	5.67886	NA	NA	1.6862e-05	7.6461e-11	8.1518e-06	9.06743e-12	7.56276e-06	1.35594e-08	NA	NA	0.00356562	7.68178e-08	0.00470788	2.0438e-08	0.00358601	1.84453e-05	NA	NA
ZSCAN21	0.999821	0.997739	Vagina	0.99716	Brain_Cerebellum	NA	1	1	1	0	3	-4.30284	-6.5074	-4.46116	-6.82058	4.13132	5.67859	NA	NA	1.6862e-05	7.6461e-11	8.1518e-06	9.06743e-12	3.60693e-05	1.3581e-08	NA	NA	0.00356562	7.68178e-08	0.00470788	2.0438e-08	0.0116565	1.82551e-05	NA	NA
ZSCAN21	0.999821	0.997739	Vagina	0.99898	Brain_Cortex	NA	1	1	1	0	3	-4.30284	-6.5074	-4.46116	-6.82058	4.48684	5.69515	NA	NA	1.6862e-05	7.6461e-11	8.1518e-06	9.06743e-12	7.22864e-06	1.23261e-08	NA	NA	0.00356562	7.68178e-08	0.00470788	2.0438e-08	0.00374149	1.61422e-05	NA	NA
ZSCAN21	0.999821	0.997739	Vagina	0.997937	Brain_Frontal_Cortex_BA9	NA	1	1	1	0	3	-4.30284	-6.5074	-4.46116	-6.82058	-4.36379	-5.17317	NA	NA	1.6862e-05	7.6461e-11	8.1518e-06	9.06743e-12	1.2783e-05	2.30156e-07	NA	NA	0.00356562	7.68178e-08	0.00470788	2.0438e-08	0.00659523	0.000316126	NA	NA
ZSCAN21	0.999821	0.997739	Vagina	0.99863	Brain_Hippocampus	NA	1	1	1	0	3	-4.30284	-6.5074	-4.46116	-6.82058	4.42447	5.6129	NA	NA	1.6862e-05	7.6461e-11	8.1518e-06	9.06743e-12	9.66778e-06	1.98965e-08	NA	NA	0.00356562	7.68178e-08	0.00470788	2.0438e-08	0.00549893	2.94946e-05	NA	NA
ZSCAN21	0.999821	0.997739	Vagina	0.997921	Brain_Hypothalamus	NA	1	1	1	0	3	-4.30284	-6.5074	-4.46116	-6.82058	-4.33749	-6.19737	NA	NA	1.6862e-05	7.6461e-11	8.1518e-06	9.06743e-12	1.44117e-05	5.74137e-10	NA	NA	0.00356562	7.68178e-08	0.00470788	2.0438e-08	0.00595251	1.15527e-06	NA	NA
ZSCAN21	0.999821	0.997739	Vagina	0.998521	Brain_Nucleus_accumbens_basal_ganglia	NA	1	1	1	0	3	-4.30284	-6.5074	-4.46116	-6.82058	-4.33749	-6.19737	NA	NA	1.6862e-05	7.6461e-11	8.1518e-06	9.06743e-12	1.44117e-05	5.74137e-10	NA	NA	0.00356562	7.68178e-08	0.00470788	2.0438e-08	0.00558312	1.18179e-06	NA	NA
ZSCAN21	0.999821	0.997739	Vagina	0.917552	Brain_Putamen_basal_ganglia	NA	1	1	1	0	3	-4.30284	-6.5074	-4.46116	-6.82058	3.42282	3.03465	NA	NA	1.6862e-05	7.6461e-11	8.1518e-06	9.06743e-12	0.000619754	0.00240818	NA	NA	0.00356562	7.68178e-08	0.00470788	2.0438e-08	0.0859024	0.250212	NA	NA
ZSCAN21	0.999821	0.997739	Vagina	0.997144	Brain_Spinal_cord_cervical_c-1	NA	1	1	1	0	3	-4.30284	-6.5074	-4.46116	-6.82058	-4.33749	-6.19737	NA	NA	1.6862e-05	7.6461e-11	8.1518e-06	9.06743e-12	1.44117e-05	5.74137e-10	NA	NA	0.00356562	7.68178e-08	0.00470788	2.0438e-08	0.00654606	9.59916e-07	NA	NA
ZSCAN21	0.999821	0.997739	Vagina	0.998515	Breast_Mammary_Tissue	NA	1	1	1	0	3	-4.30284	-6.5074	-4.46116	-6.82058	-4.3977	-5.29144	NA	NA	1.6862e-05	7.6461e-11	8.1518e-06	9.06743e-12	1.09405e-05	1.21354e-07	NA	NA	0.00356562	7.68178e-08	0.00470788	2.0438e-08	0.00415577	0.000120672	NA	NA
ZSCAN21	0.999821	0.997739	Vagina	0.998433	Cells_Cultured_fibroblasts	NA	1	1	1	0	3	-4.30284	-6.5074	-4.46116	-6.82058	4.51389	5.85484	NA	NA	1.6862e-05	7.6461e-11	8.1518e-06	9.06743e-12	6.36488e-06	4.77459e-09	NA	NA	0.00356562	7.68178e-08	0.00470788	2.0438e-08	0.00453185	8.1375e-06	NA	NA
ZSCAN21	0.999821	0.997739	Vagina	0.997281	Cells_EBV-transformed_lymphocytes	NA	1	1	1	0	3	-4.30284	-6.5074	-4.46116	-6.82058	4.23793	5.89323	NA	NA	1.6862e-05	7.6461e-11	8.1518e-06	9.06743e-12	2.25585e-05	3.78716e-09	NA	NA	0.00356562	7.68178e-08	0.00470788	2.0438e-08	0.00773206	5.23161e-06	NA	NA
ZSCAN21	0.999821	0.997739	Vagina	0.99714	Colon_Sigmoid	NA	1	1	1	0	3	-4.30284	-6.5074	-4.46116	-6.82058	4.27628	5.93145	NA	NA	1.6862e-05	7.6461e-11	8.1518e-06	9.06743e-12	1.9004e-05	3.00275e-09	NA	NA	0.00356562	7.68178e-08	0.00470788	2.0438e-08	0.00759174	4.45712e-06	NA	NA
ZSCAN21	0.999821	0.997739	Vagina	0.998601	Colon_Transverse	NA	1	1	1	0	3	-4.30284	-6.5074	-4.46116	-6.82058	4.50639	5.72458	NA	NA	1.6862e-05	7.6461e-11	8.1518e-06	9.06743e-12	6.59399e-06	1.0369e-08	NA	NA	0.00356562	7.68178e-08	0.00470788	2.0438e-08	0.00293308	1.35224e-05	NA	NA
ZSCAN21	0.999821	0.997739	Vagina	0.997993	Esophagus_Gastroesophageal_Junction	NA	1	1	1	0	3	-4.30284	-6.5074	-4.46116	-6.82058	-4.33749	-6.19737	NA	NA	1.6862e-05	7.6461e-11	8.1518e-06	9.06743e-12	1.44117e-05	5.74137e-10	NA	NA	0.00356562	7.68178e-08	0.00470788	2.0438e-08	0.00673765	1.01946e-06	NA	NA
ZSCAN21	0.999821	0.997739	Vagina	0.996916	Esophagus_Mucosa	NA	1	1	1	0	3	-4.30284	-6.5074	-4.46116	-6.82058	4.21965	5.70672	NA	NA	1.6862e-05	7.6461e-11	8.1518e-06	9.06743e-12	2.44686e-05	1.15174e-08	NA	NA	0.00356562	7.68178e-08	0.00470788	2.0438e-08	0.00671891	1.60223e-05	NA	NA
ZSCAN21	0.999821	0.997739	Vagina	0.9984	Esophagus_Muscularis	NA	1	1	1	0	3	-4.30284	-6.5074	-4.46116	-6.82058	4.51246	5.78746	NA	NA	1.6862e-05	7.6461e-11	8.1518e-06	9.06743e-12	6.40797e-06	7.14568e-09	NA	NA	0.00356562	7.68178e-08	0.00470788	2.0438e-08	0.00364164	1.13504e-05	NA	NA
ZSCAN21	0.999821	0.997739	Vagina	0.997697	Heart_Atrial_Appendage	NA	1	1	1	0	3	-4.30284	-6.5074	-4.46116	-6.82058	-4.33749	-6.19737	NA	NA	1.6862e-05	7.6461e-11	8.1518e-06	9.06743e-12	1.44117e-05	5.74137e-10	NA	NA	0.00356562	7.68178e-08	0.00470788	2.0438e-08	0.00644467	8.96799e-07	NA	NA
ZSCAN21	0.999821	0.997739	Vagina	0.998105	Heart_Left_Ventricle	NA	1	1	1	0	3	-4.30284	-6.5074	-4.46116	-6.82058	4.46412	5.70334	NA	NA	1.6862e-05	7.6461e-11	8.1518e-06	9.06743e-12	8.0398e-06	1.17483e-08	NA	NA	0.00356562	7.68178e-08	0.00470788	2.0438e-08	0.00416765	1.65983e-05	NA	NA
ZSCAN21	0.999821	0.997739	Vagina	0.997437	Kidney_Cortex	NA	1	1	1	0	3	-4.30284	-6.5074	-4.46116	-6.82058	-4.28041	-5.15275	NA	NA	1.6862e-05	7.6461e-11	8.1518e-06	9.06743e-12	1.86553e-05	2.56687e-07	NA	NA	0.00356562	7.68178e-08	0.00470788	2.0438e-08	0.00673312	0.000311731	NA	NA
ZSCAN21	0.999821	0.997739	Vagina	0.998158	Lung	NA	1	1	1	0	3	-4.30284	-6.5074	-4.46116	-6.82058	-4.37994	-5.22396	NA	NA	1.6862e-05	7.6461e-11	8.1518e-06	9.06743e-12	1.1871e-05	1.75141e-07	NA	NA	0.00356562	7.68178e-08	0.00470788	2.0438e-08	0.00356429	0.00018959	NA	NA
ZSCAN21	0.999821	0.997739	Vagina	0.998813	Minor_Salivary_Gland	NA	1	1	1	0	3	-4.30284	-6.5074	-4.46116	-6.82058	4.47633	5.37904	NA	NA	1.6862e-05	7.6461e-11	8.1518e-06	9.06743e-12	7.59358e-06	7.48855e-08	NA	NA	0.00356562	7.68178e-08	0.00470788	2.0438e-08	0.00317786	7.41463e-05	NA	NA
ZSCAN21	0.999821	0.997739	Vagina	0.998789	Muscle_Skeletal	NA	1	1	1	0	3	-4.30284	-6.5074	-4.46116	-6.82058	4.49465	5.80432	NA	NA	1.6862e-05	7.6461e-11	8.1518e-06	9.06743e-12	6.96837e-06	6.46286e-09	NA	NA	0.00356562	7.68178e-08	0.00470788	2.0438e-08	0.00407903	1.14048e-05	NA	NA
ZSCAN21	0.999821	0.997739	Vagina	0.99612	Nerve_Tibial	NA	1	1	1	0	3	-4.30284	-6.5074	-4.46116	-6.82058	-4.19561	-5.72665	NA	NA	1.6862e-05	7.6461e-11	8.1518e-06	9.06743e-12	2.72139e-05	1.02435e-08	NA	NA	0.00356562	7.68178e-08	0.00470788	2.0438e-08	0.00881023	1.68911e-05	NA	NA
ZSCAN21	0.999821	0.997739	Vagina	0.997204	Ovary	NA	1	1	1	0	3	-4.30284	-6.5074	-4.46116	-6.82058	4.20817	5.78591	NA	NA	1.6862e-05	7.6461e-11	8.1518e-06	9.06743e-12	2.57451e-05	7.21224e-09	NA	NA	0.00356562	7.68178e-08	0.00470788	2.0438e-08	0.00936795	1.09098e-05	NA	NA
ZSCAN21	0.999821	0.997739	Vagina	0.997971	Pancreas	NA	1	1	1	0	3	-4.30284	-6.5074	-4.46116	-6.82058	-4.33749	-6.19737	NA	NA	1.6862e-05	7.6461e-11	8.1518e-06	9.06743e-12	1.44117e-05	5.74137e-10	NA	NA	0.00356562	7.68178e-08	0.00470788	2.0438e-08	0.0057597	1.20023e-06	NA	NA
ZSCAN21	0.999821	0.997739	Vagina	0.997745	Pituitary	NA	1	1	1	0	3	-4.30284	-6.5074	-4.46116	-6.82058	4.34665	5.16331	NA	NA	1.6862e-05	7.6461e-11	8.1518e-06	9.06743e-12	1.38233e-05	2.42623e-07	NA	NA	0.00356562	7.68178e-08	0.00470788	2.0438e-08	0.00543738	0.000242249	NA	NA
ZSCAN21	0.999821	0.997739	Vagina	0.997667	Prostate	NA	1	1	1	0	3	-4.30284	-6.5074	-4.46116	-6.82058	4.29081	5.1766	NA	NA	1.6862e-05	7.6461e-11	8.1518e-06	9.06743e-12	1.78021e-05	2.2597e-07	NA	NA	0.00356562	7.68178e-08	0.00470788	2.0438e-08	0.00610081	0.000234139	NA	NA
ZSCAN21	0.999821	0.997739	Vagina	0.998431	Skin_Not_Sun_Exposed_Suprapubic	NA	1	1	1	0	3	-4.30284	-6.5074	-4.46116	-6.82058	-4.38219	-5.27012	NA	NA	1.6862e-05	7.6461e-11	8.1518e-06	9.06743e-12	1.17493e-05	1.36336e-07	NA	NA	0.00356562	7.68178e-08	0.00470788	2.0438e-08	0.00442701	0.000128631	NA	NA
ZSCAN21	0.999821	0.997739	Vagina	0.998913	Skin_Sun_Exposed_Lower_leg	NA	1	1	1	0	3	-4.30284	-6.5074	-4.46116	-6.82058	-4.33749	-6.19737	NA	NA	1.6862e-05	7.6461e-11	8.1518e-06	9.06743e-12	1.44117e-05	5.74137e-10	NA	NA	0.00356562	7.68178e-08	0.00470788	2.0438e-08	0.00452169	9.23781e-07	NA	NA
ZSCAN21	0.999821	0.997739	Vagina	0.998713	Small_Intestine_Terminal_Ileum	NA	1	1	1	0	3	-4.30284	-6.5074	-4.46116	-6.82058	4.46814	5.40442	NA	NA	1.6862e-05	7.6461e-11	8.1518e-06	9.06743e-12	7.89019e-06	6.50177e-08	NA	NA	0.00356562	7.68178e-08	0.00470788	2.0438e-08	0.0031819	8.66713e-05	NA	NA
ZSCAN21	0.999821	0.997739	Vagina	0.997298	Spleen	NA	1	1	1	0	3	-4.30284	-6.5074	-4.46116	-6.82058	-4.33749	-6.19737	NA	NA	1.6862e-05	7.6461e-11	8.1518e-06	9.06743e-12	1.44117e-05	5.74137e-10	NA	NA	0.00356562	7.68178e-08	0.00470788	2.0438e-08	0.00600416	1.04184e-06	NA	NA
ZSCAN21	0.999821	0.997739	Vagina	0.99807	Stomach	NA	1	1	1	0	3	-4.30284	-6.5074	-4.46116	-6.82058	-4.33749	-6.19737	NA	NA	1.6862e-05	7.6461e-11	8.1518e-06	9.06743e-12	1.44117e-05	5.74137e-10	NA	NA	0.00356562	7.68178e-08	0.00470788	2.0438e-08	0.00518711	8.51704e-07	NA	NA
ZSCAN21	0.999821	0.997739	Vagina	0.997683	Testis	NA	1	1	1	0	3	-4.30284	-6.5074	-4.46116	-6.82058	-4.33749	-6.19737	NA	NA	1.6862e-05	7.6461e-11	8.1518e-06	9.06743e-12	1.44117e-05	5.74137e-10	NA	NA	0.00356562	7.68178e-08	0.00470788	2.0438e-08	0.00686497	1.4873e-06	NA	NA
ZSCAN21	0.999821	0.997739	Vagina	0.998379	Thyroid	NA	1	1	1	0	3	-4.30284	-6.5074	-4.46116	-6.82058	4.42583	5.37298	NA	NA	1.6862e-05	7.6461e-11	8.1518e-06	9.06743e-12	9.60706e-06	7.74467e-08	NA	NA	0.00356562	7.68178e-08	0.00470788	2.0438e-08	0.00343829	7.67293e-05	NA	NA
ZSCAN21	0.999821	0.997739	Vagina	0.997498	Uterus	NA	1	1	1	0	3	-4.30284	-6.5074	-4.46116	-6.82058	4.28717	5.94413	NA	NA	1.6862e-05	7.6461e-11	8.1518e-06	9.06743e-12	1.8096e-05	2.77934e-09	NA	NA	0.00356562	7.68178e-08	0.00470788	2.0438e-08	0.00680917	3.40619e-06	NA	NA
ZSCAN21	0.999821	0.997739	Vagina	0.999178	Vagina	NA	1	1	1	0	3	-4.30284	-6.5074	-4.46116	-6.82058	4.58143	5.87394	NA	NA	1.6862e-05	7.6461e-11	8.1518e-06	9.06743e-12	4.61815e-06	4.2556e-09	NA	NA	0.00356562	7.68178e-08	0.00470788	2.0438e-08	0.00303024	8.46184e-06	NA	NA
ZSCAN21	0.999821	0.997739	Vagina	0.997687	smultixcan	NA	1	1	1	0	3	-4.30284	-6.5074	-4.46116	-6.82058	4.23117	5.45926	NA	NA	1.6862e-05	7.6461e-11	8.1518e-06	9.06743e-12	1.70999e-05	2.7947e-08	NA	NA	0.00356562	7.68178e-08	0.00470788	2.0438e-08	0.00590954	3.1326e-05	NA	NA
ZSCAN21	0.999821	0.923107	Whole_Blood	0.997065	Adipose_Subcutaneous	NA	1	1	1	0	3	-4.30284	-6.5074	-3.42282	-3.03465	-4.20641	-5.78019	NA	NA	1.6862e-05	7.6461e-11	0.000619754	0.00240818	2.59457e-05	7.46167e-09	NA	NA	0.00356562	7.68178e-08	0.0846996	0.244964	0.00719968	9.51496e-06	NA	NA
ZSCAN21	0.999821	0.923107	Whole_Blood	0.998392	Adipose_Visceral_Omentum	NA	1	1	1	0	3	-4.30284	-6.5074	-3.42282	-3.03465	4.43703	5.29113	NA	NA	1.6862e-05	7.6461e-11	0.000619754	0.00240818	9.12071e-06	1.21563e-07	NA	NA	0.00356562	7.68178e-08	0.0846996	0.244964	0.00377507	0.000127316	NA	NA
ZSCAN21	0.999821	0.923107	Whole_Blood	0.997468	Adrenal_Gland	NA	1	1	1	0	3	-4.30284	-6.5074	-3.42282	-3.03465	-4.39386	-5.27915	NA	NA	1.6862e-05	7.6461e-11	0.000619754	0.00240818	1.11356e-05	1.29782e-07	NA	NA	0.00356562	7.68178e-08	0.0846996	0.244964	0.00601407	0.000177182	NA	NA
ZSCAN21	0.999821	0.923107	Whole_Blood	0.996434	Artery_Aorta	NA	1	1	1	0	3	-4.30284	-6.5074	-3.42282	-3.03465	4.1827	5.66149	NA	NA	1.6862e-05	7.6461e-11	0.000619754	0.00240818	2.88065e-05	1.50062e-08	NA	NA	0.00356562	7.68178e-08	0.0846996	0.244964	0.0104788	1.92772e-05	NA	NA
ZSCAN21	0.999821	0.923107	Whole_Blood	0.998005	Artery_Coronary	NA	1	1	1	0	3	-4.30284	-6.5074	-3.42282	-3.03465	4.43183	5.65526	NA	NA	1.6862e-05	7.6461e-11	0.000619754	0.00240818	9.34381e-06	1.55609e-08	NA	NA	0.00356562	7.68178e-08	0.0846996	0.244964	0.00442278	2.06761e-05	NA	NA
ZSCAN21	0.999821	0.923107	Whole_Blood	0.998095	Artery_Tibial	NA	1	1	1	0	3	-4.30284	-6.5074	-3.42282	-3.03465	-4.46116	-6.82058	NA	NA	1.6862e-05	7.6461e-11	0.000619754	0.00240818	8.1518e-06	9.06743e-12	NA	NA	0.00356562	7.68178e-08	0.0846996	0.244964	0.00431401	1.61486e-08	NA	NA
ZSCAN21	0.999821	0.923107	Whole_Blood	0.998004	Brain_Amygdala	NA	1	1	1	0	3	-4.30284	-6.5074	-3.42282	-3.03465	4.38695	5.25143	NA	NA	1.6862e-05	7.6461e-11	0.000619754	0.00240818	1.14949e-05	1.50926e-07	NA	NA	0.00356562	7.68178e-08	0.0846996	0.244964	0.00535721	0.00014842	NA	NA
ZSCAN21	0.999821	0.923107	Whole_Blood	0.998595	Brain_Anterior_cingulate_cortex_BA24	NA	1	1	1	0	3	-4.30284	-6.5074	-3.42282	-3.03465	4.53939	5.55925	NA	NA	1.6862e-05	7.6461e-11	0.000619754	0.00240818	5.64179e-06	2.7093e-08	NA	NA	0.00356562	7.68178e-08	0.0846996	0.244964	0.00420776	5.31631e-05	NA	NA
ZSCAN21	0.999821	0.923107	Whole_Blood	0.998327	Brain_Caudate_basal_ganglia	NA	1	1	1	0	3	-4.30284	-6.5074	-3.42282	-3.03465	-4.33749	-6.19737	NA	NA	1.6862e-05	7.6461e-11	0.000619754	0.00240818	1.44117e-05	5.74137e-10	NA	NA	0.00356562	7.68178e-08	0.0846996	0.244964	0.00655318	8.8738e-07	NA	NA
ZSCAN21	0.999821	0.923107	Whole_Blood	0.998794	Brain_Cerebellar_Hemisphere	NA	1	1	1	0	3	-4.30284	-6.5074	-3.42282	-3.03465	4.4772	5.67886	NA	NA	1.6862e-05	7.6461e-11	0.000619754	0.00240818	7.56276e-06	1.35594e-08	NA	NA	0.00356562	7.68178e-08	0.0846996	0.244964	0.00358601	1.84453e-05	NA	NA
ZSCAN21	0.999821	0.923107	Whole_Blood	0.99716	Brain_Cerebellum	NA	1	1	1	0	3	-4.30284	-6.5074	-3.42282	-3.03465	4.13132	5.67859	NA	NA	1.6862e-05	7.6461e-11	0.000619754	0.00240818	3.60693e-05	1.3581e-08	NA	NA	0.00356562	7.68178e-08	0.0846996	0.244964	0.0116565	1.82551e-05	NA	NA
ZSCAN21	0.999821	0.923107	Whole_Blood	0.99898	Brain_Cortex	NA	1	1	1	0	3	-4.30284	-6.5074	-3.42282	-3.03465	4.48684	5.69515	NA	NA	1.6862e-05	7.6461e-11	0.000619754	0.00240818	7.22864e-06	1.23261e-08	NA	NA	0.00356562	7.68178e-08	0.0846996	0.244964	0.00374149	1.61422e-05	NA	NA
ZSCAN21	0.999821	0.923107	Whole_Blood	0.997937	Brain_Frontal_Cortex_BA9	NA	1	1	1	0	3	-4.30284	-6.5074	-3.42282	-3.03465	-4.36379	-5.17317	NA	NA	1.6862e-05	7.6461e-11	0.000619754	0.00240818	1.2783e-05	2.30156e-07	NA	NA	0.00356562	7.68178e-08	0.0846996	0.244964	0.00659523	0.000316126	NA	NA
ZSCAN21	0.999821	0.923107	Whole_Blood	0.99863	Brain_Hippocampus	NA	1	1	1	0	3	-4.30284	-6.5074	-3.42282	-3.03465	4.42447	5.6129	NA	NA	1.6862e-05	7.6461e-11	0.000619754	0.00240818	9.66778e-06	1.98965e-08	NA	NA	0.00356562	7.68178e-08	0.0846996	0.244964	0.00549893	2.94946e-05	NA	NA
ZSCAN21	0.999821	0.923107	Whole_Blood	0.997921	Brain_Hypothalamus	NA	1	1	1	0	3	-4.30284	-6.5074	-3.42282	-3.03465	-4.33749	-6.19737	NA	NA	1.6862e-05	7.6461e-11	0.000619754	0.00240818	1.44117e-05	5.74137e-10	NA	NA	0.00356562	7.68178e-08	0.0846996	0.244964	0.00595251	1.15527e-06	NA	NA
ZSCAN21	0.999821	0.923107	Whole_Blood	0.998521	Brain_Nucleus_accumbens_basal_ganglia	NA	1	1	1	0	3	-4.30284	-6.5074	-3.42282	-3.03465	-4.33749	-6.19737	NA	NA	1.6862e-05	7.6461e-11	0.000619754	0.00240818	1.44117e-05	5.74137e-10	NA	NA	0.00356562	7.68178e-08	0.0846996	0.244964	0.00558312	1.18179e-06	NA	NA
ZSCAN21	0.999821	0.923107	Whole_Blood	0.917552	Brain_Putamen_basal_ganglia	NA	1	1	1	0	3	-4.30284	-6.5074	-3.42282	-3.03465	3.42282	3.03465	NA	NA	1.6862e-05	7.6461e-11	0.000619754	0.00240818	0.000619754	0.00240818	NA	NA	0.00356562	7.68178e-08	0.0846996	0.244964	0.0859024	0.250212	NA	NA
ZSCAN21	0.999821	0.923107	Whole_Blood	0.997144	Brain_Spinal_cord_cervical_c-1	NA	1	1	1	0	3	-4.30284	-6.5074	-3.42282	-3.03465	-4.33749	-6.19737	NA	NA	1.6862e-05	7.6461e-11	0.000619754	0.00240818	1.44117e-05	5.74137e-10	NA	NA	0.00356562	7.68178e-08	0.0846996	0.244964	0.00654606	9.59916e-07	NA	NA
ZSCAN21	0.999821	0.923107	Whole_Blood	0.998515	Breast_Mammary_Tissue	NA	1	1	1	0	3	-4.30284	-6.5074	-3.42282	-3.03465	-4.3977	-5.29144	NA	NA	1.6862e-05	7.6461e-11	0.000619754	0.00240818	1.09405e-05	1.21354e-07	NA	NA	0.00356562	7.68178e-08	0.0846996	0.244964	0.00415577	0.000120672	NA	NA
ZSCAN21	0.999821	0.923107	Whole_Blood	0.998433	Cells_Cultured_fibroblasts	NA	1	1	1	0	3	-4.30284	-6.5074	-3.42282	-3.03465	4.51389	5.85484	NA	NA	1.6862e-05	7.6461e-11	0.000619754	0.00240818	6.36488e-06	4.77459e-09	NA	NA	0.00356562	7.68178e-08	0.0846996	0.244964	0.00453185	8.1375e-06	NA	NA
ZSCAN21	0.999821	0.923107	Whole_Blood	0.997281	Cells_EBV-transformed_lymphocytes	NA	1	1	1	0	3	-4.30284	-6.5074	-3.42282	-3.03465	4.23793	5.89323	NA	NA	1.6862e-05	7.6461e-11	0.000619754	0.00240818	2.25585e-05	3.78716e-09	NA	NA	0.00356562	7.68178e-08	0.0846996	0.244964	0.00773206	5.23161e-06	NA	NA
ZSCAN21	0.999821	0.923107	Whole_Blood	0.99714	Colon_Sigmoid	NA	1	1	1	0	3	-4.30284	-6.5074	-3.42282	-3.03465	4.27628	5.93145	NA	NA	1.6862e-05	7.6461e-11	0.000619754	0.00240818	1.9004e-05	3.00275e-09	NA	NA	0.00356562	7.68178e-08	0.0846996	0.244964	0.00759174	4.45712e-06	NA	NA
ZSCAN21	0.999821	0.923107	Whole_Blood	0.998601	Colon_Transverse	NA	1	1	1	0	3	-4.30284	-6.5074	-3.42282	-3.03465	4.50639	5.72458	NA	NA	1.6862e-05	7.6461e-11	0.000619754	0.00240818	6.59399e-06	1.0369e-08	NA	NA	0.00356562	7.68178e-08	0.0846996	0.244964	0.00293308	1.35224e-05	NA	NA
ZSCAN21	0.999821	0.923107	Whole_Blood	0.997993	Esophagus_Gastroesophageal_Junction	NA	1	1	1	0	3	-4.30284	-6.5074	-3.42282	-3.03465	-4.33749	-6.19737	NA	NA	1.6862e-05	7.6461e-11	0.000619754	0.00240818	1.44117e-05	5.74137e-10	NA	NA	0.00356562	7.68178e-08	0.0846996	0.244964	0.00673765	1.01946e-06	NA	NA
ZSCAN21	0.999821	0.923107	Whole_Blood	0.996916	Esophagus_Mucosa	NA	1	1	1	0	3	-4.30284	-6.5074	-3.42282	-3.03465	4.21965	5.70672	NA	NA	1.6862e-05	7.6461e-11	0.000619754	0.00240818	2.44686e-05	1.15174e-08	NA	NA	0.00356562	7.68178e-08	0.0846996	0.244964	0.00671891	1.60223e-05	NA	NA
ZSCAN21	0.999821	0.923107	Whole_Blood	0.9984	Esophagus_Muscularis	NA	1	1	1	0	3	-4.30284	-6.5074	-3.42282	-3.03465	4.51246	5.78746	NA	NA	1.6862e-05	7.6461e-11	0.000619754	0.00240818	6.40797e-06	7.14568e-09	NA	NA	0.00356562	7.68178e-08	0.0846996	0.244964	0.00364164	1.13504e-05	NA	NA
ZSCAN21	0.999821	0.923107	Whole_Blood	0.997697	Heart_Atrial_Appendage	NA	1	1	1	0	3	-4.30284	-6.5074	-3.42282	-3.03465	-4.33749	-6.19737	NA	NA	1.6862e-05	7.6461e-11	0.000619754	0.00240818	1.44117e-05	5.74137e-10	NA	NA	0.00356562	7.68178e-08	0.0846996	0.244964	0.00644467	8.96799e-07	NA	NA
ZSCAN21	0.999821	0.923107	Whole_Blood	0.998105	Heart_Left_Ventricle	NA	1	1	1	0	3	-4.30284	-6.5074	-3.42282	-3.03465	4.46412	5.70334	NA	NA	1.6862e-05	7.6461e-11	0.000619754	0.00240818	8.0398e-06	1.17483e-08	NA	NA	0.00356562	7.68178e-08	0.0846996	0.244964	0.00416765	1.65983e-05	NA	NA
ZSCAN21	0.999821	0.923107	Whole_Blood	0.997437	Kidney_Cortex	NA	1	1	1	0	3	-4.30284	-6.5074	-3.42282	-3.03465	-4.28041	-5.15275	NA	NA	1.6862e-05	7.6461e-11	0.000619754	0.00240818	1.86553e-05	2.56687e-07	NA	NA	0.00356562	7.68178e-08	0.0846996	0.244964	0.00673312	0.000311731	NA	NA
ZSCAN21	0.999821	0.923107	Whole_Blood	0.998158	Lung	NA	1	1	1	0	3	-4.30284	-6.5074	-3.42282	-3.03465	-4.37994	-5.22396	NA	NA	1.6862e-05	7.6461e-11	0.000619754	0.00240818	1.1871e-05	1.75141e-07	NA	NA	0.00356562	7.68178e-08	0.0846996	0.244964	0.00356429	0.00018959	NA	NA
ZSCAN21	0.999821	0.923107	Whole_Blood	0.998813	Minor_Salivary_Gland	NA	1	1	1	0	3	-4.30284	-6.5074	-3.42282	-3.03465	4.47633	5.37904	NA	NA	1.6862e-05	7.6461e-11	0.000619754	0.00240818	7.59358e-06	7.48855e-08	NA	NA	0.00356562	7.68178e-08	0.0846996	0.244964	0.00317786	7.41463e-05	NA	NA
ZSCAN21	0.999821	0.923107	Whole_Blood	0.998789	Muscle_Skeletal	NA	1	1	1	0	3	-4.30284	-6.5074	-3.42282	-3.03465	4.49465	5.80432	NA	NA	1.6862e-05	7.6461e-11	0.000619754	0.00240818	6.96837e-06	6.46286e-09	NA	NA	0.00356562	7.68178e-08	0.0846996	0.244964	0.00407903	1.14048e-05	NA	NA
ZSCAN21	0.999821	0.923107	Whole_Blood	0.99612	Nerve_Tibial	NA	1	1	1	0	3	-4.30284	-6.5074	-3.42282	-3.03465	-4.19561	-5.72665	NA	NA	1.6862e-05	7.6461e-11	0.000619754	0.00240818	2.72139e-05	1.02435e-08	NA	NA	0.00356562	7.68178e-08	0.0846996	0.244964	0.00881023	1.68911e-05	NA	NA
ZSCAN21	0.999821	0.923107	Whole_Blood	0.997204	Ovary	NA	1	1	1	0	3	-4.30284	-6.5074	-3.42282	-3.03465	4.20817	5.78591	NA	NA	1.6862e-05	7.6461e-11	0.000619754	0.00240818	2.57451e-05	7.21224e-09	NA	NA	0.00356562	7.68178e-08	0.0846996	0.244964	0.00936795	1.09098e-05	NA	NA
ZSCAN21	0.999821	0.923107	Whole_Blood	0.997971	Pancreas	NA	1	1	1	0	3	-4.30284	-6.5074	-3.42282	-3.03465	-4.33749	-6.19737	NA	NA	1.6862e-05	7.6461e-11	0.000619754	0.00240818	1.44117e-05	5.74137e-10	NA	NA	0.00356562	7.68178e-08	0.0846996	0.244964	0.0057597	1.20023e-06	NA	NA
ZSCAN21	0.999821	0.923107	Whole_Blood	0.997745	Pituitary	NA	1	1	1	0	3	-4.30284	-6.5074	-3.42282	-3.03465	4.34665	5.16331	NA	NA	1.6862e-05	7.6461e-11	0.000619754	0.00240818	1.38233e-05	2.42623e-07	NA	NA	0.00356562	7.68178e-08	0.0846996	0.244964	0.00543738	0.000242249	NA	NA
ZSCAN21	0.999821	0.923107	Whole_Blood	0.997667	Prostate	NA	1	1	1	0	3	-4.30284	-6.5074	-3.42282	-3.03465	4.29081	5.1766	NA	NA	1.6862e-05	7.6461e-11	0.000619754	0.00240818	1.78021e-05	2.2597e-07	NA	NA	0.00356562	7.68178e-08	0.0846996	0.244964	0.00610081	0.000234139	NA	NA
ZSCAN21	0.999821	0.923107	Whole_Blood	0.998431	Skin_Not_Sun_Exposed_Suprapubic	NA	1	1	1	0	3	-4.30284	-6.5074	-3.42282	-3.03465	-4.38219	-5.27012	NA	NA	1.6862e-05	7.6461e-11	0.000619754	0.00240818	1.17493e-05	1.36336e-07	NA	NA	0.00356562	7.68178e-08	0.0846996	0.244964	0.00442701	0.000128631	NA	NA
ZSCAN21	0.999821	0.923107	Whole_Blood	0.998913	Skin_Sun_Exposed_Lower_leg	NA	1	1	1	0	3	-4.30284	-6.5074	-3.42282	-3.03465	-4.33749	-6.19737	NA	NA	1.6862e-05	7.6461e-11	0.000619754	0.00240818	1.44117e-05	5.74137e-10	NA	NA	0.00356562	7.68178e-08	0.0846996	0.244964	0.00452169	9.23781e-07	NA	NA
ZSCAN21	0.999821	0.923107	Whole_Blood	0.998713	Small_Intestine_Terminal_Ileum	NA	1	1	1	0	3	-4.30284	-6.5074	-3.42282	-3.03465	4.46814	5.40442	NA	NA	1.6862e-05	7.6461e-11	0.000619754	0.00240818	7.89019e-06	6.50177e-08	NA	NA	0.00356562	7.68178e-08	0.0846996	0.244964	0.0031819	8.66713e-05	NA	NA
ZSCAN21	0.999821	0.923107	Whole_Blood	0.997298	Spleen	NA	1	1	1	0	3	-4.30284	-6.5074	-3.42282	-3.03465	-4.33749	-6.19737	NA	NA	1.6862e-05	7.6461e-11	0.000619754	0.00240818	1.44117e-05	5.74137e-10	NA	NA	0.00356562	7.68178e-08	0.0846996	0.244964	0.00600416	1.04184e-06	NA	NA
ZSCAN21	0.999821	0.923107	Whole_Blood	0.99807	Stomach	NA	1	1	1	0	3	-4.30284	-6.5074	-3.42282	-3.03465	-4.33749	-6.19737	NA	NA	1.6862e-05	7.6461e-11	0.000619754	0.00240818	1.44117e-05	5.74137e-10	NA	NA	0.00356562	7.68178e-08	0.0846996	0.244964	0.00518711	8.51704e-07	NA	NA
ZSCAN21	0.999821	0.923107	Whole_Blood	0.997683	Testis	NA	1	1	1	0	3	-4.30284	-6.5074	-3.42282	-3.03465	-4.33749	-6.19737	NA	NA	1.6862e-05	7.6461e-11	0.000619754	0.00240818	1.44117e-05	5.74137e-10	NA	NA	0.00356562	7.68178e-08	0.0846996	0.244964	0.00686497	1.4873e-06	NA	NA
ZSCAN21	0.999821	0.923107	Whole_Blood	0.998379	Thyroid	NA	1	1	1	0	3	-4.30284	-6.5074	-3.42282	-3.03465	4.42583	5.37298	NA	NA	1.6862e-05	7.6461e-11	0.000619754	0.00240818	9.60706e-06	7.74467e-08	NA	NA	0.00356562	7.68178e-08	0.0846996	0.244964	0.00343829	7.67293e-05	NA	NA
ZSCAN21	0.999821	0.923107	Whole_Blood	0.997498	Uterus	NA	1	1	1	0	3	-4.30284	-6.5074	-3.42282	-3.03465	4.28717	5.94413	NA	NA	1.6862e-05	7.6461e-11	0.000619754	0.00240818	1.8096e-05	2.77934e-09	NA	NA	0.00356562	7.68178e-08	0.0846996	0.244964	0.00680917	3.40619e-06	NA	NA
ZSCAN21	0.999821	0.923107	Whole_Blood	0.999178	Vagina	NA	1	1	1	0	3	-4.30284	-6.5074	-3.42282	-3.03465	4.58143	5.87394	NA	NA	1.6862e-05	7.6461e-11	0.000619754	0.00240818	4.61815e-06	4.2556e-09	NA	NA	0.00356562	7.68178e-08	0.0846996	0.244964	0.00303024	8.46184e-06	NA	NA
ZSCAN21	0.999821	0.923107	Whole_Blood	0.997687	smultixcan	NA	1	1	1	0	3	-4.30284	-6.5074	-3.42282	-3.03465	4.23117	5.45926	NA	NA	1.6862e-05	7.6461e-11	0.000619754	0.00240818	1.70999e-05	2.7947e-08	NA	NA	0.00356562	7.68178e-08	0.0846996	0.244964	0.00590954	3.1326e-05	NA	NA
DEPTOR	0.998182	0.948539	Adrenal_Gland	0.967402	Adipose_Subcutaneous	NA	1	1	1	0	3	3.40763	-4.68063	-2.76396	-4.36993	3.13535	4.58883	NA	NA	0.00065529	2.86e-06	0.00571051	1.24285e-05	0.00171648	4.45731e-06	NA	NA	0.0591968	0.000907373	0.281159	0.00886129	0.131788	0.00289361	NA	NA
DEPTOR	0.998182	0.948539	Adrenal_Gland	0.959163	Adrenal_Gland	NA	1	1	1	0	3	3.40763	-4.68063	-2.76396	-4.36993	3.10177	4.65473	NA	NA	0.00065529	2.86e-06	0.00571051	1.24285e-05	0.00192368	3.24406e-06	NA	NA	0.0591968	0.000907373	0.281159	0.00886129	0.158034	0.00256973	NA	NA
DEPTOR	0.998182	0.948539	Adrenal_Gland	0.939082	Brain_Spinal_cord_cervical_c-1	NA	1	1	1	0	3	3.40763	-4.68063	-2.76396	-4.36993	3.64076	3.48247	NA	NA	0.00065529	2.86e-06	0.00571051	1.24285e-05	0.000271839	0.000496809	NA	NA	0.0591968	0.000907373	0.281159	0.00886129	0.0538712	0.095318	NA	NA
DEPTOR	0.998182	0.948539	Adrenal_Gland	0.961249	Breast_Mammary_Tissue	NA	1	1	1	0	3	3.40763	-4.68063	-2.76396	-4.36993	3.64076	3.48247	NA	NA	0.00065529	2.86e-06	0.00571051	1.24285e-05	0.000271839	0.000496809	NA	NA	0.0591968	0.000907373	0.281159	0.00886129	0.0423479	0.0859825	NA	NA
DEPTOR	0.998182	0.948539	Adrenal_Gland	0.959778	Colon_Sigmoid	NA	1	1	1	0	3	3.40763	-4.68063	-2.76396	-4.36993	3.66813	3.4946	NA	NA	0.00065529	2.86e-06	0.00571051	1.24285e-05	0.000244334	0.00047478	NA	NA	0.0591968	0.000907373	0.281159	0.00886129	0.0452591	0.0806417	NA	NA
DEPTOR	0.998182	0.948539	Adrenal_Gland	0.962843	Muscle_Skeletal	NA	1	1	1	0	3	3.40763	-4.68063	-2.76396	-4.36993	3.2569	3.99466	NA	NA	0.00065529	2.86e-06	0.00571051	1.24285e-05	0.00112638	6.47878e-05	NA	NA	0.0591968	0.000907373	0.281159	0.00886129	0.10377	0.0245315	NA	NA
DEPTOR	0.998182	0.948539	Adrenal_Gland	0.965891	Prostate	NA	1	1	1	0	3	3.40763	-4.68063	-2.76396	-4.36993	3.13535	4.58883	NA	NA	0.00065529	2.86e-06	0.00571051	1.24285e-05	0.00171648	4.45731e-06	NA	NA	0.0591968	0.000907373	0.281159	0.00886129	0.136833	0.00282239	NA	NA
DEPTOR	0.998182	0.948539	Adrenal_Gland	0.969742	Skin_Not_Sun_Exposed_Suprapubic	NA	1	1	1	0	3	3.40763	-4.68063	-2.76396	-4.36993	3.7662	3.50266	NA	NA	0.00065529	2.86e-06	0.00571051	1.24285e-05	0.000165751	0.000460642	NA	NA	0.0591968	0.000907373	0.281159	0.00886129	0.0291099	0.0850823	NA	NA
DEPTOR	0.998182	0.948539	Adrenal_Gland	0.958159	Stomach	NA	1	1	1	0	3	3.40763	-4.68063	-2.76396	-4.36993	3.66813	3.4946	NA	NA	0.00065529	2.86e-06	0.00571051	1.24285e-05	0.000244334	0.00047478	NA	NA	0.0591968	0.000907373	0.281159	0.00886129	0.0375682	0.0885927	NA	NA
DEPTOR	0.998182	0.948539	Adrenal_Gland	0.954955	smultixcan	NA	1	1	1	0	3	3.40763	-4.68063	-2.76396	-4.36993	3.44526	3.62676	NA	NA	0.00065529	2.86e-06	0.00571051	1.24285e-05	0.00182106	8.09101e-05	NA	NA	0.0591968	0.000907373	0.281159	0.00886129	0.143933	0.0237063	NA	NA
DEPTOR	0.998182	0.935135	Brain_Cerebellum	0.967402	Adipose_Subcutaneous	NA	1	1	1	0	3	3.40763	-4.68063	3.07437	4.37584	3.13535	4.58883	NA	NA	0.00065529	2.86e-06	0.00210946	1.20963e-05	0.00171648	4.45731e-06	NA	NA	0.0591968	0.000907373	0.178936	0.00908003	0.131788	0.00289361	NA	NA
DEPTOR	0.998182	0.935135	Brain_Cerebellum	0.959163	Adrenal_Gland	NA	1	1	1	0	3	3.40763	-4.68063	3.07437	4.37584	3.10177	4.65473	NA	NA	0.00065529	2.86e-06	0.00210946	1.20963e-05	0.00192368	3.24406e-06	NA	NA	0.0591968	0.000907373	0.178936	0.00908003	0.158034	0.00256973	NA	NA
DEPTOR	0.998182	0.935135	Brain_Cerebellum	0.939082	Brain_Spinal_cord_cervical_c-1	NA	1	1	1	0	3	3.40763	-4.68063	3.07437	4.37584	3.64076	3.48247	NA	NA	0.00065529	2.86e-06	0.00210946	1.20963e-05	0.000271839	0.000496809	NA	NA	0.0591968	0.000907373	0.178936	0.00908003	0.0538712	0.095318	NA	NA
DEPTOR	0.998182	0.935135	Brain_Cerebellum	0.961249	Breast_Mammary_Tissue	NA	1	1	1	0	3	3.40763	-4.68063	3.07437	4.37584	3.64076	3.48247	NA	NA	0.00065529	2.86e-06	0.00210946	1.20963e-05	0.000271839	0.000496809	NA	NA	0.0591968	0.000907373	0.178936	0.00908003	0.0423479	0.0859825	NA	NA
DEPTOR	0.998182	0.935135	Brain_Cerebellum	0.959778	Colon_Sigmoid	NA	1	1	1	0	3	3.40763	-4.68063	3.07437	4.37584	3.66813	3.4946	NA	NA	0.00065529	2.86e-06	0.00210946	1.20963e-05	0.000244334	0.00047478	NA	NA	0.0591968	0.000907373	0.178936	0.00908003	0.0452591	0.0806417	NA	NA
DEPTOR	0.998182	0.935135	Brain_Cerebellum	0.962843	Muscle_Skeletal	NA	1	1	1	0	3	3.40763	-4.68063	3.07437	4.37584	3.2569	3.99466	NA	NA	0.00065529	2.86e-06	0.00210946	1.20963e-05	0.00112638	6.47878e-05	NA	NA	0.0591968	0.000907373	0.178936	0.00908003	0.10377	0.0245315	NA	NA
DEPTOR	0.998182	0.935135	Brain_Cerebellum	0.965891	Prostate	NA	1	1	1	0	3	3.40763	-4.68063	3.07437	4.37584	3.13535	4.58883	NA	NA	0.00065529	2.86e-06	0.00210946	1.20963e-05	0.00171648	4.45731e-06	NA	NA	0.0591968	0.000907373	0.178936	0.00908003	0.136833	0.00282239	NA	NA
DEPTOR	0.998182	0.935135	Brain_Cerebellum	0.969742	Skin_Not_Sun_Exposed_Suprapubic	NA	1	1	1	0	3	3.40763	-4.68063	3.07437	4.37584	3.7662	3.50266	NA	NA	0.00065529	2.86e-06	0.00210946	1.20963e-05	0.000165751	0.000460642	NA	NA	0.0591968	0.000907373	0.178936	0.00908003	0.0291099	0.0850823	NA	NA
DEPTOR	0.998182	0.935135	Brain_Cerebellum	0.958159	Stomach	NA	1	1	1	0	3	3.40763	-4.68063	3.07437	4.37584	3.66813	3.4946	NA	NA	0.00065529	2.86e-06	0.00210946	1.20963e-05	0.000244334	0.00047478	NA	NA	0.0591968	0.000907373	0.178936	0.00908003	0.0375682	0.0885927	NA	NA
DEPTOR	0.998182	0.935135	Brain_Cerebellum	0.954955	smultixcan	NA	1	1	1	0	3	3.40763	-4.68063	3.07437	4.37584	3.44526	3.62676	NA	NA	0.00065529	2.86e-06	0.00210946	1.20963e-05	0.00182106	8.09101e-05	NA	NA	0.0591968	0.000907373	0.178936	0.00908003	0.143933	0.0237063	NA	NA
DEPTOR	0.998182	0.961068	Brain_Hippocampus	0.967402	Adipose_Subcutaneous	NA	1	1	1	0	3	3.40763	-4.68063	-3.17759	-4.78934	3.13535	4.58883	NA	NA	0.00065529	2.86e-06	0.00148505	1.67328e-06	0.00171648	4.45731e-06	NA	NA	0.0591968	0.000907373	0.156524	0.0022091	0.131788	0.00289361	NA	NA
DEPTOR	0.998182	0.961068	Brain_Hippocampus	0.959163	Adrenal_Gland	NA	1	1	1	0	3	3.40763	-4.68063	-3.17759	-4.78934	3.10177	4.65473	NA	NA	0.00065529	2.86e-06	0.00148505	1.67328e-06	0.00192368	3.24406e-06	NA	NA	0.0591968	0.000907373	0.156524	0.0022091	0.158034	0.00256973	NA	NA
DEPTOR	0.998182	0.961068	Brain_Hippocampus	0.939082	Brain_Spinal_cord_cervical_c-1	NA	1	1	1	0	3	3.40763	-4.68063	-3.17759	-4.78934	3.64076	3.48247	NA	NA	0.00065529	2.86e-06	0.00148505	1.67328e-06	0.000271839	0.000496809	NA	NA	0.0591968	0.000907373	0.156524	0.0022091	0.0538712	0.095318	NA	NA
DEPTOR	0.998182	0.961068	Brain_Hippocampus	0.961249	Breast_Mammary_Tissue	NA	1	1	1	0	3	3.40763	-4.68063	-3.17759	-4.78934	3.64076	3.48247	NA	NA	0.00065529	2.86e-06	0.00148505	1.67328e-06	0.000271839	0.000496809	NA	NA	0.0591968	0.000907373	0.156524	0.0022091	0.0423479	0.0859825	NA	NA
DEPTOR	0.998182	0.961068	Brain_Hippocampus	0.959778	Colon_Sigmoid	NA	1	1	1	0	3	3.40763	-4.68063	-3.17759	-4.78934	3.66813	3.4946	NA	NA	0.00065529	2.86e-06	0.00148505	1.67328e-06	0.000244334	0.00047478	NA	NA	0.0591968	0.000907373	0.156524	0.0022091	0.0452591	0.0806417	NA	NA
DEPTOR	0.998182	0.961068	Brain_Hippocampus	0.962843	Muscle_Skeletal	NA	1	1	1	0	3	3.40763	-4.68063	-3.17759	-4.78934	3.2569	3.99466	NA	NA	0.00065529	2.86e-06	0.00148505	1.67328e-06	0.00112638	6.47878e-05	NA	NA	0.0591968	0.000907373	0.156524	0.0022091	0.10377	0.0245315	NA	NA
DEPTOR	0.998182	0.961068	Brain_Hippocampus	0.965891	Prostate	NA	1	1	1	0	3	3.40763	-4.68063	-3.17759	-4.78934	3.13535	4.58883	NA	NA	0.00065529	2.86e-06	0.00148505	1.67328e-06	0.00171648	4.45731e-06	NA	NA	0.0591968	0.000907373	0.156524	0.0022091	0.136833	0.00282239	NA	NA
DEPTOR	0.998182	0.961068	Brain_Hippocampus	0.969742	Skin_Not_Sun_Exposed_Suprapubic	NA	1	1	1	0	3	3.40763	-4.68063	-3.17759	-4.78934	3.7662	3.50266	NA	NA	0.00065529	2.86e-06	0.00148505	1.67328e-06	0.000165751	0.000460642	NA	NA	0.0591968	0.000907373	0.156524	0.0022091	0.0291099	0.0850823	NA	NA
DEPTOR	0.998182	0.961068	Brain_Hippocampus	0.958159	Stomach	NA	1	1	1	0	3	3.40763	-4.68063	-3.17759	-4.78934	3.66813	3.4946	NA	NA	0.00065529	2.86e-06	0.00148505	1.67328e-06	0.000244334	0.00047478	NA	NA	0.0591968	0.000907373	0.156524	0.0022091	0.0375682	0.0885927	NA	NA
DEPTOR	0.998182	0.961068	Brain_Hippocampus	0.954955	smultixcan	NA	1	1	1	0	3	3.40763	-4.68063	-3.17759	-4.78934	3.44526	3.62676	NA	NA	0.00065529	2.86e-06	0.00148505	1.67328e-06	0.00182106	8.09101e-05	NA	NA	0.0591968	0.000907373	0.156524	0.0022091	0.143933	0.0237063	NA	NA
DEPTOR	0.998182	0.954864	Brain_Putamen_basal_ganglia	0.967402	Adipose_Subcutaneous	NA	1	1	1	0	3	3.40763	-4.68063	-3.13535	-4.58883	3.13535	4.58883	NA	NA	0.00065529	2.86e-06	0.00171648	4.45731e-06	0.00171648	4.45731e-06	NA	NA	0.0591968	0.000907373	0.175872	0.00385398	0.131788	0.00289361	NA	NA
DEPTOR	0.998182	0.954864	Brain_Putamen_basal_ganglia	0.959163	Adrenal_Gland	NA	1	1	1	0	3	3.40763	-4.68063	-3.13535	-4.58883	3.10177	4.65473	NA	NA	0.00065529	2.86e-06	0.00171648	4.45731e-06	0.00192368	3.24406e-06	NA	NA	0.0591968	0.000907373	0.175872	0.00385398	0.158034	0.00256973	NA	NA
DEPTOR	0.998182	0.954864	Brain_Putamen_basal_ganglia	0.939082	Brain_Spinal_cord_cervical_c-1	NA	1	1	1	0	3	3.40763	-4.68063	-3.13535	-4.58883	3.64076	3.48247	NA	NA	0.00065529	2.86e-06	0.00171648	4.45731e-06	0.000271839	0.000496809	NA	NA	0.0591968	0.000907373	0.175872	0.00385398	0.0538712	0.095318	NA	NA
DEPTOR	0.998182	0.954864	Brain_Putamen_basal_ganglia	0.961249	Breast_Mammary_Tissue	NA	1	1	1	0	3	3.40763	-4.68063	-3.13535	-4.58883	3.64076	3.48247	NA	NA	0.00065529	2.86e-06	0.00171648	4.45731e-06	0.000271839	0.000496809	NA	NA	0.0591968	0.000907373	0.175872	0.00385398	0.0423479	0.0859825	NA	NA
DEPTOR	0.998182	0.954864	Brain_Putamen_basal_ganglia	0.959778	Colon_Sigmoid	NA	1	1	1	0	3	3.40763	-4.68063	-3.13535	-4.58883	3.66813	3.4946	NA	NA	0.00065529	2.86e-06	0.00171648	4.45731e-06	0.000244334	0.00047478	NA	NA	0.0591968	0.000907373	0.175872	0.00385398	0.0452591	0.0806417	NA	NA
DEPTOR	0.998182	0.954864	Brain_Putamen_basal_ganglia	0.962843	Muscle_Skeletal	NA	1	1	1	0	3	3.40763	-4.68063	-3.13535	-4.58883	3.2569	3.99466	NA	NA	0.00065529	2.86e-06	0.00171648	4.45731e-06	0.00112638	6.47878e-05	NA	NA	0.0591968	0.000907373	0.175872	0.00385398	0.10377	0.0245315	NA	NA
DEPTOR	0.998182	0.954864	Brain_Putamen_basal_ganglia	0.965891	Prostate	NA	1	1	1	0	3	3.40763	-4.68063	-3.13535	-4.58883	3.13535	4.58883	NA	NA	0.00065529	2.86e-06	0.00171648	4.45731e-06	0.00171648	4.45731e-06	NA	NA	0.0591968	0.000907373	0.175872	0.00385398	0.136833	0.00282239	NA	NA
DEPTOR	0.998182	0.954864	Brain_Putamen_basal_ganglia	0.969742	Skin_Not_Sun_Exposed_Suprapubic	NA	1	1	1	0	3	3.40763	-4.68063	-3.13535	-4.58883	3.7662	3.50266	NA	NA	0.00065529	2.86e-06	0.00171648	4.45731e-06	0.000165751	0.000460642	NA	NA	0.0591968	0.000907373	0.175872	0.00385398	0.0291099	0.0850823	NA	NA
DEPTOR	0.998182	0.954864	Brain_Putamen_basal_ganglia	0.958159	Stomach	NA	1	1	1	0	3	3.40763	-4.68063	-3.13535	-4.58883	3.66813	3.4946	NA	NA	0.00065529	2.86e-06	0.00171648	4.45731e-06	0.000244334	0.00047478	NA	NA	0.0591968	0.000907373	0.175872	0.00385398	0.0375682	0.0885927	NA	NA
DEPTOR	0.998182	0.954864	Brain_Putamen_basal_ganglia	0.954955	smultixcan	NA	1	1	1	0	3	3.40763	-4.68063	-3.13535	-4.58883	3.44526	3.62676	NA	NA	0.00065529	2.86e-06	0.00171648	4.45731e-06	0.00182106	8.09101e-05	NA	NA	0.0591968	0.000907373	0.175872	0.00385398	0.143933	0.0237063	NA	NA
DEPTOR	0.998182	0.989157	Brain_Spinal_cord_cervical_c-1	0.967402	Adipose_Subcutaneous	NA	1	1	1	0	3	3.40763	-4.68063	-3.82702	-4.47415	3.13535	4.58883	NA	NA	0.00065529	2.86e-06	0.000129706	7.67167e-06	0.00171648	4.45731e-06	NA	NA	0.0591968	0.000907373	0.0437777	0.00626173	0.131788	0.00289361	NA	NA
DEPTOR	0.998182	0.989157	Brain_Spinal_cord_cervical_c-1	0.959163	Adrenal_Gland	NA	1	1	1	0	3	3.40763	-4.68063	-3.82702	-4.47415	3.10177	4.65473	NA	NA	0.00065529	2.86e-06	0.000129706	7.67167e-06	0.00192368	3.24406e-06	NA	NA	0.0591968	0.000907373	0.0437777	0.00626173	0.158034	0.00256973	NA	NA
DEPTOR	0.998182	0.989157	Brain_Spinal_cord_cervical_c-1	0.939082	Brain_Spinal_cord_cervical_c-1	NA	1	1	1	0	3	3.40763	-4.68063	-3.82702	-4.47415	3.64076	3.48247	NA	NA	0.00065529	2.86e-06	0.000129706	7.67167e-06	0.000271839	0.000496809	NA	NA	0.0591968	0.000907373	0.0437777	0.00626173	0.0538712	0.095318	NA	NA
DEPTOR	0.998182	0.989157	Brain_Spinal_cord_cervical_c-1	0.961249	Breast_Mammary_Tissue	NA	1	1	1	0	3	3.40763	-4.68063	-3.82702	-4.47415	3.64076	3.48247	NA	NA	0.00065529	2.86e-06	0.000129706	7.67167e-06	0.000271839	0.000496809	NA	NA	0.0591968	0.000907373	0.0437777	0.00626173	0.0423479	0.0859825	NA	NA
DEPTOR	0.998182	0.989157	Brain_Spinal_cord_cervical_c-1	0.959778	Colon_Sigmoid	NA	1	1	1	0	3	3.40763	-4.68063	-3.82702	-4.47415	3.66813	3.4946	NA	NA	0.00065529	2.86e-06	0.000129706	7.67167e-06	0.000244334	0.00047478	NA	NA	0.0591968	0.000907373	0.0437777	0.00626173	0.0452591	0.0806417	NA	NA
DEPTOR	0.998182	0.989157	Brain_Spinal_cord_cervical_c-1	0.962843	Muscle_Skeletal	NA	1	1	1	0	3	3.40763	-4.68063	-3.82702	-4.47415	3.2569	3.99466	NA	NA	0.00065529	2.86e-06	0.000129706	7.67167e-06	0.00112638	6.47878e-05	NA	NA	0.0591968	0.000907373	0.0437777	0.00626173	0.10377	0.0245315	NA	NA
DEPTOR	0.998182	0.989157	Brain_Spinal_cord_cervical_c-1	0.965891	Prostate	NA	1	1	1	0	3	3.40763	-4.68063	-3.82702	-4.47415	3.13535	4.58883	NA	NA	0.00065529	2.86e-06	0.000129706	7.67167e-06	0.00171648	4.45731e-06	NA	NA	0.0591968	0.000907373	0.0437777	0.00626173	0.136833	0.00282239	NA	NA
DEPTOR	0.998182	0.989157	Brain_Spinal_cord_cervical_c-1	0.969742	Skin_Not_Sun_Exposed_Suprapubic	NA	1	1	1	0	3	3.40763	-4.68063	-3.82702	-4.47415	3.7662	3.50266	NA	NA	0.00065529	2.86e-06	0.000129706	7.67167e-06	0.000165751	0.000460642	NA	NA	0.0591968	0.000907373	0.0437777	0.00626173	0.0291099	0.0850823	NA	NA
DEPTOR	0.998182	0.989157	Brain_Spinal_cord_cervical_c-1	0.958159	Stomach	NA	1	1	1	0	3	3.40763	-4.68063	-3.82702	-4.47415	3.66813	3.4946	NA	NA	0.00065529	2.86e-06	0.000129706	7.67167e-06	0.000244334	0.00047478	NA	NA	0.0591968	0.000907373	0.0437777	0.00626173	0.0375682	0.0885927	NA	NA
DEPTOR	0.998182	0.989157	Brain_Spinal_cord_cervical_c-1	0.954955	smultixcan	NA	1	1	1	0	3	3.40763	-4.68063	-3.82702	-4.47415	3.44526	3.62676	NA	NA	0.00065529	2.86e-06	0.000129706	7.67167e-06	0.00182106	8.09101e-05	NA	NA	0.0591968	0.000907373	0.0437777	0.00626173	0.143933	0.0237063	NA	NA
DEPTOR	0.998182	0.95708	Cells_Cultured_fibroblasts	0.967402	Adipose_Subcutaneous	NA	1	1	1	0	3	3.40763	-4.68063	-3.67103	-3.67553	3.13535	4.58883	NA	NA	0.00065529	2.86e-06	0.000241574	0.000237355	0.00171648	4.45731e-06	NA	NA	0.0591968	0.000907373	0.0647323	0.0606838	0.131788	0.00289361	NA	NA
DEPTOR	0.998182	0.95708	Cells_Cultured_fibroblasts	0.959163	Adrenal_Gland	NA	1	1	1	0	3	3.40763	-4.68063	-3.67103	-3.67553	3.10177	4.65473	NA	NA	0.00065529	2.86e-06	0.000241574	0.000237355	0.00192368	3.24406e-06	NA	NA	0.0591968	0.000907373	0.0647323	0.0606838	0.158034	0.00256973	NA	NA
DEPTOR	0.998182	0.95708	Cells_Cultured_fibroblasts	0.939082	Brain_Spinal_cord_cervical_c-1	NA	1	1	1	0	3	3.40763	-4.68063	-3.67103	-3.67553	3.64076	3.48247	NA	NA	0.00065529	2.86e-06	0.000241574	0.000237355	0.000271839	0.000496809	NA	NA	0.0591968	0.000907373	0.0647323	0.0606838	0.0538712	0.095318	NA	NA
DEPTOR	0.998182	0.95708	Cells_Cultured_fibroblasts	0.961249	Breast_Mammary_Tissue	NA	1	1	1	0	3	3.40763	-4.68063	-3.67103	-3.67553	3.64076	3.48247	NA	NA	0.00065529	2.86e-06	0.000241574	0.000237355	0.000271839	0.000496809	NA	NA	0.0591968	0.000907373	0.0647323	0.0606838	0.0423479	0.0859825	NA	NA
DEPTOR	0.998182	0.95708	Cells_Cultured_fibroblasts	0.959778	Colon_Sigmoid	NA	1	1	1	0	3	3.40763	-4.68063	-3.67103	-3.67553	3.66813	3.4946	NA	NA	0.00065529	2.86e-06	0.000241574	0.000237355	0.000244334	0.00047478	NA	NA	0.0591968	0.000907373	0.0647323	0.0606838	0.0452591	0.0806417	NA	NA
DEPTOR	0.998182	0.95708	Cells_Cultured_fibroblasts	0.962843	Muscle_Skeletal	NA	1	1	1	0	3	3.40763	-4.68063	-3.67103	-3.67553	3.2569	3.99466	NA	NA	0.00065529	2.86e-06	0.000241574	0.000237355	0.00112638	6.47878e-05	NA	NA	0.0591968	0.000907373	0.0647323	0.0606838	0.10377	0.0245315	NA	NA
DEPTOR	0.998182	0.95708	Cells_Cultured_fibroblasts	0.965891	Prostate	NA	1	1	1	0	3	3.40763	-4.68063	-3.67103	-3.67553	3.13535	4.58883	NA	NA	0.00065529	2.86e-06	0.000241574	0.000237355	0.00171648	4.45731e-06	NA	NA	0.0591968	0.000907373	0.0647323	0.0606838	0.136833	0.00282239	NA	NA
DEPTOR	0.998182	0.95708	Cells_Cultured_fibroblasts	0.969742	Skin_Not_Sun_Exposed_Suprapubic	NA	1	1	1	0	3	3.40763	-4.68063	-3.67103	-3.67553	3.7662	3.50266	NA	NA	0.00065529	2.86e-06	0.000241574	0.000237355	0.000165751	0.000460642	NA	NA	0.0591968	0.000907373	0.0647323	0.0606838	0.0291099	0.0850823	NA	NA
DEPTOR	0.998182	0.95708	Cells_Cultured_fibroblasts	0.958159	Stomach	NA	1	1	1	0	3	3.40763	-4.68063	-3.67103	-3.67553	3.66813	3.4946	NA	NA	0.00065529	2.86e-06	0.000241574	0.000237355	0.000244334	0.00047478	NA	NA	0.0591968	0.000907373	0.0647323	0.0606838	0.0375682	0.0885927	NA	NA
DEPTOR	0.998182	0.95708	Cells_Cultured_fibroblasts	0.954955	smultixcan	NA	1	1	1	0	3	3.40763	-4.68063	-3.67103	-3.67553	3.44526	3.62676	NA	NA	0.00065529	2.86e-06	0.000241574	0.000237355	0.00182106	8.09101e-05	NA	NA	0.0591968	0.000907373	0.0647323	0.0606838	0.143933	0.0237063	NA	NA
DEPTOR	0.998182	0.943882	Colon_Sigmoid	0.967402	Adipose_Subcutaneous	NA	1	1	1	0	3	3.40763	-4.68063	-3.02186	-4.61609	3.13535	4.58883	NA	NA	0.00065529	2.86e-06	0.00251223	3.91036e-06	0.00171648	4.45731e-06	NA	NA	0.0591968	0.000907373	0.173275	0.00417268	0.131788	0.00289361	NA	NA
DEPTOR	0.998182	0.943882	Colon_Sigmoid	0.959163	Adrenal_Gland	NA	1	1	1	0	3	3.40763	-4.68063	-3.02186	-4.61609	3.10177	4.65473	NA	NA	0.00065529	2.86e-06	0.00251223	3.91036e-06	0.00192368	3.24406e-06	NA	NA	0.0591968	0.000907373	0.173275	0.00417268	0.158034	0.00256973	NA	NA
DEPTOR	0.998182	0.943882	Colon_Sigmoid	0.939082	Brain_Spinal_cord_cervical_c-1	NA	1	1	1	0	3	3.40763	-4.68063	-3.02186	-4.61609	3.64076	3.48247	NA	NA	0.00065529	2.86e-06	0.00251223	3.91036e-06	0.000271839	0.000496809	NA	NA	0.0591968	0.000907373	0.173275	0.00417268	0.0538712	0.095318	NA	NA
DEPTOR	0.998182	0.943882	Colon_Sigmoid	0.961249	Breast_Mammary_Tissue	NA	1	1	1	0	3	3.40763	-4.68063	-3.02186	-4.61609	3.64076	3.48247	NA	NA	0.00065529	2.86e-06	0.00251223	3.91036e-06	0.000271839	0.000496809	NA	NA	0.0591968	0.000907373	0.173275	0.00417268	0.0423479	0.0859825	NA	NA
DEPTOR	0.998182	0.943882	Colon_Sigmoid	0.959778	Colon_Sigmoid	NA	1	1	1	0	3	3.40763	-4.68063	-3.02186	-4.61609	3.66813	3.4946	NA	NA	0.00065529	2.86e-06	0.00251223	3.91036e-06	0.000244334	0.00047478	NA	NA	0.0591968	0.000907373	0.173275	0.00417268	0.0452591	0.0806417	NA	NA
DEPTOR	0.998182	0.943882	Colon_Sigmoid	0.962843	Muscle_Skeletal	NA	1	1	1	0	3	3.40763	-4.68063	-3.02186	-4.61609	3.2569	3.99466	NA	NA	0.00065529	2.86e-06	0.00251223	3.91036e-06	0.00112638	6.47878e-05	NA	NA	0.0591968	0.000907373	0.173275	0.00417268	0.10377	0.0245315	NA	NA
DEPTOR	0.998182	0.943882	Colon_Sigmoid	0.965891	Prostate	NA	1	1	1	0	3	3.40763	-4.68063	-3.02186	-4.61609	3.13535	4.58883	NA	NA	0.00065529	2.86e-06	0.00251223	3.91036e-06	0.00171648	4.45731e-06	NA	NA	0.0591968	0.000907373	0.173275	0.00417268	0.136833	0.00282239	NA	NA
DEPTOR	0.998182	0.943882	Colon_Sigmoid	0.969742	Skin_Not_Sun_Exposed_Suprapubic	NA	1	1	1	0	3	3.40763	-4.68063	-3.02186	-4.61609	3.7662	3.50266	NA	NA	0.00065529	2.86e-06	0.00251223	3.91036e-06	0.000165751	0.000460642	NA	NA	0.0591968	0.000907373	0.173275	0.00417268	0.0291099	0.0850823	NA	NA
DEPTOR	0.998182	0.943882	Colon_Sigmoid	0.958159	Stomach	NA	1	1	1	0	3	3.40763	-4.68063	-3.02186	-4.61609	3.66813	3.4946	NA	NA	0.00065529	2.86e-06	0.00251223	3.91036e-06	0.000244334	0.00047478	NA	NA	0.0591968	0.000907373	0.173275	0.00417268	0.0375682	0.0885927	NA	NA
DEPTOR	0.998182	0.943882	Colon_Sigmoid	0.954955	smultixcan	NA	1	1	1	0	3	3.40763	-4.68063	-3.02186	-4.61609	3.44526	3.62676	NA	NA	0.00065529	2.86e-06	0.00251223	3.91036e-06	0.00182106	8.09101e-05	NA	NA	0.0591968	0.000907373	0.173275	0.00417268	0.143933	0.0237063	NA	NA
DEPTOR	0.998182	0.989105	Lung	0.967402	Adipose_Subcutaneous	NA	1	1	1	0	3	3.40763	-4.68063	-3.81992	-4.41055	3.13535	4.58883	NA	NA	0.00065529	2.86e-06	0.000133494	1.03106e-05	0.00171648	4.45731e-06	NA	NA	0.0591968	0.000907373	0.0391343	0.00660469	0.131788	0.00289361	NA	NA
DEPTOR	0.998182	0.989105	Lung	0.959163	Adrenal_Gland	NA	1	1	1	0	3	3.40763	-4.68063	-3.81992	-4.41055	3.10177	4.65473	NA	NA	0.00065529	2.86e-06	0.000133494	1.03106e-05	0.00192368	3.24406e-06	NA	NA	0.0591968	0.000907373	0.0391343	0.00660469	0.158034	0.00256973	NA	NA
DEPTOR	0.998182	0.989105	Lung	0.939082	Brain_Spinal_cord_cervical_c-1	NA	1	1	1	0	3	3.40763	-4.68063	-3.81992	-4.41055	3.64076	3.48247	NA	NA	0.00065529	2.86e-06	0.000133494	1.03106e-05	0.000271839	0.000496809	NA	NA	0.0591968	0.000907373	0.0391343	0.00660469	0.0538712	0.095318	NA	NA
DEPTOR	0.998182	0.989105	Lung	0.961249	Breast_Mammary_Tissue	NA	1	1	1	0	3	3.40763	-4.68063	-3.81992	-4.41055	3.64076	3.48247	NA	NA	0.00065529	2.86e-06	0.000133494	1.03106e-05	0.000271839	0.000496809	NA	NA	0.0591968	0.000907373	0.0391343	0.00660469	0.0423479	0.0859825	NA	NA
DEPTOR	0.998182	0.989105	Lung	0.959778	Colon_Sigmoid	NA	1	1	1	0	3	3.40763	-4.68063	-3.81992	-4.41055	3.66813	3.4946	NA	NA	0.00065529	2.86e-06	0.000133494	1.03106e-05	0.000244334	0.00047478	NA	NA	0.0591968	0.000907373	0.0391343	0.00660469	0.0452591	0.0806417	NA	NA
DEPTOR	0.998182	0.989105	Lung	0.962843	Muscle_Skeletal	NA	1	1	1	0	3	3.40763	-4.68063	-3.81992	-4.41055	3.2569	3.99466	NA	NA	0.00065529	2.86e-06	0.000133494	1.03106e-05	0.00112638	6.47878e-05	NA	NA	0.0591968	0.000907373	0.0391343	0.00660469	0.10377	0.0245315	NA	NA
DEPTOR	0.998182	0.989105	Lung	0.965891	Prostate	NA	1	1	1	0	3	3.40763	-4.68063	-3.81992	-4.41055	3.13535	4.58883	NA	NA	0.00065529	2.86e-06	0.000133494	1.03106e-05	0.00171648	4.45731e-06	NA	NA	0.0591968	0.000907373	0.0391343	0.00660469	0.136833	0.00282239	NA	NA
DEPTOR	0.998182	0.989105	Lung	0.969742	Skin_Not_Sun_Exposed_Suprapubic	NA	1	1	1	0	3	3.40763	-4.68063	-3.81992	-4.41055	3.7662	3.50266	NA	NA	0.00065529	2.86e-06	0.000133494	1.03106e-05	0.000165751	0.000460642	NA	NA	0.0591968	0.000907373	0.0391343	0.00660469	0.0291099	0.0850823	NA	NA
DEPTOR	0.998182	0.989105	Lung	0.958159	Stomach	NA	1	1	1	0	3	3.40763	-4.68063	-3.81992	-4.41055	3.66813	3.4946	NA	NA	0.00065529	2.86e-06	0.000133494	1.03106e-05	0.000244334	0.00047478	NA	NA	0.0591968	0.000907373	0.0391343	0.00660469	0.0375682	0.0885927	NA	NA
DEPTOR	0.998182	0.989105	Lung	0.954955	smultixcan	NA	1	1	1	0	3	3.40763	-4.68063	-3.81992	-4.41055	3.44526	3.62676	NA	NA	0.00065529	2.86e-06	0.000133494	1.03106e-05	0.00182106	8.09101e-05	NA	NA	0.0591968	0.000907373	0.0391343	0.00660469	0.143933	0.0237063	NA	NA
DEPTOR	0.998182	0.94276	Nerve_Tibial	0.967402	Adipose_Subcutaneous	NA	1	1	1	0	3	3.40763	-4.68063	-3.08861	-3.82403	3.13535	4.58883	NA	NA	0.00065529	2.86e-06	0.00201092	0.000131286	0.00171648	4.45731e-06	NA	NA	0.0591968	0.000907373	0.158851	0.0425825	0.131788	0.00289361	NA	NA
DEPTOR	0.998182	0.94276	Nerve_Tibial	0.959163	Adrenal_Gland	NA	1	1	1	0	3	3.40763	-4.68063	-3.08861	-3.82403	3.10177	4.65473	NA	NA	0.00065529	2.86e-06	0.00201092	0.000131286	0.00192368	3.24406e-06	NA	NA	0.0591968	0.000907373	0.158851	0.0425825	0.158034	0.00256973	NA	NA
DEPTOR	0.998182	0.94276	Nerve_Tibial	0.939082	Brain_Spinal_cord_cervical_c-1	NA	1	1	1	0	3	3.40763	-4.68063	-3.08861	-3.82403	3.64076	3.48247	NA	NA	0.00065529	2.86e-06	0.00201092	0.000131286	0.000271839	0.000496809	NA	NA	0.0591968	0.000907373	0.158851	0.0425825	0.0538712	0.095318	NA	NA
DEPTOR	0.998182	0.94276	Nerve_Tibial	0.961249	Breast_Mammary_Tissue	NA	1	1	1	0	3	3.40763	-4.68063	-3.08861	-3.82403	3.64076	3.48247	NA	NA	0.00065529	2.86e-06	0.00201092	0.000131286	0.000271839	0.000496809	NA	NA	0.0591968	0.000907373	0.158851	0.0425825	0.0423479	0.0859825	NA	NA
DEPTOR	0.998182	0.94276	Nerve_Tibial	0.959778	Colon_Sigmoid	NA	1	1	1	0	3	3.40763	-4.68063	-3.08861	-3.82403	3.66813	3.4946	NA	NA	0.00065529	2.86e-06	0.00201092	0.000131286	0.000244334	0.00047478	NA	NA	0.0591968	0.000907373	0.158851	0.0425825	0.0452591	0.0806417	NA	NA
DEPTOR	0.998182	0.94276	Nerve_Tibial	0.962843	Muscle_Skeletal	NA	1	1	1	0	3	3.40763	-4.68063	-3.08861	-3.82403	3.2569	3.99466	NA	NA	0.00065529	2.86e-06	0.00201092	0.000131286	0.00112638	6.47878e-05	NA	NA	0.0591968	0.000907373	0.158851	0.0425825	0.10377	0.0245315	NA	NA
DEPTOR	0.998182	0.94276	Nerve_Tibial	0.965891	Prostate	NA	1	1	1	0	3	3.40763	-4.68063	-3.08861	-3.82403	3.13535	4.58883	NA	NA	0.00065529	2.86e-06	0.00201092	0.000131286	0.00171648	4.45731e-06	NA	NA	0.0591968	0.000907373	0.158851	0.0425825	0.136833	0.00282239	NA	NA
DEPTOR	0.998182	0.94276	Nerve_Tibial	0.969742	Skin_Not_Sun_Exposed_Suprapubic	NA	1	1	1	0	3	3.40763	-4.68063	-3.08861	-3.82403	3.7662	3.50266	NA	NA	0.00065529	2.86e-06	0.00201092	0.000131286	0.000165751	0.000460642	NA	NA	0.0591968	0.000907373	0.158851	0.0425825	0.0291099	0.0850823	NA	NA
DEPTOR	0.998182	0.94276	Nerve_Tibial	0.958159	Stomach	NA	1	1	1	0	3	3.40763	-4.68063	-3.08861	-3.82403	3.66813	3.4946	NA	NA	0.00065529	2.86e-06	0.00201092	0.000131286	0.000244334	0.00047478	NA	NA	0.0591968	0.000907373	0.158851	0.0425825	0.0375682	0.0885927	NA	NA
DEPTOR	0.998182	0.94276	Nerve_Tibial	0.954955	smultixcan	NA	1	1	1	0	3	3.40763	-4.68063	-3.08861	-3.82403	3.44526	3.62676	NA	NA	0.00065529	2.86e-06	0.00201092	0.000131286	0.00182106	8.09101e-05	NA	NA	0.0591968	0.000907373	0.158851	0.0425825	0.143933	0.0237063	NA	NA
DEPTOR	0.998182	0.952862	Prostate	0.967402	Adipose_Subcutaneous	NA	1	1	1	0	3	3.40763	-4.68063	-3.66813	-3.4946	3.13535	4.58883	NA	NA	0.00065529	2.86e-06	0.000244334	0.00047478	0.00171648	4.45731e-06	NA	NA	0.0591968	0.000907373	0.0445981	0.102271	0.131788	0.00289361	NA	NA
DEPTOR	0.998182	0.952862	Prostate	0.959163	Adrenal_Gland	NA	1	1	1	0	3	3.40763	-4.68063	-3.66813	-3.4946	3.10177	4.65473	NA	NA	0.00065529	2.86e-06	0.000244334	0.00047478	0.00192368	3.24406e-06	NA	NA	0.0591968	0.000907373	0.0445981	0.102271	0.158034	0.00256973	NA	NA
DEPTOR	0.998182	0.952862	Prostate	0.939082	Brain_Spinal_cord_cervical_c-1	NA	1	1	1	0	3	3.40763	-4.68063	-3.66813	-3.4946	3.64076	3.48247	NA	NA	0.00065529	2.86e-06	0.000244334	0.00047478	0.000271839	0.000496809	NA	NA	0.0591968	0.000907373	0.0445981	0.102271	0.0538712	0.095318	NA	NA
DEPTOR	0.998182	0.952862	Prostate	0.961249	Breast_Mammary_Tissue	NA	1	1	1	0	3	3.40763	-4.68063	-3.66813	-3.4946	3.64076	3.48247	NA	NA	0.00065529	2.86e-06	0.000244334	0.00047478	0.000271839	0.000496809	NA	NA	0.0591968	0.000907373	0.0445981	0.102271	0.0423479	0.0859825	NA	NA
DEPTOR	0.998182	0.952862	Prostate	0.959778	Colon_Sigmoid	NA	1	1	1	0	3	3.40763	-4.68063	-3.66813	-3.4946	3.66813	3.4946	NA	NA	0.00065529	2.86e-06	0.000244334	0.00047478	0.000244334	0.00047478	NA	NA	0.0591968	0.000907373	0.0445981	0.102271	0.0452591	0.0806417	NA	NA
DEPTOR	0.998182	0.952862	Prostate	0.962843	Muscle_Skeletal	NA	1	1	1	0	3	3.40763	-4.68063	-3.66813	-3.4946	3.2569	3.99466	NA	NA	0.00065529	2.86e-06	0.000244334	0.00047478	0.00112638	6.47878e-05	NA	NA	0.0591968	0.000907373	0.0445981	0.102271	0.10377	0.0245315	NA	NA
DEPTOR	0.998182	0.952862	Prostate	0.965891	Prostate	NA	1	1	1	0	3	3.40763	-4.68063	-3.66813	-3.4946	3.13535	4.58883	NA	NA	0.00065529	2.86e-06	0.000244334	0.00047478	0.00171648	4.45731e-06	NA	NA	0.0591968	0.000907373	0.0445981	0.102271	0.136833	0.00282239	NA	NA
DEPTOR	0.998182	0.952862	Prostate	0.969742	Skin_Not_Sun_Exposed_Suprapubic	NA	1	1	1	0	3	3.40763	-4.68063	-3.66813	-3.4946	3.7662	3.50266	NA	NA	0.00065529	2.86e-06	0.000244334	0.00047478	0.000165751	0.000460642	NA	NA	0.0591968	0.000907373	0.0445981	0.102271	0.0291099	0.0850823	NA	NA
DEPTOR	0.998182	0.952862	Prostate	0.958159	Stomach	NA	1	1	1	0	3	3.40763	-4.68063	-3.66813	-3.4946	3.66813	3.4946	NA	NA	0.00065529	2.86e-06	0.000244334	0.00047478	0.000244334	0.00047478	NA	NA	0.0591968	0.000907373	0.0445981	0.102271	0.0375682	0.0885927	NA	NA
DEPTOR	0.998182	0.952862	Prostate	0.954955	smultixcan	NA	1	1	1	0	3	3.40763	-4.68063	-3.66813	-3.4946	3.44526	3.62676	NA	NA	0.00065529	2.86e-06	0.000244334	0.00047478	0.00182106	8.09101e-05	NA	NA	0.0591968	0.000907373	0.0445981	0.102271	0.143933	0.0237063	NA	NA
DEPTOR	0.998182	0.963117	Skin_Not_Sun_Exposed_Suprapubic	0.967402	Adipose_Subcutaneous	NA	1	1	1	0	3	3.40763	-4.68063	-3.13769	-4.637	3.13535	4.58883	NA	NA	0.00065529	2.86e-06	0.00170284	3.53505e-06	0.00171648	4.45731e-06	NA	NA	0.0591968	0.000907373	0.170194	0.00250077	0.131788	0.00289361	NA	NA
DEPTOR	0.998182	0.963117	Skin_Not_Sun_Exposed_Suprapubic	0.959163	Adrenal_Gland	NA	1	1	1	0	3	3.40763	-4.68063	-3.13769	-4.637	3.10177	4.65473	NA	NA	0.00065529	2.86e-06	0.00170284	3.53505e-06	0.00192368	3.24406e-06	NA	NA	0.0591968	0.000907373	0.170194	0.00250077	0.158034	0.00256973	NA	NA
DEPTOR	0.998182	0.963117	Skin_Not_Sun_Exposed_Suprapubic	0.939082	Brain_Spinal_cord_cervical_c-1	NA	1	1	1	0	3	3.40763	-4.68063	-3.13769	-4.637	3.64076	3.48247	NA	NA	0.00065529	2.86e-06	0.00170284	3.53505e-06	0.000271839	0.000496809	NA	NA	0.0591968	0.000907373	0.170194	0.00250077	0.0538712	0.095318	NA	NA
DEPTOR	0.998182	0.963117	Skin_Not_Sun_Exposed_Suprapubic	0.961249	Breast_Mammary_Tissue	NA	1	1	1	0	3	3.40763	-4.68063	-3.13769	-4.637	3.64076	3.48247	NA	NA	0.00065529	2.86e-06	0.00170284	3.53505e-06	0.000271839	0.000496809	NA	NA	0.0591968	0.000907373	0.170194	0.00250077	0.0423479	0.0859825	NA	NA
DEPTOR	0.998182	0.963117	Skin_Not_Sun_Exposed_Suprapubic	0.959778	Colon_Sigmoid	NA	1	1	1	0	3	3.40763	-4.68063	-3.13769	-4.637	3.66813	3.4946	NA	NA	0.00065529	2.86e-06	0.00170284	3.53505e-06	0.000244334	0.00047478	NA	NA	0.0591968	0.000907373	0.170194	0.00250077	0.0452591	0.0806417	NA	NA
DEPTOR	0.998182	0.963117	Skin_Not_Sun_Exposed_Suprapubic	0.962843	Muscle_Skeletal	NA	1	1	1	0	3	3.40763	-4.68063	-3.13769	-4.637	3.2569	3.99466	NA	NA	0.00065529	2.86e-06	0.00170284	3.53505e-06	0.00112638	6.47878e-05	NA	NA	0.0591968	0.000907373	0.170194	0.00250077	0.10377	0.0245315	NA	NA
DEPTOR	0.998182	0.963117	Skin_Not_Sun_Exposed_Suprapubic	0.965891	Prostate	NA	1	1	1	0	3	3.40763	-4.68063	-3.13769	-4.637	3.13535	4.58883	NA	NA	0.00065529	2.86e-06	0.00170284	3.53505e-06	0.00171648	4.45731e-06	NA	NA	0.0591968	0.000907373	0.170194	0.00250077	0.136833	0.00282239	NA	NA
DEPTOR	0.998182	0.963117	Skin_Not_Sun_Exposed_Suprapubic	0.969742	Skin_Not_Sun_Exposed_Suprapubic	NA	1	1	1	0	3	3.40763	-4.68063	-3.13769	-4.637	3.7662	3.50266	NA	NA	0.00065529	2.86e-06	0.00170284	3.53505e-06	0.000165751	0.000460642	NA	NA	0.0591968	0.000907373	0.170194	0.00250077	0.0291099	0.0850823	NA	NA
DEPTOR	0.998182	0.963117	Skin_Not_Sun_Exposed_Suprapubic	0.958159	Stomach	NA	1	1	1	0	3	3.40763	-4.68063	-3.13769	-4.637	3.66813	3.4946	NA	NA	0.00065529	2.86e-06	0.00170284	3.53505e-06	0.000244334	0.00047478	NA	NA	0.0591968	0.000907373	0.170194	0.00250077	0.0375682	0.0885927	NA	NA
DEPTOR	0.998182	0.963117	Skin_Not_Sun_Exposed_Suprapubic	0.954955	smultixcan	NA	1	1	1	0	3	3.40763	-4.68063	-3.13769	-4.637	3.44526	3.62676	NA	NA	0.00065529	2.86e-06	0.00170284	3.53505e-06	0.00182106	8.09101e-05	NA	NA	0.0591968	0.000907373	0.170194	0.00250077	0.143933	0.0237063	NA	NA
DEPTOR	0.998182	0.945566	Skin_Sun_Exposed_Lower_leg	0.967402	Adipose_Subcutaneous	NA	1	1	1	0	3	3.40763	-4.68063	-2.81471	-4.2831	3.13535	4.58883	NA	NA	0.00065529	2.86e-06	0.00488215	1.84305e-05	0.00171648	4.45731e-06	NA	NA	0.0591968	0.000907373	0.262353	0.00805863	0.131788	0.00289361	NA	NA
DEPTOR	0.998182	0.945566	Skin_Sun_Exposed_Lower_leg	0.959163	Adrenal_Gland	NA	1	1	1	0	3	3.40763	-4.68063	-2.81471	-4.2831	3.10177	4.65473	NA	NA	0.00065529	2.86e-06	0.00488215	1.84305e-05	0.00192368	3.24406e-06	NA	NA	0.0591968	0.000907373	0.262353	0.00805863	0.158034	0.00256973	NA	NA
DEPTOR	0.998182	0.945566	Skin_Sun_Exposed_Lower_leg	0.939082	Brain_Spinal_cord_cervical_c-1	NA	1	1	1	0	3	3.40763	-4.68063	-2.81471	-4.2831	3.64076	3.48247	NA	NA	0.00065529	2.86e-06	0.00488215	1.84305e-05	0.000271839	0.000496809	NA	NA	0.0591968	0.000907373	0.262353	0.00805863	0.0538712	0.095318	NA	NA
DEPTOR	0.998182	0.945566	Skin_Sun_Exposed_Lower_leg	0.961249	Breast_Mammary_Tissue	NA	1	1	1	0	3	3.40763	-4.68063	-2.81471	-4.2831	3.64076	3.48247	NA	NA	0.00065529	2.86e-06	0.00488215	1.84305e-05	0.000271839	0.000496809	NA	NA	0.0591968	0.000907373	0.262353	0.00805863	0.0423479	0.0859825	NA	NA
DEPTOR	0.998182	0.945566	Skin_Sun_Exposed_Lower_leg	0.959778	Colon_Sigmoid	NA	1	1	1	0	3	3.40763	-4.68063	-2.81471	-4.2831	3.66813	3.4946	NA	NA	0.00065529	2.86e-06	0.00488215	1.84305e-05	0.000244334	0.00047478	NA	NA	0.0591968	0.000907373	0.262353	0.00805863	0.0452591	0.0806417	NA	NA
DEPTOR	0.998182	0.945566	Skin_Sun_Exposed_Lower_leg	0.962843	Muscle_Skeletal	NA	1	1	1	0	3	3.40763	-4.68063	-2.81471	-4.2831	3.2569	3.99466	NA	NA	0.00065529	2.86e-06	0.00488215	1.84305e-05	0.00112638	6.47878e-05	NA	NA	0.0591968	0.000907373	0.262353	0.00805863	0.10377	0.0245315	NA	NA
DEPTOR	0.998182	0.945566	Skin_Sun_Exposed_Lower_leg	0.965891	Prostate	NA	1	1	1	0	3	3.40763	-4.68063	-2.81471	-4.2831	3.13535	4.58883	NA	NA	0.00065529	2.86e-06	0.00488215	1.84305e-05	0.00171648	4.45731e-06	NA	NA	0.0591968	0.000907373	0.262353	0.00805863	0.136833	0.00282239	NA	NA
DEPTOR	0.998182	0.945566	Skin_Sun_Exposed_Lower_leg	0.969742	Skin_Not_Sun_Exposed_Suprapubic	NA	1	1	1	0	3	3.40763	-4.68063	-2.81471	-4.2831	3.7662	3.50266	NA	NA	0.00065529	2.86e-06	0.00488215	1.84305e-05	0.000165751	0.000460642	NA	NA	0.0591968	0.000907373	0.262353	0.00805863	0.0291099	0.0850823	NA	NA
DEPTOR	0.998182	0.945566	Skin_Sun_Exposed_Lower_leg	0.958159	Stomach	NA	1	1	1	0	3	3.40763	-4.68063	-2.81471	-4.2831	3.66813	3.4946	NA	NA	0.00065529	2.86e-06	0.00488215	1.84305e-05	0.000244334	0.00047478	NA	NA	0.0591968	0.000907373	0.262353	0.00805863	0.0375682	0.0885927	NA	NA
DEPTOR	0.998182	0.945566	Skin_Sun_Exposed_Lower_leg	0.954955	smultixcan	NA	1	1	1	0	3	3.40763	-4.68063	-2.81471	-4.2831	3.44526	3.62676	NA	NA	0.00065529	2.86e-06	0.00488215	1.84305e-05	0.00182106	8.09101e-05	NA	NA	0.0591968	0.000907373	0.262353	0.00805863	0.143933	0.0237063	NA	NA
DEPTOR	0.998182	0.922911	Thyroid	0.967402	Adipose_Subcutaneous	NA	1	1	1	0	3	3.40763	-4.68063	-3.09684	-3.64205	3.13535	4.58883	NA	NA	0.00065529	2.86e-06	0.00195594	0.000270474	0.00171648	4.45731e-06	NA	NA	0.0591968	0.000907373	0.177749	0.0733568	0.131788	0.00289361	NA	NA
DEPTOR	0.998182	0.922911	Thyroid	0.959163	Adrenal_Gland	NA	1	1	1	0	3	3.40763	-4.68063	-3.09684	-3.64205	3.10177	4.65473	NA	NA	0.00065529	2.86e-06	0.00195594	0.000270474	0.00192368	3.24406e-06	NA	NA	0.0591968	0.000907373	0.177749	0.0733568	0.158034	0.00256973	NA	NA
DEPTOR	0.998182	0.922911	Thyroid	0.939082	Brain_Spinal_cord_cervical_c-1	NA	1	1	1	0	3	3.40763	-4.68063	-3.09684	-3.64205	3.64076	3.48247	NA	NA	0.00065529	2.86e-06	0.00195594	0.000270474	0.000271839	0.000496809	NA	NA	0.0591968	0.000907373	0.177749	0.0733568	0.0538712	0.095318	NA	NA
DEPTOR	0.998182	0.922911	Thyroid	0.961249	Breast_Mammary_Tissue	NA	1	1	1	0	3	3.40763	-4.68063	-3.09684	-3.64205	3.64076	3.48247	NA	NA	0.00065529	2.86e-06	0.00195594	0.000270474	0.000271839	0.000496809	NA	NA	0.0591968	0.000907373	0.177749	0.0733568	0.0423479	0.0859825	NA	NA
DEPTOR	0.998182	0.922911	Thyroid	0.959778	Colon_Sigmoid	NA	1	1	1	0	3	3.40763	-4.68063	-3.09684	-3.64205	3.66813	3.4946	NA	NA	0.00065529	2.86e-06	0.00195594	0.000270474	0.000244334	0.00047478	NA	NA	0.0591968	0.000907373	0.177749	0.0733568	0.0452591	0.0806417	NA	NA
DEPTOR	0.998182	0.922911	Thyroid	0.962843	Muscle_Skeletal	NA	1	1	1	0	3	3.40763	-4.68063	-3.09684	-3.64205	3.2569	3.99466	NA	NA	0.00065529	2.86e-06	0.00195594	0.000270474	0.00112638	6.47878e-05	NA	NA	0.0591968	0.000907373	0.177749	0.0733568	0.10377	0.0245315	NA	NA
DEPTOR	0.998182	0.922911	Thyroid	0.965891	Prostate	NA	1	1	1	0	3	3.40763	-4.68063	-3.09684	-3.64205	3.13535	4.58883	NA	NA	0.00065529	2.86e-06	0.00195594	0.000270474	0.00171648	4.45731e-06	NA	NA	0.0591968	0.000907373	0.177749	0.0733568	0.136833	0.00282239	NA	NA
DEPTOR	0.998182	0.922911	Thyroid	0.969742	Skin_Not_Sun_Exposed_Suprapubic	NA	1	1	1	0	3	3.40763	-4.68063	-3.09684	-3.64205	3.7662	3.50266	NA	NA	0.00065529	2.86e-06	0.00195594	0.000270474	0.000165751	0.000460642	NA	NA	0.0591968	0.000907373	0.177749	0.0733568	0.0291099	0.0850823	NA	NA
DEPTOR	0.998182	0.922911	Thyroid	0.958159	Stomach	NA	1	1	1	0	3	3.40763	-4.68063	-3.09684	-3.64205	3.66813	3.4946	NA	NA	0.00065529	2.86e-06	0.00195594	0.000270474	0.000244334	0.00047478	NA	NA	0.0591968	0.000907373	0.177749	0.0733568	0.0375682	0.0885927	NA	NA
DEPTOR	0.998182	0.922911	Thyroid	0.954955	smultixcan	NA	1	1	1	0	3	3.40763	-4.68063	-3.09684	-3.64205	3.44526	3.62676	NA	NA	0.00065529	2.86e-06	0.00195594	0.000270474	0.00182106	8.09101e-05	NA	NA	0.0591968	0.000907373	0.177749	0.0733568	0.143933	0.0237063	NA	NA
DEPTOR	0.998182	0.959499	Whole_Blood	0.967402	Adipose_Subcutaneous	NA	1	1	1	0	3	3.40763	-4.68063	3.11975	4.49848	3.13535	4.58883	NA	NA	0.00065529	2.86e-06	0.00181004	6.84419e-06	0.00171648	4.45731e-06	NA	NA	0.0591968	0.000907373	0.155327	0.00552815	0.131788	0.00289361	NA	NA
DEPTOR	0.998182	0.959499	Whole_Blood	0.959163	Adrenal_Gland	NA	1	1	1	0	3	3.40763	-4.68063	3.11975	4.49848	3.10177	4.65473	NA	NA	0.00065529	2.86e-06	0.00181004	6.84419e-06	0.00192368	3.24406e-06	NA	NA	0.0591968	0.000907373	0.155327	0.00552815	0.158034	0.00256973	NA	NA
DEPTOR	0.998182	0.959499	Whole_Blood	0.939082	Brain_Spinal_cord_cervical_c-1	NA	1	1	1	0	3	3.40763	-4.68063	3.11975	4.49848	3.64076	3.48247	NA	NA	0.00065529	2.86e-06	0.00181004	6.84419e-06	0.000271839	0.000496809	NA	NA	0.0591968	0.000907373	0.155327	0.00552815	0.0538712	0.095318	NA	NA
DEPTOR	0.998182	0.959499	Whole_Blood	0.961249	Breast_Mammary_Tissue	NA	1	1	1	0	3	3.40763	-4.68063	3.11975	4.49848	3.64076	3.48247	NA	NA	0.00065529	2.86e-06	0.00181004	6.84419e-06	0.000271839	0.000496809	NA	NA	0.0591968	0.000907373	0.155327	0.00552815	0.0423479	0.0859825	NA	NA
DEPTOR	0.998182	0.959499	Whole_Blood	0.959778	Colon_Sigmoid	NA	1	1	1	0	3	3.40763	-4.68063	3.11975	4.49848	3.66813	3.4946	NA	NA	0.00065529	2.86e-06	0.00181004	6.84419e-06	0.000244334	0.00047478	NA	NA	0.0591968	0.000907373	0.155327	0.00552815	0.0452591	0.0806417	NA	NA
DEPTOR	0.998182	0.959499	Whole_Blood	0.962843	Muscle_Skeletal	NA	1	1	1	0	3	3.40763	-4.68063	3.11975	4.49848	3.2569	3.99466	NA	NA	0.00065529	2.86e-06	0.00181004	6.84419e-06	0.00112638	6.47878e-05	NA	NA	0.0591968	0.000907373	0.155327	0.00552815	0.10377	0.0245315	NA	NA
DEPTOR	0.998182	0.959499	Whole_Blood	0.965891	Prostate	NA	1	1	1	0	3	3.40763	-4.68063	3.11975	4.49848	3.13535	4.58883	NA	NA	0.00065529	2.86e-06	0.00181004	6.84419e-06	0.00171648	4.45731e-06	NA	NA	0.0591968	0.000907373	0.155327	0.00552815	0.136833	0.00282239	NA	NA
DEPTOR	0.998182	0.959499	Whole_Blood	0.969742	Skin_Not_Sun_Exposed_Suprapubic	NA	1	1	1	0	3	3.40763	-4.68063	3.11975	4.49848	3.7662	3.50266	NA	NA	0.00065529	2.86e-06	0.00181004	6.84419e-06	0.000165751	0.000460642	NA	NA	0.0591968	0.000907373	0.155327	0.00552815	0.0291099	0.0850823	NA	NA
DEPTOR	0.998182	0.959499	Whole_Blood	0.958159	Stomach	NA	1	1	1	0	3	3.40763	-4.68063	3.11975	4.49848	3.66813	3.4946	NA	NA	0.00065529	2.86e-06	0.00181004	6.84419e-06	0.000244334	0.00047478	NA	NA	0.0591968	0.000907373	0.155327	0.00552815	0.0375682	0.0885927	NA	NA
DEPTOR	0.998182	0.959499	Whole_Blood	0.954955	smultixcan	NA	1	1	1	0	3	3.40763	-4.68063	3.11975	4.49848	3.44526	3.62676	NA	NA	0.00065529	2.86e-06	0.00181004	6.84419e-06	0.00182106	8.09101e-05	NA	NA	0.0591968	0.000907373	0.155327	0.00552815	0.143933	0.0237063	NA	NA
AP4M1	0.997757	0.918018	Artery_Tibial	0.923988	Artery_Coronary	NA	1	1	1	0	3	3.68464	-4.57493	-2.936	-3.80719	2.936	3.80719	NA	NA	0.00022903	4.7637e-06	0.00332478	0.000140552	0.00332478	0.000140552	NA	NA	0.0283902	0.00138946	0.224873	0.0383093	0.194085	0.0420619	NA	NA
AP4M1	0.997757	0.918018	Artery_Tibial	0.940134	Brain_Cerebellar_Hemisphere	NA	1	1	1	0	3	3.68464	-4.57493	-2.936	-3.80719	2.936	3.80719	NA	NA	0.00022903	4.7637e-06	0.00332478	0.000140552	0.00332478	0.000140552	NA	NA	0.0283902	0.00138946	0.224873	0.0383093	0.195689	0.0358497	NA	NA
AP4M1	0.997757	0.918018	Artery_Tibial	0.930341	Cells_Cultured_fibroblasts	NA	1	1	1	0	3	3.68464	-4.57493	-2.936	-3.80719	2.936	3.80719	NA	NA	0.00022903	4.7637e-06	0.00332478	0.000140552	0.00332478	0.000140552	NA	NA	0.0283902	0.00138946	0.224873	0.0383093	0.204478	0.0371713	NA	NA
AP4M1	0.997757	0.918018	Artery_Tibial	0.922024	Colon_Transverse	NA	1	1	1	0	3	3.68464	-4.57493	-2.936	-3.80719	2.936	3.80719	NA	NA	0.00022903	4.7637e-06	0.00332478	0.000140552	0.00332478	0.000140552	NA	NA	0.0283902	0.00138946	0.224873	0.0383093	0.189242	0.0445394	NA	NA
AP4M1	0.997757	0.918018	Artery_Tibial	0.935632	Esophagus_Mucosa	NA	1	1	1	0	3	3.68464	-4.57493	-2.936	-3.80719	2.936	3.80719	NA	NA	0.00022903	4.7637e-06	0.00332478	0.000140552	0.00332478	0.000140552	NA	NA	0.0283902	0.00138946	0.224873	0.0383093	0.180272	0.0371216	NA	NA
AP4M1	0.997757	0.918018	Artery_Tibial	0.938197	Minor_Salivary_Gland	NA	1	1	1	0	3	3.68464	-4.57493	-2.936	-3.80719	2.936	3.80719	NA	NA	0.00022903	4.7637e-06	0.00332478	0.000140552	0.00332478	0.000140552	NA	NA	0.0283902	0.00138946	0.224873	0.0383093	0.183965	0.0399455	NA	NA
AP4M1	0.997757	0.918018	Artery_Tibial	0.930939	Testis	NA	1	1	1	0	3	3.68464	-4.57493	-2.936	-3.80719	2.936	3.80719	NA	NA	0.00022903	4.7637e-06	0.00332478	0.000140552	0.00332478	0.000140552	NA	NA	0.0283902	0.00138946	0.224873	0.0383093	0.229843	0.0455127	NA	NA
AP4M1	0.997757	0.918018	Artery_Tibial	0.932224	Uterus	NA	1	1	1	0	3	3.68464	-4.57493	-2.936	-3.80719	2.936	3.80719	NA	NA	0.00022903	4.7637e-06	0.00332478	0.000140552	0.00332478	0.000140552	NA	NA	0.0283902	0.00138946	0.224873	0.0383093	0.195402	0.0361175	NA	NA
AP4M1	0.997757	0.918018	Artery_Tibial	0.936238	smultixcan	NA	1	1	1	0	3	3.68464	-4.57493	-2.936	-3.80719	2.936	3.80719	NA	NA	0.00022903	4.7637e-06	0.00332478	0.000140552	0.00332478	0.000140552	NA	NA	0.0283902	0.00138946	0.224873	0.0383093	0.19398	0.0360388	NA	NA
AP4M1	0.997757	0.949055	Brain_Spinal_cord_cervical_c-1	0.923988	Artery_Coronary	NA	1	1	1	0	3	3.68464	-4.57493	-2.70161	-5.66103	2.936	3.80719	NA	NA	0.00022903	4.7637e-06	0.00690049	1.50469e-08	0.00332478	0.000140552	NA	NA	0.0283902	0.00138946	0.291466	2.86569e-05	0.194085	0.0420619	NA	NA
AP4M1	0.997757	0.949055	Brain_Spinal_cord_cervical_c-1	0.940134	Brain_Cerebellar_Hemisphere	NA	1	1	1	0	3	3.68464	-4.57493	-2.70161	-5.66103	2.936	3.80719	NA	NA	0.00022903	4.7637e-06	0.00690049	1.50469e-08	0.00332478	0.000140552	NA	NA	0.0283902	0.00138946	0.291466	2.86569e-05	0.195689	0.0358497	NA	NA
AP4M1	0.997757	0.949055	Brain_Spinal_cord_cervical_c-1	0.930341	Cells_Cultured_fibroblasts	NA	1	1	1	0	3	3.68464	-4.57493	-2.70161	-5.66103	2.936	3.80719	NA	NA	0.00022903	4.7637e-06	0.00690049	1.50469e-08	0.00332478	0.000140552	NA	NA	0.0283902	0.00138946	0.291466	2.86569e-05	0.204478	0.0371713	NA	NA
AP4M1	0.997757	0.949055	Brain_Spinal_cord_cervical_c-1	0.922024	Colon_Transverse	NA	1	1	1	0	3	3.68464	-4.57493	-2.70161	-5.66103	2.936	3.80719	NA	NA	0.00022903	4.7637e-06	0.00690049	1.50469e-08	0.00332478	0.000140552	NA	NA	0.0283902	0.00138946	0.291466	2.86569e-05	0.189242	0.0445394	NA	NA
AP4M1	0.997757	0.949055	Brain_Spinal_cord_cervical_c-1	0.935632	Esophagus_Mucosa	NA	1	1	1	0	3	3.68464	-4.57493	-2.70161	-5.66103	2.936	3.80719	NA	NA	0.00022903	4.7637e-06	0.00690049	1.50469e-08	0.00332478	0.000140552	NA	NA	0.0283902	0.00138946	0.291466	2.86569e-05	0.180272	0.0371216	NA	NA
AP4M1	0.997757	0.949055	Brain_Spinal_cord_cervical_c-1	0.938197	Minor_Salivary_Gland	NA	1	1	1	0	3	3.68464	-4.57493	-2.70161	-5.66103	2.936	3.80719	NA	NA	0.00022903	4.7637e-06	0.00690049	1.50469e-08	0.00332478	0.000140552	NA	NA	0.0283902	0.00138946	0.291466	2.86569e-05	0.183965	0.0399455	NA	NA
AP4M1	0.997757	0.949055	Brain_Spinal_cord_cervical_c-1	0.930939	Testis	NA	1	1	1	0	3	3.68464	-4.57493	-2.70161	-5.66103	2.936	3.80719	NA	NA	0.00022903	4.7637e-06	0.00690049	1.50469e-08	0.00332478	0.000140552	NA	NA	0.0283902	0.00138946	0.291466	2.86569e-05	0.229843	0.0455127	NA	NA
AP4M1	0.997757	0.949055	Brain_Spinal_cord_cervical_c-1	0.932224	Uterus	NA	1	1	1	0	3	3.68464	-4.57493	-2.70161	-5.66103	2.936	3.80719	NA	NA	0.00022903	4.7637e-06	0.00690049	1.50469e-08	0.00332478	0.000140552	NA	NA	0.0283902	0.00138946	0.291466	2.86569e-05	0.195402	0.0361175	NA	NA
AP4M1	0.997757	0.949055	Brain_Spinal_cord_cervical_c-1	0.936238	smultixcan	NA	1	1	1	0	3	3.68464	-4.57493	-2.70161	-5.66103	2.936	3.80719	NA	NA	0.00022903	4.7637e-06	0.00690049	1.50469e-08	0.00332478	0.000140552	NA	NA	0.0283902	0.00138946	0.291466	2.86569e-05	0.19398	0.0360388	NA	NA
AP4M1	0.997757	0.915259	Brain_Substantia_nigra	0.923988	Artery_Coronary	NA	1	1	1	0	3	3.68464	-4.57493	-2.936	-3.80719	2.936	3.80719	NA	NA	0.00022903	4.7637e-06	0.00332478	0.000140552	0.00332478	0.000140552	NA	NA	0.0283902	0.00138946	0.236034	0.0498417	0.194085	0.0420619	NA	NA
AP4M1	0.997757	0.915259	Brain_Substantia_nigra	0.940134	Brain_Cerebellar_Hemisphere	NA	1	1	1	0	3	3.68464	-4.57493	-2.936	-3.80719	2.936	3.80719	NA	NA	0.00022903	4.7637e-06	0.00332478	0.000140552	0.00332478	0.000140552	NA	NA	0.0283902	0.00138946	0.236034	0.0498417	0.195689	0.0358497	NA	NA
AP4M1	0.997757	0.915259	Brain_Substantia_nigra	0.930341	Cells_Cultured_fibroblasts	NA	1	1	1	0	3	3.68464	-4.57493	-2.936	-3.80719	2.936	3.80719	NA	NA	0.00022903	4.7637e-06	0.00332478	0.000140552	0.00332478	0.000140552	NA	NA	0.0283902	0.00138946	0.236034	0.0498417	0.204478	0.0371713	NA	NA
AP4M1	0.997757	0.915259	Brain_Substantia_nigra	0.922024	Colon_Transverse	NA	1	1	1	0	3	3.68464	-4.57493	-2.936	-3.80719	2.936	3.80719	NA	NA	0.00022903	4.7637e-06	0.00332478	0.000140552	0.00332478	0.000140552	NA	NA	0.0283902	0.00138946	0.236034	0.0498417	0.189242	0.0445394	NA	NA
AP4M1	0.997757	0.915259	Brain_Substantia_nigra	0.935632	Esophagus_Mucosa	NA	1	1	1	0	3	3.68464	-4.57493	-2.936	-3.80719	2.936	3.80719	NA	NA	0.00022903	4.7637e-06	0.00332478	0.000140552	0.00332478	0.000140552	NA	NA	0.0283902	0.00138946	0.236034	0.0498417	0.180272	0.0371216	NA	NA
AP4M1	0.997757	0.915259	Brain_Substantia_nigra	0.938197	Minor_Salivary_Gland	NA	1	1	1	0	3	3.68464	-4.57493	-2.936	-3.80719	2.936	3.80719	NA	NA	0.00022903	4.7637e-06	0.00332478	0.000140552	0.00332478	0.000140552	NA	NA	0.0283902	0.00138946	0.236034	0.0498417	0.183965	0.0399455	NA	NA
AP4M1	0.997757	0.915259	Brain_Substantia_nigra	0.930939	Testis	NA	1	1	1	0	3	3.68464	-4.57493	-2.936	-3.80719	2.936	3.80719	NA	NA	0.00022903	4.7637e-06	0.00332478	0.000140552	0.00332478	0.000140552	NA	NA	0.0283902	0.00138946	0.236034	0.0498417	0.229843	0.0455127	NA	NA
AP4M1	0.997757	0.915259	Brain_Substantia_nigra	0.932224	Uterus	NA	1	1	1	0	3	3.68464	-4.57493	-2.936	-3.80719	2.936	3.80719	NA	NA	0.00022903	4.7637e-06	0.00332478	0.000140552	0.00332478	0.000140552	NA	NA	0.0283902	0.00138946	0.236034	0.0498417	0.195402	0.0361175	NA	NA
AP4M1	0.997757	0.915259	Brain_Substantia_nigra	0.936238	smultixcan	NA	1	1	1	0	3	3.68464	-4.57493	-2.936	-3.80719	2.936	3.80719	NA	NA	0.00022903	4.7637e-06	0.00332478	0.000140552	0.00332478	0.000140552	NA	NA	0.0283902	0.00138946	0.236034	0.0498417	0.19398	0.0360388	NA	NA
AP4M1	0.997757	0.928103	Cells_EBV-transformed_lymphocytes	0.923988	Artery_Coronary	NA	1	1	1	0	3	3.68464	-4.57493	-2.936	-3.80719	2.936	3.80719	NA	NA	0.00022903	4.7637e-06	0.00332478	0.000140552	0.00332478	0.000140552	NA	NA	0.0283902	0.00138946	0.205028	0.0494464	0.194085	0.0420619	NA	NA
AP4M1	0.997757	0.928103	Cells_EBV-transformed_lymphocytes	0.940134	Brain_Cerebellar_Hemisphere	NA	1	1	1	0	3	3.68464	-4.57493	-2.936	-3.80719	2.936	3.80719	NA	NA	0.00022903	4.7637e-06	0.00332478	0.000140552	0.00332478	0.000140552	NA	NA	0.0283902	0.00138946	0.205028	0.0494464	0.195689	0.0358497	NA	NA
AP4M1	0.997757	0.928103	Cells_EBV-transformed_lymphocytes	0.930341	Cells_Cultured_fibroblasts	NA	1	1	1	0	3	3.68464	-4.57493	-2.936	-3.80719	2.936	3.80719	NA	NA	0.00022903	4.7637e-06	0.00332478	0.000140552	0.00332478	0.000140552	NA	NA	0.0283902	0.00138946	0.205028	0.0494464	0.204478	0.0371713	NA	NA
AP4M1	0.997757	0.928103	Cells_EBV-transformed_lymphocytes	0.922024	Colon_Transverse	NA	1	1	1	0	3	3.68464	-4.57493	-2.936	-3.80719	2.936	3.80719	NA	NA	0.00022903	4.7637e-06	0.00332478	0.000140552	0.00332478	0.000140552	NA	NA	0.0283902	0.00138946	0.205028	0.0494464	0.189242	0.0445394	NA	NA
AP4M1	0.997757	0.928103	Cells_EBV-transformed_lymphocytes	0.935632	Esophagus_Mucosa	NA	1	1	1	0	3	3.68464	-4.57493	-2.936	-3.80719	2.936	3.80719	NA	NA	0.00022903	4.7637e-06	0.00332478	0.000140552	0.00332478	0.000140552	NA	NA	0.0283902	0.00138946	0.205028	0.0494464	0.180272	0.0371216	NA	NA
AP4M1	0.997757	0.928103	Cells_EBV-transformed_lymphocytes	0.938197	Minor_Salivary_Gland	NA	1	1	1	0	3	3.68464	-4.57493	-2.936	-3.80719	2.936	3.80719	NA	NA	0.00022903	4.7637e-06	0.00332478	0.000140552	0.00332478	0.000140552	NA	NA	0.0283902	0.00138946	0.205028	0.0494464	0.183965	0.0399455	NA	NA
AP4M1	0.997757	0.928103	Cells_EBV-transformed_lymphocytes	0.930939	Testis	NA	1	1	1	0	3	3.68464	-4.57493	-2.936	-3.80719	2.936	3.80719	NA	NA	0.00022903	4.7637e-06	0.00332478	0.000140552	0.00332478	0.000140552	NA	NA	0.0283902	0.00138946	0.205028	0.0494464	0.229843	0.0455127	NA	NA
AP4M1	0.997757	0.928103	Cells_EBV-transformed_lymphocytes	0.932224	Uterus	NA	1	1	1	0	3	3.68464	-4.57493	-2.936	-3.80719	2.936	3.80719	NA	NA	0.00022903	4.7637e-06	0.00332478	0.000140552	0.00332478	0.000140552	NA	NA	0.0283902	0.00138946	0.205028	0.0494464	0.195402	0.0361175	NA	NA
AP4M1	0.997757	0.928103	Cells_EBV-transformed_lymphocytes	0.936238	smultixcan	NA	1	1	1	0	3	3.68464	-4.57493	-2.936	-3.80719	2.936	3.80719	NA	NA	0.00022903	4.7637e-06	0.00332478	0.000140552	0.00332478	0.000140552	NA	NA	0.0283902	0.00138946	0.205028	0.0494464	0.19398	0.0360388	NA	NA
AP4M1	0.997757	0.912811	Colon_Sigmoid	0.923988	Artery_Coronary	NA	1	1	1	0	3	3.68464	-4.57493	-2.936	-3.80719	2.936	3.80719	NA	NA	0.00022903	4.7637e-06	0.00332478	0.000140552	0.00332478	0.000140552	NA	NA	0.0283902	0.00138946	0.199694	0.0449944	0.194085	0.0420619	NA	NA
AP4M1	0.997757	0.912811	Colon_Sigmoid	0.940134	Brain_Cerebellar_Hemisphere	NA	1	1	1	0	3	3.68464	-4.57493	-2.936	-3.80719	2.936	3.80719	NA	NA	0.00022903	4.7637e-06	0.00332478	0.000140552	0.00332478	0.000140552	NA	NA	0.0283902	0.00138946	0.199694	0.0449944	0.195689	0.0358497	NA	NA
AP4M1	0.997757	0.912811	Colon_Sigmoid	0.930341	Cells_Cultured_fibroblasts	NA	1	1	1	0	3	3.68464	-4.57493	-2.936	-3.80719	2.936	3.80719	NA	NA	0.00022903	4.7637e-06	0.00332478	0.000140552	0.00332478	0.000140552	NA	NA	0.0283902	0.00138946	0.199694	0.0449944	0.204478	0.0371713	NA	NA
AP4M1	0.997757	0.912811	Colon_Sigmoid	0.922024	Colon_Transverse	NA	1	1	1	0	3	3.68464	-4.57493	-2.936	-3.80719	2.936	3.80719	NA	NA	0.00022903	4.7637e-06	0.00332478	0.000140552	0.00332478	0.000140552	NA	NA	0.0283902	0.00138946	0.199694	0.0449944	0.189242	0.0445394	NA	NA
AP4M1	0.997757	0.912811	Colon_Sigmoid	0.935632	Esophagus_Mucosa	NA	1	1	1	0	3	3.68464	-4.57493	-2.936	-3.80719	2.936	3.80719	NA	NA	0.00022903	4.7637e-06	0.00332478	0.000140552	0.00332478	0.000140552	NA	NA	0.0283902	0.00138946	0.199694	0.0449944	0.180272	0.0371216	NA	NA
AP4M1	0.997757	0.912811	Colon_Sigmoid	0.938197	Minor_Salivary_Gland	NA	1	1	1	0	3	3.68464	-4.57493	-2.936	-3.80719	2.936	3.80719	NA	NA	0.00022903	4.7637e-06	0.00332478	0.000140552	0.00332478	0.000140552	NA	NA	0.0283902	0.00138946	0.199694	0.0449944	0.183965	0.0399455	NA	NA
AP4M1	0.997757	0.912811	Colon_Sigmoid	0.930939	Testis	NA	1	1	1	0	3	3.68464	-4.57493	-2.936	-3.80719	2.936	3.80719	NA	NA	0.00022903	4.7637e-06	0.00332478	0.000140552	0.00332478	0.000140552	NA	NA	0.0283902	0.00138946	0.199694	0.0449944	0.229843	0.0455127	NA	NA
AP4M1	0.997757	0.912811	Colon_Sigmoid	0.932224	Uterus	NA	1	1	1	0	3	3.68464	-4.57493	-2.936	-3.80719	2.936	3.80719	NA	NA	0.00022903	4.7637e-06	0.00332478	0.000140552	0.00332478	0.000140552	NA	NA	0.0283902	0.00138946	0.199694	0.0449944	0.195402	0.0361175	NA	NA
AP4M1	0.997757	0.912811	Colon_Sigmoid	0.936238	smultixcan	NA	1	1	1	0	3	3.68464	-4.57493	-2.936	-3.80719	2.936	3.80719	NA	NA	0.00022903	4.7637e-06	0.00332478	0.000140552	0.00332478	0.000140552	NA	NA	0.0283902	0.00138946	0.199694	0.0449944	0.19398	0.0360388	NA	NA
AP4M1	0.997757	0.932164	Colon_Transverse	0.923988	Artery_Coronary	NA	1	1	1	0	3	3.68464	-4.57493	-2.936	-3.80719	2.936	3.80719	NA	NA	0.00022903	4.7637e-06	0.00332478	0.000140552	0.00332478	0.000140552	NA	NA	0.0283902	0.00138946	0.225148	0.0433571	0.194085	0.0420619	NA	NA
AP4M1	0.997757	0.932164	Colon_Transverse	0.940134	Brain_Cerebellar_Hemisphere	NA	1	1	1	0	3	3.68464	-4.57493	-2.936	-3.80719	2.936	3.80719	NA	NA	0.00022903	4.7637e-06	0.00332478	0.000140552	0.00332478	0.000140552	NA	NA	0.0283902	0.00138946	0.225148	0.0433571	0.195689	0.0358497	NA	NA
AP4M1	0.997757	0.932164	Colon_Transverse	0.930341	Cells_Cultured_fibroblasts	NA	1	1	1	0	3	3.68464	-4.57493	-2.936	-3.80719	2.936	3.80719	NA	NA	0.00022903	4.7637e-06	0.00332478	0.000140552	0.00332478	0.000140552	NA	NA	0.0283902	0.00138946	0.225148	0.0433571	0.204478	0.0371713	NA	NA
AP4M1	0.997757	0.932164	Colon_Transverse	0.922024	Colon_Transverse	NA	1	1	1	0	3	3.68464	-4.57493	-2.936	-3.80719	2.936	3.80719	NA	NA	0.00022903	4.7637e-06	0.00332478	0.000140552	0.00332478	0.000140552	NA	NA	0.0283902	0.00138946	0.225148	0.0433571	0.189242	0.0445394	NA	NA
AP4M1	0.997757	0.932164	Colon_Transverse	0.935632	Esophagus_Mucosa	NA	1	1	1	0	3	3.68464	-4.57493	-2.936	-3.80719	2.936	3.80719	NA	NA	0.00022903	4.7637e-06	0.00332478	0.000140552	0.00332478	0.000140552	NA	NA	0.0283902	0.00138946	0.225148	0.0433571	0.180272	0.0371216	NA	NA
AP4M1	0.997757	0.932164	Colon_Transverse	0.938197	Minor_Salivary_Gland	NA	1	1	1	0	3	3.68464	-4.57493	-2.936	-3.80719	2.936	3.80719	NA	NA	0.00022903	4.7637e-06	0.00332478	0.000140552	0.00332478	0.000140552	NA	NA	0.0283902	0.00138946	0.225148	0.0433571	0.183965	0.0399455	NA	NA
AP4M1	0.997757	0.932164	Colon_Transverse	0.930939	Testis	NA	1	1	1	0	3	3.68464	-4.57493	-2.936	-3.80719	2.936	3.80719	NA	NA	0.00022903	4.7637e-06	0.00332478	0.000140552	0.00332478	0.000140552	NA	NA	0.0283902	0.00138946	0.225148	0.0433571	0.229843	0.0455127	NA	NA
AP4M1	0.997757	0.932164	Colon_Transverse	0.932224	Uterus	NA	1	1	1	0	3	3.68464	-4.57493	-2.936	-3.80719	2.936	3.80719	NA	NA	0.00022903	4.7637e-06	0.00332478	0.000140552	0.00332478	0.000140552	NA	NA	0.0283902	0.00138946	0.225148	0.0433571	0.195402	0.0361175	NA	NA
AP4M1	0.997757	0.932164	Colon_Transverse	0.936238	smultixcan	NA	1	1	1	0	3	3.68464	-4.57493	-2.936	-3.80719	2.936	3.80719	NA	NA	0.00022903	4.7637e-06	0.00332478	0.000140552	0.00332478	0.000140552	NA	NA	0.0283902	0.00138946	0.225148	0.0433571	0.19398	0.0360388	NA	NA
AP4M1	0.997757	0.932135	Heart_Left_Ventricle	0.923988	Artery_Coronary	NA	1	1	1	0	3	3.68464	-4.57493	-2.936	-3.80719	2.936	3.80719	NA	NA	0.00022903	4.7637e-06	0.00332478	0.000140552	0.00332478	0.000140552	NA	NA	0.0283902	0.00138946	0.22701	0.0436782	0.194085	0.0420619	NA	NA
AP4M1	0.997757	0.932135	Heart_Left_Ventricle	0.940134	Brain_Cerebellar_Hemisphere	NA	1	1	1	0	3	3.68464	-4.57493	-2.936	-3.80719	2.936	3.80719	NA	NA	0.00022903	4.7637e-06	0.00332478	0.000140552	0.00332478	0.000140552	NA	NA	0.0283902	0.00138946	0.22701	0.0436782	0.195689	0.0358497	NA	NA
AP4M1	0.997757	0.932135	Heart_Left_Ventricle	0.930341	Cells_Cultured_fibroblasts	NA	1	1	1	0	3	3.68464	-4.57493	-2.936	-3.80719	2.936	3.80719	NA	NA	0.00022903	4.7637e-06	0.00332478	0.000140552	0.00332478	0.000140552	NA	NA	0.0283902	0.00138946	0.22701	0.0436782	0.204478	0.0371713	NA	NA
AP4M1	0.997757	0.932135	Heart_Left_Ventricle	0.922024	Colon_Transverse	NA	1	1	1	0	3	3.68464	-4.57493	-2.936	-3.80719	2.936	3.80719	NA	NA	0.00022903	4.7637e-06	0.00332478	0.000140552	0.00332478	0.000140552	NA	NA	0.0283902	0.00138946	0.22701	0.0436782	0.189242	0.0445394	NA	NA
AP4M1	0.997757	0.932135	Heart_Left_Ventricle	0.935632	Esophagus_Mucosa	NA	1	1	1	0	3	3.68464	-4.57493	-2.936	-3.80719	2.936	3.80719	NA	NA	0.00022903	4.7637e-06	0.00332478	0.000140552	0.00332478	0.000140552	NA	NA	0.0283902	0.00138946	0.22701	0.0436782	0.180272	0.0371216	NA	NA
AP4M1	0.997757	0.932135	Heart_Left_Ventricle	0.938197	Minor_Salivary_Gland	NA	1	1	1	0	3	3.68464	-4.57493	-2.936	-3.80719	2.936	3.80719	NA	NA	0.00022903	4.7637e-06	0.00332478	0.000140552	0.00332478	0.000140552	NA	NA	0.0283902	0.00138946	0.22701	0.0436782	0.183965	0.0399455	NA	NA
AP4M1	0.997757	0.932135	Heart_Left_Ventricle	0.930939	Testis	NA	1	1	1	0	3	3.68464	-4.57493	-2.936	-3.80719	2.936	3.80719	NA	NA	0.00022903	4.7637e-06	0.00332478	0.000140552	0.00332478	0.000140552	NA	NA	0.0283902	0.00138946	0.22701	0.0436782	0.229843	0.0455127	NA	NA
AP4M1	0.997757	0.932135	Heart_Left_Ventricle	0.932224	Uterus	NA	1	1	1	0	3	3.68464	-4.57493	-2.936	-3.80719	2.936	3.80719	NA	NA	0.00022903	4.7637e-06	0.00332478	0.000140552	0.00332478	0.000140552	NA	NA	0.0283902	0.00138946	0.22701	0.0436782	0.195402	0.0361175	NA	NA
AP4M1	0.997757	0.932135	Heart_Left_Ventricle	0.936238	smultixcan	NA	1	1	1	0	3	3.68464	-4.57493	-2.936	-3.80719	2.936	3.80719	NA	NA	0.00022903	4.7637e-06	0.00332478	0.000140552	0.00332478	0.000140552	NA	NA	0.0283902	0.00138946	0.22701	0.0436782	0.19398	0.0360388	NA	NA
AP4M1	0.997757	0.928108	Minor_Salivary_Gland	0.923988	Artery_Coronary	NA	1	1	1	0	3	3.68464	-4.57493	-2.936	-3.80719	2.936	3.80719	NA	NA	0.00022903	4.7637e-06	0.00332478	0.000140552	0.00332478	0.000140552	NA	NA	0.0283902	0.00138946	0.208743	0.0501855	0.194085	0.0420619	NA	NA
AP4M1	0.997757	0.928108	Minor_Salivary_Gland	0.940134	Brain_Cerebellar_Hemisphere	NA	1	1	1	0	3	3.68464	-4.57493	-2.936	-3.80719	2.936	3.80719	NA	NA	0.00022903	4.7637e-06	0.00332478	0.000140552	0.00332478	0.000140552	NA	NA	0.0283902	0.00138946	0.208743	0.0501855	0.195689	0.0358497	NA	NA
AP4M1	0.997757	0.928108	Minor_Salivary_Gland	0.930341	Cells_Cultured_fibroblasts	NA	1	1	1	0	3	3.68464	-4.57493	-2.936	-3.80719	2.936	3.80719	NA	NA	0.00022903	4.7637e-06	0.00332478	0.000140552	0.00332478	0.000140552	NA	NA	0.0283902	0.00138946	0.208743	0.0501855	0.204478	0.0371713	NA	NA
AP4M1	0.997757	0.928108	Minor_Salivary_Gland	0.922024	Colon_Transverse	NA	1	1	1	0	3	3.68464	-4.57493	-2.936	-3.80719	2.936	3.80719	NA	NA	0.00022903	4.7637e-06	0.00332478	0.000140552	0.00332478	0.000140552	NA	NA	0.0283902	0.00138946	0.208743	0.0501855	0.189242	0.0445394	NA	NA
AP4M1	0.997757	0.928108	Minor_Salivary_Gland	0.935632	Esophagus_Mucosa	NA	1	1	1	0	3	3.68464	-4.57493	-2.936	-3.80719	2.936	3.80719	NA	NA	0.00022903	4.7637e-06	0.00332478	0.000140552	0.00332478	0.000140552	NA	NA	0.0283902	0.00138946	0.208743	0.0501855	0.180272	0.0371216	NA	NA
AP4M1	0.997757	0.928108	Minor_Salivary_Gland	0.938197	Minor_Salivary_Gland	NA	1	1	1	0	3	3.68464	-4.57493	-2.936	-3.80719	2.936	3.80719	NA	NA	0.00022903	4.7637e-06	0.00332478	0.000140552	0.00332478	0.000140552	NA	NA	0.0283902	0.00138946	0.208743	0.0501855	0.183965	0.0399455	NA	NA
AP4M1	0.997757	0.928108	Minor_Salivary_Gland	0.930939	Testis	NA	1	1	1	0	3	3.68464	-4.57493	-2.936	-3.80719	2.936	3.80719	NA	NA	0.00022903	4.7637e-06	0.00332478	0.000140552	0.00332478	0.000140552	NA	NA	0.0283902	0.00138946	0.208743	0.0501855	0.229843	0.0455127	NA	NA
AP4M1	0.997757	0.928108	Minor_Salivary_Gland	0.932224	Uterus	NA	1	1	1	0	3	3.68464	-4.57493	-2.936	-3.80719	2.936	3.80719	NA	NA	0.00022903	4.7637e-06	0.00332478	0.000140552	0.00332478	0.000140552	NA	NA	0.0283902	0.00138946	0.208743	0.0501855	0.195402	0.0361175	NA	NA
AP4M1	0.997757	0.928108	Minor_Salivary_Gland	0.936238	smultixcan	NA	1	1	1	0	3	3.68464	-4.57493	-2.936	-3.80719	2.936	3.80719	NA	NA	0.00022903	4.7637e-06	0.00332478	0.000140552	0.00332478	0.000140552	NA	NA	0.0283902	0.00138946	0.208743	0.0501855	0.19398	0.0360388	NA	NA
AP4M1	0.997757	0.935361	Muscle_Skeletal	0.923988	Artery_Coronary	NA	1	1	1	0	3	3.68464	-4.57493	-2.93849	-3.69516	2.936	3.80719	NA	NA	0.00022903	4.7637e-06	0.00329816	0.000219749	0.00332478	0.000140552	NA	NA	0.0283902	0.00138946	0.259622	0.0588244	0.194085	0.0420619	NA	NA
AP4M1	0.997757	0.935361	Muscle_Skeletal	0.940134	Brain_Cerebellar_Hemisphere	NA	1	1	1	0	3	3.68464	-4.57493	-2.93849	-3.69516	2.936	3.80719	NA	NA	0.00022903	4.7637e-06	0.00329816	0.000219749	0.00332478	0.000140552	NA	NA	0.0283902	0.00138946	0.259622	0.0588244	0.195689	0.0358497	NA	NA
AP4M1	0.997757	0.935361	Muscle_Skeletal	0.930341	Cells_Cultured_fibroblasts	NA	1	1	1	0	3	3.68464	-4.57493	-2.93849	-3.69516	2.936	3.80719	NA	NA	0.00022903	4.7637e-06	0.00329816	0.000219749	0.00332478	0.000140552	NA	NA	0.0283902	0.00138946	0.259622	0.0588244	0.204478	0.0371713	NA	NA
AP4M1	0.997757	0.935361	Muscle_Skeletal	0.922024	Colon_Transverse	NA	1	1	1	0	3	3.68464	-4.57493	-2.93849	-3.69516	2.936	3.80719	NA	NA	0.00022903	4.7637e-06	0.00329816	0.000219749	0.00332478	0.000140552	NA	NA	0.0283902	0.00138946	0.259622	0.0588244	0.189242	0.0445394	NA	NA
AP4M1	0.997757	0.935361	Muscle_Skeletal	0.935632	Esophagus_Mucosa	NA	1	1	1	0	3	3.68464	-4.57493	-2.93849	-3.69516	2.936	3.80719	NA	NA	0.00022903	4.7637e-06	0.00329816	0.000219749	0.00332478	0.000140552	NA	NA	0.0283902	0.00138946	0.259622	0.0588244	0.180272	0.0371216	NA	NA
AP4M1	0.997757	0.935361	Muscle_Skeletal	0.938197	Minor_Salivary_Gland	NA	1	1	1	0	3	3.68464	-4.57493	-2.93849	-3.69516	2.936	3.80719	NA	NA	0.00022903	4.7637e-06	0.00329816	0.000219749	0.00332478	0.000140552	NA	NA	0.0283902	0.00138946	0.259622	0.0588244	0.183965	0.0399455	NA	NA
AP4M1	0.997757	0.935361	Muscle_Skeletal	0.930939	Testis	NA	1	1	1	0	3	3.68464	-4.57493	-2.93849	-3.69516	2.936	3.80719	NA	NA	0.00022903	4.7637e-06	0.00329816	0.000219749	0.00332478	0.000140552	NA	NA	0.0283902	0.00138946	0.259622	0.0588244	0.229843	0.0455127	NA	NA
AP4M1	0.997757	0.935361	Muscle_Skeletal	0.932224	Uterus	NA	1	1	1	0	3	3.68464	-4.57493	-2.93849	-3.69516	2.936	3.80719	NA	NA	0.00022903	4.7637e-06	0.00329816	0.000219749	0.00332478	0.000140552	NA	NA	0.0283902	0.00138946	0.259622	0.0588244	0.195402	0.0361175	NA	NA
AP4M1	0.997757	0.935361	Muscle_Skeletal	0.936238	smultixcan	NA	1	1	1	0	3	3.68464	-4.57493	-2.93849	-3.69516	2.936	3.80719	NA	NA	0.00022903	4.7637e-06	0.00329816	0.000219749	0.00332478	0.000140552	NA	NA	0.0283902	0.00138946	0.259622	0.0588244	0.19398	0.0360388	NA	NA
AP4M1	0.997757	0.942864	Ovary	0.923988	Artery_Coronary	NA	1	1	1	0	3	3.68464	-4.57493	-2.936	-3.80719	2.936	3.80719	NA	NA	0.00022903	4.7637e-06	0.00332478	0.000140552	0.00332478	0.000140552	NA	NA	0.0283902	0.00138946	0.254178	0.0404825	0.194085	0.0420619	NA	NA
AP4M1	0.997757	0.942864	Ovary	0.940134	Brain_Cerebellar_Hemisphere	NA	1	1	1	0	3	3.68464	-4.57493	-2.936	-3.80719	2.936	3.80719	NA	NA	0.00022903	4.7637e-06	0.00332478	0.000140552	0.00332478	0.000140552	NA	NA	0.0283902	0.00138946	0.254178	0.0404825	0.195689	0.0358497	NA	NA
AP4M1	0.997757	0.942864	Ovary	0.930341	Cells_Cultured_fibroblasts	NA	1	1	1	0	3	3.68464	-4.57493	-2.936	-3.80719	2.936	3.80719	NA	NA	0.00022903	4.7637e-06	0.00332478	0.000140552	0.00332478	0.000140552	NA	NA	0.0283902	0.00138946	0.254178	0.0404825	0.204478	0.0371713	NA	NA
AP4M1	0.997757	0.942864	Ovary	0.922024	Colon_Transverse	NA	1	1	1	0	3	3.68464	-4.57493	-2.936	-3.80719	2.936	3.80719	NA	NA	0.00022903	4.7637e-06	0.00332478	0.000140552	0.00332478	0.000140552	NA	NA	0.0283902	0.00138946	0.254178	0.0404825	0.189242	0.0445394	NA	NA
AP4M1	0.997757	0.942864	Ovary	0.935632	Esophagus_Mucosa	NA	1	1	1	0	3	3.68464	-4.57493	-2.936	-3.80719	2.936	3.80719	NA	NA	0.00022903	4.7637e-06	0.00332478	0.000140552	0.00332478	0.000140552	NA	NA	0.0283902	0.00138946	0.254178	0.0404825	0.180272	0.0371216	NA	NA
AP4M1	0.997757	0.942864	Ovary	0.938197	Minor_Salivary_Gland	NA	1	1	1	0	3	3.68464	-4.57493	-2.936	-3.80719	2.936	3.80719	NA	NA	0.00022903	4.7637e-06	0.00332478	0.000140552	0.00332478	0.000140552	NA	NA	0.0283902	0.00138946	0.254178	0.0404825	0.183965	0.0399455	NA	NA
AP4M1	0.997757	0.942864	Ovary	0.930939	Testis	NA	1	1	1	0	3	3.68464	-4.57493	-2.936	-3.80719	2.936	3.80719	NA	NA	0.00022903	4.7637e-06	0.00332478	0.000140552	0.00332478	0.000140552	NA	NA	0.0283902	0.00138946	0.254178	0.0404825	0.229843	0.0455127	NA	NA
AP4M1	0.997757	0.942864	Ovary	0.932224	Uterus	NA	1	1	1	0	3	3.68464	-4.57493	-2.936	-3.80719	2.936	3.80719	NA	NA	0.00022903	4.7637e-06	0.00332478	0.000140552	0.00332478	0.000140552	NA	NA	0.0283902	0.00138946	0.254178	0.0404825	0.195402	0.0361175	NA	NA
AP4M1	0.997757	0.942864	Ovary	0.936238	smultixcan	NA	1	1	1	0	3	3.68464	-4.57493	-2.936	-3.80719	2.936	3.80719	NA	NA	0.00022903	4.7637e-06	0.00332478	0.000140552	0.00332478	0.000140552	NA	NA	0.0283902	0.00138946	0.254178	0.0404825	0.19398	0.0360388	NA	NA
AP4M1	0.997757	0.905959	Pituitary	0.923988	Artery_Coronary	NA	1	1	1	0	3	3.68464	-4.57493	-2.70072	-4.62139	2.936	3.80719	NA	NA	0.00022903	4.7637e-06	0.00691886	3.81172e-06	0.00332478	0.000140552	NA	NA	0.0283902	0.00138946	0.294191	0.00329332	0.194085	0.0420619	NA	NA
AP4M1	0.997757	0.905959	Pituitary	0.940134	Brain_Cerebellar_Hemisphere	NA	1	1	1	0	3	3.68464	-4.57493	-2.70072	-4.62139	2.936	3.80719	NA	NA	0.00022903	4.7637e-06	0.00691886	3.81172e-06	0.00332478	0.000140552	NA	NA	0.0283902	0.00138946	0.294191	0.00329332	0.195689	0.0358497	NA	NA
AP4M1	0.997757	0.905959	Pituitary	0.930341	Cells_Cultured_fibroblasts	NA	1	1	1	0	3	3.68464	-4.57493	-2.70072	-4.62139	2.936	3.80719	NA	NA	0.00022903	4.7637e-06	0.00691886	3.81172e-06	0.00332478	0.000140552	NA	NA	0.0283902	0.00138946	0.294191	0.00329332	0.204478	0.0371713	NA	NA
AP4M1	0.997757	0.905959	Pituitary	0.922024	Colon_Transverse	NA	1	1	1	0	3	3.68464	-4.57493	-2.70072	-4.62139	2.936	3.80719	NA	NA	0.00022903	4.7637e-06	0.00691886	3.81172e-06	0.00332478	0.000140552	NA	NA	0.0283902	0.00138946	0.294191	0.00329332	0.189242	0.0445394	NA	NA
AP4M1	0.997757	0.905959	Pituitary	0.935632	Esophagus_Mucosa	NA	1	1	1	0	3	3.68464	-4.57493	-2.70072	-4.62139	2.936	3.80719	NA	NA	0.00022903	4.7637e-06	0.00691886	3.81172e-06	0.00332478	0.000140552	NA	NA	0.0283902	0.00138946	0.294191	0.00329332	0.180272	0.0371216	NA	NA
AP4M1	0.997757	0.905959	Pituitary	0.938197	Minor_Salivary_Gland	NA	1	1	1	0	3	3.68464	-4.57493	-2.70072	-4.62139	2.936	3.80719	NA	NA	0.00022903	4.7637e-06	0.00691886	3.81172e-06	0.00332478	0.000140552	NA	NA	0.0283902	0.00138946	0.294191	0.00329332	0.183965	0.0399455	NA	NA
AP4M1	0.997757	0.905959	Pituitary	0.930939	Testis	NA	1	1	1	0	3	3.68464	-4.57493	-2.70072	-4.62139	2.936	3.80719	NA	NA	0.00022903	4.7637e-06	0.00691886	3.81172e-06	0.00332478	0.000140552	NA	NA	0.0283902	0.00138946	0.294191	0.00329332	0.229843	0.0455127	NA	NA
AP4M1	0.997757	0.905959	Pituitary	0.932224	Uterus	NA	1	1	1	0	3	3.68464	-4.57493	-2.70072	-4.62139	2.936	3.80719	NA	NA	0.00022903	4.7637e-06	0.00691886	3.81172e-06	0.00332478	0.000140552	NA	NA	0.0283902	0.00138946	0.294191	0.00329332	0.195402	0.0361175	NA	NA
AP4M1	0.997757	0.905959	Pituitary	0.936238	smultixcan	NA	1	1	1	0	3	3.68464	-4.57493	-2.70072	-4.62139	2.936	3.80719	NA	NA	0.00022903	4.7637e-06	0.00691886	3.81172e-06	0.00332478	0.000140552	NA	NA	0.0283902	0.00138946	0.294191	0.00329332	0.19398	0.0360388	NA	NA
AP4M1	0.997757	0.926396	Skin_Not_Sun_Exposed_Suprapubic	0.923988	Artery_Coronary	NA	1	1	1	0	3	3.68464	-4.57493	-2.936	-3.80719	2.936	3.80719	NA	NA	0.00022903	4.7637e-06	0.00332478	0.000140552	0.00332478	0.000140552	NA	NA	0.0283902	0.00138946	0.230862	0.0410688	0.194085	0.0420619	NA	NA
AP4M1	0.997757	0.926396	Skin_Not_Sun_Exposed_Suprapubic	0.940134	Brain_Cerebellar_Hemisphere	NA	1	1	1	0	3	3.68464	-4.57493	-2.936	-3.80719	2.936	3.80719	NA	NA	0.00022903	4.7637e-06	0.00332478	0.000140552	0.00332478	0.000140552	NA	NA	0.0283902	0.00138946	0.230862	0.0410688	0.195689	0.0358497	NA	NA
AP4M1	0.997757	0.926396	Skin_Not_Sun_Exposed_Suprapubic	0.930341	Cells_Cultured_fibroblasts	NA	1	1	1	0	3	3.68464	-4.57493	-2.936	-3.80719	2.936	3.80719	NA	NA	0.00022903	4.7637e-06	0.00332478	0.000140552	0.00332478	0.000140552	NA	NA	0.0283902	0.00138946	0.230862	0.0410688	0.204478	0.0371713	NA	NA
AP4M1	0.997757	0.926396	Skin_Not_Sun_Exposed_Suprapubic	0.922024	Colon_Transverse	NA	1	1	1	0	3	3.68464	-4.57493	-2.936	-3.80719	2.936	3.80719	NA	NA	0.00022903	4.7637e-06	0.00332478	0.000140552	0.00332478	0.000140552	NA	NA	0.0283902	0.00138946	0.230862	0.0410688	0.189242	0.0445394	NA	NA
AP4M1	0.997757	0.926396	Skin_Not_Sun_Exposed_Suprapubic	0.935632	Esophagus_Mucosa	NA	1	1	1	0	3	3.68464	-4.57493	-2.936	-3.80719	2.936	3.80719	NA	NA	0.00022903	4.7637e-06	0.00332478	0.000140552	0.00332478	0.000140552	NA	NA	0.0283902	0.00138946	0.230862	0.0410688	0.180272	0.0371216	NA	NA
AP4M1	0.997757	0.926396	Skin_Not_Sun_Exposed_Suprapubic	0.938197	Minor_Salivary_Gland	NA	1	1	1	0	3	3.68464	-4.57493	-2.936	-3.80719	2.936	3.80719	NA	NA	0.00022903	4.7637e-06	0.00332478	0.000140552	0.00332478	0.000140552	NA	NA	0.0283902	0.00138946	0.230862	0.0410688	0.183965	0.0399455	NA	NA
AP4M1	0.997757	0.926396	Skin_Not_Sun_Exposed_Suprapubic	0.930939	Testis	NA	1	1	1	0	3	3.68464	-4.57493	-2.936	-3.80719	2.936	3.80719	NA	NA	0.00022903	4.7637e-06	0.00332478	0.000140552	0.00332478	0.000140552	NA	NA	0.0283902	0.00138946	0.230862	0.0410688	0.229843	0.0455127	NA	NA
AP4M1	0.997757	0.926396	Skin_Not_Sun_Exposed_Suprapubic	0.932224	Uterus	NA	1	1	1	0	3	3.68464	-4.57493	-2.936	-3.80719	2.936	3.80719	NA	NA	0.00022903	4.7637e-06	0.00332478	0.000140552	0.00332478	0.000140552	NA	NA	0.0283902	0.00138946	0.230862	0.0410688	0.195402	0.0361175	NA	NA
AP4M1	0.997757	0.926396	Skin_Not_Sun_Exposed_Suprapubic	0.936238	smultixcan	NA	1	1	1	0	3	3.68464	-4.57493	-2.936	-3.80719	2.936	3.80719	NA	NA	0.00022903	4.7637e-06	0.00332478	0.000140552	0.00332478	0.000140552	NA	NA	0.0283902	0.00138946	0.230862	0.0410688	0.19398	0.0360388	NA	NA
AP4M1	0.997757	0.920794	Thyroid	0.923988	Artery_Coronary	NA	1	1	1	0	3	3.68464	-4.57493	-2.936	-3.80719	2.936	3.80719	NA	NA	0.00022903	4.7637e-06	0.00332478	0.000140552	0.00332478	0.000140552	NA	NA	0.0283902	0.00138946	0.215097	0.0452121	0.194085	0.0420619	NA	NA
AP4M1	0.997757	0.920794	Thyroid	0.940134	Brain_Cerebellar_Hemisphere	NA	1	1	1	0	3	3.68464	-4.57493	-2.936	-3.80719	2.936	3.80719	NA	NA	0.00022903	4.7637e-06	0.00332478	0.000140552	0.00332478	0.000140552	NA	NA	0.0283902	0.00138946	0.215097	0.0452121	0.195689	0.0358497	NA	NA
AP4M1	0.997757	0.920794	Thyroid	0.930341	Cells_Cultured_fibroblasts	NA	1	1	1	0	3	3.68464	-4.57493	-2.936	-3.80719	2.936	3.80719	NA	NA	0.00022903	4.7637e-06	0.00332478	0.000140552	0.00332478	0.000140552	NA	NA	0.0283902	0.00138946	0.215097	0.0452121	0.204478	0.0371713	NA	NA
AP4M1	0.997757	0.920794	Thyroid	0.922024	Colon_Transverse	NA	1	1	1	0	3	3.68464	-4.57493	-2.936	-3.80719	2.936	3.80719	NA	NA	0.00022903	4.7637e-06	0.00332478	0.000140552	0.00332478	0.000140552	NA	NA	0.0283902	0.00138946	0.215097	0.0452121	0.189242	0.0445394	NA	NA
AP4M1	0.997757	0.920794	Thyroid	0.935632	Esophagus_Mucosa	NA	1	1	1	0	3	3.68464	-4.57493	-2.936	-3.80719	2.936	3.80719	NA	NA	0.00022903	4.7637e-06	0.00332478	0.000140552	0.00332478	0.000140552	NA	NA	0.0283902	0.00138946	0.215097	0.0452121	0.180272	0.0371216	NA	NA
AP4M1	0.997757	0.920794	Thyroid	0.938197	Minor_Salivary_Gland	NA	1	1	1	0	3	3.68464	-4.57493	-2.936	-3.80719	2.936	3.80719	NA	NA	0.00022903	4.7637e-06	0.00332478	0.000140552	0.00332478	0.000140552	NA	NA	0.0283902	0.00138946	0.215097	0.0452121	0.183965	0.0399455	NA	NA
AP4M1	0.997757	0.920794	Thyroid	0.930939	Testis	NA	1	1	1	0	3	3.68464	-4.57493	-2.936	-3.80719	2.936	3.80719	NA	NA	0.00022903	4.7637e-06	0.00332478	0.000140552	0.00332478	0.000140552	NA	NA	0.0283902	0.00138946	0.215097	0.0452121	0.229843	0.0455127	NA	NA
AP4M1	0.997757	0.920794	Thyroid	0.932224	Uterus	NA	1	1	1	0	3	3.68464	-4.57493	-2.936	-3.80719	2.936	3.80719	NA	NA	0.00022903	4.7637e-06	0.00332478	0.000140552	0.00332478	0.000140552	NA	NA	0.0283902	0.00138946	0.215097	0.0452121	0.195402	0.0361175	NA	NA
AP4M1	0.997757	0.920794	Thyroid	0.936238	smultixcan	NA	1	1	1	0	3	3.68464	-4.57493	-2.936	-3.80719	2.936	3.80719	NA	NA	0.00022903	4.7637e-06	0.00332478	0.000140552	0.00332478	0.000140552	NA	NA	0.0283902	0.00138946	0.215097	0.0452121	0.19398	0.0360388	NA	NA
AP4M1	0.997757	0.951232	Uterus	0.923988	Artery_Coronary	NA	1	1	1	0	3	3.68464	-4.57493	-2.936	-3.80719	2.936	3.80719	NA	NA	0.00022903	4.7637e-06	0.00332478	0.000140552	0.00332478	0.000140552	NA	NA	0.0283902	0.00138946	0.241196	0.0403356	0.194085	0.0420619	NA	NA
AP4M1	0.997757	0.951232	Uterus	0.940134	Brain_Cerebellar_Hemisphere	NA	1	1	1	0	3	3.68464	-4.57493	-2.936	-3.80719	2.936	3.80719	NA	NA	0.00022903	4.7637e-06	0.00332478	0.000140552	0.00332478	0.000140552	NA	NA	0.0283902	0.00138946	0.241196	0.0403356	0.195689	0.0358497	NA	NA
AP4M1	0.997757	0.951232	Uterus	0.930341	Cells_Cultured_fibroblasts	NA	1	1	1	0	3	3.68464	-4.57493	-2.936	-3.80719	2.936	3.80719	NA	NA	0.00022903	4.7637e-06	0.00332478	0.000140552	0.00332478	0.000140552	NA	NA	0.0283902	0.00138946	0.241196	0.0403356	0.204478	0.0371713	NA	NA
AP4M1	0.997757	0.951232	Uterus	0.922024	Colon_Transverse	NA	1	1	1	0	3	3.68464	-4.57493	-2.936	-3.80719	2.936	3.80719	NA	NA	0.00022903	4.7637e-06	0.00332478	0.000140552	0.00332478	0.000140552	NA	NA	0.0283902	0.00138946	0.241196	0.0403356	0.189242	0.0445394	NA	NA
AP4M1	0.997757	0.951232	Uterus	0.935632	Esophagus_Mucosa	NA	1	1	1	0	3	3.68464	-4.57493	-2.936	-3.80719	2.936	3.80719	NA	NA	0.00022903	4.7637e-06	0.00332478	0.000140552	0.00332478	0.000140552	NA	NA	0.0283902	0.00138946	0.241196	0.0403356	0.180272	0.0371216	NA	NA
AP4M1	0.997757	0.951232	Uterus	0.938197	Minor_Salivary_Gland	NA	1	1	1	0	3	3.68464	-4.57493	-2.936	-3.80719	2.936	3.80719	NA	NA	0.00022903	4.7637e-06	0.00332478	0.000140552	0.00332478	0.000140552	NA	NA	0.0283902	0.00138946	0.241196	0.0403356	0.183965	0.0399455	NA	NA
AP4M1	0.997757	0.951232	Uterus	0.930939	Testis	NA	1	1	1	0	3	3.68464	-4.57493	-2.936	-3.80719	2.936	3.80719	NA	NA	0.00022903	4.7637e-06	0.00332478	0.000140552	0.00332478	0.000140552	NA	NA	0.0283902	0.00138946	0.241196	0.0403356	0.229843	0.0455127	NA	NA
AP4M1	0.997757	0.951232	Uterus	0.932224	Uterus	NA	1	1	1	0	3	3.68464	-4.57493	-2.936	-3.80719	2.936	3.80719	NA	NA	0.00022903	4.7637e-06	0.00332478	0.000140552	0.00332478	0.000140552	NA	NA	0.0283902	0.00138946	0.241196	0.0403356	0.195402	0.0361175	NA	NA
AP4M1	0.997757	0.951232	Uterus	0.936238	smultixcan	NA	1	1	1	0	3	3.68464	-4.57493	-2.936	-3.80719	2.936	3.80719	NA	NA	0.00022903	4.7637e-06	0.00332478	0.000140552	0.00332478	0.000140552	NA	NA	0.0283902	0.00138946	0.241196	0.0403356	0.19398	0.0360388	NA	NA
CNPY4	0.996722	0.966487	Adipose_Subcutaneous	0.928459	Cells_EBV-transformed_lymphocytes	NA	1	1	1	0	3	-3.95164	4.27942	-3.50254	-4.36894	-3.39485	-3.00745	NA	NA	7.7619e-05	1.8738e-05	0.000460847	1.24854e-05	0.000686666	0.00263451	NA	NA	0.0125687	0.00464189	0.0775241	0.00717538	0.0772552	0.211813	NA	NA
CNPY4	0.996722	0.966487	Adipose_Subcutaneous	0.919532	smultixcan	NA	1	1	1	0	3	-3.95164	4.27942	-3.50254	-4.36894	-2.21647	-2.67673	NA	NA	7.7619e-05	1.8738e-05	0.000460847	1.24854e-05	0.00144961	0.00101108	NA	NA	0.0125687	0.00464189	0.0775241	0.00717538	0.126526	0.1359	NA	NA
CNPY4	0.996722	0.906531	Adipose_Visceral_Omentum	0.928459	Cells_EBV-transformed_lymphocytes	NA	1	1	1	0	3	-3.95164	4.27942	-3.06831	-3.51146	-3.39485	-3.00745	NA	NA	7.7619e-05	1.8738e-05	0.0021527	0.000445657	0.000686666	0.00263451	NA	NA	0.0125687	0.00464189	0.171758	0.0874255	0.0772552	0.211813	NA	NA
CNPY4	0.996722	0.906531	Adipose_Visceral_Omentum	0.919532	smultixcan	NA	1	1	1	0	3	-3.95164	4.27942	-3.06831	-3.51146	-2.21647	-2.67673	NA	NA	7.7619e-05	1.8738e-05	0.0021527	0.000445657	0.00144961	0.00101108	NA	NA	0.0125687	0.00464189	0.171758	0.0874255	0.126526	0.1359	NA	NA
CNPY4	0.996722	0.984392	Artery_Tibial	0.928459	Cells_EBV-transformed_lymphocytes	NA	1	1	1	0	3	-3.95164	4.27942	-3.67875	-5.59277	-3.39485	-3.00745	NA	NA	7.7619e-05	1.8738e-05	0.000234377	2.23479e-08	0.000686666	0.00263451	NA	NA	0.0125687	0.00464189	0.0640646	5.33979e-05	0.0772552	0.211813	NA	NA
CNPY4	0.996722	0.984392	Artery_Tibial	0.919532	smultixcan	NA	1	1	1	0	3	-3.95164	4.27942	-3.67875	-5.59277	-2.21647	-2.67673	NA	NA	7.7619e-05	1.8738e-05	0.000234377	2.23479e-08	0.00144961	0.00101108	NA	NA	0.0125687	0.00464189	0.0640646	5.33979e-05	0.126526	0.1359	NA	NA
CNPY4	0.996722	0.901306	Cells_EBV-transformed_lymphocytes	0.928459	Cells_EBV-transformed_lymphocytes	NA	1	1	1	0	3	-3.95164	4.27942	-3.39485	-3.00745	-3.39485	-3.00745	NA	NA	7.7619e-05	1.8738e-05	0.000686666	0.00263451	0.000686666	0.00263451	NA	NA	0.0125687	0.00464189	0.113139	0.258179	0.0772552	0.211813	NA	NA
CNPY4	0.996722	0.901306	Cells_EBV-transformed_lymphocytes	0.919532	smultixcan	NA	1	1	1	0	3	-3.95164	4.27942	-3.39485	-3.00745	-2.21647	-2.67673	NA	NA	7.7619e-05	1.8738e-05	0.000686666	0.00263451	0.00144961	0.00101108	NA	NA	0.0125687	0.00464189	0.113139	0.258179	0.126526	0.1359	NA	NA
CNPY4	0.996722	0.976274	Esophagus_Gastroesophageal_Junction	0.928459	Cells_EBV-transformed_lymphocytes	NA	1	1	1	0	3	-3.95164	4.27942	-3.52326	-4.87579	-3.39485	-3.00745	NA	NA	7.7619e-05	1.8738e-05	0.000426276	1.08376e-06	0.000686666	0.00263451	NA	NA	0.0125687	0.00464189	0.088232	0.000917149	0.0772552	0.211813	NA	NA
CNPY4	0.996722	0.976274	Esophagus_Gastroesophageal_Junction	0.919532	smultixcan	NA	1	1	1	0	3	-3.95164	4.27942	-3.52326	-4.87579	-2.21647	-2.67673	NA	NA	7.7619e-05	1.8738e-05	0.000426276	1.08376e-06	0.00144961	0.00101108	NA	NA	0.0125687	0.00464189	0.088232	0.000917149	0.126526	0.1359	NA	NA
CNPY4	0.996722	0.982218	Pituitary	0.928459	Cells_EBV-transformed_lymphocytes	NA	1	1	1	0	3	-3.95164	4.27942	-3.62767	-4.99973	-3.39485	-3.00745	NA	NA	7.7619e-05	1.8738e-05	0.000285988	5.74117e-07	0.000686666	0.00263451	NA	NA	0.0125687	0.00464189	0.0646996	0.000826729	0.0772552	0.211813	NA	NA
CNPY4	0.996722	0.982218	Pituitary	0.919532	smultixcan	NA	1	1	1	0	3	-3.95164	4.27942	-3.62767	-4.99973	-2.21647	-2.67673	NA	NA	7.7619e-05	1.8738e-05	0.000285988	5.74117e-07	0.00144961	0.00101108	NA	NA	0.0125687	0.00464189	0.0646996	0.000826729	0.126526	0.1359	NA	NA
CNPY4	0.996722	0.972692	Small_Intestine_Terminal_Ileum	0.928459	Cells_EBV-transformed_lymphocytes	NA	1	1	1	0	3	-3.95164	4.27942	-3.40202	-4.70395	-3.39485	-3.00745	NA	NA	7.7619e-05	1.8738e-05	0.000668909	2.55171e-06	0.000686666	0.00263451	NA	NA	0.0125687	0.00464189	0.111648	0.00224532	0.0772552	0.211813	NA	NA
CNPY4	0.996722	0.972692	Small_Intestine_Terminal_Ileum	0.919532	smultixcan	NA	1	1	1	0	3	-3.95164	4.27942	-3.40202	-4.70395	-2.21647	-2.67673	NA	NA	7.7619e-05	1.8738e-05	0.000668909	2.55171e-06	0.00144961	0.00101108	NA	NA	0.0125687	0.00464189	0.111648	0.00224532	0.126526	0.1359	NA	NA
CNPY4	0.996722	0.979013	Spleen	0.928459	Cells_EBV-transformed_lymphocytes	NA	1	1	1	0	3	-3.95164	4.27942	-3.49642	-4.41528	-3.39485	-3.00745	NA	NA	7.7619e-05	1.8738e-05	0.000471549	1.0088e-05	0.000686666	0.00263451	NA	NA	0.0125687	0.00464189	0.0847401	0.00631103	0.0772552	0.211813	NA	NA
CNPY4	0.996722	0.979013	Spleen	0.919532	smultixcan	NA	1	1	1	0	3	-3.95164	4.27942	-3.49642	-4.41528	-2.21647	-2.67673	NA	NA	7.7619e-05	1.8738e-05	0.000471549	1.0088e-05	0.00144961	0.00101108	NA	NA	0.0125687	0.00464189	0.0847401	0.00631103	0.126526	0.1359	NA	NA
CNPY4	0.996722	0.994026	Testis	0.928459	Cells_EBV-transformed_lymphocytes	NA	1	1	1	0	3	-3.95164	4.27942	-3.89943	-5.3272	-3.39485	-3.00745	NA	NA	7.7619e-05	1.8738e-05	9.64203e-05	9.97379e-08	0.000686666	0.00263451	NA	NA	0.0125687	0.00464189	0.0320037	0.000113352	0.0772552	0.211813	NA	NA
CNPY4	0.996722	0.994026	Testis	0.919532	smultixcan	NA	1	1	1	0	3	-3.95164	4.27942	-3.89943	-5.3272	-2.21647	-2.67673	NA	NA	7.7619e-05	1.8738e-05	9.64203e-05	9.97379e-08	0.00144961	0.00101108	NA	NA	0.0125687	0.00464189	0.0320037	0.000113352	0.126526	0.1359	NA	NA
CNPY4	0.996722	0.996778	Thyroid	0.928459	Cells_EBV-transformed_lymphocytes	NA	1	1	1	0	3	-3.95164	4.27942	-4.29831	-5.01981	-3.39485	-3.00745	NA	NA	7.7619e-05	1.8738e-05	1.72104e-05	5.17239e-07	0.000686666	0.00263451	NA	NA	0.0125687	0.00464189	0.00864154	0.000476963	0.0772552	0.211813	NA	NA
CNPY4	0.996722	0.996778	Thyroid	0.919532	smultixcan	NA	1	1	1	0	3	-3.95164	4.27942	-4.29831	-5.01981	-2.21647	-2.67673	NA	NA	7.7619e-05	1.8738e-05	1.72104e-05	5.17239e-07	0.00144961	0.00101108	NA	NA	0.0125687	0.00464189	0.00864154	0.000476963	0.126526	0.1359	NA	NA
CNPY4	0.996722	0.91812	Uterus	0.928459	Cells_EBV-transformed_lymphocytes	NA	1	1	1	0	3	-3.95164	4.27942	-3.39485	-3.00745	-3.39485	-3.00745	NA	NA	7.7619e-05	1.8738e-05	0.000686666	0.00263451	0.000686666	0.00263451	NA	NA	0.0125687	0.00464189	0.115329	0.222542	0.0772552	0.211813	NA	NA
CNPY4	0.996722	0.91812	Uterus	0.919532	smultixcan	NA	1	1	1	0	3	-3.95164	4.27942	-3.39485	-3.00745	-2.21647	-2.67673	NA	NA	7.7619e-05	1.8738e-05	0.000686666	0.00263451	0.00144961	0.00101108	NA	NA	0.0125687	0.00464189	0.115329	0.222542	0.126526	0.1359	NA	NA
CNPY4	0.996722	0.989394	Whole_Blood	0.928459	Cells_EBV-transformed_lymphocytes	NA	1	1	1	0	3	-3.95164	4.27942	-3.6499	-5.56488	-3.39485	-3.00745	NA	NA	7.7619e-05	1.8738e-05	0.000262339	2.62325e-08	0.000686666	0.00263451	NA	NA	0.0125687	0.00464189	0.049222	5.93275e-05	0.0772552	0.211813	NA	NA
CNPY4	0.996722	0.989394	Whole_Blood	0.919532	smultixcan	NA	1	1	1	0	3	-3.95164	4.27942	-3.6499	-5.56488	-2.21647	-2.67673	NA	NA	7.7619e-05	1.8738e-05	0.000262339	2.62325e-08	0.00144961	0.00101108	NA	NA	0.0125687	0.00464189	0.049222	5.93275e-05	0.126526	0.1359	NA	NA
AZGP1	0.995368	0.970184	Adrenal_Gland	0.907428	Adipose_Subcutaneous	NA	1	1	1	0	3	2.605	6.17058	-3.0114	-7.41824	2.49446	4.45049	NA	NA	0.0091874	6.8039e-10	0.00260049	1.18683e-13	0.0126148	8.56755e-06	NA	NA	0.242488	4.73237e-07	0.204514	1.42419e-09	0.355709	0.00463492	NA	NA
AZGP1	0.995368	0.970184	Adrenal_Gland	0.91426	smultixcan	NA	1	1	1	0	3	2.605	6.17058	-3.0114	-7.41824	2.49446	4.45049	NA	NA	0.0091874	6.8039e-10	0.00260049	1.18683e-13	0.0126148	8.56755e-06	NA	NA	0.242488	4.73237e-07	0.204514	1.42419e-09	0.349819	0.00473654	NA	NA
AZGP1	0.995368	0.949942	Artery_Aorta	0.907428	Adipose_Subcutaneous	NA	1	1	1	0	3	2.605	6.17058	-3.0114	-7.41824	2.49446	4.45049	NA	NA	0.0091874	6.8039e-10	0.00260049	1.18683e-13	0.0126148	8.56755e-06	NA	NA	0.242488	4.73237e-07	0.183185	7.65502e-10	0.355709	0.00463492	NA	NA
AZGP1	0.995368	0.949942	Artery_Aorta	0.91426	smultixcan	NA	1	1	1	0	3	2.605	6.17058	-3.0114	-7.41824	2.49446	4.45049	NA	NA	0.0091874	6.8039e-10	0.00260049	1.18683e-13	0.0126148	8.56755e-06	NA	NA	0.242488	4.73237e-07	0.183185	7.65502e-10	0.349819	0.00473654	NA	NA
AZGP1	0.995368	0.945373	Brain_Anterior_cingulate_cortex_BA24	0.907428	Adipose_Subcutaneous	NA	1	1	1	0	3	2.605	6.17058	-3.0114	-7.41824	2.49446	4.45049	NA	NA	0.0091874	6.8039e-10	0.00260049	1.18683e-13	0.0126148	8.56755e-06	NA	NA	0.242488	4.73237e-07	0.255421	1.40959e-09	0.355709	0.00463492	NA	NA
AZGP1	0.995368	0.945373	Brain_Anterior_cingulate_cortex_BA24	0.91426	smultixcan	NA	1	1	1	0	3	2.605	6.17058	-3.0114	-7.41824	2.49446	4.45049	NA	NA	0.0091874	6.8039e-10	0.00260049	1.18683e-13	0.0126148	8.56755e-06	NA	NA	0.242488	4.73237e-07	0.255421	1.40959e-09	0.349819	0.00473654	NA	NA
AZGP1	0.995368	0.963221	Brain_Caudate_basal_ganglia	0.907428	Adipose_Subcutaneous	NA	1	1	1	0	3	2.605	6.17058	-3.0114	-7.41824	2.49446	4.45049	NA	NA	0.0091874	6.8039e-10	0.00260049	1.18683e-13	0.0126148	8.56755e-06	NA	NA	0.242488	4.73237e-07	0.212978	6.55162e-10	0.355709	0.00463492	NA	NA
AZGP1	0.995368	0.963221	Brain_Caudate_basal_ganglia	0.91426	smultixcan	NA	1	1	1	0	3	2.605	6.17058	-3.0114	-7.41824	2.49446	4.45049	NA	NA	0.0091874	6.8039e-10	0.00260049	1.18683e-13	0.0126148	8.56755e-06	NA	NA	0.242488	4.73237e-07	0.212978	6.55162e-10	0.349819	0.00473654	NA	NA
AZGP1	0.995368	0.966056	Brain_Cerebellar_Hemisphere	0.907428	Adipose_Subcutaneous	NA	1	1	1	0	3	2.605	6.17058	-3.0114	-7.41824	2.49446	4.45049	NA	NA	0.0091874	6.8039e-10	0.00260049	1.18683e-13	0.0126148	8.56755e-06	NA	NA	0.242488	4.73237e-07	0.20876	7.22124e-10	0.355709	0.00463492	NA	NA
AZGP1	0.995368	0.966056	Brain_Cerebellar_Hemisphere	0.91426	smultixcan	NA	1	1	1	0	3	2.605	6.17058	-3.0114	-7.41824	2.49446	4.45049	NA	NA	0.0091874	6.8039e-10	0.00260049	1.18683e-13	0.0126148	8.56755e-06	NA	NA	0.242488	4.73237e-07	0.20876	7.22124e-10	0.349819	0.00473654	NA	NA
AZGP1	0.995368	0.94162	Brain_Cerebellum	0.907428	Adipose_Subcutaneous	NA	1	1	1	0	3	2.605	6.17058	-3.0114	-7.41824	2.49446	4.45049	NA	NA	0.0091874	6.8039e-10	0.00260049	1.18683e-13	0.0126148	8.56755e-06	NA	NA	0.242488	4.73237e-07	0.19839	7.37849e-10	0.355709	0.00463492	NA	NA
AZGP1	0.995368	0.94162	Brain_Cerebellum	0.91426	smultixcan	NA	1	1	1	0	3	2.605	6.17058	-3.0114	-7.41824	2.49446	4.45049	NA	NA	0.0091874	6.8039e-10	0.00260049	1.18683e-13	0.0126148	8.56755e-06	NA	NA	0.242488	4.73237e-07	0.19839	7.37849e-10	0.349819	0.00473654	NA	NA
AZGP1	0.995368	0.959868	Brain_Cortex	0.907428	Adipose_Subcutaneous	NA	1	1	1	0	3	2.605	6.17058	-3.0114	-7.41824	2.49446	4.45049	NA	NA	0.0091874	6.8039e-10	0.00260049	1.18683e-13	0.0126148	8.56755e-06	NA	NA	0.242488	4.73237e-07	0.250643	5.00643e-10	0.355709	0.00463492	NA	NA
AZGP1	0.995368	0.959868	Brain_Cortex	0.91426	smultixcan	NA	1	1	1	0	3	2.605	6.17058	-3.0114	-7.41824	2.49446	4.45049	NA	NA	0.0091874	6.8039e-10	0.00260049	1.18683e-13	0.0126148	8.56755e-06	NA	NA	0.242488	4.73237e-07	0.250643	5.00643e-10	0.349819	0.00473654	NA	NA
AZGP1	0.995368	0.950334	Brain_Hippocampus	0.907428	Adipose_Subcutaneous	NA	1	1	1	0	3	2.605	6.17058	-3.0114	-7.41824	2.49446	4.45049	NA	NA	0.0091874	6.8039e-10	0.00260049	1.18683e-13	0.0126148	8.56755e-06	NA	NA	0.242488	4.73237e-07	0.205103	7.05093e-10	0.355709	0.00463492	NA	NA
AZGP1	0.995368	0.950334	Brain_Hippocampus	0.91426	smultixcan	NA	1	1	1	0	3	2.605	6.17058	-3.0114	-7.41824	2.49446	4.45049	NA	NA	0.0091874	6.8039e-10	0.00260049	1.18683e-13	0.0126148	8.56755e-06	NA	NA	0.242488	4.73237e-07	0.205103	7.05093e-10	0.349819	0.00473654	NA	NA
AZGP1	0.995368	0.968396	Brain_Hypothalamus	0.907428	Adipose_Subcutaneous	NA	1	1	1	0	3	2.605	6.17058	-3.0114	-7.41824	2.49446	4.45049	NA	NA	0.0091874	6.8039e-10	0.00260049	1.18683e-13	0.0126148	8.56755e-06	NA	NA	0.242488	4.73237e-07	0.213313	7.13994e-10	0.355709	0.00463492	NA	NA
AZGP1	0.995368	0.968396	Brain_Hypothalamus	0.91426	smultixcan	NA	1	1	1	0	3	2.605	6.17058	-3.0114	-7.41824	2.49446	4.45049	NA	NA	0.0091874	6.8039e-10	0.00260049	1.18683e-13	0.0126148	8.56755e-06	NA	NA	0.242488	4.73237e-07	0.213313	7.13994e-10	0.349819	0.00473654	NA	NA
AZGP1	0.995368	0.98859	Brain_Nucleus_accumbens_basal_ganglia	0.907428	Adipose_Subcutaneous	NA	1	1	1	0	3	2.605	6.17058	-4.10964	-8.77145	2.49446	4.45049	NA	NA	0.0091874	6.8039e-10	3.96283e-05	1.76384e-18	0.0126148	8.56755e-06	NA	NA	0.242488	4.73237e-07	0.0217649	2.18434e-14	0.355709	0.00463492	NA	NA
AZGP1	0.995368	0.98859	Brain_Nucleus_accumbens_basal_ganglia	0.91426	smultixcan	NA	1	1	1	0	3	2.605	6.17058	-4.10964	-8.77145	2.49446	4.45049	NA	NA	0.0091874	6.8039e-10	3.96283e-05	1.76384e-18	0.0126148	8.56755e-06	NA	NA	0.242488	4.73237e-07	0.0217649	2.18434e-14	0.349819	0.00473654	NA	NA
AZGP1	0.995368	0.949324	Brain_Putamen_basal_ganglia	0.907428	Adipose_Subcutaneous	NA	1	1	1	0	3	2.605	6.17058	-3.0114	-7.41824	2.49446	4.45049	NA	NA	0.0091874	6.8039e-10	0.00260049	1.18683e-13	0.0126148	8.56755e-06	NA	NA	0.242488	4.73237e-07	0.215786	4.78884e-10	0.355709	0.00463492	NA	NA
AZGP1	0.995368	0.949324	Brain_Putamen_basal_ganglia	0.91426	smultixcan	NA	1	1	1	0	3	2.605	6.17058	-3.0114	-7.41824	2.49446	4.45049	NA	NA	0.0091874	6.8039e-10	0.00260049	1.18683e-13	0.0126148	8.56755e-06	NA	NA	0.242488	4.73237e-07	0.215786	4.78884e-10	0.349819	0.00473654	NA	NA
AZGP1	0.995368	0.969069	Brain_Spinal_cord_cervical_c-1	0.907428	Adipose_Subcutaneous	NA	1	1	1	0	3	2.605	6.17058	-3.0114	-7.41824	2.49446	4.45049	NA	NA	0.0091874	6.8039e-10	0.00260049	1.18683e-13	0.0126148	8.56755e-06	NA	NA	0.242488	4.73237e-07	0.228065	1.35619e-09	0.355709	0.00463492	NA	NA
AZGP1	0.995368	0.969069	Brain_Spinal_cord_cervical_c-1	0.91426	smultixcan	NA	1	1	1	0	3	2.605	6.17058	-3.0114	-7.41824	2.49446	4.45049	NA	NA	0.0091874	6.8039e-10	0.00260049	1.18683e-13	0.0126148	8.56755e-06	NA	NA	0.242488	4.73237e-07	0.228065	1.35619e-09	0.349819	0.00473654	NA	NA
AZGP1	0.995368	0.94809	Brain_Substantia_nigra	0.907428	Adipose_Subcutaneous	NA	1	1	1	0	3	2.605	6.17058	-3.0114	-7.41824	2.49446	4.45049	NA	NA	0.0091874	6.8039e-10	0.00260049	1.18683e-13	0.0126148	8.56755e-06	NA	NA	0.242488	4.73237e-07	0.216385	1.30468e-09	0.355709	0.00463492	NA	NA
AZGP1	0.995368	0.94809	Brain_Substantia_nigra	0.91426	smultixcan	NA	1	1	1	0	3	2.605	6.17058	-3.0114	-7.41824	2.49446	4.45049	NA	NA	0.0091874	6.8039e-10	0.00260049	1.18683e-13	0.0126148	8.56755e-06	NA	NA	0.242488	4.73237e-07	0.216385	1.30468e-09	0.349819	0.00473654	NA	NA
AZGP1	0.995368	0.953239	Breast_Mammary_Tissue	0.907428	Adipose_Subcutaneous	NA	1	1	1	0	3	2.605	6.17058	-3.0114	-7.41824	2.49446	4.45049	NA	NA	0.0091874	6.8039e-10	0.00260049	1.18683e-13	0.0126148	8.56755e-06	NA	NA	0.242488	4.73237e-07	0.206674	1.54335e-09	0.355709	0.00463492	NA	NA
AZGP1	0.995368	0.953239	Breast_Mammary_Tissue	0.91426	smultixcan	NA	1	1	1	0	3	2.605	6.17058	-3.0114	-7.41824	2.49446	4.45049	NA	NA	0.0091874	6.8039e-10	0.00260049	1.18683e-13	0.0126148	8.56755e-06	NA	NA	0.242488	4.73237e-07	0.206674	1.54335e-09	0.349819	0.00473654	NA	NA
AZGP1	0.995368	0.961357	Cells_EBV-transformed_lymphocytes	0.907428	Adipose_Subcutaneous	NA	1	1	1	0	3	2.605	6.17058	-3.0114	-7.41824	2.49446	4.45049	NA	NA	0.0091874	6.8039e-10	0.00260049	1.18683e-13	0.0126148	8.56755e-06	NA	NA	0.242488	4.73237e-07	0.181604	1.2832e-09	0.355709	0.00463492	NA	NA
AZGP1	0.995368	0.961357	Cells_EBV-transformed_lymphocytes	0.91426	smultixcan	NA	1	1	1	0	3	2.605	6.17058	-3.0114	-7.41824	2.49446	4.45049	NA	NA	0.0091874	6.8039e-10	0.00260049	1.18683e-13	0.0126148	8.56755e-06	NA	NA	0.242488	4.73237e-07	0.181604	1.2832e-09	0.349819	0.00473654	NA	NA
AZGP1	0.995368	0.961371	Colon_Transverse	0.907428	Adipose_Subcutaneous	NA	1	1	1	0	3	2.605	6.17058	-3.0114	-7.41824	2.49446	4.45049	NA	NA	0.0091874	6.8039e-10	0.00260049	1.18683e-13	0.0126148	8.56755e-06	NA	NA	0.242488	4.73237e-07	0.198311	5.1255e-10	0.355709	0.00463492	NA	NA
AZGP1	0.995368	0.961371	Colon_Transverse	0.91426	smultixcan	NA	1	1	1	0	3	2.605	6.17058	-3.0114	-7.41824	2.49446	4.45049	NA	NA	0.0091874	6.8039e-10	0.00260049	1.18683e-13	0.0126148	8.56755e-06	NA	NA	0.242488	4.73237e-07	0.198311	5.1255e-10	0.349819	0.00473654	NA	NA
AZGP1	0.995368	0.941277	Esophagus_Gastroesophageal_Junction	0.907428	Adipose_Subcutaneous	NA	1	1	1	0	3	2.605	6.17058	-3.0114	-7.41824	2.49446	4.45049	NA	NA	0.0091874	6.8039e-10	0.00260049	1.18683e-13	0.0126148	8.56755e-06	NA	NA	0.242488	4.73237e-07	0.198132	7.53278e-10	0.355709	0.00463492	NA	NA
AZGP1	0.995368	0.941277	Esophagus_Gastroesophageal_Junction	0.91426	smultixcan	NA	1	1	1	0	3	2.605	6.17058	-3.0114	-7.41824	2.49446	4.45049	NA	NA	0.0091874	6.8039e-10	0.00260049	1.18683e-13	0.0126148	8.56755e-06	NA	NA	0.242488	4.73237e-07	0.198132	7.53278e-10	0.349819	0.00473654	NA	NA
AZGP1	0.995368	0.993096	Esophagus_Muscularis	0.907428	Adipose_Subcutaneous	NA	1	1	1	0	3	2.605	6.17058	-4.10964	-8.77145	2.49446	4.45049	NA	NA	0.0091874	6.8039e-10	3.96283e-05	1.76384e-18	0.0126148	8.56755e-06	NA	NA	0.242488	4.73237e-07	0.0188557	1.15664e-14	0.355709	0.00463492	NA	NA
AZGP1	0.995368	0.993096	Esophagus_Muscularis	0.91426	smultixcan	NA	1	1	1	0	3	2.605	6.17058	-4.10964	-8.77145	2.49446	4.45049	NA	NA	0.0091874	6.8039e-10	3.96283e-05	1.76384e-18	0.0126148	8.56755e-06	NA	NA	0.242488	4.73237e-07	0.0188557	1.15664e-14	0.349819	0.00473654	NA	NA
AZGP1	0.995368	0.951554	Heart_Atrial_Appendage	0.907428	Adipose_Subcutaneous	NA	1	1	1	0	3	2.605	6.17058	-3.0114	-7.41824	2.49446	4.45049	NA	NA	0.0091874	6.8039e-10	0.00260049	1.18683e-13	0.0126148	8.56755e-06	NA	NA	0.242488	4.73237e-07	0.200565	1.48401e-09	0.355709	0.00463492	NA	NA
AZGP1	0.995368	0.951554	Heart_Atrial_Appendage	0.91426	smultixcan	NA	1	1	1	0	3	2.605	6.17058	-3.0114	-7.41824	2.49446	4.45049	NA	NA	0.0091874	6.8039e-10	0.00260049	1.18683e-13	0.0126148	8.56755e-06	NA	NA	0.242488	4.73237e-07	0.200565	1.48401e-09	0.349819	0.00473654	NA	NA
AZGP1	0.995368	0.964358	Kidney_Cortex	0.907428	Adipose_Subcutaneous	NA	1	1	1	0	3	2.605	6.17058	-3.0114	-7.41824	2.49446	4.45049	NA	NA	0.0091874	6.8039e-10	0.00260049	1.18683e-13	0.0126148	8.56755e-06	NA	NA	0.242488	4.73237e-07	0.245857	3.78597e-10	0.355709	0.00463492	NA	NA
AZGP1	0.995368	0.964358	Kidney_Cortex	0.91426	smultixcan	NA	1	1	1	0	3	2.605	6.17058	-3.0114	-7.41824	2.49446	4.45049	NA	NA	0.0091874	6.8039e-10	0.00260049	1.18683e-13	0.0126148	8.56755e-06	NA	NA	0.242488	4.73237e-07	0.245857	3.78597e-10	0.349819	0.00473654	NA	NA
AZGP1	0.995368	0.964959	Ovary	0.907428	Adipose_Subcutaneous	NA	1	1	1	0	3	2.605	6.17058	3.0114	7.41824	2.49446	4.45049	NA	NA	0.0091874	6.8039e-10	0.00260049	1.18683e-13	0.0126148	8.56755e-06	NA	NA	0.242488	4.73237e-07	0.229279	7.17851e-10	0.355709	0.00463492	NA	NA
AZGP1	0.995368	0.964959	Ovary	0.91426	smultixcan	NA	1	1	1	0	3	2.605	6.17058	3.0114	7.41824	2.49446	4.45049	NA	NA	0.0091874	6.8039e-10	0.00260049	1.18683e-13	0.0126148	8.56755e-06	NA	NA	0.242488	4.73237e-07	0.229279	7.17851e-10	0.349819	0.00473654	NA	NA
AZGP1	0.995368	0.929769	Pancreas	0.907428	Adipose_Subcutaneous	NA	1	1	1	0	3	2.605	6.17058	-3.0114	-7.41824	2.49446	4.45049	NA	NA	0.0091874	6.8039e-10	0.00260049	1.18683e-13	0.0126148	8.56755e-06	NA	NA	0.242488	4.73237e-07	0.201428	1.44045e-09	0.355709	0.00463492	NA	NA
AZGP1	0.995368	0.929769	Pancreas	0.91426	smultixcan	NA	1	1	1	0	3	2.605	6.17058	-3.0114	-7.41824	2.49446	4.45049	NA	NA	0.0091874	6.8039e-10	0.00260049	1.18683e-13	0.0126148	8.56755e-06	NA	NA	0.242488	4.73237e-07	0.201428	1.44045e-09	0.349819	0.00473654	NA	NA
AZGP1	0.995368	0.947291	Pituitary	0.907428	Adipose_Subcutaneous	NA	1	1	1	0	3	2.605	6.17058	-3.0114	-7.41824	2.49446	4.45049	NA	NA	0.0091874	6.8039e-10	0.00260049	1.18683e-13	0.0126148	8.56755e-06	NA	NA	0.242488	4.73237e-07	0.213933	5.12709e-10	0.355709	0.00463492	NA	NA
AZGP1	0.995368	0.947291	Pituitary	0.91426	smultixcan	NA	1	1	1	0	3	2.605	6.17058	-3.0114	-7.41824	2.49446	4.45049	NA	NA	0.0091874	6.8039e-10	0.00260049	1.18683e-13	0.0126148	8.56755e-06	NA	NA	0.242488	4.73237e-07	0.213933	5.12709e-10	0.349819	0.00473654	NA	NA
AZGP1	0.995368	0.951835	Small_Intestine_Terminal_Ileum	0.907428	Adipose_Subcutaneous	NA	1	1	1	0	3	2.605	6.17058	-3.0114	-7.41824	2.49446	4.45049	NA	NA	0.0091874	6.8039e-10	0.00260049	1.18683e-13	0.0126148	8.56755e-06	NA	NA	0.242488	4.73237e-07	0.219003	1.46205e-09	0.355709	0.00463492	NA	NA
AZGP1	0.995368	0.951835	Small_Intestine_Terminal_Ileum	0.91426	smultixcan	NA	1	1	1	0	3	2.605	6.17058	-3.0114	-7.41824	2.49446	4.45049	NA	NA	0.0091874	6.8039e-10	0.00260049	1.18683e-13	0.0126148	8.56755e-06	NA	NA	0.242488	4.73237e-07	0.219003	1.46205e-09	0.349819	0.00473654	NA	NA
AZGP1	0.995368	0.932754	Stomach	0.907428	Adipose_Subcutaneous	NA	1	1	1	0	3	2.605	6.17058	-3.0114	-7.41824	2.49446	4.45049	NA	NA	0.0091874	6.8039e-10	0.00260049	1.18683e-13	0.0126148	8.56755e-06	NA	NA	0.242488	4.73237e-07	0.193055	1.477e-09	0.355709	0.00463492	NA	NA
AZGP1	0.995368	0.932754	Stomach	0.91426	smultixcan	NA	1	1	1	0	3	2.605	6.17058	-3.0114	-7.41824	2.49446	4.45049	NA	NA	0.0091874	6.8039e-10	0.00260049	1.18683e-13	0.0126148	8.56755e-06	NA	NA	0.242488	4.73237e-07	0.193055	1.477e-09	0.349819	0.00473654	NA	NA
AZGP1	0.995368	0.972729	Testis	0.907428	Adipose_Subcutaneous	NA	1	1	1	0	3	2.605	6.17058	-3.0114	-7.41824	2.49446	4.45049	NA	NA	0.0091874	6.8039e-10	0.00260049	1.18683e-13	0.0126148	8.56755e-06	NA	NA	0.242488	4.73237e-07	0.227153	9.21206e-10	0.355709	0.00463492	NA	NA
AZGP1	0.995368	0.972729	Testis	0.91426	smultixcan	NA	1	1	1	0	3	2.605	6.17058	-3.0114	-7.41824	2.49446	4.45049	NA	NA	0.0091874	6.8039e-10	0.00260049	1.18683e-13	0.0126148	8.56755e-06	NA	NA	0.242488	4.73237e-07	0.227153	9.21206e-10	0.349819	0.00473654	NA	NA
AZGP1	0.995368	0.95895	Vagina	0.907428	Adipose_Subcutaneous	NA	1	1	1	0	3	2.605	6.17058	3.0114	7.41824	2.49446	4.45049	NA	NA	0.0091874	6.8039e-10	0.00260049	1.18683e-13	0.0126148	8.56755e-06	NA	NA	0.242488	4.73237e-07	0.202377	6.68776e-10	0.355709	0.00463492	NA	NA
AZGP1	0.995368	0.95895	Vagina	0.91426	smultixcan	NA	1	1	1	0	3	2.605	6.17058	3.0114	7.41824	2.49446	4.45049	NA	NA	0.0091874	6.8039e-10	0.00260049	1.18683e-13	0.0126148	8.56755e-06	NA	NA	0.242488	4.73237e-07	0.202377	6.68776e-10	0.349819	0.00473654	NA	NA
KIF15	0.989812	0.954604	Brain_Spinal_cord_cervical_c-1	0.921686	Cells_EBV-transformed_lymphocytes	NA	1	1	1	0	3	-1.87027	-5.13868	-2.77437	-6.1368	-2.53392	-7.14955	NA	NA	0.061447	2.7668e-07	0.00553083	8.4199e-10	0.0112795	8.70647e-13	NA	NA	0.521212	0.000111188	0.269006	2.40536e-06	0.350722	2.40544e-09	NA	NA
KIF15	0.989812	0.954604	Brain_Spinal_cord_cervical_c-1	0.925501	Testis	NA	1	1	1	0	3	-1.87027	-5.13868	-2.77437	-6.1368	-2.53392	-7.14955	NA	NA	0.061447	2.7668e-07	0.00553083	8.4199e-10	0.0112795	8.70647e-13	NA	NA	0.521212	0.000111188	0.269006	2.40536e-06	0.387013	4.13492e-09	NA	NA
KIF15	0.989812	0.954604	Brain_Spinal_cord_cervical_c-1	0.927038	smultixcan	NA	1	1	1	0	3	-1.87027	-5.13868	-2.77437	-6.1368	-2.53392	-7.14955	NA	NA	0.061447	2.7668e-07	0.00553083	8.4199e-10	0.0112795	8.70647e-13	NA	NA	0.521212	0.000111188	0.269006	2.40536e-06	0.334201	2.12749e-09	NA	NA
KIF15	0.989812	0.932795	Breast_Mammary_Tissue	0.921686	Cells_EBV-transformed_lymphocytes	NA	1	1	1	0	3	-1.87027	-5.13868	-2.76776	-5.89357	-2.53392	-7.14955	NA	NA	0.061447	2.7668e-07	0.00564427	3.7795e-09	0.0112795	8.70647e-13	NA	NA	0.521212	0.000111188	0.264843	1.63829e-05	0.350722	2.40544e-09	NA	NA
KIF15	0.989812	0.932795	Breast_Mammary_Tissue	0.925501	Testis	NA	1	1	1	0	3	-1.87027	-5.13868	-2.76776	-5.89357	-2.53392	-7.14955	NA	NA	0.061447	2.7668e-07	0.00564427	3.7795e-09	0.0112795	8.70647e-13	NA	NA	0.521212	0.000111188	0.264843	1.63829e-05	0.387013	4.13492e-09	NA	NA
KIF15	0.989812	0.932795	Breast_Mammary_Tissue	0.927038	smultixcan	NA	1	1	1	0	3	-1.87027	-5.13868	-2.76776	-5.89357	-2.53392	-7.14955	NA	NA	0.061447	2.7668e-07	0.00564427	3.7795e-09	0.0112795	8.70647e-13	NA	NA	0.521212	0.000111188	0.264843	1.63829e-05	0.334201	2.12749e-09	NA	NA
KIF15	0.989812	0.938235	Nerve_Tibial	0.921686	Cells_EBV-transformed_lymphocytes	NA	1	1	1	0	3	-1.87027	-5.13868	-2.72451	-5.60472	-2.53392	-7.14955	NA	NA	0.061447	2.7668e-07	0.00643967	2.08595e-08	0.0112795	8.70647e-13	NA	NA	0.521212	0.000111188	0.275992	3.23253e-05	0.350722	2.40544e-09	NA	NA
KIF15	0.989812	0.938235	Nerve_Tibial	0.925501	Testis	NA	1	1	1	0	3	-1.87027	-5.13868	-2.72451	-5.60472	-2.53392	-7.14955	NA	NA	0.061447	2.7668e-07	0.00643967	2.08595e-08	0.0112795	8.70647e-13	NA	NA	0.521212	0.000111188	0.275992	3.23253e-05	0.387013	4.13492e-09	NA	NA
KIF15	0.989812	0.938235	Nerve_Tibial	0.927038	smultixcan	NA	1	1	1	0	3	-1.87027	-5.13868	-2.72451	-5.60472	-2.53392	-7.14955	NA	NA	0.061447	2.7668e-07	0.00643967	2.08595e-08	0.0112795	8.70647e-13	NA	NA	0.521212	0.000111188	0.275992	3.23253e-05	0.334201	2.12749e-09	NA	NA
KIF15	0.989812	0.900896	Testis	0.921686	Cells_EBV-transformed_lymphocytes	NA	1	1	1	0	3	-1.87027	-5.13868	-2.15636	-6.86029	-2.53392	-7.14955	NA	NA	0.061447	2.7668e-07	0.0310554	6.87218e-12	0.0112795	8.70647e-13	NA	NA	0.521212	0.000111188	0.525008	1.82239e-08	0.350722	2.40544e-09	NA	NA
KIF15	0.989812	0.900896	Testis	0.925501	Testis	NA	1	1	1	0	3	-1.87027	-5.13868	-2.15636	-6.86029	-2.53392	-7.14955	NA	NA	0.061447	2.7668e-07	0.0310554	6.87218e-12	0.0112795	8.70647e-13	NA	NA	0.521212	0.000111188	0.525008	1.82239e-08	0.387013	4.13492e-09	NA	NA
KIF15	0.989812	0.900896	Testis	0.927038	smultixcan	NA	1	1	1	0	3	-1.87027	-5.13868	-2.15636	-6.86029	-2.53392	-7.14955	NA	NA	0.061447	2.7668e-07	0.0310554	6.87218e-12	0.0112795	8.70647e-13	NA	NA	0.521212	0.000111188	0.525008	1.82239e-08	0.334201	2.12749e-09	NA	NA
KIF15	0.989812	0.903432	Uterus	0.921686	Cells_EBV-transformed_lymphocytes	NA	1	1	1	0	3	-1.87027	-5.13868	-2.15636	-6.86029	-2.53392	-7.14955	NA	NA	0.061447	2.7668e-07	0.0310554	6.87218e-12	0.0112795	8.70647e-13	NA	NA	0.521212	0.000111188	0.540969	1.58761e-08	0.350722	2.40544e-09	NA	NA
KIF15	0.989812	0.903432	Uterus	0.925501	Testis	NA	1	1	1	0	3	-1.87027	-5.13868	-2.15636	-6.86029	-2.53392	-7.14955	NA	NA	0.061447	2.7668e-07	0.0310554	6.87218e-12	0.0112795	8.70647e-13	NA	NA	0.521212	0.000111188	0.540969	1.58761e-08	0.387013	4.13492e-09	NA	NA
KIF15	0.989812	0.903432	Uterus	0.927038	smultixcan	NA	1	1	1	0	3	-1.87027	-5.13868	-2.15636	-6.86029	-2.53392	-7.14955	NA	NA	0.061447	2.7668e-07	0.0310554	6.87218e-12	0.0112795	8.70647e-13	NA	NA	0.521212	0.000111188	0.540969	1.58761e-08	0.334201	2.12749e-09	NA	NA
TMEM42	0.987946	0.911563	Testis	0.916299	Skin_Sun_Exposed_Lower_leg	NA	1	1	1	0	3	1.73839	6.36055	-2.23741	-7.23368	2.24106	7.15983	NA	NA	0.082142	2.0103e-10	0.0252592	4.70089e-13	0.0250225	8.07763e-13	NA	NA	0.559716	1.91338e-07	0.498518	1.8699e-09	0.465781	2.18891e-09	NA	NA
TMEM42	0.987946	0.914028	Uterus	0.916299	Skin_Sun_Exposed_Lower_leg	NA	1	1	1	0	3	1.73839	6.36055	-2.23741	-7.23368	2.24106	7.15983	NA	NA	0.082142	2.0103e-10	0.0252592	4.70089e-13	0.0250225	8.07763e-13	NA	NA	0.559716	1.91338e-07	0.497772	1.81e-09	0.465781	2.18891e-09	NA	NA
ATP11A	0.977803	0.999997	Artery_Aorta	1	Adipose_Subcutaneous	NA	1	1	1	0	3	3.16384	-3.91109	-6.77543	6.27972	-6.77543	6.27972	NA	NA	0.001557	9.1882e-05	1.24033e-11	3.39184e-10	1.24033e-11	3.39184e-10	NA	NA	0.0977172	0.0166159	5.22549e-08	8.75094e-07	3.90443e-08	5.04606e-07	NA	NA
ATP11A	0.977803	0.999997	Artery_Aorta	0.999999	Adipose_Visceral_Omentum	NA	1	1	1	0	3	3.16384	-3.91109	-6.77543	6.27972	6.77543	-5.18551	NA	NA	0.001557	9.1882e-05	1.24033e-11	3.39184e-10	1.24033e-11	2.1543e-07	NA	NA	0.0977172	0.0166159	5.22549e-08	8.75094e-07	3.78029e-08	0.000218991	NA	NA
ATP11A	0.977803	0.999997	Artery_Aorta	0.999999	Artery_Aorta	NA	1	1	1	0	3	3.16384	-3.91109	-6.77543	6.27972	6.77543	-6.27972	NA	NA	0.001557	9.1882e-05	1.24033e-11	3.39184e-10	1.24033e-11	3.39184e-10	NA	NA	0.0977172	0.0166159	5.22549e-08	8.75094e-07	4.46173e-08	5.14943e-07	NA	NA
ATP11A	0.977803	0.999997	Artery_Aorta	1	Artery_Coronary	NA	1	1	1	0	3	3.16384	-3.91109	-6.77543	6.27972	-6.50421	6.30058	NA	NA	0.001557	9.1882e-05	1.24033e-11	3.39184e-10	7.81026e-11	2.96535e-10	NA	NA	0.0977172	0.0166159	5.22549e-08	8.75094e-07	2.82035e-07	6.15644e-07	NA	NA
ATP11A	0.977803	0.999997	Artery_Aorta	1	Breast_Mammary_Tissue	NA	1	1	1	0	3	3.16384	-3.91109	-6.77543	6.27972	-6.77543	6.27972	NA	NA	0.001557	9.1882e-05	1.24033e-11	3.39184e-10	1.24033e-11	3.39184e-10	NA	NA	0.0977172	0.0166159	5.22549e-08	8.75094e-07	4.92078e-08	4.9917e-07	NA	NA
ATP11A	0.977803	0.999997	Artery_Aorta	0.999999	Cells_Cultured_fibroblasts	NA	1	1	1	0	3	3.16384	-3.91109	-6.77543	6.27972	-6.77543	6.27972	NA	NA	0.001557	9.1882e-05	1.24033e-11	3.39184e-10	1.24033e-11	3.39184e-10	NA	NA	0.0977172	0.0166159	5.22549e-08	8.75094e-07	4.62455e-08	6.50342e-07	NA	NA
ATP11A	0.977803	0.999997	Artery_Aorta	0.999999	Cells_EBV-transformed_lymphocytes	NA	1	1	1	0	3	3.16384	-3.91109	-6.77543	6.27972	-6.77543	6.27972	NA	NA	0.001557	9.1882e-05	1.24033e-11	3.39184e-10	1.24033e-11	3.39184e-10	NA	NA	0.0977172	0.0166159	5.22549e-08	8.75094e-07	4.57013e-08	5.42533e-07	NA	NA
ATP11A	0.977803	0.999997	Artery_Aorta	0.999999	Esophagus_Gastroesophageal_Junction	NA	1	1	1	0	3	3.16384	-3.91109	-6.77543	6.27972	-6.77543	6.27972	NA	NA	0.001557	9.1882e-05	1.24033e-11	3.39184e-10	1.24033e-11	3.39184e-10	NA	NA	0.0977172	0.0166159	5.22549e-08	8.75094e-07	6.76515e-08	6.35724e-07	NA	NA
ATP11A	0.977803	0.999997	Artery_Aorta	1	Esophagus_Mucosa	NA	1	1	1	0	3	3.16384	-3.91109	-6.77543	6.27972	-6.77543	6.27972	NA	NA	0.001557	9.1882e-05	1.24033e-11	3.39184e-10	1.24033e-11	3.39184e-10	NA	NA	0.0977172	0.0166159	5.22549e-08	8.75094e-07	2.62736e-08	5.76707e-07	NA	NA
ATP11A	0.977803	0.999997	Artery_Aorta	0.999999	Esophagus_Muscularis	NA	1	1	1	0	3	3.16384	-3.91109	-6.77543	6.27972	-6.77543	6.27972	NA	NA	0.001557	9.1882e-05	1.24033e-11	3.39184e-10	1.24033e-11	3.39184e-10	NA	NA	0.0977172	0.0166159	5.22549e-08	8.75094e-07	5.02223e-08	6.28564e-07	NA	NA
ATP11A	0.977803	0.999997	Artery_Aorta	0.997443	Liver	NA	1	1	1	0	3	3.16384	-3.91109	-6.77543	6.27972	5.81599	-4.96046	NA	NA	0.001557	9.1882e-05	1.24033e-11	3.39184e-10	6.02773e-09	7.03277e-07	NA	NA	0.0977172	0.0166159	5.22549e-08	8.75094e-07	1.15042e-05	0.000661081	NA	NA
ATP11A	0.977803	0.999997	Artery_Aorta	0.999999	Lung	NA	1	1	1	0	3	3.16384	-3.91109	-6.77543	6.27972	-6.78851	6.25774	NA	NA	0.001557	9.1882e-05	1.24033e-11	3.39184e-10	1.13299e-11	3.90606e-10	NA	NA	0.0977172	0.0166159	5.22549e-08	8.75094e-07	3.11397e-08	7.18812e-07	NA	NA
ATP11A	0.977803	0.999997	Artery_Aorta	1	Minor_Salivary_Gland	NA	1	1	1	0	3	3.16384	-3.91109	-6.77543	6.27972	-6.77543	5.74249	NA	NA	0.001557	9.1882e-05	1.24033e-11	3.39184e-10	1.24033e-11	9.32934e-09	NA	NA	0.0977172	0.0166159	5.22549e-08	8.75094e-07	4.60672e-08	1.10136e-05	NA	NA
ATP11A	0.977803	0.999997	Artery_Aorta	0.999998	Muscle_Skeletal	NA	1	1	1	0	3	3.16384	-3.91109	-6.77543	6.27972	-6.81863	5.50313	NA	NA	0.001557	9.1882e-05	1.24033e-11	3.39184e-10	9.19123e-12	3.7311e-08	NA	NA	0.0977172	0.0166159	5.22549e-08	8.75094e-07	3.94549e-08	5.11025e-05	NA	NA
ATP11A	0.977803	0.999997	Artery_Aorta	1	Skin_Not_Sun_Exposed_Suprapubic	NA	1	1	1	0	3	3.16384	-3.91109	-6.77543	6.27972	-6.77543	6.27972	NA	NA	0.001557	9.1882e-05	1.24033e-11	3.39184e-10	1.24033e-11	3.39184e-10	NA	NA	0.0977172	0.0166159	5.22549e-08	8.75094e-07	4.20607e-08	5.63836e-07	NA	NA
ATP11A	0.977803	0.999997	Artery_Aorta	1	Skin_Sun_Exposed_Lower_leg	NA	1	1	1	0	3	3.16384	-3.91109	-6.77543	6.27972	-6.68117	6.34825	NA	NA	0.001557	9.1882e-05	1.24033e-11	3.39184e-10	2.37045e-11	2.17777e-10	NA	NA	0.0977172	0.0166159	5.22549e-08	8.75094e-07	5.7905e-08	3.83592e-07	NA	NA
ATP11A	0.977803	0.999997	Artery_Aorta	0.997977	Small_Intestine_Terminal_Ileum	NA	1	1	1	0	3	3.16384	-3.91109	-6.77543	6.27972	-5.81599	4.50266	NA	NA	0.001557	9.1882e-05	1.24033e-11	3.39184e-10	6.02773e-09	6.71081e-06	NA	NA	0.0977172	0.0166159	5.22549e-08	8.75094e-07	1.03985e-05	0.00456806	NA	NA
ATP11A	0.977803	0.999997	Artery_Aorta	0.999999	Thyroid	NA	1	1	1	0	3	3.16384	-3.91109	-6.77543	6.27972	-6.79263	5.67278	NA	NA	0.001557	9.1882e-05	1.24033e-11	3.39184e-10	1.10107e-11	1.40498e-08	NA	NA	0.0977172	0.0166159	5.22549e-08	8.75094e-07	3.34953e-08	1.51127e-05	NA	NA
ATP11A	0.977803	0.999997	Artery_Aorta	0.999999	Uterus	NA	1	1	1	0	3	3.16384	-3.91109	-6.77543	6.27972	6.77543	-6.27972	NA	NA	0.001557	9.1882e-05	1.24033e-11	3.39184e-10	1.24033e-11	3.39184e-10	NA	NA	0.0977172	0.0166159	5.22549e-08	8.75094e-07	7.65405e-08	4.91261e-07	NA	NA
ATP11A	0.977803	0.999997	Artery_Aorta	0.99763	Whole_Blood	NA	1	1	1	0	3	3.16384	-3.91109	-6.77543	6.27972	5.81599	-4.5257	NA	NA	0.001557	9.1882e-05	1.24033e-11	3.39184e-10	6.02773e-09	6.01962e-06	NA	NA	0.0977172	0.0166159	5.22549e-08	8.75094e-07	6.54946e-06	0.00403696	NA	NA
ATP11A	0.977803	0.999997	Artery_Aorta	0.999999	smultixcan	NA	1	1	1	0	3	3.16384	-3.91109	-6.77543	6.27972	-6.77543	6.27972	NA	NA	0.001557	9.1882e-05	1.24033e-11	3.39184e-10	1.24033e-11	3.39184e-10	NA	NA	0.0977172	0.0166159	5.22549e-08	8.75094e-07	3.60687e-08	5.45278e-07	NA	NA
ATP11A	0.977803	0.999999	Skin_Not_Sun_Exposed_Suprapubic	1	Adipose_Subcutaneous	NA	1	1	1	0	3	3.16384	-3.91109	-6.77543	6.27972	-6.77543	6.27972	NA	NA	0.001557	9.1882e-05	1.24033e-11	3.39184e-10	1.24033e-11	3.39184e-10	NA	NA	0.0977172	0.0166159	8.18181e-08	9.11794e-07	3.90443e-08	5.04606e-07	NA	NA
ATP11A	0.977803	0.999999	Skin_Not_Sun_Exposed_Suprapubic	0.999999	Adipose_Visceral_Omentum	NA	1	1	1	0	3	3.16384	-3.91109	-6.77543	6.27972	6.77543	-5.18551	NA	NA	0.001557	9.1882e-05	1.24033e-11	3.39184e-10	1.24033e-11	2.1543e-07	NA	NA	0.0977172	0.0166159	8.18181e-08	9.11794e-07	3.78029e-08	0.000218991	NA	NA
ATP11A	0.977803	0.999999	Skin_Not_Sun_Exposed_Suprapubic	0.999999	Artery_Aorta	NA	1	1	1	0	3	3.16384	-3.91109	-6.77543	6.27972	6.77543	-6.27972	NA	NA	0.001557	9.1882e-05	1.24033e-11	3.39184e-10	1.24033e-11	3.39184e-10	NA	NA	0.0977172	0.0166159	8.18181e-08	9.11794e-07	4.46173e-08	5.14943e-07	NA	NA
ATP11A	0.977803	0.999999	Skin_Not_Sun_Exposed_Suprapubic	1	Artery_Coronary	NA	1	1	1	0	3	3.16384	-3.91109	-6.77543	6.27972	-6.50421	6.30058	NA	NA	0.001557	9.1882e-05	1.24033e-11	3.39184e-10	7.81026e-11	2.96535e-10	NA	NA	0.0977172	0.0166159	8.18181e-08	9.11794e-07	2.82035e-07	6.15644e-07	NA	NA
ATP11A	0.977803	0.999999	Skin_Not_Sun_Exposed_Suprapubic	1	Breast_Mammary_Tissue	NA	1	1	1	0	3	3.16384	-3.91109	-6.77543	6.27972	-6.77543	6.27972	NA	NA	0.001557	9.1882e-05	1.24033e-11	3.39184e-10	1.24033e-11	3.39184e-10	NA	NA	0.0977172	0.0166159	8.18181e-08	9.11794e-07	4.92078e-08	4.9917e-07	NA	NA
ATP11A	0.977803	0.999999	Skin_Not_Sun_Exposed_Suprapubic	0.999999	Cells_Cultured_fibroblasts	NA	1	1	1	0	3	3.16384	-3.91109	-6.77543	6.27972	-6.77543	6.27972	NA	NA	0.001557	9.1882e-05	1.24033e-11	3.39184e-10	1.24033e-11	3.39184e-10	NA	NA	0.0977172	0.0166159	8.18181e-08	9.11794e-07	4.62455e-08	6.50342e-07	NA	NA
ATP11A	0.977803	0.999999	Skin_Not_Sun_Exposed_Suprapubic	0.999999	Cells_EBV-transformed_lymphocytes	NA	1	1	1	0	3	3.16384	-3.91109	-6.77543	6.27972	-6.77543	6.27972	NA	NA	0.001557	9.1882e-05	1.24033e-11	3.39184e-10	1.24033e-11	3.39184e-10	NA	NA	0.0977172	0.0166159	8.18181e-08	9.11794e-07	4.57013e-08	5.42533e-07	NA	NA
ATP11A	0.977803	0.999999	Skin_Not_Sun_Exposed_Suprapubic	0.999999	Esophagus_Gastroesophageal_Junction	NA	1	1	1	0	3	3.16384	-3.91109	-6.77543	6.27972	-6.77543	6.27972	NA	NA	0.001557	9.1882e-05	1.24033e-11	3.39184e-10	1.24033e-11	3.39184e-10	NA	NA	0.0977172	0.0166159	8.18181e-08	9.11794e-07	6.76515e-08	6.35724e-07	NA	NA
ATP11A	0.977803	0.999999	Skin_Not_Sun_Exposed_Suprapubic	1	Esophagus_Mucosa	NA	1	1	1	0	3	3.16384	-3.91109	-6.77543	6.27972	-6.77543	6.27972	NA	NA	0.001557	9.1882e-05	1.24033e-11	3.39184e-10	1.24033e-11	3.39184e-10	NA	NA	0.0977172	0.0166159	8.18181e-08	9.11794e-07	2.62736e-08	5.76707e-07	NA	NA
ATP11A	0.977803	0.999999	Skin_Not_Sun_Exposed_Suprapubic	0.999999	Esophagus_Muscularis	NA	1	1	1	0	3	3.16384	-3.91109	-6.77543	6.27972	-6.77543	6.27972	NA	NA	0.001557	9.1882e-05	1.24033e-11	3.39184e-10	1.24033e-11	3.39184e-10	NA	NA	0.0977172	0.0166159	8.18181e-08	9.11794e-07	5.02223e-08	6.28564e-07	NA	NA
ATP11A	0.977803	0.999999	Skin_Not_Sun_Exposed_Suprapubic	0.997443	Liver	NA	1	1	1	0	3	3.16384	-3.91109	-6.77543	6.27972	5.81599	-4.96046	NA	NA	0.001557	9.1882e-05	1.24033e-11	3.39184e-10	6.02773e-09	7.03277e-07	NA	NA	0.0977172	0.0166159	8.18181e-08	9.11794e-07	1.15042e-05	0.000661081	NA	NA
ATP11A	0.977803	0.999999	Skin_Not_Sun_Exposed_Suprapubic	0.999999	Lung	NA	1	1	1	0	3	3.16384	-3.91109	-6.77543	6.27972	-6.78851	6.25774	NA	NA	0.001557	9.1882e-05	1.24033e-11	3.39184e-10	1.13299e-11	3.90606e-10	NA	NA	0.0977172	0.0166159	8.18181e-08	9.11794e-07	3.11397e-08	7.18812e-07	NA	NA
ATP11A	0.977803	0.999999	Skin_Not_Sun_Exposed_Suprapubic	1	Minor_Salivary_Gland	NA	1	1	1	0	3	3.16384	-3.91109	-6.77543	6.27972	-6.77543	5.74249	NA	NA	0.001557	9.1882e-05	1.24033e-11	3.39184e-10	1.24033e-11	9.32934e-09	NA	NA	0.0977172	0.0166159	8.18181e-08	9.11794e-07	4.60672e-08	1.10136e-05	NA	NA
ATP11A	0.977803	0.999999	Skin_Not_Sun_Exposed_Suprapubic	0.999998	Muscle_Skeletal	NA	1	1	1	0	3	3.16384	-3.91109	-6.77543	6.27972	-6.81863	5.50313	NA	NA	0.001557	9.1882e-05	1.24033e-11	3.39184e-10	9.19123e-12	3.7311e-08	NA	NA	0.0977172	0.0166159	8.18181e-08	9.11794e-07	3.94549e-08	5.11025e-05	NA	NA
ATP11A	0.977803	0.999999	Skin_Not_Sun_Exposed_Suprapubic	1	Skin_Not_Sun_Exposed_Suprapubic	NA	1	1	1	0	3	3.16384	-3.91109	-6.77543	6.27972	-6.77543	6.27972	NA	NA	0.001557	9.1882e-05	1.24033e-11	3.39184e-10	1.24033e-11	3.39184e-10	NA	NA	0.0977172	0.0166159	8.18181e-08	9.11794e-07	4.20607e-08	5.63836e-07	NA	NA
ATP11A	0.977803	0.999999	Skin_Not_Sun_Exposed_Suprapubic	1	Skin_Sun_Exposed_Lower_leg	NA	1	1	1	0	3	3.16384	-3.91109	-6.77543	6.27972	-6.68117	6.34825	NA	NA	0.001557	9.1882e-05	1.24033e-11	3.39184e-10	2.37045e-11	2.17777e-10	NA	NA	0.0977172	0.0166159	8.18181e-08	9.11794e-07	5.7905e-08	3.83592e-07	NA	NA
ATP11A	0.977803	0.999999	Skin_Not_Sun_Exposed_Suprapubic	0.997977	Small_Intestine_Terminal_Ileum	NA	1	1	1	0	3	3.16384	-3.91109	-6.77543	6.27972	-5.81599	4.50266	NA	NA	0.001557	9.1882e-05	1.24033e-11	3.39184e-10	6.02773e-09	6.71081e-06	NA	NA	0.0977172	0.0166159	8.18181e-08	9.11794e-07	1.03985e-05	0.00456806	NA	NA
ATP11A	0.977803	0.999999	Skin_Not_Sun_Exposed_Suprapubic	0.999999	Thyroid	NA	1	1	1	0	3	3.16384	-3.91109	-6.77543	6.27972	-6.79263	5.67278	NA	NA	0.001557	9.1882e-05	1.24033e-11	3.39184e-10	1.10107e-11	1.40498e-08	NA	NA	0.0977172	0.0166159	8.18181e-08	9.11794e-07	3.34953e-08	1.51127e-05	NA	NA
ATP11A	0.977803	0.999999	Skin_Not_Sun_Exposed_Suprapubic	0.999999	Uterus	NA	1	1	1	0	3	3.16384	-3.91109	-6.77543	6.27972	6.77543	-6.27972	NA	NA	0.001557	9.1882e-05	1.24033e-11	3.39184e-10	1.24033e-11	3.39184e-10	NA	NA	0.0977172	0.0166159	8.18181e-08	9.11794e-07	7.65405e-08	4.91261e-07	NA	NA
ATP11A	0.977803	0.999999	Skin_Not_Sun_Exposed_Suprapubic	0.99763	Whole_Blood	NA	1	1	1	0	3	3.16384	-3.91109	-6.77543	6.27972	5.81599	-4.5257	NA	NA	0.001557	9.1882e-05	1.24033e-11	3.39184e-10	6.02773e-09	6.01962e-06	NA	NA	0.0977172	0.0166159	8.18181e-08	9.11794e-07	6.54946e-06	0.00403696	NA	NA
ATP11A	0.977803	0.999999	Skin_Not_Sun_Exposed_Suprapubic	0.999999	smultixcan	NA	1	1	1	0	3	3.16384	-3.91109	-6.77543	6.27972	-6.77543	6.27972	NA	NA	0.001557	9.1882e-05	1.24033e-11	3.39184e-10	1.24033e-11	3.39184e-10	NA	NA	0.0977172	0.0166159	8.18181e-08	9.11794e-07	3.60687e-08	5.45278e-07	NA	NA
ATP11A	0.977803	0.999996	Skin_Sun_Exposed_Lower_leg	1	Adipose_Subcutaneous	NA	1	1	1	0	3	3.16384	-3.91109	-6.77543	6.27972	-6.77543	6.27972	NA	NA	0.001557	9.1882e-05	1.24033e-11	3.39184e-10	1.24033e-11	3.39184e-10	NA	NA	0.0977172	0.0166159	2.78825e-08	7.76222e-07	3.90443e-08	5.04606e-07	NA	NA
ATP11A	0.977803	0.999996	Skin_Sun_Exposed_Lower_leg	0.999999	Adipose_Visceral_Omentum	NA	1	1	1	0	3	3.16384	-3.91109	-6.77543	6.27972	6.77543	-5.18551	NA	NA	0.001557	9.1882e-05	1.24033e-11	3.39184e-10	1.24033e-11	2.1543e-07	NA	NA	0.0977172	0.0166159	2.78825e-08	7.76222e-07	3.78029e-08	0.000218991	NA	NA
ATP11A	0.977803	0.999996	Skin_Sun_Exposed_Lower_leg	0.999999	Artery_Aorta	NA	1	1	1	0	3	3.16384	-3.91109	-6.77543	6.27972	6.77543	-6.27972	NA	NA	0.001557	9.1882e-05	1.24033e-11	3.39184e-10	1.24033e-11	3.39184e-10	NA	NA	0.0977172	0.0166159	2.78825e-08	7.76222e-07	4.46173e-08	5.14943e-07	NA	NA
ATP11A	0.977803	0.999996	Skin_Sun_Exposed_Lower_leg	1	Artery_Coronary	NA	1	1	1	0	3	3.16384	-3.91109	-6.77543	6.27972	-6.50421	6.30058	NA	NA	0.001557	9.1882e-05	1.24033e-11	3.39184e-10	7.81026e-11	2.96535e-10	NA	NA	0.0977172	0.0166159	2.78825e-08	7.76222e-07	2.82035e-07	6.15644e-07	NA	NA
ATP11A	0.977803	0.999996	Skin_Sun_Exposed_Lower_leg	1	Breast_Mammary_Tissue	NA	1	1	1	0	3	3.16384	-3.91109	-6.77543	6.27972	-6.77543	6.27972	NA	NA	0.001557	9.1882e-05	1.24033e-11	3.39184e-10	1.24033e-11	3.39184e-10	NA	NA	0.0977172	0.0166159	2.78825e-08	7.76222e-07	4.92078e-08	4.9917e-07	NA	NA
ATP11A	0.977803	0.999996	Skin_Sun_Exposed_Lower_leg	0.999999	Cells_Cultured_fibroblasts	NA	1	1	1	0	3	3.16384	-3.91109	-6.77543	6.27972	-6.77543	6.27972	NA	NA	0.001557	9.1882e-05	1.24033e-11	3.39184e-10	1.24033e-11	3.39184e-10	NA	NA	0.0977172	0.0166159	2.78825e-08	7.76222e-07	4.62455e-08	6.50342e-07	NA	NA
ATP11A	0.977803	0.999996	Skin_Sun_Exposed_Lower_leg	0.999999	Cells_EBV-transformed_lymphocytes	NA	1	1	1	0	3	3.16384	-3.91109	-6.77543	6.27972	-6.77543	6.27972	NA	NA	0.001557	9.1882e-05	1.24033e-11	3.39184e-10	1.24033e-11	3.39184e-10	NA	NA	0.0977172	0.0166159	2.78825e-08	7.76222e-07	4.57013e-08	5.42533e-07	NA	NA
ATP11A	0.977803	0.999996	Skin_Sun_Exposed_Lower_leg	0.999999	Esophagus_Gastroesophageal_Junction	NA	1	1	1	0	3	3.16384	-3.91109	-6.77543	6.27972	-6.77543	6.27972	NA	NA	0.001557	9.1882e-05	1.24033e-11	3.39184e-10	1.24033e-11	3.39184e-10	NA	NA	0.0977172	0.0166159	2.78825e-08	7.76222e-07	6.76515e-08	6.35724e-07	NA	NA
ATP11A	0.977803	0.999996	Skin_Sun_Exposed_Lower_leg	1	Esophagus_Mucosa	NA	1	1	1	0	3	3.16384	-3.91109	-6.77543	6.27972	-6.77543	6.27972	NA	NA	0.001557	9.1882e-05	1.24033e-11	3.39184e-10	1.24033e-11	3.39184e-10	NA	NA	0.0977172	0.0166159	2.78825e-08	7.76222e-07	2.62736e-08	5.76707e-07	NA	NA
ATP11A	0.977803	0.999996	Skin_Sun_Exposed_Lower_leg	0.999999	Esophagus_Muscularis	NA	1	1	1	0	3	3.16384	-3.91109	-6.77543	6.27972	-6.77543	6.27972	NA	NA	0.001557	9.1882e-05	1.24033e-11	3.39184e-10	1.24033e-11	3.39184e-10	NA	NA	0.0977172	0.0166159	2.78825e-08	7.76222e-07	5.02223e-08	6.28564e-07	NA	NA
ATP11A	0.977803	0.999996	Skin_Sun_Exposed_Lower_leg	0.997443	Liver	NA	1	1	1	0	3	3.16384	-3.91109	-6.77543	6.27972	5.81599	-4.96046	NA	NA	0.001557	9.1882e-05	1.24033e-11	3.39184e-10	6.02773e-09	7.03277e-07	NA	NA	0.0977172	0.0166159	2.78825e-08	7.76222e-07	1.15042e-05	0.000661081	NA	NA
ATP11A	0.977803	0.999996	Skin_Sun_Exposed_Lower_leg	0.999999	Lung	NA	1	1	1	0	3	3.16384	-3.91109	-6.77543	6.27972	-6.78851	6.25774	NA	NA	0.001557	9.1882e-05	1.24033e-11	3.39184e-10	1.13299e-11	3.90606e-10	NA	NA	0.0977172	0.0166159	2.78825e-08	7.76222e-07	3.11397e-08	7.18812e-07	NA	NA
ATP11A	0.977803	0.999996	Skin_Sun_Exposed_Lower_leg	1	Minor_Salivary_Gland	NA	1	1	1	0	3	3.16384	-3.91109	-6.77543	6.27972	-6.77543	5.74249	NA	NA	0.001557	9.1882e-05	1.24033e-11	3.39184e-10	1.24033e-11	9.32934e-09	NA	NA	0.0977172	0.0166159	2.78825e-08	7.76222e-07	4.60672e-08	1.10136e-05	NA	NA
ATP11A	0.977803	0.999996	Skin_Sun_Exposed_Lower_leg	0.999998	Muscle_Skeletal	NA	1	1	1	0	3	3.16384	-3.91109	-6.77543	6.27972	-6.81863	5.50313	NA	NA	0.001557	9.1882e-05	1.24033e-11	3.39184e-10	9.19123e-12	3.7311e-08	NA	NA	0.0977172	0.0166159	2.78825e-08	7.76222e-07	3.94549e-08	5.11025e-05	NA	NA
ATP11A	0.977803	0.999996	Skin_Sun_Exposed_Lower_leg	1	Skin_Not_Sun_Exposed_Suprapubic	NA	1	1	1	0	3	3.16384	-3.91109	-6.77543	6.27972	-6.77543	6.27972	NA	NA	0.001557	9.1882e-05	1.24033e-11	3.39184e-10	1.24033e-11	3.39184e-10	NA	NA	0.0977172	0.0166159	2.78825e-08	7.76222e-07	4.20607e-08	5.63836e-07	NA	NA
ATP11A	0.977803	0.999996	Skin_Sun_Exposed_Lower_leg	1	Skin_Sun_Exposed_Lower_leg	NA	1	1	1	0	3	3.16384	-3.91109	-6.77543	6.27972	-6.68117	6.34825	NA	NA	0.001557	9.1882e-05	1.24033e-11	3.39184e-10	2.37045e-11	2.17777e-10	NA	NA	0.0977172	0.0166159	2.78825e-08	7.76222e-07	5.7905e-08	3.83592e-07	NA	NA
ATP11A	0.977803	0.999996	Skin_Sun_Exposed_Lower_leg	0.997977	Small_Intestine_Terminal_Ileum	NA	1	1	1	0	3	3.16384	-3.91109	-6.77543	6.27972	-5.81599	4.50266	NA	NA	0.001557	9.1882e-05	1.24033e-11	3.39184e-10	6.02773e-09	6.71081e-06	NA	NA	0.0977172	0.0166159	2.78825e-08	7.76222e-07	1.03985e-05	0.00456806	NA	NA
ATP11A	0.977803	0.999996	Skin_Sun_Exposed_Lower_leg	0.999999	Thyroid	NA	1	1	1	0	3	3.16384	-3.91109	-6.77543	6.27972	-6.79263	5.67278	NA	NA	0.001557	9.1882e-05	1.24033e-11	3.39184e-10	1.10107e-11	1.40498e-08	NA	NA	0.0977172	0.0166159	2.78825e-08	7.76222e-07	3.34953e-08	1.51127e-05	NA	NA
ATP11A	0.977803	0.999996	Skin_Sun_Exposed_Lower_leg	0.999999	Uterus	NA	1	1	1	0	3	3.16384	-3.91109	-6.77543	6.27972	6.77543	-6.27972	NA	NA	0.001557	9.1882e-05	1.24033e-11	3.39184e-10	1.24033e-11	3.39184e-10	NA	NA	0.0977172	0.0166159	2.78825e-08	7.76222e-07	7.65405e-08	4.91261e-07	NA	NA
ATP11A	0.977803	0.999996	Skin_Sun_Exposed_Lower_leg	0.99763	Whole_Blood	NA	1	1	1	0	3	3.16384	-3.91109	-6.77543	6.27972	5.81599	-4.5257	NA	NA	0.001557	9.1882e-05	1.24033e-11	3.39184e-10	6.02773e-09	6.01962e-06	NA	NA	0.0977172	0.0166159	2.78825e-08	7.76222e-07	6.54946e-06	0.00403696	NA	NA
ATP11A	0.977803	0.999996	Skin_Sun_Exposed_Lower_leg	0.999999	smultixcan	NA	1	1	1	0	3	3.16384	-3.91109	-6.77543	6.27972	-6.77543	6.27972	NA	NA	0.001557	9.1882e-05	1.24033e-11	3.39184e-10	1.24033e-11	3.39184e-10	NA	NA	0.0977172	0.0166159	2.78825e-08	7.76222e-07	3.60687e-08	5.45278e-07	NA	NA
ATP11A	0.977803	0.989163	Whole_Blood	1	Adipose_Subcutaneous	NA	1	1	1	0	3	3.16384	-3.91109	-4.83688	4.00823	-6.77543	6.27972	NA	NA	0.001557	9.1882e-05	1.31894e-06	6.11743e-05	1.24033e-11	3.39184e-10	NA	NA	0.0977172	0.0166159	0.00112313	0.0314436	3.90443e-08	5.04606e-07	NA	NA
ATP11A	0.977803	0.989163	Whole_Blood	0.999999	Adipose_Visceral_Omentum	NA	1	1	1	0	3	3.16384	-3.91109	-4.83688	4.00823	6.77543	-5.18551	NA	NA	0.001557	9.1882e-05	1.31894e-06	6.11743e-05	1.24033e-11	2.1543e-07	NA	NA	0.0977172	0.0166159	0.00112313	0.0314436	3.78029e-08	0.000218991	NA	NA
ATP11A	0.977803	0.989163	Whole_Blood	0.999999	Artery_Aorta	NA	1	1	1	0	3	3.16384	-3.91109	-4.83688	4.00823	6.77543	-6.27972	NA	NA	0.001557	9.1882e-05	1.31894e-06	6.11743e-05	1.24033e-11	3.39184e-10	NA	NA	0.0977172	0.0166159	0.00112313	0.0314436	4.46173e-08	5.14943e-07	NA	NA
ATP11A	0.977803	0.989163	Whole_Blood	1	Artery_Coronary	NA	1	1	1	0	3	3.16384	-3.91109	-4.83688	4.00823	-6.50421	6.30058	NA	NA	0.001557	9.1882e-05	1.31894e-06	6.11743e-05	7.81026e-11	2.96535e-10	NA	NA	0.0977172	0.0166159	0.00112313	0.0314436	2.82035e-07	6.15644e-07	NA	NA
ATP11A	0.977803	0.989163	Whole_Blood	1	Breast_Mammary_Tissue	NA	1	1	1	0	3	3.16384	-3.91109	-4.83688	4.00823	-6.77543	6.27972	NA	NA	0.001557	9.1882e-05	1.31894e-06	6.11743e-05	1.24033e-11	3.39184e-10	NA	NA	0.0977172	0.0166159	0.00112313	0.0314436	4.92078e-08	4.9917e-07	NA	NA
ATP11A	0.977803	0.989163	Whole_Blood	0.999999	Cells_Cultured_fibroblasts	NA	1	1	1	0	3	3.16384	-3.91109	-4.83688	4.00823	-6.77543	6.27972	NA	NA	0.001557	9.1882e-05	1.31894e-06	6.11743e-05	1.24033e-11	3.39184e-10	NA	NA	0.0977172	0.0166159	0.00112313	0.0314436	4.62455e-08	6.50342e-07	NA	NA
ATP11A	0.977803	0.989163	Whole_Blood	0.999999	Cells_EBV-transformed_lymphocytes	NA	1	1	1	0	3	3.16384	-3.91109	-4.83688	4.00823	-6.77543	6.27972	NA	NA	0.001557	9.1882e-05	1.31894e-06	6.11743e-05	1.24033e-11	3.39184e-10	NA	NA	0.0977172	0.0166159	0.00112313	0.0314436	4.57013e-08	5.42533e-07	NA	NA
ATP11A	0.977803	0.989163	Whole_Blood	0.999999	Esophagus_Gastroesophageal_Junction	NA	1	1	1	0	3	3.16384	-3.91109	-4.83688	4.00823	-6.77543	6.27972	NA	NA	0.001557	9.1882e-05	1.31894e-06	6.11743e-05	1.24033e-11	3.39184e-10	NA	NA	0.0977172	0.0166159	0.00112313	0.0314436	6.76515e-08	6.35724e-07	NA	NA
ATP11A	0.977803	0.989163	Whole_Blood	1	Esophagus_Mucosa	NA	1	1	1	0	3	3.16384	-3.91109	-4.83688	4.00823	-6.77543	6.27972	NA	NA	0.001557	9.1882e-05	1.31894e-06	6.11743e-05	1.24033e-11	3.39184e-10	NA	NA	0.0977172	0.0166159	0.00112313	0.0314436	2.62736e-08	5.76707e-07	NA	NA
ATP11A	0.977803	0.989163	Whole_Blood	0.999999	Esophagus_Muscularis	NA	1	1	1	0	3	3.16384	-3.91109	-4.83688	4.00823	-6.77543	6.27972	NA	NA	0.001557	9.1882e-05	1.31894e-06	6.11743e-05	1.24033e-11	3.39184e-10	NA	NA	0.0977172	0.0166159	0.00112313	0.0314436	5.02223e-08	6.28564e-07	NA	NA
ATP11A	0.977803	0.989163	Whole_Blood	0.997443	Liver	NA	1	1	1	0	3	3.16384	-3.91109	-4.83688	4.00823	5.81599	-4.96046	NA	NA	0.001557	9.1882e-05	1.31894e-06	6.11743e-05	6.02773e-09	7.03277e-07	NA	NA	0.0977172	0.0166159	0.00112313	0.0314436	1.15042e-05	0.000661081	NA	NA
ATP11A	0.977803	0.989163	Whole_Blood	0.999999	Lung	NA	1	1	1	0	3	3.16384	-3.91109	-4.83688	4.00823	-6.78851	6.25774	NA	NA	0.001557	9.1882e-05	1.31894e-06	6.11743e-05	1.13299e-11	3.90606e-10	NA	NA	0.0977172	0.0166159	0.00112313	0.0314436	3.11397e-08	7.18812e-07	NA	NA
ATP11A	0.977803	0.989163	Whole_Blood	1	Minor_Salivary_Gland	NA	1	1	1	0	3	3.16384	-3.91109	-4.83688	4.00823	-6.77543	5.74249	NA	NA	0.001557	9.1882e-05	1.31894e-06	6.11743e-05	1.24033e-11	9.32934e-09	NA	NA	0.0977172	0.0166159	0.00112313	0.0314436	4.60672e-08	1.10136e-05	NA	NA
ATP11A	0.977803	0.989163	Whole_Blood	0.999998	Muscle_Skeletal	NA	1	1	1	0	3	3.16384	-3.91109	-4.83688	4.00823	-6.81863	5.50313	NA	NA	0.001557	9.1882e-05	1.31894e-06	6.11743e-05	9.19123e-12	3.7311e-08	NA	NA	0.0977172	0.0166159	0.00112313	0.0314436	3.94549e-08	5.11025e-05	NA	NA
ATP11A	0.977803	0.989163	Whole_Blood	1	Skin_Not_Sun_Exposed_Suprapubic	NA	1	1	1	0	3	3.16384	-3.91109	-4.83688	4.00823	-6.77543	6.27972	NA	NA	0.001557	9.1882e-05	1.31894e-06	6.11743e-05	1.24033e-11	3.39184e-10	NA	NA	0.0977172	0.0166159	0.00112313	0.0314436	4.20607e-08	5.63836e-07	NA	NA
ATP11A	0.977803	0.989163	Whole_Blood	1	Skin_Sun_Exposed_Lower_leg	NA	1	1	1	0	3	3.16384	-3.91109	-4.83688	4.00823	-6.68117	6.34825	NA	NA	0.001557	9.1882e-05	1.31894e-06	6.11743e-05	2.37045e-11	2.17777e-10	NA	NA	0.0977172	0.0166159	0.00112313	0.0314436	5.7905e-08	3.83592e-07	NA	NA
ATP11A	0.977803	0.989163	Whole_Blood	0.997977	Small_Intestine_Terminal_Ileum	NA	1	1	1	0	3	3.16384	-3.91109	-4.83688	4.00823	-5.81599	4.50266	NA	NA	0.001557	9.1882e-05	1.31894e-06	6.11743e-05	6.02773e-09	6.71081e-06	NA	NA	0.0977172	0.0166159	0.00112313	0.0314436	1.03985e-05	0.00456806	NA	NA
ATP11A	0.977803	0.989163	Whole_Blood	0.999999	Thyroid	NA	1	1	1	0	3	3.16384	-3.91109	-4.83688	4.00823	-6.79263	5.67278	NA	NA	0.001557	9.1882e-05	1.31894e-06	6.11743e-05	1.10107e-11	1.40498e-08	NA	NA	0.0977172	0.0166159	0.00112313	0.0314436	3.34953e-08	1.51127e-05	NA	NA
ATP11A	0.977803	0.989163	Whole_Blood	0.999999	Uterus	NA	1	1	1	0	3	3.16384	-3.91109	-4.83688	4.00823	6.77543	-6.27972	NA	NA	0.001557	9.1882e-05	1.31894e-06	6.11743e-05	1.24033e-11	3.39184e-10	NA	NA	0.0977172	0.0166159	0.00112313	0.0314436	7.65405e-08	4.91261e-07	NA	NA
ATP11A	0.977803	0.989163	Whole_Blood	0.99763	Whole_Blood	NA	1	1	1	0	3	3.16384	-3.91109	-4.83688	4.00823	5.81599	-4.5257	NA	NA	0.001557	9.1882e-05	1.31894e-06	6.11743e-05	6.02773e-09	6.01962e-06	NA	NA	0.0977172	0.0166159	0.00112313	0.0314436	6.54946e-06	0.00403696	NA	NA
ATP11A	0.977803	0.989163	Whole_Blood	0.999999	smultixcan	NA	1	1	1	0	3	3.16384	-3.91109	-4.83688	4.00823	-6.77543	6.27972	NA	NA	0.001557	9.1882e-05	1.31894e-06	6.11743e-05	1.24033e-11	3.39184e-10	NA	NA	0.0977172	0.0166159	0.00112313	0.0314436	3.60687e-08	5.45278e-07	NA	NA
NBR1	0.9778	0.910603	Artery_Aorta	0.943697	Brain_Cortex	NA	1	1	1	0	3	-2.06747	-4.22832	-2.72147	-4.47536	1.82748	4.31494	NA	NA	0.03869	2.3544e-05	0.00649916	7.62814e-06	0.0676273	1.59647e-05	NA	NA	0.445728	0.00575364	0.265146	0.00427839	0.626378	0.00696906	NA	NA
NBR1	0.9778	0.910603	Artery_Aorta	0.905971	Breast_Mammary_Tissue	NA	1	1	1	0	3	-2.06747	-4.22832	-2.72147	-4.47536	2.4538	4.44857	NA	NA	0.03869	2.3544e-05	0.00649916	7.62814e-06	0.0141357	8.6444e-06	NA	NA	0.445728	0.00575364	0.265146	0.00427839	0.3884	0.00474694	NA	NA
NBR1	0.9778	0.910603	Artery_Aorta	0.949587	Minor_Salivary_Gland	NA	1	1	1	0	3	-2.06747	-4.22832	-2.72147	-4.47536	2.85411	4.31494	NA	NA	0.03869	2.3544e-05	0.00649916	7.62814e-06	0.00431575	1.59647e-05	NA	NA	0.445728	0.00575364	0.265146	0.00427839	0.211607	0.00710913	NA	NA
NBR1	0.9778	0.910603	Artery_Aorta	0.948188	smultixcan	NA	1	1	1	0	3	-2.06747	-4.22832	-2.72147	-4.47536	0.29912	4.31494	NA	NA	0.03869	2.3544e-05	0.00649916	7.62814e-06	0.0148988	1.59647e-05	NA	NA	0.445728	0.00575364	0.265146	0.00427839	0.375089	0.00704168	NA	NA
NBR1	0.9778	0.914495	Artery_Tibial	0.943697	Brain_Cortex	NA	1	1	1	0	3	-2.06747	-4.22832	-2.71394	-4.48509	1.82748	4.31494	NA	NA	0.03869	2.3544e-05	0.00664881	7.28816e-06	0.0676273	1.59647e-05	NA	NA	0.445728	0.00575364	0.278781	0.00454052	0.626378	0.00696906	NA	NA
NBR1	0.9778	0.914495	Artery_Tibial	0.905971	Breast_Mammary_Tissue	NA	1	1	1	0	3	-2.06747	-4.22832	-2.71394	-4.48509	2.4538	4.44857	NA	NA	0.03869	2.3544e-05	0.00664881	7.28816e-06	0.0141357	8.6444e-06	NA	NA	0.445728	0.00575364	0.278781	0.00454052	0.3884	0.00474694	NA	NA
NBR1	0.9778	0.914495	Artery_Tibial	0.949587	Minor_Salivary_Gland	NA	1	1	1	0	3	-2.06747	-4.22832	-2.71394	-4.48509	2.85411	4.31494	NA	NA	0.03869	2.3544e-05	0.00664881	7.28816e-06	0.00431575	1.59647e-05	NA	NA	0.445728	0.00575364	0.278781	0.00454052	0.211607	0.00710913	NA	NA
NBR1	0.9778	0.914495	Artery_Tibial	0.948188	smultixcan	NA	1	1	1	0	3	-2.06747	-4.22832	-2.71394	-4.48509	0.29912	4.31494	NA	NA	0.03869	2.3544e-05	0.00664881	7.28816e-06	0.0148988	1.59647e-05	NA	NA	0.445728	0.00575364	0.278781	0.00454052	0.375089	0.00704168	NA	NA
NBR1	0.9778	0.910633	Brain_Putamen_basal_ganglia	0.943697	Brain_Cortex	NA	1	1	1	0	3	-2.06747	-4.22832	-2.68463	-4.51731	1.82748	4.31494	NA	NA	0.03869	2.3544e-05	0.00726091	6.26313e-06	0.0676273	1.59647e-05	NA	NA	0.445728	0.00575364	0.308572	0.00445971	0.626378	0.00696906	NA	NA
NBR1	0.9778	0.910633	Brain_Putamen_basal_ganglia	0.905971	Breast_Mammary_Tissue	NA	1	1	1	0	3	-2.06747	-4.22832	-2.68463	-4.51731	2.4538	4.44857	NA	NA	0.03869	2.3544e-05	0.00726091	6.26313e-06	0.0141357	8.6444e-06	NA	NA	0.445728	0.00575364	0.308572	0.00445971	0.3884	0.00474694	NA	NA
NBR1	0.9778	0.910633	Brain_Putamen_basal_ganglia	0.949587	Minor_Salivary_Gland	NA	1	1	1	0	3	-2.06747	-4.22832	-2.68463	-4.51731	2.85411	4.31494	NA	NA	0.03869	2.3544e-05	0.00726091	6.26313e-06	0.00431575	1.59647e-05	NA	NA	0.445728	0.00575364	0.308572	0.00445971	0.211607	0.00710913	NA	NA
NBR1	0.9778	0.910633	Brain_Putamen_basal_ganglia	0.948188	smultixcan	NA	1	1	1	0	3	-2.06747	-4.22832	-2.68463	-4.51731	0.29912	4.31494	NA	NA	0.03869	2.3544e-05	0.00726091	6.26313e-06	0.0148988	1.59647e-05	NA	NA	0.445728	0.00575364	0.308572	0.00445971	0.375089	0.00704168	NA	NA
NBR1	0.9778	0.909293	Brain_Spinal_cord_cervical_c-1	0.943697	Brain_Cortex	NA	1	1	1	0	3	-2.06747	-4.22832	-2.38297	-4.50334	1.82748	4.31494	NA	NA	0.03869	2.3544e-05	0.0171735	6.6893e-06	0.0676273	1.59647e-05	NA	NA	0.445728	0.00575364	0.399329	0.00587989	0.626378	0.00696906	NA	NA
NBR1	0.9778	0.909293	Brain_Spinal_cord_cervical_c-1	0.905971	Breast_Mammary_Tissue	NA	1	1	1	0	3	-2.06747	-4.22832	-2.38297	-4.50334	2.4538	4.44857	NA	NA	0.03869	2.3544e-05	0.0171735	6.6893e-06	0.0141357	8.6444e-06	NA	NA	0.445728	0.00575364	0.399329	0.00587989	0.3884	0.00474694	NA	NA
NBR1	0.9778	0.909293	Brain_Spinal_cord_cervical_c-1	0.949587	Minor_Salivary_Gland	NA	1	1	1	0	3	-2.06747	-4.22832	-2.38297	-4.50334	2.85411	4.31494	NA	NA	0.03869	2.3544e-05	0.0171735	6.6893e-06	0.00431575	1.59647e-05	NA	NA	0.445728	0.00575364	0.399329	0.00587989	0.211607	0.00710913	NA	NA
NBR1	0.9778	0.909293	Brain_Spinal_cord_cervical_c-1	0.948188	smultixcan	NA	1	1	1	0	3	-2.06747	-4.22832	-2.38297	-4.50334	0.29912	4.31494	NA	NA	0.03869	2.3544e-05	0.0171735	6.6893e-06	0.0148988	1.59647e-05	NA	NA	0.445728	0.00575364	0.399329	0.00587989	0.375089	0.00704168	NA	NA
NBR1	0.9778	0.905418	Colon_Sigmoid	0.943697	Brain_Cortex	NA	1	1	1	0	3	-2.06747	-4.22832	-2.71498	-4.48428	1.82748	4.31494	NA	NA	0.03869	2.3544e-05	0.00662804	7.31591e-06	0.0676273	1.59647e-05	NA	NA	0.445728	0.00575364	0.267889	0.00585501	0.626378	0.00696906	NA	NA
NBR1	0.9778	0.905418	Colon_Sigmoid	0.905971	Breast_Mammary_Tissue	NA	1	1	1	0	3	-2.06747	-4.22832	-2.71498	-4.48428	2.4538	4.44857	NA	NA	0.03869	2.3544e-05	0.00662804	7.31591e-06	0.0141357	8.6444e-06	NA	NA	0.445728	0.00575364	0.267889	0.00585501	0.3884	0.00474694	NA	NA
NBR1	0.9778	0.905418	Colon_Sigmoid	0.949587	Minor_Salivary_Gland	NA	1	1	1	0	3	-2.06747	-4.22832	-2.71498	-4.48428	2.85411	4.31494	NA	NA	0.03869	2.3544e-05	0.00662804	7.31591e-06	0.00431575	1.59647e-05	NA	NA	0.445728	0.00575364	0.267889	0.00585501	0.211607	0.00710913	NA	NA
NBR1	0.9778	0.905418	Colon_Sigmoid	0.948188	smultixcan	NA	1	1	1	0	3	-2.06747	-4.22832	-2.71498	-4.48428	0.29912	4.31494	NA	NA	0.03869	2.3544e-05	0.00662804	7.31591e-06	0.0148988	1.59647e-05	NA	NA	0.445728	0.00575364	0.267889	0.00585501	0.375089	0.00704168	NA	NA
NBR1	0.9778	0.901801	Lung	0.943697	Brain_Cortex	NA	1	1	1	0	3	-2.06747	-4.22832	-2.381	-4.50662	1.82748	4.31494	NA	NA	0.03869	2.3544e-05	0.0172659	6.58679e-06	0.0676273	1.59647e-05	NA	NA	0.445728	0.00575364	0.429592	0.00492253	0.626378	0.00696906	NA	NA
NBR1	0.9778	0.901801	Lung	0.905971	Breast_Mammary_Tissue	NA	1	1	1	0	3	-2.06747	-4.22832	-2.381	-4.50662	2.4538	4.44857	NA	NA	0.03869	2.3544e-05	0.0172659	6.58679e-06	0.0141357	8.6444e-06	NA	NA	0.445728	0.00575364	0.429592	0.00492253	0.3884	0.00474694	NA	NA
NBR1	0.9778	0.901801	Lung	0.949587	Minor_Salivary_Gland	NA	1	1	1	0	3	-2.06747	-4.22832	-2.381	-4.50662	2.85411	4.31494	NA	NA	0.03869	2.3544e-05	0.0172659	6.58679e-06	0.00431575	1.59647e-05	NA	NA	0.445728	0.00575364	0.429592	0.00492253	0.211607	0.00710913	NA	NA
NBR1	0.9778	0.901801	Lung	0.948188	smultixcan	NA	1	1	1	0	3	-2.06747	-4.22832	-2.381	-4.50662	0.29912	4.31494	NA	NA	0.03869	2.3544e-05	0.0172659	6.58679e-06	0.0148988	1.59647e-05	NA	NA	0.445728	0.00575364	0.429592	0.00492253	0.375089	0.00704168	NA	NA
NBR1	0.9778	0.905745	Ovary	0.943697	Brain_Cortex	NA	1	1	1	0	3	-2.06747	-4.22832	-2.36588	-4.51492	1.82748	4.31494	NA	NA	0.03869	2.3544e-05	0.0179873	6.33395e-06	0.0676273	1.59647e-05	NA	NA	0.445728	0.00575364	0.446873	0.00442669	0.626378	0.00696906	NA	NA
NBR1	0.9778	0.905745	Ovary	0.905971	Breast_Mammary_Tissue	NA	1	1	1	0	3	-2.06747	-4.22832	-2.36588	-4.51492	2.4538	4.44857	NA	NA	0.03869	2.3544e-05	0.0179873	6.33395e-06	0.0141357	8.6444e-06	NA	NA	0.445728	0.00575364	0.446873	0.00442669	0.3884	0.00474694	NA	NA
NBR1	0.9778	0.905745	Ovary	0.949587	Minor_Salivary_Gland	NA	1	1	1	0	3	-2.06747	-4.22832	-2.36588	-4.51492	2.85411	4.31494	NA	NA	0.03869	2.3544e-05	0.0179873	6.33395e-06	0.00431575	1.59647e-05	NA	NA	0.445728	0.00575364	0.446873	0.00442669	0.211607	0.00710913	NA	NA
NBR1	0.9778	0.905745	Ovary	0.948188	smultixcan	NA	1	1	1	0	3	-2.06747	-4.22832	-2.36588	-4.51492	0.29912	4.31494	NA	NA	0.03869	2.3544e-05	0.0179873	6.33395e-06	0.0148988	1.59647e-05	NA	NA	0.445728	0.00575364	0.446873	0.00442669	0.375089	0.00704168	NA	NA
TCF19	0.975599	0.954538	Adrenal_Gland	0.944713	Adipose_Subcutaneous	NA	1	1	1	0	3	-6.38421	3.07253	6.34996	-2.95968	-5.3172	2.94524	NA	NA	1.7228e-10	0.0021225	2.15375e-10	0.00307954	1.05379e-07	0.00322702	NA	NA	1.62977e-07	0.162641	4.20626e-07	0.270184	8.688e-05	0.267205	NA	NA
TCF19	0.975599	0.954538	Adrenal_Gland	0.950102	Adipose_Visceral_Omentum	NA	1	1	1	0	3	-6.38421	3.07253	6.34996	-2.95968	-6.45026	3.04862	NA	NA	1.7228e-10	0.0021225	2.15375e-10	0.00307954	1.11658e-10	0.00229895	NA	NA	1.62977e-07	0.162641	4.20626e-07	0.270184	2.49562e-07	0.235891	NA	NA
TCF19	0.975599	0.954538	Adrenal_Gland	0.94895	Artery_Aorta	NA	1	1	1	0	3	-6.38421	3.07253	6.34996	-2.95968	5.70244	-3.0175	NA	NA	1.7228e-10	0.0021225	2.15375e-10	0.00307954	1.18107e-08	0.0025487	NA	NA	1.62977e-07	0.162641	4.20626e-07	0.270184	2.01248e-05	0.241837	NA	NA
TCF19	0.975599	0.954538	Adrenal_Gland	0.93872	Artery_Coronary	NA	1	1	1	0	3	-6.38421	3.07253	6.34996	-2.95968	-6.45026	3.04862	NA	NA	1.7228e-10	0.0021225	2.15375e-10	0.00307954	1.11658e-10	0.00229895	NA	NA	1.62977e-07	0.162641	4.20626e-07	0.270184	2.82035e-07	0.225937	NA	NA
TCF19	0.975599	0.954538	Adrenal_Gland	0.947109	Artery_Tibial	NA	1	1	1	0	3	-6.38421	3.07253	6.34996	-2.95968	-6.45026	3.04862	NA	NA	1.7228e-10	0.0021225	2.15375e-10	0.00307954	1.11658e-10	0.00229895	NA	NA	1.62977e-07	0.162641	4.20626e-07	0.270184	5.23371e-07	0.225906	NA	NA
TCF19	0.975599	0.954538	Adrenal_Gland	0.964305	Brain_Cerebellar_Hemisphere	NA	1	1	1	0	3	-6.38421	3.07253	6.34996	-2.95968	-5.9585	3.08558	NA	NA	1.7228e-10	0.0021225	2.15375e-10	0.00307954	2.54559e-09	0.00203157	NA	NA	1.62977e-07	0.162641	4.20626e-07	0.270184	4.7363e-06	0.204712	NA	NA
TCF19	0.975599	0.954538	Adrenal_Gland	0.961485	Brain_Cerebellum	NA	1	1	1	0	3	-6.38421	3.07253	6.34996	-2.95968	-6.45026	3.04862	NA	NA	1.7228e-10	0.0021225	2.15375e-10	0.00307954	1.11658e-10	0.00229895	NA	NA	1.62977e-07	0.162641	4.20626e-07	0.270184	5.00508e-07	0.214225	NA	NA
TCF19	0.975599	0.954538	Adrenal_Gland	0.934651	Brain_Spinal_cord_cervical_c-1	NA	1	1	1	0	3	-6.38421	3.07253	6.34996	-2.95968	6.45026	-3.04862	NA	NA	1.7228e-10	0.0021225	2.15375e-10	0.00307954	1.11658e-10	0.00229895	NA	NA	1.62977e-07	0.162641	4.20626e-07	0.270184	3.98006e-07	0.247979	NA	NA
TCF19	0.975599	0.954538	Adrenal_Gland	0.948102	Breast_Mammary_Tissue	NA	1	1	1	0	3	-6.38421	3.07253	6.34996	-2.95968	-6.07861	2.94575	NA	NA	1.7228e-10	0.0021225	2.15375e-10	0.00307954	1.2123e-09	0.00322171	NA	NA	1.62977e-07	0.162641	4.20626e-07	0.270184	1.6032e-06	0.259496	NA	NA
TCF19	0.975599	0.954538	Adrenal_Gland	0.947645	Cells_Cultured_fibroblasts	NA	1	1	1	0	3	-6.38421	3.07253	6.34996	-2.95968	-5.92886	3.06924	NA	NA	1.7228e-10	0.0021225	2.15375e-10	0.00307954	3.0505e-09	0.00214605	NA	NA	1.62977e-07	0.162641	4.20626e-07	0.270184	6.4993e-06	0.211015	NA	NA
TCF19	0.975599	0.954538	Adrenal_Gland	0.96409	Cells_EBV-transformed_lymphocytes	NA	1	1	1	0	3	-6.38421	3.07253	6.34996	-2.95968	-6.04889	3.09148	NA	NA	1.7228e-10	0.0021225	2.15375e-10	0.00307954	1.45846e-09	0.00199163	NA	NA	1.62977e-07	0.162641	4.20626e-07	0.270184	2.52889e-06	0.192626	NA	NA
TCF19	0.975599	0.954538	Adrenal_Gland	0.94822	Colon_Sigmoid	NA	1	1	1	0	3	-6.38421	3.07253	6.34996	-2.95968	-5.95695	3.03924	NA	NA	1.7228e-10	0.0021225	2.15375e-10	0.00307954	2.5699e-09	0.00237178	NA	NA	1.62977e-07	0.162641	4.20626e-07	0.270184	5.65583e-06	0.22043	NA	NA
TCF19	0.975599	0.954538	Adrenal_Gland	0.953792	Colon_Transverse	NA	1	1	1	0	3	-6.38421	3.07253	6.34996	-2.95968	-6.01307	3.10718	NA	NA	1.7228e-10	0.0021225	2.15375e-10	0.00307954	1.82046e-09	0.00188884	NA	NA	1.62977e-07	0.162641	4.20626e-07	0.270184	2.85344e-06	0.21744	NA	NA
TCF19	0.975599	0.954538	Adrenal_Gland	0.9479	Esophagus_Gastroesophageal_Junction	NA	1	1	1	0	3	-6.38421	3.07253	6.34996	-2.95968	5.595	-2.98558	NA	NA	1.7228e-10	0.0021225	2.15375e-10	0.00307954	2.20624e-08	0.00283041	NA	NA	1.62977e-07	0.162641	4.20626e-07	0.270184	4.81344e-05	0.230095	NA	NA
TCF19	0.975599	0.954538	Adrenal_Gland	0.955648	Esophagus_Mucosa	NA	1	1	1	0	3	-6.38421	3.07253	6.34996	-2.95968	-5.69333	3.021	NA	NA	1.7228e-10	0.0021225	2.15375e-10	0.00307954	1.24585e-08	0.00251937	NA	NA	1.62977e-07	0.162641	4.20626e-07	0.270184	1.19184e-05	0.215511	NA	NA
TCF19	0.975599	0.954538	Adrenal_Gland	0.935424	Esophagus_Muscularis	NA	1	1	1	0	3	-6.38421	3.07253	6.34996	-2.95968	-5.40017	2.93709	NA	NA	1.7228e-10	0.0021225	2.15375e-10	0.00307954	6.6578e-08	0.00331306	NA	NA	1.62977e-07	0.162641	4.20626e-07	0.270184	8.98608e-05	0.267088	NA	NA
TCF19	0.975599	0.954538	Adrenal_Gland	0.926894	Kidney_Cortex	NA	1	1	1	0	3	-6.38421	3.07253	6.34996	-2.95968	-4.86344	2.79804	NA	NA	1.7228e-10	0.0021225	2.15375e-10	0.00307954	1.15365e-06	0.00514136	NA	NA	1.62977e-07	0.162641	4.20626e-07	0.270184	0.000832758	0.328644	NA	NA
TCF19	0.975599	0.954538	Adrenal_Gland	0.91619	Lung	NA	1	1	1	0	3	-6.38421	3.07253	6.34996	-2.95968	-4.94941	2.83997	NA	NA	1.7228e-10	0.0021225	2.15375e-10	0.00307954	7.44393e-07	0.00451177	NA	NA	1.62977e-07	0.162641	4.20626e-07	0.270184	0.000466617	0.307516	NA	NA
TCF19	0.975599	0.954538	Adrenal_Gland	0.952232	Minor_Salivary_Gland	NA	1	1	1	0	3	-6.38421	3.07253	6.34996	-2.95968	-6.45026	3.04862	NA	NA	1.7228e-10	0.0021225	2.15375e-10	0.00307954	1.11658e-10	0.00229895	NA	NA	1.62977e-07	0.162641	4.20626e-07	0.270184	2.76474e-07	0.224726	NA	NA
TCF19	0.975599	0.954538	Adrenal_Gland	0.913681	Nerve_Tibial	NA	1	1	1	0	3	-6.38421	3.07253	6.34996	-2.95968	-4.98024	2.84262	NA	NA	1.7228e-10	0.0021225	2.15375e-10	0.00307954	6.35056e-07	0.00447443	NA	NA	1.62977e-07	0.162641	4.20626e-07	0.270184	0.000565536	0.32053	NA	NA
TCF19	0.975599	0.954538	Adrenal_Gland	0.952696	Ovary	NA	1	1	1	0	3	-6.38421	3.07253	6.34996	-2.95968	-5.9257	3.10478	NA	NA	1.7228e-10	0.0021225	2.15375e-10	0.00307954	3.10962e-09	0.00190422	NA	NA	1.62977e-07	0.162641	4.20626e-07	0.270184	7.72166e-06	0.220803	NA	NA
TCF19	0.975599	0.954538	Adrenal_Gland	0.943374	Prostate	NA	1	1	1	0	3	-6.38421	3.07253	6.34996	-2.95968	-5.37936	2.8977	NA	NA	1.7228e-10	0.0021225	2.15375e-10	0.00307954	7.47508e-08	0.00375906	NA	NA	1.62977e-07	0.162641	4.20626e-07	0.270184	7.14554e-05	0.277611	NA	NA
TCF19	0.975599	0.954538	Adrenal_Gland	0.945083	Skin_Not_Sun_Exposed_Suprapubic	NA	1	1	1	0	3	-6.38421	3.07253	6.34996	-2.95968	-5.14137	2.82683	NA	NA	1.7228e-10	0.0021225	2.15375e-10	0.00307954	2.72747e-07	0.00470116	NA	NA	1.62977e-07	0.162641	4.20626e-07	0.270184	0.000220218	0.316312	NA	NA
TCF19	0.975599	0.954538	Adrenal_Gland	0.957186	Skin_Sun_Exposed_Lower_leg	NA	1	1	1	0	3	-6.38421	3.07253	6.34996	-2.95968	5.74565	-3.03287	NA	NA	1.7228e-10	0.0021225	2.15375e-10	0.00307954	9.15677e-09	0.00242243	NA	NA	1.62977e-07	0.162641	4.20626e-07	0.270184	9.48946e-06	0.235411	NA	NA
TCF19	0.975599	0.954538	Adrenal_Gland	0.941196	Small_Intestine_Terminal_Ileum	NA	1	1	1	0	3	-6.38421	3.07253	6.34996	-2.95968	-5.17921	2.88331	NA	NA	1.7228e-10	0.0021225	2.15375e-10	0.00307954	2.22833e-07	0.00393518	NA	NA	1.62977e-07	0.162641	4.20626e-07	0.270184	0.000192206	0.304102	NA	NA
TCF19	0.975599	0.954538	Adrenal_Gland	0.943409	Spleen	NA	1	1	1	0	3	-6.38421	3.07253	6.34996	-2.95968	-6.45026	3.04862	NA	NA	1.7228e-10	0.0021225	2.15375e-10	0.00307954	1.11658e-10	0.00229895	NA	NA	1.62977e-07	0.162641	4.20626e-07	0.270184	4.85527e-07	0.218923	NA	NA
TCF19	0.975599	0.954538	Adrenal_Gland	0.948511	Stomach	NA	1	1	1	0	3	-6.38421	3.07253	6.34996	-2.95968	-6.42139	3.06122	NA	NA	1.7228e-10	0.0021225	2.15375e-10	0.00307954	1.35032e-10	0.00220437	NA	NA	1.62977e-07	0.162641	4.20626e-07	0.270184	3.88811e-07	0.230287	NA	NA
TCF19	0.975599	0.954538	Adrenal_Gland	0.953059	Uterus	NA	1	1	1	0	3	-6.38421	3.07253	6.34996	-2.95968	-5.7647	3.07287	NA	NA	1.7228e-10	0.0021225	2.15375e-10	0.00307954	8.1801e-09	0.00212009	NA	NA	1.62977e-07	0.162641	4.20626e-07	0.270184	1.68265e-05	0.219333	NA	NA
TCF19	0.975599	0.954538	Adrenal_Gland	0.945451	Vagina	NA	1	1	1	0	3	-6.38421	3.07253	6.34996	-2.95968	-5.43641	2.95646	NA	NA	1.7228e-10	0.0021225	2.15375e-10	0.00307954	5.43659e-08	0.00311191	NA	NA	1.62977e-07	0.162641	4.20626e-07	0.270184	8.26104e-05	0.272987	NA	NA
TCF19	0.975599	0.954538	Adrenal_Gland	0.914773	smultixcan	NA	1	1	1	0	3	-6.38421	3.07253	6.34996	-2.95968	-5.4968	2.9009	NA	NA	1.7228e-10	0.0021225	2.15375e-10	0.00307954	9.72755e-10	0.00788265	NA	NA	1.62977e-07	0.162641	4.20626e-07	0.270184	1.5464e-06	0.361364	NA	NA
TCF19	0.975599	0.929221	Artery_Aorta	0.944713	Adipose_Subcutaneous	NA	1	1	1	0	3	-6.38421	3.07253	6.54509	-3.05055	-5.3172	2.94524	NA	NA	1.7228e-10	0.0021225	5.94587e-11	0.0022842	1.05379e-07	0.00322702	NA	NA	1.62977e-07	0.162641	1.3178e-07	0.239563	8.688e-05	0.267205	NA	NA
TCF19	0.975599	0.929221	Artery_Aorta	0.950102	Adipose_Visceral_Omentum	NA	1	1	1	0	3	-6.38421	3.07253	6.54509	-3.05055	-6.45026	3.04862	NA	NA	1.7228e-10	0.0021225	5.94587e-11	0.0022842	1.11658e-10	0.00229895	NA	NA	1.62977e-07	0.162641	1.3178e-07	0.239563	2.49562e-07	0.235891	NA	NA
TCF19	0.975599	0.929221	Artery_Aorta	0.94895	Artery_Aorta	NA	1	1	1	0	3	-6.38421	3.07253	6.54509	-3.05055	5.70244	-3.0175	NA	NA	1.7228e-10	0.0021225	5.94587e-11	0.0022842	1.18107e-08	0.0025487	NA	NA	1.62977e-07	0.162641	1.3178e-07	0.239563	2.01248e-05	0.241837	NA	NA
TCF19	0.975599	0.929221	Artery_Aorta	0.93872	Artery_Coronary	NA	1	1	1	0	3	-6.38421	3.07253	6.54509	-3.05055	-6.45026	3.04862	NA	NA	1.7228e-10	0.0021225	5.94587e-11	0.0022842	1.11658e-10	0.00229895	NA	NA	1.62977e-07	0.162641	1.3178e-07	0.239563	2.82035e-07	0.225937	NA	NA
TCF19	0.975599	0.929221	Artery_Aorta	0.947109	Artery_Tibial	NA	1	1	1	0	3	-6.38421	3.07253	6.54509	-3.05055	-6.45026	3.04862	NA	NA	1.7228e-10	0.0021225	5.94587e-11	0.0022842	1.11658e-10	0.00229895	NA	NA	1.62977e-07	0.162641	1.3178e-07	0.239563	5.23371e-07	0.225906	NA	NA
TCF19	0.975599	0.929221	Artery_Aorta	0.964305	Brain_Cerebellar_Hemisphere	NA	1	1	1	0	3	-6.38421	3.07253	6.54509	-3.05055	-5.9585	3.08558	NA	NA	1.7228e-10	0.0021225	5.94587e-11	0.0022842	2.54559e-09	0.00203157	NA	NA	1.62977e-07	0.162641	1.3178e-07	0.239563	4.7363e-06	0.204712	NA	NA
TCF19	0.975599	0.929221	Artery_Aorta	0.961485	Brain_Cerebellum	NA	1	1	1	0	3	-6.38421	3.07253	6.54509	-3.05055	-6.45026	3.04862	NA	NA	1.7228e-10	0.0021225	5.94587e-11	0.0022842	1.11658e-10	0.00229895	NA	NA	1.62977e-07	0.162641	1.3178e-07	0.239563	5.00508e-07	0.214225	NA	NA
TCF19	0.975599	0.929221	Artery_Aorta	0.934651	Brain_Spinal_cord_cervical_c-1	NA	1	1	1	0	3	-6.38421	3.07253	6.54509	-3.05055	6.45026	-3.04862	NA	NA	1.7228e-10	0.0021225	5.94587e-11	0.0022842	1.11658e-10	0.00229895	NA	NA	1.62977e-07	0.162641	1.3178e-07	0.239563	3.98006e-07	0.247979	NA	NA
TCF19	0.975599	0.929221	Artery_Aorta	0.948102	Breast_Mammary_Tissue	NA	1	1	1	0	3	-6.38421	3.07253	6.54509	-3.05055	-6.07861	2.94575	NA	NA	1.7228e-10	0.0021225	5.94587e-11	0.0022842	1.2123e-09	0.00322171	NA	NA	1.62977e-07	0.162641	1.3178e-07	0.239563	1.6032e-06	0.259496	NA	NA
TCF19	0.975599	0.929221	Artery_Aorta	0.947645	Cells_Cultured_fibroblasts	NA	1	1	1	0	3	-6.38421	3.07253	6.54509	-3.05055	-5.92886	3.06924	NA	NA	1.7228e-10	0.0021225	5.94587e-11	0.0022842	3.0505e-09	0.00214605	NA	NA	1.62977e-07	0.162641	1.3178e-07	0.239563	6.4993e-06	0.211015	NA	NA
TCF19	0.975599	0.929221	Artery_Aorta	0.96409	Cells_EBV-transformed_lymphocytes	NA	1	1	1	0	3	-6.38421	3.07253	6.54509	-3.05055	-6.04889	3.09148	NA	NA	1.7228e-10	0.0021225	5.94587e-11	0.0022842	1.45846e-09	0.00199163	NA	NA	1.62977e-07	0.162641	1.3178e-07	0.239563	2.52889e-06	0.192626	NA	NA
TCF19	0.975599	0.929221	Artery_Aorta	0.94822	Colon_Sigmoid	NA	1	1	1	0	3	-6.38421	3.07253	6.54509	-3.05055	-5.95695	3.03924	NA	NA	1.7228e-10	0.0021225	5.94587e-11	0.0022842	2.5699e-09	0.00237178	NA	NA	1.62977e-07	0.162641	1.3178e-07	0.239563	5.65583e-06	0.22043	NA	NA
TCF19	0.975599	0.929221	Artery_Aorta	0.953792	Colon_Transverse	NA	1	1	1	0	3	-6.38421	3.07253	6.54509	-3.05055	-6.01307	3.10718	NA	NA	1.7228e-10	0.0021225	5.94587e-11	0.0022842	1.82046e-09	0.00188884	NA	NA	1.62977e-07	0.162641	1.3178e-07	0.239563	2.85344e-06	0.21744	NA	NA
TCF19	0.975599	0.929221	Artery_Aorta	0.9479	Esophagus_Gastroesophageal_Junction	NA	1	1	1	0	3	-6.38421	3.07253	6.54509	-3.05055	5.595	-2.98558	NA	NA	1.7228e-10	0.0021225	5.94587e-11	0.0022842	2.20624e-08	0.00283041	NA	NA	1.62977e-07	0.162641	1.3178e-07	0.239563	4.81344e-05	0.230095	NA	NA
TCF19	0.975599	0.929221	Artery_Aorta	0.955648	Esophagus_Mucosa	NA	1	1	1	0	3	-6.38421	3.07253	6.54509	-3.05055	-5.69333	3.021	NA	NA	1.7228e-10	0.0021225	5.94587e-11	0.0022842	1.24585e-08	0.00251937	NA	NA	1.62977e-07	0.162641	1.3178e-07	0.239563	1.19184e-05	0.215511	NA	NA
TCF19	0.975599	0.929221	Artery_Aorta	0.935424	Esophagus_Muscularis	NA	1	1	1	0	3	-6.38421	3.07253	6.54509	-3.05055	-5.40017	2.93709	NA	NA	1.7228e-10	0.0021225	5.94587e-11	0.0022842	6.6578e-08	0.00331306	NA	NA	1.62977e-07	0.162641	1.3178e-07	0.239563	8.98608e-05	0.267088	NA	NA
TCF19	0.975599	0.929221	Artery_Aorta	0.926894	Kidney_Cortex	NA	1	1	1	0	3	-6.38421	3.07253	6.54509	-3.05055	-4.86344	2.79804	NA	NA	1.7228e-10	0.0021225	5.94587e-11	0.0022842	1.15365e-06	0.00514136	NA	NA	1.62977e-07	0.162641	1.3178e-07	0.239563	0.000832758	0.328644	NA	NA
TCF19	0.975599	0.929221	Artery_Aorta	0.91619	Lung	NA	1	1	1	0	3	-6.38421	3.07253	6.54509	-3.05055	-4.94941	2.83997	NA	NA	1.7228e-10	0.0021225	5.94587e-11	0.0022842	7.44393e-07	0.00451177	NA	NA	1.62977e-07	0.162641	1.3178e-07	0.239563	0.000466617	0.307516	NA	NA
TCF19	0.975599	0.929221	Artery_Aorta	0.952232	Minor_Salivary_Gland	NA	1	1	1	0	3	-6.38421	3.07253	6.54509	-3.05055	-6.45026	3.04862	NA	NA	1.7228e-10	0.0021225	5.94587e-11	0.0022842	1.11658e-10	0.00229895	NA	NA	1.62977e-07	0.162641	1.3178e-07	0.239563	2.76474e-07	0.224726	NA	NA
TCF19	0.975599	0.929221	Artery_Aorta	0.913681	Nerve_Tibial	NA	1	1	1	0	3	-6.38421	3.07253	6.54509	-3.05055	-4.98024	2.84262	NA	NA	1.7228e-10	0.0021225	5.94587e-11	0.0022842	6.35056e-07	0.00447443	NA	NA	1.62977e-07	0.162641	1.3178e-07	0.239563	0.000565536	0.32053	NA	NA
TCF19	0.975599	0.929221	Artery_Aorta	0.952696	Ovary	NA	1	1	1	0	3	-6.38421	3.07253	6.54509	-3.05055	-5.9257	3.10478	NA	NA	1.7228e-10	0.0021225	5.94587e-11	0.0022842	3.10962e-09	0.00190422	NA	NA	1.62977e-07	0.162641	1.3178e-07	0.239563	7.72166e-06	0.220803	NA	NA
TCF19	0.975599	0.929221	Artery_Aorta	0.943374	Prostate	NA	1	1	1	0	3	-6.38421	3.07253	6.54509	-3.05055	-5.37936	2.8977	NA	NA	1.7228e-10	0.0021225	5.94587e-11	0.0022842	7.47508e-08	0.00375906	NA	NA	1.62977e-07	0.162641	1.3178e-07	0.239563	7.14554e-05	0.277611	NA	NA
TCF19	0.975599	0.929221	Artery_Aorta	0.945083	Skin_Not_Sun_Exposed_Suprapubic	NA	1	1	1	0	3	-6.38421	3.07253	6.54509	-3.05055	-5.14137	2.82683	NA	NA	1.7228e-10	0.0021225	5.94587e-11	0.0022842	2.72747e-07	0.00470116	NA	NA	1.62977e-07	0.162641	1.3178e-07	0.239563	0.000220218	0.316312	NA	NA
TCF19	0.975599	0.929221	Artery_Aorta	0.957186	Skin_Sun_Exposed_Lower_leg	NA	1	1	1	0	3	-6.38421	3.07253	6.54509	-3.05055	5.74565	-3.03287	NA	NA	1.7228e-10	0.0021225	5.94587e-11	0.0022842	9.15677e-09	0.00242243	NA	NA	1.62977e-07	0.162641	1.3178e-07	0.239563	9.48946e-06	0.235411	NA	NA
TCF19	0.975599	0.929221	Artery_Aorta	0.941196	Small_Intestine_Terminal_Ileum	NA	1	1	1	0	3	-6.38421	3.07253	6.54509	-3.05055	-5.17921	2.88331	NA	NA	1.7228e-10	0.0021225	5.94587e-11	0.0022842	2.22833e-07	0.00393518	NA	NA	1.62977e-07	0.162641	1.3178e-07	0.239563	0.000192206	0.304102	NA	NA
TCF19	0.975599	0.929221	Artery_Aorta	0.943409	Spleen	NA	1	1	1	0	3	-6.38421	3.07253	6.54509	-3.05055	-6.45026	3.04862	NA	NA	1.7228e-10	0.0021225	5.94587e-11	0.0022842	1.11658e-10	0.00229895	NA	NA	1.62977e-07	0.162641	1.3178e-07	0.239563	4.85527e-07	0.218923	NA	NA
TCF19	0.975599	0.929221	Artery_Aorta	0.948511	Stomach	NA	1	1	1	0	3	-6.38421	3.07253	6.54509	-3.05055	-6.42139	3.06122	NA	NA	1.7228e-10	0.0021225	5.94587e-11	0.0022842	1.35032e-10	0.00220437	NA	NA	1.62977e-07	0.162641	1.3178e-07	0.239563	3.88811e-07	0.230287	NA	NA
TCF19	0.975599	0.929221	Artery_Aorta	0.953059	Uterus	NA	1	1	1	0	3	-6.38421	3.07253	6.54509	-3.05055	-5.7647	3.07287	NA	NA	1.7228e-10	0.0021225	5.94587e-11	0.0022842	8.1801e-09	0.00212009	NA	NA	1.62977e-07	0.162641	1.3178e-07	0.239563	1.68265e-05	0.219333	NA	NA
TCF19	0.975599	0.929221	Artery_Aorta	0.945451	Vagina	NA	1	1	1	0	3	-6.38421	3.07253	6.54509	-3.05055	-5.43641	2.95646	NA	NA	1.7228e-10	0.0021225	5.94587e-11	0.0022842	5.43659e-08	0.00311191	NA	NA	1.62977e-07	0.162641	1.3178e-07	0.239563	8.26104e-05	0.272987	NA	NA
TCF19	0.975599	0.929221	Artery_Aorta	0.914773	smultixcan	NA	1	1	1	0	3	-6.38421	3.07253	6.54509	-3.05055	-5.4968	2.9009	NA	NA	1.7228e-10	0.0021225	5.94587e-11	0.0022842	9.72755e-10	0.00788265	NA	NA	1.62977e-07	0.162641	1.3178e-07	0.239563	1.5464e-06	0.361364	NA	NA
TCF19	0.975599	0.928873	Brain_Amygdala	0.944713	Adipose_Subcutaneous	NA	1	1	1	0	3	-6.38421	3.07253	6.42755	-3.05752	-5.3172	2.94524	NA	NA	1.7228e-10	0.0021225	1.29674e-10	0.00223178	1.05379e-07	0.00322702	NA	NA	1.62977e-07	0.162641	3.53621e-07	0.264235	8.688e-05	0.267205	NA	NA
TCF19	0.975599	0.928873	Brain_Amygdala	0.950102	Adipose_Visceral_Omentum	NA	1	1	1	0	3	-6.38421	3.07253	6.42755	-3.05752	-6.45026	3.04862	NA	NA	1.7228e-10	0.0021225	1.29674e-10	0.00223178	1.11658e-10	0.00229895	NA	NA	1.62977e-07	0.162641	3.53621e-07	0.264235	2.49562e-07	0.235891	NA	NA
TCF19	0.975599	0.928873	Brain_Amygdala	0.94895	Artery_Aorta	NA	1	1	1	0	3	-6.38421	3.07253	6.42755	-3.05752	5.70244	-3.0175	NA	NA	1.7228e-10	0.0021225	1.29674e-10	0.00223178	1.18107e-08	0.0025487	NA	NA	1.62977e-07	0.162641	3.53621e-07	0.264235	2.01248e-05	0.241837	NA	NA
TCF19	0.975599	0.928873	Brain_Amygdala	0.93872	Artery_Coronary	NA	1	1	1	0	3	-6.38421	3.07253	6.42755	-3.05752	-6.45026	3.04862	NA	NA	1.7228e-10	0.0021225	1.29674e-10	0.00223178	1.11658e-10	0.00229895	NA	NA	1.62977e-07	0.162641	3.53621e-07	0.264235	2.82035e-07	0.225937	NA	NA
TCF19	0.975599	0.928873	Brain_Amygdala	0.947109	Artery_Tibial	NA	1	1	1	0	3	-6.38421	3.07253	6.42755	-3.05752	-6.45026	3.04862	NA	NA	1.7228e-10	0.0021225	1.29674e-10	0.00223178	1.11658e-10	0.00229895	NA	NA	1.62977e-07	0.162641	3.53621e-07	0.264235	5.23371e-07	0.225906	NA	NA
TCF19	0.975599	0.928873	Brain_Amygdala	0.964305	Brain_Cerebellar_Hemisphere	NA	1	1	1	0	3	-6.38421	3.07253	6.42755	-3.05752	-5.9585	3.08558	NA	NA	1.7228e-10	0.0021225	1.29674e-10	0.00223178	2.54559e-09	0.00203157	NA	NA	1.62977e-07	0.162641	3.53621e-07	0.264235	4.7363e-06	0.204712	NA	NA
TCF19	0.975599	0.928873	Brain_Amygdala	0.961485	Brain_Cerebellum	NA	1	1	1	0	3	-6.38421	3.07253	6.42755	-3.05752	-6.45026	3.04862	NA	NA	1.7228e-10	0.0021225	1.29674e-10	0.00223178	1.11658e-10	0.00229895	NA	NA	1.62977e-07	0.162641	3.53621e-07	0.264235	5.00508e-07	0.214225	NA	NA
TCF19	0.975599	0.928873	Brain_Amygdala	0.934651	Brain_Spinal_cord_cervical_c-1	NA	1	1	1	0	3	-6.38421	3.07253	6.42755	-3.05752	6.45026	-3.04862	NA	NA	1.7228e-10	0.0021225	1.29674e-10	0.00223178	1.11658e-10	0.00229895	NA	NA	1.62977e-07	0.162641	3.53621e-07	0.264235	3.98006e-07	0.247979	NA	NA
TCF19	0.975599	0.928873	Brain_Amygdala	0.948102	Breast_Mammary_Tissue	NA	1	1	1	0	3	-6.38421	3.07253	6.42755	-3.05752	-6.07861	2.94575	NA	NA	1.7228e-10	0.0021225	1.29674e-10	0.00223178	1.2123e-09	0.00322171	NA	NA	1.62977e-07	0.162641	3.53621e-07	0.264235	1.6032e-06	0.259496	NA	NA
TCF19	0.975599	0.928873	Brain_Amygdala	0.947645	Cells_Cultured_fibroblasts	NA	1	1	1	0	3	-6.38421	3.07253	6.42755	-3.05752	-5.92886	3.06924	NA	NA	1.7228e-10	0.0021225	1.29674e-10	0.00223178	3.0505e-09	0.00214605	NA	NA	1.62977e-07	0.162641	3.53621e-07	0.264235	6.4993e-06	0.211015	NA	NA
TCF19	0.975599	0.928873	Brain_Amygdala	0.96409	Cells_EBV-transformed_lymphocytes	NA	1	1	1	0	3	-6.38421	3.07253	6.42755	-3.05752	-6.04889	3.09148	NA	NA	1.7228e-10	0.0021225	1.29674e-10	0.00223178	1.45846e-09	0.00199163	NA	NA	1.62977e-07	0.162641	3.53621e-07	0.264235	2.52889e-06	0.192626	NA	NA
TCF19	0.975599	0.928873	Brain_Amygdala	0.94822	Colon_Sigmoid	NA	1	1	1	0	3	-6.38421	3.07253	6.42755	-3.05752	-5.95695	3.03924	NA	NA	1.7228e-10	0.0021225	1.29674e-10	0.00223178	2.5699e-09	0.00237178	NA	NA	1.62977e-07	0.162641	3.53621e-07	0.264235	5.65583e-06	0.22043	NA	NA
TCF19	0.975599	0.928873	Brain_Amygdala	0.953792	Colon_Transverse	NA	1	1	1	0	3	-6.38421	3.07253	6.42755	-3.05752	-6.01307	3.10718	NA	NA	1.7228e-10	0.0021225	1.29674e-10	0.00223178	1.82046e-09	0.00188884	NA	NA	1.62977e-07	0.162641	3.53621e-07	0.264235	2.85344e-06	0.21744	NA	NA
TCF19	0.975599	0.928873	Brain_Amygdala	0.9479	Esophagus_Gastroesophageal_Junction	NA	1	1	1	0	3	-6.38421	3.07253	6.42755	-3.05752	5.595	-2.98558	NA	NA	1.7228e-10	0.0021225	1.29674e-10	0.00223178	2.20624e-08	0.00283041	NA	NA	1.62977e-07	0.162641	3.53621e-07	0.264235	4.81344e-05	0.230095	NA	NA
TCF19	0.975599	0.928873	Brain_Amygdala	0.955648	Esophagus_Mucosa	NA	1	1	1	0	3	-6.38421	3.07253	6.42755	-3.05752	-5.69333	3.021	NA	NA	1.7228e-10	0.0021225	1.29674e-10	0.00223178	1.24585e-08	0.00251937	NA	NA	1.62977e-07	0.162641	3.53621e-07	0.264235	1.19184e-05	0.215511	NA	NA
TCF19	0.975599	0.928873	Brain_Amygdala	0.935424	Esophagus_Muscularis	NA	1	1	1	0	3	-6.38421	3.07253	6.42755	-3.05752	-5.40017	2.93709	NA	NA	1.7228e-10	0.0021225	1.29674e-10	0.00223178	6.6578e-08	0.00331306	NA	NA	1.62977e-07	0.162641	3.53621e-07	0.264235	8.98608e-05	0.267088	NA	NA
TCF19	0.975599	0.928873	Brain_Amygdala	0.926894	Kidney_Cortex	NA	1	1	1	0	3	-6.38421	3.07253	6.42755	-3.05752	-4.86344	2.79804	NA	NA	1.7228e-10	0.0021225	1.29674e-10	0.00223178	1.15365e-06	0.00514136	NA	NA	1.62977e-07	0.162641	3.53621e-07	0.264235	0.000832758	0.328644	NA	NA
TCF19	0.975599	0.928873	Brain_Amygdala	0.91619	Lung	NA	1	1	1	0	3	-6.38421	3.07253	6.42755	-3.05752	-4.94941	2.83997	NA	NA	1.7228e-10	0.0021225	1.29674e-10	0.00223178	7.44393e-07	0.00451177	NA	NA	1.62977e-07	0.162641	3.53621e-07	0.264235	0.000466617	0.307516	NA	NA
TCF19	0.975599	0.928873	Brain_Amygdala	0.952232	Minor_Salivary_Gland	NA	1	1	1	0	3	-6.38421	3.07253	6.42755	-3.05752	-6.45026	3.04862	NA	NA	1.7228e-10	0.0021225	1.29674e-10	0.00223178	1.11658e-10	0.00229895	NA	NA	1.62977e-07	0.162641	3.53621e-07	0.264235	2.76474e-07	0.224726	NA	NA
TCF19	0.975599	0.928873	Brain_Amygdala	0.913681	Nerve_Tibial	NA	1	1	1	0	3	-6.38421	3.07253	6.42755	-3.05752	-4.98024	2.84262	NA	NA	1.7228e-10	0.0021225	1.29674e-10	0.00223178	6.35056e-07	0.00447443	NA	NA	1.62977e-07	0.162641	3.53621e-07	0.264235	0.000565536	0.32053	NA	NA
TCF19	0.975599	0.928873	Brain_Amygdala	0.952696	Ovary	NA	1	1	1	0	3	-6.38421	3.07253	6.42755	-3.05752	-5.9257	3.10478	NA	NA	1.7228e-10	0.0021225	1.29674e-10	0.00223178	3.10962e-09	0.00190422	NA	NA	1.62977e-07	0.162641	3.53621e-07	0.264235	7.72166e-06	0.220803	NA	NA
TCF19	0.975599	0.928873	Brain_Amygdala	0.943374	Prostate	NA	1	1	1	0	3	-6.38421	3.07253	6.42755	-3.05752	-5.37936	2.8977	NA	NA	1.7228e-10	0.0021225	1.29674e-10	0.00223178	7.47508e-08	0.00375906	NA	NA	1.62977e-07	0.162641	3.53621e-07	0.264235	7.14554e-05	0.277611	NA	NA
TCF19	0.975599	0.928873	Brain_Amygdala	0.945083	Skin_Not_Sun_Exposed_Suprapubic	NA	1	1	1	0	3	-6.38421	3.07253	6.42755	-3.05752	-5.14137	2.82683	NA	NA	1.7228e-10	0.0021225	1.29674e-10	0.00223178	2.72747e-07	0.00470116	NA	NA	1.62977e-07	0.162641	3.53621e-07	0.264235	0.000220218	0.316312	NA	NA
TCF19	0.975599	0.928873	Brain_Amygdala	0.957186	Skin_Sun_Exposed_Lower_leg	NA	1	1	1	0	3	-6.38421	3.07253	6.42755	-3.05752	5.74565	-3.03287	NA	NA	1.7228e-10	0.0021225	1.29674e-10	0.00223178	9.15677e-09	0.00242243	NA	NA	1.62977e-07	0.162641	3.53621e-07	0.264235	9.48946e-06	0.235411	NA	NA
TCF19	0.975599	0.928873	Brain_Amygdala	0.941196	Small_Intestine_Terminal_Ileum	NA	1	1	1	0	3	-6.38421	3.07253	6.42755	-3.05752	-5.17921	2.88331	NA	NA	1.7228e-10	0.0021225	1.29674e-10	0.00223178	2.22833e-07	0.00393518	NA	NA	1.62977e-07	0.162641	3.53621e-07	0.264235	0.000192206	0.304102	NA	NA
TCF19	0.975599	0.928873	Brain_Amygdala	0.943409	Spleen	NA	1	1	1	0	3	-6.38421	3.07253	6.42755	-3.05752	-6.45026	3.04862	NA	NA	1.7228e-10	0.0021225	1.29674e-10	0.00223178	1.11658e-10	0.00229895	NA	NA	1.62977e-07	0.162641	3.53621e-07	0.264235	4.85527e-07	0.218923	NA	NA
TCF19	0.975599	0.928873	Brain_Amygdala	0.948511	Stomach	NA	1	1	1	0	3	-6.38421	3.07253	6.42755	-3.05752	-6.42139	3.06122	NA	NA	1.7228e-10	0.0021225	1.29674e-10	0.00223178	1.35032e-10	0.00220437	NA	NA	1.62977e-07	0.162641	3.53621e-07	0.264235	3.88811e-07	0.230287	NA	NA
TCF19	0.975599	0.928873	Brain_Amygdala	0.953059	Uterus	NA	1	1	1	0	3	-6.38421	3.07253	6.42755	-3.05752	-5.7647	3.07287	NA	NA	1.7228e-10	0.0021225	1.29674e-10	0.00223178	8.1801e-09	0.00212009	NA	NA	1.62977e-07	0.162641	3.53621e-07	0.264235	1.68265e-05	0.219333	NA	NA
TCF19	0.975599	0.928873	Brain_Amygdala	0.945451	Vagina	NA	1	1	1	0	3	-6.38421	3.07253	6.42755	-3.05752	-5.43641	2.95646	NA	NA	1.7228e-10	0.0021225	1.29674e-10	0.00223178	5.43659e-08	0.00311191	NA	NA	1.62977e-07	0.162641	3.53621e-07	0.264235	8.26104e-05	0.272987	NA	NA
TCF19	0.975599	0.928873	Brain_Amygdala	0.914773	smultixcan	NA	1	1	1	0	3	-6.38421	3.07253	6.42755	-3.05752	-5.4968	2.9009	NA	NA	1.7228e-10	0.0021225	1.29674e-10	0.00223178	9.72755e-10	0.00788265	NA	NA	1.62977e-07	0.162641	3.53621e-07	0.264235	1.5464e-06	0.361364	NA	NA
TCF19	0.975599	0.922144	Brain_Anterior_cingulate_cortex_BA24	0.944713	Adipose_Subcutaneous	NA	1	1	1	0	3	-6.38421	3.07253	6.30213	-2.99784	-5.3172	2.94524	NA	NA	1.7228e-10	0.0021225	2.9359e-10	0.00271902	1.05379e-07	0.00322702	NA	NA	1.62977e-07	0.162641	1.70135e-06	0.250339	8.688e-05	0.267205	NA	NA
TCF19	0.975599	0.922144	Brain_Anterior_cingulate_cortex_BA24	0.950102	Adipose_Visceral_Omentum	NA	1	1	1	0	3	-6.38421	3.07253	6.30213	-2.99784	-6.45026	3.04862	NA	NA	1.7228e-10	0.0021225	2.9359e-10	0.00271902	1.11658e-10	0.00229895	NA	NA	1.62977e-07	0.162641	1.70135e-06	0.250339	2.49562e-07	0.235891	NA	NA
TCF19	0.975599	0.922144	Brain_Anterior_cingulate_cortex_BA24	0.94895	Artery_Aorta	NA	1	1	1	0	3	-6.38421	3.07253	6.30213	-2.99784	5.70244	-3.0175	NA	NA	1.7228e-10	0.0021225	2.9359e-10	0.00271902	1.18107e-08	0.0025487	NA	NA	1.62977e-07	0.162641	1.70135e-06	0.250339	2.01248e-05	0.241837	NA	NA
TCF19	0.975599	0.922144	Brain_Anterior_cingulate_cortex_BA24	0.93872	Artery_Coronary	NA	1	1	1	0	3	-6.38421	3.07253	6.30213	-2.99784	-6.45026	3.04862	NA	NA	1.7228e-10	0.0021225	2.9359e-10	0.00271902	1.11658e-10	0.00229895	NA	NA	1.62977e-07	0.162641	1.70135e-06	0.250339	2.82035e-07	0.225937	NA	NA
TCF19	0.975599	0.922144	Brain_Anterior_cingulate_cortex_BA24	0.947109	Artery_Tibial	NA	1	1	1	0	3	-6.38421	3.07253	6.30213	-2.99784	-6.45026	3.04862	NA	NA	1.7228e-10	0.0021225	2.9359e-10	0.00271902	1.11658e-10	0.00229895	NA	NA	1.62977e-07	0.162641	1.70135e-06	0.250339	5.23371e-07	0.225906	NA	NA
TCF19	0.975599	0.922144	Brain_Anterior_cingulate_cortex_BA24	0.964305	Brain_Cerebellar_Hemisphere	NA	1	1	1	0	3	-6.38421	3.07253	6.30213	-2.99784	-5.9585	3.08558	NA	NA	1.7228e-10	0.0021225	2.9359e-10	0.00271902	2.54559e-09	0.00203157	NA	NA	1.62977e-07	0.162641	1.70135e-06	0.250339	4.7363e-06	0.204712	NA	NA
TCF19	0.975599	0.922144	Brain_Anterior_cingulate_cortex_BA24	0.961485	Brain_Cerebellum	NA	1	1	1	0	3	-6.38421	3.07253	6.30213	-2.99784	-6.45026	3.04862	NA	NA	1.7228e-10	0.0021225	2.9359e-10	0.00271902	1.11658e-10	0.00229895	NA	NA	1.62977e-07	0.162641	1.70135e-06	0.250339	5.00508e-07	0.214225	NA	NA
TCF19	0.975599	0.922144	Brain_Anterior_cingulate_cortex_BA24	0.934651	Brain_Spinal_cord_cervical_c-1	NA	1	1	1	0	3	-6.38421	3.07253	6.30213	-2.99784	6.45026	-3.04862	NA	NA	1.7228e-10	0.0021225	2.9359e-10	0.00271902	1.11658e-10	0.00229895	NA	NA	1.62977e-07	0.162641	1.70135e-06	0.250339	3.98006e-07	0.247979	NA	NA
TCF19	0.975599	0.922144	Brain_Anterior_cingulate_cortex_BA24	0.948102	Breast_Mammary_Tissue	NA	1	1	1	0	3	-6.38421	3.07253	6.30213	-2.99784	-6.07861	2.94575	NA	NA	1.7228e-10	0.0021225	2.9359e-10	0.00271902	1.2123e-09	0.00322171	NA	NA	1.62977e-07	0.162641	1.70135e-06	0.250339	1.6032e-06	0.259496	NA	NA
TCF19	0.975599	0.922144	Brain_Anterior_cingulate_cortex_BA24	0.947645	Cells_Cultured_fibroblasts	NA	1	1	1	0	3	-6.38421	3.07253	6.30213	-2.99784	-5.92886	3.06924	NA	NA	1.7228e-10	0.0021225	2.9359e-10	0.00271902	3.0505e-09	0.00214605	NA	NA	1.62977e-07	0.162641	1.70135e-06	0.250339	6.4993e-06	0.211015	NA	NA
TCF19	0.975599	0.922144	Brain_Anterior_cingulate_cortex_BA24	0.96409	Cells_EBV-transformed_lymphocytes	NA	1	1	1	0	3	-6.38421	3.07253	6.30213	-2.99784	-6.04889	3.09148	NA	NA	1.7228e-10	0.0021225	2.9359e-10	0.00271902	1.45846e-09	0.00199163	NA	NA	1.62977e-07	0.162641	1.70135e-06	0.250339	2.52889e-06	0.192626	NA	NA
TCF19	0.975599	0.922144	Brain_Anterior_cingulate_cortex_BA24	0.94822	Colon_Sigmoid	NA	1	1	1	0	3	-6.38421	3.07253	6.30213	-2.99784	-5.95695	3.03924	NA	NA	1.7228e-10	0.0021225	2.9359e-10	0.00271902	2.5699e-09	0.00237178	NA	NA	1.62977e-07	0.162641	1.70135e-06	0.250339	5.65583e-06	0.22043	NA	NA
TCF19	0.975599	0.922144	Brain_Anterior_cingulate_cortex_BA24	0.953792	Colon_Transverse	NA	1	1	1	0	3	-6.38421	3.07253	6.30213	-2.99784	-6.01307	3.10718	NA	NA	1.7228e-10	0.0021225	2.9359e-10	0.00271902	1.82046e-09	0.00188884	NA	NA	1.62977e-07	0.162641	1.70135e-06	0.250339	2.85344e-06	0.21744	NA	NA
TCF19	0.975599	0.922144	Brain_Anterior_cingulate_cortex_BA24	0.9479	Esophagus_Gastroesophageal_Junction	NA	1	1	1	0	3	-6.38421	3.07253	6.30213	-2.99784	5.595	-2.98558	NA	NA	1.7228e-10	0.0021225	2.9359e-10	0.00271902	2.20624e-08	0.00283041	NA	NA	1.62977e-07	0.162641	1.70135e-06	0.250339	4.81344e-05	0.230095	NA	NA
TCF19	0.975599	0.922144	Brain_Anterior_cingulate_cortex_BA24	0.955648	Esophagus_Mucosa	NA	1	1	1	0	3	-6.38421	3.07253	6.30213	-2.99784	-5.69333	3.021	NA	NA	1.7228e-10	0.0021225	2.9359e-10	0.00271902	1.24585e-08	0.00251937	NA	NA	1.62977e-07	0.162641	1.70135e-06	0.250339	1.19184e-05	0.215511	NA	NA
TCF19	0.975599	0.922144	Brain_Anterior_cingulate_cortex_BA24	0.935424	Esophagus_Muscularis	NA	1	1	1	0	3	-6.38421	3.07253	6.30213	-2.99784	-5.40017	2.93709	NA	NA	1.7228e-10	0.0021225	2.9359e-10	0.00271902	6.6578e-08	0.00331306	NA	NA	1.62977e-07	0.162641	1.70135e-06	0.250339	8.98608e-05	0.267088	NA	NA
TCF19	0.975599	0.922144	Brain_Anterior_cingulate_cortex_BA24	0.926894	Kidney_Cortex	NA	1	1	1	0	3	-6.38421	3.07253	6.30213	-2.99784	-4.86344	2.79804	NA	NA	1.7228e-10	0.0021225	2.9359e-10	0.00271902	1.15365e-06	0.00514136	NA	NA	1.62977e-07	0.162641	1.70135e-06	0.250339	0.000832758	0.328644	NA	NA
TCF19	0.975599	0.922144	Brain_Anterior_cingulate_cortex_BA24	0.91619	Lung	NA	1	1	1	0	3	-6.38421	3.07253	6.30213	-2.99784	-4.94941	2.83997	NA	NA	1.7228e-10	0.0021225	2.9359e-10	0.00271902	7.44393e-07	0.00451177	NA	NA	1.62977e-07	0.162641	1.70135e-06	0.250339	0.000466617	0.307516	NA	NA
TCF19	0.975599	0.922144	Brain_Anterior_cingulate_cortex_BA24	0.952232	Minor_Salivary_Gland	NA	1	1	1	0	3	-6.38421	3.07253	6.30213	-2.99784	-6.45026	3.04862	NA	NA	1.7228e-10	0.0021225	2.9359e-10	0.00271902	1.11658e-10	0.00229895	NA	NA	1.62977e-07	0.162641	1.70135e-06	0.250339	2.76474e-07	0.224726	NA	NA
TCF19	0.975599	0.922144	Brain_Anterior_cingulate_cortex_BA24	0.913681	Nerve_Tibial	NA	1	1	1	0	3	-6.38421	3.07253	6.30213	-2.99784	-4.98024	2.84262	NA	NA	1.7228e-10	0.0021225	2.9359e-10	0.00271902	6.35056e-07	0.00447443	NA	NA	1.62977e-07	0.162641	1.70135e-06	0.250339	0.000565536	0.32053	NA	NA
TCF19	0.975599	0.922144	Brain_Anterior_cingulate_cortex_BA24	0.952696	Ovary	NA	1	1	1	0	3	-6.38421	3.07253	6.30213	-2.99784	-5.9257	3.10478	NA	NA	1.7228e-10	0.0021225	2.9359e-10	0.00271902	3.10962e-09	0.00190422	NA	NA	1.62977e-07	0.162641	1.70135e-06	0.250339	7.72166e-06	0.220803	NA	NA
TCF19	0.975599	0.922144	Brain_Anterior_cingulate_cortex_BA24	0.943374	Prostate	NA	1	1	1	0	3	-6.38421	3.07253	6.30213	-2.99784	-5.37936	2.8977	NA	NA	1.7228e-10	0.0021225	2.9359e-10	0.00271902	7.47508e-08	0.00375906	NA	NA	1.62977e-07	0.162641	1.70135e-06	0.250339	7.14554e-05	0.277611	NA	NA
TCF19	0.975599	0.922144	Brain_Anterior_cingulate_cortex_BA24	0.945083	Skin_Not_Sun_Exposed_Suprapubic	NA	1	1	1	0	3	-6.38421	3.07253	6.30213	-2.99784	-5.14137	2.82683	NA	NA	1.7228e-10	0.0021225	2.9359e-10	0.00271902	2.72747e-07	0.00470116	NA	NA	1.62977e-07	0.162641	1.70135e-06	0.250339	0.000220218	0.316312	NA	NA
TCF19	0.975599	0.922144	Brain_Anterior_cingulate_cortex_BA24	0.957186	Skin_Sun_Exposed_Lower_leg	NA	1	1	1	0	3	-6.38421	3.07253	6.30213	-2.99784	5.74565	-3.03287	NA	NA	1.7228e-10	0.0021225	2.9359e-10	0.00271902	9.15677e-09	0.00242243	NA	NA	1.62977e-07	0.162641	1.70135e-06	0.250339	9.48946e-06	0.235411	NA	NA
TCF19	0.975599	0.922144	Brain_Anterior_cingulate_cortex_BA24	0.941196	Small_Intestine_Terminal_Ileum	NA	1	1	1	0	3	-6.38421	3.07253	6.30213	-2.99784	-5.17921	2.88331	NA	NA	1.7228e-10	0.0021225	2.9359e-10	0.00271902	2.22833e-07	0.00393518	NA	NA	1.62977e-07	0.162641	1.70135e-06	0.250339	0.000192206	0.304102	NA	NA
TCF19	0.975599	0.922144	Brain_Anterior_cingulate_cortex_BA24	0.943409	Spleen	NA	1	1	1	0	3	-6.38421	3.07253	6.30213	-2.99784	-6.45026	3.04862	NA	NA	1.7228e-10	0.0021225	2.9359e-10	0.00271902	1.11658e-10	0.00229895	NA	NA	1.62977e-07	0.162641	1.70135e-06	0.250339	4.85527e-07	0.218923	NA	NA
TCF19	0.975599	0.922144	Brain_Anterior_cingulate_cortex_BA24	0.948511	Stomach	NA	1	1	1	0	3	-6.38421	3.07253	6.30213	-2.99784	-6.42139	3.06122	NA	NA	1.7228e-10	0.0021225	2.9359e-10	0.00271902	1.35032e-10	0.00220437	NA	NA	1.62977e-07	0.162641	1.70135e-06	0.250339	3.88811e-07	0.230287	NA	NA
TCF19	0.975599	0.922144	Brain_Anterior_cingulate_cortex_BA24	0.953059	Uterus	NA	1	1	1	0	3	-6.38421	3.07253	6.30213	-2.99784	-5.7647	3.07287	NA	NA	1.7228e-10	0.0021225	2.9359e-10	0.00271902	8.1801e-09	0.00212009	NA	NA	1.62977e-07	0.162641	1.70135e-06	0.250339	1.68265e-05	0.219333	NA	NA
TCF19	0.975599	0.922144	Brain_Anterior_cingulate_cortex_BA24	0.945451	Vagina	NA	1	1	1	0	3	-6.38421	3.07253	6.30213	-2.99784	-5.43641	2.95646	NA	NA	1.7228e-10	0.0021225	2.9359e-10	0.00271902	5.43659e-08	0.00311191	NA	NA	1.62977e-07	0.162641	1.70135e-06	0.250339	8.26104e-05	0.272987	NA	NA
TCF19	0.975599	0.922144	Brain_Anterior_cingulate_cortex_BA24	0.914773	smultixcan	NA	1	1	1	0	3	-6.38421	3.07253	6.30213	-2.99784	-5.4968	2.9009	NA	NA	1.7228e-10	0.0021225	2.9359e-10	0.00271902	9.72755e-10	0.00788265	NA	NA	1.62977e-07	0.162641	1.70135e-06	0.250339	1.5464e-06	0.361364	NA	NA
TCF19	0.975599	0.926915	Brain_Caudate_basal_ganglia	0.944713	Adipose_Subcutaneous	NA	1	1	1	0	3	-6.38421	3.07253	6.07861	-2.94575	-5.3172	2.94524	NA	NA	1.7228e-10	0.0021225	1.2123e-09	0.00322171	1.05379e-07	0.00322702	NA	NA	1.62977e-07	0.162641	2.95875e-06	0.302017	8.688e-05	0.267205	NA	NA
TCF19	0.975599	0.926915	Brain_Caudate_basal_ganglia	0.950102	Adipose_Visceral_Omentum	NA	1	1	1	0	3	-6.38421	3.07253	6.07861	-2.94575	-6.45026	3.04862	NA	NA	1.7228e-10	0.0021225	1.2123e-09	0.00322171	1.11658e-10	0.00229895	NA	NA	1.62977e-07	0.162641	2.95875e-06	0.302017	2.49562e-07	0.235891	NA	NA
TCF19	0.975599	0.926915	Brain_Caudate_basal_ganglia	0.94895	Artery_Aorta	NA	1	1	1	0	3	-6.38421	3.07253	6.07861	-2.94575	5.70244	-3.0175	NA	NA	1.7228e-10	0.0021225	1.2123e-09	0.00322171	1.18107e-08	0.0025487	NA	NA	1.62977e-07	0.162641	2.95875e-06	0.302017	2.01248e-05	0.241837	NA	NA
TCF19	0.975599	0.926915	Brain_Caudate_basal_ganglia	0.93872	Artery_Coronary	NA	1	1	1	0	3	-6.38421	3.07253	6.07861	-2.94575	-6.45026	3.04862	NA	NA	1.7228e-10	0.0021225	1.2123e-09	0.00322171	1.11658e-10	0.00229895	NA	NA	1.62977e-07	0.162641	2.95875e-06	0.302017	2.82035e-07	0.225937	NA	NA
TCF19	0.975599	0.926915	Brain_Caudate_basal_ganglia	0.947109	Artery_Tibial	NA	1	1	1	0	3	-6.38421	3.07253	6.07861	-2.94575	-6.45026	3.04862	NA	NA	1.7228e-10	0.0021225	1.2123e-09	0.00322171	1.11658e-10	0.00229895	NA	NA	1.62977e-07	0.162641	2.95875e-06	0.302017	5.23371e-07	0.225906	NA	NA
TCF19	0.975599	0.926915	Brain_Caudate_basal_ganglia	0.964305	Brain_Cerebellar_Hemisphere	NA	1	1	1	0	3	-6.38421	3.07253	6.07861	-2.94575	-5.9585	3.08558	NA	NA	1.7228e-10	0.0021225	1.2123e-09	0.00322171	2.54559e-09	0.00203157	NA	NA	1.62977e-07	0.162641	2.95875e-06	0.302017	4.7363e-06	0.204712	NA	NA
TCF19	0.975599	0.926915	Brain_Caudate_basal_ganglia	0.961485	Brain_Cerebellum	NA	1	1	1	0	3	-6.38421	3.07253	6.07861	-2.94575	-6.45026	3.04862	NA	NA	1.7228e-10	0.0021225	1.2123e-09	0.00322171	1.11658e-10	0.00229895	NA	NA	1.62977e-07	0.162641	2.95875e-06	0.302017	5.00508e-07	0.214225	NA	NA
TCF19	0.975599	0.926915	Brain_Caudate_basal_ganglia	0.934651	Brain_Spinal_cord_cervical_c-1	NA	1	1	1	0	3	-6.38421	3.07253	6.07861	-2.94575	6.45026	-3.04862	NA	NA	1.7228e-10	0.0021225	1.2123e-09	0.00322171	1.11658e-10	0.00229895	NA	NA	1.62977e-07	0.162641	2.95875e-06	0.302017	3.98006e-07	0.247979	NA	NA
TCF19	0.975599	0.926915	Brain_Caudate_basal_ganglia	0.948102	Breast_Mammary_Tissue	NA	1	1	1	0	3	-6.38421	3.07253	6.07861	-2.94575	-6.07861	2.94575	NA	NA	1.7228e-10	0.0021225	1.2123e-09	0.00322171	1.2123e-09	0.00322171	NA	NA	1.62977e-07	0.162641	2.95875e-06	0.302017	1.6032e-06	0.259496	NA	NA
TCF19	0.975599	0.926915	Brain_Caudate_basal_ganglia	0.947645	Cells_Cultured_fibroblasts	NA	1	1	1	0	3	-6.38421	3.07253	6.07861	-2.94575	-5.92886	3.06924	NA	NA	1.7228e-10	0.0021225	1.2123e-09	0.00322171	3.0505e-09	0.00214605	NA	NA	1.62977e-07	0.162641	2.95875e-06	0.302017	6.4993e-06	0.211015	NA	NA
TCF19	0.975599	0.926915	Brain_Caudate_basal_ganglia	0.96409	Cells_EBV-transformed_lymphocytes	NA	1	1	1	0	3	-6.38421	3.07253	6.07861	-2.94575	-6.04889	3.09148	NA	NA	1.7228e-10	0.0021225	1.2123e-09	0.00322171	1.45846e-09	0.00199163	NA	NA	1.62977e-07	0.162641	2.95875e-06	0.302017	2.52889e-06	0.192626	NA	NA
TCF19	0.975599	0.926915	Brain_Caudate_basal_ganglia	0.94822	Colon_Sigmoid	NA	1	1	1	0	3	-6.38421	3.07253	6.07861	-2.94575	-5.95695	3.03924	NA	NA	1.7228e-10	0.0021225	1.2123e-09	0.00322171	2.5699e-09	0.00237178	NA	NA	1.62977e-07	0.162641	2.95875e-06	0.302017	5.65583e-06	0.22043	NA	NA
TCF19	0.975599	0.926915	Brain_Caudate_basal_ganglia	0.953792	Colon_Transverse	NA	1	1	1	0	3	-6.38421	3.07253	6.07861	-2.94575	-6.01307	3.10718	NA	NA	1.7228e-10	0.0021225	1.2123e-09	0.00322171	1.82046e-09	0.00188884	NA	NA	1.62977e-07	0.162641	2.95875e-06	0.302017	2.85344e-06	0.21744	NA	NA
TCF19	0.975599	0.926915	Brain_Caudate_basal_ganglia	0.9479	Esophagus_Gastroesophageal_Junction	NA	1	1	1	0	3	-6.38421	3.07253	6.07861	-2.94575	5.595	-2.98558	NA	NA	1.7228e-10	0.0021225	1.2123e-09	0.00322171	2.20624e-08	0.00283041	NA	NA	1.62977e-07	0.162641	2.95875e-06	0.302017	4.81344e-05	0.230095	NA	NA
TCF19	0.975599	0.926915	Brain_Caudate_basal_ganglia	0.955648	Esophagus_Mucosa	NA	1	1	1	0	3	-6.38421	3.07253	6.07861	-2.94575	-5.69333	3.021	NA	NA	1.7228e-10	0.0021225	1.2123e-09	0.00322171	1.24585e-08	0.00251937	NA	NA	1.62977e-07	0.162641	2.95875e-06	0.302017	1.19184e-05	0.215511	NA	NA
TCF19	0.975599	0.926915	Brain_Caudate_basal_ganglia	0.935424	Esophagus_Muscularis	NA	1	1	1	0	3	-6.38421	3.07253	6.07861	-2.94575	-5.40017	2.93709	NA	NA	1.7228e-10	0.0021225	1.2123e-09	0.00322171	6.6578e-08	0.00331306	NA	NA	1.62977e-07	0.162641	2.95875e-06	0.302017	8.98608e-05	0.267088	NA	NA
TCF19	0.975599	0.926915	Brain_Caudate_basal_ganglia	0.926894	Kidney_Cortex	NA	1	1	1	0	3	-6.38421	3.07253	6.07861	-2.94575	-4.86344	2.79804	NA	NA	1.7228e-10	0.0021225	1.2123e-09	0.00322171	1.15365e-06	0.00514136	NA	NA	1.62977e-07	0.162641	2.95875e-06	0.302017	0.000832758	0.328644	NA	NA
TCF19	0.975599	0.926915	Brain_Caudate_basal_ganglia	0.91619	Lung	NA	1	1	1	0	3	-6.38421	3.07253	6.07861	-2.94575	-4.94941	2.83997	NA	NA	1.7228e-10	0.0021225	1.2123e-09	0.00322171	7.44393e-07	0.00451177	NA	NA	1.62977e-07	0.162641	2.95875e-06	0.302017	0.000466617	0.307516	NA	NA
TCF19	0.975599	0.926915	Brain_Caudate_basal_ganglia	0.952232	Minor_Salivary_Gland	NA	1	1	1	0	3	-6.38421	3.07253	6.07861	-2.94575	-6.45026	3.04862	NA	NA	1.7228e-10	0.0021225	1.2123e-09	0.00322171	1.11658e-10	0.00229895	NA	NA	1.62977e-07	0.162641	2.95875e-06	0.302017	2.76474e-07	0.224726	NA	NA
TCF19	0.975599	0.926915	Brain_Caudate_basal_ganglia	0.913681	Nerve_Tibial	NA	1	1	1	0	3	-6.38421	3.07253	6.07861	-2.94575	-4.98024	2.84262	NA	NA	1.7228e-10	0.0021225	1.2123e-09	0.00322171	6.35056e-07	0.00447443	NA	NA	1.62977e-07	0.162641	2.95875e-06	0.302017	0.000565536	0.32053	NA	NA
TCF19	0.975599	0.926915	Brain_Caudate_basal_ganglia	0.952696	Ovary	NA	1	1	1	0	3	-6.38421	3.07253	6.07861	-2.94575	-5.9257	3.10478	NA	NA	1.7228e-10	0.0021225	1.2123e-09	0.00322171	3.10962e-09	0.00190422	NA	NA	1.62977e-07	0.162641	2.95875e-06	0.302017	7.72166e-06	0.220803	NA	NA
TCF19	0.975599	0.926915	Brain_Caudate_basal_ganglia	0.943374	Prostate	NA	1	1	1	0	3	-6.38421	3.07253	6.07861	-2.94575	-5.37936	2.8977	NA	NA	1.7228e-10	0.0021225	1.2123e-09	0.00322171	7.47508e-08	0.00375906	NA	NA	1.62977e-07	0.162641	2.95875e-06	0.302017	7.14554e-05	0.277611	NA	NA
TCF19	0.975599	0.926915	Brain_Caudate_basal_ganglia	0.945083	Skin_Not_Sun_Exposed_Suprapubic	NA	1	1	1	0	3	-6.38421	3.07253	6.07861	-2.94575	-5.14137	2.82683	NA	NA	1.7228e-10	0.0021225	1.2123e-09	0.00322171	2.72747e-07	0.00470116	NA	NA	1.62977e-07	0.162641	2.95875e-06	0.302017	0.000220218	0.316312	NA	NA
TCF19	0.975599	0.926915	Brain_Caudate_basal_ganglia	0.957186	Skin_Sun_Exposed_Lower_leg	NA	1	1	1	0	3	-6.38421	3.07253	6.07861	-2.94575	5.74565	-3.03287	NA	NA	1.7228e-10	0.0021225	1.2123e-09	0.00322171	9.15677e-09	0.00242243	NA	NA	1.62977e-07	0.162641	2.95875e-06	0.302017	9.48946e-06	0.235411	NA	NA
TCF19	0.975599	0.926915	Brain_Caudate_basal_ganglia	0.941196	Small_Intestine_Terminal_Ileum	NA	1	1	1	0	3	-6.38421	3.07253	6.07861	-2.94575	-5.17921	2.88331	NA	NA	1.7228e-10	0.0021225	1.2123e-09	0.00322171	2.22833e-07	0.00393518	NA	NA	1.62977e-07	0.162641	2.95875e-06	0.302017	0.000192206	0.304102	NA	NA
TCF19	0.975599	0.926915	Brain_Caudate_basal_ganglia	0.943409	Spleen	NA	1	1	1	0	3	-6.38421	3.07253	6.07861	-2.94575	-6.45026	3.04862	NA	NA	1.7228e-10	0.0021225	1.2123e-09	0.00322171	1.11658e-10	0.00229895	NA	NA	1.62977e-07	0.162641	2.95875e-06	0.302017	4.85527e-07	0.218923	NA	NA
TCF19	0.975599	0.926915	Brain_Caudate_basal_ganglia	0.948511	Stomach	NA	1	1	1	0	3	-6.38421	3.07253	6.07861	-2.94575	-6.42139	3.06122	NA	NA	1.7228e-10	0.0021225	1.2123e-09	0.00322171	1.35032e-10	0.00220437	NA	NA	1.62977e-07	0.162641	2.95875e-06	0.302017	3.88811e-07	0.230287	NA	NA
TCF19	0.975599	0.926915	Brain_Caudate_basal_ganglia	0.953059	Uterus	NA	1	1	1	0	3	-6.38421	3.07253	6.07861	-2.94575	-5.7647	3.07287	NA	NA	1.7228e-10	0.0021225	1.2123e-09	0.00322171	8.1801e-09	0.00212009	NA	NA	1.62977e-07	0.162641	2.95875e-06	0.302017	1.68265e-05	0.219333	NA	NA
TCF19	0.975599	0.926915	Brain_Caudate_basal_ganglia	0.945451	Vagina	NA	1	1	1	0	3	-6.38421	3.07253	6.07861	-2.94575	-5.43641	2.95646	NA	NA	1.7228e-10	0.0021225	1.2123e-09	0.00322171	5.43659e-08	0.00311191	NA	NA	1.62977e-07	0.162641	2.95875e-06	0.302017	8.26104e-05	0.272987	NA	NA
TCF19	0.975599	0.926915	Brain_Caudate_basal_ganglia	0.914773	smultixcan	NA	1	1	1	0	3	-6.38421	3.07253	6.07861	-2.94575	-5.4968	2.9009	NA	NA	1.7228e-10	0.0021225	1.2123e-09	0.00322171	9.72755e-10	0.00788265	NA	NA	1.62977e-07	0.162641	2.95875e-06	0.302017	1.5464e-06	0.361364	NA	NA
TCF19	0.975599	0.958981	Brain_Cerebellar_Hemisphere	0.944713	Adipose_Subcutaneous	NA	1	1	1	0	3	-6.38421	3.07253	6.07861	-2.94575	-5.3172	2.94524	NA	NA	1.7228e-10	0.0021225	1.2123e-09	0.00322171	1.05379e-07	0.00322702	NA	NA	1.62977e-07	0.162641	2.88067e-06	0.27805	8.688e-05	0.267205	NA	NA
TCF19	0.975599	0.958981	Brain_Cerebellar_Hemisphere	0.950102	Adipose_Visceral_Omentum	NA	1	1	1	0	3	-6.38421	3.07253	6.07861	-2.94575	-6.45026	3.04862	NA	NA	1.7228e-10	0.0021225	1.2123e-09	0.00322171	1.11658e-10	0.00229895	NA	NA	1.62977e-07	0.162641	2.88067e-06	0.27805	2.49562e-07	0.235891	NA	NA
TCF19	0.975599	0.958981	Brain_Cerebellar_Hemisphere	0.94895	Artery_Aorta	NA	1	1	1	0	3	-6.38421	3.07253	6.07861	-2.94575	5.70244	-3.0175	NA	NA	1.7228e-10	0.0021225	1.2123e-09	0.00322171	1.18107e-08	0.0025487	NA	NA	1.62977e-07	0.162641	2.88067e-06	0.27805	2.01248e-05	0.241837	NA	NA
TCF19	0.975599	0.958981	Brain_Cerebellar_Hemisphere	0.93872	Artery_Coronary	NA	1	1	1	0	3	-6.38421	3.07253	6.07861	-2.94575	-6.45026	3.04862	NA	NA	1.7228e-10	0.0021225	1.2123e-09	0.00322171	1.11658e-10	0.00229895	NA	NA	1.62977e-07	0.162641	2.88067e-06	0.27805	2.82035e-07	0.225937	NA	NA
TCF19	0.975599	0.958981	Brain_Cerebellar_Hemisphere	0.947109	Artery_Tibial	NA	1	1	1	0	3	-6.38421	3.07253	6.07861	-2.94575	-6.45026	3.04862	NA	NA	1.7228e-10	0.0021225	1.2123e-09	0.00322171	1.11658e-10	0.00229895	NA	NA	1.62977e-07	0.162641	2.88067e-06	0.27805	5.23371e-07	0.225906	NA	NA
TCF19	0.975599	0.958981	Brain_Cerebellar_Hemisphere	0.964305	Brain_Cerebellar_Hemisphere	NA	1	1	1	0	3	-6.38421	3.07253	6.07861	-2.94575	-5.9585	3.08558	NA	NA	1.7228e-10	0.0021225	1.2123e-09	0.00322171	2.54559e-09	0.00203157	NA	NA	1.62977e-07	0.162641	2.88067e-06	0.27805	4.7363e-06	0.204712	NA	NA
TCF19	0.975599	0.958981	Brain_Cerebellar_Hemisphere	0.961485	Brain_Cerebellum	NA	1	1	1	0	3	-6.38421	3.07253	6.07861	-2.94575	-6.45026	3.04862	NA	NA	1.7228e-10	0.0021225	1.2123e-09	0.00322171	1.11658e-10	0.00229895	NA	NA	1.62977e-07	0.162641	2.88067e-06	0.27805	5.00508e-07	0.214225	NA	NA
TCF19	0.975599	0.958981	Brain_Cerebellar_Hemisphere	0.934651	Brain_Spinal_cord_cervical_c-1	NA	1	1	1	0	3	-6.38421	3.07253	6.07861	-2.94575	6.45026	-3.04862	NA	NA	1.7228e-10	0.0021225	1.2123e-09	0.00322171	1.11658e-10	0.00229895	NA	NA	1.62977e-07	0.162641	2.88067e-06	0.27805	3.98006e-07	0.247979	NA	NA
TCF19	0.975599	0.958981	Brain_Cerebellar_Hemisphere	0.948102	Breast_Mammary_Tissue	NA	1	1	1	0	3	-6.38421	3.07253	6.07861	-2.94575	-6.07861	2.94575	NA	NA	1.7228e-10	0.0021225	1.2123e-09	0.00322171	1.2123e-09	0.00322171	NA	NA	1.62977e-07	0.162641	2.88067e-06	0.27805	1.6032e-06	0.259496	NA	NA
TCF19	0.975599	0.958981	Brain_Cerebellar_Hemisphere	0.947645	Cells_Cultured_fibroblasts	NA	1	1	1	0	3	-6.38421	3.07253	6.07861	-2.94575	-5.92886	3.06924	NA	NA	1.7228e-10	0.0021225	1.2123e-09	0.00322171	3.0505e-09	0.00214605	NA	NA	1.62977e-07	0.162641	2.88067e-06	0.27805	6.4993e-06	0.211015	NA	NA
TCF19	0.975599	0.958981	Brain_Cerebellar_Hemisphere	0.96409	Cells_EBV-transformed_lymphocytes	NA	1	1	1	0	3	-6.38421	3.07253	6.07861	-2.94575	-6.04889	3.09148	NA	NA	1.7228e-10	0.0021225	1.2123e-09	0.00322171	1.45846e-09	0.00199163	NA	NA	1.62977e-07	0.162641	2.88067e-06	0.27805	2.52889e-06	0.192626	NA	NA
TCF19	0.975599	0.958981	Brain_Cerebellar_Hemisphere	0.94822	Colon_Sigmoid	NA	1	1	1	0	3	-6.38421	3.07253	6.07861	-2.94575	-5.95695	3.03924	NA	NA	1.7228e-10	0.0021225	1.2123e-09	0.00322171	2.5699e-09	0.00237178	NA	NA	1.62977e-07	0.162641	2.88067e-06	0.27805	5.65583e-06	0.22043	NA	NA
TCF19	0.975599	0.958981	Brain_Cerebellar_Hemisphere	0.953792	Colon_Transverse	NA	1	1	1	0	3	-6.38421	3.07253	6.07861	-2.94575	-6.01307	3.10718	NA	NA	1.7228e-10	0.0021225	1.2123e-09	0.00322171	1.82046e-09	0.00188884	NA	NA	1.62977e-07	0.162641	2.88067e-06	0.27805	2.85344e-06	0.21744	NA	NA
TCF19	0.975599	0.958981	Brain_Cerebellar_Hemisphere	0.9479	Esophagus_Gastroesophageal_Junction	NA	1	1	1	0	3	-6.38421	3.07253	6.07861	-2.94575	5.595	-2.98558	NA	NA	1.7228e-10	0.0021225	1.2123e-09	0.00322171	2.20624e-08	0.00283041	NA	NA	1.62977e-07	0.162641	2.88067e-06	0.27805	4.81344e-05	0.230095	NA	NA
TCF19	0.975599	0.958981	Brain_Cerebellar_Hemisphere	0.955648	Esophagus_Mucosa	NA	1	1	1	0	3	-6.38421	3.07253	6.07861	-2.94575	-5.69333	3.021	NA	NA	1.7228e-10	0.0021225	1.2123e-09	0.00322171	1.24585e-08	0.00251937	NA	NA	1.62977e-07	0.162641	2.88067e-06	0.27805	1.19184e-05	0.215511	NA	NA
TCF19	0.975599	0.958981	Brain_Cerebellar_Hemisphere	0.935424	Esophagus_Muscularis	NA	1	1	1	0	3	-6.38421	3.07253	6.07861	-2.94575	-5.40017	2.93709	NA	NA	1.7228e-10	0.0021225	1.2123e-09	0.00322171	6.6578e-08	0.00331306	NA	NA	1.62977e-07	0.162641	2.88067e-06	0.27805	8.98608e-05	0.267088	NA	NA
TCF19	0.975599	0.958981	Brain_Cerebellar_Hemisphere	0.926894	Kidney_Cortex	NA	1	1	1	0	3	-6.38421	3.07253	6.07861	-2.94575	-4.86344	2.79804	NA	NA	1.7228e-10	0.0021225	1.2123e-09	0.00322171	1.15365e-06	0.00514136	NA	NA	1.62977e-07	0.162641	2.88067e-06	0.27805	0.000832758	0.328644	NA	NA
TCF19	0.975599	0.958981	Brain_Cerebellar_Hemisphere	0.91619	Lung	NA	1	1	1	0	3	-6.38421	3.07253	6.07861	-2.94575	-4.94941	2.83997	NA	NA	1.7228e-10	0.0021225	1.2123e-09	0.00322171	7.44393e-07	0.00451177	NA	NA	1.62977e-07	0.162641	2.88067e-06	0.27805	0.000466617	0.307516	NA	NA
TCF19	0.975599	0.958981	Brain_Cerebellar_Hemisphere	0.952232	Minor_Salivary_Gland	NA	1	1	1	0	3	-6.38421	3.07253	6.07861	-2.94575	-6.45026	3.04862	NA	NA	1.7228e-10	0.0021225	1.2123e-09	0.00322171	1.11658e-10	0.00229895	NA	NA	1.62977e-07	0.162641	2.88067e-06	0.27805	2.76474e-07	0.224726	NA	NA
TCF19	0.975599	0.958981	Brain_Cerebellar_Hemisphere	0.913681	Nerve_Tibial	NA	1	1	1	0	3	-6.38421	3.07253	6.07861	-2.94575	-4.98024	2.84262	NA	NA	1.7228e-10	0.0021225	1.2123e-09	0.00322171	6.35056e-07	0.00447443	NA	NA	1.62977e-07	0.162641	2.88067e-06	0.27805	0.000565536	0.32053	NA	NA
TCF19	0.975599	0.958981	Brain_Cerebellar_Hemisphere	0.952696	Ovary	NA	1	1	1	0	3	-6.38421	3.07253	6.07861	-2.94575	-5.9257	3.10478	NA	NA	1.7228e-10	0.0021225	1.2123e-09	0.00322171	3.10962e-09	0.00190422	NA	NA	1.62977e-07	0.162641	2.88067e-06	0.27805	7.72166e-06	0.220803	NA	NA
TCF19	0.975599	0.958981	Brain_Cerebellar_Hemisphere	0.943374	Prostate	NA	1	1	1	0	3	-6.38421	3.07253	6.07861	-2.94575	-5.37936	2.8977	NA	NA	1.7228e-10	0.0021225	1.2123e-09	0.00322171	7.47508e-08	0.00375906	NA	NA	1.62977e-07	0.162641	2.88067e-06	0.27805	7.14554e-05	0.277611	NA	NA
TCF19	0.975599	0.958981	Brain_Cerebellar_Hemisphere	0.945083	Skin_Not_Sun_Exposed_Suprapubic	NA	1	1	1	0	3	-6.38421	3.07253	6.07861	-2.94575	-5.14137	2.82683	NA	NA	1.7228e-10	0.0021225	1.2123e-09	0.00322171	2.72747e-07	0.00470116	NA	NA	1.62977e-07	0.162641	2.88067e-06	0.27805	0.000220218	0.316312	NA	NA
TCF19	0.975599	0.958981	Brain_Cerebellar_Hemisphere	0.957186	Skin_Sun_Exposed_Lower_leg	NA	1	1	1	0	3	-6.38421	3.07253	6.07861	-2.94575	5.74565	-3.03287	NA	NA	1.7228e-10	0.0021225	1.2123e-09	0.00322171	9.15677e-09	0.00242243	NA	NA	1.62977e-07	0.162641	2.88067e-06	0.27805	9.48946e-06	0.235411	NA	NA
TCF19	0.975599	0.958981	Brain_Cerebellar_Hemisphere	0.941196	Small_Intestine_Terminal_Ileum	NA	1	1	1	0	3	-6.38421	3.07253	6.07861	-2.94575	-5.17921	2.88331	NA	NA	1.7228e-10	0.0021225	1.2123e-09	0.00322171	2.22833e-07	0.00393518	NA	NA	1.62977e-07	0.162641	2.88067e-06	0.27805	0.000192206	0.304102	NA	NA
TCF19	0.975599	0.958981	Brain_Cerebellar_Hemisphere	0.943409	Spleen	NA	1	1	1	0	3	-6.38421	3.07253	6.07861	-2.94575	-6.45026	3.04862	NA	NA	1.7228e-10	0.0021225	1.2123e-09	0.00322171	1.11658e-10	0.00229895	NA	NA	1.62977e-07	0.162641	2.88067e-06	0.27805	4.85527e-07	0.218923	NA	NA
TCF19	0.975599	0.958981	Brain_Cerebellar_Hemisphere	0.948511	Stomach	NA	1	1	1	0	3	-6.38421	3.07253	6.07861	-2.94575	-6.42139	3.06122	NA	NA	1.7228e-10	0.0021225	1.2123e-09	0.00322171	1.35032e-10	0.00220437	NA	NA	1.62977e-07	0.162641	2.88067e-06	0.27805	3.88811e-07	0.230287	NA	NA
TCF19	0.975599	0.958981	Brain_Cerebellar_Hemisphere	0.953059	Uterus	NA	1	1	1	0	3	-6.38421	3.07253	6.07861	-2.94575	-5.7647	3.07287	NA	NA	1.7228e-10	0.0021225	1.2123e-09	0.00322171	8.1801e-09	0.00212009	NA	NA	1.62977e-07	0.162641	2.88067e-06	0.27805	1.68265e-05	0.219333	NA	NA
TCF19	0.975599	0.958981	Brain_Cerebellar_Hemisphere	0.945451	Vagina	NA	1	1	1	0	3	-6.38421	3.07253	6.07861	-2.94575	-5.43641	2.95646	NA	NA	1.7228e-10	0.0021225	1.2123e-09	0.00322171	5.43659e-08	0.00311191	NA	NA	1.62977e-07	0.162641	2.88067e-06	0.27805	8.26104e-05	0.272987	NA	NA
TCF19	0.975599	0.958981	Brain_Cerebellar_Hemisphere	0.914773	smultixcan	NA	1	1	1	0	3	-6.38421	3.07253	6.07861	-2.94575	-5.4968	2.9009	NA	NA	1.7228e-10	0.0021225	1.2123e-09	0.00322171	9.72755e-10	0.00788265	NA	NA	1.62977e-07	0.162641	2.88067e-06	0.27805	1.5464e-06	0.361364	NA	NA
TCF19	0.975599	0.930427	Brain_Cerebellum	0.944713	Adipose_Subcutaneous	NA	1	1	1	0	3	-6.38421	3.07253	6.19647	-2.95253	-5.3172	2.94524	NA	NA	1.7228e-10	0.0021225	5.77427e-10	0.00315186	1.05379e-07	0.00322702	NA	NA	1.62977e-07	0.162641	1.40084e-06	0.294663	8.688e-05	0.267205	NA	NA
TCF19	0.975599	0.930427	Brain_Cerebellum	0.950102	Adipose_Visceral_Omentum	NA	1	1	1	0	3	-6.38421	3.07253	6.19647	-2.95253	-6.45026	3.04862	NA	NA	1.7228e-10	0.0021225	5.77427e-10	0.00315186	1.11658e-10	0.00229895	NA	NA	1.62977e-07	0.162641	1.40084e-06	0.294663	2.49562e-07	0.235891	NA	NA
TCF19	0.975599	0.930427	Brain_Cerebellum	0.94895	Artery_Aorta	NA	1	1	1	0	3	-6.38421	3.07253	6.19647	-2.95253	5.70244	-3.0175	NA	NA	1.7228e-10	0.0021225	5.77427e-10	0.00315186	1.18107e-08	0.0025487	NA	NA	1.62977e-07	0.162641	1.40084e-06	0.294663	2.01248e-05	0.241837	NA	NA
TCF19	0.975599	0.930427	Brain_Cerebellum	0.93872	Artery_Coronary	NA	1	1	1	0	3	-6.38421	3.07253	6.19647	-2.95253	-6.45026	3.04862	NA	NA	1.7228e-10	0.0021225	5.77427e-10	0.00315186	1.11658e-10	0.00229895	NA	NA	1.62977e-07	0.162641	1.40084e-06	0.294663	2.82035e-07	0.225937	NA	NA
TCF19	0.975599	0.930427	Brain_Cerebellum	0.947109	Artery_Tibial	NA	1	1	1	0	3	-6.38421	3.07253	6.19647	-2.95253	-6.45026	3.04862	NA	NA	1.7228e-10	0.0021225	5.77427e-10	0.00315186	1.11658e-10	0.00229895	NA	NA	1.62977e-07	0.162641	1.40084e-06	0.294663	5.23371e-07	0.225906	NA	NA
TCF19	0.975599	0.930427	Brain_Cerebellum	0.964305	Brain_Cerebellar_Hemisphere	NA	1	1	1	0	3	-6.38421	3.07253	6.19647	-2.95253	-5.9585	3.08558	NA	NA	1.7228e-10	0.0021225	5.77427e-10	0.00315186	2.54559e-09	0.00203157	NA	NA	1.62977e-07	0.162641	1.40084e-06	0.294663	4.7363e-06	0.204712	NA	NA
TCF19	0.975599	0.930427	Brain_Cerebellum	0.961485	Brain_Cerebellum	NA	1	1	1	0	3	-6.38421	3.07253	6.19647	-2.95253	-6.45026	3.04862	NA	NA	1.7228e-10	0.0021225	5.77427e-10	0.00315186	1.11658e-10	0.00229895	NA	NA	1.62977e-07	0.162641	1.40084e-06	0.294663	5.00508e-07	0.214225	NA	NA
TCF19	0.975599	0.930427	Brain_Cerebellum	0.934651	Brain_Spinal_cord_cervical_c-1	NA	1	1	1	0	3	-6.38421	3.07253	6.19647	-2.95253	6.45026	-3.04862	NA	NA	1.7228e-10	0.0021225	5.77427e-10	0.00315186	1.11658e-10	0.00229895	NA	NA	1.62977e-07	0.162641	1.40084e-06	0.294663	3.98006e-07	0.247979	NA	NA
TCF19	0.975599	0.930427	Brain_Cerebellum	0.948102	Breast_Mammary_Tissue	NA	1	1	1	0	3	-6.38421	3.07253	6.19647	-2.95253	-6.07861	2.94575	NA	NA	1.7228e-10	0.0021225	5.77427e-10	0.00315186	1.2123e-09	0.00322171	NA	NA	1.62977e-07	0.162641	1.40084e-06	0.294663	1.6032e-06	0.259496	NA	NA
TCF19	0.975599	0.930427	Brain_Cerebellum	0.947645	Cells_Cultured_fibroblasts	NA	1	1	1	0	3	-6.38421	3.07253	6.19647	-2.95253	-5.92886	3.06924	NA	NA	1.7228e-10	0.0021225	5.77427e-10	0.00315186	3.0505e-09	0.00214605	NA	NA	1.62977e-07	0.162641	1.40084e-06	0.294663	6.4993e-06	0.211015	NA	NA
TCF19	0.975599	0.930427	Brain_Cerebellum	0.96409	Cells_EBV-transformed_lymphocytes	NA	1	1	1	0	3	-6.38421	3.07253	6.19647	-2.95253	-6.04889	3.09148	NA	NA	1.7228e-10	0.0021225	5.77427e-10	0.00315186	1.45846e-09	0.00199163	NA	NA	1.62977e-07	0.162641	1.40084e-06	0.294663	2.52889e-06	0.192626	NA	NA
TCF19	0.975599	0.930427	Brain_Cerebellum	0.94822	Colon_Sigmoid	NA	1	1	1	0	3	-6.38421	3.07253	6.19647	-2.95253	-5.95695	3.03924	NA	NA	1.7228e-10	0.0021225	5.77427e-10	0.00315186	2.5699e-09	0.00237178	NA	NA	1.62977e-07	0.162641	1.40084e-06	0.294663	5.65583e-06	0.22043	NA	NA
TCF19	0.975599	0.930427	Brain_Cerebellum	0.953792	Colon_Transverse	NA	1	1	1	0	3	-6.38421	3.07253	6.19647	-2.95253	-6.01307	3.10718	NA	NA	1.7228e-10	0.0021225	5.77427e-10	0.00315186	1.82046e-09	0.00188884	NA	NA	1.62977e-07	0.162641	1.40084e-06	0.294663	2.85344e-06	0.21744	NA	NA
TCF19	0.975599	0.930427	Brain_Cerebellum	0.9479	Esophagus_Gastroesophageal_Junction	NA	1	1	1	0	3	-6.38421	3.07253	6.19647	-2.95253	5.595	-2.98558	NA	NA	1.7228e-10	0.0021225	5.77427e-10	0.00315186	2.20624e-08	0.00283041	NA	NA	1.62977e-07	0.162641	1.40084e-06	0.294663	4.81344e-05	0.230095	NA	NA
TCF19	0.975599	0.930427	Brain_Cerebellum	0.955648	Esophagus_Mucosa	NA	1	1	1	0	3	-6.38421	3.07253	6.19647	-2.95253	-5.69333	3.021	NA	NA	1.7228e-10	0.0021225	5.77427e-10	0.00315186	1.24585e-08	0.00251937	NA	NA	1.62977e-07	0.162641	1.40084e-06	0.294663	1.19184e-05	0.215511	NA	NA
TCF19	0.975599	0.930427	Brain_Cerebellum	0.935424	Esophagus_Muscularis	NA	1	1	1	0	3	-6.38421	3.07253	6.19647	-2.95253	-5.40017	2.93709	NA	NA	1.7228e-10	0.0021225	5.77427e-10	0.00315186	6.6578e-08	0.00331306	NA	NA	1.62977e-07	0.162641	1.40084e-06	0.294663	8.98608e-05	0.267088	NA	NA
TCF19	0.975599	0.930427	Brain_Cerebellum	0.926894	Kidney_Cortex	NA	1	1	1	0	3	-6.38421	3.07253	6.19647	-2.95253	-4.86344	2.79804	NA	NA	1.7228e-10	0.0021225	5.77427e-10	0.00315186	1.15365e-06	0.00514136	NA	NA	1.62977e-07	0.162641	1.40084e-06	0.294663	0.000832758	0.328644	NA	NA
TCF19	0.975599	0.930427	Brain_Cerebellum	0.91619	Lung	NA	1	1	1	0	3	-6.38421	3.07253	6.19647	-2.95253	-4.94941	2.83997	NA	NA	1.7228e-10	0.0021225	5.77427e-10	0.00315186	7.44393e-07	0.00451177	NA	NA	1.62977e-07	0.162641	1.40084e-06	0.294663	0.000466617	0.307516	NA	NA
TCF19	0.975599	0.930427	Brain_Cerebellum	0.952232	Minor_Salivary_Gland	NA	1	1	1	0	3	-6.38421	3.07253	6.19647	-2.95253	-6.45026	3.04862	NA	NA	1.7228e-10	0.0021225	5.77427e-10	0.00315186	1.11658e-10	0.00229895	NA	NA	1.62977e-07	0.162641	1.40084e-06	0.294663	2.76474e-07	0.224726	NA	NA
TCF19	0.975599	0.930427	Brain_Cerebellum	0.913681	Nerve_Tibial	NA	1	1	1	0	3	-6.38421	3.07253	6.19647	-2.95253	-4.98024	2.84262	NA	NA	1.7228e-10	0.0021225	5.77427e-10	0.00315186	6.35056e-07	0.00447443	NA	NA	1.62977e-07	0.162641	1.40084e-06	0.294663	0.000565536	0.32053	NA	NA
TCF19	0.975599	0.930427	Brain_Cerebellum	0.952696	Ovary	NA	1	1	1	0	3	-6.38421	3.07253	6.19647	-2.95253	-5.9257	3.10478	NA	NA	1.7228e-10	0.0021225	5.77427e-10	0.00315186	3.10962e-09	0.00190422	NA	NA	1.62977e-07	0.162641	1.40084e-06	0.294663	7.72166e-06	0.220803	NA	NA
TCF19	0.975599	0.930427	Brain_Cerebellum	0.943374	Prostate	NA	1	1	1	0	3	-6.38421	3.07253	6.19647	-2.95253	-5.37936	2.8977	NA	NA	1.7228e-10	0.0021225	5.77427e-10	0.00315186	7.47508e-08	0.00375906	NA	NA	1.62977e-07	0.162641	1.40084e-06	0.294663	7.14554e-05	0.277611	NA	NA
TCF19	0.975599	0.930427	Brain_Cerebellum	0.945083	Skin_Not_Sun_Exposed_Suprapubic	NA	1	1	1	0	3	-6.38421	3.07253	6.19647	-2.95253	-5.14137	2.82683	NA	NA	1.7228e-10	0.0021225	5.77427e-10	0.00315186	2.72747e-07	0.00470116	NA	NA	1.62977e-07	0.162641	1.40084e-06	0.294663	0.000220218	0.316312	NA	NA
TCF19	0.975599	0.930427	Brain_Cerebellum	0.957186	Skin_Sun_Exposed_Lower_leg	NA	1	1	1	0	3	-6.38421	3.07253	6.19647	-2.95253	5.74565	-3.03287	NA	NA	1.7228e-10	0.0021225	5.77427e-10	0.00315186	9.15677e-09	0.00242243	NA	NA	1.62977e-07	0.162641	1.40084e-06	0.294663	9.48946e-06	0.235411	NA	NA
TCF19	0.975599	0.930427	Brain_Cerebellum	0.941196	Small_Intestine_Terminal_Ileum	NA	1	1	1	0	3	-6.38421	3.07253	6.19647	-2.95253	-5.17921	2.88331	NA	NA	1.7228e-10	0.0021225	5.77427e-10	0.00315186	2.22833e-07	0.00393518	NA	NA	1.62977e-07	0.162641	1.40084e-06	0.294663	0.000192206	0.304102	NA	NA
TCF19	0.975599	0.930427	Brain_Cerebellum	0.943409	Spleen	NA	1	1	1	0	3	-6.38421	3.07253	6.19647	-2.95253	-6.45026	3.04862	NA	NA	1.7228e-10	0.0021225	5.77427e-10	0.00315186	1.11658e-10	0.00229895	NA	NA	1.62977e-07	0.162641	1.40084e-06	0.294663	4.85527e-07	0.218923	NA	NA
TCF19	0.975599	0.930427	Brain_Cerebellum	0.948511	Stomach	NA	1	1	1	0	3	-6.38421	3.07253	6.19647	-2.95253	-6.42139	3.06122	NA	NA	1.7228e-10	0.0021225	5.77427e-10	0.00315186	1.35032e-10	0.00220437	NA	NA	1.62977e-07	0.162641	1.40084e-06	0.294663	3.88811e-07	0.230287	NA	NA
TCF19	0.975599	0.930427	Brain_Cerebellum	0.953059	Uterus	NA	1	1	1	0	3	-6.38421	3.07253	6.19647	-2.95253	-5.7647	3.07287	NA	NA	1.7228e-10	0.0021225	5.77427e-10	0.00315186	8.1801e-09	0.00212009	NA	NA	1.62977e-07	0.162641	1.40084e-06	0.294663	1.68265e-05	0.219333	NA	NA
TCF19	0.975599	0.930427	Brain_Cerebellum	0.945451	Vagina	NA	1	1	1	0	3	-6.38421	3.07253	6.19647	-2.95253	-5.43641	2.95646	NA	NA	1.7228e-10	0.0021225	5.77427e-10	0.00315186	5.43659e-08	0.00311191	NA	NA	1.62977e-07	0.162641	1.40084e-06	0.294663	8.26104e-05	0.272987	NA	NA
TCF19	0.975599	0.930427	Brain_Cerebellum	0.914773	smultixcan	NA	1	1	1	0	3	-6.38421	3.07253	6.19647	-2.95253	-5.4968	2.9009	NA	NA	1.7228e-10	0.0021225	5.77427e-10	0.00315186	9.72755e-10	0.00788265	NA	NA	1.62977e-07	0.162641	1.40084e-06	0.294663	1.5464e-06	0.361364	NA	NA
TCF19	0.975599	0.957098	Brain_Cortex	0.944713	Adipose_Subcutaneous	NA	1	1	1	0	3	-6.38421	3.07253	5.77172	-3.16847	-5.3172	2.94524	NA	NA	1.7228e-10	0.0021225	7.84679e-09	0.00153243	1.05379e-07	0.00322702	NA	NA	1.62977e-07	0.162641	3.22686e-05	0.186471	8.688e-05	0.267205	NA	NA
TCF19	0.975599	0.957098	Brain_Cortex	0.950102	Adipose_Visceral_Omentum	NA	1	1	1	0	3	-6.38421	3.07253	5.77172	-3.16847	-6.45026	3.04862	NA	NA	1.7228e-10	0.0021225	7.84679e-09	0.00153243	1.11658e-10	0.00229895	NA	NA	1.62977e-07	0.162641	3.22686e-05	0.186471	2.49562e-07	0.235891	NA	NA
TCF19	0.975599	0.957098	Brain_Cortex	0.94895	Artery_Aorta	NA	1	1	1	0	3	-6.38421	3.07253	5.77172	-3.16847	5.70244	-3.0175	NA	NA	1.7228e-10	0.0021225	7.84679e-09	0.00153243	1.18107e-08	0.0025487	NA	NA	1.62977e-07	0.162641	3.22686e-05	0.186471	2.01248e-05	0.241837	NA	NA
TCF19	0.975599	0.957098	Brain_Cortex	0.93872	Artery_Coronary	NA	1	1	1	0	3	-6.38421	3.07253	5.77172	-3.16847	-6.45026	3.04862	NA	NA	1.7228e-10	0.0021225	7.84679e-09	0.00153243	1.11658e-10	0.00229895	NA	NA	1.62977e-07	0.162641	3.22686e-05	0.186471	2.82035e-07	0.225937	NA	NA
TCF19	0.975599	0.957098	Brain_Cortex	0.947109	Artery_Tibial	NA	1	1	1	0	3	-6.38421	3.07253	5.77172	-3.16847	-6.45026	3.04862	NA	NA	1.7228e-10	0.0021225	7.84679e-09	0.00153243	1.11658e-10	0.00229895	NA	NA	1.62977e-07	0.162641	3.22686e-05	0.186471	5.23371e-07	0.225906	NA	NA
TCF19	0.975599	0.957098	Brain_Cortex	0.964305	Brain_Cerebellar_Hemisphere	NA	1	1	1	0	3	-6.38421	3.07253	5.77172	-3.16847	-5.9585	3.08558	NA	NA	1.7228e-10	0.0021225	7.84679e-09	0.00153243	2.54559e-09	0.00203157	NA	NA	1.62977e-07	0.162641	3.22686e-05	0.186471	4.7363e-06	0.204712	NA	NA
TCF19	0.975599	0.957098	Brain_Cortex	0.961485	Brain_Cerebellum	NA	1	1	1	0	3	-6.38421	3.07253	5.77172	-3.16847	-6.45026	3.04862	NA	NA	1.7228e-10	0.0021225	7.84679e-09	0.00153243	1.11658e-10	0.00229895	NA	NA	1.62977e-07	0.162641	3.22686e-05	0.186471	5.00508e-07	0.214225	NA	NA
TCF19	0.975599	0.957098	Brain_Cortex	0.934651	Brain_Spinal_cord_cervical_c-1	NA	1	1	1	0	3	-6.38421	3.07253	5.77172	-3.16847	6.45026	-3.04862	NA	NA	1.7228e-10	0.0021225	7.84679e-09	0.00153243	1.11658e-10	0.00229895	NA	NA	1.62977e-07	0.162641	3.22686e-05	0.186471	3.98006e-07	0.247979	NA	NA
TCF19	0.975599	0.957098	Brain_Cortex	0.948102	Breast_Mammary_Tissue	NA	1	1	1	0	3	-6.38421	3.07253	5.77172	-3.16847	-6.07861	2.94575	NA	NA	1.7228e-10	0.0021225	7.84679e-09	0.00153243	1.2123e-09	0.00322171	NA	NA	1.62977e-07	0.162641	3.22686e-05	0.186471	1.6032e-06	0.259496	NA	NA
TCF19	0.975599	0.957098	Brain_Cortex	0.947645	Cells_Cultured_fibroblasts	NA	1	1	1	0	3	-6.38421	3.07253	5.77172	-3.16847	-5.92886	3.06924	NA	NA	1.7228e-10	0.0021225	7.84679e-09	0.00153243	3.0505e-09	0.00214605	NA	NA	1.62977e-07	0.162641	3.22686e-05	0.186471	6.4993e-06	0.211015	NA	NA
TCF19	0.975599	0.957098	Brain_Cortex	0.96409	Cells_EBV-transformed_lymphocytes	NA	1	1	1	0	3	-6.38421	3.07253	5.77172	-3.16847	-6.04889	3.09148	NA	NA	1.7228e-10	0.0021225	7.84679e-09	0.00153243	1.45846e-09	0.00199163	NA	NA	1.62977e-07	0.162641	3.22686e-05	0.186471	2.52889e-06	0.192626	NA	NA
TCF19	0.975599	0.957098	Brain_Cortex	0.94822	Colon_Sigmoid	NA	1	1	1	0	3	-6.38421	3.07253	5.77172	-3.16847	-5.95695	3.03924	NA	NA	1.7228e-10	0.0021225	7.84679e-09	0.00153243	2.5699e-09	0.00237178	NA	NA	1.62977e-07	0.162641	3.22686e-05	0.186471	5.65583e-06	0.22043	NA	NA
TCF19	0.975599	0.957098	Brain_Cortex	0.953792	Colon_Transverse	NA	1	1	1	0	3	-6.38421	3.07253	5.77172	-3.16847	-6.01307	3.10718	NA	NA	1.7228e-10	0.0021225	7.84679e-09	0.00153243	1.82046e-09	0.00188884	NA	NA	1.62977e-07	0.162641	3.22686e-05	0.186471	2.85344e-06	0.21744	NA	NA
TCF19	0.975599	0.957098	Brain_Cortex	0.9479	Esophagus_Gastroesophageal_Junction	NA	1	1	1	0	3	-6.38421	3.07253	5.77172	-3.16847	5.595	-2.98558	NA	NA	1.7228e-10	0.0021225	7.84679e-09	0.00153243	2.20624e-08	0.00283041	NA	NA	1.62977e-07	0.162641	3.22686e-05	0.186471	4.81344e-05	0.230095	NA	NA
TCF19	0.975599	0.957098	Brain_Cortex	0.955648	Esophagus_Mucosa	NA	1	1	1	0	3	-6.38421	3.07253	5.77172	-3.16847	-5.69333	3.021	NA	NA	1.7228e-10	0.0021225	7.84679e-09	0.00153243	1.24585e-08	0.00251937	NA	NA	1.62977e-07	0.162641	3.22686e-05	0.186471	1.19184e-05	0.215511	NA	NA
TCF19	0.975599	0.957098	Brain_Cortex	0.935424	Esophagus_Muscularis	NA	1	1	1	0	3	-6.38421	3.07253	5.77172	-3.16847	-5.40017	2.93709	NA	NA	1.7228e-10	0.0021225	7.84679e-09	0.00153243	6.6578e-08	0.00331306	NA	NA	1.62977e-07	0.162641	3.22686e-05	0.186471	8.98608e-05	0.267088	NA	NA
TCF19	0.975599	0.957098	Brain_Cortex	0.926894	Kidney_Cortex	NA	1	1	1	0	3	-6.38421	3.07253	5.77172	-3.16847	-4.86344	2.79804	NA	NA	1.7228e-10	0.0021225	7.84679e-09	0.00153243	1.15365e-06	0.00514136	NA	NA	1.62977e-07	0.162641	3.22686e-05	0.186471	0.000832758	0.328644	NA	NA
TCF19	0.975599	0.957098	Brain_Cortex	0.91619	Lung	NA	1	1	1	0	3	-6.38421	3.07253	5.77172	-3.16847	-4.94941	2.83997	NA	NA	1.7228e-10	0.0021225	7.84679e-09	0.00153243	7.44393e-07	0.00451177	NA	NA	1.62977e-07	0.162641	3.22686e-05	0.186471	0.000466617	0.307516	NA	NA
TCF19	0.975599	0.957098	Brain_Cortex	0.952232	Minor_Salivary_Gland	NA	1	1	1	0	3	-6.38421	3.07253	5.77172	-3.16847	-6.45026	3.04862	NA	NA	1.7228e-10	0.0021225	7.84679e-09	0.00153243	1.11658e-10	0.00229895	NA	NA	1.62977e-07	0.162641	3.22686e-05	0.186471	2.76474e-07	0.224726	NA	NA
TCF19	0.975599	0.957098	Brain_Cortex	0.913681	Nerve_Tibial	NA	1	1	1	0	3	-6.38421	3.07253	5.77172	-3.16847	-4.98024	2.84262	NA	NA	1.7228e-10	0.0021225	7.84679e-09	0.00153243	6.35056e-07	0.00447443	NA	NA	1.62977e-07	0.162641	3.22686e-05	0.186471	0.000565536	0.32053	NA	NA
TCF19	0.975599	0.957098	Brain_Cortex	0.952696	Ovary	NA	1	1	1	0	3	-6.38421	3.07253	5.77172	-3.16847	-5.9257	3.10478	NA	NA	1.7228e-10	0.0021225	7.84679e-09	0.00153243	3.10962e-09	0.00190422	NA	NA	1.62977e-07	0.162641	3.22686e-05	0.186471	7.72166e-06	0.220803	NA	NA
TCF19	0.975599	0.957098	Brain_Cortex	0.943374	Prostate	NA	1	1	1	0	3	-6.38421	3.07253	5.77172	-3.16847	-5.37936	2.8977	NA	NA	1.7228e-10	0.0021225	7.84679e-09	0.00153243	7.47508e-08	0.00375906	NA	NA	1.62977e-07	0.162641	3.22686e-05	0.186471	7.14554e-05	0.277611	NA	NA
TCF19	0.975599	0.957098	Brain_Cortex	0.945083	Skin_Not_Sun_Exposed_Suprapubic	NA	1	1	1	0	3	-6.38421	3.07253	5.77172	-3.16847	-5.14137	2.82683	NA	NA	1.7228e-10	0.0021225	7.84679e-09	0.00153243	2.72747e-07	0.00470116	NA	NA	1.62977e-07	0.162641	3.22686e-05	0.186471	0.000220218	0.316312	NA	NA
TCF19	0.975599	0.957098	Brain_Cortex	0.957186	Skin_Sun_Exposed_Lower_leg	NA	1	1	1	0	3	-6.38421	3.07253	5.77172	-3.16847	5.74565	-3.03287	NA	NA	1.7228e-10	0.0021225	7.84679e-09	0.00153243	9.15677e-09	0.00242243	NA	NA	1.62977e-07	0.162641	3.22686e-05	0.186471	9.48946e-06	0.235411	NA	NA
TCF19	0.975599	0.957098	Brain_Cortex	0.941196	Small_Intestine_Terminal_Ileum	NA	1	1	1	0	3	-6.38421	3.07253	5.77172	-3.16847	-5.17921	2.88331	NA	NA	1.7228e-10	0.0021225	7.84679e-09	0.00153243	2.22833e-07	0.00393518	NA	NA	1.62977e-07	0.162641	3.22686e-05	0.186471	0.000192206	0.304102	NA	NA
TCF19	0.975599	0.957098	Brain_Cortex	0.943409	Spleen	NA	1	1	1	0	3	-6.38421	3.07253	5.77172	-3.16847	-6.45026	3.04862	NA	NA	1.7228e-10	0.0021225	7.84679e-09	0.00153243	1.11658e-10	0.00229895	NA	NA	1.62977e-07	0.162641	3.22686e-05	0.186471	4.85527e-07	0.218923	NA	NA
TCF19	0.975599	0.957098	Brain_Cortex	0.948511	Stomach	NA	1	1	1	0	3	-6.38421	3.07253	5.77172	-3.16847	-6.42139	3.06122	NA	NA	1.7228e-10	0.0021225	7.84679e-09	0.00153243	1.35032e-10	0.00220437	NA	NA	1.62977e-07	0.162641	3.22686e-05	0.186471	3.88811e-07	0.230287	NA	NA
TCF19	0.975599	0.957098	Brain_Cortex	0.953059	Uterus	NA	1	1	1	0	3	-6.38421	3.07253	5.77172	-3.16847	-5.7647	3.07287	NA	NA	1.7228e-10	0.0021225	7.84679e-09	0.00153243	8.1801e-09	0.00212009	NA	NA	1.62977e-07	0.162641	3.22686e-05	0.186471	1.68265e-05	0.219333	NA	NA
TCF19	0.975599	0.957098	Brain_Cortex	0.945451	Vagina	NA	1	1	1	0	3	-6.38421	3.07253	5.77172	-3.16847	-5.43641	2.95646	NA	NA	1.7228e-10	0.0021225	7.84679e-09	0.00153243	5.43659e-08	0.00311191	NA	NA	1.62977e-07	0.162641	3.22686e-05	0.186471	8.26104e-05	0.272987	NA	NA
TCF19	0.975599	0.957098	Brain_Cortex	0.914773	smultixcan	NA	1	1	1	0	3	-6.38421	3.07253	5.77172	-3.16847	-5.4968	2.9009	NA	NA	1.7228e-10	0.0021225	7.84679e-09	0.00153243	9.72755e-10	0.00788265	NA	NA	1.62977e-07	0.162641	3.22686e-05	0.186471	1.5464e-06	0.361364	NA	NA
TCF19	0.975599	0.94691	Brain_Frontal_Cortex_BA9	0.944713	Adipose_Subcutaneous	NA	1	1	1	0	3	-6.38421	3.07253	6.36349	-3.21068	-5.3172	2.94524	NA	NA	1.7228e-10	0.0021225	1.97218e-10	0.00132422	1.05379e-07	0.00322702	NA	NA	1.62977e-07	0.162641	8.2424e-07	0.175332	8.688e-05	0.267205	NA	NA
TCF19	0.975599	0.94691	Brain_Frontal_Cortex_BA9	0.950102	Adipose_Visceral_Omentum	NA	1	1	1	0	3	-6.38421	3.07253	6.36349	-3.21068	-6.45026	3.04862	NA	NA	1.7228e-10	0.0021225	1.97218e-10	0.00132422	1.11658e-10	0.00229895	NA	NA	1.62977e-07	0.162641	8.2424e-07	0.175332	2.49562e-07	0.235891	NA	NA
TCF19	0.975599	0.94691	Brain_Frontal_Cortex_BA9	0.94895	Artery_Aorta	NA	1	1	1	0	3	-6.38421	3.07253	6.36349	-3.21068	5.70244	-3.0175	NA	NA	1.7228e-10	0.0021225	1.97218e-10	0.00132422	1.18107e-08	0.0025487	NA	NA	1.62977e-07	0.162641	8.2424e-07	0.175332	2.01248e-05	0.241837	NA	NA
TCF19	0.975599	0.94691	Brain_Frontal_Cortex_BA9	0.93872	Artery_Coronary	NA	1	1	1	0	3	-6.38421	3.07253	6.36349	-3.21068	-6.45026	3.04862	NA	NA	1.7228e-10	0.0021225	1.97218e-10	0.00132422	1.11658e-10	0.00229895	NA	NA	1.62977e-07	0.162641	8.2424e-07	0.175332	2.82035e-07	0.225937	NA	NA
TCF19	0.975599	0.94691	Brain_Frontal_Cortex_BA9	0.947109	Artery_Tibial	NA	1	1	1	0	3	-6.38421	3.07253	6.36349	-3.21068	-6.45026	3.04862	NA	NA	1.7228e-10	0.0021225	1.97218e-10	0.00132422	1.11658e-10	0.00229895	NA	NA	1.62977e-07	0.162641	8.2424e-07	0.175332	5.23371e-07	0.225906	NA	NA
TCF19	0.975599	0.94691	Brain_Frontal_Cortex_BA9	0.964305	Brain_Cerebellar_Hemisphere	NA	1	1	1	0	3	-6.38421	3.07253	6.36349	-3.21068	-5.9585	3.08558	NA	NA	1.7228e-10	0.0021225	1.97218e-10	0.00132422	2.54559e-09	0.00203157	NA	NA	1.62977e-07	0.162641	8.2424e-07	0.175332	4.7363e-06	0.204712	NA	NA
TCF19	0.975599	0.94691	Brain_Frontal_Cortex_BA9	0.961485	Brain_Cerebellum	NA	1	1	1	0	3	-6.38421	3.07253	6.36349	-3.21068	-6.45026	3.04862	NA	NA	1.7228e-10	0.0021225	1.97218e-10	0.00132422	1.11658e-10	0.00229895	NA	NA	1.62977e-07	0.162641	8.2424e-07	0.175332	5.00508e-07	0.214225	NA	NA
TCF19	0.975599	0.94691	Brain_Frontal_Cortex_BA9	0.934651	Brain_Spinal_cord_cervical_c-1	NA	1	1	1	0	3	-6.38421	3.07253	6.36349	-3.21068	6.45026	-3.04862	NA	NA	1.7228e-10	0.0021225	1.97218e-10	0.00132422	1.11658e-10	0.00229895	NA	NA	1.62977e-07	0.162641	8.2424e-07	0.175332	3.98006e-07	0.247979	NA	NA
TCF19	0.975599	0.94691	Brain_Frontal_Cortex_BA9	0.948102	Breast_Mammary_Tissue	NA	1	1	1	0	3	-6.38421	3.07253	6.36349	-3.21068	-6.07861	2.94575	NA	NA	1.7228e-10	0.0021225	1.97218e-10	0.00132422	1.2123e-09	0.00322171	NA	NA	1.62977e-07	0.162641	8.2424e-07	0.175332	1.6032e-06	0.259496	NA	NA
TCF19	0.975599	0.94691	Brain_Frontal_Cortex_BA9	0.947645	Cells_Cultured_fibroblasts	NA	1	1	1	0	3	-6.38421	3.07253	6.36349	-3.21068	-5.92886	3.06924	NA	NA	1.7228e-10	0.0021225	1.97218e-10	0.00132422	3.0505e-09	0.00214605	NA	NA	1.62977e-07	0.162641	8.2424e-07	0.175332	6.4993e-06	0.211015	NA	NA
TCF19	0.975599	0.94691	Brain_Frontal_Cortex_BA9	0.96409	Cells_EBV-transformed_lymphocytes	NA	1	1	1	0	3	-6.38421	3.07253	6.36349	-3.21068	-6.04889	3.09148	NA	NA	1.7228e-10	0.0021225	1.97218e-10	0.00132422	1.45846e-09	0.00199163	NA	NA	1.62977e-07	0.162641	8.2424e-07	0.175332	2.52889e-06	0.192626	NA	NA
TCF19	0.975599	0.94691	Brain_Frontal_Cortex_BA9	0.94822	Colon_Sigmoid	NA	1	1	1	0	3	-6.38421	3.07253	6.36349	-3.21068	-5.95695	3.03924	NA	NA	1.7228e-10	0.0021225	1.97218e-10	0.00132422	2.5699e-09	0.00237178	NA	NA	1.62977e-07	0.162641	8.2424e-07	0.175332	5.65583e-06	0.22043	NA	NA
TCF19	0.975599	0.94691	Brain_Frontal_Cortex_BA9	0.953792	Colon_Transverse	NA	1	1	1	0	3	-6.38421	3.07253	6.36349	-3.21068	-6.01307	3.10718	NA	NA	1.7228e-10	0.0021225	1.97218e-10	0.00132422	1.82046e-09	0.00188884	NA	NA	1.62977e-07	0.162641	8.2424e-07	0.175332	2.85344e-06	0.21744	NA	NA
TCF19	0.975599	0.94691	Brain_Frontal_Cortex_BA9	0.9479	Esophagus_Gastroesophageal_Junction	NA	1	1	1	0	3	-6.38421	3.07253	6.36349	-3.21068	5.595	-2.98558	NA	NA	1.7228e-10	0.0021225	1.97218e-10	0.00132422	2.20624e-08	0.00283041	NA	NA	1.62977e-07	0.162641	8.2424e-07	0.175332	4.81344e-05	0.230095	NA	NA
TCF19	0.975599	0.94691	Brain_Frontal_Cortex_BA9	0.955648	Esophagus_Mucosa	NA	1	1	1	0	3	-6.38421	3.07253	6.36349	-3.21068	-5.69333	3.021	NA	NA	1.7228e-10	0.0021225	1.97218e-10	0.00132422	1.24585e-08	0.00251937	NA	NA	1.62977e-07	0.162641	8.2424e-07	0.175332	1.19184e-05	0.215511	NA	NA
TCF19	0.975599	0.94691	Brain_Frontal_Cortex_BA9	0.935424	Esophagus_Muscularis	NA	1	1	1	0	3	-6.38421	3.07253	6.36349	-3.21068	-5.40017	2.93709	NA	NA	1.7228e-10	0.0021225	1.97218e-10	0.00132422	6.6578e-08	0.00331306	NA	NA	1.62977e-07	0.162641	8.2424e-07	0.175332	8.98608e-05	0.267088	NA	NA
TCF19	0.975599	0.94691	Brain_Frontal_Cortex_BA9	0.926894	Kidney_Cortex	NA	1	1	1	0	3	-6.38421	3.07253	6.36349	-3.21068	-4.86344	2.79804	NA	NA	1.7228e-10	0.0021225	1.97218e-10	0.00132422	1.15365e-06	0.00514136	NA	NA	1.62977e-07	0.162641	8.2424e-07	0.175332	0.000832758	0.328644	NA	NA
TCF19	0.975599	0.94691	Brain_Frontal_Cortex_BA9	0.91619	Lung	NA	1	1	1	0	3	-6.38421	3.07253	6.36349	-3.21068	-4.94941	2.83997	NA	NA	1.7228e-10	0.0021225	1.97218e-10	0.00132422	7.44393e-07	0.00451177	NA	NA	1.62977e-07	0.162641	8.2424e-07	0.175332	0.000466617	0.307516	NA	NA
TCF19	0.975599	0.94691	Brain_Frontal_Cortex_BA9	0.952232	Minor_Salivary_Gland	NA	1	1	1	0	3	-6.38421	3.07253	6.36349	-3.21068	-6.45026	3.04862	NA	NA	1.7228e-10	0.0021225	1.97218e-10	0.00132422	1.11658e-10	0.00229895	NA	NA	1.62977e-07	0.162641	8.2424e-07	0.175332	2.76474e-07	0.224726	NA	NA
TCF19	0.975599	0.94691	Brain_Frontal_Cortex_BA9	0.913681	Nerve_Tibial	NA	1	1	1	0	3	-6.38421	3.07253	6.36349	-3.21068	-4.98024	2.84262	NA	NA	1.7228e-10	0.0021225	1.97218e-10	0.00132422	6.35056e-07	0.00447443	NA	NA	1.62977e-07	0.162641	8.2424e-07	0.175332	0.000565536	0.32053	NA	NA
TCF19	0.975599	0.94691	Brain_Frontal_Cortex_BA9	0.952696	Ovary	NA	1	1	1	0	3	-6.38421	3.07253	6.36349	-3.21068	-5.9257	3.10478	NA	NA	1.7228e-10	0.0021225	1.97218e-10	0.00132422	3.10962e-09	0.00190422	NA	NA	1.62977e-07	0.162641	8.2424e-07	0.175332	7.72166e-06	0.220803	NA	NA
TCF19	0.975599	0.94691	Brain_Frontal_Cortex_BA9	0.943374	Prostate	NA	1	1	1	0	3	-6.38421	3.07253	6.36349	-3.21068	-5.37936	2.8977	NA	NA	1.7228e-10	0.0021225	1.97218e-10	0.00132422	7.47508e-08	0.00375906	NA	NA	1.62977e-07	0.162641	8.2424e-07	0.175332	7.14554e-05	0.277611	NA	NA
TCF19	0.975599	0.94691	Brain_Frontal_Cortex_BA9	0.945083	Skin_Not_Sun_Exposed_Suprapubic	NA	1	1	1	0	3	-6.38421	3.07253	6.36349	-3.21068	-5.14137	2.82683	NA	NA	1.7228e-10	0.0021225	1.97218e-10	0.00132422	2.72747e-07	0.00470116	NA	NA	1.62977e-07	0.162641	8.2424e-07	0.175332	0.000220218	0.316312	NA	NA
TCF19	0.975599	0.94691	Brain_Frontal_Cortex_BA9	0.957186	Skin_Sun_Exposed_Lower_leg	NA	1	1	1	0	3	-6.38421	3.07253	6.36349	-3.21068	5.74565	-3.03287	NA	NA	1.7228e-10	0.0021225	1.97218e-10	0.00132422	9.15677e-09	0.00242243	NA	NA	1.62977e-07	0.162641	8.2424e-07	0.175332	9.48946e-06	0.235411	NA	NA
TCF19	0.975599	0.94691	Brain_Frontal_Cortex_BA9	0.941196	Small_Intestine_Terminal_Ileum	NA	1	1	1	0	3	-6.38421	3.07253	6.36349	-3.21068	-5.17921	2.88331	NA	NA	1.7228e-10	0.0021225	1.97218e-10	0.00132422	2.22833e-07	0.00393518	NA	NA	1.62977e-07	0.162641	8.2424e-07	0.175332	0.000192206	0.304102	NA	NA
TCF19	0.975599	0.94691	Brain_Frontal_Cortex_BA9	0.943409	Spleen	NA	1	1	1	0	3	-6.38421	3.07253	6.36349	-3.21068	-6.45026	3.04862	NA	NA	1.7228e-10	0.0021225	1.97218e-10	0.00132422	1.11658e-10	0.00229895	NA	NA	1.62977e-07	0.162641	8.2424e-07	0.175332	4.85527e-07	0.218923	NA	NA
TCF19	0.975599	0.94691	Brain_Frontal_Cortex_BA9	0.948511	Stomach	NA	1	1	1	0	3	-6.38421	3.07253	6.36349	-3.21068	-6.42139	3.06122	NA	NA	1.7228e-10	0.0021225	1.97218e-10	0.00132422	1.35032e-10	0.00220437	NA	NA	1.62977e-07	0.162641	8.2424e-07	0.175332	3.88811e-07	0.230287	NA	NA
TCF19	0.975599	0.94691	Brain_Frontal_Cortex_BA9	0.953059	Uterus	NA	1	1	1	0	3	-6.38421	3.07253	6.36349	-3.21068	-5.7647	3.07287	NA	NA	1.7228e-10	0.0021225	1.97218e-10	0.00132422	8.1801e-09	0.00212009	NA	NA	1.62977e-07	0.162641	8.2424e-07	0.175332	1.68265e-05	0.219333	NA	NA
TCF19	0.975599	0.94691	Brain_Frontal_Cortex_BA9	0.945451	Vagina	NA	1	1	1	0	3	-6.38421	3.07253	6.36349	-3.21068	-5.43641	2.95646	NA	NA	1.7228e-10	0.0021225	1.97218e-10	0.00132422	5.43659e-08	0.00311191	NA	NA	1.62977e-07	0.162641	8.2424e-07	0.175332	8.26104e-05	0.272987	NA	NA
TCF19	0.975599	0.94691	Brain_Frontal_Cortex_BA9	0.914773	smultixcan	NA	1	1	1	0	3	-6.38421	3.07253	6.36349	-3.21068	-5.4968	2.9009	NA	NA	1.7228e-10	0.0021225	1.97218e-10	0.00132422	9.72755e-10	0.00788265	NA	NA	1.62977e-07	0.162641	8.2424e-07	0.175332	1.5464e-06	0.361364	NA	NA
TCF19	0.975599	0.928591	Brain_Hippocampus	0.944713	Adipose_Subcutaneous	NA	1	1	1	0	3	-6.38421	3.07253	6.29823	-2.98856	-5.3172	2.94524	NA	NA	1.7228e-10	0.0021225	3.01071e-10	0.00280293	1.05379e-07	0.00322702	NA	NA	1.62977e-07	0.162641	1.16354e-06	0.275243	8.688e-05	0.267205	NA	NA
TCF19	0.975599	0.928591	Brain_Hippocampus	0.950102	Adipose_Visceral_Omentum	NA	1	1	1	0	3	-6.38421	3.07253	6.29823	-2.98856	-6.45026	3.04862	NA	NA	1.7228e-10	0.0021225	3.01071e-10	0.00280293	1.11658e-10	0.00229895	NA	NA	1.62977e-07	0.162641	1.16354e-06	0.275243	2.49562e-07	0.235891	NA	NA
TCF19	0.975599	0.928591	Brain_Hippocampus	0.94895	Artery_Aorta	NA	1	1	1	0	3	-6.38421	3.07253	6.29823	-2.98856	5.70244	-3.0175	NA	NA	1.7228e-10	0.0021225	3.01071e-10	0.00280293	1.18107e-08	0.0025487	NA	NA	1.62977e-07	0.162641	1.16354e-06	0.275243	2.01248e-05	0.241837	NA	NA
TCF19	0.975599	0.928591	Brain_Hippocampus	0.93872	Artery_Coronary	NA	1	1	1	0	3	-6.38421	3.07253	6.29823	-2.98856	-6.45026	3.04862	NA	NA	1.7228e-10	0.0021225	3.01071e-10	0.00280293	1.11658e-10	0.00229895	NA	NA	1.62977e-07	0.162641	1.16354e-06	0.275243	2.82035e-07	0.225937	NA	NA
TCF19	0.975599	0.928591	Brain_Hippocampus	0.947109	Artery_Tibial	NA	1	1	1	0	3	-6.38421	3.07253	6.29823	-2.98856	-6.45026	3.04862	NA	NA	1.7228e-10	0.0021225	3.01071e-10	0.00280293	1.11658e-10	0.00229895	NA	NA	1.62977e-07	0.162641	1.16354e-06	0.275243	5.23371e-07	0.225906	NA	NA
TCF19	0.975599	0.928591	Brain_Hippocampus	0.964305	Brain_Cerebellar_Hemisphere	NA	1	1	1	0	3	-6.38421	3.07253	6.29823	-2.98856	-5.9585	3.08558	NA	NA	1.7228e-10	0.0021225	3.01071e-10	0.00280293	2.54559e-09	0.00203157	NA	NA	1.62977e-07	0.162641	1.16354e-06	0.275243	4.7363e-06	0.204712	NA	NA
TCF19	0.975599	0.928591	Brain_Hippocampus	0.961485	Brain_Cerebellum	NA	1	1	1	0	3	-6.38421	3.07253	6.29823	-2.98856	-6.45026	3.04862	NA	NA	1.7228e-10	0.0021225	3.01071e-10	0.00280293	1.11658e-10	0.00229895	NA	NA	1.62977e-07	0.162641	1.16354e-06	0.275243	5.00508e-07	0.214225	NA	NA
TCF19	0.975599	0.928591	Brain_Hippocampus	0.934651	Brain_Spinal_cord_cervical_c-1	NA	1	1	1	0	3	-6.38421	3.07253	6.29823	-2.98856	6.45026	-3.04862	NA	NA	1.7228e-10	0.0021225	3.01071e-10	0.00280293	1.11658e-10	0.00229895	NA	NA	1.62977e-07	0.162641	1.16354e-06	0.275243	3.98006e-07	0.247979	NA	NA
TCF19	0.975599	0.928591	Brain_Hippocampus	0.948102	Breast_Mammary_Tissue	NA	1	1	1	0	3	-6.38421	3.07253	6.29823	-2.98856	-6.07861	2.94575	NA	NA	1.7228e-10	0.0021225	3.01071e-10	0.00280293	1.2123e-09	0.00322171	NA	NA	1.62977e-07	0.162641	1.16354e-06	0.275243	1.6032e-06	0.259496	NA	NA
TCF19	0.975599	0.928591	Brain_Hippocampus	0.947645	Cells_Cultured_fibroblasts	NA	1	1	1	0	3	-6.38421	3.07253	6.29823	-2.98856	-5.92886	3.06924	NA	NA	1.7228e-10	0.0021225	3.01071e-10	0.00280293	3.0505e-09	0.00214605	NA	NA	1.62977e-07	0.162641	1.16354e-06	0.275243	6.4993e-06	0.211015	NA	NA
TCF19	0.975599	0.928591	Brain_Hippocampus	0.96409	Cells_EBV-transformed_lymphocytes	NA	1	1	1	0	3	-6.38421	3.07253	6.29823	-2.98856	-6.04889	3.09148	NA	NA	1.7228e-10	0.0021225	3.01071e-10	0.00280293	1.45846e-09	0.00199163	NA	NA	1.62977e-07	0.162641	1.16354e-06	0.275243	2.52889e-06	0.192626	NA	NA
TCF19	0.975599	0.928591	Brain_Hippocampus	0.94822	Colon_Sigmoid	NA	1	1	1	0	3	-6.38421	3.07253	6.29823	-2.98856	-5.95695	3.03924	NA	NA	1.7228e-10	0.0021225	3.01071e-10	0.00280293	2.5699e-09	0.00237178	NA	NA	1.62977e-07	0.162641	1.16354e-06	0.275243	5.65583e-06	0.22043	NA	NA
TCF19	0.975599	0.928591	Brain_Hippocampus	0.953792	Colon_Transverse	NA	1	1	1	0	3	-6.38421	3.07253	6.29823	-2.98856	-6.01307	3.10718	NA	NA	1.7228e-10	0.0021225	3.01071e-10	0.00280293	1.82046e-09	0.00188884	NA	NA	1.62977e-07	0.162641	1.16354e-06	0.275243	2.85344e-06	0.21744	NA	NA
TCF19	0.975599	0.928591	Brain_Hippocampus	0.9479	Esophagus_Gastroesophageal_Junction	NA	1	1	1	0	3	-6.38421	3.07253	6.29823	-2.98856	5.595	-2.98558	NA	NA	1.7228e-10	0.0021225	3.01071e-10	0.00280293	2.20624e-08	0.00283041	NA	NA	1.62977e-07	0.162641	1.16354e-06	0.275243	4.81344e-05	0.230095	NA	NA
TCF19	0.975599	0.928591	Brain_Hippocampus	0.955648	Esophagus_Mucosa	NA	1	1	1	0	3	-6.38421	3.07253	6.29823	-2.98856	-5.69333	3.021	NA	NA	1.7228e-10	0.0021225	3.01071e-10	0.00280293	1.24585e-08	0.00251937	NA	NA	1.62977e-07	0.162641	1.16354e-06	0.275243	1.19184e-05	0.215511	NA	NA
TCF19	0.975599	0.928591	Brain_Hippocampus	0.935424	Esophagus_Muscularis	NA	1	1	1	0	3	-6.38421	3.07253	6.29823	-2.98856	-5.40017	2.93709	NA	NA	1.7228e-10	0.0021225	3.01071e-10	0.00280293	6.6578e-08	0.00331306	NA	NA	1.62977e-07	0.162641	1.16354e-06	0.275243	8.98608e-05	0.267088	NA	NA
TCF19	0.975599	0.928591	Brain_Hippocampus	0.926894	Kidney_Cortex	NA	1	1	1	0	3	-6.38421	3.07253	6.29823	-2.98856	-4.86344	2.79804	NA	NA	1.7228e-10	0.0021225	3.01071e-10	0.00280293	1.15365e-06	0.00514136	NA	NA	1.62977e-07	0.162641	1.16354e-06	0.275243	0.000832758	0.328644	NA	NA
TCF19	0.975599	0.928591	Brain_Hippocampus	0.91619	Lung	NA	1	1	1	0	3	-6.38421	3.07253	6.29823	-2.98856	-4.94941	2.83997	NA	NA	1.7228e-10	0.0021225	3.01071e-10	0.00280293	7.44393e-07	0.00451177	NA	NA	1.62977e-07	0.162641	1.16354e-06	0.275243	0.000466617	0.307516	NA	NA
TCF19	0.975599	0.928591	Brain_Hippocampus	0.952232	Minor_Salivary_Gland	NA	1	1	1	0	3	-6.38421	3.07253	6.29823	-2.98856	-6.45026	3.04862	NA	NA	1.7228e-10	0.0021225	3.01071e-10	0.00280293	1.11658e-10	0.00229895	NA	NA	1.62977e-07	0.162641	1.16354e-06	0.275243	2.76474e-07	0.224726	NA	NA
TCF19	0.975599	0.928591	Brain_Hippocampus	0.913681	Nerve_Tibial	NA	1	1	1	0	3	-6.38421	3.07253	6.29823	-2.98856	-4.98024	2.84262	NA	NA	1.7228e-10	0.0021225	3.01071e-10	0.00280293	6.35056e-07	0.00447443	NA	NA	1.62977e-07	0.162641	1.16354e-06	0.275243	0.000565536	0.32053	NA	NA
TCF19	0.975599	0.928591	Brain_Hippocampus	0.952696	Ovary	NA	1	1	1	0	3	-6.38421	3.07253	6.29823	-2.98856	-5.9257	3.10478	NA	NA	1.7228e-10	0.0021225	3.01071e-10	0.00280293	3.10962e-09	0.00190422	NA	NA	1.62977e-07	0.162641	1.16354e-06	0.275243	7.72166e-06	0.220803	NA	NA
TCF19	0.975599	0.928591	Brain_Hippocampus	0.943374	Prostate	NA	1	1	1	0	3	-6.38421	3.07253	6.29823	-2.98856	-5.37936	2.8977	NA	NA	1.7228e-10	0.0021225	3.01071e-10	0.00280293	7.47508e-08	0.00375906	NA	NA	1.62977e-07	0.162641	1.16354e-06	0.275243	7.14554e-05	0.277611	NA	NA
TCF19	0.975599	0.928591	Brain_Hippocampus	0.945083	Skin_Not_Sun_Exposed_Suprapubic	NA	1	1	1	0	3	-6.38421	3.07253	6.29823	-2.98856	-5.14137	2.82683	NA	NA	1.7228e-10	0.0021225	3.01071e-10	0.00280293	2.72747e-07	0.00470116	NA	NA	1.62977e-07	0.162641	1.16354e-06	0.275243	0.000220218	0.316312	NA	NA
TCF19	0.975599	0.928591	Brain_Hippocampus	0.957186	Skin_Sun_Exposed_Lower_leg	NA	1	1	1	0	3	-6.38421	3.07253	6.29823	-2.98856	5.74565	-3.03287	NA	NA	1.7228e-10	0.0021225	3.01071e-10	0.00280293	9.15677e-09	0.00242243	NA	NA	1.62977e-07	0.162641	1.16354e-06	0.275243	9.48946e-06	0.235411	NA	NA
TCF19	0.975599	0.928591	Brain_Hippocampus	0.941196	Small_Intestine_Terminal_Ileum	NA	1	1	1	0	3	-6.38421	3.07253	6.29823	-2.98856	-5.17921	2.88331	NA	NA	1.7228e-10	0.0021225	3.01071e-10	0.00280293	2.22833e-07	0.00393518	NA	NA	1.62977e-07	0.162641	1.16354e-06	0.275243	0.000192206	0.304102	NA	NA
TCF19	0.975599	0.928591	Brain_Hippocampus	0.943409	Spleen	NA	1	1	1	0	3	-6.38421	3.07253	6.29823	-2.98856	-6.45026	3.04862	NA	NA	1.7228e-10	0.0021225	3.01071e-10	0.00280293	1.11658e-10	0.00229895	NA	NA	1.62977e-07	0.162641	1.16354e-06	0.275243	4.85527e-07	0.218923	NA	NA
TCF19	0.975599	0.928591	Brain_Hippocampus	0.948511	Stomach	NA	1	1	1	0	3	-6.38421	3.07253	6.29823	-2.98856	-6.42139	3.06122	NA	NA	1.7228e-10	0.0021225	3.01071e-10	0.00280293	1.35032e-10	0.00220437	NA	NA	1.62977e-07	0.162641	1.16354e-06	0.275243	3.88811e-07	0.230287	NA	NA
TCF19	0.975599	0.928591	Brain_Hippocampus	0.953059	Uterus	NA	1	1	1	0	3	-6.38421	3.07253	6.29823	-2.98856	-5.7647	3.07287	NA	NA	1.7228e-10	0.0021225	3.01071e-10	0.00280293	8.1801e-09	0.00212009	NA	NA	1.62977e-07	0.162641	1.16354e-06	0.275243	1.68265e-05	0.219333	NA	NA
TCF19	0.975599	0.928591	Brain_Hippocampus	0.945451	Vagina	NA	1	1	1	0	3	-6.38421	3.07253	6.29823	-2.98856	-5.43641	2.95646	NA	NA	1.7228e-10	0.0021225	3.01071e-10	0.00280293	5.43659e-08	0.00311191	NA	NA	1.62977e-07	0.162641	1.16354e-06	0.275243	8.26104e-05	0.272987	NA	NA
TCF19	0.975599	0.928591	Brain_Hippocampus	0.914773	smultixcan	NA	1	1	1	0	3	-6.38421	3.07253	6.29823	-2.98856	-5.4968	2.9009	NA	NA	1.7228e-10	0.0021225	3.01071e-10	0.00280293	9.72755e-10	0.00788265	NA	NA	1.62977e-07	0.162641	1.16354e-06	0.275243	1.5464e-06	0.361364	NA	NA
TCF19	0.975599	0.940608	Brain_Hypothalamus	0.944713	Adipose_Subcutaneous	NA	1	1	1	0	3	-6.38421	3.07253	6.27959	-2.99001	-5.3172	2.94524	NA	NA	1.7228e-10	0.0021225	3.3946e-10	0.00278965	1.05379e-07	0.00322702	NA	NA	1.62977e-07	0.162641	1.32729e-06	0.236497	8.688e-05	0.267205	NA	NA
TCF19	0.975599	0.940608	Brain_Hypothalamus	0.950102	Adipose_Visceral_Omentum	NA	1	1	1	0	3	-6.38421	3.07253	6.27959	-2.99001	-6.45026	3.04862	NA	NA	1.7228e-10	0.0021225	3.3946e-10	0.00278965	1.11658e-10	0.00229895	NA	NA	1.62977e-07	0.162641	1.32729e-06	0.236497	2.49562e-07	0.235891	NA	NA
TCF19	0.975599	0.940608	Brain_Hypothalamus	0.94895	Artery_Aorta	NA	1	1	1	0	3	-6.38421	3.07253	6.27959	-2.99001	5.70244	-3.0175	NA	NA	1.7228e-10	0.0021225	3.3946e-10	0.00278965	1.18107e-08	0.0025487	NA	NA	1.62977e-07	0.162641	1.32729e-06	0.236497	2.01248e-05	0.241837	NA	NA
TCF19	0.975599	0.940608	Brain_Hypothalamus	0.93872	Artery_Coronary	NA	1	1	1	0	3	-6.38421	3.07253	6.27959	-2.99001	-6.45026	3.04862	NA	NA	1.7228e-10	0.0021225	3.3946e-10	0.00278965	1.11658e-10	0.00229895	NA	NA	1.62977e-07	0.162641	1.32729e-06	0.236497	2.82035e-07	0.225937	NA	NA
TCF19	0.975599	0.940608	Brain_Hypothalamus	0.947109	Artery_Tibial	NA	1	1	1	0	3	-6.38421	3.07253	6.27959	-2.99001	-6.45026	3.04862	NA	NA	1.7228e-10	0.0021225	3.3946e-10	0.00278965	1.11658e-10	0.00229895	NA	NA	1.62977e-07	0.162641	1.32729e-06	0.236497	5.23371e-07	0.225906	NA	NA
TCF19	0.975599	0.940608	Brain_Hypothalamus	0.964305	Brain_Cerebellar_Hemisphere	NA	1	1	1	0	3	-6.38421	3.07253	6.27959	-2.99001	-5.9585	3.08558	NA	NA	1.7228e-10	0.0021225	3.3946e-10	0.00278965	2.54559e-09	0.00203157	NA	NA	1.62977e-07	0.162641	1.32729e-06	0.236497	4.7363e-06	0.204712	NA	NA
TCF19	0.975599	0.940608	Brain_Hypothalamus	0.961485	Brain_Cerebellum	NA	1	1	1	0	3	-6.38421	3.07253	6.27959	-2.99001	-6.45026	3.04862	NA	NA	1.7228e-10	0.0021225	3.3946e-10	0.00278965	1.11658e-10	0.00229895	NA	NA	1.62977e-07	0.162641	1.32729e-06	0.236497	5.00508e-07	0.214225	NA	NA
TCF19	0.975599	0.940608	Brain_Hypothalamus	0.934651	Brain_Spinal_cord_cervical_c-1	NA	1	1	1	0	3	-6.38421	3.07253	6.27959	-2.99001	6.45026	-3.04862	NA	NA	1.7228e-10	0.0021225	3.3946e-10	0.00278965	1.11658e-10	0.00229895	NA	NA	1.62977e-07	0.162641	1.32729e-06	0.236497	3.98006e-07	0.247979	NA	NA
TCF19	0.975599	0.940608	Brain_Hypothalamus	0.948102	Breast_Mammary_Tissue	NA	1	1	1	0	3	-6.38421	3.07253	6.27959	-2.99001	-6.07861	2.94575	NA	NA	1.7228e-10	0.0021225	3.3946e-10	0.00278965	1.2123e-09	0.00322171	NA	NA	1.62977e-07	0.162641	1.32729e-06	0.236497	1.6032e-06	0.259496	NA	NA
TCF19	0.975599	0.940608	Brain_Hypothalamus	0.947645	Cells_Cultured_fibroblasts	NA	1	1	1	0	3	-6.38421	3.07253	6.27959	-2.99001	-5.92886	3.06924	NA	NA	1.7228e-10	0.0021225	3.3946e-10	0.00278965	3.0505e-09	0.00214605	NA	NA	1.62977e-07	0.162641	1.32729e-06	0.236497	6.4993e-06	0.211015	NA	NA
TCF19	0.975599	0.940608	Brain_Hypothalamus	0.96409	Cells_EBV-transformed_lymphocytes	NA	1	1	1	0	3	-6.38421	3.07253	6.27959	-2.99001	-6.04889	3.09148	NA	NA	1.7228e-10	0.0021225	3.3946e-10	0.00278965	1.45846e-09	0.00199163	NA	NA	1.62977e-07	0.162641	1.32729e-06	0.236497	2.52889e-06	0.192626	NA	NA
TCF19	0.975599	0.940608	Brain_Hypothalamus	0.94822	Colon_Sigmoid	NA	1	1	1	0	3	-6.38421	3.07253	6.27959	-2.99001	-5.95695	3.03924	NA	NA	1.7228e-10	0.0021225	3.3946e-10	0.00278965	2.5699e-09	0.00237178	NA	NA	1.62977e-07	0.162641	1.32729e-06	0.236497	5.65583e-06	0.22043	NA	NA
TCF19	0.975599	0.940608	Brain_Hypothalamus	0.953792	Colon_Transverse	NA	1	1	1	0	3	-6.38421	3.07253	6.27959	-2.99001	-6.01307	3.10718	NA	NA	1.7228e-10	0.0021225	3.3946e-10	0.00278965	1.82046e-09	0.00188884	NA	NA	1.62977e-07	0.162641	1.32729e-06	0.236497	2.85344e-06	0.21744	NA	NA
TCF19	0.975599	0.940608	Brain_Hypothalamus	0.9479	Esophagus_Gastroesophageal_Junction	NA	1	1	1	0	3	-6.38421	3.07253	6.27959	-2.99001	5.595	-2.98558	NA	NA	1.7228e-10	0.0021225	3.3946e-10	0.00278965	2.20624e-08	0.00283041	NA	NA	1.62977e-07	0.162641	1.32729e-06	0.236497	4.81344e-05	0.230095	NA	NA
TCF19	0.975599	0.940608	Brain_Hypothalamus	0.955648	Esophagus_Mucosa	NA	1	1	1	0	3	-6.38421	3.07253	6.27959	-2.99001	-5.69333	3.021	NA	NA	1.7228e-10	0.0021225	3.3946e-10	0.00278965	1.24585e-08	0.00251937	NA	NA	1.62977e-07	0.162641	1.32729e-06	0.236497	1.19184e-05	0.215511	NA	NA
TCF19	0.975599	0.940608	Brain_Hypothalamus	0.935424	Esophagus_Muscularis	NA	1	1	1	0	3	-6.38421	3.07253	6.27959	-2.99001	-5.40017	2.93709	NA	NA	1.7228e-10	0.0021225	3.3946e-10	0.00278965	6.6578e-08	0.00331306	NA	NA	1.62977e-07	0.162641	1.32729e-06	0.236497	8.98608e-05	0.267088	NA	NA
TCF19	0.975599	0.940608	Brain_Hypothalamus	0.926894	Kidney_Cortex	NA	1	1	1	0	3	-6.38421	3.07253	6.27959	-2.99001	-4.86344	2.79804	NA	NA	1.7228e-10	0.0021225	3.3946e-10	0.00278965	1.15365e-06	0.00514136	NA	NA	1.62977e-07	0.162641	1.32729e-06	0.236497	0.000832758	0.328644	NA	NA
TCF19	0.975599	0.940608	Brain_Hypothalamus	0.91619	Lung	NA	1	1	1	0	3	-6.38421	3.07253	6.27959	-2.99001	-4.94941	2.83997	NA	NA	1.7228e-10	0.0021225	3.3946e-10	0.00278965	7.44393e-07	0.00451177	NA	NA	1.62977e-07	0.162641	1.32729e-06	0.236497	0.000466617	0.307516	NA	NA
TCF19	0.975599	0.940608	Brain_Hypothalamus	0.952232	Minor_Salivary_Gland	NA	1	1	1	0	3	-6.38421	3.07253	6.27959	-2.99001	-6.45026	3.04862	NA	NA	1.7228e-10	0.0021225	3.3946e-10	0.00278965	1.11658e-10	0.00229895	NA	NA	1.62977e-07	0.162641	1.32729e-06	0.236497	2.76474e-07	0.224726	NA	NA
TCF19	0.975599	0.940608	Brain_Hypothalamus	0.913681	Nerve_Tibial	NA	1	1	1	0	3	-6.38421	3.07253	6.27959	-2.99001	-4.98024	2.84262	NA	NA	1.7228e-10	0.0021225	3.3946e-10	0.00278965	6.35056e-07	0.00447443	NA	NA	1.62977e-07	0.162641	1.32729e-06	0.236497	0.000565536	0.32053	NA	NA
TCF19	0.975599	0.940608	Brain_Hypothalamus	0.952696	Ovary	NA	1	1	1	0	3	-6.38421	3.07253	6.27959	-2.99001	-5.9257	3.10478	NA	NA	1.7228e-10	0.0021225	3.3946e-10	0.00278965	3.10962e-09	0.00190422	NA	NA	1.62977e-07	0.162641	1.32729e-06	0.236497	7.72166e-06	0.220803	NA	NA
TCF19	0.975599	0.940608	Brain_Hypothalamus	0.943374	Prostate	NA	1	1	1	0	3	-6.38421	3.07253	6.27959	-2.99001	-5.37936	2.8977	NA	NA	1.7228e-10	0.0021225	3.3946e-10	0.00278965	7.47508e-08	0.00375906	NA	NA	1.62977e-07	0.162641	1.32729e-06	0.236497	7.14554e-05	0.277611	NA	NA
TCF19	0.975599	0.940608	Brain_Hypothalamus	0.945083	Skin_Not_Sun_Exposed_Suprapubic	NA	1	1	1	0	3	-6.38421	3.07253	6.27959	-2.99001	-5.14137	2.82683	NA	NA	1.7228e-10	0.0021225	3.3946e-10	0.00278965	2.72747e-07	0.00470116	NA	NA	1.62977e-07	0.162641	1.32729e-06	0.236497	0.000220218	0.316312	NA	NA
TCF19	0.975599	0.940608	Brain_Hypothalamus	0.957186	Skin_Sun_Exposed_Lower_leg	NA	1	1	1	0	3	-6.38421	3.07253	6.27959	-2.99001	5.74565	-3.03287	NA	NA	1.7228e-10	0.0021225	3.3946e-10	0.00278965	9.15677e-09	0.00242243	NA	NA	1.62977e-07	0.162641	1.32729e-06	0.236497	9.48946e-06	0.235411	NA	NA
TCF19	0.975599	0.940608	Brain_Hypothalamus	0.941196	Small_Intestine_Terminal_Ileum	NA	1	1	1	0	3	-6.38421	3.07253	6.27959	-2.99001	-5.17921	2.88331	NA	NA	1.7228e-10	0.0021225	3.3946e-10	0.00278965	2.22833e-07	0.00393518	NA	NA	1.62977e-07	0.162641	1.32729e-06	0.236497	0.000192206	0.304102	NA	NA
TCF19	0.975599	0.940608	Brain_Hypothalamus	0.943409	Spleen	NA	1	1	1	0	3	-6.38421	3.07253	6.27959	-2.99001	-6.45026	3.04862	NA	NA	1.7228e-10	0.0021225	3.3946e-10	0.00278965	1.11658e-10	0.00229895	NA	NA	1.62977e-07	0.162641	1.32729e-06	0.236497	4.85527e-07	0.218923	NA	NA
TCF19	0.975599	0.940608	Brain_Hypothalamus	0.948511	Stomach	NA	1	1	1	0	3	-6.38421	3.07253	6.27959	-2.99001	-6.42139	3.06122	NA	NA	1.7228e-10	0.0021225	3.3946e-10	0.00278965	1.35032e-10	0.00220437	NA	NA	1.62977e-07	0.162641	1.32729e-06	0.236497	3.88811e-07	0.230287	NA	NA
TCF19	0.975599	0.940608	Brain_Hypothalamus	0.953059	Uterus	NA	1	1	1	0	3	-6.38421	3.07253	6.27959	-2.99001	-5.7647	3.07287	NA	NA	1.7228e-10	0.0021225	3.3946e-10	0.00278965	8.1801e-09	0.00212009	NA	NA	1.62977e-07	0.162641	1.32729e-06	0.236497	1.68265e-05	0.219333	NA	NA
TCF19	0.975599	0.940608	Brain_Hypothalamus	0.945451	Vagina	NA	1	1	1	0	3	-6.38421	3.07253	6.27959	-2.99001	-5.43641	2.95646	NA	NA	1.7228e-10	0.0021225	3.3946e-10	0.00278965	5.43659e-08	0.00311191	NA	NA	1.62977e-07	0.162641	1.32729e-06	0.236497	8.26104e-05	0.272987	NA	NA
TCF19	0.975599	0.940608	Brain_Hypothalamus	0.914773	smultixcan	NA	1	1	1	0	3	-6.38421	3.07253	6.27959	-2.99001	-5.4968	2.9009	NA	NA	1.7228e-10	0.0021225	3.3946e-10	0.00278965	9.72755e-10	0.00788265	NA	NA	1.62977e-07	0.162641	1.32729e-06	0.236497	1.5464e-06	0.361364	NA	NA
TCF19	0.975599	0.909313	Brain_Nucleus_accumbens_basal_ganglia	0.944713	Adipose_Subcutaneous	NA	1	1	1	0	3	-6.38421	3.07253	6.29823	-2.98856	-5.3172	2.94524	NA	NA	1.7228e-10	0.0021225	3.01071e-10	0.00280293	1.05379e-07	0.00322702	NA	NA	1.62977e-07	0.162641	6.06306e-07	0.311899	8.688e-05	0.267205	NA	NA
TCF19	0.975599	0.909313	Brain_Nucleus_accumbens_basal_ganglia	0.950102	Adipose_Visceral_Omentum	NA	1	1	1	0	3	-6.38421	3.07253	6.29823	-2.98856	-6.45026	3.04862	NA	NA	1.7228e-10	0.0021225	3.01071e-10	0.00280293	1.11658e-10	0.00229895	NA	NA	1.62977e-07	0.162641	6.06306e-07	0.311899	2.49562e-07	0.235891	NA	NA
TCF19	0.975599	0.909313	Brain_Nucleus_accumbens_basal_ganglia	0.94895	Artery_Aorta	NA	1	1	1	0	3	-6.38421	3.07253	6.29823	-2.98856	5.70244	-3.0175	NA	NA	1.7228e-10	0.0021225	3.01071e-10	0.00280293	1.18107e-08	0.0025487	NA	NA	1.62977e-07	0.162641	6.06306e-07	0.311899	2.01248e-05	0.241837	NA	NA
TCF19	0.975599	0.909313	Brain_Nucleus_accumbens_basal_ganglia	0.93872	Artery_Coronary	NA	1	1	1	0	3	-6.38421	3.07253	6.29823	-2.98856	-6.45026	3.04862	NA	NA	1.7228e-10	0.0021225	3.01071e-10	0.00280293	1.11658e-10	0.00229895	NA	NA	1.62977e-07	0.162641	6.06306e-07	0.311899	2.82035e-07	0.225937	NA	NA
TCF19	0.975599	0.909313	Brain_Nucleus_accumbens_basal_ganglia	0.947109	Artery_Tibial	NA	1	1	1	0	3	-6.38421	3.07253	6.29823	-2.98856	-6.45026	3.04862	NA	NA	1.7228e-10	0.0021225	3.01071e-10	0.00280293	1.11658e-10	0.00229895	NA	NA	1.62977e-07	0.162641	6.06306e-07	0.311899	5.23371e-07	0.225906	NA	NA
TCF19	0.975599	0.909313	Brain_Nucleus_accumbens_basal_ganglia	0.964305	Brain_Cerebellar_Hemisphere	NA	1	1	1	0	3	-6.38421	3.07253	6.29823	-2.98856	-5.9585	3.08558	NA	NA	1.7228e-10	0.0021225	3.01071e-10	0.00280293	2.54559e-09	0.00203157	NA	NA	1.62977e-07	0.162641	6.06306e-07	0.311899	4.7363e-06	0.204712	NA	NA
TCF19	0.975599	0.909313	Brain_Nucleus_accumbens_basal_ganglia	0.961485	Brain_Cerebellum	NA	1	1	1	0	3	-6.38421	3.07253	6.29823	-2.98856	-6.45026	3.04862	NA	NA	1.7228e-10	0.0021225	3.01071e-10	0.00280293	1.11658e-10	0.00229895	NA	NA	1.62977e-07	0.162641	6.06306e-07	0.311899	5.00508e-07	0.214225	NA	NA
TCF19	0.975599	0.909313	Brain_Nucleus_accumbens_basal_ganglia	0.934651	Brain_Spinal_cord_cervical_c-1	NA	1	1	1	0	3	-6.38421	3.07253	6.29823	-2.98856	6.45026	-3.04862	NA	NA	1.7228e-10	0.0021225	3.01071e-10	0.00280293	1.11658e-10	0.00229895	NA	NA	1.62977e-07	0.162641	6.06306e-07	0.311899	3.98006e-07	0.247979	NA	NA
TCF19	0.975599	0.909313	Brain_Nucleus_accumbens_basal_ganglia	0.948102	Breast_Mammary_Tissue	NA	1	1	1	0	3	-6.38421	3.07253	6.29823	-2.98856	-6.07861	2.94575	NA	NA	1.7228e-10	0.0021225	3.01071e-10	0.00280293	1.2123e-09	0.00322171	NA	NA	1.62977e-07	0.162641	6.06306e-07	0.311899	1.6032e-06	0.259496	NA	NA
TCF19	0.975599	0.909313	Brain_Nucleus_accumbens_basal_ganglia	0.947645	Cells_Cultured_fibroblasts	NA	1	1	1	0	3	-6.38421	3.07253	6.29823	-2.98856	-5.92886	3.06924	NA	NA	1.7228e-10	0.0021225	3.01071e-10	0.00280293	3.0505e-09	0.00214605	NA	NA	1.62977e-07	0.162641	6.06306e-07	0.311899	6.4993e-06	0.211015	NA	NA
TCF19	0.975599	0.909313	Brain_Nucleus_accumbens_basal_ganglia	0.96409	Cells_EBV-transformed_lymphocytes	NA	1	1	1	0	3	-6.38421	3.07253	6.29823	-2.98856	-6.04889	3.09148	NA	NA	1.7228e-10	0.0021225	3.01071e-10	0.00280293	1.45846e-09	0.00199163	NA	NA	1.62977e-07	0.162641	6.06306e-07	0.311899	2.52889e-06	0.192626	NA	NA
TCF19	0.975599	0.909313	Brain_Nucleus_accumbens_basal_ganglia	0.94822	Colon_Sigmoid	NA	1	1	1	0	3	-6.38421	3.07253	6.29823	-2.98856	-5.95695	3.03924	NA	NA	1.7228e-10	0.0021225	3.01071e-10	0.00280293	2.5699e-09	0.00237178	NA	NA	1.62977e-07	0.162641	6.06306e-07	0.311899	5.65583e-06	0.22043	NA	NA
TCF19	0.975599	0.909313	Brain_Nucleus_accumbens_basal_ganglia	0.953792	Colon_Transverse	NA	1	1	1	0	3	-6.38421	3.07253	6.29823	-2.98856	-6.01307	3.10718	NA	NA	1.7228e-10	0.0021225	3.01071e-10	0.00280293	1.82046e-09	0.00188884	NA	NA	1.62977e-07	0.162641	6.06306e-07	0.311899	2.85344e-06	0.21744	NA	NA
TCF19	0.975599	0.909313	Brain_Nucleus_accumbens_basal_ganglia	0.9479	Esophagus_Gastroesophageal_Junction	NA	1	1	1	0	3	-6.38421	3.07253	6.29823	-2.98856	5.595	-2.98558	NA	NA	1.7228e-10	0.0021225	3.01071e-10	0.00280293	2.20624e-08	0.00283041	NA	NA	1.62977e-07	0.162641	6.06306e-07	0.311899	4.81344e-05	0.230095	NA	NA
TCF19	0.975599	0.909313	Brain_Nucleus_accumbens_basal_ganglia	0.955648	Esophagus_Mucosa	NA	1	1	1	0	3	-6.38421	3.07253	6.29823	-2.98856	-5.69333	3.021	NA	NA	1.7228e-10	0.0021225	3.01071e-10	0.00280293	1.24585e-08	0.00251937	NA	NA	1.62977e-07	0.162641	6.06306e-07	0.311899	1.19184e-05	0.215511	NA	NA
TCF19	0.975599	0.909313	Brain_Nucleus_accumbens_basal_ganglia	0.935424	Esophagus_Muscularis	NA	1	1	1	0	3	-6.38421	3.07253	6.29823	-2.98856	-5.40017	2.93709	NA	NA	1.7228e-10	0.0021225	3.01071e-10	0.00280293	6.6578e-08	0.00331306	NA	NA	1.62977e-07	0.162641	6.06306e-07	0.311899	8.98608e-05	0.267088	NA	NA
TCF19	0.975599	0.909313	Brain_Nucleus_accumbens_basal_ganglia	0.926894	Kidney_Cortex	NA	1	1	1	0	3	-6.38421	3.07253	6.29823	-2.98856	-4.86344	2.79804	NA	NA	1.7228e-10	0.0021225	3.01071e-10	0.00280293	1.15365e-06	0.00514136	NA	NA	1.62977e-07	0.162641	6.06306e-07	0.311899	0.000832758	0.328644	NA	NA
TCF19	0.975599	0.909313	Brain_Nucleus_accumbens_basal_ganglia	0.91619	Lung	NA	1	1	1	0	3	-6.38421	3.07253	6.29823	-2.98856	-4.94941	2.83997	NA	NA	1.7228e-10	0.0021225	3.01071e-10	0.00280293	7.44393e-07	0.00451177	NA	NA	1.62977e-07	0.162641	6.06306e-07	0.311899	0.000466617	0.307516	NA	NA
TCF19	0.975599	0.909313	Brain_Nucleus_accumbens_basal_ganglia	0.952232	Minor_Salivary_Gland	NA	1	1	1	0	3	-6.38421	3.07253	6.29823	-2.98856	-6.45026	3.04862	NA	NA	1.7228e-10	0.0021225	3.01071e-10	0.00280293	1.11658e-10	0.00229895	NA	NA	1.62977e-07	0.162641	6.06306e-07	0.311899	2.76474e-07	0.224726	NA	NA
TCF19	0.975599	0.909313	Brain_Nucleus_accumbens_basal_ganglia	0.913681	Nerve_Tibial	NA	1	1	1	0	3	-6.38421	3.07253	6.29823	-2.98856	-4.98024	2.84262	NA	NA	1.7228e-10	0.0021225	3.01071e-10	0.00280293	6.35056e-07	0.00447443	NA	NA	1.62977e-07	0.162641	6.06306e-07	0.311899	0.000565536	0.32053	NA	NA
TCF19	0.975599	0.909313	Brain_Nucleus_accumbens_basal_ganglia	0.952696	Ovary	NA	1	1	1	0	3	-6.38421	3.07253	6.29823	-2.98856	-5.9257	3.10478	NA	NA	1.7228e-10	0.0021225	3.01071e-10	0.00280293	3.10962e-09	0.00190422	NA	NA	1.62977e-07	0.162641	6.06306e-07	0.311899	7.72166e-06	0.220803	NA	NA
TCF19	0.975599	0.909313	Brain_Nucleus_accumbens_basal_ganglia	0.943374	Prostate	NA	1	1	1	0	3	-6.38421	3.07253	6.29823	-2.98856	-5.37936	2.8977	NA	NA	1.7228e-10	0.0021225	3.01071e-10	0.00280293	7.47508e-08	0.00375906	NA	NA	1.62977e-07	0.162641	6.06306e-07	0.311899	7.14554e-05	0.277611	NA	NA
TCF19	0.975599	0.909313	Brain_Nucleus_accumbens_basal_ganglia	0.945083	Skin_Not_Sun_Exposed_Suprapubic	NA	1	1	1	0	3	-6.38421	3.07253	6.29823	-2.98856	-5.14137	2.82683	NA	NA	1.7228e-10	0.0021225	3.01071e-10	0.00280293	2.72747e-07	0.00470116	NA	NA	1.62977e-07	0.162641	6.06306e-07	0.311899	0.000220218	0.316312	NA	NA
TCF19	0.975599	0.909313	Brain_Nucleus_accumbens_basal_ganglia	0.957186	Skin_Sun_Exposed_Lower_leg	NA	1	1	1	0	3	-6.38421	3.07253	6.29823	-2.98856	5.74565	-3.03287	NA	NA	1.7228e-10	0.0021225	3.01071e-10	0.00280293	9.15677e-09	0.00242243	NA	NA	1.62977e-07	0.162641	6.06306e-07	0.311899	9.48946e-06	0.235411	NA	NA
TCF19	0.975599	0.909313	Brain_Nucleus_accumbens_basal_ganglia	0.941196	Small_Intestine_Terminal_Ileum	NA	1	1	1	0	3	-6.38421	3.07253	6.29823	-2.98856	-5.17921	2.88331	NA	NA	1.7228e-10	0.0021225	3.01071e-10	0.00280293	2.22833e-07	0.00393518	NA	NA	1.62977e-07	0.162641	6.06306e-07	0.311899	0.000192206	0.304102	NA	NA
TCF19	0.975599	0.909313	Brain_Nucleus_accumbens_basal_ganglia	0.943409	Spleen	NA	1	1	1	0	3	-6.38421	3.07253	6.29823	-2.98856	-6.45026	3.04862	NA	NA	1.7228e-10	0.0021225	3.01071e-10	0.00280293	1.11658e-10	0.00229895	NA	NA	1.62977e-07	0.162641	6.06306e-07	0.311899	4.85527e-07	0.218923	NA	NA
TCF19	0.975599	0.909313	Brain_Nucleus_accumbens_basal_ganglia	0.948511	Stomach	NA	1	1	1	0	3	-6.38421	3.07253	6.29823	-2.98856	-6.42139	3.06122	NA	NA	1.7228e-10	0.0021225	3.01071e-10	0.00280293	1.35032e-10	0.00220437	NA	NA	1.62977e-07	0.162641	6.06306e-07	0.311899	3.88811e-07	0.230287	NA	NA
TCF19	0.975599	0.909313	Brain_Nucleus_accumbens_basal_ganglia	0.953059	Uterus	NA	1	1	1	0	3	-6.38421	3.07253	6.29823	-2.98856	-5.7647	3.07287	NA	NA	1.7228e-10	0.0021225	3.01071e-10	0.00280293	8.1801e-09	0.00212009	NA	NA	1.62977e-07	0.162641	6.06306e-07	0.311899	1.68265e-05	0.219333	NA	NA
TCF19	0.975599	0.909313	Brain_Nucleus_accumbens_basal_ganglia	0.945451	Vagina	NA	1	1	1	0	3	-6.38421	3.07253	6.29823	-2.98856	-5.43641	2.95646	NA	NA	1.7228e-10	0.0021225	3.01071e-10	0.00280293	5.43659e-08	0.00311191	NA	NA	1.62977e-07	0.162641	6.06306e-07	0.311899	8.26104e-05	0.272987	NA	NA
TCF19	0.975599	0.909313	Brain_Nucleus_accumbens_basal_ganglia	0.914773	smultixcan	NA	1	1	1	0	3	-6.38421	3.07253	6.29823	-2.98856	-5.4968	2.9009	NA	NA	1.7228e-10	0.0021225	3.01071e-10	0.00280293	9.72755e-10	0.00788265	NA	NA	1.62977e-07	0.162641	6.06306e-07	0.311899	1.5464e-06	0.361364	NA	NA
TCF19	0.975599	0.958129	Brain_Putamen_basal_ganglia	0.944713	Adipose_Subcutaneous	NA	1	1	1	0	3	-6.38421	3.07253	6.51863	-3.08741	-5.3172	2.94524	NA	NA	1.7228e-10	0.0021225	7.09516e-11	0.00201912	1.05379e-07	0.00322702	NA	NA	1.62977e-07	0.162641	1.67204e-07	0.224233	8.688e-05	0.267205	NA	NA
TCF19	0.975599	0.958129	Brain_Putamen_basal_ganglia	0.950102	Adipose_Visceral_Omentum	NA	1	1	1	0	3	-6.38421	3.07253	6.51863	-3.08741	-6.45026	3.04862	NA	NA	1.7228e-10	0.0021225	7.09516e-11	0.00201912	1.11658e-10	0.00229895	NA	NA	1.62977e-07	0.162641	1.67204e-07	0.224233	2.49562e-07	0.235891	NA	NA
TCF19	0.975599	0.958129	Brain_Putamen_basal_ganglia	0.94895	Artery_Aorta	NA	1	1	1	0	3	-6.38421	3.07253	6.51863	-3.08741	5.70244	-3.0175	NA	NA	1.7228e-10	0.0021225	7.09516e-11	0.00201912	1.18107e-08	0.0025487	NA	NA	1.62977e-07	0.162641	1.67204e-07	0.224233	2.01248e-05	0.241837	NA	NA
TCF19	0.975599	0.958129	Brain_Putamen_basal_ganglia	0.93872	Artery_Coronary	NA	1	1	1	0	3	-6.38421	3.07253	6.51863	-3.08741	-6.45026	3.04862	NA	NA	1.7228e-10	0.0021225	7.09516e-11	0.00201912	1.11658e-10	0.00229895	NA	NA	1.62977e-07	0.162641	1.67204e-07	0.224233	2.82035e-07	0.225937	NA	NA
TCF19	0.975599	0.958129	Brain_Putamen_basal_ganglia	0.947109	Artery_Tibial	NA	1	1	1	0	3	-6.38421	3.07253	6.51863	-3.08741	-6.45026	3.04862	NA	NA	1.7228e-10	0.0021225	7.09516e-11	0.00201912	1.11658e-10	0.00229895	NA	NA	1.62977e-07	0.162641	1.67204e-07	0.224233	5.23371e-07	0.225906	NA	NA
TCF19	0.975599	0.958129	Brain_Putamen_basal_ganglia	0.964305	Brain_Cerebellar_Hemisphere	NA	1	1	1	0	3	-6.38421	3.07253	6.51863	-3.08741	-5.9585	3.08558	NA	NA	1.7228e-10	0.0021225	7.09516e-11	0.00201912	2.54559e-09	0.00203157	NA	NA	1.62977e-07	0.162641	1.67204e-07	0.224233	4.7363e-06	0.204712	NA	NA
TCF19	0.975599	0.958129	Brain_Putamen_basal_ganglia	0.961485	Brain_Cerebellum	NA	1	1	1	0	3	-6.38421	3.07253	6.51863	-3.08741	-6.45026	3.04862	NA	NA	1.7228e-10	0.0021225	7.09516e-11	0.00201912	1.11658e-10	0.00229895	NA	NA	1.62977e-07	0.162641	1.67204e-07	0.224233	5.00508e-07	0.214225	NA	NA
TCF19	0.975599	0.958129	Brain_Putamen_basal_ganglia	0.934651	Brain_Spinal_cord_cervical_c-1	NA	1	1	1	0	3	-6.38421	3.07253	6.51863	-3.08741	6.45026	-3.04862	NA	NA	1.7228e-10	0.0021225	7.09516e-11	0.00201912	1.11658e-10	0.00229895	NA	NA	1.62977e-07	0.162641	1.67204e-07	0.224233	3.98006e-07	0.247979	NA	NA
TCF19	0.975599	0.958129	Brain_Putamen_basal_ganglia	0.948102	Breast_Mammary_Tissue	NA	1	1	1	0	3	-6.38421	3.07253	6.51863	-3.08741	-6.07861	2.94575	NA	NA	1.7228e-10	0.0021225	7.09516e-11	0.00201912	1.2123e-09	0.00322171	NA	NA	1.62977e-07	0.162641	1.67204e-07	0.224233	1.6032e-06	0.259496	NA	NA
TCF19	0.975599	0.958129	Brain_Putamen_basal_ganglia	0.947645	Cells_Cultured_fibroblasts	NA	1	1	1	0	3	-6.38421	3.07253	6.51863	-3.08741	-5.92886	3.06924	NA	NA	1.7228e-10	0.0021225	7.09516e-11	0.00201912	3.0505e-09	0.00214605	NA	NA	1.62977e-07	0.162641	1.67204e-07	0.224233	6.4993e-06	0.211015	NA	NA
TCF19	0.975599	0.958129	Brain_Putamen_basal_ganglia	0.96409	Cells_EBV-transformed_lymphocytes	NA	1	1	1	0	3	-6.38421	3.07253	6.51863	-3.08741	-6.04889	3.09148	NA	NA	1.7228e-10	0.0021225	7.09516e-11	0.00201912	1.45846e-09	0.00199163	NA	NA	1.62977e-07	0.162641	1.67204e-07	0.224233	2.52889e-06	0.192626	NA	NA
TCF19	0.975599	0.958129	Brain_Putamen_basal_ganglia	0.94822	Colon_Sigmoid	NA	1	1	1	0	3	-6.38421	3.07253	6.51863	-3.08741	-5.95695	3.03924	NA	NA	1.7228e-10	0.0021225	7.09516e-11	0.00201912	2.5699e-09	0.00237178	NA	NA	1.62977e-07	0.162641	1.67204e-07	0.224233	5.65583e-06	0.22043	NA	NA
TCF19	0.975599	0.958129	Brain_Putamen_basal_ganglia	0.953792	Colon_Transverse	NA	1	1	1	0	3	-6.38421	3.07253	6.51863	-3.08741	-6.01307	3.10718	NA	NA	1.7228e-10	0.0021225	7.09516e-11	0.00201912	1.82046e-09	0.00188884	NA	NA	1.62977e-07	0.162641	1.67204e-07	0.224233	2.85344e-06	0.21744	NA	NA
TCF19	0.975599	0.958129	Brain_Putamen_basal_ganglia	0.9479	Esophagus_Gastroesophageal_Junction	NA	1	1	1	0	3	-6.38421	3.07253	6.51863	-3.08741	5.595	-2.98558	NA	NA	1.7228e-10	0.0021225	7.09516e-11	0.00201912	2.20624e-08	0.00283041	NA	NA	1.62977e-07	0.162641	1.67204e-07	0.224233	4.81344e-05	0.230095	NA	NA
TCF19	0.975599	0.958129	Brain_Putamen_basal_ganglia	0.955648	Esophagus_Mucosa	NA	1	1	1	0	3	-6.38421	3.07253	6.51863	-3.08741	-5.69333	3.021	NA	NA	1.7228e-10	0.0021225	7.09516e-11	0.00201912	1.24585e-08	0.00251937	NA	NA	1.62977e-07	0.162641	1.67204e-07	0.224233	1.19184e-05	0.215511	NA	NA
TCF19	0.975599	0.958129	Brain_Putamen_basal_ganglia	0.935424	Esophagus_Muscularis	NA	1	1	1	0	3	-6.38421	3.07253	6.51863	-3.08741	-5.40017	2.93709	NA	NA	1.7228e-10	0.0021225	7.09516e-11	0.00201912	6.6578e-08	0.00331306	NA	NA	1.62977e-07	0.162641	1.67204e-07	0.224233	8.98608e-05	0.267088	NA	NA
TCF19	0.975599	0.958129	Brain_Putamen_basal_ganglia	0.926894	Kidney_Cortex	NA	1	1	1	0	3	-6.38421	3.07253	6.51863	-3.08741	-4.86344	2.79804	NA	NA	1.7228e-10	0.0021225	7.09516e-11	0.00201912	1.15365e-06	0.00514136	NA	NA	1.62977e-07	0.162641	1.67204e-07	0.224233	0.000832758	0.328644	NA	NA
TCF19	0.975599	0.958129	Brain_Putamen_basal_ganglia	0.91619	Lung	NA	1	1	1	0	3	-6.38421	3.07253	6.51863	-3.08741	-4.94941	2.83997	NA	NA	1.7228e-10	0.0021225	7.09516e-11	0.00201912	7.44393e-07	0.00451177	NA	NA	1.62977e-07	0.162641	1.67204e-07	0.224233	0.000466617	0.307516	NA	NA
TCF19	0.975599	0.958129	Brain_Putamen_basal_ganglia	0.952232	Minor_Salivary_Gland	NA	1	1	1	0	3	-6.38421	3.07253	6.51863	-3.08741	-6.45026	3.04862	NA	NA	1.7228e-10	0.0021225	7.09516e-11	0.00201912	1.11658e-10	0.00229895	NA	NA	1.62977e-07	0.162641	1.67204e-07	0.224233	2.76474e-07	0.224726	NA	NA
TCF19	0.975599	0.958129	Brain_Putamen_basal_ganglia	0.913681	Nerve_Tibial	NA	1	1	1	0	3	-6.38421	3.07253	6.51863	-3.08741	-4.98024	2.84262	NA	NA	1.7228e-10	0.0021225	7.09516e-11	0.00201912	6.35056e-07	0.00447443	NA	NA	1.62977e-07	0.162641	1.67204e-07	0.224233	0.000565536	0.32053	NA	NA
TCF19	0.975599	0.958129	Brain_Putamen_basal_ganglia	0.952696	Ovary	NA	1	1	1	0	3	-6.38421	3.07253	6.51863	-3.08741	-5.9257	3.10478	NA	NA	1.7228e-10	0.0021225	7.09516e-11	0.00201912	3.10962e-09	0.00190422	NA	NA	1.62977e-07	0.162641	1.67204e-07	0.224233	7.72166e-06	0.220803	NA	NA
TCF19	0.975599	0.958129	Brain_Putamen_basal_ganglia	0.943374	Prostate	NA	1	1	1	0	3	-6.38421	3.07253	6.51863	-3.08741	-5.37936	2.8977	NA	NA	1.7228e-10	0.0021225	7.09516e-11	0.00201912	7.47508e-08	0.00375906	NA	NA	1.62977e-07	0.162641	1.67204e-07	0.224233	7.14554e-05	0.277611	NA	NA
TCF19	0.975599	0.958129	Brain_Putamen_basal_ganglia	0.945083	Skin_Not_Sun_Exposed_Suprapubic	NA	1	1	1	0	3	-6.38421	3.07253	6.51863	-3.08741	-5.14137	2.82683	NA	NA	1.7228e-10	0.0021225	7.09516e-11	0.00201912	2.72747e-07	0.00470116	NA	NA	1.62977e-07	0.162641	1.67204e-07	0.224233	0.000220218	0.316312	NA	NA
TCF19	0.975599	0.958129	Brain_Putamen_basal_ganglia	0.957186	Skin_Sun_Exposed_Lower_leg	NA	1	1	1	0	3	-6.38421	3.07253	6.51863	-3.08741	5.74565	-3.03287	NA	NA	1.7228e-10	0.0021225	7.09516e-11	0.00201912	9.15677e-09	0.00242243	NA	NA	1.62977e-07	0.162641	1.67204e-07	0.224233	9.48946e-06	0.235411	NA	NA
TCF19	0.975599	0.958129	Brain_Putamen_basal_ganglia	0.941196	Small_Intestine_Terminal_Ileum	NA	1	1	1	0	3	-6.38421	3.07253	6.51863	-3.08741	-5.17921	2.88331	NA	NA	1.7228e-10	0.0021225	7.09516e-11	0.00201912	2.22833e-07	0.00393518	NA	NA	1.62977e-07	0.162641	1.67204e-07	0.224233	0.000192206	0.304102	NA	NA
TCF19	0.975599	0.958129	Brain_Putamen_basal_ganglia	0.943409	Spleen	NA	1	1	1	0	3	-6.38421	3.07253	6.51863	-3.08741	-6.45026	3.04862	NA	NA	1.7228e-10	0.0021225	7.09516e-11	0.00201912	1.11658e-10	0.00229895	NA	NA	1.62977e-07	0.162641	1.67204e-07	0.224233	4.85527e-07	0.218923	NA	NA
TCF19	0.975599	0.958129	Brain_Putamen_basal_ganglia	0.948511	Stomach	NA	1	1	1	0	3	-6.38421	3.07253	6.51863	-3.08741	-6.42139	3.06122	NA	NA	1.7228e-10	0.0021225	7.09516e-11	0.00201912	1.35032e-10	0.00220437	NA	NA	1.62977e-07	0.162641	1.67204e-07	0.224233	3.88811e-07	0.230287	NA	NA
TCF19	0.975599	0.958129	Brain_Putamen_basal_ganglia	0.953059	Uterus	NA	1	1	1	0	3	-6.38421	3.07253	6.51863	-3.08741	-5.7647	3.07287	NA	NA	1.7228e-10	0.0021225	7.09516e-11	0.00201912	8.1801e-09	0.00212009	NA	NA	1.62977e-07	0.162641	1.67204e-07	0.224233	1.68265e-05	0.219333	NA	NA
TCF19	0.975599	0.958129	Brain_Putamen_basal_ganglia	0.945451	Vagina	NA	1	1	1	0	3	-6.38421	3.07253	6.51863	-3.08741	-5.43641	2.95646	NA	NA	1.7228e-10	0.0021225	7.09516e-11	0.00201912	5.43659e-08	0.00311191	NA	NA	1.62977e-07	0.162641	1.67204e-07	0.224233	8.26104e-05	0.272987	NA	NA
TCF19	0.975599	0.958129	Brain_Putamen_basal_ganglia	0.914773	smultixcan	NA	1	1	1	0	3	-6.38421	3.07253	6.51863	-3.08741	-5.4968	2.9009	NA	NA	1.7228e-10	0.0021225	7.09516e-11	0.00201912	9.72755e-10	0.00788265	NA	NA	1.62977e-07	0.162641	1.67204e-07	0.224233	1.5464e-06	0.361364	NA	NA
TCF19	0.975599	0.94917	Brain_Spinal_cord_cervical_c-1	0.944713	Adipose_Subcutaneous	NA	1	1	1	0	3	-6.38421	3.07253	6.29823	-2.98856	-5.3172	2.94524	NA	NA	1.7228e-10	0.0021225	3.01071e-10	0.00280293	1.05379e-07	0.00322702	NA	NA	1.62977e-07	0.162641	6.70665e-07	0.269065	8.688e-05	0.267205	NA	NA
TCF19	0.975599	0.94917	Brain_Spinal_cord_cervical_c-1	0.950102	Adipose_Visceral_Omentum	NA	1	1	1	0	3	-6.38421	3.07253	6.29823	-2.98856	-6.45026	3.04862	NA	NA	1.7228e-10	0.0021225	3.01071e-10	0.00280293	1.11658e-10	0.00229895	NA	NA	1.62977e-07	0.162641	6.70665e-07	0.269065	2.49562e-07	0.235891	NA	NA
TCF19	0.975599	0.94917	Brain_Spinal_cord_cervical_c-1	0.94895	Artery_Aorta	NA	1	1	1	0	3	-6.38421	3.07253	6.29823	-2.98856	5.70244	-3.0175	NA	NA	1.7228e-10	0.0021225	3.01071e-10	0.00280293	1.18107e-08	0.0025487	NA	NA	1.62977e-07	0.162641	6.70665e-07	0.269065	2.01248e-05	0.241837	NA	NA
TCF19	0.975599	0.94917	Brain_Spinal_cord_cervical_c-1	0.93872	Artery_Coronary	NA	1	1	1	0	3	-6.38421	3.07253	6.29823	-2.98856	-6.45026	3.04862	NA	NA	1.7228e-10	0.0021225	3.01071e-10	0.00280293	1.11658e-10	0.00229895	NA	NA	1.62977e-07	0.162641	6.70665e-07	0.269065	2.82035e-07	0.225937	NA	NA
TCF19	0.975599	0.94917	Brain_Spinal_cord_cervical_c-1	0.947109	Artery_Tibial	NA	1	1	1	0	3	-6.38421	3.07253	6.29823	-2.98856	-6.45026	3.04862	NA	NA	1.7228e-10	0.0021225	3.01071e-10	0.00280293	1.11658e-10	0.00229895	NA	NA	1.62977e-07	0.162641	6.70665e-07	0.269065	5.23371e-07	0.225906	NA	NA
TCF19	0.975599	0.94917	Brain_Spinal_cord_cervical_c-1	0.964305	Brain_Cerebellar_Hemisphere	NA	1	1	1	0	3	-6.38421	3.07253	6.29823	-2.98856	-5.9585	3.08558	NA	NA	1.7228e-10	0.0021225	3.01071e-10	0.00280293	2.54559e-09	0.00203157	NA	NA	1.62977e-07	0.162641	6.70665e-07	0.269065	4.7363e-06	0.204712	NA	NA
TCF19	0.975599	0.94917	Brain_Spinal_cord_cervical_c-1	0.961485	Brain_Cerebellum	NA	1	1	1	0	3	-6.38421	3.07253	6.29823	-2.98856	-6.45026	3.04862	NA	NA	1.7228e-10	0.0021225	3.01071e-10	0.00280293	1.11658e-10	0.00229895	NA	NA	1.62977e-07	0.162641	6.70665e-07	0.269065	5.00508e-07	0.214225	NA	NA
TCF19	0.975599	0.94917	Brain_Spinal_cord_cervical_c-1	0.934651	Brain_Spinal_cord_cervical_c-1	NA	1	1	1	0	3	-6.38421	3.07253	6.29823	-2.98856	6.45026	-3.04862	NA	NA	1.7228e-10	0.0021225	3.01071e-10	0.00280293	1.11658e-10	0.00229895	NA	NA	1.62977e-07	0.162641	6.70665e-07	0.269065	3.98006e-07	0.247979	NA	NA
TCF19	0.975599	0.94917	Brain_Spinal_cord_cervical_c-1	0.948102	Breast_Mammary_Tissue	NA	1	1	1	0	3	-6.38421	3.07253	6.29823	-2.98856	-6.07861	2.94575	NA	NA	1.7228e-10	0.0021225	3.01071e-10	0.00280293	1.2123e-09	0.00322171	NA	NA	1.62977e-07	0.162641	6.70665e-07	0.269065	1.6032e-06	0.259496	NA	NA
TCF19	0.975599	0.94917	Brain_Spinal_cord_cervical_c-1	0.947645	Cells_Cultured_fibroblasts	NA	1	1	1	0	3	-6.38421	3.07253	6.29823	-2.98856	-5.92886	3.06924	NA	NA	1.7228e-10	0.0021225	3.01071e-10	0.00280293	3.0505e-09	0.00214605	NA	NA	1.62977e-07	0.162641	6.70665e-07	0.269065	6.4993e-06	0.211015	NA	NA
TCF19	0.975599	0.94917	Brain_Spinal_cord_cervical_c-1	0.96409	Cells_EBV-transformed_lymphocytes	NA	1	1	1	0	3	-6.38421	3.07253	6.29823	-2.98856	-6.04889	3.09148	NA	NA	1.7228e-10	0.0021225	3.01071e-10	0.00280293	1.45846e-09	0.00199163	NA	NA	1.62977e-07	0.162641	6.70665e-07	0.269065	2.52889e-06	0.192626	NA	NA
TCF19	0.975599	0.94917	Brain_Spinal_cord_cervical_c-1	0.94822	Colon_Sigmoid	NA	1	1	1	0	3	-6.38421	3.07253	6.29823	-2.98856	-5.95695	3.03924	NA	NA	1.7228e-10	0.0021225	3.01071e-10	0.00280293	2.5699e-09	0.00237178	NA	NA	1.62977e-07	0.162641	6.70665e-07	0.269065	5.65583e-06	0.22043	NA	NA
TCF19	0.975599	0.94917	Brain_Spinal_cord_cervical_c-1	0.953792	Colon_Transverse	NA	1	1	1	0	3	-6.38421	3.07253	6.29823	-2.98856	-6.01307	3.10718	NA	NA	1.7228e-10	0.0021225	3.01071e-10	0.00280293	1.82046e-09	0.00188884	NA	NA	1.62977e-07	0.162641	6.70665e-07	0.269065	2.85344e-06	0.21744	NA	NA
TCF19	0.975599	0.94917	Brain_Spinal_cord_cervical_c-1	0.9479	Esophagus_Gastroesophageal_Junction	NA	1	1	1	0	3	-6.38421	3.07253	6.29823	-2.98856	5.595	-2.98558	NA	NA	1.7228e-10	0.0021225	3.01071e-10	0.00280293	2.20624e-08	0.00283041	NA	NA	1.62977e-07	0.162641	6.70665e-07	0.269065	4.81344e-05	0.230095	NA	NA
TCF19	0.975599	0.94917	Brain_Spinal_cord_cervical_c-1	0.955648	Esophagus_Mucosa	NA	1	1	1	0	3	-6.38421	3.07253	6.29823	-2.98856	-5.69333	3.021	NA	NA	1.7228e-10	0.0021225	3.01071e-10	0.00280293	1.24585e-08	0.00251937	NA	NA	1.62977e-07	0.162641	6.70665e-07	0.269065	1.19184e-05	0.215511	NA	NA
TCF19	0.975599	0.94917	Brain_Spinal_cord_cervical_c-1	0.935424	Esophagus_Muscularis	NA	1	1	1	0	3	-6.38421	3.07253	6.29823	-2.98856	-5.40017	2.93709	NA	NA	1.7228e-10	0.0021225	3.01071e-10	0.00280293	6.6578e-08	0.00331306	NA	NA	1.62977e-07	0.162641	6.70665e-07	0.269065	8.98608e-05	0.267088	NA	NA
TCF19	0.975599	0.94917	Brain_Spinal_cord_cervical_c-1	0.926894	Kidney_Cortex	NA	1	1	1	0	3	-6.38421	3.07253	6.29823	-2.98856	-4.86344	2.79804	NA	NA	1.7228e-10	0.0021225	3.01071e-10	0.00280293	1.15365e-06	0.00514136	NA	NA	1.62977e-07	0.162641	6.70665e-07	0.269065	0.000832758	0.328644	NA	NA
TCF19	0.975599	0.94917	Brain_Spinal_cord_cervical_c-1	0.91619	Lung	NA	1	1	1	0	3	-6.38421	3.07253	6.29823	-2.98856	-4.94941	2.83997	NA	NA	1.7228e-10	0.0021225	3.01071e-10	0.00280293	7.44393e-07	0.00451177	NA	NA	1.62977e-07	0.162641	6.70665e-07	0.269065	0.000466617	0.307516	NA	NA
TCF19	0.975599	0.94917	Brain_Spinal_cord_cervical_c-1	0.952232	Minor_Salivary_Gland	NA	1	1	1	0	3	-6.38421	3.07253	6.29823	-2.98856	-6.45026	3.04862	NA	NA	1.7228e-10	0.0021225	3.01071e-10	0.00280293	1.11658e-10	0.00229895	NA	NA	1.62977e-07	0.162641	6.70665e-07	0.269065	2.76474e-07	0.224726	NA	NA
TCF19	0.975599	0.94917	Brain_Spinal_cord_cervical_c-1	0.913681	Nerve_Tibial	NA	1	1	1	0	3	-6.38421	3.07253	6.29823	-2.98856	-4.98024	2.84262	NA	NA	1.7228e-10	0.0021225	3.01071e-10	0.00280293	6.35056e-07	0.00447443	NA	NA	1.62977e-07	0.162641	6.70665e-07	0.269065	0.000565536	0.32053	NA	NA
TCF19	0.975599	0.94917	Brain_Spinal_cord_cervical_c-1	0.952696	Ovary	NA	1	1	1	0	3	-6.38421	3.07253	6.29823	-2.98856	-5.9257	3.10478	NA	NA	1.7228e-10	0.0021225	3.01071e-10	0.00280293	3.10962e-09	0.00190422	NA	NA	1.62977e-07	0.162641	6.70665e-07	0.269065	7.72166e-06	0.220803	NA	NA
TCF19	0.975599	0.94917	Brain_Spinal_cord_cervical_c-1	0.943374	Prostate	NA	1	1	1	0	3	-6.38421	3.07253	6.29823	-2.98856	-5.37936	2.8977	NA	NA	1.7228e-10	0.0021225	3.01071e-10	0.00280293	7.47508e-08	0.00375906	NA	NA	1.62977e-07	0.162641	6.70665e-07	0.269065	7.14554e-05	0.277611	NA	NA
TCF19	0.975599	0.94917	Brain_Spinal_cord_cervical_c-1	0.945083	Skin_Not_Sun_Exposed_Suprapubic	NA	1	1	1	0	3	-6.38421	3.07253	6.29823	-2.98856	-5.14137	2.82683	NA	NA	1.7228e-10	0.0021225	3.01071e-10	0.00280293	2.72747e-07	0.00470116	NA	NA	1.62977e-07	0.162641	6.70665e-07	0.269065	0.000220218	0.316312	NA	NA
TCF19	0.975599	0.94917	Brain_Spinal_cord_cervical_c-1	0.957186	Skin_Sun_Exposed_Lower_leg	NA	1	1	1	0	3	-6.38421	3.07253	6.29823	-2.98856	5.74565	-3.03287	NA	NA	1.7228e-10	0.0021225	3.01071e-10	0.00280293	9.15677e-09	0.00242243	NA	NA	1.62977e-07	0.162641	6.70665e-07	0.269065	9.48946e-06	0.235411	NA	NA
TCF19	0.975599	0.94917	Brain_Spinal_cord_cervical_c-1	0.941196	Small_Intestine_Terminal_Ileum	NA	1	1	1	0	3	-6.38421	3.07253	6.29823	-2.98856	-5.17921	2.88331	NA	NA	1.7228e-10	0.0021225	3.01071e-10	0.00280293	2.22833e-07	0.00393518	NA	NA	1.62977e-07	0.162641	6.70665e-07	0.269065	0.000192206	0.304102	NA	NA
TCF19	0.975599	0.94917	Brain_Spinal_cord_cervical_c-1	0.943409	Spleen	NA	1	1	1	0	3	-6.38421	3.07253	6.29823	-2.98856	-6.45026	3.04862	NA	NA	1.7228e-10	0.0021225	3.01071e-10	0.00280293	1.11658e-10	0.00229895	NA	NA	1.62977e-07	0.162641	6.70665e-07	0.269065	4.85527e-07	0.218923	NA	NA
TCF19	0.975599	0.94917	Brain_Spinal_cord_cervical_c-1	0.948511	Stomach	NA	1	1	1	0	3	-6.38421	3.07253	6.29823	-2.98856	-6.42139	3.06122	NA	NA	1.7228e-10	0.0021225	3.01071e-10	0.00280293	1.35032e-10	0.00220437	NA	NA	1.62977e-07	0.162641	6.70665e-07	0.269065	3.88811e-07	0.230287	NA	NA
TCF19	0.975599	0.94917	Brain_Spinal_cord_cervical_c-1	0.953059	Uterus	NA	1	1	1	0	3	-6.38421	3.07253	6.29823	-2.98856	-5.7647	3.07287	NA	NA	1.7228e-10	0.0021225	3.01071e-10	0.00280293	8.1801e-09	0.00212009	NA	NA	1.62977e-07	0.162641	6.70665e-07	0.269065	1.68265e-05	0.219333	NA	NA
TCF19	0.975599	0.94917	Brain_Spinal_cord_cervical_c-1	0.945451	Vagina	NA	1	1	1	0	3	-6.38421	3.07253	6.29823	-2.98856	-5.43641	2.95646	NA	NA	1.7228e-10	0.0021225	3.01071e-10	0.00280293	5.43659e-08	0.00311191	NA	NA	1.62977e-07	0.162641	6.70665e-07	0.269065	8.26104e-05	0.272987	NA	NA
TCF19	0.975599	0.94917	Brain_Spinal_cord_cervical_c-1	0.914773	smultixcan	NA	1	1	1	0	3	-6.38421	3.07253	6.29823	-2.98856	-5.4968	2.9009	NA	NA	1.7228e-10	0.0021225	3.01071e-10	0.00280293	9.72755e-10	0.00788265	NA	NA	1.62977e-07	0.162641	6.70665e-07	0.269065	1.5464e-06	0.361364	NA	NA
TCF19	0.975599	0.944787	Brain_Substantia_nigra	0.944713	Adipose_Subcutaneous	NA	1	1	1	0	3	-6.38421	3.07253	6.29823	-2.98856	-5.3172	2.94524	NA	NA	1.7228e-10	0.0021225	3.01071e-10	0.00280293	1.05379e-07	0.00322702	NA	NA	1.62977e-07	0.162641	6.46338e-07	0.270286	8.688e-05	0.267205	NA	NA
TCF19	0.975599	0.944787	Brain_Substantia_nigra	0.950102	Adipose_Visceral_Omentum	NA	1	1	1	0	3	-6.38421	3.07253	6.29823	-2.98856	-6.45026	3.04862	NA	NA	1.7228e-10	0.0021225	3.01071e-10	0.00280293	1.11658e-10	0.00229895	NA	NA	1.62977e-07	0.162641	6.46338e-07	0.270286	2.49562e-07	0.235891	NA	NA
TCF19	0.975599	0.944787	Brain_Substantia_nigra	0.94895	Artery_Aorta	NA	1	1	1	0	3	-6.38421	3.07253	6.29823	-2.98856	5.70244	-3.0175	NA	NA	1.7228e-10	0.0021225	3.01071e-10	0.00280293	1.18107e-08	0.0025487	NA	NA	1.62977e-07	0.162641	6.46338e-07	0.270286	2.01248e-05	0.241837	NA	NA
TCF19	0.975599	0.944787	Brain_Substantia_nigra	0.93872	Artery_Coronary	NA	1	1	1	0	3	-6.38421	3.07253	6.29823	-2.98856	-6.45026	3.04862	NA	NA	1.7228e-10	0.0021225	3.01071e-10	0.00280293	1.11658e-10	0.00229895	NA	NA	1.62977e-07	0.162641	6.46338e-07	0.270286	2.82035e-07	0.225937	NA	NA
TCF19	0.975599	0.944787	Brain_Substantia_nigra	0.947109	Artery_Tibial	NA	1	1	1	0	3	-6.38421	3.07253	6.29823	-2.98856	-6.45026	3.04862	NA	NA	1.7228e-10	0.0021225	3.01071e-10	0.00280293	1.11658e-10	0.00229895	NA	NA	1.62977e-07	0.162641	6.46338e-07	0.270286	5.23371e-07	0.225906	NA	NA
TCF19	0.975599	0.944787	Brain_Substantia_nigra	0.964305	Brain_Cerebellar_Hemisphere	NA	1	1	1	0	3	-6.38421	3.07253	6.29823	-2.98856	-5.9585	3.08558	NA	NA	1.7228e-10	0.0021225	3.01071e-10	0.00280293	2.54559e-09	0.00203157	NA	NA	1.62977e-07	0.162641	6.46338e-07	0.270286	4.7363e-06	0.204712	NA	NA
TCF19	0.975599	0.944787	Brain_Substantia_nigra	0.961485	Brain_Cerebellum	NA	1	1	1	0	3	-6.38421	3.07253	6.29823	-2.98856	-6.45026	3.04862	NA	NA	1.7228e-10	0.0021225	3.01071e-10	0.00280293	1.11658e-10	0.00229895	NA	NA	1.62977e-07	0.162641	6.46338e-07	0.270286	5.00508e-07	0.214225	NA	NA
TCF19	0.975599	0.944787	Brain_Substantia_nigra	0.934651	Brain_Spinal_cord_cervical_c-1	NA	1	1	1	0	3	-6.38421	3.07253	6.29823	-2.98856	6.45026	-3.04862	NA	NA	1.7228e-10	0.0021225	3.01071e-10	0.00280293	1.11658e-10	0.00229895	NA	NA	1.62977e-07	0.162641	6.46338e-07	0.270286	3.98006e-07	0.247979	NA	NA
TCF19	0.975599	0.944787	Brain_Substantia_nigra	0.948102	Breast_Mammary_Tissue	NA	1	1	1	0	3	-6.38421	3.07253	6.29823	-2.98856	-6.07861	2.94575	NA	NA	1.7228e-10	0.0021225	3.01071e-10	0.00280293	1.2123e-09	0.00322171	NA	NA	1.62977e-07	0.162641	6.46338e-07	0.270286	1.6032e-06	0.259496	NA	NA
TCF19	0.975599	0.944787	Brain_Substantia_nigra	0.947645	Cells_Cultured_fibroblasts	NA	1	1	1	0	3	-6.38421	3.07253	6.29823	-2.98856	-5.92886	3.06924	NA	NA	1.7228e-10	0.0021225	3.01071e-10	0.00280293	3.0505e-09	0.00214605	NA	NA	1.62977e-07	0.162641	6.46338e-07	0.270286	6.4993e-06	0.211015	NA	NA
TCF19	0.975599	0.944787	Brain_Substantia_nigra	0.96409	Cells_EBV-transformed_lymphocytes	NA	1	1	1	0	3	-6.38421	3.07253	6.29823	-2.98856	-6.04889	3.09148	NA	NA	1.7228e-10	0.0021225	3.01071e-10	0.00280293	1.45846e-09	0.00199163	NA	NA	1.62977e-07	0.162641	6.46338e-07	0.270286	2.52889e-06	0.192626	NA	NA
TCF19	0.975599	0.944787	Brain_Substantia_nigra	0.94822	Colon_Sigmoid	NA	1	1	1	0	3	-6.38421	3.07253	6.29823	-2.98856	-5.95695	3.03924	NA	NA	1.7228e-10	0.0021225	3.01071e-10	0.00280293	2.5699e-09	0.00237178	NA	NA	1.62977e-07	0.162641	6.46338e-07	0.270286	5.65583e-06	0.22043	NA	NA
TCF19	0.975599	0.944787	Brain_Substantia_nigra	0.953792	Colon_Transverse	NA	1	1	1	0	3	-6.38421	3.07253	6.29823	-2.98856	-6.01307	3.10718	NA	NA	1.7228e-10	0.0021225	3.01071e-10	0.00280293	1.82046e-09	0.00188884	NA	NA	1.62977e-07	0.162641	6.46338e-07	0.270286	2.85344e-06	0.21744	NA	NA
TCF19	0.975599	0.944787	Brain_Substantia_nigra	0.9479	Esophagus_Gastroesophageal_Junction	NA	1	1	1	0	3	-6.38421	3.07253	6.29823	-2.98856	5.595	-2.98558	NA	NA	1.7228e-10	0.0021225	3.01071e-10	0.00280293	2.20624e-08	0.00283041	NA	NA	1.62977e-07	0.162641	6.46338e-07	0.270286	4.81344e-05	0.230095	NA	NA
TCF19	0.975599	0.944787	Brain_Substantia_nigra	0.955648	Esophagus_Mucosa	NA	1	1	1	0	3	-6.38421	3.07253	6.29823	-2.98856	-5.69333	3.021	NA	NA	1.7228e-10	0.0021225	3.01071e-10	0.00280293	1.24585e-08	0.00251937	NA	NA	1.62977e-07	0.162641	6.46338e-07	0.270286	1.19184e-05	0.215511	NA	NA
TCF19	0.975599	0.944787	Brain_Substantia_nigra	0.935424	Esophagus_Muscularis	NA	1	1	1	0	3	-6.38421	3.07253	6.29823	-2.98856	-5.40017	2.93709	NA	NA	1.7228e-10	0.0021225	3.01071e-10	0.00280293	6.6578e-08	0.00331306	NA	NA	1.62977e-07	0.162641	6.46338e-07	0.270286	8.98608e-05	0.267088	NA	NA
TCF19	0.975599	0.944787	Brain_Substantia_nigra	0.926894	Kidney_Cortex	NA	1	1	1	0	3	-6.38421	3.07253	6.29823	-2.98856	-4.86344	2.79804	NA	NA	1.7228e-10	0.0021225	3.01071e-10	0.00280293	1.15365e-06	0.00514136	NA	NA	1.62977e-07	0.162641	6.46338e-07	0.270286	0.000832758	0.328644	NA	NA
