## Supplementary material for "Disentangling the Shared and Differential Genetic Architecture Between COVID-19 and Other Respiratory Disorders: A Multi-Omics Genome-Wide Analysis": B2_IPF.xlsx (part 11 of 11)

### Sheet: T8.gene_based_cofdr (continued)
Table 8. Gene-based co-fdr analysis to detect genes associated with both traits using MAGMA, PrediXcan or FUSION
TCF19	0.975599	0.944787	Brain_Substantia_nigra	0.91619	Lung	NA	1	1	1	0	3	-6.38421	3.07253	6.29823	-2.98856	-4.94941	2.83997	NA	NA	1.7228e-10	0.0021225	3.01071e-10	0.00280293	7.44393e-07	0.00451177	NA	NA	1.62977e-07	0.162641	6.46338e-07	0.270286	0.000466617	0.307516	NA	NA
TCF19	0.975599	0.944787	Brain_Substantia_nigra	0.952232	Minor_Salivary_Gland	NA	1	1	1	0	3	-6.38421	3.07253	6.29823	-2.98856	-6.45026	3.04862	NA	NA	1.7228e-10	0.0021225	3.01071e-10	0.00280293	1.11658e-10	0.00229895	NA	NA	1.62977e-07	0.162641	6.46338e-07	0.270286	2.76474e-07	0.224726	NA	NA
TCF19	0.975599	0.944787	Brain_Substantia_nigra	0.913681	Nerve_Tibial	NA	1	1	1	0	3	-6.38421	3.07253	6.29823	-2.98856	-4.98024	2.84262	NA	NA	1.7228e-10	0.0021225	3.01071e-10	0.00280293	6.35056e-07	0.00447443	NA	NA	1.62977e-07	0.162641	6.46338e-07	0.270286	0.000565536	0.32053	NA	NA
TCF19	0.975599	0.944787	Brain_Substantia_nigra	0.952696	Ovary	NA	1	1	1	0	3	-6.38421	3.07253	6.29823	-2.98856	-5.9257	3.10478	NA	NA	1.7228e-10	0.0021225	3.01071e-10	0.00280293	3.10962e-09	0.00190422	NA	NA	1.62977e-07	0.162641	6.46338e-07	0.270286	7.72166e-06	0.220803	NA	NA
TCF19	0.975599	0.944787	Brain_Substantia_nigra	0.943374	Prostate	NA	1	1	1	0	3	-6.38421	3.07253	6.29823	-2.98856	-5.37936	2.8977	NA	NA	1.7228e-10	0.0021225	3.01071e-10	0.00280293	7.47508e-08	0.00375906	NA	NA	1.62977e-07	0.162641	6.46338e-07	0.270286	7.14554e-05	0.277611	NA	NA
TCF19	0.975599	0.944787	Brain_Substantia_nigra	0.945083	Skin_Not_Sun_Exposed_Suprapubic	NA	1	1	1	0	3	-6.38421	3.07253	6.29823	-2.98856	-5.14137	2.82683	NA	NA	1.7228e-10	0.0021225	3.01071e-10	0.00280293	2.72747e-07	0.00470116	NA	NA	1.62977e-07	0.162641	6.46338e-07	0.270286	0.000220218	0.316312	NA	NA
TCF19	0.975599	0.944787	Brain_Substantia_nigra	0.957186	Skin_Sun_Exposed_Lower_leg	NA	1	1	1	0	3	-6.38421	3.07253	6.29823	-2.98856	5.74565	-3.03287	NA	NA	1.7228e-10	0.0021225	3.01071e-10	0.00280293	9.15677e-09	0.00242243	NA	NA	1.62977e-07	0.162641	6.46338e-07	0.270286	9.48946e-06	0.235411	NA	NA
TCF19	0.975599	0.944787	Brain_Substantia_nigra	0.941196	Small_Intestine_Terminal_Ileum	NA	1	1	1	0	3	-6.38421	3.07253	6.29823	-2.98856	-5.17921	2.88331	NA	NA	1.7228e-10	0.0021225	3.01071e-10	0.00280293	2.22833e-07	0.00393518	NA	NA	1.62977e-07	0.162641	6.46338e-07	0.270286	0.000192206	0.304102	NA	NA
TCF19	0.975599	0.944787	Brain_Substantia_nigra	0.943409	Spleen	NA	1	1	1	0	3	-6.38421	3.07253	6.29823	-2.98856	-6.45026	3.04862	NA	NA	1.7228e-10	0.0021225	3.01071e-10	0.00280293	1.11658e-10	0.00229895	NA	NA	1.62977e-07	0.162641	6.46338e-07	0.270286	4.85527e-07	0.218923	NA	NA
TCF19	0.975599	0.944787	Brain_Substantia_nigra	0.948511	Stomach	NA	1	1	1	0	3	-6.38421	3.07253	6.29823	-2.98856	-6.42139	3.06122	NA	NA	1.7228e-10	0.0021225	3.01071e-10	0.00280293	1.35032e-10	0.00220437	NA	NA	1.62977e-07	0.162641	6.46338e-07	0.270286	3.88811e-07	0.230287	NA	NA
TCF19	0.975599	0.944787	Brain_Substantia_nigra	0.953059	Uterus	NA	1	1	1	0	3	-6.38421	3.07253	6.29823	-2.98856	-5.7647	3.07287	NA	NA	1.7228e-10	0.0021225	3.01071e-10	0.00280293	8.1801e-09	0.00212009	NA	NA	1.62977e-07	0.162641	6.46338e-07	0.270286	1.68265e-05	0.219333	NA	NA
TCF19	0.975599	0.944787	Brain_Substantia_nigra	0.945451	Vagina	NA	1	1	1	0	3	-6.38421	3.07253	6.29823	-2.98856	-5.43641	2.95646	NA	NA	1.7228e-10	0.0021225	3.01071e-10	0.00280293	5.43659e-08	0.00311191	NA	NA	1.62977e-07	0.162641	6.46338e-07	0.270286	8.26104e-05	0.272987	NA	NA
TCF19	0.975599	0.944787	Brain_Substantia_nigra	0.914773	smultixcan	NA	1	1	1	0	3	-6.38421	3.07253	6.29823	-2.98856	-5.4968	2.9009	NA	NA	1.7228e-10	0.0021225	3.01071e-10	0.00280293	9.72755e-10	0.00788265	NA	NA	1.62977e-07	0.162641	6.46338e-07	0.270286	1.5464e-06	0.361364	NA	NA
TCF19	0.975599	0.913282	Breast_Mammary_Tissue	0.944713	Adipose_Subcutaneous	NA	1	1	1	0	3	-6.38421	3.07253	6.07861	-2.94575	-5.3172	2.94524	NA	NA	1.7228e-10	0.0021225	1.2123e-09	0.00322171	1.05379e-07	0.00322702	NA	NA	1.62977e-07	0.162641	2.4204e-06	0.29516	8.688e-05	0.267205	NA	NA
TCF19	0.975599	0.913282	Breast_Mammary_Tissue	0.950102	Adipose_Visceral_Omentum	NA	1	1	1	0	3	-6.38421	3.07253	6.07861	-2.94575	-6.45026	3.04862	NA	NA	1.7228e-10	0.0021225	1.2123e-09	0.00322171	1.11658e-10	0.00229895	NA	NA	1.62977e-07	0.162641	2.4204e-06	0.29516	2.49562e-07	0.235891	NA	NA
TCF19	0.975599	0.913282	Breast_Mammary_Tissue	0.94895	Artery_Aorta	NA	1	1	1	0	3	-6.38421	3.07253	6.07861	-2.94575	5.70244	-3.0175	NA	NA	1.7228e-10	0.0021225	1.2123e-09	0.00322171	1.18107e-08	0.0025487	NA	NA	1.62977e-07	0.162641	2.4204e-06	0.29516	2.01248e-05	0.241837	NA	NA
TCF19	0.975599	0.913282	Breast_Mammary_Tissue	0.93872	Artery_Coronary	NA	1	1	1	0	3	-6.38421	3.07253	6.07861	-2.94575	-6.45026	3.04862	NA	NA	1.7228e-10	0.0021225	1.2123e-09	0.00322171	1.11658e-10	0.00229895	NA	NA	1.62977e-07	0.162641	2.4204e-06	0.29516	2.82035e-07	0.225937	NA	NA
TCF19	0.975599	0.913282	Breast_Mammary_Tissue	0.947109	Artery_Tibial	NA	1	1	1	0	3	-6.38421	3.07253	6.07861	-2.94575	-6.45026	3.04862	NA	NA	1.7228e-10	0.0021225	1.2123e-09	0.00322171	1.11658e-10	0.00229895	NA	NA	1.62977e-07	0.162641	2.4204e-06	0.29516	5.23371e-07	0.225906	NA	NA
TCF19	0.975599	0.913282	Breast_Mammary_Tissue	0.964305	Brain_Cerebellar_Hemisphere	NA	1	1	1	0	3	-6.38421	3.07253	6.07861	-2.94575	-5.9585	3.08558	NA	NA	1.7228e-10	0.0021225	1.2123e-09	0.00322171	2.54559e-09	0.00203157	NA	NA	1.62977e-07	0.162641	2.4204e-06	0.29516	4.7363e-06	0.204712	NA	NA
TCF19	0.975599	0.913282	Breast_Mammary_Tissue	0.961485	Brain_Cerebellum	NA	1	1	1	0	3	-6.38421	3.07253	6.07861	-2.94575	-6.45026	3.04862	NA	NA	1.7228e-10	0.0021225	1.2123e-09	0.00322171	1.11658e-10	0.00229895	NA	NA	1.62977e-07	0.162641	2.4204e-06	0.29516	5.00508e-07	0.214225	NA	NA
TCF19	0.975599	0.913282	Breast_Mammary_Tissue	0.934651	Brain_Spinal_cord_cervical_c-1	NA	1	1	1	0	3	-6.38421	3.07253	6.07861	-2.94575	6.45026	-3.04862	NA	NA	1.7228e-10	0.0021225	1.2123e-09	0.00322171	1.11658e-10	0.00229895	NA	NA	1.62977e-07	0.162641	2.4204e-06	0.29516	3.98006e-07	0.247979	NA	NA
TCF19	0.975599	0.913282	Breast_Mammary_Tissue	0.948102	Breast_Mammary_Tissue	NA	1	1	1	0	3	-6.38421	3.07253	6.07861	-2.94575	-6.07861	2.94575	NA	NA	1.7228e-10	0.0021225	1.2123e-09	0.00322171	1.2123e-09	0.00322171	NA	NA	1.62977e-07	0.162641	2.4204e-06	0.29516	1.6032e-06	0.259496	NA	NA
TCF19	0.975599	0.913282	Breast_Mammary_Tissue	0.947645	Cells_Cultured_fibroblasts	NA	1	1	1	0	3	-6.38421	3.07253	6.07861	-2.94575	-5.92886	3.06924	NA	NA	1.7228e-10	0.0021225	1.2123e-09	0.00322171	3.0505e-09	0.00214605	NA	NA	1.62977e-07	0.162641	2.4204e-06	0.29516	6.4993e-06	0.211015	NA	NA
TCF19	0.975599	0.913282	Breast_Mammary_Tissue	0.96409	Cells_EBV-transformed_lymphocytes	NA	1	1	1	0	3	-6.38421	3.07253	6.07861	-2.94575	-6.04889	3.09148	NA	NA	1.7228e-10	0.0021225	1.2123e-09	0.00322171	1.45846e-09	0.00199163	NA	NA	1.62977e-07	0.162641	2.4204e-06	0.29516	2.52889e-06	0.192626	NA	NA
TCF19	0.975599	0.913282	Breast_Mammary_Tissue	0.94822	Colon_Sigmoid	NA	1	1	1	0	3	-6.38421	3.07253	6.07861	-2.94575	-5.95695	3.03924	NA	NA	1.7228e-10	0.0021225	1.2123e-09	0.00322171	2.5699e-09	0.00237178	NA	NA	1.62977e-07	0.162641	2.4204e-06	0.29516	5.65583e-06	0.22043	NA	NA
TCF19	0.975599	0.913282	Breast_Mammary_Tissue	0.953792	Colon_Transverse	NA	1	1	1	0	3	-6.38421	3.07253	6.07861	-2.94575	-6.01307	3.10718	NA	NA	1.7228e-10	0.0021225	1.2123e-09	0.00322171	1.82046e-09	0.00188884	NA	NA	1.62977e-07	0.162641	2.4204e-06	0.29516	2.85344e-06	0.21744	NA	NA
TCF19	0.975599	0.913282	Breast_Mammary_Tissue	0.9479	Esophagus_Gastroesophageal_Junction	NA	1	1	1	0	3	-6.38421	3.07253	6.07861	-2.94575	5.595	-2.98558	NA	NA	1.7228e-10	0.0021225	1.2123e-09	0.00322171	2.20624e-08	0.00283041	NA	NA	1.62977e-07	0.162641	2.4204e-06	0.29516	4.81344e-05	0.230095	NA	NA
TCF19	0.975599	0.913282	Breast_Mammary_Tissue	0.955648	Esophagus_Mucosa	NA	1	1	1	0	3	-6.38421	3.07253	6.07861	-2.94575	-5.69333	3.021	NA	NA	1.7228e-10	0.0021225	1.2123e-09	0.00322171	1.24585e-08	0.00251937	NA	NA	1.62977e-07	0.162641	2.4204e-06	0.29516	1.19184e-05	0.215511	NA	NA
TCF19	0.975599	0.913282	Breast_Mammary_Tissue	0.935424	Esophagus_Muscularis	NA	1	1	1	0	3	-6.38421	3.07253	6.07861	-2.94575	-5.40017	2.93709	NA	NA	1.7228e-10	0.0021225	1.2123e-09	0.00322171	6.6578e-08	0.00331306	NA	NA	1.62977e-07	0.162641	2.4204e-06	0.29516	8.98608e-05	0.267088	NA	NA
TCF19	0.975599	0.913282	Breast_Mammary_Tissue	0.926894	Kidney_Cortex	NA	1	1	1	0	3	-6.38421	3.07253	6.07861	-2.94575	-4.86344	2.79804	NA	NA	1.7228e-10	0.0021225	1.2123e-09	0.00322171	1.15365e-06	0.00514136	NA	NA	1.62977e-07	0.162641	2.4204e-06	0.29516	0.000832758	0.328644	NA	NA
TCF19	0.975599	0.913282	Breast_Mammary_Tissue	0.91619	Lung	NA	1	1	1	0	3	-6.38421	3.07253	6.07861	-2.94575	-4.94941	2.83997	NA	NA	1.7228e-10	0.0021225	1.2123e-09	0.00322171	7.44393e-07	0.00451177	NA	NA	1.62977e-07	0.162641	2.4204e-06	0.29516	0.000466617	0.307516	NA	NA
TCF19	0.975599	0.913282	Breast_Mammary_Tissue	0.952232	Minor_Salivary_Gland	NA	1	1	1	0	3	-6.38421	3.07253	6.07861	-2.94575	-6.45026	3.04862	NA	NA	1.7228e-10	0.0021225	1.2123e-09	0.00322171	1.11658e-10	0.00229895	NA	NA	1.62977e-07	0.162641	2.4204e-06	0.29516	2.76474e-07	0.224726	NA	NA
TCF19	0.975599	0.913282	Breast_Mammary_Tissue	0.913681	Nerve_Tibial	NA	1	1	1	0	3	-6.38421	3.07253	6.07861	-2.94575	-4.98024	2.84262	NA	NA	1.7228e-10	0.0021225	1.2123e-09	0.00322171	6.35056e-07	0.00447443	NA	NA	1.62977e-07	0.162641	2.4204e-06	0.29516	0.000565536	0.32053	NA	NA
TCF19	0.975599	0.913282	Breast_Mammary_Tissue	0.952696	Ovary	NA	1	1	1	0	3	-6.38421	3.07253	6.07861	-2.94575	-5.9257	3.10478	NA	NA	1.7228e-10	0.0021225	1.2123e-09	0.00322171	3.10962e-09	0.00190422	NA	NA	1.62977e-07	0.162641	2.4204e-06	0.29516	7.72166e-06	0.220803	NA	NA
TCF19	0.975599	0.913282	Breast_Mammary_Tissue	0.943374	Prostate	NA	1	1	1	0	3	-6.38421	3.07253	6.07861	-2.94575	-5.37936	2.8977	NA	NA	1.7228e-10	0.0021225	1.2123e-09	0.00322171	7.47508e-08	0.00375906	NA	NA	1.62977e-07	0.162641	2.4204e-06	0.29516	7.14554e-05	0.277611	NA	NA
TCF19	0.975599	0.913282	Breast_Mammary_Tissue	0.945083	Skin_Not_Sun_Exposed_Suprapubic	NA	1	1	1	0	3	-6.38421	3.07253	6.07861	-2.94575	-5.14137	2.82683	NA	NA	1.7228e-10	0.0021225	1.2123e-09	0.00322171	2.72747e-07	0.00470116	NA	NA	1.62977e-07	0.162641	2.4204e-06	0.29516	0.000220218	0.316312	NA	NA
TCF19	0.975599	0.913282	Breast_Mammary_Tissue	0.957186	Skin_Sun_Exposed_Lower_leg	NA	1	1	1	0	3	-6.38421	3.07253	6.07861	-2.94575	5.74565	-3.03287	NA	NA	1.7228e-10	0.0021225	1.2123e-09	0.00322171	9.15677e-09	0.00242243	NA	NA	1.62977e-07	0.162641	2.4204e-06	0.29516	9.48946e-06	0.235411	NA	NA
TCF19	0.975599	0.913282	Breast_Mammary_Tissue	0.941196	Small_Intestine_Terminal_Ileum	NA	1	1	1	0	3	-6.38421	3.07253	6.07861	-2.94575	-5.17921	2.88331	NA	NA	1.7228e-10	0.0021225	1.2123e-09	0.00322171	2.22833e-07	0.00393518	NA	NA	1.62977e-07	0.162641	2.4204e-06	0.29516	0.000192206	0.304102	NA	NA
TCF19	0.975599	0.913282	Breast_Mammary_Tissue	0.943409	Spleen	NA	1	1	1	0	3	-6.38421	3.07253	6.07861	-2.94575	-6.45026	3.04862	NA	NA	1.7228e-10	0.0021225	1.2123e-09	0.00322171	1.11658e-10	0.00229895	NA	NA	1.62977e-07	0.162641	2.4204e-06	0.29516	4.85527e-07	0.218923	NA	NA
TCF19	0.975599	0.913282	Breast_Mammary_Tissue	0.948511	Stomach	NA	1	1	1	0	3	-6.38421	3.07253	6.07861	-2.94575	-6.42139	3.06122	NA	NA	1.7228e-10	0.0021225	1.2123e-09	0.00322171	1.35032e-10	0.00220437	NA	NA	1.62977e-07	0.162641	2.4204e-06	0.29516	3.88811e-07	0.230287	NA	NA
TCF19	0.975599	0.913282	Breast_Mammary_Tissue	0.953059	Uterus	NA	1	1	1	0	3	-6.38421	3.07253	6.07861	-2.94575	-5.7647	3.07287	NA	NA	1.7228e-10	0.0021225	1.2123e-09	0.00322171	8.1801e-09	0.00212009	NA	NA	1.62977e-07	0.162641	2.4204e-06	0.29516	1.68265e-05	0.219333	NA	NA
TCF19	0.975599	0.913282	Breast_Mammary_Tissue	0.945451	Vagina	NA	1	1	1	0	3	-6.38421	3.07253	6.07861	-2.94575	-5.43641	2.95646	NA	NA	1.7228e-10	0.0021225	1.2123e-09	0.00322171	5.43659e-08	0.00311191	NA	NA	1.62977e-07	0.162641	2.4204e-06	0.29516	8.26104e-05	0.272987	NA	NA
TCF19	0.975599	0.913282	Breast_Mammary_Tissue	0.914773	smultixcan	NA	1	1	1	0	3	-6.38421	3.07253	6.07861	-2.94575	-5.4968	2.9009	NA	NA	1.7228e-10	0.0021225	1.2123e-09	0.00322171	9.72755e-10	0.00788265	NA	NA	1.62977e-07	0.162641	2.4204e-06	0.29516	1.5464e-06	0.361364	NA	NA
TCF19	0.975599	0.922955	Esophagus_Gastroesophageal_Junction	0.944713	Adipose_Subcutaneous	NA	1	1	1	0	3	-6.38421	3.07253	6.29823	-2.98856	-5.3172	2.94524	NA	NA	1.7228e-10	0.0021225	3.01071e-10	0.00280293	1.05379e-07	0.00322702	NA	NA	1.62977e-07	0.162641	1.24633e-06	0.255974	8.688e-05	0.267205	NA	NA
TCF19	0.975599	0.922955	Esophagus_Gastroesophageal_Junction	0.950102	Adipose_Visceral_Omentum	NA	1	1	1	0	3	-6.38421	3.07253	6.29823	-2.98856	-6.45026	3.04862	NA	NA	1.7228e-10	0.0021225	3.01071e-10	0.00280293	1.11658e-10	0.00229895	NA	NA	1.62977e-07	0.162641	1.24633e-06	0.255974	2.49562e-07	0.235891	NA	NA
TCF19	0.975599	0.922955	Esophagus_Gastroesophageal_Junction	0.94895	Artery_Aorta	NA	1	1	1	0	3	-6.38421	3.07253	6.29823	-2.98856	5.70244	-3.0175	NA	NA	1.7228e-10	0.0021225	3.01071e-10	0.00280293	1.18107e-08	0.0025487	NA	NA	1.62977e-07	0.162641	1.24633e-06	0.255974	2.01248e-05	0.241837	NA	NA
TCF19	0.975599	0.922955	Esophagus_Gastroesophageal_Junction	0.93872	Artery_Coronary	NA	1	1	1	0	3	-6.38421	3.07253	6.29823	-2.98856	-6.45026	3.04862	NA	NA	1.7228e-10	0.0021225	3.01071e-10	0.00280293	1.11658e-10	0.00229895	NA	NA	1.62977e-07	0.162641	1.24633e-06	0.255974	2.82035e-07	0.225937	NA	NA
TCF19	0.975599	0.922955	Esophagus_Gastroesophageal_Junction	0.947109	Artery_Tibial	NA	1	1	1	0	3	-6.38421	3.07253	6.29823	-2.98856	-6.45026	3.04862	NA	NA	1.7228e-10	0.0021225	3.01071e-10	0.00280293	1.11658e-10	0.00229895	NA	NA	1.62977e-07	0.162641	1.24633e-06	0.255974	5.23371e-07	0.225906	NA	NA
TCF19	0.975599	0.922955	Esophagus_Gastroesophageal_Junction	0.964305	Brain_Cerebellar_Hemisphere	NA	1	1	1	0	3	-6.38421	3.07253	6.29823	-2.98856	-5.9585	3.08558	NA	NA	1.7228e-10	0.0021225	3.01071e-10	0.00280293	2.54559e-09	0.00203157	NA	NA	1.62977e-07	0.162641	1.24633e-06	0.255974	4.7363e-06	0.204712	NA	NA
TCF19	0.975599	0.922955	Esophagus_Gastroesophageal_Junction	0.961485	Brain_Cerebellum	NA	1	1	1	0	3	-6.38421	3.07253	6.29823	-2.98856	-6.45026	3.04862	NA	NA	1.7228e-10	0.0021225	3.01071e-10	0.00280293	1.11658e-10	0.00229895	NA	NA	1.62977e-07	0.162641	1.24633e-06	0.255974	5.00508e-07	0.214225	NA	NA
TCF19	0.975599	0.922955	Esophagus_Gastroesophageal_Junction	0.934651	Brain_Spinal_cord_cervical_c-1	NA	1	1	1	0	3	-6.38421	3.07253	6.29823	-2.98856	6.45026	-3.04862	NA	NA	1.7228e-10	0.0021225	3.01071e-10	0.00280293	1.11658e-10	0.00229895	NA	NA	1.62977e-07	0.162641	1.24633e-06	0.255974	3.98006e-07	0.247979	NA	NA
TCF19	0.975599	0.922955	Esophagus_Gastroesophageal_Junction	0.948102	Breast_Mammary_Tissue	NA	1	1	1	0	3	-6.38421	3.07253	6.29823	-2.98856	-6.07861	2.94575	NA	NA	1.7228e-10	0.0021225	3.01071e-10	0.00280293	1.2123e-09	0.00322171	NA	NA	1.62977e-07	0.162641	1.24633e-06	0.255974	1.6032e-06	0.259496	NA	NA
TCF19	0.975599	0.922955	Esophagus_Gastroesophageal_Junction	0.947645	Cells_Cultured_fibroblasts	NA	1	1	1	0	3	-6.38421	3.07253	6.29823	-2.98856	-5.92886	3.06924	NA	NA	1.7228e-10	0.0021225	3.01071e-10	0.00280293	3.0505e-09	0.00214605	NA	NA	1.62977e-07	0.162641	1.24633e-06	0.255974	6.4993e-06	0.211015	NA	NA
TCF19	0.975599	0.922955	Esophagus_Gastroesophageal_Junction	0.96409	Cells_EBV-transformed_lymphocytes	NA	1	1	1	0	3	-6.38421	3.07253	6.29823	-2.98856	-6.04889	3.09148	NA	NA	1.7228e-10	0.0021225	3.01071e-10	0.00280293	1.45846e-09	0.00199163	NA	NA	1.62977e-07	0.162641	1.24633e-06	0.255974	2.52889e-06	0.192626	NA	NA
TCF19	0.975599	0.922955	Esophagus_Gastroesophageal_Junction	0.94822	Colon_Sigmoid	NA	1	1	1	0	3	-6.38421	3.07253	6.29823	-2.98856	-5.95695	3.03924	NA	NA	1.7228e-10	0.0021225	3.01071e-10	0.00280293	2.5699e-09	0.00237178	NA	NA	1.62977e-07	0.162641	1.24633e-06	0.255974	5.65583e-06	0.22043	NA	NA
TCF19	0.975599	0.922955	Esophagus_Gastroesophageal_Junction	0.953792	Colon_Transverse	NA	1	1	1	0	3	-6.38421	3.07253	6.29823	-2.98856	-6.01307	3.10718	NA	NA	1.7228e-10	0.0021225	3.01071e-10	0.00280293	1.82046e-09	0.00188884	NA	NA	1.62977e-07	0.162641	1.24633e-06	0.255974	2.85344e-06	0.21744	NA	NA
TCF19	0.975599	0.922955	Esophagus_Gastroesophageal_Junction	0.9479	Esophagus_Gastroesophageal_Junction	NA	1	1	1	0	3	-6.38421	3.07253	6.29823	-2.98856	5.595	-2.98558	NA	NA	1.7228e-10	0.0021225	3.01071e-10	0.00280293	2.20624e-08	0.00283041	NA	NA	1.62977e-07	0.162641	1.24633e-06	0.255974	4.81344e-05	0.230095	NA	NA
TCF19	0.975599	0.922955	Esophagus_Gastroesophageal_Junction	0.955648	Esophagus_Mucosa	NA	1	1	1	0	3	-6.38421	3.07253	6.29823	-2.98856	-5.69333	3.021	NA	NA	1.7228e-10	0.0021225	3.01071e-10	0.00280293	1.24585e-08	0.00251937	NA	NA	1.62977e-07	0.162641	1.24633e-06	0.255974	1.19184e-05	0.215511	NA	NA
TCF19	0.975599	0.922955	Esophagus_Gastroesophageal_Junction	0.935424	Esophagus_Muscularis	NA	1	1	1	0	3	-6.38421	3.07253	6.29823	-2.98856	-5.40017	2.93709	NA	NA	1.7228e-10	0.0021225	3.01071e-10	0.00280293	6.6578e-08	0.00331306	NA	NA	1.62977e-07	0.162641	1.24633e-06	0.255974	8.98608e-05	0.267088	NA	NA
TCF19	0.975599	0.922955	Esophagus_Gastroesophageal_Junction	0.926894	Kidney_Cortex	NA	1	1	1	0	3	-6.38421	3.07253	6.29823	-2.98856	-4.86344	2.79804	NA	NA	1.7228e-10	0.0021225	3.01071e-10	0.00280293	1.15365e-06	0.00514136	NA	NA	1.62977e-07	0.162641	1.24633e-06	0.255974	0.000832758	0.328644	NA	NA
TCF19	0.975599	0.922955	Esophagus_Gastroesophageal_Junction	0.91619	Lung	NA	1	1	1	0	3	-6.38421	3.07253	6.29823	-2.98856	-4.94941	2.83997	NA	NA	1.7228e-10	0.0021225	3.01071e-10	0.00280293	7.44393e-07	0.00451177	NA	NA	1.62977e-07	0.162641	1.24633e-06	0.255974	0.000466617	0.307516	NA	NA
TCF19	0.975599	0.922955	Esophagus_Gastroesophageal_Junction	0.952232	Minor_Salivary_Gland	NA	1	1	1	0	3	-6.38421	3.07253	6.29823	-2.98856	-6.45026	3.04862	NA	NA	1.7228e-10	0.0021225	3.01071e-10	0.00280293	1.11658e-10	0.00229895	NA	NA	1.62977e-07	0.162641	1.24633e-06	0.255974	2.76474e-07	0.224726	NA	NA
TCF19	0.975599	0.922955	Esophagus_Gastroesophageal_Junction	0.913681	Nerve_Tibial	NA	1	1	1	0	3	-6.38421	3.07253	6.29823	-2.98856	-4.98024	2.84262	NA	NA	1.7228e-10	0.0021225	3.01071e-10	0.00280293	6.35056e-07	0.00447443	NA	NA	1.62977e-07	0.162641	1.24633e-06	0.255974	0.000565536	0.32053	NA	NA
TCF19	0.975599	0.922955	Esophagus_Gastroesophageal_Junction	0.952696	Ovary	NA	1	1	1	0	3	-6.38421	3.07253	6.29823	-2.98856	-5.9257	3.10478	NA	NA	1.7228e-10	0.0021225	3.01071e-10	0.00280293	3.10962e-09	0.00190422	NA	NA	1.62977e-07	0.162641	1.24633e-06	0.255974	7.72166e-06	0.220803	NA	NA
TCF19	0.975599	0.922955	Esophagus_Gastroesophageal_Junction	0.943374	Prostate	NA	1	1	1	0	3	-6.38421	3.07253	6.29823	-2.98856	-5.37936	2.8977	NA	NA	1.7228e-10	0.0021225	3.01071e-10	0.00280293	7.47508e-08	0.00375906	NA	NA	1.62977e-07	0.162641	1.24633e-06	0.255974	7.14554e-05	0.277611	NA	NA
TCF19	0.975599	0.922955	Esophagus_Gastroesophageal_Junction	0.945083	Skin_Not_Sun_Exposed_Suprapubic	NA	1	1	1	0	3	-6.38421	3.07253	6.29823	-2.98856	-5.14137	2.82683	NA	NA	1.7228e-10	0.0021225	3.01071e-10	0.00280293	2.72747e-07	0.00470116	NA	NA	1.62977e-07	0.162641	1.24633e-06	0.255974	0.000220218	0.316312	NA	NA
TCF19	0.975599	0.922955	Esophagus_Gastroesophageal_Junction	0.957186	Skin_Sun_Exposed_Lower_leg	NA	1	1	1	0	3	-6.38421	3.07253	6.29823	-2.98856	5.74565	-3.03287	NA	NA	1.7228e-10	0.0021225	3.01071e-10	0.00280293	9.15677e-09	0.00242243	NA	NA	1.62977e-07	0.162641	1.24633e-06	0.255974	9.48946e-06	0.235411	NA	NA
TCF19	0.975599	0.922955	Esophagus_Gastroesophageal_Junction	0.941196	Small_Intestine_Terminal_Ileum	NA	1	1	1	0	3	-6.38421	3.07253	6.29823	-2.98856	-5.17921	2.88331	NA	NA	1.7228e-10	0.0021225	3.01071e-10	0.00280293	2.22833e-07	0.00393518	NA	NA	1.62977e-07	0.162641	1.24633e-06	0.255974	0.000192206	0.304102	NA	NA
TCF19	0.975599	0.922955	Esophagus_Gastroesophageal_Junction	0.943409	Spleen	NA	1	1	1	0	3	-6.38421	3.07253	6.29823	-2.98856	-6.45026	3.04862	NA	NA	1.7228e-10	0.0021225	3.01071e-10	0.00280293	1.11658e-10	0.00229895	NA	NA	1.62977e-07	0.162641	1.24633e-06	0.255974	4.85527e-07	0.218923	NA	NA
TCF19	0.975599	0.922955	Esophagus_Gastroesophageal_Junction	0.948511	Stomach	NA	1	1	1	0	3	-6.38421	3.07253	6.29823	-2.98856	-6.42139	3.06122	NA	NA	1.7228e-10	0.0021225	3.01071e-10	0.00280293	1.35032e-10	0.00220437	NA	NA	1.62977e-07	0.162641	1.24633e-06	0.255974	3.88811e-07	0.230287	NA	NA
TCF19	0.975599	0.922955	Esophagus_Gastroesophageal_Junction	0.953059	Uterus	NA	1	1	1	0	3	-6.38421	3.07253	6.29823	-2.98856	-5.7647	3.07287	NA	NA	1.7228e-10	0.0021225	3.01071e-10	0.00280293	8.1801e-09	0.00212009	NA	NA	1.62977e-07	0.162641	1.24633e-06	0.255974	1.68265e-05	0.219333	NA	NA
TCF19	0.975599	0.922955	Esophagus_Gastroesophageal_Junction	0.945451	Vagina	NA	1	1	1	0	3	-6.38421	3.07253	6.29823	-2.98856	-5.43641	2.95646	NA	NA	1.7228e-10	0.0021225	3.01071e-10	0.00280293	5.43659e-08	0.00311191	NA	NA	1.62977e-07	0.162641	1.24633e-06	0.255974	8.26104e-05	0.272987	NA	NA
TCF19	0.975599	0.922955	Esophagus_Gastroesophageal_Junction	0.914773	smultixcan	NA	1	1	1	0	3	-6.38421	3.07253	6.29823	-2.98856	-5.4968	2.9009	NA	NA	1.7228e-10	0.0021225	3.01071e-10	0.00280293	9.72755e-10	0.00788265	NA	NA	1.62977e-07	0.162641	1.24633e-06	0.255974	1.5464e-06	0.361364	NA	NA
TCF19	0.975599	0.912867	Esophagus_Muscularis	0.944713	Adipose_Subcutaneous	NA	1	1	1	0	3	-6.38421	3.07253	6.35733	-2.98974	-5.3172	2.94524	NA	NA	1.7228e-10	0.0021225	2.05294e-10	0.00279216	1.05379e-07	0.00322702	NA	NA	1.62977e-07	0.162641	6.59352e-07	0.245766	8.688e-05	0.267205	NA	NA
TCF19	0.975599	0.912867	Esophagus_Muscularis	0.950102	Adipose_Visceral_Omentum	NA	1	1	1	0	3	-6.38421	3.07253	6.35733	-2.98974	-6.45026	3.04862	NA	NA	1.7228e-10	0.0021225	2.05294e-10	0.00279216	1.11658e-10	0.00229895	NA	NA	1.62977e-07	0.162641	6.59352e-07	0.245766	2.49562e-07	0.235891	NA	NA
TCF19	0.975599	0.912867	Esophagus_Muscularis	0.94895	Artery_Aorta	NA	1	1	1	0	3	-6.38421	3.07253	6.35733	-2.98974	5.70244	-3.0175	NA	NA	1.7228e-10	0.0021225	2.05294e-10	0.00279216	1.18107e-08	0.0025487	NA	NA	1.62977e-07	0.162641	6.59352e-07	0.245766	2.01248e-05	0.241837	NA	NA
TCF19	0.975599	0.912867	Esophagus_Muscularis	0.93872	Artery_Coronary	NA	1	1	1	0	3	-6.38421	3.07253	6.35733	-2.98974	-6.45026	3.04862	NA	NA	1.7228e-10	0.0021225	2.05294e-10	0.00279216	1.11658e-10	0.00229895	NA	NA	1.62977e-07	0.162641	6.59352e-07	0.245766	2.82035e-07	0.225937	NA	NA
TCF19	0.975599	0.912867	Esophagus_Muscularis	0.947109	Artery_Tibial	NA	1	1	1	0	3	-6.38421	3.07253	6.35733	-2.98974	-6.45026	3.04862	NA	NA	1.7228e-10	0.0021225	2.05294e-10	0.00279216	1.11658e-10	0.00229895	NA	NA	1.62977e-07	0.162641	6.59352e-07	0.245766	5.23371e-07	0.225906	NA	NA
TCF19	0.975599	0.912867	Esophagus_Muscularis	0.964305	Brain_Cerebellar_Hemisphere	NA	1	1	1	0	3	-6.38421	3.07253	6.35733	-2.98974	-5.9585	3.08558	NA	NA	1.7228e-10	0.0021225	2.05294e-10	0.00279216	2.54559e-09	0.00203157	NA	NA	1.62977e-07	0.162641	6.59352e-07	0.245766	4.7363e-06	0.204712	NA	NA
TCF19	0.975599	0.912867	Esophagus_Muscularis	0.961485	Brain_Cerebellum	NA	1	1	1	0	3	-6.38421	3.07253	6.35733	-2.98974	-6.45026	3.04862	NA	NA	1.7228e-10	0.0021225	2.05294e-10	0.00279216	1.11658e-10	0.00229895	NA	NA	1.62977e-07	0.162641	6.59352e-07	0.245766	5.00508e-07	0.214225	NA	NA
TCF19	0.975599	0.912867	Esophagus_Muscularis	0.934651	Brain_Spinal_cord_cervical_c-1	NA	1	1	1	0	3	-6.38421	3.07253	6.35733	-2.98974	6.45026	-3.04862	NA	NA	1.7228e-10	0.0021225	2.05294e-10	0.00279216	1.11658e-10	0.00229895	NA	NA	1.62977e-07	0.162641	6.59352e-07	0.245766	3.98006e-07	0.247979	NA	NA
TCF19	0.975599	0.912867	Esophagus_Muscularis	0.948102	Breast_Mammary_Tissue	NA	1	1	1	0	3	-6.38421	3.07253	6.35733	-2.98974	-6.07861	2.94575	NA	NA	1.7228e-10	0.0021225	2.05294e-10	0.00279216	1.2123e-09	0.00322171	NA	NA	1.62977e-07	0.162641	6.59352e-07	0.245766	1.6032e-06	0.259496	NA	NA
TCF19	0.975599	0.912867	Esophagus_Muscularis	0.947645	Cells_Cultured_fibroblasts	NA	1	1	1	0	3	-6.38421	3.07253	6.35733	-2.98974	-5.92886	3.06924	NA	NA	1.7228e-10	0.0021225	2.05294e-10	0.00279216	3.0505e-09	0.00214605	NA	NA	1.62977e-07	0.162641	6.59352e-07	0.245766	6.4993e-06	0.211015	NA	NA
TCF19	0.975599	0.912867	Esophagus_Muscularis	0.96409	Cells_EBV-transformed_lymphocytes	NA	1	1	1	0	3	-6.38421	3.07253	6.35733	-2.98974	-6.04889	3.09148	NA	NA	1.7228e-10	0.0021225	2.05294e-10	0.00279216	1.45846e-09	0.00199163	NA	NA	1.62977e-07	0.162641	6.59352e-07	0.245766	2.52889e-06	0.192626	NA	NA
TCF19	0.975599	0.912867	Esophagus_Muscularis	0.94822	Colon_Sigmoid	NA	1	1	1	0	3	-6.38421	3.07253	6.35733	-2.98974	-5.95695	3.03924	NA	NA	1.7228e-10	0.0021225	2.05294e-10	0.00279216	2.5699e-09	0.00237178	NA	NA	1.62977e-07	0.162641	6.59352e-07	0.245766	5.65583e-06	0.22043	NA	NA
TCF19	0.975599	0.912867	Esophagus_Muscularis	0.953792	Colon_Transverse	NA	1	1	1	0	3	-6.38421	3.07253	6.35733	-2.98974	-6.01307	3.10718	NA	NA	1.7228e-10	0.0021225	2.05294e-10	0.00279216	1.82046e-09	0.00188884	NA	NA	1.62977e-07	0.162641	6.59352e-07	0.245766	2.85344e-06	0.21744	NA	NA
TCF19	0.975599	0.912867	Esophagus_Muscularis	0.9479	Esophagus_Gastroesophageal_Junction	NA	1	1	1	0	3	-6.38421	3.07253	6.35733	-2.98974	5.595	-2.98558	NA	NA	1.7228e-10	0.0021225	2.05294e-10	0.00279216	2.20624e-08	0.00283041	NA	NA	1.62977e-07	0.162641	6.59352e-07	0.245766	4.81344e-05	0.230095	NA	NA
TCF19	0.975599	0.912867	Esophagus_Muscularis	0.955648	Esophagus_Mucosa	NA	1	1	1	0	3	-6.38421	3.07253	6.35733	-2.98974	-5.69333	3.021	NA	NA	1.7228e-10	0.0021225	2.05294e-10	0.00279216	1.24585e-08	0.00251937	NA	NA	1.62977e-07	0.162641	6.59352e-07	0.245766	1.19184e-05	0.215511	NA	NA
TCF19	0.975599	0.912867	Esophagus_Muscularis	0.935424	Esophagus_Muscularis	NA	1	1	1	0	3	-6.38421	3.07253	6.35733	-2.98974	-5.40017	2.93709	NA	NA	1.7228e-10	0.0021225	2.05294e-10	0.00279216	6.6578e-08	0.00331306	NA	NA	1.62977e-07	0.162641	6.59352e-07	0.245766	8.98608e-05	0.267088	NA	NA
TCF19	0.975599	0.912867	Esophagus_Muscularis	0.926894	Kidney_Cortex	NA	1	1	1	0	3	-6.38421	3.07253	6.35733	-2.98974	-4.86344	2.79804	NA	NA	1.7228e-10	0.0021225	2.05294e-10	0.00279216	1.15365e-06	0.00514136	NA	NA	1.62977e-07	0.162641	6.59352e-07	0.245766	0.000832758	0.328644	NA	NA
TCF19	0.975599	0.912867	Esophagus_Muscularis	0.91619	Lung	NA	1	1	1	0	3	-6.38421	3.07253	6.35733	-2.98974	-4.94941	2.83997	NA	NA	1.7228e-10	0.0021225	2.05294e-10	0.00279216	7.44393e-07	0.00451177	NA	NA	1.62977e-07	0.162641	6.59352e-07	0.245766	0.000466617	0.307516	NA	NA
TCF19	0.975599	0.912867	Esophagus_Muscularis	0.952232	Minor_Salivary_Gland	NA	1	1	1	0	3	-6.38421	3.07253	6.35733	-2.98974	-6.45026	3.04862	NA	NA	1.7228e-10	0.0021225	2.05294e-10	0.00279216	1.11658e-10	0.00229895	NA	NA	1.62977e-07	0.162641	6.59352e-07	0.245766	2.76474e-07	0.224726	NA	NA
TCF19	0.975599	0.912867	Esophagus_Muscularis	0.913681	Nerve_Tibial	NA	1	1	1	0	3	-6.38421	3.07253	6.35733	-2.98974	-4.98024	2.84262	NA	NA	1.7228e-10	0.0021225	2.05294e-10	0.00279216	6.35056e-07	0.00447443	NA	NA	1.62977e-07	0.162641	6.59352e-07	0.245766	0.000565536	0.32053	NA	NA
TCF19	0.975599	0.912867	Esophagus_Muscularis	0.952696	Ovary	NA	1	1	1	0	3	-6.38421	3.07253	6.35733	-2.98974	-5.9257	3.10478	NA	NA	1.7228e-10	0.0021225	2.05294e-10	0.00279216	3.10962e-09	0.00190422	NA	NA	1.62977e-07	0.162641	6.59352e-07	0.245766	7.72166e-06	0.220803	NA	NA
TCF19	0.975599	0.912867	Esophagus_Muscularis	0.943374	Prostate	NA	1	1	1	0	3	-6.38421	3.07253	6.35733	-2.98974	-5.37936	2.8977	NA	NA	1.7228e-10	0.0021225	2.05294e-10	0.00279216	7.47508e-08	0.00375906	NA	NA	1.62977e-07	0.162641	6.59352e-07	0.245766	7.14554e-05	0.277611	NA	NA
TCF19	0.975599	0.912867	Esophagus_Muscularis	0.945083	Skin_Not_Sun_Exposed_Suprapubic	NA	1	1	1	0	3	-6.38421	3.07253	6.35733	-2.98974	-5.14137	2.82683	NA	NA	1.7228e-10	0.0021225	2.05294e-10	0.00279216	2.72747e-07	0.00470116	NA	NA	1.62977e-07	0.162641	6.59352e-07	0.245766	0.000220218	0.316312	NA	NA
TCF19	0.975599	0.912867	Esophagus_Muscularis	0.957186	Skin_Sun_Exposed_Lower_leg	NA	1	1	1	0	3	-6.38421	3.07253	6.35733	-2.98974	5.74565	-3.03287	NA	NA	1.7228e-10	0.0021225	2.05294e-10	0.00279216	9.15677e-09	0.00242243	NA	NA	1.62977e-07	0.162641	6.59352e-07	0.245766	9.48946e-06	0.235411	NA	NA
TCF19	0.975599	0.912867	Esophagus_Muscularis	0.941196	Small_Intestine_Terminal_Ileum	NA	1	1	1	0	3	-6.38421	3.07253	6.35733	-2.98974	-5.17921	2.88331	NA	NA	1.7228e-10	0.0021225	2.05294e-10	0.00279216	2.22833e-07	0.00393518	NA	NA	1.62977e-07	0.162641	6.59352e-07	0.245766	0.000192206	0.304102	NA	NA
TCF19	0.975599	0.912867	Esophagus_Muscularis	0.943409	Spleen	NA	1	1	1	0	3	-6.38421	3.07253	6.35733	-2.98974	-6.45026	3.04862	NA	NA	1.7228e-10	0.0021225	2.05294e-10	0.00279216	1.11658e-10	0.00229895	NA	NA	1.62977e-07	0.162641	6.59352e-07	0.245766	4.85527e-07	0.218923	NA	NA
TCF19	0.975599	0.912867	Esophagus_Muscularis	0.948511	Stomach	NA	1	1	1	0	3	-6.38421	3.07253	6.35733	-2.98974	-6.42139	3.06122	NA	NA	1.7228e-10	0.0021225	2.05294e-10	0.00279216	1.35032e-10	0.00220437	NA	NA	1.62977e-07	0.162641	6.59352e-07	0.245766	3.88811e-07	0.230287	NA	NA
TCF19	0.975599	0.912867	Esophagus_Muscularis	0.953059	Uterus	NA	1	1	1	0	3	-6.38421	3.07253	6.35733	-2.98974	-5.7647	3.07287	NA	NA	1.7228e-10	0.0021225	2.05294e-10	0.00279216	8.1801e-09	0.00212009	NA	NA	1.62977e-07	0.162641	6.59352e-07	0.245766	1.68265e-05	0.219333	NA	NA
TCF19	0.975599	0.912867	Esophagus_Muscularis	0.945451	Vagina	NA	1	1	1	0	3	-6.38421	3.07253	6.35733	-2.98974	-5.43641	2.95646	NA	NA	1.7228e-10	0.0021225	2.05294e-10	0.00279216	5.43659e-08	0.00311191	NA	NA	1.62977e-07	0.162641	6.59352e-07	0.245766	8.26104e-05	0.272987	NA	NA
TCF19	0.975599	0.912867	Esophagus_Muscularis	0.914773	smultixcan	NA	1	1	1	0	3	-6.38421	3.07253	6.35733	-2.98974	-5.4968	2.9009	NA	NA	1.7228e-10	0.0021225	2.05294e-10	0.00279216	9.72755e-10	0.00788265	NA	NA	1.62977e-07	0.162641	6.59352e-07	0.245766	1.5464e-06	0.361364	NA	NA
TCF19	0.975599	0.923987	Heart_Atrial_Appendage	0.944713	Adipose_Subcutaneous	NA	1	1	1	0	3	-6.38421	3.07253	6.07861	-2.94575	-5.3172	2.94524	NA	NA	1.7228e-10	0.0021225	1.2123e-09	0.00322171	1.05379e-07	0.00322702	NA	NA	1.62977e-07	0.162641	2.47775e-06	0.259899	8.688e-05	0.267205	NA	NA
TCF19	0.975599	0.923987	Heart_Atrial_Appendage	0.950102	Adipose_Visceral_Omentum	NA	1	1	1	0	3	-6.38421	3.07253	6.07861	-2.94575	-6.45026	3.04862	NA	NA	1.7228e-10	0.0021225	1.2123e-09	0.00322171	1.11658e-10	0.00229895	NA	NA	1.62977e-07	0.162641	2.47775e-06	0.259899	2.49562e-07	0.235891	NA	NA
TCF19	0.975599	0.923987	Heart_Atrial_Appendage	0.94895	Artery_Aorta	NA	1	1	1	0	3	-6.38421	3.07253	6.07861	-2.94575	5.70244	-3.0175	NA	NA	1.7228e-10	0.0021225	1.2123e-09	0.00322171	1.18107e-08	0.0025487	NA	NA	1.62977e-07	0.162641	2.47775e-06	0.259899	2.01248e-05	0.241837	NA	NA
TCF19	0.975599	0.923987	Heart_Atrial_Appendage	0.93872	Artery_Coronary	NA	1	1	1	0	3	-6.38421	3.07253	6.07861	-2.94575	-6.45026	3.04862	NA	NA	1.7228e-10	0.0021225	1.2123e-09	0.00322171	1.11658e-10	0.00229895	NA	NA	1.62977e-07	0.162641	2.47775e-06	0.259899	2.82035e-07	0.225937	NA	NA
TCF19	0.975599	0.923987	Heart_Atrial_Appendage	0.947109	Artery_Tibial	NA	1	1	1	0	3	-6.38421	3.07253	6.07861	-2.94575	-6.45026	3.04862	NA	NA	1.7228e-10	0.0021225	1.2123e-09	0.00322171	1.11658e-10	0.00229895	NA	NA	1.62977e-07	0.162641	2.47775e-06	0.259899	5.23371e-07	0.225906	NA	NA
TCF19	0.975599	0.923987	Heart_Atrial_Appendage	0.964305	Brain_Cerebellar_Hemisphere	NA	1	1	1	0	3	-6.38421	3.07253	6.07861	-2.94575	-5.9585	3.08558	NA	NA	1.7228e-10	0.0021225	1.2123e-09	0.00322171	2.54559e-09	0.00203157	NA	NA	1.62977e-07	0.162641	2.47775e-06	0.259899	4.7363e-06	0.204712	NA	NA
TCF19	0.975599	0.923987	Heart_Atrial_Appendage	0.961485	Brain_Cerebellum	NA	1	1	1	0	3	-6.38421	3.07253	6.07861	-2.94575	-6.45026	3.04862	NA	NA	1.7228e-10	0.0021225	1.2123e-09	0.00322171	1.11658e-10	0.00229895	NA	NA	1.62977e-07	0.162641	2.47775e-06	0.259899	5.00508e-07	0.214225	NA	NA
TCF19	0.975599	0.923987	Heart_Atrial_Appendage	0.934651	Brain_Spinal_cord_cervical_c-1	NA	1	1	1	0	3	-6.38421	3.07253	6.07861	-2.94575	6.45026	-3.04862	NA	NA	1.7228e-10	0.0021225	1.2123e-09	0.00322171	1.11658e-10	0.00229895	NA	NA	1.62977e-07	0.162641	2.47775e-06	0.259899	3.98006e-07	0.247979	NA	NA
TCF19	0.975599	0.923987	Heart_Atrial_Appendage	0.948102	Breast_Mammary_Tissue	NA	1	1	1	0	3	-6.38421	3.07253	6.07861	-2.94575	-6.07861	2.94575	NA	NA	1.7228e-10	0.0021225	1.2123e-09	0.00322171	1.2123e-09	0.00322171	NA	NA	1.62977e-07	0.162641	2.47775e-06	0.259899	1.6032e-06	0.259496	NA	NA
TCF19	0.975599	0.923987	Heart_Atrial_Appendage	0.947645	Cells_Cultured_fibroblasts	NA	1	1	1	0	3	-6.38421	3.07253	6.07861	-2.94575	-5.92886	3.06924	NA	NA	1.7228e-10	0.0021225	1.2123e-09	0.00322171	3.0505e-09	0.00214605	NA	NA	1.62977e-07	0.162641	2.47775e-06	0.259899	6.4993e-06	0.211015	NA	NA
TCF19	0.975599	0.923987	Heart_Atrial_Appendage	0.96409	Cells_EBV-transformed_lymphocytes	NA	1	1	1	0	3	-6.38421	3.07253	6.07861	-2.94575	-6.04889	3.09148	NA	NA	1.7228e-10	0.0021225	1.2123e-09	0.00322171	1.45846e-09	0.00199163	NA	NA	1.62977e-07	0.162641	2.47775e-06	0.259899	2.52889e-06	0.192626	NA	NA
TCF19	0.975599	0.923987	Heart_Atrial_Appendage	0.94822	Colon_Sigmoid	NA	1	1	1	0	3	-6.38421	3.07253	6.07861	-2.94575	-5.95695	3.03924	NA	NA	1.7228e-10	0.0021225	1.2123e-09	0.00322171	2.5699e-09	0.00237178	NA	NA	1.62977e-07	0.162641	2.47775e-06	0.259899	5.65583e-06	0.22043	NA	NA
TCF19	0.975599	0.923987	Heart_Atrial_Appendage	0.953792	Colon_Transverse	NA	1	1	1	0	3	-6.38421	3.07253	6.07861	-2.94575	-6.01307	3.10718	NA	NA	1.7228e-10	0.0021225	1.2123e-09	0.00322171	1.82046e-09	0.00188884	NA	NA	1.62977e-07	0.162641	2.47775e-06	0.259899	2.85344e-06	0.21744	NA	NA
TCF19	0.975599	0.923987	Heart_Atrial_Appendage	0.9479	Esophagus_Gastroesophageal_Junction	NA	1	1	1	0	3	-6.38421	3.07253	6.07861	-2.94575	5.595	-2.98558	NA	NA	1.7228e-10	0.0021225	1.2123e-09	0.00322171	2.20624e-08	0.00283041	NA	NA	1.62977e-07	0.162641	2.47775e-06	0.259899	4.81344e-05	0.230095	NA	NA
TCF19	0.975599	0.923987	Heart_Atrial_Appendage	0.955648	Esophagus_Mucosa	NA	1	1	1	0	3	-6.38421	3.07253	6.07861	-2.94575	-5.69333	3.021	NA	NA	1.7228e-10	0.0021225	1.2123e-09	0.00322171	1.24585e-08	0.00251937	NA	NA	1.62977e-07	0.162641	2.47775e-06	0.259899	1.19184e-05	0.215511	NA	NA
TCF19	0.975599	0.923987	Heart_Atrial_Appendage	0.935424	Esophagus_Muscularis	NA	1	1	1	0	3	-6.38421	3.07253	6.07861	-2.94575	-5.40017	2.93709	NA	NA	1.7228e-10	0.0021225	1.2123e-09	0.00322171	6.6578e-08	0.00331306	NA	NA	1.62977e-07	0.162641	2.47775e-06	0.259899	8.98608e-05	0.267088	NA	NA
TCF19	0.975599	0.923987	Heart_Atrial_Appendage	0.926894	Kidney_Cortex	NA	1	1	1	0	3	-6.38421	3.07253	6.07861	-2.94575	-4.86344	2.79804	NA	NA	1.7228e-10	0.0021225	1.2123e-09	0.00322171	1.15365e-06	0.00514136	NA	NA	1.62977e-07	0.162641	2.47775e-06	0.259899	0.000832758	0.328644	NA	NA
TCF19	0.975599	0.923987	Heart_Atrial_Appendage	0.91619	Lung	NA	1	1	1	0	3	-6.38421	3.07253	6.07861	-2.94575	-4.94941	2.83997	NA	NA	1.7228e-10	0.0021225	1.2123e-09	0.00322171	7.44393e-07	0.00451177	NA	NA	1.62977e-07	0.162641	2.47775e-06	0.259899	0.000466617	0.307516	NA	NA
TCF19	0.975599	0.923987	Heart_Atrial_Appendage	0.952232	Minor_Salivary_Gland	NA	1	1	1	0	3	-6.38421	3.07253	6.07861	-2.94575	-6.45026	3.04862	NA	NA	1.7228e-10	0.0021225	1.2123e-09	0.00322171	1.11658e-10	0.00229895	NA	NA	1.62977e-07	0.162641	2.47775e-06	0.259899	2.76474e-07	0.224726	NA	NA
TCF19	0.975599	0.923987	Heart_Atrial_Appendage	0.913681	Nerve_Tibial	NA	1	1	1	0	3	-6.38421	3.07253	6.07861	-2.94575	-4.98024	2.84262	NA	NA	1.7228e-10	0.0021225	1.2123e-09	0.00322171	6.35056e-07	0.00447443	NA	NA	1.62977e-07	0.162641	2.47775e-06	0.259899	0.000565536	0.32053	NA	NA
TCF19	0.975599	0.923987	Heart_Atrial_Appendage	0.952696	Ovary	NA	1	1	1	0	3	-6.38421	3.07253	6.07861	-2.94575	-5.9257	3.10478	NA	NA	1.7228e-10	0.0021225	1.2123e-09	0.00322171	3.10962e-09	0.00190422	NA	NA	1.62977e-07	0.162641	2.47775e-06	0.259899	7.72166e-06	0.220803	NA	NA
TCF19	0.975599	0.923987	Heart_Atrial_Appendage	0.943374	Prostate	NA	1	1	1	0	3	-6.38421	3.07253	6.07861	-2.94575	-5.37936	2.8977	NA	NA	1.7228e-10	0.0021225	1.2123e-09	0.00322171	7.47508e-08	0.00375906	NA	NA	1.62977e-07	0.162641	2.47775e-06	0.259899	7.14554e-05	0.277611	NA	NA
TCF19	0.975599	0.923987	Heart_Atrial_Appendage	0.945083	Skin_Not_Sun_Exposed_Suprapubic	NA	1	1	1	0	3	-6.38421	3.07253	6.07861	-2.94575	-5.14137	2.82683	NA	NA	1.7228e-10	0.0021225	1.2123e-09	0.00322171	2.72747e-07	0.00470116	NA	NA	1.62977e-07	0.162641	2.47775e-06	0.259899	0.000220218	0.316312	NA	NA
TCF19	0.975599	0.923987	Heart_Atrial_Appendage	0.957186	Skin_Sun_Exposed_Lower_leg	NA	1	1	1	0	3	-6.38421	3.07253	6.07861	-2.94575	5.74565	-3.03287	NA	NA	1.7228e-10	0.0021225	1.2123e-09	0.00322171	9.15677e-09	0.00242243	NA	NA	1.62977e-07	0.162641	2.47775e-06	0.259899	9.48946e-06	0.235411	NA	NA
TCF19	0.975599	0.923987	Heart_Atrial_Appendage	0.941196	Small_Intestine_Terminal_Ileum	NA	1	1	1	0	3	-6.38421	3.07253	6.07861	-2.94575	-5.17921	2.88331	NA	NA	1.7228e-10	0.0021225	1.2123e-09	0.00322171	2.22833e-07	0.00393518	NA	NA	1.62977e-07	0.162641	2.47775e-06	0.259899	0.000192206	0.304102	NA	NA
TCF19	0.975599	0.923987	Heart_Atrial_Appendage	0.943409	Spleen	NA	1	1	1	0	3	-6.38421	3.07253	6.07861	-2.94575	-6.45026	3.04862	NA	NA	1.7228e-10	0.0021225	1.2123e-09	0.00322171	1.11658e-10	0.00229895	NA	NA	1.62977e-07	0.162641	2.47775e-06	0.259899	4.85527e-07	0.218923	NA	NA
TCF19	0.975599	0.923987	Heart_Atrial_Appendage	0.948511	Stomach	NA	1	1	1	0	3	-6.38421	3.07253	6.07861	-2.94575	-6.42139	3.06122	NA	NA	1.7228e-10	0.0021225	1.2123e-09	0.00322171	1.35032e-10	0.00220437	NA	NA	1.62977e-07	0.162641	2.47775e-06	0.259899	3.88811e-07	0.230287	NA	NA
TCF19	0.975599	0.923987	Heart_Atrial_Appendage	0.953059	Uterus	NA	1	1	1	0	3	-6.38421	3.07253	6.07861	-2.94575	-5.7647	3.07287	NA	NA	1.7228e-10	0.0021225	1.2123e-09	0.00322171	8.1801e-09	0.00212009	NA	NA	1.62977e-07	0.162641	2.47775e-06	0.259899	1.68265e-05	0.219333	NA	NA
TCF19	0.975599	0.923987	Heart_Atrial_Appendage	0.945451	Vagina	NA	1	1	1	0	3	-6.38421	3.07253	6.07861	-2.94575	-5.43641	2.95646	NA	NA	1.7228e-10	0.0021225	1.2123e-09	0.00322171	5.43659e-08	0.00311191	NA	NA	1.62977e-07	0.162641	2.47775e-06	0.259899	8.26104e-05	0.272987	NA	NA
TCF19	0.975599	0.923987	Heart_Atrial_Appendage	0.914773	smultixcan	NA	1	1	1	0	3	-6.38421	3.07253	6.07861	-2.94575	-5.4968	2.9009	NA	NA	1.7228e-10	0.0021225	1.2123e-09	0.00322171	9.72755e-10	0.00788265	NA	NA	1.62977e-07	0.162641	2.47775e-06	0.259899	1.5464e-06	0.361364	NA	NA
TCF19	0.975599	0.952922	Kidney_Cortex	0.944713	Adipose_Subcutaneous	NA	1	1	1	0	3	-6.38421	3.07253	6.54509	-3.05055	-5.3172	2.94524	NA	NA	1.7228e-10	0.0021225	5.94587e-11	0.0022842	1.05379e-07	0.00322702	NA	NA	1.62977e-07	0.162641	1.38687e-07	0.251263	8.688e-05	0.267205	NA	NA
TCF19	0.975599	0.952922	Kidney_Cortex	0.950102	Adipose_Visceral_Omentum	NA	1	1	1	0	3	-6.38421	3.07253	6.54509	-3.05055	-6.45026	3.04862	NA	NA	1.7228e-10	0.0021225	5.94587e-11	0.0022842	1.11658e-10	0.00229895	NA	NA	1.62977e-07	0.162641	1.38687e-07	0.251263	2.49562e-07	0.235891	NA	NA
TCF19	0.975599	0.952922	Kidney_Cortex	0.94895	Artery_Aorta	NA	1	1	1	0	3	-6.38421	3.07253	6.54509	-3.05055	5.70244	-3.0175	NA	NA	1.7228e-10	0.0021225	5.94587e-11	0.0022842	1.18107e-08	0.0025487	NA	NA	1.62977e-07	0.162641	1.38687e-07	0.251263	2.01248e-05	0.241837	NA	NA
TCF19	0.975599	0.952922	Kidney_Cortex	0.93872	Artery_Coronary	NA	1	1	1	0	3	-6.38421	3.07253	6.54509	-3.05055	-6.45026	3.04862	NA	NA	1.7228e-10	0.0021225	5.94587e-11	0.0022842	1.11658e-10	0.00229895	NA	NA	1.62977e-07	0.162641	1.38687e-07	0.251263	2.82035e-07	0.225937	NA	NA
TCF19	0.975599	0.952922	Kidney_Cortex	0.947109	Artery_Tibial	NA	1	1	1	0	3	-6.38421	3.07253	6.54509	-3.05055	-6.45026	3.04862	NA	NA	1.7228e-10	0.0021225	5.94587e-11	0.0022842	1.11658e-10	0.00229895	NA	NA	1.62977e-07	0.162641	1.38687e-07	0.251263	5.23371e-07	0.225906	NA	NA
TCF19	0.975599	0.952922	Kidney_Cortex	0.964305	Brain_Cerebellar_Hemisphere	NA	1	1	1	0	3	-6.38421	3.07253	6.54509	-3.05055	-5.9585	3.08558	NA	NA	1.7228e-10	0.0021225	5.94587e-11	0.0022842	2.54559e-09	0.00203157	NA	NA	1.62977e-07	0.162641	1.38687e-07	0.251263	4.7363e-06	0.204712	NA	NA
TCF19	0.975599	0.952922	Kidney_Cortex	0.961485	Brain_Cerebellum	NA	1	1	1	0	3	-6.38421	3.07253	6.54509	-3.05055	-6.45026	3.04862	NA	NA	1.7228e-10	0.0021225	5.94587e-11	0.0022842	1.11658e-10	0.00229895	NA	NA	1.62977e-07	0.162641	1.38687e-07	0.251263	5.00508e-07	0.214225	NA	NA
TCF19	0.975599	0.952922	Kidney_Cortex	0.934651	Brain_Spinal_cord_cervical_c-1	NA	1	1	1	0	3	-6.38421	3.07253	6.54509	-3.05055	6.45026	-3.04862	NA	NA	1.7228e-10	0.0021225	5.94587e-11	0.0022842	1.11658e-10	0.00229895	NA	NA	1.62977e-07	0.162641	1.38687e-07	0.251263	3.98006e-07	0.247979	NA	NA
TCF19	0.975599	0.952922	Kidney_Cortex	0.948102	Breast_Mammary_Tissue	NA	1	1	1	0	3	-6.38421	3.07253	6.54509	-3.05055	-6.07861	2.94575	NA	NA	1.7228e-10	0.0021225	5.94587e-11	0.0022842	1.2123e-09	0.00322171	NA	NA	1.62977e-07	0.162641	1.38687e-07	0.251263	1.6032e-06	0.259496	NA	NA
TCF19	0.975599	0.952922	Kidney_Cortex	0.947645	Cells_Cultured_fibroblasts	NA	1	1	1	0	3	-6.38421	3.07253	6.54509	-3.05055	-5.92886	3.06924	NA	NA	1.7228e-10	0.0021225	5.94587e-11	0.0022842	3.0505e-09	0.00214605	NA	NA	1.62977e-07	0.162641	1.38687e-07	0.251263	6.4993e-06	0.211015	NA	NA
TCF19	0.975599	0.952922	Kidney_Cortex	0.96409	Cells_EBV-transformed_lymphocytes	NA	1	1	1	0	3	-6.38421	3.07253	6.54509	-3.05055	-6.04889	3.09148	NA	NA	1.7228e-10	0.0021225	5.94587e-11	0.0022842	1.45846e-09	0.00199163	NA	NA	1.62977e-07	0.162641	1.38687e-07	0.251263	2.52889e-06	0.192626	NA	NA
TCF19	0.975599	0.952922	Kidney_Cortex	0.94822	Colon_Sigmoid	NA	1	1	1	0	3	-6.38421	3.07253	6.54509	-3.05055	-5.95695	3.03924	NA	NA	1.7228e-10	0.0021225	5.94587e-11	0.0022842	2.5699e-09	0.00237178	NA	NA	1.62977e-07	0.162641	1.38687e-07	0.251263	5.65583e-06	0.22043	NA	NA
TCF19	0.975599	0.952922	Kidney_Cortex	0.953792	Colon_Transverse	NA	1	1	1	0	3	-6.38421	3.07253	6.54509	-3.05055	-6.01307	3.10718	NA	NA	1.7228e-10	0.0021225	5.94587e-11	0.0022842	1.82046e-09	0.00188884	NA	NA	1.62977e-07	0.162641	1.38687e-07	0.251263	2.85344e-06	0.21744	NA	NA
TCF19	0.975599	0.952922	Kidney_Cortex	0.9479	Esophagus_Gastroesophageal_Junction	NA	1	1	1	0	3	-6.38421	3.07253	6.54509	-3.05055	5.595	-2.98558	NA	NA	1.7228e-10	0.0021225	5.94587e-11	0.0022842	2.20624e-08	0.00283041	NA	NA	1.62977e-07	0.162641	1.38687e-07	0.251263	4.81344e-05	0.230095	NA	NA
TCF19	0.975599	0.952922	Kidney_Cortex	0.955648	Esophagus_Mucosa	NA	1	1	1	0	3	-6.38421	3.07253	6.54509	-3.05055	-5.69333	3.021	NA	NA	1.7228e-10	0.0021225	5.94587e-11	0.0022842	1.24585e-08	0.00251937	NA	NA	1.62977e-07	0.162641	1.38687e-07	0.251263	1.19184e-05	0.215511	NA	NA
TCF19	0.975599	0.952922	Kidney_Cortex	0.935424	Esophagus_Muscularis	NA	1	1	1	0	3	-6.38421	3.07253	6.54509	-3.05055	-5.40017	2.93709	NA	NA	1.7228e-10	0.0021225	5.94587e-11	0.0022842	6.6578e-08	0.00331306	NA	NA	1.62977e-07	0.162641	1.38687e-07	0.251263	8.98608e-05	0.267088	NA	NA
TCF19	0.975599	0.952922	Kidney_Cortex	0.926894	Kidney_Cortex	NA	1	1	1	0	3	-6.38421	3.07253	6.54509	-3.05055	-4.86344	2.79804	NA	NA	1.7228e-10	0.0021225	5.94587e-11	0.0022842	1.15365e-06	0.00514136	NA	NA	1.62977e-07	0.162641	1.38687e-07	0.251263	0.000832758	0.328644	NA	NA
TCF19	0.975599	0.952922	Kidney_Cortex	0.91619	Lung	NA	1	1	1	0	3	-6.38421	3.07253	6.54509	-3.05055	-4.94941	2.83997	NA	NA	1.7228e-10	0.0021225	5.94587e-11	0.0022842	7.44393e-07	0.00451177	NA	NA	1.62977e-07	0.162641	1.38687e-07	0.251263	0.000466617	0.307516	NA	NA
TCF19	0.975599	0.952922	Kidney_Cortex	0.952232	Minor_Salivary_Gland	NA	1	1	1	0	3	-6.38421	3.07253	6.54509	-3.05055	-6.45026	3.04862	NA	NA	1.7228e-10	0.0021225	5.94587e-11	0.0022842	1.11658e-10	0.00229895	NA	NA	1.62977e-07	0.162641	1.38687e-07	0.251263	2.76474e-07	0.224726	NA	NA
TCF19	0.975599	0.952922	Kidney_Cortex	0.913681	Nerve_Tibial	NA	1	1	1	0	3	-6.38421	3.07253	6.54509	-3.05055	-4.98024	2.84262	NA	NA	1.7228e-10	0.0021225	5.94587e-11	0.0022842	6.35056e-07	0.00447443	NA	NA	1.62977e-07	0.162641	1.38687e-07	0.251263	0.000565536	0.32053	NA	NA
TCF19	0.975599	0.952922	Kidney_Cortex	0.952696	Ovary	NA	1	1	1	0	3	-6.38421	3.07253	6.54509	-3.05055	-5.9257	3.10478	NA	NA	1.7228e-10	0.0021225	5.94587e-11	0.0022842	3.10962e-09	0.00190422	NA	NA	1.62977e-07	0.162641	1.38687e-07	0.251263	7.72166e-06	0.220803	NA	NA
TCF19	0.975599	0.952922	Kidney_Cortex	0.943374	Prostate	NA	1	1	1	0	3	-6.38421	3.07253	6.54509	-3.05055	-5.37936	2.8977	NA	NA	1.7228e-10	0.0021225	5.94587e-11	0.0022842	7.47508e-08	0.00375906	NA	NA	1.62977e-07	0.162641	1.38687e-07	0.251263	7.14554e-05	0.277611	NA	NA
TCF19	0.975599	0.952922	Kidney_Cortex	0.945083	Skin_Not_Sun_Exposed_Suprapubic	NA	1	1	1	0	3	-6.38421	3.07253	6.54509	-3.05055	-5.14137	2.82683	NA	NA	1.7228e-10	0.0021225	5.94587e-11	0.0022842	2.72747e-07	0.00470116	NA	NA	1.62977e-07	0.162641	1.38687e-07	0.251263	0.000220218	0.316312	NA	NA
TCF19	0.975599	0.952922	Kidney_Cortex	0.957186	Skin_Sun_Exposed_Lower_leg	NA	1	1	1	0	3	-6.38421	3.07253	6.54509	-3.05055	5.74565	-3.03287	NA	NA	1.7228e-10	0.0021225	5.94587e-11	0.0022842	9.15677e-09	0.00242243	NA	NA	1.62977e-07	0.162641	1.38687e-07	0.251263	9.48946e-06	0.235411	NA	NA
TCF19	0.975599	0.952922	Kidney_Cortex	0.941196	Small_Intestine_Terminal_Ileum	NA	1	1	1	0	3	-6.38421	3.07253	6.54509	-3.05055	-5.17921	2.88331	NA	NA	1.7228e-10	0.0021225	5.94587e-11	0.0022842	2.22833e-07	0.00393518	NA	NA	1.62977e-07	0.162641	1.38687e-07	0.251263	0.000192206	0.304102	NA	NA
TCF19	0.975599	0.952922	Kidney_Cortex	0.943409	Spleen	NA	1	1	1	0	3	-6.38421	3.07253	6.54509	-3.05055	-6.45026	3.04862	NA	NA	1.7228e-10	0.0021225	5.94587e-11	0.0022842	1.11658e-10	0.00229895	NA	NA	1.62977e-07	0.162641	1.38687e-07	0.251263	4.85527e-07	0.218923	NA	NA
TCF19	0.975599	0.952922	Kidney_Cortex	0.948511	Stomach	NA	1	1	1	0	3	-6.38421	3.07253	6.54509	-3.05055	-6.42139	3.06122	NA	NA	1.7228e-10	0.0021225	5.94587e-11	0.0022842	1.35032e-10	0.00220437	NA	NA	1.62977e-07	0.162641	1.38687e-07	0.251263	3.88811e-07	0.230287	NA	NA
TCF19	0.975599	0.952922	Kidney_Cortex	0.953059	Uterus	NA	1	1	1	0	3	-6.38421	3.07253	6.54509	-3.05055	-5.7647	3.07287	NA	NA	1.7228e-10	0.0021225	5.94587e-11	0.0022842	8.1801e-09	0.00212009	NA	NA	1.62977e-07	0.162641	1.38687e-07	0.251263	1.68265e-05	0.219333	NA	NA
TCF19	0.975599	0.952922	Kidney_Cortex	0.945451	Vagina	NA	1	1	1	0	3	-6.38421	3.07253	6.54509	-3.05055	-5.43641	2.95646	NA	NA	1.7228e-10	0.0021225	5.94587e-11	0.0022842	5.43659e-08	0.00311191	NA	NA	1.62977e-07	0.162641	1.38687e-07	0.251263	8.26104e-05	0.272987	NA	NA
TCF19	0.975599	0.952922	Kidney_Cortex	0.914773	smultixcan	NA	1	1	1	0	3	-6.38421	3.07253	6.54509	-3.05055	-5.4968	2.9009	NA	NA	1.7228e-10	0.0021225	5.94587e-11	0.0022842	9.72755e-10	0.00788265	NA	NA	1.62977e-07	0.162641	1.38687e-07	0.251263	1.5464e-06	0.361364	NA	NA
TCF19	0.975599	0.935228	Liver	0.944713	Adipose_Subcutaneous	NA	1	1	1	0	3	-6.38421	3.07253	6.54509	-3.05055	-5.3172	2.94524	NA	NA	1.7228e-10	0.0021225	5.94587e-11	0.0022842	1.05379e-07	0.00322702	NA	NA	1.62977e-07	0.162641	1.08017e-07	0.25984	8.688e-05	0.267205	NA	NA
TCF19	0.975599	0.935228	Liver	0.950102	Adipose_Visceral_Omentum	NA	1	1	1	0	3	-6.38421	3.07253	6.54509	-3.05055	-6.45026	3.04862	NA	NA	1.7228e-10	0.0021225	5.94587e-11	0.0022842	1.11658e-10	0.00229895	NA	NA	1.62977e-07	0.162641	1.08017e-07	0.25984	2.49562e-07	0.235891	NA	NA
TCF19	0.975599	0.935228	Liver	0.94895	Artery_Aorta	NA	1	1	1	0	3	-6.38421	3.07253	6.54509	-3.05055	5.70244	-3.0175	NA	NA	1.7228e-10	0.0021225	5.94587e-11	0.0022842	1.18107e-08	0.0025487	NA	NA	1.62977e-07	0.162641	1.08017e-07	0.25984	2.01248e-05	0.241837	NA	NA
TCF19	0.975599	0.935228	Liver	0.93872	Artery_Coronary	NA	1	1	1	0	3	-6.38421	3.07253	6.54509	-3.05055	-6.45026	3.04862	NA	NA	1.7228e-10	0.0021225	5.94587e-11	0.0022842	1.11658e-10	0.00229895	NA	NA	1.62977e-07	0.162641	1.08017e-07	0.25984	2.82035e-07	0.225937	NA	NA
TCF19	0.975599	0.935228	Liver	0.947109	Artery_Tibial	NA	1	1	1	0	3	-6.38421	3.07253	6.54509	-3.05055	-6.45026	3.04862	NA	NA	1.7228e-10	0.0021225	5.94587e-11	0.0022842	1.11658e-10	0.00229895	NA	NA	1.62977e-07	0.162641	1.08017e-07	0.25984	5.23371e-07	0.225906	NA	NA
TCF19	0.975599	0.935228	Liver	0.964305	Brain_Cerebellar_Hemisphere	NA	1	1	1	0	3	-6.38421	3.07253	6.54509	-3.05055	-5.9585	3.08558	NA	NA	1.7228e-10	0.0021225	5.94587e-11	0.0022842	2.54559e-09	0.00203157	NA	NA	1.62977e-07	0.162641	1.08017e-07	0.25984	4.7363e-06	0.204712	NA	NA
TCF19	0.975599	0.935228	Liver	0.961485	Brain_Cerebellum	NA	1	1	1	0	3	-6.38421	3.07253	6.54509	-3.05055	-6.45026	3.04862	NA	NA	1.7228e-10	0.0021225	5.94587e-11	0.0022842	1.11658e-10	0.00229895	NA	NA	1.62977e-07	0.162641	1.08017e-07	0.25984	5.00508e-07	0.214225	NA	NA
TCF19	0.975599	0.935228	Liver	0.934651	Brain_Spinal_cord_cervical_c-1	NA	1	1	1	0	3	-6.38421	3.07253	6.54509	-3.05055	6.45026	-3.04862	NA	NA	1.7228e-10	0.0021225	5.94587e-11	0.0022842	1.11658e-10	0.00229895	NA	NA	1.62977e-07	0.162641	1.08017e-07	0.25984	3.98006e-07	0.247979	NA	NA
TCF19	0.975599	0.935228	Liver	0.948102	Breast_Mammary_Tissue	NA	1	1	1	0	3	-6.38421	3.07253	6.54509	-3.05055	-6.07861	2.94575	NA	NA	1.7228e-10	0.0021225	5.94587e-11	0.0022842	1.2123e-09	0.00322171	NA	NA	1.62977e-07	0.162641	1.08017e-07	0.25984	1.6032e-06	0.259496	NA	NA
TCF19	0.975599	0.935228	Liver	0.947645	Cells_Cultured_fibroblasts	NA	1	1	1	0	3	-6.38421	3.07253	6.54509	-3.05055	-5.92886	3.06924	NA	NA	1.7228e-10	0.0021225	5.94587e-11	0.0022842	3.0505e-09	0.00214605	NA	NA	1.62977e-07	0.162641	1.08017e-07	0.25984	6.4993e-06	0.211015	NA	NA
TCF19	0.975599	0.935228	Liver	0.96409	Cells_EBV-transformed_lymphocytes	NA	1	1	1	0	3	-6.38421	3.07253	6.54509	-3.05055	-6.04889	3.09148	NA	NA	1.7228e-10	0.0021225	5.94587e-11	0.0022842	1.45846e-09	0.00199163	NA	NA	1.62977e-07	0.162641	1.08017e-07	0.25984	2.52889e-06	0.192626	NA	NA
TCF19	0.975599	0.935228	Liver	0.94822	Colon_Sigmoid	NA	1	1	1	0	3	-6.38421	3.07253	6.54509	-3.05055	-5.95695	3.03924	NA	NA	1.7228e-10	0.0021225	5.94587e-11	0.0022842	2.5699e-09	0.00237178	NA	NA	1.62977e-07	0.162641	1.08017e-07	0.25984	5.65583e-06	0.22043	NA	NA
TCF19	0.975599	0.935228	Liver	0.953792	Colon_Transverse	NA	1	1	1	0	3	-6.38421	3.07253	6.54509	-3.05055	-6.01307	3.10718	NA	NA	1.7228e-10	0.0021225	5.94587e-11	0.0022842	1.82046e-09	0.00188884	NA	NA	1.62977e-07	0.162641	1.08017e-07	0.25984	2.85344e-06	0.21744	NA	NA
TCF19	0.975599	0.935228	Liver	0.9479	Esophagus_Gastroesophageal_Junction	NA	1	1	1	0	3	-6.38421	3.07253	6.54509	-3.05055	5.595	-2.98558	NA	NA	1.7228e-10	0.0021225	5.94587e-11	0.0022842	2.20624e-08	0.00283041	NA	NA	1.62977e-07	0.162641	1.08017e-07	0.25984	4.81344e-05	0.230095	NA	NA
TCF19	0.975599	0.935228	Liver	0.955648	Esophagus_Mucosa	NA	1	1	1	0	3	-6.38421	3.07253	6.54509	-3.05055	-5.69333	3.021	NA	NA	1.7228e-10	0.0021225	5.94587e-11	0.0022842	1.24585e-08	0.00251937	NA	NA	1.62977e-07	0.162641	1.08017e-07	0.25984	1.19184e-05	0.215511	NA	NA
TCF19	0.975599	0.935228	Liver	0.935424	Esophagus_Muscularis	NA	1	1	1	0	3	-6.38421	3.07253	6.54509	-3.05055	-5.40017	2.93709	NA	NA	1.7228e-10	0.0021225	5.94587e-11	0.0022842	6.6578e-08	0.00331306	NA	NA	1.62977e-07	0.162641	1.08017e-07	0.25984	8.98608e-05	0.267088	NA	NA
TCF19	0.975599	0.935228	Liver	0.926894	Kidney_Cortex	NA	1	1	1	0	3	-6.38421	3.07253	6.54509	-3.05055	-4.86344	2.79804	NA	NA	1.7228e-10	0.0021225	5.94587e-11	0.0022842	1.15365e-06	0.00514136	NA	NA	1.62977e-07	0.162641	1.08017e-07	0.25984	0.000832758	0.328644	NA	NA
TCF19	0.975599	0.935228	Liver	0.91619	Lung	NA	1	1	1	0	3	-6.38421	3.07253	6.54509	-3.05055	-4.94941	2.83997	NA	NA	1.7228e-10	0.0021225	5.94587e-11	0.0022842	7.44393e-07	0.00451177	NA	NA	1.62977e-07	0.162641	1.08017e-07	0.25984	0.000466617	0.307516	NA	NA
TCF19	0.975599	0.935228	Liver	0.952232	Minor_Salivary_Gland	NA	1	1	1	0	3	-6.38421	3.07253	6.54509	-3.05055	-6.45026	3.04862	NA	NA	1.7228e-10	0.0021225	5.94587e-11	0.0022842	1.11658e-10	0.00229895	NA	NA	1.62977e-07	0.162641	1.08017e-07	0.25984	2.76474e-07	0.224726	NA	NA
TCF19	0.975599	0.935228	Liver	0.913681	Nerve_Tibial	NA	1	1	1	0	3	-6.38421	3.07253	6.54509	-3.05055	-4.98024	2.84262	NA	NA	1.7228e-10	0.0021225	5.94587e-11	0.0022842	6.35056e-07	0.00447443	NA	NA	1.62977e-07	0.162641	1.08017e-07	0.25984	0.000565536	0.32053	NA	NA
TCF19	0.975599	0.935228	Liver	0.952696	Ovary	NA	1	1	1	0	3	-6.38421	3.07253	6.54509	-3.05055	-5.9257	3.10478	NA	NA	1.7228e-10	0.0021225	5.94587e-11	0.0022842	3.10962e-09	0.00190422	NA	NA	1.62977e-07	0.162641	1.08017e-07	0.25984	7.72166e-06	0.220803	NA	NA
TCF19	0.975599	0.935228	Liver	0.943374	Prostate	NA	1	1	1	0	3	-6.38421	3.07253	6.54509	-3.05055	-5.37936	2.8977	NA	NA	1.7228e-10	0.0021225	5.94587e-11	0.0022842	7.47508e-08	0.00375906	NA	NA	1.62977e-07	0.162641	1.08017e-07	0.25984	7.14554e-05	0.277611	NA	NA
TCF19	0.975599	0.935228	Liver	0.945083	Skin_Not_Sun_Exposed_Suprapubic	NA	1	1	1	0	3	-6.38421	3.07253	6.54509	-3.05055	-5.14137	2.82683	NA	NA	1.7228e-10	0.0021225	5.94587e-11	0.0022842	2.72747e-07	0.00470116	NA	NA	1.62977e-07	0.162641	1.08017e-07	0.25984	0.000220218	0.316312	NA	NA
TCF19	0.975599	0.935228	Liver	0.957186	Skin_Sun_Exposed_Lower_leg	NA	1	1	1	0	3	-6.38421	3.07253	6.54509	-3.05055	5.74565	-3.03287	NA	NA	1.7228e-10	0.0021225	5.94587e-11	0.0022842	9.15677e-09	0.00242243	NA	NA	1.62977e-07	0.162641	1.08017e-07	0.25984	9.48946e-06	0.235411	NA	NA
TCF19	0.975599	0.935228	Liver	0.941196	Small_Intestine_Terminal_Ileum	NA	1	1	1	0	3	-6.38421	3.07253	6.54509	-3.05055	-5.17921	2.88331	NA	NA	1.7228e-10	0.0021225	5.94587e-11	0.0022842	2.22833e-07	0.00393518	NA	NA	1.62977e-07	0.162641	1.08017e-07	0.25984	0.000192206	0.304102	NA	NA
TCF19	0.975599	0.935228	Liver	0.943409	Spleen	NA	1	1	1	0	3	-6.38421	3.07253	6.54509	-3.05055	-6.45026	3.04862	NA	NA	1.7228e-10	0.0021225	5.94587e-11	0.0022842	1.11658e-10	0.00229895	NA	NA	1.62977e-07	0.162641	1.08017e-07	0.25984	4.85527e-07	0.218923	NA	NA
TCF19	0.975599	0.935228	Liver	0.948511	Stomach	NA	1	1	1	0	3	-6.38421	3.07253	6.54509	-3.05055	-6.42139	3.06122	NA	NA	1.7228e-10	0.0021225	5.94587e-11	0.0022842	1.35032e-10	0.00220437	NA	NA	1.62977e-07	0.162641	1.08017e-07	0.25984	3.88811e-07	0.230287	NA	NA
TCF19	0.975599	0.935228	Liver	0.953059	Uterus	NA	1	1	1	0	3	-6.38421	3.07253	6.54509	-3.05055	-5.7647	3.07287	NA	NA	1.7228e-10	0.0021225	5.94587e-11	0.0022842	8.1801e-09	0.00212009	NA	NA	1.62977e-07	0.162641	1.08017e-07	0.25984	1.68265e-05	0.219333	NA	NA
TCF19	0.975599	0.935228	Liver	0.945451	Vagina	NA	1	1	1	0	3	-6.38421	3.07253	6.54509	-3.05055	-5.43641	2.95646	NA	NA	1.7228e-10	0.0021225	5.94587e-11	0.0022842	5.43659e-08	0.00311191	NA	NA	1.62977e-07	0.162641	1.08017e-07	0.25984	8.26104e-05	0.272987	NA	NA
TCF19	0.975599	0.935228	Liver	0.914773	smultixcan	NA	1	1	1	0	3	-6.38421	3.07253	6.54509	-3.05055	-5.4968	2.9009	NA	NA	1.7228e-10	0.0021225	5.94587e-11	0.0022842	9.72755e-10	0.00788265	NA	NA	1.62977e-07	0.162641	1.08017e-07	0.25984	1.5464e-06	0.361364	NA	NA
TCF19	0.975599	0.956195	Lung	0.944713	Adipose_Subcutaneous	NA	1	1	1	0	3	-6.38421	3.07253	5.33708	-3.22941	-5.3172	2.94524	NA	NA	1.7228e-10	0.0021225	9.44545e-08	0.00124047	1.05379e-07	0.00322702	NA	NA	1.62977e-07	0.162641	0.000177601	0.184245	8.688e-05	0.267205	NA	NA
TCF19	0.975599	0.956195	Lung	0.950102	Adipose_Visceral_Omentum	NA	1	1	1	0	3	-6.38421	3.07253	5.33708	-3.22941	-6.45026	3.04862	NA	NA	1.7228e-10	0.0021225	9.44545e-08	0.00124047	1.11658e-10	0.00229895	NA	NA	1.62977e-07	0.162641	0.000177601	0.184245	2.49562e-07	0.235891	NA	NA
TCF19	0.975599	0.956195	Lung	0.94895	Artery_Aorta	NA	1	1	1	0	3	-6.38421	3.07253	5.33708	-3.22941	5.70244	-3.0175	NA	NA	1.7228e-10	0.0021225	9.44545e-08	0.00124047	1.18107e-08	0.0025487	NA	NA	1.62977e-07	0.162641	0.000177601	0.184245	2.01248e-05	0.241837	NA	NA
TCF19	0.975599	0.956195	Lung	0.93872	Artery_Coronary	NA	1	1	1	0	3	-6.38421	3.07253	5.33708	-3.22941	-6.45026	3.04862	NA	NA	1.7228e-10	0.0021225	9.44545e-08	0.00124047	1.11658e-10	0.00229895	NA	NA	1.62977e-07	0.162641	0.000177601	0.184245	2.82035e-07	0.225937	NA	NA
TCF19	0.975599	0.956195	Lung	0.947109	Artery_Tibial	NA	1	1	1	0	3	-6.38421	3.07253	5.33708	-3.22941	-6.45026	3.04862	NA	NA	1.7228e-10	0.0021225	9.44545e-08	0.00124047	1.11658e-10	0.00229895	NA	NA	1.62977e-07	0.162641	0.000177601	0.184245	5.23371e-07	0.225906	NA	NA
TCF19	0.975599	0.956195	Lung	0.964305	Brain_Cerebellar_Hemisphere	NA	1	1	1	0	3	-6.38421	3.07253	5.33708	-3.22941	-5.9585	3.08558	NA	NA	1.7228e-10	0.0021225	9.44545e-08	0.00124047	2.54559e-09	0.00203157	NA	NA	1.62977e-07	0.162641	0.000177601	0.184245	4.7363e-06	0.204712	NA	NA
TCF19	0.975599	0.956195	Lung	0.961485	Brain_Cerebellum	NA	1	1	1	0	3	-6.38421	3.07253	5.33708	-3.22941	-6.45026	3.04862	NA	NA	1.7228e-10	0.0021225	9.44545e-08	0.00124047	1.11658e-10	0.00229895	NA	NA	1.62977e-07	0.162641	0.000177601	0.184245	5.00508e-07	0.214225	NA	NA
TCF19	0.975599	0.956195	Lung	0.934651	Brain_Spinal_cord_cervical_c-1	NA	1	1	1	0	3	-6.38421	3.07253	5.33708	-3.22941	6.45026	-3.04862	NA	NA	1.7228e-10	0.0021225	9.44545e-08	0.00124047	1.11658e-10	0.00229895	NA	NA	1.62977e-07	0.162641	0.000177601	0.184245	3.98006e-07	0.247979	NA	NA
TCF19	0.975599	0.956195	Lung	0.948102	Breast_Mammary_Tissue	NA	1	1	1	0	3	-6.38421	3.07253	5.33708	-3.22941	-6.07861	2.94575	NA	NA	1.7228e-10	0.0021225	9.44545e-08	0.00124047	1.2123e-09	0.00322171	NA	NA	1.62977e-07	0.162641	0.000177601	0.184245	1.6032e-06	0.259496	NA	NA
TCF19	0.975599	0.956195	Lung	0.947645	Cells_Cultured_fibroblasts	NA	1	1	1	0	3	-6.38421	3.07253	5.33708	-3.22941	-5.92886	3.06924	NA	NA	1.7228e-10	0.0021225	9.44545e-08	0.00124047	3.0505e-09	0.00214605	NA	NA	1.62977e-07	0.162641	0.000177601	0.184245	6.4993e-06	0.211015	NA	NA
TCF19	0.975599	0.956195	Lung	0.96409	Cells_EBV-transformed_lymphocytes	NA	1	1	1	0	3	-6.38421	3.07253	5.33708	-3.22941	-6.04889	3.09148	NA	NA	1.7228e-10	0.0021225	9.44545e-08	0.00124047	1.45846e-09	0.00199163	NA	NA	1.62977e-07	0.162641	0.000177601	0.184245	2.52889e-06	0.192626	NA	NA
TCF19	0.975599	0.956195	Lung	0.94822	Colon_Sigmoid	NA	1	1	1	0	3	-6.38421	3.07253	5.33708	-3.22941	-5.95695	3.03924	NA	NA	1.7228e-10	0.0021225	9.44545e-08	0.00124047	2.5699e-09	0.00237178	NA	NA	1.62977e-07	0.162641	0.000177601	0.184245	5.65583e-06	0.22043	NA	NA
TCF19	0.975599	0.956195	Lung	0.953792	Colon_Transverse	NA	1	1	1	0	3	-6.38421	3.07253	5.33708	-3.22941	-6.01307	3.10718	NA	NA	1.7228e-10	0.0021225	9.44545e-08	0.00124047	1.82046e-09	0.00188884	NA	NA	1.62977e-07	0.162641	0.000177601	0.184245	2.85344e-06	0.21744	NA	NA
TCF19	0.975599	0.956195	Lung	0.9479	Esophagus_Gastroesophageal_Junction	NA	1	1	1	0	3	-6.38421	3.07253	5.33708	-3.22941	5.595	-2.98558	NA	NA	1.7228e-10	0.0021225	9.44545e-08	0.00124047	2.20624e-08	0.00283041	NA	NA	1.62977e-07	0.162641	0.000177601	0.184245	4.81344e-05	0.230095	NA	NA
TCF19	0.975599	0.956195	Lung	0.955648	Esophagus_Mucosa	NA	1	1	1	0	3	-6.38421	3.07253	5.33708	-3.22941	-5.69333	3.021	NA	NA	1.7228e-10	0.0021225	9.44545e-08	0.00124047	1.24585e-08	0.00251937	NA	NA	1.62977e-07	0.162641	0.000177601	0.184245	1.19184e-05	0.215511	NA	NA
TCF19	0.975599	0.956195	Lung	0.935424	Esophagus_Muscularis	NA	1	1	1	0	3	-6.38421	3.07253	5.33708	-3.22941	-5.40017	2.93709	NA	NA	1.7228e-10	0.0021225	9.44545e-08	0.00124047	6.6578e-08	0.00331306	NA	NA	1.62977e-07	0.162641	0.000177601	0.184245	8.98608e-05	0.267088	NA	NA
TCF19	0.975599	0.956195	Lung	0.926894	Kidney_Cortex	NA	1	1	1	0	3	-6.38421	3.07253	5.33708	-3.22941	-4.86344	2.79804	NA	NA	1.7228e-10	0.0021225	9.44545e-08	0.00124047	1.15365e-06	0.00514136	NA	NA	1.62977e-07	0.162641	0.000177601	0.184245	0.000832758	0.328644	NA	NA
TCF19	0.975599	0.956195	Lung	0.91619	Lung	NA	1	1	1	0	3	-6.38421	3.07253	5.33708	-3.22941	-4.94941	2.83997	NA	NA	1.7228e-10	0.0021225	9.44545e-08	0.00124047	7.44393e-07	0.00451177	NA	NA	1.62977e-07	0.162641	0.000177601	0.184245	0.000466617	0.307516	NA	NA
TCF19	0.975599	0.956195	Lung	0.952232	Minor_Salivary_Gland	NA	1	1	1	0	3	-6.38421	3.07253	5.33708	-3.22941	-6.45026	3.04862	NA	NA	1.7228e-10	0.0021225	9.44545e-08	0.00124047	1.11658e-10	0.00229895	NA	NA	1.62977e-07	0.162641	0.000177601	0.184245	2.76474e-07	0.224726	NA	NA
TCF19	0.975599	0.956195	Lung	0.913681	Nerve_Tibial	NA	1	1	1	0	3	-6.38421	3.07253	5.33708	-3.22941	-4.98024	2.84262	NA	NA	1.7228e-10	0.0021225	9.44545e-08	0.00124047	6.35056e-07	0.00447443	NA	NA	1.62977e-07	0.162641	0.000177601	0.184245	0.000565536	0.32053	NA	NA
TCF19	0.975599	0.956195	Lung	0.952696	Ovary	NA	1	1	1	0	3	-6.38421	3.07253	5.33708	-3.22941	-5.9257	3.10478	NA	NA	1.7228e-10	0.0021225	9.44545e-08	0.00124047	3.10962e-09	0.00190422	NA	NA	1.62977e-07	0.162641	0.000177601	0.184245	7.72166e-06	0.220803	NA	NA
TCF19	0.975599	0.956195	Lung	0.943374	Prostate	NA	1	1	1	0	3	-6.38421	3.07253	5.33708	-3.22941	-5.37936	2.8977	NA	NA	1.7228e-10	0.0021225	9.44545e-08	0.00124047	7.47508e-08	0.00375906	NA	NA	1.62977e-07	0.162641	0.000177601	0.184245	7.14554e-05	0.277611	NA	NA
TCF19	0.975599	0.956195	Lung	0.945083	Skin_Not_Sun_Exposed_Suprapubic	NA	1	1	1	0	3	-6.38421	3.07253	5.33708	-3.22941	-5.14137	2.82683	NA	NA	1.7228e-10	0.0021225	9.44545e-08	0.00124047	2.72747e-07	0.00470116	NA	NA	1.62977e-07	0.162641	0.000177601	0.184245	0.000220218	0.316312	NA	NA
TCF19	0.975599	0.956195	Lung	0.957186	Skin_Sun_Exposed_Lower_leg	NA	1	1	1	0	3	-6.38421	3.07253	5.33708	-3.22941	5.74565	-3.03287	NA	NA	1.7228e-10	0.0021225	9.44545e-08	0.00124047	9.15677e-09	0.00242243	NA	NA	1.62977e-07	0.162641	0.000177601	0.184245	9.48946e-06	0.235411	NA	NA
TCF19	0.975599	0.956195	Lung	0.941196	Small_Intestine_Terminal_Ileum	NA	1	1	1	0	3	-6.38421	3.07253	5.33708	-3.22941	-5.17921	2.88331	NA	NA	1.7228e-10	0.0021225	9.44545e-08	0.00124047	2.22833e-07	0.00393518	NA	NA	1.62977e-07	0.162641	0.000177601	0.184245	0.000192206	0.304102	NA	NA
TCF19	0.975599	0.956195	Lung	0.943409	Spleen	NA	1	1	1	0	3	-6.38421	3.07253	5.33708	-3.22941	-6.45026	3.04862	NA	NA	1.7228e-10	0.0021225	9.44545e-08	0.00124047	1.11658e-10	0.00229895	NA	NA	1.62977e-07	0.162641	0.000177601	0.184245	4.85527e-07	0.218923	NA	NA
TCF19	0.975599	0.956195	Lung	0.948511	Stomach	NA	1	1	1	0	3	-6.38421	3.07253	5.33708	-3.22941	-6.42139	3.06122	NA	NA	1.7228e-10	0.0021225	9.44545e-08	0.00124047	1.35032e-10	0.00220437	NA	NA	1.62977e-07	0.162641	0.000177601	0.184245	3.88811e-07	0.230287	NA	NA
TCF19	0.975599	0.956195	Lung	0.953059	Uterus	NA	1	1	1	0	3	-6.38421	3.07253	5.33708	-3.22941	-5.7647	3.07287	NA	NA	1.7228e-10	0.0021225	9.44545e-08	0.00124047	8.1801e-09	0.00212009	NA	NA	1.62977e-07	0.162641	0.000177601	0.184245	1.68265e-05	0.219333	NA	NA
TCF19	0.975599	0.956195	Lung	0.945451	Vagina	NA	1	1	1	0	3	-6.38421	3.07253	5.33708	-3.22941	-5.43641	2.95646	NA	NA	1.7228e-10	0.0021225	9.44545e-08	0.00124047	5.43659e-08	0.00311191	NA	NA	1.62977e-07	0.162641	0.000177601	0.184245	8.26104e-05	0.272987	NA	NA
TCF19	0.975599	0.956195	Lung	0.914773	smultixcan	NA	1	1	1	0	3	-6.38421	3.07253	5.33708	-3.22941	-5.4968	2.9009	NA	NA	1.7228e-10	0.0021225	9.44545e-08	0.00124047	9.72755e-10	0.00788265	NA	NA	1.62977e-07	0.162641	0.000177601	0.184245	1.5464e-06	0.361364	NA	NA
TCF19	0.975599	0.98502	Muscle_Skeletal	0.944713	Adipose_Subcutaneous	NA	1	1	1	0	3	-6.38421	3.07253	4.3057	-3.7504	-5.3172	2.94524	NA	NA	1.7228e-10	0.0021225	1.66462e-05	0.000176556	1.05379e-07	0.00322702	NA	NA	1.62977e-07	0.162641	0.011574	0.0531699	8.688e-05	0.267205	NA	NA
TCF19	0.975599	0.98502	Muscle_Skeletal	0.950102	Adipose_Visceral_Omentum	NA	1	1	1	0	3	-6.38421	3.07253	4.3057	-3.7504	-6.45026	3.04862	NA	NA	1.7228e-10	0.0021225	1.66462e-05	0.000176556	1.11658e-10	0.00229895	NA	NA	1.62977e-07	0.162641	0.011574	0.0531699	2.49562e-07	0.235891	NA	NA
TCF19	0.975599	0.98502	Muscle_Skeletal	0.94895	Artery_Aorta	NA	1	1	1	0	3	-6.38421	3.07253	4.3057	-3.7504	5.70244	-3.0175	NA	NA	1.7228e-10	0.0021225	1.66462e-05	0.000176556	1.18107e-08	0.0025487	NA	NA	1.62977e-07	0.162641	0.011574	0.0531699	2.01248e-05	0.241837	NA	NA
TCF19	0.975599	0.98502	Muscle_Skeletal	0.93872	Artery_Coronary	NA	1	1	1	0	3	-6.38421	3.07253	4.3057	-3.7504	-6.45026	3.04862	NA	NA	1.7228e-10	0.0021225	1.66462e-05	0.000176556	1.11658e-10	0.00229895	NA	NA	1.62977e-07	0.162641	0.011574	0.0531699	2.82035e-07	0.225937	NA	NA
TCF19	0.975599	0.98502	Muscle_Skeletal	0.947109	Artery_Tibial	NA	1	1	1	0	3	-6.38421	3.07253	4.3057	-3.7504	-6.45026	3.04862	NA	NA	1.7228e-10	0.0021225	1.66462e-05	0.000176556	1.11658e-10	0.00229895	NA	NA	1.62977e-07	0.162641	0.011574	0.0531699	5.23371e-07	0.225906	NA	NA
TCF19	0.975599	0.98502	Muscle_Skeletal	0.964305	Brain_Cerebellar_Hemisphere	NA	1	1	1	0	3	-6.38421	3.07253	4.3057	-3.7504	-5.9585	3.08558	NA	NA	1.7228e-10	0.0021225	1.66462e-05	0.000176556	2.54559e-09	0.00203157	NA	NA	1.62977e-07	0.162641	0.011574	0.0531699	4.7363e-06	0.204712	NA	NA
TCF19	0.975599	0.98502	Muscle_Skeletal	0.961485	Brain_Cerebellum	NA	1	1	1	0	3	-6.38421	3.07253	4.3057	-3.7504	-6.45026	3.04862	NA	NA	1.7228e-10	0.0021225	1.66462e-05	0.000176556	1.11658e-10	0.00229895	NA	NA	1.62977e-07	0.162641	0.011574	0.0531699	5.00508e-07	0.214225	NA	NA
TCF19	0.975599	0.98502	Muscle_Skeletal	0.934651	Brain_Spinal_cord_cervical_c-1	NA	1	1	1	0	3	-6.38421	3.07253	4.3057	-3.7504	6.45026	-3.04862	NA	NA	1.7228e-10	0.0021225	1.66462e-05	0.000176556	1.11658e-10	0.00229895	NA	NA	1.62977e-07	0.162641	0.011574	0.0531699	3.98006e-07	0.247979	NA	NA
TCF19	0.975599	0.98502	Muscle_Skeletal	0.948102	Breast_Mammary_Tissue	NA	1	1	1	0	3	-6.38421	3.07253	4.3057	-3.7504	-6.07861	2.94575	NA	NA	1.7228e-10	0.0021225	1.66462e-05	0.000176556	1.2123e-09	0.00322171	NA	NA	1.62977e-07	0.162641	0.011574	0.0531699	1.6032e-06	0.259496	NA	NA
TCF19	0.975599	0.98502	Muscle_Skeletal	0.947645	Cells_Cultured_fibroblasts	NA	1	1	1	0	3	-6.38421	3.07253	4.3057	-3.7504	-5.92886	3.06924	NA	NA	1.7228e-10	0.0021225	1.66462e-05	0.000176556	3.0505e-09	0.00214605	NA	NA	1.62977e-07	0.162641	0.011574	0.0531699	6.4993e-06	0.211015	NA	NA
TCF19	0.975599	0.98502	Muscle_Skeletal	0.96409	Cells_EBV-transformed_lymphocytes	NA	1	1	1	0	3	-6.38421	3.07253	4.3057	-3.7504	-6.04889	3.09148	NA	NA	1.7228e-10	0.0021225	1.66462e-05	0.000176556	1.45846e-09	0.00199163	NA	NA	1.62977e-07	0.162641	0.011574	0.0531699	2.52889e-06	0.192626	NA	NA
TCF19	0.975599	0.98502	Muscle_Skeletal	0.94822	Colon_Sigmoid	NA	1	1	1	0	3	-6.38421	3.07253	4.3057	-3.7504	-5.95695	3.03924	NA	NA	1.7228e-10	0.0021225	1.66462e-05	0.000176556	2.5699e-09	0.00237178	NA	NA	1.62977e-07	0.162641	0.011574	0.0531699	5.65583e-06	0.22043	NA	NA
TCF19	0.975599	0.98502	Muscle_Skeletal	0.953792	Colon_Transverse	NA	1	1	1	0	3	-6.38421	3.07253	4.3057	-3.7504	-6.01307	3.10718	NA	NA	1.7228e-10	0.0021225	1.66462e-05	0.000176556	1.82046e-09	0.00188884	NA	NA	1.62977e-07	0.162641	0.011574	0.0531699	2.85344e-06	0.21744	NA	NA
TCF19	0.975599	0.98502	Muscle_Skeletal	0.9479	Esophagus_Gastroesophageal_Junction	NA	1	1	1	0	3	-6.38421	3.07253	4.3057	-3.7504	5.595	-2.98558	NA	NA	1.7228e-10	0.0021225	1.66462e-05	0.000176556	2.20624e-08	0.00283041	NA	NA	1.62977e-07	0.162641	0.011574	0.0531699	4.81344e-05	0.230095	NA	NA
TCF19	0.975599	0.98502	Muscle_Skeletal	0.955648	Esophagus_Mucosa	NA	1	1	1	0	3	-6.38421	3.07253	4.3057	-3.7504	-5.69333	3.021	NA	NA	1.7228e-10	0.0021225	1.66462e-05	0.000176556	1.24585e-08	0.00251937	NA	NA	1.62977e-07	0.162641	0.011574	0.0531699	1.19184e-05	0.215511	NA	NA
TCF19	0.975599	0.98502	Muscle_Skeletal	0.935424	Esophagus_Muscularis	NA	1	1	1	0	3	-6.38421	3.07253	4.3057	-3.7504	-5.40017	2.93709	NA	NA	1.7228e-10	0.0021225	1.66462e-05	0.000176556	6.6578e-08	0.00331306	NA	NA	1.62977e-07	0.162641	0.011574	0.0531699	8.98608e-05	0.267088	NA	NA
TCF19	0.975599	0.98502	Muscle_Skeletal	0.926894	Kidney_Cortex	NA	1	1	1	0	3	-6.38421	3.07253	4.3057	-3.7504	-4.86344	2.79804	NA	NA	1.7228e-10	0.0021225	1.66462e-05	0.000176556	1.15365e-06	0.00514136	NA	NA	1.62977e-07	0.162641	0.011574	0.0531699	0.000832758	0.328644	NA	NA
TCF19	0.975599	0.98502	Muscle_Skeletal	0.91619	Lung	NA	1	1	1	0	3	-6.38421	3.07253	4.3057	-3.7504	-4.94941	2.83997	NA	NA	1.7228e-10	0.0021225	1.66462e-05	0.000176556	7.44393e-07	0.00451177	NA	NA	1.62977e-07	0.162641	0.011574	0.0531699	0.000466617	0.307516	NA	NA
TCF19	0.975599	0.98502	Muscle_Skeletal	0.952232	Minor_Salivary_Gland	NA	1	1	1	0	3	-6.38421	3.07253	4.3057	-3.7504	-6.45026	3.04862	NA	NA	1.7228e-10	0.0021225	1.66462e-05	0.000176556	1.11658e-10	0.00229895	NA	NA	1.62977e-07	0.162641	0.011574	0.0531699	2.76474e-07	0.224726	NA	NA
TCF19	0.975599	0.98502	Muscle_Skeletal	0.913681	Nerve_Tibial	NA	1	1	1	0	3	-6.38421	3.07253	4.3057	-3.7504	-4.98024	2.84262	NA	NA	1.7228e-10	0.0021225	1.66462e-05	0.000176556	6.35056e-07	0.00447443	NA	NA	1.62977e-07	0.162641	0.011574	0.0531699	0.000565536	0.32053	NA	NA
TCF19	0.975599	0.98502	Muscle_Skeletal	0.952696	Ovary	NA	1	1	1	0	3	-6.38421	3.07253	4.3057	-3.7504	-5.9257	3.10478	NA	NA	1.7228e-10	0.0021225	1.66462e-05	0.000176556	3.10962e-09	0.00190422	NA	NA	1.62977e-07	0.162641	0.011574	0.0531699	7.72166e-06	0.220803	NA	NA
TCF19	0.975599	0.98502	Muscle_Skeletal	0.943374	Prostate	NA	1	1	1	0	3	-6.38421	3.07253	4.3057	-3.7504	-5.37936	2.8977	NA	NA	1.7228e-10	0.0021225	1.66462e-05	0.000176556	7.47508e-08	0.00375906	NA	NA	1.62977e-07	0.162641	0.011574	0.0531699	7.14554e-05	0.277611	NA	NA
TCF19	0.975599	0.98502	Muscle_Skeletal	0.945083	Skin_Not_Sun_Exposed_Suprapubic	NA	1	1	1	0	3	-6.38421	3.07253	4.3057	-3.7504	-5.14137	2.82683	NA	NA	1.7228e-10	0.0021225	1.66462e-05	0.000176556	2.72747e-07	0.00470116	NA	NA	1.62977e-07	0.162641	0.011574	0.0531699	0.000220218	0.316312	NA	NA
TCF19	0.975599	0.98502	Muscle_Skeletal	0.957186	Skin_Sun_Exposed_Lower_leg	NA	1	1	1	0	3	-6.38421	3.07253	4.3057	-3.7504	5.74565	-3.03287	NA	NA	1.7228e-10	0.0021225	1.66462e-05	0.000176556	9.15677e-09	0.00242243	NA	NA	1.62977e-07	0.162641	0.011574	0.0531699	9.48946e-06	0.235411	NA	NA
TCF19	0.975599	0.98502	Muscle_Skeletal	0.941196	Small_Intestine_Terminal_Ileum	NA	1	1	1	0	3	-6.38421	3.07253	4.3057	-3.7504	-5.17921	2.88331	NA	NA	1.7228e-10	0.0021225	1.66462e-05	0.000176556	2.22833e-07	0.00393518	NA	NA	1.62977e-07	0.162641	0.011574	0.0531699	0.000192206	0.304102	NA	NA
TCF19	0.975599	0.98502	Muscle_Skeletal	0.943409	Spleen	NA	1	1	1	0	3	-6.38421	3.07253	4.3057	-3.7504	-6.45026	3.04862	NA	NA	1.7228e-10	0.0021225	1.66462e-05	0.000176556	1.11658e-10	0.00229895	NA	NA	1.62977e-07	0.162641	0.011574	0.0531699	4.85527e-07	0.218923	NA	NA
TCF19	0.975599	0.98502	Muscle_Skeletal	0.948511	Stomach	NA	1	1	1	0	3	-6.38421	3.07253	4.3057	-3.7504	-6.42139	3.06122	NA	NA	1.7228e-10	0.0021225	1.66462e-05	0.000176556	1.35032e-10	0.00220437	NA	NA	1.62977e-07	0.162641	0.011574	0.0531699	3.88811e-07	0.230287	NA	NA
TCF19	0.975599	0.98502	Muscle_Skeletal	0.953059	Uterus	NA	1	1	1	0	3	-6.38421	3.07253	4.3057	-3.7504	-5.7647	3.07287	NA	NA	1.7228e-10	0.0021225	1.66462e-05	0.000176556	8.1801e-09	0.00212009	NA	NA	1.62977e-07	0.162641	0.011574	0.0531699	1.68265e-05	0.219333	NA	NA
TCF19	0.975599	0.98502	Muscle_Skeletal	0.945451	Vagina	NA	1	1	1	0	3	-6.38421	3.07253	4.3057	-3.7504	-5.43641	2.95646	NA	NA	1.7228e-10	0.0021225	1.66462e-05	0.000176556	5.43659e-08	0.00311191	NA	NA	1.62977e-07	0.162641	0.011574	0.0531699	8.26104e-05	0.272987	NA	NA
TCF19	0.975599	0.98502	Muscle_Skeletal	0.914773	smultixcan	NA	1	1	1	0	3	-6.38421	3.07253	4.3057	-3.7504	-5.4968	2.9009	NA	NA	1.7228e-10	0.0021225	1.66462e-05	0.000176556	9.72755e-10	0.00788265	NA	NA	1.62977e-07	0.162641	0.011574	0.0531699	1.5464e-06	0.361364	NA	NA
TCF19	0.975599	0.9594	Ovary	0.944713	Adipose_Subcutaneous	NA	1	1	1	0	3	-6.38421	3.07253	5.09804	-3.2354	-5.3172	2.94524	NA	NA	1.7228e-10	0.0021225	3.43193e-07	0.00121474	1.05379e-07	0.00322702	NA	NA	1.62977e-07	0.162641	0.000288822	0.152725	8.688e-05	0.267205	NA	NA
TCF19	0.975599	0.9594	Ovary	0.950102	Adipose_Visceral_Omentum	NA	1	1	1	0	3	-6.38421	3.07253	5.09804	-3.2354	-6.45026	3.04862	NA	NA	1.7228e-10	0.0021225	3.43193e-07	0.00121474	1.11658e-10	0.00229895	NA	NA	1.62977e-07	0.162641	0.000288822	0.152725	2.49562e-07	0.235891	NA	NA
TCF19	0.975599	0.9594	Ovary	0.94895	Artery_Aorta	NA	1	1	1	0	3	-6.38421	3.07253	5.09804	-3.2354	5.70244	-3.0175	NA	NA	1.7228e-10	0.0021225	3.43193e-07	0.00121474	1.18107e-08	0.0025487	NA	NA	1.62977e-07	0.162641	0.000288822	0.152725	2.01248e-05	0.241837	NA	NA
TCF19	0.975599	0.9594	Ovary	0.93872	Artery_Coronary	NA	1	1	1	0	3	-6.38421	3.07253	5.09804	-3.2354	-6.45026	3.04862	NA	NA	1.7228e-10	0.0021225	3.43193e-07	0.00121474	1.11658e-10	0.00229895	NA	NA	1.62977e-07	0.162641	0.000288822	0.152725	2.82035e-07	0.225937	NA	NA
TCF19	0.975599	0.9594	Ovary	0.947109	Artery_Tibial	NA	1	1	1	0	3	-6.38421	3.07253	5.09804	-3.2354	-6.45026	3.04862	NA	NA	1.7228e-10	0.0021225	3.43193e-07	0.00121474	1.11658e-10	0.00229895	NA	NA	1.62977e-07	0.162641	0.000288822	0.152725	5.23371e-07	0.225906	NA	NA
TCF19	0.975599	0.9594	Ovary	0.964305	Brain_Cerebellar_Hemisphere	NA	1	1	1	0	3	-6.38421	3.07253	5.09804	-3.2354	-5.9585	3.08558	NA	NA	1.7228e-10	0.0021225	3.43193e-07	0.00121474	2.54559e-09	0.00203157	NA	NA	1.62977e-07	0.162641	0.000288822	0.152725	4.7363e-06	0.204712	NA	NA
TCF19	0.975599	0.9594	Ovary	0.961485	Brain_Cerebellum	NA	1	1	1	0	3	-6.38421	3.07253	5.09804	-3.2354	-6.45026	3.04862	NA	NA	1.7228e-10	0.0021225	3.43193e-07	0.00121474	1.11658e-10	0.00229895	NA	NA	1.62977e-07	0.162641	0.000288822	0.152725	5.00508e-07	0.214225	NA	NA
TCF19	0.975599	0.9594	Ovary	0.934651	Brain_Spinal_cord_cervical_c-1	NA	1	1	1	0	3	-6.38421	3.07253	5.09804	-3.2354	6.45026	-3.04862	NA	NA	1.7228e-10	0.0021225	3.43193e-07	0.00121474	1.11658e-10	0.00229895	NA	NA	1.62977e-07	0.162641	0.000288822	0.152725	3.98006e-07	0.247979	NA	NA
TCF19	0.975599	0.9594	Ovary	0.948102	Breast_Mammary_Tissue	NA	1	1	1	0	3	-6.38421	3.07253	5.09804	-3.2354	-6.07861	2.94575	NA	NA	1.7228e-10	0.0021225	3.43193e-07	0.00121474	1.2123e-09	0.00322171	NA	NA	1.62977e-07	0.162641	0.000288822	0.152725	1.6032e-06	0.259496	NA	NA
TCF19	0.975599	0.9594	Ovary	0.947645	Cells_Cultured_fibroblasts	NA	1	1	1	0	3	-6.38421	3.07253	5.09804	-3.2354	-5.92886	3.06924	NA	NA	1.7228e-10	0.0021225	3.43193e-07	0.00121474	3.0505e-09	0.00214605	NA	NA	1.62977e-07	0.162641	0.000288822	0.152725	6.4993e-06	0.211015	NA	NA
TCF19	0.975599	0.9594	Ovary	0.96409	Cells_EBV-transformed_lymphocytes	NA	1	1	1	0	3	-6.38421	3.07253	5.09804	-3.2354	-6.04889	3.09148	NA	NA	1.7228e-10	0.0021225	3.43193e-07	0.00121474	1.45846e-09	0.00199163	NA	NA	1.62977e-07	0.162641	0.000288822	0.152725	2.52889e-06	0.192626	NA	NA
TCF19	0.975599	0.9594	Ovary	0.94822	Colon_Sigmoid	NA	1	1	1	0	3	-6.38421	3.07253	5.09804	-3.2354	-5.95695	3.03924	NA	NA	1.7228e-10	0.0021225	3.43193e-07	0.00121474	2.5699e-09	0.00237178	NA	NA	1.62977e-07	0.162641	0.000288822	0.152725	5.65583e-06	0.22043	NA	NA
TCF19	0.975599	0.9594	Ovary	0.953792	Colon_Transverse	NA	1	1	1	0	3	-6.38421	3.07253	5.09804	-3.2354	-6.01307	3.10718	NA	NA	1.7228e-10	0.0021225	3.43193e-07	0.00121474	1.82046e-09	0.00188884	NA	NA	1.62977e-07	0.162641	0.000288822	0.152725	2.85344e-06	0.21744	NA	NA
TCF19	0.975599	0.9594	Ovary	0.9479	Esophagus_Gastroesophageal_Junction	NA	1	1	1	0	3	-6.38421	3.07253	5.09804	-3.2354	5.595	-2.98558	NA	NA	1.7228e-10	0.0021225	3.43193e-07	0.00121474	2.20624e-08	0.00283041	NA	NA	1.62977e-07	0.162641	0.000288822	0.152725	4.81344e-05	0.230095	NA	NA
TCF19	0.975599	0.9594	Ovary	0.955648	Esophagus_Mucosa	NA	1	1	1	0	3	-6.38421	3.07253	5.09804	-3.2354	-5.69333	3.021	NA	NA	1.7228e-10	0.0021225	3.43193e-07	0.00121474	1.24585e-08	0.00251937	NA	NA	1.62977e-07	0.162641	0.000288822	0.152725	1.19184e-05	0.215511	NA	NA
TCF19	0.975599	0.9594	Ovary	0.935424	Esophagus_Muscularis	NA	1	1	1	0	3	-6.38421	3.07253	5.09804	-3.2354	-5.40017	2.93709	NA	NA	1.7228e-10	0.0021225	3.43193e-07	0.00121474	6.6578e-08	0.00331306	NA	NA	1.62977e-07	0.162641	0.000288822	0.152725	8.98608e-05	0.267088	NA	NA
TCF19	0.975599	0.9594	Ovary	0.926894	Kidney_Cortex	NA	1	1	1	0	3	-6.38421	3.07253	5.09804	-3.2354	-4.86344	2.79804	NA	NA	1.7228e-10	0.0021225	3.43193e-07	0.00121474	1.15365e-06	0.00514136	NA	NA	1.62977e-07	0.162641	0.000288822	0.152725	0.000832758	0.328644	NA	NA
TCF19	0.975599	0.9594	Ovary	0.91619	Lung	NA	1	1	1	0	3	-6.38421	3.07253	5.09804	-3.2354	-4.94941	2.83997	NA	NA	1.7228e-10	0.0021225	3.43193e-07	0.00121474	7.44393e-07	0.00451177	NA	NA	1.62977e-07	0.162641	0.000288822	0.152725	0.000466617	0.307516	NA	NA
TCF19	0.975599	0.9594	Ovary	0.952232	Minor_Salivary_Gland	NA	1	1	1	0	3	-6.38421	3.07253	5.09804	-3.2354	-6.45026	3.04862	NA	NA	1.7228e-10	0.0021225	3.43193e-07	0.00121474	1.11658e-10	0.00229895	NA	NA	1.62977e-07	0.162641	0.000288822	0.152725	2.76474e-07	0.224726	NA	NA
TCF19	0.975599	0.9594	Ovary	0.913681	Nerve_Tibial	NA	1	1	1	0	3	-6.38421	3.07253	5.09804	-3.2354	-4.98024	2.84262	NA	NA	1.7228e-10	0.0021225	3.43193e-07	0.00121474	6.35056e-07	0.00447443	NA	NA	1.62977e-07	0.162641	0.000288822	0.152725	0.000565536	0.32053	NA	NA
TCF19	0.975599	0.9594	Ovary	0.952696	Ovary	NA	1	1	1	0	3	-6.38421	3.07253	5.09804	-3.2354	-5.9257	3.10478	NA	NA	1.7228e-10	0.0021225	3.43193e-07	0.00121474	3.10962e-09	0.00190422	NA	NA	1.62977e-07	0.162641	0.000288822	0.152725	7.72166e-06	0.220803	NA	NA
TCF19	0.975599	0.9594	Ovary	0.943374	Prostate	NA	1	1	1	0	3	-6.38421	3.07253	5.09804	-3.2354	-5.37936	2.8977	NA	NA	1.7228e-10	0.0021225	3.43193e-07	0.00121474	7.47508e-08	0.00375906	NA	NA	1.62977e-07	0.162641	0.000288822	0.152725	7.14554e-05	0.277611	NA	NA
TCF19	0.975599	0.9594	Ovary	0.945083	Skin_Not_Sun_Exposed_Suprapubic	NA	1	1	1	0	3	-6.38421	3.07253	5.09804	-3.2354	-5.14137	2.82683	NA	NA	1.7228e-10	0.0021225	3.43193e-07	0.00121474	2.72747e-07	0.00470116	NA	NA	1.62977e-07	0.162641	0.000288822	0.152725	0.000220218	0.316312	NA	NA
TCF19	0.975599	0.9594	Ovary	0.957186	Skin_Sun_Exposed_Lower_leg	NA	1	1	1	0	3	-6.38421	3.07253	5.09804	-3.2354	5.74565	-3.03287	NA	NA	1.7228e-10	0.0021225	3.43193e-07	0.00121474	9.15677e-09	0.00242243	NA	NA	1.62977e-07	0.162641	0.000288822	0.152725	9.48946e-06	0.235411	NA	NA
TCF19	0.975599	0.9594	Ovary	0.941196	Small_Intestine_Terminal_Ileum	NA	1	1	1	0	3	-6.38421	3.07253	5.09804	-3.2354	-5.17921	2.88331	NA	NA	1.7228e-10	0.0021225	3.43193e-07	0.00121474	2.22833e-07	0.00393518	NA	NA	1.62977e-07	0.162641	0.000288822	0.152725	0.000192206	0.304102	NA	NA
TCF19	0.975599	0.9594	Ovary	0.943409	Spleen	NA	1	1	1	0	3	-6.38421	3.07253	5.09804	-3.2354	-6.45026	3.04862	NA	NA	1.7228e-10	0.0021225	3.43193e-07	0.00121474	1.11658e-10	0.00229895	NA	NA	1.62977e-07	0.162641	0.000288822	0.152725	4.85527e-07	0.218923	NA	NA
TCF19	0.975599	0.9594	Ovary	0.948511	Stomach	NA	1	1	1	0	3	-6.38421	3.07253	5.09804	-3.2354	-6.42139	3.06122	NA	NA	1.7228e-10	0.0021225	3.43193e-07	0.00121474	1.35032e-10	0.00220437	NA	NA	1.62977e-07	0.162641	0.000288822	0.152725	3.88811e-07	0.230287	NA	NA
TCF19	0.975599	0.9594	Ovary	0.953059	Uterus	NA	1	1	1	0	3	-6.38421	3.07253	5.09804	-3.2354	-5.7647	3.07287	NA	NA	1.7228e-10	0.0021225	3.43193e-07	0.00121474	8.1801e-09	0.00212009	NA	NA	1.62977e-07	0.162641	0.000288822	0.152725	1.68265e-05	0.219333	NA	NA
TCF19	0.975599	0.9594	Ovary	0.945451	Vagina	NA	1	1	1	0	3	-6.38421	3.07253	5.09804	-3.2354	-5.43641	2.95646	NA	NA	1.7228e-10	0.0021225	3.43193e-07	0.00121474	5.43659e-08	0.00311191	NA	NA	1.62977e-07	0.162641	0.000288822	0.152725	8.26104e-05	0.272987	NA	NA
TCF19	0.975599	0.9594	Ovary	0.914773	smultixcan	NA	1	1	1	0	3	-6.38421	3.07253	5.09804	-3.2354	-5.4968	2.9009	NA	NA	1.7228e-10	0.0021225	3.43193e-07	0.00121474	9.72755e-10	0.00788265	NA	NA	1.62977e-07	0.162641	0.000288822	0.152725	1.5464e-06	0.361364	NA	NA
TCF19	0.975599	0.941092	Pituitary	0.944713	Adipose_Subcutaneous	NA	1	1	1	0	3	-6.38421	3.07253	6.71328	-3.13805	-5.3172	2.94524	NA	NA	1.7228e-10	0.0021225	1.90295e-11	0.00170076	1.05379e-07	0.00322702	NA	NA	1.62977e-07	0.162641	6.57791e-08	0.20038	8.688e-05	0.267205	NA	NA
TCF19	0.975599	0.941092	Pituitary	0.950102	Adipose_Visceral_Omentum	NA	1	1	1	0	3	-6.38421	3.07253	6.71328	-3.13805	-6.45026	3.04862	NA	NA	1.7228e-10	0.0021225	1.90295e-11	0.00170076	1.11658e-10	0.00229895	NA	NA	1.62977e-07	0.162641	6.57791e-08	0.20038	2.49562e-07	0.235891	NA	NA
TCF19	0.975599	0.941092	Pituitary	0.94895	Artery_Aorta	NA	1	1	1	0	3	-6.38421	3.07253	6.71328	-3.13805	5.70244	-3.0175	NA	NA	1.7228e-10	0.0021225	1.90295e-11	0.00170076	1.18107e-08	0.0025487	NA	NA	1.62977e-07	0.162641	6.57791e-08	0.20038	2.01248e-05	0.241837	NA	NA
TCF19	0.975599	0.941092	Pituitary	0.93872	Artery_Coronary	NA	1	1	1	0	3	-6.38421	3.07253	6.71328	-3.13805	-6.45026	3.04862	NA	NA	1.7228e-10	0.0021225	1.90295e-11	0.00170076	1.11658e-10	0.00229895	NA	NA	1.62977e-07	0.162641	6.57791e-08	0.20038	2.82035e-07	0.225937	NA	NA
TCF19	0.975599	0.941092	Pituitary	0.947109	Artery_Tibial	NA	1	1	1	0	3	-6.38421	3.07253	6.71328	-3.13805	-6.45026	3.04862	NA	NA	1.7228e-10	0.0021225	1.90295e-11	0.00170076	1.11658e-10	0.00229895	NA	NA	1.62977e-07	0.162641	6.57791e-08	0.20038	5.23371e-07	0.225906	NA	NA
TCF19	0.975599	0.941092	Pituitary	0.964305	Brain_Cerebellar_Hemisphere	NA	1	1	1	0	3	-6.38421	3.07253	6.71328	-3.13805	-5.9585	3.08558	NA	NA	1.7228e-10	0.0021225	1.90295e-11	0.00170076	2.54559e-09	0.00203157	NA	NA	1.62977e-07	0.162641	6.57791e-08	0.20038	4.7363e-06	0.204712	NA	NA
TCF19	0.975599	0.941092	Pituitary	0.961485	Brain_Cerebellum	NA	1	1	1	0	3	-6.38421	3.07253	6.71328	-3.13805	-6.45026	3.04862	NA	NA	1.7228e-10	0.0021225	1.90295e-11	0.00170076	1.11658e-10	0.00229895	NA	NA	1.62977e-07	0.162641	6.57791e-08	0.20038	5.00508e-07	0.214225	NA	NA
TCF19	0.975599	0.941092	Pituitary	0.934651	Brain_Spinal_cord_cervical_c-1	NA	1	1	1	0	3	-6.38421	3.07253	6.71328	-3.13805	6.45026	-3.04862	NA	NA	1.7228e-10	0.0021225	1.90295e-11	0.00170076	1.11658e-10	0.00229895	NA	NA	1.62977e-07	0.162641	6.57791e-08	0.20038	3.98006e-07	0.247979	NA	NA
TCF19	0.975599	0.941092	Pituitary	0.948102	Breast_Mammary_Tissue	NA	1	1	1	0	3	-6.38421	3.07253	6.71328	-3.13805	-6.07861	2.94575	NA	NA	1.7228e-10	0.0021225	1.90295e-11	0.00170076	1.2123e-09	0.00322171	NA	NA	1.62977e-07	0.162641	6.57791e-08	0.20038	1.6032e-06	0.259496	NA	NA
TCF19	0.975599	0.941092	Pituitary	0.947645	Cells_Cultured_fibroblasts	NA	1	1	1	0	3	-6.38421	3.07253	6.71328	-3.13805	-5.92886	3.06924	NA	NA	1.7228e-10	0.0021225	1.90295e-11	0.00170076	3.0505e-09	0.00214605	NA	NA	1.62977e-07	0.162641	6.57791e-08	0.20038	6.4993e-06	0.211015	NA	NA
TCF19	0.975599	0.941092	Pituitary	0.96409	Cells_EBV-transformed_lymphocytes	NA	1	1	1	0	3	-6.38421	3.07253	6.71328	-3.13805	-6.04889	3.09148	NA	NA	1.7228e-10	0.0021225	1.90295e-11	0.00170076	1.45846e-09	0.00199163	NA	NA	1.62977e-07	0.162641	6.57791e-08	0.20038	2.52889e-06	0.192626	NA	NA
TCF19	0.975599	0.941092	Pituitary	0.94822	Colon_Sigmoid	NA	1	1	1	0	3	-6.38421	3.07253	6.71328	-3.13805	-5.95695	3.03924	NA	NA	1.7228e-10	0.0021225	1.90295e-11	0.00170076	2.5699e-09	0.00237178	NA	NA	1.62977e-07	0.162641	6.57791e-08	0.20038	5.65583e-06	0.22043	NA	NA
TCF19	0.975599	0.941092	Pituitary	0.953792	Colon_Transverse	NA	1	1	1	0	3	-6.38421	3.07253	6.71328	-3.13805	-6.01307	3.10718	NA	NA	1.7228e-10	0.0021225	1.90295e-11	0.00170076	1.82046e-09	0.00188884	NA	NA	1.62977e-07	0.162641	6.57791e-08	0.20038	2.85344e-06	0.21744	NA	NA
TCF19	0.975599	0.941092	Pituitary	0.9479	Esophagus_Gastroesophageal_Junction	NA	1	1	1	0	3	-6.38421	3.07253	6.71328	-3.13805	5.595	-2.98558	NA	NA	1.7228e-10	0.0021225	1.90295e-11	0.00170076	2.20624e-08	0.00283041	NA	NA	1.62977e-07	0.162641	6.57791e-08	0.20038	4.81344e-05	0.230095	NA	NA
TCF19	0.975599	0.941092	Pituitary	0.955648	Esophagus_Mucosa	NA	1	1	1	0	3	-6.38421	3.07253	6.71328	-3.13805	-5.69333	3.021	NA	NA	1.7228e-10	0.0021225	1.90295e-11	0.00170076	1.24585e-08	0.00251937	NA	NA	1.62977e-07	0.162641	6.57791e-08	0.20038	1.19184e-05	0.215511	NA	NA
TCF19	0.975599	0.941092	Pituitary	0.935424	Esophagus_Muscularis	NA	1	1	1	0	3	-6.38421	3.07253	6.71328	-3.13805	-5.40017	2.93709	NA	NA	1.7228e-10	0.0021225	1.90295e-11	0.00170076	6.6578e-08	0.00331306	NA	NA	1.62977e-07	0.162641	6.57791e-08	0.20038	8.98608e-05	0.267088	NA	NA
TCF19	0.975599	0.941092	Pituitary	0.926894	Kidney_Cortex	NA	1	1	1	0	3	-6.38421	3.07253	6.71328	-3.13805	-4.86344	2.79804	NA	NA	1.7228e-10	0.0021225	1.90295e-11	0.00170076	1.15365e-06	0.00514136	NA	NA	1.62977e-07	0.162641	6.57791e-08	0.20038	0.000832758	0.328644	NA	NA
TCF19	0.975599	0.941092	Pituitary	0.91619	Lung	NA	1	1	1	0	3	-6.38421	3.07253	6.71328	-3.13805	-4.94941	2.83997	NA	NA	1.7228e-10	0.0021225	1.90295e-11	0.00170076	7.44393e-07	0.00451177	NA	NA	1.62977e-07	0.162641	6.57791e-08	0.20038	0.000466617	0.307516	NA	NA
TCF19	0.975599	0.941092	Pituitary	0.952232	Minor_Salivary_Gland	NA	1	1	1	0	3	-6.38421	3.07253	6.71328	-3.13805	-6.45026	3.04862	NA	NA	1.7228e-10	0.0021225	1.90295e-11	0.00170076	1.11658e-10	0.00229895	NA	NA	1.62977e-07	0.162641	6.57791e-08	0.20038	2.76474e-07	0.224726	NA	NA
TCF19	0.975599	0.941092	Pituitary	0.913681	Nerve_Tibial	NA	1	1	1	0	3	-6.38421	3.07253	6.71328	-3.13805	-4.98024	2.84262	NA	NA	1.7228e-10	0.0021225	1.90295e-11	0.00170076	6.35056e-07	0.00447443	NA	NA	1.62977e-07	0.162641	6.57791e-08	0.20038	0.000565536	0.32053	NA	NA
TCF19	0.975599	0.941092	Pituitary	0.952696	Ovary	NA	1	1	1	0	3	-6.38421	3.07253	6.71328	-3.13805	-5.9257	3.10478	NA	NA	1.7228e-10	0.0021225	1.90295e-11	0.00170076	3.10962e-09	0.00190422	NA	NA	1.62977e-07	0.162641	6.57791e-08	0.20038	7.72166e-06	0.220803	NA	NA
TCF19	0.975599	0.941092	Pituitary	0.943374	Prostate	NA	1	1	1	0	3	-6.38421	3.07253	6.71328	-3.13805	-5.37936	2.8977	NA	NA	1.7228e-10	0.0021225	1.90295e-11	0.00170076	7.47508e-08	0.00375906	NA	NA	1.62977e-07	0.162641	6.57791e-08	0.20038	7.14554e-05	0.277611	NA	NA
TCF19	0.975599	0.941092	Pituitary	0.945083	Skin_Not_Sun_Exposed_Suprapubic	NA	1	1	1	0	3	-6.38421	3.07253	6.71328	-3.13805	-5.14137	2.82683	NA	NA	1.7228e-10	0.0021225	1.90295e-11	0.00170076	2.72747e-07	0.00470116	NA	NA	1.62977e-07	0.162641	6.57791e-08	0.20038	0.000220218	0.316312	NA	NA
TCF19	0.975599	0.941092	Pituitary	0.957186	Skin_Sun_Exposed_Lower_leg	NA	1	1	1	0	3	-6.38421	3.07253	6.71328	-3.13805	5.74565	-3.03287	NA	NA	1.7228e-10	0.0021225	1.90295e-11	0.00170076	9.15677e-09	0.00242243	NA	NA	1.62977e-07	0.162641	6.57791e-08	0.20038	9.48946e-06	0.235411	NA	NA
TCF19	0.975599	0.941092	Pituitary	0.941196	Small_Intestine_Terminal_Ileum	NA	1	1	1	0	3	-6.38421	3.07253	6.71328	-3.13805	-5.17921	2.88331	NA	NA	1.7228e-10	0.0021225	1.90295e-11	0.00170076	2.22833e-07	0.00393518	NA	NA	1.62977e-07	0.162641	6.57791e-08	0.20038	0.000192206	0.304102	NA	NA
TCF19	0.975599	0.941092	Pituitary	0.943409	Spleen	NA	1	1	1	0	3	-6.38421	3.07253	6.71328	-3.13805	-6.45026	3.04862	NA	NA	1.7228e-10	0.0021225	1.90295e-11	0.00170076	1.11658e-10	0.00229895	NA	NA	1.62977e-07	0.162641	6.57791e-08	0.20038	4.85527e-07	0.218923	NA	NA
TCF19	0.975599	0.941092	Pituitary	0.948511	Stomach	NA	1	1	1	0	3	-6.38421	3.07253	6.71328	-3.13805	-6.42139	3.06122	NA	NA	1.7228e-10	0.0021225	1.90295e-11	0.00170076	1.35032e-10	0.00220437	NA	NA	1.62977e-07	0.162641	6.57791e-08	0.20038	3.88811e-07	0.230287	NA	NA
TCF19	0.975599	0.941092	Pituitary	0.953059	Uterus	NA	1	1	1	0	3	-6.38421	3.07253	6.71328	-3.13805	-5.7647	3.07287	NA	NA	1.7228e-10	0.0021225	1.90295e-11	0.00170076	8.1801e-09	0.00212009	NA	NA	1.62977e-07	0.162641	6.57791e-08	0.20038	1.68265e-05	0.219333	NA	NA
TCF19	0.975599	0.941092	Pituitary	0.945451	Vagina	NA	1	1	1	0	3	-6.38421	3.07253	6.71328	-3.13805	-5.43641	2.95646	NA	NA	1.7228e-10	0.0021225	1.90295e-11	0.00170076	5.43659e-08	0.00311191	NA	NA	1.62977e-07	0.162641	6.57791e-08	0.20038	8.26104e-05	0.272987	NA	NA
TCF19	0.975599	0.941092	Pituitary	0.914773	smultixcan	NA	1	1	1	0	3	-6.38421	3.07253	6.71328	-3.13805	-5.4968	2.9009	NA	NA	1.7228e-10	0.0021225	1.90295e-11	0.00170076	9.72755e-10	0.00788265	NA	NA	1.62977e-07	0.162641	6.57791e-08	0.20038	1.5464e-06	0.361364	NA	NA
TCF19	0.975599	0.949645	Prostate	0.944713	Adipose_Subcutaneous	NA	1	1	1	0	3	-6.38421	3.07253	5.22451	-3.12334	-5.3172	2.94524	NA	NA	1.7228e-10	0.0021225	1.74614e-07	0.00178808	1.05379e-07	0.00322702	NA	NA	1.62977e-07	0.162641	0.000144487	0.210362	8.688e-05	0.267205	NA	NA
TCF19	0.975599	0.949645	Prostate	0.950102	Adipose_Visceral_Omentum	NA	1	1	1	0	3	-6.38421	3.07253	5.22451	-3.12334	-6.45026	3.04862	NA	NA	1.7228e-10	0.0021225	1.74614e-07	0.00178808	1.11658e-10	0.00229895	NA	NA	1.62977e-07	0.162641	0.000144487	0.210362	2.49562e-07	0.235891	NA	NA
TCF19	0.975599	0.949645	Prostate	0.94895	Artery_Aorta	NA	1	1	1	0	3	-6.38421	3.07253	5.22451	-3.12334	5.70244	-3.0175	NA	NA	1.7228e-10	0.0021225	1.74614e-07	0.00178808	1.18107e-08	0.0025487	NA	NA	1.62977e-07	0.162641	0.000144487	0.210362	2.01248e-05	0.241837	NA	NA
TCF19	0.975599	0.949645	Prostate	0.93872	Artery_Coronary	NA	1	1	1	0	3	-6.38421	3.07253	5.22451	-3.12334	-6.45026	3.04862	NA	NA	1.7228e-10	0.0021225	1.74614e-07	0.00178808	1.11658e-10	0.00229895	NA	NA	1.62977e-07	0.162641	0.000144487	0.210362	2.82035e-07	0.225937	NA	NA
TCF19	0.975599	0.949645	Prostate	0.947109	Artery_Tibial	NA	1	1	1	0	3	-6.38421	3.07253	5.22451	-3.12334	-6.45026	3.04862	NA	NA	1.7228e-10	0.0021225	1.74614e-07	0.00178808	1.11658e-10	0.00229895	NA	NA	1.62977e-07	0.162641	0.000144487	0.210362	5.23371e-07	0.225906	NA	NA
TCF19	0.975599	0.949645	Prostate	0.964305	Brain_Cerebellar_Hemisphere	NA	1	1	1	0	3	-6.38421	3.07253	5.22451	-3.12334	-5.9585	3.08558	NA	NA	1.7228e-10	0.0021225	1.74614e-07	0.00178808	2.54559e-09	0.00203157	NA	NA	1.62977e-07	0.162641	0.000144487	0.210362	4.7363e-06	0.204712	NA	NA
TCF19	0.975599	0.949645	Prostate	0.961485	Brain_Cerebellum	NA	1	1	1	0	3	-6.38421	3.07253	5.22451	-3.12334	-6.45026	3.04862	NA	NA	1.7228e-10	0.0021225	1.74614e-07	0.00178808	1.11658e-10	0.00229895	NA	NA	1.62977e-07	0.162641	0.000144487	0.210362	5.00508e-07	0.214225	NA	NA
TCF19	0.975599	0.949645	Prostate	0.934651	Brain_Spinal_cord_cervical_c-1	NA	1	1	1	0	3	-6.38421	3.07253	5.22451	-3.12334	6.45026	-3.04862	NA	NA	1.7228e-10	0.0021225	1.74614e-07	0.00178808	1.11658e-10	0.00229895	NA	NA	1.62977e-07	0.162641	0.000144487	0.210362	3.98006e-07	0.247979	NA	NA
TCF19	0.975599	0.949645	Prostate	0.948102	Breast_Mammary_Tissue	NA	1	1	1	0	3	-6.38421	3.07253	5.22451	-3.12334	-6.07861	2.94575	NA	NA	1.7228e-10	0.0021225	1.74614e-07	0.00178808	1.2123e-09	0.00322171	NA	NA	1.62977e-07	0.162641	0.000144487	0.210362	1.6032e-06	0.259496	NA	NA
TCF19	0.975599	0.949645	Prostate	0.947645	Cells_Cultured_fibroblasts	NA	1	1	1	0	3	-6.38421	3.07253	5.22451	-3.12334	-5.92886	3.06924	NA	NA	1.7228e-10	0.0021225	1.74614e-07	0.00178808	3.0505e-09	0.00214605	NA	NA	1.62977e-07	0.162641	0.000144487	0.210362	6.4993e-06	0.211015	NA	NA
TCF19	0.975599	0.949645	Prostate	0.96409	Cells_EBV-transformed_lymphocytes	NA	1	1	1	0	3	-6.38421	3.07253	5.22451	-3.12334	-6.04889	3.09148	NA	NA	1.7228e-10	0.0021225	1.74614e-07	0.00178808	1.45846e-09	0.00199163	NA	NA	1.62977e-07	0.162641	0.000144487	0.210362	2.52889e-06	0.192626	NA	NA
TCF19	0.975599	0.949645	Prostate	0.94822	Colon_Sigmoid	NA	1	1	1	0	3	-6.38421	3.07253	5.22451	-3.12334	-5.95695	3.03924	NA	NA	1.7228e-10	0.0021225	1.74614e-07	0.00178808	2.5699e-09	0.00237178	NA	NA	1.62977e-07	0.162641	0.000144487	0.210362	5.65583e-06	0.22043	NA	NA
TCF19	0.975599	0.949645	Prostate	0.953792	Colon_Transverse	NA	1	1	1	0	3	-6.38421	3.07253	5.22451	-3.12334	-6.01307	3.10718	NA	NA	1.7228e-10	0.0021225	1.74614e-07	0.00178808	1.82046e-09	0.00188884	NA	NA	1.62977e-07	0.162641	0.000144487	0.210362	2.85344e-06	0.21744	NA	NA
TCF19	0.975599	0.949645	Prostate	0.9479	Esophagus_Gastroesophageal_Junction	NA	1	1	1	0	3	-6.38421	3.07253	5.22451	-3.12334	5.595	-2.98558	NA	NA	1.7228e-10	0.0021225	1.74614e-07	0.00178808	2.20624e-08	0.00283041	NA	NA	1.62977e-07	0.162641	0.000144487	0.210362	4.81344e-05	0.230095	NA	NA
TCF19	0.975599	0.949645	Prostate	0.955648	Esophagus_Mucosa	NA	1	1	1	0	3	-6.38421	3.07253	5.22451	-3.12334	-5.69333	3.021	NA	NA	1.7228e-10	0.0021225	1.74614e-07	0.00178808	1.24585e-08	0.00251937	NA	NA	1.62977e-07	0.162641	0.000144487	0.210362	1.19184e-05	0.215511	NA	NA
TCF19	0.975599	0.949645	Prostate	0.935424	Esophagus_Muscularis	NA	1	1	1	0	3	-6.38421	3.07253	5.22451	-3.12334	-5.40017	2.93709	NA	NA	1.7228e-10	0.0021225	1.74614e-07	0.00178808	6.6578e-08	0.00331306	NA	NA	1.62977e-07	0.162641	0.000144487	0.210362	8.98608e-05	0.267088	NA	NA
TCF19	0.975599	0.949645	Prostate	0.926894	Kidney_Cortex	NA	1	1	1	0	3	-6.38421	3.07253	5.22451	-3.12334	-4.86344	2.79804	NA	NA	1.7228e-10	0.0021225	1.74614e-07	0.00178808	1.15365e-06	0.00514136	NA	NA	1.62977e-07	0.162641	0.000144487	0.210362	0.000832758	0.328644	NA	NA
TCF19	0.975599	0.949645	Prostate	0.91619	Lung	NA	1	1	1	0	3	-6.38421	3.07253	5.22451	-3.12334	-4.94941	2.83997	NA	NA	1.7228e-10	0.0021225	1.74614e-07	0.00178808	7.44393e-07	0.00451177	NA	NA	1.62977e-07	0.162641	0.000144487	0.210362	0.000466617	0.307516	NA	NA
TCF19	0.975599	0.949645	Prostate	0.952232	Minor_Salivary_Gland	NA	1	1	1	0	3	-6.38421	3.07253	5.22451	-3.12334	-6.45026	3.04862	NA	NA	1.7228e-10	0.0021225	1.74614e-07	0.00178808	1.11658e-10	0.00229895	NA	NA	1.62977e-07	0.162641	0.000144487	0.210362	2.76474e-07	0.224726	NA	NA
TCF19	0.975599	0.949645	Prostate	0.913681	Nerve_Tibial	NA	1	1	1	0	3	-6.38421	3.07253	5.22451	-3.12334	-4.98024	2.84262	NA	NA	1.7228e-10	0.0021225	1.74614e-07	0.00178808	6.35056e-07	0.00447443	NA	NA	1.62977e-07	0.162641	0.000144487	0.210362	0.000565536	0.32053	NA	NA
TCF19	0.975599	0.949645	Prostate	0.952696	Ovary	NA	1	1	1	0	3	-6.38421	3.07253	5.22451	-3.12334	-5.9257	3.10478	NA	NA	1.7228e-10	0.0021225	1.74614e-07	0.00178808	3.10962e-09	0.00190422	NA	NA	1.62977e-07	0.162641	0.000144487	0.210362	7.72166e-06	0.220803	NA	NA
TCF19	0.975599	0.949645	Prostate	0.943374	Prostate	NA	1	1	1	0	3	-6.38421	3.07253	5.22451	-3.12334	-5.37936	2.8977	NA	NA	1.7228e-10	0.0021225	1.74614e-07	0.00178808	7.47508e-08	0.00375906	NA	NA	1.62977e-07	0.162641	0.000144487	0.210362	7.14554e-05	0.277611	NA	NA
TCF19	0.975599	0.949645	Prostate	0.945083	Skin_Not_Sun_Exposed_Suprapubic	NA	1	1	1	0	3	-6.38421	3.07253	5.22451	-3.12334	-5.14137	2.82683	NA	NA	1.7228e-10	0.0021225	1.74614e-07	0.00178808	2.72747e-07	0.00470116	NA	NA	1.62977e-07	0.162641	0.000144487	0.210362	0.000220218	0.316312	NA	NA
TCF19	0.975599	0.949645	Prostate	0.957186	Skin_Sun_Exposed_Lower_leg	NA	1	1	1	0	3	-6.38421	3.07253	5.22451	-3.12334	5.74565	-3.03287	NA	NA	1.7228e-10	0.0021225	1.74614e-07	0.00178808	9.15677e-09	0.00242243	NA	NA	1.62977e-07	0.162641	0.000144487	0.210362	9.48946e-06	0.235411	NA	NA
TCF19	0.975599	0.949645	Prostate	0.941196	Small_Intestine_Terminal_Ileum	NA	1	1	1	0	3	-6.38421	3.07253	5.22451	-3.12334	-5.17921	2.88331	NA	NA	1.7228e-10	0.0021225	1.74614e-07	0.00178808	2.22833e-07	0.00393518	NA	NA	1.62977e-07	0.162641	0.000144487	0.210362	0.000192206	0.304102	NA	NA
TCF19	0.975599	0.949645	Prostate	0.943409	Spleen	NA	1	1	1	0	3	-6.38421	3.07253	5.22451	-3.12334	-6.45026	3.04862	NA	NA	1.7228e-10	0.0021225	1.74614e-07	0.00178808	1.11658e-10	0.00229895	NA	NA	1.62977e-07	0.162641	0.000144487	0.210362	4.85527e-07	0.218923	NA	NA
TCF19	0.975599	0.949645	Prostate	0.948511	Stomach	NA	1	1	1	0	3	-6.38421	3.07253	5.22451	-3.12334	-6.42139	3.06122	NA	NA	1.7228e-10	0.0021225	1.74614e-07	0.00178808	1.35032e-10	0.00220437	NA	NA	1.62977e-07	0.162641	0.000144487	0.210362	3.88811e-07	0.230287	NA	NA
TCF19	0.975599	0.949645	Prostate	0.953059	Uterus	NA	1	1	1	0	3	-6.38421	3.07253	5.22451	-3.12334	-5.7647	3.07287	NA	NA	1.7228e-10	0.0021225	1.74614e-07	0.00178808	8.1801e-09	0.00212009	NA	NA	1.62977e-07	0.162641	0.000144487	0.210362	1.68265e-05	0.219333	NA	NA
TCF19	0.975599	0.949645	Prostate	0.945451	Vagina	NA	1	1	1	0	3	-6.38421	3.07253	5.22451	-3.12334	-5.43641	2.95646	NA	NA	1.7228e-10	0.0021225	1.74614e-07	0.00178808	5.43659e-08	0.00311191	NA	NA	1.62977e-07	0.162641	0.000144487	0.210362	8.26104e-05	0.272987	NA	NA
TCF19	0.975599	0.949645	Prostate	0.914773	smultixcan	NA	1	1	1	0	3	-6.38421	3.07253	5.22451	-3.12334	-5.4968	2.9009	NA	NA	1.7228e-10	0.0021225	1.74614e-07	0.00178808	9.72755e-10	0.00788265	NA	NA	1.62977e-07	0.162641	0.000144487	0.210362	1.5464e-06	0.361364	NA	NA
TCF19	0.975599	0.931737	Small_Intestine_Terminal_Ileum	0.944713	Adipose_Subcutaneous	NA	1	1	1	0	3	-6.38421	3.07253	6.07861	-2.94575	-5.3172	2.94524	NA	NA	1.7228e-10	0.0021225	1.2123e-09	0.00322171	1.05379e-07	0.00322702	NA	NA	1.62977e-07	0.162641	2.43107e-06	0.279491	8.688e-05	0.267205	NA	NA
TCF19	0.975599	0.931737	Small_Intestine_Terminal_Ileum	0.950102	Adipose_Visceral_Omentum	NA	1	1	1	0	3	-6.38421	3.07253	6.07861	-2.94575	-6.45026	3.04862	NA	NA	1.7228e-10	0.0021225	1.2123e-09	0.00322171	1.11658e-10	0.00229895	NA	NA	1.62977e-07	0.162641	2.43107e-06	0.279491	2.49562e-07	0.235891	NA	NA
TCF19	0.975599	0.931737	Small_Intestine_Terminal_Ileum	0.94895	Artery_Aorta	NA	1	1	1	0	3	-6.38421	3.07253	6.07861	-2.94575	5.70244	-3.0175	NA	NA	1.7228e-10	0.0021225	1.2123e-09	0.00322171	1.18107e-08	0.0025487	NA	NA	1.62977e-07	0.162641	2.43107e-06	0.279491	2.01248e-05	0.241837	NA	NA
TCF19	0.975599	0.931737	Small_Intestine_Terminal_Ileum	0.93872	Artery_Coronary	NA	1	1	1	0	3	-6.38421	3.07253	6.07861	-2.94575	-6.45026	3.04862	NA	NA	1.7228e-10	0.0021225	1.2123e-09	0.00322171	1.11658e-10	0.00229895	NA	NA	1.62977e-07	0.162641	2.43107e-06	0.279491	2.82035e-07	0.225937	NA	NA
TCF19	0.975599	0.931737	Small_Intestine_Terminal_Ileum	0.947109	Artery_Tibial	NA	1	1	1	0	3	-6.38421	3.07253	6.07861	-2.94575	-6.45026	3.04862	NA	NA	1.7228e-10	0.0021225	1.2123e-09	0.00322171	1.11658e-10	0.00229895	NA	NA	1.62977e-07	0.162641	2.43107e-06	0.279491	5.23371e-07	0.225906	NA	NA
TCF19	0.975599	0.931737	Small_Intestine_Terminal_Ileum	0.964305	Brain_Cerebellar_Hemisphere	NA	1	1	1	0	3	-6.38421	3.07253	6.07861	-2.94575	-5.9585	3.08558	NA	NA	1.7228e-10	0.0021225	1.2123e-09	0.00322171	2.54559e-09	0.00203157	NA	NA	1.62977e-07	0.162641	2.43107e-06	0.279491	4.7363e-06	0.204712	NA	NA
TCF19	0.975599	0.931737	Small_Intestine_Terminal_Ileum	0.961485	Brain_Cerebellum	NA	1	1	1	0	3	-6.38421	3.07253	6.07861	-2.94575	-6.45026	3.04862	NA	NA	1.7228e-10	0.0021225	1.2123e-09	0.00322171	1.11658e-10	0.00229895	NA	NA	1.62977e-07	0.162641	2.43107e-06	0.279491	5.00508e-07	0.214225	NA	NA
TCF19	0.975599	0.931737	Small_Intestine_Terminal_Ileum	0.934651	Brain_Spinal_cord_cervical_c-1	NA	1	1	1	0	3	-6.38421	3.07253	6.07861	-2.94575	6.45026	-3.04862	NA	NA	1.7228e-10	0.0021225	1.2123e-09	0.00322171	1.11658e-10	0.00229895	NA	NA	1.62977e-07	0.162641	2.43107e-06	0.279491	3.98006e-07	0.247979	NA	NA
TCF19	0.975599	0.931737	Small_Intestine_Terminal_Ileum	0.948102	Breast_Mammary_Tissue	NA	1	1	1	0	3	-6.38421	3.07253	6.07861	-2.94575	-6.07861	2.94575	NA	NA	1.7228e-10	0.0021225	1.2123e-09	0.00322171	1.2123e-09	0.00322171	NA	NA	1.62977e-07	0.162641	2.43107e-06	0.279491	1.6032e-06	0.259496	NA	NA
TCF19	0.975599	0.931737	Small_Intestine_Terminal_Ileum	0.947645	Cells_Cultured_fibroblasts	NA	1	1	1	0	3	-6.38421	3.07253	6.07861	-2.94575	-5.92886	3.06924	NA	NA	1.7228e-10	0.0021225	1.2123e-09	0.00322171	3.0505e-09	0.00214605	NA	NA	1.62977e-07	0.162641	2.43107e-06	0.279491	6.4993e-06	0.211015	NA	NA
TCF19	0.975599	0.931737	Small_Intestine_Terminal_Ileum	0.96409	Cells_EBV-transformed_lymphocytes	NA	1	1	1	0	3	-6.38421	3.07253	6.07861	-2.94575	-6.04889	3.09148	NA	NA	1.7228e-10	0.0021225	1.2123e-09	0.00322171	1.45846e-09	0.00199163	NA	NA	1.62977e-07	0.162641	2.43107e-06	0.279491	2.52889e-06	0.192626	NA	NA
TCF19	0.975599	0.931737	Small_Intestine_Terminal_Ileum	0.94822	Colon_Sigmoid	NA	1	1	1	0	3	-6.38421	3.07253	6.07861	-2.94575	-5.95695	3.03924	NA	NA	1.7228e-10	0.0021225	1.2123e-09	0.00322171	2.5699e-09	0.00237178	NA	NA	1.62977e-07	0.162641	2.43107e-06	0.279491	5.65583e-06	0.22043	NA	NA
TCF19	0.975599	0.931737	Small_Intestine_Terminal_Ileum	0.953792	Colon_Transverse	NA	1	1	1	0	3	-6.38421	3.07253	6.07861	-2.94575	-6.01307	3.10718	NA	NA	1.7228e-10	0.0021225	1.2123e-09	0.00322171	1.82046e-09	0.00188884	NA	NA	1.62977e-07	0.162641	2.43107e-06	0.279491	2.85344e-06	0.21744	NA	NA
TCF19	0.975599	0.931737	Small_Intestine_Terminal_Ileum	0.9479	Esophagus_Gastroesophageal_Junction	NA	1	1	1	0	3	-6.38421	3.07253	6.07861	-2.94575	5.595	-2.98558	NA	NA	1.7228e-10	0.0021225	1.2123e-09	0.00322171	2.20624e-08	0.00283041	NA	NA	1.62977e-07	0.162641	2.43107e-06	0.279491	4.81344e-05	0.230095	NA	NA
TCF19	0.975599	0.931737	Small_Intestine_Terminal_Ileum	0.955648	Esophagus_Mucosa	NA	1	1	1	0	3	-6.38421	3.07253	6.07861	-2.94575	-5.69333	3.021	NA	NA	1.7228e-10	0.0021225	1.2123e-09	0.00322171	1.24585e-08	0.00251937	NA	NA	1.62977e-07	0.162641	2.43107e-06	0.279491	1.19184e-05	0.215511	NA	NA
TCF19	0.975599	0.931737	Small_Intestine_Terminal_Ileum	0.935424	Esophagus_Muscularis	NA	1	1	1	0	3	-6.38421	3.07253	6.07861	-2.94575	-5.40017	2.93709	NA	NA	1.7228e-10	0.0021225	1.2123e-09	0.00322171	6.6578e-08	0.00331306	NA	NA	1.62977e-07	0.162641	2.43107e-06	0.279491	8.98608e-05	0.267088	NA	NA
TCF19	0.975599	0.931737	Small_Intestine_Terminal_Ileum	0.926894	Kidney_Cortex	NA	1	1	1	0	3	-6.38421	3.07253	6.07861	-2.94575	-4.86344	2.79804	NA	NA	1.7228e-10	0.0021225	1.2123e-09	0.00322171	1.15365e-06	0.00514136	NA	NA	1.62977e-07	0.162641	2.43107e-06	0.279491	0.000832758	0.328644	NA	NA
TCF19	0.975599	0.931737	Small_Intestine_Terminal_Ileum	0.91619	Lung	NA	1	1	1	0	3	-6.38421	3.07253	6.07861	-2.94575	-4.94941	2.83997	NA	NA	1.7228e-10	0.0021225	1.2123e-09	0.00322171	7.44393e-07	0.00451177	NA	NA	1.62977e-07	0.162641	2.43107e-06	0.279491	0.000466617	0.307516	NA	NA
TCF19	0.975599	0.931737	Small_Intestine_Terminal_Ileum	0.952232	Minor_Salivary_Gland	NA	1	1	1	0	3	-6.38421	3.07253	6.07861	-2.94575	-6.45026	3.04862	NA	NA	1.7228e-10	0.0021225	1.2123e-09	0.00322171	1.11658e-10	0.00229895	NA	NA	1.62977e-07	0.162641	2.43107e-06	0.279491	2.76474e-07	0.224726	NA	NA
TCF19	0.975599	0.931737	Small_Intestine_Terminal_Ileum	0.913681	Nerve_Tibial	NA	1	1	1	0	3	-6.38421	3.07253	6.07861	-2.94575	-4.98024	2.84262	NA	NA	1.7228e-10	0.0021225	1.2123e-09	0.00322171	6.35056e-07	0.00447443	NA	NA	1.62977e-07	0.162641	2.43107e-06	0.279491	0.000565536	0.32053	NA	NA
TCF19	0.975599	0.931737	Small_Intestine_Terminal_Ileum	0.952696	Ovary	NA	1	1	1	0	3	-6.38421	3.07253	6.07861	-2.94575	-5.9257	3.10478	NA	NA	1.7228e-10	0.0021225	1.2123e-09	0.00322171	3.10962e-09	0.00190422	NA	NA	1.62977e-07	0.162641	2.43107e-06	0.279491	7.72166e-06	0.220803	NA	NA
TCF19	0.975599	0.931737	Small_Intestine_Terminal_Ileum	0.943374	Prostate	NA	1	1	1	0	3	-6.38421	3.07253	6.07861	-2.94575	-5.37936	2.8977	NA	NA	1.7228e-10	0.0021225	1.2123e-09	0.00322171	7.47508e-08	0.00375906	NA	NA	1.62977e-07	0.162641	2.43107e-06	0.279491	7.14554e-05	0.277611	NA	NA
TCF19	0.975599	0.931737	Small_Intestine_Terminal_Ileum	0.945083	Skin_Not_Sun_Exposed_Suprapubic	NA	1	1	1	0	3	-6.38421	3.07253	6.07861	-2.94575	-5.14137	2.82683	NA	NA	1.7228e-10	0.0021225	1.2123e-09	0.00322171	2.72747e-07	0.00470116	NA	NA	1.62977e-07	0.162641	2.43107e-06	0.279491	0.000220218	0.316312	NA	NA
TCF19	0.975599	0.931737	Small_Intestine_Terminal_Ileum	0.957186	Skin_Sun_Exposed_Lower_leg	NA	1	1	1	0	3	-6.38421	3.07253	6.07861	-2.94575	5.74565	-3.03287	NA	NA	1.7228e-10	0.0021225	1.2123e-09	0.00322171	9.15677e-09	0.00242243	NA	NA	1.62977e-07	0.162641	2.43107e-06	0.279491	9.48946e-06	0.235411	NA	NA
TCF19	0.975599	0.931737	Small_Intestine_Terminal_Ileum	0.941196	Small_Intestine_Terminal_Ileum	NA	1	1	1	0	3	-6.38421	3.07253	6.07861	-2.94575	-5.17921	2.88331	NA	NA	1.7228e-10	0.0021225	1.2123e-09	0.00322171	2.22833e-07	0.00393518	NA	NA	1.62977e-07	0.162641	2.43107e-06	0.279491	0.000192206	0.304102	NA	NA
TCF19	0.975599	0.931737	Small_Intestine_Terminal_Ileum	0.943409	Spleen	NA	1	1	1	0	3	-6.38421	3.07253	6.07861	-2.94575	-6.45026	3.04862	NA	NA	1.7228e-10	0.0021225	1.2123e-09	0.00322171	1.11658e-10	0.00229895	NA	NA	1.62977e-07	0.162641	2.43107e-06	0.279491	4.85527e-07	0.218923	NA	NA
TCF19	0.975599	0.931737	Small_Intestine_Terminal_Ileum	0.948511	Stomach	NA	1	1	1	0	3	-6.38421	3.07253	6.07861	-2.94575	-6.42139	3.06122	NA	NA	1.7228e-10	0.0021225	1.2123e-09	0.00322171	1.35032e-10	0.00220437	NA	NA	1.62977e-07	0.162641	2.43107e-06	0.279491	3.88811e-07	0.230287	NA	NA
TCF19	0.975599	0.931737	Small_Intestine_Terminal_Ileum	0.953059	Uterus	NA	1	1	1	0	3	-6.38421	3.07253	6.07861	-2.94575	-5.7647	3.07287	NA	NA	1.7228e-10	0.0021225	1.2123e-09	0.00322171	8.1801e-09	0.00212009	NA	NA	1.62977e-07	0.162641	2.43107e-06	0.279491	1.68265e-05	0.219333	NA	NA
TCF19	0.975599	0.931737	Small_Intestine_Terminal_Ileum	0.945451	Vagina	NA	1	1	1	0	3	-6.38421	3.07253	6.07861	-2.94575	-5.43641	2.95646	NA	NA	1.7228e-10	0.0021225	1.2123e-09	0.00322171	5.43659e-08	0.00311191	NA	NA	1.62977e-07	0.162641	2.43107e-06	0.279491	8.26104e-05	0.272987	NA	NA
TCF19	0.975599	0.931737	Small_Intestine_Terminal_Ileum	0.914773	smultixcan	NA	1	1	1	0	3	-6.38421	3.07253	6.07861	-2.94575	-5.4968	2.9009	NA	NA	1.7228e-10	0.0021225	1.2123e-09	0.00322171	9.72755e-10	0.00788265	NA	NA	1.62977e-07	0.162641	2.43107e-06	0.279491	1.5464e-06	0.361364	NA	NA
TCF19	0.975599	0.953081	Spleen	0.944713	Adipose_Subcutaneous	NA	1	1	1	0	3	-6.38421	3.07253	5.3297	-3.24094	-5.3172	2.94524	NA	NA	1.7228e-10	0.0021225	9.83731e-08	0.00119135	1.05379e-07	0.00322702	NA	NA	1.62977e-07	0.162641	0.000120212	0.167486	8.688e-05	0.267205	NA	NA
TCF19	0.975599	0.953081	Spleen	0.950102	Adipose_Visceral_Omentum	NA	1	1	1	0	3	-6.38421	3.07253	5.3297	-3.24094	-6.45026	3.04862	NA	NA	1.7228e-10	0.0021225	9.83731e-08	0.00119135	1.11658e-10	0.00229895	NA	NA	1.62977e-07	0.162641	0.000120212	0.167486	2.49562e-07	0.235891	NA	NA
TCF19	0.975599	0.953081	Spleen	0.94895	Artery_Aorta	NA	1	1	1	0	3	-6.38421	3.07253	5.3297	-3.24094	5.70244	-3.0175	NA	NA	1.7228e-10	0.0021225	9.83731e-08	0.00119135	1.18107e-08	0.0025487	NA	NA	1.62977e-07	0.162641	0.000120212	0.167486	2.01248e-05	0.241837	NA	NA
TCF19	0.975599	0.953081	Spleen	0.93872	Artery_Coronary	NA	1	1	1	0	3	-6.38421	3.07253	5.3297	-3.24094	-6.45026	3.04862	NA	NA	1.7228e-10	0.0021225	9.83731e-08	0.00119135	1.11658e-10	0.00229895	NA	NA	1.62977e-07	0.162641	0.000120212	0.167486	2.82035e-07	0.225937	NA	NA
TCF19	0.975599	0.953081	Spleen	0.947109	Artery_Tibial	NA	1	1	1	0	3	-6.38421	3.07253	5.3297	-3.24094	-6.45026	3.04862	NA	NA	1.7228e-10	0.0021225	9.83731e-08	0.00119135	1.11658e-10	0.00229895	NA	NA	1.62977e-07	0.162641	0.000120212	0.167486	5.23371e-07	0.225906	NA	NA
TCF19	0.975599	0.953081	Spleen	0.964305	Brain_Cerebellar_Hemisphere	NA	1	1	1	0	3	-6.38421	3.07253	5.3297	-3.24094	-5.9585	3.08558	NA	NA	1.7228e-10	0.0021225	9.83731e-08	0.00119135	2.54559e-09	0.00203157	NA	NA	1.62977e-07	0.162641	0.000120212	0.167486	4.7363e-06	0.204712	NA	NA
TCF19	0.975599	0.953081	Spleen	0.961485	Brain_Cerebellum	NA	1	1	1	0	3	-6.38421	3.07253	5.3297	-3.24094	-6.45026	3.04862	NA	NA	1.7228e-10	0.0021225	9.83731e-08	0.00119135	1.11658e-10	0.00229895	NA	NA	1.62977e-07	0.162641	0.000120212	0.167486	5.00508e-07	0.214225	NA	NA
TCF19	0.975599	0.953081	Spleen	0.934651	Brain_Spinal_cord_cervical_c-1	NA	1	1	1	0	3	-6.38421	3.07253	5.3297	-3.24094	6.45026	-3.04862	NA	NA	1.7228e-10	0.0021225	9.83731e-08	0.00119135	1.11658e-10	0.00229895	NA	NA	1.62977e-07	0.162641	0.000120212	0.167486	3.98006e-07	0.247979	NA	NA
TCF19	0.975599	0.953081	Spleen	0.948102	Breast_Mammary_Tissue	NA	1	1	1	0	3	-6.38421	3.07253	5.3297	-3.24094	-6.07861	2.94575	NA	NA	1.7228e-10	0.0021225	9.83731e-08	0.00119135	1.2123e-09	0.00322171	NA	NA	1.62977e-07	0.162641	0.000120212	0.167486	1.6032e-06	0.259496	NA	NA
TCF19	0.975599	0.953081	Spleen	0.947645	Cells_Cultured_fibroblasts	NA	1	1	1	0	3	-6.38421	3.07253	5.3297	-3.24094	-5.92886	3.06924	NA	NA	1.7228e-10	0.0021225	9.83731e-08	0.00119135	3.0505e-09	0.00214605	NA	NA	1.62977e-07	0.162641	0.000120212	0.167486	6.4993e-06	0.211015	NA	NA
TCF19	0.975599	0.953081	Spleen	0.96409	Cells_EBV-transformed_lymphocytes	NA	1	1	1	0	3	-6.38421	3.07253	5.3297	-3.24094	-6.04889	3.09148	NA	NA	1.7228e-10	0.0021225	9.83731e-08	0.00119135	1.45846e-09	0.00199163	NA	NA	1.62977e-07	0.162641	0.000120212	0.167486	2.52889e-06	0.192626	NA	NA
TCF19	0.975599	0.953081	Spleen	0.94822	Colon_Sigmoid	NA	1	1	1	0	3	-6.38421	3.07253	5.3297	-3.24094	-5.95695	3.03924	NA	NA	1.7228e-10	0.0021225	9.83731e-08	0.00119135	2.5699e-09	0.00237178	NA	NA	1.62977e-07	0.162641	0.000120212	0.167486	5.65583e-06	0.22043	NA	NA
TCF19	0.975599	0.953081	Spleen	0.953792	Colon_Transverse	NA	1	1	1	0	3	-6.38421	3.07253	5.3297	-3.24094	-6.01307	3.10718	NA	NA	1.7228e-10	0.0021225	9.83731e-08	0.00119135	1.82046e-09	0.00188884	NA	NA	1.62977e-07	0.162641	0.000120212	0.167486	2.85344e-06	0.21744	NA	NA
TCF19	0.975599	0.953081	Spleen	0.9479	Esophagus_Gastroesophageal_Junction	NA	1	1	1	0	3	-6.38421	3.07253	5.3297	-3.24094	5.595	-2.98558	NA	NA	1.7228e-10	0.0021225	9.83731e-08	0.00119135	2.20624e-08	0.00283041	NA	NA	1.62977e-07	0.162641	0.000120212	0.167486	4.81344e-05	0.230095	NA	NA
TCF19	0.975599	0.953081	Spleen	0.955648	Esophagus_Mucosa	NA	1	1	1	0	3	-6.38421	3.07253	5.3297	-3.24094	-5.69333	3.021	NA	NA	1.7228e-10	0.0021225	9.83731e-08	0.00119135	1.24585e-08	0.00251937	NA	NA	1.62977e-07	0.162641	0.000120212	0.167486	1.19184e-05	0.215511	NA	NA
TCF19	0.975599	0.953081	Spleen	0.935424	Esophagus_Muscularis	NA	1	1	1	0	3	-6.38421	3.07253	5.3297	-3.24094	-5.40017	2.93709	NA	NA	1.7228e-10	0.0021225	9.83731e-08	0.00119135	6.6578e-08	0.00331306	NA	NA	1.62977e-07	0.162641	0.000120212	0.167486	8.98608e-05	0.267088	NA	NA
TCF19	0.975599	0.953081	Spleen	0.926894	Kidney_Cortex	NA	1	1	1	0	3	-6.38421	3.07253	5.3297	-3.24094	-4.86344	2.79804	NA	NA	1.7228e-10	0.0021225	9.83731e-08	0.00119135	1.15365e-06	0.00514136	NA	NA	1.62977e-07	0.162641	0.000120212	0.167486	0.000832758	0.328644	NA	NA
TCF19	0.975599	0.953081	Spleen	0.91619	Lung	NA	1	1	1	0	3	-6.38421	3.07253	5.3297	-3.24094	-4.94941	2.83997	NA	NA	1.7228e-10	0.0021225	9.83731e-08	0.00119135	7.44393e-07	0.00451177	NA	NA	1.62977e-07	0.162641	0.000120212	0.167486	0.000466617	0.307516	NA	NA
TCF19	0.975599	0.953081	Spleen	0.952232	Minor_Salivary_Gland	NA	1	1	1	0	3	-6.38421	3.07253	5.3297	-3.24094	-6.45026	3.04862	NA	NA	1.7228e-10	0.0021225	9.83731e-08	0.00119135	1.11658e-10	0.00229895	NA	NA	1.62977e-07	0.162641	0.000120212	0.167486	2.76474e-07	0.224726	NA	NA
TCF19	0.975599	0.953081	Spleen	0.913681	Nerve_Tibial	NA	1	1	1	0	3	-6.38421	3.07253	5.3297	-3.24094	-4.98024	2.84262	NA	NA	1.7228e-10	0.0021225	9.83731e-08	0.00119135	6.35056e-07	0.00447443	NA	NA	1.62977e-07	0.162641	0.000120212	0.167486	0.000565536	0.32053	NA	NA
TCF19	0.975599	0.953081	Spleen	0.952696	Ovary	NA	1	1	1	0	3	-6.38421	3.07253	5.3297	-3.24094	-5.9257	3.10478	NA	NA	1.7228e-10	0.0021225	9.83731e-08	0.00119135	3.10962e-09	0.00190422	NA	NA	1.62977e-07	0.162641	0.000120212	0.167486	7.72166e-06	0.220803	NA	NA
TCF19	0.975599	0.953081	Spleen	0.943374	Prostate	NA	1	1	1	0	3	-6.38421	3.07253	5.3297	-3.24094	-5.37936	2.8977	NA	NA	1.7228e-10	0.0021225	9.83731e-08	0.00119135	7.47508e-08	0.00375906	NA	NA	1.62977e-07	0.162641	0.000120212	0.167486	7.14554e-05	0.277611	NA	NA
TCF19	0.975599	0.953081	Spleen	0.945083	Skin_Not_Sun_Exposed_Suprapubic	NA	1	1	1	0	3	-6.38421	3.07253	5.3297	-3.24094	-5.14137	2.82683	NA	NA	1.7228e-10	0.0021225	9.83731e-08	0.00119135	2.72747e-07	0.00470116	NA	NA	1.62977e-07	0.162641	0.000120212	0.167486	0.000220218	0.316312	NA	NA
TCF19	0.975599	0.953081	Spleen	0.957186	Skin_Sun_Exposed_Lower_leg	NA	1	1	1	0	3	-6.38421	3.07253	5.3297	-3.24094	5.74565	-3.03287	NA	NA	1.7228e-10	0.0021225	9.83731e-08	0.00119135	9.15677e-09	0.00242243	NA	NA	1.62977e-07	0.162641	0.000120212	0.167486	9.48946e-06	0.235411	NA	NA
TCF19	0.975599	0.953081	Spleen	0.941196	Small_Intestine_Terminal_Ileum	NA	1	1	1	0	3	-6.38421	3.07253	5.3297	-3.24094	-5.17921	2.88331	NA	NA	1.7228e-10	0.0021225	9.83731e-08	0.00119135	2.22833e-07	0.00393518	NA	NA	1.62977e-07	0.162641	0.000120212	0.167486	0.000192206	0.304102	NA	NA
TCF19	0.975599	0.953081	Spleen	0.943409	Spleen	NA	1	1	1	0	3	-6.38421	3.07253	5.3297	-3.24094	-6.45026	3.04862	NA	NA	1.7228e-10	0.0021225	9.83731e-08	0.00119135	1.11658e-10	0.00229895	NA	NA	1.62977e-07	0.162641	0.000120212	0.167486	4.85527e-07	0.218923	NA	NA
TCF19	0.975599	0.953081	Spleen	0.948511	Stomach	NA	1	1	1	0	3	-6.38421	3.07253	5.3297	-3.24094	-6.42139	3.06122	NA	NA	1.7228e-10	0.0021225	9.83731e-08	0.00119135	1.35032e-10	0.00220437	NA	NA	1.62977e-07	0.162641	0.000120212	0.167486	3.88811e-07	0.230287	NA	NA
TCF19	0.975599	0.953081	Spleen	0.953059	Uterus	NA	1	1	1	0	3	-6.38421	3.07253	5.3297	-3.24094	-5.7647	3.07287	NA	NA	1.7228e-10	0.0021225	9.83731e-08	0.00119135	8.1801e-09	0.00212009	NA	NA	1.62977e-07	0.162641	0.000120212	0.167486	1.68265e-05	0.219333	NA	NA
TCF19	0.975599	0.953081	Spleen	0.945451	Vagina	NA	1	1	1	0	3	-6.38421	3.07253	5.3297	-3.24094	-5.43641	2.95646	NA	NA	1.7228e-10	0.0021225	9.83731e-08	0.00119135	5.43659e-08	0.00311191	NA	NA	1.62977e-07	0.162641	0.000120212	0.167486	8.26104e-05	0.272987	NA	NA
TCF19	0.975599	0.953081	Spleen	0.914773	smultixcan	NA	1	1	1	0	3	-6.38421	3.07253	5.3297	-3.24094	-5.4968	2.9009	NA	NA	1.7228e-10	0.0021225	9.83731e-08	0.00119135	9.72755e-10	0.00788265	NA	NA	1.62977e-07	0.162641	0.000120212	0.167486	1.5464e-06	0.361364	NA	NA
TCF19	0.975599	0.953351	Uterus	0.944713	Adipose_Subcutaneous	NA	1	1	1	0	3	-6.38421	3.07253	6.45026	-3.04862	-5.3172	2.94524	NA	NA	1.7228e-10	0.0021225	1.11658e-10	0.00229895	1.05379e-07	0.00322702	NA	NA	1.62977e-07	0.162641	3.14121e-07	0.222155	8.688e-05	0.267205	NA	NA
TCF19	0.975599	0.953351	Uterus	0.950102	Adipose_Visceral_Omentum	NA	1	1	1	0	3	-6.38421	3.07253	6.45026	-3.04862	-6.45026	3.04862	NA	NA	1.7228e-10	0.0021225	1.11658e-10	0.00229895	1.11658e-10	0.00229895	NA	NA	1.62977e-07	0.162641	3.14121e-07	0.222155	2.49562e-07	0.235891	NA	NA
TCF19	0.975599	0.953351	Uterus	0.94895	Artery_Aorta	NA	1	1	1	0	3	-6.38421	3.07253	6.45026	-3.04862	5.70244	-3.0175	NA	NA	1.7228e-10	0.0021225	1.11658e-10	0.00229895	1.18107e-08	0.0025487	NA	NA	1.62977e-07	0.162641	3.14121e-07	0.222155	2.01248e-05	0.241837	NA	NA
TCF19	0.975599	0.953351	Uterus	0.93872	Artery_Coronary	NA	1	1	1	0	3	-6.38421	3.07253	6.45026	-3.04862	-6.45026	3.04862	NA	NA	1.7228e-10	0.0021225	1.11658e-10	0.00229895	1.11658e-10	0.00229895	NA	NA	1.62977e-07	0.162641	3.14121e-07	0.222155	2.82035e-07	0.225937	NA	NA
TCF19	0.975599	0.953351	Uterus	0.947109	Artery_Tibial	NA	1	1	1	0	3	-6.38421	3.07253	6.45026	-3.04862	-6.45026	3.04862	NA	NA	1.7228e-10	0.0021225	1.11658e-10	0.00229895	1.11658e-10	0.00229895	NA	NA	1.62977e-07	0.162641	3.14121e-07	0.222155	5.23371e-07	0.225906	NA	NA
TCF19	0.975599	0.953351	Uterus	0.964305	Brain_Cerebellar_Hemisphere	NA	1	1	1	0	3	-6.38421	3.07253	6.45026	-3.04862	-5.9585	3.08558	NA	NA	1.7228e-10	0.0021225	1.11658e-10	0.00229895	2.54559e-09	0.00203157	NA	NA	1.62977e-07	0.162641	3.14121e-07	0.222155	4.7363e-06	0.204712	NA	NA
TCF19	0.975599	0.953351	Uterus	0.961485	Brain_Cerebellum	NA	1	1	1	0	3	-6.38421	3.07253	6.45026	-3.04862	-6.45026	3.04862	NA	NA	1.7228e-10	0.0021225	1.11658e-10	0.00229895	1.11658e-10	0.00229895	NA	NA	1.62977e-07	0.162641	3.14121e-07	0.222155	5.00508e-07	0.214225	NA	NA
TCF19	0.975599	0.953351	Uterus	0.934651	Brain_Spinal_cord_cervical_c-1	NA	1	1	1	0	3	-6.38421	3.07253	6.45026	-3.04862	6.45026	-3.04862	NA	NA	1.7228e-10	0.0021225	1.11658e-10	0.00229895	1.11658e-10	0.00229895	NA	NA	1.62977e-07	0.162641	3.14121e-07	0.222155	3.98006e-07	0.247979	NA	NA
TCF19	0.975599	0.953351	Uterus	0.948102	Breast_Mammary_Tissue	NA	1	1	1	0	3	-6.38421	3.07253	6.45026	-3.04862	-6.07861	2.94575	NA	NA	1.7228e-10	0.0021225	1.11658e-10	0.00229895	1.2123e-09	0.00322171	NA	NA	1.62977e-07	0.162641	3.14121e-07	0.222155	1.6032e-06	0.259496	NA	NA
TCF19	0.975599	0.953351	Uterus	0.947645	Cells_Cultured_fibroblasts	NA	1	1	1	0	3	-6.38421	3.07253	6.45026	-3.04862	-5.92886	3.06924	NA	NA	1.7228e-10	0.0021225	1.11658e-10	0.00229895	3.0505e-09	0.00214605	NA	NA	1.62977e-07	0.162641	3.14121e-07	0.222155	6.4993e-06	0.211015	NA	NA
TCF19	0.975599	0.953351	Uterus	0.96409	Cells_EBV-transformed_lymphocytes	NA	1	1	1	0	3	-6.38421	3.07253	6.45026	-3.04862	-6.04889	3.09148	NA	NA	1.7228e-10	0.0021225	1.11658e-10	0.00229895	1.45846e-09	0.00199163	NA	NA	1.62977e-07	0.162641	3.14121e-07	0.222155	2.52889e-06	0.192626	NA	NA
TCF19	0.975599	0.953351	Uterus	0.94822	Colon_Sigmoid	NA	1	1	1	0	3	-6.38421	3.07253	6.45026	-3.04862	-5.95695	3.03924	NA	NA	1.7228e-10	0.0021225	1.11658e-10	0.00229895	2.5699e-09	0.00237178	NA	NA	1.62977e-07	0.162641	3.14121e-07	0.222155	5.65583e-06	0.22043	NA	NA
TCF19	0.975599	0.953351	Uterus	0.953792	Colon_Transverse	NA	1	1	1	0	3	-6.38421	3.07253	6.45026	-3.04862	-6.01307	3.10718	NA	NA	1.7228e-10	0.0021225	1.11658e-10	0.00229895	1.82046e-09	0.00188884	NA	NA	1.62977e-07	0.162641	3.14121e-07	0.222155	2.85344e-06	0.21744	NA	NA
TCF19	0.975599	0.953351	Uterus	0.9479	Esophagus_Gastroesophageal_Junction	NA	1	1	1	0	3	-6.38421	3.07253	6.45026	-3.04862	5.595	-2.98558	NA	NA	1.7228e-10	0.0021225	1.11658e-10	0.00229895	2.20624e-08	0.00283041	NA	NA	1.62977e-07	0.162641	3.14121e-07	0.222155	4.81344e-05	0.230095	NA	NA
TCF19	0.975599	0.953351	Uterus	0.955648	Esophagus_Mucosa	NA	1	1	1	0	3	-6.38421	3.07253	6.45026	-3.04862	-5.69333	3.021	NA	NA	1.7228e-10	0.0021225	1.11658e-10	0.00229895	1.24585e-08	0.00251937	NA	NA	1.62977e-07	0.162641	3.14121e-07	0.222155	1.19184e-05	0.215511	NA	NA
TCF19	0.975599	0.953351	Uterus	0.935424	Esophagus_Muscularis	NA	1	1	1	0	3	-6.38421	3.07253	6.45026	-3.04862	-5.40017	2.93709	NA	NA	1.7228e-10	0.0021225	1.11658e-10	0.00229895	6.6578e-08	0.00331306	NA	NA	1.62977e-07	0.162641	3.14121e-07	0.222155	8.98608e-05	0.267088	NA	NA
TCF19	0.975599	0.953351	Uterus	0.926894	Kidney_Cortex	NA	1	1	1	0	3	-6.38421	3.07253	6.45026	-3.04862	-4.86344	2.79804	NA	NA	1.7228e-10	0.0021225	1.11658e-10	0.00229895	1.15365e-06	0.00514136	NA	NA	1.62977e-07	0.162641	3.14121e-07	0.222155	0.000832758	0.328644	NA	NA
TCF19	0.975599	0.953351	Uterus	0.91619	Lung	NA	1	1	1	0	3	-6.38421	3.07253	6.45026	-3.04862	-4.94941	2.83997	NA	NA	1.7228e-10	0.0021225	1.11658e-10	0.00229895	7.44393e-07	0.00451177	NA	NA	1.62977e-07	0.162641	3.14121e-07	0.222155	0.000466617	0.307516	NA	NA
TCF19	0.975599	0.953351	Uterus	0.952232	Minor_Salivary_Gland	NA	1	1	1	0	3	-6.38421	3.07253	6.45026	-3.04862	-6.45026	3.04862	NA	NA	1.7228e-10	0.0021225	1.11658e-10	0.00229895	1.11658e-10	0.00229895	NA	NA	1.62977e-07	0.162641	3.14121e-07	0.222155	2.76474e-07	0.224726	NA	NA
TCF19	0.975599	0.953351	Uterus	0.913681	Nerve_Tibial	NA	1	1	1	0	3	-6.38421	3.07253	6.45026	-3.04862	-4.98024	2.84262	NA	NA	1.7228e-10	0.0021225	1.11658e-10	0.00229895	6.35056e-07	0.00447443	NA	NA	1.62977e-07	0.162641	3.14121e-07	0.222155	0.000565536	0.32053	NA	NA
TCF19	0.975599	0.953351	Uterus	0.952696	Ovary	NA	1	1	1	0	3	-6.38421	3.07253	6.45026	-3.04862	-5.9257	3.10478	NA	NA	1.7228e-10	0.0021225	1.11658e-10	0.00229895	3.10962e-09	0.00190422	NA	NA	1.62977e-07	0.162641	3.14121e-07	0.222155	7.72166e-06	0.220803	NA	NA
TCF19	0.975599	0.953351	Uterus	0.943374	Prostate	NA	1	1	1	0	3	-6.38421	3.07253	6.45026	-3.04862	-5.37936	2.8977	NA	NA	1.7228e-10	0.0021225	1.11658e-10	0.00229895	7.47508e-08	0.00375906	NA	NA	1.62977e-07	0.162641	3.14121e-07	0.222155	7.14554e-05	0.277611	NA	NA
TCF19	0.975599	0.953351	Uterus	0.945083	Skin_Not_Sun_Exposed_Suprapubic	NA	1	1	1	0	3	-6.38421	3.07253	6.45026	-3.04862	-5.14137	2.82683	NA	NA	1.7228e-10	0.0021225	1.11658e-10	0.00229895	2.72747e-07	0.00470116	NA	NA	1.62977e-07	0.162641	3.14121e-07	0.222155	0.000220218	0.316312	NA	NA
TCF19	0.975599	0.953351	Uterus	0.957186	Skin_Sun_Exposed_Lower_leg	NA	1	1	1	0	3	-6.38421	3.07253	6.45026	-3.04862	5.74565	-3.03287	NA	NA	1.7228e-10	0.0021225	1.11658e-10	0.00229895	9.15677e-09	0.00242243	NA	NA	1.62977e-07	0.162641	3.14121e-07	0.222155	9.48946e-06	0.235411	NA	NA
TCF19	0.975599	0.953351	Uterus	0.941196	Small_Intestine_Terminal_Ileum	NA	1	1	1	0	3	-6.38421	3.07253	6.45026	-3.04862	-5.17921	2.88331	NA	NA	1.7228e-10	0.0021225	1.11658e-10	0.00229895	2.22833e-07	0.00393518	NA	NA	1.62977e-07	0.162641	3.14121e-07	0.222155	0.000192206	0.304102	NA	NA
TCF19	0.975599	0.953351	Uterus	0.943409	Spleen	NA	1	1	1	0	3	-6.38421	3.07253	6.45026	-3.04862	-6.45026	3.04862	NA	NA	1.7228e-10	0.0021225	1.11658e-10	0.00229895	1.11658e-10	0.00229895	NA	NA	1.62977e-07	0.162641	3.14121e-07	0.222155	4.85527e-07	0.218923	NA	NA
TCF19	0.975599	0.953351	Uterus	0.948511	Stomach	NA	1	1	1	0	3	-6.38421	3.07253	6.45026	-3.04862	-6.42139	3.06122	NA	NA	1.7228e-10	0.0021225	1.11658e-10	0.00229895	1.35032e-10	0.00220437	NA	NA	1.62977e-07	0.162641	3.14121e-07	0.222155	3.88811e-07	0.230287	NA	NA
TCF19	0.975599	0.953351	Uterus	0.953059	Uterus	NA	1	1	1	0	3	-6.38421	3.07253	6.45026	-3.04862	-5.7647	3.07287	NA	NA	1.7228e-10	0.0021225	1.11658e-10	0.00229895	8.1801e-09	0.00212009	NA	NA	1.62977e-07	0.162641	3.14121e-07	0.222155	1.68265e-05	0.219333	NA	NA
TCF19	0.975599	0.953351	Uterus	0.945451	Vagina	NA	1	1	1	0	3	-6.38421	3.07253	6.45026	-3.04862	-5.43641	2.95646	NA	NA	1.7228e-10	0.0021225	1.11658e-10	0.00229895	5.43659e-08	0.00311191	NA	NA	1.62977e-07	0.162641	3.14121e-07	0.222155	8.26104e-05	0.272987	NA	NA
TCF19	0.975599	0.953351	Uterus	0.914773	smultixcan	NA	1	1	1	0	3	-6.38421	3.07253	6.45026	-3.04862	-5.4968	2.9009	NA	NA	1.7228e-10	0.0021225	1.11658e-10	0.00229895	9.72755e-10	0.00788265	NA	NA	1.62977e-07	0.162641	3.14121e-07	0.222155	1.5464e-06	0.361364	NA	NA
TCF19	0.975599	0.955447	Whole_Blood	0.944713	Adipose_Subcutaneous	NA	1	1	1	0	3	-6.38421	3.07253	6.54509	-3.05055	-5.3172	2.94524	NA	NA	1.7228e-10	0.0021225	5.94587e-11	0.0022842	1.05379e-07	0.00322702	NA	NA	1.62977e-07	0.162641	2.19403e-07	0.243677	8.688e-05	0.267205	NA	NA
TCF19	0.975599	0.955447	Whole_Blood	0.950102	Adipose_Visceral_Omentum	NA	1	1	1	0	3	-6.38421	3.07253	6.54509	-3.05055	-6.45026	3.04862	NA	NA	1.7228e-10	0.0021225	5.94587e-11	0.0022842	1.11658e-10	0.00229895	NA	NA	1.62977e-07	0.162641	2.19403e-07	0.243677	2.49562e-07	0.235891	NA	NA
TCF19	0.975599	0.955447	Whole_Blood	0.94895	Artery_Aorta	NA	1	1	1	0	3	-6.38421	3.07253	6.54509	-3.05055	5.70244	-3.0175	NA	NA	1.7228e-10	0.0021225	5.94587e-11	0.0022842	1.18107e-08	0.0025487	NA	NA	1.62977e-07	0.162641	2.19403e-07	0.243677	2.01248e-05	0.241837	NA	NA
TCF19	0.975599	0.955447	Whole_Blood	0.93872	Artery_Coronary	NA	1	1	1	0	3	-6.38421	3.07253	6.54509	-3.05055	-6.45026	3.04862	NA	NA	1.7228e-10	0.0021225	5.94587e-11	0.0022842	1.11658e-10	0.00229895	NA	NA	1.62977e-07	0.162641	2.19403e-07	0.243677	2.82035e-07	0.225937	NA	NA
TCF19	0.975599	0.955447	Whole_Blood	0.947109	Artery_Tibial	NA	1	1	1	0	3	-6.38421	3.07253	6.54509	-3.05055	-6.45026	3.04862	NA	NA	1.7228e-10	0.0021225	5.94587e-11	0.0022842	1.11658e-10	0.00229895	NA	NA	1.62977e-07	0.162641	2.19403e-07	0.243677	5.23371e-07	0.225906	NA	NA
TCF19	0.975599	0.955447	Whole_Blood	0.964305	Brain_Cerebellar_Hemisphere	NA	1	1	1	0	3	-6.38421	3.07253	6.54509	-3.05055	-5.9585	3.08558	NA	NA	1.7228e-10	0.0021225	5.94587e-11	0.0022842	2.54559e-09	0.00203157	NA	NA	1.62977e-07	0.162641	2.19403e-07	0.243677	4.7363e-06	0.204712	NA	NA
TCF19	0.975599	0.955447	Whole_Blood	0.961485	Brain_Cerebellum	NA	1	1	1	0	3	-6.38421	3.07253	6.54509	-3.05055	-6.45026	3.04862	NA	NA	1.7228e-10	0.0021225	5.94587e-11	0.0022842	1.11658e-10	0.00229895	NA	NA	1.62977e-07	0.162641	2.19403e-07	0.243677	5.00508e-07	0.214225	NA	NA
TCF19	0.975599	0.955447	Whole_Blood	0.934651	Brain_Spinal_cord_cervical_c-1	NA	1	1	1	0	3	-6.38421	3.07253	6.54509	-3.05055	6.45026	-3.04862	NA	NA	1.7228e-10	0.0021225	5.94587e-11	0.0022842	1.11658e-10	0.00229895	NA	NA	1.62977e-07	0.162641	2.19403e-07	0.243677	3.98006e-07	0.247979	NA	NA
TCF19	0.975599	0.955447	Whole_Blood	0.948102	Breast_Mammary_Tissue	NA	1	1	1	0	3	-6.38421	3.07253	6.54509	-3.05055	-6.07861	2.94575	NA	NA	1.7228e-10	0.0021225	5.94587e-11	0.0022842	1.2123e-09	0.00322171	NA	NA	1.62977e-07	0.162641	2.19403e-07	0.243677	1.6032e-06	0.259496	NA	NA
TCF19	0.975599	0.955447	Whole_Blood	0.947645	Cells_Cultured_fibroblasts	NA	1	1	1	0	3	-6.38421	3.07253	6.54509	-3.05055	-5.92886	3.06924	NA	NA	1.7228e-10	0.0021225	5.94587e-11	0.0022842	3.0505e-09	0.00214605	NA	NA	1.62977e-07	0.162641	2.19403e-07	0.243677	6.4993e-06	0.211015	NA	NA
TCF19	0.975599	0.955447	Whole_Blood	0.96409	Cells_EBV-transformed_lymphocytes	NA	1	1	1	0	3	-6.38421	3.07253	6.54509	-3.05055	-6.04889	3.09148	NA	NA	1.7228e-10	0.0021225	5.94587e-11	0.0022842	1.45846e-09	0.00199163	NA	NA	1.62977e-07	0.162641	2.19403e-07	0.243677	2.52889e-06	0.192626	NA	NA
TCF19	0.975599	0.955447	Whole_Blood	0.94822	Colon_Sigmoid	NA	1	1	1	0	3	-6.38421	3.07253	6.54509	-3.05055	-5.95695	3.03924	NA	NA	1.7228e-10	0.0021225	5.94587e-11	0.0022842	2.5699e-09	0.00237178	NA	NA	1.62977e-07	0.162641	2.19403e-07	0.243677	5.65583e-06	0.22043	NA	NA
TCF19	0.975599	0.955447	Whole_Blood	0.953792	Colon_Transverse	NA	1	1	1	0	3	-6.38421	3.07253	6.54509	-3.05055	-6.01307	3.10718	NA	NA	1.7228e-10	0.0021225	5.94587e-11	0.0022842	1.82046e-09	0.00188884	NA	NA	1.62977e-07	0.162641	2.19403e-07	0.243677	2.85344e-06	0.21744	NA	NA
TCF19	0.975599	0.955447	Whole_Blood	0.9479	Esophagus_Gastroesophageal_Junction	NA	1	1	1	0	3	-6.38421	3.07253	6.54509	-3.05055	5.595	-2.98558	NA	NA	1.7228e-10	0.0021225	5.94587e-11	0.0022842	2.20624e-08	0.00283041	NA	NA	1.62977e-07	0.162641	2.19403e-07	0.243677	4.81344e-05	0.230095	NA	NA
TCF19	0.975599	0.955447	Whole_Blood	0.955648	Esophagus_Mucosa	NA	1	1	1	0	3	-6.38421	3.07253	6.54509	-3.05055	-5.69333	3.021	NA	NA	1.7228e-10	0.0021225	5.94587e-11	0.0022842	1.24585e-08	0.00251937	NA	NA	1.62977e-07	0.162641	2.19403e-07	0.243677	1.19184e-05	0.215511	NA	NA
TCF19	0.975599	0.955447	Whole_Blood	0.935424	Esophagus_Muscularis	NA	1	1	1	0	3	-6.38421	3.07253	6.54509	-3.05055	-5.40017	2.93709	NA	NA	1.7228e-10	0.0021225	5.94587e-11	0.0022842	6.6578e-08	0.00331306	NA	NA	1.62977e-07	0.162641	2.19403e-07	0.243677	8.98608e-05	0.267088	NA	NA
TCF19	0.975599	0.955447	Whole_Blood	0.926894	Kidney_Cortex	NA	1	1	1	0	3	-6.38421	3.07253	6.54509	-3.05055	-4.86344	2.79804	NA	NA	1.7228e-10	0.0021225	5.94587e-11	0.0022842	1.15365e-06	0.00514136	NA	NA	1.62977e-07	0.162641	2.19403e-07	0.243677	0.000832758	0.328644	NA	NA
TCF19	0.975599	0.955447	Whole_Blood	0.91619	Lung	NA	1	1	1	0	3	-6.38421	3.07253	6.54509	-3.05055	-4.94941	2.83997	NA	NA	1.7228e-10	0.0021225	5.94587e-11	0.0022842	7.44393e-07	0.00451177	NA	NA	1.62977e-07	0.162641	2.19403e-07	0.243677	0.000466617	0.307516	NA	NA
TCF19	0.975599	0.955447	Whole_Blood	0.952232	Minor_Salivary_Gland	NA	1	1	1	0	3	-6.38421	3.07253	6.54509	-3.05055	-6.45026	3.04862	NA	NA	1.7228e-10	0.0021225	5.94587e-11	0.0022842	1.11658e-10	0.00229895	NA	NA	1.62977e-07	0.162641	2.19403e-07	0.243677	2.76474e-07	0.224726	NA	NA
TCF19	0.975599	0.955447	Whole_Blood	0.913681	Nerve_Tibial	NA	1	1	1	0	3	-6.38421	3.07253	6.54509	-3.05055	-4.98024	2.84262	NA	NA	1.7228e-10	0.0021225	5.94587e-11	0.0022842	6.35056e-07	0.00447443	NA	NA	1.62977e-07	0.162641	2.19403e-07	0.243677	0.000565536	0.32053	NA	NA
TCF19	0.975599	0.955447	Whole_Blood	0.952696	Ovary	NA	1	1	1	0	3	-6.38421	3.07253	6.54509	-3.05055	-5.9257	3.10478	NA	NA	1.7228e-10	0.0021225	5.94587e-11	0.0022842	3.10962e-09	0.00190422	NA	NA	1.62977e-07	0.162641	2.19403e-07	0.243677	7.72166e-06	0.220803	NA	NA
TCF19	0.975599	0.955447	Whole_Blood	0.943374	Prostate	NA	1	1	1	0	3	-6.38421	3.07253	6.54509	-3.05055	-5.37936	2.8977	NA	NA	1.7228e-10	0.0021225	5.94587e-11	0.0022842	7.47508e-08	0.00375906	NA	NA	1.62977e-07	0.162641	2.19403e-07	0.243677	7.14554e-05	0.277611	NA	NA
TCF19	0.975599	0.955447	Whole_Blood	0.945083	Skin_Not_Sun_Exposed_Suprapubic	NA	1	1	1	0	3	-6.38421	3.07253	6.54509	-3.05055	-5.14137	2.82683	NA	NA	1.7228e-10	0.0021225	5.94587e-11	0.0022842	2.72747e-07	0.00470116	NA	NA	1.62977e-07	0.162641	2.19403e-07	0.243677	0.000220218	0.316312	NA	NA
TCF19	0.975599	0.955447	Whole_Blood	0.957186	Skin_Sun_Exposed_Lower_leg	NA	1	1	1	0	3	-6.38421	3.07253	6.54509	-3.05055	5.74565	-3.03287	NA	NA	1.7228e-10	0.0021225	5.94587e-11	0.0022842	9.15677e-09	0.00242243	NA	NA	1.62977e-07	0.162641	2.19403e-07	0.243677	9.48946e-06	0.235411	NA	NA
TCF19	0.975599	0.955447	Whole_Blood	0.941196	Small_Intestine_Terminal_Ileum	NA	1	1	1	0	3	-6.38421	3.07253	6.54509	-3.05055	-5.17921	2.88331	NA	NA	1.7228e-10	0.0021225	5.94587e-11	0.0022842	2.22833e-07	0.00393518	NA	NA	1.62977e-07	0.162641	2.19403e-07	0.243677	0.000192206	0.304102	NA	NA
TCF19	0.975599	0.955447	Whole_Blood	0.943409	Spleen	NA	1	1	1	0	3	-6.38421	3.07253	6.54509	-3.05055	-6.45026	3.04862	NA	NA	1.7228e-10	0.0021225	5.94587e-11	0.0022842	1.11658e-10	0.00229895	NA	NA	1.62977e-07	0.162641	2.19403e-07	0.243677	4.85527e-07	0.218923	NA	NA
TCF19	0.975599	0.955447	Whole_Blood	0.948511	Stomach	NA	1	1	1	0	3	-6.38421	3.07253	6.54509	-3.05055	-6.42139	3.06122	NA	NA	1.7228e-10	0.0021225	5.94587e-11	0.0022842	1.35032e-10	0.00220437	NA	NA	1.62977e-07	0.162641	2.19403e-07	0.243677	3.88811e-07	0.230287	NA	NA
TCF19	0.975599	0.955447	Whole_Blood	0.953059	Uterus	NA	1	1	1	0	3	-6.38421	3.07253	6.54509	-3.05055	-5.7647	3.07287	NA	NA	1.7228e-10	0.0021225	5.94587e-11	0.0022842	8.1801e-09	0.00212009	NA	NA	1.62977e-07	0.162641	2.19403e-07	0.243677	1.68265e-05	0.219333	NA	NA
TCF19	0.975599	0.955447	Whole_Blood	0.945451	Vagina	NA	1	1	1	0	3	-6.38421	3.07253	6.54509	-3.05055	-5.43641	2.95646	NA	NA	1.7228e-10	0.0021225	5.94587e-11	0.0022842	5.43659e-08	0.00311191	NA	NA	1.62977e-07	0.162641	2.19403e-07	0.243677	8.26104e-05	0.272987	NA	NA
TCF19	0.975599	0.955447	Whole_Blood	0.914773	smultixcan	NA	1	1	1	0	3	-6.38421	3.07253	6.54509	-3.05055	-5.4968	2.9009	NA	NA	1.7228e-10	0.0021225	5.94587e-11	0.0022842	9.72755e-10	0.00788265	NA	NA	1.62977e-07	0.162641	2.19403e-07	0.243677	1.5464e-06	0.361364	NA	NA
ZSWIM7	0.96588	0.917291	Brain_Cerebellar_Hemisphere	0.946462	Adipose_Subcutaneous	NA	1	1	1	0	3	-4.23107	-2.85122	3.30461	3.08494	4.5339	2.98908	NA	NA	2.3258e-05	0.0043552	0.000951099	0.00203594	5.79054e-06	0.00279819	NA	NA	0.00475045	0.245357	0.136341	0.240509	0.00247542	0.245477	NA	NA
ZSWIM7	0.96588	0.917291	Brain_Cerebellar_Hemisphere	0.942331	Adipose_Visceral_Omentum	NA	1	1	1	0	3	-4.23107	-2.85122	3.30461	3.08494	4.19143	3.03162	NA	NA	2.3258e-05	0.0043552	0.000951099	0.00203594	2.77204e-05	0.00243247	NA	NA	0.00475045	0.245357	0.136341	0.240509	0.00814032	0.239192	NA	NA
ZSWIM7	0.96588	0.917291	Brain_Cerebellar_Hemisphere	0.956359	Adrenal_Gland	NA	1	1	1	0	3	-4.23107	-2.85122	3.30461	3.08494	4.19038	3.21954	NA	NA	2.3258e-05	0.0043552	0.000951099	0.00203594	2.78486e-05	0.00128395	NA	NA	0.00475045	0.245357	0.136341	0.240509	0.0108736	0.162715	NA	NA
ZSWIM7	0.96588	0.917291	Brain_Cerebellar_Hemisphere	0.958106	Artery_Aorta	NA	1	1	1	0	3	-4.23107	-2.85122	3.30461	3.08494	4.19038	3.21954	NA	NA	2.3258e-05	0.0043552	0.000951099	0.00203594	2.78486e-05	0.00128395	NA	NA	0.00475045	0.245357	0.136341	0.240509	0.0103908	0.166519	NA	NA
ZSWIM7	0.96588	0.917291	Brain_Cerebellar_Hemisphere	0.944629	Artery_Coronary	NA	1	1	1	0	3	-4.23107	-2.85122	3.30461	3.08494	4.26623	3.19144	NA	NA	2.3258e-05	0.0043552	0.000951099	0.00203594	1.988e-05	0.00141563	NA	NA	0.00475045	0.245357	0.136341	0.240509	0.00733287	0.175464	NA	NA
ZSWIM7	0.96588	0.917291	Brain_Cerebellar_Hemisphere	0.952319	Artery_Tibial	NA	1	1	1	0	3	-4.23107	-2.85122	3.30461	3.08494	4.23874	3.1991	NA	NA	2.3258e-05	0.0043552	0.000951099	0.00203594	2.24782e-05	0.0013786	NA	NA	0.00475045	0.245357	0.136341	0.240509	0.00838105	0.176034	NA	NA
ZSWIM7	0.96588	0.917291	Brain_Cerebellar_Hemisphere	0.945325	Brain_Amygdala	NA	1	1	1	0	3	-4.23107	-2.85122	3.30461	3.08494	4.19038	3.21954	NA	NA	2.3258e-05	0.0043552	0.000951099	0.00203594	2.78486e-05	0.00128395	NA	NA	0.00475045	0.245357	0.136341	0.240509	0.00936938	0.16619	NA	NA
ZSWIM7	0.96588	0.917291	Brain_Cerebellar_Hemisphere	0.947292	Brain_Anterior_cingulate_cortex_BA24	NA	1	1	1	0	3	-4.23107	-2.85122	3.30461	3.08494	4.19038	3.21954	NA	NA	2.3258e-05	0.0043552	0.000951099	0.00203594	2.78486e-05	0.00128395	NA	NA	0.00475045	0.245357	0.136341	0.240509	0.00981247	0.190777	NA	NA
ZSWIM7	0.96588	0.917291	Brain_Cerebellar_Hemisphere	0.948224	Brain_Caudate_basal_ganglia	NA	1	1	1	0	3	-4.23107	-2.85122	3.30461	3.08494	4.23874	3.1991	NA	NA	2.3258e-05	0.0043552	0.000951099	0.00203594	2.24782e-05	0.0013786	NA	NA	0.00475045	0.245357	0.136341	0.240509	0.00794979	0.167697	NA	NA
ZSWIM7	0.96588	0.917291	Brain_Cerebellar_Hemisphere	0.965876	Brain_Cerebellar_Hemisphere	NA	1	1	1	0	3	-4.23107	-2.85122	3.30461	3.08494	4.19038	3.21954	NA	NA	2.3258e-05	0.0043552	0.000951099	0.00203594	2.78486e-05	0.00128395	NA	NA	0.00475045	0.245357	0.136341	0.240509	0.00929679	0.166146	NA	NA
ZSWIM7	0.96588	0.917291	Brain_Cerebellar_Hemisphere	0.968041	Brain_Cerebellum	NA	1	1	1	0	3	-4.23107	-2.85122	3.30461	3.08494	4.5503	3.19207	NA	NA	2.3258e-05	0.0043552	0.000951099	0.00203594	5.35684e-06	0.00141255	NA	NA	0.00475045	0.245357	0.136341	0.240509	0.00368447	0.171983	NA	NA
ZSWIM7	0.96588	0.917291	Brain_Cerebellar_Hemisphere	0.965095	Brain_Cortex	NA	1	1	1	0	3	-4.23107	-2.85122	3.30461	3.08494	4.19038	3.21954	NA	NA	2.3258e-05	0.0043552	0.000951099	0.00203594	2.78486e-05	0.00128395	NA	NA	0.00475045	0.245357	0.136341	0.240509	0.00929095	0.165399	NA	NA
ZSWIM7	0.96588	0.917291	Brain_Cerebellar_Hemisphere	0.950119	Brain_Frontal_Cortex_BA9	NA	1	1	1	0	3	-4.23107	-2.85122	3.30461	3.08494	4.24992	3.19547	NA	NA	2.3258e-05	0.0043552	0.000951099	0.00203594	2.13852e-05	0.00139603	NA	NA	0.00475045	0.245357	0.136341	0.240509	0.00845476	0.187522	NA	NA
ZSWIM7	0.96588	0.917291	Brain_Cerebellar_Hemisphere	0.959882	Brain_Hippocampus	NA	1	1	1	0	3	-4.23107	-2.85122	3.30461	3.08494	4.19038	3.21954	NA	NA	2.3258e-05	0.0043552	0.000951099	0.00203594	2.78486e-05	0.00128395	NA	NA	0.00475045	0.245357	0.136341	0.240509	0.00945771	0.184775	NA	NA
ZSWIM7	0.96588	0.917291	Brain_Cerebellar_Hemisphere	0.949764	Brain_Hypothalamus	NA	1	1	1	0	3	-4.23107	-2.85122	3.30461	3.08494	4.5339	2.98908	NA	NA	2.3258e-05	0.0043552	0.000951099	0.00203594	5.79054e-06	0.00279819	NA	NA	0.00475045	0.245357	0.136341	0.240509	0.00385328	0.237047	NA	NA
ZSWIM7	0.96588	0.917291	Brain_Cerebellar_Hemisphere	0.959417	Brain_Nucleus_accumbens_basal_ganglia	NA	1	1	1	0	3	-4.23107	-2.85122	3.30461	3.08494	4.23874	3.1991	NA	NA	2.3258e-05	0.0043552	0.000951099	0.00203594	2.24782e-05	0.0013786	NA	NA	0.00475045	0.245357	0.136341	0.240509	0.00720302	0.190465	NA	NA
ZSWIM7	0.96588	0.917291	Brain_Cerebellar_Hemisphere	0.959498	Brain_Putamen_basal_ganglia	NA	1	1	1	0	3	-4.23107	-2.85122	3.30461	3.08494	4.24992	3.19547	NA	NA	2.3258e-05	0.0043552	0.000951099	0.00203594	2.13852e-05	0.00139603	NA	NA	0.00475045	0.245357	0.136341	0.240509	0.00833744	0.203009	NA	NA
ZSWIM7	0.96588	0.917291	Brain_Cerebellar_Hemisphere	0.926028	Brain_Spinal_cord_cervical_c-1	NA	1	1	1	0	3	-4.23107	-2.85122	3.30461	3.08494	-4.5339	-2.98908	NA	NA	2.3258e-05	0.0043552	0.000951099	0.00203594	5.79054e-06	0.00279819	NA	NA	0.00475045	0.245357	0.136341	0.240509	0.00365303	0.259012	NA	NA
ZSWIM7	0.96588	0.917291	Brain_Cerebellar_Hemisphere	0.9461	Brain_Substantia_nigra	NA	1	1	1	0	3	-4.23107	-2.85122	3.30461	3.08494	4.23874	3.1991	NA	NA	2.3258e-05	0.0043552	0.000951099	0.00203594	2.24782e-05	0.0013786	NA	NA	0.00475045	0.245357	0.136341	0.240509	0.0103917	0.177196	NA	NA
ZSWIM7	0.96588	0.917291	Brain_Cerebellar_Hemisphere	0.963337	Breast_Mammary_Tissue	NA	1	1	1	0	3	-4.23107	-2.85122	3.30461	3.08494	-4.19038	-3.21954	NA	NA	2.3258e-05	0.0043552	0.000951099	0.00203594	2.78486e-05	0.00128395	NA	NA	0.00475045	0.245357	0.136341	0.240509	0.00765316	0.16351	NA	NA
ZSWIM7	0.96588	0.917291	Brain_Cerebellar_Hemisphere	0.952795	Cells_Cultured_fibroblasts	NA	1	1	1	0	3	-4.23107	-2.85122	3.30461	3.08494	4.19038	3.21954	NA	NA	2.3258e-05	0.0043552	0.000951099	0.00203594	2.78486e-05	0.00128395	NA	NA	0.00475045	0.245357	0.136341	0.240509	0.010411	0.165553	NA	NA
ZSWIM7	0.96588	0.917291	Brain_Cerebellar_Hemisphere	0.968571	Cells_EBV-transformed_lymphocytes	NA	1	1	1	0	3	-4.23107	-2.85122	3.30461	3.08494	-4.19038	-3.21954	NA	NA	2.3258e-05	0.0043552	0.000951099	0.00203594	2.78486e-05	0.00128395	NA	NA	0.00475045	0.245357	0.136341	0.240509	0.00857748	0.146741	NA	NA
ZSWIM7	0.96588	0.917291	Brain_Cerebellar_Hemisphere	0.948555	Colon_Sigmoid	NA	1	1	1	0	3	-4.23107	-2.85122	3.30461	3.08494	-4.09124	-3.19286	NA	NA	2.3258e-05	0.0043552	0.000951099	0.00203594	4.29075e-05	0.00140873	NA	NA	0.00475045	0.245357	0.136341	0.240509	0.0132961	0.16085	NA	NA
ZSWIM7	0.96588	0.917291	Brain_Cerebellar_Hemisphere	0.942572	Colon_Transverse	NA	1	1	1	0	3	-4.23107	-2.85122	3.30461	3.08494	4.5339	2.98908	NA	NA	2.3258e-05	0.0043552	0.000951099	0.00203594	5.79054e-06	0.00279819	NA	NA	0.00475045	0.245357	0.136341	0.240509	0.00272288	0.253668	NA	NA
ZSWIM7	0.96588	0.917291	Brain_Cerebellar_Hemisphere	0.959041	Esophagus_Gastroesophageal_Junction	NA	1	1	1	0	3	-4.23107	-2.85122	3.30461	3.08494	-4.19038	-3.21954	NA	NA	2.3258e-05	0.0043552	0.000951099	0.00203594	2.78486e-05	0.00128395	NA	NA	0.00475045	0.245357	0.136341	0.240509	0.0101813	0.156995	NA	NA
ZSWIM7	0.96588	0.917291	Brain_Cerebellar_Hemisphere	0.952372	Esophagus_Mucosa	NA	1	1	1	0	3	-4.23107	-2.85122	3.30461	3.08494	-4.18978	-3.02534	NA	NA	2.3258e-05	0.0043552	0.000951099	0.00203594	2.79227e-05	0.00248351	NA	NA	0.00475045	0.245357	0.136341	0.240509	0.00726382	0.214107	NA	NA
ZSWIM7	0.96588	0.917291	Brain_Cerebellar_Hemisphere	0.951932	Esophagus_Muscularis	NA	1	1	1	0	3	-4.23107	-2.85122	3.30461	3.08494	4.19038	3.21954	NA	NA	2.3258e-05	0.0043552	0.000951099	0.00203594	2.78486e-05	0.00128395	NA	NA	0.00475045	0.245357	0.136341	0.240509	0.00912123	0.166702	NA	NA
ZSWIM7	0.96588	0.917291	Brain_Cerebellar_Hemisphere	0.953529	Heart_Atrial_Appendage	NA	1	1	1	0	3	-4.23107	-2.85122	3.30461	3.08494	4.19038	3.21954	NA	NA	2.3258e-05	0.0043552	0.000951099	0.00203594	2.78486e-05	0.00128395	NA	NA	0.00475045	0.245357	0.136341	0.240509	0.00943755	0.175547	NA	NA
ZSWIM7	0.96588	0.917291	Brain_Cerebellar_Hemisphere	0.922785	Heart_Left_Ventricle	NA	1	1	1	0	3	-4.23107	-2.85122	3.30461	3.08494	-4.18978	-3.02534	NA	NA	2.3258e-05	0.0043552	0.000951099	0.00203594	2.79227e-05	0.00248351	NA	NA	0.00475045	0.245357	0.136341	0.240509	0.0103389	0.261618	NA	NA
ZSWIM7	0.96588	0.917291	Brain_Cerebellar_Hemisphere	0.963283	Kidney_Cortex	NA	1	1	1	0	3	-4.23107	-2.85122	3.30461	3.08494	4.5808	3.22943	NA	NA	2.3258e-05	0.0043552	0.000951099	0.00203594	4.63194e-06	0.00124038	NA	NA	0.00475045	0.245357	0.136341	0.240509	0.00228769	0.181473	NA	NA
ZSWIM7	0.96588	0.917291	Brain_Cerebellar_Hemisphere	0.940472	Liver	NA	1	1	1	0	3	-4.23107	-2.85122	3.30461	3.08494	4.26623	3.19144	NA	NA	2.3258e-05	0.0043552	0.000951099	0.00203594	1.988e-05	0.00141563	NA	NA	0.00475045	0.245357	0.136341	0.240509	0.00676237	0.166337	NA	NA
ZSWIM7	0.96588	0.917291	Brain_Cerebellar_Hemisphere	0.946414	Lung	NA	1	1	1	0	3	-4.23107	-2.85122	3.30461	3.08494	4.19038	3.21954	NA	NA	2.3258e-05	0.0043552	0.000951099	0.00203594	2.78486e-05	0.00128395	NA	NA	0.00475045	0.245357	0.136341	0.240509	0.00663353	0.164135	NA	NA
ZSWIM7	0.96588	0.917291	Brain_Cerebellar_Hemisphere	0.958562	Minor_Salivary_Gland	NA	1	1	1	0	3	-4.23107	-2.85122	3.30461	3.08494	4.19038	3.21954	NA	NA	2.3258e-05	0.0043552	0.000951099	0.00203594	2.78486e-05	0.00128395	NA	NA	0.00475045	0.245357	0.136341	0.240509	0.00790159	0.163578	NA	NA
ZSWIM7	0.96588	0.917291	Brain_Cerebellar_Hemisphere	0.951647	Muscle_Skeletal	NA	1	1	1	0	3	-4.23107	-2.85122	3.30461	3.08494	4.19038	3.21954	NA	NA	2.3258e-05	0.0043552	0.000951099	0.00203594	2.78486e-05	0.00128395	NA	NA	0.00475045	0.245357	0.136341	0.240509	0.00971861	0.175966	NA	NA
ZSWIM7	0.96588	0.917291	Brain_Cerebellar_Hemisphere	0.942558	Nerve_Tibial	NA	1	1	1	0	3	-4.23107	-2.85122	3.30461	3.08494	4.23874	3.1991	NA	NA	2.3258e-05	0.0043552	0.000951099	0.00203594	2.24782e-05	0.0013786	NA	NA	0.00475045	0.245357	0.136341	0.240509	0.00780997	0.197624	NA	NA
ZSWIM7	0.96588	0.917291	Brain_Cerebellar_Hemisphere	0.944583	Ovary	NA	1	1	1	0	3	-4.23107	-2.85122	3.30461	3.08494	-4.18978	-3.02534	NA	NA	2.3258e-05	0.0043552	0.000951099	0.00203594	2.79227e-05	0.00248351	NA	NA	0.00475045	0.245357	0.136341	0.240509	0.00936795	0.24508	NA	NA
ZSWIM7	0.96588	0.917291	Brain_Cerebellar_Hemisphere	0.954271	Pancreas	NA	1	1	1	0	3	-4.23107	-2.85122	3.30461	3.08494	-4.26623	-3.19144	NA	NA	2.3258e-05	0.0043552	0.000951099	0.00203594	1.988e-05	0.00141563	NA	NA	0.00475045	0.245357	0.136341	0.240509	0.0065494	0.170733	NA	NA
ZSWIM7	0.96588	0.917291	Brain_Cerebellar_Hemisphere	0.961792	Pituitary	NA	1	1	1	0	3	-4.23107	-2.85122	3.30461	3.08494	-4.19038	-3.21954	NA	NA	2.3258e-05	0.0043552	0.000951099	0.00203594	2.78486e-05	0.00128395	NA	NA	0.00475045	0.245357	0.136341	0.240509	0.00891103	0.167475	NA	NA
ZSWIM7	0.96588	0.917291	Brain_Cerebellar_Hemisphere	0.965923	Prostate	NA	1	1	1	0	3	-4.23107	-2.85122	3.30461	3.08494	-4.19038	-3.21954	NA	NA	2.3258e-05	0.0043552	0.000951099	0.00203594	2.78486e-05	0.00128395	NA	NA	0.00475045	0.245357	0.136341	0.240509	0.00851566	0.159117	NA	NA
ZSWIM7	0.96588	0.917291	Brain_Cerebellar_Hemisphere	0.960527	Skin_Not_Sun_Exposed_Suprapubic	NA	1	1	1	0	3	-4.23107	-2.85122	3.30461	3.08494	-4.23874	-3.1991	NA	NA	2.3258e-05	0.0043552	0.000951099	0.00203594	2.24782e-05	0.0013786	NA	NA	0.00475045	0.245357	0.136341	0.240509	0.00662834	0.171073	NA	NA
ZSWIM7	0.96588	0.917291	Brain_Cerebellar_Hemisphere	0.965202	Skin_Sun_Exposed_Lower_leg	NA	1	1	1	0	3	-4.23107	-2.85122	3.30461	3.08494	4.23874	3.1991	NA	NA	2.3258e-05	0.0043552	0.000951099	0.00203594	2.24782e-05	0.0013786	NA	NA	0.00475045	0.245357	0.136341	0.240509	0.00598278	0.172026	NA	NA
ZSWIM7	0.96588	0.917291	Brain_Cerebellar_Hemisphere	0.962342	Small_Intestine_Terminal_Ileum	NA	1	1	1	0	3	-4.23107	-2.85122	3.30461	3.08494	-4.19038	-3.21954	NA	NA	2.3258e-05	0.0043552	0.000951099	0.00203594	2.78486e-05	0.00128395	NA	NA	0.00475045	0.245357	0.136341	0.240509	0.0080283	0.17547	NA	NA
ZSWIM7	0.96588	0.917291	Brain_Cerebellar_Hemisphere	0.952076	Spleen	NA	1	1	1	0	3	-4.23107	-2.85122	3.30461	3.08494	-4.19038	-3.21954	NA	NA	2.3258e-05	0.0043552	0.000951099	0.00203594	2.78486e-05	0.00128395	NA	NA	0.00475045	0.245357	0.136341	0.240509	0.00833781	0.162549	NA	NA
ZSWIM7	0.96588	0.917291	Brain_Cerebellar_Hemisphere	0.954963	Stomach	NA	1	1	1	0	3	-4.23107	-2.85122	3.30461	3.08494	-4.19038	-3.21954	NA	NA	2.3258e-05	0.0043552	0.000951099	0.00203594	2.78486e-05	0.00128395	NA	NA	0.00475045	0.245357	0.136341	0.240509	0.00780589	0.16436	NA	NA
ZSWIM7	0.96588	0.917291	Brain_Cerebellar_Hemisphere	0.956293	Testis	NA	1	1	1	0	3	-4.23107	-2.85122	3.30461	3.08494	4.19038	3.21954	NA	NA	2.3258e-05	0.0043552	0.000951099	0.00203594	2.78486e-05	0.00128395	NA	NA	0.00475045	0.245357	0.136341	0.240509	0.0106114	0.194659	NA	NA
ZSWIM7	0.96588	0.917291	Brain_Cerebellar_Hemisphere	0.941613	Thyroid	NA	1	1	1	0	3	-4.23107	-2.85122	3.30461	3.08494	-4.18978	-3.02534	NA	NA	2.3258e-05	0.0043552	0.000951099	0.00203594	2.79227e-05	0.00248351	NA	NA	0.00475045	0.245357	0.136341	0.240509	0.00744351	0.234926	NA	NA
ZSWIM7	0.96588	0.917291	Brain_Cerebellar_Hemisphere	0.953091	Uterus	NA	1	1	1	0	3	-4.23107	-2.85122	3.30461	3.08494	-4.23874	-3.1991	NA	NA	2.3258e-05	0.0043552	0.000951099	0.00203594	2.24782e-05	0.0013786	NA	NA	0.00475045	0.245357	0.136341	0.240509	0.00770628	0.176416	NA	NA
ZSWIM7	0.96588	0.917291	Brain_Cerebellar_Hemisphere	0.959189	Vagina	NA	1	1	1	0	3	-4.23107	-2.85122	3.30461	3.08494	-4.26623	-3.19144	NA	NA	2.3258e-05	0.0043552	0.000951099	0.00203594	1.988e-05	0.00141563	NA	NA	0.00475045	0.245357	0.136341	0.240509	0.00673038	0.17891	NA	NA
ZSWIM7	0.96588	0.917291	Brain_Cerebellar_Hemisphere	0.946791	Whole_Blood	NA	1	1	1	0	3	-4.23107	-2.85122	3.30461	3.08494	4.18977	3.02531	NA	NA	2.3258e-05	0.0043552	0.000951099	0.00203594	2.79236e-05	0.0024838	NA	NA	0.00475045	0.245357	0.136341	0.240509	0.00910217	0.203922	NA	NA
ZSWIM7	0.96588	0.917291	Brain_Cerebellar_Hemisphere	0.958222	smultixcan	NA	1	1	1	0	3	-4.23107	-2.85122	3.30461	3.08494	-1.28871	-0.961115	NA	NA	2.3258e-05	0.0043552	0.000951099	0.00203594	1.93127e-05	0.00125015	NA	NA	0.00475045	0.245357	0.136341	0.240509	0.00636081	0.154129	NA	NA
ZSWIM7	0.96588	0.951796	Brain_Cortex	0.946462	Adipose_Subcutaneous	NA	1	1	1	0	3	-4.23107	-2.85122	-4.26623	-3.19144	4.5339	2.98908	NA	NA	2.3258e-05	0.0043552	1.988e-05	0.00141563	5.79054e-06	0.00279819	NA	NA	0.00475045	0.245357	0.0122188	0.184423	0.00247542	0.245477	NA	NA
ZSWIM7	0.96588	0.951796	Brain_Cortex	0.942331	Adipose_Visceral_Omentum	NA	1	1	1	0	3	-4.23107	-2.85122	-4.26623	-3.19144	4.19143	3.03162	NA	NA	2.3258e-05	0.0043552	1.988e-05	0.00141563	2.77204e-05	0.00243247	NA	NA	0.00475045	0.245357	0.0122188	0.184423	0.00814032	0.239192	NA	NA
ZSWIM7	0.96588	0.951796	Brain_Cortex	0.956359	Adrenal_Gland	NA	1	1	1	0	3	-4.23107	-2.85122	-4.26623	-3.19144	4.19038	3.21954	NA	NA	2.3258e-05	0.0043552	1.988e-05	0.00141563	2.78486e-05	0.00128395	NA	NA	0.00475045	0.245357	0.0122188	0.184423	0.0108736	0.162715	NA	NA
ZSWIM7	0.96588	0.951796	Brain_Cortex	0.958106	Artery_Aorta	NA	1	1	1	0	3	-4.23107	-2.85122	-4.26623	-3.19144	4.19038	3.21954	NA	NA	2.3258e-05	0.0043552	1.988e-05	0.00141563	2.78486e-05	0.00128395	NA	NA	0.00475045	0.245357	0.0122188	0.184423	0.0103908	0.166519	NA	NA
ZSWIM7	0.96588	0.951796	Brain_Cortex	0.944629	Artery_Coronary	NA	1	1	1	0	3	-4.23107	-2.85122	-4.26623	-3.19144	4.26623	3.19144	NA	NA	2.3258e-05	0.0043552	1.988e-05	0.00141563	1.988e-05	0.00141563	NA	NA	0.00475045	0.245357	0.0122188	0.184423	0.00733287	0.175464	NA	NA
ZSWIM7	0.96588	0.951796	Brain_Cortex	0.952319	Artery_Tibial	NA	1	1	1	0	3	-4.23107	-2.85122	-4.26623	-3.19144	4.23874	3.1991	NA	NA	2.3258e-05	0.0043552	1.988e-05	0.00141563	2.24782e-05	0.0013786	NA	NA	0.00475045	0.245357	0.0122188	0.184423	0.00838105	0.176034	NA	NA
ZSWIM7	0.96588	0.951796	Brain_Cortex	0.945325	Brain_Amygdala	NA	1	1	1	0	3	-4.23107	-2.85122	-4.26623	-3.19144	4.19038	3.21954	NA	NA	2.3258e-05	0.0043552	1.988e-05	0.00141563	2.78486e-05	0.00128395	NA	NA	0.00475045	0.245357	0.0122188	0.184423	0.00936938	0.16619	NA	NA
ZSWIM7	0.96588	0.951796	Brain_Cortex	0.947292	Brain_Anterior_cingulate_cortex_BA24	NA	1	1	1	0	3	-4.23107	-2.85122	-4.26623	-3.19144	4.19038	3.21954	NA	NA	2.3258e-05	0.0043552	1.988e-05	0.00141563	2.78486e-05	0.00128395	NA	NA	0.00475045	0.245357	0.0122188	0.184423	0.00981247	0.190777	NA	NA
ZSWIM7	0.96588	0.951796	Brain_Cortex	0.948224	Brain_Caudate_basal_ganglia	NA	1	1	1	0	3	-4.23107	-2.85122	-4.26623	-3.19144	4.23874	3.1991	NA	NA	2.3258e-05	0.0043552	1.988e-05	0.00141563	2.24782e-05	0.0013786	NA	NA	0.00475045	0.245357	0.0122188	0.184423	0.00794979	0.167697	NA	NA
ZSWIM7	0.96588	0.951796	Brain_Cortex	0.965876	Brain_Cerebellar_Hemisphere	NA	1	1	1	0	3	-4.23107	-2.85122	-4.26623	-3.19144	4.19038	3.21954	NA	NA	2.3258e-05	0.0043552	1.988e-05	0.00141563	2.78486e-05	0.00128395	NA	NA	0.00475045	0.245357	0.0122188	0.184423	0.00929679	0.166146	NA	NA
ZSWIM7	0.96588	0.951796	Brain_Cortex	0.968041	Brain_Cerebellum	NA	1	1	1	0	3	-4.23107	-2.85122	-4.26623	-3.19144	4.5503	3.19207	NA	NA	2.3258e-05	0.0043552	1.988e-05	0.00141563	5.35684e-06	0.00141255	NA	NA	0.00475045	0.245357	0.0122188	0.184423	0.00368447	0.171983	NA	NA
ZSWIM7	0.96588	0.951796	Brain_Cortex	0.965095	Brain_Cortex	NA	1	1	1	0	3	-4.23107	-2.85122	-4.26623	-3.19144	4.19038	3.21954	NA	NA	2.3258e-05	0.0043552	1.988e-05	0.00141563	2.78486e-05	0.00128395	NA	NA	0.00475045	0.245357	0.0122188	0.184423	0.00929095	0.165399	NA	NA
ZSWIM7	0.96588	0.951796	Brain_Cortex	0.950119	Brain_Frontal_Cortex_BA9	NA	1	1	1	0	3	-4.23107	-2.85122	-4.26623	-3.19144	4.24992	3.19547	NA	NA	2.3258e-05	0.0043552	1.988e-05	0.00141563	2.13852e-05	0.00139603	NA	NA	0.00475045	0.245357	0.0122188	0.184423	0.00845476	0.187522	NA	NA
ZSWIM7	0.96588	0.951796	Brain_Cortex	0.959882	Brain_Hippocampus	NA	1	1	1	0	3	-4.23107	-2.85122	-4.26623	-3.19144	4.19038	3.21954	NA	NA	2.3258e-05	0.0043552	1.988e-05	0.00141563	2.78486e-05	0.00128395	NA	NA	0.00475045	0.245357	0.0122188	0.184423	0.00945771	0.184775	NA	NA
ZSWIM7	0.96588	0.951796	Brain_Cortex	0.949764	Brain_Hypothalamus	NA	1	1	1	0	3	-4.23107	-2.85122	-4.26623	-3.19144	4.5339	2.98908	NA	NA	2.3258e-05	0.0043552	1.988e-05	0.00141563	5.79054e-06	0.00279819	NA	NA	0.00475045	0.245357	0.0122188	0.184423	0.00385328	0.237047	NA	NA
ZSWIM7	0.96588	0.951796	Brain_Cortex	0.959417	Brain_Nucleus_accumbens_basal_ganglia	NA	1	1	1	0	3	-4.23107	-2.85122	-4.26623	-3.19144	4.23874	3.1991	NA	NA	2.3258e-05	0.0043552	1.988e-05	0.00141563	2.24782e-05	0.0013786	NA	NA	0.00475045	0.245357	0.0122188	0.184423	0.00720302	0.190465	NA	NA
ZSWIM7	0.96588	0.951796	Brain_Cortex	0.959498	Brain_Putamen_basal_ganglia	NA	1	1	1	0	3	-4.23107	-2.85122	-4.26623	-3.19144	4.24992	3.19547	NA	NA	2.3258e-05	0.0043552	1.988e-05	0.00141563	2.13852e-05	0.00139603	NA	NA	0.00475045	0.245357	0.0122188	0.184423	0.00833744	0.203009	NA	NA
ZSWIM7	0.96588	0.951796	Brain_Cortex	0.926028	Brain_Spinal_cord_cervical_c-1	NA	1	1	1	0	3	-4.23107	-2.85122	-4.26623	-3.19144	-4.5339	-2.98908	NA	NA	2.3258e-05	0.0043552	1.988e-05	0.00141563	5.79054e-06	0.00279819	NA	NA	0.00475045	0.245357	0.0122188	0.184423	0.00365303	0.259012	NA	NA
ZSWIM7	0.96588	0.951796	Brain_Cortex	0.9461	Brain_Substantia_nigra	NA	1	1	1	0	3	-4.23107	-2.85122	-4.26623	-3.19144	4.23874	3.1991	NA	NA	2.3258e-05	0.0043552	1.988e-05	0.00141563	2.24782e-05	0.0013786	NA	NA	0.00475045	0.245357	0.0122188	0.184423	0.0103917	0.177196	NA	NA
ZSWIM7	0.96588	0.951796	Brain_Cortex	0.963337	Breast_Mammary_Tissue	NA	1	1	1	0	3	-4.23107	-2.85122	-4.26623	-3.19144	-4.19038	-3.21954	NA	NA	2.3258e-05	0.0043552	1.988e-05	0.00141563	2.78486e-05	0.00128395	NA	NA	0.00475045	0.245357	0.0122188	0.184423	0.00765316	0.16351	NA	NA
ZSWIM7	0.96588	0.951796	Brain_Cortex	0.952795	Cells_Cultured_fibroblasts	NA	1	1	1	0	3	-4.23107	-2.85122	-4.26623	-3.19144	4.19038	3.21954	NA	NA	2.3258e-05	0.0043552	1.988e-05	0.00141563	2.78486e-05	0.00128395	NA	NA	0.00475045	0.245357	0.0122188	0.184423	0.010411	0.165553	NA	NA
ZSWIM7	0.96588	0.951796	Brain_Cortex	0.968571	Cells_EBV-transformed_lymphocytes	NA	1	1	1	0	3	-4.23107	-2.85122	-4.26623	-3.19144	-4.19038	-3.21954	NA	NA	2.3258e-05	0.0043552	1.988e-05	0.00141563	2.78486e-05	0.00128395	NA	NA	0.00475045	0.245357	0.0122188	0.184423	0.00857748	0.146741	NA	NA
ZSWIM7	0.96588	0.951796	Brain_Cortex	0.948555	Colon_Sigmoid	NA	1	1	1	0	3	-4.23107	-2.85122	-4.26623	-3.19144	-4.09124	-3.19286	NA	NA	2.3258e-05	0.0043552	1.988e-05	0.00141563	4.29075e-05	0.00140873	NA	NA	0.00475045	0.245357	0.0122188	0.184423	0.0132961	0.16085	NA	NA
ZSWIM7	0.96588	0.951796	Brain_Cortex	0.942572	Colon_Transverse	NA	1	1	1	0	3	-4.23107	-2.85122	-4.26623	-3.19144	4.5339	2.98908	NA	NA	2.3258e-05	0.0043552	1.988e-05	0.00141563	5.79054e-06	0.00279819	NA	NA	0.00475045	0.245357	0.0122188	0.184423	0.00272288	0.253668	NA	NA
ZSWIM7	0.96588	0.951796	Brain_Cortex	0.959041	Esophagus_Gastroesophageal_Junction	NA	1	1	1	0	3	-4.23107	-2.85122	-4.26623	-3.19144	-4.19038	-3.21954	NA	NA	2.3258e-05	0.0043552	1.988e-05	0.00141563	2.78486e-05	0.00128395	NA	NA	0.00475045	0.245357	0.0122188	0.184423	0.0101813	0.156995	NA	NA
ZSWIM7	0.96588	0.951796	Brain_Cortex	0.952372	Esophagus_Mucosa	NA	1	1	1	0	3	-4.23107	-2.85122	-4.26623	-3.19144	-4.18978	-3.02534	NA	NA	2.3258e-05	0.0043552	1.988e-05	0.00141563	2.79227e-05	0.00248351	NA	NA	0.00475045	0.245357	0.0122188	0.184423	0.00726382	0.214107	NA	NA
ZSWIM7	0.96588	0.951796	Brain_Cortex	0.951932	Esophagus_Muscularis	NA	1	1	1	0	3	-4.23107	-2.85122	-4.26623	-3.19144	4.19038	3.21954	NA	NA	2.3258e-05	0.0043552	1.988e-05	0.00141563	2.78486e-05	0.00128395	NA	NA	0.00475045	0.245357	0.0122188	0.184423	0.00912123	0.166702	NA	NA
ZSWIM7	0.96588	0.951796	Brain_Cortex	0.953529	Heart_Atrial_Appendage	NA	1	1	1	0	3	-4.23107	-2.85122	-4.26623	-3.19144	4.19038	3.21954	NA	NA	2.3258e-05	0.0043552	1.988e-05	0.00141563	2.78486e-05	0.00128395	NA	NA	0.00475045	0.245357	0.0122188	0.184423	0.00943755	0.175547	NA	NA
ZSWIM7	0.96588	0.951796	Brain_Cortex	0.922785	Heart_Left_Ventricle	NA	1	1	1	0	3	-4.23107	-2.85122	-4.26623	-3.19144	-4.18978	-3.02534	NA	NA	2.3258e-05	0.0043552	1.988e-05	0.00141563	2.79227e-05	0.00248351	NA	NA	0.00475045	0.245357	0.0122188	0.184423	0.0103389	0.261618	NA	NA
ZSWIM7	0.96588	0.951796	Brain_Cortex	0.963283	Kidney_Cortex	NA	1	1	1	0	3	-4.23107	-2.85122	-4.26623	-3.19144	4.5808	3.22943	NA	NA	2.3258e-05	0.0043552	1.988e-05	0.00141563	4.63194e-06	0.00124038	NA	NA	0.00475045	0.245357	0.0122188	0.184423	0.00228769	0.181473	NA	NA
ZSWIM7	0.96588	0.951796	Brain_Cortex	0.940472	Liver	NA	1	1	1	0	3	-4.23107	-2.85122	-4.26623	-3.19144	4.26623	3.19144	NA	NA	2.3258e-05	0.0043552	1.988e-05	0.00141563	1.988e-05	0.00141563	NA	NA	0.00475045	0.245357	0.0122188	0.184423	0.00676237	0.166337	NA	NA
ZSWIM7	0.96588	0.951796	Brain_Cortex	0.946414	Lung	NA	1	1	1	0	3	-4.23107	-2.85122	-4.26623	-3.19144	4.19038	3.21954	NA	NA	2.3258e-05	0.0043552	1.988e-05	0.00141563	2.78486e-05	0.00128395	NA	NA	0.00475045	0.245357	0.0122188	0.184423	0.00663353	0.164135	NA	NA
ZSWIM7	0.96588	0.951796	Brain_Cortex	0.958562	Minor_Salivary_Gland	NA	1	1	1	0	3	-4.23107	-2.85122	-4.26623	-3.19144	4.19038	3.21954	NA	NA	2.3258e-05	0.0043552	1.988e-05	0.00141563	2.78486e-05	0.00128395	NA	NA	0.00475045	0.245357	0.0122188	0.184423	0.00790159	0.163578	NA	NA
ZSWIM7	0.96588	0.951796	Brain_Cortex	0.951647	Muscle_Skeletal	NA	1	1	1	0	3	-4.23107	-2.85122	-4.26623	-3.19144	4.19038	3.21954	NA	NA	2.3258e-05	0.0043552	1.988e-05	0.00141563	2.78486e-05	0.00128395	NA	NA	0.00475045	0.245357	0.0122188	0.184423	0.00971861	0.175966	NA	NA
ZSWIM7	0.96588	0.951796	Brain_Cortex	0.942558	Nerve_Tibial	NA	1	1	1	0	3	-4.23107	-2.85122	-4.26623	-3.19144	4.23874	3.1991	NA	NA	2.3258e-05	0.0043552	1.988e-05	0.00141563	2.24782e-05	0.0013786	NA	NA	0.00475045	0.245357	0.0122188	0.184423	0.00780997	0.197624	NA	NA
ZSWIM7	0.96588	0.951796	Brain_Cortex	0.944583	Ovary	NA	1	1	1	0	3	-4.23107	-2.85122	-4.26623	-3.19144	-4.18978	-3.02534	NA	NA	2.3258e-05	0.0043552	1.988e-05	0.00141563	2.79227e-05	0.00248351	NA	NA	0.00475045	0.245357	0.0122188	0.184423	0.00936795	0.24508	NA	NA
ZSWIM7	0.96588	0.951796	Brain_Cortex	0.954271	Pancreas	NA	1	1	1	0	3	-4.23107	-2.85122	-4.26623	-3.19144	-4.26623	-3.19144	NA	NA	2.3258e-05	0.0043552	1.988e-05	0.00141563	1.988e-05	0.00141563	NA	NA	0.00475045	0.245357	0.0122188	0.184423	0.0065494	0.170733	NA	NA
ZSWIM7	0.96588	0.951796	Brain_Cortex	0.961792	Pituitary	NA	1	1	1	0	3	-4.23107	-2.85122	-4.26623	-3.19144	-4.19038	-3.21954	NA	NA	2.3258e-05	0.0043552	1.988e-05	0.00141563	2.78486e-05	0.00128395	NA	NA	0.00475045	0.245357	0.0122188	0.184423	0.00891103	0.167475	NA	NA
ZSWIM7	0.96588	0.951796	Brain_Cortex	0.965923	Prostate	NA	1	1	1	0	3	-4.23107	-2.85122	-4.26623	-3.19144	-4.19038	-3.21954	NA	NA	2.3258e-05	0.0043552	1.988e-05	0.00141563	2.78486e-05	0.00128395	NA	NA	0.00475045	0.245357	0.0122188	0.184423	0.00851566	0.159117	NA	NA
ZSWIM7	0.96588	0.951796	Brain_Cortex	0.960527	Skin_Not_Sun_Exposed_Suprapubic	NA	1	1	1	0	3	-4.23107	-2.85122	-4.26623	-3.19144	-4.23874	-3.1991	NA	NA	2.3258e-05	0.0043552	1.988e-05	0.00141563	2.24782e-05	0.0013786	NA	NA	0.00475045	0.245357	0.0122188	0.184423	0.00662834	0.171073	NA	NA
ZSWIM7	0.96588	0.951796	Brain_Cortex	0.965202	Skin_Sun_Exposed_Lower_leg	NA	1	1	1	0	3	-4.23107	-2.85122	-4.26623	-3.19144	4.23874	3.1991	NA	NA	2.3258e-05	0.0043552	1.988e-05	0.00141563	2.24782e-05	0.0013786	NA	NA	0.00475045	0.245357	0.0122188	0.184423	0.00598278	0.172026	NA	NA
ZSWIM7	0.96588	0.951796	Brain_Cortex	0.962342	Small_Intestine_Terminal_Ileum	NA	1	1	1	0	3	-4.23107	-2.85122	-4.26623	-3.19144	-4.19038	-3.21954	NA	NA	2.3258e-05	0.0043552	1.988e-05	0.00141563	2.78486e-05	0.00128395	NA	NA	0.00475045	0.245357	0.0122188	0.184423	0.0080283	0.17547	NA	NA
ZSWIM7	0.96588	0.951796	Brain_Cortex	0.952076	Spleen	NA	1	1	1	0	3	-4.23107	-2.85122	-4.26623	-3.19144	-4.19038	-3.21954	NA	NA	2.3258e-05	0.0043552	1.988e-05	0.00141563	2.78486e-05	0.00128395	NA	NA	0.00475045	0.245357	0.0122188	0.184423	0.00833781	0.162549	NA	NA
ZSWIM7	0.96588	0.951796	Brain_Cortex	0.954963	Stomach	NA	1	1	1	0	3	-4.23107	-2.85122	-4.26623	-3.19144	-4.19038	-3.21954	NA	NA	2.3258e-05	0.0043552	1.988e-05	0.00141563	2.78486e-05	0.00128395	NA	NA	0.00475045	0.245357	0.0122188	0.184423	0.00780589	0.16436	NA	NA
ZSWIM7	0.96588	0.951796	Brain_Cortex	0.956293	Testis	NA	1	1	1	0	3	-4.23107	-2.85122	-4.26623	-3.19144	4.19038	3.21954	NA	NA	2.3258e-05	0.0043552	1.988e-05	0.00141563	2.78486e-05	0.00128395	NA	NA	0.00475045	0.245357	0.0122188	0.184423	0.0106114	0.194659	NA	NA
ZSWIM7	0.96588	0.951796	Brain_Cortex	0.941613	Thyroid	NA	1	1	1	0	3	-4.23107	-2.85122	-4.26623	-3.19144	-4.18978	-3.02534	NA	NA	2.3258e-05	0.0043552	1.988e-05	0.00141563	2.79227e-05	0.00248351	NA	NA	0.00475045	0.245357	0.0122188	0.184423	0.00744351	0.234926	NA	NA
ZSWIM7	0.96588	0.951796	Brain_Cortex	0.953091	Uterus	NA	1	1	1	0	3	-4.23107	-2.85122	-4.26623	-3.19144	-4.23874	-3.1991	NA	NA	2.3258e-05	0.0043552	1.988e-05	0.00141563	2.24782e-05	0.0013786	NA	NA	0.00475045	0.245357	0.0122188	0.184423	0.00770628	0.176416	NA	NA
ZSWIM7	0.96588	0.951796	Brain_Cortex	0.959189	Vagina	NA	1	1	1	0	3	-4.23107	-2.85122	-4.26623	-3.19144	-4.26623	-3.19144	NA	NA	2.3258e-05	0.0043552	1.988e-05	0.00141563	1.988e-05	0.00141563	NA	NA	0.00475045	0.245357	0.0122188	0.184423	0.00673038	0.17891	NA	NA
ZSWIM7	0.96588	0.951796	Brain_Cortex	0.946791	Whole_Blood	NA	1	1	1	0	3	-4.23107	-2.85122	-4.26623	-3.19144	4.18977	3.02531	NA	NA	2.3258e-05	0.0043552	1.988e-05	0.00141563	2.79236e-05	0.0024838	NA	NA	0.00475045	0.245357	0.0122188	0.184423	0.00910217	0.203922	NA	NA
ZSWIM7	0.96588	0.951796	Brain_Cortex	0.958222	smultixcan	NA	1	1	1	0	3	-4.23107	-2.85122	-4.26623	-3.19144	-1.28871	-0.961115	NA	NA	2.3258e-05	0.0043552	1.988e-05	0.00141563	1.93127e-05	0.00125015	NA	NA	0.00475045	0.245357	0.0122188	0.184423	0.00636081	0.154129	NA	NA
ZSWIM7	0.96588	0.954947	Brain_Hypothalamus	0.946462	Adipose_Subcutaneous	NA	1	1	1	0	3	-4.23107	-2.85122	-4.19038	-3.21954	4.5339	2.98908	NA	NA	2.3258e-05	0.0043552	2.78486e-05	0.00128395	5.79054e-06	0.00279819	NA	NA	0.00475045	0.245357	0.0141266	0.169764	0.00247542	0.245477	NA	NA
ZSWIM7	0.96588	0.954947	Brain_Hypothalamus	0.942331	Adipose_Visceral_Omentum	NA	1	1	1	0	3	-4.23107	-2.85122	-4.19038	-3.21954	4.19143	3.03162	NA	NA	2.3258e-05	0.0043552	2.78486e-05	0.00128395	2.77204e-05	0.00243247	NA	NA	0.00475045	0.245357	0.0141266	0.169764	0.00814032	0.239192	NA	NA
ZSWIM7	0.96588	0.954947	Brain_Hypothalamus	0.956359	Adrenal_Gland	NA	1	1	1	0	3	-4.23107	-2.85122	-4.19038	-3.21954	4.19038	3.21954	NA	NA	2.3258e-05	0.0043552	2.78486e-05	0.00128395	2.78486e-05	0.00128395	NA	NA	0.00475045	0.245357	0.0141266	0.169764	0.0108736	0.162715	NA	NA
ZSWIM7	0.96588	0.954947	Brain_Hypothalamus	0.958106	Artery_Aorta	NA	1	1	1	0	3	-4.23107	-2.85122	-4.19038	-3.21954	4.19038	3.21954	NA	NA	2.3258e-05	0.0043552	2.78486e-05	0.00128395	2.78486e-05	0.00128395	NA	NA	0.00475045	0.245357	0.0141266	0.169764	0.0103908	0.166519	NA	NA
ZSWIM7	0.96588	0.954947	Brain_Hypothalamus	0.944629	Artery_Coronary	NA	1	1	1	0	3	-4.23107	-2.85122	-4.19038	-3.21954	4.26623	3.19144	NA	NA	2.3258e-05	0.0043552	2.78486e-05	0.00128395	1.988e-05	0.00141563	NA	NA	0.00475045	0.245357	0.0141266	0.169764	0.00733287	0.175464	NA	NA
ZSWIM7	0.96588	0.954947	Brain_Hypothalamus	0.952319	Artery_Tibial	NA	1	1	1	0	3	-4.23107	-2.85122	-4.19038	-3.21954	4.23874	3.1991	NA	NA	2.3258e-05	0.0043552	2.78486e-05	0.00128395	2.24782e-05	0.0013786	NA	NA	0.00475045	0.245357	0.0141266	0.169764	0.00838105	0.176034	NA	NA
ZSWIM7	0.96588	0.954947	Brain_Hypothalamus	0.945325	Brain_Amygdala	NA	1	1	1	0	3	-4.23107	-2.85122	-4.19038	-3.21954	4.19038	3.21954	NA	NA	2.3258e-05	0.0043552	2.78486e-05	0.00128395	2.78486e-05	0.00128395	NA	NA	0.00475045	0.245357	0.0141266	0.169764	0.00936938	0.16619	NA	NA
ZSWIM7	0.96588	0.954947	Brain_Hypothalamus	0.947292	Brain_Anterior_cingulate_cortex_BA24	NA	1	1	1	0	3	-4.23107	-2.85122	-4.19038	-3.21954	4.19038	3.21954	NA	NA	2.3258e-05	0.0043552	2.78486e-05	0.00128395	2.78486e-05	0.00128395	NA	NA	0.00475045	0.245357	0.0141266	0.169764	0.00981247	0.190777	NA	NA
ZSWIM7	0.96588	0.954947	Brain_Hypothalamus	0.948224	Brain_Caudate_basal_ganglia	NA	1	1	1	0	3	-4.23107	-2.85122	-4.19038	-3.21954	4.23874	3.1991	NA	NA	2.3258e-05	0.0043552	2.78486e-05	0.00128395	2.24782e-05	0.0013786	NA	NA	0.00475045	0.245357	0.0141266	0.169764	0.00794979	0.167697	NA	NA
ZSWIM7	0.96588	0.954947	Brain_Hypothalamus	0.965876	Brain_Cerebellar_Hemisphere	NA	1	1	1	0	3	-4.23107	-2.85122	-4.19038	-3.21954	4.19038	3.21954	NA	NA	2.3258e-05	0.0043552	2.78486e-05	0.00128395	2.78486e-05	0.00128395	NA	NA	0.00475045	0.245357	0.0141266	0.169764	0.00929679	0.166146	NA	NA
ZSWIM7	0.96588	0.954947	Brain_Hypothalamus	0.968041	Brain_Cerebellum	NA	1	1	1	0	3	-4.23107	-2.85122	-4.19038	-3.21954	4.5503	3.19207	NA	NA	2.3258e-05	0.0043552	2.78486e-05	0.00128395	5.35684e-06	0.00141255	NA	NA	0.00475045	0.245357	0.0141266	0.169764	0.00368447	0.171983	NA	NA
ZSWIM7	0.96588	0.954947	Brain_Hypothalamus	0.965095	Brain_Cortex	NA	1	1	1	0	3	-4.23107	-2.85122	-4.19038	-3.21954	4.19038	3.21954	NA	NA	2.3258e-05	0.0043552	2.78486e-05	0.00128395	2.78486e-05	0.00128395	NA	NA	0.00475045	0.245357	0.0141266	0.169764	0.00929095	0.165399	NA	NA
ZSWIM7	0.96588	0.954947	Brain_Hypothalamus	0.950119	Brain_Frontal_Cortex_BA9	NA	1	1	1	0	3	-4.23107	-2.85122	-4.19038	-3.21954	4.24992	3.19547	NA	NA	2.3258e-05	0.0043552	2.78486e-05	0.00128395	2.13852e-05	0.00139603	NA	NA	0.00475045	0.245357	0.0141266	0.169764	0.00845476	0.187522	NA	NA
ZSWIM7	0.96588	0.954947	Brain_Hypothalamus	0.959882	Brain_Hippocampus	NA	1	1	1	0	3	-4.23107	-2.85122	-4.19038	-3.21954	4.19038	3.21954	NA	NA	2.3258e-05	0.0043552	2.78486e-05	0.00128395	2.78486e-05	0.00128395	NA	NA	0.00475045	0.245357	0.0141266	0.169764	0.00945771	0.184775	NA	NA
ZSWIM7	0.96588	0.954947	Brain_Hypothalamus	0.949764	Brain_Hypothalamus	NA	1	1	1	0	3	-4.23107	-2.85122	-4.19038	-3.21954	4.5339	2.98908	NA	NA	2.3258e-05	0.0043552	2.78486e-05	0.00128395	5.79054e-06	0.00279819	NA	NA	0.00475045	0.245357	0.0141266	0.169764	0.00385328	0.237047	NA	NA
ZSWIM7	0.96588	0.954947	Brain_Hypothalamus	0.959417	Brain_Nucleus_accumbens_basal_ganglia	NA	1	1	1	0	3	-4.23107	-2.85122	-4.19038	-3.21954	4.23874	3.1991	NA	NA	2.3258e-05	0.0043552	2.78486e-05	0.00128395	2.24782e-05	0.0013786	NA	NA	0.00475045	0.245357	0.0141266	0.169764	0.00720302	0.190465	NA	NA
ZSWIM7	0.96588	0.954947	Brain_Hypothalamus	0.959498	Brain_Putamen_basal_ganglia	NA	1	1	1	0	3	-4.23107	-2.85122	-4.19038	-3.21954	4.24992	3.19547	NA	NA	2.3258e-05	0.0043552	2.78486e-05	0.00128395	2.13852e-05	0.00139603	NA	NA	0.00475045	0.245357	0.0141266	0.169764	0.00833744	0.203009	NA	NA
ZSWIM7	0.96588	0.954947	Brain_Hypothalamus	0.926028	Brain_Spinal_cord_cervical_c-1	NA	1	1	1	0	3	-4.23107	-2.85122	-4.19038	-3.21954	-4.5339	-2.98908	NA	NA	2.3258e-05	0.0043552	2.78486e-05	0.00128395	5.79054e-06	0.00279819	NA	NA	0.00475045	0.245357	0.0141266	0.169764	0.00365303	0.259012	NA	NA
ZSWIM7	0.96588	0.954947	Brain_Hypothalamus	0.9461	Brain_Substantia_nigra	NA	1	1	1	0	3	-4.23107	-2.85122	-4.19038	-3.21954	4.23874	3.1991	NA	NA	2.3258e-05	0.0043552	2.78486e-05	0.00128395	2.24782e-05	0.0013786	NA	NA	0.00475045	0.245357	0.0141266	0.169764	0.0103917	0.177196	NA	NA
ZSWIM7	0.96588	0.954947	Brain_Hypothalamus	0.963337	Breast_Mammary_Tissue	NA	1	1	1	0	3	-4.23107	-2.85122	-4.19038	-3.21954	-4.19038	-3.21954	NA	NA	2.3258e-05	0.0043552	2.78486e-05	0.00128395	2.78486e-05	0.00128395	NA	NA	0.00475045	0.245357	0.0141266	0.169764	0.00765316	0.16351	NA	NA
ZSWIM7	0.96588	0.954947	Brain_Hypothalamus	0.952795	Cells_Cultured_fibroblasts	NA	1	1	1	0	3	-4.23107	-2.85122	-4.19038	-3.21954	4.19038	3.21954	NA	NA	2.3258e-05	0.0043552	2.78486e-05	0.00128395	2.78486e-05	0.00128395	NA	NA	0.00475045	0.245357	0.0141266	0.169764	0.010411	0.165553	NA	NA
ZSWIM7	0.96588	0.954947	Brain_Hypothalamus	0.968571	Cells_EBV-transformed_lymphocytes	NA	1	1	1	0	3	-4.23107	-2.85122	-4.19038	-3.21954	-4.19038	-3.21954	NA	NA	2.3258e-05	0.0043552	2.78486e-05	0.00128395	2.78486e-05	0.00128395	NA	NA	0.00475045	0.245357	0.0141266	0.169764	0.00857748	0.146741	NA	NA
ZSWIM7	0.96588	0.954947	Brain_Hypothalamus	0.948555	Colon_Sigmoid	NA	1	1	1	0	3	-4.23107	-2.85122	-4.19038	-3.21954	-4.09124	-3.19286	NA	NA	2.3258e-05	0.0043552	2.78486e-05	0.00128395	4.29075e-05	0.00140873	NA	NA	0.00475045	0.245357	0.0141266	0.169764	0.0132961	0.16085	NA	NA
ZSWIM7	0.96588	0.954947	Brain_Hypothalamus	0.942572	Colon_Transverse	NA	1	1	1	0	3	-4.23107	-2.85122	-4.19038	-3.21954	4.5339	2.98908	NA	NA	2.3258e-05	0.0043552	2.78486e-05	0.00128395	5.79054e-06	0.00279819	NA	NA	0.00475045	0.245357	0.0141266	0.169764	0.00272288	0.253668	NA	NA
ZSWIM7	0.96588	0.954947	Brain_Hypothalamus	0.959041	Esophagus_Gastroesophageal_Junction	NA	1	1	1	0	3	-4.23107	-2.85122	-4.19038	-3.21954	-4.19038	-3.21954	NA	NA	2.3258e-05	0.0043552	2.78486e-05	0.00128395	2.78486e-05	0.00128395	NA	NA	0.00475045	0.245357	0.0141266	0.169764	0.0101813	0.156995	NA	NA
ZSWIM7	0.96588	0.954947	Brain_Hypothalamus	0.952372	Esophagus_Mucosa	NA	1	1	1	0	3	-4.23107	-2.85122	-4.19038	-3.21954	-4.18978	-3.02534	NA	NA	2.3258e-05	0.0043552	2.78486e-05	0.00128395	2.79227e-05	0.00248351	NA	NA	0.00475045	0.245357	0.0141266	0.169764	0.00726382	0.214107	NA	NA
ZSWIM7	0.96588	0.954947	Brain_Hypothalamus	0.951932	Esophagus_Muscularis	NA	1	1	1	0	3	-4.23107	-2.85122	-4.19038	-3.21954	4.19038	3.21954	NA	NA	2.3258e-05	0.0043552	2.78486e-05	0.00128395	2.78486e-05	0.00128395	NA	NA	0.00475045	0.245357	0.0141266	0.169764	0.00912123	0.166702	NA	NA
ZSWIM7	0.96588	0.954947	Brain_Hypothalamus	0.953529	Heart_Atrial_Appendage	NA	1	1	1	0	3	-4.23107	-2.85122	-4.19038	-3.21954	4.19038	3.21954	NA	NA	2.3258e-05	0.0043552	2.78486e-05	0.00128395	2.78486e-05	0.00128395	NA	NA	0.00475045	0.245357	0.0141266	0.169764	0.00943755	0.175547	NA	NA
ZSWIM7	0.96588	0.954947	Brain_Hypothalamus	0.922785	Heart_Left_Ventricle	NA	1	1	1	0	3	-4.23107	-2.85122	-4.19038	-3.21954	-4.18978	-3.02534	NA	NA	2.3258e-05	0.0043552	2.78486e-05	0.00128395	2.79227e-05	0.00248351	NA	NA	0.00475045	0.245357	0.0141266	0.169764	0.0103389	0.261618	NA	NA
ZSWIM7	0.96588	0.954947	Brain_Hypothalamus	0.963283	Kidney_Cortex	NA	1	1	1	0	3	-4.23107	-2.85122	-4.19038	-3.21954	4.5808	3.22943	NA	NA	2.3258e-05	0.0043552	2.78486e-05	0.00128395	4.63194e-06	0.00124038	NA	NA	0.00475045	0.245357	0.0141266	0.169764	0.00228769	0.181473	NA	NA
ZSWIM7	0.96588	0.954947	Brain_Hypothalamus	0.940472	Liver	NA	1	1	1	0	3	-4.23107	-2.85122	-4.19038	-3.21954	4.26623	3.19144	NA	NA	2.3258e-05	0.0043552	2.78486e-05	0.00128395	1.988e-05	0.00141563	NA	NA	0.00475045	0.245357	0.0141266	0.169764	0.00676237	0.166337	NA	NA
ZSWIM7	0.96588	0.954947	Brain_Hypothalamus	0.946414	Lung	NA	1	1	1	0	3	-4.23107	-2.85122	-4.19038	-3.21954	4.19038	3.21954	NA	NA	2.3258e-05	0.0043552	2.78486e-05	0.00128395	2.78486e-05	0.00128395	NA	NA	0.00475045	0.245357	0.0141266	0.169764	0.00663353	0.164135	NA	NA
ZSWIM7	0.96588	0.954947	Brain_Hypothalamus	0.958562	Minor_Salivary_Gland	NA	1	1	1	0	3	-4.23107	-2.85122	-4.19038	-3.21954	4.19038	3.21954	NA	NA	2.3258e-05	0.0043552	2.78486e-05	0.00128395	2.78486e-05	0.00128395	NA	NA	0.00475045	0.245357	0.0141266	0.169764	0.00790159	0.163578	NA	NA
ZSWIM7	0.96588	0.954947	Brain_Hypothalamus	0.951647	Muscle_Skeletal	NA	1	1	1	0	3	-4.23107	-2.85122	-4.19038	-3.21954	4.19038	3.21954	NA	NA	2.3258e-05	0.0043552	2.78486e-05	0.00128395	2.78486e-05	0.00128395	NA	NA	0.00475045	0.245357	0.0141266	0.169764	0.00971861	0.175966	NA	NA
ZSWIM7	0.96588	0.954947	Brain_Hypothalamus	0.942558	Nerve_Tibial	NA	1	1	1	0	3	-4.23107	-2.85122	-4.19038	-3.21954	4.23874	3.1991	NA	NA	2.3258e-05	0.0043552	2.78486e-05	0.00128395	2.24782e-05	0.0013786	NA	NA	0.00475045	0.245357	0.0141266	0.169764	0.00780997	0.197624	NA	NA
ZSWIM7	0.96588	0.954947	Brain_Hypothalamus	0.944583	Ovary	NA	1	1	1	0	3	-4.23107	-2.85122	-4.19038	-3.21954	-4.18978	-3.02534	NA	NA	2.3258e-05	0.0043552	2.78486e-05	0.00128395	2.79227e-05	0.00248351	NA	NA	0.00475045	0.245357	0.0141266	0.169764	0.00936795	0.24508	NA	NA
ZSWIM7	0.96588	0.954947	Brain_Hypothalamus	0.954271	Pancreas	NA	1	1	1	0	3	-4.23107	-2.85122	-4.19038	-3.21954	-4.26623	-3.19144	NA	NA	2.3258e-05	0.0043552	2.78486e-05	0.00128395	1.988e-05	0.00141563	NA	NA	0.00475045	0.245357	0.0141266	0.169764	0.0065494	0.170733	NA	NA
ZSWIM7	0.96588	0.954947	Brain_Hypothalamus	0.961792	Pituitary	NA	1	1	1	0	3	-4.23107	-2.85122	-4.19038	-3.21954	-4.19038	-3.21954	NA	NA	2.3258e-05	0.0043552	2.78486e-05	0.00128395	2.78486e-05	0.00128395	NA	NA	0.00475045	0.245357	0.0141266	0.169764	0.00891103	0.167475	NA	NA
ZSWIM7	0.96588	0.954947	Brain_Hypothalamus	0.965923	Prostate	NA	1	1	1	0	3	-4.23107	-2.85122	-4.19038	-3.21954	-4.19038	-3.21954	NA	NA	2.3258e-05	0.0043552	2.78486e-05	0.00128395	2.78486e-05	0.00128395	NA	NA	0.00475045	0.245357	0.0141266	0.169764	0.00851566	0.159117	NA	NA
ZSWIM7	0.96588	0.954947	Brain_Hypothalamus	0.960527	Skin_Not_Sun_Exposed_Suprapubic	NA	1	1	1	0	3	-4.23107	-2.85122	-4.19038	-3.21954	-4.23874	-3.1991	NA	NA	2.3258e-05	0.0043552	2.78486e-05	0.00128395	2.24782e-05	0.0013786	NA	NA	0.00475045	0.245357	0.0141266	0.169764	0.00662834	0.171073	NA	NA
ZSWIM7	0.96588	0.954947	Brain_Hypothalamus	0.965202	Skin_Sun_Exposed_Lower_leg	NA	1	1	1	0	3	-4.23107	-2.85122	-4.19038	-3.21954	4.23874	3.1991	NA	NA	2.3258e-05	0.0043552	2.78486e-05	0.00128395	2.24782e-05	0.0013786	NA	NA	0.00475045	0.245357	0.0141266	0.169764	0.00598278	0.172026	NA	NA
ZSWIM7	0.96588	0.954947	Brain_Hypothalamus	0.962342	Small_Intestine_Terminal_Ileum	NA	1	1	1	0	3	-4.23107	-2.85122	-4.19038	-3.21954	-4.19038	-3.21954	NA	NA	2.3258e-05	0.0043552	2.78486e-05	0.00128395	2.78486e-05	0.00128395	NA	NA	0.00475045	0.245357	0.0141266	0.169764	0.0080283	0.17547	NA	NA
ZSWIM7	0.96588	0.954947	Brain_Hypothalamus	0.952076	Spleen	NA	1	1	1	0	3	-4.23107	-2.85122	-4.19038	-3.21954	-4.19038	-3.21954	NA	NA	2.3258e-05	0.0043552	2.78486e-05	0.00128395	2.78486e-05	0.00128395	NA	NA	0.00475045	0.245357	0.0141266	0.169764	0.00833781	0.162549	NA	NA
ZSWIM7	0.96588	0.954947	Brain_Hypothalamus	0.954963	Stomach	NA	1	1	1	0	3	-4.23107	-2.85122	-4.19038	-3.21954	-4.19038	-3.21954	NA	NA	2.3258e-05	0.0043552	2.78486e-05	0.00128395	2.78486e-05	0.00128395	NA	NA	0.00475045	0.245357	0.0141266	0.169764	0.00780589	0.16436	NA	NA
ZSWIM7	0.96588	0.954947	Brain_Hypothalamus	0.956293	Testis	NA	1	1	1	0	3	-4.23107	-2.85122	-4.19038	-3.21954	4.19038	3.21954	NA	NA	2.3258e-05	0.0043552	2.78486e-05	0.00128395	2.78486e-05	0.00128395	NA	NA	0.00475045	0.245357	0.0141266	0.169764	0.0106114	0.194659	NA	NA
ZSWIM7	0.96588	0.954947	Brain_Hypothalamus	0.941613	Thyroid	NA	1	1	1	0	3	-4.23107	-2.85122	-4.19038	-3.21954	-4.18978	-3.02534	NA	NA	2.3258e-05	0.0043552	2.78486e-05	0.00128395	2.79227e-05	0.00248351	NA	NA	0.00475045	0.245357	0.0141266	0.169764	0.00744351	0.234926	NA	NA
ZSWIM7	0.96588	0.954947	Brain_Hypothalamus	0.953091	Uterus	NA	1	1	1	0	3	-4.23107	-2.85122	-4.19038	-3.21954	-4.23874	-3.1991	NA	NA	2.3258e-05	0.0043552	2.78486e-05	0.00128395	2.24782e-05	0.0013786	NA	NA	0.00475045	0.245357	0.0141266	0.169764	0.00770628	0.176416	NA	NA
ZSWIM7	0.96588	0.954947	Brain_Hypothalamus	0.959189	Vagina	NA	1	1	1	0	3	-4.23107	-2.85122	-4.19038	-3.21954	-4.26623	-3.19144	NA	NA	2.3258e-05	0.0043552	2.78486e-05	0.00128395	1.988e-05	0.00141563	NA	NA	0.00475045	0.245357	0.0141266	0.169764	0.00673038	0.17891	NA	NA
ZSWIM7	0.96588	0.954947	Brain_Hypothalamus	0.946791	Whole_Blood	NA	1	1	1	0	3	-4.23107	-2.85122	-4.19038	-3.21954	4.18977	3.02531	NA	NA	2.3258e-05	0.0043552	2.78486e-05	0.00128395	2.79236e-05	0.0024838	NA	NA	0.00475045	0.245357	0.0141266	0.169764	0.00910217	0.203922	NA	NA
ZSWIM7	0.96588	0.954947	Brain_Hypothalamus	0.958222	smultixcan	NA	1	1	1	0	3	-4.23107	-2.85122	-4.19038	-3.21954	-1.28871	-0.961115	NA	NA	2.3258e-05	0.0043552	2.78486e-05	0.00128395	1.93127e-05	0.00125015	NA	NA	0.00475045	0.245357	0.0141266	0.169764	0.00636081	0.154129	NA	NA
ZSWIM7	0.96588	0.921102	Brain_Putamen_basal_ganglia	0.946462	Adipose_Subcutaneous	NA	1	1	1	0	3	-4.23107	-2.85122	-4.01724	-2.85284	4.5339	2.98908	NA	NA	2.3258e-05	0.0043552	5.88833e-05	0.00433299	5.79054e-06	0.00279819	NA	NA	0.00475045	0.245357	0.0231274	0.304947	0.00247542	0.245477	NA	NA
ZSWIM7	0.96588	0.921102	Brain_Putamen_basal_ganglia	0.942331	Adipose_Visceral_Omentum	NA	1	1	1	0	3	-4.23107	-2.85122	-4.01724	-2.85284	4.19143	3.03162	NA	NA	2.3258e-05	0.0043552	5.88833e-05	0.00433299	2.77204e-05	0.00243247	NA	NA	0.00475045	0.245357	0.0231274	0.304947	0.00814032	0.239192	NA	NA
ZSWIM7	0.96588	0.921102	Brain_Putamen_basal_ganglia	0.956359	Adrenal_Gland	NA	1	1	1	0	3	-4.23107	-2.85122	-4.01724	-2.85284	4.19038	3.21954	NA	NA	2.3258e-05	0.0043552	5.88833e-05	0.00433299	2.78486e-05	0.00128395	NA	NA	0.00475045	0.245357	0.0231274	0.304947	0.0108736	0.162715	NA	NA
ZSWIM7	0.96588	0.921102	Brain_Putamen_basal_ganglia	0.958106	Artery_Aorta	NA	1	1	1	0	3	-4.23107	-2.85122	-4.01724	-2.85284	4.19038	3.21954	NA	NA	2.3258e-05	0.0043552	5.88833e-05	0.00433299	2.78486e-05	0.00128395	NA	NA	0.00475045	0.245357	0.0231274	0.304947	0.0103908	0.166519	NA	NA
ZSWIM7	0.96588	0.921102	Brain_Putamen_basal_ganglia	0.944629	Artery_Coronary	NA	1	1	1	0	3	-4.23107	-2.85122	-4.01724	-2.85284	4.26623	3.19144	NA	NA	2.3258e-05	0.0043552	5.88833e-05	0.00433299	1.988e-05	0.00141563	NA	NA	0.00475045	0.245357	0.0231274	0.304947	0.00733287	0.175464	NA	NA
ZSWIM7	0.96588	0.921102	Brain_Putamen_basal_ganglia	0.952319	Artery_Tibial	NA	1	1	1	0	3	-4.23107	-2.85122	-4.01724	-2.85284	4.23874	3.1991	NA	NA	2.3258e-05	0.0043552	5.88833e-05	0.00433299	2.24782e-05	0.0013786	NA	NA	0.00475045	0.245357	0.0231274	0.304947	0.00838105	0.176034	NA	NA
ZSWIM7	0.96588	0.921102	Brain_Putamen_basal_ganglia	0.945325	Brain_Amygdala	NA	1	1	1	0	3	-4.23107	-2.85122	-4.01724	-2.85284	4.19038	3.21954	NA	NA	2.3258e-05	0.0043552	5.88833e-05	0.00433299	2.78486e-05	0.00128395	NA	NA	0.00475045	0.245357	0.0231274	0.304947	0.00936938	0.16619	NA	NA
ZSWIM7	0.96588	0.921102	Brain_Putamen_basal_ganglia	0.947292	Brain_Anterior_cingulate_cortex_BA24	NA	1	1	1	0	3	-4.23107	-2.85122	-4.01724	-2.85284	4.19038	3.21954	NA	NA	2.3258e-05	0.0043552	5.88833e-05	0.00433299	2.78486e-05	0.00128395	NA	NA	0.00475045	0.245357	0.0231274	0.304947	0.00981247	0.190777	NA	NA
ZSWIM7	0.96588	0.921102	Brain_Putamen_basal_ganglia	0.948224	Brain_Caudate_basal_ganglia	NA	1	1	1	0	3	-4.23107	-2.85122	-4.01724	-2.85284	4.23874	3.1991	NA	NA	2.3258e-05	0.0043552	5.88833e-05	0.00433299	2.24782e-05	0.0013786	NA	NA	0.00475045	0.245357	0.0231274	0.304947	0.00794979	0.167697	NA	NA
ZSWIM7	0.96588	0.921102	Brain_Putamen_basal_ganglia	0.965876	Brain_Cerebellar_Hemisphere	NA	1	1	1	0	3	-4.23107	-2.85122	-4.01724	-2.85284	4.19038	3.21954	NA	NA	2.3258e-05	0.0043552	5.88833e-05	0.00433299	2.78486e-05	0.00128395	NA	NA	0.00475045	0.245357	0.0231274	0.304947	0.00929679	0.166146	NA	NA
ZSWIM7	0.96588	0.921102	Brain_Putamen_basal_ganglia	0.968041	Brain_Cerebellum	NA	1	1	1	0	3	-4.23107	-2.85122	-4.01724	-2.85284	4.5503	3.19207	NA	NA	2.3258e-05	0.0043552	5.88833e-05	0.00433299	5.35684e-06	0.00141255	NA	NA	0.00475045	0.245357	0.0231274	0.304947	0.00368447	0.171983	NA	NA
ZSWIM7	0.96588	0.921102	Brain_Putamen_basal_ganglia	0.965095	Brain_Cortex	NA	1	1	1	0	3	-4.23107	-2.85122	-4.01724	-2.85284	4.19038	3.21954	NA	NA	2.3258e-05	0.0043552	5.88833e-05	0.00433299	2.78486e-05	0.00128395	NA	NA	0.00475045	0.245357	0.0231274	0.304947	0.00929095	0.165399	NA	NA
ZSWIM7	0.96588	0.921102	Brain_Putamen_basal_ganglia	0.950119	Brain_Frontal_Cortex_BA9	NA	1	1	1	0	3	-4.23107	-2.85122	-4.01724	-2.85284	4.24992	3.19547	NA	NA	2.3258e-05	0.0043552	5.88833e-05	0.00433299	2.13852e-05	0.00139603	NA	NA	0.00475045	0.245357	0.0231274	0.304947	0.00845476	0.187522	NA	NA
ZSWIM7	0.96588	0.921102	Brain_Putamen_basal_ganglia	0.959882	Brain_Hippocampus	NA	1	1	1	0	3	-4.23107	-2.85122	-4.01724	-2.85284	4.19038	3.21954	NA	NA	2.3258e-05	0.0043552	5.88833e-05	0.00433299	2.78486e-05	0.00128395	NA	NA	0.00475045	0.245357	0.0231274	0.304947	0.00945771	0.184775	NA	NA
ZSWIM7	0.96588	0.921102	Brain_Putamen_basal_ganglia	0.949764	Brain_Hypothalamus	NA	1	1	1	0	3	-4.23107	-2.85122	-4.01724	-2.85284	4.5339	2.98908	NA	NA	2.3258e-05	0.0043552	5.88833e-05	0.00433299	5.79054e-06	0.00279819	NA	NA	0.00475045	0.245357	0.0231274	0.304947	0.00385328	0.237047	NA	NA
ZSWIM7	0.96588	0.921102	Brain_Putamen_basal_ganglia	0.959417	Brain_Nucleus_accumbens_basal_ganglia	NA	1	1	1	0	3	-4.23107	-2.85122	-4.01724	-2.85284	4.23874	3.1991	NA	NA	2.3258e-05	0.0043552	5.88833e-05	0.00433299	2.24782e-05	0.0013786	NA	NA	0.00475045	0.245357	0.0231274	0.304947	0.00720302	0.190465	NA	NA
ZSWIM7	0.96588	0.921102	Brain_Putamen_basal_ganglia	0.959498	Brain_Putamen_basal_ganglia	NA	1	1	1	0	3	-4.23107	-2.85122	-4.01724	-2.85284	4.24992	3.19547	NA	NA	2.3258e-05	0.0043552	5.88833e-05	0.00433299	2.13852e-05	0.00139603	NA	NA	0.00475045	0.245357	0.0231274	0.304947	0.00833744	0.203009	NA	NA
ZSWIM7	0.96588	0.921102	Brain_Putamen_basal_ganglia	0.926028	Brain_Spinal_cord_cervical_c-1	NA	1	1	1	0	3	-4.23107	-2.85122	-4.01724	-2.85284	-4.5339	-2.98908	NA	NA	2.3258e-05	0.0043552	5.88833e-05	0.00433299	5.79054e-06	0.00279819	NA	NA	0.00475045	0.245357	0.0231274	0.304947	0.00365303	0.259012	NA	NA
ZSWIM7	0.96588	0.921102	Brain_Putamen_basal_ganglia	0.9461	Brain_Substantia_nigra	NA	1	1	1	0	3	-4.23107	-2.85122	-4.01724	-2.85284	4.23874	3.1991	NA	NA	2.3258e-05	0.0043552	5.88833e-05	0.00433299	2.24782e-05	0.0013786	NA	NA	0.00475045	0.245357	0.0231274	0.304947	0.0103917	0.177196	NA	NA
ZSWIM7	0.96588	0.921102	Brain_Putamen_basal_ganglia	0.963337	Breast_Mammary_Tissue	NA	1	1	1	0	3	-4.23107	-2.85122	-4.01724	-2.85284	-4.19038	-3.21954	NA	NA	2.3258e-05	0.0043552	5.88833e-05	0.00433299	2.78486e-05	0.00128395	NA	NA	0.00475045	0.245357	0.0231274	0.304947	0.00765316	0.16351	NA	NA
ZSWIM7	0.96588	0.921102	Brain_Putamen_basal_ganglia	0.952795	Cells_Cultured_fibroblasts	NA	1	1	1	0	3	-4.23107	-2.85122	-4.01724	-2.85284	4.19038	3.21954	NA	NA	2.3258e-05	0.0043552	5.88833e-05	0.00433299	2.78486e-05	0.00128395	NA	NA	0.00475045	0.245357	0.0231274	0.304947	0.010411	0.165553	NA	NA
ZSWIM7	0.96588	0.921102	Brain_Putamen_basal_ganglia	0.968571	Cells_EBV-transformed_lymphocytes	NA	1	1	1	0	3	-4.23107	-2.85122	-4.01724	-2.85284	-4.19038	-3.21954	NA	NA	2.3258e-05	0.0043552	5.88833e-05	0.00433299	2.78486e-05	0.00128395	NA	NA	0.00475045	0.245357	0.0231274	0.304947	0.00857748	0.146741	NA	NA
ZSWIM7	0.96588	0.921102	Brain_Putamen_basal_ganglia	0.948555	Colon_Sigmoid	NA	1	1	1	0	3	-4.23107	-2.85122	-4.01724	-2.85284	-4.09124	-3.19286	NA	NA	2.3258e-05	0.0043552	5.88833e-05	0.00433299	4.29075e-05	0.00140873	NA	NA	0.00475045	0.245357	0.0231274	0.304947	0.0132961	0.16085	NA	NA
ZSWIM7	0.96588	0.921102	Brain_Putamen_basal_ganglia	0.942572	Colon_Transverse	NA	1	1	1	0	3	-4.23107	-2.85122	-4.01724	-2.85284	4.5339	2.98908	NA	NA	2.3258e-05	0.0043552	5.88833e-05	0.00433299	5.79054e-06	0.00279819	NA	NA	0.00475045	0.245357	0.0231274	0.304947	0.00272288	0.253668	NA	NA
ZSWIM7	0.96588	0.921102	Brain_Putamen_basal_ganglia	0.959041	Esophagus_Gastroesophageal_Junction	NA	1	1	1	0	3	-4.23107	-2.85122	-4.01724	-2.85284	-4.19038	-3.21954	NA	NA	2.3258e-05	0.0043552	5.88833e-05	0.00433299	2.78486e-05	0.00128395	NA	NA	0.00475045	0.245357	0.0231274	0.304947	0.0101813	0.156995	NA	NA
ZSWIM7	0.96588	0.921102	Brain_Putamen_basal_ganglia	0.952372	Esophagus_Mucosa	NA	1	1	1	0	3	-4.23107	-2.85122	-4.01724	-2.85284	-4.18978	-3.02534	NA	NA	2.3258e-05	0.0043552	5.88833e-05	0.00433299	2.79227e-05	0.00248351	NA	NA	0.00475045	0.245357	0.0231274	0.304947	0.00726382	0.214107	NA	NA
ZSWIM7	0.96588	0.921102	Brain_Putamen_basal_ganglia	0.951932	Esophagus_Muscularis	NA	1	1	1	0	3	-4.23107	-2.85122	-4.01724	-2.85284	4.19038	3.21954	NA	NA	2.3258e-05	0.0043552	5.88833e-05	0.00433299	2.78486e-05	0.00128395	NA	NA	0.00475045	0.245357	0.0231274	0.304947	0.00912123	0.166702	NA	NA
ZSWIM7	0.96588	0.921102	Brain_Putamen_basal_ganglia	0.953529	Heart_Atrial_Appendage	NA	1	1	1	0	3	-4.23107	-2.85122	-4.01724	-2.85284	4.19038	3.21954	NA	NA	2.3258e-05	0.0043552	5.88833e-05	0.00433299	2.78486e-05	0.00128395	NA	NA	0.00475045	0.245357	0.0231274	0.304947	0.00943755	0.175547	NA	NA
ZSWIM7	0.96588	0.921102	Brain_Putamen_basal_ganglia	0.922785	Heart_Left_Ventricle	NA	1	1	1	0	3	-4.23107	-2.85122	-4.01724	-2.85284	-4.18978	-3.02534	NA	NA	2.3258e-05	0.0043552	5.88833e-05	0.00433299	2.79227e-05	0.00248351	NA	NA	0.00475045	0.245357	0.0231274	0.304947	0.0103389	0.261618	NA	NA
ZSWIM7	0.96588	0.921102	Brain_Putamen_basal_ganglia	0.963283	Kidney_Cortex	NA	1	1	1	0	3	-4.23107	-2.85122	-4.01724	-2.85284	4.5808	3.22943	NA	NA	2.3258e-05	0.0043552	5.88833e-05	0.00433299	4.63194e-06	0.00124038	NA	NA	0.00475045	0.245357	0.0231274	0.304947	0.00228769	0.181473	NA	NA
ZSWIM7	0.96588	0.921102	Brain_Putamen_basal_ganglia	0.940472	Liver	NA	1	1	1	0	3	-4.23107	-2.85122	-4.01724	-2.85284	4.26623	3.19144	NA	NA	2.3258e-05	0.0043552	5.88833e-05	0.00433299	1.988e-05	0.00141563	NA	NA	0.00475045	0.245357	0.0231274	0.304947	0.00676237	0.166337	NA	NA
ZSWIM7	0.96588	0.921102	Brain_Putamen_basal_ganglia	0.946414	Lung	NA	1	1	1	0	3	-4.23107	-2.85122	-4.01724	-2.85284	4.19038	3.21954	NA	NA	2.3258e-05	0.0043552	5.88833e-05	0.00433299	2.78486e-05	0.00128395	NA	NA	0.00475045	0.245357	0.0231274	0.304947	0.00663353	0.164135	NA	NA
ZSWIM7	0.96588	0.921102	Brain_Putamen_basal_ganglia	0.958562	Minor_Salivary_Gland	NA	1	1	1	0	3	-4.23107	-2.85122	-4.01724	-2.85284	4.19038	3.21954	NA	NA	2.3258e-05	0.0043552	5.88833e-05	0.00433299	2.78486e-05	0.00128395	NA	NA	0.00475045	0.245357	0.0231274	0.304947	0.00790159	0.163578	NA	NA
ZSWIM7	0.96588	0.921102	Brain_Putamen_basal_ganglia	0.951647	Muscle_Skeletal	NA	1	1	1	0	3	-4.23107	-2.85122	-4.01724	-2.85284	4.19038	3.21954	NA	NA	2.3258e-05	0.0043552	5.88833e-05	0.00433299	2.78486e-05	0.00128395	NA	NA	0.00475045	0.245357	0.0231274	0.304947	0.00971861	0.175966	NA	NA
ZSWIM7	0.96588	0.921102	Brain_Putamen_basal_ganglia	0.942558	Nerve_Tibial	NA	1	1	1	0	3	-4.23107	-2.85122	-4.01724	-2.85284	4.23874	3.1991	NA	NA	2.3258e-05	0.0043552	5.88833e-05	0.00433299	2.24782e-05	0.0013786	NA	NA	0.00475045	0.245357	0.0231274	0.304947	0.00780997	0.197624	NA	NA
ZSWIM7	0.96588	0.921102	Brain_Putamen_basal_ganglia	0.944583	Ovary	NA	1	1	1	0	3	-4.23107	-2.85122	-4.01724	-2.85284	-4.18978	-3.02534	NA	NA	2.3258e-05	0.0043552	5.88833e-05	0.00433299	2.79227e-05	0.00248351	NA	NA	0.00475045	0.245357	0.0231274	0.304947	0.00936795	0.24508	NA	NA
ZSWIM7	0.96588	0.921102	Brain_Putamen_basal_ganglia	0.954271	Pancreas	NA	1	1	1	0	3	-4.23107	-2.85122	-4.01724	-2.85284	-4.26623	-3.19144	NA	NA	2.3258e-05	0.0043552	5.88833e-05	0.00433299	1.988e-05	0.00141563	NA	NA	0.00475045	0.245357	0.0231274	0.304947	0.0065494	0.170733	NA	NA
ZSWIM7	0.96588	0.921102	Brain_Putamen_basal_ganglia	0.961792	Pituitary	NA	1	1	1	0	3	-4.23107	-2.85122	-4.01724	-2.85284	-4.19038	-3.21954	NA	NA	2.3258e-05	0.0043552	5.88833e-05	0.00433299	2.78486e-05	0.00128395	NA	NA	0.00475045	0.245357	0.0231274	0.304947	0.00891103	0.167475	NA	NA
ZSWIM7	0.96588	0.921102	Brain_Putamen_basal_ganglia	0.965923	Prostate	NA	1	1	1	0	3	-4.23107	-2.85122	-4.01724	-2.85284	-4.19038	-3.21954	NA	NA	2.3258e-05	0.0043552	5.88833e-05	0.00433299	2.78486e-05	0.00128395	NA	NA	0.00475045	0.245357	0.0231274	0.304947	0.00851566	0.159117	NA	NA
ZSWIM7	0.96588	0.921102	Brain_Putamen_basal_ganglia	0.960527	Skin_Not_Sun_Exposed_Suprapubic	NA	1	1	1	0	3	-4.23107	-2.85122	-4.01724	-2.85284	-4.23874	-3.1991	NA	NA	2.3258e-05	0.0043552	5.88833e-05	0.00433299	2.24782e-05	0.0013786	NA	NA	0.00475045	0.245357	0.0231274	0.304947	0.00662834	0.171073	NA	NA
ZSWIM7	0.96588	0.921102	Brain_Putamen_basal_ganglia	0.965202	Skin_Sun_Exposed_Lower_leg	NA	1	1	1	0	3	-4.23107	-2.85122	-4.01724	-2.85284	4.23874	3.1991	NA	NA	2.3258e-05	0.0043552	5.88833e-05	0.00433299	2.24782e-05	0.0013786	NA	NA	0.00475045	0.245357	0.0231274	0.304947	0.00598278	0.172026	NA	NA
ZSWIM7	0.96588	0.921102	Brain_Putamen_basal_ganglia	0.962342	Small_Intestine_Terminal_Ileum	NA	1	1	1	0	3	-4.23107	-2.85122	-4.01724	-2.85284	-4.19038	-3.21954	NA	NA	2.3258e-05	0.0043552	5.88833e-05	0.00433299	2.78486e-05	0.00128395	NA	NA	0.00475045	0.245357	0.0231274	0.304947	0.0080283	0.17547	NA	NA
ZSWIM7	0.96588	0.921102	Brain_Putamen_basal_ganglia	0.952076	Spleen	NA	1	1	1	0	3	-4.23107	-2.85122	-4.01724	-2.85284	-4.19038	-3.21954	NA	NA	2.3258e-05	0.0043552	5.88833e-05	0.00433299	2.78486e-05	0.00128395	NA	NA	0.00475045	0.245357	0.0231274	0.304947	0.00833781	0.162549	NA	NA
ZSWIM7	0.96588	0.921102	Brain_Putamen_basal_ganglia	0.954963	Stomach	NA	1	1	1	0	3	-4.23107	-2.85122	-4.01724	-2.85284	-4.19038	-3.21954	NA	NA	2.3258e-05	0.0043552	5.88833e-05	0.00433299	2.78486e-05	0.00128395	NA	NA	0.00475045	0.245357	0.0231274	0.304947	0.00780589	0.16436	NA	NA
ZSWIM7	0.96588	0.921102	Brain_Putamen_basal_ganglia	0.956293	Testis	NA	1	1	1	0	3	-4.23107	-2.85122	-4.01724	-2.85284	4.19038	3.21954	NA	NA	2.3258e-05	0.0043552	5.88833e-05	0.00433299	2.78486e-05	0.00128395	NA	NA	0.00475045	0.245357	0.0231274	0.304947	0.0106114	0.194659	NA	NA
ZSWIM7	0.96588	0.921102	Brain_Putamen_basal_ganglia	0.941613	Thyroid	NA	1	1	1	0	3	-4.23107	-2.85122	-4.01724	-2.85284	-4.18978	-3.02534	NA	NA	2.3258e-05	0.0043552	5.88833e-05	0.00433299	2.79227e-05	0.00248351	NA	NA	0.00475045	0.245357	0.0231274	0.304947	0.00744351	0.234926	NA	NA
ZSWIM7	0.96588	0.921102	Brain_Putamen_basal_ganglia	0.953091	Uterus	NA	1	1	1	0	3	-4.23107	-2.85122	-4.01724	-2.85284	-4.23874	-3.1991	NA	NA	2.3258e-05	0.0043552	5.88833e-05	0.00433299	2.24782e-05	0.0013786	NA	NA	0.00475045	0.245357	0.0231274	0.304947	0.00770628	0.176416	NA	NA
ZSWIM7	0.96588	0.921102	Brain_Putamen_basal_ganglia	0.959189	Vagina	NA	1	1	1	0	3	-4.23107	-2.85122	-4.01724	-2.85284	-4.26623	-3.19144	NA	NA	2.3258e-05	0.0043552	5.88833e-05	0.00433299	1.988e-05	0.00141563	NA	NA	0.00475045	0.245357	0.0231274	0.304947	0.00673038	0.17891	NA	NA
ZSWIM7	0.96588	0.921102	Brain_Putamen_basal_ganglia	0.946791	Whole_Blood	NA	1	1	1	0	3	-4.23107	-2.85122	-4.01724	-2.85284	4.18977	3.02531	NA	NA	2.3258e-05	0.0043552	5.88833e-05	0.00433299	2.79236e-05	0.0024838	NA	NA	0.00475045	0.245357	0.0231274	0.304947	0.00910217	0.203922	NA	NA
ZSWIM7	0.96588	0.921102	Brain_Putamen_basal_ganglia	0.958222	smultixcan	NA	1	1	1	0	3	-4.23107	-2.85122	-4.01724	-2.85284	-1.28871	-0.961115	NA	NA	2.3258e-05	0.0043552	5.88833e-05	0.00433299	1.93127e-05	0.00125015	NA	NA	0.00475045	0.245357	0.0231274	0.304947	0.00636081	0.154129	NA	NA
ZSWIM7	0.96588	0.927496	Cells_EBV-transformed_lymphocytes	0.946462	Adipose_Subcutaneous	NA	1	1	1	0	3	-4.23107	-2.85122	4.01724	2.85284	4.5339	2.98908	NA	NA	2.3258e-05	0.0043552	5.88833e-05	0.00433299	5.79054e-06	0.00279819	NA	NA	0.00475045	0.245357	0.0221759	0.328052	0.00247542	0.245477	NA	NA
ZSWIM7	0.96588	0.927496	Cells_EBV-transformed_lymphocytes	0.942331	Adipose_Visceral_Omentum	NA	1	1	1	0	3	-4.23107	-2.85122	4.01724	2.85284	4.19143	3.03162	NA	NA	2.3258e-05	0.0043552	5.88833e-05	0.00433299	2.77204e-05	0.00243247	NA	NA	0.00475045	0.245357	0.0221759	0.328052	0.00814032	0.239192	NA	NA
ZSWIM7	0.96588	0.927496	Cells_EBV-transformed_lymphocytes	0.956359	Adrenal_Gland	NA	1	1	1	0	3	-4.23107	-2.85122	4.01724	2.85284	4.19038	3.21954	NA	NA	2.3258e-05	0.0043552	5.88833e-05	0.00433299	2.78486e-05	0.00128395	NA	NA	0.00475045	0.245357	0.0221759	0.328052	0.0108736	0.162715	NA	NA
ZSWIM7	0.96588	0.927496	Cells_EBV-transformed_lymphocytes	0.958106	Artery_Aorta	NA	1	1	1	0	3	-4.23107	-2.85122	4.01724	2.85284	4.19038	3.21954	NA	NA	2.3258e-05	0.0043552	5.88833e-05	0.00433299	2.78486e-05	0.00128395	NA	NA	0.00475045	0.245357	0.0221759	0.328052	0.0103908	0.166519	NA	NA
ZSWIM7	0.96588	0.927496	Cells_EBV-transformed_lymphocytes	0.944629	Artery_Coronary	NA	1	1	1	0	3	-4.23107	-2.85122	4.01724	2.85284	4.26623	3.19144	NA	NA	2.3258e-05	0.0043552	5.88833e-05	0.00433299	1.988e-05	0.00141563	NA	NA	0.00475045	0.245357	0.0221759	0.328052	0.00733287	0.175464	NA	NA
ZSWIM7	0.96588	0.927496	Cells_EBV-transformed_lymphocytes	0.952319	Artery_Tibial	NA	1	1	1	0	3	-4.23107	-2.85122	4.01724	2.85284	4.23874	3.1991	NA	NA	2.3258e-05	0.0043552	5.88833e-05	0.00433299	2.24782e-05	0.0013786	NA	NA	0.00475045	0.245357	0.0221759	0.328052	0.00838105	0.176034	NA	NA
ZSWIM7	0.96588	0.927496	Cells_EBV-transformed_lymphocytes	0.945325	Brain_Amygdala	NA	1	1	1	0	3	-4.23107	-2.85122	4.01724	2.85284	4.19038	3.21954	NA	NA	2.3258e-05	0.0043552	5.88833e-05	0.00433299	2.78486e-05	0.00128395	NA	NA	0.00475045	0.245357	0.0221759	0.328052	0.00936938	0.16619	NA	NA
ZSWIM7	0.96588	0.927496	Cells_EBV-transformed_lymphocytes	0.947292	Brain_Anterior_cingulate_cortex_BA24	NA	1	1	1	0	3	-4.23107	-2.85122	4.01724	2.85284	4.19038	3.21954	NA	NA	2.3258e-05	0.0043552	5.88833e-05	0.00433299	2.78486e-05	0.00128395	NA	NA	0.00475045	0.245357	0.0221759	0.328052	0.00981247	0.190777	NA	NA
ZSWIM7	0.96588	0.927496	Cells_EBV-transformed_lymphocytes	0.948224	Brain_Caudate_basal_ganglia	NA	1	1	1	0	3	-4.23107	-2.85122	4.01724	2.85284	4.23874	3.1991	NA	NA	2.3258e-05	0.0043552	5.88833e-05	0.00433299	2.24782e-05	0.0013786	NA	NA	0.00475045	0.245357	0.0221759	0.328052	0.00794979	0.167697	NA	NA
ZSWIM7	0.96588	0.927496	Cells_EBV-transformed_lymphocytes	0.965876	Brain_Cerebellar_Hemisphere	NA	1	1	1	0	3	-4.23107	-2.85122	4.01724	2.85284	4.19038	3.21954	NA	NA	2.3258e-05	0.0043552	5.88833e-05	0.00433299	2.78486e-05	0.00128395	NA	NA	0.00475045	0.245357	0.0221759	0.328052	0.00929679	0.166146	NA	NA
ZSWIM7	0.96588	0.927496	Cells_EBV-transformed_lymphocytes	0.968041	Brain_Cerebellum	NA	1	1	1	0	3	-4.23107	-2.85122	4.01724	2.85284	4.5503	3.19207	NA	NA	2.3258e-05	0.0043552	5.88833e-05	0.00433299	5.35684e-06	0.00141255	NA	NA	0.00475045	0.245357	0.0221759	0.328052	0.00368447	0.171983	NA	NA
ZSWIM7	0.96588	0.927496	Cells_EBV-transformed_lymphocytes	0.965095	Brain_Cortex	NA	1	1	1	0	3	-4.23107	-2.85122	4.01724	2.85284	4.19038	3.21954	NA	NA	2.3258e-05	0.0043552	5.88833e-05	0.00433299	2.78486e-05	0.00128395	NA	NA	0.00475045	0.245357	0.0221759	0.328052	0.00929095	0.165399	NA	NA
ZSWIM7	0.96588	0.927496	Cells_EBV-transformed_lymphocytes	0.950119	Brain_Frontal_Cortex_BA9	NA	1	1	1	0	3	-4.23107	-2.85122	4.01724	2.85284	4.24992	3.19547	NA	NA	2.3258e-05	0.0043552	5.88833e-05	0.00433299	2.13852e-05	0.00139603	NA	NA	0.00475045	0.245357	0.0221759	0.328052	0.00845476	0.187522	NA	NA
ZSWIM7	0.96588	0.927496	Cells_EBV-transformed_lymphocytes	0.959882	Brain_Hippocampus	NA	1	1	1	0	3	-4.23107	-2.85122	4.01724	2.85284	4.19038	3.21954	NA	NA	2.3258e-05	0.0043552	5.88833e-05	0.00433299	2.78486e-05	0.00128395	NA	NA	0.00475045	0.245357	0.0221759	0.328052	0.00945771	0.184775	NA	NA
ZSWIM7	0.96588	0.927496	Cells_EBV-transformed_lymphocytes	0.949764	Brain_Hypothalamus	NA	1	1	1	0	3	-4.23107	-2.85122	4.01724	2.85284	4.5339	2.98908	NA	NA	2.3258e-05	0.0043552	5.88833e-05	0.00433299	5.79054e-06	0.00279819	NA	NA	0.00475045	0.245357	0.0221759	0.328052	0.00385328	0.237047	NA	NA
ZSWIM7	0.96588	0.927496	Cells_EBV-transformed_lymphocytes	0.959417	Brain_Nucleus_accumbens_basal_ganglia	NA	1	1	1	0	3	-4.23107	-2.85122	4.01724	2.85284	4.23874	3.1991	NA	NA	2.3258e-05	0.0043552	5.88833e-05	0.00433299	2.24782e-05	0.0013786	NA	NA	0.00475045	0.245357	0.0221759	0.328052	0.00720302	0.190465	NA	NA
ZSWIM7	0.96588	0.927496	Cells_EBV-transformed_lymphocytes	0.959498	Brain_Putamen_basal_ganglia	NA	1	1	1	0	3	-4.23107	-2.85122	4.01724	2.85284	4.24992	3.19547	NA	NA	2.3258e-05	0.0043552	5.88833e-05	0.00433299	2.13852e-05	0.00139603	NA	NA	0.00475045	0.245357	0.0221759	0.328052	0.00833744	0.203009	NA	NA
ZSWIM7	0.96588	0.927496	Cells_EBV-transformed_lymphocytes	0.926028	Brain_Spinal_cord_cervical_c-1	NA	1	1	1	0	3	-4.23107	-2.85122	4.01724	2.85284	-4.5339	-2.98908	NA	NA	2.3258e-05	0.0043552	5.88833e-05	0.00433299	5.79054e-06	0.00279819	NA	NA	0.00475045	0.245357	0.0221759	0.328052	0.00365303	0.259012	NA	NA
ZSWIM7	0.96588	0.927496	Cells_EBV-transformed_lymphocytes	0.9461	Brain_Substantia_nigra	NA	1	1	1	0	3	-4.23107	-2.85122	4.01724	2.85284	4.23874	3.1991	NA	NA	2.3258e-05	0.0043552	5.88833e-05	0.00433299	2.24782e-05	0.0013786	NA	NA	0.00475045	0.245357	0.0221759	0.328052	0.0103917	0.177196	NA	NA
ZSWIM7	0.96588	0.927496	Cells_EBV-transformed_lymphocytes	0.963337	Breast_Mammary_Tissue	NA	1	1	1	0	3	-4.23107	-2.85122	4.01724	2.85284	-4.19038	-3.21954	NA	NA	2.3258e-05	0.0043552	5.88833e-05	0.00433299	2.78486e-05	0.00128395	NA	NA	0.00475045	0.245357	0.0221759	0.328052	0.00765316	0.16351	NA	NA
ZSWIM7	0.96588	0.927496	Cells_EBV-transformed_lymphocytes	0.952795	Cells_Cultured_fibroblasts	NA	1	1	1	0	3	-4.23107	-2.85122	4.01724	2.85284	4.19038	3.21954	NA	NA	2.3258e-05	0.0043552	5.88833e-05	0.00433299	2.78486e-05	0.00128395	NA	NA	0.00475045	0.245357	0.0221759	0.328052	0.010411	0.165553	NA	NA
ZSWIM7	0.96588	0.927496	Cells_EBV-transformed_lymphocytes	0.968571	Cells_EBV-transformed_lymphocytes	NA	1	1	1	0	3	-4.23107	-2.85122	4.01724	2.85284	-4.19038	-3.21954	NA	NA	2.3258e-05	0.0043552	5.88833e-05	0.00433299	2.78486e-05	0.00128395	NA	NA	0.00475045	0.245357	0.0221759	0.328052	0.00857748	0.146741	NA	NA
ZSWIM7	0.96588	0.927496	Cells_EBV-transformed_lymphocytes	0.948555	Colon_Sigmoid	NA	1	1	1	0	3	-4.23107	-2.85122	4.01724	2.85284	-4.09124	-3.19286	NA	NA	2.3258e-05	0.0043552	5.88833e-05	0.00433299	4.29075e-05	0.00140873	NA	NA	0.00475045	0.245357	0.0221759	0.328052	0.0132961	0.16085	NA	NA
ZSWIM7	0.96588	0.927496	Cells_EBV-transformed_lymphocytes	0.942572	Colon_Transverse	NA	1	1	1	0	3	-4.23107	-2.85122	4.01724	2.85284	4.5339	2.98908	NA	NA	2.3258e-05	0.0043552	5.88833e-05	0.00433299	5.79054e-06	0.00279819	NA	NA	0.00475045	0.245357	0.0221759	0.328052	0.00272288	0.253668	NA	NA
ZSWIM7	0.96588	0.927496	Cells_EBV-transformed_lymphocytes	0.959041	Esophagus_Gastroesophageal_Junction	NA	1	1	1	0	3	-4.23107	-2.85122	4.01724	2.85284	-4.19038	-3.21954	NA	NA	2.3258e-05	0.0043552	5.88833e-05	0.00433299	2.78486e-05	0.00128395	NA	NA	0.00475045	0.245357	0.0221759	0.328052	0.0101813	0.156995	NA	NA
ZSWIM7	0.96588	0.927496	Cells_EBV-transformed_lymphocytes	0.952372	Esophagus_Mucosa	NA	1	1	1	0	3	-4.23107	-2.85122	4.01724	2.85284	-4.18978	-3.02534	NA	NA	2.3258e-05	0.0043552	5.88833e-05	0.00433299	2.79227e-05	0.00248351	NA	NA	0.00475045	0.245357	0.0221759	0.328052	0.00726382	0.214107	NA	NA
ZSWIM7	0.96588	0.927496	Cells_EBV-transformed_lymphocytes	0.951932	Esophagus_Muscularis	NA	1	1	1	0	3	-4.23107	-2.85122	4.01724	2.85284	4.19038	3.21954	NA	NA	2.3258e-05	0.0043552	5.88833e-05	0.00433299	2.78486e-05	0.00128395	NA	NA	0.00475045	0.245357	0.0221759	0.328052	0.00912123	0.166702	NA	NA
ZSWIM7	0.96588	0.927496	Cells_EBV-transformed_lymphocytes	0.953529	Heart_Atrial_Appendage	NA	1	1	1	0	3	-4.23107	-2.85122	4.01724	2.85284	4.19038	3.21954	NA	NA	2.3258e-05	0.0043552	5.88833e-05	0.00433299	2.78486e-05	0.00128395	NA	NA	0.00475045	0.245357	0.0221759	0.328052	0.00943755	0.175547	NA	NA
ZSWIM7	0.96588	0.927496	Cells_EBV-transformed_lymphocytes	0.922785	Heart_Left_Ventricle	NA	1	1	1	0	3	-4.23107	-2.85122	4.01724	2.85284	-4.18978	-3.02534	NA	NA	2.3258e-05	0.0043552	5.88833e-05	0.00433299	2.79227e-05	0.00248351	NA	NA	0.00475045	0.245357	0.0221759	0.328052	0.0103389	0.261618	NA	NA
ZSWIM7	0.96588	0.927496	Cells_EBV-transformed_lymphocytes	0.963283	Kidney_Cortex	NA	1	1	1	0	3	-4.23107	-2.85122	4.01724	2.85284	4.5808	3.22943	NA	NA	2.3258e-05	0.0043552	5.88833e-05	0.00433299	4.63194e-06	0.00124038	NA	NA	0.00475045	0.245357	0.0221759	0.328052	0.00228769	0.181473	NA	NA
ZSWIM7	0.96588	0.927496	Cells_EBV-transformed_lymphocytes	0.940472	Liver	NA	1	1	1	0	3	-4.23107	-2.85122	4.01724	2.85284	4.26623	3.19144	NA	NA	2.3258e-05	0.0043552	5.88833e-05	0.00433299	1.988e-05	0.00141563	NA	NA	0.00475045	0.245357	0.0221759	0.328052	0.00676237	0.166337	NA	NA
ZSWIM7	0.96588	0.927496	Cells_EBV-transformed_lymphocytes	0.946414	Lung	NA	1	1	1	0	3	-4.23107	-2.85122	4.01724	2.85284	4.19038	3.21954	NA	NA	2.3258e-05	0.0043552	5.88833e-05	0.00433299	2.78486e-05	0.00128395	NA	NA	0.00475045	0.245357	0.0221759	0.328052	0.00663353	0.164135	NA	NA
ZSWIM7	0.96588	0.927496	Cells_EBV-transformed_lymphocytes	0.958562	Minor_Salivary_Gland	NA	1	1	1	0	3	-4.23107	-2.85122	4.01724	2.85284	4.19038	3.21954	NA	NA	2.3258e-05	0.0043552	5.88833e-05	0.00433299	2.78486e-05	0.00128395	NA	NA	0.00475045	0.245357	0.0221759	0.328052	0.00790159	0.163578	NA	NA
ZSWIM7	0.96588	0.927496	Cells_EBV-transformed_lymphocytes	0.951647	Muscle_Skeletal	NA	1	1	1	0	3	-4.23107	-2.85122	4.01724	2.85284	4.19038	3.21954	NA	NA	2.3258e-05	0.0043552	5.88833e-05	0.00433299	2.78486e-05	0.00128395	NA	NA	0.00475045	0.245357	0.0221759	0.328052	0.00971861	0.175966	NA	NA
ZSWIM7	0.96588	0.927496	Cells_EBV-transformed_lymphocytes	0.942558	Nerve_Tibial	NA	1	1	1	0	3	-4.23107	-2.85122	4.01724	2.85284	4.23874	3.1991	NA	NA	2.3258e-05	0.0043552	5.88833e-05	0.00433299	2.24782e-05	0.0013786	NA	NA	0.00475045	0.245357	0.0221759	0.328052	0.00780997	0.197624	NA	NA
ZSWIM7	0.96588	0.927496	Cells_EBV-transformed_lymphocytes	0.944583	Ovary	NA	1	1	1	0	3	-4.23107	-2.85122	4.01724	2.85284	-4.18978	-3.02534	NA	NA	2.3258e-05	0.0043552	5.88833e-05	0.00433299	2.79227e-05	0.00248351	NA	NA	0.00475045	0.245357	0.0221759	0.328052	0.00936795	0.24508	NA	NA
ZSWIM7	0.96588	0.927496	Cells_EBV-transformed_lymphocytes	0.954271	Pancreas	NA	1	1	1	0	3	-4.23107	-2.85122	4.01724	2.85284	-4.26623	-3.19144	NA	NA	2.3258e-05	0.0043552	5.88833e-05	0.00433299	1.988e-05	0.00141563	NA	NA	0.00475045	0.245357	0.0221759	0.328052	0.0065494	0.170733	NA	NA
ZSWIM7	0.96588	0.927496	Cells_EBV-transformed_lymphocytes	0.961792	Pituitary	NA	1	1	1	0	3	-4.23107	-2.85122	4.01724	2.85284	-4.19038	-3.21954	NA	NA	2.3258e-05	0.0043552	5.88833e-05	0.00433299	2.78486e-05	0.00128395	NA	NA	0.00475045	0.245357	0.0221759	0.328052	0.00891103	0.167475	NA	NA
ZSWIM7	0.96588	0.927496	Cells_EBV-transformed_lymphocytes	0.965923	Prostate	NA	1	1	1	0	3	-4.23107	-2.85122	4.01724	2.85284	-4.19038	-3.21954	NA	NA	2.3258e-05	0.0043552	5.88833e-05	0.00433299	2.78486e-05	0.00128395	NA	NA	0.00475045	0.245357	0.0221759	0.328052	0.00851566	0.159117	NA	NA
ZSWIM7	0.96588	0.927496	Cells_EBV-transformed_lymphocytes	0.960527	Skin_Not_Sun_Exposed_Suprapubic	NA	1	1	1	0	3	-4.23107	-2.85122	4.01724	2.85284	-4.23874	-3.1991	NA	NA	2.3258e-05	0.0043552	5.88833e-05	0.00433299	2.24782e-05	0.0013786	NA	NA	0.00475045	0.245357	0.0221759	0.328052	0.00662834	0.171073	NA	NA
ZSWIM7	0.96588	0.927496	Cells_EBV-transformed_lymphocytes	0.965202	Skin_Sun_Exposed_Lower_leg	NA	1	1	1	0	3	-4.23107	-2.85122	4.01724	2.85284	4.23874	3.1991	NA	NA	2.3258e-05	0.0043552	5.88833e-05	0.00433299	2.24782e-05	0.0013786	NA	NA	0.00475045	0.245357	0.0221759	0.328052	0.00598278	0.172026	NA	NA
ZSWIM7	0.96588	0.927496	Cells_EBV-transformed_lymphocytes	0.962342	Small_Intestine_Terminal_Ileum	NA	1	1	1	0	3	-4.23107	-2.85122	4.01724	2.85284	-4.19038	-3.21954	NA	NA	2.3258e-05	0.0043552	5.88833e-05	0.00433299	2.78486e-05	0.00128395	NA	NA	0.00475045	0.245357	0.0221759	0.328052	0.0080283	0.17547	NA	NA
ZSWIM7	0.96588	0.927496	Cells_EBV-transformed_lymphocytes	0.952076	Spleen	NA	1	1	1	0	3	-4.23107	-2.85122	4.01724	2.85284	-4.19038	-3.21954	NA	NA	2.3258e-05	0.0043552	5.88833e-05	0.00433299	2.78486e-05	0.00128395	NA	NA	0.00475045	0.245357	0.0221759	0.328052	0.00833781	0.162549	NA	NA
ZSWIM7	0.96588	0.927496	Cells_EBV-transformed_lymphocytes	0.954963	Stomach	NA	1	1	1	0	3	-4.23107	-2.85122	4.01724	2.85284	-4.19038	-3.21954	NA	NA	2.3258e-05	0.0043552	5.88833e-05	0.00433299	2.78486e-05	0.00128395	NA	NA	0.00475045	0.245357	0.0221759	0.328052	0.00780589	0.16436	NA	NA
ZSWIM7	0.96588	0.927496	Cells_EBV-transformed_lymphocytes	0.956293	Testis	NA	1	1	1	0	3	-4.23107	-2.85122	4.01724	2.85284	4.19038	3.21954	NA	NA	2.3258e-05	0.0043552	5.88833e-05	0.00433299	2.78486e-05	0.00128395	NA	NA	0.00475045	0.245357	0.0221759	0.328052	0.0106114	0.194659	NA	NA
ZSWIM7	0.96588	0.927496	Cells_EBV-transformed_lymphocytes	0.941613	Thyroid	NA	1	1	1	0	3	-4.23107	-2.85122	4.01724	2.85284	-4.18978	-3.02534	NA	NA	2.3258e-05	0.0043552	5.88833e-05	0.00433299	2.79227e-05	0.00248351	NA	NA	0.00475045	0.245357	0.0221759	0.328052	0.00744351	0.234926	NA	NA
ZSWIM7	0.96588	0.927496	Cells_EBV-transformed_lymphocytes	0.953091	Uterus	NA	1	1	1	0	3	-4.23107	-2.85122	4.01724	2.85284	-4.23874	-3.1991	NA	NA	2.3258e-05	0.0043552	5.88833e-05	0.00433299	2.24782e-05	0.0013786	NA	NA	0.00475045	0.245357	0.0221759	0.328052	0.00770628	0.176416	NA	NA
ZSWIM7	0.96588	0.927496	Cells_EBV-transformed_lymphocytes	0.959189	Vagina	NA	1	1	1	0	3	-4.23107	-2.85122	4.01724	2.85284	-4.26623	-3.19144	NA	NA	2.3258e-05	0.0043552	5.88833e-05	0.00433299	1.988e-05	0.00141563	NA	NA	0.00475045	0.245357	0.0221759	0.328052	0.00673038	0.17891	NA	NA
ZSWIM7	0.96588	0.927496	Cells_EBV-transformed_lymphocytes	0.946791	Whole_Blood	NA	1	1	1	0	3	-4.23107	-2.85122	4.01724	2.85284	4.18977	3.02531	NA	NA	2.3258e-05	0.0043552	5.88833e-05	0.00433299	2.79236e-05	0.0024838	NA	NA	0.00475045	0.245357	0.0221759	0.328052	0.00910217	0.203922	NA	NA
ZSWIM7	0.96588	0.927496	Cells_EBV-transformed_lymphocytes	0.958222	smultixcan	NA	1	1	1	0	3	-4.23107	-2.85122	4.01724	2.85284	-1.28871	-0.961115	NA	NA	2.3258e-05	0.0043552	5.88833e-05	0.00433299	1.93127e-05	0.00125015	NA	NA	0.00475045	0.245357	0.0221759	0.328052	0.00636081	0.154129	NA	NA
ZSWIM7	0.96588	0.900601	Uterus	0.946462	Adipose_Subcutaneous	NA	1	1	1	0	3	-4.23107	-2.85122	4.44922	2.75208	4.5339	2.98908	NA	NA	2.3258e-05	0.0043552	8.6183e-06	0.00592173	5.79054e-06	0.00279819	NA	NA	0.00475045	0.245357	0.00484909	0.320604	0.00247542	0.245477	NA	NA
ZSWIM7	0.96588	0.900601	Uterus	0.942331	Adipose_Visceral_Omentum	NA	1	1	1	0	3	-4.23107	-2.85122	4.44922	2.75208	4.19143	3.03162	NA	NA	2.3258e-05	0.0043552	8.6183e-06	0.00592173	2.77204e-05	0.00243247	NA	NA	0.00475045	0.245357	0.00484909	0.320604	0.00814032	0.239192	NA	NA
ZSWIM7	0.96588	0.900601	Uterus	0.956359	Adrenal_Gland	NA	1	1	1	0	3	-4.23107	-2.85122	4.44922	2.75208	4.19038	3.21954	NA	NA	2.3258e-05	0.0043552	8.6183e-06	0.00592173	2.78486e-05	0.00128395	NA	NA	0.00475045	0.245357	0.00484909	0.320604	0.0108736	0.162715	NA	NA
ZSWIM7	0.96588	0.900601	Uterus	0.958106	Artery_Aorta	NA	1	1	1	0	3	-4.23107	-2.85122	4.44922	2.75208	4.19038	3.21954	NA	NA	2.3258e-05	0.0043552	8.6183e-06	0.00592173	2.78486e-05	0.00128395	NA	NA	0.00475045	0.245357	0.00484909	0.320604	0.0103908	0.166519	NA	NA
ZSWIM7	0.96588	0.900601	Uterus	0.944629	Artery_Coronary	NA	1	1	1	0	3	-4.23107	-2.85122	4.44922	2.75208	4.26623	3.19144	NA	NA	2.3258e-05	0.0043552	8.6183e-06	0.00592173	1.988e-05	0.00141563	NA	NA	0.00475045	0.245357	0.00484909	0.320604	0.00733287	0.175464	NA	NA
ZSWIM7	0.96588	0.900601	Uterus	0.952319	Artery_Tibial	NA	1	1	1	0	3	-4.23107	-2.85122	4.44922	2.75208	4.23874	3.1991	NA	NA	2.3258e-05	0.0043552	8.6183e-06	0.00592173	2.24782e-05	0.0013786	NA	NA	0.00475045	0.245357	0.00484909	0.320604	0.00838105	0.176034	NA	NA
ZSWIM7	0.96588	0.900601	Uterus	0.945325	Brain_Amygdala	NA	1	1	1	0	3	-4.23107	-2.85122	4.44922	2.75208	4.19038	3.21954	NA	NA	2.3258e-05	0.0043552	8.6183e-06	0.00592173	2.78486e-05	0.00128395	NA	NA	0.00475045	0.245357	0.00484909	0.320604	0.00936938	0.16619	NA	NA
ZSWIM7	0.96588	0.900601	Uterus	0.947292	Brain_Anterior_cingulate_cortex_BA24	NA	1	1	1	0	3	-4.23107	-2.85122	4.44922	2.75208	4.19038	3.21954	NA	NA	2.3258e-05	0.0043552	8.6183e-06	0.00592173	2.78486e-05	0.00128395	NA	NA	0.00475045	0.245357	0.00484909	0.320604	0.00981247	0.190777	NA	NA
ZSWIM7	0.96588	0.900601	Uterus	0.948224	Brain_Caudate_basal_ganglia	NA	1	1	1	0	3	-4.23107	-2.85122	4.44922	2.75208	4.23874	3.1991	NA	NA	2.3258e-05	0.0043552	8.6183e-06	0.00592173	2.24782e-05	0.0013786	NA	NA	0.00475045	0.245357	0.00484909	0.320604	0.00794979	0.167697	NA	NA
ZSWIM7	0.96588	0.900601	Uterus	0.965876	Brain_Cerebellar_Hemisphere	NA	1	1	1	0	3	-4.23107	-2.85122	4.44922	2.75208	4.19038	3.21954	NA	NA	2.3258e-05	0.0043552	8.6183e-06	0.00592173	2.78486e-05	0.00128395	NA	NA	0.00475045	0.245357	0.00484909	0.320604	0.00929679	0.166146	NA	NA
ZSWIM7	0.96588	0.900601	Uterus	0.968041	Brain_Cerebellum	NA	1	1	1	0	3	-4.23107	-2.85122	4.44922	2.75208	4.5503	3.19207	NA	NA	2.3258e-05	0.0043552	8.6183e-06	0.00592173	5.35684e-06	0.00141255	NA	NA	0.00475045	0.245357	0.00484909	0.320604	0.00368447	0.171983	NA	NA
ZSWIM7	0.96588	0.900601	Uterus	0.965095	Brain_Cortex	NA	1	1	1	0	3	-4.23107	-2.85122	4.44922	2.75208	4.19038	3.21954	NA	NA	2.3258e-05	0.0043552	8.6183e-06	0.00592173	2.78486e-05	0.00128395	NA	NA	0.00475045	0.245357	0.00484909	0.320604	0.00929095	0.165399	NA	NA
ZSWIM7	0.96588	0.900601	Uterus	0.950119	Brain_Frontal_Cortex_BA9	NA	1	1	1	0	3	-4.23107	-2.85122	4.44922	2.75208	4.24992	3.19547	NA	NA	2.3258e-05	0.0043552	8.6183e-06	0.00592173	2.13852e-05	0.00139603	NA	NA	0.00475045	0.245357	0.00484909	0.320604	0.00845476	0.187522	NA	NA
ZSWIM7	0.96588	0.900601	Uterus	0.959882	Brain_Hippocampus	NA	1	1	1	0	3	-4.23107	-2.85122	4.44922	2.75208	4.19038	3.21954	NA	NA	2.3258e-05	0.0043552	8.6183e-06	0.00592173	2.78486e-05	0.00128395	NA	NA	0.00475045	0.245357	0.00484909	0.320604	0.00945771	0.184775	NA	NA
ZSWIM7	0.96588	0.900601	Uterus	0.949764	Brain_Hypothalamus	NA	1	1	1	0	3	-4.23107	-2.85122	4.44922	2.75208	4.5339	2.98908	NA	NA	2.3258e-05	0.0043552	8.6183e-06	0.00592173	5.79054e-06	0.00279819	NA	NA	0.00475045	0.245357	0.00484909	0.320604	0.00385328	0.237047	NA	NA
ZSWIM7	0.96588	0.900601	Uterus	0.959417	Brain_Nucleus_accumbens_basal_ganglia	NA	1	1	1	0	3	-4.23107	-2.85122	4.44922	2.75208	4.23874	3.1991	NA	NA	2.3258e-05	0.0043552	8.6183e-06	0.00592173	2.24782e-05	0.0013786	NA	NA	0.00475045	0.245357	0.00484909	0.320604	0.00720302	0.190465	NA	NA
ZSWIM7	0.96588	0.900601	Uterus	0.959498	Brain_Putamen_basal_ganglia	NA	1	1	1	0	3	-4.23107	-2.85122	4.44922	2.75208	4.24992	3.19547	NA	NA	2.3258e-05	0.0043552	8.6183e-06	0.00592173	2.13852e-05	0.00139603	NA	NA	0.00475045	0.245357	0.00484909	0.320604	0.00833744	0.203009	NA	NA
ZSWIM7	0.96588	0.900601	Uterus	0.926028	Brain_Spinal_cord_cervical_c-1	NA	1	1	1	0	3	-4.23107	-2.85122	4.44922	2.75208	-4.5339	-2.98908	NA	NA	2.3258e-05	0.0043552	8.6183e-06	0.00592173	5.79054e-06	0.00279819	NA	NA	0.00475045	0.245357	0.00484909	0.320604	0.00365303	0.259012	NA	NA
ZSWIM7	0.96588	0.900601	Uterus	0.9461	Brain_Substantia_nigra	NA	1	1	1	0	3	-4.23107	-2.85122	4.44922	2.75208	4.23874	3.1991	NA	NA	2.3258e-05	0.0043552	8.6183e-06	0.00592173	2.24782e-05	0.0013786	NA	NA	0.00475045	0.245357	0.00484909	0.320604	0.0103917	0.177196	NA	NA
ZSWIM7	0.96588	0.900601	Uterus	0.963337	Breast_Mammary_Tissue	NA	1	1	1	0	3	-4.23107	-2.85122	4.44922	2.75208	-4.19038	-3.21954	NA	NA	2.3258e-05	0.0043552	8.6183e-06	0.00592173	2.78486e-05	0.00128395	NA	NA	0.00475045	0.245357	0.00484909	0.320604	0.00765316	0.16351	NA	NA
ZSWIM7	0.96588	0.900601	Uterus	0.952795	Cells_Cultured_fibroblasts	NA	1	1	1	0	3	-4.23107	-2.85122	4.44922	2.75208	4.19038	3.21954	NA	NA	2.3258e-05	0.0043552	8.6183e-06	0.00592173	2.78486e-05	0.00128395	NA	NA	0.00475045	0.245357	0.00484909	0.320604	0.010411	0.165553	NA	NA
ZSWIM7	0.96588	0.900601	Uterus	0.968571	Cells_EBV-transformed_lymphocytes	NA	1	1	1	0	3	-4.23107	-2.85122	4.44922	2.75208	-4.19038	-3.21954	NA	NA	2.3258e-05	0.0043552	8.6183e-06	0.00592173	2.78486e-05	0.00128395	NA	NA	0.00475045	0.245357	0.00484909	0.320604	0.00857748	0.146741	NA	NA
ZSWIM7	0.96588	0.900601	Uterus	0.948555	Colon_Sigmoid	NA	1	1	1	0	3	-4.23107	-2.85122	4.44922	2.75208	-4.09124	-3.19286	NA	NA	2.3258e-05	0.0043552	8.6183e-06	0.00592173	4.29075e-05	0.00140873	NA	NA	0.00475045	0.245357	0.00484909	0.320604	0.0132961	0.16085	NA	NA
ZSWIM7	0.96588	0.900601	Uterus	0.942572	Colon_Transverse	NA	1	1	1	0	3	-4.23107	-2.85122	4.44922	2.75208	4.5339	2.98908	NA	NA	2.3258e-05	0.0043552	8.6183e-06	0.00592173	5.79054e-06	0.00279819	NA	NA	0.00475045	0.245357	0.00484909	0.320604	0.00272288	0.253668	NA	NA
ZSWIM7	0.96588	0.900601	Uterus	0.959041	Esophagus_Gastroesophageal_Junction	NA	1	1	1	0	3	-4.23107	-2.85122	4.44922	2.75208	-4.19038	-3.21954	NA	NA	2.3258e-05	0.0043552	8.6183e-06	0.00592173	2.78486e-05	0.00128395	NA	NA	0.00475045	0.245357	0.00484909	0.320604	0.0101813	0.156995	NA	NA
ZSWIM7	0.96588	0.900601	Uterus	0.952372	Esophagus_Mucosa	NA	1	1	1	0	3	-4.23107	-2.85122	4.44922	2.75208	-4.18978	-3.02534	NA	NA	2.3258e-05	0.0043552	8.6183e-06	0.00592173	2.79227e-05	0.00248351	NA	NA	0.00475045	0.245357	0.00484909	0.320604	0.00726382	0.214107	NA	NA
ZSWIM7	0.96588	0.900601	Uterus	0.951932	Esophagus_Muscularis	NA	1	1	1	0	3	-4.23107	-2.85122	4.44922	2.75208	4.19038	3.21954	NA	NA	2.3258e-05	0.0043552	8.6183e-06	0.00592173	2.78486e-05	0.00128395	NA	NA	0.00475045	0.245357	0.00484909	0.320604	0.00912123	0.166702	NA	NA
ZSWIM7	0.96588	0.900601	Uterus	0.953529	Heart_Atrial_Appendage	NA	1	1	1	0	3	-4.23107	-2.85122	4.44922	2.75208	4.19038	3.21954	NA	NA	2.3258e-05	0.0043552	8.6183e-06	0.00592173	2.78486e-05	0.00128395	NA	NA	0.00475045	0.245357	0.00484909	0.320604	0.00943755	0.175547	NA	NA
ZSWIM7	0.96588	0.900601	Uterus	0.922785	Heart_Left_Ventricle	NA	1	1	1	0	3	-4.23107	-2.85122	4.44922	2.75208	-4.18978	-3.02534	NA	NA	2.3258e-05	0.0043552	8.6183e-06	0.00592173	2.79227e-05	0.00248351	NA	NA	0.00475045	0.245357	0.00484909	0.320604	0.0103389	0.261618	NA	NA
ZSWIM7	0.96588	0.900601	Uterus	0.963283	Kidney_Cortex	NA	1	1	1	0	3	-4.23107	-2.85122	4.44922	2.75208	4.5808	3.22943	NA	NA	2.3258e-05	0.0043552	8.6183e-06	0.00592173	4.63194e-06	0.00124038	NA	NA	0.00475045	0.245357	0.00484909	0.320604	0.00228769	0.181473	NA	NA
ZSWIM7	0.96588	0.900601	Uterus	0.940472	Liver	NA	1	1	1	0	3	-4.23107	-2.85122	4.44922	2.75208	4.26623	3.19144	NA	NA	2.3258e-05	0.0043552	8.6183e-06	0.00592173	1.988e-05	0.00141563	NA	NA	0.00475045	0.245357	0.00484909	0.320604	0.00676237	0.166337	NA	NA
ZSWIM7	0.96588	0.900601	Uterus	0.946414	Lung	NA	1	1	1	0	3	-4.23107	-2.85122	4.44922	2.75208	4.19038	3.21954	NA	NA	2.3258e-05	0.0043552	8.6183e-06	0.00592173	2.78486e-05	0.00128395	NA	NA	0.00475045	0.245357	0.00484909	0.320604	0.00663353	0.164135	NA	NA
ZSWIM7	0.96588	0.900601	Uterus	0.958562	Minor_Salivary_Gland	NA	1	1	1	0	3	-4.23107	-2.85122	4.44922	2.75208	4.19038	3.21954	NA	NA	2.3258e-05	0.0043552	8.6183e-06	0.00592173	2.78486e-05	0.00128395	NA	NA	0.00475045	0.245357	0.00484909	0.320604	0.00790159	0.163578	NA	NA
ZSWIM7	0.96588	0.900601	Uterus	0.951647	Muscle_Skeletal	NA	1	1	1	0	3	-4.23107	-2.85122	4.44922	2.75208	4.19038	3.21954	NA	NA	2.3258e-05	0.0043552	8.6183e-06	0.00592173	2.78486e-05	0.00128395	NA	NA	0.00475045	0.245357	0.00484909	0.320604	0.00971861	0.175966	NA	NA
ZSWIM7	0.96588	0.900601	Uterus	0.942558	Nerve_Tibial	NA	1	1	1	0	3	-4.23107	-2.85122	4.44922	2.75208	4.23874	3.1991	NA	NA	2.3258e-05	0.0043552	8.6183e-06	0.00592173	2.24782e-05	0.0013786	NA	NA	0.00475045	0.245357	0.00484909	0.320604	0.00780997	0.197624	NA	NA
ZSWIM7	0.96588	0.900601	Uterus	0.944583	Ovary	NA	1	1	1	0	3	-4.23107	-2.85122	4.44922	2.75208	-4.18978	-3.02534	NA	NA	2.3258e-05	0.0043552	8.6183e-06	0.00592173	2.79227e-05	0.00248351	NA	NA	0.00475045	0.245357	0.00484909	0.320604	0.00936795	0.24508	NA	NA
ZSWIM7	0.96588	0.900601	Uterus	0.954271	Pancreas	NA	1	1	1	0	3	-4.23107	-2.85122	4.44922	2.75208	-4.26623	-3.19144	NA	NA	2.3258e-05	0.0043552	8.6183e-06	0.00592173	1.988e-05	0.00141563	NA	NA	0.00475045	0.245357	0.00484909	0.320604	0.0065494	0.170733	NA	NA
ZSWIM7	0.96588	0.900601	Uterus	0.961792	Pituitary	NA	1	1	1	0	3	-4.23107	-2.85122	4.44922	2.75208	-4.19038	-3.21954	NA	NA	2.3258e-05	0.0043552	8.6183e-06	0.00592173	2.78486e-05	0.00128395	NA	NA	0.00475045	0.245357	0.00484909	0.320604	0.00891103	0.167475	NA	NA
ZSWIM7	0.96588	0.900601	Uterus	0.965923	Prostate	NA	1	1	1	0	3	-4.23107	-2.85122	4.44922	2.75208	-4.19038	-3.21954	NA	NA	2.3258e-05	0.0043552	8.6183e-06	0.00592173	2.78486e-05	0.00128395	NA	NA	0.00475045	0.245357	0.00484909	0.320604	0.00851566	0.159117	NA	NA
ZSWIM7	0.96588	0.900601	Uterus	0.960527	Skin_Not_Sun_Exposed_Suprapubic	NA	1	1	1	0	3	-4.23107	-2.85122	4.44922	2.75208	-4.23874	-3.1991	NA	NA	2.3258e-05	0.0043552	8.6183e-06	0.00592173	2.24782e-05	0.0013786	NA	NA	0.00475045	0.245357	0.00484909	0.320604	0.00662834	0.171073	NA	NA
ZSWIM7	0.96588	0.900601	Uterus	0.965202	Skin_Sun_Exposed_Lower_leg	NA	1	1	1	0	3	-4.23107	-2.85122	4.44922	2.75208	4.23874	3.1991	NA	NA	2.3258e-05	0.0043552	8.6183e-06	0.00592173	2.24782e-05	0.0013786	NA	NA	0.00475045	0.245357	0.00484909	0.320604	0.00598278	0.172026	NA	NA
ZSWIM7	0.96588	0.900601	Uterus	0.962342	Small_Intestine_Terminal_Ileum	NA	1	1	1	0	3	-4.23107	-2.85122	4.44922	2.75208	-4.19038	-3.21954	NA	NA	2.3258e-05	0.0043552	8.6183e-06	0.00592173	2.78486e-05	0.00128395	NA	NA	0.00475045	0.245357	0.00484909	0.320604	0.0080283	0.17547	NA	NA
ZSWIM7	0.96588	0.900601	Uterus	0.952076	Spleen	NA	1	1	1	0	3	-4.23107	-2.85122	4.44922	2.75208	-4.19038	-3.21954	NA	NA	2.3258e-05	0.0043552	8.6183e-06	0.00592173	2.78486e-05	0.00128395	NA	NA	0.00475045	0.245357	0.00484909	0.320604	0.00833781	0.162549	NA	NA
ZSWIM7	0.96588	0.900601	Uterus	0.954963	Stomach	NA	1	1	1	0	3	-4.23107	-2.85122	4.44922	2.75208	-4.19038	-3.21954	NA	NA	2.3258e-05	0.0043552	8.6183e-06	0.00592173	2.78486e-05	0.00128395	NA	NA	0.00475045	0.245357	0.00484909	0.320604	0.00780589	0.16436	NA	NA
ZSWIM7	0.96588	0.900601	Uterus	0.956293	Testis	NA	1	1	1	0	3	-4.23107	-2.85122	4.44922	2.75208	4.19038	3.21954	NA	NA	2.3258e-05	0.0043552	8.6183e-06	0.00592173	2.78486e-05	0.00128395	NA	NA	0.00475045	0.245357	0.00484909	0.320604	0.0106114	0.194659	NA	NA
ZSWIM7	0.96588	0.900601	Uterus	0.941613	Thyroid	NA	1	1	1	0	3	-4.23107	-2.85122	4.44922	2.75208	-4.18978	-3.02534	NA	NA	2.3258e-05	0.0043552	8.6183e-06	0.00592173	2.79227e-05	0.00248351	NA	NA	0.00475045	0.245357	0.00484909	0.320604	0.00744351	0.234926	NA	NA
ZSWIM7	0.96588	0.900601	Uterus	0.953091	Uterus	NA	1	1	1	0	3	-4.23107	-2.85122	4.44922	2.75208	-4.23874	-3.1991	NA	NA	2.3258e-05	0.0043552	8.6183e-06	0.00592173	2.24782e-05	0.0013786	NA	NA	0.00475045	0.245357	0.00484909	0.320604	0.00770628	0.176416	NA	NA
ZSWIM7	0.96588	0.900601	Uterus	0.959189	Vagina	NA	1	1	1	0	3	-4.23107	-2.85122	4.44922	2.75208	-4.26623	-3.19144	NA	NA	2.3258e-05	0.0043552	8.6183e-06	0.00592173	1.988e-05	0.00141563	NA	NA	0.00475045	0.245357	0.00484909	0.320604	0.00673038	0.17891	NA	NA
ZSWIM7	0.96588	0.900601	Uterus	0.946791	Whole_Blood	NA	1	1	1	0	3	-4.23107	-2.85122	4.44922	2.75208	4.18977	3.02531	NA	NA	2.3258e-05	0.0043552	8.6183e-06	0.00592173	2.79236e-05	0.0024838	NA	NA	0.00475045	0.245357	0.00484909	0.320604	0.00910217	0.203922	NA	NA
ZSWIM7	0.96588	0.900601	Uterus	0.958222	smultixcan	NA	1	1	1	0	3	-4.23107	-2.85122	4.44922	2.75208	-1.28871	-0.961115	NA	NA	2.3258e-05	0.0043552	8.6183e-06	0.00592173	1.93127e-05	0.00125015	NA	NA	0.00475045	0.245357	0.00484909	0.320604	0.00636081	0.154129	NA	NA
NCOR1	0.960702	0.935153	Artery_Tibial	0.961944	Adipose_Subcutaneous	NA	1	1	1	0	3	-4.12253	2.8843	-3.93229	-3.21447	4.46231	3.21679	NA	NA	3.7473e-05	0.0039229	8.41421e-05	0.00130686	8.10818e-06	0.00129631	NA	NA	0.00651834	0.231243	0.037275	0.165241	0.00315463	0.163551	NA	NA
NCOR1	0.960702	0.935153	Artery_Tibial	0.938179	Adipose_Visceral_Omentum	NA	1	1	1	0	3	-4.12253	2.8843	-3.93229	-3.21447	4.49291	2.93188	NA	NA	3.7473e-05	0.0039229	8.41421e-05	0.00130686	7.02565e-06	0.00336914	NA	NA	0.00651834	0.231243	0.037275	0.165241	0.003183	0.280849	NA	NA
NCOR1	0.960702	0.935153	Artery_Tibial	0.958299	Adrenal_Gland	NA	1	1	1	0	3	-4.12253	2.8843	-3.93229	-3.21447	-4.46231	-3.21679	NA	NA	3.7473e-05	0.0039229	8.41421e-05	0.00130686	8.10818e-06	0.00129631	NA	NA	0.00651834	0.231243	0.037275	0.165241	0.00492639	0.163592	NA	NA
NCOR1	0.960702	0.935153	Artery_Tibial	0.95947	Artery_Aorta	NA	1	1	1	0	3	-4.12253	2.8843	-3.93229	-3.21447	-4.46231	-3.21679	NA	NA	3.7473e-05	0.0039229	8.41421e-05	0.00130686	8.10818e-06	0.00129631	NA	NA	0.00651834	0.231243	0.037275	0.165241	0.00444919	0.167169	NA	NA
NCOR1	0.960702	0.935153	Artery_Tibial	0.949164	Artery_Coronary	NA	1	1	1	0	3	-4.12253	2.8843	-3.93229	-3.21447	4.46231	3.21679	NA	NA	3.7473e-05	0.0039229	8.41421e-05	0.00130686	8.10818e-06	0.00129631	NA	NA	0.00651834	0.231243	0.037275	0.165241	0.00395421	0.164233	NA	NA
NCOR1	0.960702	0.935153	Artery_Tibial	0.934142	Artery_Tibial	NA	1	1	1	0	3	-4.12253	2.8843	-3.93229	-3.21447	4.49291	2.93188	NA	NA	3.7473e-05	0.0039229	8.41421e-05	0.00130686	7.02565e-06	0.00336914	NA	NA	0.00651834	0.231243	0.037275	0.165241	0.00392305	0.26499	NA	NA
NCOR1	0.960702	0.935153	Artery_Tibial	0.908996	Brain_Amygdala	NA	1	1	1	0	3	-4.12253	2.8843	-3.93229	-3.21447	-4.48846	-2.79427	NA	NA	3.7473e-05	0.0039229	8.41421e-05	0.00130686	7.17391e-06	0.00520163	NA	NA	0.00651834	0.231243	0.037275	0.165241	0.00360734	0.34221	NA	NA
NCOR1	0.960702	0.935153	Artery_Tibial	0.950426	Brain_Anterior_cingulate_cortex_BA24	NA	1	1	1	0	3	-4.12253	2.8843	-3.93229	-3.21447	4.46231	3.21679	NA	NA	3.7473e-05	0.0039229	8.41421e-05	0.00130686	8.10818e-06	0.00129631	NA	NA	0.00651834	0.231243	0.037275	0.165241	0.00500559	0.190777	NA	NA
NCOR1	0.960702	0.935153	Artery_Tibial	0.952497	Brain_Caudate_basal_ganglia	NA	1	1	1	0	3	-4.12253	2.8843	-3.93229	-3.21447	4.46231	3.21679	NA	NA	3.7473e-05	0.0039229	8.41421e-05	0.00130686	8.10818e-06	0.00129631	NA	NA	0.00651834	0.231243	0.037275	0.165241	0.00396276	0.165343	NA	NA
NCOR1	0.960702	0.935153	Artery_Tibial	0.952481	Brain_Cerebellar_Hemisphere	NA	1	1	1	0	3	-4.12253	2.8843	-3.93229	-3.21447	4.49291	2.93188	NA	NA	3.7473e-05	0.0039229	8.41421e-05	0.00130686	7.02565e-06	0.00336914	NA	NA	0.00651834	0.231243	0.037275	0.165241	0.00358601	0.261081	NA	NA
NCOR1	0.960702	0.935153	Artery_Tibial	0.968779	Brain_Cerebellum	NA	1	1	1	0	3	-4.12253	2.8843	-3.93229	-3.21447	4.46231	3.21679	NA	NA	3.7473e-05	0.0039229	8.41421e-05	0.00130686	8.10818e-06	0.00129631	NA	NA	0.00651834	0.231243	0.037275	0.165241	0.00448561	0.164382	NA	NA
NCOR1	0.960702	0.935153	Artery_Tibial	0.967491	Brain_Cortex	NA	1	1	1	0	3	-4.12253	2.8843	-3.93229	-3.21447	4.46231	3.21679	NA	NA	3.7473e-05	0.0039229	8.41421e-05	0.00130686	8.10818e-06	0.00129631	NA	NA	0.00651834	0.231243	0.037275	0.165241	0.00397585	0.165399	NA	NA
NCOR1	0.960702	0.935153	Artery_Tibial	0.953992	Brain_Frontal_Cortex_BA9	NA	1	1	1	0	3	-4.12253	2.8843	-3.93229	-3.21447	4.46231	3.21679	NA	NA	3.7473e-05	0.0039229	8.41421e-05	0.00130686	8.10818e-06	0.00129631	NA	NA	0.00651834	0.231243	0.037275	0.165241	0.00525597	0.183858	NA	NA
NCOR1	0.960702	0.935153	Artery_Tibial	0.96273	Brain_Hippocampus	NA	1	1	1	0	3	-4.12253	2.8843	-3.93229	-3.21447	4.46231	3.21679	NA	NA	3.7473e-05	0.0039229	8.41421e-05	0.00130686	8.10818e-06	0.00129631	NA	NA	0.00651834	0.231243	0.037275	0.165241	0.00486806	0.184775	NA	NA
NCOR1	0.960702	0.935153	Artery_Tibial	0.96421	Brain_Hypothalamus	NA	1	1	1	0	3	-4.12253	2.8843	-3.93229	-3.21447	4.46231	3.21679	NA	NA	3.7473e-05	0.0039229	8.41421e-05	0.00130686	8.10818e-06	0.00129631	NA	NA	0.00651834	0.231243	0.037275	0.165241	0.00431643	0.168842	NA	NA
NCOR1	0.960702	0.935153	Artery_Tibial	0.962759	Brain_Nucleus_accumbens_basal_ganglia	NA	1	1	1	0	3	-4.12253	2.8843	-3.93229	-3.21447	4.46231	3.21679	NA	NA	3.7473e-05	0.0039229	8.41421e-05	0.00130686	8.10818e-06	0.00129631	NA	NA	0.00651834	0.231243	0.037275	0.165241	0.00369221	0.183535	NA	NA
NCOR1	0.960702	0.935153	Artery_Tibial	0.960758	Brain_Putamen_basal_ganglia	NA	1	1	1	0	3	-4.12253	2.8843	-3.93229	-3.21447	-4.46231	-3.21679	NA	NA	3.7473e-05	0.0039229	8.41421e-05	0.00130686	8.10818e-06	0.00129631	NA	NA	0.00651834	0.231243	0.037275	0.165241	0.00416336	0.195836	NA	NA
NCOR1	0.960702	0.935153	Artery_Tibial	0.901453	Brain_Spinal_cord_cervical_c-1	NA	1	1	1	0	3	-4.12253	2.8843	-3.93229	-3.21447	-4.48846	-2.79427	NA	NA	3.7473e-05	0.0039229	8.41421e-05	0.00130686	7.17391e-06	0.00520163	NA	NA	0.00651834	0.231243	0.037275	0.165241	0.00407316	0.342007	NA	NA
NCOR1	0.960702	0.935153	Artery_Tibial	0.950056	Brain_Substantia_nigra	NA	1	1	1	0	3	-4.12253	2.8843	-3.93229	-3.21447	-4.46231	-3.21679	NA	NA	3.7473e-05	0.0039229	8.41421e-05	0.00130686	8.10818e-06	0.00129631	NA	NA	0.00651834	0.231243	0.037275	0.165241	0.00531115	0.168903	NA	NA
NCOR1	0.960702	0.935153	Artery_Tibial	0.966096	Breast_Mammary_Tissue	NA	1	1	1	0	3	-4.12253	2.8843	-3.93229	-3.21447	-4.46231	-3.21679	NA	NA	3.7473e-05	0.0039229	8.41421e-05	0.00130686	8.10818e-06	0.00129631	NA	NA	0.00651834	0.231243	0.037275	0.165241	0.00328989	0.163897	NA	NA
NCOR1	0.960702	0.935153	Artery_Tibial	0.957613	Cells_Cultured_fibroblasts	NA	1	1	1	0	3	-4.12253	2.8843	-3.93229	-3.21447	-4.46231	-3.21679	NA	NA	3.7473e-05	0.0039229	8.41421e-05	0.00130686	8.10818e-06	0.00129631	NA	NA	0.00651834	0.231243	0.037275	0.165241	0.00483701	0.165701	NA	NA
NCOR1	0.960702	0.935153	Artery_Tibial	0.971214	Cells_EBV-transformed_lymphocytes	NA	1	1	1	0	3	-4.12253	2.8843	-3.93229	-3.21447	-4.46231	-3.21679	NA	NA	3.7473e-05	0.0039229	8.41421e-05	0.00130686	8.10818e-06	0.00129631	NA	NA	0.00651834	0.231243	0.037275	0.165241	0.00385492	0.147001	NA	NA
NCOR1	0.960702	0.935153	Artery_Tibial	0.959172	Colon_Sigmoid	NA	1	1	1	0	3	-4.12253	2.8843	-3.93229	-3.21447	4.46231	3.21679	NA	NA	3.7473e-05	0.0039229	8.41421e-05	0.00130686	8.10818e-06	0.00129631	NA	NA	0.00651834	0.231243	0.037275	0.165241	0.00433617	0.151562	NA	NA
NCOR1	0.960702	0.935153	Artery_Tibial	0.958789	Colon_Transverse	NA	1	1	1	0	3	-4.12253	2.8843	-3.93229	-3.21447	4.46231	3.21679	NA	NA	3.7473e-05	0.0039229	8.41421e-05	0.00130686	8.10818e-06	0.00129631	NA	NA	0.00651834	0.231243	0.037275	0.165241	0.00333611	0.171696	NA	NA
NCOR1	0.960702	0.935153	Artery_Tibial	0.96186	Esophagus_Gastroesophageal_Junction	NA	1	1	1	0	3	-4.12253	2.8843	-3.93229	-3.21447	-4.46231	-3.21679	NA	NA	3.7473e-05	0.0039229	8.41421e-05	0.00130686	8.10818e-06	0.00129631	NA	NA	0.00651834	0.231243	0.037275	0.165241	0.00434997	0.157316	NA	NA
NCOR1	0.960702	0.935153	Artery_Tibial	0.96476	Esophagus_Mucosa	NA	1	1	1	0	3	-4.12253	2.8843	-3.93229	-3.21447	4.46231	3.21679	NA	NA	3.7473e-05	0.0039229	8.41421e-05	0.00130686	8.10818e-06	0.00129631	NA	NA	0.00651834	0.231243	0.037275	0.165241	0.00301728	0.159631	NA	NA
NCOR1	0.960702	0.935153	Artery_Tibial	0.955356	Esophagus_Muscularis	NA	1	1	1	0	3	-4.12253	2.8843	-3.93229	-3.21447	4.46231	3.21679	NA	NA	3.7473e-05	0.0039229	8.41421e-05	0.00130686	8.10818e-06	0.00129631	NA	NA	0.00651834	0.231243	0.037275	0.165241	0.00423626	0.166954	NA	NA
NCOR1	0.960702	0.935153	Artery_Tibial	0.953711	Heart_Atrial_Appendage	NA	1	1	1	0	3	-4.12253	2.8843	-3.93229	-3.21447	-4.46231	-3.21679	NA	NA	3.7473e-05	0.0039229	8.41421e-05	0.00130686	8.10818e-06	0.00129631	NA	NA	0.00651834	0.231243	0.037275	0.165241	0.00451228	0.176375	NA	NA
NCOR1	0.960702	0.935153	Artery_Tibial	0.930361	Kidney_Cortex	NA	1	1	1	0	3	-4.12253	2.8843	-3.93229	-3.21447	4.47626	2.84489	NA	NA	3.7473e-05	0.0039229	8.41421e-05	0.00130686	7.59604e-06	0.00444264	NA	NA	0.00651834	0.231243	0.037275	0.165241	0.00331541	0.319722	NA	NA
NCOR1	0.960702	0.935153	Artery_Tibial	0.946773	Liver	NA	1	1	1	0	3	-4.12253	2.8843	-3.93229	-3.21447	-4.46231	-3.21679	NA	NA	3.7473e-05	0.0039229	8.41421e-05	0.00130686	8.10818e-06	0.00129631	NA	NA	0.00651834	0.231243	0.037275	0.165241	0.00395868	0.156572	NA	NA
NCOR1	0.960702	0.935153	Artery_Tibial	0.94987	Lung	NA	1	1	1	0	3	-4.12253	2.8843	-3.93229	-3.21447	4.46231	3.21679	NA	NA	3.7473e-05	0.0039229	8.41421e-05	0.00130686	8.10818e-06	0.00129631	NA	NA	0.00651834	0.231243	0.037275	0.165241	0.00268246	0.16452	NA	NA
NCOR1	0.960702	0.935153	Artery_Tibial	0.961348	Minor_Salivary_Gland	NA	1	1	1	0	3	-4.12253	2.8843	-3.93229	-3.21447	4.46231	3.21679	NA	NA	3.7473e-05	0.0039229	8.41421e-05	0.00130686	8.10818e-06	0.00129631	NA	NA	0.00651834	0.231243	0.037275	0.165241	0.00330025	0.163741	NA	NA
NCOR1	0.960702	0.935153	Artery_Tibial	0.957653	Muscle_Skeletal	NA	1	1	1	0	3	-4.12253	2.8843	-3.93229	-3.21447	-4.46231	-3.21679	NA	NA	3.7473e-05	0.0039229	8.41421e-05	0.00130686	8.10818e-06	0.00129631	NA	NA	0.00651834	0.231243	0.037275	0.165241	0.00444328	0.175966	NA	NA
NCOR1	0.960702	0.935153	Artery_Tibial	0.947176	Nerve_Tibial	NA	1	1	1	0	3	-4.12253	2.8843	-3.93229	-3.21447	4.46231	3.21679	NA	NA	3.7473e-05	0.0039229	8.41421e-05	0.00130686	8.10818e-06	0.00129631	NA	NA	0.00651834	0.231243	0.037275	0.165241	0.00368882	0.186935	NA	NA
NCOR1	0.960702	0.935153	Artery_Tibial	0.958203	Ovary	NA	1	1	1	0	3	-4.12253	2.8843	-3.93229	-3.21447	4.46231	3.21679	NA	NA	3.7473e-05	0.0039229	8.41421e-05	0.00130686	8.10818e-06	0.00129631	NA	NA	0.00651834	0.231243	0.037275	0.165241	0.00396576	0.180502	NA	NA
NCOR1	0.960702	0.935153	Artery_Tibial	0.957862	Pancreas	NA	1	1	1	0	3	-4.12253	2.8843	-3.93229	-3.21447	-4.46231	-3.21679	NA	NA	3.7473e-05	0.0039229	8.41421e-05	0.00130686	8.10818e-06	0.00129631	NA	NA	0.00651834	0.231243	0.037275	0.165241	0.00395339	0.167625	NA	NA
NCOR1	0.960702	0.935153	Artery_Tibial	0.964793	Pituitary	NA	1	1	1	0	3	-4.12253	2.8843	-3.93229	-3.21447	-4.46231	-3.21679	NA	NA	3.7473e-05	0.0039229	8.41421e-05	0.00130686	8.10818e-06	0.00129631	NA	NA	0.00651834	0.231243	0.037275	0.165241	0.00360899	0.167616	NA	NA
NCOR1	0.960702	0.935153	Artery_Tibial	0.96859	Prostate	NA	1	1	1	0	3	-4.12253	2.8843	-3.93229	-3.21447	-4.46231	-3.21679	NA	NA	3.7473e-05	0.0039229	8.41421e-05	0.00130686	8.10818e-06	0.00129631	NA	NA	0.00651834	0.231243	0.037275	0.165241	0.00313409	0.159442	NA	NA
NCOR1	0.960702	0.935153	Artery_Tibial	0.968124	Skin_Not_Sun_Exposed_Suprapubic	NA	1	1	1	0	3	-4.12253	2.8843	-3.93229	-3.21447	4.46231	3.21679	NA	NA	3.7473e-05	0.0039229	8.41421e-05	0.00130686	8.10818e-06	0.00129631	NA	NA	0.00651834	0.231243	0.037275	0.165241	0.00331273	0.162781	NA	NA
NCOR1	0.960702	0.935153	Artery_Tibial	0.967928	Skin_Sun_Exposed_Lower_leg	NA	1	1	1	0	3	-4.12253	2.8843	-3.93229	-3.21447	4.46231	3.21679	NA	NA	3.7473e-05	0.0039229	8.41421e-05	0.00130686	8.10818e-06	0.00129631	NA	NA	0.00651834	0.231243	0.037275	0.165241	0.00291886	0.165459	NA	NA
NCOR1	0.960702	0.935153	Artery_Tibial	0.965148	Small_Intestine_Terminal_Ileum	NA	1	1	1	0	3	-4.12253	2.8843	-3.93229	-3.21447	-4.46231	-3.21679	NA	NA	3.7473e-05	0.0039229	8.41421e-05	0.00130686	8.10818e-06	0.00129631	NA	NA	0.00651834	0.231243	0.037275	0.165241	0.00318703	0.17547	NA	NA
NCOR1	0.960702	0.935153	Artery_Tibial	0.932306	Spleen	NA	1	1	1	0	3	-4.12253	2.8843	-3.93229	-3.21447	-4.49291	-2.93188	NA	NA	3.7473e-05	0.0039229	8.41421e-05	0.00130686	7.02565e-06	0.00336914	NA	NA	0.00651834	0.231243	0.037275	0.165241	0.00344163	0.254241	NA	NA
NCOR1	0.960702	0.935153	Artery_Tibial	0.95782	Stomach	NA	1	1	1	0	3	-4.12253	2.8843	-3.93229	-3.21447	4.46231	3.21679	NA	NA	3.7473e-05	0.0039229	8.41421e-05	0.00130686	8.10818e-06	0.00129631	NA	NA	0.00651834	0.231243	0.037275	0.165241	0.00333524	0.16436	NA	NA
NCOR1	0.960702	0.935153	Artery_Tibial	0.959432	Testis	NA	1	1	1	0	3	-4.12253	2.8843	-3.93229	-3.21447	4.46231	3.21679	NA	NA	3.7473e-05	0.0039229	8.41421e-05	0.00130686	8.10818e-06	0.00129631	NA	NA	0.00651834	0.231243	0.037275	0.165241	0.00460611	0.194929	NA	NA
NCOR1	0.960702	0.935153	Artery_Tibial	0.959077	Thyroid	NA	1	1	1	0	3	-4.12253	2.8843	-3.93229	-3.21447	-4.46231	-3.21679	NA	NA	3.7473e-05	0.0039229	8.41421e-05	0.00130686	8.10818e-06	0.00129631	NA	NA	0.00651834	0.231243	0.037275	0.165241	0.00305143	0.165412	NA	NA
NCOR1	0.960702	0.935153	Artery_Tibial	0.939189	Uterus	NA	1	1	1	0	3	-4.12253	2.8843	-3.93229	-3.21447	4.49291	2.93188	NA	NA	3.7473e-05	0.0039229	8.41421e-05	0.00130686	7.02565e-06	0.00336914	NA	NA	0.00651834	0.231243	0.037275	0.165241	0.00366315	0.26903	NA	NA
NCOR1	0.960702	0.935153	Artery_Tibial	0.962934	Vagina	NA	1	1	1	0	3	-4.12253	2.8843	-3.93229	-3.21447	-4.46231	-3.21679	NA	NA	3.7473e-05	0.0039229	8.41421e-05	0.00130686	8.10818e-06	0.00129631	NA	NA	0.00651834	0.231243	0.037275	0.165241	0.00374641	0.170325	NA	NA
NCOR1	0.960702	0.935153	Artery_Tibial	0.943095	Whole_Blood	NA	1	1	1	0	3	-4.12253	2.8843	-3.93229	-3.21447	4.49291	2.93188	NA	NA	3.7473e-05	0.0039229	8.41421e-05	0.00130686	7.02565e-06	0.00336914	NA	NA	0.00651834	0.231243	0.037275	0.165241	0.00294395	0.236332	NA	NA
NCOR1	0.960702	0.935153	Artery_Tibial	0.959694	smultixcan	NA	1	1	1	0	3	-4.12253	2.8843	-3.93229	-3.21447	-4.46231	-3.21679	NA	NA	3.7473e-05	0.0039229	8.41421e-05	0.00130686	8.10818e-06	0.00129631	NA	NA	0.00651834	0.231243	0.037275	0.165241	0.00354111	0.157438	NA	NA
NCOR1	0.960702	0.910361	Brain_Nucleus_accumbens_basal_ganglia	0.961944	Adipose_Subcutaneous	NA	1	1	1	0	3	-4.12253	2.8843	-3.93229	-3.21447	4.46231	3.21679	NA	NA	3.7473e-05	0.0039229	8.41421e-05	0.00130686	8.10818e-06	0.00129631	NA	NA	0.00651834	0.231243	0.0376552	0.212949	0.00315463	0.163551	NA	NA
NCOR1	0.960702	0.910361	Brain_Nucleus_accumbens_basal_ganglia	0.938179	Adipose_Visceral_Omentum	NA	1	1	1	0	3	-4.12253	2.8843	-3.93229	-3.21447	4.49291	2.93188	NA	NA	3.7473e-05	0.0039229	8.41421e-05	0.00130686	7.02565e-06	0.00336914	NA	NA	0.00651834	0.231243	0.0376552	0.212949	0.003183	0.280849	NA	NA
NCOR1	0.960702	0.910361	Brain_Nucleus_accumbens_basal_ganglia	0.958299	Adrenal_Gland	NA	1	1	1	0	3	-4.12253	2.8843	-3.93229	-3.21447	-4.46231	-3.21679	NA	NA	3.7473e-05	0.0039229	8.41421e-05	0.00130686	8.10818e-06	0.00129631	NA	NA	0.00651834	0.231243	0.0376552	0.212949	0.00492639	0.163592	NA	NA
NCOR1	0.960702	0.910361	Brain_Nucleus_accumbens_basal_ganglia	0.95947	Artery_Aorta	NA	1	1	1	0	3	-4.12253	2.8843	-3.93229	-3.21447	-4.46231	-3.21679	NA	NA	3.7473e-05	0.0039229	8.41421e-05	0.00130686	8.10818e-06	0.00129631	NA	NA	0.00651834	0.231243	0.0376552	0.212949	0.00444919	0.167169	NA	NA
NCOR1	0.960702	0.910361	Brain_Nucleus_accumbens_basal_ganglia	0.949164	Artery_Coronary	NA	1	1	1	0	3	-4.12253	2.8843	-3.93229	-3.21447	4.46231	3.21679	NA	NA	3.7473e-05	0.0039229	8.41421e-05	0.00130686	8.10818e-06	0.00129631	NA	NA	0.00651834	0.231243	0.0376552	0.212949	0.00395421	0.164233	NA	NA
NCOR1	0.960702	0.910361	Brain_Nucleus_accumbens_basal_ganglia	0.934142	Artery_Tibial	NA	1	1	1	0	3	-4.12253	2.8843	-3.93229	-3.21447	4.49291	2.93188	NA	NA	3.7473e-05	0.0039229	8.41421e-05	0.00130686	7.02565e-06	0.00336914	NA	NA	0.00651834	0.231243	0.0376552	0.212949	0.00392305	0.26499	NA	NA
NCOR1	0.960702	0.910361	Brain_Nucleus_accumbens_basal_ganglia	0.908996	Brain_Amygdala	NA	1	1	1	0	3	-4.12253	2.8843	-3.93229	-3.21447	-4.48846	-2.79427	NA	NA	3.7473e-05	0.0039229	8.41421e-05	0.00130686	7.17391e-06	0.00520163	NA	NA	0.00651834	0.231243	0.0376552	0.212949	0.00360734	0.34221	NA	NA
NCOR1	0.960702	0.910361	Brain_Nucleus_accumbens_basal_ganglia	0.950426	Brain_Anterior_cingulate_cortex_BA24	NA	1	1	1	0	3	-4.12253	2.8843	-3.93229	-3.21447	4.46231	3.21679	NA	NA	3.7473e-05	0.0039229	8.41421e-05	0.00130686	8.10818e-06	0.00129631	NA	NA	0.00651834	0.231243	0.0376552	0.212949	0.00500559	0.190777	NA	NA
NCOR1	0.960702	0.910361	Brain_Nucleus_accumbens_basal_ganglia	0.952497	Brain_Caudate_basal_ganglia	NA	1	1	1	0	3	-4.12253	2.8843	-3.93229	-3.21447	4.46231	3.21679	NA	NA	3.7473e-05	0.0039229	8.41421e-05	0.00130686	8.10818e-06	0.00129631	NA	NA	0.00651834	0.231243	0.0376552	0.212949	0.00396276	0.165343	NA	NA
NCOR1	0.960702	0.910361	Brain_Nucleus_accumbens_basal_ganglia	0.952481	Brain_Cerebellar_Hemisphere	NA	1	1	1	0	3	-4.12253	2.8843	-3.93229	-3.21447	4.49291	2.93188	NA	NA	3.7473e-05	0.0039229	8.41421e-05	0.00130686	7.02565e-06	0.00336914	NA	NA	0.00651834	0.231243	0.0376552	0.212949	0.00358601	0.261081	NA	NA
NCOR1	0.960702	0.910361	Brain_Nucleus_accumbens_basal_ganglia	0.968779	Brain_Cerebellum	NA	1	1	1	0	3	-4.12253	2.8843	-3.93229	-3.21447	4.46231	3.21679	NA	NA	3.7473e-05	0.0039229	8.41421e-05	0.00130686	8.10818e-06	0.00129631	NA	NA	0.00651834	0.231243	0.0376552	0.212949	0.00448561	0.164382	NA	NA
NCOR1	0.960702	0.910361	Brain_Nucleus_accumbens_basal_ganglia	0.967491	Brain_Cortex	NA	1	1	1	0	3	-4.12253	2.8843	-3.93229	-3.21447	4.46231	3.21679	NA	NA	3.7473e-05	0.0039229	8.41421e-05	0.00130686	8.10818e-06	0.00129631	NA	NA	0.00651834	0.231243	0.0376552	0.212949	0.00397585	0.165399	NA	NA
NCOR1	0.960702	0.910361	Brain_Nucleus_accumbens_basal_ganglia	0.953992	Brain_Frontal_Cortex_BA9	NA	1	1	1	0	3	-4.12253	2.8843	-3.93229	-3.21447	4.46231	3.21679	NA	NA	3.7473e-05	0.0039229	8.41421e-05	0.00130686	8.10818e-06	0.00129631	NA	NA	0.00651834	0.231243	0.0376552	0.212949	0.00525597	0.183858	NA	NA
NCOR1	0.960702	0.910361	Brain_Nucleus_accumbens_basal_ganglia	0.96273	Brain_Hippocampus	NA	1	1	1	0	3	-4.12253	2.8843	-3.93229	-3.21447	4.46231	3.21679	NA	NA	3.7473e-05	0.0039229	8.41421e-05	0.00130686	8.10818e-06	0.00129631	NA	NA	0.00651834	0.231243	0.0376552	0.212949	0.00486806	0.184775	NA	NA
NCOR1	0.960702	0.910361	Brain_Nucleus_accumbens_basal_ganglia	0.96421	Brain_Hypothalamus	NA	1	1	1	0	3	-4.12253	2.8843	-3.93229	-3.21447	4.46231	3.21679	NA	NA	3.7473e-05	0.0039229	8.41421e-05	0.00130686	8.10818e-06	0.00129631	NA	NA	0.00651834	0.231243	0.0376552	0.212949	0.00431643	0.168842	NA	NA
NCOR1	0.960702	0.910361	Brain_Nucleus_accumbens_basal_ganglia	0.962759	Brain_Nucleus_accumbens_basal_ganglia	NA	1	1	1	0	3	-4.12253	2.8843	-3.93229	-3.21447	4.46231	3.21679	NA	NA	3.7473e-05	0.0039229	8.41421e-05	0.00130686	8.10818e-06	0.00129631	NA	NA	0.00651834	0.231243	0.0376552	0.212949	0.00369221	0.183535	NA	NA
NCOR1	0.960702	0.910361	Brain_Nucleus_accumbens_basal_ganglia	0.960758	Brain_Putamen_basal_ganglia	NA	1	1	1	0	3	-4.12253	2.8843	-3.93229	-3.21447	-4.46231	-3.21679	NA	NA	3.7473e-05	0.0039229	8.41421e-05	0.00130686	8.10818e-06	0.00129631	NA	NA	0.00651834	0.231243	0.0376552	0.212949	0.00416336	0.195836	NA	NA
NCOR1	0.960702	0.910361	Brain_Nucleus_accumbens_basal_ganglia	0.901453	Brain_Spinal_cord_cervical_c-1	NA	1	1	1	0	3	-4.12253	2.8843	-3.93229	-3.21447	-4.48846	-2.79427	NA	NA	3.7473e-05	0.0039229	8.41421e-05	0.00130686	7.17391e-06	0.00520163	NA	NA	0.00651834	0.231243	0.0376552	0.212949	0.00407316	0.342007	NA	NA
NCOR1	0.960702	0.910361	Brain_Nucleus_accumbens_basal_ganglia	0.950056	Brain_Substantia_nigra	NA	1	1	1	0	3	-4.12253	2.8843	-3.93229	-3.21447	-4.46231	-3.21679	NA	NA	3.7473e-05	0.0039229	8.41421e-05	0.00130686	8.10818e-06	0.00129631	NA	NA	0.00651834	0.231243	0.0376552	0.212949	0.00531115	0.168903	NA	NA
NCOR1	0.960702	0.910361	Brain_Nucleus_accumbens_basal_ganglia	0.966096	Breast_Mammary_Tissue	NA	1	1	1	0	3	-4.12253	2.8843	-3.93229	-3.21447	-4.46231	-3.21679	NA	NA	3.7473e-05	0.0039229	8.41421e-05	0.00130686	8.10818e-06	0.00129631	NA	NA	0.00651834	0.231243	0.0376552	0.212949	0.00328989	0.163897	NA	NA
NCOR1	0.960702	0.910361	Brain_Nucleus_accumbens_basal_ganglia	0.957613	Cells_Cultured_fibroblasts	NA	1	1	1	0	3	-4.12253	2.8843	-3.93229	-3.21447	-4.46231	-3.21679	NA	NA	3.7473e-05	0.0039229	8.41421e-05	0.00130686	8.10818e-06	0.00129631	NA	NA	0.00651834	0.231243	0.0376552	0.212949	0.00483701	0.165701	NA	NA
NCOR1	0.960702	0.910361	Brain_Nucleus_accumbens_basal_ganglia	0.971214	Cells_EBV-transformed_lymphocytes	NA	1	1	1	0	3	-4.12253	2.8843	-3.93229	-3.21447	-4.46231	-3.21679	NA	NA	3.7473e-05	0.0039229	8.41421e-05	0.00130686	8.10818e-06	0.00129631	NA	NA	0.00651834	0.231243	0.0376552	0.212949	0.00385492	0.147001	NA	NA
NCOR1	0.960702	0.910361	Brain_Nucleus_accumbens_basal_ganglia	0.959172	Colon_Sigmoid	NA	1	1	1	0	3	-4.12253	2.8843	-3.93229	-3.21447	4.46231	3.21679	NA	NA	3.7473e-05	0.0039229	8.41421e-05	0.00130686	8.10818e-06	0.00129631	NA	NA	0.00651834	0.231243	0.0376552	0.212949	0.00433617	0.151562	NA	NA
NCOR1	0.960702	0.910361	Brain_Nucleus_accumbens_basal_ganglia	0.958789	Colon_Transverse	NA	1	1	1	0	3	-4.12253	2.8843	-3.93229	-3.21447	4.46231	3.21679	NA	NA	3.7473e-05	0.0039229	8.41421e-05	0.00130686	8.10818e-06	0.00129631	NA	NA	0.00651834	0.231243	0.0376552	0.212949	0.00333611	0.171696	NA	NA
NCOR1	0.960702	0.910361	Brain_Nucleus_accumbens_basal_ganglia	0.96186	Esophagus_Gastroesophageal_Junction	NA	1	1	1	0	3	-4.12253	2.8843	-3.93229	-3.21447	-4.46231	-3.21679	NA	NA	3.7473e-05	0.0039229	8.41421e-05	0.00130686	8.10818e-06	0.00129631	NA	NA	0.00651834	0.231243	0.0376552	0.212949	0.00434997	0.157316	NA	NA
NCOR1	0.960702	0.910361	Brain_Nucleus_accumbens_basal_ganglia	0.96476	Esophagus_Mucosa	NA	1	1	1	0	3	-4.12253	2.8843	-3.93229	-3.21447	4.46231	3.21679	NA	NA	3.7473e-05	0.0039229	8.41421e-05	0.00130686	8.10818e-06	0.00129631	NA	NA	0.00651834	0.231243	0.0376552	0.212949	0.00301728	0.159631	NA	NA
NCOR1	0.960702	0.910361	Brain_Nucleus_accumbens_basal_ganglia	0.955356	Esophagus_Muscularis	NA	1	1	1	0	3	-4.12253	2.8843	-3.93229	-3.21447	4.46231	3.21679	NA	NA	3.7473e-05	0.0039229	8.41421e-05	0.00130686	8.10818e-06	0.00129631	NA	NA	0.00651834	0.231243	0.0376552	0.212949	0.00423626	0.166954	NA	NA
NCOR1	0.960702	0.910361	Brain_Nucleus_accumbens_basal_ganglia	0.953711	Heart_Atrial_Appendage	NA	1	1	1	0	3	-4.12253	2.8843	-3.93229	-3.21447	-4.46231	-3.21679	NA	NA	3.7473e-05	0.0039229	8.41421e-05	0.00130686	8.10818e-06	0.00129631	NA	NA	0.00651834	0.231243	0.0376552	0.212949	0.00451228	0.176375	NA	NA
NCOR1	0.960702	0.910361	Brain_Nucleus_accumbens_basal_ganglia	0.930361	Kidney_Cortex	NA	1	1	1	0	3	-4.12253	2.8843	-3.93229	-3.21447	4.47626	2.84489	NA	NA	3.7473e-05	0.0039229	8.41421e-05	0.00130686	7.59604e-06	0.00444264	NA	NA	0.00651834	0.231243	0.0376552	0.212949	0.00331541	0.319722	NA	NA
NCOR1	0.960702	0.910361	Brain_Nucleus_accumbens_basal_ganglia	0.946773	Liver	NA	1	1	1	0	3	-4.12253	2.8843	-3.93229	-3.21447	-4.46231	-3.21679	NA	NA	3.7473e-05	0.0039229	8.41421e-05	0.00130686	8.10818e-06	0.00129631	NA	NA	0.00651834	0.231243	0.0376552	0.212949	0.00395868	0.156572	NA	NA
NCOR1	0.960702	0.910361	Brain_Nucleus_accumbens_basal_ganglia	0.94987	Lung	NA	1	1	1	0	3	-4.12253	2.8843	-3.93229	-3.21447	4.46231	3.21679	NA	NA	3.7473e-05	0.0039229	8.41421e-05	0.00130686	8.10818e-06	0.00129631	NA	NA	0.00651834	0.231243	0.0376552	0.212949	0.00268246	0.16452	NA	NA
NCOR1	0.960702	0.910361	Brain_Nucleus_accumbens_basal_ganglia	0.961348	Minor_Salivary_Gland	NA	1	1	1	0	3	-4.12253	2.8843	-3.93229	-3.21447	4.46231	3.21679	NA	NA	3.7473e-05	0.0039229	8.41421e-05	0.00130686	8.10818e-06	0.00129631	NA	NA	0.00651834	0.231243	0.0376552	0.212949	0.00330025	0.163741	NA	NA
NCOR1	0.960702	0.910361	Brain_Nucleus_accumbens_basal_ganglia	0.957653	Muscle_Skeletal	NA	1	1	1	0	3	-4.12253	2.8843	-3.93229	-3.21447	-4.46231	-3.21679	NA	NA	3.7473e-05	0.0039229	8.41421e-05	0.00130686	8.10818e-06	0.00129631	NA	NA	0.00651834	0.231243	0.0376552	0.212949	0.00444328	0.175966	NA	NA
NCOR1	0.960702	0.910361	Brain_Nucleus_accumbens_basal_ganglia	0.947176	Nerve_Tibial	NA	1	1	1	0	3	-4.12253	2.8843	-3.93229	-3.21447	4.46231	3.21679	NA	NA	3.7473e-05	0.0039229	8.41421e-05	0.00130686	8.10818e-06	0.00129631	NA	NA	0.00651834	0.231243	0.0376552	0.212949	0.00368882	0.186935	NA	NA
NCOR1	0.960702	0.910361	Brain_Nucleus_accumbens_basal_ganglia	0.958203	Ovary	NA	1	1	1	0	3	-4.12253	2.8843	-3.93229	-3.21447	4.46231	3.21679	NA	NA	3.7473e-05	0.0039229	8.41421e-05	0.00130686	8.10818e-06	0.00129631	NA	NA	0.00651834	0.231243	0.0376552	0.212949	0.00396576	0.180502	NA	NA
NCOR1	0.960702	0.910361	Brain_Nucleus_accumbens_basal_ganglia	0.957862	Pancreas	NA	1	1	1	0	3	-4.12253	2.8843	-3.93229	-3.21447	-4.46231	-3.21679	NA	NA	3.7473e-05	0.0039229	8.41421e-05	0.00130686	8.10818e-06	0.00129631	NA	NA	0.00651834	0.231243	0.0376552	0.212949	0.00395339	0.167625	NA	NA
NCOR1	0.960702	0.910361	Brain_Nucleus_accumbens_basal_ganglia	0.964793	Pituitary	NA	1	1	1	0	3	-4.12253	2.8843	-3.93229	-3.21447	-4.46231	-3.21679	NA	NA	3.7473e-05	0.0039229	8.41421e-05	0.00130686	8.10818e-06	0.00129631	NA	NA	0.00651834	0.231243	0.0376552	0.212949	0.00360899	0.167616	NA	NA
NCOR1	0.960702	0.910361	Brain_Nucleus_accumbens_basal_ganglia	0.96859	Prostate	NA	1	1	1	0	3	-4.12253	2.8843	-3.93229	-3.21447	-4.46231	-3.21679	NA	NA	3.7473e-05	0.0039229	8.41421e-05	0.00130686	8.10818e-06	0.00129631	NA	NA	0.00651834	0.231243	0.0376552	0.212949	0.00313409	0.159442	NA	NA
NCOR1	0.960702	0.910361	Brain_Nucleus_accumbens_basal_ganglia	0.968124	Skin_Not_Sun_Exposed_Suprapubic	NA	1	1	1	0	3	-4.12253	2.8843	-3.93229	-3.21447	4.46231	3.21679	NA	NA	3.7473e-05	0.0039229	8.41421e-05	0.00130686	8.10818e-06	0.00129631	NA	NA	0.00651834	0.231243	0.0376552	0.212949	0.00331273	0.162781	NA	NA
NCOR1	0.960702	0.910361	Brain_Nucleus_accumbens_basal_ganglia	0.967928	Skin_Sun_Exposed_Lower_leg	NA	1	1	1	0	3	-4.12253	2.8843	-3.93229	-3.21447	4.46231	3.21679	NA	NA	3.7473e-05	0.0039229	8.41421e-05	0.00130686	8.10818e-06	0.00129631	NA	NA	0.00651834	0.231243	0.0376552	0.212949	0.00291886	0.165459	NA	NA
NCOR1	0.960702	0.910361	Brain_Nucleus_accumbens_basal_ganglia	0.965148	Small_Intestine_Terminal_Ileum	NA	1	1	1	0	3	-4.12253	2.8843	-3.93229	-3.21447	-4.46231	-3.21679	NA	NA	3.7473e-05	0.0039229	8.41421e-05	0.00130686	8.10818e-06	0.00129631	NA	NA	0.00651834	0.231243	0.0376552	0.212949	0.00318703	0.17547	NA	NA
NCOR1	0.960702	0.910361	Brain_Nucleus_accumbens_basal_ganglia	0.932306	Spleen	NA	1	1	1	0	3	-4.12253	2.8843	-3.93229	-3.21447	-4.49291	-2.93188	NA	NA	3.7473e-05	0.0039229	8.41421e-05	0.00130686	7.02565e-06	0.00336914	NA	NA	0.00651834	0.231243	0.0376552	0.212949	0.00344163	0.254241	NA	NA
NCOR1	0.960702	0.910361	Brain_Nucleus_accumbens_basal_ganglia	0.95782	Stomach	NA	1	1	1	0	3	-4.12253	2.8843	-3.93229	-3.21447	4.46231	3.21679	NA	NA	3.7473e-05	0.0039229	8.41421e-05	0.00130686	8.10818e-06	0.00129631	NA	NA	0.00651834	0.231243	0.0376552	0.212949	0.00333524	0.16436	NA	NA
NCOR1	0.960702	0.910361	Brain_Nucleus_accumbens_basal_ganglia	0.959432	Testis	NA	1	1	1	0	3	-4.12253	2.8843	-3.93229	-3.21447	4.46231	3.21679	NA	NA	3.7473e-05	0.0039229	8.41421e-05	0.00130686	8.10818e-06	0.00129631	NA	NA	0.00651834	0.231243	0.0376552	0.212949	0.00460611	0.194929	NA	NA
NCOR1	0.960702	0.910361	Brain_Nucleus_accumbens_basal_ganglia	0.959077	Thyroid	NA	1	1	1	0	3	-4.12253	2.8843	-3.93229	-3.21447	-4.46231	-3.21679	NA	NA	3.7473e-05	0.0039229	8.41421e-05	0.00130686	8.10818e-06	0.00129631	NA	NA	0.00651834	0.231243	0.0376552	0.212949	0.00305143	0.165412	NA	NA
NCOR1	0.960702	0.910361	Brain_Nucleus_accumbens_basal_ganglia	0.939189	Uterus	NA	1	1	1	0	3	-4.12253	2.8843	-3.93229	-3.21447	4.49291	2.93188	NA	NA	3.7473e-05	0.0039229	8.41421e-05	0.00130686	7.02565e-06	0.00336914	NA	NA	0.00651834	0.231243	0.0376552	0.212949	0.00366315	0.26903	NA	NA
NCOR1	0.960702	0.910361	Brain_Nucleus_accumbens_basal_ganglia	0.962934	Vagina	NA	1	1	1	0	3	-4.12253	2.8843	-3.93229	-3.21447	-4.46231	-3.21679	NA	NA	3.7473e-05	0.0039229	8.41421e-05	0.00130686	8.10818e-06	0.00129631	NA	NA	0.00651834	0.231243	0.0376552	0.212949	0.00374641	0.170325	NA	NA
NCOR1	0.960702	0.910361	Brain_Nucleus_accumbens_basal_ganglia	0.943095	Whole_Blood	NA	1	1	1	0	3	-4.12253	2.8843	-3.93229	-3.21447	4.49291	2.93188	NA	NA	3.7473e-05	0.0039229	8.41421e-05	0.00130686	7.02565e-06	0.00336914	NA	NA	0.00651834	0.231243	0.0376552	0.212949	0.00294395	0.236332	NA	NA
NCOR1	0.960702	0.910361	Brain_Nucleus_accumbens_basal_ganglia	0.959694	smultixcan	NA	1	1	1	0	3	-4.12253	2.8843	-3.93229	-3.21447	-4.46231	-3.21679	NA	NA	3.7473e-05	0.0039229	8.41421e-05	0.00130686	8.10818e-06	0.00129631	NA	NA	0.00651834	0.231243	0.0376552	0.212949	0.00354111	0.157438	NA	NA
NCOR1	0.960702	0.938016	Brain_Putamen_basal_ganglia	0.961944	Adipose_Subcutaneous	NA	1	1	1	0	3	-4.12253	2.8843	-3.43739	-3.35045	4.46231	3.21679	NA	NA	3.7473e-05	0.0039229	0.00058736	0.000806807	8.10818e-06	0.00129631	NA	NA	0.00651834	0.231243	0.0974769	0.130181	0.00315463	0.163551	NA	NA
NCOR1	0.960702	0.938016	Brain_Putamen_basal_ganglia	0.938179	Adipose_Visceral_Omentum	NA	1	1	1	0	3	-4.12253	2.8843	-3.43739	-3.35045	4.49291	2.93188	NA	NA	3.7473e-05	0.0039229	0.00058736	0.000806807	7.02565e-06	0.00336914	NA	NA	0.00651834	0.231243	0.0974769	0.130181	0.003183	0.280849	NA	NA
NCOR1	0.960702	0.938016	Brain_Putamen_basal_ganglia	0.958299	Adrenal_Gland	NA	1	1	1	0	3	-4.12253	2.8843	-3.43739	-3.35045	-4.46231	-3.21679	NA	NA	3.7473e-05	0.0039229	0.00058736	0.000806807	8.10818e-06	0.00129631	NA	NA	0.00651834	0.231243	0.0974769	0.130181	0.00492639	0.163592	NA	NA
NCOR1	0.960702	0.938016	Brain_Putamen_basal_ganglia	0.95947	Artery_Aorta	NA	1	1	1	0	3	-4.12253	2.8843	-3.43739	-3.35045	-4.46231	-3.21679	NA	NA	3.7473e-05	0.0039229	0.00058736	0.000806807	8.10818e-06	0.00129631	NA	NA	0.00651834	0.231243	0.0974769	0.130181	0.00444919	0.167169	NA	NA
NCOR1	0.960702	0.938016	Brain_Putamen_basal_ganglia	0.949164	Artery_Coronary	NA	1	1	1	0	3	-4.12253	2.8843	-3.43739	-3.35045	4.46231	3.21679	NA	NA	3.7473e-05	0.0039229	0.00058736	0.000806807	8.10818e-06	0.00129631	NA	NA	0.00651834	0.231243	0.0974769	0.130181	0.00395421	0.164233	NA	NA
NCOR1	0.960702	0.938016	Brain_Putamen_basal_ganglia	0.934142	Artery_Tibial	NA	1	1	1	0	3	-4.12253	2.8843	-3.43739	-3.35045	4.49291	2.93188	NA	NA	3.7473e-05	0.0039229	0.00058736	0.000806807	7.02565e-06	0.00336914	NA	NA	0.00651834	0.231243	0.0974769	0.130181	0.00392305	0.26499	NA	NA
NCOR1	0.960702	0.938016	Brain_Putamen_basal_ganglia	0.908996	Brain_Amygdala	NA	1	1	1	0	3	-4.12253	2.8843	-3.43739	-3.35045	-4.48846	-2.79427	NA	NA	3.7473e-05	0.0039229	0.00058736	0.000806807	7.17391e-06	0.00520163	NA	NA	0.00651834	0.231243	0.0974769	0.130181	0.00360734	0.34221	NA	NA
NCOR1	0.960702	0.938016	Brain_Putamen_basal_ganglia	0.950426	Brain_Anterior_cingulate_cortex_BA24	NA	1	1	1	0	3	-4.12253	2.8843	-3.43739	-3.35045	4.46231	3.21679	NA	NA	3.7473e-05	0.0039229	0.00058736	0.000806807	8.10818e-06	0.00129631	NA	NA	0.00651834	0.231243	0.0974769	0.130181	0.00500559	0.190777	NA	NA
NCOR1	0.960702	0.938016	Brain_Putamen_basal_ganglia	0.952497	Brain_Caudate_basal_ganglia	NA	1	1	1	0	3	-4.12253	2.8843	-3.43739	-3.35045	4.46231	3.21679	NA	NA	3.7473e-05	0.0039229	0.00058736	0.000806807	8.10818e-06	0.00129631	NA	NA	0.00651834	0.231243	0.0974769	0.130181	0.00396276	0.165343	NA	NA
NCOR1	0.960702	0.938016	Brain_Putamen_basal_ganglia	0.952481	Brain_Cerebellar_Hemisphere	NA	1	1	1	0	3	-4.12253	2.8843	-3.43739	-3.35045	4.49291	2.93188	NA	NA	3.7473e-05	0.0039229	0.00058736	0.000806807	7.02565e-06	0.00336914	NA	NA	0.00651834	0.231243	0.0974769	0.130181	0.00358601	0.261081	NA	NA
NCOR1	0.960702	0.938016	Brain_Putamen_basal_ganglia	0.968779	Brain_Cerebellum	NA	1	1	1	0	3	-4.12253	2.8843	-3.43739	-3.35045	4.46231	3.21679	NA	NA	3.7473e-05	0.0039229	0.00058736	0.000806807	8.10818e-06	0.00129631	NA	NA	0.00651834	0.231243	0.0974769	0.130181	0.00448561	0.164382	NA	NA
NCOR1	0.960702	0.938016	Brain_Putamen_basal_ganglia	0.967491	Brain_Cortex	NA	1	1	1	0	3	-4.12253	2.8843	-3.43739	-3.35045	4.46231	3.21679	NA	NA	3.7473e-05	0.0039229	0.00058736	0.000806807	8.10818e-06	0.00129631	NA	NA	0.00651834	0.231243	0.0974769	0.130181	0.00397585	0.165399	NA	NA
NCOR1	0.960702	0.938016	Brain_Putamen_basal_ganglia	0.953992	Brain_Frontal_Cortex_BA9	NA	1	1	1	0	3	-4.12253	2.8843	-3.43739	-3.35045	4.46231	3.21679	NA	NA	3.7473e-05	0.0039229	0.00058736	0.000806807	8.10818e-06	0.00129631	NA	NA	0.00651834	0.231243	0.0974769	0.130181	0.00525597	0.183858	NA	NA
NCOR1	0.960702	0.938016	Brain_Putamen_basal_ganglia	0.96273	Brain_Hippocampus	NA	1	1	1	0	3	-4.12253	2.8843	-3.43739	-3.35045	4.46231	3.21679	NA	NA	3.7473e-05	0.0039229	0.00058736	0.000806807	8.10818e-06	0.00129631	NA	NA	0.00651834	0.231243	0.0974769	0.130181	0.00486806	0.184775	NA	NA
NCOR1	0.960702	0.938016	Brain_Putamen_basal_ganglia	0.96421	Brain_Hypothalamus	NA	1	1	1	0	3	-4.12253	2.8843	-3.43739	-3.35045	4.46231	3.21679	NA	NA	3.7473e-05	0.0039229	0.00058736	0.000806807	8.10818e-06	0.00129631	NA	NA	0.00651834	0.231243	0.0974769	0.130181	0.00431643	0.168842	NA	NA
NCOR1	0.960702	0.938016	Brain_Putamen_basal_ganglia	0.962759	Brain_Nucleus_accumbens_basal_ganglia	NA	1	1	1	0	3	-4.12253	2.8843	-3.43739	-3.35045	4.46231	3.21679	NA	NA	3.7473e-05	0.0039229	0.00058736	0.000806807	8.10818e-06	0.00129631	NA	NA	0.00651834	0.231243	0.0974769	0.130181	0.00369221	0.183535	NA	NA
NCOR1	0.960702	0.938016	Brain_Putamen_basal_ganglia	0.960758	Brain_Putamen_basal_ganglia	NA	1	1	1	0	3	-4.12253	2.8843	-3.43739	-3.35045	-4.46231	-3.21679	NA	NA	3.7473e-05	0.0039229	0.00058736	0.000806807	8.10818e-06	0.00129631	NA	NA	0.00651834	0.231243	0.0974769	0.130181	0.00416336	0.195836	NA	NA
NCOR1	0.960702	0.938016	Brain_Putamen_basal_ganglia	0.901453	Brain_Spinal_cord_cervical_c-1	NA	1	1	1	0	3	-4.12253	2.8843	-3.43739	-3.35045	-4.48846	-2.79427	NA	NA	3.7473e-05	0.0039229	0.00058736	0.000806807	7.17391e-06	0.00520163	NA	NA	0.00651834	0.231243	0.0974769	0.130181	0.00407316	0.342007	NA	NA
NCOR1	0.960702	0.938016	Brain_Putamen_basal_ganglia	0.950056	Brain_Substantia_nigra	NA	1	1	1	0	3	-4.12253	2.8843	-3.43739	-3.35045	-4.46231	-3.21679	NA	NA	3.7473e-05	0.0039229	0.00058736	0.000806807	8.10818e-06	0.00129631	NA	NA	0.00651834	0.231243	0.0974769	0.130181	0.00531115	0.168903	NA	NA
NCOR1	0.960702	0.938016	Brain_Putamen_basal_ganglia	0.966096	Breast_Mammary_Tissue	NA	1	1	1	0	3	-4.12253	2.8843	-3.43739	-3.35045	-4.46231	-3.21679	NA	NA	3.7473e-05	0.0039229	0.00058736	0.000806807	8.10818e-06	0.00129631	NA	NA	0.00651834	0.231243	0.0974769	0.130181	0.00328989	0.163897	NA	NA
NCOR1	0.960702	0.938016	Brain_Putamen_basal_ganglia	0.957613	Cells_Cultured_fibroblasts	NA	1	1	1	0	3	-4.12253	2.8843	-3.43739	-3.35045	-4.46231	-3.21679	NA	NA	3.7473e-05	0.0039229	0.00058736	0.000806807	8.10818e-06	0.00129631	NA	NA	0.00651834	0.231243	0.0974769	0.130181	0.00483701	0.165701	NA	NA
NCOR1	0.960702	0.938016	Brain_Putamen_basal_ganglia	0.971214	Cells_EBV-transformed_lymphocytes	NA	1	1	1	0	3	-4.12253	2.8843	-3.43739	-3.35045	-4.46231	-3.21679	NA	NA	3.7473e-05	0.0039229	0.00058736	0.000806807	8.10818e-06	0.00129631	NA	NA	0.00651834	0.231243	0.0974769	0.130181	0.00385492	0.147001	NA	NA
NCOR1	0.960702	0.938016	Brain_Putamen_basal_ganglia	0.959172	Colon_Sigmoid	NA	1	1	1	0	3	-4.12253	2.8843	-3.43739	-3.35045	4.46231	3.21679	NA	NA	3.7473e-05	0.0039229	0.00058736	0.000806807	8.10818e-06	0.00129631	NA	NA	0.00651834	0.231243	0.0974769	0.130181	0.00433617	0.151562	NA	NA
NCOR1	0.960702	0.938016	Brain_Putamen_basal_ganglia	0.958789	Colon_Transverse	NA	1	1	1	0	3	-4.12253	2.8843	-3.43739	-3.35045	4.46231	3.21679	NA	NA	3.7473e-05	0.0039229	0.00058736	0.000806807	8.10818e-06	0.00129631	NA	NA	0.00651834	0.231243	0.0974769	0.130181	0.00333611	0.171696	NA	NA
NCOR1	0.960702	0.938016	Brain_Putamen_basal_ganglia	0.96186	Esophagus_Gastroesophageal_Junction	NA	1	1	1	0	3	-4.12253	2.8843	-3.43739	-3.35045	-4.46231	-3.21679	NA	NA	3.7473e-05	0.0039229	0.00058736	0.000806807	8.10818e-06	0.00129631	NA	NA	0.00651834	0.231243	0.0974769	0.130181	0.00434997	0.157316	NA	NA
NCOR1	0.960702	0.938016	Brain_Putamen_basal_ganglia	0.96476	Esophagus_Mucosa	NA	1	1	1	0	3	-4.12253	2.8843	-3.43739	-3.35045	4.46231	3.21679	NA	NA	3.7473e-05	0.0039229	0.00058736	0.000806807	8.10818e-06	0.00129631	NA	NA	0.00651834	0.231243	0.0974769	0.130181	0.00301728	0.159631	NA	NA
NCOR1	0.960702	0.938016	Brain_Putamen_basal_ganglia	0.955356	Esophagus_Muscularis	NA	1	1	1	0	3	-4.12253	2.8843	-3.43739	-3.35045	4.46231	3.21679	NA	NA	3.7473e-05	0.0039229	0.00058736	0.000806807	8.10818e-06	0.00129631	NA	NA	0.00651834	0.231243	0.0974769	0.130181	0.00423626	0.166954	NA	NA
NCOR1	0.960702	0.938016	Brain_Putamen_basal_ganglia	0.953711	Heart_Atrial_Appendage	NA	1	1	1	0	3	-4.12253	2.8843	-3.43739	-3.35045	-4.46231	-3.21679	NA	NA	3.7473e-05	0.0039229	0.00058736	0.000806807	8.10818e-06	0.00129631	NA	NA	0.00651834	0.231243	0.0974769	0.130181	0.00451228	0.176375	NA	NA
NCOR1	0.960702	0.938016	Brain_Putamen_basal_ganglia	0.930361	Kidney_Cortex	NA	1	1	1	0	3	-4.12253	2.8843	-3.43739	-3.35045	4.47626	2.84489	NA	NA	3.7473e-05	0.0039229	0.00058736	0.000806807	7.59604e-06	0.00444264	NA	NA	0.00651834	0.231243	0.0974769	0.130181	0.00331541	0.319722	NA	NA
NCOR1	0.960702	0.938016	Brain_Putamen_basal_ganglia	0.946773	Liver	NA	1	1	1	0	3	-4.12253	2.8843	-3.43739	-3.35045	-4.46231	-3.21679	NA	NA	3.7473e-05	0.0039229	0.00058736	0.000806807	8.10818e-06	0.00129631	NA	NA	0.00651834	0.231243	0.0974769	0.130181	0.00395868	0.156572	NA	NA
NCOR1	0.960702	0.938016	Brain_Putamen_basal_ganglia	0.94987	Lung	NA	1	1	1	0	3	-4.12253	2.8843	-3.43739	-3.35045	4.46231	3.21679	NA	NA	3.7473e-05	0.0039229	0.00058736	0.000806807	8.10818e-06	0.00129631	NA	NA	0.00651834	0.231243	0.0974769	0.130181	0.00268246	0.16452	NA	NA
NCOR1	0.960702	0.938016	Brain_Putamen_basal_ganglia	0.961348	Minor_Salivary_Gland	NA	1	1	1	0	3	-4.12253	2.8843	-3.43739	-3.35045	4.46231	3.21679	NA	NA	3.7473e-05	0.0039229	0.00058736	0.000806807	8.10818e-06	0.00129631	NA	NA	0.00651834	0.231243	0.0974769	0.130181	0.00330025	0.163741	NA	NA
NCOR1	0.960702	0.938016	Brain_Putamen_basal_ganglia	0.957653	Muscle_Skeletal	NA	1	1	1	0	3	-4.12253	2.8843	-3.43739	-3.35045	-4.46231	-3.21679	NA	NA	3.7473e-05	0.0039229	0.00058736	0.000806807	8.10818e-06	0.00129631	NA	NA	0.00651834	0.231243	0.0974769	0.130181	0.00444328	0.175966	NA	NA
NCOR1	0.960702	0.938016	Brain_Putamen_basal_ganglia	0.947176	Nerve_Tibial	NA	1	1	1	0	3	-4.12253	2.8843	-3.43739	-3.35045	4.46231	3.21679	NA	NA	3.7473e-05	0.0039229	0.00058736	0.000806807	8.10818e-06	0.00129631	NA	NA	0.00651834	0.231243	0.0974769	0.130181	0.00368882	0.186935	NA	NA
NCOR1	0.960702	0.938016	Brain_Putamen_basal_ganglia	0.958203	Ovary	NA	1	1	1	0	3	-4.12253	2.8843	-3.43739	-3.35045	4.46231	3.21679	NA	NA	3.7473e-05	0.0039229	0.00058736	0.000806807	8.10818e-06	0.00129631	NA	NA	0.00651834	0.231243	0.0974769	0.130181	0.00396576	0.180502	NA	NA
NCOR1	0.960702	0.938016	Brain_Putamen_basal_ganglia	0.957862	Pancreas	NA	1	1	1	0	3	-4.12253	2.8843	-3.43739	-3.35045	-4.46231	-3.21679	NA	NA	3.7473e-05	0.0039229	0.00058736	0.000806807	8.10818e-06	0.00129631	NA	NA	0.00651834	0.231243	0.0974769	0.130181	0.00395339	0.167625	NA	NA
NCOR1	0.960702	0.938016	Brain_Putamen_basal_ganglia	0.964793	Pituitary	NA	1	1	1	0	3	-4.12253	2.8843	-3.43739	-3.35045	-4.46231	-3.21679	NA	NA	3.7473e-05	0.0039229	0.00058736	0.000806807	8.10818e-06	0.00129631	NA	NA	0.00651834	0.231243	0.0974769	0.130181	0.00360899	0.167616	NA	NA
NCOR1	0.960702	0.938016	Brain_Putamen_basal_ganglia	0.96859	Prostate	NA	1	1	1	0	3	-4.12253	2.8843	-3.43739	-3.35045	-4.46231	-3.21679	NA	NA	3.7473e-05	0.0039229	0.00058736	0.000806807	8.10818e-06	0.00129631	NA	NA	0.00651834	0.231243	0.0974769	0.130181	0.00313409	0.159442	NA	NA
NCOR1	0.960702	0.938016	Brain_Putamen_basal_ganglia	0.968124	Skin_Not_Sun_Exposed_Suprapubic	NA	1	1	1	0	3	-4.12253	2.8843	-3.43739	-3.35045	4.46231	3.21679	NA	NA	3.7473e-05	0.0039229	0.00058736	0.000806807	8.10818e-06	0.00129631	NA	NA	0.00651834	0.231243	0.0974769	0.130181	0.00331273	0.162781	NA	NA
NCOR1	0.960702	0.938016	Brain_Putamen_basal_ganglia	0.967928	Skin_Sun_Exposed_Lower_leg	NA	1	1	1	0	3	-4.12253	2.8843	-3.43739	-3.35045	4.46231	3.21679	NA	NA	3.7473e-05	0.0039229	0.00058736	0.000806807	8.10818e-06	0.00129631	NA	NA	0.00651834	0.231243	0.0974769	0.130181	0.00291886	0.165459	NA	NA
NCOR1	0.960702	0.938016	Brain_Putamen_basal_ganglia	0.965148	Small_Intestine_Terminal_Ileum	NA	1	1	1	0	3	-4.12253	2.8843	-3.43739	-3.35045	-4.46231	-3.21679	NA	NA	3.7473e-05	0.0039229	0.00058736	0.000806807	8.10818e-06	0.00129631	NA	NA	0.00651834	0.231243	0.0974769	0.130181	0.00318703	0.17547	NA	NA
NCOR1	0.960702	0.938016	Brain_Putamen_basal_ganglia	0.932306	Spleen	NA	1	1	1	0	3	-4.12253	2.8843	-3.43739	-3.35045	-4.49291	-2.93188	NA	NA	3.7473e-05	0.0039229	0.00058736	0.000806807	7.02565e-06	0.00336914	NA	NA	0.00651834	0.231243	0.0974769	0.130181	0.00344163	0.254241	NA	NA
NCOR1	0.960702	0.938016	Brain_Putamen_basal_ganglia	0.95782	Stomach	NA	1	1	1	0	3	-4.12253	2.8843	-3.43739	-3.35045	4.46231	3.21679	NA	NA	3.7473e-05	0.0039229	0.00058736	0.000806807	8.10818e-06	0.00129631	NA	NA	0.00651834	0.231243	0.0974769	0.130181	0.00333524	0.16436	NA	NA
NCOR1	0.960702	0.938016	Brain_Putamen_basal_ganglia	0.959432	Testis	NA	1	1	1	0	3	-4.12253	2.8843	-3.43739	-3.35045	4.46231	3.21679	NA	NA	3.7473e-05	0.0039229	0.00058736	0.000806807	8.10818e-06	0.00129631	NA	NA	0.00651834	0.231243	0.0974769	0.130181	0.00460611	0.194929	NA	NA
NCOR1	0.960702	0.938016	Brain_Putamen_basal_ganglia	0.959077	Thyroid	NA	1	1	1	0	3	-4.12253	2.8843	-3.43739	-3.35045	-4.46231	-3.21679	NA	NA	3.7473e-05	0.0039229	0.00058736	0.000806807	8.10818e-06	0.00129631	NA	NA	0.00651834	0.231243	0.0974769	0.130181	0.00305143	0.165412	NA	NA
NCOR1	0.960702	0.938016	Brain_Putamen_basal_ganglia	0.939189	Uterus	NA	1	1	1	0	3	-4.12253	2.8843	-3.43739	-3.35045	4.49291	2.93188	NA	NA	3.7473e-05	0.0039229	0.00058736	0.000806807	7.02565e-06	0.00336914	NA	NA	0.00651834	0.231243	0.0974769	0.130181	0.00366315	0.26903	NA	NA
NCOR1	0.960702	0.938016	Brain_Putamen_basal_ganglia	0.962934	Vagina	NA	1	1	1	0	3	-4.12253	2.8843	-3.43739	-3.35045	-4.46231	-3.21679	NA	NA	3.7473e-05	0.0039229	0.00058736	0.000806807	8.10818e-06	0.00129631	NA	NA	0.00651834	0.231243	0.0974769	0.130181	0.00374641	0.170325	NA	NA
NCOR1	0.960702	0.938016	Brain_Putamen_basal_ganglia	0.943095	Whole_Blood	NA	1	1	1	0	3	-4.12253	2.8843	-3.43739	-3.35045	4.49291	2.93188	NA	NA	3.7473e-05	0.0039229	0.00058736	0.000806807	7.02565e-06	0.00336914	NA	NA	0.00651834	0.231243	0.0974769	0.130181	0.00294395	0.236332	NA	NA
NCOR1	0.960702	0.938016	Brain_Putamen_basal_ganglia	0.959694	smultixcan	NA	1	1	1	0	3	-4.12253	2.8843	-3.43739	-3.35045	-4.46231	-3.21679	NA	NA	3.7473e-05	0.0039229	0.00058736	0.000806807	8.10818e-06	0.00129631	NA	NA	0.00651834	0.231243	0.0974769	0.130181	0.00354111	0.157438	NA	NA
NCOR1	0.960702	0.910269	Breast_Mammary_Tissue	0.961944	Adipose_Subcutaneous	NA	1	1	1	0	3	-4.12253	2.8843	-3.29276	-3.33526	4.46231	3.21679	NA	NA	3.7473e-05	0.0039229	0.000992097	0.000852203	8.10818e-06	0.00129631	NA	NA	0.00651834	0.231243	0.134453	0.142746	0.00315463	0.163551	NA	NA
NCOR1	0.960702	0.910269	Breast_Mammary_Tissue	0.938179	Adipose_Visceral_Omentum	NA	1	1	1	0	3	-4.12253	2.8843	-3.29276	-3.33526	4.49291	2.93188	NA	NA	3.7473e-05	0.0039229	0.000992097	0.000852203	7.02565e-06	0.00336914	NA	NA	0.00651834	0.231243	0.134453	0.142746	0.003183	0.280849	NA	NA
NCOR1	0.960702	0.910269	Breast_Mammary_Tissue	0.958299	Adrenal_Gland	NA	1	1	1	0	3	-4.12253	2.8843	-3.29276	-3.33526	-4.46231	-3.21679	NA	NA	3.7473e-05	0.0039229	0.000992097	0.000852203	8.10818e-06	0.00129631	NA	NA	0.00651834	0.231243	0.134453	0.142746	0.00492639	0.163592	NA	NA
NCOR1	0.960702	0.910269	Breast_Mammary_Tissue	0.95947	Artery_Aorta	NA	1	1	1	0	3	-4.12253	2.8843	-3.29276	-3.33526	-4.46231	-3.21679	NA	NA	3.7473e-05	0.0039229	0.000992097	0.000852203	8.10818e-06	0.00129631	NA	NA	0.00651834	0.231243	0.134453	0.142746	0.00444919	0.167169	NA	NA
NCOR1	0.960702	0.910269	Breast_Mammary_Tissue	0.949164	Artery_Coronary	NA	1	1	1	0	3	-4.12253	2.8843	-3.29276	-3.33526	4.46231	3.21679	NA	NA	3.7473e-05	0.0039229	0.000992097	0.000852203	8.10818e-06	0.00129631	NA	NA	0.00651834	0.231243	0.134453	0.142746	0.00395421	0.164233	NA	NA
NCOR1	0.960702	0.910269	Breast_Mammary_Tissue	0.934142	Artery_Tibial	NA	1	1	1	0	3	-4.12253	2.8843	-3.29276	-3.33526	4.49291	2.93188	NA	NA	3.7473e-05	0.0039229	0.000992097	0.000852203	7.02565e-06	0.00336914	NA	NA	0.00651834	0.231243	0.134453	0.142746	0.00392305	0.26499	NA	NA
NCOR1	0.960702	0.910269	Breast_Mammary_Tissue	0.908996	Brain_Amygdala	NA	1	1	1	0	3	-4.12253	2.8843	-3.29276	-3.33526	-4.48846	-2.79427	NA	NA	3.7473e-05	0.0039229	0.000992097	0.000852203	7.17391e-06	0.00520163	NA	NA	0.00651834	0.231243	0.134453	0.142746	0.00360734	0.34221	NA	NA
NCOR1	0.960702	0.910269	Breast_Mammary_Tissue	0.950426	Brain_Anterior_cingulate_cortex_BA24	NA	1	1	1	0	3	-4.12253	2.8843	-3.29276	-3.33526	4.46231	3.21679	NA	NA	3.7473e-05	0.0039229	0.000992097	0.000852203	8.10818e-06	0.00129631	NA	NA	0.00651834	0.231243	0.134453	0.142746	0.00500559	0.190777	NA	NA
NCOR1	0.960702	0.910269	Breast_Mammary_Tissue	0.952497	Brain_Caudate_basal_ganglia	NA	1	1	1	0	3	-4.12253	2.8843	-3.29276	-3.33526	4.46231	3.21679	NA	NA	3.7473e-05	0.0039229	0.000992097	0.000852203	8.10818e-06	0.00129631	NA	NA	0.00651834	0.231243	0.134453	0.142746	0.00396276	0.165343	NA	NA
NCOR1	0.960702	0.910269	Breast_Mammary_Tissue	0.952481	Brain_Cerebellar_Hemisphere	NA	1	1	1	0	3	-4.12253	2.8843	-3.29276	-3.33526	4.49291	2.93188	NA	NA	3.7473e-05	0.0039229	0.000992097	0.000852203	7.02565e-06	0.00336914	NA	NA	0.00651834	0.231243	0.134453	0.142746	0.00358601	0.261081	NA	NA
NCOR1	0.960702	0.910269	Breast_Mammary_Tissue	0.968779	Brain_Cerebellum	NA	1	1	1	0	3	-4.12253	2.8843	-3.29276	-3.33526	4.46231	3.21679	NA	NA	3.7473e-05	0.0039229	0.000992097	0.000852203	8.10818e-06	0.00129631	NA	NA	0.00651834	0.231243	0.134453	0.142746	0.00448561	0.164382	NA	NA
NCOR1	0.960702	0.910269	Breast_Mammary_Tissue	0.967491	Brain_Cortex	NA	1	1	1	0	3	-4.12253	2.8843	-3.29276	-3.33526	4.46231	3.21679	NA	NA	3.7473e-05	0.0039229	0.000992097	0.000852203	8.10818e-06	0.00129631	NA	NA	0.00651834	0.231243	0.134453	0.142746	0.00397585	0.165399	NA	NA
NCOR1	0.960702	0.910269	Breast_Mammary_Tissue	0.953992	Brain_Frontal_Cortex_BA9	NA	1	1	1	0	3	-4.12253	2.8843	-3.29276	-3.33526	4.46231	3.21679	NA	NA	3.7473e-05	0.0039229	0.000992097	0.000852203	8.10818e-06	0.00129631	NA	NA	0.00651834	0.231243	0.134453	0.142746	0.00525597	0.183858	NA	NA
NCOR1	0.960702	0.910269	Breast_Mammary_Tissue	0.96273	Brain_Hippocampus	NA	1	1	1	0	3	-4.12253	2.8843	-3.29276	-3.33526	4.46231	3.21679	NA	NA	3.7473e-05	0.0039229	0.000992097	0.000852203	8.10818e-06	0.00129631	NA	NA	0.00651834	0.231243	0.134453	0.142746	0.00486806	0.184775	NA	NA
NCOR1	0.960702	0.910269	Breast_Mammary_Tissue	0.96421	Brain_Hypothalamus	NA	1	1	1	0	3	-4.12253	2.8843	-3.29276	-3.33526	4.46231	3.21679	NA	NA	3.7473e-05	0.0039229	0.000992097	0.000852203	8.10818e-06	0.00129631	NA	NA	0.00651834	0.231243	0.134453	0.142746	0.00431643	0.168842	NA	NA
NCOR1	0.960702	0.910269	Breast_Mammary_Tissue	0.962759	Brain_Nucleus_accumbens_basal_ganglia	NA	1	1	1	0	3	-4.12253	2.8843	-3.29276	-3.33526	4.46231	3.21679	NA	NA	3.7473e-05	0.0039229	0.000992097	0.000852203	8.10818e-06	0.00129631	NA	NA	0.00651834	0.231243	0.134453	0.142746	0.00369221	0.183535	NA	NA
NCOR1	0.960702	0.910269	Breast_Mammary_Tissue	0.960758	Brain_Putamen_basal_ganglia	NA	1	1	1	0	3	-4.12253	2.8843	-3.29276	-3.33526	-4.46231	-3.21679	NA	NA	3.7473e-05	0.0039229	0.000992097	0.000852203	8.10818e-06	0.00129631	NA	NA	0.00651834	0.231243	0.134453	0.142746	0.00416336	0.195836	NA	NA
NCOR1	0.960702	0.910269	Breast_Mammary_Tissue	0.901453	Brain_Spinal_cord_cervical_c-1	NA	1	1	1	0	3	-4.12253	2.8843	-3.29276	-3.33526	-4.48846	-2.79427	NA	NA	3.7473e-05	0.0039229	0.000992097	0.000852203	7.17391e-06	0.00520163	NA	NA	0.00651834	0.231243	0.134453	0.142746	0.00407316	0.342007	NA	NA
NCOR1	0.960702	0.910269	Breast_Mammary_Tissue	0.950056	Brain_Substantia_nigra	NA	1	1	1	0	3	-4.12253	2.8843	-3.29276	-3.33526	-4.46231	-3.21679	NA	NA	3.7473e-05	0.0039229	0.000992097	0.000852203	8.10818e-06	0.00129631	NA	NA	0.00651834	0.231243	0.134453	0.142746	0.00531115	0.168903	NA	NA
NCOR1	0.960702	0.910269	Breast_Mammary_Tissue	0.966096	Breast_Mammary_Tissue	NA	1	1	1	0	3	-4.12253	2.8843	-3.29276	-3.33526	-4.46231	-3.21679	NA	NA	3.7473e-05	0.0039229	0.000992097	0.000852203	8.10818e-06	0.00129631	NA	NA	0.00651834	0.231243	0.134453	0.142746	0.00328989	0.163897	NA	NA
NCOR1	0.960702	0.910269	Breast_Mammary_Tissue	0.957613	Cells_Cultured_fibroblasts	NA	1	1	1	0	3	-4.12253	2.8843	-3.29276	-3.33526	-4.46231	-3.21679	NA	NA	3.7473e-05	0.0039229	0.000992097	0.000852203	8.10818e-06	0.00129631	NA	NA	0.00651834	0.231243	0.134453	0.142746	0.00483701	0.165701	NA	NA
NCOR1	0.960702	0.910269	Breast_Mammary_Tissue	0.971214	Cells_EBV-transformed_lymphocytes	NA	1	1	1	0	3	-4.12253	2.8843	-3.29276	-3.33526	-4.46231	-3.21679	NA	NA	3.7473e-05	0.0039229	0.000992097	0.000852203	8.10818e-06	0.00129631	NA	NA	0.00651834	0.231243	0.134453	0.142746	0.00385492	0.147001	NA	NA
NCOR1	0.960702	0.910269	Breast_Mammary_Tissue	0.959172	Colon_Sigmoid	NA	1	1	1	0	3	-4.12253	2.8843	-3.29276	-3.33526	4.46231	3.21679	NA	NA	3.7473e-05	0.0039229	0.000992097	0.000852203	8.10818e-06	0.00129631	NA	NA	0.00651834	0.231243	0.134453	0.142746	0.00433617	0.151562	NA	NA
NCOR1	0.960702	0.910269	Breast_Mammary_Tissue	0.958789	Colon_Transverse	NA	1	1	1	0	3	-4.12253	2.8843	-3.29276	-3.33526	4.46231	3.21679	NA	NA	3.7473e-05	0.0039229	0.000992097	0.000852203	8.10818e-06	0.00129631	NA	NA	0.00651834	0.231243	0.134453	0.142746	0.00333611	0.171696	NA	NA
NCOR1	0.960702	0.910269	Breast_Mammary_Tissue	0.96186	Esophagus_Gastroesophageal_Junction	NA	1	1	1	0	3	-4.12253	2.8843	-3.29276	-3.33526	-4.46231	-3.21679	NA	NA	3.7473e-05	0.0039229	0.000992097	0.000852203	8.10818e-06	0.00129631	NA	NA	0.00651834	0.231243	0.134453	0.142746	0.00434997	0.157316	NA	NA
NCOR1	0.960702	0.910269	Breast_Mammary_Tissue	0.96476	Esophagus_Mucosa	NA	1	1	1	0	3	-4.12253	2.8843	-3.29276	-3.33526	4.46231	3.21679	NA	NA	3.7473e-05	0.0039229	0.000992097	0.000852203	8.10818e-06	0.00129631	NA	NA	0.00651834	0.231243	0.134453	0.142746	0.00301728	0.159631	NA	NA
NCOR1	0.960702	0.910269	Breast_Mammary_Tissue	0.955356	Esophagus_Muscularis	NA	1	1	1	0	3	-4.12253	2.8843	-3.29276	-3.33526	4.46231	3.21679	NA	NA	3.7473e-05	0.0039229	0.000992097	0.000852203	8.10818e-06	0.00129631	NA	NA	0.00651834	0.231243	0.134453	0.142746	0.00423626	0.166954	NA	NA
NCOR1	0.960702	0.910269	Breast_Mammary_Tissue	0.953711	Heart_Atrial_Appendage	NA	1	1	1	0	3	-4.12253	2.8843	-3.29276	-3.33526	-4.46231	-3.21679	NA	NA	3.7473e-05	0.0039229	0.000992097	0.000852203	8.10818e-06	0.00129631	NA	NA	0.00651834	0.231243	0.134453	0.142746	0.00451228	0.176375	NA	NA
NCOR1	0.960702	0.910269	Breast_Mammary_Tissue	0.930361	Kidney_Cortex	NA	1	1	1	0	3	-4.12253	2.8843	-3.29276	-3.33526	4.47626	2.84489	NA	NA	3.7473e-05	0.0039229	0.000992097	0.000852203	7.59604e-06	0.00444264	NA	NA	0.00651834	0.231243	0.134453	0.142746	0.00331541	0.319722	NA	NA
NCOR1	0.960702	0.910269	Breast_Mammary_Tissue	0.946773	Liver	NA	1	1	1	0	3	-4.12253	2.8843	-3.29276	-3.33526	-4.46231	-3.21679	NA	NA	3.7473e-05	0.0039229	0.000992097	0.000852203	8.10818e-06	0.00129631	NA	NA	0.00651834	0.231243	0.134453	0.142746	0.00395868	0.156572	NA	NA
NCOR1	0.960702	0.910269	Breast_Mammary_Tissue	0.94987	Lung	NA	1	1	1	0	3	-4.12253	2.8843	-3.29276	-3.33526	4.46231	3.21679	NA	NA	3.7473e-05	0.0039229	0.000992097	0.000852203	8.10818e-06	0.00129631	NA	NA	0.00651834	0.231243	0.134453	0.142746	0.00268246	0.16452	NA	NA
NCOR1	0.960702	0.910269	Breast_Mammary_Tissue	0.961348	Minor_Salivary_Gland	NA	1	1	1	0	3	-4.12253	2.8843	-3.29276	-3.33526	4.46231	3.21679	NA	NA	3.7473e-05	0.0039229	0.000992097	0.000852203	8.10818e-06	0.00129631	NA	NA	0.00651834	0.231243	0.134453	0.142746	0.00330025	0.163741	NA	NA
NCOR1	0.960702	0.910269	Breast_Mammary_Tissue	0.957653	Muscle_Skeletal	NA	1	1	1	0	3	-4.12253	2.8843	-3.29276	-3.33526	-4.46231	-3.21679	NA	NA	3.7473e-05	0.0039229	0.000992097	0.000852203	8.10818e-06	0.00129631	NA	NA	0.00651834	0.231243	0.134453	0.142746	0.00444328	0.175966	NA	NA
NCOR1	0.960702	0.910269	Breast_Mammary_Tissue	0.947176	Nerve_Tibial	NA	1	1	1	0	3	-4.12253	2.8843	-3.29276	-3.33526	4.46231	3.21679	NA	NA	3.7473e-05	0.0039229	0.000992097	0.000852203	8.10818e-06	0.00129631	NA	NA	0.00651834	0.231243	0.134453	0.142746	0.00368882	0.186935	NA	NA
NCOR1	0.960702	0.910269	Breast_Mammary_Tissue	0.958203	Ovary	NA	1	1	1	0	3	-4.12253	2.8843	-3.29276	-3.33526	4.46231	3.21679	NA	NA	3.7473e-05	0.0039229	0.000992097	0.000852203	8.10818e-06	0.00129631	NA	NA	0.00651834	0.231243	0.134453	0.142746	0.00396576	0.180502	NA	NA
NCOR1	0.960702	0.910269	Breast_Mammary_Tissue	0.957862	Pancreas	NA	1	1	1	0	3	-4.12253	2.8843	-3.29276	-3.33526	-4.46231	-3.21679	NA	NA	3.7473e-05	0.0039229	0.000992097	0.000852203	8.10818e-06	0.00129631	NA	NA	0.00651834	0.231243	0.134453	0.142746	0.00395339	0.167625	NA	NA
NCOR1	0.960702	0.910269	Breast_Mammary_Tissue	0.964793	Pituitary	NA	1	1	1	0	3	-4.12253	2.8843	-3.29276	-3.33526	-4.46231	-3.21679	NA	NA	3.7473e-05	0.0039229	0.000992097	0.000852203	8.10818e-06	0.00129631	NA	NA	0.00651834	0.231243	0.134453	0.142746	0.00360899	0.167616	NA	NA
NCOR1	0.960702	0.910269	Breast_Mammary_Tissue	0.96859	Prostate	NA	1	1	1	0	3	-4.12253	2.8843	-3.29276	-3.33526	-4.46231	-3.21679	NA	NA	3.7473e-05	0.0039229	0.000992097	0.000852203	8.10818e-06	0.00129631	NA	NA	0.00651834	0.231243	0.134453	0.142746	0.00313409	0.159442	NA	NA
NCOR1	0.960702	0.910269	Breast_Mammary_Tissue	0.968124	Skin_Not_Sun_Exposed_Suprapubic	NA	1	1	1	0	3	-4.12253	2.8843	-3.29276	-3.33526	4.46231	3.21679	NA	NA	3.7473e-05	0.0039229	0.000992097	0.000852203	8.10818e-06	0.00129631	NA	NA	0.00651834	0.231243	0.134453	0.142746	0.00331273	0.162781	NA	NA
NCOR1	0.960702	0.910269	Breast_Mammary_Tissue	0.967928	Skin_Sun_Exposed_Lower_leg	NA	1	1	1	0	3	-4.12253	2.8843	-3.29276	-3.33526	4.46231	3.21679	NA	NA	3.7473e-05	0.0039229	0.000992097	0.000852203	8.10818e-06	0.00129631	NA	NA	0.00651834	0.231243	0.134453	0.142746	0.00291886	0.165459	NA	NA
NCOR1	0.960702	0.910269	Breast_Mammary_Tissue	0.965148	Small_Intestine_Terminal_Ileum	NA	1	1	1	0	3	-4.12253	2.8843	-3.29276	-3.33526	-4.46231	-3.21679	NA	NA	3.7473e-05	0.0039229	0.000992097	0.000852203	8.10818e-06	0.00129631	NA	NA	0.00651834	0.231243	0.134453	0.142746	0.00318703	0.17547	NA	NA
NCOR1	0.960702	0.910269	Breast_Mammary_Tissue	0.932306	Spleen	NA	1	1	1	0	3	-4.12253	2.8843	-3.29276	-3.33526	-4.49291	-2.93188	NA	NA	3.7473e-05	0.0039229	0.000992097	0.000852203	7.02565e-06	0.00336914	NA	NA	0.00651834	0.231243	0.134453	0.142746	0.00344163	0.254241	NA	NA
NCOR1	0.960702	0.910269	Breast_Mammary_Tissue	0.95782	Stomach	NA	1	1	1	0	3	-4.12253	2.8843	-3.29276	-3.33526	4.46231	3.21679	NA	NA	3.7473e-05	0.0039229	0.000992097	0.000852203	8.10818e-06	0.00129631	NA	NA	0.00651834	0.231243	0.134453	0.142746	0.00333524	0.16436	NA	NA
NCOR1	0.960702	0.910269	Breast_Mammary_Tissue	0.959432	Testis	NA	1	1	1	0	3	-4.12253	2.8843	-3.29276	-3.33526	4.46231	3.21679	NA	NA	3.7473e-05	0.0039229	0.000992097	0.000852203	8.10818e-06	0.00129631	NA	NA	0.00651834	0.231243	0.134453	0.142746	0.00460611	0.194929	NA	NA
NCOR1	0.960702	0.910269	Breast_Mammary_Tissue	0.959077	Thyroid	NA	1	1	1	0	3	-4.12253	2.8843	-3.29276	-3.33526	-4.46231	-3.21679	NA	NA	3.7473e-05	0.0039229	0.000992097	0.000852203	8.10818e-06	0.00129631	NA	NA	0.00651834	0.231243	0.134453	0.142746	0.00305143	0.165412	NA	NA
NCOR1	0.960702	0.910269	Breast_Mammary_Tissue	0.939189	Uterus	NA	1	1	1	0	3	-4.12253	2.8843	-3.29276	-3.33526	4.49291	2.93188	NA	NA	3.7473e-05	0.0039229	0.000992097	0.000852203	7.02565e-06	0.00336914	NA	NA	0.00651834	0.231243	0.134453	0.142746	0.00366315	0.26903	NA	NA
NCOR1	0.960702	0.910269	Breast_Mammary_Tissue	0.962934	Vagina	NA	1	1	1	0	3	-4.12253	2.8843	-3.29276	-3.33526	-4.46231	-3.21679	NA	NA	3.7473e-05	0.0039229	0.000992097	0.000852203	8.10818e-06	0.00129631	NA	NA	0.00651834	0.231243	0.134453	0.142746	0.00374641	0.170325	NA	NA
NCOR1	0.960702	0.910269	Breast_Mammary_Tissue	0.943095	Whole_Blood	NA	1	1	1	0	3	-4.12253	2.8843	-3.29276	-3.33526	4.49291	2.93188	NA	NA	3.7473e-05	0.0039229	0.000992097	0.000852203	7.02565e-06	0.00336914	NA	NA	0.00651834	0.231243	0.134453	0.142746	0.00294395	0.236332	NA	NA
NCOR1	0.960702	0.910269	Breast_Mammary_Tissue	0.959694	smultixcan	NA	1	1	1	0	3	-4.12253	2.8843	-3.29276	-3.33526	-4.46231	-3.21679	NA	NA	3.7473e-05	0.0039229	0.000992097	0.000852203	8.10818e-06	0.00129631	NA	NA	0.00651834	0.231243	0.134453	0.142746	0.00354111	0.157438	NA	NA
NCOR1	0.960702	0.926702	Cells_EBV-transformed_lymphocytes	0.961944	Adipose_Subcutaneous	NA	1	1	1	0	3	-4.12253	2.8843	-3.29276	-3.33526	4.46231	3.21679	NA	NA	3.7473e-05	0.0039229	0.000992097	0.000852203	8.10818e-06	0.00129631	NA	NA	0.00651834	0.231243	0.130611	0.140264	0.00315463	0.163551	NA	NA
NCOR1	0.960702	0.926702	Cells_EBV-transformed_lymphocytes	0.938179	Adipose_Visceral_Omentum	NA	1	1	1	0	3	-4.12253	2.8843	-3.29276	-3.33526	4.49291	2.93188	NA	NA	3.7473e-05	0.0039229	0.000992097	0.000852203	7.02565e-06	0.00336914	NA	NA	0.00651834	0.231243	0.130611	0.140264	0.003183	0.280849	NA	NA
NCOR1	0.960702	0.926702	Cells_EBV-transformed_lymphocytes	0.958299	Adrenal_Gland	NA	1	1	1	0	3	-4.12253	2.8843	-3.29276	-3.33526	-4.46231	-3.21679	NA	NA	3.7473e-05	0.0039229	0.000992097	0.000852203	8.10818e-06	0.00129631	NA	NA	0.00651834	0.231243	0.130611	0.140264	0.00492639	0.163592	NA	NA
NCOR1	0.960702	0.926702	Cells_EBV-transformed_lymphocytes	0.95947	Artery_Aorta	NA	1	1	1	0	3	-4.12253	2.8843	-3.29276	-3.33526	-4.46231	-3.21679	NA	NA	3.7473e-05	0.0039229	0.000992097	0.000852203	8.10818e-06	0.00129631	NA	NA	0.00651834	0.231243	0.130611	0.140264	0.00444919	0.167169	NA	NA
NCOR1	0.960702	0.926702	Cells_EBV-transformed_lymphocytes	0.949164	Artery_Coronary	NA	1	1	1	0	3	-4.12253	2.8843	-3.29276	-3.33526	4.46231	3.21679	NA	NA	3.7473e-05	0.0039229	0.000992097	0.000852203	8.10818e-06	0.00129631	NA	NA	0.00651834	0.231243	0.130611	0.140264	0.00395421	0.164233	NA	NA
NCOR1	0.960702	0.926702	Cells_EBV-transformed_lymphocytes	0.934142	Artery_Tibial	NA	1	1	1	0	3	-4.12253	2.8843	-3.29276	-3.33526	4.49291	2.93188	NA	NA	3.7473e-05	0.0039229	0.000992097	0.000852203	7.02565e-06	0.00336914	NA	NA	0.00651834	0.231243	0.130611	0.140264	0.00392305	0.26499	NA	NA
NCOR1	0.960702	0.926702	Cells_EBV-transformed_lymphocytes	0.908996	Brain_Amygdala	NA	1	1	1	0	3	-4.12253	2.8843	-3.29276	-3.33526	-4.48846	-2.79427	NA	NA	3.7473e-05	0.0039229	0.000992097	0.000852203	7.17391e-06	0.00520163	NA	NA	0.00651834	0.231243	0.130611	0.140264	0.00360734	0.34221	NA	NA
NCOR1	0.960702	0.926702	Cells_EBV-transformed_lymphocytes	0.950426	Brain_Anterior_cingulate_cortex_BA24	NA	1	1	1	0	3	-4.12253	2.8843	-3.29276	-3.33526	4.46231	3.21679	NA	NA	3.7473e-05	0.0039229	0.000992097	0.000852203	8.10818e-06	0.00129631	NA	NA	0.00651834	0.231243	0.130611	0.140264	0.00500559	0.190777	NA	NA
NCOR1	0.960702	0.926702	Cells_EBV-transformed_lymphocytes	0.952497	Brain_Caudate_basal_ganglia	NA	1	1	1	0	3	-4.12253	2.8843	-3.29276	-3.33526	4.46231	3.21679	NA	NA	3.7473e-05	0.0039229	0.000992097	0.000852203	8.10818e-06	0.00129631	NA	NA	0.00651834	0.231243	0.130611	0.140264	0.00396276	0.165343	NA	NA
NCOR1	0.960702	0.926702	Cells_EBV-transformed_lymphocytes	0.952481	Brain_Cerebellar_Hemisphere	NA	1	1	1	0	3	-4.12253	2.8843	-3.29276	-3.33526	4.49291	2.93188	NA	NA	3.7473e-05	0.0039229	0.000992097	0.000852203	7.02565e-06	0.00336914	NA	NA	0.00651834	0.231243	0.130611	0.140264	0.00358601	0.261081	NA	NA
NCOR1	0.960702	0.926702	Cells_EBV-transformed_lymphocytes	0.968779	Brain_Cerebellum	NA	1	1	1	0	3	-4.12253	2.8843	-3.29276	-3.33526	4.46231	3.21679	NA	NA	3.7473e-05	0.0039229	0.000992097	0.000852203	8.10818e-06	0.00129631	NA	NA	0.00651834	0.231243	0.130611	0.140264	0.00448561	0.164382	NA	NA
NCOR1	0.960702	0.926702	Cells_EBV-transformed_lymphocytes	0.967491	Brain_Cortex	NA	1	1	1	0	3	-4.12253	2.8843	-3.29276	-3.33526	4.46231	3.21679	NA	NA	3.7473e-05	0.0039229	0.000992097	0.000852203	8.10818e-06	0.00129631	NA	NA	0.00651834	0.231243	0.130611	0.140264	0.00397585	0.165399	NA	NA
NCOR1	0.960702	0.926702	Cells_EBV-transformed_lymphocytes	0.953992	Brain_Frontal_Cortex_BA9	NA	1	1	1	0	3	-4.12253	2.8843	-3.29276	-3.33526	4.46231	3.21679	NA	NA	3.7473e-05	0.0039229	0.000992097	0.000852203	8.10818e-06	0.00129631	NA	NA	0.00651834	0.231243	0.130611	0.140264	0.00525597	0.183858	NA	NA
NCOR1	0.960702	0.926702	Cells_EBV-transformed_lymphocytes	0.96273	Brain_Hippocampus	NA	1	1	1	0	3	-4.12253	2.8843	-3.29276	-3.33526	4.46231	3.21679	NA	NA	3.7473e-05	0.0039229	0.000992097	0.000852203	8.10818e-06	0.00129631	NA	NA	0.00651834	0.231243	0.130611	0.140264	0.00486806	0.184775	NA	NA
NCOR1	0.960702	0.926702	Cells_EBV-transformed_lymphocytes	0.96421	Brain_Hypothalamus	NA	1	1	1	0	3	-4.12253	2.8843	-3.29276	-3.33526	4.46231	3.21679	NA	NA	3.7473e-05	0.0039229	0.000992097	0.000852203	8.10818e-06	0.00129631	NA	NA	0.00651834	0.231243	0.130611	0.140264	0.00431643	0.168842	NA	NA
NCOR1	0.960702	0.926702	Cells_EBV-transformed_lymphocytes	0.962759	Brain_Nucleus_accumbens_basal_ganglia	NA	1	1	1	0	3	-4.12253	2.8843	-3.29276	-3.33526	4.46231	3.21679	NA	NA	3.7473e-05	0.0039229	0.000992097	0.000852203	8.10818e-06	0.00129631	NA	NA	0.00651834	0.231243	0.130611	0.140264	0.00369221	0.183535	NA	NA
NCOR1	0.960702	0.926702	Cells_EBV-transformed_lymphocytes	0.960758	Brain_Putamen_basal_ganglia	NA	1	1	1	0	3	-4.12253	2.8843	-3.29276	-3.33526	-4.46231	-3.21679	NA	NA	3.7473e-05	0.0039229	0.000992097	0.000852203	8.10818e-06	0.00129631	NA	NA	0.00651834	0.231243	0.130611	0.140264	0.00416336	0.195836	NA	NA
NCOR1	0.960702	0.926702	Cells_EBV-transformed_lymphocytes	0.901453	Brain_Spinal_cord_cervical_c-1	NA	1	1	1	0	3	-4.12253	2.8843	-3.29276	-3.33526	-4.48846	-2.79427	NA	NA	3.7473e-05	0.0039229	0.000992097	0.000852203	7.17391e-06	0.00520163	NA	NA	0.00651834	0.231243	0.130611	0.140264	0.00407316	0.342007	NA	NA
NCOR1	0.960702	0.926702	Cells_EBV-transformed_lymphocytes	0.950056	Brain_Substantia_nigra	NA	1	1	1	0	3	-4.12253	2.8843	-3.29276	-3.33526	-4.46231	-3.21679	NA	NA	3.7473e-05	0.0039229	0.000992097	0.000852203	8.10818e-06	0.00129631	NA	NA	0.00651834	0.231243	0.130611	0.140264	0.00531115	0.168903	NA	NA
NCOR1	0.960702	0.926702	Cells_EBV-transformed_lymphocytes	0.966096	Breast_Mammary_Tissue	NA	1	1	1	0	3	-4.12253	2.8843	-3.29276	-3.33526	-4.46231	-3.21679	NA	NA	3.7473e-05	0.0039229	0.000992097	0.000852203	8.10818e-06	0.00129631	NA	NA	0.00651834	0.231243	0.130611	0.140264	0.00328989	0.163897	NA	NA
NCOR1	0.960702	0.926702	Cells_EBV-transformed_lymphocytes	0.957613	Cells_Cultured_fibroblasts	NA	1	1	1	0	3	-4.12253	2.8843	-3.29276	-3.33526	-4.46231	-3.21679	NA	NA	3.7473e-05	0.0039229	0.000992097	0.000852203	8.10818e-06	0.00129631	NA	NA	0.00651834	0.231243	0.130611	0.140264	0.00483701	0.165701	NA	NA
NCOR1	0.960702	0.926702	Cells_EBV-transformed_lymphocytes	0.971214	Cells_EBV-transformed_lymphocytes	NA	1	1	1	0	3	-4.12253	2.8843	-3.29276	-3.33526	-4.46231	-3.21679	NA	NA	3.7473e-05	0.0039229	0.000992097	0.000852203	8.10818e-06	0.00129631	NA	NA	0.00651834	0.231243	0.130611	0.140264	0.00385492	0.147001	NA	NA
NCOR1	0.960702	0.926702	Cells_EBV-transformed_lymphocytes	0.959172	Colon_Sigmoid	NA	1	1	1	0	3	-4.12253	2.8843	-3.29276	-3.33526	4.46231	3.21679	NA	NA	3.7473e-05	0.0039229	0.000992097	0.000852203	8.10818e-06	0.00129631	NA	NA	0.00651834	0.231243	0.130611	0.140264	0.00433617	0.151562	NA	NA
NCOR1	0.960702	0.926702	Cells_EBV-transformed_lymphocytes	0.958789	Colon_Transverse	NA	1	1	1	0	3	-4.12253	2.8843	-3.29276	-3.33526	4.46231	3.21679	NA	NA	3.7473e-05	0.0039229	0.000992097	0.000852203	8.10818e-06	0.00129631	NA	NA	0.00651834	0.231243	0.130611	0.140264	0.00333611	0.171696	NA	NA
NCOR1	0.960702	0.926702	Cells_EBV-transformed_lymphocytes	0.96186	Esophagus_Gastroesophageal_Junction	NA	1	1	1	0	3	-4.12253	2.8843	-3.29276	-3.33526	-4.46231	-3.21679	NA	NA	3.7473e-05	0.0039229	0.000992097	0.000852203	8.10818e-06	0.00129631	NA	NA	0.00651834	0.231243	0.130611	0.140264	0.00434997	0.157316	NA	NA
NCOR1	0.960702	0.926702	Cells_EBV-transformed_lymphocytes	0.96476	Esophagus_Mucosa	NA	1	1	1	0	3	-4.12253	2.8843	-3.29276	-3.33526	4.46231	3.21679	NA	NA	3.7473e-05	0.0039229	0.000992097	0.000852203	8.10818e-06	0.00129631	NA	NA	0.00651834	0.231243	0.130611	0.140264	0.00301728	0.159631	NA	NA
NCOR1	0.960702	0.926702	Cells_EBV-transformed_lymphocytes	0.955356	Esophagus_Muscularis	NA	1	1	1	0	3	-4.12253	2.8843	-3.29276	-3.33526	4.46231	3.21679	NA	NA	3.7473e-05	0.0039229	0.000992097	0.000852203	8.10818e-06	0.00129631	NA	NA	0.00651834	0.231243	0.130611	0.140264	0.00423626	0.166954	NA	NA
NCOR1	0.960702	0.926702	Cells_EBV-transformed_lymphocytes	0.953711	Heart_Atrial_Appendage	NA	1	1	1	0	3	-4.12253	2.8843	-3.29276	-3.33526	-4.46231	-3.21679	NA	NA	3.7473e-05	0.0039229	0.000992097	0.000852203	8.10818e-06	0.00129631	NA	NA	0.00651834	0.231243	0.130611	0.140264	0.00451228	0.176375	NA	NA
NCOR1	0.960702	0.926702	Cells_EBV-transformed_lymphocytes	0.930361	Kidney_Cortex	NA	1	1	1	0	3	-4.12253	2.8843	-3.29276	-3.33526	4.47626	2.84489	NA	NA	3.7473e-05	0.0039229	0.000992097	0.000852203	7.59604e-06	0.00444264	NA	NA	0.00651834	0.231243	0.130611	0.140264	0.00331541	0.319722	NA	NA
NCOR1	0.960702	0.926702	Cells_EBV-transformed_lymphocytes	0.946773	Liver	NA	1	1	1	0	3	-4.12253	2.8843	-3.29276	-3.33526	-4.46231	-3.21679	NA	NA	3.7473e-05	0.0039229	0.000992097	0.000852203	8.10818e-06	0.00129631	NA	NA	0.00651834	0.231243	0.130611	0.140264	0.00395868	0.156572	NA	NA
NCOR1	0.960702	0.926702	Cells_EBV-transformed_lymphocytes	0.94987	Lung	NA	1	1	1	0	3	-4.12253	2.8843	-3.29276	-3.33526	4.46231	3.21679	NA	NA	3.7473e-05	0.0039229	0.000992097	0.000852203	8.10818e-06	0.00129631	NA	NA	0.00651834	0.231243	0.130611	0.140264	0.00268246	0.16452	NA	NA
NCOR1	0.960702	0.926702	Cells_EBV-transformed_lymphocytes	0.961348	Minor_Salivary_Gland	NA	1	1	1	0	3	-4.12253	2.8843	-3.29276	-3.33526	4.46231	3.21679	NA	NA	3.7473e-05	0.0039229	0.000992097	0.000852203	8.10818e-06	0.00129631	NA	NA	0.00651834	0.231243	0.130611	0.140264	0.00330025	0.163741	NA	NA
NCOR1	0.960702	0.926702	Cells_EBV-transformed_lymphocytes	0.957653	Muscle_Skeletal	NA	1	1	1	0	3	-4.12253	2.8843	-3.29276	-3.33526	-4.46231	-3.21679	NA	NA	3.7473e-05	0.0039229	0.000992097	0.000852203	8.10818e-06	0.00129631	NA	NA	0.00651834	0.231243	0.130611	0.140264	0.00444328	0.175966	NA	NA
NCOR1	0.960702	0.926702	Cells_EBV-transformed_lymphocytes	0.947176	Nerve_Tibial	NA	1	1	1	0	3	-4.12253	2.8843	-3.29276	-3.33526	4.46231	3.21679	NA	NA	3.7473e-05	0.0039229	0.000992097	0.000852203	8.10818e-06	0.00129631	NA	NA	0.00651834	0.231243	0.130611	0.140264	0.00368882	0.186935	NA	NA
NCOR1	0.960702	0.926702	Cells_EBV-transformed_lymphocytes	0.958203	Ovary	NA	1	1	1	0	3	-4.12253	2.8843	-3.29276	-3.33526	4.46231	3.21679	NA	NA	3.7473e-05	0.0039229	0.000992097	0.000852203	8.10818e-06	0.00129631	NA	NA	0.00651834	0.231243	0.130611	0.140264	0.00396576	0.180502	NA	NA
NCOR1	0.960702	0.926702	Cells_EBV-transformed_lymphocytes	0.957862	Pancreas	NA	1	1	1	0	3	-4.12253	2.8843	-3.29276	-3.33526	-4.46231	-3.21679	NA	NA	3.7473e-05	0.0039229	0.000992097	0.000852203	8.10818e-06	0.00129631	NA	NA	0.00651834	0.231243	0.130611	0.140264	0.00395339	0.167625	NA	NA
NCOR1	0.960702	0.926702	Cells_EBV-transformed_lymphocytes	0.964793	Pituitary	NA	1	1	1	0	3	-4.12253	2.8843	-3.29276	-3.33526	-4.46231	-3.21679	NA	NA	3.7473e-05	0.0039229	0.000992097	0.000852203	8.10818e-06	0.00129631	NA	NA	0.00651834	0.231243	0.130611	0.140264	0.00360899	0.167616	NA	NA
NCOR1	0.960702	0.926702	Cells_EBV-transformed_lymphocytes	0.96859	Prostate	NA	1	1	1	0	3	-4.12253	2.8843	-3.29276	-3.33526	-4.46231	-3.21679	NA	NA	3.7473e-05	0.0039229	0.000992097	0.000852203	8.10818e-06	0.00129631	NA	NA	0.00651834	0.231243	0.130611	0.140264	0.00313409	0.159442	NA	NA
NCOR1	0.960702	0.926702	Cells_EBV-transformed_lymphocytes	0.968124	Skin_Not_Sun_Exposed_Suprapubic	NA	1	1	1	0	3	-4.12253	2.8843	-3.29276	-3.33526	4.46231	3.21679	NA	NA	3.7473e-05	0.0039229	0.000992097	0.000852203	8.10818e-06	0.00129631	NA	NA	0.00651834	0.231243	0.130611	0.140264	0.00331273	0.162781	NA	NA
NCOR1	0.960702	0.926702	Cells_EBV-transformed_lymphocytes	0.967928	Skin_Sun_Exposed_Lower_leg	NA	1	1	1	0	3	-4.12253	2.8843	-3.29276	-3.33526	4.46231	3.21679	NA	NA	3.7473e-05	0.0039229	0.000992097	0.000852203	8.10818e-06	0.00129631	NA	NA	0.00651834	0.231243	0.130611	0.140264	0.00291886	0.165459	NA	NA
NCOR1	0.960702	0.926702	Cells_EBV-transformed_lymphocytes	0.965148	Small_Intestine_Terminal_Ileum	NA	1	1	1	0	3	-4.12253	2.8843	-3.29276	-3.33526	-4.46231	-3.21679	NA	NA	3.7473e-05	0.0039229	0.000992097	0.000852203	8.10818e-06	0.00129631	NA	NA	0.00651834	0.231243	0.130611	0.140264	0.00318703	0.17547	NA	NA
NCOR1	0.960702	0.926702	Cells_EBV-transformed_lymphocytes	0.932306	Spleen	NA	1	1	1	0	3	-4.12253	2.8843	-3.29276	-3.33526	-4.49291	-2.93188	NA	NA	3.7473e-05	0.0039229	0.000992097	0.000852203	7.02565e-06	0.00336914	NA	NA	0.00651834	0.231243	0.130611	0.140264	0.00344163	0.254241	NA	NA
NCOR1	0.960702	0.926702	Cells_EBV-transformed_lymphocytes	0.95782	Stomach	NA	1	1	1	0	3	-4.12253	2.8843	-3.29276	-3.33526	4.46231	3.21679	NA	NA	3.7473e-05	0.0039229	0.000992097	0.000852203	8.10818e-06	0.00129631	NA	NA	0.00651834	0.231243	0.130611	0.140264	0.00333524	0.16436	NA	NA
NCOR1	0.960702	0.926702	Cells_EBV-transformed_lymphocytes	0.959432	Testis	NA	1	1	1	0	3	-4.12253	2.8843	-3.29276	-3.33526	4.46231	3.21679	NA	NA	3.7473e-05	0.0039229	0.000992097	0.000852203	8.10818e-06	0.00129631	NA	NA	0.00651834	0.231243	0.130611	0.140264	0.00460611	0.194929	NA	NA
NCOR1	0.960702	0.926702	Cells_EBV-transformed_lymphocytes	0.959077	Thyroid	NA	1	1	1	0	3	-4.12253	2.8843	-3.29276	-3.33526	-4.46231	-3.21679	NA	NA	3.7473e-05	0.0039229	0.000992097	0.000852203	8.10818e-06	0.00129631	NA	NA	0.00651834	0.231243	0.130611	0.140264	0.00305143	0.165412	NA	NA
NCOR1	0.960702	0.926702	Cells_EBV-transformed_lymphocytes	0.939189	Uterus	NA	1	1	1	0	3	-4.12253	2.8843	-3.29276	-3.33526	4.49291	2.93188	NA	NA	3.7473e-05	0.0039229	0.000992097	0.000852203	7.02565e-06	0.00336914	NA	NA	0.00651834	0.231243	0.130611	0.140264	0.00366315	0.26903	NA	NA
NCOR1	0.960702	0.926702	Cells_EBV-transformed_lymphocytes	0.962934	Vagina	NA	1	1	1	0	3	-4.12253	2.8843	-3.29276	-3.33526	-4.46231	-3.21679	NA	NA	3.7473e-05	0.0039229	0.000992097	0.000852203	8.10818e-06	0.00129631	NA	NA	0.00651834	0.231243	0.130611	0.140264	0.00374641	0.170325	NA	NA
NCOR1	0.960702	0.926702	Cells_EBV-transformed_lymphocytes	0.943095	Whole_Blood	NA	1	1	1	0	3	-4.12253	2.8843	-3.29276	-3.33526	4.49291	2.93188	NA	NA	3.7473e-05	0.0039229	0.000992097	0.000852203	7.02565e-06	0.00336914	NA	NA	0.00651834	0.231243	0.130611	0.140264	0.00294395	0.236332	NA	NA
NCOR1	0.960702	0.926702	Cells_EBV-transformed_lymphocytes	0.959694	smultixcan	NA	1	1	1	0	3	-4.12253	2.8843	-3.29276	-3.33526	-4.46231	-3.21679	NA	NA	3.7473e-05	0.0039229	0.000992097	0.000852203	8.10818e-06	0.00129631	NA	NA	0.00651834	0.231243	0.130611	0.140264	0.00354111	0.157438	NA	NA
NCOR1	0.960702	0.90885	Esophagus_Muscularis	0.961944	Adipose_Subcutaneous	NA	1	1	1	0	3	-4.12253	2.8843	-3.44882	-3.2382	4.46231	3.21679	NA	NA	3.7473e-05	0.0039229	0.00056305	0.00120288	8.10818e-06	0.00129631	NA	NA	0.00651834	0.231243	0.0904188	0.181331	0.00315463	0.163551	NA	NA
NCOR1	0.960702	0.90885	Esophagus_Muscularis	0.938179	Adipose_Visceral_Omentum	NA	1	1	1	0	3	-4.12253	2.8843	-3.44882	-3.2382	4.49291	2.93188	NA	NA	3.7473e-05	0.0039229	0.00056305	0.00120288	7.02565e-06	0.00336914	NA	NA	0.00651834	0.231243	0.0904188	0.181331	0.003183	0.280849	NA	NA
NCOR1	0.960702	0.90885	Esophagus_Muscularis	0.958299	Adrenal_Gland	NA	1	1	1	0	3	-4.12253	2.8843	-3.44882	-3.2382	-4.46231	-3.21679	NA	NA	3.7473e-05	0.0039229	0.00056305	0.00120288	8.10818e-06	0.00129631	NA	NA	0.00651834	0.231243	0.0904188	0.181331	0.00492639	0.163592	NA	NA
NCOR1	0.960702	0.90885	Esophagus_Muscularis	0.95947	Artery_Aorta	NA	1	1	1	0	3	-4.12253	2.8843	-3.44882	-3.2382	-4.46231	-3.21679	NA	NA	3.7473e-05	0.0039229	0.00056305	0.00120288	8.10818e-06	0.00129631	NA	NA	0.00651834	0.231243	0.0904188	0.181331	0.00444919	0.167169	NA	NA
NCOR1	0.960702	0.90885	Esophagus_Muscularis	0.949164	Artery_Coronary	NA	1	1	1	0	3	-4.12253	2.8843	-3.44882	-3.2382	4.46231	3.21679	NA	NA	3.7473e-05	0.0039229	0.00056305	0.00120288	8.10818e-06	0.00129631	NA	NA	0.00651834	0.231243	0.0904188	0.181331	0.00395421	0.164233	NA	NA
NCOR1	0.960702	0.90885	Esophagus_Muscularis	0.934142	Artery_Tibial	NA	1	1	1	0	3	-4.12253	2.8843	-3.44882	-3.2382	4.49291	2.93188	NA	NA	3.7473e-05	0.0039229	0.00056305	0.00120288	7.02565e-06	0.00336914	NA	NA	0.00651834	0.231243	0.0904188	0.181331	0.00392305	0.26499	NA	NA
NCOR1	0.960702	0.90885	Esophagus_Muscularis	0.908996	Brain_Amygdala	NA	1	1	1	0	3	-4.12253	2.8843	-3.44882	-3.2382	-4.48846	-2.79427	NA	NA	3.7473e-05	0.0039229	0.00056305	0.00120288	7.17391e-06	0.00520163	NA	NA	0.00651834	0.231243	0.0904188	0.181331	0.00360734	0.34221	NA	NA
NCOR1	0.960702	0.90885	Esophagus_Muscularis	0.950426	Brain_Anterior_cingulate_cortex_BA24	NA	1	1	1	0	3	-4.12253	2.8843	-3.44882	-3.2382	4.46231	3.21679	NA	NA	3.7473e-05	0.0039229	0.00056305	0.00120288	8.10818e-06	0.00129631	NA	NA	0.00651834	0.231243	0.0904188	0.181331	0.00500559	0.190777	NA	NA
NCOR1	0.960702	0.90885	Esophagus_Muscularis	0.952497	Brain_Caudate_basal_ganglia	NA	1	1	1	0	3	-4.12253	2.8843	-3.44882	-3.2382	4.46231	3.21679	NA	NA	3.7473e-05	0.0039229	0.00056305	0.00120288	8.10818e-06	0.00129631	NA	NA	0.00651834	0.231243	0.0904188	0.181331	0.00396276	0.165343	NA	NA
NCOR1	0.960702	0.90885	Esophagus_Muscularis	0.952481	Brain_Cerebellar_Hemisphere	NA	1	1	1	0	3	-4.12253	2.8843	-3.44882	-3.2382	4.49291	2.93188	NA	NA	3.7473e-05	0.0039229	0.00056305	0.00120288	7.02565e-06	0.00336914	NA	NA	0.00651834	0.231243	0.0904188	0.181331	0.00358601	0.261081	NA	NA
NCOR1	0.960702	0.90885	Esophagus_Muscularis	0.968779	Brain_Cerebellum	NA	1	1	1	0	3	-4.12253	2.8843	-3.44882	-3.2382	4.46231	3.21679	NA	NA	3.7473e-05	0.0039229	0.00056305	0.00120288	8.10818e-06	0.00129631	NA	NA	0.00651834	0.231243	0.0904188	0.181331	0.00448561	0.164382	NA	NA
NCOR1	0.960702	0.90885	Esophagus_Muscularis	0.967491	Brain_Cortex	NA	1	1	1	0	3	-4.12253	2.8843	-3.44882	-3.2382	4.46231	3.21679	NA	NA	3.7473e-05	0.0039229	0.00056305	0.00120288	8.10818e-06	0.00129631	NA	NA	0.00651834	0.231243	0.0904188	0.181331	0.00397585	0.165399	NA	NA
NCOR1	0.960702	0.90885	Esophagus_Muscularis	0.953992	Brain_Frontal_Cortex_BA9	NA	1	1	1	0	3	-4.12253	2.8843	-3.44882	-3.2382	4.46231	3.21679	NA	NA	3.7473e-05	0.0039229	0.00056305	0.00120288	8.10818e-06	0.00129631	NA	NA	0.00651834	0.231243	0.0904188	0.181331	0.00525597	0.183858	NA	NA
NCOR1	0.960702	0.90885	Esophagus_Muscularis	0.96273	Brain_Hippocampus	NA	1	1	1	0	3	-4.12253	2.8843	-3.44882	-3.2382	4.46231	3.21679	NA	NA	3.7473e-05	0.0039229	0.00056305	0.00120288	8.10818e-06	0.00129631	NA	NA	0.00651834	0.231243	0.0904188	0.181331	0.00486806	0.184775	NA	NA
NCOR1	0.960702	0.90885	Esophagus_Muscularis	0.96421	Brain_Hypothalamus	NA	1	1	1	0	3	-4.12253	2.8843	-3.44882	-3.2382	4.46231	3.21679	NA	NA	3.7473e-05	0.0039229	0.00056305	0.00120288	8.10818e-06	0.00129631	NA	NA	0.00651834	0.231243	0.0904188	0.181331	0.00431643	0.168842	NA	NA
NCOR1	0.960702	0.90885	Esophagus_Muscularis	0.962759	Brain_Nucleus_accumbens_basal_ganglia	NA	1	1	1	0	3	-4.12253	2.8843	-3.44882	-3.2382	4.46231	3.21679	NA	NA	3.7473e-05	0.0039229	0.00056305	0.00120288	8.10818e-06	0.00129631	NA	NA	0.00651834	0.231243	0.0904188	0.181331	0.00369221	0.183535	NA	NA
NCOR1	0.960702	0.90885	Esophagus_Muscularis	0.960758	Brain_Putamen_basal_ganglia	NA	1	1	1	0	3	-4.12253	2.8843	-3.44882	-3.2382	-4.46231	-3.21679	NA	NA	3.7473e-05	0.0039229	0.00056305	0.00120288	8.10818e-06	0.00129631	NA	NA	0.00651834	0.231243	0.0904188	0.181331	0.00416336	0.195836	NA	NA
NCOR1	0.960702	0.90885	Esophagus_Muscularis	0.901453	Brain_Spinal_cord_cervical_c-1	NA	1	1	1	0	3	-4.12253	2.8843	-3.44882	-3.2382	-4.48846	-2.79427	NA	NA	3.7473e-05	0.0039229	0.00056305	0.00120288	7.17391e-06	0.00520163	NA	NA	0.00651834	0.231243	0.0904188	0.181331	0.00407316	0.342007	NA	NA
NCOR1	0.960702	0.90885	Esophagus_Muscularis	0.950056	Brain_Substantia_nigra	NA	1	1	1	0	3	-4.12253	2.8843	-3.44882	-3.2382	-4.46231	-3.21679	NA	NA	3.7473e-05	0.0039229	0.00056305	0.00120288	8.10818e-06	0.00129631	NA	NA	0.00651834	0.231243	0.0904188	0.181331	0.00531115	0.168903	NA	NA
NCOR1	0.960702	0.90885	Esophagus_Muscularis	0.966096	Breast_Mammary_Tissue	NA	1	1	1	0	3	-4.12253	2.8843	-3.44882	-3.2382	-4.46231	-3.21679	NA	NA	3.7473e-05	0.0039229	0.00056305	0.00120288	8.10818e-06	0.00129631	NA	NA	0.00651834	0.231243	0.0904188	0.181331	0.00328989	0.163897	NA	NA
NCOR1	0.960702	0.90885	Esophagus_Muscularis	0.957613	Cells_Cultured_fibroblasts	NA	1	1	1	0	3	-4.12253	2.8843	-3.44882	-3.2382	-4.46231	-3.21679	NA	NA	3.7473e-05	0.0039229	0.00056305	0.00120288	8.10818e-06	0.00129631	NA	NA	0.00651834	0.231243	0.0904188	0.181331	0.00483701	0.165701	NA	NA
NCOR1	0.960702	0.90885	Esophagus_Muscularis	0.971214	Cells_EBV-transformed_lymphocytes	NA	1	1	1	0	3	-4.12253	2.8843	-3.44882	-3.2382	-4.46231	-3.21679	NA	NA	3.7473e-05	0.0039229	0.00056305	0.00120288	8.10818e-06	0.00129631	NA	NA	0.00651834	0.231243	0.0904188	0.181331	0.00385492	0.147001	NA	NA
NCOR1	0.960702	0.90885	Esophagus_Muscularis	0.959172	Colon_Sigmoid	NA	1	1	1	0	3	-4.12253	2.8843	-3.44882	-3.2382	4.46231	3.21679	NA	NA	3.7473e-05	0.0039229	0.00056305	0.00120288	8.10818e-06	0.00129631	NA	NA	0.00651834	0.231243	0.0904188	0.181331	0.00433617	0.151562	NA	NA
NCOR1	0.960702	0.90885	Esophagus_Muscularis	0.958789	Colon_Transverse	NA	1	1	1	0	3	-4.12253	2.8843	-3.44882	-3.2382	4.46231	3.21679	NA	NA	3.7473e-05	0.0039229	0.00056305	0.00120288	8.10818e-06	0.00129631	NA	NA	0.00651834	0.231243	0.0904188	0.181331	0.00333611	0.171696	NA	NA
NCOR1	0.960702	0.90885	Esophagus_Muscularis	0.96186	Esophagus_Gastroesophageal_Junction	NA	1	1	1	0	3	-4.12253	2.8843	-3.44882	-3.2382	-4.46231	-3.21679	NA	NA	3.7473e-05	0.0039229	0.00056305	0.00120288	8.10818e-06	0.00129631	NA	NA	0.00651834	0.231243	0.0904188	0.181331	0.00434997	0.157316	NA	NA
NCOR1	0.960702	0.90885	Esophagus_Muscularis	0.96476	Esophagus_Mucosa	NA	1	1	1	0	3	-4.12253	2.8843	-3.44882	-3.2382	4.46231	3.21679	NA	NA	3.7473e-05	0.0039229	0.00056305	0.00120288	8.10818e-06	0.00129631	NA	NA	0.00651834	0.231243	0.0904188	0.181331	0.00301728	0.159631	NA	NA
NCOR1	0.960702	0.90885	Esophagus_Muscularis	0.955356	Esophagus_Muscularis	NA	1	1	1	0	3	-4.12253	2.8843	-3.44882	-3.2382	4.46231	3.21679	NA	NA	3.7473e-05	0.0039229	0.00056305	0.00120288	8.10818e-06	0.00129631	NA	NA	0.00651834	0.231243	0.0904188	0.181331	0.00423626	0.166954	NA	NA
NCOR1	0.960702	0.90885	Esophagus_Muscularis	0.953711	Heart_Atrial_Appendage	NA	1	1	1	0	3	-4.12253	2.8843	-3.44882	-3.2382	-4.46231	-3.21679	NA	NA	3.7473e-05	0.0039229	0.00056305	0.00120288	8.10818e-06	0.00129631	NA	NA	0.00651834	0.231243	0.0904188	0.181331	0.00451228	0.176375	NA	NA
NCOR1	0.960702	0.90885	Esophagus_Muscularis	0.930361	Kidney_Cortex	NA	1	1	1	0	3	-4.12253	2.8843	-3.44882	-3.2382	4.47626	2.84489	NA	NA	3.7473e-05	0.0039229	0.00056305	0.00120288	7.59604e-06	0.00444264	NA	NA	0.00651834	0.231243	0.0904188	0.181331	0.00331541	0.319722	NA	NA
NCOR1	0.960702	0.90885	Esophagus_Muscularis	0.946773	Liver	NA	1	1	1	0	3	-4.12253	2.8843	-3.44882	-3.2382	-4.46231	-3.21679	NA	NA	3.7473e-05	0.0039229	0.00056305	0.00120288	8.10818e-06	0.00129631	NA	NA	0.00651834	0.231243	0.0904188	0.181331	0.00395868	0.156572	NA	NA
NCOR1	0.960702	0.90885	Esophagus_Muscularis	0.94987	Lung	NA	1	1	1	0	3	-4.12253	2.8843	-3.44882	-3.2382	4.46231	3.21679	NA	NA	3.7473e-05	0.0039229	0.00056305	0.00120288	8.10818e-06	0.00129631	NA	NA	0.00651834	0.231243	0.0904188	0.181331	0.00268246	0.16452	NA	NA
NCOR1	0.960702	0.90885	Esophagus_Muscularis	0.961348	Minor_Salivary_Gland	NA	1	1	1	0	3	-4.12253	2.8843	-3.44882	-3.2382	4.46231	3.21679	NA	NA	3.7473e-05	0.0039229	0.00056305	0.00120288	8.10818e-06	0.00129631	NA	NA	0.00651834	0.231243	0.0904188	0.181331	0.00330025	0.163741	NA	NA
NCOR1	0.960702	0.90885	Esophagus_Muscularis	0.957653	Muscle_Skeletal	NA	1	1	1	0	3	-4.12253	2.8843	-3.44882	-3.2382	-4.46231	-3.21679	NA	NA	3.7473e-05	0.0039229	0.00056305	0.00120288	8.10818e-06	0.00129631	NA	NA	0.00651834	0.231243	0.0904188	0.181331	0.00444328	0.175966	NA	NA
NCOR1	0.960702	0.90885	Esophagus_Muscularis	0.947176	Nerve_Tibial	NA	1	1	1	0	3	-4.12253	2.8843	-3.44882	-3.2382	4.46231	3.21679	NA	NA	3.7473e-05	0.0039229	0.00056305	0.00120288	8.10818e-06	0.00129631	NA	NA	0.00651834	0.231243	0.0904188	0.181331	0.00368882	0.186935	NA	NA
NCOR1	0.960702	0.90885	Esophagus_Muscularis	0.958203	Ovary	NA	1	1	1	0	3	-4.12253	2.8843	-3.44882	-3.2382	4.46231	3.21679	NA	NA	3.7473e-05	0.0039229	0.00056305	0.00120288	8.10818e-06	0.00129631	NA	NA	0.00651834	0.231243	0.0904188	0.181331	0.00396576	0.180502	NA	NA
NCOR1	0.960702	0.90885	Esophagus_Muscularis	0.957862	Pancreas	NA	1	1	1	0	3	-4.12253	2.8843	-3.44882	-3.2382	-4.46231	-3.21679	NA	NA	3.7473e-05	0.0039229	0.00056305	0.00120288	8.10818e-06	0.00129631	NA	NA	0.00651834	0.231243	0.0904188	0.181331	0.00395339	0.167625	NA	NA
NCOR1	0.960702	0.90885	Esophagus_Muscularis	0.964793	Pituitary	NA	1	1	1	0	3	-4.12253	2.8843	-3.44882	-3.2382	-4.46231	-3.21679	NA	NA	3.7473e-05	0.0039229	0.00056305	0.00120288	8.10818e-06	0.00129631	NA	NA	0.00651834	0.231243	0.0904188	0.181331	0.00360899	0.167616	NA	NA
NCOR1	0.960702	0.90885	Esophagus_Muscularis	0.96859	Prostate	NA	1	1	1	0	3	-4.12253	2.8843	-3.44882	-3.2382	-4.46231	-3.21679	NA	NA	3.7473e-05	0.0039229	0.00056305	0.00120288	8.10818e-06	0.00129631	NA	NA	0.00651834	0.231243	0.0904188	0.181331	0.00313409	0.159442	NA	NA
NCOR1	0.960702	0.90885	Esophagus_Muscularis	0.968124	Skin_Not_Sun_Exposed_Suprapubic	NA	1	1	1	0	3	-4.12253	2.8843	-3.44882	-3.2382	4.46231	3.21679	NA	NA	3.7473e-05	0.0039229	0.00056305	0.00120288	8.10818e-06	0.00129631	NA	NA	0.00651834	0.231243	0.0904188	0.181331	0.00331273	0.162781	NA	NA
NCOR1	0.960702	0.90885	Esophagus_Muscularis	0.967928	Skin_Sun_Exposed_Lower_leg	NA	1	1	1	0	3	-4.12253	2.8843	-3.44882	-3.2382	4.46231	3.21679	NA	NA	3.7473e-05	0.0039229	0.00056305	0.00120288	8.10818e-06	0.00129631	NA	NA	0.00651834	0.231243	0.0904188	0.181331	0.00291886	0.165459	NA	NA
NCOR1	0.960702	0.90885	Esophagus_Muscularis	0.965148	Small_Intestine_Terminal_Ileum	NA	1	1	1	0	3	-4.12253	2.8843	-3.44882	-3.2382	-4.46231	-3.21679	NA	NA	3.7473e-05	0.0039229	0.00056305	0.00120288	8.10818e-06	0.00129631	NA	NA	0.00651834	0.231243	0.0904188	0.181331	0.00318703	0.17547	NA	NA
NCOR1	0.960702	0.90885	Esophagus_Muscularis	0.932306	Spleen	NA	1	1	1	0	3	-4.12253	2.8843	-3.44882	-3.2382	-4.49291	-2.93188	NA	NA	3.7473e-05	0.0039229	0.00056305	0.00120288	7.02565e-06	0.00336914	NA	NA	0.00651834	0.231243	0.0904188	0.181331	0.00344163	0.254241	NA	NA
NCOR1	0.960702	0.90885	Esophagus_Muscularis	0.95782	Stomach	NA	1	1	1	0	3	-4.12253	2.8843	-3.44882	-3.2382	4.46231	3.21679	NA	NA	3.7473e-05	0.0039229	0.00056305	0.00120288	8.10818e-06	0.00129631	NA	NA	0.00651834	0.231243	0.0904188	0.181331	0.00333524	0.16436	NA	NA
NCOR1	0.960702	0.90885	Esophagus_Muscularis	0.959432	Testis	NA	1	1	1	0	3	-4.12253	2.8843	-3.44882	-3.2382	4.46231	3.21679	NA	NA	3.7473e-05	0.0039229	0.00056305	0.00120288	8.10818e-06	0.00129631	NA	NA	0.00651834	0.231243	0.0904188	0.181331	0.00460611	0.194929	NA	NA
NCOR1	0.960702	0.90885	Esophagus_Muscularis	0.959077	Thyroid	NA	1	1	1	0	3	-4.12253	2.8843	-3.44882	-3.2382	-4.46231	-3.21679	NA	NA	3.7473e-05	0.0039229	0.00056305	0.00120288	8.10818e-06	0.00129631	NA	NA	0.00651834	0.231243	0.0904188	0.181331	0.00305143	0.165412	NA	NA
NCOR1	0.960702	0.90885	Esophagus_Muscularis	0.939189	Uterus	NA	1	1	1	0	3	-4.12253	2.8843	-3.44882	-3.2382	4.49291	2.93188	NA	NA	3.7473e-05	0.0039229	0.00056305	0.00120288	7.02565e-06	0.00336914	NA	NA	0.00651834	0.231243	0.0904188	0.181331	0.00366315	0.26903	NA	NA
NCOR1	0.960702	0.90885	Esophagus_Muscularis	0.962934	Vagina	NA	1	1	1	0	3	-4.12253	2.8843	-3.44882	-3.2382	-4.46231	-3.21679	NA	NA	3.7473e-05	0.0039229	0.00056305	0.00120288	8.10818e-06	0.00129631	NA	NA	0.00651834	0.231243	0.0904188	0.181331	0.00374641	0.170325	NA	NA
NCOR1	0.960702	0.90885	Esophagus_Muscularis	0.943095	Whole_Blood	NA	1	1	1	0	3	-4.12253	2.8843	-3.44882	-3.2382	4.49291	2.93188	NA	NA	3.7473e-05	0.0039229	0.00056305	0.00120288	7.02565e-06	0.00336914	NA	NA	0.00651834	0.231243	0.0904188	0.181331	0.00294395	0.236332	NA	NA
NCOR1	0.960702	0.90885	Esophagus_Muscularis	0.959694	smultixcan	NA	1	1	1	0	3	-4.12253	2.8843	-3.44882	-3.2382	-4.46231	-3.21679	NA	NA	3.7473e-05	0.0039229	0.00056305	0.00120288	8.10818e-06	0.00129631	NA	NA	0.00651834	0.231243	0.0904188	0.181331	0.00354111	0.157438	NA	NA
NCOR1	0.960702	0.926789	Liver	0.961944	Adipose_Subcutaneous	NA	1	1	1	0	3	-4.12253	2.8843	-3.44882	-3.2382	4.46231	3.21679	NA	NA	3.7473e-05	0.0039229	0.00056305	0.00120288	8.10818e-06	0.00129631	NA	NA	0.00651834	0.231243	0.115797	0.197202	0.00315463	0.163551	NA	NA
NCOR1	0.960702	0.926789	Liver	0.938179	Adipose_Visceral_Omentum	NA	1	1	1	0	3	-4.12253	2.8843	-3.44882	-3.2382	4.49291	2.93188	NA	NA	3.7473e-05	0.0039229	0.00056305	0.00120288	7.02565e-06	0.00336914	NA	NA	0.00651834	0.231243	0.115797	0.197202	0.003183	0.280849	NA	NA
NCOR1	0.960702	0.926789	Liver	0.958299	Adrenal_Gland	NA	1	1	1	0	3	-4.12253	2.8843	-3.44882	-3.2382	-4.46231	-3.21679	NA	NA	3.7473e-05	0.0039229	0.00056305	0.00120288	8.10818e-06	0.00129631	NA	NA	0.00651834	0.231243	0.115797	0.197202	0.00492639	0.163592	NA	NA
NCOR1	0.960702	0.926789	Liver	0.95947	Artery_Aorta	NA	1	1	1	0	3	-4.12253	2.8843	-3.44882	-3.2382	-4.46231	-3.21679	NA	NA	3.7473e-05	0.0039229	0.00056305	0.00120288	8.10818e-06	0.00129631	NA	NA	0.00651834	0.231243	0.115797	0.197202	0.00444919	0.167169	NA	NA
NCOR1	0.960702	0.926789	Liver	0.949164	Artery_Coronary	NA	1	1	1	0	3	-4.12253	2.8843	-3.44882	-3.2382	4.46231	3.21679	NA	NA	3.7473e-05	0.0039229	0.00056305	0.00120288	8.10818e-06	0.00129631	NA	NA	0.00651834	0.231243	0.115797	0.197202	0.00395421	0.164233	NA	NA
NCOR1	0.960702	0.926789	Liver	0.934142	Artery_Tibial	NA	1	1	1	0	3	-4.12253	2.8843	-3.44882	-3.2382	4.49291	2.93188	NA	NA	3.7473e-05	0.0039229	0.00056305	0.00120288	7.02565e-06	0.00336914	NA	NA	0.00651834	0.231243	0.115797	0.197202	0.00392305	0.26499	NA	NA
NCOR1	0.960702	0.926789	Liver	0.908996	Brain_Amygdala	NA	1	1	1	0	3	-4.12253	2.8843	-3.44882	-3.2382	-4.48846	-2.79427	NA	NA	3.7473e-05	0.0039229	0.00056305	0.00120288	7.17391e-06	0.00520163	NA	NA	0.00651834	0.231243	0.115797	0.197202	0.00360734	0.34221	NA	NA
NCOR1	0.960702	0.926789	Liver	0.950426	Brain_Anterior_cingulate_cortex_BA24	NA	1	1	1	0	3	-4.12253	2.8843	-3.44882	-3.2382	4.46231	3.21679	NA	NA	3.7473e-05	0.0039229	0.00056305	0.00120288	8.10818e-06	0.00129631	NA	NA	0.00651834	0.231243	0.115797	0.197202	0.00500559	0.190777	NA	NA
NCOR1	0.960702	0.926789	Liver	0.952497	Brain_Caudate_basal_ganglia	NA	1	1	1	0	3	-4.12253	2.8843	-3.44882	-3.2382	4.46231	3.21679	NA	NA	3.7473e-05	0.0039229	0.00056305	0.00120288	8.10818e-06	0.00129631	NA	NA	0.00651834	0.231243	0.115797	0.197202	0.00396276	0.165343	NA	NA
NCOR1	0.960702	0.926789	Liver	0.952481	Brain_Cerebellar_Hemisphere	NA	1	1	1	0	3	-4.12253	2.8843	-3.44882	-3.2382	4.49291	2.93188	NA	NA	3.7473e-05	0.0039229	0.00056305	0.00120288	7.02565e-06	0.00336914	NA	NA	0.00651834	0.231243	0.115797	0.197202	0.00358601	0.261081	NA	NA
NCOR1	0.960702	0.926789	Liver	0.968779	Brain_Cerebellum	NA	1	1	1	0	3	-4.12253	2.8843	-3.44882	-3.2382	4.46231	3.21679	NA	NA	3.7473e-05	0.0039229	0.00056305	0.00120288	8.10818e-06	0.00129631	NA	NA	0.00651834	0.231243	0.115797	0.197202	0.00448561	0.164382	NA	NA
NCOR1	0.960702	0.926789	Liver	0.967491	Brain_Cortex	NA	1	1	1	0	3	-4.12253	2.8843	-3.44882	-3.2382	4.46231	3.21679	NA	NA	3.7473e-05	0.0039229	0.00056305	0.00120288	8.10818e-06	0.00129631	NA	NA	0.00651834	0.231243	0.115797	0.197202	0.00397585	0.165399	NA	NA
NCOR1	0.960702	0.926789	Liver	0.953992	Brain_Frontal_Cortex_BA9	NA	1	1	1	0	3	-4.12253	2.8843	-3.44882	-3.2382	4.46231	3.21679	NA	NA	3.7473e-05	0.0039229	0.00056305	0.00120288	8.10818e-06	0.00129631	NA	NA	0.00651834	0.231243	0.115797	0.197202	0.00525597	0.183858	NA	NA
NCOR1	0.960702	0.926789	Liver	0.96273	Brain_Hippocampus	NA	1	1	1	0	3	-4.12253	2.8843	-3.44882	-3.2382	4.46231	3.21679	NA	NA	3.7473e-05	0.0039229	0.00056305	0.00120288	8.10818e-06	0.00129631	NA	NA	0.00651834	0.231243	0.115797	0.197202	0.00486806	0.184775	NA	NA
NCOR1	0.960702	0.926789	Liver	0.96421	Brain_Hypothalamus	NA	1	1	1	0	3	-4.12253	2.8843	-3.44882	-3.2382	4.46231	3.21679	NA	NA	3.7473e-05	0.0039229	0.00056305	0.00120288	8.10818e-06	0.00129631	NA	NA	0.00651834	0.231243	0.115797	0.197202	0.00431643	0.168842	NA	NA
NCOR1	0.960702	0.926789	Liver	0.962759	Brain_Nucleus_accumbens_basal_ganglia	NA	1	1	1	0	3	-4.12253	2.8843	-3.44882	-3.2382	4.46231	3.21679	NA	NA	3.7473e-05	0.0039229	0.00056305	0.00120288	8.10818e-06	0.00129631	NA	NA	0.00651834	0.231243	0.115797	0.197202	0.00369221	0.183535	NA	NA
NCOR1	0.960702	0.926789	Liver	0.960758	Brain_Putamen_basal_ganglia	NA	1	1	1	0	3	-4.12253	2.8843	-3.44882	-3.2382	-4.46231	-3.21679	NA	NA	3.7473e-05	0.0039229	0.00056305	0.00120288	8.10818e-06	0.00129631	NA	NA	0.00651834	0.231243	0.115797	0.197202	0.00416336	0.195836	NA	NA
NCOR1	0.960702	0.926789	Liver	0.901453	Brain_Spinal_cord_cervical_c-1	NA	1	1	1	0	3	-4.12253	2.8843	-3.44882	-3.2382	-4.48846	-2.79427	NA	NA	3.7473e-05	0.0039229	0.00056305	0.00120288	7.17391e-06	0.00520163	NA	NA	0.00651834	0.231243	0.115797	0.197202	0.00407316	0.342007	NA	NA
NCOR1	0.960702	0.926789	Liver	0.950056	Brain_Substantia_nigra	NA	1	1	1	0	3	-4.12253	2.8843	-3.44882	-3.2382	-4.46231	-3.21679	NA	NA	3.7473e-05	0.0039229	0.00056305	0.00120288	8.10818e-06	0.00129631	NA	NA	0.00651834	0.231243	0.115797	0.197202	0.00531115	0.168903	NA	NA
NCOR1	0.960702	0.926789	Liver	0.966096	Breast_Mammary_Tissue	NA	1	1	1	0	3	-4.12253	2.8843	-3.44882	-3.2382	-4.46231	-3.21679	NA	NA	3.7473e-05	0.0039229	0.00056305	0.00120288	8.10818e-06	0.00129631	NA	NA	0.00651834	0.231243	0.115797	0.197202	0.00328989	0.163897	NA	NA
NCOR1	0.960702	0.926789	Liver	0.957613	Cells_Cultured_fibroblasts	NA	1	1	1	0	3	-4.12253	2.8843	-3.44882	-3.2382	-4.46231	-3.21679	NA	NA	3.7473e-05	0.0039229	0.00056305	0.00120288	8.10818e-06	0.00129631	NA	NA	0.00651834	0.231243	0.115797	0.197202	0.00483701	0.165701	NA	NA
NCOR1	0.960702	0.926789	Liver	0.971214	Cells_EBV-transformed_lymphocytes	NA	1	1	1	0	3	-4.12253	2.8843	-3.44882	-3.2382	-4.46231	-3.21679	NA	NA	3.7473e-05	0.0039229	0.00056305	0.00120288	8.10818e-06	0.00129631	NA	NA	0.00651834	0.231243	0.115797	0.197202	0.00385492	0.147001	NA	NA
NCOR1	0.960702	0.926789	Liver	0.959172	Colon_Sigmoid	NA	1	1	1	0	3	-4.12253	2.8843	-3.44882	-3.2382	4.46231	3.21679	NA	NA	3.7473e-05	0.0039229	0.00056305	0.00120288	8.10818e-06	0.00129631	NA	NA	0.00651834	0.231243	0.115797	0.197202	0.00433617	0.151562	NA	NA
NCOR1	0.960702	0.926789	Liver	0.958789	Colon_Transverse	NA	1	1	1	0	3	-4.12253	2.8843	-3.44882	-3.2382	4.46231	3.21679	NA	NA	3.7473e-05	0.0039229	0.00056305	0.00120288	8.10818e-06	0.00129631	NA	NA	0.00651834	0.231243	0.115797	0.197202	0.00333611	0.171696	NA	NA
NCOR1	0.960702	0.926789	Liver	0.96186	Esophagus_Gastroesophageal_Junction	NA	1	1	1	0	3	-4.12253	2.8843	-3.44882	-3.2382	-4.46231	-3.21679	NA	NA	3.7473e-05	0.0039229	0.00056305	0.00120288	8.10818e-06	0.00129631	NA	NA	0.00651834	0.231243	0.115797	0.197202	0.00434997	0.157316	NA	NA
NCOR1	0.960702	0.926789	Liver	0.96476	Esophagus_Mucosa	NA	1	1	1	0	3	-4.12253	2.8843	-3.44882	-3.2382	4.46231	3.21679	NA	NA	3.7473e-05	0.0039229	0.00056305	0.00120288	8.10818e-06	0.00129631	NA	NA	0.00651834	0.231243	0.115797	0.197202	0.00301728	0.159631	NA	NA
NCOR1	0.960702	0.926789	Liver	0.955356	Esophagus_Muscularis	NA	1	1	1	0	3	-4.12253	2.8843	-3.44882	-3.2382	4.46231	3.21679	NA	NA	3.7473e-05	0.0039229	0.00056305	0.00120288	8.10818e-06	0.00129631	NA	NA	0.00651834	0.231243	0.115797	0.197202	0.00423626	0.166954	NA	NA
NCOR1	0.960702	0.926789	Liver	0.953711	Heart_Atrial_Appendage	NA	1	1	1	0	3	-4.12253	2.8843	-3.44882	-3.2382	-4.46231	-3.21679	NA	NA	3.7473e-05	0.0039229	0.00056305	0.00120288	8.10818e-06	0.00129631	NA	NA	0.00651834	0.231243	0.115797	0.197202	0.00451228	0.176375	NA	NA
NCOR1	0.960702	0.926789	Liver	0.930361	Kidney_Cortex	NA	1	1	1	0	3	-4.12253	2.8843	-3.44882	-3.2382	4.47626	2.84489	NA	NA	3.7473e-05	0.0039229	0.00056305	0.00120288	7.59604e-06	0.00444264	NA	NA	0.00651834	0.231243	0.115797	0.197202	0.00331541	0.319722	NA	NA
NCOR1	0.960702	0.926789	Liver	0.946773	Liver	NA	1	1	1	0	3	-4.12253	2.8843	-3.44882	-3.2382	-4.46231	-3.21679	NA	NA	3.7473e-05	0.0039229	0.00056305	0.00120288	8.10818e-06	0.00129631	NA	NA	0.00651834	0.231243	0.115797	0.197202	0.00395868	0.156572	NA	NA
NCOR1	0.960702	0.926789	Liver	0.94987	Lung	NA	1	1	1	0	3	-4.12253	2.8843	-3.44882	-3.2382	4.46231	3.21679	NA	NA	3.7473e-05	0.0039229	0.00056305	0.00120288	8.10818e-06	0.00129631	NA	NA	0.00651834	0.231243	0.115797	0.197202	0.00268246	0.16452	NA	NA
NCOR1	0.960702	0.926789	Liver	0.961348	Minor_Salivary_Gland	NA	1	1	1	0	3	-4.12253	2.8843	-3.44882	-3.2382	4.46231	3.21679	NA	NA	3.7473e-05	0.0039229	0.00056305	0.00120288	8.10818e-06	0.00129631	NA	NA	0.00651834	0.231243	0.115797	0.197202	0.00330025	0.163741	NA	NA
NCOR1	0.960702	0.926789	Liver	0.957653	Muscle_Skeletal	NA	1	1	1	0	3	-4.12253	2.8843	-3.44882	-3.2382	-4.46231	-3.21679	NA	NA	3.7473e-05	0.0039229	0.00056305	0.00120288	8.10818e-06	0.00129631	NA	NA	0.00651834	0.231243	0.115797	0.197202	0.00444328	0.175966	NA	NA
NCOR1	0.960702	0.926789	Liver	0.947176	Nerve_Tibial	NA	1	1	1	0	3	-4.12253	2.8843	-3.44882	-3.2382	4.46231	3.21679	NA	NA	3.7473e-05	0.0039229	0.00056305	0.00120288	8.10818e-06	0.00129631	NA	NA	0.00651834	0.231243	0.115797	0.197202	0.00368882	0.186935	NA	NA
NCOR1	0.960702	0.926789	Liver	0.958203	Ovary	NA	1	1	1	0	3	-4.12253	2.8843	-3.44882	-3.2382	4.46231	3.21679	NA	NA	3.7473e-05	0.0039229	0.00056305	0.00120288	8.10818e-06	0.00129631	NA	NA	0.00651834	0.231243	0.115797	0.197202	0.00396576	0.180502	NA	NA
NCOR1	0.960702	0.926789	Liver	0.957862	Pancreas	NA	1	1	1	0	3	-4.12253	2.8843	-3.44882	-3.2382	-4.46231	-3.21679	NA	NA	3.7473e-05	0.0039229	0.00056305	0.00120288	8.10818e-06	0.00129631	NA	NA	0.00651834	0.231243	0.115797	0.197202	0.00395339	0.167625	NA	NA
NCOR1	0.960702	0.926789	Liver	0.964793	Pituitary	NA	1	1	1	0	3	-4.12253	2.8843	-3.44882	-3.2382	-4.46231	-3.21679	NA	NA	3.7473e-05	0.0039229	0.00056305	0.00120288	8.10818e-06	0.00129631	NA	NA	0.00651834	0.231243	0.115797	0.197202	0.00360899	0.167616	NA	NA
NCOR1	0.960702	0.926789	Liver	0.96859	Prostate	NA	1	1	1	0	3	-4.12253	2.8843	-3.44882	-3.2382	-4.46231	-3.21679	NA	NA	3.7473e-05	0.0039229	0.00056305	0.00120288	8.10818e-06	0.00129631	NA	NA	0.00651834	0.231243	0.115797	0.197202	0.00313409	0.159442	NA	NA
NCOR1	0.960702	0.926789	Liver	0.968124	Skin_Not_Sun_Exposed_Suprapubic	NA	1	1	1	0	3	-4.12253	2.8843	-3.44882	-3.2382	4.46231	3.21679	NA	NA	3.7473e-05	0.0039229	0.00056305	0.00120288	8.10818e-06	0.00129631	NA	NA	0.00651834	0.231243	0.115797	0.197202	0.00331273	0.162781	NA	NA
NCOR1	0.960702	0.926789	Liver	0.967928	Skin_Sun_Exposed_Lower_leg	NA	1	1	1	0	3	-4.12253	2.8843	-3.44882	-3.2382	4.46231	3.21679	NA	NA	3.7473e-05	0.0039229	0.00056305	0.00120288	8.10818e-06	0.00129631	NA	NA	0.00651834	0.231243	0.115797	0.197202	0.00291886	0.165459	NA	NA
NCOR1	0.960702	0.926789	Liver	0.965148	Small_Intestine_Terminal_Ileum	NA	1	1	1	0	3	-4.12253	2.8843	-3.44882	-3.2382	-4.46231	-3.21679	NA	NA	3.7473e-05	0.0039229	0.00056305	0.00120288	8.10818e-06	0.00129631	NA	NA	0.00651834	0.231243	0.115797	0.197202	0.00318703	0.17547	NA	NA
NCOR1	0.960702	0.926789	Liver	0.932306	Spleen	NA	1	1	1	0	3	-4.12253	2.8843	-3.44882	-3.2382	-4.49291	-2.93188	NA	NA	3.7473e-05	0.0039229	0.00056305	0.00120288	7.02565e-06	0.00336914	NA	NA	0.00651834	0.231243	0.115797	0.197202	0.00344163	0.254241	NA	NA
NCOR1	0.960702	0.926789	Liver	0.95782	Stomach	NA	1	1	1	0	3	-4.12253	2.8843	-3.44882	-3.2382	4.46231	3.21679	NA	NA	3.7473e-05	0.0039229	0.00056305	0.00120288	8.10818e-06	0.00129631	NA	NA	0.00651834	0.231243	0.115797	0.197202	0.00333524	0.16436	NA	NA
NCOR1	0.960702	0.926789	Liver	0.959432	Testis	NA	1	1	1	0	3	-4.12253	2.8843	-3.44882	-3.2382	4.46231	3.21679	NA	NA	3.7473e-05	0.0039229	0.00056305	0.00120288	8.10818e-06	0.00129631	NA	NA	0.00651834	0.231243	0.115797	0.197202	0.00460611	0.194929	NA	NA
NCOR1	0.960702	0.926789	Liver	0.959077	Thyroid	NA	1	1	1	0	3	-4.12253	2.8843	-3.44882	-3.2382	-4.46231	-3.21679	NA	NA	3.7473e-05	0.0039229	0.00056305	0.00120288	8.10818e-06	0.00129631	NA	NA	0.00651834	0.231243	0.115797	0.197202	0.00305143	0.165412	NA	NA
NCOR1	0.960702	0.926789	Liver	0.939189	Uterus	NA	1	1	1	0	3	-4.12253	2.8843	-3.44882	-3.2382	4.49291	2.93188	NA	NA	3.7473e-05	0.0039229	0.00056305	0.00120288	7.02565e-06	0.00336914	NA	NA	0.00651834	0.231243	0.115797	0.197202	0.00366315	0.26903	NA	NA
NCOR1	0.960702	0.926789	Liver	0.962934	Vagina	NA	1	1	1	0	3	-4.12253	2.8843	-3.44882	-3.2382	-4.46231	-3.21679	NA	NA	3.7473e-05	0.0039229	0.00056305	0.00120288	8.10818e-06	0.00129631	NA	NA	0.00651834	0.231243	0.115797	0.197202	0.00374641	0.170325	NA	NA
NCOR1	0.960702	0.926789	Liver	0.943095	Whole_Blood	NA	1	1	1	0	3	-4.12253	2.8843	-3.44882	-3.2382	4.49291	2.93188	NA	NA	3.7473e-05	0.0039229	0.00056305	0.00120288	7.02565e-06	0.00336914	NA	NA	0.00651834	0.231243	0.115797	0.197202	0.00294395	0.236332	NA	NA
NCOR1	0.960702	0.926789	Liver	0.959694	smultixcan	NA	1	1	1	0	3	-4.12253	2.8843	-3.44882	-3.2382	-4.46231	-3.21679	NA	NA	3.7473e-05	0.0039229	0.00056305	0.00120288	8.10818e-06	0.00129631	NA	NA	0.00651834	0.231243	0.115797	0.197202	0.00354111	0.157438	NA	NA
NCOR1	0.960702	0.929629	Lung	0.961944	Adipose_Subcutaneous	NA	1	1	1	0	3	-4.12253	2.8843	-3.44882	-3.2382	4.46231	3.21679	NA	NA	3.7473e-05	0.0039229	0.00056305	0.00120288	8.10818e-06	0.00129631	NA	NA	0.00651834	0.231243	0.101519	0.183877	0.00315463	0.163551	NA	NA
NCOR1	0.960702	0.929629	Lung	0.938179	Adipose_Visceral_Omentum	NA	1	1	1	0	3	-4.12253	2.8843	-3.44882	-3.2382	4.49291	2.93188	NA	NA	3.7473e-05	0.0039229	0.00056305	0.00120288	7.02565e-06	0.00336914	NA	NA	0.00651834	0.231243	0.101519	0.183877	0.003183	0.280849	NA	NA
NCOR1	0.960702	0.929629	Lung	0.958299	Adrenal_Gland	NA	1	1	1	0	3	-4.12253	2.8843	-3.44882	-3.2382	-4.46231	-3.21679	NA	NA	3.7473e-05	0.0039229	0.00056305	0.00120288	8.10818e-06	0.00129631	NA	NA	0.00651834	0.231243	0.101519	0.183877	0.00492639	0.163592	NA	NA
NCOR1	0.960702	0.929629	Lung	0.95947	Artery_Aorta	NA	1	1	1	0	3	-4.12253	2.8843	-3.44882	-3.2382	-4.46231	-3.21679	NA	NA	3.7473e-05	0.0039229	0.00056305	0.00120288	8.10818e-06	0.00129631	NA	NA	0.00651834	0.231243	0.101519	0.183877	0.00444919	0.167169	NA	NA
NCOR1	0.960702	0.929629	Lung	0.949164	Artery_Coronary	NA	1	1	1	0	3	-4.12253	2.8843	-3.44882	-3.2382	4.46231	3.21679	NA	NA	3.7473e-05	0.0039229	0.00056305	0.00120288	8.10818e-06	0.00129631	NA	NA	0.00651834	0.231243	0.101519	0.183877	0.00395421	0.164233	NA	NA
NCOR1	0.960702	0.929629	Lung	0.934142	Artery_Tibial	NA	1	1	1	0	3	-4.12253	2.8843	-3.44882	-3.2382	4.49291	2.93188	NA	NA	3.7473e-05	0.0039229	0.00056305	0.00120288	7.02565e-06	0.00336914	NA	NA	0.00651834	0.231243	0.101519	0.183877	0.00392305	0.26499	NA	NA
NCOR1	0.960702	0.929629	Lung	0.908996	Brain_Amygdala	NA	1	1	1	0	3	-4.12253	2.8843	-3.44882	-3.2382	-4.48846	-2.79427	NA	NA	3.7473e-05	0.0039229	0.00056305	0.00120288	7.17391e-06	0.00520163	NA	NA	0.00651834	0.231243	0.101519	0.183877	0.00360734	0.34221	NA	NA
NCOR1	0.960702	0.929629	Lung	0.950426	Brain_Anterior_cingulate_cortex_BA24	NA	1	1	1	0	3	-4.12253	2.8843	-3.44882	-3.2382	4.46231	3.21679	NA	NA	3.7473e-05	0.0039229	0.00056305	0.00120288	8.10818e-06	0.00129631	NA	NA	0.00651834	0.231243	0.101519	0.183877	0.00500559	0.190777	NA	NA
NCOR1	0.960702	0.929629	Lung	0.952497	Brain_Caudate_basal_ganglia	NA	1	1	1	0	3	-4.12253	2.8843	-3.44882	-3.2382	4.46231	3.21679	NA	NA	3.7473e-05	0.0039229	0.00056305	0.00120288	8.10818e-06	0.00129631	NA	NA	0.00651834	0.231243	0.101519	0.183877	0.00396276	0.165343	NA	NA
NCOR1	0.960702	0.929629	Lung	0.952481	Brain_Cerebellar_Hemisphere	NA	1	1	1	0	3	-4.12253	2.8843	-3.44882	-3.2382	4.49291	2.93188	NA	NA	3.7473e-05	0.0039229	0.00056305	0.00120288	7.02565e-06	0.00336914	NA	NA	0.00651834	0.231243	0.101519	0.183877	0.00358601	0.261081	NA	NA
NCOR1	0.960702	0.929629	Lung	0.968779	Brain_Cerebellum	NA	1	1	1	0	3	-4.12253	2.8843	-3.44882	-3.2382	4.46231	3.21679	NA	NA	3.7473e-05	0.0039229	0.00056305	0.00120288	8.10818e-06	0.00129631	NA	NA	0.00651834	0.231243	0.101519	0.183877	0.00448561	0.164382	NA	NA
NCOR1	0.960702	0.929629	Lung	0.967491	Brain_Cortex	NA	1	1	1	0	3	-4.12253	2.8843	-3.44882	-3.2382	4.46231	3.21679	NA	NA	3.7473e-05	0.0039229	0.00056305	0.00120288	8.10818e-06	0.00129631	NA	NA	0.00651834	0.231243	0.101519	0.183877	0.00397585	0.165399	NA	NA
NCOR1	0.960702	0.929629	Lung	0.953992	Brain_Frontal_Cortex_BA9	NA	1	1	1	0	3	-4.12253	2.8843	-3.44882	-3.2382	4.46231	3.21679	NA	NA	3.7473e-05	0.0039229	0.00056305	0.00120288	8.10818e-06	0.00129631	NA	NA	0.00651834	0.231243	0.101519	0.183877	0.00525597	0.183858	NA	NA
NCOR1	0.960702	0.929629	Lung	0.96273	Brain_Hippocampus	NA	1	1	1	0	3	-4.12253	2.8843	-3.44882	-3.2382	4.46231	3.21679	NA	NA	3.7473e-05	0.0039229	0.00056305	0.00120288	8.10818e-06	0.00129631	NA	NA	0.00651834	0.231243	0.101519	0.183877	0.00486806	0.184775	NA	NA
NCOR1	0.960702	0.929629	Lung	0.96421	Brain_Hypothalamus	NA	1	1	1	0	3	-4.12253	2.8843	-3.44882	-3.2382	4.46231	3.21679	NA	NA	3.7473e-05	0.0039229	0.00056305	0.00120288	8.10818e-06	0.00129631	NA	NA	0.00651834	0.231243	0.101519	0.183877	0.00431643	0.168842	NA	NA
NCOR1	0.960702	0.929629	Lung	0.962759	Brain_Nucleus_accumbens_basal_ganglia	NA	1	1	1	0	3	-4.12253	2.8843	-3.44882	-3.2382	4.46231	3.21679	NA	NA	3.7473e-05	0.0039229	0.00056305	0.00120288	8.10818e-06	0.00129631	NA	NA	0.00651834	0.231243	0.101519	0.183877	0.00369221	0.183535	NA	NA
NCOR1	0.960702	0.929629	Lung	0.960758	Brain_Putamen_basal_ganglia	NA	1	1	1	0	3	-4.12253	2.8843	-3.44882	-3.2382	-4.46231	-3.21679	NA	NA	3.7473e-05	0.0039229	0.00056305	0.00120288	8.10818e-06	0.00129631	NA	NA	0.00651834	0.231243	0.101519	0.183877	0.00416336	0.195836	NA	NA
NCOR1	0.960702	0.929629	Lung	0.901453	Brain_Spinal_cord_cervical_c-1	NA	1	1	1	0	3	-4.12253	2.8843	-3.44882	-3.2382	-4.48846	-2.79427	NA	NA	3.7473e-05	0.0039229	0.00056305	0.00120288	7.17391e-06	0.00520163	NA	NA	0.00651834	0.231243	0.101519	0.183877	0.00407316	0.342007	NA	NA
NCOR1	0.960702	0.929629	Lung	0.950056	Brain_Substantia_nigra	NA	1	1	1	0	3	-4.12253	2.8843	-3.44882	-3.2382	-4.46231	-3.21679	NA	NA	3.7473e-05	0.0039229	0.00056305	0.00120288	8.10818e-06	0.00129631	NA	NA	0.00651834	0.231243	0.101519	0.183877	0.00531115	0.168903	NA	NA
NCOR1	0.960702	0.929629	Lung	0.966096	Breast_Mammary_Tissue	NA	1	1	1	0	3	-4.12253	2.8843	-3.44882	-3.2382	-4.46231	-3.21679	NA	NA	3.7473e-05	0.0039229	0.00056305	0.00120288	8.10818e-06	0.00129631	NA	NA	0.00651834	0.231243	0.101519	0.183877	0.00328989	0.163897	NA	NA
NCOR1	0.960702	0.929629	Lung	0.957613	Cells_Cultured_fibroblasts	NA	1	1	1	0	3	-4.12253	2.8843	-3.44882	-3.2382	-4.46231	-3.21679	NA	NA	3.7473e-05	0.0039229	0.00056305	0.00120288	8.10818e-06	0.00129631	NA	NA	0.00651834	0.231243	0.101519	0.183877	0.00483701	0.165701	NA	NA
NCOR1	0.960702	0.929629	Lung	0.971214	Cells_EBV-transformed_lymphocytes	NA	1	1	1	0	3	-4.12253	2.8843	-3.44882	-3.2382	-4.46231	-3.21679	NA	NA	3.7473e-05	0.0039229	0.00056305	0.00120288	8.10818e-06	0.00129631	NA	NA	0.00651834	0.231243	0.101519	0.183877	0.00385492	0.147001	NA	NA
NCOR1	0.960702	0.929629	Lung	0.959172	Colon_Sigmoid	NA	1	1	1	0	3	-4.12253	2.8843	-3.44882	-3.2382	4.46231	3.21679	NA	NA	3.7473e-05	0.0039229	0.00056305	0.00120288	8.10818e-06	0.00129631	NA	NA	0.00651834	0.231243	0.101519	0.183877	0.00433617	0.151562	NA	NA
NCOR1	0.960702	0.929629	Lung	0.958789	Colon_Transverse	NA	1	1	1	0	3	-4.12253	2.8843	-3.44882	-3.2382	4.46231	3.21679	NA	NA	3.7473e-05	0.0039229	0.00056305	0.00120288	8.10818e-06	0.00129631	NA	NA	0.00651834	0.231243	0.101519	0.183877	0.00333611	0.171696	NA	NA
NCOR1	0.960702	0.929629	Lung	0.96186	Esophagus_Gastroesophageal_Junction	NA	1	1	1	0	3	-4.12253	2.8843	-3.44882	-3.2382	-4.46231	-3.21679	NA	NA	3.7473e-05	0.0039229	0.00056305	0.00120288	8.10818e-06	0.00129631	NA	NA	0.00651834	0.231243	0.101519	0.183877	0.00434997	0.157316	NA	NA
NCOR1	0.960702	0.929629	Lung	0.96476	Esophagus_Mucosa	NA	1	1	1	0	3	-4.12253	2.8843	-3.44882	-3.2382	4.46231	3.21679	NA	NA	3.7473e-05	0.0039229	0.00056305	0.00120288	8.10818e-06	0.00129631	NA	NA	0.00651834	0.231243	0.101519	0.183877	0.00301728	0.159631	NA	NA
NCOR1	0.960702	0.929629	Lung	0.955356	Esophagus_Muscularis	NA	1	1	1	0	3	-4.12253	2.8843	-3.44882	-3.2382	4.46231	3.21679	NA	NA	3.7473e-05	0.0039229	0.00056305	0.00120288	8.10818e-06	0.00129631	NA	NA	0.00651834	0.231243	0.101519	0.183877	0.00423626	0.166954	NA	NA
NCOR1	0.960702	0.929629	Lung	0.953711	Heart_Atrial_Appendage	NA	1	1	1	0	3	-4.12253	2.8843	-3.44882	-3.2382	-4.46231	-3.21679	NA	NA	3.7473e-05	0.0039229	0.00056305	0.00120288	8.10818e-06	0.00129631	NA	NA	0.00651834	0.231243	0.101519	0.183877	0.00451228	0.176375	NA	NA
NCOR1	0.960702	0.929629	Lung	0.930361	Kidney_Cortex	NA	1	1	1	0	3	-4.12253	2.8843	-3.44882	-3.2382	4.47626	2.84489	NA	NA	3.7473e-05	0.0039229	0.00056305	0.00120288	7.59604e-06	0.00444264	NA	NA	0.00651834	0.231243	0.101519	0.183877	0.00331541	0.319722	NA	NA
NCOR1	0.960702	0.929629	Lung	0.946773	Liver	NA	1	1	1	0	3	-4.12253	2.8843	-3.44882	-3.2382	-4.46231	-3.21679	NA	NA	3.7473e-05	0.0039229	0.00056305	0.00120288	8.10818e-06	0.00129631	NA	NA	0.00651834	0.231243	0.101519	0.183877	0.00395868	0.156572	NA	NA
NCOR1	0.960702	0.929629	Lung	0.94987	Lung	NA	1	1	1	0	3	-4.12253	2.8843	-3.44882	-3.2382	4.46231	3.21679	NA	NA	3.7473e-05	0.0039229	0.00056305	0.00120288	8.10818e-06	0.00129631	NA	NA	0.00651834	0.231243	0.101519	0.183877	0.00268246	0.16452	NA	NA
NCOR1	0.960702	0.929629	Lung	0.961348	Minor_Salivary_Gland	NA	1	1	1	0	3	-4.12253	2.8843	-3.44882	-3.2382	4.46231	3.21679	NA	NA	3.7473e-05	0.0039229	0.00056305	0.00120288	8.10818e-06	0.00129631	NA	NA	0.00651834	0.231243	0.101519	0.183877	0.00330025	0.163741	NA	NA
NCOR1	0.960702	0.929629	Lung	0.957653	Muscle_Skeletal	NA	1	1	1	0	3	-4.12253	2.8843	-3.44882	-3.2382	-4.46231	-3.21679	NA	NA	3.7473e-05	0.0039229	0.00056305	0.00120288	8.10818e-06	0.00129631	NA	NA	0.00651834	0.231243	0.101519	0.183877	0.00444328	0.175966	NA	NA
NCOR1	0.960702	0.929629	Lung	0.947176	Nerve_Tibial	NA	1	1	1	0	3	-4.12253	2.8843	-3.44882	-3.2382	4.46231	3.21679	NA	NA	3.7473e-05	0.0039229	0.00056305	0.00120288	8.10818e-06	0.00129631	NA	NA	0.00651834	0.231243	0.101519	0.183877	0.00368882	0.186935	NA	NA
NCOR1	0.960702	0.929629	Lung	0.958203	Ovary	NA	1	1	1	0	3	-4.12253	2.8843	-3.44882	-3.2382	4.46231	3.21679	NA	NA	3.7473e-05	0.0039229	0.00056305	0.00120288	8.10818e-06	0.00129631	NA	NA	0.00651834	0.231243	0.101519	0.183877	0.00396576	0.180502	NA	NA
NCOR1	0.960702	0.929629	Lung	0.957862	Pancreas	NA	1	1	1	0	3	-4.12253	2.8843	-3.44882	-3.2382	-4.46231	-3.21679	NA	NA	3.7473e-05	0.0039229	0.00056305	0.00120288	8.10818e-06	0.00129631	NA	NA	0.00651834	0.231243	0.101519	0.183877	0.00395339	0.167625	NA	NA
NCOR1	0.960702	0.929629	Lung	0.964793	Pituitary	NA	1	1	1	0	3	-4.12253	2.8843	-3.44882	-3.2382	-4.46231	-3.21679	NA	NA	3.7473e-05	0.0039229	0.00056305	0.00120288	8.10818e-06	0.00129631	NA	NA	0.00651834	0.231243	0.101519	0.183877	0.00360899	0.167616	NA	NA
NCOR1	0.960702	0.929629	Lung	0.96859	Prostate	NA	1	1	1	0	3	-4.12253	2.8843	-3.44882	-3.2382	-4.46231	-3.21679	NA	NA	3.7473e-05	0.0039229	0.00056305	0.00120288	8.10818e-06	0.00129631	NA	NA	0.00651834	0.231243	0.101519	0.183877	0.00313409	0.159442	NA	NA
NCOR1	0.960702	0.929629	Lung	0.968124	Skin_Not_Sun_Exposed_Suprapubic	NA	1	1	1	0	3	-4.12253	2.8843	-3.44882	-3.2382	4.46231	3.21679	NA	NA	3.7473e-05	0.0039229	0.00056305	0.00120288	8.10818e-06	0.00129631	NA	NA	0.00651834	0.231243	0.101519	0.183877	0.00331273	0.162781	NA	NA
NCOR1	0.960702	0.929629	Lung	0.967928	Skin_Sun_Exposed_Lower_leg	NA	1	1	1	0	3	-4.12253	2.8843	-3.44882	-3.2382	4.46231	3.21679	NA	NA	3.7473e-05	0.0039229	0.00056305	0.00120288	8.10818e-06	0.00129631	NA	NA	0.00651834	0.231243	0.101519	0.183877	0.00291886	0.165459	NA	NA
NCOR1	0.960702	0.929629	Lung	0.965148	Small_Intestine_Terminal_Ileum	NA	1	1	1	0	3	-4.12253	2.8843	-3.44882	-3.2382	-4.46231	-3.21679	NA	NA	3.7473e-05	0.0039229	0.00056305	0.00120288	8.10818e-06	0.00129631	NA	NA	0.00651834	0.231243	0.101519	0.183877	0.00318703	0.17547	NA	NA
NCOR1	0.960702	0.929629	Lung	0.932306	Spleen	NA	1	1	1	0	3	-4.12253	2.8843	-3.44882	-3.2382	-4.49291	-2.93188	NA	NA	3.7473e-05	0.0039229	0.00056305	0.00120288	7.02565e-06	0.00336914	NA	NA	0.00651834	0.231243	0.101519	0.183877	0.00344163	0.254241	NA	NA
NCOR1	0.960702	0.929629	Lung	0.95782	Stomach	NA	1	1	1	0	3	-4.12253	2.8843	-3.44882	-3.2382	4.46231	3.21679	NA	NA	3.7473e-05	0.0039229	0.00056305	0.00120288	8.10818e-06	0.00129631	NA	NA	0.00651834	0.231243	0.101519	0.183877	0.00333524	0.16436	NA	NA
NCOR1	0.960702	0.929629	Lung	0.959432	Testis	NA	1	1	1	0	3	-4.12253	2.8843	-3.44882	-3.2382	4.46231	3.21679	NA	NA	3.7473e-05	0.0039229	0.00056305	0.00120288	8.10818e-06	0.00129631	NA	NA	0.00651834	0.231243	0.101519	0.183877	0.00460611	0.194929	NA	NA
NCOR1	0.960702	0.929629	Lung	0.959077	Thyroid	NA	1	1	1	0	3	-4.12253	2.8843	-3.44882	-3.2382	-4.46231	-3.21679	NA	NA	3.7473e-05	0.0039229	0.00056305	0.00120288	8.10818e-06	0.00129631	NA	NA	0.00651834	0.231243	0.101519	0.183877	0.00305143	0.165412	NA	NA
NCOR1	0.960702	0.929629	Lung	0.939189	Uterus	NA	1	1	1	0	3	-4.12253	2.8843	-3.44882	-3.2382	4.49291	2.93188	NA	NA	3.7473e-05	0.0039229	0.00056305	0.00120288	7.02565e-06	0.00336914	NA	NA	0.00651834	0.231243	0.101519	0.183877	0.00366315	0.26903	NA	NA
NCOR1	0.960702	0.929629	Lung	0.962934	Vagina	NA	1	1	1	0	3	-4.12253	2.8843	-3.44882	-3.2382	-4.46231	-3.21679	NA	NA	3.7473e-05	0.0039229	0.00056305	0.00120288	8.10818e-06	0.00129631	NA	NA	0.00651834	0.231243	0.101519	0.183877	0.00374641	0.170325	NA	NA
NCOR1	0.960702	0.929629	Lung	0.943095	Whole_Blood	NA	1	1	1	0	3	-4.12253	2.8843	-3.44882	-3.2382	4.49291	2.93188	NA	NA	3.7473e-05	0.0039229	0.00056305	0.00120288	7.02565e-06	0.00336914	NA	NA	0.00651834	0.231243	0.101519	0.183877	0.00294395	0.236332	NA	NA
NCOR1	0.960702	0.929629	Lung	0.959694	smultixcan	NA	1	1	1	0	3	-4.12253	2.8843	-3.44882	-3.2382	-4.46231	-3.21679	NA	NA	3.7473e-05	0.0039229	0.00056305	0.00120288	8.10818e-06	0.00129631	NA	NA	0.00651834	0.231243	0.101519	0.183877	0.00354111	0.157438	NA	NA
NCOR1	0.960702	0.937088	Small_Intestine_Terminal_Ileum	0.961944	Adipose_Subcutaneous	NA	1	1	1	0	3	-4.12253	2.8843	-3.93229	-3.21447	4.46231	3.21679	NA	NA	3.7473e-05	0.0039229	8.41421e-05	0.00130686	8.10818e-06	0.00129631	NA	NA	0.00651834	0.231243	0.0306787	0.205509	0.00315463	0.163551	NA	NA
NCOR1	0.960702	0.937088	Small_Intestine_Terminal_Ileum	0.938179	Adipose_Visceral_Omentum	NA	1	1	1	0	3	-4.12253	2.8843	-3.93229	-3.21447	4.49291	2.93188	NA	NA	3.7473e-05	0.0039229	8.41421e-05	0.00130686	7.02565e-06	0.00336914	NA	NA	0.00651834	0.231243	0.0306787	0.205509	0.003183	0.280849	NA	NA
NCOR1	0.960702	0.937088	Small_Intestine_Terminal_Ileum	0.958299	Adrenal_Gland	NA	1	1	1	0	3	-4.12253	2.8843	-3.93229	-3.21447	-4.46231	-3.21679	NA	NA	3.7473e-05	0.0039229	8.41421e-05	0.00130686	8.10818e-06	0.00129631	NA	NA	0.00651834	0.231243	0.0306787	0.205509	0.00492639	0.163592	NA	NA
NCOR1	0.960702	0.937088	Small_Intestine_Terminal_Ileum	0.95947	Artery_Aorta	NA	1	1	1	0	3	-4.12253	2.8843	-3.93229	-3.21447	-4.46231	-3.21679	NA	NA	3.7473e-05	0.0039229	8.41421e-05	0.00130686	8.10818e-06	0.00129631	NA	NA	0.00651834	0.231243	0.0306787	0.205509	0.00444919	0.167169	NA	NA
NCOR1	0.960702	0.937088	Small_Intestine_Terminal_Ileum	0.949164	Artery_Coronary	NA	1	1	1	0	3	-4.12253	2.8843	-3.93229	-3.21447	4.46231	3.21679	NA	NA	3.7473e-05	0.0039229	8.41421e-05	0.00130686	8.10818e-06	0.00129631	NA	NA	0.00651834	0.231243	0.0306787	0.205509	0.00395421	0.164233	NA	NA
NCOR1	0.960702	0.937088	Small_Intestine_Terminal_Ileum	0.934142	Artery_Tibial	NA	1	1	1	0	3	-4.12253	2.8843	-3.93229	-3.21447	4.49291	2.93188	NA	NA	3.7473e-05	0.0039229	8.41421e-05	0.00130686	7.02565e-06	0.00336914	NA	NA	0.00651834	0.231243	0.0306787	0.205509	0.00392305	0.26499	NA	NA
NCOR1	0.960702	0.937088	Small_Intestine_Terminal_Ileum	0.908996	Brain_Amygdala	NA	1	1	1	0	3	-4.12253	2.8843	-3.93229	-3.21447	-4.48846	-2.79427	NA	NA	3.7473e-05	0.0039229	8.41421e-05	0.00130686	7.17391e-06	0.00520163	NA	NA	0.00651834	0.231243	0.0306787	0.205509	0.00360734	0.34221	NA	NA
NCOR1	0.960702	0.937088	Small_Intestine_Terminal_Ileum	0.950426	Brain_Anterior_cingulate_cortex_BA24	NA	1	1	1	0	3	-4.12253	2.8843	-3.93229	-3.21447	4.46231	3.21679	NA	NA	3.7473e-05	0.0039229	8.41421e-05	0.00130686	8.10818e-06	0.00129631	NA	NA	0.00651834	0.231243	0.0306787	0.205509	0.00500559	0.190777	NA	NA
NCOR1	0.960702	0.937088	Small_Intestine_Terminal_Ileum	0.952497	Brain_Caudate_basal_ganglia	NA	1	1	1	0	3	-4.12253	2.8843	-3.93229	-3.21447	4.46231	3.21679	NA	NA	3.7473e-05	0.0039229	8.41421e-05	0.00130686	8.10818e-06	0.00129631	NA	NA	0.00651834	0.231243	0.0306787	0.205509	0.00396276	0.165343	NA	NA
NCOR1	0.960702	0.937088	Small_Intestine_Terminal_Ileum	0.952481	Brain_Cerebellar_Hemisphere	NA	1	1	1	0	3	-4.12253	2.8843	-3.93229	-3.21447	4.49291	2.93188	NA	NA	3.7473e-05	0.0039229	8.41421e-05	0.00130686	7.02565e-06	0.00336914	NA	NA	0.00651834	0.231243	0.0306787	0.205509	0.00358601	0.261081	NA	NA
NCOR1	0.960702	0.937088	Small_Intestine_Terminal_Ileum	0.968779	Brain_Cerebellum	NA	1	1	1	0	3	-4.12253	2.8843	-3.93229	-3.21447	4.46231	3.21679	NA	NA	3.7473e-05	0.0039229	8.41421e-05	0.00130686	8.10818e-06	0.00129631	NA	NA	0.00651834	0.231243	0.0306787	0.205509	0.00448561	0.164382	NA	NA
NCOR1	0.960702	0.937088	Small_Intestine_Terminal_Ileum	0.967491	Brain_Cortex	NA	1	1	1	0	3	-4.12253	2.8843	-3.93229	-3.21447	4.46231	3.21679	NA	NA	3.7473e-05	0.0039229	8.41421e-05	0.00130686	8.10818e-06	0.00129631	NA	NA	0.00651834	0.231243	0.0306787	0.205509	0.00397585	0.165399	NA	NA
NCOR1	0.960702	0.937088	Small_Intestine_Terminal_Ileum	0.953992	Brain_Frontal_Cortex_BA9	NA	1	1	1	0	3	-4.12253	2.8843	-3.93229	-3.21447	4.46231	3.21679	NA	NA	3.7473e-05	0.0039229	8.41421e-05	0.00130686	8.10818e-06	0.00129631	NA	NA	0.00651834	0.231243	0.0306787	0.205509	0.00525597	0.183858	NA	NA
NCOR1	0.960702	0.937088	Small_Intestine_Terminal_Ileum	0.96273	Brain_Hippocampus	NA	1	1	1	0	3	-4.12253	2.8843	-3.93229	-3.21447	4.46231	3.21679	NA	NA	3.7473e-05	0.0039229	8.41421e-05	0.00130686	8.10818e-06	0.00129631	NA	NA	0.00651834	0.231243	0.0306787	0.205509	0.00486806	0.184775	NA	NA
NCOR1	0.960702	0.937088	Small_Intestine_Terminal_Ileum	0.96421	Brain_Hypothalamus	NA	1	1	1	0	3	-4.12253	2.8843	-3.93229	-3.21447	4.46231	3.21679	NA	NA	3.7473e-05	0.0039229	8.41421e-05	0.00130686	8.10818e-06	0.00129631	NA	NA	0.00651834	0.231243	0.0306787	0.205509	0.00431643	0.168842	NA	NA
NCOR1	0.960702	0.937088	Small_Intestine_Terminal_Ileum	0.962759	Brain_Nucleus_accumbens_basal_ganglia	NA	1	1	1	0	3	-4.12253	2.8843	-3.93229	-3.21447	4.46231	3.21679	NA	NA	3.7473e-05	0.0039229	8.41421e-05	0.00130686	8.10818e-06	0.00129631	NA	NA	0.00651834	0.231243	0.0306787	0.205509	0.00369221	0.183535	NA	NA
NCOR1	0.960702	0.937088	Small_Intestine_Terminal_Ileum	0.960758	Brain_Putamen_basal_ganglia	NA	1	1	1	0	3	-4.12253	2.8843	-3.93229	-3.21447	-4.46231	-3.21679	NA	NA	3.7473e-05	0.0039229	8.41421e-05	0.00130686	8.10818e-06	0.00129631	NA	NA	0.00651834	0.231243	0.0306787	0.205509	0.00416336	0.195836	NA	NA
NCOR1	0.960702	0.937088	Small_Intestine_Terminal_Ileum	0.901453	Brain_Spinal_cord_cervical_c-1	NA	1	1	1	0	3	-4.12253	2.8843	-3.93229	-3.21447	-4.48846	-2.79427	NA	NA	3.7473e-05	0.0039229	8.41421e-05	0.00130686	7.17391e-06	0.00520163	NA	NA	0.00651834	0.231243	0.0306787	0.205509	0.00407316	0.342007	NA	NA
NCOR1	0.960702	0.937088	Small_Intestine_Terminal_Ileum	0.950056	Brain_Substantia_nigra	NA	1	1	1	0	3	-4.12253	2.8843	-3.93229	-3.21447	-4.46231	-3.21679	NA	NA	3.7473e-05	0.0039229	8.41421e-05	0.00130686	8.10818e-06	0.00129631	NA	NA	0.00651834	0.231243	0.0306787	0.205509	0.00531115	0.168903	NA	NA
NCOR1	0.960702	0.937088	Small_Intestine_Terminal_Ileum	0.966096	Breast_Mammary_Tissue	NA	1	1	1	0	3	-4.12253	2.8843	-3.93229	-3.21447	-4.46231	-3.21679	NA	NA	3.7473e-05	0.0039229	8.41421e-05	0.00130686	8.10818e-06	0.00129631	NA	NA	0.00651834	0.231243	0.0306787	0.205509	0.00328989	0.163897	NA	NA
NCOR1	0.960702	0.937088	Small_Intestine_Terminal_Ileum	0.957613	Cells_Cultured_fibroblasts	NA	1	1	1	0	3	-4.12253	2.8843	-3.93229	-3.21447	-4.46231	-3.21679	NA	NA	3.7473e-05	0.0039229	8.41421e-05	0.00130686	8.10818e-06	0.00129631	NA	NA	0.00651834	0.231243	0.0306787	0.205509	0.00483701	0.165701	NA	NA
NCOR1	0.960702	0.937088	Small_Intestine_Terminal_Ileum	0.971214	Cells_EBV-transformed_lymphocytes	NA	1	1	1	0	3	-4.12253	2.8843	-3.93229	-3.21447	-4.46231	-3.21679	NA	NA	3.7473e-05	0.0039229	8.41421e-05	0.00130686	8.10818e-06	0.00129631	NA	NA	0.00651834	0.231243	0.0306787	0.205509	0.00385492	0.147001	NA	NA
NCOR1	0.960702	0.937088	Small_Intestine_Terminal_Ileum	0.959172	Colon_Sigmoid	NA	1	1	1	0	3	-4.12253	2.8843	-3.93229	-3.21447	4.46231	3.21679	NA	NA	3.7473e-05	0.0039229	8.41421e-05	0.00130686	8.10818e-06	0.00129631	NA	NA	0.00651834	0.231243	0.0306787	0.205509	0.00433617	0.151562	NA	NA
NCOR1	0.960702	0.937088	Small_Intestine_Terminal_Ileum	0.958789	Colon_Transverse	NA	1	1	1	0	3	-4.12253	2.8843	-3.93229	-3.21447	4.46231	3.21679	NA	NA	3.7473e-05	0.0039229	8.41421e-05	0.00130686	8.10818e-06	0.00129631	NA	NA	0.00651834	0.231243	0.0306787	0.205509	0.00333611	0.171696	NA	NA
NCOR1	0.960702	0.937088	Small_Intestine_Terminal_Ileum	0.96186	Esophagus_Gastroesophageal_Junction	NA	1	1	1	0	3	-4.12253	2.8843	-3.93229	-3.21447	-4.46231	-3.21679	NA	NA	3.7473e-05	0.0039229	8.41421e-05	0.00130686	8.10818e-06	0.00129631	NA	NA	0.00651834	0.231243	0.0306787	0.205509	0.00434997	0.157316	NA	NA
NCOR1	0.960702	0.937088	Small_Intestine_Terminal_Ileum	0.96476	Esophagus_Mucosa	NA	1	1	1	0	3	-4.12253	2.8843	-3.93229	-3.21447	4.46231	3.21679	NA	NA	3.7473e-05	0.0039229	8.41421e-05	0.00130686	8.10818e-06	0.00129631	NA	NA	0.00651834	0.231243	0.0306787	0.205509	0.00301728	0.159631	NA	NA
NCOR1	0.960702	0.937088	Small_Intestine_Terminal_Ileum	0.955356	Esophagus_Muscularis	NA	1	1	1	0	3	-4.12253	2.8843	-3.93229	-3.21447	4.46231	3.21679	NA	NA	3.7473e-05	0.0039229	8.41421e-05	0.00130686	8.10818e-06	0.00129631	NA	NA	0.00651834	0.231243	0.0306787	0.205509	0.00423626	0.166954	NA	NA
NCOR1	0.960702	0.937088	Small_Intestine_Terminal_Ileum	0.953711	Heart_Atrial_Appendage	NA	1	1	1	0	3	-4.12253	2.8843	-3.93229	-3.21447	-4.46231	-3.21679	NA	NA	3.7473e-05	0.0039229	8.41421e-05	0.00130686	8.10818e-06	0.00129631	NA	NA	0.00651834	0.231243	0.0306787	0.205509	0.00451228	0.176375	NA	NA
NCOR1	0.960702	0.937088	Small_Intestine_Terminal_Ileum	0.930361	Kidney_Cortex	NA	1	1	1	0	3	-4.12253	2.8843	-3.93229	-3.21447	4.47626	2.84489	NA	NA	3.7473e-05	0.0039229	8.41421e-05	0.00130686	7.59604e-06	0.00444264	NA	NA	0.00651834	0.231243	0.0306787	0.205509	0.00331541	0.319722	NA	NA
NCOR1	0.960702	0.937088	Small_Intestine_Terminal_Ileum	0.946773	Liver	NA	1	1	1	0	3	-4.12253	2.8843	-3.93229	-3.21447	-4.46231	-3.21679	NA	NA	3.7473e-05	0.0039229	8.41421e-05	0.00130686	8.10818e-06	0.00129631	NA	NA	0.00651834	0.231243	0.0306787	0.205509	0.00395868	0.156572	NA	NA
NCOR1	0.960702	0.937088	Small_Intestine_Terminal_Ileum	0.94987	Lung	NA	1	1	1	0	3	-4.12253	2.8843	-3.93229	-3.21447	4.46231	3.21679	NA	NA	3.7473e-05	0.0039229	8.41421e-05	0.00130686	8.10818e-06	0.00129631	NA	NA	0.00651834	0.231243	0.0306787	0.205509	0.00268246	0.16452	NA	NA
NCOR1	0.960702	0.937088	Small_Intestine_Terminal_Ileum	0.961348	Minor_Salivary_Gland	NA	1	1	1	0	3	-4.12253	2.8843	-3.93229	-3.21447	4.46231	3.21679	NA	NA	3.7473e-05	0.0039229	8.41421e-05	0.00130686	8.10818e-06	0.00129631	NA	NA	0.00651834	0.231243	0.0306787	0.205509	0.00330025	0.163741	NA	NA
NCOR1	0.960702	0.937088	Small_Intestine_Terminal_Ileum	0.957653	Muscle_Skeletal	NA	1	1	1	0	3	-4.12253	2.8843	-3.93229	-3.21447	-4.46231	-3.21679	NA	NA	3.7473e-05	0.0039229	8.41421e-05	0.00130686	8.10818e-06	0.00129631	NA	NA	0.00651834	0.231243	0.0306787	0.205509	0.00444328	0.175966	NA	NA
NCOR1	0.960702	0.937088	Small_Intestine_Terminal_Ileum	0.947176	Nerve_Tibial	NA	1	1	1	0	3	-4.12253	2.8843	-3.93229	-3.21447	4.46231	3.21679	NA	NA	3.7473e-05	0.0039229	8.41421e-05	0.00130686	8.10818e-06	0.00129631	NA	NA	0.00651834	0.231243	0.0306787	0.205509	0.00368882	0.186935	NA	NA
NCOR1	0.960702	0.937088	Small_Intestine_Terminal_Ileum	0.958203	Ovary	NA	1	1	1	0	3	-4.12253	2.8843	-3.93229	-3.21447	4.46231	3.21679	NA	NA	3.7473e-05	0.0039229	8.41421e-05	0.00130686	8.10818e-06	0.00129631	NA	NA	0.00651834	0.231243	0.0306787	0.205509	0.00396576	0.180502	NA	NA
NCOR1	0.960702	0.937088	Small_Intestine_Terminal_Ileum	0.957862	Pancreas	NA	1	1	1	0	3	-4.12253	2.8843	-3.93229	-3.21447	-4.46231	-3.21679	NA	NA	3.7473e-05	0.0039229	8.41421e-05	0.00130686	8.10818e-06	0.00129631	NA	NA	0.00651834	0.231243	0.0306787	0.205509	0.00395339	0.167625	NA	NA
NCOR1	0.960702	0.937088	Small_Intestine_Terminal_Ileum	0.964793	Pituitary	NA	1	1	1	0	3	-4.12253	2.8843	-3.93229	-3.21447	-4.46231	-3.21679	NA	NA	3.7473e-05	0.0039229	8.41421e-05	0.00130686	8.10818e-06	0.00129631	NA	NA	0.00651834	0.231243	0.0306787	0.205509	0.00360899	0.167616	NA	NA
NCOR1	0.960702	0.937088	Small_Intestine_Terminal_Ileum	0.96859	Prostate	NA	1	1	1	0	3	-4.12253	2.8843	-3.93229	-3.21447	-4.46231	-3.21679	NA	NA	3.7473e-05	0.0039229	8.41421e-05	0.00130686	8.10818e-06	0.00129631	NA	NA	0.00651834	0.231243	0.0306787	0.205509	0.00313409	0.159442	NA	NA
NCOR1	0.960702	0.937088	Small_Intestine_Terminal_Ileum	0.968124	Skin_Not_Sun_Exposed_Suprapubic	NA	1	1	1	0	3	-4.12253	2.8843	-3.93229	-3.21447	4.46231	3.21679	NA	NA	3.7473e-05	0.0039229	8.41421e-05	0.00130686	8.10818e-06	0.00129631	NA	NA	0.00651834	0.231243	0.0306787	0.205509	0.00331273	0.162781	NA	NA
NCOR1	0.960702	0.937088	Small_Intestine_Terminal_Ileum	0.967928	Skin_Sun_Exposed_Lower_leg	NA	1	1	1	0	3	-4.12253	2.8843	-3.93229	-3.21447	4.46231	3.21679	NA	NA	3.7473e-05	0.0039229	8.41421e-05	0.00130686	8.10818e-06	0.00129631	NA	NA	0.00651834	0.231243	0.0306787	0.205509	0.00291886	0.165459	NA	NA
NCOR1	0.960702	0.937088	Small_Intestine_Terminal_Ileum	0.965148	Small_Intestine_Terminal_Ileum	NA	1	1	1	0	3	-4.12253	2.8843	-3.93229	-3.21447	-4.46231	-3.21679	NA	NA	3.7473e-05	0.0039229	8.41421e-05	0.00130686	8.10818e-06	0.00129631	NA	NA	0.00651834	0.231243	0.0306787	0.205509	0.00318703	0.17547	NA	NA
NCOR1	0.960702	0.937088	Small_Intestine_Terminal_Ileum	0.932306	Spleen	NA	1	1	1	0	3	-4.12253	2.8843	-3.93229	-3.21447	-4.49291	-2.93188	NA	NA	3.7473e-05	0.0039229	8.41421e-05	0.00130686	7.02565e-06	0.00336914	NA	NA	0.00651834	0.231243	0.0306787	0.205509	0.00344163	0.254241	NA	NA
NCOR1	0.960702	0.937088	Small_Intestine_Terminal_Ileum	0.95782	Stomach	NA	1	1	1	0	3	-4.12253	2.8843	-3.93229	-3.21447	4.46231	3.21679	NA	NA	3.7473e-05	0.0039229	8.41421e-05	0.00130686	8.10818e-06	0.00129631	NA	NA	0.00651834	0.231243	0.0306787	0.205509	0.00333524	0.16436	NA	NA
NCOR1	0.960702	0.937088	Small_Intestine_Terminal_Ileum	0.959432	Testis	NA	1	1	1	0	3	-4.12253	2.8843	-3.93229	-3.21447	4.46231	3.21679	NA	NA	3.7473e-05	0.0039229	8.41421e-05	0.00130686	8.10818e-06	0.00129631	NA	NA	0.00651834	0.231243	0.0306787	0.205509	0.00460611	0.194929	NA	NA
NCOR1	0.960702	0.937088	Small_Intestine_Terminal_Ileum	0.959077	Thyroid	NA	1	1	1	0	3	-4.12253	2.8843	-3.93229	-3.21447	-4.46231	-3.21679	NA	NA	3.7473e-05	0.0039229	8.41421e-05	0.00130686	8.10818e-06	0.00129631	NA	NA	0.00651834	0.231243	0.0306787	0.205509	0.00305143	0.165412	NA	NA
NCOR1	0.960702	0.937088	Small_Intestine_Terminal_Ileum	0.939189	Uterus	NA	1	1	1	0	3	-4.12253	2.8843	-3.93229	-3.21447	4.49291	2.93188	NA	NA	3.7473e-05	0.0039229	8.41421e-05	0.00130686	7.02565e-06	0.00336914	NA	NA	0.00651834	0.231243	0.0306787	0.205509	0.00366315	0.26903	NA	NA
NCOR1	0.960702	0.937088	Small_Intestine_Terminal_Ileum	0.962934	Vagina	NA	1	1	1	0	3	-4.12253	2.8843	-3.93229	-3.21447	-4.46231	-3.21679	NA	NA	3.7473e-05	0.0039229	8.41421e-05	0.00130686	8.10818e-06	0.00129631	NA	NA	0.00651834	0.231243	0.0306787	0.205509	0.00374641	0.170325	NA	NA
NCOR1	0.960702	0.937088	Small_Intestine_Terminal_Ileum	0.943095	Whole_Blood	NA	1	1	1	0	3	-4.12253	2.8843	-3.93229	-3.21447	4.49291	2.93188	NA	NA	3.7473e-05	0.0039229	8.41421e-05	0.00130686	7.02565e-06	0.00336914	NA	NA	0.00651834	0.231243	0.0306787	0.205509	0.00294395	0.236332	NA	NA
NCOR1	0.960702	0.937088	Small_Intestine_Terminal_Ileum	0.959694	smultixcan	NA	1	1	1	0	3	-4.12253	2.8843	-3.93229	-3.21447	-4.46231	-3.21679	NA	NA	3.7473e-05	0.0039229	8.41421e-05	0.00130686	8.10818e-06	0.00129631	NA	NA	0.00651834	0.231243	0.0306787	0.205509	0.00354111	0.157438	NA	NA
NCOR1	0.960702	0.915954	Whole_Blood	0.961944	Adipose_Subcutaneous	NA	1	1	1	0	3	-4.12253	2.8843	-4.41119	-2.65856	4.46231	3.21679	NA	NA	3.7473e-05	0.0039229	1.02806e-05	0.00784753	8.10818e-06	0.00129631	NA	NA	0.00651834	0.231243	0.005173	0.399729	0.00315463	0.163551	NA	NA
NCOR1	0.960702	0.915954	Whole_Blood	0.938179	Adipose_Visceral_Omentum	NA	1	1	1	0	3	-4.12253	2.8843	-4.41119	-2.65856	4.49291	2.93188	NA	NA	3.7473e-05	0.0039229	1.02806e-05	0.00784753	7.02565e-06	0.00336914	NA	NA	0.00651834	0.231243	0.005173	0.399729	0.003183	0.280849	NA	NA
NCOR1	0.960702	0.915954	Whole_Blood	0.958299	Adrenal_Gland	NA	1	1	1	0	3	-4.12253	2.8843	-4.41119	-2.65856	-4.46231	-3.21679	NA	NA	3.7473e-05	0.0039229	1.02806e-05	0.00784753	8.10818e-06	0.00129631	NA	NA	0.00651834	0.231243	0.005173	0.399729	0.00492639	0.163592	NA	NA
NCOR1	0.960702	0.915954	Whole_Blood	0.95947	Artery_Aorta	NA	1	1	1	0	3	-4.12253	2.8843	-4.41119	-2.65856	-4.46231	-3.21679	NA	NA	3.7473e-05	0.0039229	1.02806e-05	0.00784753	8.10818e-06	0.00129631	NA	NA	0.00651834	0.231243	0.005173	0.399729	0.00444919	0.167169	NA	NA
NCOR1	0.960702	0.915954	Whole_Blood	0.949164	Artery_Coronary	NA	1	1	1	0	3	-4.12253	2.8843	-4.41119	-2.65856	4.46231	3.21679	NA	NA	3.7473e-05	0.0039229	1.02806e-05	0.00784753	8.10818e-06	0.00129631	NA	NA	0.00651834	0.231243	0.005173	0.399729	0.00395421	0.164233	NA	NA
NCOR1	0.960702	0.915954	Whole_Blood	0.934142	Artery_Tibial	NA	1	1	1	0	3	-4.12253	2.8843	-4.41119	-2.65856	4.49291	2.93188	NA	NA	3.7473e-05	0.0039229	1.02806e-05	0.00784753	7.02565e-06	0.00336914	NA	NA	0.00651834	0.231243	0.005173	0.399729	0.00392305	0.26499	NA	NA
NCOR1	0.960702	0.915954	Whole_Blood	0.908996	Brain_Amygdala	NA	1	1	1	0	3	-4.12253	2.8843	-4.41119	-2.65856	-4.48846	-2.79427	NA	NA	3.7473e-05	0.0039229	1.02806e-05	0.00784753	7.17391e-06	0.00520163	NA	NA	0.00651834	0.231243	0.005173	0.399729	0.00360734	0.34221	NA	NA
NCOR1	0.960702	0.915954	Whole_Blood	0.950426	Brain_Anterior_cingulate_cortex_BA24	NA	1	1	1	0	3	-4.12253	2.8843	-4.41119	-2.65856	4.46231	3.21679	NA	NA	3.7473e-05	0.0039229	1.02806e-05	0.00784753	8.10818e-06	0.00129631	NA	NA	0.00651834	0.231243	0.005173	0.399729	0.00500559	0.190777	NA	NA
NCOR1	0.960702	0.915954	Whole_Blood	0.952497	Brain_Caudate_basal_ganglia	NA	1	1	1	0	3	-4.12253	2.8843	-4.41119	-2.65856	4.46231	3.21679	NA	NA	3.7473e-05	0.0039229	1.02806e-05	0.00784753	8.10818e-06	0.00129631	NA	NA	0.00651834	0.231243	0.005173	0.399729	0.00396276	0.165343	NA	NA
NCOR1	0.960702	0.915954	Whole_Blood	0.952481	Brain_Cerebellar_Hemisphere	NA	1	1	1	0	3	-4.12253	2.8843	-4.41119	-2.65856	4.49291	2.93188	NA	NA	3.7473e-05	0.0039229	1.02806e-05	0.00784753	7.02565e-06	0.00336914	NA	NA	0.00651834	0.231243	0.005173	0.399729	0.00358601	0.261081	NA	NA
NCOR1	0.960702	0.915954	Whole_Blood	0.968779	Brain_Cerebellum	NA	1	1	1	0	3	-4.12253	2.8843	-4.41119	-2.65856	4.46231	3.21679	NA	NA	3.7473e-05	0.0039229	1.02806e-05	0.00784753	8.10818e-06	0.00129631	NA	NA	0.00651834	0.231243	0.005173	0.399729	0.00448561	0.164382	NA	NA
NCOR1	0.960702	0.915954	Whole_Blood	0.967491	Brain_Cortex	NA	1	1	1	0	3	-4.12253	2.8843	-4.41119	-2.65856	4.46231	3.21679	NA	NA	3.7473e-05	0.0039229	1.02806e-05	0.00784753	8.10818e-06	0.00129631	NA	NA	0.00651834	0.231243	0.005173	0.399729	0.00397585	0.165399	NA	NA
NCOR1	0.960702	0.915954	Whole_Blood	0.953992	Brain_Frontal_Cortex_BA9	NA	1	1	1	0	3	-4.12253	2.8843	-4.41119	-2.65856	4.46231	3.21679	NA	NA	3.7473e-05	0.0039229	1.02806e-05	0.00784753	8.10818e-06	0.00129631	NA	NA	0.00651834	0.231243	0.005173	0.399729	0.00525597	0.183858	NA	NA
NCOR1	0.960702	0.915954	Whole_Blood	0.96273	Brain_Hippocampus	NA	1	1	1	0	3	-4.12253	2.8843	-4.41119	-2.65856	4.46231	3.21679	NA	NA	3.7473e-05	0.0039229	1.02806e-05	0.00784753	8.10818e-06	0.00129631	NA	NA	0.00651834	0.231243	0.005173	0.399729	0.00486806	0.184775	NA	NA
NCOR1	0.960702	0.915954	Whole_Blood	0.96421	Brain_Hypothalamus	NA	1	1	1	0	3	-4.12253	2.8843	-4.41119	-2.65856	4.46231	3.21679	NA	NA	3.7473e-05	0.0039229	1.02806e-05	0.00784753	8.10818e-06	0.00129631	NA	NA	0.00651834	0.231243	0.005173	0.399729	0.00431643	0.168842	NA	NA
NCOR1	0.960702	0.915954	Whole_Blood	0.962759	Brain_Nucleus_accumbens_basal_ganglia	NA	1	1	1	0	3	-4.12253	2.8843	-4.41119	-2.65856	4.46231	3.21679	NA	NA	3.7473e-05	0.0039229	1.02806e-05	0.00784753	8.10818e-06	0.00129631	NA	NA	0.00651834	0.231243	0.005173	0.399729	0.00369221	0.183535	NA	NA
NCOR1	0.960702	0.915954	Whole_Blood	0.960758	Brain_Putamen_basal_ganglia	NA	1	1	1	0	3	-4.12253	2.8843	-4.41119	-2.65856	-4.46231	-3.21679	NA	NA	3.7473e-05	0.0039229	1.02806e-05	0.00784753	8.10818e-06	0.00129631	NA	NA	0.00651834	0.231243	0.005173	0.399729	0.00416336	0.195836	NA	NA
NCOR1	0.960702	0.915954	Whole_Blood	0.901453	Brain_Spinal_cord_cervical_c-1	NA	1	1	1	0	3	-4.12253	2.8843	-4.41119	-2.65856	-4.48846	-2.79427	NA	NA	3.7473e-05	0.0039229	1.02806e-05	0.00784753	7.17391e-06	0.00520163	NA	NA	0.00651834	0.231243	0.005173	0.399729	0.00407316	0.342007	NA	NA
NCOR1	0.960702	0.915954	Whole_Blood	0.950056	Brain_Substantia_nigra	NA	1	1	1	0	3	-4.12253	2.8843	-4.41119	-2.65856	-4.46231	-3.21679	NA	NA	3.7473e-05	0.0039229	1.02806e-05	0.00784753	8.10818e-06	0.00129631	NA	NA	0.00651834	0.231243	0.005173	0.399729	0.00531115	0.168903	NA	NA
NCOR1	0.960702	0.915954	Whole_Blood	0.966096	Breast_Mammary_Tissue	NA	1	1	1	0	3	-4.12253	2.8843	-4.41119	-2.65856	-4.46231	-3.21679	NA	NA	3.7473e-05	0.0039229	1.02806e-05	0.00784753	8.10818e-06	0.00129631	NA	NA	0.00651834	0.231243	0.005173	0.399729	0.00328989	0.163897	NA	NA
NCOR1	0.960702	0.915954	Whole_Blood	0.957613	Cells_Cultured_fibroblasts	NA	1	1	1	0	3	-4.12253	2.8843	-4.41119	-2.65856	-4.46231	-3.21679	NA	NA	3.7473e-05	0.0039229	1.02806e-05	0.00784753	8.10818e-06	0.00129631	NA	NA	0.00651834	0.231243	0.005173	0.399729	0.00483701	0.165701	NA	NA
NCOR1	0.960702	0.915954	Whole_Blood	0.971214	Cells_EBV-transformed_lymphocytes	NA	1	1	1	0	3	-4.12253	2.8843	-4.41119	-2.65856	-4.46231	-3.21679	NA	NA	3.7473e-05	0.0039229	1.02806e-05	0.00784753	8.10818e-06	0.00129631	NA	NA	0.00651834	0.231243	0.005173	0.399729	0.00385492	0.147001	NA	NA
NCOR1	0.960702	0.915954	Whole_Blood	0.959172	Colon_Sigmoid	NA	1	1	1	0	3	-4.12253	2.8843	-4.41119	-2.65856	4.46231	3.21679	NA	NA	3.7473e-05	0.0039229	1.02806e-05	0.00784753	8.10818e-06	0.00129631	NA	NA	0.00651834	0.231243	0.005173	0.399729	0.00433617	0.151562	NA	NA
NCOR1	0.960702	0.915954	Whole_Blood	0.958789	Colon_Transverse	NA	1	1	1	0	3	-4.12253	2.8843	-4.41119	-2.65856	4.46231	3.21679	NA	NA	3.7473e-05	0.0039229	1.02806e-05	0.00784753	8.10818e-06	0.00129631	NA	NA	0.00651834	0.231243	0.005173	0.399729	0.00333611	0.171696	NA	NA
NCOR1	0.960702	0.915954	Whole_Blood	0.96186	Esophagus_Gastroesophageal_Junction	NA	1	1	1	0	3	-4.12253	2.8843	-4.41119	-2.65856	-4.46231	-3.21679	NA	NA	3.7473e-05	0.0039229	1.02806e-05	0.00784753	8.10818e-06	0.00129631	NA	NA	0.00651834	0.231243	0.005173	0.399729	0.00434997	0.157316	NA	NA
NCOR1	0.960702	0.915954	Whole_Blood	0.96476	Esophagus_Mucosa	NA	1	1	1	0	3	-4.12253	2.8843	-4.41119	-2.65856	4.46231	3.21679	NA	NA	3.7473e-05	0.0039229	1.02806e-05	0.00784753	8.10818e-06	0.00129631	NA	NA	0.00651834	0.231243	0.005173	0.399729	0.00301728	0.159631	NA	NA
NCOR1	0.960702	0.915954	Whole_Blood	0.955356	Esophagus_Muscularis	NA	1	1	1	0	3	-4.12253	2.8843	-4.41119	-2.65856	4.46231	3.21679	NA	NA	3.7473e-05	0.0039229	1.02806e-05	0.00784753	8.10818e-06	0.00129631	NA	NA	0.00651834	0.231243	0.005173	0.399729	0.00423626	0.166954	NA	NA
NCOR1	0.960702	0.915954	Whole_Blood	0.953711	Heart_Atrial_Appendage	NA	1	1	1	0	3	-4.12253	2.8843	-4.41119	-2.65856	-4.46231	-3.21679	NA	NA	3.7473e-05	0.0039229	1.02806e-05	0.00784753	8.10818e-06	0.00129631	NA	NA	0.00651834	0.231243	0.005173	0.399729	0.00451228	0.176375	NA	NA
NCOR1	0.960702	0.915954	Whole_Blood	0.930361	Kidney_Cortex	NA	1	1	1	0	3	-4.12253	2.8843	-4.41119	-2.65856	4.47626	2.84489	NA	NA	3.7473e-05	0.0039229	1.02806e-05	0.00784753	7.59604e-06	0.00444264	NA	NA	0.00651834	0.231243	0.005173	0.399729	0.00331541	0.319722	NA	NA
NCOR1	0.960702	0.915954	Whole_Blood	0.946773	Liver	NA	1	1	1	0	3	-4.12253	2.8843	-4.41119	-2.65856	-4.46231	-3.21679	NA	NA	3.7473e-05	0.0039229	1.02806e-05	0.00784753	8.10818e-06	0.00129631	NA	NA	0.00651834	0.231243	0.005173	0.399729	0.00395868	0.156572	NA	NA
NCOR1	0.960702	0.915954	Whole_Blood	0.94987	Lung	NA	1	1	1	0	3	-4.12253	2.8843	-4.41119	-2.65856	4.46231	3.21679	NA	NA	3.7473e-05	0.0039229	1.02806e-05	0.00784753	8.10818e-06	0.00129631	NA	NA	0.00651834	0.231243	0.005173	0.399729	0.00268246	0.16452	NA	NA
NCOR1	0.960702	0.915954	Whole_Blood	0.961348	Minor_Salivary_Gland	NA	1	1	1	0	3	-4.12253	2.8843	-4.41119	-2.65856	4.46231	3.21679	NA	NA	3.7473e-05	0.0039229	1.02806e-05	0.00784753	8.10818e-06	0.00129631	NA	NA	0.00651834	0.231243	0.005173	0.399729	0.00330025	0.163741	NA	NA
NCOR1	0.960702	0.915954	Whole_Blood	0.957653	Muscle_Skeletal	NA	1	1	1	0	3	-4.12253	2.8843	-4.41119	-2.65856	-4.46231	-3.21679	NA	NA	3.7473e-05	0.0039229	1.02806e-05	0.00784753	8.10818e-06	0.00129631	NA	NA	0.00651834	0.231243	0.005173	0.399729	0.00444328	0.175966	NA	NA
NCOR1	0.960702	0.915954	Whole_Blood	0.947176	Nerve_Tibial	NA	1	1	1	0	3	-4.12253	2.8843	-4.41119	-2.65856	4.46231	3.21679	NA	NA	3.7473e-05	0.0039229	1.02806e-05	0.00784753	8.10818e-06	0.00129631	NA	NA	0.00651834	0.231243	0.005173	0.399729	0.00368882	0.186935	NA	NA
NCOR1	0.960702	0.915954	Whole_Blood	0.958203	Ovary	NA	1	1	1	0	3	-4.12253	2.8843	-4.41119	-2.65856	4.46231	3.21679	NA	NA	3.7473e-05	0.0039229	1.02806e-05	0.00784753	8.10818e-06	0.00129631	NA	NA	0.00651834	0.231243	0.005173	0.399729	0.00396576	0.180502	NA	NA
NCOR1	0.960702	0.915954	Whole_Blood	0.957862	Pancreas	NA	1	1	1	0	3	-4.12253	2.8843	-4.41119	-2.65856	-4.46231	-3.21679	NA	NA	3.7473e-05	0.0039229	1.02806e-05	0.00784753	8.10818e-06	0.00129631	NA	NA	0.00651834	0.231243	0.005173	0.399729	0.00395339	0.167625	NA	NA
NCOR1	0.960702	0.915954	Whole_Blood	0.964793	Pituitary	NA	1	1	1	0	3	-4.12253	2.8843	-4.41119	-2.65856	-4.46231	-3.21679	NA	NA	3.7473e-05	0.0039229	1.02806e-05	0.00784753	8.10818e-06	0.00129631	NA	NA	0.00651834	0.231243	0.005173	0.399729	0.00360899	0.167616	NA	NA
NCOR1	0.960702	0.915954	Whole_Blood	0.96859	Prostate	NA	1	1	1	0	3	-4.12253	2.8843	-4.41119	-2.65856	-4.46231	-3.21679	NA	NA	3.7473e-05	0.0039229	1.02806e-05	0.00784753	8.10818e-06	0.00129631	NA	NA	0.00651834	0.231243	0.005173	0.399729	0.00313409	0.159442	NA	NA
NCOR1	0.960702	0.915954	Whole_Blood	0.968124	Skin_Not_Sun_Exposed_Suprapubic	NA	1	1	1	0	3	-4.12253	2.8843	-4.41119	-2.65856	4.46231	3.21679	NA	NA	3.7473e-05	0.0039229	1.02806e-05	0.00784753	8.10818e-06	0.00129631	NA	NA	0.00651834	0.231243	0.005173	0.399729	0.00331273	0.162781	NA	NA
NCOR1	0.960702	0.915954	Whole_Blood	0.967928	Skin_Sun_Exposed_Lower_leg	NA	1	1	1	0	3	-4.12253	2.8843	-4.41119	-2.65856	4.46231	3.21679	NA	NA	3.7473e-05	0.0039229	1.02806e-05	0.00784753	8.10818e-06	0.00129631	NA	NA	0.00651834	0.231243	0.005173	0.399729	0.00291886	0.165459	NA	NA
NCOR1	0.960702	0.915954	Whole_Blood	0.965148	Small_Intestine_Terminal_Ileum	NA	1	1	1	0	3	-4.12253	2.8843	-4.41119	-2.65856	-4.46231	-3.21679	NA	NA	3.7473e-05	0.0039229	1.02806e-05	0.00784753	8.10818e-06	0.00129631	NA	NA	0.00651834	0.231243	0.005173	0.399729	0.00318703	0.17547	NA	NA
NCOR1	0.960702	0.915954	Whole_Blood	0.932306	Spleen	NA	1	1	1	0	3	-4.12253	2.8843	-4.41119	-2.65856	-4.49291	-2.93188	NA	NA	3.7473e-05	0.0039229	1.02806e-05	0.00784753	7.02565e-06	0.00336914	NA	NA	0.00651834	0.231243	0.005173	0.399729	0.00344163	0.254241	NA	NA
NCOR1	0.960702	0.915954	Whole_Blood	0.95782	Stomach	NA	1	1	1	0	3	-4.12253	2.8843	-4.41119	-2.65856	4.46231	3.21679	NA	NA	3.7473e-05	0.0039229	1.02806e-05	0.00784753	8.10818e-06	0.00129631	NA	NA	0.00651834	0.231243	0.005173	0.399729	0.00333524	0.16436	NA	NA
NCOR1	0.960702	0.915954	Whole_Blood	0.959432	Testis	NA	1	1	1	0	3	-4.12253	2.8843	-4.41119	-2.65856	4.46231	3.21679	NA	NA	3.7473e-05	0.0039229	1.02806e-05	0.00784753	8.10818e-06	0.00129631	NA	NA	0.00651834	0.231243	0.005173	0.399729	0.00460611	0.194929	NA	NA
NCOR1	0.960702	0.915954	Whole_Blood	0.959077	Thyroid	NA	1	1	1	0	3	-4.12253	2.8843	-4.41119	-2.65856	-4.46231	-3.21679	NA	NA	3.7473e-05	0.0039229	1.02806e-05	0.00784753	8.10818e-06	0.00129631	NA	NA	0.00651834	0.231243	0.005173	0.399729	0.00305143	0.165412	NA	NA
NCOR1	0.960702	0.915954	Whole_Blood	0.939189	Uterus	NA	1	1	1	0	3	-4.12253	2.8843	-4.41119	-2.65856	4.49291	2.93188	NA	NA	3.7473e-05	0.0039229	1.02806e-05	0.00784753	7.02565e-06	0.00336914	NA	NA	0.00651834	0.231243	0.005173	0.399729	0.00366315	0.26903	NA	NA
NCOR1	0.960702	0.915954	Whole_Blood	0.962934	Vagina	NA	1	1	1	0	3	-4.12253	2.8843	-4.41119	-2.65856	-4.46231	-3.21679	NA	NA	3.7473e-05	0.0039229	1.02806e-05	0.00784753	8.10818e-06	0.00129631	NA	NA	0.00651834	0.231243	0.005173	0.399729	0.00374641	0.170325	NA	NA
NCOR1	0.960702	0.915954	Whole_Blood	0.943095	Whole_Blood	NA	1	1	1	0	3	-4.12253	2.8843	-4.41119	-2.65856	4.49291	2.93188	NA	NA	3.7473e-05	0.0039229	1.02806e-05	0.00784753	7.02565e-06	0.00336914	NA	NA	0.00651834	0.231243	0.005173	0.399729	0.00294395	0.236332	NA	NA
NCOR1	0.960702	0.915954	Whole_Blood	0.959694	smultixcan	NA	1	1	1	0	3	-4.12253	2.8843	-4.41119	-2.65856	-4.46231	-3.21679	NA	NA	3.7473e-05	0.0039229	1.02806e-05	0.00784753	8.10818e-06	0.00129631	NA	NA	0.00651834	0.231243	0.005173	0.399729	0.00354111	0.157438	NA	NA
TULP1	0.955364	0.924597	Brain_Hypothalamus	0.906746	Prostate	NA	1	1	1	0	3	0.873868	-4.76093	-2.47882	-5.58651	2.51861	4.55413	NA	NA	0.38219	1.927e-06	0.0131818	2.3168e-08	0.011782	5.26039e-06	NA	NA	0.793214	0.000633598	0.396467	3.98225e-05	0.353603	0.0031379	NA	NA
TULP1	0.955364	0.924597	Brain_Hypothalamus	0.919373	smultixcan	NA	1	1	1	0	3	0.873868	-4.76093	-2.47882	-5.58651	2.51861	4.55413	NA	NA	0.38219	1.927e-06	0.0131818	2.3168e-08	0.011782	5.26039e-06	NA	NA	0.793214	0.000633598	0.396467	3.98225e-05	0.340104	0.00310487	NA	NA
TULP1	0.955364	0.903307	Thyroid	0.906746	Prostate	NA	1	1	1	0	3	0.873868	-4.76093	-2.50319	-5.62159	2.51861	4.55413	NA	NA	0.38219	1.927e-06	0.0123081	1.89206e-08	0.011782	5.26039e-06	NA	NA	0.793214	0.000633598	0.378809	2.61709e-05	0.353603	0.0031379	NA	NA
TULP1	0.955364	0.903307	Thyroid	0.919373	smultixcan	NA	1	1	1	0	3	0.873868	-4.76093	-2.50319	-5.62159	2.51861	4.55413	NA	NA	0.38219	1.927e-06	0.0123081	1.89206e-08	0.011782	5.26039e-06	NA	NA	0.793214	0.000633598	0.378809	2.61709e-05	0.340104	0.00310487	NA	NA
TAF6	0.9496	0.924513	Adrenal_Gland	0.924596	Brain_Cerebellum	NA	1	1	1	0	3	-3.06296	-3.07561	-3.39485	-3.00745	3.39485	3.00745	NA	NA	0.0021916	0.0021007	0.000686666	0.00263451	0.000686666	0.00263451	NA	NA	0.11555	0.162346	0.106623	0.243186	0.0852197	0.224409	NA	NA
TAF6	0.9496	0.924513	Adrenal_Gland	0.912868	Brain_Putamen_basal_ganglia	NA	1	1	1	0	3	-3.06296	-3.07561	-3.39485	-3.00745	3.39485	3.00745	NA	NA	0.0021916	0.0021007	0.000686666	0.00263451	0.000686666	0.00263451	NA	NA	0.11555	0.162346	0.106623	0.243186	0.0915238	0.253292	NA	NA
TAF6	0.9496	0.924513	Adrenal_Gland	0.904043	Colon_Transverse	NA	1	1	1	0	3	-3.06296	-3.07561	-3.39485	-3.00745	3.39485	3.00745	NA	NA	0.0021916	0.0021007	0.000686666	0.00263451	0.000686666	0.00263451	NA	NA	0.11555	0.162346	0.106623	0.243186	0.0824902	0.248134	NA	NA
TAF6	0.9496	0.924513	Adrenal_Gland	0.912638	Esophagus_Gastroesophageal_Junction	NA	1	1	1	0	3	-3.06296	-3.07561	-3.39485	-3.00745	3.39485	3.00745	NA	NA	0.0021916	0.0021007	0.000686666	0.00263451	0.000686666	0.00263451	NA	NA	0.11555	0.162346	0.106623	0.243186	0.0898874	0.222758	NA	NA
TAF6	0.9496	0.924513	Adrenal_Gland	0.911979	Small_Intestine_Terminal_Ileum	NA	1	1	1	0	3	-3.06296	-3.07561	-3.39485	-3.00745	3.39485	3.00745	NA	NA	0.0021916	0.0021007	0.000686666	0.00263451	0.000686666	0.00263451	NA	NA	0.11555	0.162346	0.106623	0.243186	0.0808533	0.2516	NA	NA
TAF6	0.9496	0.924513	Adrenal_Gland	0.904134	Testis	NA	1	1	1	0	3	-3.06296	-3.07561	-3.39485	-3.00745	3.39485	3.00745	NA	NA	0.0021916	0.0021007	0.000686666	0.00263451	0.000686666	0.00263451	NA	NA	0.11555	0.162346	0.106623	0.243186	0.097273	0.272425	NA	NA
TAF6	0.9496	0.924513	Adrenal_Gland	0.903187	Thyroid	NA	1	1	1	0	3	-3.06296	-3.07561	-3.39485	-3.00745	3.39485	3.00745	NA	NA	0.0021916	0.0021007	0.000686666	0.00263451	0.000686666	0.00263451	NA	NA	0.11555	0.162346	0.106623	0.243186	0.0785792	0.238481	NA	NA
TAF6	0.9496	0.924513	Adrenal_Gland	0.909763	smultixcan	NA	1	1	1	0	3	-3.06296	-3.07561	-3.39485	-3.00745	3.39485	3.00745	NA	NA	0.0021916	0.0021007	0.000686666	0.00263451	0.000686666	0.00263451	NA	NA	0.11555	0.162346	0.106623	0.243186	0.0808217	0.228792	NA	NA
TAF6	0.9496	0.937082	Artery_Tibial	0.924596	Brain_Cerebellum	NA	1	1	1	0	3	-3.06296	-3.07561	-3.45563	-3.46767	3.39485	3.00745	NA	NA	0.0021916	0.0021007	0.000549006	0.000524988	0.000686666	0.00263451	NA	NA	0.11555	0.162346	0.0929112	0.101581	0.0852197	0.224409	NA	NA
TAF6	0.9496	0.937082	Artery_Tibial	0.912868	Brain_Putamen_basal_ganglia	NA	1	1	1	0	3	-3.06296	-3.07561	-3.45563	-3.46767	3.39485	3.00745	NA	NA	0.0021916	0.0021007	0.000549006	0.000524988	0.000686666	0.00263451	NA	NA	0.11555	0.162346	0.0929112	0.101581	0.0915238	0.253292	NA	NA
TAF6	0.9496	0.937082	Artery_Tibial	0.904043	Colon_Transverse	NA	1	1	1	0	3	-3.06296	-3.07561	-3.45563	-3.46767	3.39485	3.00745	NA	NA	0.0021916	0.0021007	0.000549006	0.000524988	0.000686666	0.00263451	NA	NA	0.11555	0.162346	0.0929112	0.101581	0.0824902	0.248134	NA	NA
TAF6	0.9496	0.937082	Artery_Tibial	0.912638	Esophagus_Gastroesophageal_Junction	NA	1	1	1	0	3	-3.06296	-3.07561	-3.45563	-3.46767	3.39485	3.00745	NA	NA	0.0021916	0.0021007	0.000549006	0.000524988	0.000686666	0.00263451	NA	NA	0.11555	0.162346	0.0929112	0.101581	0.0898874	0.222758	NA	NA
TAF6	0.9496	0.937082	Artery_Tibial	0.911979	Small_Intestine_Terminal_Ileum	NA	1	1	1	0	3	-3.06296	-3.07561	-3.45563	-3.46767	3.39485	3.00745	NA	NA	0.0021916	0.0021007	0.000549006	0.000524988	0.000686666	0.00263451	NA	NA	0.11555	0.162346	0.0929112	0.101581	0.0808533	0.2516	NA	NA
TAF6	0.9496	0.937082	Artery_Tibial	0.904134	Testis	NA	1	1	1	0	3	-3.06296	-3.07561	-3.45563	-3.46767	3.39485	3.00745	NA	NA	0.0021916	0.0021007	0.000549006	0.000524988	0.000686666	0.00263451	NA	NA	0.11555	0.162346	0.0929112	0.101581	0.097273	0.272425	NA	NA
TAF6	0.9496	0.937082	Artery_Tibial	0.903187	Thyroid	NA	1	1	1	0	3	-3.06296	-3.07561	-3.45563	-3.46767	3.39485	3.00745	NA	NA	0.0021916	0.0021007	0.000549006	0.000524988	0.000686666	0.00263451	NA	NA	0.11555	0.162346	0.0929112	0.101581	0.0785792	0.238481	NA	NA
TAF6	0.9496	0.937082	Artery_Tibial	0.909763	smultixcan	NA	1	1	1	0	3	-3.06296	-3.07561	-3.45563	-3.46767	3.39485	3.00745	NA	NA	0.0021916	0.0021007	0.000549006	0.000524988	0.000686666	0.00263451	NA	NA	0.11555	0.162346	0.0929112	0.101581	0.0808217	0.228792	NA	NA
TAF6	0.9496	0.917514	Brain_Cerebellar_Hemisphere	0.924596	Brain_Cerebellum	NA	1	1	1	0	3	-3.06296	-3.07561	3.39485	3.00745	3.39485	3.00745	NA	NA	0.0021916	0.0021007	0.000686666	0.00263451	0.000686666	0.00263451	NA	NA	0.11555	0.162346	0.11544	0.257048	0.0852197	0.224409	NA	NA
TAF6	0.9496	0.917514	Brain_Cerebellar_Hemisphere	0.912868	Brain_Putamen_basal_ganglia	NA	1	1	1	0	3	-3.06296	-3.07561	3.39485	3.00745	3.39485	3.00745	NA	NA	0.0021916	0.0021007	0.000686666	0.00263451	0.000686666	0.00263451	NA	NA	0.11555	0.162346	0.11544	0.257048	0.0915238	0.253292	NA	NA
TAF6	0.9496	0.917514	Brain_Cerebellar_Hemisphere	0.904043	Colon_Transverse	NA	1	1	1	0	3	-3.06296	-3.07561	3.39485	3.00745	3.39485	3.00745	NA	NA	0.0021916	0.0021007	0.000686666	0.00263451	0.000686666	0.00263451	NA	NA	0.11555	0.162346	0.11544	0.257048	0.0824902	0.248134	NA	NA
TAF6	0.9496	0.917514	Brain_Cerebellar_Hemisphere	0.912638	Esophagus_Gastroesophageal_Junction	NA	1	1	1	0	3	-3.06296	-3.07561	3.39485	3.00745	3.39485	3.00745	NA	NA	0.0021916	0.0021007	0.000686666	0.00263451	0.000686666	0.00263451	NA	NA	0.11555	0.162346	0.11544	0.257048	0.0898874	0.222758	NA	NA
TAF6	0.9496	0.917514	Brain_Cerebellar_Hemisphere	0.911979	Small_Intestine_Terminal_Ileum	NA	1	1	1	0	3	-3.06296	-3.07561	3.39485	3.00745	3.39485	3.00745	NA	NA	0.0021916	0.0021007	0.000686666	0.00263451	0.000686666	0.00263451	NA	NA	0.11555	0.162346	0.11544	0.257048	0.0808533	0.2516	NA	NA
TAF6	0.9496	0.917514	Brain_Cerebellar_Hemisphere	0.904134	Testis	NA	1	1	1	0	3	-3.06296	-3.07561	3.39485	3.00745	3.39485	3.00745	NA	NA	0.0021916	0.0021007	0.000686666	0.00263451	0.000686666	0.00263451	NA	NA	0.11555	0.162346	0.11544	0.257048	0.097273	0.272425	NA	NA
TAF6	0.9496	0.917514	Brain_Cerebellar_Hemisphere	0.903187	Thyroid	NA	1	1	1	0	3	-3.06296	-3.07561	3.39485	3.00745	3.39485	3.00745	NA	NA	0.0021916	0.0021007	0.000686666	0.00263451	0.000686666	0.00263451	NA	NA	0.11555	0.162346	0.11544	0.257048	0.0785792	0.238481	NA	NA
TAF6	0.9496	0.917514	Brain_Cerebellar_Hemisphere	0.909763	smultixcan	NA	1	1	1	0	3	-3.06296	-3.07561	3.39485	3.00745	3.39485	3.00745	NA	NA	0.0021916	0.0021007	0.000686666	0.00263451	0.000686666	0.00263451	NA	NA	0.11555	0.162346	0.11544	0.257048	0.0808217	0.228792	NA	NA
TAF6	0.9496	0.999325	Brain_Cerebellum	0.924596	Brain_Cerebellum	NA	1	1	1	0	3	-3.06296	-3.07561	4.78828	6.21832	3.39485	3.00745	NA	NA	0.0021916	0.0021007	1.68218e-06	5.02496e-10	0.000686666	0.00263451	NA	NA	0.11555	0.162346	0.000971657	1.56201e-06	0.0852197	0.224409	NA	NA
TAF6	0.9496	0.999325	Brain_Cerebellum	0.912868	Brain_Putamen_basal_ganglia	NA	1	1	1	0	3	-3.06296	-3.07561	4.78828	6.21832	3.39485	3.00745	NA	NA	0.0021916	0.0021007	1.68218e-06	5.02496e-10	0.000686666	0.00263451	NA	NA	0.11555	0.162346	0.000971657	1.56201e-06	0.0915238	0.253292	NA	NA
TAF6	0.9496	0.999325	Brain_Cerebellum	0.904043	Colon_Transverse	NA	1	1	1	0	3	-3.06296	-3.07561	4.78828	6.21832	3.39485	3.00745	NA	NA	0.0021916	0.0021007	1.68218e-06	5.02496e-10	0.000686666	0.00263451	NA	NA	0.11555	0.162346	0.000971657	1.56201e-06	0.0824902	0.248134	NA	NA
TAF6	0.9496	0.999325	Brain_Cerebellum	0.912638	Esophagus_Gastroesophageal_Junction	NA	1	1	1	0	3	-3.06296	-3.07561	4.78828	6.21832	3.39485	3.00745	NA	NA	0.0021916	0.0021007	1.68218e-06	5.02496e-10	0.000686666	0.00263451	NA	NA	0.11555	0.162346	0.000971657	1.56201e-06	0.0898874	0.222758	NA	NA
TAF6	0.9496	0.999325	Brain_Cerebellum	0.911979	Small_Intestine_Terminal_Ileum	NA	1	1	1	0	3	-3.06296	-3.07561	4.78828	6.21832	3.39485	3.00745	NA	NA	0.0021916	0.0021007	1.68218e-06	5.02496e-10	0.000686666	0.00263451	NA	NA	0.11555	0.162346	0.000971657	1.56201e-06	0.0808533	0.2516	NA	NA
TAF6	0.9496	0.999325	Brain_Cerebellum	0.904134	Testis	NA	1	1	1	0	3	-3.06296	-3.07561	4.78828	6.21832	3.39485	3.00745	NA	NA	0.0021916	0.0021007	1.68218e-06	5.02496e-10	0.000686666	0.00263451	NA	NA	0.11555	0.162346	0.000971657	1.56201e-06	0.097273	0.272425	NA	NA
TAF6	0.9496	0.999325	Brain_Cerebellum	0.903187	Thyroid	NA	1	1	1	0	3	-3.06296	-3.07561	4.78828	6.21832	3.39485	3.00745	NA	NA	0.0021916	0.0021007	1.68218e-06	5.02496e-10	0.000686666	0.00263451	NA	NA	0.11555	0.162346	0.000971657	1.56201e-06	0.0785792	0.238481	NA	NA
TAF6	0.9496	0.999325	Brain_Cerebellum	0.909763	smultixcan	NA	1	1	1	0	3	-3.06296	-3.07561	4.78828	6.21832	3.39485	3.00745	NA	NA	0.0021916	0.0021007	1.68218e-06	5.02496e-10	0.000686666	0.00263451	NA	NA	0.11555	0.162346	0.000971657	1.56201e-06	0.0808217	0.228792	NA	NA
TAF6	0.9496	0.909103	Brain_Hypothalamus	0.924596	Brain_Cerebellum	NA	1	1	1	0	3	-3.06296	-3.07561	-3.39485	-3.00745	3.39485	3.00745	NA	NA	0.0021916	0.0021007	0.000686666	0.00263451	0.000686666	0.00263451	NA	NA	0.11555	0.162346	0.123917	0.230893	0.0852197	0.224409	NA	NA
TAF6	0.9496	0.909103	Brain_Hypothalamus	0.912868	Brain_Putamen_basal_ganglia	NA	1	1	1	0	3	-3.06296	-3.07561	-3.39485	-3.00745	3.39485	3.00745	NA	NA	0.0021916	0.0021007	0.000686666	0.00263451	0.000686666	0.00263451	NA	NA	0.11555	0.162346	0.123917	0.230893	0.0915238	0.253292	NA	NA
TAF6	0.9496	0.909103	Brain_Hypothalamus	0.904043	Colon_Transverse	NA	1	1	1	0	3	-3.06296	-3.07561	-3.39485	-3.00745	3.39485	3.00745	NA	NA	0.0021916	0.0021007	0.000686666	0.00263451	0.000686666	0.00263451	NA	NA	0.11555	0.162346	0.123917	0.230893	0.0824902	0.248134	NA	NA
TAF6	0.9496	0.909103	Brain_Hypothalamus	0.912638	Esophagus_Gastroesophageal_Junction	NA	1	1	1	0	3	-3.06296	-3.07561	-3.39485	-3.00745	3.39485	3.00745	NA	NA	0.0021916	0.0021007	0.000686666	0.00263451	0.000686666	0.00263451	NA	NA	0.11555	0.162346	0.123917	0.230893	0.0898874	0.222758	NA	NA
TAF6	0.9496	0.909103	Brain_Hypothalamus	0.911979	Small_Intestine_Terminal_Ileum	NA	1	1	1	0	3	-3.06296	-3.07561	-3.39485	-3.00745	3.39485	3.00745	NA	NA	0.0021916	0.0021007	0.000686666	0.00263451	0.000686666	0.00263451	NA	NA	0.11555	0.162346	0.123917	0.230893	0.0808533	0.2516	NA	NA
TAF6	0.9496	0.909103	Brain_Hypothalamus	0.904134	Testis	NA	1	1	1	0	3	-3.06296	-3.07561	-3.39485	-3.00745	3.39485	3.00745	NA	NA	0.0021916	0.0021007	0.000686666	0.00263451	0.000686666	0.00263451	NA	NA	0.11555	0.162346	0.123917	0.230893	0.097273	0.272425	NA	NA
TAF6	0.9496	0.909103	Brain_Hypothalamus	0.903187	Thyroid	NA	1	1	1	0	3	-3.06296	-3.07561	-3.39485	-3.00745	3.39485	3.00745	NA	NA	0.0021916	0.0021007	0.000686666	0.00263451	0.000686666	0.00263451	NA	NA	0.11555	0.162346	0.123917	0.230893	0.0785792	0.238481	NA	NA
TAF6	0.9496	0.909103	Brain_Hypothalamus	0.909763	smultixcan	NA	1	1	1	0	3	-3.06296	-3.07561	-3.39485	-3.00745	3.39485	3.00745	NA	NA	0.0021916	0.0021007	0.000686666	0.00263451	0.000686666	0.00263451	NA	NA	0.11555	0.162346	0.123917	0.230893	0.0808217	0.228792	NA	NA
TAF6	0.9496	0.969375	Cells_Cultured_fibroblasts	0.924596	Brain_Cerebellum	NA	1	1	1	0	3	-3.06296	-3.07561	-3.84074	-3.81223	3.39485	3.00745	NA	NA	0.0021916	0.0021007	0.000122665	0.00013772	0.000686666	0.00263451	NA	NA	0.11555	0.162346	0.0411723	0.0414506	0.0852197	0.224409	NA	NA
TAF6	0.9496	0.969375	Cells_Cultured_fibroblasts	0.912868	Brain_Putamen_basal_ganglia	NA	1	1	1	0	3	-3.06296	-3.07561	-3.84074	-3.81223	3.39485	3.00745	NA	NA	0.0021916	0.0021007	0.000122665	0.00013772	0.000686666	0.00263451	NA	NA	0.11555	0.162346	0.0411723	0.0414506	0.0915238	0.253292	NA	NA
TAF6	0.9496	0.969375	Cells_Cultured_fibroblasts	0.904043	Colon_Transverse	NA	1	1	1	0	3	-3.06296	-3.07561	-3.84074	-3.81223	3.39485	3.00745	NA	NA	0.0021916	0.0021007	0.000122665	0.00013772	0.000686666	0.00263451	NA	NA	0.11555	0.162346	0.0411723	0.0414506	0.0824902	0.248134	NA	NA
TAF6	0.9496	0.969375	Cells_Cultured_fibroblasts	0.912638	Esophagus_Gastroesophageal_Junction	NA	1	1	1	0	3	-3.06296	-3.07561	-3.84074	-3.81223	3.39485	3.00745	NA	NA	0.0021916	0.0021007	0.000122665	0.00013772	0.000686666	0.00263451	NA	NA	0.11555	0.162346	0.0411723	0.0414506	0.0898874	0.222758	NA	NA
TAF6	0.9496	0.969375	Cells_Cultured_fibroblasts	0.911979	Small_Intestine_Terminal_Ileum	NA	1	1	1	0	3	-3.06296	-3.07561	-3.84074	-3.81223	3.39485	3.00745	NA	NA	0.0021916	0.0021007	0.000122665	0.00013772	0.000686666	0.00263451	NA	NA	0.11555	0.162346	0.0411723	0.0414506	0.0808533	0.2516	NA	NA
TAF6	0.9496	0.969375	Cells_Cultured_fibroblasts	0.904134	Testis	NA	1	1	1	0	3	-3.06296	-3.07561	-3.84074	-3.81223	3.39485	3.00745	NA	NA	0.0021916	0.0021007	0.000122665	0.00013772	0.000686666	0.00263451	NA	NA	0.11555	0.162346	0.0411723	0.0414506	0.097273	0.272425	NA	NA
TAF6	0.9496	0.969375	Cells_Cultured_fibroblasts	0.903187	Thyroid	NA	1	1	1	0	3	-3.06296	-3.07561	-3.84074	-3.81223	3.39485	3.00745	NA	NA	0.0021916	0.0021007	0.000122665	0.00013772	0.000686666	0.00263451	NA	NA	0.11555	0.162346	0.0411723	0.0414506	0.0785792	0.238481	NA	NA
TAF6	0.9496	0.969375	Cells_Cultured_fibroblasts	0.909763	smultixcan	NA	1	1	1	0	3	-3.06296	-3.07561	-3.84074	-3.81223	3.39485	3.00745	NA	NA	0.0021916	0.0021007	0.000122665	0.00013772	0.000686666	0.00263451	NA	NA	0.11555	0.162346	0.0411723	0.0414506	0.0808217	0.228792	NA	NA
TAF6	0.9496	0.973862	Esophagus_Mucosa	0.924596	Brain_Cerebellum	NA	1	1	1	0	3	-3.06296	-3.07561	-3.89925	-3.76535	3.39485	3.00745	NA	NA	0.0021916	0.0021007	9.64896e-05	0.000166318	0.000686666	0.00263451	NA	NA	0.11555	0.162346	0.0343503	0.0572833	0.0852197	0.224409	NA	NA
TAF6	0.9496	0.973862	Esophagus_Mucosa	0.912868	Brain_Putamen_basal_ganglia	NA	1	1	1	0	3	-3.06296	-3.07561	-3.89925	-3.76535	3.39485	3.00745	NA	NA	0.0021916	0.0021007	9.64896e-05	0.000166318	0.000686666	0.00263451	NA	NA	0.11555	0.162346	0.0343503	0.0572833	0.0915238	0.253292	NA	NA
TAF6	0.9496	0.973862	Esophagus_Mucosa	0.904043	Colon_Transverse	NA	1	1	1	0	3	-3.06296	-3.07561	-3.89925	-3.76535	3.39485	3.00745	NA	NA	0.0021916	0.0021007	9.64896e-05	0.000166318	0.000686666	0.00263451	NA	NA	0.11555	0.162346	0.0343503	0.0572833	0.0824902	0.248134	NA	NA
TAF6	0.9496	0.973862	Esophagus_Mucosa	0.912638	Esophagus_Gastroesophageal_Junction	NA	1	1	1	0	3	-3.06296	-3.07561	-3.89925	-3.76535	3.39485	3.00745	NA	NA	0.0021916	0.0021007	9.64896e-05	0.000166318	0.000686666	0.00263451	NA	NA	0.11555	0.162346	0.0343503	0.0572833	0.0898874	0.222758	NA	NA
TAF6	0.9496	0.973862	Esophagus_Mucosa	0.911979	Small_Intestine_Terminal_Ileum	NA	1	1	1	0	3	-3.06296	-3.07561	-3.89925	-3.76535	3.39485	3.00745	NA	NA	0.0021916	0.0021007	9.64896e-05	0.000166318	0.000686666	0.00263451	NA	NA	0.11555	0.162346	0.0343503	0.0572833	0.0808533	0.2516	NA	NA
TAF6	0.9496	0.973862	Esophagus_Mucosa	0.904134	Testis	NA	1	1	1	0	3	-3.06296	-3.07561	-3.89925	-3.76535	3.39485	3.00745	NA	NA	0.0021916	0.0021007	9.64896e-05	0.000166318	0.000686666	0.00263451	NA	NA	0.11555	0.162346	0.0343503	0.0572833	0.097273	0.272425	NA	NA
TAF6	0.9496	0.973862	Esophagus_Mucosa	0.903187	Thyroid	NA	1	1	1	0	3	-3.06296	-3.07561	-3.89925	-3.76535	3.39485	3.00745	NA	NA	0.0021916	0.0021007	9.64896e-05	0.000166318	0.000686666	0.00263451	NA	NA	0.11555	0.162346	0.0343503	0.0572833	0.0785792	0.238481	NA	NA
TAF6	0.9496	0.973862	Esophagus_Mucosa	0.909763	smultixcan	NA	1	1	1	0	3	-3.06296	-3.07561	-3.89925	-3.76535	3.39485	3.00745	NA	NA	0.0021916	0.0021007	9.64896e-05	0.000166318	0.000686666	0.00263451	NA	NA	0.11555	0.162346	0.0343503	0.0572833	0.0808217	0.228792	NA	NA
TAF6	0.9496	0.911647	Heart_Left_Ventricle	0.924596	Brain_Cerebellum	NA	1	1	1	0	3	-3.06296	-3.07561	-3.39485	-3.00745	3.39485	3.00745	NA	NA	0.0021916	0.0021007	0.000686666	0.00263451	0.000686666	0.00263451	NA	NA	0.11555	0.162346	0.109103	0.24926	0.0852197	0.224409	NA	NA
TAF6	0.9496	0.911647	Heart_Left_Ventricle	0.912868	Brain_Putamen_basal_ganglia	NA	1	1	1	0	3	-3.06296	-3.07561	-3.39485	-3.00745	3.39485	3.00745	NA	NA	0.0021916	0.0021007	0.000686666	0.00263451	0.000686666	0.00263451	NA	NA	0.11555	0.162346	0.109103	0.24926	0.0915238	0.253292	NA	NA
TAF6	0.9496	0.911647	Heart_Left_Ventricle	0.904043	Colon_Transverse	NA	1	1	1	0	3	-3.06296	-3.07561	-3.39485	-3.00745	3.39485	3.00745	NA	NA	0.0021916	0.0021007	0.000686666	0.00263451	0.000686666	0.00263451	NA	NA	0.11555	0.162346	0.109103	0.24926	0.0824902	0.248134	NA	NA
TAF6	0.9496	0.911647	Heart_Left_Ventricle	0.912638	Esophagus_Gastroesophageal_Junction	NA	1	1	1	0	3	-3.06296	-3.07561	-3.39485	-3.00745	3.39485	3.00745	NA	NA	0.0021916	0.0021007	0.000686666	0.00263451	0.000686666	0.00263451	NA	NA	0.11555	0.162346	0.109103	0.24926	0.0898874	0.222758	NA	NA
TAF6	0.9496	0.911647	Heart_Left_Ventricle	0.911979	Small_Intestine_Terminal_Ileum	NA	1	1	1	0	3	-3.06296	-3.07561	-3.39485	-3.00745	3.39485	3.00745	NA	NA	0.0021916	0.0021007	0.000686666	0.00263451	0.000686666	0.00263451	NA	NA	0.11555	0.162346	0.109103	0.24926	0.0808533	0.2516	NA	NA
TAF6	0.9496	0.911647	Heart_Left_Ventricle	0.904134	Testis	NA	1	1	1	0	3	-3.06296	-3.07561	-3.39485	-3.00745	3.39485	3.00745	NA	NA	0.0021916	0.0021007	0.000686666	0.00263451	0.000686666	0.00263451	NA	NA	0.11555	0.162346	0.109103	0.24926	0.097273	0.272425	NA	NA
TAF6	0.9496	0.911647	Heart_Left_Ventricle	0.903187	Thyroid	NA	1	1	1	0	3	-3.06296	-3.07561	-3.39485	-3.00745	3.39485	3.00745	NA	NA	0.0021916	0.0021007	0.000686666	0.00263451	0.000686666	0.00263451	NA	NA	0.11555	0.162346	0.109103	0.24926	0.0785792	0.238481	NA	NA
TAF6	0.9496	0.911647	Heart_Left_Ventricle	0.909763	smultixcan	NA	1	1	1	0	3	-3.06296	-3.07561	-3.39485	-3.00745	3.39485	3.00745	NA	NA	0.0021916	0.0021007	0.000686666	0.00263451	0.000686666	0.00263451	NA	NA	0.11555	0.162346	0.109103	0.24926	0.0808217	0.228792	NA	NA
TAF6	0.9496	0.986328	Muscle_Skeletal	0.924596	Brain_Cerebellum	NA	1	1	1	0	3	-3.06296	-3.07561	-4.00459	-3.98321	3.39485	3.00745	NA	NA	0.0021916	0.0021007	6.21263e-05	6.79901e-05	0.000686666	0.00263451	NA	NA	0.11555	0.162346	0.0253218	0.0292503	0.0852197	0.224409	NA	NA
TAF6	0.9496	0.986328	Muscle_Skeletal	0.912868	Brain_Putamen_basal_ganglia	NA	1	1	1	0	3	-3.06296	-3.07561	-4.00459	-3.98321	3.39485	3.00745	NA	NA	0.0021916	0.0021007	6.21263e-05	6.79901e-05	0.000686666	0.00263451	NA	NA	0.11555	0.162346	0.0253218	0.0292503	0.0915238	0.253292	NA	NA
TAF6	0.9496	0.986328	Muscle_Skeletal	0.904043	Colon_Transverse	NA	1	1	1	0	3	-3.06296	-3.07561	-4.00459	-3.98321	3.39485	3.00745	NA	NA	0.0021916	0.0021007	6.21263e-05	6.79901e-05	0.000686666	0.00263451	NA	NA	0.11555	0.162346	0.0253218	0.0292503	0.0824902	0.248134	NA	NA
TAF6	0.9496	0.986328	Muscle_Skeletal	0.912638	Esophagus_Gastroesophageal_Junction	NA	1	1	1	0	3	-3.06296	-3.07561	-4.00459	-3.98321	3.39485	3.00745	NA	NA	0.0021916	0.0021007	6.21263e-05	6.79901e-05	0.000686666	0.00263451	NA	NA	0.11555	0.162346	0.0253218	0.0292503	0.0898874	0.222758	NA	NA
TAF6	0.9496	0.986328	Muscle_Skeletal	0.911979	Small_Intestine_Terminal_Ileum	NA	1	1	1	0	3	-3.06296	-3.07561	-4.00459	-3.98321	3.39485	3.00745	NA	NA	0.0021916	0.0021007	6.21263e-05	6.79901e-05	0.000686666	0.00263451	NA	NA	0.11555	0.162346	0.0253218	0.0292503	0.0808533	0.2516	NA	NA
TAF6	0.9496	0.986328	Muscle_Skeletal	0.904134	Testis	NA	1	1	1	0	3	-3.06296	-3.07561	-4.00459	-3.98321	3.39485	3.00745	NA	NA	0.0021916	0.0021007	6.21263e-05	6.79901e-05	0.000686666	0.00263451	NA	NA	0.11555	0.162346	0.0253218	0.0292503	0.097273	0.272425	NA	NA
TAF6	0.9496	0.986328	Muscle_Skeletal	0.903187	Thyroid	NA	1	1	1	0	3	-3.06296	-3.07561	-4.00459	-3.98321	3.39485	3.00745	NA	NA	0.0021916	0.0021007	6.21263e-05	6.79901e-05	0.000686666	0.00263451	NA	NA	0.11555	0.162346	0.0253218	0.0292503	0.0785792	0.238481	NA	NA
TAF6	0.9496	0.986328	Muscle_Skeletal	0.909763	smultixcan	NA	1	1	1	0	3	-3.06296	-3.07561	-4.00459	-3.98321	3.39485	3.00745	NA	NA	0.0021916	0.0021007	6.21263e-05	6.79901e-05	0.000686666	0.00263451	NA	NA	0.11555	0.162346	0.0253218	0.0292503	0.0808217	0.228792	NA	NA
TAF6	0.9496	0.954021	Skin_Not_Sun_Exposed_Suprapubic	0.924596	Brain_Cerebellum	NA	1	1	1	0	3	-3.06296	-3.07561	-3.72037	-3.50198	3.39485	3.00745	NA	NA	0.0021916	0.0021007	0.00019893	0.000461814	0.000686666	0.00263451	NA	NA	0.11555	0.162346	0.05584	0.091283	0.0852197	0.224409	NA	NA
TAF6	0.9496	0.954021	Skin_Not_Sun_Exposed_Suprapubic	0.912868	Brain_Putamen_basal_ganglia	NA	1	1	1	0	3	-3.06296	-3.07561	-3.72037	-3.50198	3.39485	3.00745	NA	NA	0.0021916	0.0021007	0.00019893	0.000461814	0.000686666	0.00263451	NA	NA	0.11555	0.162346	0.05584	0.091283	0.0915238	0.253292	NA	NA
TAF6	0.9496	0.954021	Skin_Not_Sun_Exposed_Suprapubic	0.904043	Colon_Transverse	NA	1	1	1	0	3	-3.06296	-3.07561	-3.72037	-3.50198	3.39485	3.00745	NA	NA	0.0021916	0.0021007	0.00019893	0.000461814	0.000686666	0.00263451	NA	NA	0.11555	0.162346	0.05584	0.091283	0.0824902	0.248134	NA	NA
TAF6	0.9496	0.954021	Skin_Not_Sun_Exposed_Suprapubic	0.912638	Esophagus_Gastroesophageal_Junction	NA	1	1	1	0	3	-3.06296	-3.07561	-3.72037	-3.50198	3.39485	3.00745	NA	NA	0.0021916	0.0021007	0.00019893	0.000461814	0.000686666	0.00263451	NA	NA	0.11555	0.162346	0.05584	0.091283	0.0898874	0.222758	NA	NA
TAF6	0.9496	0.954021	Skin_Not_Sun_Exposed_Suprapubic	0.911979	Small_Intestine_Terminal_Ileum	NA	1	1	1	0	3	-3.06296	-3.07561	-3.72037	-3.50198	3.39485	3.00745	NA	NA	0.0021916	0.0021007	0.00019893	0.000461814	0.000686666	0.00263451	NA	NA	0.11555	0.162346	0.05584	0.091283	0.0808533	0.2516	NA	NA
TAF6	0.9496	0.954021	Skin_Not_Sun_Exposed_Suprapubic	0.904134	Testis	NA	1	1	1	0	3	-3.06296	-3.07561	-3.72037	-3.50198	3.39485	3.00745	NA	NA	0.0021916	0.0021007	0.00019893	0.000461814	0.000686666	0.00263451	NA	NA	0.11555	0.162346	0.05584	0.091283	0.097273	0.272425	NA	NA
TAF6	0.9496	0.954021	Skin_Not_Sun_Exposed_Suprapubic	0.903187	Thyroid	NA	1	1	1	0	3	-3.06296	-3.07561	-3.72037	-3.50198	3.39485	3.00745	NA	NA	0.0021916	0.0021007	0.00019893	0.000461814	0.000686666	0.00263451	NA	NA	0.11555	0.162346	0.05584	0.091283	0.0785792	0.238481	NA	NA
TAF6	0.9496	0.954021	Skin_Not_Sun_Exposed_Suprapubic	0.909763	smultixcan	NA	1	1	1	0	3	-3.06296	-3.07561	-3.72037	-3.50198	3.39485	3.00745	NA	NA	0.0021916	0.0021007	0.00019893	0.000461814	0.000686666	0.00263451	NA	NA	0.11555	0.162346	0.05584	0.091283	0.0808217	0.228792	NA	NA
TAF6	0.9496	0.986977	Testis	0.924596	Brain_Cerebellum	NA	1	1	1	0	3	-3.06296	-3.07561	-4.00276	-4.12964	3.39485	3.00745	NA	NA	0.0021916	0.0021007	6.2609e-05	3.63327e-05	0.000686666	0.00263451	NA	NA	0.11555	0.162346	0.0253218	0.0199341	0.0852197	0.224409	NA	NA
TAF6	0.9496	0.986977	Testis	0.912868	Brain_Putamen_basal_ganglia	NA	1	1	1	0	3	-3.06296	-3.07561	-4.00276	-4.12964	3.39485	3.00745	NA	NA	0.0021916	0.0021007	6.2609e-05	3.63327e-05	0.000686666	0.00263451	NA	NA	0.11555	0.162346	0.0253218	0.0199341	0.0915238	0.253292	NA	NA
TAF6	0.9496	0.986977	Testis	0.904043	Colon_Transverse	NA	1	1	1	0	3	-3.06296	-3.07561	-4.00276	-4.12964	3.39485	3.00745	NA	NA	0.0021916	0.0021007	6.2609e-05	3.63327e-05	0.000686666	0.00263451	NA	NA	0.11555	0.162346	0.0253218	0.0199341	0.0824902	0.248134	NA	NA
TAF6	0.9496	0.986977	Testis	0.912638	Esophagus_Gastroesophageal_Junction	NA	1	1	1	0	3	-3.06296	-3.07561	-4.00276	-4.12964	3.39485	3.00745	NA	NA	0.0021916	0.0021007	6.2609e-05	3.63327e-05	0.000686666	0.00263451	NA	NA	0.11555	0.162346	0.0253218	0.0199341	0.0898874	0.222758	NA	NA
TAF6	0.9496	0.986977	Testis	0.911979	Small_Intestine_Terminal_Ileum	NA	1	1	1	0	3	-3.06296	-3.07561	-4.00276	-4.12964	3.39485	3.00745	NA	NA	0.0021916	0.0021007	6.2609e-05	3.63327e-05	0.000686666	0.00263451	NA	NA	0.11555	0.162346	0.0253218	0.0199341	0.0808533	0.2516	NA	NA
TAF6	0.9496	0.986977	Testis	0.904134	Testis	NA	1	1	1	0	3	-3.06296	-3.07561	-4.00276	-4.12964	3.39485	3.00745	NA	NA	0.0021916	0.0021007	6.2609e-05	3.63327e-05	0.000686666	0.00263451	NA	NA	0.11555	0.162346	0.0253218	0.0199341	0.097273	0.272425	NA	NA
TAF6	0.9496	0.986977	Testis	0.903187	Thyroid	NA	1	1	1	0	3	-3.06296	-3.07561	-4.00276	-4.12964	3.39485	3.00745	NA	NA	0.0021916	0.0021007	6.2609e-05	3.63327e-05	0.000686666	0.00263451	NA	NA	0.11555	0.162346	0.0253218	0.0199341	0.0785792	0.238481	NA	NA
TAF6	0.9496	0.986977	Testis	0.909763	smultixcan	NA	1	1	1	0	3	-3.06296	-3.07561	-4.00276	-4.12964	3.39485	3.00745	NA	NA	0.0021916	0.0021007	6.2609e-05	3.63327e-05	0.000686666	0.00263451	NA	NA	0.11555	0.162346	0.0253218	0.0199341	0.0808217	0.228792	NA	NA
TAF6	0.9496	0.900872	Vagina	0.924596	Brain_Cerebellum	NA	1	1	1	0	3	-3.06296	-3.07561	-3.39485	-3.00745	3.39485	3.00745	NA	NA	0.0021916	0.0021007	0.000686666	0.00263451	0.000686666	0.00263451	NA	NA	0.11555	0.162346	0.121256	0.267486	0.0852197	0.224409	NA	NA
TAF6	0.9496	0.900872	Vagina	0.912868	Brain_Putamen_basal_ganglia	NA	1	1	1	0	3	-3.06296	-3.07561	-3.39485	-3.00745	3.39485	3.00745	NA	NA	0.0021916	0.0021007	0.000686666	0.00263451	0.000686666	0.00263451	NA	NA	0.11555	0.162346	0.121256	0.267486	0.0915238	0.253292	NA	NA
TAF6	0.9496	0.900872	Vagina	0.904043	Colon_Transverse	NA	1	1	1	0	3	-3.06296	-3.07561	-3.39485	-3.00745	3.39485	3.00745	NA	NA	0.0021916	0.0021007	0.000686666	0.00263451	0.000686666	0.00263451	NA	NA	0.11555	0.162346	0.121256	0.267486	0.0824902	0.248134	NA	NA
TAF6	0.9496	0.900872	Vagina	0.912638	Esophagus_Gastroesophageal_Junction	NA	1	1	1	0	3	-3.06296	-3.07561	-3.39485	-3.00745	3.39485	3.00745	NA	NA	0.0021916	0.0021007	0.000686666	0.00263451	0.000686666	0.00263451	NA	NA	0.11555	0.162346	0.121256	0.267486	0.0898874	0.222758	NA	NA
TAF6	0.9496	0.900872	Vagina	0.911979	Small_Intestine_Terminal_Ileum	NA	1	1	1	0	3	-3.06296	-3.07561	-3.39485	-3.00745	3.39485	3.00745	NA	NA	0.0021916	0.0021007	0.000686666	0.00263451	0.000686666	0.00263451	NA	NA	0.11555	0.162346	0.121256	0.267486	0.0808533	0.2516	NA	NA
TAF6	0.9496	0.900872	Vagina	0.904134	Testis	NA	1	1	1	0	3	-3.06296	-3.07561	-3.39485	-3.00745	3.39485	3.00745	NA	NA	0.0021916	0.0021007	0.000686666	0.00263451	0.000686666	0.00263451	NA	NA	0.11555	0.162346	0.121256	0.267486	0.097273	0.272425	NA	NA
TAF6	0.9496	0.900872	Vagina	0.903187	Thyroid	NA	1	1	1	0	3	-3.06296	-3.07561	-3.39485	-3.00745	3.39485	3.00745	NA	NA	0.0021916	0.0021007	0.000686666	0.00263451	0.000686666	0.00263451	NA	NA	0.11555	0.162346	0.121256	0.267486	0.0785792	0.238481	NA	NA
TAF6	0.9496	0.900872	Vagina	0.909763	smultixcan	NA	1	1	1	0	3	-3.06296	-3.07561	-3.39485	-3.00745	3.39485	3.00745	NA	NA	0.0021916	0.0021007	0.000686666	0.00263451	0.000686666	0.00263451	NA	NA	0.11555	0.162346	0.121256	0.267486	0.0808217	0.228792	NA	NA
TAF6	0.9496	0.918833	Whole_Blood	0.924596	Brain_Cerebellum	NA	1	1	1	0	3	-3.06296	-3.07561	-3.39485	-3.00745	3.39485	3.00745	NA	NA	0.0021916	0.0021007	0.000686666	0.00263451	0.000686666	0.00263451	NA	NA	0.11555	0.162346	0.0915831	0.246207	0.0852197	0.224409	NA	NA
TAF6	0.9496	0.918833	Whole_Blood	0.912868	Brain_Putamen_basal_ganglia	NA	1	1	1	0	3	-3.06296	-3.07561	-3.39485	-3.00745	3.39485	3.00745	NA	NA	0.0021916	0.0021007	0.000686666	0.00263451	0.000686666	0.00263451	NA	NA	0.11555	0.162346	0.0915831	0.246207	0.0915238	0.253292	NA	NA
TAF6	0.9496	0.918833	Whole_Blood	0.904043	Colon_Transverse	NA	1	1	1	0	3	-3.06296	-3.07561	-3.39485	-3.00745	3.39485	3.00745	NA	NA	0.0021916	0.0021007	0.000686666	0.00263451	0.000686666	0.00263451	NA	NA	0.11555	0.162346	0.0915831	0.246207	0.0824902	0.248134	NA	NA
TAF6	0.9496	0.918833	Whole_Blood	0.912638	Esophagus_Gastroesophageal_Junction	NA	1	1	1	0	3	-3.06296	-3.07561	-3.39485	-3.00745	3.39485	3.00745	NA	NA	0.0021916	0.0021007	0.000686666	0.00263451	0.000686666	0.00263451	NA	NA	0.11555	0.162346	0.0915831	0.246207	0.0898874	0.222758	NA	NA
TAF6	0.9496	0.918833	Whole_Blood	0.911979	Small_Intestine_Terminal_Ileum	NA	1	1	1	0	3	-3.06296	-3.07561	-3.39485	-3.00745	3.39485	3.00745	NA	NA	0.0021916	0.0021007	0.000686666	0.00263451	0.000686666	0.00263451	NA	NA	0.11555	0.162346	0.0915831	0.246207	0.0808533	0.2516	NA	NA
TAF6	0.9496	0.918833	Whole_Blood	0.904134	Testis	NA	1	1	1	0	3	-3.06296	-3.07561	-3.39485	-3.00745	3.39485	3.00745	NA	NA	0.0021916	0.0021007	0.000686666	0.00263451	0.000686666	0.00263451	NA	NA	0.11555	0.162346	0.0915831	0.246207	0.097273	0.272425	NA	NA
TAF6	0.9496	0.918833	Whole_Blood	0.903187	Thyroid	NA	1	1	1	0	3	-3.06296	-3.07561	-3.39485	-3.00745	3.39485	3.00745	NA	NA	0.0021916	0.0021007	0.000686666	0.00263451	0.000686666	0.00263451	NA	NA	0.11555	0.162346	0.0915831	0.246207	0.0785792	0.238481	NA	NA
TAF6	0.9496	0.918833	Whole_Blood	0.909763	smultixcan	NA	1	1	1	0	3	-3.06296	-3.07561	-3.39485	-3.00745	3.39485	3.00745	NA	NA	0.0021916	0.0021007	0.000686666	0.00263451	0.000686666	0.00263451	NA	NA	0.11555	0.162346	0.0915831	0.246207	0.0808217	0.228792	NA	NA
RAB2A	0.931765	0.910643	Heart_Left_Ventricle	0.977375	Adipose_Subcutaneous	NA	1	1	1	0	3	5.38709	-2.36531	5.13159	2.66861	-4.09353	-3.68481	NA	NA	7.1607e-08	0.018015	2.87306e-07	0.00761665	4.24859e-05	0.000228869	NA	NA	2.86014e-05	0.433799	0.000276269	0.395082	0.0101459	0.0588675	NA	NA
RAB2A	0.931765	0.910643	Heart_Left_Ventricle	0.977166	Adipose_Visceral_Omentum	NA	1	1	1	0	3	5.38709	-2.36531	5.13159	2.66861	-4.09353	-3.68481	NA	NA	7.1607e-08	0.018015	2.87306e-07	0.00761665	4.24859e-05	0.000228869	NA	NA	2.86014e-05	0.433799	0.000276269	0.395082	0.0113951	0.0594749	NA	NA
RAB2A	0.931765	0.910643	Heart_Left_Ventricle	0.976836	Adrenal_Gland	NA	1	1	1	0	3	5.38709	-2.36531	5.13159	2.66861	-4.09353	-3.68481	NA	NA	7.1607e-08	0.018015	2.87306e-07	0.00761665	4.24859e-05	0.000228869	NA	NA	2.86014e-05	0.433799	0.000276269	0.395082	0.0145772	0.0525084	NA	NA
RAB2A	0.931765	0.910643	Heart_Left_Ventricle	0.974973	Artery_Coronary	NA	1	1	1	0	3	5.38709	-2.36531	5.13159	2.66861	-4.09353	-3.68481	NA	NA	7.1607e-08	0.018015	2.87306e-07	0.00761665	4.24859e-05	0.000228869	NA	NA	2.86014e-05	0.433799	0.000276269	0.395082	0.0124318	0.0567356	NA	NA
RAB2A	0.931765	0.910643	Heart_Left_Ventricle	0.97413	Artery_Tibial	NA	1	1	1	0	3	5.38709	-2.36531	5.13159	2.66861	-4.09353	-3.68481	NA	NA	7.1607e-08	0.018015	2.87306e-07	0.00761665	4.24859e-05	0.000228869	NA	NA	2.86014e-05	0.433799	0.000276269	0.395082	0.0129075	0.0583353	NA	NA
RAB2A	0.931765	0.910643	Heart_Left_Ventricle	0.981287	Brain_Cerebellar_Hemisphere	NA	1	1	1	0	3	5.38709	-2.36531	5.13159	2.66861	-4.09353	-3.68481	NA	NA	7.1607e-08	0.018015	2.87306e-07	0.00761665	4.24859e-05	0.000228869	NA	NA	2.86014e-05	0.433799	0.000276269	0.395082	0.0125592	0.0526205	NA	NA
RAB2A	0.931765	0.910643	Heart_Left_Ventricle	0.982776	Brain_Cerebellum	NA	1	1	1	0	3	5.38709	-2.36531	5.13159	2.66861	4.09353	3.68481	NA	NA	7.1607e-08	0.018015	2.87306e-07	0.00761665	4.24859e-05	0.000228869	NA	NA	2.86014e-05	0.433799	0.000276269	0.395082	0.0124932	0.0565508	NA	NA
RAB2A	0.931765	0.910643	Heart_Left_Ventricle	0.979563	Brain_Cortex	NA	1	1	1	0	3	5.38709	-2.36531	5.13159	2.66861	-4.09353	-3.68481	NA	NA	7.1607e-08	0.018015	2.87306e-07	0.00761665	4.24859e-05	0.000228869	NA	NA	2.86014e-05	0.433799	0.000276269	0.395082	0.0122421	0.0549475	NA	NA
RAB2A	0.931765	0.910643	Heart_Left_Ventricle	0.977062	Brain_Nucleus_accumbens_basal_ganglia	NA	1	1	1	0	3	5.38709	-2.36531	5.13159	2.66861	-4.09353	-3.68481	NA	NA	7.1607e-08	0.018015	2.87306e-07	0.00761665	4.24859e-05	0.000228869	NA	NA	2.86014e-05	0.433799	0.000276269	0.395082	0.0113687	0.0586735	NA	NA
RAB2A	0.931765	0.910643	Heart_Left_Ventricle	0.956557	Brain_Putamen_basal_ganglia	NA	1	1	1	0	3	5.38709	-2.36531	5.13159	2.66861	5.68265	3.03454	NA	NA	7.1607e-08	0.018015	2.87306e-07	0.00761665	1.32623e-08	0.00240906	NA	NA	2.86014e-05	0.433799	0.000276269	0.395082	2.14025e-05	0.250212	NA	NA
RAB2A	0.931765	0.910643	Heart_Left_Ventricle	0.980982	Breast_Mammary_Tissue	NA	1	1	1	0	3	5.38709	-2.36531	5.13159	2.66861	-4.09353	-3.68481	NA	NA	7.1607e-08	0.018015	2.87306e-07	0.00761665	4.24859e-05	0.000228869	NA	NA	2.86014e-05	0.433799	0.000276269	0.395082	0.0107589	0.0529594	NA	NA
RAB2A	0.931765	0.910643	Heart_Left_Ventricle	0.977196	Cells_Cultured_fibroblasts	NA	1	1	1	0	3	5.38709	-2.36531	5.13159	2.66861	-4.09353	-3.68481	NA	NA	7.1607e-08	0.018015	2.87306e-07	0.00761665	4.24859e-05	0.000228869	NA	NA	2.86014e-05	0.433799	0.000276269	0.395082	0.0144008	0.0505125	NA	NA
RAB2A	0.931765	0.910643	Heart_Left_Ventricle	0.978899	Colon_Sigmoid	NA	1	1	1	0	3	5.38709	-2.36531	5.13159	2.66861	4.09353	3.68481	NA	NA	7.1607e-08	0.018015	2.87306e-07	0.00761665	4.24859e-05	0.000228869	NA	NA	2.86014e-05	0.433799	0.000276269	0.395082	0.0132897	0.0494531	NA	NA
RAB2A	0.931765	0.910643	Heart_Left_Ventricle	0.974547	Colon_Transverse	NA	1	1	1	0	3	5.38709	-2.36531	5.13159	2.66861	-4.09353	-3.68481	NA	NA	7.1607e-08	0.018015	2.87306e-07	0.00761665	4.24859e-05	0.000228869	NA	NA	2.86014e-05	0.433799	0.000276269	0.395082	0.0110989	0.06113	NA	NA
RAB2A	0.931765	0.910643	Heart_Left_Ventricle	0.97957	Esophagus_Gastroesophageal_Junction	NA	1	1	1	0	3	5.38709	-2.36531	5.13159	2.66861	-4.09353	-3.68481	NA	NA	7.1607e-08	0.018015	2.87306e-07	0.00761665	4.24859e-05	0.000228869	NA	NA	2.86014e-05	0.433799	0.000276269	0.395082	0.0132418	0.0563602	NA	NA
RAB2A	0.931765	0.910643	Heart_Left_Ventricle	0.970838	Liver	NA	1	1	1	0	3	5.38709	-2.36531	5.13159	2.66861	4.09353	3.68481	NA	NA	7.1607e-08	0.018015	2.87306e-07	0.00761665	4.24859e-05	0.000228869	NA	NA	2.86014e-05	0.433799	0.000276269	0.395082	0.0122185	0.0509102	NA	NA
RAB2A	0.931765	0.910643	Heart_Left_Ventricle	0.971574	Lung	NA	1	1	1	0	3	5.38709	-2.36531	5.13159	2.66861	4.09353	3.68481	NA	NA	7.1607e-08	0.018015	2.87306e-07	0.00761665	4.24859e-05	0.000228869	NA	NA	2.86014e-05	0.433799	0.000276269	0.395082	0.00920013	0.0576953	NA	NA
RAB2A	0.931765	0.910643	Heart_Left_Ventricle	0.979751	Minor_Salivary_Gland	NA	1	1	1	0	3	5.38709	-2.36531	5.13159	2.66861	-4.09353	-3.68481	NA	NA	7.1607e-08	0.018015	2.87306e-07	0.00761665	4.24859e-05	0.000228869	NA	NA	2.86014e-05	0.433799	0.000276269	0.395082	0.0106982	0.058057	NA	NA
RAB2A	0.931765	0.910643	Heart_Left_Ventricle	0.971153	Nerve_Tibial	NA	1	1	1	0	3	5.38709	-2.36531	5.13159	2.66861	-4.09353	-3.68481	NA	NA	7.1607e-08	0.018015	2.87306e-07	0.00761665	4.24859e-05	0.000228869	NA	NA	2.86014e-05	0.433799	0.000276269	0.395082	0.011861	0.0598626	NA	NA
RAB2A	0.931765	0.910643	Heart_Left_Ventricle	0.977412	Ovary	NA	1	1	1	0	3	5.38709	-2.36531	5.13159	2.66861	4.09353	3.68481	NA	NA	7.1607e-08	0.018015	2.87306e-07	0.00761665	4.24859e-05	0.000228869	NA	NA	2.86014e-05	0.433799	0.000276269	0.395082	0.0123337	0.0609322	NA	NA
RAB2A	0.931765	0.910643	Heart_Left_Ventricle	0.976974	Pancreas	NA	1	1	1	0	3	5.38709	-2.36531	5.13159	2.66861	-4.09353	-3.68481	NA	NA	7.1607e-08	0.018015	2.87306e-07	0.00761665	4.24859e-05	0.000228869	NA	NA	2.86014e-05	0.433799	0.000276269	0.395082	0.0110188	0.0551337	NA	NA
RAB2A	0.931765	0.910643	Heart_Left_Ventricle	0.980579	Pituitary	NA	1	1	1	0	3	5.38709	-2.36531	5.13159	2.66861	-4.09353	-3.68481	NA	NA	7.1607e-08	0.018015	2.87306e-07	0.00761665	4.24859e-05	0.000228869	NA	NA	2.86014e-05	0.433799	0.000276269	0.395082	0.0122839	0.0529672	NA	NA
RAB2A	0.931765	0.910643	Heart_Left_Ventricle	0.981072	Prostate	NA	1	1	1	0	3	5.38709	-2.36531	5.13159	2.66861	4.09353	3.68481	NA	NA	7.1607e-08	0.018015	2.87306e-07	0.00761665	4.24859e-05	0.000228869	NA	NA	2.86014e-05	0.433799	0.000276269	0.395082	0.0119688	0.050581	NA	NA
RAB2A	0.931765	0.910643	Heart_Left_Ventricle	0.981815	Skin_Not_Sun_Exposed_Suprapubic	NA	1	1	1	0	3	5.38709	-2.36531	5.13159	2.66861	4.09353	3.68481	NA	NA	7.1607e-08	0.018015	2.87306e-07	0.00761665	4.24859e-05	0.000228869	NA	NA	2.86014e-05	0.433799	0.000276269	0.395082	0.0105163	0.0577829	NA	NA
RAB2A	0.931765	0.910643	Heart_Left_Ventricle	0.982933	Skin_Sun_Exposed_Lower_leg	NA	1	1	1	0	3	5.38709	-2.36531	5.13159	2.66861	4.09353	3.68481	NA	NA	7.1607e-08	0.018015	2.87306e-07	0.00761665	4.24859e-05	0.000228869	NA	NA	2.86014e-05	0.433799	0.000276269	0.395082	0.00988419	0.0567788	NA	NA
RAB2A	0.931765	0.910643	Heart_Left_Ventricle	0.9774	Stomach	NA	1	1	1	0	3	5.38709	-2.36531	5.13159	2.66861	4.09353	3.68481	NA	NA	7.1607e-08	0.018015	2.87306e-07	0.00761665	4.24859e-05	0.000228869	NA	NA	2.86014e-05	0.433799	0.000276269	0.395082	0.0104559	0.0565839	NA	NA
RAB2A	0.931765	0.910643	Heart_Left_Ventricle	0.977462	Testis	NA	1	1	1	0	3	5.38709	-2.36531	5.13159	2.66861	4.09353	3.68481	NA	NA	7.1607e-08	0.018015	2.87306e-07	0.00761665	4.24859e-05	0.000228869	NA	NA	2.86014e-05	0.433799	0.000276269	0.395082	0.0144515	0.0645716	NA	NA
RAB2A	0.931765	0.910643	Heart_Left_Ventricle	0.975375	Uterus	NA	1	1	1	0	3	5.38709	-2.36531	5.13159	2.66861	-4.09353	-3.68481	NA	NA	7.1607e-08	0.018015	2.87306e-07	0.00761665	4.24859e-05	0.000228869	NA	NA	2.86014e-05	0.433799	0.000276269	0.395082	0.0124848	0.0528455	NA	NA
RAB2A	0.931765	0.910643	Heart_Left_Ventricle	0.979663	Whole_Blood	NA	1	1	1	0	3	5.38709	-2.36531	5.13159	2.66861	4.09353	3.68481	NA	NA	7.1607e-08	0.018015	2.87306e-07	0.00761665	4.24859e-05	0.000228869	NA	NA	2.86014e-05	0.433799	0.000276269	0.395082	0.0124021	0.0533586	NA	NA
RAB2A	0.931765	0.910643	Heart_Left_Ventricle	0.977879	smultixcan	NA	1	1	1	0	3	5.38709	-2.36531	5.13159	2.66861	4.09353	3.68481	NA	NA	7.1607e-08	0.018015	2.87306e-07	0.00761665	4.24859e-05	0.000228869	NA	NA	2.86014e-05	0.433799	0.000276269	0.395082	0.0115916	0.0532628	NA	NA
RAB2A	0.931765	0.911469	Muscle_Skeletal	0.977375	Adipose_Subcutaneous	NA	1	1	1	0	3	5.38709	-2.36531	4.1207	2.86907	-4.09353	-3.68481	NA	NA	7.1607e-08	0.018015	3.77727e-05	0.00411685	4.24859e-05	0.000228869	NA	NA	2.86014e-05	0.433799	0.0202942	0.332426	0.0101459	0.0588675	NA	NA
RAB2A	0.931765	0.911469	Muscle_Skeletal	0.977166	Adipose_Visceral_Omentum	NA	1	1	1	0	3	5.38709	-2.36531	4.1207	2.86907	-4.09353	-3.68481	NA	NA	7.1607e-08	0.018015	3.77727e-05	0.00411685	4.24859e-05	0.000228869	NA	NA	2.86014e-05	0.433799	0.0202942	0.332426	0.0113951	0.0594749	NA	NA
RAB2A	0.931765	0.911469	Muscle_Skeletal	0.976836	Adrenal_Gland	NA	1	1	1	0	3	5.38709	-2.36531	4.1207	2.86907	-4.09353	-3.68481	NA	NA	7.1607e-08	0.018015	3.77727e-05	0.00411685	4.24859e-05	0.000228869	NA	NA	2.86014e-05	0.433799	0.0202942	0.332426	0.0145772	0.0525084	NA	NA
RAB2A	0.931765	0.911469	Muscle_Skeletal	0.974973	Artery_Coronary	NA	1	1	1	0	3	5.38709	-2.36531	4.1207	2.86907	-4.09353	-3.68481	NA	NA	7.1607e-08	0.018015	3.77727e-05	0.00411685	4.24859e-05	0.000228869	NA	NA	2.86014e-05	0.433799	0.0202942	0.332426	0.0124318	0.0567356	NA	NA
RAB2A	0.931765	0.911469	Muscle_Skeletal	0.97413	Artery_Tibial	NA	1	1	1	0	3	5.38709	-2.36531	4.1207	2.86907	-4.09353	-3.68481	NA	NA	7.1607e-08	0.018015	3.77727e-05	0.00411685	4.24859e-05	0.000228869	NA	NA	2.86014e-05	0.433799	0.0202942	0.332426	0.0129075	0.0583353	NA	NA
RAB2A	0.931765	0.911469	Muscle_Skeletal	0.981287	Brain_Cerebellar_Hemisphere	NA	1	1	1	0	3	5.38709	-2.36531	4.1207	2.86907	-4.09353	-3.68481	NA	NA	7.1607e-08	0.018015	3.77727e-05	0.00411685	4.24859e-05	0.000228869	NA	NA	2.86014e-05	0.433799	0.0202942	0.332426	0.0125592	0.0526205	NA	NA
RAB2A	0.931765	0.911469	Muscle_Skeletal	0.982776	Brain_Cerebellum	NA	1	1	1	0	3	5.38709	-2.36531	4.1207	2.86907	4.09353	3.68481	NA	NA	7.1607e-08	0.018015	3.77727e-05	0.00411685	4.24859e-05	0.000228869	NA	NA	2.86014e-05	0.433799	0.0202942	0.332426	0.0124932	0.0565508	NA	NA
RAB2A	0.931765	0.911469	Muscle_Skeletal	0.979563	Brain_Cortex	NA	1	1	1	0	3	5.38709	-2.36531	4.1207	2.86907	-4.09353	-3.68481	NA	NA	7.1607e-08	0.018015	3.77727e-05	0.00411685	4.24859e-05	0.000228869	NA	NA	2.86014e-05	0.433799	0.0202942	0.332426	0.0122421	0.0549475	NA	NA
RAB2A	0.931765	0.911469	Muscle_Skeletal	0.977062	Brain_Nucleus_accumbens_basal_ganglia	NA	1	1	1	0	3	5.38709	-2.36531	4.1207	2.86907	-4.09353	-3.68481	NA	NA	7.1607e-08	0.018015	3.77727e-05	0.00411685	4.24859e-05	0.000228869	NA	NA	2.86014e-05	0.433799	0.0202942	0.332426	0.0113687	0.0586735	NA	NA
RAB2A	0.931765	0.911469	Muscle_Skeletal	0.956557	Brain_Putamen_basal_ganglia	NA	1	1	1	0	3	5.38709	-2.36531	4.1207	2.86907	5.68265	3.03454	NA	NA	7.1607e-08	0.018015	3.77727e-05	0.00411685	1.32623e-08	0.00240906	NA	NA	2.86014e-05	0.433799	0.0202942	0.332426	2.14025e-05	0.250212	NA	NA
RAB2A	0.931765	0.911469	Muscle_Skeletal	0.980982	Breast_Mammary_Tissue	NA	1	1	1	0	3	5.38709	-2.36531	4.1207	2.86907	-4.09353	-3.68481	NA	NA	7.1607e-08	0.018015	3.77727e-05	0.00411685	4.24859e-05	0.000228869	NA	NA	2.86014e-05	0.433799	0.0202942	0.332426	0.0107589	0.0529594	NA	NA
RAB2A	0.931765	0.911469	Muscle_Skeletal	0.977196	Cells_Cultured_fibroblasts	NA	1	1	1	0	3	5.38709	-2.36531	4.1207	2.86907	-4.09353	-3.68481	NA	NA	7.1607e-08	0.018015	3.77727e-05	0.00411685	4.24859e-05	0.000228869	NA	NA	2.86014e-05	0.433799	0.0202942	0.332426	0.0144008	0.0505125	NA	NA
RAB2A	0.931765	0.911469	Muscle_Skeletal	0.978899	Colon_Sigmoid	NA	1	1	1	0	3	5.38709	-2.36531	4.1207	2.86907	4.09353	3.68481	NA	NA	7.1607e-08	0.018015	3.77727e-05	0.00411685	4.24859e-05	0.000228869	NA	NA	2.86014e-05	0.433799	0.0202942	0.332426	0.0132897	0.0494531	NA	NA
RAB2A	0.931765	0.911469	Muscle_Skeletal	0.974547	Colon_Transverse	NA	1	1	1	0	3	5.38709	-2.36531	4.1207	2.86907	-4.09353	-3.68481	NA	NA	7.1607e-08	0.018015	3.77727e-05	0.00411685	4.24859e-05	0.000228869	NA	NA	2.86014e-05	0.433799	0.0202942	0.332426	0.0110989	0.06113	NA	NA
RAB2A	0.931765	0.911469	Muscle_Skeletal	0.97957	Esophagus_Gastroesophageal_Junction	NA	1	1	1	0	3	5.38709	-2.36531	4.1207	2.86907	-4.09353	-3.68481	NA	NA	7.1607e-08	0.018015	3.77727e-05	0.00411685	4.24859e-05	0.000228869	NA	NA	2.86014e-05	0.433799	0.0202942	0.332426	0.0132418	0.0563602	NA	NA
RAB2A	0.931765	0.911469	Muscle_Skeletal	0.970838	Liver	NA	1	1	1	0	3	5.38709	-2.36531	4.1207	2.86907	4.09353	3.68481	NA	NA	7.1607e-08	0.018015	3.77727e-05	0.00411685	4.24859e-05	0.000228869	NA	NA	2.86014e-05	0.433799	0.0202942	0.332426	0.0122185	0.0509102	NA	NA
RAB2A	0.931765	0.911469	Muscle_Skeletal	0.971574	Lung	NA	1	1	1	0	3	5.38709	-2.36531	4.1207	2.86907	4.09353	3.68481	NA	NA	7.1607e-08	0.018015	3.77727e-05	0.00411685	4.24859e-05	0.000228869	NA	NA	2.86014e-05	0.433799	0.0202942	0.332426	0.00920013	0.0576953	NA	NA
RAB2A	0.931765	0.911469	Muscle_Skeletal	0.979751	Minor_Salivary_Gland	NA	1	1	1	0	3	5.38709	-2.36531	4.1207	2.86907	-4.09353	-3.68481	NA	NA	7.1607e-08	0.018015	3.77727e-05	0.00411685	4.24859e-05	0.000228869	NA	NA	2.86014e-05	0.433799	0.0202942	0.332426	0.0106982	0.058057	NA	NA
RAB2A	0.931765	0.911469	Muscle_Skeletal	0.971153	Nerve_Tibial	NA	1	1	1	0	3	5.38709	-2.36531	4.1207	2.86907	-4.09353	-3.68481	NA	NA	7.1607e-08	0.018015	3.77727e-05	0.00411685	4.24859e-05	0.000228869	NA	NA	2.86014e-05	0.433799	0.0202942	0.332426	0.011861	0.0598626	NA	NA
RAB2A	0.931765	0.911469	Muscle_Skeletal	0.977412	Ovary	NA	1	1	1	0	3	5.38709	-2.36531	4.1207	2.86907	4.09353	3.68481	NA	NA	7.1607e-08	0.018015	3.77727e-05	0.00411685	4.24859e-05	0.000228869	NA	NA	2.86014e-05	0.433799	0.0202942	0.332426	0.0123337	0.0609322	NA	NA
RAB2A	0.931765	0.911469	Muscle_Skeletal	0.976974	Pancreas	NA	1	1	1	0	3	5.38709	-2.36531	4.1207	2.86907	-4.09353	-3.68481	NA	NA	7.1607e-08	0.018015	3.77727e-05	0.00411685	4.24859e-05	0.000228869	NA	NA	2.86014e-05	0.433799	0.0202942	0.332426	0.0110188	0.0551337	NA	NA
RAB2A	0.931765	0.911469	Muscle_Skeletal	0.980579	Pituitary	NA	1	1	1	0	3	5.38709	-2.36531	4.1207	2.86907	-4.09353	-3.68481	NA	NA	7.1607e-08	0.018015	3.77727e-05	0.00411685	4.24859e-05	0.000228869	NA	NA	2.86014e-05	0.433799	0.0202942	0.332426	0.0122839	0.0529672	NA	NA
RAB2A	0.931765	0.911469	Muscle_Skeletal	0.981072	Prostate	NA	1	1	1	0	3	5.38709	-2.36531	4.1207	2.86907	4.09353	3.68481	NA	NA	7.1607e-08	0.018015	3.77727e-05	0.00411685	4.24859e-05	0.000228869	NA	NA	2.86014e-05	0.433799	0.0202942	0.332426	0.0119688	0.050581	NA	NA
RAB2A	0.931765	0.911469	Muscle_Skeletal	0.981815	Skin_Not_Sun_Exposed_Suprapubic	NA	1	1	1	0	3	5.38709	-2.36531	4.1207	2.86907	4.09353	3.68481	NA	NA	7.1607e-08	0.018015	3.77727e-05	0.00411685	4.24859e-05	0.000228869	NA	NA	2.86014e-05	0.433799	0.0202942	0.332426	0.0105163	0.0577829	NA	NA
RAB2A	0.931765	0.911469	Muscle_Skeletal	0.982933	Skin_Sun_Exposed_Lower_leg	NA	1	1	1	0	3	5.38709	-2.36531	4.1207	2.86907	4.09353	3.68481	NA	NA	7.1607e-08	0.018015	3.77727e-05	0.00411685	4.24859e-05	0.000228869	NA	NA	2.86014e-05	0.433799	0.0202942	0.332426	0.00988419	0.0567788	NA	NA
RAB2A	0.931765	0.911469	Muscle_Skeletal	0.9774	Stomach	NA	1	1	1	0	3	5.38709	-2.36531	4.1207	2.86907	4.09353	3.68481	NA	NA	7.1607e-08	0.018015	3.77727e-05	0.00411685	4.24859e-05	0.000228869	NA	NA	2.86014e-05	0.433799	0.0202942	0.332426	0.0104559	0.0565839	NA	NA
RAB2A	0.931765	0.911469	Muscle_Skeletal	0.977462	Testis	NA	1	1	1	0	3	5.38709	-2.36531	4.1207	2.86907	4.09353	3.68481	NA	NA	7.1607e-08	0.018015	3.77727e-05	0.00411685	4.24859e-05	0.000228869	NA	NA	2.86014e-05	0.433799	0.0202942	0.332426	0.0144515	0.0645716	NA	NA
RAB2A	0.931765	0.911469	Muscle_Skeletal	0.975375	Uterus	NA	1	1	1	0	3	5.38709	-2.36531	4.1207	2.86907	-4.09353	-3.68481	NA	NA	7.1607e-08	0.018015	3.77727e-05	0.00411685	4.24859e-05	0.000228869	NA	NA	2.86014e-05	0.433799	0.0202942	0.332426	0.0124848	0.0528455	NA	NA
RAB2A	0.931765	0.911469	Muscle_Skeletal	0.979663	Whole_Blood	NA	1	1	1	0	3	5.38709	-2.36531	4.1207	2.86907	4.09353	3.68481	NA	NA	7.1607e-08	0.018015	3.77727e-05	0.00411685	4.24859e-05	0.000228869	NA	NA	2.86014e-05	0.433799	0.0202942	0.332426	0.0124021	0.0533586	NA	NA
RAB2A	0.931765	0.911469	Muscle_Skeletal	0.977879	smultixcan	NA	1	1	1	0	3	5.38709	-2.36531	4.1207	2.86907	4.09353	3.68481	NA	NA	7.1607e-08	0.018015	3.77727e-05	0.00411685	4.24859e-05	0.000228869	NA	NA	2.86014e-05	0.433799	0.0202942	0.332426	0.0115916	0.0532628	NA	NA
RAB2A	0.931765	0.908829	Ovary	0.977375	Adipose_Subcutaneous	NA	1	1	1	0	3	5.38709	-2.36531	4.10047	2.88106	-4.09353	-3.68481	NA	NA	7.1607e-08	0.018015	4.12316e-05	0.00396335	4.24859e-05	0.000228869	NA	NA	2.86014e-05	0.433799	0.014288	0.281675	0.0101459	0.0588675	NA	NA
RAB2A	0.931765	0.908829	Ovary	0.977166	Adipose_Visceral_Omentum	NA	1	1	1	0	3	5.38709	-2.36531	4.10047	2.88106	-4.09353	-3.68481	NA	NA	7.1607e-08	0.018015	4.12316e-05	0.00396335	4.24859e-05	0.000228869	NA	NA	2.86014e-05	0.433799	0.014288	0.281675	0.0113951	0.0594749	NA	NA
RAB2A	0.931765	0.908829	Ovary	0.976836	Adrenal_Gland	NA	1	1	1	0	3	5.38709	-2.36531	4.10047	2.88106	-4.09353	-3.68481	NA	NA	7.1607e-08	0.018015	4.12316e-05	0.00396335	4.24859e-05	0.000228869	NA	NA	2.86014e-05	0.433799	0.014288	0.281675	0.0145772	0.0525084	NA	NA
RAB2A	0.931765	0.908829	Ovary	0.974973	Artery_Coronary	NA	1	1	1	0	3	5.38709	-2.36531	4.10047	2.88106	-4.09353	-3.68481	NA	NA	7.1607e-08	0.018015	4.12316e-05	0.00396335	4.24859e-05	0.000228869	NA	NA	2.86014e-05	0.433799	0.014288	0.281675	0.0124318	0.0567356	NA	NA
RAB2A	0.931765	0.908829	Ovary	0.97413	Artery_Tibial	NA	1	1	1	0	3	5.38709	-2.36531	4.10047	2.88106	-4.09353	-3.68481	NA	NA	7.1607e-08	0.018015	4.12316e-05	0.00396335	4.24859e-05	0.000228869	NA	NA	2.86014e-05	0.433799	0.014288	0.281675	0.0129075	0.0583353	NA	NA
RAB2A	0.931765	0.908829	Ovary	0.981287	Brain_Cerebellar_Hemisphere	NA	1	1	1	0	3	5.38709	-2.36531	4.10047	2.88106	-4.09353	-3.68481	NA	NA	7.1607e-08	0.018015	4.12316e-05	0.00396335	4.24859e-05	0.000228869	NA	NA	2.86014e-05	0.433799	0.014288	0.281675	0.0125592	0.0526205	NA	NA
RAB2A	0.931765	0.908829	Ovary	0.982776	Brain_Cerebellum	NA	1	1	1	0	3	5.38709	-2.36531	4.10047	2.88106	4.09353	3.68481	NA	NA	7.1607e-08	0.018015	4.12316e-05	0.00396335	4.24859e-05	0.000228869	NA	NA	2.86014e-05	0.433799	0.014288	0.281675	0.0124932	0.0565508	NA	NA
RAB2A	0.931765	0.908829	Ovary	0.979563	Brain_Cortex	NA	1	1	1	0	3	5.38709	-2.36531	4.10047	2.88106	-4.09353	-3.68481	NA	NA	7.1607e-08	0.018015	4.12316e-05	0.00396335	4.24859e-05	0.000228869	NA	NA	2.86014e-05	0.433799	0.014288	0.281675	0.0122421	0.0549475	NA	NA
RAB2A	0.931765	0.908829	Ovary	0.977062	Brain_Nucleus_accumbens_basal_ganglia	NA	1	1	1	0	3	5.38709	-2.36531	4.10047	2.88106	-4.09353	-3.68481	NA	NA	7.1607e-08	0.018015	4.12316e-05	0.00396335	4.24859e-05	0.000228869	NA	NA	2.86014e-05	0.433799	0.014288	0.281675	0.0113687	0.0586735	NA	NA
RAB2A	0.931765	0.908829	Ovary	0.956557	Brain_Putamen_basal_ganglia	NA	1	1	1	0	3	5.38709	-2.36531	4.10047	2.88106	5.68265	3.03454	NA	NA	7.1607e-08	0.018015	4.12316e-05	0.00396335	1.32623e-08	0.00240906	NA	NA	2.86014e-05	0.433799	0.014288	0.281675	2.14025e-05	0.250212	NA	NA
RAB2A	0.931765	0.908829	Ovary	0.980982	Breast_Mammary_Tissue	NA	1	1	1	0	3	5.38709	-2.36531	4.10047	2.88106	-4.09353	-3.68481	NA	NA	7.1607e-08	0.018015	4.12316e-05	0.00396335	4.24859e-05	0.000228869	NA	NA	2.86014e-05	0.433799	0.014288	0.281675	0.0107589	0.0529594	NA	NA
RAB2A	0.931765	0.908829	Ovary	0.977196	Cells_Cultured_fibroblasts	NA	1	1	1	0	3	5.38709	-2.36531	4.10047	2.88106	-4.09353	-3.68481	NA	NA	7.1607e-08	0.018015	4.12316e-05	0.00396335	4.24859e-05	0.000228869	NA	NA	2.86014e-05	0.433799	0.014288	0.281675	0.0144008	0.0505125	NA	NA
RAB2A	0.931765	0.908829	Ovary	0.978899	Colon_Sigmoid	NA	1	1	1	0	3	5.38709	-2.36531	4.10047	2.88106	4.09353	3.68481	NA	NA	7.1607e-08	0.018015	4.12316e-05	0.00396335	4.24859e-05	0.000228869	NA	NA	2.86014e-05	0.433799	0.014288	0.281675	0.0132897	0.0494531	NA	NA
RAB2A	0.931765	0.908829	Ovary	0.974547	Colon_Transverse	NA	1	1	1	0	3	5.38709	-2.36531	4.10047	2.88106	-4.09353	-3.68481	NA	NA	7.1607e-08	0.018015	4.12316e-05	0.00396335	4.24859e-05	0.000228869	NA	NA	2.86014e-05	0.433799	0.014288	0.281675	0.0110989	0.06113	NA	NA
RAB2A	0.931765	0.908829	Ovary	0.97957	Esophagus_Gastroesophageal_Junction	NA	1	1	1	0	3	5.38709	-2.36531	4.10047	2.88106	-4.09353	-3.68481	NA	NA	7.1607e-08	0.018015	4.12316e-05	0.00396335	4.24859e-05	0.000228869	NA	NA	2.86014e-05	0.433799	0.014288	0.281675	0.0132418	0.0563602	NA	NA
RAB2A	0.931765	0.908829	Ovary	0.970838	Liver	NA	1	1	1	0	3	5.38709	-2.36531	4.10047	2.88106	4.09353	3.68481	NA	NA	7.1607e-08	0.018015	4.12316e-05	0.00396335	4.24859e-05	0.000228869	NA	NA	2.86014e-05	0.433799	0.014288	0.281675	0.0122185	0.0509102	NA	NA
RAB2A	0.931765	0.908829	Ovary	0.971574	Lung	NA	1	1	1	0	3	5.38709	-2.36531	4.10047	2.88106	4.09353	3.68481	NA	NA	7.1607e-08	0.018015	4.12316e-05	0.00396335	4.24859e-05	0.000228869	NA	NA	2.86014e-05	0.433799	0.014288	0.281675	0.00920013	0.0576953	NA	NA
RAB2A	0.931765	0.908829	Ovary	0.979751	Minor_Salivary_Gland	NA	1	1	1	0	3	5.38709	-2.36531	4.10047	2.88106	-4.09353	-3.68481	NA	NA	7.1607e-08	0.018015	4.12316e-05	0.00396335	4.24859e-05	0.000228869	NA	NA	2.86014e-05	0.433799	0.014288	0.281675	0.0106982	0.058057	NA	NA
RAB2A	0.931765	0.908829	Ovary	0.971153	Nerve_Tibial	NA	1	1	1	0	3	5.38709	-2.36531	4.10047	2.88106	-4.09353	-3.68481	NA	NA	7.1607e-08	0.018015	4.12316e-05	0.00396335	4.24859e-05	0.000228869	NA	NA	2.86014e-05	0.433799	0.014288	0.281675	0.011861	0.0598626	NA	NA
RAB2A	0.931765	0.908829	Ovary	0.977412	Ovary	NA	1	1	1	0	3	5.38709	-2.36531	4.10047	2.88106	4.09353	3.68481	NA	NA	7.1607e-08	0.018015	4.12316e-05	0.00396335	4.24859e-05	0.000228869	NA	NA	2.86014e-05	0.433799	0.014288	0.281675	0.0123337	0.0609322	NA	NA
RAB2A	0.931765	0.908829	Ovary	0.976974	Pancreas	NA	1	1	1	0	3	5.38709	-2.36531	4.10047	2.88106	-4.09353	-3.68481	NA	NA	7.1607e-08	0.018015	4.12316e-05	0.00396335	4.24859e-05	0.000228869	NA	NA	2.86014e-05	0.433799	0.014288	0.281675	0.0110188	0.0551337	NA	NA
RAB2A	0.931765	0.908829	Ovary	0.980579	Pituitary	NA	1	1	1	0	3	5.38709	-2.36531	4.10047	2.88106	-4.09353	-3.68481	NA	NA	7.1607e-08	0.018015	4.12316e-05	0.00396335	4.24859e-05	0.000228869	NA	NA	2.86014e-05	0.433799	0.014288	0.281675	0.0122839	0.0529672	NA	NA
RAB2A	0.931765	0.908829	Ovary	0.981072	Prostate	NA	1	1	1	0	3	5.38709	-2.36531	4.10047	2.88106	4.09353	3.68481	NA	NA	7.1607e-08	0.018015	4.12316e-05	0.00396335	4.24859e-05	0.000228869	NA	NA	2.86014e-05	0.433799	0.014288	0.281675	0.0119688	0.050581	NA	NA
RAB2A	0.931765	0.908829	Ovary	0.981815	Skin_Not_Sun_Exposed_Suprapubic	NA	1	1	1	0	3	5.38709	-2.36531	4.10047	2.88106	4.09353	3.68481	NA	NA	7.1607e-08	0.018015	4.12316e-05	0.00396335	4.24859e-05	0.000228869	NA	NA	2.86014e-05	0.433799	0.014288	0.281675	0.0105163	0.0577829	NA	NA
RAB2A	0.931765	0.908829	Ovary	0.982933	Skin_Sun_Exposed_Lower_leg	NA	1	1	1	0	3	5.38709	-2.36531	4.10047	2.88106	4.09353	3.68481	NA	NA	7.1607e-08	0.018015	4.12316e-05	0.00396335	4.24859e-05	0.000228869	NA	NA	2.86014e-05	0.433799	0.014288	0.281675	0.00988419	0.0567788	NA	NA
RAB2A	0.931765	0.908829	Ovary	0.9774	Stomach	NA	1	1	1	0	3	5.38709	-2.36531	4.10047	2.88106	4.09353	3.68481	NA	NA	7.1607e-08	0.018015	4.12316e-05	0.00396335	4.24859e-05	0.000228869	NA	NA	2.86014e-05	0.433799	0.014288	0.281675	0.0104559	0.0565839	NA	NA
RAB2A	0.931765	0.908829	Ovary	0.977462	Testis	NA	1	1	1	0	3	5.38709	-2.36531	4.10047	2.88106	4.09353	3.68481	NA	NA	7.1607e-08	0.018015	4.12316e-05	0.00396335	4.24859e-05	0.000228869	NA	NA	2.86014e-05	0.433799	0.014288	0.281675	0.0144515	0.0645716	NA	NA
RAB2A	0.931765	0.908829	Ovary	0.975375	Uterus	NA	1	1	1	0	3	5.38709	-2.36531	4.10047	2.88106	-4.09353	-3.68481	NA	NA	7.1607e-08	0.018015	4.12316e-05	0.00396335	4.24859e-05	0.000228869	NA	NA	2.86014e-05	0.433799	0.014288	0.281675	0.0124848	0.0528455	NA	NA
RAB2A	0.931765	0.908829	Ovary	0.979663	Whole_Blood	NA	1	1	1	0	3	5.38709	-2.36531	4.10047	2.88106	4.09353	3.68481	NA	NA	7.1607e-08	0.018015	4.12316e-05	0.00396335	4.24859e-05	0.000228869	NA	NA	2.86014e-05	0.433799	0.014288	0.281675	0.0124021	0.0533586	NA	NA
RAB2A	0.931765	0.908829	Ovary	0.977879	smultixcan	NA	1	1	1	0	3	5.38709	-2.36531	4.10047	2.88106	4.09353	3.68481	NA	NA	7.1607e-08	0.018015	4.12316e-05	0.00396335	4.24859e-05	0.000228869	NA	NA	2.86014e-05	0.433799	0.014288	0.281675	0.0115916	0.0532628	NA	NA
RAB2A	0.931765	0.921169	Uterus	0.977375	Adipose_Subcutaneous	NA	1	1	1	0	3	5.38709	-2.36531	5.38387	2.86871	-4.09353	-3.68481	NA	NA	7.1607e-08	0.018015	7.29e-08	0.00412144	4.24859e-05	0.000228869	NA	NA	2.86014e-05	0.433799	0.000132248	0.278402	0.0101459	0.0588675	NA	NA
RAB2A	0.931765	0.921169	Uterus	0.977166	Adipose_Visceral_Omentum	NA	1	1	1	0	3	5.38709	-2.36531	5.38387	2.86871	-4.09353	-3.68481	NA	NA	7.1607e-08	0.018015	7.29e-08	0.00412144	4.24859e-05	0.000228869	NA	NA	2.86014e-05	0.433799	0.000132248	0.278402	0.0113951	0.0594749	NA	NA
RAB2A	0.931765	0.921169	Uterus	0.976836	Adrenal_Gland	NA	1	1	1	0	3	5.38709	-2.36531	5.38387	2.86871	-4.09353	-3.68481	NA	NA	7.1607e-08	0.018015	7.29e-08	0.00412144	4.24859e-05	0.000228869	NA	NA	2.86014e-05	0.433799	0.000132248	0.278402	0.0145772	0.0525084	NA	NA
RAB2A	0.931765	0.921169	Uterus	0.974973	Artery_Coronary	NA	1	1	1	0	3	5.38709	-2.36531	5.38387	2.86871	-4.09353	-3.68481	NA	NA	7.1607e-08	0.018015	7.29e-08	0.00412144	4.24859e-05	0.000228869	NA	NA	2.86014e-05	0.433799	0.000132248	0.278402	0.0124318	0.0567356	NA	NA
RAB2A	0.931765	0.921169	Uterus	0.97413	Artery_Tibial	NA	1	1	1	0	3	5.38709	-2.36531	5.38387	2.86871	-4.09353	-3.68481	NA	NA	7.1607e-08	0.018015	7.29e-08	0.00412144	4.24859e-05	0.000228869	NA	NA	2.86014e-05	0.433799	0.000132248	0.278402	0.0129075	0.0583353	NA	NA
RAB2A	0.931765	0.921169	Uterus	0.981287	Brain_Cerebellar_Hemisphere	NA	1	1	1	0	3	5.38709	-2.36531	5.38387	2.86871	-4.09353	-3.68481	NA	NA	7.1607e-08	0.018015	7.29e-08	0.00412144	4.24859e-05	0.000228869	NA	NA	2.86014e-05	0.433799	0.000132248	0.278402	0.0125592	0.0526205	NA	NA
RAB2A	0.931765	0.921169	Uterus	0.982776	Brain_Cerebellum	NA	1	1	1	0	3	5.38709	-2.36531	5.38387	2.86871	4.09353	3.68481	NA	NA	7.1607e-08	0.018015	7.29e-08	0.00412144	4.24859e-05	0.000228869	NA	NA	2.86014e-05	0.433799	0.000132248	0.278402	0.0124932	0.0565508	NA	NA
RAB2A	0.931765	0.921169	Uterus	0.979563	Brain_Cortex	NA	1	1	1	0	3	5.38709	-2.36531	5.38387	2.86871	-4.09353	-3.68481	NA	NA	7.1607e-08	0.018015	7.29e-08	0.00412144	4.24859e-05	0.000228869	NA	NA	2.86014e-05	0.433799	0.000132248	0.278402	0.0122421	0.0549475	NA	NA
RAB2A	0.931765	0.921169	Uterus	0.977062	Brain_Nucleus_accumbens_basal_ganglia	NA	1	1	1	0	3	5.38709	-2.36531	5.38387	2.86871	-4.09353	-3.68481	NA	NA	7.1607e-08	0.018015	7.29e-08	0.00412144	4.24859e-05	0.000228869	NA	NA	2.86014e-05	0.433799	0.000132248	0.278402	0.0113687	0.0586735	NA	NA
RAB2A	0.931765	0.921169	Uterus	0.956557	Brain_Putamen_basal_ganglia	NA	1	1	1	0	3	5.38709	-2.36531	5.38387	2.86871	5.68265	3.03454	NA	NA	7.1607e-08	0.018015	7.29e-08	0.00412144	1.32623e-08	0.00240906	NA	NA	2.86014e-05	0.433799	0.000132248	0.278402	2.14025e-05	0.250212	NA	NA
RAB2A	0.931765	0.921169	Uterus	0.980982	Breast_Mammary_Tissue	NA	1	1	1	0	3	5.38709	-2.36531	5.38387	2.86871	-4.09353	-3.68481	NA	NA	7.1607e-08	0.018015	7.29e-08	0.00412144	4.24859e-05	0.000228869	NA	NA	2.86014e-05	0.433799	0.000132248	0.278402	0.0107589	0.0529594	NA	NA
RAB2A	0.931765	0.921169	Uterus	0.977196	Cells_Cultured_fibroblasts	NA	1	1	1	0	3	5.38709	-2.36531	5.38387	2.86871	-4.09353	-3.68481	NA	NA	7.1607e-08	0.018015	7.29e-08	0.00412144	4.24859e-05	0.000228869	NA	NA	2.86014e-05	0.433799	0.000132248	0.278402	0.0144008	0.0505125	NA	NA
RAB2A	0.931765	0.921169	Uterus	0.978899	Colon_Sigmoid	NA	1	1	1	0	3	5.38709	-2.36531	5.38387	2.86871	4.09353	3.68481	NA	NA	7.1607e-08	0.018015	7.29e-08	0.00412144	4.24859e-05	0.000228869	NA	NA	2.86014e-05	0.433799	0.000132248	0.278402	0.0132897	0.0494531	NA	NA
RAB2A	0.931765	0.921169	Uterus	0.974547	Colon_Transverse	NA	1	1	1	0	3	5.38709	-2.36531	5.38387	2.86871	-4.09353	-3.68481	NA	NA	7.1607e-08	0.018015	7.29e-08	0.00412144	4.24859e-05	0.000228869	NA	NA	2.86014e-05	0.433799	0.000132248	0.278402	0.0110989	0.06113	NA	NA
RAB2A	0.931765	0.921169	Uterus	0.97957	Esophagus_Gastroesophageal_Junction	NA	1	1	1	0	3	5.38709	-2.36531	5.38387	2.86871	-4.09353	-3.68481	NA	NA	7.1607e-08	0.018015	7.29e-08	0.00412144	4.24859e-05	0.000228869	NA	NA	2.86014e-05	0.433799	0.000132248	0.278402	0.0132418	0.0563602	NA	NA
RAB2A	0.931765	0.921169	Uterus	0.970838	Liver	NA	1	1	1	0	3	5.38709	-2.36531	5.38387	2.86871	4.09353	3.68481	NA	NA	7.1607e-08	0.018015	7.29e-08	0.00412144	4.24859e-05	0.000228869	NA	NA	2.86014e-05	0.433799	0.000132248	0.278402	0.0122185	0.0509102	NA	NA
RAB2A	0.931765	0.921169	Uterus	0.971574	Lung	NA	1	1	1	0	3	5.38709	-2.36531	5.38387	2.86871	4.09353	3.68481	NA	NA	7.1607e-08	0.018015	7.29e-08	0.00412144	4.24859e-05	0.000228869	NA	NA	2.86014e-05	0.433799	0.000132248	0.278402	0.00920013	0.0576953	NA	NA
RAB2A	0.931765	0.921169	Uterus	0.979751	Minor_Salivary_Gland	NA	1	1	1	0	3	5.38709	-2.36531	5.38387	2.86871	-4.09353	-3.68481	NA	NA	7.1607e-08	0.018015	7.29e-08	0.00412144	4.24859e-05	0.000228869	NA	NA	2.86014e-05	0.433799	0.000132248	0.278402	0.0106982	0.058057	NA	NA
RAB2A	0.931765	0.921169	Uterus	0.971153	Nerve_Tibial	NA	1	1	1	0	3	5.38709	-2.36531	5.38387	2.86871	-4.09353	-3.68481	NA	NA	7.1607e-08	0.018015	7.29e-08	0.00412144	4.24859e-05	0.000228869	NA	NA	2.86014e-05	0.433799	0.000132248	0.278402	0.011861	0.0598626	NA	NA
RAB2A	0.931765	0.921169	Uterus	0.977412	Ovary	NA	1	1	1	0	3	5.38709	-2.36531	5.38387	2.86871	4.09353	3.68481	NA	NA	7.1607e-08	0.018015	7.29e-08	0.00412144	4.24859e-05	0.000228869	NA	NA	2.86014e-05	0.433799	0.000132248	0.278402	0.0123337	0.0609322	NA	NA
RAB2A	0.931765	0.921169	Uterus	0.976974	Pancreas	NA	1	1	1	0	3	5.38709	-2.36531	5.38387	2.86871	-4.09353	-3.68481	NA	NA	7.1607e-08	0.018015	7.29e-08	0.00412144	4.24859e-05	0.000228869	NA	NA	2.86014e-05	0.433799	0.000132248	0.278402	0.0110188	0.0551337	NA	NA
RAB2A	0.931765	0.921169	Uterus	0.980579	Pituitary	NA	1	1	1	0	3	5.38709	-2.36531	5.38387	2.86871	-4.09353	-3.68481	NA	NA	7.1607e-08	0.018015	7.29e-08	0.00412144	4.24859e-05	0.000228869	NA	NA	2.86014e-05	0.433799	0.000132248	0.278402	0.0122839	0.0529672	NA	NA
RAB2A	0.931765	0.921169	Uterus	0.981072	Prostate	NA	1	1	1	0	3	5.38709	-2.36531	5.38387	2.86871	4.09353	3.68481	NA	NA	7.1607e-08	0.018015	7.29e-08	0.00412144	4.24859e-05	0.000228869	NA	NA	2.86014e-05	0.433799	0.000132248	0.278402	0.0119688	0.050581	NA	NA
RAB2A	0.931765	0.921169	Uterus	0.981815	Skin_Not_Sun_Exposed_Suprapubic	NA	1	1	1	0	3	5.38709	-2.36531	5.38387	2.86871	4.09353	3.68481	NA	NA	7.1607e-08	0.018015	7.29e-08	0.00412144	4.24859e-05	0.000228869	NA	NA	2.86014e-05	0.433799	0.000132248	0.278402	0.0105163	0.0577829	NA	NA
RAB2A	0.931765	0.921169	Uterus	0.982933	Skin_Sun_Exposed_Lower_leg	NA	1	1	1	0	3	5.38709	-2.36531	5.38387	2.86871	4.09353	3.68481	NA	NA	7.1607e-08	0.018015	7.29e-08	0.00412144	4.24859e-05	0.000228869	NA	NA	2.86014e-05	0.433799	0.000132248	0.278402	0.00988419	0.0567788	NA	NA
RAB2A	0.931765	0.921169	Uterus	0.9774	Stomach	NA	1	1	1	0	3	5.38709	-2.36531	5.38387	2.86871	4.09353	3.68481	NA	NA	7.1607e-08	0.018015	7.29e-08	0.00412144	4.24859e-05	0.000228869	NA	NA	2.86014e-05	0.433799	0.000132248	0.278402	0.0104559	0.0565839	NA	NA
RAB2A	0.931765	0.921169	Uterus	0.977462	Testis	NA	1	1	1	0	3	5.38709	-2.36531	5.38387	2.86871	4.09353	3.68481	NA	NA	7.1607e-08	0.018015	7.29e-08	0.00412144	4.24859e-05	0.000228869	NA	NA	2.86014e-05	0.433799	0.000132248	0.278402	0.0144515	0.0645716	NA	NA
RAB2A	0.931765	0.921169	Uterus	0.975375	Uterus	NA	1	1	1	0	3	5.38709	-2.36531	5.38387	2.86871	-4.09353	-3.68481	NA	NA	7.1607e-08	0.018015	7.29e-08	0.00412144	4.24859e-05	0.000228869	NA	NA	2.86014e-05	0.433799	0.000132248	0.278402	0.0124848	0.0528455	NA	NA
RAB2A	0.931765	0.921169	Uterus	0.979663	Whole_Blood	NA	1	1	1	0	3	5.38709	-2.36531	5.38387	2.86871	4.09353	3.68481	NA	NA	7.1607e-08	0.018015	7.29e-08	0.00412144	4.24859e-05	0.000228869	NA	NA	2.86014e-05	0.433799	0.000132248	0.278402	0.0124021	0.0533586	NA	NA
RAB2A	0.931765	0.921169	Uterus	0.977879	smultixcan	NA	1	1	1	0	3	5.38709	-2.36531	5.38387	2.86871	4.09353	3.68481	NA	NA	7.1607e-08	0.018015	7.29e-08	0.00412144	4.24859e-05	0.000228869	NA	NA	2.86014e-05	0.433799	0.000132248	0.278402	0.0115916	0.0532628	NA	NA
RAB2A	0.931765	0.916433	Whole_Blood	0.977375	Adipose_Subcutaneous	NA	1	1	1	0	3	5.38709	-2.36531	4.10047	2.88106	-4.09353	-3.68481	NA	NA	7.1607e-08	0.018015	4.12316e-05	0.00396335	4.24859e-05	0.000228869	NA	NA	2.86014e-05	0.433799	0.0142636	0.313973	0.0101459	0.0588675	NA	NA
RAB2A	0.931765	0.916433	Whole_Blood	0.977166	Adipose_Visceral_Omentum	NA	1	1	1	0	3	5.38709	-2.36531	4.10047	2.88106	-4.09353	-3.68481	NA	NA	7.1607e-08	0.018015	4.12316e-05	0.00396335	4.24859e-05	0.000228869	NA	NA	2.86014e-05	0.433799	0.0142636	0.313973	0.0113951	0.0594749	NA	NA
RAB2A	0.931765	0.916433	Whole_Blood	0.976836	Adrenal_Gland	NA	1	1	1	0	3	5.38709	-2.36531	4.10047	2.88106	-4.09353	-3.68481	NA	NA	7.1607e-08	0.018015	4.12316e-05	0.00396335	4.24859e-05	0.000228869	NA	NA	2.86014e-05	0.433799	0.0142636	0.313973	0.0145772	0.0525084	NA	NA
RAB2A	0.931765	0.916433	Whole_Blood	0.974973	Artery_Coronary	NA	1	1	1	0	3	5.38709	-2.36531	4.10047	2.88106	-4.09353	-3.68481	NA	NA	7.1607e-08	0.018015	4.12316e-05	0.00396335	4.24859e-05	0.000228869	NA	NA	2.86014e-05	0.433799	0.0142636	0.313973	0.0124318	0.0567356	NA	NA
RAB2A	0.931765	0.916433	Whole_Blood	0.97413	Artery_Tibial	NA	1	1	1	0	3	5.38709	-2.36531	4.10047	2.88106	-4.09353	-3.68481	NA	NA	7.1607e-08	0.018015	4.12316e-05	0.00396335	4.24859e-05	0.000228869	NA	NA	2.86014e-05	0.433799	0.0142636	0.313973	0.0129075	0.0583353	NA	NA
RAB2A	0.931765	0.916433	Whole_Blood	0.981287	Brain_Cerebellar_Hemisphere	NA	1	1	1	0	3	5.38709	-2.36531	4.10047	2.88106	-4.09353	-3.68481	NA	NA	7.1607e-08	0.018015	4.12316e-05	0.00396335	4.24859e-05	0.000228869	NA	NA	2.86014e-05	0.433799	0.0142636	0.313973	0.0125592	0.0526205	NA	NA
RAB2A	0.931765	0.916433	Whole_Blood	0.982776	Brain_Cerebellum	NA	1	1	1	0	3	5.38709	-2.36531	4.10047	2.88106	4.09353	3.68481	NA	NA	7.1607e-08	0.018015	4.12316e-05	0.00396335	4.24859e-05	0.000228869	NA	NA	2.86014e-05	0.433799	0.0142636	0.313973	0.0124932	0.0565508	NA	NA
RAB2A	0.931765	0.916433	Whole_Blood	0.979563	Brain_Cortex	NA	1	1	1	0	3	5.38709	-2.36531	4.10047	2.88106	-4.09353	-3.68481	NA	NA	7.1607e-08	0.018015	4.12316e-05	0.00396335	4.24859e-05	0.000228869	NA	NA	2.86014e-05	0.433799	0.0142636	0.313973	0.0122421	0.0549475	NA	NA
RAB2A	0.931765	0.916433	Whole_Blood	0.977062	Brain_Nucleus_accumbens_basal_ganglia	NA	1	1	1	0	3	5.38709	-2.36531	4.10047	2.88106	-4.09353	-3.68481	NA	NA	7.1607e-08	0.018015	4.12316e-05	0.00396335	4.24859e-05	0.000228869	NA	NA	2.86014e-05	0.433799	0.0142636	0.313973	0.0113687	0.0586735	NA	NA
RAB2A	0.931765	0.916433	Whole_Blood	0.956557	Brain_Putamen_basal_ganglia	NA	1	1	1	0	3	5.38709	-2.36531	4.10047	2.88106	5.68265	3.03454	NA	NA	7.1607e-08	0.018015	4.12316e-05	0.00396335	1.32623e-08	0.00240906	NA	NA	2.86014e-05	0.433799	0.0142636	0.313973	2.14025e-05	0.250212	NA	NA
RAB2A	0.931765	0.916433	Whole_Blood	0.980982	Breast_Mammary_Tissue	NA	1	1	1	0	3	5.38709	-2.36531	4.10047	2.88106	-4.09353	-3.68481	NA	NA	7.1607e-08	0.018015	4.12316e-05	0.00396335	4.24859e-05	0.000228869	NA	NA	2.86014e-05	0.433799	0.0142636	0.313973	0.0107589	0.0529594	NA	NA
RAB2A	0.931765	0.916433	Whole_Blood	0.977196	Cells_Cultured_fibroblasts	NA	1	1	1	0	3	5.38709	-2.36531	4.10047	2.88106	-4.09353	-3.68481	NA	NA	7.1607e-08	0.018015	4.12316e-05	0.00396335	4.24859e-05	0.000228869	NA	NA	2.86014e-05	0.433799	0.0142636	0.313973	0.0144008	0.0505125	NA	NA
RAB2A	0.931765	0.916433	Whole_Blood	0.978899	Colon_Sigmoid	NA	1	1	1	0	3	5.38709	-2.36531	4.10047	2.88106	4.09353	3.68481	NA	NA	7.1607e-08	0.018015	4.12316e-05	0.00396335	4.24859e-05	0.000228869	NA	NA	2.86014e-05	0.433799	0.0142636	0.313973	0.0132897	0.0494531	NA	NA
RAB2A	0.931765	0.916433	Whole_Blood	0.974547	Colon_Transverse	NA	1	1	1	0	3	5.38709	-2.36531	4.10047	2.88106	-4.09353	-3.68481	NA	NA	7.1607e-08	0.018015	4.12316e-05	0.00396335	4.24859e-05	0.000228869	NA	NA	2.86014e-05	0.433799	0.0142636	0.313973	0.0110989	0.06113	NA	NA
RAB2A	0.931765	0.916433	Whole_Blood	0.97957	Esophagus_Gastroesophageal_Junction	NA	1	1	1	0	3	5.38709	-2.36531	4.10047	2.88106	-4.09353	-3.68481	NA	NA	7.1607e-08	0.018015	4.12316e-05	0.00396335	4.24859e-05	0.000228869	NA	NA	2.86014e-05	0.433799	0.0142636	0.313973	0.0132418	0.0563602	NA	NA
RAB2A	0.931765	0.916433	Whole_Blood	0.970838	Liver	NA	1	1	1	0	3	5.38709	-2.36531	4.10047	2.88106	4.09353	3.68481	NA	NA	7.1607e-08	0.018015	4.12316e-05	0.00396335	4.24859e-05	0.000228869	NA	NA	2.86014e-05	0.433799	0.0142636	0.313973	0.0122185	0.0509102	NA	NA
RAB2A	0.931765	0.916433	Whole_Blood	0.971574	Lung	NA	1	1	1	0	3	5.38709	-2.36531	4.10047	2.88106	4.09353	3.68481	NA	NA	7.1607e-08	0.018015	4.12316e-05	0.00396335	4.24859e-05	0.000228869	NA	NA	2.86014e-05	0.433799	0.0142636	0.313973	0.00920013	0.0576953	NA	NA
RAB2A	0.931765	0.916433	Whole_Blood	0.979751	Minor_Salivary_Gland	NA	1	1	1	0	3	5.38709	-2.36531	4.10047	2.88106	-4.09353	-3.68481	NA	NA	7.1607e-08	0.018015	4.12316e-05	0.00396335	4.24859e-05	0.000228869	NA	NA	2.86014e-05	0.433799	0.0142636	0.313973	0.0106982	0.058057	NA	NA
RAB2A	0.931765	0.916433	Whole_Blood	0.971153	Nerve_Tibial	NA	1	1	1	0	3	5.38709	-2.36531	4.10047	2.88106	-4.09353	-3.68481	NA	NA	7.1607e-08	0.018015	4.12316e-05	0.00396335	4.24859e-05	0.000228869	NA	NA	2.86014e-05	0.433799	0.0142636	0.313973	0.011861	0.0598626	NA	NA
RAB2A	0.931765	0.916433	Whole_Blood	0.977412	Ovary	NA	1	1	1	0	3	5.38709	-2.36531	4.10047	2.88106	4.09353	3.68481	NA	NA	7.1607e-08	0.018015	4.12316e-05	0.00396335	4.24859e-05	0.000228869	NA	NA	2.86014e-05	0.433799	0.0142636	0.313973	0.0123337	0.0609322	NA	NA
RAB2A	0.931765	0.916433	Whole_Blood	0.976974	Pancreas	NA	1	1	1	0	3	5.38709	-2.36531	4.10047	2.88106	-4.09353	-3.68481	NA	NA	7.1607e-08	0.018015	4.12316e-05	0.00396335	4.24859e-05	0.000228869	NA	NA	2.86014e-05	0.433799	0.0142636	0.313973	0.0110188	0.0551337	NA	NA
RAB2A	0.931765	0.916433	Whole_Blood	0.980579	Pituitary	NA	1	1	1	0	3	5.38709	-2.36531	4.10047	2.88106	-4.09353	-3.68481	NA	NA	7.1607e-08	0.018015	4.12316e-05	0.00396335	4.24859e-05	0.000228869	NA	NA	2.86014e-05	0.433799	0.0142636	0.313973	0.0122839	0.0529672	NA	NA
RAB2A	0.931765	0.916433	Whole_Blood	0.981072	Prostate	NA	1	1	1	0	3	5.38709	-2.36531	4.10047	2.88106	4.09353	3.68481	NA	NA	7.1607e-08	0.018015	4.12316e-05	0.00396335	4.24859e-05	0.000228869	NA	NA	2.86014e-05	0.433799	0.0142636	0.313973	0.0119688	0.050581	NA	NA
RAB2A	0.931765	0.916433	Whole_Blood	0.981815	Skin_Not_Sun_Exposed_Suprapubic	NA	1	1	1	0	3	5.38709	-2.36531	4.10047	2.88106	4.09353	3.68481	NA	NA	7.1607e-08	0.018015	4.12316e-05	0.00396335	4.24859e-05	0.000228869	NA	NA	2.86014e-05	0.433799	0.0142636	0.313973	0.0105163	0.0577829	NA	NA
RAB2A	0.931765	0.916433	Whole_Blood	0.982933	Skin_Sun_Exposed_Lower_leg	NA	1	1	1	0	3	5.38709	-2.36531	4.10047	2.88106	4.09353	3.68481	NA	NA	7.1607e-08	0.018015	4.12316e-05	0.00396335	4.24859e-05	0.000228869	NA	NA	2.86014e-05	0.433799	0.0142636	0.313973	0.00988419	0.0567788	NA	NA
RAB2A	0.931765	0.916433	Whole_Blood	0.9774	Stomach	NA	1	1	1	0	3	5.38709	-2.36531	4.10047	2.88106	4.09353	3.68481	NA	NA	7.1607e-08	0.018015	4.12316e-05	0.00396335	4.24859e-05	0.000228869	NA	NA	2.86014e-05	0.433799	0.0142636	0.313973	0.0104559	0.0565839	NA	NA
RAB2A	0.931765	0.916433	Whole_Blood	0.977462	Testis	NA	1	1	1	0	3	5.38709	-2.36531	4.10047	2.88106	4.09353	3.68481	NA	NA	7.1607e-08	0.018015	4.12316e-05	0.00396335	4.24859e-05	0.000228869	NA	NA	2.86014e-05	0.433799	0.0142636	0.313973	0.0144515	0.0645716	NA	NA
RAB2A	0.931765	0.916433	Whole_Blood	0.975375	Uterus	NA	1	1	1	0	3	5.38709	-2.36531	4.10047	2.88106	-4.09353	-3.68481	NA	NA	7.1607e-08	0.018015	4.12316e-05	0.00396335	4.24859e-05	0.000228869	NA	NA	2.86014e-05	0.433799	0.0142636	0.313973	0.0124848	0.0528455	NA	NA
RAB2A	0.931765	0.916433	Whole_Blood	0.979663	Whole_Blood	NA	1	1	1	0	3	5.38709	-2.36531	4.10047	2.88106	4.09353	3.68481	NA	NA	7.1607e-08	0.018015	4.12316e-05	0.00396335	4.24859e-05	0.000228869	NA	NA	2.86014e-05	0.433799	0.0142636	0.313973	0.0124021	0.0533586	NA	NA
RAB2A	0.931765	0.916433	Whole_Blood	0.977879	smultixcan	NA	1	1	1	0	3	5.38709	-2.36531	4.10047	2.88106	4.09353	3.68481	NA	NA	7.1607e-08	0.018015	4.12316e-05	0.00396335	4.24859e-05	0.000228869	NA	NA	2.86014e-05	0.433799	0.0142636	0.313973	0.0115916	0.0532628	NA	NA
SLC2A5	0.929668	0.964808	Brain_Caudate_basal_ganglia	0.913989	Testis	NA	1	1	1	0	3	-2.81351	-2.80933	-3.18496	-4.28918	-2.54541	-4.24199	NA	NA	0.0049004	0.0049645	0.00144773	1.79332e-05	0.0109149	2.21549e-05	NA	NA	0.17978	0.256788	0.15916	0.00831236	0.384293	0.0127106	NA	NA
SLC2A5	0.929668	0.964808	Brain_Caudate_basal_ganglia	0.916229	smultixcan	NA	1	1	1	0	3	-2.81351	-2.80933	-3.18496	-4.28918	-2.54541	-4.24199	NA	NA	0.0049004	0.0049645	0.00144773	1.79332e-05	0.0109149	2.21549e-05	NA	NA	0.17978	0.256788	0.15916	0.00831236	0.3312	0.00899291	NA	NA
SLC2A5	0.929668	0.926084	Brain_Hypothalamus	0.913989	Testis	NA	1	1	1	0	3	-2.81351	-2.80933	-2.57018	-4.24971	-2.54541	-4.24199	NA	NA	0.0049004	0.0049645	0.0101644	2.14052e-05	0.0109149	2.21549e-05	NA	NA	0.17978	0.256788	0.35023	0.00922382	0.384293	0.0127106	NA	NA
SLC2A5	0.929668	0.926084	Brain_Hypothalamus	0.916229	smultixcan	NA	1	1	1	0	3	-2.81351	-2.80933	-2.57018	-4.24971	-2.54541	-4.24199	NA	NA	0.0049004	0.0049645	0.0101644	2.14052e-05	0.0109149	2.21549e-05	NA	NA	0.17978	0.256788	0.35023	0.00922382	0.3312	0.00899291	NA	NA
MICA	0.922509	0.979938	Artery_Aorta	0.908406	Breast_Mammary_Tissue	NA	1	1	1	0	3	3.44188	-2.65379	-3.99883	3.91086	3.31438	-2.92579	NA	NA	0.00057768	0.0079593	6.36553e-05	9.19668e-05	0.000918481	0.00343581	NA	NA	0.0546485	0.303662	0.0209623	0.0252419	0.101194	0.265669	NA	NA
MICA	0.922509	0.979871	Cells_EBV-transformed_lymphocytes	0.908406	Breast_Mammary_Tissue	NA	1	1	1	0	3	3.44188	-2.65379	-3.99883	3.91086	3.31438	-2.92579	NA	NA	0.00057768	0.0079593	6.36553e-05	9.19668e-05	0.000918481	0.00343581	NA	NA	0.0546485	0.303662	0.0231464	0.0432324	0.101194	0.265669	NA	NA
MICA	0.922509	0.970319	Thyroid	0.908406	Breast_Mammary_Tissue	NA	1	1	1	0	3	3.44188	-2.65379	-3.99883	3.91086	3.31438	-2.92579	NA	NA	0.00057768	0.0079593	6.36553e-05	9.19668e-05	0.000918481	0.00343581	NA	NA	0.0546485	0.303662	0.0194869	0.0326721	0.101194	0.265669	NA	NA
PIGL	0.919078	0.941588	Testis	0.975843	Adipose_Subcutaneous	NA	1	1	1	0	3	3.73548	2.53384	3.93229	3.21447	-4.43895	-3.55799	NA	NA	0.00018736	0.011282	8.41421e-05	0.00130686	9.03994e-06	0.000373707	NA	NA	0.0245811	0.349696	0.0304562	0.212177	0.00333006	0.0771283	NA	NA
PIGL	0.919078	0.941588	Testis	0.967104	Brain_Anterior_cingulate_cortex_BA24	NA	1	1	1	0	3	3.73548	2.53384	3.93229	3.21447	-4.43895	-3.55799	NA	NA	0.00018736	0.011282	8.41421e-05	0.00130686	9.03994e-06	0.000373707	NA	NA	0.0245811	0.349696	0.0304562	0.212177	0.00529462	0.0745735	NA	NA
PIGL	0.919078	0.941588	Testis	0.97508	Brain_Nucleus_accumbens_basal_ganglia	NA	1	1	1	0	3	3.73548	2.53384	3.93229	3.21447	-4.43895	-3.55799	NA	NA	0.00018736	0.011282	8.41421e-05	0.00130686	9.03994e-06	0.000373707	NA	NA	0.0245811	0.349696	0.0304562	0.212177	0.00397696	0.0757577	NA	NA
PIGL	0.919078	0.941588	Testis	0.980454	Breast_Mammary_Tissue	NA	1	1	1	0	3	3.73548	2.53384	3.93229	3.21447	-4.43895	-3.55799	NA	NA	0.00018736	0.011282	8.41421e-05	0.00130686	9.03994e-06	0.000373707	NA	NA	0.0245811	0.349696	0.0304562	0.212177	0.00347075	0.0684051	NA	NA
PIGL	0.919078	0.941588	Testis	0.973491	Colon_Transverse	NA	1	1	1	0	3	3.73548	2.53384	3.93229	3.21447	-4.43895	-3.55799	NA	NA	0.00018736	0.011282	8.41421e-05	0.00130686	9.03994e-06	0.000373707	NA	NA	0.0245811	0.349696	0.0304562	0.212177	0.00358504	0.0791955	NA	NA
PIGL	0.919078	0.941588	Testis	0.973462	Esophagus_Muscularis	NA	1	1	1	0	3	3.73548	2.53384	3.93229	3.21447	-4.43895	-3.55799	NA	NA	0.00018736	0.011282	8.41421e-05	0.00130686	9.03994e-06	0.000373707	NA	NA	0.0245811	0.349696	0.0304562	0.212177	0.00443683	0.0724752	NA	NA
PIGL	0.919078	0.941588	Testis	0.97182	Heart_Atrial_Appendage	NA	1	1	1	0	3	3.73548	2.53384	3.93229	3.21447	-4.43895	-3.55799	NA	NA	0.00018736	0.011282	8.41421e-05	0.00130686	9.03994e-06	0.000373707	NA	NA	0.0245811	0.349696	0.0304562	0.212177	0.00474484	0.0745744	NA	NA
PIGL	0.919078	0.941588	Testis	0.970692	Liver	NA	1	1	1	0	3	3.73548	2.53384	3.93229	3.21447	-4.43895	-3.55799	NA	NA	0.00018736	0.011282	8.41421e-05	0.00130686	9.03994e-06	0.000373707	NA	NA	0.0245811	0.349696	0.0304562	0.212177	0.00421743	0.0656873	NA	NA
PIGL	0.919078	0.941588	Testis	0.978026	Minor_Salivary_Gland	NA	1	1	1	0	3	3.73548	2.53384	3.93229	3.21447	-4.43895	-3.55799	NA	NA	0.00018736	0.011282	8.41421e-05	0.00130686	9.03994e-06	0.000373707	NA	NA	0.0245811	0.349696	0.0304562	0.212177	0.00344364	0.0733626	NA	NA
PIGL	0.919078	0.941588	Testis	0.976701	Ovary	NA	1	1	1	0	3	3.73548	2.53384	3.93229	3.21447	-4.43895	-3.55799	NA	NA	0.00018736	0.011282	8.41421e-05	0.00130686	9.03994e-06	0.000373707	NA	NA	0.0245811	0.349696	0.0304562	0.212177	0.00429145	0.0782175	NA	NA
PIGL	0.919078	0.941588	Testis	0.9772	Thyroid	NA	1	1	1	0	3	3.73548	2.53384	3.93229	3.21447	-4.43895	-3.55799	NA	NA	0.00018736	0.011282	8.41421e-05	0.00130686	9.03994e-06	0.000373707	NA	NA	0.0245811	0.349696	0.0304562	0.212177	0.00330003	0.0721503	NA	NA
PIGL	0.919078	0.941588	Testis	0.974157	Uterus	NA	1	1	1	0	3	3.73548	2.53384	3.93229	3.21447	-4.43895	-3.55799	NA	NA	0.00018736	0.011282	8.41421e-05	0.00130686	9.03994e-06	0.000373707	NA	NA	0.0245811	0.349696	0.0304562	0.212177	0.00429119	0.0700458	NA	NA
PIGL	0.919078	0.941588	Testis	0.97659	smultixcan	NA	1	1	1	0	3	3.73548	2.53384	3.93229	3.21447	-4.43895	-3.55799	NA	NA	0.00018736	0.011282	8.41421e-05	0.00130686	9.03994e-06	0.000373707	NA	NA	0.0245811	0.349696	0.0304562	0.212177	0.0037818	0.0717911	NA	NA
HMMR	0.918723	0.939603	Artery_Aorta	0.955707	Cells_Cultured_fibroblasts	NA	1	1	1	0	3	3.32199	2.59726	3.11121	3.90257	-3.21923	-3.83558	NA	NA	0.00089378	0.0093971	0.00186322	9.51781e-05	0.00128533	0.00012527	NA	NA	0.0706954	0.326816	0.152429	0.0255791	0.126531	0.0343127	NA	NA
HMMR	0.918723	0.939603	Artery_Aorta	0.961498	Cells_EBV-transformed_lymphocytes	NA	1	1	1	0	3	3.32199	2.59726	3.11121	3.90257	-3.21923	-3.83558	NA	NA	0.00089378	0.0093971	0.00186322	9.51781e-05	0.00128533	0.00012527	NA	NA	0.0706954	0.326816	0.152429	0.0255791	0.11046	0.0299769	NA	NA
HMMR	0.918723	0.939603	Artery_Aorta	0.918784	smultixcan	NA	1	1	1	0	3	3.32199	2.59726	3.11121	3.90257	-1.90166	-1.36869	NA	NA	0.00089378	0.0093971	0.00186322	9.51781e-05	0.00429944	0.000231783	NA	NA	0.0706954	0.326816	0.152429	0.0255791	0.218879	0.0534376	NA	NA
HMMR	0.918723	0.936096	Esophagus_Muscularis	0.955707	Cells_Cultured_fibroblasts	NA	1	1	1	0	3	3.32199	2.59726	3.11121	3.90257	-3.21923	-3.83558	NA	NA	0.00089378	0.0093971	0.00186322	9.51781e-05	0.00128533	0.00012527	NA	NA	0.0706954	0.326816	0.172207	0.0297205	0.126531	0.0343127	NA	NA
HMMR	0.918723	0.936096	Esophagus_Muscularis	0.961498	Cells_EBV-transformed_lymphocytes	NA	1	1	1	0	3	3.32199	2.59726	3.11121	3.90257	-3.21923	-3.83558	NA	NA	0.00089378	0.0093971	0.00186322	9.51781e-05	0.00128533	0.00012527	NA	NA	0.0706954	0.326816	0.172207	0.0297205	0.11046	0.0299769	NA	NA
HMMR	0.918723	0.936096	Esophagus_Muscularis	0.918784	smultixcan	NA	1	1	1	0	3	3.32199	2.59726	3.11121	3.90257	-1.90166	-1.36869	NA	NA	0.00089378	0.0093971	0.00186322	9.51781e-05	0.00429944	0.000231783	NA	NA	0.0706954	0.326816	0.172207	0.0297205	0.218879	0.0534376	NA	NA
HMMR	0.918723	0.943162	Nerve_Tibial	0.955707	Cells_Cultured_fibroblasts	NA	1	1	1	0	3	3.32199	2.59726	3.11121	3.90257	-3.21923	-3.83558	NA	NA	0.00089378	0.0093971	0.00186322	9.51781e-05	0.00128533	0.00012527	NA	NA	0.0706954	0.326816	0.15432	0.0349329	0.126531	0.0343127	NA	NA
HMMR	0.918723	0.943162	Nerve_Tibial	0.961498	Cells_EBV-transformed_lymphocytes	NA	1	1	1	0	3	3.32199	2.59726	3.11121	3.90257	-3.21923	-3.83558	NA	NA	0.00089378	0.0093971	0.00186322	9.51781e-05	0.00128533	0.00012527	NA	NA	0.0706954	0.326816	0.15432	0.0349329	0.11046	0.0299769	NA	NA
HMMR	0.918723	0.943162	Nerve_Tibial	0.918784	smultixcan	NA	1	1	1	0	3	3.32199	2.59726	3.11121	3.90257	-1.90166	-1.36869	NA	NA	0.00089378	0.0093971	0.00186322	9.51781e-05	0.00429944	0.000231783	NA	NA	0.0706954	0.326816	0.15432	0.0349329	0.218879	0.0534376	NA	NA
CYP4B1	0.91501	0.909016	Adipose_Subcutaneous	0.956211	Adipose_Subcutaneous	NA	1	1	1	0	3	-4.52397	-2.19955	4.44731	3.012	4.29347	3.15577	NA	NA	6.0691e-06	0.027839	8.69506e-06	0.00259528	1.75901e-05	0.00160075	NA	NA	0.00145448	0.500551	0.00600295	0.252584	0.0055915	0.187093	NA	NA
CYP4B1	0.91501	0.909016	Adipose_Subcutaneous	0.956508	Adipose_Visceral_Omentum	NA	1	1	1	0	3	-4.52397	-2.19955	4.44731	3.012	3.82259	3.35517	NA	NA	6.0691e-06	0.027839	8.69506e-06	0.00259528	0.000132058	0.000793176	NA	NA	0.00145448	0.500551	0.00600295	0.252584	0.0274992	0.126915	NA	NA
CYP4B1	0.91501	0.909016	Adipose_Subcutaneous	0.95371	Adrenal_Gland	NA	1	1	1	0	3	-4.52397	-2.19955	4.44731	3.012	4.29347	3.15577	NA	NA	6.0691e-06	0.027839	8.69506e-06	0.00259528	1.75901e-05	0.00160075	NA	NA	0.00145448	0.500551	0.00600295	0.252584	0.00827933	0.181477	NA	NA
CYP4B1	0.91501	0.909016	Adipose_Subcutaneous	0.955749	Artery_Aorta	NA	1	1	1	0	3	-4.52397	-2.19955	4.44731	3.012	4.29347	3.15577	NA	NA	6.0691e-06	0.027839	8.69506e-06	0.00259528	1.75901e-05	0.00160075	NA	NA	0.00145448	0.500551	0.00600295	0.252584	0.00780597	0.192643	NA	NA
CYP4B1	0.91501	0.909016	Adipose_Subcutaneous	0.94229	Artery_Coronary	NA	1	1	1	0	3	-4.52397	-2.19955	4.44731	3.012	3.99055	3.23652	NA	NA	6.0691e-06	0.027839	8.69506e-06	0.00259528	6.59198e-05	0.00120995	NA	NA	0.00145448	0.500551	0.00600295	0.252584	0.0165763	0.157616	NA	NA
CYP4B1	0.91501	0.909016	Adipose_Subcutaneous	0.952627	Artery_Tibial	NA	1	1	1	0	3	-4.52397	-2.19955	4.44731	3.012	3.82259	3.35517	NA	NA	6.0691e-06	0.027839	8.69506e-06	0.00259528	0.000132058	0.000793176	NA	NA	0.00145448	0.500551	0.00600295	0.252584	0.0305138	0.124835	NA	NA
CYP4B1	0.91501	0.909016	Adipose_Subcutaneous	0.957827	Breast_Mammary_Tissue	NA	1	1	1	0	3	-4.52397	-2.19955	4.44731	3.012	4.29347	3.15577	NA	NA	6.0691e-06	0.027839	8.69506e-06	0.00259528	1.75901e-05	0.00160075	NA	NA	0.00145448	0.500551	0.00600295	0.252584	0.00566185	0.187563	NA	NA
CYP4B1	0.91501	0.909016	Adipose_Subcutaneous	0.952772	Colon_Sigmoid	NA	1	1	1	0	3	-4.52397	-2.19955	4.44731	3.012	4.29347	3.15577	NA	NA	6.0691e-06	0.027839	8.69506e-06	0.00259528	1.75901e-05	0.00160075	NA	NA	0.00145448	0.500551	0.00600295	0.252584	0.00720494	0.174043	NA	NA
CYP4B1	0.91501	0.909016	Adipose_Subcutaneous	0.95487	Colon_Transverse	NA	1	1	1	0	3	-4.52397	-2.19955	4.44731	3.012	3.82259	3.35517	NA	NA	6.0691e-06	0.027839	8.69506e-06	0.00259528	0.000132058	0.000793176	NA	NA	0.00145448	0.500551	0.00600295	0.252584	0.0261857	0.132484	NA	NA
CYP4B1	0.91501	0.909016	Adipose_Subcutaneous	0.95939	Esophagus_Gastroesophageal_Junction	NA	1	1	1	0	3	-4.52397	-2.19955	4.44731	3.012	3.82259	3.35517	NA	NA	6.0691e-06	0.027839	8.69506e-06	0.00259528	0.000132058	0.000793176	NA	NA	0.00145448	0.500551	0.00600295	0.252584	0.0296009	0.116647	NA	NA
CYP4B1	0.91501	0.909016	Adipose_Subcutaneous	0.961746	Esophagus_Mucosa	NA	1	1	1	0	3	-4.52397	-2.19955	4.44731	3.012	-4.29347	-3.15577	NA	NA	6.0691e-06	0.027839	8.69506e-06	0.00259528	1.75901e-05	0.00160075	NA	NA	0.00145448	0.500551	0.00600295	0.252584	0.00532631	0.178149	NA	NA
CYP4B1	0.91501	0.909016	Adipose_Subcutaneous	0.948926	Esophagus_Muscularis	NA	1	1	1	0	3	-4.52397	-2.19955	4.44731	3.012	4.29347	3.15577	NA	NA	6.0691e-06	0.027839	8.69506e-06	0.00259528	1.75901e-05	0.00160075	NA	NA	0.00145448	0.500551	0.00600295	0.252584	0.00695308	0.184563	NA	NA
CYP4B1	0.91501	0.909016	Adipose_Subcutaneous	0.950223	Heart_Atrial_Appendage	NA	1	1	1	0	3	-4.52397	-2.19955	4.44731	3.012	4.29347	3.15577	NA	NA	6.0691e-06	0.027839	8.69506e-06	0.00259528	1.75901e-05	0.00160075	NA	NA	0.00145448	0.500551	0.00600295	0.252584	0.00730873	0.199981	NA	NA
CYP4B1	0.91501	0.909016	Adipose_Subcutaneous	0.934099	Heart_Left_Ventricle	NA	1	1	1	0	3	-4.52397	-2.19955	4.44731	3.012	4.29347	3.15577	NA	NA	6.0691e-06	0.027839	8.69506e-06	0.00259528	1.75901e-05	0.00160075	NA	NA	0.00145448	0.500551	0.00600295	0.252584	0.00760335	0.214786	NA	NA
CYP4B1	0.91501	0.909016	Adipose_Subcutaneous	0.943035	Lung	NA	1	1	1	0	3	-4.52397	-2.19955	4.44731	3.012	4.29347	3.15577	NA	NA	6.0691e-06	0.027839	8.69506e-06	0.00259528	1.75901e-05	0.00160075	NA	NA	0.00145448	0.500551	0.00600295	0.252584	0.00462417	0.185269	NA	NA
CYP4B1	0.91501	0.909016	Adipose_Subcutaneous	0.959327	Minor_Salivary_Gland	NA	1	1	1	0	3	-4.52397	-2.19955	4.44731	3.012	3.82259	3.35517	NA	NA	6.0691e-06	0.027839	8.69506e-06	0.00259528	0.000132058	0.000793176	NA	NA	0.00145448	0.500551	0.00600295	0.252584	0.0251528	0.128135	NA	NA
CYP4B1	0.91501	0.909016	Adipose_Subcutaneous	0.94858	Muscle_Skeletal	NA	1	1	1	0	3	-4.52397	-2.19955	4.44731	3.012	4.29347	3.15577	NA	NA	6.0691e-06	0.027839	8.69506e-06	0.00259528	1.75901e-05	0.00160075	NA	NA	0.00145448	0.500551	0.00600295	0.252584	0.00719578	0.198929	NA	NA
CYP4B1	0.91501	0.909016	Adipose_Subcutaneous	0.94395	Nerve_Tibial	NA	1	1	1	0	3	-4.52397	-2.19955	4.44731	3.012	3.82259	3.35517	NA	NA	6.0691e-06	0.027839	8.69506e-06	0.00259528	0.000132058	0.000793176	NA	NA	0.00145448	0.500551	0.00600295	0.252584	0.0279682	0.139268	NA	NA
CYP4B1	0.91501	0.909016	Adipose_Subcutaneous	0.957139	Pituitary	NA	1	1	1	0	3	-4.52397	-2.19955	4.44731	3.012	3.82259	3.35517	NA	NA	6.0691e-06	0.027839	8.69506e-06	0.00259528	0.000132058	0.000793176	NA	NA	0.00145448	0.500551	0.00600295	0.252584	0.0291978	0.124297	NA	NA
CYP4B1	0.91501	0.909016	Adipose_Subcutaneous	0.95845	Prostate	NA	1	1	1	0	3	-4.52397	-2.19955	4.44731	3.012	4.29347	3.15577	NA	NA	6.0691e-06	0.027839	8.69506e-06	0.00259528	1.75901e-05	0.00160075	NA	NA	0.00145448	0.500551	0.00600295	0.252584	0.00609475	0.178274	NA	NA
CYP4B1	0.91501	0.909016	Adipose_Subcutaneous	0.963376	Skin_Not_Sun_Exposed_Suprapubic	NA	1	1	1	0	3	-4.52397	-2.19955	4.44731	3.012	4.29347	3.15577	NA	NA	6.0691e-06	0.027839	8.69506e-06	0.00259528	1.75901e-05	0.00160075	NA	NA	0.00145448	0.500551	0.00600295	0.252584	0.00563086	0.18815	NA	NA
CYP4B1	0.91501	0.909016	Adipose_Subcutaneous	0.963355	Skin_Sun_Exposed_Lower_leg	NA	1	1	1	0	3	-4.52397	-2.19955	4.44731	3.012	4.29347	3.15577	NA	NA	6.0691e-06	0.027839	8.69506e-06	0.00259528	1.75901e-05	0.00160075	NA	NA	0.00145448	0.500551	0.00600295	0.252584	0.00505832	0.187039	NA	NA
CYP4B1	0.91501	0.909016	Adipose_Subcutaneous	0.962939	Small_Intestine_Terminal_Ileum	NA	1	1	1	0	3	-4.52397	-2.19955	4.44731	3.012	-4.25831	-3.2136	NA	NA	6.0691e-06	0.027839	8.69506e-06	0.00259528	2.0598e-05	0.00131082	NA	NA	0.00145448	0.500551	0.00600295	0.252584	0.0064607	0.17547	NA	NA
CYP4B1	0.91501	0.909016	Adipose_Subcutaneous	0.951806	Stomach	NA	1	1	1	0	3	-4.52397	-2.19955	4.44731	3.012	4.29347	3.15577	NA	NA	6.0691e-06	0.027839	8.69506e-06	0.00259528	1.75901e-05	0.00160075	NA	NA	0.00145448	0.500551	0.00600295	0.252584	0.00569445	0.18997	NA	NA
CYP4B1	0.91501	0.909016	Adipose_Subcutaneous	0.95325	Thyroid	NA	1	1	1	0	3	-4.52397	-2.19955	4.44731	3.012	3.82259	3.35517	NA	NA	6.0691e-06	0.027839	8.69506e-06	0.00259528	0.000132058	0.000793176	NA	NA	0.00145448	0.500551	0.00600295	0.252584	0.0241901	0.126664	NA	NA
CYP4B1	0.91501	0.909016	Adipose_Subcutaneous	0.954526	Uterus	NA	1	1	1	0	3	-4.52397	-2.19955	4.44731	3.012	4.29347	3.15577	NA	NA	6.0691e-06	0.027839	8.69506e-06	0.00259528	1.75901e-05	0.00160075	NA	NA	0.00145448	0.500551	0.00600295	0.252584	0.00670472	0.195426	NA	NA
CYP4B1	0.91501	0.909016	Adipose_Subcutaneous	0.956054	Vagina	NA	1	1	1	0	3	-4.52397	-2.19955	4.44731	3.012	4.29347	3.15577	NA	NA	6.0691e-06	0.027839	8.69506e-06	0.00259528	1.75901e-05	0.00160075	NA	NA	0.00145448	0.500551	0.00600295	0.252584	0.00635202	0.192406	NA	NA
CYP4B1	0.91501	0.909016	Adipose_Subcutaneous	0.953786	smultixcan	NA	1	1	1	0	3	-4.52397	-2.19955	4.44731	3.012	4.26822	3.16271	NA	NA	6.0691e-06	0.027839	8.69506e-06	0.00259528	1.95238e-05	0.00155557	NA	NA	0.00145448	0.500551	0.00600295	0.252584	0.00638629	0.174222	NA	NA
CYP4B1	0.91501	0.915912	Adipose_Visceral_Omentum	0.956211	Adipose_Subcutaneous	NA	1	1	1	0	3	-4.52397	-2.19955	4.27859	3.07896	4.29347	3.15577	NA	NA	6.0691e-06	0.027839	1.88079e-05	0.00207727	1.75901e-05	0.00160075	NA	NA	0.00145448	0.500551	0.00827936	0.226491	0.0055915	0.187093	NA	NA
CYP4B1	0.91501	0.915912	Adipose_Visceral_Omentum	0.956508	Adipose_Visceral_Omentum	NA	1	1	1	0	3	-4.52397	-2.19955	4.27859	3.07896	3.82259	3.35517	NA	NA	6.0691e-06	0.027839	1.88079e-05	0.00207727	0.000132058	0.000793176	NA	NA	0.00145448	0.500551	0.00827936	0.226491	0.0274992	0.126915	NA	NA
CYP4B1	0.91501	0.915912	Adipose_Visceral_Omentum	0.95371	Adrenal_Gland	NA	1	1	1	0	3	-4.52397	-2.19955	4.27859	3.07896	4.29347	3.15577	NA	NA	6.0691e-06	0.027839	1.88079e-05	0.00207727	1.75901e-05	0.00160075	NA	NA	0.00145448	0.500551	0.00827936	0.226491	0.00827933	0.181477	NA	NA
CYP4B1	0.91501	0.915912	Adipose_Visceral_Omentum	0.955749	Artery_Aorta	NA	1	1	1	0	3	-4.52397	-2.19955	4.27859	3.07896	4.29347	3.15577	NA	NA	6.0691e-06	0.027839	1.88079e-05	0.00207727	1.75901e-05	0.00160075	NA	NA	0.00145448	0.500551	0.00827936	0.226491	0.00780597	0.192643	NA	NA
CYP4B1	0.91501	0.915912	Adipose_Visceral_Omentum	0.94229	Artery_Coronary	NA	1	1	1	0	3	-4.52397	-2.19955	4.27859	3.07896	3.99055	3.23652	NA	NA	6.0691e-06	0.027839	1.88079e-05	0.00207727	6.59198e-05	0.00120995	NA	NA	0.00145448	0.500551	0.00827936	0.226491	0.0165763	0.157616	NA	NA
CYP4B1	0.91501	0.915912	Adipose_Visceral_Omentum	0.952627	Artery_Tibial	NA	1	1	1	0	3	-4.52397	-2.19955	4.27859	3.07896	3.82259	3.35517	NA	NA	6.0691e-06	0.027839	1.88079e-05	0.00207727	0.000132058	0.000793176	NA	NA	0.00145448	0.500551	0.00827936	0.226491	0.0305138	0.124835	NA	NA
CYP4B1	0.91501	0.915912	Adipose_Visceral_Omentum	0.957827	Breast_Mammary_Tissue	NA	1	1	1	0	3	-4.52397	-2.19955	4.27859	3.07896	4.29347	3.15577	NA	NA	6.0691e-06	0.027839	1.88079e-05	0.00207727	1.75901e-05	0.00160075	NA	NA	0.00145448	0.500551	0.00827936	0.226491	0.00566185	0.187563	NA	NA
CYP4B1	0.91501	0.915912	Adipose_Visceral_Omentum	0.952772	Colon_Sigmoid	NA	1	1	1	0	3	-4.52397	-2.19955	4.27859	3.07896	4.29347	3.15577	NA	NA	6.0691e-06	0.027839	1.88079e-05	0.00207727	1.75901e-05	0.00160075	NA	NA	0.00145448	0.500551	0.00827936	0.226491	0.00720494	0.174043	NA	NA
CYP4B1	0.91501	0.915912	Adipose_Visceral_Omentum	0.95487	Colon_Transverse	NA	1	1	1	0	3	-4.52397	-2.19955	4.27859	3.07896	3.82259	3.35517	NA	NA	6.0691e-06	0.027839	1.88079e-05	0.00207727	0.000132058	0.000793176	NA	NA	0.00145448	0.500551	0.00827936	0.226491	0.0261857	0.132484	NA	NA
CYP4B1	0.91501	0.915912	Adipose_Visceral_Omentum	0.95939	Esophagus_Gastroesophageal_Junction	NA	1	1	1	0	3	-4.52397	-2.19955	4.27859	3.07896	3.82259	3.35517	NA	NA	6.0691e-06	0.027839	1.88079e-05	0.00207727	0.000132058	0.000793176	NA	NA	0.00145448	0.500551	0.00827936	0.226491	0.0296009	0.116647	NA	NA
CYP4B1	0.91501	0.915912	Adipose_Visceral_Omentum	0.961746	Esophagus_Mucosa	NA	1	1	1	0	3	-4.52397	-2.19955	4.27859	3.07896	-4.29347	-3.15577	NA	NA	6.0691e-06	0.027839	1.88079e-05	0.00207727	1.75901e-05	0.00160075	NA	NA	0.00145448	0.500551	0.00827936	0.226491	0.00532631	0.178149	NA	NA
CYP4B1	0.91501	0.915912	Adipose_Visceral_Omentum	0.948926	Esophagus_Muscularis	NA	1	1	1	0	3	-4.52397	-2.19955	4.27859	3.07896	4.29347	3.15577	NA	NA	6.0691e-06	0.027839	1.88079e-05	0.00207727	1.75901e-05	0.00160075	NA	NA	0.00145448	0.500551	0.00827936	0.226491	0.00695308	0.184563	NA	NA
CYP4B1	0.91501	0.915912	Adipose_Visceral_Omentum	0.950223	Heart_Atrial_Appendage	NA	1	1	1	0	3	-4.52397	-2.19955	4.27859	3.07896	4.29347	3.15577	NA	NA	6.0691e-06	0.027839	1.88079e-05	0.00207727	1.75901e-05	0.00160075	NA	NA	0.00145448	0.500551	0.00827936	0.226491	0.00730873	0.199981	NA	NA
CYP4B1	0.91501	0.915912	Adipose_Visceral_Omentum	0.934099	Heart_Left_Ventricle	NA	1	1	1	0	3	-4.52397	-2.19955	4.27859	3.07896	4.29347	3.15577	NA	NA	6.0691e-06	0.027839	1.88079e-05	0.00207727	1.75901e-05	0.00160075	NA	NA	0.00145448	0.500551	0.00827936	0.226491	0.00760335	0.214786	NA	NA
CYP4B1	0.91501	0.915912	Adipose_Visceral_Omentum	0.943035	Lung	NA	1	1	1	0	3	-4.52397	-2.19955	4.27859	3.07896	4.29347	3.15577	NA	NA	6.0691e-06	0.027839	1.88079e-05	0.00207727	1.75901e-05	0.00160075	NA	NA	0.00145448	0.500551	0.00827936	0.226491	0.00462417	0.185269	NA	NA
CYP4B1	0.91501	0.915912	Adipose_Visceral_Omentum	0.959327	Minor_Salivary_Gland	NA	1	1	1	0	3	-4.52397	-2.19955	4.27859	3.07896	3.82259	3.35517	NA	NA	6.0691e-06	0.027839	1.88079e-05	0.00207727	0.000132058	0.000793176	NA	NA	0.00145448	0.500551	0.00827936	0.226491	0.0251528	0.128135	NA	NA
CYP4B1	0.91501	0.915912	Adipose_Visceral_Omentum	0.94858	Muscle_Skeletal	NA	1	1	1	0	3	-4.52397	-2.19955	4.27859	3.07896	4.29347	3.15577	NA	NA	6.0691e-06	0.027839	1.88079e-05	0.00207727	1.75901e-05	0.00160075	NA	NA	0.00145448	0.500551	0.00827936	0.226491	0.00719578	0.198929	NA	NA
CYP4B1	0.91501	0.915912	Adipose_Visceral_Omentum	0.94395	Nerve_Tibial	NA	1	1	1	0	3	-4.52397	-2.19955	4.27859	3.07896	3.82259	3.35517	NA	NA	6.0691e-06	0.027839	1.88079e-05	0.00207727	0.000132058	0.000793176	NA	NA	0.00145448	0.500551	0.00827936	0.226491	0.0279682	0.139268	NA	NA
CYP4B1	0.91501	0.915912	Adipose_Visceral_Omentum	0.957139	Pituitary	NA	1	1	1	0	3	-4.52397	-2.19955	4.27859	3.07896	3.82259	3.35517	NA	NA	6.0691e-06	0.027839	1.88079e-05	0.00207727	0.000132058	0.000793176	NA	NA	0.00145448	0.500551	0.00827936	0.226491	0.0291978	0.124297	NA	NA
CYP4B1	0.91501	0.915912	Adipose_Visceral_Omentum	0.95845	Prostate	NA	1	1	1	0	3	-4.52397	-2.19955	4.27859	3.07896	4.29347	3.15577	NA	NA	6.0691e-06	0.027839	1.88079e-05	0.00207727	1.75901e-05	0.00160075	NA	NA	0.00145448	0.500551	0.00827936	0.226491	0.00609475	0.178274	NA	NA
CYP4B1	0.91501	0.915912	Adipose_Visceral_Omentum	0.963376	Skin_Not_Sun_Exposed_Suprapubic	NA	1	1	1	0	3	-4.52397	-2.19955	4.27859	3.07896	4.29347	3.15577	NA	NA	6.0691e-06	0.027839	1.88079e-05	0.00207727	1.75901e-05	0.00160075	NA	NA	0.00145448	0.500551	0.00827936	0.226491	0.00563086	0.18815	NA	NA
CYP4B1	0.91501	0.915912	Adipose_Visceral_Omentum	0.963355	Skin_Sun_Exposed_Lower_leg	NA	1	1	1	0	3	-4.52397	-2.19955	4.27859	3.07896	4.29347	3.15577	NA	NA	6.0691e-06	0.027839	1.88079e-05	0.00207727	1.75901e-05	0.00160075	NA	NA	0.00145448	0.500551	0.00827936	0.226491	0.00505832	0.187039	NA	NA
CYP4B1	0.91501	0.915912	Adipose_Visceral_Omentum	0.962939	Small_Intestine_Terminal_Ileum	NA	1	1	1	0	3	-4.52397	-2.19955	4.27859	3.07896	-4.25831	-3.2136	NA	NA	6.0691e-06	0.027839	1.88079e-05	0.00207727	2.0598e-05	0.00131082	NA	NA	0.00145448	0.500551	0.00827936	0.226491	0.0064607	0.17547	NA	NA
CYP4B1	0.91501	0.915912	Adipose_Visceral_Omentum	0.951806	Stomach	NA	1	1	1	0	3	-4.52397	-2.19955	4.27859	3.07896	4.29347	3.15577	NA	NA	6.0691e-06	0.027839	1.88079e-05	0.00207727	1.75901e-05	0.00160075	NA	NA	0.00145448	0.500551	0.00827936	0.226491	0.00569445	0.18997	NA	NA
CYP4B1	0.91501	0.915912	Adipose_Visceral_Omentum	0.95325	Thyroid	NA	1	1	1	0	3	-4.52397	-2.19955	4.27859	3.07896	3.82259	3.35517	NA	NA	6.0691e-06	0.027839	1.88079e-05	0.00207727	0.000132058	0.000793176	NA	NA	0.00145448	0.500551	0.00827936	0.226491	0.0241901	0.126664	NA	NA
CYP4B1	0.91501	0.915912	Adipose_Visceral_Omentum	0.954526	Uterus	NA	1	1	1	0	3	-4.52397	-2.19955	4.27859	3.07896	4.29347	3.15577	NA	NA	6.0691e-06	0.027839	1.88079e-05	0.00207727	1.75901e-05	0.00160075	NA	NA	0.00145448	0.500551	0.00827936	0.226491	0.00670472	0.195426	NA	NA
CYP4B1	0.91501	0.915912	Adipose_Visceral_Omentum	0.956054	Vagina	NA	1	1	1	0	3	-4.52397	-2.19955	4.27859	3.07896	4.29347	3.15577	NA	NA	6.0691e-06	0.027839	1.88079e-05	0.00207727	1.75901e-05	0.00160075	NA	NA	0.00145448	0.500551	0.00827936	0.226491	0.00635202	0.192406	NA	NA
CYP4B1	0.91501	0.915912	Adipose_Visceral_Omentum	0.953786	smultixcan	NA	1	1	1	0	3	-4.52397	-2.19955	4.27859	3.07896	4.26822	3.16271	NA	NA	6.0691e-06	0.027839	1.88079e-05	0.00207727	1.95238e-05	0.00155557	NA	NA	0.00145448	0.500551	0.00827936	0.226491	0.00638629	0.174222	NA	NA
CYP4B1	0.91501	0.930613	Artery_Aorta	0.956211	Adipose_Subcutaneous	NA	1	1	1	0	3	-4.52397	-2.19955	4.29347	3.15577	4.29347	3.15577	NA	NA	6.0691e-06	0.027839	1.75901e-05	0.00160075	1.75901e-05	0.00160075	NA	NA	0.00145448	0.500551	0.00855084	0.198554	0.0055915	0.187093	NA	NA
CYP4B1	0.91501	0.930613	Artery_Aorta	0.956508	Adipose_Visceral_Omentum	NA	1	1	1	0	3	-4.52397	-2.19955	4.29347	3.15577	3.82259	3.35517	NA	NA	6.0691e-06	0.027839	1.75901e-05	0.00160075	0.000132058	0.000793176	NA	NA	0.00145448	0.500551	0.00855084	0.198554	0.0274992	0.126915	NA	NA
CYP4B1	0.91501	0.930613	Artery_Aorta	0.95371	Adrenal_Gland	NA	1	1	1	0	3	-4.52397	-2.19955	4.29347	3.15577	4.29347	3.15577	NA	NA	6.0691e-06	0.027839	1.75901e-05	0.00160075	1.75901e-05	0.00160075	NA	NA	0.00145448	0.500551	0.00855084	0.198554	0.00827933	0.181477	NA	NA
CYP4B1	0.91501	0.930613	Artery_Aorta	0.955749	Artery_Aorta	NA	1	1	1	0	3	-4.52397	-2.19955	4.29347	3.15577	4.29347	3.15577	NA	NA	6.0691e-06	0.027839	1.75901e-05	0.00160075	1.75901e-05	0.00160075	NA	NA	0.00145448	0.500551	0.00855084	0.198554	0.00780597	0.192643	NA	NA
CYP4B1	0.91501	0.930613	Artery_Aorta	0.94229	Artery_Coronary	NA	1	1	1	0	3	-4.52397	-2.19955	4.29347	3.15577	3.99055	3.23652	NA	NA	6.0691e-06	0.027839	1.75901e-05	0.00160075	6.59198e-05	0.00120995	NA	NA	0.00145448	0.500551	0.00855084	0.198554	0.0165763	0.157616	NA	NA
CYP4B1	0.91501	0.930613	Artery_Aorta	0.952627	Artery_Tibial	NA	1	1	1	0	3	-4.52397	-2.19955	4.29347	3.15577	3.82259	3.35517	NA	NA	6.0691e-06	0.027839	1.75901e-05	0.00160075	0.000132058	0.000793176	NA	NA	0.00145448	0.500551	0.00855084	0.198554	0.0305138	0.124835	NA	NA
CYP4B1	0.91501	0.930613	Artery_Aorta	0.957827	Breast_Mammary_Tissue	NA	1	1	1	0	3	-4.52397	-2.19955	4.29347	3.15577	4.29347	3.15577	NA	NA	6.0691e-06	0.027839	1.75901e-05	0.00160075	1.75901e-05	0.00160075	NA	NA	0.00145448	0.500551	0.00855084	0.198554	0.00566185	0.187563	NA	NA
CYP4B1	0.91501	0.930613	Artery_Aorta	0.952772	Colon_Sigmoid	NA	1	1	1	0	3	-4.52397	-2.19955	4.29347	3.15577	4.29347	3.15577	NA	NA	6.0691e-06	0.027839	1.75901e-05	0.00160075	1.75901e-05	0.00160075	NA	NA	0.00145448	0.500551	0.00855084	0.198554	0.00720494	0.174043	NA	NA
CYP4B1	0.91501	0.930613	Artery_Aorta	0.95487	Colon_Transverse	NA	1	1	1	0	3	-4.52397	-2.19955	4.29347	3.15577	3.82259	3.35517	NA	NA	6.0691e-06	0.027839	1.75901e-05	0.00160075	0.000132058	0.000793176	NA	NA	0.00145448	0.500551	0.00855084	0.198554	0.0261857	0.132484	NA	NA
CYP4B1	0.91501	0.930613	Artery_Aorta	0.95939	Esophagus_Gastroesophageal_Junction	NA	1	1	1	0	3	-4.52397	-2.19955	4.29347	3.15577	3.82259	3.35517	NA	NA	6.0691e-06	0.027839	1.75901e-05	0.00160075	0.000132058	0.000793176	NA	NA	0.00145448	0.500551	0.00855084	0.198554	0.0296009	0.116647	NA	NA
CYP4B1	0.91501	0.930613	Artery_Aorta	0.961746	Esophagus_Mucosa	NA	1	1	1	0	3	-4.52397	-2.19955	4.29347	3.15577	-4.29347	-3.15577	NA	NA	6.0691e-06	0.027839	1.75901e-05	0.00160075	1.75901e-05	0.00160075	NA	NA	0.00145448	0.500551	0.00855084	0.198554	0.00532631	0.178149	NA	NA
CYP4B1	0.91501	0.930613	Artery_Aorta	0.948926	Esophagus_Muscularis	NA	1	1	1	0	3	-4.52397	-2.19955	4.29347	3.15577	4.29347	3.15577	NA	NA	6.0691e-06	0.027839	1.75901e-05	0.00160075	1.75901e-05	0.00160075	NA	NA	0.00145448	0.500551	0.00855084	0.198554	0.00695308	0.184563	NA	NA
CYP4B1	0.91501	0.930613	Artery_Aorta	0.950223	Heart_Atrial_Appendage	NA	1	1	1	0	3	-4.52397	-2.19955	4.29347	3.15577	4.29347	3.15577	NA	NA	6.0691e-06	0.027839	1.75901e-05	0.00160075	1.75901e-05	0.00160075	NA	NA	0.00145448	0.500551	0.00855084	0.198554	0.00730873	0.199981	NA	NA
CYP4B1	0.91501	0.930613	Artery_Aorta	0.934099	Heart_Left_Ventricle	NA	1	1	1	0	3	-4.52397	-2.19955	4.29347	3.15577	4.29347	3.15577	NA	NA	6.0691e-06	0.027839	1.75901e-05	0.00160075	1.75901e-05	0.00160075	NA	NA	0.00145448	0.500551	0.00855084	0.198554	0.00760335	0.214786	NA	NA
CYP4B1	0.91501	0.930613	Artery_Aorta	0.943035	Lung	NA	1	1	1	0	3	-4.52397	-2.19955	4.29347	3.15577	4.29347	3.15577	NA	NA	6.0691e-06	0.027839	1.75901e-05	0.00160075	1.75901e-05	0.00160075	NA	NA	0.00145448	0.500551	0.00855084	0.198554	0.00462417	0.185269	NA	NA
CYP4B1	0.91501	0.930613	Artery_Aorta	0.959327	Minor_Salivary_Gland	NA	1	1	1	0	3	-4.52397	-2.19955	4.29347	3.15577	3.82259	3.35517	NA	NA	6.0691e-06	0.027839	1.75901e-05	0.00160075	0.000132058	0.000793176	NA	NA	0.00145448	0.500551	0.00855084	0.198554	0.0251528	0.128135	NA	NA
CYP4B1	0.91501	0.930613	Artery_Aorta	0.94858	Muscle_Skeletal	NA	1	1	1	0	3	-4.52397	-2.19955	4.29347	3.15577	4.29347	3.15577	NA	NA	6.0691e-06	0.027839	1.75901e-05	0.00160075	1.75901e-05	0.00160075	NA	NA	0.00145448	0.500551	0.00855084	0.198554	0.00719578	0.198929	NA	NA
CYP4B1	0.91501	0.930613	Artery_Aorta	0.94395	Nerve_Tibial	NA	1	1	1	0	3	-4.52397	-2.19955	4.29347	3.15577	3.82259	3.35517	NA	NA	6.0691e-06	0.027839	1.75901e-05	0.00160075	0.000132058	0.000793176	NA	NA	0.00145448	0.500551	0.00855084	0.198554	0.0279682	0.139268	NA	NA
CYP4B1	0.91501	0.930613	Artery_Aorta	0.957139	Pituitary	NA	1	1	1	0	3	-4.52397	-2.19955	4.29347	3.15577	3.82259	3.35517	NA	NA	6.0691e-06	0.027839	1.75901e-05	0.00160075	0.000132058	0.000793176	NA	NA	0.00145448	0.500551	0.00855084	0.198554	0.0291978	0.124297	NA	NA
CYP4B1	0.91501	0.930613	Artery_Aorta	0.95845	Prostate	NA	1	1	1	0	3	-4.52397	-2.19955	4.29347	3.15577	4.29347	3.15577	NA	NA	6.0691e-06	0.027839	1.75901e-05	0.00160075	1.75901e-05	0.00160075	NA	NA	0.00145448	0.500551	0.00855084	0.198554	0.00609475	0.178274	NA	NA
CYP4B1	0.91501	0.930613	Artery_Aorta	0.963376	Skin_Not_Sun_Exposed_Suprapubic	NA	1	1	1	0	3	-4.52397	-2.19955	4.29347	3.15577	4.29347	3.15577	NA	NA	6.0691e-06	0.027839	1.75901e-05	0.00160075	1.75901e-05	0.00160075	NA	NA	0.00145448	0.500551	0.00855084	0.198554	0.00563086	0.18815	NA	NA
CYP4B1	0.91501	0.930613	Artery_Aorta	0.963355	Skin_Sun_Exposed_Lower_leg	NA	1	1	1	0	3	-4.52397	-2.19955	4.29347	3.15577	4.29347	3.15577	NA	NA	6.0691e-06	0.027839	1.75901e-05	0.00160075	1.75901e-05	0.00160075	NA	NA	0.00145448	0.500551	0.00855084	0.198554	0.00505832	0.187039	NA	NA
CYP4B1	0.91501	0.930613	Artery_Aorta	0.962939	Small_Intestine_Terminal_Ileum	NA	1	1	1	0	3	-4.52397	-2.19955	4.29347	3.15577	-4.25831	-3.2136	NA	NA	6.0691e-06	0.027839	1.75901e-05	0.00160075	2.0598e-05	0.00131082	NA	NA	0.00145448	0.500551	0.00855084	0.198554	0.0064607	0.17547	NA	NA
CYP4B1	0.91501	0.930613	Artery_Aorta	0.951806	Stomach	NA	1	1	1	0	3	-4.52397	-2.19955	4.29347	3.15577	4.29347	3.15577	NA	NA	6.0691e-06	0.027839	1.75901e-05	0.00160075	1.75901e-05	0.00160075	NA	NA	0.00145448	0.500551	0.00855084	0.198554	0.00569445	0.18997	NA	NA
CYP4B1	0.91501	0.930613	Artery_Aorta	0.95325	Thyroid	NA	1	1	1	0	3	-4.52397	-2.19955	4.29347	3.15577	3.82259	3.35517	NA	NA	6.0691e-06	0.027839	1.75901e-05	0.00160075	0.000132058	0.000793176	NA	NA	0.00145448	0.500551	0.00855084	0.198554	0.0241901	0.126664	NA	NA
CYP4B1	0.91501	0.930613	Artery_Aorta	0.954526	Uterus	NA	1	1	1	0	3	-4.52397	-2.19955	4.29347	3.15577	4.29347	3.15577	NA	NA	6.0691e-06	0.027839	1.75901e-05	0.00160075	1.75901e-05	0.00160075	NA	NA	0.00145448	0.500551	0.00855084	0.198554	0.00670472	0.195426	NA	NA
CYP4B1	0.91501	0.930613	Artery_Aorta	0.956054	Vagina	NA	1	1	1	0	3	-4.52397	-2.19955	4.29347	3.15577	4.29347	3.15577	NA	NA	6.0691e-06	0.027839	1.75901e-05	0.00160075	1.75901e-05	0.00160075	NA	NA	0.00145448	0.500551	0.00855084	0.198554	0.00635202	0.192406	NA	NA
CYP4B1	0.91501	0.930613	Artery_Aorta	0.953786	smultixcan	NA	1	1	1	0	3	-4.52397	-2.19955	4.29347	3.15577	4.26822	3.16271	NA	NA	6.0691e-06	0.027839	1.75901e-05	0.00160075	1.95238e-05	0.00155557	NA	NA	0.00145448	0.500551	0.00855084	0.198554	0.00638629	0.174222	NA	NA
CYP4B1	0.91501	0.954957	Artery_Coronary	0.956211	Adipose_Subcutaneous	NA	1	1	1	0	3	-4.52397	-2.19955	4.33897	3.17275	4.29347	3.15577	NA	NA	6.0691e-06	0.027839	1.43153e-05	0.00151004	1.75901e-05	0.00160075	NA	NA	0.00145448	0.500551	0.00798738	0.228613	0.0055915	0.187093	NA	NA
CYP4B1	0.91501	0.954957	Artery_Coronary	0.956508	Adipose_Visceral_Omentum	NA	1	1	1	0	3	-4.52397	-2.19955	4.33897	3.17275	3.82259	3.35517	NA	NA	6.0691e-06	0.027839	1.43153e-05	0.00151004	0.000132058	0.000793176	NA	NA	0.00145448	0.500551	0.00798738	0.228613	0.0274992	0.126915	NA	NA
CYP4B1	0.91501	0.954957	Artery_Coronary	0.95371	Adrenal_Gland	NA	1	1	1	0	3	-4.52397	-2.19955	4.33897	3.17275	4.29347	3.15577	NA	NA	6.0691e-06	0.027839	1.43153e-05	0.00151004	1.75901e-05	0.00160075	NA	NA	0.00145448	0.500551	0.00798738	0.228613	0.00827933	0.181477	NA	NA
CYP4B1	0.91501	0.954957	Artery_Coronary	0.955749	Artery_Aorta	NA	1	1	1	0	3	-4.52397	-2.19955	4.33897	3.17275	4.29347	3.15577	NA	NA	6.0691e-06	0.027839	1.43153e-05	0.00151004	1.75901e-05	0.00160075	NA	NA	0.00145448	0.500551	0.00798738	0.228613	0.00780597	0.192643	NA	NA
CYP4B1	0.91501	0.954957	Artery_Coronary	0.94229	Artery_Coronary	NA	1	1	1	0	3	-4.52397	-2.19955	4.33897	3.17275	3.99055	3.23652	NA	NA	6.0691e-06	0.027839	1.43153e-05	0.00151004	6.59198e-05	0.00120995	NA	NA	0.00145448	0.500551	0.00798738	0.228613	0.0165763	0.157616	NA	NA
CYP4B1	0.91501	0.954957	Artery_Coronary	0.952627	Artery_Tibial	NA	1	1	1	0	3	-4.52397	-2.19955	4.33897	3.17275	3.82259	3.35517	NA	NA	6.0691e-06	0.027839	1.43153e-05	0.00151004	0.000132058	0.000793176	NA	NA	0.00145448	0.500551	0.00798738	0.228613	0.0305138	0.124835	NA	NA
CYP4B1	0.91501	0.954957	Artery_Coronary	0.957827	Breast_Mammary_Tissue	NA	1	1	1	0	3	-4.52397	-2.19955	4.33897	3.17275	4.29347	3.15577	NA	NA	6.0691e-06	0.027839	1.43153e-05	0.00151004	1.75901e-05	0.00160075	NA	NA	0.00145448	0.500551	0.00798738	0.228613	0.00566185	0.187563	NA	NA
CYP4B1	0.91501	0.954957	Artery_Coronary	0.952772	Colon_Sigmoid	NA	1	1	1	0	3	-4.52397	-2.19955	4.33897	3.17275	4.29347	3.15577	NA	NA	6.0691e-06	0.027839	1.43153e-05	0.00151004	1.75901e-05	0.00160075	NA	NA	0.00145448	0.500551	0.00798738	0.228613	0.00720494	0.174043	NA	NA
CYP4B1	0.91501	0.954957	Artery_Coronary	0.95487	Colon_Transverse	NA	1	1	1	0	3	-4.52397	-2.19955	4.33897	3.17275	3.82259	3.35517	NA	NA	6.0691e-06	0.027839	1.43153e-05	0.00151004	0.000132058	0.000793176	NA	NA	0.00145448	0.500551	0.00798738	0.228613	0.0261857	0.132484	NA	NA
CYP4B1	0.91501	0.954957	Artery_Coronary	0.95939	Esophagus_Gastroesophageal_Junction	NA	1	1	1	0	3	-4.52397	-2.19955	4.33897	3.17275	3.82259	3.35517	NA	NA	6.0691e-06	0.027839	1.43153e-05	0.00151004	0.000132058	0.000793176	NA	NA	0.00145448	0.500551	0.00798738	0.228613	0.0296009	0.116647	NA	NA
CYP4B1	0.91501	0.954957	Artery_Coronary	0.961746	Esophagus_Mucosa	NA	1	1	1	0	3	-4.52397	-2.19955	4.33897	3.17275	-4.29347	-3.15577	NA	NA	6.0691e-06	0.027839	1.43153e-05	0.00151004	1.75901e-05	0.00160075	NA	NA	0.00145448	0.500551	0.00798738	0.228613	0.00532631	0.178149	NA	NA
CYP4B1	0.91501	0.954957	Artery_Coronary	0.948926	Esophagus_Muscularis	NA	1	1	1	0	3	-4.52397	-2.19955	4.33897	3.17275	4.29347	3.15577	NA	NA	6.0691e-06	0.027839	1.43153e-05	0.00151004	1.75901e-05	0.00160075	NA	NA	0.00145448	0.500551	0.00798738	0.228613	0.00695308	0.184563	NA	NA
CYP4B1	0.91501	0.954957	Artery_Coronary	0.950223	Heart_Atrial_Appendage	NA	1	1	1	0	3	-4.52397	-2.19955	4.33897	3.17275	4.29347	3.15577	NA	NA	6.0691e-06	0.027839	1.43153e-05	0.00151004	1.75901e-05	0.00160075	NA	NA	0.00145448	0.500551	0.00798738	0.228613	0.00730873	0.199981	NA	NA
CYP4B1	0.91501	0.954957	Artery_Coronary	0.934099	Heart_Left_Ventricle	NA	1	1	1	0	3	-4.52397	-2.19955	4.33897	3.17275	4.29347	3.15577	NA	NA	6.0691e-06	0.027839	1.43153e-05	0.00151004	1.75901e-05	0.00160075	NA	NA	0.00145448	0.500551	0.00798738	0.228613	0.00760335	0.214786	NA	NA
CYP4B1	0.91501	0.954957	Artery_Coronary	0.943035	Lung	NA	1	1	1	0	3	-4.52397	-2.19955	4.33897	3.17275	4.29347	3.15577	NA	NA	6.0691e-06	0.027839	1.43153e-05	0.00151004	1.75901e-05	0.00160075	NA	NA	0.00145448	0.500551	0.00798738	0.228613	0.00462417	0.185269	NA	NA
CYP4B1	0.91501	0.954957	Artery_Coronary	0.959327	Minor_Salivary_Gland	NA	1	1	1	0	3	-4.52397	-2.19955	4.33897	3.17275	3.82259	3.35517	NA	NA	6.0691e-06	0.027839	1.43153e-05	0.00151004	0.000132058	0.000793176	NA	NA	0.00145448	0.500551	0.00798738	0.228613	0.0251528	0.128135	NA	NA
CYP4B1	0.91501	0.954957	Artery_Coronary	0.94858	Muscle_Skeletal	NA	1	1	1	0	3	-4.52397	-2.19955	4.33897	3.17275	4.29347	3.15577	NA	NA	6.0691e-06	0.027839	1.43153e-05	0.00151004	1.75901e-05	0.00160075	NA	NA	0.00145448	0.500551	0.00798738	0.228613	0.00719578	0.198929	NA	NA
CYP4B1	0.91501	0.954957	Artery_Coronary	0.94395	Nerve_Tibial	NA	1	1	1	0	3	-4.52397	-2.19955	4.33897	3.17275	3.82259	3.35517	NA	NA	6.0691e-06	0.027839	1.43153e-05	0.00151004	0.000132058	0.000793176	NA	NA	0.00145448	0.500551	0.00798738	0.228613	0.0279682	0.139268	NA	NA
CYP4B1	0.91501	0.954957	Artery_Coronary	0.957139	Pituitary	NA	1	1	1	0	3	-4.52397	-2.19955	4.33897	3.17275	3.82259	3.35517	NA	NA	6.0691e-06	0.027839	1.43153e-05	0.00151004	0.000132058	0.000793176	NA	NA	0.00145448	0.500551	0.00798738	0.228613	0.0291978	0.124297	NA	NA
CYP4B1	0.91501	0.954957	Artery_Coronary	0.95845	Prostate	NA	1	1	1	0	3	-4.52397	-2.19955	4.33897	3.17275	4.29347	3.15577	NA	NA	6.0691e-06	0.027839	1.43153e-05	0.00151004	1.75901e-05	0.00160075	NA	NA	0.00145448	0.500551	0.00798738	0.228613	0.00609475	0.178274	NA	NA
CYP4B1	0.91501	0.954957	Artery_Coronary	0.963376	Skin_Not_Sun_Exposed_Suprapubic	NA	1	1	1	0	3	-4.52397	-2.19955	4.33897	3.17275	4.29347	3.15577	NA	NA	6.0691e-06	0.027839	1.43153e-05	0.00151004	1.75901e-05	0.00160075	NA	NA	0.00145448	0.500551	0.00798738	0.228613	0.00563086	0.18815	NA	NA
CYP4B1	0.91501	0.954957	Artery_Coronary	0.963355	Skin_Sun_Exposed_Lower_leg	NA	1	1	1	0	3	-4.52397	-2.19955	4.33897	3.17275	4.29347	3.15577	NA	NA	6.0691e-06	0.027839	1.43153e-05	0.00151004	1.75901e-05	0.00160075	NA	NA	0.00145448	0.500551	0.00798738	0.228613	0.00505832	0.187039	NA	NA
CYP4B1	0.91501	0.954957	Artery_Coronary	0.962939	Small_Intestine_Terminal_Ileum	NA	1	1	1	0	3	-4.52397	-2.19955	4.33897	3.17275	-4.25831	-3.2136	NA	NA	6.0691e-06	0.027839	1.43153e-05	0.00151004	2.0598e-05	0.00131082	NA	NA	0.00145448	0.500551	0.00798738	0.228613	0.0064607	0.17547	NA	NA
CYP4B1	0.91501	0.954957	Artery_Coronary	0.951806	Stomach	NA	1	1	1	0	3	-4.52397	-2.19955	4.33897	3.17275	4.29347	3.15577	NA	NA	6.0691e-06	0.027839	1.43153e-05	0.00151004	1.75901e-05	0.00160075	NA	NA	0.00145448	0.500551	0.00798738	0.228613	0.00569445	0.18997	NA	NA
CYP4B1	0.91501	0.954957	Artery_Coronary	0.95325	Thyroid	NA	1	1	1	0	3	-4.52397	-2.19955	4.33897	3.17275	3.82259	3.35517	NA	NA	6.0691e-06	0.027839	1.43153e-05	0.00151004	0.000132058	0.000793176	NA	NA	0.00145448	0.500551	0.00798738	0.228613	0.0241901	0.126664	NA	NA
CYP4B1	0.91501	0.954957	Artery_Coronary	0.954526	Uterus	NA	1	1	1	0	3	-4.52397	-2.19955	4.33897	3.17275	4.29347	3.15577	NA	NA	6.0691e-06	0.027839	1.43153e-05	0.00151004	1.75901e-05	0.00160075	NA	NA	0.00145448	0.500551	0.00798738	0.228613	0.00670472	0.195426	NA	NA
CYP4B1	0.91501	0.954957	Artery_Coronary	0.956054	Vagina	NA	1	1	1	0	3	-4.52397	-2.19955	4.33897	3.17275	4.29347	3.15577	NA	NA	6.0691e-06	0.027839	1.43153e-05	0.00151004	1.75901e-05	0.00160075	NA	NA	0.00145448	0.500551	0.00798738	0.228613	0.00635202	0.192406	NA	NA
CYP4B1	0.91501	0.954957	Artery_Coronary	0.953786	smultixcan	NA	1	1	1	0	3	-4.52397	-2.19955	4.33897	3.17275	4.26822	3.16271	NA	NA	6.0691e-06	0.027839	1.43153e-05	0.00151004	1.95238e-05	0.00155557	NA	NA	0.00145448	0.500551	0.00798738	0.228613	0.00638629	0.174222	NA	NA
CYP4B1	0.91501	0.919371	Brain_Anterior_cingulate_cortex_BA24	0.956211	Adipose_Subcutaneous	NA	1	1	1	0	3	-4.52397	-2.19955	4.32211	3.24707	4.29347	3.15577	NA	NA	6.0691e-06	0.027839	1.54543e-05	0.00116599	1.75901e-05	0.00160075	NA	NA	0.00145448	0.500551	0.0105362	0.181886	0.0055915	0.187093	NA	NA
CYP4B1	0.91501	0.919371	Brain_Anterior_cingulate_cortex_BA24	0.956508	Adipose_Visceral_Omentum	NA	1	1	1	0	3	-4.52397	-2.19955	4.32211	3.24707	3.82259	3.35517	NA	NA	6.0691e-06	0.027839	1.54543e-05	0.00116599	0.000132058	0.000793176	NA	NA	0.00145448	0.500551	0.0105362	0.181886	0.0274992	0.126915	NA	NA
CYP4B1	0.91501	0.919371	Brain_Anterior_cingulate_cortex_BA24	0.95371	Adrenal_Gland	NA	1	1	1	0	3	-4.52397	-2.19955	4.32211	3.24707	4.29347	3.15577	NA	NA	6.0691e-06	0.027839	1.54543e-05	0.00116599	1.75901e-05	0.00160075	NA	NA	0.00145448	0.500551	0.0105362	0.181886	0.00827933	0.181477	NA	NA
CYP4B1	0.91501	0.919371	Brain_Anterior_cingulate_cortex_BA24	0.955749	Artery_Aorta	NA	1	1	1	0	3	-4.52397	-2.19955	4.32211	3.24707	4.29347	3.15577	NA	NA	6.0691e-06	0.027839	1.54543e-05	0.00116599	1.75901e-05	0.00160075	NA	NA	0.00145448	0.500551	0.0105362	0.181886	0.00780597	0.192643	NA	NA
CYP4B1	0.91501	0.919371	Brain_Anterior_cingulate_cortex_BA24	0.94229	Artery_Coronary	NA	1	1	1	0	3	-4.52397	-2.19955	4.32211	3.24707	3.99055	3.23652	NA	NA	6.0691e-06	0.027839	1.54543e-05	0.00116599	6.59198e-05	0.00120995	NA	NA	0.00145448	0.500551	0.0105362	0.181886	0.0165763	0.157616	NA	NA
CYP4B1	0.91501	0.919371	Brain_Anterior_cingulate_cortex_BA24	0.952627	Artery_Tibial	NA	1	1	1	0	3	-4.52397	-2.19955	4.32211	3.24707	3.82259	3.35517	NA	NA	6.0691e-06	0.027839	1.54543e-05	0.00116599	0.000132058	0.000793176	NA	NA	0.00145448	0.500551	0.0105362	0.181886	0.0305138	0.124835	NA	NA
CYP4B1	0.91501	0.919371	Brain_Anterior_cingulate_cortex_BA24	0.957827	Breast_Mammary_Tissue	NA	1	1	1	0	3	-4.52397	-2.19955	4.32211	3.24707	4.29347	3.15577	NA	NA	6.0691e-06	0.027839	1.54543e-05	0.00116599	1.75901e-05	0.00160075	NA	NA	0.00145448	0.500551	0.0105362	0.181886	0.00566185	0.187563	NA	NA
CYP4B1	0.91501	0.919371	Brain_Anterior_cingulate_cortex_BA24	0.952772	Colon_Sigmoid	NA	1	1	1	0	3	-4.52397	-2.19955	4.32211	3.24707	4.29347	3.15577	NA	NA	6.0691e-06	0.027839	1.54543e-05	0.00116599	1.75901e-05	0.00160075	NA	NA	0.00145448	0.500551	0.0105362	0.181886	0.00720494	0.174043	NA	NA
CYP4B1	0.91501	0.919371	Brain_Anterior_cingulate_cortex_BA24	0.95487	Colon_Transverse	NA	1	1	1	0	3	-4.52397	-2.19955	4.32211	3.24707	3.82259	3.35517	NA	NA	6.0691e-06	0.027839	1.54543e-05	0.00116599	0.000132058	0.000793176	NA	NA	0.00145448	0.500551	0.0105362	0.181886	0.0261857	0.132484	NA	NA
CYP4B1	0.91501	0.919371	Brain_Anterior_cingulate_cortex_BA24	0.95939	Esophagus_Gastroesophageal_Junction	NA	1	1	1	0	3	-4.52397	-2.19955	4.32211	3.24707	3.82259	3.35517	NA	NA	6.0691e-06	0.027839	1.54543e-05	0.00116599	0.000132058	0.000793176	NA	NA	0.00145448	0.500551	0.0105362	0.181886	0.0296009	0.116647	NA	NA
CYP4B1	0.91501	0.919371	Brain_Anterior_cingulate_cortex_BA24	0.961746	Esophagus_Mucosa	NA	1	1	1	0	3	-4.52397	-2.19955	4.32211	3.24707	-4.29347	-3.15577	NA	NA	6.0691e-06	0.027839	1.54543e-05	0.00116599	1.75901e-05	0.00160075	NA	NA	0.00145448	0.500551	0.0105362	0.181886	0.00532631	0.178149	NA	NA
CYP4B1	0.91501	0.919371	Brain_Anterior_cingulate_cortex_BA24	0.948926	Esophagus_Muscularis	NA	1	1	1	0	3	-4.52397	-2.19955	4.32211	3.24707	4.29347	3.15577	NA	NA	6.0691e-06	0.027839	1.54543e-05	0.00116599	1.75901e-05	0.00160075	NA	NA	0.00145448	0.500551	0.0105362	0.181886	0.00695308	0.184563	NA	NA
CYP4B1	0.91501	0.919371	Brain_Anterior_cingulate_cortex_BA24	0.950223	Heart_Atrial_Appendage	NA	1	1	1	0	3	-4.52397	-2.19955	4.32211	3.24707	4.29347	3.15577	NA	NA	6.0691e-06	0.027839	1.54543e-05	0.00116599	1.75901e-05	0.00160075	NA	NA	0.00145448	0.500551	0.0105362	0.181886	0.00730873	0.199981	NA	NA
CYP4B1	0.91501	0.919371	Brain_Anterior_cingulate_cortex_BA24	0.934099	Heart_Left_Ventricle	NA	1	1	1	0	3	-4.52397	-2.19955	4.32211	3.24707	4.29347	3.15577	NA	NA	6.0691e-06	0.027839	1.54543e-05	0.00116599	1.75901e-05	0.00160075	NA	NA	0.00145448	0.500551	0.0105362	0.181886	0.00760335	0.214786	NA	NA
CYP4B1	0.91501	0.919371	Brain_Anterior_cingulate_cortex_BA24	0.943035	Lung	NA	1	1	1	0	3	-4.52397	-2.19955	4.32211	3.24707	4.29347	3.15577	NA	NA	6.0691e-06	0.027839	1.54543e-05	0.00116599	1.75901e-05	0.00160075	NA	NA	0.00145448	0.500551	0.0105362	0.181886	0.00462417	0.185269	NA	NA
CYP4B1	0.91501	0.919371	Brain_Anterior_cingulate_cortex_BA24	0.959327	Minor_Salivary_Gland	NA	1	1	1	0	3	-4.52397	-2.19955	4.32211	3.24707	3.82259	3.35517	NA	NA	6.0691e-06	0.027839	1.54543e-05	0.00116599	0.000132058	0.000793176	NA	NA	0.00145448	0.500551	0.0105362	0.181886	0.0251528	0.128135	NA	NA
CYP4B1	0.91501	0.919371	Brain_Anterior_cingulate_cortex_BA24	0.94858	Muscle_Skeletal	NA	1	1	1	0	3	-4.52397	-2.19955	4.32211	3.24707	4.29347	3.15577	NA	NA	6.0691e-06	0.027839	1.54543e-05	0.00116599	1.75901e-05	0.00160075	NA	NA	0.00145448	0.500551	0.0105362	0.181886	0.00719578	0.198929	NA	NA
CYP4B1	0.91501	0.919371	Brain_Anterior_cingulate_cortex_BA24	0.94395	Nerve_Tibial	NA	1	1	1	0	3	-4.52397	-2.19955	4.32211	3.24707	3.82259	3.35517	NA	NA	6.0691e-06	0.027839	1.54543e-05	0.00116599	0.000132058	0.000793176	NA	NA	0.00145448	0.500551	0.0105362	0.181886	0.0279682	0.139268	NA	NA
CYP4B1	0.91501	0.919371	Brain_Anterior_cingulate_cortex_BA24	0.957139	Pituitary	NA	1	1	1	0	3	-4.52397	-2.19955	4.32211	3.24707	3.82259	3.35517	NA	NA	6.0691e-06	0.027839	1.54543e-05	0.00116599	0.000132058	0.000793176	NA	NA	0.00145448	0.500551	0.0105362	0.181886	0.0291978	0.124297	NA	NA
CYP4B1	0.91501	0.919371	Brain_Anterior_cingulate_cortex_BA24	0.95845	Prostate	NA	1	1	1	0	3	-4.52397	-2.19955	4.32211	3.24707	4.29347	3.15577	NA	NA	6.0691e-06	0.027839	1.54543e-05	0.00116599	1.75901e-05	0.00160075	NA	NA	0.00145448	0.500551	0.0105362	0.181886	0.00609475	0.178274	NA	NA
CYP4B1	0.91501	0.919371	Brain_Anterior_cingulate_cortex_BA24	0.963376	Skin_Not_Sun_Exposed_Suprapubic	NA	1	1	1	0	3	-4.52397	-2.19955	4.32211	3.24707	4.29347	3.15577	NA	NA	6.0691e-06	0.027839	1.54543e-05	0.00116599	1.75901e-05	0.00160075	NA	NA	0.00145448	0.500551	0.0105362	0.181886	0.00563086	0.18815	NA	NA
CYP4B1	0.91501	0.919371	Brain_Anterior_cingulate_cortex_BA24	0.963355	Skin_Sun_Exposed_Lower_leg	NA	1	1	1	0	3	-4.52397	-2.19955	4.32211	3.24707	4.29347	3.15577	NA	NA	6.0691e-06	0.027839	1.54543e-05	0.00116599	1.75901e-05	0.00160075	NA	NA	0.00145448	0.500551	0.0105362	0.181886	0.00505832	0.187039	NA	NA
CYP4B1	0.91501	0.919371	Brain_Anterior_cingulate_cortex_BA24	0.962939	Small_Intestine_Terminal_Ileum	NA	1	1	1	0	3	-4.52397	-2.19955	4.32211	3.24707	-4.25831	-3.2136	NA	NA	6.0691e-06	0.027839	1.54543e-05	0.00116599	2.0598e-05	0.00131082	NA	NA	0.00145448	0.500551	0.0105362	0.181886	0.0064607	0.17547	NA	NA
CYP4B1	0.91501	0.919371	Brain_Anterior_cingulate_cortex_BA24	0.951806	Stomach	NA	1	1	1	0	3	-4.52397	-2.19955	4.32211	3.24707	4.29347	3.15577	NA	NA	6.0691e-06	0.027839	1.54543e-05	0.00116599	1.75901e-05	0.00160075	NA	NA	0.00145448	0.500551	0.0105362	0.181886	0.00569445	0.18997	NA	NA
CYP4B1	0.91501	0.919371	Brain_Anterior_cingulate_cortex_BA24	0.95325	Thyroid	NA	1	1	1	0	3	-4.52397	-2.19955	4.32211	3.24707	3.82259	3.35517	NA	NA	6.0691e-06	0.027839	1.54543e-05	0.00116599	0.000132058	0.000793176	NA	NA	0.00145448	0.500551	0.0105362	0.181886	0.0241901	0.126664	NA	NA
CYP4B1	0.91501	0.919371	Brain_Anterior_cingulate_cortex_BA24	0.954526	Uterus	NA	1	1	1	0	3	-4.52397	-2.19955	4.32211	3.24707	4.29347	3.15577	NA	NA	6.0691e-06	0.027839	1.54543e-05	0.00116599	1.75901e-05	0.00160075	NA	NA	0.00145448	0.500551	0.0105362	0.181886	0.00670472	0.195426	NA	NA
CYP4B1	0.91501	0.919371	Brain_Anterior_cingulate_cortex_BA24	0.956054	Vagina	NA	1	1	1	0	3	-4.52397	-2.19955	4.32211	3.24707	4.29347	3.15577	NA	NA	6.0691e-06	0.027839	1.54543e-05	0.00116599	1.75901e-05	0.00160075	NA	NA	0.00145448	0.500551	0.0105362	0.181886	0.00635202	0.192406	NA	NA
CYP4B1	0.91501	0.919371	Brain_Anterior_cingulate_cortex_BA24	0.953786	smultixcan	NA	1	1	1	0	3	-4.52397	-2.19955	4.32211	3.24707	4.26822	3.16271	NA	NA	6.0691e-06	0.027839	1.54543e-05	0.00116599	1.95238e-05	0.00155557	NA	NA	0.00145448	0.500551	0.0105362	0.181886	0.00638629	0.174222	NA	NA
CYP4B1	0.91501	0.905046	Brain_Caudate_basal_ganglia	0.956211	Adipose_Subcutaneous	NA	1	1	1	0	3	-4.52397	-2.19955	4.4173	2.91781	4.29347	3.15577	NA	NA	6.0691e-06	0.027839	9.99416e-06	0.003525	1.75901e-05	0.00160075	NA	NA	0.00145448	0.500551	0.0080379	0.32201	0.0055915	0.187093	NA	NA
CYP4B1	0.91501	0.905046	Brain_Caudate_basal_ganglia	0.956508	Adipose_Visceral_Omentum	NA	1	1	1	0	3	-4.52397	-2.19955	4.4173	2.91781	3.82259	3.35517	NA	NA	6.0691e-06	0.027839	9.99416e-06	0.003525	0.000132058	0.000793176	NA	NA	0.00145448	0.500551	0.0080379	0.32201	0.0274992	0.126915	NA	NA
CYP4B1	0.91501	0.905046	Brain_Caudate_basal_ganglia	0.95371	Adrenal_Gland	NA	1	1	1	0	3	-4.52397	-2.19955	4.4173	2.91781	4.29347	3.15577	NA	NA	6.0691e-06	0.027839	9.99416e-06	0.003525	1.75901e-05	0.00160075	NA	NA	0.00145448	0.500551	0.0080379	0.32201	0.00827933	0.181477	NA	NA
CYP4B1	0.91501	0.905046	Brain_Caudate_basal_ganglia	0.955749	Artery_Aorta	NA	1	1	1	0	3	-4.52397	-2.19955	4.4173	2.91781	4.29347	3.15577	NA	NA	6.0691e-06	0.027839	9.99416e-06	0.003525	1.75901e-05	0.00160075	NA	NA	0.00145448	0.500551	0.0080379	0.32201	0.00780597	0.192643	NA	NA
CYP4B1	0.91501	0.905046	Brain_Caudate_basal_ganglia	0.94229	Artery_Coronary	NA	1	1	1	0	3	-4.52397	-2.19955	4.4173	2.91781	3.99055	3.23652	NA	NA	6.0691e-06	0.027839	9.99416e-06	0.003525	6.59198e-05	0.00120995	NA	NA	0.00145448	0.500551	0.0080379	0.32201	0.0165763	0.157616	NA	NA
CYP4B1	0.91501	0.905046	Brain_Caudate_basal_ganglia	0.952627	Artery_Tibial	NA	1	1	1	0	3	-4.52397	-2.19955	4.4173	2.91781	3.82259	3.35517	NA	NA	6.0691e-06	0.027839	9.99416e-06	0.003525	0.000132058	0.000793176	NA	NA	0.00145448	0.500551	0.0080379	0.32201	0.0305138	0.124835	NA	NA
CYP4B1	0.91501	0.905046	Brain_Caudate_basal_ganglia	0.957827	Breast_Mammary_Tissue	NA	1	1	1	0	3	-4.52397	-2.19955	4.4173	2.91781	4.29347	3.15577	NA	NA	6.0691e-06	0.027839	9.99416e-06	0.003525	1.75901e-05	0.00160075	NA	NA	0.00145448	0.500551	0.0080379	0.32201	0.00566185	0.187563	NA	NA
CYP4B1	0.91501	0.905046	Brain_Caudate_basal_ganglia	0.952772	Colon_Sigmoid	NA	1	1	1	0	3	-4.52397	-2.19955	4.4173	2.91781	4.29347	3.15577	NA	NA	6.0691e-06	0.027839	9.99416e-06	0.003525	1.75901e-05	0.00160075	NA	NA	0.00145448	0.500551	0.0080379	0.32201	0.00720494	0.174043	NA	NA
CYP4B1	0.91501	0.905046	Brain_Caudate_basal_ganglia	0.95487	Colon_Transverse	NA	1	1	1	0	3	-4.52397	-2.19955	4.4173	2.91781	3.82259	3.35517	NA	NA	6.0691e-06	0.027839	9.99416e-06	0.003525	0.000132058	0.000793176	NA	NA	0.00145448	0.500551	0.0080379	0.32201	0.0261857	0.132484	NA	NA
CYP4B1	0.91501	0.905046	Brain_Caudate_basal_ganglia	0.95939	Esophagus_Gastroesophageal_Junction	NA	1	1	1	0	3	-4.52397	-2.19955	4.4173	2.91781	3.82259	3.35517	NA	NA	6.0691e-06	0.027839	9.99416e-06	0.003525	0.000132058	0.000793176	NA	NA	0.00145448	0.500551	0.0080379	0.32201	0.0296009	0.116647	NA	NA
CYP4B1	0.91501	0.905046	Brain_Caudate_basal_ganglia	0.961746	Esophagus_Mucosa	NA	1	1	1	0	3	-4.52397	-2.19955	4.4173	2.91781	-4.29347	-3.15577	NA	NA	6.0691e-06	0.027839	9.99416e-06	0.003525	1.75901e-05	0.00160075	NA	NA	0.00145448	0.500551	0.0080379	0.32201	0.00532631	0.178149	NA	NA
CYP4B1	0.91501	0.905046	Brain_Caudate_basal_ganglia	0.948926	Esophagus_Muscularis	NA	1	1	1	0	3	-4.52397	-2.19955	4.4173	2.91781	4.29347	3.15577	NA	NA	6.0691e-06	0.027839	9.99416e-06	0.003525	1.75901e-05	0.00160075	NA	NA	0.00145448	0.500551	0.0080379	0.32201	0.00695308	0.184563	NA	NA
CYP4B1	0.91501	0.905046	Brain_Caudate_basal_ganglia	0.950223	Heart_Atrial_Appendage	NA	1	1	1	0	3	-4.52397	-2.19955	4.4173	2.91781	4.29347	3.15577	NA	NA	6.0691e-06	0.027839	9.99416e-06	0.003525	1.75901e-05	0.00160075	NA	NA	0.00145448	0.500551	0.0080379	0.32201	0.00730873	0.199981	NA	NA
CYP4B1	0.91501	0.905046	Brain_Caudate_basal_ganglia	0.934099	Heart_Left_Ventricle	NA	1	1	1	0	3	-4.52397	-2.19955	4.4173	2.91781	4.29347	3.15577	NA	NA	6.0691e-06	0.027839	9.99416e-06	0.003525	1.75901e-05	0.00160075	NA	NA	0.00145448	0.500551	0.0080379	0.32201	0.00760335	0.214786	NA	NA
CYP4B1	0.91501	0.905046	Brain_Caudate_basal_ganglia	0.943035	Lung	NA	1	1	1	0	3	-4.52397	-2.19955	4.4173	2.91781	4.29347	3.15577	NA	NA	6.0691e-06	0.027839	9.99416e-06	0.003525	1.75901e-05	0.00160075	NA	NA	0.00145448	0.500551	0.0080379	0.32201	0.00462417	0.185269	NA	NA
CYP4B1	0.91501	0.905046	Brain_Caudate_basal_ganglia	0.959327	Minor_Salivary_Gland	NA	1	1	1	0	3	-4.52397	-2.19955	4.4173	2.91781	3.82259	3.35517	NA	NA	6.0691e-06	0.027839	9.99416e-06	0.003525	0.000132058	0.000793176	NA	NA	0.00145448	0.500551	0.0080379	0.32201	0.0251528	0.128135	NA	NA
CYP4B1	0.91501	0.905046	Brain_Caudate_basal_ganglia	0.94858	Muscle_Skeletal	NA	1	1	1	0	3	-4.52397	-2.19955	4.4173	2.91781	4.29347	3.15577	NA	NA	6.0691e-06	0.027839	9.99416e-06	0.003525	1.75901e-05	0.00160075	NA	NA	0.00145448	0.500551	0.0080379	0.32201	0.00719578	0.198929	NA	NA
CYP4B1	0.91501	0.905046	Brain_Caudate_basal_ganglia	0.94395	Nerve_Tibial	NA	1	1	1	0	3	-4.52397	-2.19955	4.4173	2.91781	3.82259	3.35517	NA	NA	6.0691e-06	0.027839	9.99416e-06	0.003525	0.000132058	0.000793176	NA	NA	0.00145448	0.500551	0.0080379	0.32201	0.0279682	0.139268	NA	NA
CYP4B1	0.91501	0.905046	Brain_Caudate_basal_ganglia	0.957139	Pituitary	NA	1	1	1	0	3	-4.52397	-2.19955	4.4173	2.91781	3.82259	3.35517	NA	NA	6.0691e-06	0.027839	9.99416e-06	0.003525	0.000132058	0.000793176	NA	NA	0.00145448	0.500551	0.0080379	0.32201	0.0291978	0.124297	NA	NA
CYP4B1	0.91501	0.905046	Brain_Caudate_basal_ganglia	0.95845	Prostate	NA	1	1	1	0	3	-4.52397	-2.19955	4.4173	2.91781	4.29347	3.15577	NA	NA	6.0691e-06	0.027839	9.99416e-06	0.003525	1.75901e-05	0.00160075	NA	NA	0.00145448	0.500551	0.0080379	0.32201	0.00609475	0.178274	NA	NA
CYP4B1	0.91501	0.905046	Brain_Caudate_basal_ganglia	0.963376	Skin_Not_Sun_Exposed_Suprapubic	NA	1	1	1	0	3	-4.52397	-2.19955	4.4173	2.91781	4.29347	3.15577	NA	NA	6.0691e-06	0.027839	9.99416e-06	0.003525	1.75901e-05	0.00160075	NA	NA	0.00145448	0.500551	0.0080379	0.32201	0.00563086	0.18815	NA	NA
CYP4B1	0.91501	0.905046	Brain_Caudate_basal_ganglia	0.963355	Skin_Sun_Exposed_Lower_leg	NA	1	1	1	0	3	-4.52397	-2.19955	4.4173	2.91781	4.29347	3.15577	NA	NA	6.0691e-06	0.027839	9.99416e-06	0.003525	1.75901e-05	0.00160075	NA	NA	0.00145448	0.500551	0.0080379	0.32201	0.00505832	0.187039	NA	NA
CYP4B1	0.91501	0.905046	Brain_Caudate_basal_ganglia	0.962939	Small_Intestine_Terminal_Ileum	NA	1	1	1	0	3	-4.52397	-2.19955	4.4173	2.91781	-4.25831	-3.2136	NA	NA	6.0691e-06	0.027839	9.99416e-06	0.003525	2.0598e-05	0.00131082	NA	NA	0.00145448	0.500551	0.0080379	0.32201	0.0064607	0.17547	NA	NA
CYP4B1	0.91501	0.905046	Brain_Caudate_basal_ganglia	0.951806	Stomach	NA	1	1	1	0	3	-4.52397	-2.19955	4.4173	2.91781	4.29347	3.15577	NA	NA	6.0691e-06	0.027839	9.99416e-06	0.003525	1.75901e-05	0.00160075	NA	NA	0.00145448	0.500551	0.0080379	0.32201	0.00569445	0.18997	NA	NA
CYP4B1	0.91501	0.905046	Brain_Caudate_basal_ganglia	0.95325	Thyroid	NA	1	1	1	0	3	-4.52397	-2.19955	4.4173	2.91781	3.82259	3.35517	NA	NA	6.0691e-06	0.027839	9.99416e-06	0.003525	0.000132058	0.000793176	NA	NA	0.00145448	0.500551	0.0080379	0.32201	0.0241901	0.126664	NA	NA
CYP4B1	0.91501	0.905046	Brain_Caudate_basal_ganglia	0.954526	Uterus	NA	1	1	1	0	3	-4.52397	-2.19955	4.4173	2.91781	4.29347	3.15577	NA	NA	6.0691e-06	0.027839	9.99416e-06	0.003525	1.75901e-05	0.00160075	NA	NA	0.00145448	0.500551	0.0080379	0.32201	0.00670472	0.195426	NA	NA
CYP4B1	0.91501	0.905046	Brain_Caudate_basal_ganglia	0.956054	Vagina	NA	1	1	1	0	3	-4.52397	-2.19955	4.4173	2.91781	4.29347	3.15577	NA	NA	6.0691e-06	0.027839	9.99416e-06	0.003525	1.75901e-05	0.00160075	NA	NA	0.00145448	0.500551	0.0080379	0.32201	0.00635202	0.192406	NA	NA
CYP4B1	0.91501	0.905046	Brain_Caudate_basal_ganglia	0.953786	smultixcan	NA	1	1	1	0	3	-4.52397	-2.19955	4.4173	2.91781	4.26822	3.16271	NA	NA	6.0691e-06	0.027839	9.99416e-06	0.003525	1.95238e-05	0.00155557	NA	NA	0.00145448	0.500551	0.0080379	0.32201	0.00638629	0.174222	NA	NA
CYP4B1	0.91501	0.910052	Brain_Hypothalamus	0.956211	Adipose_Subcutaneous	NA	1	1	1	0	3	-4.52397	-2.19955	4.4173	2.91781	4.29347	3.15577	NA	NA	6.0691e-06	0.027839	9.99416e-06	0.003525	1.75901e-05	0.00160075	NA	NA	0.00145448	0.500551	0.00689597	0.278934	0.0055915	0.187093	NA	NA
CYP4B1	0.91501	0.910052	Brain_Hypothalamus	0.956508	Adipose_Visceral_Omentum	NA	1	1	1	0	3	-4.52397	-2.19955	4.4173	2.91781	3.82259	3.35517	NA	NA	6.0691e-06	0.027839	9.99416e-06	0.003525	0.000132058	0.000793176	NA	NA	0.00145448	0.500551	0.00689597	0.278934	0.0274992	0.126915	NA	NA
CYP4B1	0.91501	0.910052	Brain_Hypothalamus	0.95371	Adrenal_Gland	NA	1	1	1	0	3	-4.52397	-2.19955	4.4173	2.91781	4.29347	3.15577	NA	NA	6.0691e-06	0.027839	9.99416e-06	0.003525	1.75901e-05	0.00160075	NA	NA	0.00145448	0.500551	0.00689597	0.278934	0.00827933	0.181477	NA	NA
CYP4B1	0.91501	0.910052	Brain_Hypothalamus	0.955749	Artery_Aorta	NA	1	1	1	0	3	-4.52397	-2.19955	4.4173	2.91781	4.29347	3.15577	NA	NA	6.0691e-06	0.027839	9.99416e-06	0.003525	1.75901e-05	0.00160075	NA	NA	0.00145448	0.500551	0.00689597	0.278934	0.00780597	0.192643	NA	NA
CYP4B1	0.91501	0.910052	Brain_Hypothalamus	0.94229	Artery_Coronary	NA	1	1	1	0	3	-4.52397	-2.19955	4.4173	2.91781	3.99055	3.23652	NA	NA	6.0691e-06	0.027839	9.99416e-06	0.003525	6.59198e-05	0.00120995	NA	NA	0.00145448	0.500551	0.00689597	0.278934	0.0165763	0.157616	NA	NA
CYP4B1	0.91501	0.910052	Brain_Hypothalamus	0.952627	Artery_Tibial	NA	1	1	1	0	3	-4.52397	-2.19955	4.4173	2.91781	3.82259	3.35517	NA	NA	6.0691e-06	0.027839	9.99416e-06	0.003525	0.000132058	0.000793176	NA	NA	0.00145448	0.500551	0.00689597	0.278934	0.0305138	0.124835	NA	NA
CYP4B1	0.91501	0.910052	Brain_Hypothalamus	0.957827	Breast_Mammary_Tissue	NA	1	1	1	0	3	-4.52397	-2.19955	4.4173	2.91781	4.29347	3.15577	NA	NA	6.0691e-06	0.027839	9.99416e-06	0.003525	1.75901e-05	0.00160075	NA	NA	0.00145448	0.500551	0.00689597	0.278934	0.00566185	0.187563	NA	NA
CYP4B1	0.91501	0.910052	Brain_Hypothalamus	0.952772	Colon_Sigmoid	NA	1	1	1	0	3	-4.52397	-2.19955	4.4173	2.91781	4.29347	3.15577	NA	NA	6.0691e-06	0.027839	9.99416e-06	0.003525	1.75901e-05	0.00160075	NA	NA	0.00145448	0.500551	0.00689597	0.278934	0.00720494	0.174043	NA	NA
CYP4B1	0.91501	0.910052	Brain_Hypothalamus	0.95487	Colon_Transverse	NA	1	1	1	0	3	-4.52397	-2.19955	4.4173	2.91781	3.82259	3.35517	NA	NA	6.0691e-06	0.027839	9.99416e-06	0.003525	0.000132058	0.000793176	NA	NA	0.00145448	0.500551	0.00689597	0.278934	0.0261857	0.132484	NA	NA
CYP4B1	0.91501	0.910052	Brain_Hypothalamus	0.95939	Esophagus_Gastroesophageal_Junction	NA	1	1	1	0	3	-4.52397	-2.19955	4.4173	2.91781	3.82259	3.35517	NA	NA	6.0691e-06	0.027839	9.99416e-06	0.003525	0.000132058	0.000793176	NA	NA	0.00145448	0.500551	0.00689597	0.278934	0.0296009	0.116647	NA	NA
CYP4B1	0.91501	0.910052	Brain_Hypothalamus	0.961746	Esophagus_Mucosa	NA	1	1	1	0	3	-4.52397	-2.19955	4.4173	2.91781	-4.29347	-3.15577	NA	NA	6.0691e-06	0.027839	9.99416e-06	0.003525	1.75901e-05	0.00160075	NA	NA	0.00145448	0.500551	0.00689597	0.278934	0.00532631	0.178149	NA	NA
CYP4B1	0.91501	0.910052	Brain_Hypothalamus	0.948926	Esophagus_Muscularis	NA	1	1	1	0	3	-4.52397	-2.19955	4.4173	2.91781	4.29347	3.15577	NA	NA	6.0691e-06	0.027839	9.99416e-06	0.003525	1.75901e-05	0.00160075	NA	NA	0.00145448	0.500551	0.00689597	0.278934	0.00695308	0.184563	NA	NA
CYP4B1	0.91501	0.910052	Brain_Hypothalamus	0.950223	Heart_Atrial_Appendage	NA	1	1	1	0	3	-4.52397	-2.19955	4.4173	2.91781	4.29347	3.15577	NA	NA	6.0691e-06	0.027839	9.99416e-06	0.003525	1.75901e-05	0.00160075	NA	NA	0.00145448	0.500551	0.00689597	0.278934	0.00730873	0.199981	NA	NA
CYP4B1	0.91501	0.910052	Brain_Hypothalamus	0.934099	Heart_Left_Ventricle	NA	1	1	1	0	3	-4.52397	-2.19955	4.4173	2.91781	4.29347	3.15577	NA	NA	6.0691e-06	0.027839	9.99416e-06	0.003525	1.75901e-05	0.00160075	NA	NA	0.00145448	0.500551	0.00689597	0.278934	0.00760335	0.214786	NA	NA
CYP4B1	0.91501	0.910052	Brain_Hypothalamus	0.943035	Lung	NA	1	1	1	0	3	-4.52397	-2.19955	4.4173	2.91781	4.29347	3.15577	NA	NA	6.0691e-06	0.027839	9.99416e-06	0.003525	1.75901e-05	0.00160075	NA	NA	0.00145448	0.500551	0.00689597	0.278934	0.00462417	0.185269	NA	NA
CYP4B1	0.91501	0.910052	Brain_Hypothalamus	0.959327	Minor_Salivary_Gland	NA	1	1	1	0	3	-4.52397	-2.19955	4.4173	2.91781	3.82259	3.35517	NA	NA	6.0691e-06	0.027839	9.99416e-06	0.003525	0.000132058	0.000793176	NA	NA	0.00145448	0.500551	0.00689597	0.278934	0.0251528	0.128135	NA	NA
CYP4B1	0.91501	0.910052	Brain_Hypothalamus	0.94858	Muscle_Skeletal	NA	1	1	1	0	3	-4.52397	-2.19955	4.4173	2.91781	4.29347	3.15577	NA	NA	6.0691e-06	0.027839	9.99416e-06	0.003525	1.75901e-05	0.00160075	NA	NA	0.00145448	0.500551	0.00689597	0.278934	0.00719578	0.198929	NA	NA
CYP4B1	0.91501	0.910052	Brain_Hypothalamus	0.94395	Nerve_Tibial	NA	1	1	1	0	3	-4.52397	-2.19955	4.4173	2.91781	3.82259	3.35517	NA	NA	6.0691e-06	0.027839	9.99416e-06	0.003525	0.000132058	0.000793176	NA	NA	0.00145448	0.500551	0.00689597	0.278934	0.0279682	0.139268	NA	NA
CYP4B1	0.91501	0.910052	Brain_Hypothalamus	0.957139	Pituitary	NA	1	1	1	0	3	-4.52397	-2.19955	4.4173	2.91781	3.82259	3.35517	NA	NA	6.0691e-06	0.027839	9.99416e-06	0.003525	0.000132058	0.000793176	NA	NA	0.00145448	0.500551	0.00689597	0.278934	0.0291978	0.124297	NA	NA
CYP4B1	0.91501	0.910052	Brain_Hypothalamus	0.95845	Prostate	NA	1	1	1	0	3	-4.52397	-2.19955	4.4173	2.91781	4.29347	3.15577	NA	NA	6.0691e-06	0.027839	9.99416e-06	0.003525	1.75901e-05	0.00160075	NA	NA	0.00145448	0.500551	0.00689597	0.278934	0.00609475	0.178274	NA	NA
CYP4B1	0.91501	0.910052	Brain_Hypothalamus	0.963376	Skin_Not_Sun_Exposed_Suprapubic	NA	1	1	1	0	3	-4.52397	-2.19955	4.4173	2.91781	4.29347	3.15577	NA	NA	6.0691e-06	0.027839	9.99416e-06	0.003525	1.75901e-05	0.00160075	NA	NA	0.00145448	0.500551	0.00689597	0.278934	0.00563086	0.18815	NA	NA
CYP4B1	0.91501	0.910052	Brain_Hypothalamus	0.963355	Skin_Sun_Exposed_Lower_leg	NA	1	1	1	0	3	-4.52397	-2.19955	4.4173	2.91781	4.29347	3.15577	NA	NA	6.0691e-06	0.027839	9.99416e-06	0.003525	1.75901e-05	0.00160075	NA	NA	0.00145448	0.500551	0.00689597	0.278934	0.00505832	0.187039	NA	NA
CYP4B1	0.91501	0.910052	Brain_Hypothalamus	0.962939	Small_Intestine_Terminal_Ileum	NA	1	1	1	0	3	-4.52397	-2.19955	4.4173	2.91781	-4.25831	-3.2136	NA	NA	6.0691e-06	0.027839	9.99416e-06	0.003525	2.0598e-05	0.00131082	NA	NA	0.00145448	0.500551	0.00689597	0.278934	0.0064607	0.17547	NA	NA
CYP4B1	0.91501	0.910052	Brain_Hypothalamus	0.951806	Stomach	NA	1	1	1	0	3	-4.52397	-2.19955	4.4173	2.91781	4.29347	3.15577	NA	NA	6.0691e-06	0.027839	9.99416e-06	0.003525	1.75901e-05	0.00160075	NA	NA	0.00145448	0.500551	0.00689597	0.278934	0.00569445	0.18997	NA	NA
CYP4B1	0.91501	0.910052	Brain_Hypothalamus	0.95325	Thyroid	NA	1	1	1	0	3	-4.52397	-2.19955	4.4173	2.91781	3.82259	3.35517	NA	NA	6.0691e-06	0.027839	9.99416e-06	0.003525	0.000132058	0.000793176	NA	NA	0.00145448	0.500551	0.00689597	0.278934	0.0241901	0.126664	NA	NA
CYP4B1	0.91501	0.910052	Brain_Hypothalamus	0.954526	Uterus	NA	1	1	1	0	3	-4.52397	-2.19955	4.4173	2.91781	4.29347	3.15577	NA	NA	6.0691e-06	0.027839	9.99416e-06	0.003525	1.75901e-05	0.00160075	NA	NA	0.00145448	0.500551	0.00689597	0.278934	0.00670472	0.195426	NA	NA
CYP4B1	0.91501	0.910052	Brain_Hypothalamus	0.956054	Vagina	NA	1	1	1	0	3	-4.52397	-2.19955	4.4173	2.91781	4.29347	3.15577	NA	NA	6.0691e-06	0.027839	9.99416e-06	0.003525	1.75901e-05	0.00160075	NA	NA	0.00145448	0.500551	0.00689597	0.278934	0.00635202	0.192406	NA	NA
CYP4B1	0.91501	0.910052	Brain_Hypothalamus	0.953786	smultixcan	NA	1	1	1	0	3	-4.52397	-2.19955	4.4173	2.91781	4.26822	3.16271	NA	NA	6.0691e-06	0.027839	9.99416e-06	0.003525	1.95238e-05	0.00155557	NA	NA	0.00145448	0.500551	0.00689597	0.278934	0.00638629	0.174222	NA	NA
CYP4B1	0.91501	0.925915	Brain_Putamen_basal_ganglia	0.956211	Adipose_Subcutaneous	NA	1	1	1	0	3	-4.52397	-2.19955	4.4173	2.91781	4.29347	3.15577	NA	NA	6.0691e-06	0.027839	9.99416e-06	0.003525	1.75901e-05	0.00160075	NA	NA	0.00145448	0.500551	0.00646205	0.271784	0.0055915	0.187093	NA	NA
CYP4B1	0.91501	0.925915	Brain_Putamen_basal_ganglia	0.956508	Adipose_Visceral_Omentum	NA	1	1	1	0	3	-4.52397	-2.19955	4.4173	2.91781	3.82259	3.35517	NA	NA	6.0691e-06	0.027839	9.99416e-06	0.003525	0.000132058	0.000793176	NA	NA	0.00145448	0.500551	0.00646205	0.271784	0.0274992	0.126915	NA	NA
CYP4B1	0.91501	0.925915	Brain_Putamen_basal_ganglia	0.95371	Adrenal_Gland	NA	1	1	1	0	3	-4.52397	-2.19955	4.4173	2.91781	4.29347	3.15577	NA	NA	6.0691e-06	0.027839	9.99416e-06	0.003525	1.75901e-05	0.00160075	NA	NA	0.00145448	0.500551	0.00646205	0.271784	0.00827933	0.181477	NA	NA
CYP4B1	0.91501	0.925915	Brain_Putamen_basal_ganglia	0.955749	Artery_Aorta	NA	1	1	1	0	3	-4.52397	-2.19955	4.4173	2.91781	4.29347	3.15577	NA	NA	6.0691e-06	0.027839	9.99416e-06	0.003525	1.75901e-05	0.00160075	NA	NA	0.00145448	0.500551	0.00646205	0.271784	0.00780597	0.192643	NA	NA
CYP4B1	0.91501	0.925915	Brain_Putamen_basal_ganglia	0.94229	Artery_Coronary	NA	1	1	1	0	3	-4.52397	-2.19955	4.4173	2.91781	3.99055	3.23652	NA	NA	6.0691e-06	0.027839	9.99416e-06	0.003525	6.59198e-05	0.00120995	NA	NA	0.00145448	0.500551	0.00646205	0.271784	0.0165763	0.157616	NA	NA
CYP4B1	0.91501	0.925915	Brain_Putamen_basal_ganglia	0.952627	Artery_Tibial	NA	1	1	1	0	3	-4.52397	-2.19955	4.4173	2.91781	3.82259	3.35517	NA	NA	6.0691e-06	0.027839	9.99416e-06	0.003525	0.000132058	0.000793176	NA	NA	0.00145448	0.500551	0.00646205	0.271784	0.0305138	0.124835	NA	NA
CYP4B1	0.91501	0.925915	Brain_Putamen_basal_ganglia	0.957827	Breast_Mammary_Tissue	NA	1	1	1	0	3	-4.52397	-2.19955	4.4173	2.91781	4.29347	3.15577	NA	NA	6.0691e-06	0.027839	9.99416e-06	0.003525	1.75901e-05	0.00160075	NA	NA	0.00145448	0.500551	0.00646205	0.271784	0.00566185	0.187563	NA	NA
CYP4B1	0.91501	0.925915	Brain_Putamen_basal_ganglia	0.952772	Colon_Sigmoid	NA	1	1	1	0	3	-4.52397	-2.19955	4.4173	2.91781	4.29347	3.15577	NA	NA	6.0691e-06	0.027839	9.99416e-06	0.003525	1.75901e-05	0.00160075	NA	NA	0.00145448	0.500551	0.00646205	0.271784	0.00720494	0.174043	NA	NA
CYP4B1	0.91501	0.925915	Brain_Putamen_basal_ganglia	0.95487	Colon_Transverse	NA	1	1	1	0	3	-4.52397	-2.19955	4.4173	2.91781	3.82259	3.35517	NA	NA	6.0691e-06	0.027839	9.99416e-06	0.003525	0.000132058	0.000793176	NA	NA	0.00145448	0.500551	0.00646205	0.271784	0.0261857	0.132484	NA	NA
CYP4B1	0.91501	0.925915	Brain_Putamen_basal_ganglia	0.95939	Esophagus_Gastroesophageal_Junction	NA	1	1	1	0	3	-4.52397	-2.19955	4.4173	2.91781	3.82259	3.35517	NA	NA	6.0691e-06	0.027839	9.99416e-06	0.003525	0.000132058	0.000793176	NA	NA	0.00145448	0.500551	0.00646205	0.271784	0.0296009	0.116647	NA	NA
CYP4B1	0.91501	0.925915	Brain_Putamen_basal_ganglia	0.961746	Esophagus_Mucosa	NA	1	1	1	0	3	-4.52397	-2.19955	4.4173	2.91781	-4.29347	-3.15577	NA	NA	6.0691e-06	0.027839	9.99416e-06	0.003525	1.75901e-05	0.00160075	NA	NA	0.00145448	0.500551	0.00646205	0.271784	0.00532631	0.178149	NA	NA
CYP4B1	0.91501	0.925915	Brain_Putamen_basal_ganglia	0.948926	Esophagus_Muscularis	NA	1	1	1	0	3	-4.52397	-2.19955	4.4173	2.91781	4.29347	3.15577	NA	NA	6.0691e-06	0.027839	9.99416e-06	0.003525	1.75901e-05	0.00160075	NA	NA	0.00145448	0.500551	0.00646205	0.271784	0.00695308	0.184563	NA	NA
CYP4B1	0.91501	0.925915	Brain_Putamen_basal_ganglia	0.950223	Heart_Atrial_Appendage	NA	1	1	1	0	3	-4.52397	-2.19955	4.4173	2.91781	4.29347	3.15577	NA	NA	6.0691e-06	0.027839	9.99416e-06	0.003525	1.75901e-05	0.00160075	NA	NA	0.00145448	0.500551	0.00646205	0.271784	0.00730873	0.199981	NA	NA
CYP4B1	0.91501	0.925915	Brain_Putamen_basal_ganglia	0.934099	Heart_Left_Ventricle	NA	1	1	1	0	3	-4.52397	-2.19955	4.4173	2.91781	4.29347	3.15577	NA	NA	6.0691e-06	0.027839	9.99416e-06	0.003525	1.75901e-05	0.00160075	NA	NA	0.00145448	0.500551	0.00646205	0.271784	0.00760335	0.214786	NA	NA
CYP4B1	0.91501	0.925915	Brain_Putamen_basal_ganglia	0.943035	Lung	NA	1	1	1	0	3	-4.52397	-2.19955	4.4173	2.91781	4.29347	3.15577	NA	NA	6.0691e-06	0.027839	9.99416e-06	0.003525	1.75901e-05	0.00160075	NA	NA	0.00145448	0.500551	0.00646205	0.271784	0.00462417	0.185269	NA	NA
CYP4B1	0.91501	0.925915	Brain_Putamen_basal_ganglia	0.959327	Minor_Salivary_Gland	NA	1	1	1	0	3	-4.52397	-2.19955	4.4173	2.91781	3.82259	3.35517	NA	NA	6.0691e-06	0.027839	9.99416e-06	0.003525	0.000132058	0.000793176	NA	NA	0.00145448	0.500551	0.00646205	0.271784	0.0251528	0.128135	NA	NA
CYP4B1	0.91501	0.925915	Brain_Putamen_basal_ganglia	0.94858	Muscle_Skeletal	NA	1	1	1	0	3	-4.52397	-2.19955	4.4173	2.91781	4.29347	3.15577	NA	NA	6.0691e-06	0.027839	9.99416e-06	0.003525	1.75901e-05	0.00160075	NA	NA	0.00145448	0.500551	0.00646205	0.271784	0.00719578	0.198929	NA	NA
CYP4B1	0.91501	0.925915	Brain_Putamen_basal_ganglia	0.94395	Nerve_Tibial	NA	1	1	1	0	3	-4.52397	-2.19955	4.4173	2.91781	3.82259	3.35517	NA	NA	6.0691e-06	0.027839	9.99416e-06	0.003525	0.000132058	0.000793176	NA	NA	0.00145448	0.500551	0.00646205	0.271784	0.0279682	0.139268	NA	NA
CYP4B1	0.91501	0.925915	Brain_Putamen_basal_ganglia	0.957139	Pituitary	NA	1	1	1	0	3	-4.52397	-2.19955	4.4173	2.91781	3.82259	3.35517	NA	NA	6.0691e-06	0.027839	9.99416e-06	0.003525	0.000132058	0.000793176	NA	NA	0.00145448	0.500551	0.00646205	0.271784	0.0291978	0.124297	NA	NA
CYP4B1	0.91501	0.925915	Brain_Putamen_basal_ganglia	0.95845	Prostate	NA	1	1	1	0	3	-4.52397	-2.19955	4.4173	2.91781	4.29347	3.15577	NA	NA	6.0691e-06	0.027839	9.99416e-06	0.003525	1.75901e-05	0.00160075	NA	NA	0.00145448	0.500551	0.00646205	0.271784	0.00609475	0.178274	NA	NA
CYP4B1	0.91501	0.925915	Brain_Putamen_basal_ganglia	0.963376	Skin_Not_Sun_Exposed_Suprapubic	NA	1	1	1	0	3	-4.52397	-2.19955	4.4173	2.91781	4.29347	3.15577	NA	NA	6.0691e-06	0.027839	9.99416e-06	0.003525	1.75901e-05	0.00160075	NA	NA	0.00145448	0.500551	0.00646205	0.271784	0.00563086	0.18815	NA	NA
CYP4B1	0.91501	0.925915	Brain_Putamen_basal_ganglia	0.963355	Skin_Sun_Exposed_Lower_leg	NA	1	1	1	0	3	-4.52397	-2.19955	4.4173	2.91781	4.29347	3.15577	NA	NA	6.0691e-06	0.027839	9.99416e-06	0.003525	1.75901e-05	0.00160075	NA	NA	0.00145448	0.500551	0.00646205	0.271784	0.00505832	0.187039	NA	NA
CYP4B1	0.91501	0.925915	Brain_Putamen_basal_ganglia	0.962939	Small_Intestine_Terminal_Ileum	NA	1	1	1	0	3	-4.52397	-2.19955	4.4173	2.91781	-4.25831	-3.2136	NA	NA	6.0691e-06	0.027839	9.99416e-06	0.003525	2.0598e-05	0.00131082	NA	NA	0.00145448	0.500551	0.00646205	0.271784	0.0064607	0.17547	NA	NA
CYP4B1	0.91501	0.925915	Brain_Putamen_basal_ganglia	0.951806	Stomach	NA	1	1	1	0	3	-4.52397	-2.19955	4.4173	2.91781	4.29347	3.15577	NA	NA	6.0691e-06	0.027839	9.99416e-06	0.003525	1.75901e-05	0.00160075	NA	NA	0.00145448	0.500551	0.00646205	0.271784	0.00569445	0.18997	NA	NA
CYP4B1	0.91501	0.925915	Brain_Putamen_basal_ganglia	0.95325	Thyroid	NA	1	1	1	0	3	-4.52397	-2.19955	4.4173	2.91781	3.82259	3.35517	NA	NA	6.0691e-06	0.027839	9.99416e-06	0.003525	0.000132058	0.000793176	NA	NA	0.00145448	0.500551	0.00646205	0.271784	0.0241901	0.126664	NA	NA
CYP4B1	0.91501	0.925915	Brain_Putamen_basal_ganglia	0.954526	Uterus	NA	1	1	1	0	3	-4.52397	-2.19955	4.4173	2.91781	4.29347	3.15577	NA	NA	6.0691e-06	0.027839	9.99416e-06	0.003525	1.75901e-05	0.00160075	NA	NA	0.00145448	0.500551	0.00646205	0.271784	0.00670472	0.195426	NA	NA
CYP4B1	0.91501	0.925915	Brain_Putamen_basal_ganglia	0.956054	Vagina	NA	1	1	1	0	3	-4.52397	-2.19955	4.4173	2.91781	4.29347	3.15577	NA	NA	6.0691e-06	0.027839	9.99416e-06	0.003525	1.75901e-05	0.00160075	NA	NA	0.00145448	0.500551	0.00646205	0.271784	0.00635202	0.192406	NA	NA
CYP4B1	0.91501	0.925915	Brain_Putamen_basal_ganglia	0.953786	smultixcan	NA	1	1	1	0	3	-4.52397	-2.19955	4.4173	2.91781	4.26822	3.16271	NA	NA	6.0691e-06	0.027839	9.99416e-06	0.003525	1.95238e-05	0.00155557	NA	NA	0.00145448	0.500551	0.00646205	0.271784	0.00638629	0.174222	NA	NA
CYP4B1	0.91501	0.932295	Colon_Transverse	0.956211	Adipose_Subcutaneous	NA	1	1	1	0	3	-4.52397	-2.19955	3.63647	3.28382	4.29347	3.15577	NA	NA	6.0691e-06	0.027839	0.000276398	0.00102412	1.75901e-05	0.00160075	NA	NA	0.00145448	0.500551	0.0611372	0.157958	0.0055915	0.187093	NA	NA
CYP4B1	0.91501	0.932295	Colon_Transverse	0.956508	Adipose_Visceral_Omentum	NA	1	1	1	0	3	-4.52397	-2.19955	3.63647	3.28382	3.82259	3.35517	NA	NA	6.0691e-06	0.027839	0.000276398	0.00102412	0.000132058	0.000793176	NA	NA	0.00145448	0.500551	0.0611372	0.157958	0.0274992	0.126915	NA	NA
CYP4B1	0.91501	0.932295	Colon_Transverse	0.95371	Adrenal_Gland	NA	1	1	1	0	3	-4.52397	-2.19955	3.63647	3.28382	4.29347	3.15577	NA	NA	6.0691e-06	0.027839	0.000276398	0.00102412	1.75901e-05	0.00160075	NA	NA	0.00145448	0.500551	0.0611372	0.157958	0.00827933	0.181477	NA	NA
CYP4B1	0.91501	0.932295	Colon_Transverse	0.955749	Artery_Aorta	NA	1	1	1	0	3	-4.52397	-2.19955	3.63647	3.28382	4.29347	3.15577	NA	NA	6.0691e-06	0.027839	0.000276398	0.00102412	1.75901e-05	0.00160075	NA	NA	0.00145448	0.500551	0.0611372	0.157958	0.00780597	0.192643	NA	NA
CYP4B1	0.91501	0.932295	Colon_Transverse	0.94229	Artery_Coronary	NA	1	1	1	0	3	-4.52397	-2.19955	3.63647	3.28382	3.99055	3.23652	NA	NA	6.0691e-06	0.027839	0.000276398	0.00102412	6.59198e-05	0.00120995	NA	NA	0.00145448	0.500551	0.0611372	0.157958	0.0165763	0.157616	NA	NA
CYP4B1	0.91501	0.932295	Colon_Transverse	0.952627	Artery_Tibial	NA	1	1	1	0	3	-4.52397	-2.19955	3.63647	3.28382	3.82259	3.35517	NA	NA	6.0691e-06	0.027839	0.000276398	0.00102412	0.000132058	0.000793176	NA	NA	0.00145448	0.500551	0.0611372	0.157958	0.0305138	0.124835	NA	NA
CYP4B1	0.91501	0.932295	Colon_Transverse	0.957827	Breast_Mammary_Tissue	NA	1	1	1	0	3	-4.52397	-2.19955	3.63647	3.28382	4.29347	3.15577	NA	NA	6.0691e-06	0.027839	0.000276398	0.00102412	1.75901e-05	0.00160075	NA	NA	0.00145448	0.500551	0.0611372	0.157958	0.00566185	0.187563	NA	NA
CYP4B1	0.91501	0.932295	Colon_Transverse	0.952772	Colon_Sigmoid	NA	1	1	1	0	3	-4.52397	-2.19955	3.63647	3.28382	4.29347	3.15577	NA	NA	6.0691e-06	0.027839	0.000276398	0.00102412	1.75901e-05	0.00160075	NA	NA	0.00145448	0.500551	0.0611372	0.157958	0.00720494	0.174043	NA	NA
CYP4B1	0.91501	0.932295	Colon_Transverse	0.95487	Colon_Transverse	NA	1	1	1	0	3	-4.52397	-2.19955	3.63647	3.28382	3.82259	3.35517	NA	NA	6.0691e-06	0.027839	0.000276398	0.00102412	0.000132058	0.000793176	NA	NA	0.00145448	0.500551	0.0611372	0.157958	0.0261857	0.132484	NA	NA
CYP4B1	0.91501	0.932295	Colon_Transverse	0.95939	Esophagus_Gastroesophageal_Junction	NA	1	1	1	0	3	-4.52397	-2.19955	3.63647	3.28382	3.82259	3.35517	NA	NA	6.0691e-06	0.027839	0.000276398	0.00102412	0.000132058	0.000793176	NA	NA	0.00145448	0.500551	0.0611372	0.157958	0.0296009	0.116647	NA	NA
CYP4B1	0.91501	0.932295	Colon_Transverse	0.961746	Esophagus_Mucosa	NA	1	1	1	0	3	-4.52397	-2.19955	3.63647	3.28382	-4.29347	-3.15577	NA	NA	6.0691e-06	0.027839	0.000276398	0.00102412	1.75901e-05	0.00160075	NA	NA	0.00145448	0.500551	0.0611372	0.157958	0.00532631	0.178149	NA	NA
CYP4B1	0.91501	0.932295	Colon_Transverse	0.948926	Esophagus_Muscularis	NA	1	1	1	0	3	-4.52397	-2.19955	3.63647	3.28382	4.29347	3.15577	NA	NA	6.0691e-06	0.027839	0.000276398	0.00102412	1.75901e-05	0.00160075	NA	NA	0.00145448	0.500551	0.0611372	0.157958	0.00695308	0.184563	NA	NA
CYP4B1	0.91501	0.932295	Colon_Transverse	0.950223	Heart_Atrial_Appendage	NA	1	1	1	0	3	-4.52397	-2.19955	3.63647	3.28382	4.29347	3.15577	NA	NA	6.0691e-06	0.027839	0.000276398	0.00102412	1.75901e-05	0.00160075	NA	NA	0.00145448	0.500551	0.0611372	0.157958	0.00730873	0.199981	NA	NA
CYP4B1	0.91501	0.932295	Colon_Transverse	0.934099	Heart_Left_Ventricle	NA	1	1	1	0	3	-4.52397	-2.19955	3.63647	3.28382	4.29347	3.15577	NA	NA	6.0691e-06	0.027839	0.000276398	0.00102412	1.75901e-05	0.00160075	NA	NA	0.00145448	0.500551	0.0611372	0.157958	0.00760335	0.214786	NA	NA
CYP4B1	0.91501	0.932295	Colon_Transverse	0.943035	Lung	NA	1	1	1	0	3	-4.52397	-2.19955	3.63647	3.28382	4.29347	3.15577	NA	NA	6.0691e-06	0.027839	0.000276398	0.00102412	1.75901e-05	0.00160075	NA	NA	0.00145448	0.500551	0.0611372	0.157958	0.00462417	0.185269	NA	NA
CYP4B1	0.91501	0.932295	Colon_Transverse	0.959327	Minor_Salivary_Gland	NA	1	1	1	0	3	-4.52397	-2.19955	3.63647	3.28382	3.82259	3.35517	NA	NA	6.0691e-06	0.027839	0.000276398	0.00102412	0.000132058	0.000793176	NA	NA	0.00145448	0.500551	0.0611372	0.157958	0.0251528	0.128135	NA	NA
CYP4B1	0.91501	0.932295	Colon_Transverse	0.94858	Muscle_Skeletal	NA	1	1	1	0	3	-4.52397	-2.19955	3.63647	3.28382	4.29347	3.15577	NA	NA	6.0691e-06	0.027839	0.000276398	0.00102412	1.75901e-05	0.00160075	NA	NA	0.00145448	0.500551	0.0611372	0.157958	0.00719578	0.198929	NA	NA
CYP4B1	0.91501	0.932295	Colon_Transverse	0.94395	Nerve_Tibial	NA	1	1	1	0	3	-4.52397	-2.19955	3.63647	3.28382	3.82259	3.35517	NA	NA	6.0691e-06	0.027839	0.000276398	0.00102412	0.000132058	0.000793176	NA	NA	0.00145448	0.500551	0.0611372	0.157958	0.0279682	0.139268	NA	NA
CYP4B1	0.91501	0.932295	Colon_Transverse	0.957139	Pituitary	NA	1	1	1	0	3	-4.52397	-2.19955	3.63647	3.28382	3.82259	3.35517	NA	NA	6.0691e-06	0.027839	0.000276398	0.00102412	0.000132058	0.000793176	NA	NA	0.00145448	0.500551	0.0611372	0.157958	0.0291978	0.124297	NA	NA
CYP4B1	0.91501	0.932295	Colon_Transverse	0.95845	Prostate	NA	1	1	1	0	3	-4.52397	-2.19955	3.63647	3.28382	4.29347	3.15577	NA	NA	6.0691e-06	0.027839	0.000276398	0.00102412	1.75901e-05	0.00160075	NA	NA	0.00145448	0.500551	0.0611372	0.157958	0.00609475	0.178274	NA	NA
CYP4B1	0.91501	0.932295	Colon_Transverse	0.963376	Skin_Not_Sun_Exposed_Suprapubic	NA	1	1	1	0	3	-4.52397	-2.19955	3.63647	3.28382	4.29347	3.15577	NA	NA	6.0691e-06	0.027839	0.000276398	0.00102412	1.75901e-05	0.00160075	NA	NA	0.00145448	0.500551	0.0611372	0.157958	0.00563086	0.18815	NA	NA
CYP4B1	0.91501	0.932295	Colon_Transverse	0.963355	Skin_Sun_Exposed_Lower_leg	NA	1	1	1	0	3	-4.52397	-2.19955	3.63647	3.28382	4.29347	3.15577	NA	NA	6.0691e-06	0.027839	0.000276398	0.00102412	1.75901e-05	0.00160075	NA	NA	0.00145448	0.500551	0.0611372	0.157958	0.00505832	0.187039	NA	NA
CYP4B1	0.91501	0.932295	Colon_Transverse	0.962939	Small_Intestine_Terminal_Ileum	NA	1	1	1	0	3	-4.52397	-2.19955	3.63647	3.28382	-4.25831	-3.2136	NA	NA	6.0691e-06	0.027839	0.000276398	0.00102412	2.0598e-05	0.00131082	NA	NA	0.00145448	0.500551	0.0611372	0.157958	0.0064607	0.17547	NA	NA
CYP4B1	0.91501	0.932295	Colon_Transverse	0.951806	Stomach	NA	1	1	1	0	3	-4.52397	-2.19955	3.63647	3.28382	4.29347	3.15577	NA	NA	6.0691e-06	0.027839	0.000276398	0.00102412	1.75901e-05	0.00160075	NA	NA	0.00145448	0.500551	0.0611372	0.157958	0.00569445	0.18997	NA	NA
CYP4B1	0.91501	0.932295	Colon_Transverse	0.95325	Thyroid	NA	1	1	1	0	3	-4.52397	-2.19955	3.63647	3.28382	3.82259	3.35517	NA	NA	6.0691e-06	0.027839	0.000276398	0.00102412	0.000132058	0.000793176	NA	NA	0.00145448	0.500551	0.0611372	0.157958	0.0241901	0.126664	NA	NA
CYP4B1	0.91501	0.932295	Colon_Transverse	0.954526	Uterus	NA	1	1	1	0	3	-4.52397	-2.19955	3.63647	3.28382	4.29347	3.15577	NA	NA	6.0691e-06	0.027839	0.000276398	0.00102412	1.75901e-05	0.00160075	NA	NA	0.00145448	0.500551	0.0611372	0.157958	0.00670472	0.195426	NA	NA
CYP4B1	0.91501	0.932295	Colon_Transverse	0.956054	Vagina	NA	1	1	1	0	3	-4.52397	-2.19955	3.63647	3.28382	4.29347	3.15577	NA	NA	6.0691e-06	0.027839	0.000276398	0.00102412	1.75901e-05	0.00160075	NA	NA	0.00145448	0.500551	0.0611372	0.157958	0.00635202	0.192406	NA	NA
CYP4B1	0.91501	0.932295	Colon_Transverse	0.953786	smultixcan	NA	1	1	1	0	3	-4.52397	-2.19955	3.63647	3.28382	4.26822	3.16271	NA	NA	6.0691e-06	0.027839	0.000276398	0.00102412	1.95238e-05	0.00155557	NA	NA	0.00145448	0.500551	0.0611372	0.157958	0.00638629	0.174222	NA	NA
CYP4B1	0.91501	0.948155	Esophagus_Gastroesophageal_Junction	0.956211	Adipose_Subcutaneous	NA	1	1	1	0	3	-4.52397	-2.19955	4.32301	3.249	4.29347	3.15577	NA	NA	6.0691e-06	0.027839	1.53915e-05	0.00115813	1.75901e-05	0.00160075	NA	NA	0.00145448	0.500551	0.0112439	0.170912	0.0055915	0.187093	NA	NA
CYP4B1	0.91501	0.948155	Esophagus_Gastroesophageal_Junction	0.956508	Adipose_Visceral_Omentum	NA	1	1	1	0	3	-4.52397	-2.19955	4.32301	3.249	3.82259	3.35517	NA	NA	6.0691e-06	0.027839	1.53915e-05	0.00115813	0.000132058	0.000793176	NA	NA	0.00145448	0.500551	0.0112439	0.170912	0.0274992	0.126915	NA	NA
CYP4B1	0.91501	0.948155	Esophagus_Gastroesophageal_Junction	0.95371	Adrenal_Gland	NA	1	1	1	0	3	-4.52397	-2.19955	4.32301	3.249	4.29347	3.15577	NA	NA	6.0691e-06	0.027839	1.53915e-05	0.00115813	1.75901e-05	0.00160075	NA	NA	0.00145448	0.500551	0.0112439	0.170912	0.00827933	0.181477	NA	NA
CYP4B1	0.91501	0.948155	Esophagus_Gastroesophageal_Junction	0.955749	Artery_Aorta	NA	1	1	1	0	3	-4.52397	-2.19955	4.32301	3.249	4.29347	3.15577	NA	NA	6.0691e-06	0.027839	1.53915e-05	0.00115813	1.75901e-05	0.00160075	NA	NA	0.00145448	0.500551	0.0112439	0.170912	0.00780597	0.192643	NA	NA
CYP4B1	0.91501	0.948155	Esophagus_Gastroesophageal_Junction	0.94229	Artery_Coronary	NA	1	1	1	0	3	-4.52397	-2.19955	4.32301	3.249	3.99055	3.23652	NA	NA	6.0691e-06	0.027839	1.53915e-05	0.00115813	6.59198e-05	0.00120995	NA	NA	0.00145448	0.500551	0.0112439	0.170912	0.0165763	0.157616	NA	NA
CYP4B1	0.91501	0.948155	Esophagus_Gastroesophageal_Junction	0.952627	Artery_Tibial	NA	1	1	1	0	3	-4.52397	-2.19955	4.32301	3.249	3.82259	3.35517	NA	NA	6.0691e-06	0.027839	1.53915e-05	0.00115813	0.000132058	0.000793176	NA	NA	0.00145448	0.500551	0.0112439	0.170912	0.0305138	0.124835	NA	NA
CYP4B1	0.91501	0.948155	Esophagus_Gastroesophageal_Junction	0.957827	Breast_Mammary_Tissue	NA	1	1	1	0	3	-4.52397	-2.19955	4.32301	3.249	4.29347	3.15577	NA	NA	6.0691e-06	0.027839	1.53915e-05	0.00115813	1.75901e-05	0.00160075	NA	NA	0.00145448	0.500551	0.0112439	0.170912	0.00566185	0.187563	NA	NA
CYP4B1	0.91501	0.948155	Esophagus_Gastroesophageal_Junction	0.952772	Colon_Sigmoid	NA	1	1	1	0	3	-4.52397	-2.19955	4.32301	3.249	4.29347	3.15577	NA	NA	6.0691e-06	0.027839	1.53915e-05	0.00115813	1.75901e-05	0.00160075	NA	NA	0.00145448	0.500551	0.0112439	0.170912	0.00720494	0.174043	NA	NA
CYP4B1	0.91501	0.948155	Esophagus_Gastroesophageal_Junction	0.95487	Colon_Transverse	NA	1	1	1	0	3	-4.52397	-2.19955	4.32301	3.249	3.82259	3.35517	NA	NA	6.0691e-06	0.027839	1.53915e-05	0.00115813	0.000132058	0.000793176	NA	NA	0.00145448	0.500551	0.0112439	0.170912	0.0261857	0.132484	NA	NA
CYP4B1	0.91501	0.948155	Esophagus_Gastroesophageal_Junction	0.95939	Esophagus_Gastroesophageal_Junction	NA	1	1	1	0	3	-4.52397	-2.19955	4.32301	3.249	3.82259	3.35517	NA	NA	6.0691e-06	0.027839	1.53915e-05	0.00115813	0.000132058	0.000793176	NA	NA	0.00145448	0.500551	0.0112439	0.170912	0.0296009	0.116647	NA	NA
CYP4B1	0.91501	0.948155	Esophagus_Gastroesophageal_Junction	0.961746	Esophagus_Mucosa	NA	1	1	1	0	3	-4.52397	-2.19955	4.32301	3.249	-4.29347	-3.15577	NA	NA	6.0691e-06	0.027839	1.53915e-05	0.00115813	1.75901e-05	0.00160075	NA	NA	0.00145448	0.500551	0.0112439	0.170912	0.00532631	0.178149	NA	NA
CYP4B1	0.91501	0.948155	Esophagus_Gastroesophageal_Junction	0.948926	Esophagus_Muscularis	NA	1	1	1	0	3	-4.52397	-2.19955	4.32301	3.249	4.29347	3.15577	NA	NA	6.0691e-06	0.027839	1.53915e-05	0.00115813	1.75901e-05	0.00160075	NA	NA	0.00145448	0.500551	0.0112439	0.170912	0.00695308	0.184563	NA	NA
CYP4B1	0.91501	0.948155	Esophagus_Gastroesophageal_Junction	0.950223	Heart_Atrial_Appendage	NA	1	1	1	0	3	-4.52397	-2.19955	4.32301	3.249	4.29347	3.15577	NA	NA	6.0691e-06	0.027839	1.53915e-05	0.00115813	1.75901e-05	0.00160075	NA	NA	0.00145448	0.500551	0.0112439	0.170912	0.00730873	0.199981	NA	NA
CYP4B1	0.91501	0.948155	Esophagus_Gastroesophageal_Junction	0.934099	Heart_Left_Ventricle	NA	1	1	1	0	3	-4.52397	-2.19955	4.32301	3.249	4.29347	3.15577	NA	NA	6.0691e-06	0.027839	1.53915e-05	0.00115813	1.75901e-05	0.00160075	NA	NA	0.00145448	0.500551	0.0112439	0.170912	0.00760335	0.214786	NA	NA
CYP4B1	0.91501	0.948155	Esophagus_Gastroesophageal_Junction	0.943035	Lung	NA	1	1	1	0	3	-4.52397	-2.19955	4.32301	3.249	4.29347	3.15577	NA	NA	6.0691e-06	0.027839	1.53915e-05	0.00115813	1.75901e-05	0.00160075	NA	NA	0.00145448	0.500551	0.0112439	0.170912	0.00462417	0.185269	NA	NA
CYP4B1	0.91501	0.948155	Esophagus_Gastroesophageal_Junction	0.959327	Minor_Salivary_Gland	NA	1	1	1	0	3	-4.52397	-2.19955	4.32301	3.249	3.82259	3.35517	NA	NA	6.0691e-06	0.027839	1.53915e-05	0.00115813	0.000132058	0.000793176	NA	NA	0.00145448	0.500551	0.0112439	0.170912	0.0251528	0.128135	NA	NA
CYP4B1	0.91501	0.948155	Esophagus_Gastroesophageal_Junction	0.94858	Muscle_Skeletal	NA	1	1	1	0	3	-4.52397	-2.19955	4.32301	3.249	4.29347	3.15577	NA	NA	6.0691e-06	0.027839	1.53915e-05	0.00115813	1.75901e-05	0.00160075	NA	NA	0.00145448	0.500551	0.0112439	0.170912	0.00719578	0.198929	NA	NA
CYP4B1	0.91501	0.948155	Esophagus_Gastroesophageal_Junction	0.94395	Nerve_Tibial	NA	1	1	1	0	3	-4.52397	-2.19955	4.32301	3.249	3.82259	3.35517	NA	NA	6.0691e-06	0.027839	1.53915e-05	0.00115813	0.000132058	0.000793176	NA	NA	0.00145448	0.500551	0.0112439	0.170912	0.0279682	0.139268	NA	NA
CYP4B1	0.91501	0.948155	Esophagus_Gastroesophageal_Junction	0.957139	Pituitary	NA	1	1	1	0	3	-4.52397	-2.19955	4.32301	3.249	3.82259	3.35517	NA	NA	6.0691e-06	0.027839	1.53915e-05	0.00115813	0.000132058	0.000793176	NA	NA	0.00145448	0.500551	0.0112439	0.170912	0.0291978	0.124297	NA	NA
CYP4B1	0.91501	0.948155	Esophagus_Gastroesophageal_Junction	0.95845	Prostate	NA	1	1	1	0	3	-4.52397	-2.19955	4.32301	3.249	4.29347	3.15577	NA	NA	6.0691e-06	0.027839	1.53915e-05	0.00115813	1.75901e-05	0.00160075	NA	NA	0.00145448	0.500551	0.0112439	0.170912	0.00609475	0.178274	NA	NA
CYP4B1	0.91501	0.948155	Esophagus_Gastroesophageal_Junction	0.963376	Skin_Not_Sun_Exposed_Suprapubic	NA	1	1	1	0	3	-4.52397	-2.19955	4.32301	3.249	4.29347	3.15577	NA	NA	6.0691e-06	0.027839	1.53915e-05	0.00115813	1.75901e-05	0.00160075	NA	NA	0.00145448	0.500551	0.0112439	0.170912	0.00563086	0.18815	NA	NA
CYP4B1	0.91501	0.948155	Esophagus_Gastroesophageal_Junction	0.963355	Skin_Sun_Exposed_Lower_leg	NA	1	1	1	0	3	-4.52397	-2.19955	4.32301	3.249	4.29347	3.15577	NA	NA	6.0691e-06	0.027839	1.53915e-05	0.00115813	1.75901e-05	0.00160075	NA	NA	0.00145448	0.500551	0.0112439	0.170912	0.00505832	0.187039	NA	NA
CYP4B1	0.91501	0.948155	Esophagus_Gastroesophageal_Junction	0.962939	Small_Intestine_Terminal_Ileum	NA	1	1	1	0	3	-4.52397	-2.19955	4.32301	3.249	-4.25831	-3.2136	NA	NA	6.0691e-06	0.027839	1.53915e-05	0.00115813	2.0598e-05	0.00131082	NA	NA	0.00145448	0.500551	0.0112439	0.170912	0.0064607	0.17547	NA	NA
CYP4B1	0.91501	0.948155	Esophagus_Gastroesophageal_Junction	0.951806	Stomach	NA	1	1	1	0	3	-4.52397	-2.19955	4.32301	3.249	4.29347	3.15577	NA	NA	6.0691e-06	0.027839	1.53915e-05	0.00115813	1.75901e-05	0.00160075	NA	NA	0.00145448	0.500551	0.0112439	0.170912	0.00569445	0.18997	NA	NA
CYP4B1	0.91501	0.948155	Esophagus_Gastroesophageal_Junction	0.95325	Thyroid	NA	1	1	1	0	3	-4.52397	-2.19955	4.32301	3.249	3.82259	3.35517	NA	NA	6.0691e-06	0.027839	1.53915e-05	0.00115813	0.000132058	0.000793176	NA	NA	0.00145448	0.500551	0.0112439	0.170912	0.0241901	0.126664	NA	NA
CYP4B1	0.91501	0.948155	Esophagus_Gastroesophageal_Junction	0.954526	Uterus	NA	1	1	1	0	3	-4.52397	-2.19955	4.32301	3.249	4.29347	3.15577	NA	NA	6.0691e-06	0.027839	1.53915e-05	0.00115813	1.75901e-05	0.00160075	NA	NA	0.00145448	0.500551	0.0112439	0.170912	0.00670472	0.195426	NA	NA
CYP4B1	0.91501	0.948155	Esophagus_Gastroesophageal_Junction	0.956054	Vagina	NA	1	1	1	0	3	-4.52397	-2.19955	4.32301	3.249	4.29347	3.15577	NA	NA	6.0691e-06	0.027839	1.53915e-05	0.00115813	1.75901e-05	0.00160075	NA	NA	0.00145448	0.500551	0.0112439	0.170912	0.00635202	0.192406	NA	NA
CYP4B1	0.91501	0.948155	Esophagus_Gastroesophageal_Junction	0.953786	smultixcan	NA	1	1	1	0	3	-4.52397	-2.19955	4.32301	3.249	4.26822	3.16271	NA	NA	6.0691e-06	0.027839	1.53915e-05	0.00115813	1.95238e-05	0.00155557	NA	NA	0.00145448	0.500551	0.0112439	0.170912	0.00638629	0.174222	NA	NA
CYP4B1	0.91501	0.941833	Esophagus_Mucosa	0.956211	Adipose_Subcutaneous	NA	1	1	1	0	3	-4.52397	-2.19955	4.27859	3.07896	4.29347	3.15577	NA	NA	6.0691e-06	0.027839	1.88079e-05	0.00207727	1.75901e-05	0.00160075	NA	NA	0.00145448	0.500551	0.0133912	0.264554	0.0055915	0.187093	NA	NA
CYP4B1	0.91501	0.941833	Esophagus_Mucosa	0.956508	Adipose_Visceral_Omentum	NA	1	1	1	0	3	-4.52397	-2.19955	4.27859	3.07896	3.82259	3.35517	NA	NA	6.0691e-06	0.027839	1.88079e-05	0.00207727	0.000132058	0.000793176	NA	NA	0.00145448	0.500551	0.0133912	0.264554	0.0274992	0.126915	NA	NA
CYP4B1	0.91501	0.941833	Esophagus_Mucosa	0.95371	Adrenal_Gland	NA	1	1	1	0	3	-4.52397	-2.19955	4.27859	3.07896	4.29347	3.15577	NA	NA	6.0691e-06	0.027839	1.88079e-05	0.00207727	1.75901e-05	0.00160075	NA	NA	0.00145448	0.500551	0.0133912	0.264554	0.00827933	0.181477	NA	NA
CYP4B1	0.91501	0.941833	Esophagus_Mucosa	0.955749	Artery_Aorta	NA	1	1	1	0	3	-4.52397	-2.19955	4.27859	3.07896	4.29347	3.15577	NA	NA	6.0691e-06	0.027839	1.88079e-05	0.00207727	1.75901e-05	0.00160075	NA	NA	0.00145448	0.500551	0.0133912	0.264554	0.00780597	0.192643	NA	NA
CYP4B1	0.91501	0.941833	Esophagus_Mucosa	0.94229	Artery_Coronary	NA	1	1	1	0	3	-4.52397	-2.19955	4.27859	3.07896	3.99055	3.23652	NA	NA	6.0691e-06	0.027839	1.88079e-05	0.00207727	6.59198e-05	0.00120995	NA	NA	0.00145448	0.500551	0.0133912	0.264554	0.0165763	0.157616	NA	NA
CYP4B1	0.91501	0.941833	Esophagus_Mucosa	0.952627	Artery_Tibial	NA	1	1	1	0	3	-4.52397	-2.19955	4.27859	3.07896	3.82259	3.35517	NA	NA	6.0691e-06	0.027839	1.88079e-05	0.00207727	0.000132058	0.000793176	NA	NA	0.00145448	0.500551	0.0133912	0.264554	0.0305138	0.124835	NA	NA
CYP4B1	0.91501	0.941833	Esophagus_Mucosa	0.957827	Breast_Mammary_Tissue	NA	1	1	1	0	3	-4.52397	-2.19955	4.27859	3.07896	4.29347	3.15577	NA	NA	6.0691e-06	0.027839	1.88079e-05	0.00207727	1.75901e-05	0.00160075	NA	NA	0.00145448	0.500551	0.0133912	0.264554	0.00566185	0.187563	NA	NA
CYP4B1	0.91501	0.941833	Esophagus_Mucosa	0.952772	Colon_Sigmoid	NA	1	1	1	0	3	-4.52397	-2.19955	4.27859	3.07896	4.29347	3.15577	NA	NA	6.0691e-06	0.027839	1.88079e-05	0.00207727	1.75901e-05	0.00160075	NA	NA	0.00145448	0.500551	0.0133912	0.264554	0.00720494	0.174043	NA	NA
CYP4B1	0.91501	0.941833	Esophagus_Mucosa	0.95487	Colon_Transverse	NA	1	1	1	0	3	-4.52397	-2.19955	4.27859	3.07896	3.82259	3.35517	NA	NA	6.0691e-06	0.027839	1.88079e-05	0.00207727	0.000132058	0.000793176	NA	NA	0.00145448	0.500551	0.0133912	0.264554	0.0261857	0.132484	NA	NA
CYP4B1	0.91501	0.941833	Esophagus_Mucosa	0.95939	Esophagus_Gastroesophageal_Junction	NA	1	1	1	0	3	-4.52397	-2.19955	4.27859	3.07896	3.82259	3.35517	NA	NA	6.0691e-06	0.027839	1.88079e-05	0.00207727	0.000132058	0.000793176	NA	NA	0.00145448	0.500551	0.0133912	0.264554	0.0296009	0.116647	NA	NA
CYP4B1	0.91501	0.941833	Esophagus_Mucosa	0.961746	Esophagus_Mucosa	NA	1	1	1	0	3	-4.52397	-2.19955	4.27859	3.07896	-4.29347	-3.15577	NA	NA	6.0691e-06	0.027839	1.88079e-05	0.00207727	1.75901e-05	0.00160075	NA	NA	0.00145448	0.500551	0.0133912	0.264554	0.00532631	0.178149	NA	NA
CYP4B1	0.91501	0.941833	Esophagus_Mucosa	0.948926	Esophagus_Muscularis	NA	1	1	1	0	3	-4.52397	-2.19955	4.27859	3.07896	4.29347	3.15577	NA	NA	6.0691e-06	0.027839	1.88079e-05	0.00207727	1.75901e-05	0.00160075	NA	NA	0.00145448	0.500551	0.0133912	0.264554	0.00695308	0.184563	NA	NA
CYP4B1	0.91501	0.941833	Esophagus_Mucosa	0.950223	Heart_Atrial_Appendage	NA	1	1	1	0	3	-4.52397	-2.19955	4.27859	3.07896	4.29347	3.15577	NA	NA	6.0691e-06	0.027839	1.88079e-05	0.00207727	1.75901e-05	0.00160075	NA	NA	0.00145448	0.500551	0.0133912	0.264554	0.00730873	0.199981	NA	NA
CYP4B1	0.91501	0.941833	Esophagus_Mucosa	0.934099	Heart_Left_Ventricle	NA	1	1	1	0	3	-4.52397	-2.19955	4.27859	3.07896	4.29347	3.15577	NA	NA	6.0691e-06	0.027839	1.88079e-05	0.00207727	1.75901e-05	0.00160075	NA	NA	0.00145448	0.500551	0.0133912	0.264554	0.00760335	0.214786	NA	NA
CYP4B1	0.91501	0.941833	Esophagus_Mucosa	0.943035	Lung	NA	1	1	1	0	3	-4.52397	-2.19955	4.27859	3.07896	4.29347	3.15577	NA	NA	6.0691e-06	0.027839	1.88079e-05	0.00207727	1.75901e-05	0.00160075	NA	NA	0.00145448	0.500551	0.0133912	0.264554	0.00462417	0.185269	NA	NA
CYP4B1	0.91501	0.941833	Esophagus_Mucosa	0.959327	Minor_Salivary_Gland	NA	1	1	1	0	3	-4.52397	-2.19955	4.27859	3.07896	3.82259	3.35517	NA	NA	6.0691e-06	0.027839	1.88079e-05	0.00207727	0.000132058	0.000793176	NA	NA	0.00145448	0.500551	0.0133912	0.264554	0.0251528	0.128135	NA	NA
CYP4B1	0.91501	0.941833	Esophagus_Mucosa	0.94858	Muscle_Skeletal	NA	1	1	1	0	3	-4.52397	-2.19955	4.27859	3.07896	4.29347	3.15577	NA	NA	6.0691e-06	0.027839	1.88079e-05	0.00207727	1.75901e-05	0.00160075	NA	NA	0.00145448	0.500551	0.0133912	0.264554	0.00719578	0.198929	NA	NA
CYP4B1	0.91501	0.941833	Esophagus_Mucosa	0.94395	Nerve_Tibial	NA	1	1	1	0	3	-4.52397	-2.19955	4.27859	3.07896	3.82259	3.35517	NA	NA	6.0691e-06	0.027839	1.88079e-05	0.00207727	0.000132058	0.000793176	NA	NA	0.00145448	0.500551	0.0133912	0.264554	0.0279682	0.139268	NA	NA
CYP4B1	0.91501	0.941833	Esophagus_Mucosa	0.957139	Pituitary	NA	1	1	1	0	3	-4.52397	-2.19955	4.27859	3.07896	3.82259	3.35517	NA	NA	6.0691e-06	0.027839	1.88079e-05	0.00207727	0.000132058	0.000793176	NA	NA	0.00145448	0.500551	0.0133912	0.264554	0.0291978	0.124297	NA	NA
CYP4B1	0.91501	0.941833	Esophagus_Mucosa	0.95845	Prostate	NA	1	1	1	0	3	-4.52397	-2.19955	4.27859	3.07896	4.29347	3.15577	NA	NA	6.0691e-06	0.027839	1.88079e-05	0.00207727	1.75901e-05	0.00160075	NA	NA	0.00145448	0.500551	0.0133912	0.264554	0.00609475	0.178274	NA	NA
CYP4B1	0.91501	0.941833	Esophagus_Mucosa	0.963376	Skin_Not_Sun_Exposed_Suprapubic	NA	1	1	1	0	3	-4.52397	-2.19955	4.27859	3.07896	4.29347	3.15577	NA	NA	6.0691e-06	0.027839	1.88079e-05	0.00207727	1.75901e-05	0.00160075	NA	NA	0.00145448	0.500551	0.0133912	0.264554	0.00563086	0.18815	NA	NA
CYP4B1	0.91501	0.941833	Esophagus_Mucosa	0.963355	Skin_Sun_Exposed_Lower_leg	NA	1	1	1	0	3	-4.52397	-2.19955	4.27859	3.07896	4.29347	3.15577	NA	NA	6.0691e-06	0.027839	1.88079e-05	0.00207727	1.75901e-05	0.00160075	NA	NA	0.00145448	0.500551	0.0133912	0.264554	0.00505832	0.187039	NA	NA
CYP4B1	0.91501	0.941833	Esophagus_Mucosa	0.962939	Small_Intestine_Terminal_Ileum	NA	1	1	1	0	3	-4.52397	-2.19955	4.27859	3.07896	-4.25831	-3.2136	NA	NA	6.0691e-06	0.027839	1.88079e-05	0.00207727	2.0598e-05	0.00131082	NA	NA	0.00145448	0.500551	0.0133912	0.264554	0.0064607	0.17547	NA	NA
CYP4B1	0.91501	0.941833	Esophagus_Mucosa	0.951806	Stomach	NA	1	1	1	0	3	-4.52397	-2.19955	4.27859	3.07896	4.29347	3.15577	NA	NA	6.0691e-06	0.027839	1.88079e-05	0.00207727	1.75901e-05	0.00160075	NA	NA	0.00145448	0.500551	0.0133912	0.264554	0.00569445	0.18997	NA	NA
CYP4B1	0.91501	0.941833	Esophagus_Mucosa	0.95325	Thyroid	NA	1	1	1	0	3	-4.52397	-2.19955	4.27859	3.07896	3.82259	3.35517	NA	NA	6.0691e-06	0.027839	1.88079e-05	0.00207727	0.000132058	0.000793176	NA	NA	0.00145448	0.500551	0.0133912	0.264554	0.0241901	0.126664	NA	NA
CYP4B1	0.91501	0.941833	Esophagus_Mucosa	0.954526	Uterus	NA	1	1	1	0	3	-4.52397	-2.19955	4.27859	3.07896	4.29347	3.15577	NA	NA	6.0691e-06	0.027839	1.88079e-05	0.00207727	1.75901e-05	0.00160075	NA	NA	0.00145448	0.500551	0.0133912	0.264554	0.00670472	0.195426	NA	NA
CYP4B1	0.91501	0.941833	Esophagus_Mucosa	0.956054	Vagina	NA	1	1	1	0	3	-4.52397	-2.19955	4.27859	3.07896	4.29347	3.15577	NA	NA	6.0691e-06	0.027839	1.88079e-05	0.00207727	1.75901e-05	0.00160075	NA	NA	0.00145448	0.500551	0.0133912	0.264554	0.00635202	0.192406	NA	NA
CYP4B1	0.91501	0.941833	Esophagus_Mucosa	0.953786	smultixcan	NA	1	1	1	0	3	-4.52397	-2.19955	4.27859	3.07896	4.26822	3.16271	NA	NA	6.0691e-06	0.027839	1.88079e-05	0.00207727	1.95238e-05	0.00155557	NA	NA	0.00145448	0.500551	0.0133912	0.264554	0.00638629	0.174222	NA	NA
CYP4B1	0.91501	0.904111	Esophagus_Muscularis	0.956211	Adipose_Subcutaneous	NA	1	1	1	0	3	-4.52397	-2.19955	3.63647	3.28382	4.29347	3.15577	NA	NA	6.0691e-06	0.027839	0.000276398	0.00102412	1.75901e-05	0.00160075	NA	NA	0.00145448	0.500551	0.0645616	0.173129	0.0055915	0.187093	NA	NA
CYP4B1	0.91501	0.904111	Esophagus_Muscularis	0.956508	Adipose_Visceral_Omentum	NA	1	1	1	0	3	-4.52397	-2.19955	3.63647	3.28382	3.82259	3.35517	NA	NA	6.0691e-06	0.027839	0.000276398	0.00102412	0.000132058	0.000793176	NA	NA	0.00145448	0.500551	0.0645616	0.173129	0.0274992	0.126915	NA	NA
CYP4B1	0.91501	0.904111	Esophagus_Muscularis	0.95371	Adrenal_Gland	NA	1	1	1	0	3	-4.52397	-2.19955	3.63647	3.28382	4.29347	3.15577	NA	NA	6.0691e-06	0.027839	0.000276398	0.00102412	1.75901e-05	0.00160075	NA	NA	0.00145448	0.500551	0.0645616	0.173129	0.00827933	0.181477	NA	NA
CYP4B1	0.91501	0.904111	Esophagus_Muscularis	0.955749	Artery_Aorta	NA	1	1	1	0	3	-4.52397	-2.19955	3.63647	3.28382	4.29347	3.15577	NA	NA	6.0691e-06	0.027839	0.000276398	0.00102412	1.75901e-05	0.00160075	NA	NA	0.00145448	0.500551	0.0645616	0.173129	0.00780597	0.192643	NA	NA
CYP4B1	0.91501	0.904111	Esophagus_Muscularis	0.94229	Artery_Coronary	NA	1	1	1	0	3	-4.52397	-2.19955	3.63647	3.28382	3.99055	3.23652	NA	NA	6.0691e-06	0.027839	0.000276398	0.00102412	6.59198e-05	0.00120995	NA	NA	0.00145448	0.500551	0.0645616	0.173129	0.0165763	0.157616	NA	NA
CYP4B1	0.91501	0.904111	Esophagus_Muscularis	0.952627	Artery_Tibial	NA	1	1	1	0	3	-4.52397	-2.19955	3.63647	3.28382	3.82259	3.35517	NA	NA	6.0691e-06	0.027839	0.000276398	0.00102412	0.000132058	0.000793176	NA	NA	0.00145448	0.500551	0.0645616	0.173129	0.0305138	0.124835	NA	NA
CYP4B1	0.91501	0.904111	Esophagus_Muscularis	0.957827	Breast_Mammary_Tissue	NA	1	1	1	0	3	-4.52397	-2.19955	3.63647	3.28382	4.29347	3.15577	NA	NA	6.0691e-06	0.027839	0.000276398	0.00102412	1.75901e-05	0.00160075	NA	NA	0.00145448	0.500551	0.0645616	0.173129	0.00566185	0.187563	NA	NA
CYP4B1	0.91501	0.904111	Esophagus_Muscularis	0.952772	Colon_Sigmoid	NA	1	1	1	0	3	-4.52397	-2.19955	3.63647	3.28382	4.29347	3.15577	NA	NA	6.0691e-06	0.027839	0.000276398	0.00102412	1.75901e-05	0.00160075	NA	NA	0.00145448	0.500551	0.0645616	0.173129	0.00720494	0.174043	NA	NA
CYP4B1	0.91501	0.904111	Esophagus_Muscularis	0.95487	Colon_Transverse	NA	1	1	1	0	3	-4.52397	-2.19955	3.63647	3.28382	3.82259	3.35517	NA	NA	6.0691e-06	0.027839	0.000276398	0.00102412	0.000132058	0.000793176	NA	NA	0.00145448	0.500551	0.0645616	0.173129	0.0261857	0.132484	NA	NA
CYP4B1	0.91501	0.904111	Esophagus_Muscularis	0.95939	Esophagus_Gastroesophageal_Junction	NA	1	1	1	0	3	-4.52397	-2.19955	3.63647	3.28382	3.82259	3.35517	NA	NA	6.0691e-06	0.027839	0.000276398	0.00102412	0.000132058	0.000793176	NA	NA	0.00145448	0.500551	0.0645616	0.173129	0.0296009	0.116647	NA	NA
CYP4B1	0.91501	0.904111	Esophagus_Muscularis	0.961746	Esophagus_Mucosa	NA	1	1	1	0	3	-4.52397	-2.19955	3.63647	3.28382	-4.29347	-3.15577	NA	NA	6.0691e-06	0.027839	0.000276398	0.00102412	1.75901e-05	0.00160075	NA	NA	0.00145448	0.500551	0.0645616	0.173129	0.00532631	0.178149	NA	NA
CYP4B1	0.91501	0.904111	Esophagus_Muscularis	0.948926	Esophagus_Muscularis	NA	1	1	1	0	3	-4.52397	-2.19955	3.63647	3.28382	4.29347	3.15577	NA	NA	6.0691e-06	0.027839	0.000276398	0.00102412	1.75901e-05	0.00160075	NA	NA	0.00145448	0.500551	0.0645616	0.173129	0.00695308	0.184563	NA	NA
CYP4B1	0.91501	0.904111	Esophagus_Muscularis	0.950223	Heart_Atrial_Appendage	NA	1	1	1	0	3	-4.52397	-2.19955	3.63647	3.28382	4.29347	3.15577	NA	NA	6.0691e-06	0.027839	0.000276398	0.00102412	1.75901e-05	0.00160075	NA	NA	0.00145448	0.500551	0.0645616	0.173129	0.00730873	0.199981	NA	NA
CYP4B1	0.91501	0.904111	Esophagus_Muscularis	0.934099	Heart_Left_Ventricle	NA	1	1	1	0	3	-4.52397	-2.19955	3.63647	3.28382	4.29347	3.15577	NA	NA	6.0691e-06	0.027839	0.000276398	0.00102412	1.75901e-05	0.00160075	NA	NA	0.00145448	0.500551	0.0645616	0.173129	0.00760335	0.214786	NA	NA
CYP4B1	0.91501	0.904111	Esophagus_Muscularis	0.943035	Lung	NA	1	1	1	0	3	-4.52397	-2.19955	3.63647	3.28382	4.29347	3.15577	NA	NA	6.0691e-06	0.027839	0.000276398	0.00102412	1.75901e-05	0.00160075	NA	NA	0.00145448	0.500551	0.0645616	0.173129	0.00462417	0.185269	NA	NA
CYP4B1	0.91501	0.904111	Esophagus_Muscularis	0.959327	Minor_Salivary_Gland	NA	1	1	1	0	3	-4.52397	-2.19955	3.63647	3.28382	3.82259	3.35517	NA	NA	6.0691e-06	0.027839	0.000276398	0.00102412	0.000132058	0.000793176	NA	NA	0.00145448	0.500551	0.0645616	0.173129	0.0251528	0.128135	NA	NA
CYP4B1	0.91501	0.904111	Esophagus_Muscularis	0.94858	Muscle_Skeletal	NA	1	1	1	0	3	-4.52397	-2.19955	3.63647	3.28382	4.29347	3.15577	NA	NA	6.0691e-06	0.027839	0.000276398	0.00102412	1.75901e-05	0.00160075	NA	NA	0.00145448	0.500551	0.0645616	0.173129	0.00719578	0.198929	NA	NA
CYP4B1	0.91501	0.904111	Esophagus_Muscularis	0.94395	Nerve_Tibial	NA	1	1	1	0	3	-4.52397	-2.19955	3.63647	3.28382	3.82259	3.35517	NA	NA	6.0691e-06	0.027839	0.000276398	0.00102412	0.000132058	0.000793176	NA	NA	0.00145448	0.500551	0.0645616	0.173129	0.0279682	0.139268	NA	NA
CYP4B1	0.91501	0.904111	Esophagus_Muscularis	0.957139	Pituitary	NA	1	1	1	0	3	-4.52397	-2.19955	3.63647	3.28382	3.82259	3.35517	NA	NA	6.0691e-06	0.027839	0.000276398	0.00102412	0.000132058	0.000793176	NA	NA	0.00145448	0.500551	0.0645616	0.173129	0.0291978	0.124297	NA	NA
CYP4B1	0.91501	0.904111	Esophagus_Muscularis	0.95845	Prostate	NA	1	1	1	0	3	-4.52397	-2.19955	3.63647	3.28382	4.29347	3.15577	NA	NA	6.0691e-06	0.027839	0.000276398	0.00102412	1.75901e-05	0.00160075	NA	NA	0.00145448	0.500551	0.0645616	0.173129	0.00609475	0.178274	NA	NA
CYP4B1	0.91501	0.904111	Esophagus_Muscularis	0.963376	Skin_Not_Sun_Exposed_Suprapubic	NA	1	1	1	0	3	-4.52397	-2.19955	3.63647	3.28382	4.29347	3.15577	NA	NA	6.0691e-06	0.027839	0.000276398	0.00102412	1.75901e-05	0.00160075	NA	NA	0.00145448	0.500551	0.0645616	0.173129	0.00563086	0.18815	NA	NA
CYP4B1	0.91501	0.904111	Esophagus_Muscularis	0.963355	Skin_Sun_Exposed_Lower_leg	NA	1	1	1	0	3	-4.52397	-2.19955	3.63647	3.28382	4.29347	3.15577	NA	NA	6.0691e-06	0.027839	0.000276398	0.00102412	1.75901e-05	0.00160075	NA	NA	0.00145448	0.500551	0.0645616	0.173129	0.00505832	0.187039	NA	NA
CYP4B1	0.91501	0.904111	Esophagus_Muscularis	0.962939	Small_Intestine_Terminal_Ileum	NA	1	1	1	0	3	-4.52397	-2.19955	3.63647	3.28382	-4.25831	-3.2136	NA	NA	6.0691e-06	0.027839	0.000276398	0.00102412	2.0598e-05	0.00131082	NA	NA	0.00145448	0.500551	0.0645616	0.173129	0.0064607	0.17547	NA	NA
CYP4B1	0.91501	0.904111	Esophagus_Muscularis	0.951806	Stomach	NA	1	1	1	0	3	-4.52397	-2.19955	3.63647	3.28382	4.29347	3.15577	NA	NA	6.0691e-06	0.027839	0.000276398	0.00102412	1.75901e-05	0.00160075	NA	NA	0.00145448	0.500551	0.0645616	0.173129	0.00569445	0.18997	NA	NA
CYP4B1	0.91501	0.904111	Esophagus_Muscularis	0.95325	Thyroid	NA	1	1	1	0	3	-4.52397	-2.19955	3.63647	3.28382	3.82259	3.35517	NA	NA	6.0691e-06	0.027839	0.000276398	0.00102412	0.000132058	0.000793176	NA	NA	0.00145448	0.500551	0.0645616	0.173129	0.0241901	0.126664	NA	NA
CYP4B1	0.91501	0.904111	Esophagus_Muscularis	0.954526	Uterus	NA	1	1	1	0	3	-4.52397	-2.19955	3.63647	3.28382	4.29347	3.15577	NA	NA	6.0691e-06	0.027839	0.000276398	0.00102412	1.75901e-05	0.00160075	NA	NA	0.00145448	0.500551	0.0645616	0.173129	0.00670472	0.195426	NA	NA
CYP4B1	0.91501	0.904111	Esophagus_Muscularis	0.956054	Vagina	NA	1	1	1	0	3	-4.52397	-2.19955	3.63647	3.28382	4.29347	3.15577	NA	NA	6.0691e-06	0.027839	0.000276398	0.00102412	1.75901e-05	0.00160075	NA	NA	0.00145448	0.500551	0.0645616	0.173129	0.00635202	0.192406	NA	NA
CYP4B1	0.91501	0.904111	Esophagus_Muscularis	0.953786	smultixcan	NA	1	1	1	0	3	-4.52397	-2.19955	3.63647	3.28382	4.26822	3.16271	NA	NA	6.0691e-06	0.027839	0.000276398	0.00102412	1.95238e-05	0.00155557	NA	NA	0.00145448	0.500551	0.0645616	0.173129	0.00638629	0.174222	NA	NA
CYP4B1	0.91501	0.941569	Heart_Atrial_Appendage	0.956211	Adipose_Subcutaneous	NA	1	1	1	0	3	-4.52397	-2.19955	4.32211	3.24707	4.29347	3.15577	NA	NA	6.0691e-06	0.027839	1.54543e-05	0.00116599	1.75901e-05	0.00160075	NA	NA	0.00145448	0.500551	0.00902455	0.163741	0.0055915	0.187093	NA	NA
CYP4B1	0.91501	0.941569	Heart_Atrial_Appendage	0.956508	Adipose_Visceral_Omentum	NA	1	1	1	0	3	-4.52397	-2.19955	4.32211	3.24707	3.82259	3.35517	NA	NA	6.0691e-06	0.027839	1.54543e-05	0.00116599	0.000132058	0.000793176	NA	NA	0.00145448	0.500551	0.00902455	0.163741	0.0274992	0.126915	NA	NA
CYP4B1	0.91501	0.941569	Heart_Atrial_Appendage	0.95371	Adrenal_Gland	NA	1	1	1	0	3	-4.52397	-2.19955	4.32211	3.24707	4.29347	3.15577	NA	NA	6.0691e-06	0.027839	1.54543e-05	0.00116599	1.75901e-05	0.00160075	NA	NA	0.00145448	0.500551	0.00902455	0.163741	0.00827933	0.181477	NA	NA
CYP4B1	0.91501	0.941569	Heart_Atrial_Appendage	0.955749	Artery_Aorta	NA	1	1	1	0	3	-4.52397	-2.19955	4.32211	3.24707	4.29347	3.15577	NA	NA	6.0691e-06	0.027839	1.54543e-05	0.00116599	1.75901e-05	0.00160075	NA	NA	0.00145448	0.500551	0.00902455	0.163741	0.00780597	0.192643	NA	NA
CYP4B1	0.91501	0.941569	Heart_Atrial_Appendage	0.94229	Artery_Coronary	NA	1	1	1	0	3	-4.52397	-2.19955	4.32211	3.24707	3.99055	3.23652	NA	NA	6.0691e-06	0.027839	1.54543e-05	0.00116599	6.59198e-05	0.00120995	NA	NA	0.00145448	0.500551	0.00902455	0.163741	0.0165763	0.157616	NA	NA
CYP4B1	0.91501	0.941569	Heart_Atrial_Appendage	0.952627	Artery_Tibial	NA	1	1	1	0	3	-4.52397	-2.19955	4.32211	3.24707	3.82259	3.35517	NA	NA	6.0691e-06	0.027839	1.54543e-05	0.00116599	0.000132058	0.000793176	NA	NA	0.00145448	0.500551	0.00902455	0.163741	0.0305138	0.124835	NA	NA
CYP4B1	0.91501	0.941569	Heart_Atrial_Appendage	0.957827	Breast_Mammary_Tissue	NA	1	1	1	0	3	-4.52397	-2.19955	4.32211	3.24707	4.29347	3.15577	NA	NA	6.0691e-06	0.027839	1.54543e-05	0.00116599	1.75901e-05	0.00160075	NA	NA	0.00145448	0.500551	0.00902455	0.163741	0.00566185	0.187563	NA	NA
CYP4B1	0.91501	0.941569	Heart_Atrial_Appendage	0.952772	Colon_Sigmoid	NA	1	1	1	0	3	-4.52397	-2.19955	4.32211	3.24707	4.29347	3.15577	NA	NA	6.0691e-06	0.027839	1.54543e-05	0.00116599	1.75901e-05	0.00160075	NA	NA	0.00145448	0.500551	0.00902455	0.163741	0.00720494	0.174043	NA	NA
CYP4B1	0.91501	0.941569	Heart_Atrial_Appendage	0.95487	Colon_Transverse	NA	1	1	1	0	3	-4.52397	-2.19955	4.32211	3.24707	3.82259	3.35517	NA	NA	6.0691e-06	0.027839	1.54543e-05	0.00116599	0.000132058	0.000793176	NA	NA	0.00145448	0.500551	0.00902455	0.163741	0.0261857	0.132484	NA	NA
CYP4B1	0.91501	0.941569	Heart_Atrial_Appendage	0.95939	Esophagus_Gastroesophageal_Junction	NA	1	1	1	0	3	-4.52397	-2.19955	4.32211	3.24707	3.82259	3.35517	NA	NA	6.0691e-06	0.027839	1.54543e-05	0.00116599	0.000132058	0.000793176	NA	NA	0.00145448	0.500551	0.00902455	0.163741	0.0296009	0.116647	NA	NA
CYP4B1	0.91501	0.941569	Heart_Atrial_Appendage	0.961746	Esophagus_Mucosa	NA	1	1	1	0	3	-4.52397	-2.19955	4.32211	3.24707	-4.29347	-3.15577	NA	NA	6.0691e-06	0.027839	1.54543e-05	0.00116599	1.75901e-05	0.00160075	NA	NA	0.00145448	0.500551	0.00902455	0.163741	0.00532631	0.178149	NA	NA
CYP4B1	0.91501	0.941569	Heart_Atrial_Appendage	0.948926	Esophagus_Muscularis	NA	1	1	1	0	3	-4.52397	-2.19955	4.32211	3.24707	4.29347	3.15577	NA	NA	6.0691e-06	0.027839	1.54543e-05	0.00116599	1.75901e-05	0.00160075	NA	NA	0.00145448	0.500551	0.00902455	0.163741	0.00695308	0.184563	NA	NA
CYP4B1	0.91501	0.941569	Heart_Atrial_Appendage	0.950223	Heart_Atrial_Appendage	NA	1	1	1	0	3	-4.52397	-2.19955	4.32211	3.24707	4.29347	3.15577	NA	NA	6.0691e-06	0.027839	1.54543e-05	0.00116599	1.75901e-05	0.00160075	NA	NA	0.00145448	0.500551	0.00902455	0.163741	0.00730873	0.199981	NA	NA
CYP4B1	0.91501	0.941569	Heart_Atrial_Appendage	0.934099	Heart_Left_Ventricle	NA	1	1	1	0	3	-4.52397	-2.19955	4.32211	3.24707	4.29347	3.15577	NA	NA	6.0691e-06	0.027839	1.54543e-05	0.00116599	1.75901e-05	0.00160075	NA	NA	0.00145448	0.500551	0.00902455	0.163741	0.00760335	0.214786	NA	NA
CYP4B1	0.91501	0.941569	Heart_Atrial_Appendage	0.943035	Lung	NA	1	1	1	0	3	-4.52397	-2.19955	4.32211	3.24707	4.29347	3.15577	NA	NA	6.0691e-06	0.027839	1.54543e-05	0.00116599	1.75901e-05	0.00160075	NA	NA	0.00145448	0.500551	0.00902455	0.163741	0.00462417	0.185269	NA	NA
CYP4B1	0.91501	0.941569	Heart_Atrial_Appendage	0.959327	Minor_Salivary_Gland	NA	1	1	1	0	3	-4.52397	-2.19955	4.32211	3.24707	3.82259	3.35517	NA	NA	6.0691e-06	0.027839	1.54543e-05	0.00116599	0.000132058	0.000793176	NA	NA	0.00145448	0.500551	0.00902455	0.163741	0.0251528	0.128135	NA	NA
CYP4B1	0.91501	0.941569	Heart_Atrial_Appendage	0.94858	Muscle_Skeletal	NA	1	1	1	0	3	-4.52397	-2.19955	4.32211	3.24707	4.29347	3.15577	NA	NA	6.0691e-06	0.027839	1.54543e-05	0.00116599	1.75901e-05	0.00160075	NA	NA	0.00145448	0.500551	0.00902455	0.163741	0.00719578	0.198929	NA	NA
CYP4B1	0.91501	0.941569	Heart_Atrial_Appendage	0.94395	Nerve_Tibial	NA	1	1	1	0	3	-4.52397	-2.19955	4.32211	3.24707	3.82259	3.35517	NA	NA	6.0691e-06	0.027839	1.54543e-05	0.00116599	0.000132058	0.000793176	NA	NA	0.00145448	0.500551	0.00902455	0.163741	0.0279682	0.139268	NA	NA
CYP4B1	0.91501	0.941569	Heart_Atrial_Appendage	0.957139	Pituitary	NA	1	1	1	0	3	-4.52397	-2.19955	4.32211	3.24707	3.82259	3.35517	NA	NA	6.0691e-06	0.027839	1.54543e-05	0.00116599	0.000132058	0.000793176	NA	NA	0.00145448	0.500551	0.00902455	0.163741	0.0291978	0.124297	NA	NA
CYP4B1	0.91501	0.941569	Heart_Atrial_Appendage	0.95845	Prostate	NA	1	1	1	0	3	-4.52397	-2.19955	4.32211	3.24707	4.29347	3.15577	NA	NA	6.0691e-06	0.027839	1.54543e-05	0.00116599	1.75901e-05	0.00160075	NA	NA	0.00145448	0.500551	0.00902455	0.163741	0.00609475	0.178274	NA	NA
CYP4B1	0.91501	0.941569	Heart_Atrial_Appendage	0.963376	Skin_Not_Sun_Exposed_Suprapubic	NA	1	1	1	0	3	-4.52397	-2.19955	4.32211	3.24707	4.29347	3.15577	NA	NA	6.0691e-06	0.027839	1.54543e-05	0.00116599	1.75901e-05	0.00160075	NA	NA	0.00145448	0.500551	0.00902455	0.163741	0.00563086	0.18815	NA	NA
CYP4B1	0.91501	0.941569	Heart_Atrial_Appendage	0.963355	Skin_Sun_Exposed_Lower_leg	NA	1	1	1	0	3	-4.52397	-2.19955	4.32211	3.24707	4.29347	3.15577	NA	NA	6.0691e-06	0.027839	1.54543e-05	0.00116599	1.75901e-05	0.00160075	NA	NA	0.00145448	0.500551	0.00902455	0.163741	0.00505832	0.187039	NA	NA
CYP4B1	0.91501	0.941569	Heart_Atrial_Appendage	0.962939	Small_Intestine_Terminal_Ileum	NA	1	1	1	0	3	-4.52397	-2.19955	4.32211	3.24707	-4.25831	-3.2136	NA	NA	6.0691e-06	0.027839	1.54543e-05	0.00116599	2.0598e-05	0.00131082	NA	NA	0.00145448	0.500551	0.00902455	0.163741	0.0064607	0.17547	NA	NA
CYP4B1	0.91501	0.941569	Heart_Atrial_Appendage	0.951806	Stomach	NA	1	1	1	0	3	-4.52397	-2.19955	4.32211	3.24707	4.29347	3.15577	NA	NA	6.0691e-06	0.027839	1.54543e-05	0.00116599	1.75901e-05	0.00160075	NA	NA	0.00145448	0.500551	0.00902455	0.163741	0.00569445	0.18997	NA	NA
CYP4B1	0.91501	0.941569	Heart_Atrial_Appendage	0.95325	Thyroid	NA	1	1	1	0	3	-4.52397	-2.19955	4.32211	3.24707	3.82259	3.35517	NA	NA	6.0691e-06	0.027839	1.54543e-05	0.00116599	0.000132058	0.000793176	NA	NA	0.00145448	0.500551	0.00902455	0.163741	0.0241901	0.126664	NA	NA
CYP4B1	0.91501	0.941569	Heart_Atrial_Appendage	0.954526	Uterus	NA	1	1	1	0	3	-4.52397	-2.19955	4.32211	3.24707	4.29347	3.15577	NA	NA	6.0691e-06	0.027839	1.54543e-05	0.00116599	1.75901e-05	0.00160075	NA	NA	0.00145448	0.500551	0.00902455	0.163741	0.00670472	0.195426	NA	NA
CYP4B1	0.91501	0.941569	Heart_Atrial_Appendage	0.956054	Vagina	NA	1	1	1	0	3	-4.52397	-2.19955	4.32211	3.24707	4.29347	3.15577	NA	NA	6.0691e-06	0.027839	1.54543e-05	0.00116599	1.75901e-05	0.00160075	NA	NA	0.00145448	0.500551	0.00902455	0.163741	0.00635202	0.192406	NA	NA
CYP4B1	0.91501	0.941569	Heart_Atrial_Appendage	0.953786	smultixcan	NA	1	1	1	0	3	-4.52397	-2.19955	4.32211	3.24707	4.26822	3.16271	NA	NA	6.0691e-06	0.027839	1.54543e-05	0.00116599	1.95238e-05	0.00155557	NA	NA	0.00145448	0.500551	0.00902455	0.163741	0.00638629	0.174222	NA	NA
CYP4B1	0.91501	0.957357	Heart_Left_Ventricle	0.956211	Adipose_Subcutaneous	NA	1	1	1	0	3	-4.52397	-2.19955	3.82259	3.35517	4.29347	3.15577	NA	NA	6.0691e-06	0.027839	0.000132058	0.000793176	1.75901e-05	0.00160075	NA	NA	0.00145448	0.500551	0.0385973	0.141711	0.0055915	0.187093	NA	NA
CYP4B1	0.91501	0.957357	Heart_Left_Ventricle	0.956508	Adipose_Visceral_Omentum	NA	1	1	1	0	3	-4.52397	-2.19955	3.82259	3.35517	3.82259	3.35517	NA	NA	6.0691e-06	0.027839	0.000132058	0.000793176	0.000132058	0.000793176	NA	NA	0.00145448	0.500551	0.0385973	0.141711	0.0274992	0.126915	NA	NA
CYP4B1	0.91501	0.957357	Heart_Left_Ventricle	0.95371	Adrenal_Gland	NA	1	1	1	0	3	-4.52397	-2.19955	3.82259	3.35517	4.29347	3.15577	NA	NA	6.0691e-06	0.027839	0.000132058	0.000793176	1.75901e-05	0.00160075	NA	NA	0.00145448	0.500551	0.0385973	0.141711	0.00827933	0.181477	NA	NA
CYP4B1	0.91501	0.957357	Heart_Left_Ventricle	0.955749	Artery_Aorta	NA	1	1	1	0	3	-4.52397	-2.19955	3.82259	3.35517	4.29347	3.15577	NA	NA	6.0691e-06	0.027839	0.000132058	0.000793176	1.75901e-05	0.00160075	NA	NA	0.00145448	0.500551	0.0385973	0.141711	0.00780597	0.192643	NA	NA
CYP4B1	0.91501	0.957357	Heart_Left_Ventricle	0.94229	Artery_Coronary	NA	1	1	1	0	3	-4.52397	-2.19955	3.82259	3.35517	3.99055	3.23652	NA	NA	6.0691e-06	0.027839	0.000132058	0.000793176	6.59198e-05	0.00120995	NA	NA	0.00145448	0.500551	0.0385973	0.141711	0.0165763	0.157616	NA	NA
CYP4B1	0.91501	0.957357	Heart_Left_Ventricle	0.952627	Artery_Tibial	NA	1	1	1	0	3	-4.52397	-2.19955	3.82259	3.35517	3.82259	3.35517	NA	NA	6.0691e-06	0.027839	0.000132058	0.000793176	0.000132058	0.000793176	NA	NA	0.00145448	0.500551	0.0385973	0.141711	0.0305138	0.124835	NA	NA
CYP4B1	0.91501	0.957357	Heart_Left_Ventricle	0.957827	Breast_Mammary_Tissue	NA	1	1	1	0	3	-4.52397	-2.19955	3.82259	3.35517	4.29347	3.15577	NA	NA	6.0691e-06	0.027839	0.000132058	0.000793176	1.75901e-05	0.00160075	NA	NA	0.00145448	0.500551	0.0385973	0.141711	0.00566185	0.187563	NA	NA
CYP4B1	0.91501	0.957357	Heart_Left_Ventricle	0.952772	Colon_Sigmoid	NA	1	1	1	0	3	-4.52397	-2.19955	3.82259	3.35517	4.29347	3.15577	NA	NA	6.0691e-06	0.027839	0.000132058	0.000793176	1.75901e-05	0.00160075	NA	NA	0.00145448	0.500551	0.0385973	0.141711	0.00720494	0.174043	NA	NA
CYP4B1	0.91501	0.957357	Heart_Left_Ventricle	0.95487	Colon_Transverse	NA	1	1	1	0	3	-4.52397	-2.19955	3.82259	3.35517	3.82259	3.35517	NA	NA	6.0691e-06	0.027839	0.000132058	0.000793176	0.000132058	0.000793176	NA	NA	0.00145448	0.500551	0.0385973	0.141711	0.0261857	0.132484	NA	NA
CYP4B1	0.91501	0.957357	Heart_Left_Ventricle	0.95939	Esophagus_Gastroesophageal_Junction	NA	1	1	1	0	3	-4.52397	-2.19955	3.82259	3.35517	3.82259	3.35517	NA	NA	6.0691e-06	0.027839	0.000132058	0.000793176	0.000132058	0.000793176	NA	NA	0.00145448	0.500551	0.0385973	0.141711	0.0296009	0.116647	NA	NA
CYP4B1	0.91501	0.957357	Heart_Left_Ventricle	0.961746	Esophagus_Mucosa	NA	1	1	1	0	3	-4.52397	-2.19955	3.82259	3.35517	-4.29347	-3.15577	NA	NA	6.0691e-06	0.027839	0.000132058	0.000793176	1.75901e-05	0.00160075	NA	NA	0.00145448	0.500551	0.0385973	0.141711	0.00532631	0.178149	NA	NA
CYP4B1	0.91501	0.957357	Heart_Left_Ventricle	0.948926	Esophagus_Muscularis	NA	1	1	1	0	3	-4.52397	-2.19955	3.82259	3.35517	4.29347	3.15577	NA	NA	6.0691e-06	0.027839	0.000132058	0.000793176	1.75901e-05	0.00160075	NA	NA	0.00145448	0.500551	0.0385973	0.141711	0.00695308	0.184563	NA	NA
CYP4B1	0.91501	0.957357	Heart_Left_Ventricle	0.950223	Heart_Atrial_Appendage	NA	1	1	1	0	3	-4.52397	-2.19955	3.82259	3.35517	4.29347	3.15577	NA	NA	6.0691e-06	0.027839	0.000132058	0.000793176	1.75901e-05	0.00160075	NA	NA	0.00145448	0.500551	0.0385973	0.141711	0.00730873	0.199981	NA	NA
CYP4B1	0.91501	0.957357	Heart_Left_Ventricle	0.934099	Heart_Left_Ventricle	NA	1	1	1	0	3	-4.52397	-2.19955	3.82259	3.35517	4.29347	3.15577	NA	NA	6.0691e-06	0.027839	0.000132058	0.000793176	1.75901e-05	0.00160075	NA	NA	0.00145448	0.500551	0.0385973	0.141711	0.00760335	0.214786	NA	NA
CYP4B1	0.91501	0.957357	Heart_Left_Ventricle	0.943035	Lung	NA	1	1	1	0	3	-4.52397	-2.19955	3.82259	3.35517	4.29347	3.15577	NA	NA	6.0691e-06	0.027839	0.000132058	0.000793176	1.75901e-05	0.00160075	NA	NA	0.00145448	0.500551	0.0385973	0.141711	0.00462417	0.185269	NA	NA
CYP4B1	0.91501	0.957357	Heart_Left_Ventricle	0.959327	Minor_Salivary_Gland	NA	1	1	1	0	3	-4.52397	-2.19955	3.82259	3.35517	3.82259	3.35517	NA	NA	6.0691e-06	0.027839	0.000132058	0.000793176	0.000132058	0.000793176	NA	NA	0.00145448	0.500551	0.0385973	0.141711	0.0251528	0.128135	NA	NA
CYP4B1	0.91501	0.957357	Heart_Left_Ventricle	0.94858	Muscle_Skeletal	NA	1	1	1	0	3	-4.52397	-2.19955	3.82259	3.35517	4.29347	3.15577	NA	NA	6.0691e-06	0.027839	0.000132058	0.000793176	1.75901e-05	0.00160075	NA	NA	0.00145448	0.500551	0.0385973	0.141711	0.00719578	0.198929	NA	NA
CYP4B1	0.91501	0.957357	Heart_Left_Ventricle	0.94395	Nerve_Tibial	NA	1	1	1	0	3	-4.52397	-2.19955	3.82259	3.35517	3.82259	3.35517	NA	NA	6.0691e-06	0.027839	0.000132058	0.000793176	0.000132058	0.000793176	NA	NA	0.00145448	0.500551	0.0385973	0.141711	0.0279682	0.139268	NA	NA
CYP4B1	0.91501	0.957357	Heart_Left_Ventricle	0.957139	Pituitary	NA	1	1	1	0	3	-4.52397	-2.19955	3.82259	3.35517	3.82259	3.35517	NA	NA	6.0691e-06	0.027839	0.000132058	0.000793176	0.000132058	0.000793176	NA	NA	0.00145448	0.500551	0.0385973	0.141711	0.0291978	0.124297	NA	NA
CYP4B1	0.91501	0.957357	Heart_Left_Ventricle	0.95845	Prostate	NA	1	1	1	0	3	-4.52397	-2.19955	3.82259	3.35517	4.29347	3.15577	NA	NA	6.0691e-06	0.027839	0.000132058	0.000793176	1.75901e-05	0.00160075	NA	NA	0.00145448	0.500551	0.0385973	0.141711	0.00609475	0.178274	NA	NA
CYP4B1	0.91501	0.957357	Heart_Left_Ventricle	0.963376	Skin_Not_Sun_Exposed_Suprapubic	NA	1	1	1	0	3	-4.52397	-2.19955	3.82259	3.35517	4.29347	3.15577	NA	NA	6.0691e-06	0.027839	0.000132058	0.000793176	1.75901e-05	0.00160075	NA	NA	0.00145448	0.500551	0.0385973	0.141711	0.00563086	0.18815	NA	NA
CYP4B1	0.91501	0.957357	Heart_Left_Ventricle	0.963355	Skin_Sun_Exposed_Lower_leg	NA	1	1	1	0	3	-4.52397	-2.19955	3.82259	3.35517	4.29347	3.15577	NA	NA	6.0691e-06	0.027839	0.000132058	0.000793176	1.75901e-05	0.00160075	NA	NA	0.00145448	0.500551	0.0385973	0.141711	0.00505832	0.187039	NA	NA
CYP4B1	0.91501	0.957357	Heart_Left_Ventricle	0.962939	Small_Intestine_Terminal_Ileum	NA	1	1	1	0	3	-4.52397	-2.19955	3.82259	3.35517	-4.25831	-3.2136	NA	NA	6.0691e-06	0.027839	0.000132058	0.000793176	2.0598e-05	0.00131082	NA	NA	0.00145448	0.500551	0.0385973	0.141711	0.0064607	0.17547	NA	NA
CYP4B1	0.91501	0.957357	Heart_Left_Ventricle	0.951806	Stomach	NA	1	1	1	0	3	-4.52397	-2.19955	3.82259	3.35517	4.29347	3.15577	NA	NA	6.0691e-06	0.027839	0.000132058	0.000793176	1.75901e-05	0.00160075	NA	NA	0.00145448	0.500551	0.0385973	0.141711	0.00569445	0.18997	NA	NA
CYP4B1	0.91501	0.957357	Heart_Left_Ventricle	0.95325	Thyroid	NA	1	1	1	0	3	-4.52397	-2.19955	3.82259	3.35517	3.82259	3.35517	NA	NA	6.0691e-06	0.027839	0.000132058	0.000793176	0.000132058	0.000793176	NA	NA	0.00145448	0.500551	0.0385973	0.141711	0.0241901	0.126664	NA	NA
CYP4B1	0.91501	0.957357	Heart_Left_Ventricle	0.954526	Uterus	NA	1	1	1	0	3	-4.52397	-2.19955	3.82259	3.35517	4.29347	3.15577	NA	NA	6.0691e-06	0.027839	0.000132058	0.000793176	1.75901e-05	0.00160075	NA	NA	0.00145448	0.500551	0.0385973	0.141711	0.00670472	0.195426	NA	NA
CYP4B1	0.91501	0.957357	Heart_Left_Ventricle	0.956054	Vagina	NA	1	1	1	0	3	-4.52397	-2.19955	3.82259	3.35517	4.29347	3.15577	NA	NA	6.0691e-06	0.027839	0.000132058	0.000793176	1.75901e-05	0.00160075	NA	NA	0.00145448	0.500551	0.0385973	0.141711	0.00635202	0.192406	NA	NA
CYP4B1	0.91501	0.957357	Heart_Left_Ventricle	0.953786	smultixcan	NA	1	1	1	0	3	-4.52397	-2.19955	3.82259	3.35517	4.26822	3.16271	NA	NA	6.0691e-06	0.027839	0.000132058	0.000793176	1.95238e-05	0.00155557	NA	NA	0.00145448	0.500551	0.0385973	0.141711	0.00638629	0.174222	NA	NA
CYP4B1	0.91501	0.93668	Muscle_Skeletal	0.956211	Adipose_Subcutaneous	NA	1	1	1	0	3	-4.52397	-2.19955	4.46758	3.04942	4.29347	3.15577	NA	NA	6.0691e-06	0.027839	7.91103e-06	0.00229284	1.75901e-05	0.00160075	NA	NA	0.00145448	0.500551	0.00667917	0.268151	0.0055915	0.187093	NA	NA
CYP4B1	0.91501	0.93668	Muscle_Skeletal	0.956508	Adipose_Visceral_Omentum	NA	1	1	1	0	3	-4.52397	-2.19955	4.46758	3.04942	3.82259	3.35517	NA	NA	6.0691e-06	0.027839	7.91103e-06	0.00229284	0.000132058	0.000793176	NA	NA	0.00145448	0.500551	0.00667917	0.268151	0.0274992	0.126915	NA	NA
CYP4B1	0.91501	0.93668	Muscle_Skeletal	0.95371	Adrenal_Gland	NA	1	1	1	0	3	-4.52397	-2.19955	4.46758	3.04942	4.29347	3.15577	NA	NA	6.0691e-06	0.027839	7.91103e-06	0.00229284	1.75901e-05	0.00160075	NA	NA	0.00145448	0.500551	0.00667917	0.268151	0.00827933	0.181477	NA	NA
CYP4B1	0.91501	0.93668	Muscle_Skeletal	0.955749	Artery_Aorta	NA	1	1	1	0	3	-4.52397	-2.19955	4.46758	3.04942	4.29347	3.15577	NA	NA	6.0691e-06	0.027839	7.91103e-06	0.00229284	1.75901e-05	0.00160075	NA	NA	0.00145448	0.500551	0.00667917	0.268151	0.00780597	0.192643	NA	NA
CYP4B1	0.91501	0.93668	Muscle_Skeletal	0.94229	Artery_Coronary	NA	1	1	1	0	3	-4.52397	-2.19955	4.46758	3.04942	3.99055	3.23652	NA	NA	6.0691e-06	0.027839	7.91103e-06	0.00229284	6.59198e-05	0.00120995	NA	NA	0.00145448	0.500551	0.00667917	0.268151	0.0165763	0.157616	NA	NA
CYP4B1	0.91501	0.93668	Muscle_Skeletal	0.952627	Artery_Tibial	NA	1	1	1	0	3	-4.52397	-2.19955	4.46758	3.04942	3.82259	3.35517	NA	NA	6.0691e-06	0.027839	7.91103e-06	0.00229284	0.000132058	0.000793176	NA	NA	0.00145448	0.500551	0.00667917	0.268151	0.0305138	0.124835	NA	NA
CYP4B1	0.91501	0.93668	Muscle_Skeletal	0.957827	Breast_Mammary_Tissue	NA	1	1	1	0	3	-4.52397	-2.19955	4.46758	3.04942	4.29347	3.15577	NA	NA	6.0691e-06	0.027839	7.91103e-06	0.00229284	1.75901e-05	0.00160075	NA	NA	0.00145448	0.500551	0.00667917	0.268151	0.00566185	0.187563	NA	NA
CYP4B1	0.91501	0.93668	Muscle_Skeletal	0.952772	Colon_Sigmoid	NA	1	1	1	0	3	-4.52397	-2.19955	4.46758	3.04942	4.29347	3.15577	NA	NA	6.0691e-06	0.027839	7.91103e-06	0.00229284	1.75901e-05	0.00160075	NA	NA	0.00145448	0.500551	0.00667917	0.268151	0.00720494	0.174043	NA	NA
CYP4B1	0.91501	0.93668	Muscle_Skeletal	0.95487	Colon_Transverse	NA	1	1	1	0	3	-4.52397	-2.19955	4.46758	3.04942	3.82259	3.35517	NA	NA	6.0691e-06	0.027839	7.91103e-06	0.00229284	0.000132058	0.000793176	NA	NA	0.00145448	0.500551	0.00667917	0.268151	0.0261857	0.132484	NA	NA
CYP4B1	0.91501	0.93668	Muscle_Skeletal	0.95939	Esophagus_Gastroesophageal_Junction	NA	1	1	1	0	3	-4.52397	-2.19955	4.46758	3.04942	3.82259	3.35517	NA	NA	6.0691e-06	0.027839	7.91103e-06	0.00229284	0.000132058	0.000793176	NA	NA	0.00145448	0.500551	0.00667917	0.268151	0.0296009	0.116647	NA	NA
CYP4B1	0.91501	0.93668	Muscle_Skeletal	0.961746	Esophagus_Mucosa	NA	1	1	1	0	3	-4.52397	-2.19955	4.46758	3.04942	-4.29347	-3.15577	NA	NA	6.0691e-06	0.027839	7.91103e-06	0.00229284	1.75901e-05	0.00160075	NA	NA	0.00145448	0.500551	0.00667917	0.268151	0.00532631	0.178149	NA	NA
CYP4B1	0.91501	0.93668	Muscle_Skeletal	0.948926	Esophagus_Muscularis	NA	1	1	1	0	3	-4.52397	-2.19955	4.46758	3.04942	4.29347	3.15577	NA	NA	6.0691e-06	0.027839	7.91103e-06	0.00229284	1.75901e-05	0.00160075	NA	NA	0.00145448	0.500551	0.00667917	0.268151	0.00695308	0.184563	NA	NA
CYP4B1	0.91501	0.93668	Muscle_Skeletal	0.950223	Heart_Atrial_Appendage	NA	1	1	1	0	3	-4.52397	-2.19955	4.46758	3.04942	4.29347	3.15577	NA	NA	6.0691e-06	0.027839	7.91103e-06	0.00229284	1.75901e-05	0.00160075	NA	NA	0.00145448	0.500551	0.00667917	0.268151	0.00730873	0.199981	NA	NA
CYP4B1	0.91501	0.93668	Muscle_Skeletal	0.934099	Heart_Left_Ventricle	NA	1	1	1	0	3	-4.52397	-2.19955	4.46758	3.04942	4.29347	3.15577	NA	NA	6.0691e-06	0.027839	7.91103e-06	0.00229284	1.75901e-05	0.00160075	NA	NA	0.00145448	0.500551	0.00667917	0.268151	0.00760335	0.214786	NA	NA
CYP4B1	0.91501	0.93668	Muscle_Skeletal	0.943035	Lung	NA	1	1	1	0	3	-4.52397	-2.19955	4.46758	3.04942	4.29347	3.15577	NA	NA	6.0691e-06	0.027839	7.91103e-06	0.00229284	1.75901e-05	0.00160075	NA	NA	0.00145448	0.500551	0.00667917	0.268151	0.00462417	0.185269	NA	NA
CYP4B1	0.91501	0.93668	Muscle_Skeletal	0.959327	Minor_Salivary_Gland	NA	1	1	1	0	3	-4.52397	-2.19955	4.46758	3.04942	3.82259	3.35517	NA	NA	6.0691e-06	0.027839	7.91103e-06	0.00229284	0.000132058	0.000793176	NA	NA	0.00145448	0.500551	0.00667917	0.268151	0.0251528	0.128135	NA	NA
CYP4B1	0.91501	0.93668	Muscle_Skeletal	0.94858	Muscle_Skeletal	NA	1	1	1	0	3	-4.52397	-2.19955	4.46758	3.04942	4.29347	3.15577	NA	NA	6.0691e-06	0.027839	7.91103e-06	0.00229284	1.75901e-05	0.00160075	NA	NA	0.00145448	0.500551	0.00667917	0.268151	0.00719578	0.198929	NA	NA
CYP4B1	0.91501	0.93668	Muscle_Skeletal	0.94395	Nerve_Tibial	NA	1	1	1	0	3	-4.52397	-2.19955	4.46758	3.04942	3.82259	3.35517	NA	NA	6.0691e-06	0.027839	7.91103e-06	0.00229284	0.000132058	0.000793176	NA	NA	0.00145448	0.500551	0.00667917	0.268151	0.0279682	0.139268	NA	NA
CYP4B1	0.91501	0.93668	Muscle_Skeletal	0.957139	Pituitary	NA	1	1	1	0	3	-4.52397	-2.19955	4.46758	3.04942	3.82259	3.35517	NA	NA	6.0691e-06	0.027839	7.91103e-06	0.00229284	0.000132058	0.000793176	NA	NA	0.00145448	0.500551	0.00667917	0.268151	0.0291978	0.124297	NA	NA
CYP4B1	0.91501	0.93668	Muscle_Skeletal	0.95845	Prostate	NA	1	1	1	0	3	-4.52397	-2.19955	4.46758	3.04942	4.29347	3.15577	NA	NA	6.0691e-06	0.027839	7.91103e-06	0.00229284	1.75901e-05	0.00160075	NA	NA	0.00145448	0.500551	0.00667917	0.268151	0.00609475	0.178274	NA	NA
CYP4B1	0.91501	0.93668	Muscle_Skeletal	0.963376	Skin_Not_Sun_Exposed_Suprapubic	NA	1	1	1	0	3	-4.52397	-2.19955	4.46758	3.04942	4.29347	3.15577	NA	NA	6.0691e-06	0.027839	7.91103e-06	0.00229284	1.75901e-05	0.00160075	NA	NA	0.00145448	0.500551	0.00667917	0.268151	0.00563086	0.18815	NA	NA
CYP4B1	0.91501	0.93668	Muscle_Skeletal	0.963355	Skin_Sun_Exposed_Lower_leg	NA	1	1	1	0	3	-4.52397	-2.19955	4.46758	3.04942	4.29347	3.15577	NA	NA	6.0691e-06	0.027839	7.91103e-06	0.00229284	1.75901e-05	0.00160075	NA	NA	0.00145448	0.500551	0.00667917	0.268151	0.00505832	0.187039	NA	NA
CYP4B1	0.91501	0.93668	Muscle_Skeletal	0.962939	Small_Intestine_Terminal_Ileum	NA	1	1	1	0	3	-4.52397	-2.19955	4.46758	3.04942	-4.25831	-3.2136	NA	NA	6.0691e-06	0.027839	7.91103e-06	0.00229284	2.0598e-05	0.00131082	NA	NA	0.00145448	0.500551	0.00667917	0.268151	0.0064607	0.17547	NA	NA
CYP4B1	0.91501	0.93668	Muscle_Skeletal	0.951806	Stomach	NA	1	1	1	0	3	-4.52397	-2.19955	4.46758	3.04942	4.29347	3.15577	NA	NA	6.0691e-06	0.027839	7.91103e-06	0.00229284	1.75901e-05	0.00160075	NA	NA	0.00145448	0.500551	0.00667917	0.268151	0.00569445	0.18997	NA	NA
CYP4B1	0.91501	0.93668	Muscle_Skeletal	0.95325	Thyroid	NA	1	1	1	0	3	-4.52397	-2.19955	4.46758	3.04942	3.82259	3.35517	NA	NA	6.0691e-06	0.027839	7.91103e-06	0.00229284	0.000132058	0.000793176	NA	NA	0.00145448	0.500551	0.00667917	0.268151	0.0241901	0.126664	NA	NA
CYP4B1	0.91501	0.93668	Muscle_Skeletal	0.954526	Uterus	NA	1	1	1	0	3	-4.52397	-2.19955	4.46758	3.04942	4.29347	3.15577	NA	NA	6.0691e-06	0.027839	7.91103e-06	0.00229284	1.75901e-05	0.00160075	NA	NA	0.00145448	0.500551	0.00667917	0.268151	0.00670472	0.195426	NA	NA
CYP4B1	0.91501	0.93668	Muscle_Skeletal	0.956054	Vagina	NA	1	1	1	0	3	-4.52397	-2.19955	4.46758	3.04942	4.29347	3.15577	NA	NA	6.0691e-06	0.027839	7.91103e-06	0.00229284	1.75901e-05	0.00160075	NA	NA	0.00145448	0.500551	0.00667917	0.268151	0.00635202	0.192406	NA	NA
CYP4B1	0.91501	0.93668	Muscle_Skeletal	0.953786	smultixcan	NA	1	1	1	0	3	-4.52397	-2.19955	4.46758	3.04942	4.26822	3.16271	NA	NA	6.0691e-06	0.027839	7.91103e-06	0.00229284	1.95238e-05	0.00155557	NA	NA	0.00145448	0.500551	0.00667917	0.268151	0.00638629	0.174222	NA	NA
CYP4B1	0.91501	0.913878	Nerve_Tibial	0.956211	Adipose_Subcutaneous	NA	1	1	1	0	3	-4.52397	-2.19955	4.84799	2.85577	4.29347	3.15577	NA	NA	6.0691e-06	0.027839	1.24716e-06	0.00429328	1.75901e-05	0.00160075	NA	NA	0.00145448	0.500551	0.000852185	0.326807	0.0055915	0.187093	NA	NA
CYP4B1	0.91501	0.913878	Nerve_Tibial	0.956508	Adipose_Visceral_Omentum	NA	1	1	1	0	3	-4.52397	-2.19955	4.84799	2.85577	3.82259	3.35517	NA	NA	6.0691e-06	0.027839	1.24716e-06	0.00429328	0.000132058	0.000793176	NA	NA	0.00145448	0.500551	0.000852185	0.326807	0.0274992	0.126915	NA	NA
CYP4B1	0.91501	0.913878	Nerve_Tibial	0.95371	Adrenal_Gland	NA	1	1	1	0	3	-4.52397	-2.19955	4.84799	2.85577	4.29347	3.15577	NA	NA	6.0691e-06	0.027839	1.24716e-06	0.00429328	1.75901e-05	0.00160075	NA	NA	0.00145448	0.500551	0.000852185	0.326807	0.00827933	0.181477	NA	NA
CYP4B1	0.91501	0.913878	Nerve_Tibial	0.955749	Artery_Aorta	NA	1	1	1	0	3	-4.52397	-2.19955	4.84799	2.85577	4.29347	3.15577	NA	NA	6.0691e-06	0.027839	1.24716e-06	0.00429328	1.75901e-05	0.00160075	NA	NA	0.00145448	0.500551	0.000852185	0.326807	0.00780597	0.192643	NA	NA
CYP4B1	0.91501	0.913878	Nerve_Tibial	0.94229	Artery_Coronary	NA	1	1	1	0	3	-4.52397	-2.19955	4.84799	2.85577	3.99055	3.23652	NA	NA	6.0691e-06	0.027839	1.24716e-06	0.00429328	6.59198e-05	0.00120995	NA	NA	0.00145448	0.500551	0.000852185	0.326807	0.0165763	0.157616	NA	NA
CYP4B1	0.91501	0.913878	Nerve_Tibial	0.952627	Artery_Tibial	NA	1	1	1	0	3	-4.52397	-2.19955	4.84799	2.85577	3.82259	3.35517	NA	NA	6.0691e-06	0.027839	1.24716e-06	0.00429328	0.000132058	0.000793176	NA	NA	0.00145448	0.500551	0.000852185	0.326807	0.0305138	0.124835	NA	NA
CYP4B1	0.91501	0.913878	Nerve_Tibial	0.957827	Breast_Mammary_Tissue	NA	1	1	1	0	3	-4.52397	-2.19955	4.84799	2.85577	4.29347	3.15577	NA	NA	6.0691e-06	0.027839	1.24716e-06	0.00429328	1.75901e-05	0.00160075	NA	NA	0.00145448	0.500551	0.000852185	0.326807	0.00566185	0.187563	NA	NA
CYP4B1	0.91501	0.913878	Nerve_Tibial	0.952772	Colon_Sigmoid	NA	1	1	1	0	3	-4.52397	-2.19955	4.84799	2.85577	4.29347	3.15577	NA	NA	6.0691e-06	0.027839	1.24716e-06	0.00429328	1.75901e-05	0.00160075	NA	NA	0.00145448	0.500551	0.000852185	0.326807	0.00720494	0.174043	NA	NA
CYP4B1	0.91501	0.913878	Nerve_Tibial	0.95487	Colon_Transverse	NA	1	1	1	0	3	-4.52397	-2.19955	4.84799	2.85577	3.82259	3.35517	NA	NA	6.0691e-06	0.027839	1.24716e-06	0.00429328	0.000132058	0.000793176	NA	NA	0.00145448	0.500551	0.000852185	0.326807	0.0261857	0.132484	NA	NA
CYP4B1	0.91501	0.913878	Nerve_Tibial	0.95939	Esophagus_Gastroesophageal_Junction	NA	1	1	1	0	3	-4.52397	-2.19955	4.84799	2.85577	3.82259	3.35517	NA	NA	6.0691e-06	0.027839	1.24716e-06	0.00429328	0.000132058	0.000793176	NA	NA	0.00145448	0.500551	0.000852185	0.326807	0.0296009	0.116647	NA	NA
CYP4B1	0.91501	0.913878	Nerve_Tibial	0.961746	Esophagus_Mucosa	NA	1	1	1	0	3	-4.52397	-2.19955	4.84799	2.85577	-4.29347	-3.15577	NA	NA	6.0691e-06	0.027839	1.24716e-06	0.00429328	1.75901e-05	0.00160075	NA	NA	0.00145448	0.500551	0.000852185	0.326807	0.00532631	0.178149	NA	NA
CYP4B1	0.91501	0.913878	Nerve_Tibial	0.948926	Esophagus_Muscularis	NA	1	1	1	0	3	-4.52397	-2.19955	4.84799	2.85577	4.29347	3.15577	NA	NA	6.0691e-06	0.027839	1.24716e-06	0.00429328	1.75901e-05	0.00160075	NA	NA	0.00145448	0.500551	0.000852185	0.326807	0.00695308	0.184563	NA	NA
CYP4B1	0.91501	0.913878	Nerve_Tibial	0.950223	Heart_Atrial_Appendage	NA	1	1	1	0	3	-4.52397	-2.19955	4.84799	2.85577	4.29347	3.15577	NA	NA	6.0691e-06	0.027839	1.24716e-06	0.00429328	1.75901e-05	0.00160075	NA	NA	0.00145448	0.500551	0.000852185	0.326807	0.00730873	0.199981	NA	NA
CYP4B1	0.91501	0.913878	Nerve_Tibial	0.934099	Heart_Left_Ventricle	NA	1	1	1	0	3	-4.52397	-2.19955	4.84799	2.85577	4.29347	3.15577	NA	NA	6.0691e-06	0.027839	1.24716e-06	0.00429328	1.75901e-05	0.00160075	NA	NA	0.00145448	0.500551	0.000852185	0.326807	0.00760335	0.214786	NA	NA
CYP4B1	0.91501	0.913878	Nerve_Tibial	0.943035	Lung	NA	1	1	1	0	3	-4.52397	-2.19955	4.84799	2.85577	4.29347	3.15577	NA	NA	6.0691e-06	0.027839	1.24716e-06	0.00429328	1.75901e-05	0.00160075	NA	NA	0.00145448	0.500551	0.000852185	0.326807	0.00462417	0.185269	NA	NA
CYP4B1	0.91501	0.913878	Nerve_Tibial	0.959327	Minor_Salivary_Gland	NA	1	1	1	0	3	-4.52397	-2.19955	4.84799	2.85577	3.82259	3.35517	NA	NA	6.0691e-06	0.027839	1.24716e-06	0.00429328	0.000132058	0.000793176	NA	NA	0.00145448	0.500551	0.000852185	0.326807	0.0251528	0.128135	NA	NA
CYP4B1	0.91501	0.913878	Nerve_Tibial	0.94858	Muscle_Skeletal	NA	1	1	1	0	3	-4.52397	-2.19955	4.84799	2.85577	4.29347	3.15577	NA	NA	6.0691e-06	0.027839	1.24716e-06	0.00429328	1.75901e-05	0.00160075	NA	NA	0.00145448	0.500551	0.000852185	0.326807	0.00719578	0.198929	NA	NA
CYP4B1	0.91501	0.913878	Nerve_Tibial	0.94395	Nerve_Tibial	NA	1	1	1	0	3	-4.52397	-2.19955	4.84799	2.85577	3.82259	3.35517	NA	NA	6.0691e-06	0.027839	1.24716e-06	0.00429328	0.000132058	0.000793176	NA	NA	0.00145448	0.500551	0.000852185	0.326807	0.0279682	0.139268	NA	NA
CYP4B1	0.91501	0.913878	Nerve_Tibial	0.957139	Pituitary	NA	1	1	1	0	3	-4.52397	-2.19955	4.84799	2.85577	3.82259	3.35517	NA	NA	6.0691e-06	0.027839	1.24716e-06	0.00429328	0.000132058	0.000793176	NA	NA	0.00145448	0.500551	0.000852185	0.326807	0.0291978	0.124297	NA	NA
CYP4B1	0.91501	0.913878	Nerve_Tibial	0.95845	Prostate	NA	1	1	1	0	3	-4.52397	-2.19955	4.84799	2.85577	4.29347	3.15577	NA	NA	6.0691e-06	0.027839	1.24716e-06	0.00429328	1.75901e-05	0.00160075	NA	NA	0.00145448	0.500551	0.000852185	0.326807	0.00609475	0.178274	NA	NA
CYP4B1	0.91501	0.913878	Nerve_Tibial	0.963376	Skin_Not_Sun_Exposed_Suprapubic	NA	1	1	1	0	3	-4.52397	-2.19955	4.84799	2.85577	4.29347	3.15577	NA	NA	6.0691e-06	0.027839	1.24716e-06	0.00429328	1.75901e-05	0.00160075	NA	NA	0.00145448	0.500551	0.000852185	0.326807	0.00563086	0.18815	NA	NA
CYP4B1	0.91501	0.913878	Nerve_Tibial	0.963355	Skin_Sun_Exposed_Lower_leg	NA	1	1	1	0	3	-4.52397	-2.19955	4.84799	2.85577	4.29347	3.15577	NA	NA	6.0691e-06	0.027839	1.24716e-06	0.00429328	1.75901e-05	0.00160075	NA	NA	0.00145448	0.500551	0.000852185	0.326807	0.00505832	0.187039	NA	NA
CYP4B1	0.91501	0.913878	Nerve_Tibial	0.962939	Small_Intestine_Terminal_Ileum	NA	1	1	1	0	3	-4.52397	-2.19955	4.84799	2.85577	-4.25831	-3.2136	NA	NA	6.0691e-06	0.027839	1.24716e-06	0.00429328	2.0598e-05	0.00131082	NA	NA	0.00145448	0.500551	0.000852185	0.326807	0.0064607	0.17547	NA	NA
CYP4B1	0.91501	0.913878	Nerve_Tibial	0.951806	Stomach	NA	1	1	1	0	3	-4.52397	-2.19955	4.84799	2.85577	4.29347	3.15577	NA	NA	6.0691e-06	0.027839	1.24716e-06	0.00429328	1.75901e-05	0.00160075	NA	NA	0.00145448	0.500551	0.000852185	0.326807	0.00569445	0.18997	NA	NA
CYP4B1	0.91501	0.913878	Nerve_Tibial	0.95325	Thyroid	NA	1	1	1	0	3	-4.52397	-2.19955	4.84799	2.85577	3.82259	3.35517	NA	NA	6.0691e-06	0.027839	1.24716e-06	0.00429328	0.000132058	0.000793176	NA	NA	0.00145448	0.500551	0.000852185	0.326807	0.0241901	0.126664	NA	NA
CYP4B1	0.91501	0.913878	Nerve_Tibial	0.954526	Uterus	NA	1	1	1	0	3	-4.52397	-2.19955	4.84799	2.85577	4.29347	3.15577	NA	NA	6.0691e-06	0.027839	1.24716e-06	0.00429328	1.75901e-05	0.00160075	NA	NA	0.00145448	0.500551	0.000852185	0.326807	0.00670472	0.195426	NA	NA
CYP4B1	0.91501	0.913878	Nerve_Tibial	0.956054	Vagina	NA	1	1	1	0	3	-4.52397	-2.19955	4.84799	2.85577	4.29347	3.15577	NA	NA	6.0691e-06	0.027839	1.24716e-06	0.00429328	1.75901e-05	0.00160075	NA	NA	0.00145448	0.500551	0.000852185	0.326807	0.00635202	0.192406	NA	NA
CYP4B1	0.91501	0.913878	Nerve_Tibial	0.953786	smultixcan	NA	1	1	1	0	3	-4.52397	-2.19955	4.84799	2.85577	4.26822	3.16271	NA	NA	6.0691e-06	0.027839	1.24716e-06	0.00429328	1.95238e-05	0.00155557	NA	NA	0.00145448	0.500551	0.000852185	0.326807	0.00638629	0.174222	NA	NA
CYP4B1	0.91501	0.951267	Ovary	0.956211	Adipose_Subcutaneous	NA	1	1	1	0	3	-4.52397	-2.19955	4.32211	3.24707	4.29347	3.15577	NA	NA	6.0691e-06	0.027839	1.54543e-05	0.00116599	1.75901e-05	0.00160075	NA	NA	0.00145448	0.500551	0.00650293	0.148474	0.0055915	0.187093	NA	NA
CYP4B1	0.91501	0.951267	Ovary	0.956508	Adipose_Visceral_Omentum	NA	1	1	1	0	3	-4.52397	-2.19955	4.32211	3.24707	3.82259	3.35517	NA	NA	6.0691e-06	0.027839	1.54543e-05	0.00116599	0.000132058	0.000793176	NA	NA	0.00145448	0.500551	0.00650293	0.148474	0.0274992	0.126915	NA	NA
CYP4B1	0.91501	0.951267	Ovary	0.95371	Adrenal_Gland	NA	1	1	1	0	3	-4.52397	-2.19955	4.32211	3.24707	4.29347	3.15577	NA	NA	6.0691e-06	0.027839	1.54543e-05	0.00116599	1.75901e-05	0.00160075	NA	NA	0.00145448	0.500551	0.00650293	0.148474	0.00827933	0.181477	NA	NA
CYP4B1	0.91501	0.951267	Ovary	0.955749	Artery_Aorta	NA	1	1	1	0	3	-4.52397	-2.19955	4.32211	3.24707	4.29347	3.15577	NA	NA	6.0691e-06	0.027839	1.54543e-05	0.00116599	1.75901e-05	0.00160075	NA	NA	0.00145448	0.500551	0.00650293	0.148474	0.00780597	0.192643	NA	NA
CYP4B1	0.91501	0.951267	Ovary	0.94229	Artery_Coronary	NA	1	1	1	0	3	-4.52397	-2.19955	4.32211	3.24707	3.99055	3.23652	NA	NA	6.0691e-06	0.027839	1.54543e-05	0.00116599	6.59198e-05	0.00120995	NA	NA	0.00145448	0.500551	0.00650293	0.148474	0.0165763	0.157616	NA	NA
CYP4B1	0.91501	0.951267	Ovary	0.952627	Artery_Tibial	NA	1	1	1	0	3	-4.52397	-2.19955	4.32211	3.24707	3.82259	3.35517	NA	NA	6.0691e-06	0.027839	1.54543e-05	0.00116599	0.000132058	0.000793176	NA	NA	0.00145448	0.500551	0.00650293	0.148474	0.0305138	0.124835	NA	NA
CYP4B1	0.91501	0.951267	Ovary	0.957827	Breast_Mammary_Tissue	NA	1	1	1	0	3	-4.52397	-2.19955	4.32211	3.24707	4.29347	3.15577	NA	NA	6.0691e-06	0.027839	1.54543e-05	0.00116599	1.75901e-05	0.00160075	NA	NA	0.00145448	0.500551	0.00650293	0.148474	0.00566185	0.187563	NA	NA
CYP4B1	0.91501	0.951267	Ovary	0.952772	Colon_Sigmoid	NA	1	1	1	0	3	-4.52397	-2.19955	4.32211	3.24707	4.29347	3.15577	NA	NA	6.0691e-06	0.027839	1.54543e-05	0.00116599	1.75901e-05	0.00160075	NA	NA	0.00145448	0.500551	0.00650293	0.148474	0.00720494	0.174043	NA	NA
CYP4B1	0.91501	0.951267	Ovary	0.95487	Colon_Transverse	NA	1	1	1	0	3	-4.52397	-2.19955	4.32211	3.24707	3.82259	3.35517	NA	NA	6.0691e-06	0.027839	1.54543e-05	0.00116599	0.000132058	0.000793176	NA	NA	0.00145448	0.500551	0.00650293	0.148474	0.0261857	0.132484	NA	NA
CYP4B1	0.91501	0.951267	Ovary	0.95939	Esophagus_Gastroesophageal_Junction	NA	1	1	1	0	3	-4.52397	-2.19955	4.32211	3.24707	3.82259	3.35517	NA	NA	6.0691e-06	0.027839	1.54543e-05	0.00116599	0.000132058	0.000793176	NA	NA	0.00145448	0.500551	0.00650293	0.148474	0.0296009	0.116647	NA	NA
CYP4B1	0.91501	0.951267	Ovary	0.961746	Esophagus_Mucosa	NA	1	1	1	0	3	-4.52397	-2.19955	4.32211	3.24707	-4.29347	-3.15577	NA	NA	6.0691e-06	0.027839	1.54543e-05	0.00116599	1.75901e-05	0.00160075	NA	NA	0.00145448	0.500551	0.00650293	0.148474	0.00532631	0.178149	NA	NA
CYP4B1	0.91501	0.951267	Ovary	0.948926	Esophagus_Muscularis	NA	1	1	1	0	3	-4.52397	-2.19955	4.32211	3.24707	4.29347	3.15577	NA	NA	6.0691e-06	0.027839	1.54543e-05	0.00116599	1.75901e-05	0.00160075	NA	NA	0.00145448	0.500551	0.00650293	0.148474	0.00695308	0.184563	NA	NA
CYP4B1	0.91501	0.951267	Ovary	0.950223	Heart_Atrial_Appendage	NA	1	1	1	0	3	-4.52397	-2.19955	4.32211	3.24707	4.29347	3.15577	NA	NA	6.0691e-06	0.027839	1.54543e-05	0.00116599	1.75901e-05	0.00160075	NA	NA	0.00145448	0.500551	0.00650293	0.148474	0.00730873	0.199981	NA	NA
CYP4B1	0.91501	0.951267	Ovary	0.934099	Heart_Left_Ventricle	NA	1	1	1	0	3	-4.52397	-2.19955	4.32211	3.24707	4.29347	3.15577	NA	NA	6.0691e-06	0.027839	1.54543e-05	0.00116599	1.75901e-05	0.00160075	NA	NA	0.00145448	0.500551	0.00650293	0.148474	0.00760335	0.214786	NA	NA
CYP4B1	0.91501	0.951267	Ovary	0.943035	Lung	NA	1	1	1	0	3	-4.52397	-2.19955	4.32211	3.24707	4.29347	3.15577	NA	NA	6.0691e-06	0.027839	1.54543e-05	0.00116599	1.75901e-05	0.00160075	NA	NA	0.00145448	0.500551	0.00650293	0.148474	0.00462417	0.185269	NA	NA
CYP4B1	0.91501	0.951267	Ovary	0.959327	Minor_Salivary_Gland	NA	1	1	1	0	3	-4.52397	-2.19955	4.32211	3.24707	3.82259	3.35517	NA	NA	6.0691e-06	0.027839	1.54543e-05	0.00116599	0.000132058	0.000793176	NA	NA	0.00145448	0.500551	0.00650293	0.148474	0.0251528	0.128135	NA	NA
CYP4B1	0.91501	0.951267	Ovary	0.94858	Muscle_Skeletal	NA	1	1	1	0	3	-4.52397	-2.19955	4.32211	3.24707	4.29347	3.15577	NA	NA	6.0691e-06	0.027839	1.54543e-05	0.00116599	1.75901e-05	0.00160075	NA	NA	0.00145448	0.500551	0.00650293	0.148474	0.00719578	0.198929	NA	NA
CYP4B1	0.91501	0.951267	Ovary	0.94395	Nerve_Tibial	NA	1	1	1	0	3	-4.52397	-2.19955	4.32211	3.24707	3.82259	3.35517	NA	NA	6.0691e-06	0.027839	1.54543e-05	0.00116599	0.000132058	0.000793176	NA	NA	0.00145448	0.500551	0.00650293	0.148474	0.0279682	0.139268	NA	NA
CYP4B1	0.91501	0.951267	Ovary	0.957139	Pituitary	NA	1	1	1	0	3	-4.52397	-2.19955	4.32211	3.24707	3.82259	3.35517	NA	NA	6.0691e-06	0.027839	1.54543e-05	0.00116599	0.000132058	0.000793176	NA	NA	0.00145448	0.500551	0.00650293	0.148474	0.0291978	0.124297	NA	NA
CYP4B1	0.91501	0.951267	Ovary	0.95845	Prostate	NA	1	1	1	0	3	-4.52397	-2.19955	4.32211	3.24707	4.29347	3.15577	NA	NA	6.0691e-06	0.027839	1.54543e-05	0.00116599	1.75901e-05	0.00160075	NA	NA	0.00145448	0.500551	0.00650293	0.148474	0.00609475	0.178274	NA	NA
CYP4B1	0.91501	0.951267	Ovary	0.963376	Skin_Not_Sun_Exposed_Suprapubic	NA	1	1	1	0	3	-4.52397	-2.19955	4.32211	3.24707	4.29347	3.15577	NA	NA	6.0691e-06	0.027839	1.54543e-05	0.00116599	1.75901e-05	0.00160075	NA	NA	0.00145448	0.500551	0.00650293	0.148474	0.00563086	0.18815	NA	NA
CYP4B1	0.91501	0.951267	Ovary	0.963355	Skin_Sun_Exposed_Lower_leg	NA	1	1	1	0	3	-4.52397	-2.19955	4.32211	3.24707	4.29347	3.15577	NA	NA	6.0691e-06	0.027839	1.54543e-05	0.00116599	1.75901e-05	0.00160075	NA	NA	0.00145448	0.500551	0.00650293	0.148474	0.00505832	0.187039	NA	NA
CYP4B1	0.91501	0.951267	Ovary	0.962939	Small_Intestine_Terminal_Ileum	NA	1	1	1	0	3	-4.52397	-2.19955	4.32211	3.24707	-4.25831	-3.2136	NA	NA	6.0691e-06	0.027839	1.54543e-05	0.00116599	2.0598e-05	0.00131082	NA	NA	0.00145448	0.500551	0.00650293	0.148474	0.0064607	0.17547	NA	NA
CYP4B1	0.91501	0.951267	Ovary	0.951806	Stomach	NA	1	1	1	0	3	-4.52397	-2.19955	4.32211	3.24707	4.29347	3.15577	NA	NA	6.0691e-06	0.027839	1.54543e-05	0.00116599	1.75901e-05	0.00160075	NA	NA	0.00145448	0.500551	0.00650293	0.148474	0.00569445	0.18997	NA	NA
CYP4B1	0.91501	0.951267	Ovary	0.95325	Thyroid	NA	1	1	1	0	3	-4.52397	-2.19955	4.32211	3.24707	3.82259	3.35517	NA	NA	6.0691e-06	0.027839	1.54543e-05	0.00116599	0.000132058	0.000793176	NA	NA	0.00145448	0.500551	0.00650293	0.148474	0.0241901	0.126664	NA	NA
CYP4B1	0.91501	0.951267	Ovary	0.954526	Uterus	NA	1	1	1	0	3	-4.52397	-2.19955	4.32211	3.24707	4.29347	3.15577	NA	NA	6.0691e-06	0.027839	1.54543e-05	0.00116599	1.75901e-05	0.00160075	NA	NA	0.00145448	0.500551	0.00650293	0.148474	0.00670472	0.195426	NA	NA
CYP4B1	0.91501	0.951267	Ovary	0.956054	Vagina	NA	1	1	1	0	3	-4.52397	-2.19955	4.32211	3.24707	4.29347	3.15577	NA	NA	6.0691e-06	0.027839	1.54543e-05	0.00116599	1.75901e-05	0.00160075	NA	NA	0.00145448	0.500551	0.00650293	0.148474	0.00635202	0.192406	NA	NA
CYP4B1	0.91501	0.951267	Ovary	0.953786	smultixcan	NA	1	1	1	0	3	-4.52397	-2.19955	4.32211	3.24707	4.26822	3.16271	NA	NA	6.0691e-06	0.027839	1.54543e-05	0.00116599	1.95238e-05	0.00155557	NA	NA	0.00145448	0.500551	0.00650293	0.148474	0.00638629	0.174222	NA	NA
CYP4B1	0.91501	0.92945	Skin_Sun_Exposed_Lower_leg	0.956211	Adipose_Subcutaneous	NA	1	1	1	0	3	-4.52397	-2.19955	4.74348	3.08758	4.29347	3.15577	NA	NA	6.0691e-06	0.027839	2.10074e-06	0.00201796	1.75901e-05	0.00160075	NA	NA	0.00145448	0.500551	0.00202392	0.232411	0.0055915	0.187093	NA	NA
CYP4B1	0.91501	0.92945	Skin_Sun_Exposed_Lower_leg	0.956508	Adipose_Visceral_Omentum	NA	1	1	1	0	3	-4.52397	-2.19955	4.74348	3.08758	3.82259	3.35517	NA	NA	6.0691e-06	0.027839	2.10074e-06	0.00201796	0.000132058	0.000793176	NA	NA	0.00145448	0.500551	0.00202392	0.232411	0.0274992	0.126915	NA	NA
CYP4B1	0.91501	0.92945	Skin_Sun_Exposed_Lower_leg	0.95371	Adrenal_Gland	NA	1	1	1	0	3	-4.52397	-2.19955	4.74348	3.08758	4.29347	3.15577	NA	NA	6.0691e-06	0.027839	2.10074e-06	0.00201796	1.75901e-05	0.00160075	NA	NA	0.00145448	0.500551	0.00202392	0.232411	0.00827933	0.181477	NA	NA
CYP4B1	0.91501	0.92945	Skin_Sun_Exposed_Lower_leg	0.955749	Artery_Aorta	NA	1	1	1	0	3	-4.52397	-2.19955	4.74348	3.08758	4.29347	3.15577	NA	NA	6.0691e-06	0.027839	2.10074e-06	0.00201796	1.75901e-05	0.00160075	NA	NA	0.00145448	0.500551	0.00202392	0.232411	0.00780597	0.192643	NA	NA
CYP4B1	0.91501	0.92945	Skin_Sun_Exposed_Lower_leg	0.94229	Artery_Coronary	NA	1	1	1	0	3	-4.52397	-2.19955	4.74348	3.08758	3.99055	3.23652	NA	NA	6.0691e-06	0.027839	2.10074e-06	0.00201796	6.59198e-05	0.00120995	NA	NA	0.00145448	0.500551	0.00202392	0.232411	0.0165763	0.157616	NA	NA
CYP4B1	0.91501	0.92945	Skin_Sun_Exposed_Lower_leg	0.952627	Artery_Tibial	NA	1	1	1	0	3	-4.52397	-2.19955	4.74348	3.08758	3.82259	3.35517	NA	NA	6.0691e-06	0.027839	2.10074e-06	0.00201796	0.000132058	0.000793176	NA	NA	0.00145448	0.500551	0.00202392	0.232411	0.0305138	0.124835	NA	NA
CYP4B1	0.91501	0.92945	Skin_Sun_Exposed_Lower_leg	0.957827	Breast_Mammary_Tissue	NA	1	1	1	0	3	-4.52397	-2.19955	4.74348	3.08758	4.29347	3.15577	NA	NA	6.0691e-06	0.027839	2.10074e-06	0.00201796	1.75901e-05	0.00160075	NA	NA	0.00145448	0.500551	0.00202392	0.232411	0.00566185	0.187563	NA	NA
CYP4B1	0.91501	0.92945	Skin_Sun_Exposed_Lower_leg	0.952772	Colon_Sigmoid	NA	1	1	1	0	3	-4.52397	-2.19955	4.74348	3.08758	4.29347	3.15577	NA	NA	6.0691e-06	0.027839	2.10074e-06	0.00201796	1.75901e-05	0.00160075	NA	NA	0.00145448	0.500551	0.00202392	0.232411	0.00720494	0.174043	NA	NA
CYP4B1	0.91501	0.92945	Skin_Sun_Exposed_Lower_leg	0.95487	Colon_Transverse	NA	1	1	1	0	3	-4.52397	-2.19955	4.74348	3.08758	3.82259	3.35517	NA	NA	6.0691e-06	0.027839	2.10074e-06	0.00201796	0.000132058	0.000793176	NA	NA	0.00145448	0.500551	0.00202392	0.232411	0.0261857	0.132484	NA	NA
CYP4B1	0.91501	0.92945	Skin_Sun_Exposed_Lower_leg	0.95939	Esophagus_Gastroesophageal_Junction	NA	1	1	1	0	3	-4.52397	-2.19955	4.74348	3.08758	3.82259	3.35517	NA	NA	6.0691e-06	0.027839	2.10074e-06	0.00201796	0.000132058	0.000793176	NA	NA	0.00145448	0.500551	0.00202392	0.232411	0.0296009	0.116647	NA	NA
CYP4B1	0.91501	0.92945	Skin_Sun_Exposed_Lower_leg	0.961746	Esophagus_Mucosa	NA	1	1	1	0	3	-4.52397	-2.19955	4.74348	3.08758	-4.29347	-3.15577	NA	NA	6.0691e-06	0.027839	2.10074e-06	0.00201796	1.75901e-05	0.00160075	NA	NA	0.00145448	0.500551	0.00202392	0.232411	0.00532631	0.178149	NA	NA
CYP4B1	0.91501	0.92945	Skin_Sun_Exposed_Lower_leg	0.948926	Esophagus_Muscularis	NA	1	1	1	0	3	-4.52397	-2.19955	4.74348	3.08758	4.29347	3.15577	NA	NA	6.0691e-06	0.027839	2.10074e-06	0.00201796	1.75901e-05	0.00160075	NA	NA	0.00145448	0.500551	0.00202392	0.232411	0.00695308	0.184563	NA	NA
CYP4B1	0.91501	0.92945	Skin_Sun_Exposed_Lower_leg	0.950223	Heart_Atrial_Appendage	NA	1	1	1	0	3	-4.52397	-2.19955	4.74348	3.08758	4.29347	3.15577	NA	NA	6.0691e-06	0.027839	2.10074e-06	0.00201796	1.75901e-05	0.00160075	NA	NA	0.00145448	0.500551	0.00202392	0.232411	0.00730873	0.199981	NA	NA
CYP4B1	0.91501	0.92945	Skin_Sun_Exposed_Lower_leg	0.934099	Heart_Left_Ventricle	NA	1	1	1	0	3	-4.52397	-2.19955	4.74348	3.08758	4.29347	3.15577	NA	NA	6.0691e-06	0.027839	2.10074e-06	0.00201796	1.75901e-05	0.00160075	NA	NA	0.00145448	0.500551	0.00202392	0.232411	0.00760335	0.214786	NA	NA
CYP4B1	0.91501	0.92945	Skin_Sun_Exposed_Lower_leg	0.943035	Lung	NA	1	1	1	0	3	-4.52397	-2.19955	4.74348	3.08758	4.29347	3.15577	NA	NA	6.0691e-06	0.027839	2.10074e-06	0.00201796	1.75901e-05	0.00160075	NA	NA	0.00145448	0.500551	0.00202392	0.232411	0.00462417	0.185269	NA	NA
CYP4B1	0.91501	0.92945	Skin_Sun_Exposed_Lower_leg	0.959327	Minor_Salivary_Gland	NA	1	1	1	0	3	-4.52397	-2.19955	4.74348	3.08758	3.82259	3.35517	NA	NA	6.0691e-06	0.027839	2.10074e-06	0.00201796	0.000132058	0.000793176	NA	NA	0.00145448	0.500551	0.00202392	0.232411	0.0251528	0.128135	NA	NA
CYP4B1	0.91501	0.92945	Skin_Sun_Exposed_Lower_leg	0.94858	Muscle_Skeletal	NA	1	1	1	0	3	-4.52397	-2.19955	4.74348	3.08758	4.29347	3.15577	NA	NA	6.0691e-06	0.027839	2.10074e-06	0.00201796	1.75901e-05	0.00160075	NA	NA	0.00145448	0.500551	0.00202392	0.232411	0.00719578	0.198929	NA	NA
CYP4B1	0.91501	0.92945	Skin_Sun_Exposed_Lower_leg	0.94395	Nerve_Tibial	NA	1	1	1	0	3	-4.52397	-2.19955	4.74348	3.08758	3.82259	3.35517	NA	NA	6.0691e-06	0.027839	2.10074e-06	0.00201796	0.000132058	0.000793176	NA	NA	0.00145448	0.500551	0.00202392	0.232411	0.0279682	0.139268	NA	NA
CYP4B1	0.91501	0.92945	Skin_Sun_Exposed_Lower_leg	0.957139	Pituitary	NA	1	1	1	0	3	-4.52397	-2.19955	4.74348	3.08758	3.82259	3.35517	NA	NA	6.0691e-06	0.027839	2.10074e-06	0.00201796	0.000132058	0.000793176	NA	NA	0.00145448	0.500551	0.00202392	0.232411	0.0291978	0.124297	NA	NA
CYP4B1	0.91501	0.92945	Skin_Sun_Exposed_Lower_leg	0.95845	Prostate	NA	1	1	1	0	3	-4.52397	-2.19955	4.74348	3.08758	4.29347	3.15577	NA	NA	6.0691e-06	0.027839	2.10074e-06	0.00201796	1.75901e-05	0.00160075	NA	NA	0.00145448	0.500551	0.00202392	0.232411	0.00609475	0.178274	NA	NA
CYP4B1	0.91501	0.92945	Skin_Sun_Exposed_Lower_leg	0.963376	Skin_Not_Sun_Exposed_Suprapubic	NA	1	1	1	0	3	-4.52397	-2.19955	4.74348	3.08758	4.29347	3.15577	NA	NA	6.0691e-06	0.027839	2.10074e-06	0.00201796	1.75901e-05	0.00160075	NA	NA	0.00145448	0.500551	0.00202392	0.232411	0.00563086	0.18815	NA	NA
CYP4B1	0.91501	0.92945	Skin_Sun_Exposed_Lower_leg	0.963355	Skin_Sun_Exposed_Lower_leg	NA	1	1	1	0	3	-4.52397	-2.19955	4.74348	3.08758	4.29347	3.15577	NA	NA	6.0691e-06	0.027839	2.10074e-06	0.00201796	1.75901e-05	0.00160075	NA	NA	0.00145448	0.500551	0.00202392	0.232411	0.00505832	0.187039	NA	NA
CYP4B1	0.91501	0.92945	Skin_Sun_Exposed_Lower_leg	0.962939	Small_Intestine_Terminal_Ileum	NA	1	1	1	0	3	-4.52397	-2.19955	4.74348	3.08758	-4.25831	-3.2136	NA	NA	6.0691e-06	0.027839	2.10074e-06	0.00201796	2.0598e-05	0.00131082	NA	NA	0.00145448	0.500551	0.00202392	0.232411	0.0064607	0.17547	NA	NA
CYP4B1	0.91501	0.92945	Skin_Sun_Exposed_Lower_leg	0.951806	Stomach	NA	1	1	1	0	3	-4.52397	-2.19955	4.74348	3.08758	4.29347	3.15577	NA	NA	6.0691e-06	0.027839	2.10074e-06	0.00201796	1.75901e-05	0.00160075	NA	NA	0.00145448	0.500551	0.00202392	0.232411	0.00569445	0.18997	NA	NA
CYP4B1	0.91501	0.92945	Skin_Sun_Exposed_Lower_leg	0.95325	Thyroid	NA	1	1	1	0	3	-4.52397	-2.19955	4.74348	3.08758	3.82259	3.35517	NA	NA	6.0691e-06	0.027839	2.10074e-06	0.00201796	0.000132058	0.000793176	NA	NA	0.00145448	0.500551	0.00202392	0.232411	0.0241901	0.126664	NA	NA
CYP4B1	0.91501	0.92945	Skin_Sun_Exposed_Lower_leg	0.954526	Uterus	NA	1	1	1	0	3	-4.52397	-2.19955	4.74348	3.08758	4.29347	3.15577	NA	NA	6.0691e-06	0.027839	2.10074e-06	0.00201796	1.75901e-05	0.00160075	NA	NA	0.00145448	0.500551	0.00202392	0.232411	0.00670472	0.195426	NA	NA
CYP4B1	0.91501	0.92945	Skin_Sun_Exposed_Lower_leg	0.956054	Vagina	NA	1	1	1	0	3	-4.52397	-2.19955	4.74348	3.08758	4.29347	3.15577	NA	NA	6.0691e-06	0.027839	2.10074e-06	0.00201796	1.75901e-05	0.00160075	NA	NA	0.00145448	0.500551	0.00202392	0.232411	0.00635202	0.192406	NA	NA
CYP4B1	0.91501	0.92945	Skin_Sun_Exposed_Lower_leg	0.953786	smultixcan	NA	1	1	1	0	3	-4.52397	-2.19955	4.74348	3.08758	4.26822	3.16271	NA	NA	6.0691e-06	0.027839	2.10074e-06	0.00201796	1.95238e-05	0.00155557	NA	NA	0.00145448	0.500551	0.00202392	0.232411	0.00638629	0.174222	NA	NA
CYP4B1	0.91501	0.948616	Small_Intestine_Terminal_Ileum	0.956211	Adipose_Subcutaneous	NA	1	1	1	0	3	-4.52397	-2.19955	4.26595	3.21376	4.29347	3.15577	NA	NA	6.0691e-06	0.027839	1.99056e-05	0.00131007	1.75901e-05	0.00160075	NA	NA	0.00145448	0.500551	0.0119752	0.205509	0.0055915	0.187093	NA	NA
CYP4B1	0.91501	0.948616	Small_Intestine_Terminal_Ileum	0.956508	Adipose_Visceral_Omentum	NA	1	1	1	0	3	-4.52397	-2.19955	4.26595	3.21376	3.82259	3.35517	NA	NA	6.0691e-06	0.027839	1.99056e-05	0.00131007	0.000132058	0.000793176	NA	NA	0.00145448	0.500551	0.0119752	0.205509	0.0274992	0.126915	NA	NA
CYP4B1	0.91501	0.948616	Small_Intestine_Terminal_Ileum	0.95371	Adrenal_Gland	NA	1	1	1	0	3	-4.52397	-2.19955	4.26595	3.21376	4.29347	3.15577	NA	NA	6.0691e-06	0.027839	1.99056e-05	0.00131007	1.75901e-05	0.00160075	NA	NA	0.00145448	0.500551	0.0119752	0.205509	0.00827933	0.181477	NA	NA
CYP4B1	0.91501	0.948616	Small_Intestine_Terminal_Ileum	0.955749	Artery_Aorta	NA	1	1	1	0	3	-4.52397	-2.19955	4.26595	3.21376	4.29347	3.15577	NA	NA	6.0691e-06	0.027839	1.99056e-05	0.00131007	1.75901e-05	0.00160075	NA	NA	0.00145448	0.500551	0.0119752	0.205509	0.00780597	0.192643	NA	NA
CYP4B1	0.91501	0.948616	Small_Intestine_Terminal_Ileum	0.94229	Artery_Coronary	NA	1	1	1	0	3	-4.52397	-2.19955	4.26595	3.21376	3.99055	3.23652	NA	NA	6.0691e-06	0.027839	1.99056e-05	0.00131007	6.59198e-05	0.00120995	NA	NA	0.00145448	0.500551	0.0119752	0.205509	0.0165763	0.157616	NA	NA
CYP4B1	0.91501	0.948616	Small_Intestine_Terminal_Ileum	0.952627	Artery_Tibial	NA	1	1	1	0	3	-4.52397	-2.19955	4.26595	3.21376	3.82259	3.35517	NA	NA	6.0691e-06	0.027839	1.99056e-05	0.00131007	0.000132058	0.000793176	NA	NA	0.00145448	0.500551	0.0119752	0.205509	0.0305138	0.124835	NA	NA
CYP4B1	0.91501	0.948616	Small_Intestine_Terminal_Ileum	0.957827	Breast_Mammary_Tissue	NA	1	1	1	0	3	-4.52397	-2.19955	4.26595	3.21376	4.29347	3.15577	NA	NA	6.0691e-06	0.027839	1.99056e-05	0.00131007	1.75901e-05	0.00160075	NA	NA	0.00145448	0.500551	0.0119752	0.205509	0.00566185	0.187563	NA	NA
CYP4B1	0.91501	0.948616	Small_Intestine_Terminal_Ileum	0.952772	Colon_Sigmoid	NA	1	1	1	0	3	-4.52397	-2.19955	4.26595	3.21376	4.29347	3.15577	NA	NA	6.0691e-06	0.027839	1.99056e-05	0.00131007	1.75901e-05	0.00160075	NA	NA	0.00145448	0.500551	0.0119752	0.205509	0.00720494	0.174043	NA	NA
CYP4B1	0.91501	0.948616	Small_Intestine_Terminal_Ileum	0.95487	Colon_Transverse	NA	1	1	1	0	3	-4.52397	-2.19955	4.26595	3.21376	3.82259	3.35517	NA	NA	6.0691e-06	0.027839	1.99056e-05	0.00131007	0.000132058	0.000793176	NA	NA	0.00145448	0.500551	0.0119752	0.205509	0.0261857	0.132484	NA	NA
CYP4B1	0.91501	0.948616	Small_Intestine_Terminal_Ileum	0.95939	Esophagus_Gastroesophageal_Junction	NA	1	1	1	0	3	-4.52397	-2.19955	4.26595	3.21376	3.82259	3.35517	NA	NA	6.0691e-06	0.027839	1.99056e-05	0.00131007	0.000132058	0.000793176	NA	NA	0.00145448	0.500551	0.0119752	0.205509	0.0296009	0.116647	NA	NA
CYP4B1	0.91501	0.948616	Small_Intestine_Terminal_Ileum	0.961746	Esophagus_Mucosa	NA	1	1	1	0	3	-4.52397	-2.19955	4.26595	3.21376	-4.29347	-3.15577	NA	NA	6.0691e-06	0.027839	1.99056e-05	0.00131007	1.75901e-05	0.00160075	NA	NA	0.00145448	0.500551	0.0119752	0.205509	0.00532631	0.178149	NA	NA
CYP4B1	0.91501	0.948616	Small_Intestine_Terminal_Ileum	0.948926	Esophagus_Muscularis	NA	1	1	1	0	3	-4.52397	-2.19955	4.26595	3.21376	4.29347	3.15577	NA	NA	6.0691e-06	0.027839	1.99056e-05	0.00131007	1.75901e-05	0.00160075	NA	NA	0.00145448	0.500551	0.0119752	0.205509	0.00695308	0.184563	NA	NA
CYP4B1	0.91501	0.948616	Small_Intestine_Terminal_Ileum	0.950223	Heart_Atrial_Appendage	NA	1	1	1	0	3	-4.52397	-2.19955	4.26595	3.21376	4.29347	3.15577	NA	NA	6.0691e-06	0.027839	1.99056e-05	0.00131007	1.75901e-05	0.00160075	NA	NA	0.00145448	0.500551	0.0119752	0.205509	0.00730873	0.199981	NA	NA
CYP4B1	0.91501	0.948616	Small_Intestine_Terminal_Ileum	0.934099	Heart_Left_Ventricle	NA	1	1	1	0	3	-4.52397	-2.19955	4.26595	3.21376	4.29347	3.15577	NA	NA	6.0691e-06	0.027839	1.99056e-05	0.00131007	1.75901e-05	0.00160075	NA	NA	0.00145448	0.500551	0.0119752	0.205509	0.00760335	0.214786	NA	NA
CYP4B1	0.91501	0.948616	Small_Intestine_Terminal_Ileum	0.943035	Lung	NA	1	1	1	0	3	-4.52397	-2.19955	4.26595	3.21376	4.29347	3.15577	NA	NA	6.0691e-06	0.027839	1.99056e-05	0.00131007	1.75901e-05	0.00160075	NA	NA	0.00145448	0.500551	0.0119752	0.205509	0.00462417	0.185269	NA	NA
CYP4B1	0.91501	0.948616	Small_Intestine_Terminal_Ileum	0.959327	Minor_Salivary_Gland	NA	1	1	1	0	3	-4.52397	-2.19955	4.26595	3.21376	3.82259	3.35517	NA	NA	6.0691e-06	0.027839	1.99056e-05	0.00131007	0.000132058	0.000793176	NA	NA	0.00145448	0.500551	0.0119752	0.205509	0.0251528	0.128135	NA	NA
CYP4B1	0.91501	0.948616	Small_Intestine_Terminal_Ileum	0.94858	Muscle_Skeletal	NA	1	1	1	0	3	-4.52397	-2.19955	4.26595	3.21376	4.29347	3.15577	NA	NA	6.0691e-06	0.027839	1.99056e-05	0.00131007	1.75901e-05	0.00160075	NA	NA	0.00145448	0.500551	0.0119752	0.205509	0.00719578	0.198929	NA	NA
CYP4B1	0.91501	0.948616	Small_Intestine_Terminal_Ileum	0.94395	Nerve_Tibial	NA	1	1	1	0	3	-4.52397	-2.19955	4.26595	3.21376	3.82259	3.35517	NA	NA	6.0691e-06	0.027839	1.99056e-05	0.00131007	0.000132058	0.000793176	NA	NA	0.00145448	0.500551	0.0119752	0.205509	0.0279682	0.139268	NA	NA
CYP4B1	0.91501	0.948616	Small_Intestine_Terminal_Ileum	0.957139	Pituitary	NA	1	1	1	0	3	-4.52397	-2.19955	4.26595	3.21376	3.82259	3.35517	NA	NA	6.0691e-06	0.027839	1.99056e-05	0.00131007	0.000132058	0.000793176	NA	NA	0.00145448	0.500551	0.0119752	0.205509	0.0291978	0.124297	NA	NA
CYP4B1	0.91501	0.948616	Small_Intestine_Terminal_Ileum	0.95845	Prostate	NA	1	1	1	0	3	-4.52397	-2.19955	4.26595	3.21376	4.29347	3.15577	NA	NA	6.0691e-06	0.027839	1.99056e-05	0.00131007	1.75901e-05	0.00160075	NA	NA	0.00145448	0.500551	0.0119752	0.205509	0.00609475	0.178274	NA	NA
CYP4B1	0.91501	0.948616	Small_Intestine_Terminal_Ileum	0.963376	Skin_Not_Sun_Exposed_Suprapubic	NA	1	1	1	0	3	-4.52397	-2.19955	4.26595	3.21376	4.29347	3.15577	NA	NA	6.0691e-06	0.027839	1.99056e-05	0.00131007	1.75901e-05	0.00160075	NA	NA	0.00145448	0.500551	0.0119752	0.205509	0.00563086	0.18815	NA	NA
CYP4B1	0.91501	0.948616	Small_Intestine_Terminal_Ileum	0.963355	Skin_Sun_Exposed_Lower_leg	NA	1	1	1	0	3	-4.52397	-2.19955	4.26595	3.21376	4.29347	3.15577	NA	NA	6.0691e-06	0.027839	1.99056e-05	0.00131007	1.75901e-05	0.00160075	NA	NA	0.00145448	0.500551	0.0119752	0.205509	0.00505832	0.187039	NA	NA
CYP4B1	0.91501	0.948616	Small_Intestine_Terminal_Ileum	0.962939	Small_Intestine_Terminal_Ileum	NA	1	1	1	0	3	-4.52397	-2.19955	4.26595	3.21376	-4.25831	-3.2136	NA	NA	6.0691e-06	0.027839	1.99056e-05	0.00131007	2.0598e-05	0.00131082	NA	NA	0.00145448	0.500551	0.0119752	0.205509	0.0064607	0.17547	NA	NA
CYP4B1	0.91501	0.948616	Small_Intestine_Terminal_Ileum	0.951806	Stomach	NA	1	1	1	0	3	-4.52397	-2.19955	4.26595	3.21376	4.29347	3.15577	NA	NA	6.0691e-06	0.027839	1.99056e-05	0.00131007	1.75901e-05	0.00160075	NA	NA	0.00145448	0.500551	0.0119752	0.205509	0.00569445	0.18997	NA	NA
CYP4B1	0.91501	0.948616	Small_Intestine_Terminal_Ileum	0.95325	Thyroid	NA	1	1	1	0	3	-4.52397	-2.19955	4.26595	3.21376	3.82259	3.35517	NA	NA	6.0691e-06	0.027839	1.99056e-05	0.00131007	0.000132058	0.000793176	NA	NA	0.00145448	0.500551	0.0119752	0.205509	0.0241901	0.126664	NA	NA
CYP4B1	0.91501	0.948616	Small_Intestine_Terminal_Ileum	0.954526	Uterus	NA	1	1	1	0	3	-4.52397	-2.19955	4.26595	3.21376	4.29347	3.15577	NA	NA	6.0691e-06	0.027839	1.99056e-05	0.00131007	1.75901e-05	0.00160075	NA	NA	0.00145448	0.500551	0.0119752	0.205509	0.00670472	0.195426	NA	NA
CYP4B1	0.91501	0.948616	Small_Intestine_Terminal_Ileum	0.956054	Vagina	NA	1	1	1	0	3	-4.52397	-2.19955	4.26595	3.21376	4.29347	3.15577	NA	NA	6.0691e-06	0.027839	1.99056e-05	0.00131007	1.75901e-05	0.00160075	NA	NA	0.00145448	0.500551	0.0119752	0.205509	0.00635202	0.192406	NA	NA
CYP4B1	0.91501	0.948616	Small_Intestine_Terminal_Ileum	0.953786	smultixcan	NA	1	1	1	0	3	-4.52397	-2.19955	4.26595	3.21376	4.26822	3.16271	NA	NA	6.0691e-06	0.027839	1.99056e-05	0.00131007	1.95238e-05	0.00155557	NA	NA	0.00145448	0.500551	0.0119752	0.205509	0.00638629	0.174222	NA	NA
CCHCR1	0.905032	0.953637	Brain_Spinal_cord_cervical_c-1	0.953831	Adipose_Subcutaneous	NA	1	1	1	0	3	5.54012	-1.9952	6.54509	-3.05055	-6.33557	-0.109059	NA	NA	3.0226e-08	0.046021	5.94587e-11	0.0022842	2.36464e-10	0.913156	NA	NA	1.32508e-05	0.578224	2.2075e-07	0.260921	4.8165e-07	0.9929	NA	NA
CCHCR1	0.905032	0.953637	Brain_Spinal_cord_cervical_c-1	0.950397	Adipose_Visceral_Omentum	NA	1	1	1	0	3	5.54012	-1.9952	6.54509	-3.05055	6.33557	-1.78383	NA	NA	3.0226e-08	0.046021	5.94587e-11	0.0022842	2.36464e-10	0.0744519	NA	NA	1.32508e-05	0.578224	2.2075e-07	0.260921	4.18972e-07	0.688023	NA	NA
CCHCR1	0.905032	0.953637	Brain_Spinal_cord_cervical_c-1	0.910043	Adrenal_Gland	NA	1	1	1	0	3	5.54012	-1.9952	6.54509	-3.05055	3.91284	2.79108	NA	NA	3.0226e-08	0.046021	5.94587e-11	0.0022842	9.1218e-05	0.00525329	NA	NA	1.32508e-05	0.578224	2.2075e-07	0.260921	0.0241844	0.302377	NA	NA
CCHCR1	0.905032	0.953637	Brain_Spinal_cord_cervical_c-1	0.912766	Artery_Coronary	NA	1	1	1	0	3	5.54012	-1.9952	6.54509	-3.05055	2.57089	-4.40081	NA	NA	3.0226e-08	0.046021	5.94587e-11	0.0022842	0.0101438	1.0785e-05	NA	NA	1.32508e-05	0.578224	2.2075e-07	0.260921	0.326497	0.0056573	NA	NA
CCHCR1	0.905032	0.953637	Brain_Spinal_cord_cervical_c-1	0.944328	Brain_Anterior_cingulate_cortex_BA24	NA	1	1	1	0	3	5.54012	-1.9952	6.54509	-3.05055	-5.81794	3.11945	NA	NA	3.0226e-08	0.046021	5.94587e-11	0.0022842	5.95761e-09	0.00181186	NA	NA	1.32508e-05	0.578224	2.2075e-07	0.260921	1.51204e-05	0.224438	NA	NA
CCHCR1	0.905032	0.953637	Brain_Spinal_cord_cervical_c-1	0.978465	Brain_Cerebellum	NA	1	1	1	0	3	5.54012	-1.9952	6.54509	-3.05055	3.40046	-4.2447	NA	NA	3.0226e-08	0.046021	5.94587e-11	0.0022842	0.00067273	2.18886e-05	NA	NA	1.32508e-05	0.578224	2.2075e-07	0.260921	0.0844535	0.00956451	NA	NA
CCHCR1	0.905032	0.953637	Brain_Spinal_cord_cervical_c-1	0.956139	Brain_Hippocampus	NA	1	1	1	0	3	5.54012	-1.9952	6.54509	-3.05055	-6.24828	-0.468926	NA	NA	3.0226e-08	0.046021	5.94587e-11	0.0022842	4.15e-10	0.639122	NA	NA	1.32508e-05	0.578224	2.2075e-07	0.260921	1.12123e-06	0.967786	NA	NA
CCHCR1	0.905032	0.953637	Brain_Spinal_cord_cervical_c-1	0.952526	Brain_Spinal_cord_cervical_c-1	NA	1	1	1	0	3	5.54012	-1.9952	6.54509	-3.05055	5.28321	-3.25367	NA	NA	3.0226e-08	0.046021	5.94587e-11	0.0022842	1.26938e-07	0.00113926	NA	NA	1.32508e-05	0.578224	2.2075e-07	0.260921	0.000151731	0.162601	NA	NA
CCHCR1	0.905032	0.953637	Brain_Spinal_cord_cervical_c-1	0.9421	Brain_Substantia_nigra	NA	1	1	1	0	3	5.54012	-1.9952	6.54509	-3.05055	6.24828	-0.699332	NA	NA	3.0226e-08	0.046021	5.94587e-11	0.0022842	4.15e-10	0.484345	NA	NA	1.32508e-05	0.578224	2.2075e-07	0.260921	7.67417e-07	0.921754	NA	NA
CCHCR1	0.905032	0.953637	Brain_Spinal_cord_cervical_c-1	0.919138	Breast_Mammary_Tissue	NA	1	1	1	0	3	5.54012	-1.9952	6.54509	-3.05055	3.863	-2.78153	NA	NA	3.0226e-08	0.046021	5.94587e-11	0.0022842	0.000112001	0.00541034	NA	NA	1.32508e-05	0.578224	2.2075e-07	0.260921	0.0216169	0.31603	NA	NA
CCHCR1	0.905032	0.953637	Brain_Spinal_cord_cervical_c-1	0.963305	Cells_EBV-transformed_lymphocytes	NA	1	1	1	0	3	5.54012	-1.9952	6.54509	-3.05055	3.21044	-3.97319	NA	NA	3.0226e-08	0.046021	5.94587e-11	0.0022842	0.00132533	7.09164e-05	NA	NA	1.32508e-05	0.578224	2.2075e-07	0.260921	0.112502	0.0205259	NA	NA
CCHCR1	0.905032	0.953637	Brain_Spinal_cord_cervical_c-1	0.946219	Colon_Sigmoid	NA	1	1	1	0	3	5.54012	-1.9952	6.54509	-3.05055	6.33557	-0.306277	NA	NA	3.0226e-08	0.046021	5.94587e-11	0.0022842	2.36464e-10	0.759394	NA	NA	1.32508e-05	0.578224	2.2075e-07	0.260921	6.5337e-07	0.975683	NA	NA
CCHCR1	0.905032	0.953637	Brain_Spinal_cord_cervical_c-1	0.953072	Esophagus_Gastroesophageal_Junction	NA	1	1	1	0	3	5.54012	-1.9952	6.54509	-3.05055	-6.33557	-0.13199	NA	NA	3.0226e-08	0.046021	5.94587e-11	0.0022842	2.36464e-10	0.894992	NA	NA	1.32508e-05	0.578224	2.2075e-07	0.260921	7.77052e-07	0.992809	NA	NA
CCHCR1	0.905032	0.953637	Brain_Spinal_cord_cervical_c-1	0.971517	Esophagus_Mucosa	NA	1	1	1	0	3	5.54012	-1.9952	6.54509	-3.05055	3.36629	-4.08753	NA	NA	3.0226e-08	0.046021	5.94587e-11	0.0022842	0.000761879	4.35993e-05	NA	NA	1.32508e-05	0.578224	2.2075e-07	0.260921	0.0836071	0.0158852	NA	NA
CCHCR1	0.905032	0.953637	Brain_Spinal_cord_cervical_c-1	0.946404	Esophagus_Muscularis	NA	1	1	1	0	3	5.54012	-1.9952	6.54509	-3.05055	-6.33557	-0.130849	NA	NA	3.0226e-08	0.046021	5.94587e-11	0.0022842	2.36464e-10	0.895895	NA	NA	1.32508e-05	0.578224	2.2075e-07	0.260921	5.9165e-07	0.994477	NA	NA
CCHCR1	0.905032	0.953637	Brain_Spinal_cord_cervical_c-1	0.948702	Kidney_Cortex	NA	1	1	1	0	3	5.54012	-1.9952	6.54509	-3.05055	6.33557	-0.60028	NA	NA	3.0226e-08	0.046021	5.94587e-11	0.0022842	2.36464e-10	0.54832	NA	NA	1.32508e-05	0.578224	2.2075e-07	0.260921	5.54745e-07	0.948988	NA	NA
CCHCR1	0.905032	0.953637	Brain_Spinal_cord_cervical_c-1	0.968431	Minor_Salivary_Gland	NA	1	1	1	0	3	5.54012	-1.9952	6.54509	-3.05055	3.13644	-4.35462	NA	NA	3.0226e-08	0.046021	5.94587e-11	0.0022842	0.00171012	1.33296e-05	NA	NA	1.32508e-05	0.578224	2.2075e-07	0.260921	0.129071	0.00629443	NA	NA
CCHCR1	0.905032	0.953637	Brain_Spinal_cord_cervical_c-1	0.975559	Muscle_Skeletal	NA	1	1	1	0	3	5.54012	-1.9952	6.54509	-3.05055	3.39881	-4.02955	NA	NA	3.0226e-08	0.046021	5.94587e-11	0.0022842	0.000676809	5.58827e-05	NA	NA	1.32508e-05	0.578224	2.2075e-07	0.260921	0.0814574	0.0234796	NA	NA
CCHCR1	0.905032	0.953637	Brain_Spinal_cord_cervical_c-1	0.964069	Nerve_Tibial	NA	1	1	1	0	3	5.54012	-1.9952	6.54509	-3.05055	3.37751	-4.14726	NA	NA	3.0226e-08	0.046021	5.94587e-11	0.0022842	0.000731441	3.36477e-05	NA	NA	1.32508e-05	0.578224	2.2075e-07	0.260921	0.0936118	0.0150224	NA	NA
CCHCR1	0.905032	0.953637	Brain_Spinal_cord_cervical_c-1	0.924	Ovary	NA	1	1	1	0	3	5.54012	-1.9952	6.54509	-3.05055	3.19564	-3.28114	NA	NA	3.0226e-08	0.046021	5.94587e-11	0.0022842	0.00139521	0.0010339	NA	NA	1.32508e-05	0.578224	2.2075e-07	0.260921	0.124074	0.155235	NA	NA
CCHCR1	0.905032	0.953637	Brain_Spinal_cord_cervical_c-1	0.950636	Pancreas	NA	1	1	1	0	3	5.54012	-1.9952	6.54509	-3.05055	3.05981	-4.15948	NA	NA	3.0226e-08	0.046021	5.94587e-11	0.0022842	0.00221477	3.18976e-05	NA	NA	1.32508e-05	0.578224	2.2075e-07	0.260921	0.153595	0.0125029	NA	NA
CCHCR1	0.905032	0.953637	Brain_Spinal_cord_cervical_c-1	0.959874	Prostate	NA	1	1	1	0	3	5.54012	-1.9952	6.54509	-3.05055	-5.67988	3.11402	NA	NA	3.0226e-08	0.046021	5.94587e-11	0.0022842	1.34791e-08	0.00184554	NA	NA	1.32508e-05	0.578224	2.2075e-07	0.260921	1.94813e-05	0.194168	NA	NA
CCHCR1	0.905032	0.953637	Brain_Spinal_cord_cervical_c-1	0.960808	Skin_Sun_Exposed_Lower_leg	NA	1	1	1	0	3	5.54012	-1.9952	6.54509	-3.05055	-6.33557	0.730842	NA	NA	3.0226e-08	0.046021	5.94587e-11	0.0022842	2.36464e-10	0.464876	NA	NA	1.32508e-05	0.578224	2.2075e-07	0.260921	4.04342e-07	0.911139	NA	NA
CCHCR1	0.905032	0.953637	Brain_Spinal_cord_cervical_c-1	0.947312	Thyroid	NA	1	1	1	0	3	5.54012	-1.9952	6.54509	-3.05055	-6.33557	-0.113979	NA	NA	3.0226e-08	0.046021	5.94587e-11	0.0022842	2.36464e-10	0.909254	NA	NA	1.32508e-05	0.578224	2.2075e-07	0.260921	3.92369e-07	0.995601	NA	NA
CCHCR1	0.905032	0.953637	Brain_Spinal_cord_cervical_c-1	0.953297	Vagina	NA	1	1	1	0	3	5.54012	-1.9952	6.54509	-3.05055	-6.33557	0.498567	NA	NA	3.0226e-08	0.046021	5.94587e-11	0.0022842	2.36464e-10	0.618085	NA	NA	1.32508e-05	0.578224	2.2075e-07	0.260921	9.7528e-07	0.954217	NA	NA
CCHCR1	0.905032	0.953637	Brain_Spinal_cord_cervical_c-1	0.973316	Whole_Blood	NA	1	1	1	0	3	5.54012	-1.9952	6.54509	-3.05055	4.62924	-3.43717	NA	NA	3.0226e-08	0.046021	5.94587e-11	0.0022842	3.67004e-06	0.000587833	NA	NA	1.32508e-05	0.578224	2.2075e-07	0.260921	0.00184048	0.0930099	NA	NA
CCHCR1	0.905032	0.953637	Brain_Spinal_cord_cervical_c-1	0.979194	smultixcan	NA	1	1	1	0	3	5.54012	-1.9952	6.54509	-3.05055	-4.24391	-0.0895737	NA	NA	3.0226e-08	0.046021	5.94587e-11	0.0022842	5.04478e-12	0.936657	NA	NA	1.32508e-05	0.578224	2.2075e-07	0.260921	1.67077e-08	0.993992	NA	NA
CCHCR1	0.905032	0.931035	Cells_EBV-transformed_lymphocytes	0.953831	Adipose_Subcutaneous	NA	1	1	1	0	3	5.54012	-1.9952	4.62183	-2.90548	-6.33557	-0.109059	NA	NA	3.0226e-08	0.046021	3.80363e-06	0.00366692	2.36464e-10	0.913156	NA	NA	1.32508e-05	0.578224	0.00334244	0.312382	4.8165e-07	0.9929	NA	NA
CCHCR1	0.905032	0.931035	Cells_EBV-transformed_lymphocytes	0.950397	Adipose_Visceral_Omentum	NA	1	1	1	0	3	5.54012	-1.9952	4.62183	-2.90548	6.33557	-1.78383	NA	NA	3.0226e-08	0.046021	3.80363e-06	0.00366692	2.36464e-10	0.0744519	NA	NA	1.32508e-05	0.578224	0.00334244	0.312382	4.18972e-07	0.688023	NA	NA
CCHCR1	0.905032	0.931035	Cells_EBV-transformed_lymphocytes	0.910043	Adrenal_Gland	NA	1	1	1	0	3	5.54012	-1.9952	4.62183	-2.90548	3.91284	2.79108	NA	NA	3.0226e-08	0.046021	3.80363e-06	0.00366692	9.1218e-05	0.00525329	NA	NA	1.32508e-05	0.578224	0.00334244	0.312382	0.0241844	0.302377	NA	NA
CCHCR1	0.905032	0.931035	Cells_EBV-transformed_lymphocytes	0.912766	Artery_Coronary	NA	1	1	1	0	3	5.54012	-1.9952	4.62183	-2.90548	2.57089	-4.40081	NA	NA	3.0226e-08	0.046021	3.80363e-06	0.00366692	0.0101438	1.0785e-05	NA	NA	1.32508e-05	0.578224	0.00334244	0.312382	0.326497	0.0056573	NA	NA
CCHCR1	0.905032	0.931035	Cells_EBV-transformed_lymphocytes	0.944328	Brain_Anterior_cingulate_cortex_BA24	NA	1	1	1	0	3	5.54012	-1.9952	4.62183	-2.90548	-5.81794	3.11945	NA	NA	3.0226e-08	0.046021	3.80363e-06	0.00366692	5.95761e-09	0.00181186	NA	NA	1.32508e-05	0.578224	0.00334244	0.312382	1.51204e-05	0.224438	NA	NA
CCHCR1	0.905032	0.931035	Cells_EBV-transformed_lymphocytes	0.978465	Brain_Cerebellum	NA	1	1	1	0	3	5.54012	-1.9952	4.62183	-2.90548	3.40046	-4.2447	NA	NA	3.0226e-08	0.046021	3.80363e-06	0.00366692	0.00067273	2.18886e-05	NA	NA	1.32508e-05	0.578224	0.00334244	0.312382	0.0844535	0.00956451	NA	NA
CCHCR1	0.905032	0.931035	Cells_EBV-transformed_lymphocytes	0.956139	Brain_Hippocampus	NA	1	1	1	0	3	5.54012	-1.9952	4.62183	-2.90548	-6.24828	-0.468926	NA	NA	3.0226e-08	0.046021	3.80363e-06	0.00366692	4.15e-10	0.639122	NA	NA	1.32508e-05	0.578224	0.00334244	0.312382	1.12123e-06	0.967786	NA	NA
CCHCR1	0.905032	0.931035	Cells_EBV-transformed_lymphocytes	0.952526	Brain_Spinal_cord_cervical_c-1	NA	1	1	1	0	3	5.54012	-1.9952	4.62183	-2.90548	5.28321	-3.25367	NA	NA	3.0226e-08	0.046021	3.80363e-06	0.00366692	1.26938e-07	0.00113926	NA	NA	1.32508e-05	0.578224	0.00334244	0.312382	0.000151731	0.162601	NA	NA
CCHCR1	0.905032	0.931035	Cells_EBV-transformed_lymphocytes	0.9421	Brain_Substantia_nigra	NA	1	1	1	0	3	5.54012	-1.9952	4.62183	-2.90548	6.24828	-0.699332	NA	NA	3.0226e-08	0.046021	3.80363e-06	0.00366692	4.15e-10	0.484345	NA	NA	1.32508e-05	0.578224	0.00334244	0.312382	7.67417e-07	0.921754	NA	NA
CCHCR1	0.905032	0.931035	Cells_EBV-transformed_lymphocytes	0.919138	Breast_Mammary_Tissue	NA	1	1	1	0	3	5.54012	-1.9952	4.62183	-2.90548	3.863	-2.78153	NA	NA	3.0226e-08	0.046021	3.80363e-06	0.00366692	0.000112001	0.00541034	NA	NA	1.32508e-05	0.578224	0.00334244	0.312382	0.0216169	0.31603	NA	NA
CCHCR1	0.905032	0.931035	Cells_EBV-transformed_lymphocytes	0.963305	Cells_EBV-transformed_lymphocytes	NA	1	1	1	0	3	5.54012	-1.9952	4.62183	-2.90548	3.21044	-3.97319	NA	NA	3.0226e-08	0.046021	3.80363e-06	0.00366692	0.00132533	7.09164e-05	NA	NA	1.32508e-05	0.578224	0.00334244	0.312382	0.112502	0.0205259	NA	NA
CCHCR1	0.905032	0.931035	Cells_EBV-transformed_lymphocytes	0.946219	Colon_Sigmoid	NA	1	1	1	0	3	5.54012	-1.9952	4.62183	-2.90548	6.33557	-0.306277	NA	NA	3.0226e-08	0.046021	3.80363e-06	0.00366692	2.36464e-10	0.759394	NA	NA	1.32508e-05	0.578224	0.00334244	0.312382	6.5337e-07	0.975683	NA	NA
CCHCR1	0.905032	0.931035	Cells_EBV-transformed_lymphocytes	0.953072	Esophagus_Gastroesophageal_Junction	NA	1	1	1	0	3	5.54012	-1.9952	4.62183	-2.90548	-6.33557	-0.13199	NA	NA	3.0226e-08	0.046021	3.80363e-06	0.00366692	2.36464e-10	0.894992	NA	NA	1.32508e-05	0.578224	0.00334244	0.312382	7.77052e-07	0.992809	NA	NA
CCHCR1	0.905032	0.931035	Cells_EBV-transformed_lymphocytes	0.971517	Esophagus_Mucosa	NA	1	1	1	0	3	5.54012	-1.9952	4.62183	-2.90548	3.36629	-4.08753	NA	NA	3.0226e-08	0.046021	3.80363e-06	0.00366692	0.000761879	4.35993e-05	NA	NA	1.32508e-05	0.578224	0.00334244	0.312382	0.0836071	0.0158852	NA	NA
CCHCR1	0.905032	0.931035	Cells_EBV-transformed_lymphocytes	0.946404	Esophagus_Muscularis	NA	1	1	1	0	3	5.54012	-1.9952	4.62183	-2.90548	-6.33557	-0.130849	NA	NA	3.0226e-08	0.046021	3.80363e-06	0.00366692	2.36464e-10	0.895895	NA	NA	1.32508e-05	0.578224	0.00334244	0.312382	5.9165e-07	0.994477	NA	NA
CCHCR1	0.905032	0.931035	Cells_EBV-transformed_lymphocytes	0.948702	Kidney_Cortex	NA	1	1	1	0	3	5.54012	-1.9952	4.62183	-2.90548	6.33557	-0.60028	NA	NA	3.0226e-08	0.046021	3.80363e-06	0.00366692	2.36464e-10	0.54832	NA	NA	1.32508e-05	0.578224	0.00334244	0.312382	5.54745e-07	0.948988	NA	NA
CCHCR1	0.905032	0.931035	Cells_EBV-transformed_lymphocytes	0.968431	Minor_Salivary_Gland	NA	1	1	1	0	3	5.54012	-1.9952	4.62183	-2.90548	3.13644	-4.35462	NA	NA	3.0226e-08	0.046021	3.80363e-06	0.00366692	0.00171012	1.33296e-05	NA	NA	1.32508e-05	0.578224	0.00334244	0.312382	0.129071	0.00629443	NA	NA
CCHCR1	0.905032	0.931035	Cells_EBV-transformed_lymphocytes	0.975559	Muscle_Skeletal	NA	1	1	1	0	3	5.54012	-1.9952	4.62183	-2.90548	3.39881	-4.02955	NA	NA	3.0226e-08	0.046021	3.80363e-06	0.00366692	0.000676809	5.58827e-05	NA	NA	1.32508e-05	0.578224	0.00334244	0.312382	0.0814574	0.0234796	NA	NA
CCHCR1	0.905032	0.931035	Cells_EBV-transformed_lymphocytes	0.964069	Nerve_Tibial	NA	1	1	1	0	3	5.54012	-1.9952	4.62183	-2.90548	3.37751	-4.14726	NA	NA	3.0226e-08	0.046021	3.80363e-06	0.00366692	0.000731441	3.36477e-05	NA	NA	1.32508e-05	0.578224	0.00334244	0.312382	0.0936118	0.0150224	NA	NA
CCHCR1	0.905032	0.931035	Cells_EBV-transformed_lymphocytes	0.924	Ovary	NA	1	1	1	0	3	5.54012	-1.9952	4.62183	-2.90548	3.19564	-3.28114	NA	NA	3.0226e-08	0.046021	3.80363e-06	0.00366692	0.00139521	0.0010339	NA	NA	1.32508e-05	0.578224	0.00334244	0.312382	0.124074	0.155235	NA	NA
CCHCR1	0.905032	0.931035	Cells_EBV-transformed_lymphocytes	0.950636	Pancreas	NA	1	1	1	0	3	5.54012	-1.9952	4.62183	-2.90548	3.05981	-4.15948	NA	NA	3.0226e-08	0.046021	3.80363e-06	0.00366692	0.00221477	3.18976e-05	NA	NA	1.32508e-05	0.578224	0.00334244	0.312382	0.153595	0.0125029	NA	NA
CCHCR1	0.905032	0.931035	Cells_EBV-transformed_lymphocytes	0.959874	Prostate	NA	1	1	1	0	3	5.54012	-1.9952	4.62183	-2.90548	-5.67988	3.11402	NA	NA	3.0226e-08	0.046021	3.80363e-06	0.00366692	1.34791e-08	0.00184554	NA	NA	1.32508e-05	0.578224	0.00334244	0.312382	1.94813e-05	0.194168	NA	NA
CCHCR1	0.905032	0.931035	Cells_EBV-transformed_lymphocytes	0.960808	Skin_Sun_Exposed_Lower_leg	NA	1	1	1	0	3	5.54012	-1.9952	4.62183	-2.90548	-6.33557	0.730842	NA	NA	3.0226e-08	0.046021	3.80363e-06	0.00366692	2.36464e-10	0.464876	NA	NA	1.32508e-05	0.578224	0.00334244	0.312382	4.04342e-07	0.911139	NA	NA
CCHCR1	0.905032	0.931035	Cells_EBV-transformed_lymphocytes	0.947312	Thyroid	NA	1	1	1	0	3	5.54012	-1.9952	4.62183	-2.90548	-6.33557	-0.113979	NA	NA	3.0226e-08	0.046021	3.80363e-06	0.00366692	2.36464e-10	0.909254	NA	NA	1.32508e-05	0.578224	0.00334244	0.312382	3.92369e-07	0.995601	NA	NA
CCHCR1	0.905032	0.931035	Cells_EBV-transformed_lymphocytes	0.953297	Vagina	NA	1	1	1	0	3	5.54012	-1.9952	4.62183	-2.90548	-6.33557	0.498567	NA	NA	3.0226e-08	0.046021	3.80363e-06	0.00366692	2.36464e-10	0.618085	NA	NA	1.32508e-05	0.578224	0.00334244	0.312382	9.7528e-07	0.954217	NA	NA
CCHCR1	0.905032	0.931035	Cells_EBV-transformed_lymphocytes	0.973316	Whole_Blood	NA	1	1	1	0	3	5.54012	-1.9952	4.62183	-2.90548	4.62924	-3.43717	NA	NA	3.0226e-08	0.046021	3.80363e-06	0.00366692	3.67004e-06	0.000587833	NA	NA	1.32508e-05	0.578224	0.00334244	0.312382	0.00184048	0.0930099	NA	NA
CCHCR1	0.905032	0.931035	Cells_EBV-transformed_lymphocytes	0.979194	smultixcan	NA	1	1	1	0	3	5.54012	-1.9952	4.62183	-2.90548	-4.24391	-0.0895737	NA	NA	3.0226e-08	0.046021	3.80363e-06	0.00366692	5.04478e-12	0.936657	NA	NA	1.32508e-05	0.578224	0.00334244	0.312382	1.67077e-08	0.993992	NA	NA
CCHCR1	0.905032	0.949645	Esophagus_Mucosa	0.953831	Adipose_Subcutaneous	NA	1	1	1	0	3	5.54012	-1.9952	6.54509	-3.05055	-6.33557	-0.109059	NA	NA	3.0226e-08	0.046021	5.94587e-11	0.0022842	2.36464e-10	0.913156	NA	NA	1.32508e-05	0.578224	3.81012e-07	0.264554	4.8165e-07	0.9929	NA	NA
CCHCR1	0.905032	0.949645	Esophagus_Mucosa	0.950397	Adipose_Visceral_Omentum	NA	1	1	1	0	3	5.54012	-1.9952	6.54509	-3.05055	6.33557	-1.78383	NA	NA	3.0226e-08	0.046021	5.94587e-11	0.0022842	2.36464e-10	0.0744519	NA	NA	1.32508e-05	0.578224	3.81012e-07	0.264554	4.18972e-07	0.688023	NA	NA
CCHCR1	0.905032	0.949645	Esophagus_Mucosa	0.910043	Adrenal_Gland	NA	1	1	1	0	3	5.54012	-1.9952	6.54509	-3.05055	3.91284	2.79108	NA	NA	3.0226e-08	0.046021	5.94587e-11	0.0022842	9.1218e-05	0.00525329	NA	NA	1.32508e-05	0.578224	3.81012e-07	0.264554	0.0241844	0.302377	NA	NA
CCHCR1	0.905032	0.949645	Esophagus_Mucosa	0.912766	Artery_Coronary	NA	1	1	1	0	3	5.54012	-1.9952	6.54509	-3.05055	2.57089	-4.40081	NA	NA	3.0226e-08	0.046021	5.94587e-11	0.0022842	0.0101438	1.0785e-05	NA	NA	1.32508e-05	0.578224	3.81012e-07	0.264554	0.326497	0.0056573	NA	NA
CCHCR1	0.905032	0.949645	Esophagus_Mucosa	0.944328	Brain_Anterior_cingulate_cortex_BA24	NA	1	1	1	0	3	5.54012	-1.9952	6.54509	-3.05055	-5.81794	3.11945	NA	NA	3.0226e-08	0.046021	5.94587e-11	0.0022842	5.95761e-09	0.00181186	NA	NA	1.32508e-05	0.578224	3.81012e-07	0.264554	1.51204e-05	0.224438	NA	NA
CCHCR1	0.905032	0.949645	Esophagus_Mucosa	0.978465	Brain_Cerebellum	NA	1	1	1	0	3	5.54012	-1.9952	6.54509	-3.05055	3.40046	-4.2447	NA	NA	3.0226e-08	0.046021	5.94587e-11	0.0022842	0.00067273	2.18886e-05	NA	NA	1.32508e-05	0.578224	3.81012e-07	0.264554	0.0844535	0.00956451	NA	NA
CCHCR1	0.905032	0.949645	Esophagus_Mucosa	0.956139	Brain_Hippocampus	NA	1	1	1	0	3	5.54012	-1.9952	6.54509	-3.05055	-6.24828	-0.468926	NA	NA	3.0226e-08	0.046021	5.94587e-11	0.0022842	4.15e-10	0.639122	NA	NA	1.32508e-05	0.578224	3.81012e-07	0.264554	1.12123e-06	0.967786	NA	NA
CCHCR1	0.905032	0.949645	Esophagus_Mucosa	0.952526	Brain_Spinal_cord_cervical_c-1	NA	1	1	1	0	3	5.54012	-1.9952	6.54509	-3.05055	5.28321	-3.25367	NA	NA	3.0226e-08	0.046021	5.94587e-11	0.0022842	1.26938e-07	0.00113926	NA	NA	1.32508e-05	0.578224	3.81012e-07	0.264554	0.000151731	0.162601	NA	NA
CCHCR1	0.905032	0.949645	Esophagus_Mucosa	0.9421	Brain_Substantia_nigra	NA	1	1	1	0	3	5.54012	-1.9952	6.54509	-3.05055	6.24828	-0.699332	NA	NA	3.0226e-08	0.046021	5.94587e-11	0.0022842	4.15e-10	0.484345	NA	NA	1.32508e-05	0.578224	3.81012e-07	0.264554	7.67417e-07	0.921754	NA	NA
CCHCR1	0.905032	0.949645	Esophagus_Mucosa	0.919138	Breast_Mammary_Tissue	NA	1	1	1	0	3	5.54012	-1.9952	6.54509	-3.05055	3.863	-2.78153	NA	NA	3.0226e-08	0.046021	5.94587e-11	0.0022842	0.000112001	0.00541034	NA	NA	1.32508e-05	0.578224	3.81012e-07	0.264554	0.0216169	0.31603	NA	NA
CCHCR1	0.905032	0.949645	Esophagus_Mucosa	0.963305	Cells_EBV-transformed_lymphocytes	NA	1	1	1	0	3	5.54012	-1.9952	6.54509	-3.05055	3.21044	-3.97319	NA	NA	3.0226e-08	0.046021	5.94587e-11	0.0022842	0.00132533	7.09164e-05	NA	NA	1.32508e-05	0.578224	3.81012e-07	0.264554	0.112502	0.0205259	NA	NA
CCHCR1	0.905032	0.949645	Esophagus_Mucosa	0.946219	Colon_Sigmoid	NA	1	1	1	0	3	5.54012	-1.9952	6.54509	-3.05055	6.33557	-0.306277	NA	NA	3.0226e-08	0.046021	5.94587e-11	0.0022842	2.36464e-10	0.759394	NA	NA	1.32508e-05	0.578224	3.81012e-07	0.264554	6.5337e-07	0.975683	NA	NA
CCHCR1	0.905032	0.949645	Esophagus_Mucosa	0.953072	Esophagus_Gastroesophageal_Junction	NA	1	1	1	0	3	5.54012	-1.9952	6.54509	-3.05055	-6.33557	-0.13199	NA	NA	3.0226e-08	0.046021	5.94587e-11	0.0022842	2.36464e-10	0.894992	NA	NA	1.32508e-05	0.578224	3.81012e-07	0.264554	7.77052e-07	0.992809	NA	NA
CCHCR1	0.905032	0.949645	Esophagus_Mucosa	0.971517	Esophagus_Mucosa	NA	1	1	1	0	3	5.54012	-1.9952	6.54509	-3.05055	3.36629	-4.08753	NA	NA	3.0226e-08	0.046021	5.94587e-11	0.0022842	0.000761879	4.35993e-05	NA	NA	1.32508e-05	0.578224	3.81012e-07	0.264554	0.0836071	0.0158852	NA	NA
CCHCR1	0.905032	0.949645	Esophagus_Mucosa	0.946404	Esophagus_Muscularis	NA	1	1	1	0	3	5.54012	-1.9952	6.54509	-3.05055	-6.33557	-0.130849	NA	NA	3.0226e-08	0.046021	5.94587e-11	0.0022842	2.36464e-10	0.895895	NA	NA	1.32508e-05	0.578224	3.81012e-07	0.264554	5.9165e-07	0.994477	NA	NA
CCHCR1	0.905032	0.949645	Esophagus_Mucosa	0.948702	Kidney_Cortex	NA	1	1	1	0	3	5.54012	-1.9952	6.54509	-3.05055	6.33557	-0.60028	NA	NA	3.0226e-08	0.046021	5.94587e-11	0.0022842	2.36464e-10	0.54832	NA	NA	1.32508e-05	0.578224	3.81012e-07	0.264554	5.54745e-07	0.948988	NA	NA
CCHCR1	0.905032	0.949645	Esophagus_Mucosa	0.968431	Minor_Salivary_Gland	NA	1	1	1	0	3	5.54012	-1.9952	6.54509	-3.05055	3.13644	-4.35462	NA	NA	3.0226e-08	0.046021	5.94587e-11	0.0022842	0.00171012	1.33296e-05	NA	NA	1.32508e-05	0.578224	3.81012e-07	0.264554	0.129071	0.00629443	NA	NA
CCHCR1	0.905032	0.949645	Esophagus_Mucosa	0.975559	Muscle_Skeletal	NA	1	1	1	0	3	5.54012	-1.9952	6.54509	-3.05055	3.39881	-4.02955	NA	NA	3.0226e-08	0.046021	5.94587e-11	0.0022842	0.000676809	5.58827e-05	NA	NA	1.32508e-05	0.578224	3.81012e-07	0.264554	0.0814574	0.0234796	NA	NA
CCHCR1	0.905032	0.949645	Esophagus_Mucosa	0.964069	Nerve_Tibial	NA	1	1	1	0	3	5.54012	-1.9952	6.54509	-3.05055	3.37751	-4.14726	NA	NA	3.0226e-08	0.046021	5.94587e-11	0.0022842	0.000731441	3.36477e-05	NA	NA	1.32508e-05	0.578224	3.81012e-07	0.264554	0.0936118	0.0150224	NA	NA
CCHCR1	0.905032	0.949645	Esophagus_Mucosa	0.924	Ovary	NA	1	1	1	0	3	5.54012	-1.9952	6.54509	-3.05055	3.19564	-3.28114	NA	NA	3.0226e-08	0.046021	5.94587e-11	0.0022842	0.00139521	0.0010339	NA	NA	1.32508e-05	0.578224	3.81012e-07	0.264554	0.124074	0.155235	NA	NA
CCHCR1	0.905032	0.949645	Esophagus_Mucosa	0.950636	Pancreas	NA	1	1	1	0	3	5.54012	-1.9952	6.54509	-3.05055	3.05981	-4.15948	NA	NA	3.0226e-08	0.046021	5.94587e-11	0.0022842	0.00221477	3.18976e-05	NA	NA	1.32508e-05	0.578224	3.81012e-07	0.264554	0.153595	0.0125029	NA	NA
CCHCR1	0.905032	0.949645	Esophagus_Mucosa	0.959874	Prostate	NA	1	1	1	0	3	5.54012	-1.9952	6.54509	-3.05055	-5.67988	3.11402	NA	NA	3.0226e-08	0.046021	5.94587e-11	0.0022842	1.34791e-08	0.00184554	NA	NA	1.32508e-05	0.578224	3.81012e-07	0.264554	1.94813e-05	0.194168	NA	NA
CCHCR1	0.905032	0.949645	Esophagus_Mucosa	0.960808	Skin_Sun_Exposed_Lower_leg	NA	1	1	1	0	3	5.54012	-1.9952	6.54509	-3.05055	-6.33557	0.730842	NA	NA	3.0226e-08	0.046021	5.94587e-11	0.0022842	2.36464e-10	0.464876	NA	NA	1.32508e-05	0.578224	3.81012e-07	0.264554	4.04342e-07	0.911139	NA	NA
CCHCR1	0.905032	0.949645	Esophagus_Mucosa	0.947312	Thyroid	NA	1	1	1	0	3	5.54012	-1.9952	6.54509	-3.05055	-6.33557	-0.113979	NA	NA	3.0226e-08	0.046021	5.94587e-11	0.0022842	2.36464e-10	0.909254	NA	NA	1.32508e-05	0.578224	3.81012e-07	0.264554	3.92369e-07	0.995601	NA	NA
CCHCR1	0.905032	0.949645	Esophagus_Mucosa	0.953297	Vagina	NA	1	1	1	0	3	5.54012	-1.9952	6.54509	-3.05055	-6.33557	0.498567	NA	NA	3.0226e-08	0.046021	5.94587e-11	0.0022842	2.36464e-10	0.618085	NA	NA	1.32508e-05	0.578224	3.81012e-07	0.264554	9.7528e-07	0.954217	NA	NA
CCHCR1	0.905032	0.949645	Esophagus_Mucosa	0.973316	Whole_Blood	NA	1	1	1	0	3	5.54012	-1.9952	6.54509	-3.05055	4.62924	-3.43717	NA	NA	3.0226e-08	0.046021	5.94587e-11	0.0022842	3.67004e-06	0.000587833	NA	NA	1.32508e-05	0.578224	3.81012e-07	0.264554	0.00184048	0.0930099	NA	NA
CCHCR1	0.905032	0.949645	Esophagus_Mucosa	0.979194	smultixcan	NA	1	1	1	0	3	5.54012	-1.9952	6.54509	-3.05055	-4.24391	-0.0895737	NA	NA	3.0226e-08	0.046021	5.94587e-11	0.0022842	5.04478e-12	0.936657	NA	NA	1.32508e-05	0.578224	3.81012e-07	0.264554	1.67077e-08	0.993992	NA	NA
CCHCR1	0.905032	0.935228	Liver	0.953831	Adipose_Subcutaneous	NA	1	1	1	0	3	5.54012	-1.9952	6.54509	-3.05055	-6.33557	-0.109059	NA	NA	3.0226e-08	0.046021	5.94587e-11	0.0022842	2.36464e-10	0.913156	NA	NA	1.32508e-05	0.578224	1.08017e-07	0.25984	4.8165e-07	0.9929	NA	NA
CCHCR1	0.905032	0.935228	Liver	0.950397	Adipose_Visceral_Omentum	NA	1	1	1	0	3	5.54012	-1.9952	6.54509	-3.05055	6.33557	-1.78383	NA	NA	3.0226e-08	0.046021	5.94587e-11	0.0022842	2.36464e-10	0.0744519	NA	NA	1.32508e-05	0.578224	1.08017e-07	0.25984	4.18972e-07	0.688023	NA	NA
CCHCR1	0.905032	0.935228	Liver	0.910043	Adrenal_Gland	NA	1	1	1	0	3	5.54012	-1.9952	6.54509	-3.05055	3.91284	2.79108	NA	NA	3.0226e-08	0.046021	5.94587e-11	0.0022842	9.1218e-05	0.00525329	NA	NA	1.32508e-05	0.578224	1.08017e-07	0.25984	0.0241844	0.302377	NA	NA
CCHCR1	0.905032	0.935228	Liver	0.912766	Artery_Coronary	NA	1	1	1	0	3	5.54012	-1.9952	6.54509	-3.05055	2.57089	-4.40081	NA	NA	3.0226e-08	0.046021	5.94587e-11	0.0022842	0.0101438	1.0785e-05	NA	NA	1.32508e-05	0.578224	1.08017e-07	0.25984	0.326497	0.0056573	NA	NA
CCHCR1	0.905032	0.935228	Liver	0.944328	Brain_Anterior_cingulate_cortex_BA24	NA	1	1	1	0	3	5.54012	-1.9952	6.54509	-3.05055	-5.81794	3.11945	NA	NA	3.0226e-08	0.046021	5.94587e-11	0.0022842	5.95761e-09	0.00181186	NA	NA	1.32508e-05	0.578224	1.08017e-07	0.25984	1.51204e-05	0.224438	NA	NA
CCHCR1	0.905032	0.935228	Liver	0.978465	Brain_Cerebellum	NA	1	1	1	0	3	5.54012	-1.9952	6.54509	-3.05055	3.40046	-4.2447	NA	NA	3.0226e-08	0.046021	5.94587e-11	0.0022842	0.00067273	2.18886e-05	NA	NA	1.32508e-05	0.578224	1.08017e-07	0.25984	0.0844535	0.00956451	NA	NA
CCHCR1	0.905032	0.935228	Liver	0.956139	Brain_Hippocampus	NA	1	1	1	0	3	5.54012	-1.9952	6.54509	-3.05055	-6.24828	-0.468926	NA	NA	3.0226e-08	0.046021	5.94587e-11	0.0022842	4.15e-10	0.639122	NA	NA	1.32508e-05	0.578224	1.08017e-07	0.25984	1.12123e-06	0.967786	NA	NA
CCHCR1	0.905032	0.935228	Liver	0.952526	Brain_Spinal_cord_cervical_c-1	NA	1	1	1	0	3	5.54012	-1.9952	6.54509	-3.05055	5.28321	-3.25367	NA	NA	3.0226e-08	0.046021	5.94587e-11	0.0022842	1.26938e-07	0.00113926	NA	NA	1.32508e-05	0.578224	1.08017e-07	0.25984	0.000151731	0.162601	NA	NA
CCHCR1	0.905032	0.935228	Liver	0.9421	Brain_Substantia_nigra	NA	1	1	1	0	3	5.54012	-1.9952	6.54509	-3.05055	6.24828	-0.699332	NA	NA	3.0226e-08	0.046021	5.94587e-11	0.0022842	4.15e-10	0.484345	NA	NA	1.32508e-05	0.578224	1.08017e-07	0.25984	7.67417e-07	0.921754	NA	NA
CCHCR1	0.905032	0.935228	Liver	0.919138	Breast_Mammary_Tissue	NA	1	1	1	0	3	5.54012	-1.9952	6.54509	-3.05055	3.863	-2.78153	NA	NA	3.0226e-08	0.046021	5.94587e-11	0.0022842	0.000112001	0.00541034	NA	NA	1.32508e-05	0.578224	1.08017e-07	0.25984	0.0216169	0.31603	NA	NA
CCHCR1	0.905032	0.935228	Liver	0.963305	Cells_EBV-transformed_lymphocytes	NA	1	1	1	0	3	5.54012	-1.9952	6.54509	-3.05055	3.21044	-3.97319	NA	NA	3.0226e-08	0.046021	5.94587e-11	0.0022842	0.00132533	7.09164e-05	NA	NA	1.32508e-05	0.578224	1.08017e-07	0.25984	0.112502	0.0205259	NA	NA
CCHCR1	0.905032	0.935228	Liver	0.946219	Colon_Sigmoid	NA	1	1	1	0	3	5.54012	-1.9952	6.54509	-3.05055	6.33557	-0.306277	NA	NA	3.0226e-08	0.046021	5.94587e-11	0.0022842	2.36464e-10	0.759394	NA	NA	1.32508e-05	0.578224	1.08017e-07	0.25984	6.5337e-07	0.975683	NA	NA
CCHCR1	0.905032	0.935228	Liver	0.953072	Esophagus_Gastroesophageal_Junction	NA	1	1	1	0	3	5.54012	-1.9952	6.54509	-3.05055	-6.33557	-0.13199	NA	NA	3.0226e-08	0.046021	5.94587e-11	0.0022842	2.36464e-10	0.894992	NA	NA	1.32508e-05	0.578224	1.08017e-07	0.25984	7.77052e-07	0.992809	NA	NA
CCHCR1	0.905032	0.935228	Liver	0.971517	Esophagus_Mucosa	NA	1	1	1	0	3	5.54012	-1.9952	6.54509	-3.05055	3.36629	-4.08753	NA	NA	3.0226e-08	0.046021	5.94587e-11	0.0022842	0.000761879	4.35993e-05	NA	NA	1.32508e-05	0.578224	1.08017e-07	0.25984	0.0836071	0.0158852	NA	NA
CCHCR1	0.905032	0.935228	Liver	0.946404	Esophagus_Muscularis	NA	1	1	1	0	3	5.54012	-1.9952	6.54509	-3.05055	-6.33557	-0.130849	NA	NA	3.0226e-08	0.046021	5.94587e-11	0.0022842	2.36464e-10	0.895895	NA	NA	1.32508e-05	0.578224	1.08017e-07	0.25984	5.9165e-07	0.994477	NA	NA
CCHCR1	0.905032	0.935228	Liver	0.948702	Kidney_Cortex	NA	1	1	1	0	3	5.54012	-1.9952	6.54509	-3.05055	6.33557	-0.60028	NA	NA	3.0226e-08	0.046021	5.94587e-11	0.0022842	2.36464e-10	0.54832	NA	NA	1.32508e-05	0.578224	1.08017e-07	0.25984	5.54745e-07	0.948988	NA	NA
CCHCR1	0.905032	0.935228	Liver	0.968431	Minor_Salivary_Gland	NA	1	1	1	0	3	5.54012	-1.9952	6.54509	-3.05055	3.13644	-4.35462	NA	NA	3.0226e-08	0.046021	5.94587e-11	0.0022842	0.00171012	1.33296e-05	NA	NA	1.32508e-05	0.578224	1.08017e-07	0.25984	0.129071	0.00629443	NA	NA
CCHCR1	0.905032	0.935228	Liver	0.975559	Muscle_Skeletal	NA	1	1	1	0	3	5.54012	-1.9952	6.54509	-3.05055	3.39881	-4.02955	NA	NA	3.0226e-08	0.046021	5.94587e-11	0.0022842	0.000676809	5.58827e-05	NA	NA	1.32508e-05	0.578224	1.08017e-07	0.25984	0.0814574	0.0234796	NA	NA
CCHCR1	0.905032	0.935228	Liver	0.964069	Nerve_Tibial	NA	1	1	1	0	3	5.54012	-1.9952	6.54509	-3.05055	3.37751	-4.14726	NA	NA	3.0226e-08	0.046021	5.94587e-11	0.0022842	0.000731441	3.36477e-05	NA	NA	1.32508e-05	0.578224	1.08017e-07	0.25984	0.0936118	0.0150224	NA	NA
CCHCR1	0.905032	0.935228	Liver	0.924	Ovary	NA	1	1	1	0	3	5.54012	-1.9952	6.54509	-3.05055	3.19564	-3.28114	NA	NA	3.0226e-08	0.046021	5.94587e-11	0.0022842	0.00139521	0.0010339	NA	NA	1.32508e-05	0.578224	1.08017e-07	0.25984	0.124074	0.155235	NA	NA
CCHCR1	0.905032	0.935228	Liver	0.950636	Pancreas	NA	1	1	1	0	3	5.54012	-1.9952	6.54509	-3.05055	3.05981	-4.15948	NA	NA	3.0226e-08	0.046021	5.94587e-11	0.0022842	0.00221477	3.18976e-05	NA	NA	1.32508e-05	0.578224	1.08017e-07	0.25984	0.153595	0.0125029	NA	NA
CCHCR1	0.905032	0.935228	Liver	0.959874	Prostate	NA	1	1	1	0	3	5.54012	-1.9952	6.54509	-3.05055	-5.67988	3.11402	NA	NA	3.0226e-08	0.046021	5.94587e-11	0.0022842	1.34791e-08	0.00184554	NA	NA	1.32508e-05	0.578224	1.08017e-07	0.25984	1.94813e-05	0.194168	NA	NA
CCHCR1	0.905032	0.935228	Liver	0.960808	Skin_Sun_Exposed_Lower_leg	NA	1	1	1	0	3	5.54012	-1.9952	6.54509	-3.05055	-6.33557	0.730842	NA	NA	3.0226e-08	0.046021	5.94587e-11	0.0022842	2.36464e-10	0.464876	NA	NA	1.32508e-05	0.578224	1.08017e-07	0.25984	4.04342e-07	0.911139	NA	NA
CCHCR1	0.905032	0.935228	Liver	0.947312	Thyroid	NA	1	1	1	0	3	5.54012	-1.9952	6.54509	-3.05055	-6.33557	-0.113979	NA	NA	3.0226e-08	0.046021	5.94587e-11	0.0022842	2.36464e-10	0.909254	NA	NA	1.32508e-05	0.578224	1.08017e-07	0.25984	3.92369e-07	0.995601	NA	NA
CCHCR1	0.905032	0.935228	Liver	0.953297	Vagina	NA	1	1	1	0	3	5.54012	-1.9952	6.54509	-3.05055	-6.33557	0.498567	NA	NA	3.0226e-08	0.046021	5.94587e-11	0.0022842	2.36464e-10	0.618085	NA	NA	1.32508e-05	0.578224	1.08017e-07	0.25984	9.7528e-07	0.954217	NA	NA
CCHCR1	0.905032	0.935228	Liver	0.973316	Whole_Blood	NA	1	1	1	0	3	5.54012	-1.9952	6.54509	-3.05055	4.62924	-3.43717	NA	NA	3.0226e-08	0.046021	5.94587e-11	0.0022842	3.67004e-06	0.000587833	NA	NA	1.32508e-05	0.578224	1.08017e-07	0.25984	0.00184048	0.0930099	NA	NA
CCHCR1	0.905032	0.935228	Liver	0.979194	smultixcan	NA	1	1	1	0	3	5.54012	-1.9952	6.54509	-3.05055	-4.24391	-0.0895737	NA	NA	3.0226e-08	0.046021	5.94587e-11	0.0022842	5.04478e-12	0.936657	NA	NA	1.32508e-05	0.578224	1.08017e-07	0.25984	1.67077e-08	0.993992	NA	NA
CCHCR1	0.905032	0.94255	Minor_Salivary_Gland	0.953831	Adipose_Subcutaneous	NA	1	1	1	0	3	5.54012	-1.9952	6.54509	-3.05055	-6.33557	-0.109059	NA	NA	3.0226e-08	0.046021	5.94587e-11	0.0022842	2.36464e-10	0.913156	NA	NA	1.32508e-05	0.578224	1.40525e-07	0.274557	4.8165e-07	0.9929	NA	NA
CCHCR1	0.905032	0.94255	Minor_Salivary_Gland	0.950397	Adipose_Visceral_Omentum	NA	1	1	1	0	3	5.54012	-1.9952	6.54509	-3.05055	6.33557	-1.78383	NA	NA	3.0226e-08	0.046021	5.94587e-11	0.0022842	2.36464e-10	0.0744519	NA	NA	1.32508e-05	0.578224	1.40525e-07	0.274557	4.18972e-07	0.688023	NA	NA
CCHCR1	0.905032	0.94255	Minor_Salivary_Gland	0.910043	Adrenal_Gland	NA	1	1	1	0	3	5.54012	-1.9952	6.54509	-3.05055	3.91284	2.79108	NA	NA	3.0226e-08	0.046021	5.94587e-11	0.0022842	9.1218e-05	0.00525329	NA	NA	1.32508e-05	0.578224	1.40525e-07	0.274557	0.0241844	0.302377	NA	NA
CCHCR1	0.905032	0.94255	Minor_Salivary_Gland	0.912766	Artery_Coronary	NA	1	1	1	0	3	5.54012	-1.9952	6.54509	-3.05055	2.57089	-4.40081	NA	NA	3.0226e-08	0.046021	5.94587e-11	0.0022842	0.0101438	1.0785e-05	NA	NA	1.32508e-05	0.578224	1.40525e-07	0.274557	0.326497	0.0056573	NA	NA
CCHCR1	0.905032	0.94255	Minor_Salivary_Gland	0.944328	Brain_Anterior_cingulate_cortex_BA24	NA	1	1	1	0	3	5.54012	-1.9952	6.54509	-3.05055	-5.81794	3.11945	NA	NA	3.0226e-08	0.046021	5.94587e-11	0.0022842	5.95761e-09	0.00181186	NA	NA	1.32508e-05	0.578224	1.40525e-07	0.274557	1.51204e-05	0.224438	NA	NA
CCHCR1	0.905032	0.94255	Minor_Salivary_Gland	0.978465	Brain_Cerebellum	NA	1	1	1	0	3	5.54012	-1.9952	6.54509	-3.05055	3.40046	-4.2447	NA	NA	3.0226e-08	0.046021	5.94587e-11	0.0022842	0.00067273	2.18886e-05	NA	NA	1.32508e-05	0.578224	1.40525e-07	0.274557	0.0844535	0.00956451	NA	NA
CCHCR1	0.905032	0.94255	Minor_Salivary_Gland	0.956139	Brain_Hippocampus	NA	1	1	1	0	3	5.54012	-1.9952	6.54509	-3.05055	-6.24828	-0.468926	NA	NA	3.0226e-08	0.046021	5.94587e-11	0.0022842	4.15e-10	0.639122	NA	NA	1.32508e-05	0.578224	1.40525e-07	0.274557	1.12123e-06	0.967786	NA	NA
CCHCR1	0.905032	0.94255	Minor_Salivary_Gland	0.952526	Brain_Spinal_cord_cervical_c-1	NA	1	1	1	0	3	5.54012	-1.9952	6.54509	-3.05055	5.28321	-3.25367	NA	NA	3.0226e-08	0.046021	5.94587e-11	0.0022842	1.26938e-07	0.00113926	NA	NA	1.32508e-05	0.578224	1.40525e-07	0.274557	0.000151731	0.162601	NA	NA
CCHCR1	0.905032	0.94255	Minor_Salivary_Gland	0.9421	Brain_Substantia_nigra	NA	1	1	1	0	3	5.54012	-1.9952	6.54509	-3.05055	6.24828	-0.699332	NA	NA	3.0226e-08	0.046021	5.94587e-11	0.0022842	4.15e-10	0.484345	NA	NA	1.32508e-05	0.578224	1.40525e-07	0.274557	7.67417e-07	0.921754	NA	NA
CCHCR1	0.905032	0.94255	Minor_Salivary_Gland	0.919138	Breast_Mammary_Tissue	NA	1	1	1	0	3	5.54012	-1.9952	6.54509	-3.05055	3.863	-2.78153	NA	NA	3.0226e-08	0.046021	5.94587e-11	0.0022842	0.000112001	0.00541034	NA	NA	1.32508e-05	0.578224	1.40525e-07	0.274557	0.0216169	0.31603	NA	NA
CCHCR1	0.905032	0.94255	Minor_Salivary_Gland	0.963305	Cells_EBV-transformed_lymphocytes	NA	1	1	1	0	3	5.54012	-1.9952	6.54509	-3.05055	3.21044	-3.97319	NA	NA	3.0226e-08	0.046021	5.94587e-11	0.0022842	0.00132533	7.09164e-05	NA	NA	1.32508e-05	0.578224	1.40525e-07	0.274557	0.112502	0.0205259	NA	NA
CCHCR1	0.905032	0.94255	Minor_Salivary_Gland	0.946219	Colon_Sigmoid	NA	1	1	1	0	3	5.54012	-1.9952	6.54509	-3.05055	6.33557	-0.306277	NA	NA	3.0226e-08	0.046021	5.94587e-11	0.0022842	2.36464e-10	0.759394	NA	NA	1.32508e-05	0.578224	1.40525e-07	0.274557	6.5337e-07	0.975683	NA	NA
CCHCR1	0.905032	0.94255	Minor_Salivary_Gland	0.953072	Esophagus_Gastroesophageal_Junction	NA	1	1	1	0	3	5.54012	-1.9952	6.54509	-3.05055	-6.33557	-0.13199	NA	NA	3.0226e-08	0.046021	5.94587e-11	0.0022842	2.36464e-10	0.894992	NA	NA	1.32508e-05	0.578224	1.40525e-07	0.274557	7.77052e-07	0.992809	NA	NA
CCHCR1	0.905032	0.94255	Minor_Salivary_Gland	0.971517	Esophagus_Mucosa	NA	1	1	1	0	3	5.54012	-1.9952	6.54509	-3.05055	3.36629	-4.08753	NA	NA	3.0226e-08	0.046021	5.94587e-11	0.0022842	0.000761879	4.35993e-05	NA	NA	1.32508e-05	0.578224	1.40525e-07	0.274557	0.0836071	0.0158852	NA	NA
CCHCR1	0.905032	0.94255	Minor_Salivary_Gland	0.946404	Esophagus_Muscularis	NA	1	1	1	0	3	5.54012	-1.9952	6.54509	-3.05055	-6.33557	-0.130849	NA	NA	3.0226e-08	0.046021	5.94587e-11	0.0022842	2.36464e-10	0.895895	NA	NA	1.32508e-05	0.578224	1.40525e-07	0.274557	5.9165e-07	0.994477	NA	NA
CCHCR1	0.905032	0.94255	Minor_Salivary_Gland	0.948702	Kidney_Cortex	NA	1	1	1	0	3	5.54012	-1.9952	6.54509	-3.05055	6.33557	-0.60028	NA	NA	3.0226e-08	0.046021	5.94587e-11	0.0022842	2.36464e-10	0.54832	NA	NA	1.32508e-05	0.578224	1.40525e-07	0.274557	5.54745e-07	0.948988	NA	NA
CCHCR1	0.905032	0.94255	Minor_Salivary_Gland	0.968431	Minor_Salivary_Gland	NA	1	1	1	0	3	5.54012	-1.9952	6.54509	-3.05055	3.13644	-4.35462	NA	NA	3.0226e-08	0.046021	5.94587e-11	0.0022842	0.00171012	1.33296e-05	NA	NA	1.32508e-05	0.578224	1.40525e-07	0.274557	0.129071	0.00629443	NA	NA
CCHCR1	0.905032	0.94255	Minor_Salivary_Gland	0.975559	Muscle_Skeletal	NA	1	1	1	0	3	5.54012	-1.9952	6.54509	-3.05055	3.39881	-4.02955	NA	NA	3.0226e-08	0.046021	5.94587e-11	0.0022842	0.000676809	5.58827e-05	NA	NA	1.32508e-05	0.578224	1.40525e-07	0.274557	0.0814574	0.0234796	NA	NA
CCHCR1	0.905032	0.94255	Minor_Salivary_Gland	0.964069	Nerve_Tibial	NA	1	1	1	0	3	5.54012	-1.9952	6.54509	-3.05055	3.37751	-4.14726	NA	NA	3.0226e-08	0.046021	5.94587e-11	0.0022842	0.000731441	3.36477e-05	NA	NA	1.32508e-05	0.578224	1.40525e-07	0.274557	0.0936118	0.0150224	NA	NA
CCHCR1	0.905032	0.94255	Minor_Salivary_Gland	0.924	Ovary	NA	1	1	1	0	3	5.54012	-1.9952	6.54509	-3.05055	3.19564	-3.28114	NA	NA	3.0226e-08	0.046021	5.94587e-11	0.0022842	0.00139521	0.0010339	NA	NA	1.32508e-05	0.578224	1.40525e-07	0.274557	0.124074	0.155235	NA	NA
CCHCR1	0.905032	0.94255	Minor_Salivary_Gland	0.950636	Pancreas	NA	1	1	1	0	3	5.54012	-1.9952	6.54509	-3.05055	3.05981	-4.15948	NA	NA	3.0226e-08	0.046021	5.94587e-11	0.0022842	0.00221477	3.18976e-05	NA	NA	1.32508e-05	0.578224	1.40525e-07	0.274557	0.153595	0.0125029	NA	NA
CCHCR1	0.905032	0.94255	Minor_Salivary_Gland	0.959874	Prostate	NA	1	1	1	0	3	5.54012	-1.9952	6.54509	-3.05055	-5.67988	3.11402	NA	NA	3.0226e-08	0.046021	5.94587e-11	0.0022842	1.34791e-08	0.00184554	NA	NA	1.32508e-05	0.578224	1.40525e-07	0.274557	1.94813e-05	0.194168	NA	NA
CCHCR1	0.905032	0.94255	Minor_Salivary_Gland	0.960808	Skin_Sun_Exposed_Lower_leg	NA	1	1	1	0	3	5.54012	-1.9952	6.54509	-3.05055	-6.33557	0.730842	NA	NA	3.0226e-08	0.046021	5.94587e-11	0.0022842	2.36464e-10	0.464876	NA	NA	1.32508e-05	0.578224	1.40525e-07	0.274557	4.04342e-07	0.911139	NA	NA
CCHCR1	0.905032	0.94255	Minor_Salivary_Gland	0.947312	Thyroid	NA	1	1	1	0	3	5.54012	-1.9952	6.54509	-3.05055	-6.33557	-0.113979	NA	NA	3.0226e-08	0.046021	5.94587e-11	0.0022842	2.36464e-10	0.909254	NA	NA	1.32508e-05	0.578224	1.40525e-07	0.274557	3.92369e-07	0.995601	NA	NA
CCHCR1	0.905032	0.94255	Minor_Salivary_Gland	0.953297	Vagina	NA	1	1	1	0	3	5.54012	-1.9952	6.54509	-3.05055	-6.33557	0.498567	NA	NA	3.0226e-08	0.046021	5.94587e-11	0.0022842	2.36464e-10	0.618085	NA	NA	1.32508e-05	0.578224	1.40525e-07	0.274557	9.7528e-07	0.954217	NA	NA
CCHCR1	0.905032	0.94255	Minor_Salivary_Gland	0.973316	Whole_Blood	NA	1	1	1	0	3	5.54012	-1.9952	6.54509	-3.05055	4.62924	-3.43717	NA	NA	3.0226e-08	0.046021	5.94587e-11	0.0022842	3.67004e-06	0.000587833	NA	NA	1.32508e-05	0.578224	1.40525e-07	0.274557	0.00184048	0.0930099	NA	NA
CCHCR1	0.905032	0.94255	Minor_Salivary_Gland	0.979194	smultixcan	NA	1	1	1	0	3	5.54012	-1.9952	6.54509	-3.05055	-4.24391	-0.0895737	NA	NA	3.0226e-08	0.046021	5.94587e-11	0.0022842	5.04478e-12	0.936657	NA	NA	1.32508e-05	0.578224	1.40525e-07	0.274557	1.67077e-08	0.993992	NA	NA
MAPT	1	NA	NA	0.978533	Muscle_Skeletal	NA	1	0	1	0	2	7.56956	6.88433	NA	NA	-4.04777	-3.71873	NA	NA	3.745e-14	5.8061e-12	NA	NA	5.1708e-05	0.000200225	NA	NA	1.1959e-10	6.56234e-09	NA	NA	0.015134	0.0549313	NA	NA
MAPT	1	NA	NA	0.983391	Skin_Sun_Exposed_Lower_leg	NA	1	0	1	0	2	7.56956	6.88433	NA	NA	4.04777	3.71873	NA	NA	3.745e-14	5.8061e-12	NA	NA	5.1708e-05	0.000200225	NA	NA	1.1959e-10	6.56234e-09	NA	NA	0.0111922	0.0555396	NA	NA
MAPT	1	NA	NA	0.978418	smultixcan	NA	1	0	1	0	2	7.56956	6.88433	NA	NA	0	0	NA	NA	3.745e-14	5.8061e-12	NA	NA	5.1708e-05	0.000200225	NA	NA	1.1959e-10	6.56234e-09	NA	NA	0.0133443	0.049222	NA	NA
KANSL1	1	NA	NA	1	Brain_Anterior_cingulate_cortex_BA24	NA	1	0	1	0	2	-6.63672	7.63966	NA	NA	7.30304	8.96744	NA	NA	3.2075e-11	2.1779e-14	NA	NA	2.81329e-13	3.03497e-19	NA	NA	3.60323e-08	6.56419e-11	NA	NA	1.28523e-09	7.14645e-15	NA	NA
KANSL1	1	NA	NA	1	Heart_Atrial_Appendage	NA	1	0	1	0	2	-6.63672	7.63966	NA	NA	7.30304	8.96744	NA	NA	3.2075e-11	2.1779e-14	NA	NA	2.81329e-13	3.03497e-19	NA	NA	3.60323e-08	6.56419e-11	NA	NA	2.04435e-09	9.08458e-15	NA	NA
KANSL1	1	NA	NA	1	smultixcan	NA	1	0	1	0	2	-6.63672	7.63966	NA	NA	7.30304	8.96744	NA	NA	3.2075e-11	2.1779e-14	NA	NA	2.81329e-13	3.03497e-19	NA	NA	3.60323e-08	6.56419e-11	NA	NA	1.3976e-09	2.47207e-15	NA	NA
ARHGAP27	1	NA	NA	1	Adipose_Subcutaneous	NA	1	0	1	0	2	6.07682	-7.12964	NA	NA	6.84338	6.8418	NA	NA	1.2259e-09	1.0063e-12	NA	NA	7.73485e-12	7.82065e-12	NA	NA	8.47474e-07	1.39984e-09	NA	NA	3.82621e-08	1.26926e-08	NA	NA
ARHGAP27	1	NA	NA	1	Adipose_Visceral_Omentum	NA	1	0	1	0	2	6.07682	-7.12964	NA	NA	6.45615	7.01916	NA	NA	1.2259e-09	1.0063e-12	NA	NA	1.074e-10	2.23209e-12	NA	NA	8.47474e-07	1.39984e-09	NA	NA	2.49562e-07	4.06028e-09	NA	NA
ARHGAP27	1	NA	NA	0.999999	Adrenal_Gland	NA	1	0	1	0	2	6.07682	-7.12964	NA	NA	6.18974	7.07846	NA	NA	1.2259e-09	1.0063e-12	NA	NA	6.02635e-10	1.45762e-12	NA	NA	8.47474e-07	1.39984e-09	NA	NA	1.25537e-06	3.97998e-09	NA	NA
ARHGAP27	1	NA	NA	1	Artery_Aorta	NA	1	0	1	0	2	6.07682	-7.12964	NA	NA	6.99496	7.1839	NA	NA	1.2259e-09	1.0063e-12	NA	NA	2.65342e-12	6.77496e-13	NA	NA	8.47474e-07	1.39984e-09	NA	NA	1.22721e-08	1.8857e-09	NA	NA
ARHGAP27	1	NA	NA	1	Artery_Coronary	NA	1	0	1	0	2	6.07682	-7.12964	NA	NA	6.45615	7.01916	NA	NA	1.2259e-09	1.0063e-12	NA	NA	1.074e-10	2.23209e-12	NA	NA	8.47474e-07	1.39984e-09	NA	NA	2.82035e-07	6.17879e-09	NA	NA
ARHGAP27	1	NA	NA	1	Artery_Tibial	NA	1	0	1	0	2	6.07682	-7.12964	NA	NA	-6.45615	-7.01916	NA	NA	1.2259e-09	1.0063e-12	NA	NA	1.074e-10	2.23209e-12	NA	NA	8.47474e-07	1.39984e-09	NA	NA	5.23371e-07	4.4429e-09	NA	NA
ARHGAP27	1	NA	NA	0.999999	Brain_Amygdala	NA	1	0	1	0	2	6.07682	-7.12964	NA	NA	-6.22696	-7.07146	NA	NA	1.2259e-09	1.0063e-12	NA	NA	4.75585e-10	1.53312e-12	NA	NA	8.47474e-07	1.39984e-09	NA	NA	9.08748e-07	3.76918e-09	NA	NA
ARHGAP27	1	NA	NA	0.996664	Brain_Anterior_cingulate_cortex_BA24	NA	1	0	1	0	2	6.07682	-7.12964	NA	NA	4.87885	4.37388	NA	NA	1.2259e-09	1.0063e-12	NA	NA	1.06707e-06	1.22056e-05	NA	NA	8.47474e-07	1.39984e-09	NA	NA	0.00128285	0.00586539	NA	NA
ARHGAP27	1	NA	NA	1	Brain_Caudate_basal_ganglia	NA	1	0	1	0	2	6.07682	-7.12964	NA	NA	-6.45615	-7.01916	NA	NA	1.2259e-09	1.0063e-12	NA	NA	1.074e-10	2.23209e-12	NA	NA	8.47474e-07	1.39984e-09	NA	NA	3.03872e-07	3.90987e-09	NA	NA
ARHGAP27	1	NA	NA	1	Brain_Cerebellar_Hemisphere	NA	1	0	1	0	2	6.07682	-7.12964	NA	NA	-6.22696	-7.07146	NA	NA	1.2259e-09	1.0063e-12	NA	NA	4.75585e-10	1.53312e-12	NA	NA	8.47474e-07	1.39984e-09	NA	NA	1.15713e-06	4.17112e-09	NA	NA
ARHGAP27	1	NA	NA	0.999999	Brain_Cerebellum	NA	1	0	1	0	2	6.07682	-7.12964	NA	NA	6.33493	6.96429	NA	NA	1.2259e-09	1.0063e-12	NA	NA	2.37442e-10	3.30056e-12	NA	NA	8.47474e-07	1.39984e-09	NA	NA	7.7501e-07	7.92229e-09	NA	NA
ARHGAP27	1	NA	NA	1	Brain_Cortex	NA	1	0	1	0	2	6.07682	-7.12964	NA	NA	6.78912	6.84444	NA	NA	1.2259e-09	1.0063e-12	NA	NA	1.12823e-11	7.67744e-12	NA	NA	8.47474e-07	1.39984e-09	NA	NA	5.25569e-08	1.47463e-08	NA	NA
ARHGAP27	1	NA	NA	0.999999	Brain_Frontal_Cortex_BA9	NA	1	0	1	0	2	6.07682	-7.12964	NA	NA	6.45615	7.01916	NA	NA	1.2259e-09	1.0063e-12	NA	NA	1.074e-10	2.23209e-12	NA	NA	8.47474e-07	1.39984e-09	NA	NA	4.43044e-07	5.82508e-09	NA	NA
ARHGAP27	1	NA	NA	0.994848	Brain_Hippocampus	NA	1	0	1	0	2	6.07682	-7.12964	NA	NA	4.73544	4.2066	NA	NA	1.2259e-09	1.0063e-12	NA	NA	2.1858e-06	2.59242e-05	NA	NA	8.47474e-07	1.39984e-09	NA	NA	0.00196849	0.0108764	NA	NA
ARHGAP27	1	NA	NA	0.999999	Brain_Hypothalamus	NA	1	0	1	0	2	6.07682	-7.12964	NA	NA	6.33493	6.96429	NA	NA	1.2259e-09	1.0063e-12	NA	NA	2.37442e-10	3.30056e-12	NA	NA	8.47474e-07	1.39984e-09	NA	NA	6.32017e-07	7.42536e-09	NA	NA
ARHGAP27	1	NA	NA	0.999999	Brain_Nucleus_accumbens_basal_ganglia	NA	1	0	1	0	2	6.07682	-7.12964	NA	NA	6.21905	7.13959	NA	NA	1.2259e-09	1.0063e-12	NA	NA	5.00168e-10	9.36099e-13	NA	NA	8.47474e-07	1.39984e-09	NA	NA	1.20323e-06	2.50491e-09	NA	NA
ARHGAP27	1	NA	NA	0.999999	Brain_Putamen_basal_ganglia	NA	1	0	1	0	2	6.07682	-7.12964	NA	NA	6.33493	6.96429	NA	NA	1.2259e-09	1.0063e-12	NA	NA	2.37442e-10	3.30056e-12	NA	NA	8.47474e-07	1.39984e-09	NA	NA	5.36452e-07	6.98128e-09	NA	NA
ARHGAP27	1	NA	NA	1	Brain_Spinal_cord_cervical_c-1	NA	1	0	1	0	2	6.07682	-7.12964	NA	NA	-6.22696	-7.07146	NA	NA	1.2259e-09	1.0063e-12	NA	NA	4.75585e-10	1.53312e-12	NA	NA	8.47474e-07	1.39984e-09	NA	NA	1.0801e-06	3.58858e-09	NA	NA
ARHGAP27	1	NA	NA	0.999999	Brain_Substantia_nigra	NA	1	0	1	0	2	6.07682	-7.12964	NA	NA	6.18974	7.07846	NA	NA	1.2259e-09	1.0063e-12	NA	NA	6.02635e-10	1.45762e-12	NA	NA	8.47474e-07	1.39984e-09	NA	NA	9.2866e-07	4.6214e-09	NA	NA
ARHGAP27	1	NA	NA	1	Breast_Mammary_Tissue	NA	1	0	1	0	2	6.07682	-7.12964	NA	NA	6.78972	6.75298	NA	NA	1.2259e-09	1.0063e-12	NA	NA	1.12353e-11	1.44843e-11	NA	NA	8.47474e-07	1.39984e-09	NA	NA	4.92078e-08	2.4223e-08	NA	NA
ARHGAP27	1	NA	NA	1	Cells_EBV-transformed_lymphocytes	NA	1	0	1	0	2	6.07682	-7.12964	NA	NA	6.78649	7.18716	NA	NA	1.2259e-09	1.0063e-12	NA	NA	1.14895e-11	6.6151e-13	NA	NA	8.47474e-07	1.39984e-09	NA	NA	4.57013e-08	2.23377e-09	NA	NA
ARHGAP27	1	NA	NA	1	Colon_Sigmoid	NA	1	0	1	0	2	6.07682	-7.12964	NA	NA	6.81125	6.77789	NA	NA	1.2259e-09	1.0063e-12	NA	NA	9.67569e-12	1.21942e-11	NA	NA	8.47474e-07	1.39984e-09	NA	NA	4.5831e-08	2.19111e-08	NA	NA
ARHGAP27	1	NA	NA	1	Colon_Transverse	NA	1	0	1	0	2	6.07682	-7.12964	NA	NA	6.90701	6.95522	NA	NA	1.2259e-09	1.0063e-12	NA	NA	4.94979e-12	3.52001e-12	NA	NA	8.47474e-07	1.39984e-09	NA	NA	2.32753e-08	6.28174e-09	NA	NA
ARHGAP27	1	NA	NA	0.999999	Esophagus_Gastroesophageal_Junction	NA	1	0	1	0	2	6.07682	-7.12964	NA	NA	-6.18974	-7.07846	NA	NA	1.2259e-09	1.0063e-12	NA	NA	6.02635e-10	1.45762e-12	NA	NA	8.47474e-07	1.39984e-09	NA	NA	1.79289e-06	3.78276e-09	NA	NA
ARHGAP27	1	NA	NA	1	Esophagus_Mucosa	NA	1	0	1	0	2	6.07682	-7.12964	NA	NA	6.75501	6.73685	NA	NA	1.2259e-09	1.0063e-12	NA	NA	1.42823e-11	1.61857e-11	NA	NA	8.47474e-07	1.39984e-09	NA	NA	2.8237e-08	3.09602e-08	NA	NA
ARHGAP27	1	NA	NA	0.999999	Esophagus_Muscularis	NA	1	0	1	0	2	6.07682	-7.12964	NA	NA	-6.22696	-7.07146	NA	NA	1.2259e-09	1.0063e-12	NA	NA	4.75585e-10	1.53312e-12	NA	NA	8.47474e-07	1.39984e-09	NA	NA	1.1004e-06	3.93387e-09	NA	NA
ARHGAP27	1	NA	NA	1	Heart_Atrial_Appendage	NA	1	0	1	0	2	6.07682	-7.12964	NA	NA	6.67751	6.56814	NA	NA	1.2259e-09	1.0063e-12	NA	NA	2.43032e-11	5.09489e-11	NA	NA	8.47474e-07	1.39984e-09	NA	NA	1.17737e-07	8.97089e-08	NA	NA
ARHGAP27	1	NA	NA	1	Heart_Left_Ventricle	NA	1	0	1	0	2	6.07682	-7.12964	NA	NA	6.75226	6.68428	NA	NA	1.2259e-09	1.0063e-12	NA	NA	1.45556e-11	2.32061e-11	NA	NA	8.47474e-07	1.39984e-09	NA	NA	4.24423e-08	4.64469e-08	NA	NA
ARHGAP27	1	NA	NA	1	Kidney_Cortex	NA	1	0	1	0	2	6.07682	-7.12964	NA	NA	-6.22696	-7.07146	NA	NA	1.2259e-09	1.0063e-12	NA	NA	4.75585e-10	1.53312e-12	NA	NA	8.47474e-07	1.39984e-09	NA	NA	8.92578e-07	4.96502e-09	NA	NA
ARHGAP27	1	NA	NA	1	Liver	NA	1	0	1	0	2	6.07682	-7.12964	NA	NA	6.45615	7.01916	NA	NA	1.2259e-09	1.0063e-12	NA	NA	1.074e-10	2.23209e-12	NA	NA	8.47474e-07	1.39984e-09	NA	NA	3.22109e-07	3.71213e-09	NA	NA
ARHGAP27	1	NA	NA	1	Lung	NA	1	0	1	0	2	6.07682	-7.12964	NA	NA	6.89405	6.96748	NA	NA	1.2259e-09	1.0063e-12	NA	NA	5.42255e-12	3.22665e-12	NA	NA	8.47474e-07	1.39984e-09	NA	NA	1.76134e-08	7.91713e-09	NA	NA
ARHGAP27	1	NA	NA	1	Minor_Salivary_Gland	NA	1	0	1	0	2	6.07682	-7.12964	NA	NA	6.88526	7.04716	NA	NA	1.2259e-09	1.0063e-12	NA	NA	5.76832e-12	1.82609e-12	NA	NA	8.47474e-07	1.39984e-09	NA	NA	2.44849e-08	2.95e-09	NA	NA
ARHGAP27	1	NA	NA	1	Muscle_Skeletal	NA	1	0	1	0	2	6.07682	-7.12964	NA	NA	-6.45615	-7.01916	NA	NA	1.2259e-09	1.0063e-12	NA	NA	1.074e-10	2.23209e-12	NA	NA	8.47474e-07	1.39984e-09	NA	NA	2.76621e-07	6.56482e-09	NA	NA
ARHGAP27	1	NA	NA	1	Nerve_Tibial	NA	1	0	1	0	2	6.07682	-7.12964	NA	NA	6.59223	6.47576	NA	NA	1.2259e-09	1.0063e-12	NA	NA	4.33282e-11	9.43354e-11	NA	NA	8.47474e-07	1.39984e-09	NA	NA	1.7741e-07	1.88303e-07	NA	NA
ARHGAP27	1	NA	NA	0.998491	Ovary	NA	1	0	1	0	2	6.07682	-7.12964	NA	NA	4.42514	5.58545	NA	NA	1.2259e-09	1.0063e-12	NA	NA	9.63819e-06	2.33094e-08	NA	NA	8.47474e-07	1.39984e-09	NA	NA	0.00444472	3.10286e-05	NA	NA
ARHGAP27	1	NA	NA	1	Pancreas	NA	1	0	1	0	2	6.07682	-7.12964	NA	NA	6.85624	6.87663	NA	NA	1.2259e-09	1.0063e-12	NA	NA	7.0698e-12	6.12863e-12	NA	NA	8.47474e-07	1.39984e-09	NA	NA	4.30886e-08	1.92179e-08	NA	NA
ARHGAP27	1	NA	NA	1	Pituitary	NA	1	0	1	0	2	6.07682	-7.12964	NA	NA	6.83418	7.07992	NA	NA	1.2259e-09	1.0063e-12	NA	NA	8.2476e-12	1.4424e-12	NA	NA	8.47474e-07	1.39984e-09	NA	NA	3.98571e-08	2.23235e-09	NA	NA
ARHGAP27	1	NA	NA	1	Prostate	NA	1	0	1	0	2	6.07682	-7.12964	NA	NA	6.70834	6.74821	NA	NA	1.2259e-09	1.0063e-12	NA	NA	1.96852e-11	1.49685e-11	NA	NA	8.47474e-07	1.39984e-09	NA	NA	1.09063e-07	2.69378e-08	NA	NA
ARHGAP27	1	NA	NA	1	Skin_Not_Sun_Exposed_Suprapubic	NA	1	0	1	0	2	6.07682	-7.12964	NA	NA	6.88285	6.91869	NA	NA	1.2259e-09	1.0063e-12	NA	NA	5.86687e-12	4.55854e-12	NA	NA	8.47474e-07	1.39984e-09	NA	NA	2.84216e-08	9.36083e-09	NA	NA
ARHGAP27	1	NA	NA	1	Skin_Sun_Exposed_Lower_leg	NA	1	0	1	0	2	6.07682	-7.12964	NA	NA	-6.86705	-7.27049	NA	NA	1.2259e-09	1.0063e-12	NA	NA	6.55436e-12	3.58189e-13	NA	NA	8.47474e-07	1.39984e-09	NA	NA	1.90921e-08	1.14711e-09	NA	NA
ARHGAP27	1	NA	NA	1	Small_Intestine_Terminal_Ileum	NA	1	0	1	0	2	6.07682	-7.12964	NA	NA	7.02702	7.10412	NA	NA	1.2259e-09	1.0063e-12	NA	NA	2.10986e-12	1.2109e-12	NA	NA	8.47474e-07	1.39984e-09	NA	NA	6.73745e-09	3.22837e-09	NA	NA
ARHGAP27	1	NA	NA	1	Spleen	NA	1	0	1	0	2	6.07682	-7.12964	NA	NA	-7.19632	-7.40991	NA	NA	1.2259e-09	1.0063e-12	NA	NA	6.18574e-13	1.26387e-13	NA	NA	8.47474e-07	1.39984e-09	NA	NA	3.91718e-09	5.16021e-10	NA	NA
ARHGAP27	1	NA	NA	1	Stomach	NA	1	0	1	0	2	6.07682	-7.12964	NA	NA	6.33493	6.96429	NA	NA	1.2259e-09	1.0063e-12	NA	NA	2.37442e-10	3.30056e-12	NA	NA	8.47474e-07	1.39984e-09	NA	NA	6.21536e-07	6.12027e-09	NA	NA
ARHGAP27	1	NA	NA	1	Testis	NA	1	0	1	0	2	6.07682	-7.12964	NA	NA	6.89694	7.05017	NA	NA	1.2259e-09	1.0063e-12	NA	NA	5.31332e-12	1.78694e-12	NA	NA	8.47474e-07	1.39984e-09	NA	NA	3.65981e-08	6.36495e-09	NA	NA
ARHGAP27	1	NA	NA	1	Thyroid	NA	1	0	1	0	2	6.07682	-7.12964	NA	NA	6.67572	6.57194	NA	NA	1.2259e-09	1.0063e-12	NA	NA	2.46027e-11	4.96637e-11	NA	NA	8.47474e-07	1.39984e-09	NA	NA	6.90862e-08	7.47895e-08	NA	NA
ARHGAP27	1	NA	NA	1	Uterus	NA	1	0	1	0	2	6.07682	-7.12964	NA	NA	-6.45615	-7.01916	NA	NA	1.2259e-09	1.0063e-12	NA	NA	1.074e-10	2.23209e-12	NA	NA	8.47474e-07	1.39984e-09	NA	NA	4.1423e-07	3.74333e-09	NA	NA
ARHGAP27	1	NA	NA	1	Vagina	NA	1	0	1	0	2	6.07682	-7.12964	NA	NA	-6.38849	-7.45568	NA	NA	1.2259e-09	1.0063e-12	NA	NA	1.67527e-10	8.9403e-14	NA	NA	8.47474e-07	1.39984e-09	NA	NA	8.06111e-07	4.44422e-10	NA	NA
ARHGAP27	1	NA	NA	1	Whole_Blood	NA	1	0	1	0	2	6.07682	-7.12964	NA	NA	-6.22696	-7.07146	NA	NA	1.2259e-09	1.0063e-12	NA	NA	4.75585e-10	1.53312e-12	NA	NA	8.47474e-07	1.39984e-09	NA	NA	7.15499e-07	3.08449e-09	NA	NA
ARHGAP27	1	NA	NA	1	smultixcan	NA	1	0	1	0	2	6.07682	-7.12964	NA	NA	1.5	1.28319	NA	NA	1.2259e-09	1.0063e-12	NA	NA	2.18449e-11	3.01028e-12	NA	NA	8.47474e-07	1.39984e-09	NA	NA	6.05703e-08	6.12988e-09	NA	NA
CRHR1	1	NA	NA	0.998482	Brain_Amygdala	NA	1	0	1	0	2	7.56125	6.30993	NA	NA	4.82511	4.61716	NA	NA	3.9921e-14	2.7917e-10	NA	NA	1.39924e-06	3.89021e-06	NA	NA	1.1959e-10	2.52426e-07	NA	NA	0.00116246	0.00239102	NA	NA
CRHR1	1	NA	NA	0.998194	Brain_Anterior_cingulate_cortex_BA24	NA	1	0	1	0	2	7.56125	6.30993	NA	NA	4.82511	4.61716	NA	NA	3.9921e-14	2.7917e-10	NA	NA	1.39924e-06	3.89021e-06	NA	NA	1.1959e-10	2.52426e-07	NA	NA	0.00152197	0.00352319	NA	NA
CRHR1	1	NA	NA	0.998099	Brain_Cortex	NA	1	0	1	0	2	7.56125	6.30993	NA	NA	4.82511	4.61716	NA	NA	3.9921e-14	2.7917e-10	NA	NA	1.39924e-06	3.89021e-06	NA	NA	1.1959e-10	2.52426e-07	NA	NA	0.00118511	0.00311336	NA	NA
CRHR1	1	NA	NA	0.998479	Brain_Hippocampus	NA	1	0	1	0	2	7.56125	6.30993	NA	NA	4.82511	4.61716	NA	NA	3.9921e-14	2.7917e-10	NA	NA	1.39924e-06	3.89021e-06	NA	NA	1.1959e-10	2.52426e-07	NA	NA	0.00151216	0.00279041	NA	NA
CRHR1	1	NA	NA	0.99845	Brain_Hypothalamus	NA	1	0	1	0	2	7.56125	6.30993	NA	NA	4.82511	4.61716	NA	NA	3.9921e-14	2.7917e-10	NA	NA	1.39924e-06	3.89021e-06	NA	NA	1.1959e-10	2.52426e-07	NA	NA	0.00134081	0.0027506	NA	NA
CRHR1	1	NA	NA	0.998442	Pituitary	NA	1	0	1	0	2	7.56125	6.30993	NA	NA	4.82511	4.61716	NA	NA	3.9921e-14	2.7917e-10	NA	NA	1.39924e-06	3.89021e-06	NA	NA	1.1959e-10	2.52426e-07	NA	NA	0.00117528	0.00226579	NA	NA
CRHR1	1	NA	NA	0.998074	Uterus	NA	1	0	1	0	2	7.56125	6.30993	NA	NA	4.82511	4.61716	NA	NA	3.9921e-14	2.7917e-10	NA	NA	1.39924e-06	3.89021e-06	NA	NA	1.1959e-10	2.52426e-07	NA	NA	0.00121304	0.00247916	NA	NA
CRHR1	1	NA	NA	0.998439	smultixcan	NA	1	0	1	0	2	7.56125	6.30993	NA	NA	4.82511	4.61716	NA	NA	3.9921e-14	2.7917e-10	NA	NA	1.39924e-06	3.89021e-06	NA	NA	1.1959e-10	2.52426e-07	NA	NA	0.000859941	0.00254172	NA	NA
NSF	1	NA	NA	0.999992	Muscle_Skeletal	NA	1	0	1	0	2	5.98666	-7.50555	NA	NA	-5.67438	-8.07972	NA	NA	2.1419e-09	6.1173e-14	NA	NA	1.3919e-08	6.49149e-16	NA	NA	1.42587e-06	1.38282e-10	NA	NA	2.10881e-05	1.00667e-11	NA	NA
NSF	1	NA	NA	0.99999	Skin_Not_Sun_Exposed_Suprapubic	NA	1	0	1	0	2	5.98666	-7.50555	NA	NA	-5.67438	-8.07972	NA	NA	2.1419e-09	6.1173e-14	NA	NA	1.3919e-08	6.49149e-16	NA	NA	1.42587e-06	1.38282e-10	NA	NA	1.74817e-05	4.53223e-12	NA	NA
NSF	1	NA	NA	1	Skin_Sun_Exposed_Lower_leg	NA	1	0	1	0	2	5.98666	-7.50555	NA	NA	-7.29413	-8.94391	NA	NA	2.1419e-09	6.1173e-14	NA	NA	3.00599e-13	3.7563e-19	NA	NA	1.42587e-06	1.38282e-10	NA	NA	1.14224e-09	1.13004e-14	NA	NA
NSF	1	NA	NA	1	smultixcan	NA	1	0	1	0	2	5.98666	-7.50555	NA	NA	-7.29413	-8.94391	NA	NA	2.1419e-09	6.1173e-14	NA	NA	3.00599e-13	3.7563e-19	NA	NA	1.42587e-06	1.38282e-10	NA	NA	1.43359e-09	2.86838e-15	NA	NA
ARL17B	0.999998	0.998989	Artery_Tibial	NA	NA	NA	1	1	0	0	2	5.36294	-4.8212	2.41468	-4.81472	NA	NA	NA	NA	8.1879e-08	1.427e-06	0.0157492	1.47404e-06	NA	NA	NA	NA	3.13126e-05	0.000496267	0.3969	0.00148345	NA	NA	NA	NA
ZKSCAN1	0.999996	0.980356	Adipose_Subcutaneous	NA	NA	NA	1	1	0	0	2	5.17152	7.64895	-3.66355	-5.36747	NA	NA	NA	NA	2.322e-07	2.0262e-14	0.000248746	7.9847e-08	NA	NA	NA	NA	7.99504e-05	6.56419e-11	0.0596667	0.00011734	NA	NA	NA	NA
ZKSCAN1	0.999996	0.927379	Artery_Aorta	NA	NA	NA	1	1	0	0	2	5.17152	7.64895	-2.80118	-5.35656	NA	NA	NA	NA	2.322e-07	2.0262e-14	0.00509157	8.48228e-08	NA	NA	NA	NA	7.99504e-05	6.56419e-11	0.237462	0.000109421	NA	NA	NA	NA
ZKSCAN1	0.999996	0.959694	Brain_Frontal_Cortex_BA9	NA	NA	NA	1	1	0	0	2	5.17152	7.64895	-4.10901	-3.47646	NA	NA	NA	NA	2.322e-07	2.0262e-14	3.97363e-05	0.000508073	NA	NA	NA	NA	7.99504e-05	6.56419e-11	0.0185461	0.100094	NA	NA	NA	NA
ZKSCAN1	0.999996	0.966086	Brain_Hypothalamus	NA	NA	NA	1	1	0	0	2	5.17152	7.64895	-3.50434	-3.64561	NA	NA	NA	NA	2.322e-07	2.0262e-14	0.000457738	0.000266759	NA	NA	NA	NA	7.99504e-05	6.56419e-11	0.10528	0.0563095	NA	NA	NA	NA
ZKSCAN1	0.999996	0.986931	Cells_Cultured_fibroblasts	NA	NA	NA	1	1	0	0	2	5.17152	7.64895	-3.66355	-5.36747	NA	NA	NA	NA	2.322e-07	2.0262e-14	0.000248746	7.9847e-08	NA	NA	NA	NA	7.99504e-05	6.56419e-11	0.0647323	0.000144192	NA	NA	NA	NA
ZKSCAN1	0.999996	0.954327	Esophagus_Muscularis	NA	NA	NA	1	1	0	0	2	5.17152	7.64895	-3.00539	-5.49882	NA	NA	NA	NA	2.322e-07	2.0262e-14	0.00265237	3.82335e-08	NA	NA	NA	NA	7.99504e-05	6.56419e-11	0.205271	4.55848e-05	NA	NA	NA	NA
ZKSCAN1	0.999996	0.918287	Minor_Salivary_Gland	NA	NA	NA	1	1	0	0	2	5.17152	7.64895	-2.86515	-3.76317	NA	NA	NA	NA	2.322e-07	2.0262e-14	0.00416814	0.000167773	NA	NA	NA	NA	7.99504e-05	6.56419e-11	0.231039	0.0581933	NA	NA	NA	NA
ZKSCAN1	0.999996	0.984247	Pituitary	NA	NA	NA	1	1	0	0	2	5.17152	7.64895	-3.66601	-9.30124	NA	NA	NA	NA	2.322e-07	2.0262e-14	0.000246365	1.38816e-20	NA	NA	NA	NA	7.99504e-05	6.56419e-11	0.0611998	1.79905e-16	NA	NA	NA	NA
ZKSCAN1	0.999996	0.993729	Skin_Not_Sun_Exposed_Suprapubic	NA	NA	NA	1	1	0	0	2	5.17152	7.64895	4.00742	9.75348	NA	NA	NA	NA	2.322e-07	2.0262e-14	6.13846e-05	1.7826e-22	NA	NA	NA	NA	7.99504e-05	6.56419e-11	0.0238875	1.19799e-18	NA	NA	NA	NA
ZKSCAN1	0.999996	0.96051	Small_Intestine_Terminal_Ileum	NA	NA	NA	1	1	0	0	2	5.17152	7.64895	-4.10901	-3.47646	NA	NA	NA	NA	2.322e-07	2.0262e-14	3.97363e-05	0.000508073	NA	NA	NA	NA	7.99504e-05	6.56419e-11	0.0170752	0.107913	NA	NA	NA	NA
MECOM	0.999314	NA	NA	0.90451	Brain_Cortex	NA	1	0	1	0	2	6.27577	-4.68899	NA	NA	3.50834	2.79344	NA	NA	3.479e-10	2.7456e-06	NA	NA	0.000450914	0.00521501	NA	NA	3.12658e-07	0.000886633	NA	NA	0.0670374	0.312691	NA	NA
MECOM	0.999314	NA	NA	0.900549	Brain_Hypothalamus	NA	1	0	1	0	2	6.27577	-4.68899	NA	NA	3.50834	2.79344	NA	NA	3.479e-10	2.7456e-06	NA	NA	0.000450914	0.00521501	NA	NA	3.12658e-07	0.000886633	NA	NA	0.071537	0.327364	NA	NA
MECOM	0.999314	NA	NA	0.909358	Prostate	NA	1	0	1	0	2	6.27577	-4.68899	NA	NA	-3.50834	-2.79344	NA	NA	3.479e-10	2.7456e-06	NA	NA	0.000450914	0.00521501	NA	NA	3.12658e-07	0.000886633	NA	NA	0.0635139	0.318772	NA	NA
GPR157	0.999024	0.995901	Minor_Salivary_Gland	NA	NA	NA	1	1	0	0	2	-3.49262	-5.04162	-4.24177	-5.20816	NA	NA	NA	NA	0.0004783	4.616e-07	2.21765e-05	1.90723e-07	NA	NA	NA	NA	0.0481984	0.000177608	0.00935928	0.000463075	NA	NA	NA	NA
GPR157	0.999024	0.990821	Skin_Not_Sun_Exposed_Suprapubic	NA	NA	NA	1	1	0	0	2	-3.49262	-5.04162	4.28207	4.2543	NA	NA	NA	NA	0.0004783	4.616e-07	1.85163e-05	2.097e-05	NA	NA	NA	NA	0.0481984	0.000177608	0.0111039	0.00880807	NA	NA	NA	NA
TOLLIP	0.997143	NA	NA	0.964981	Whole_Blood	NA	1	0	1	0	2	-2.73816	-6.2191	NA	NA	3.05367	-10.7499	NA	NA	0.0061784	5e-10	NA	NA	0.00226058	5.93467e-27	NA	NA	0.200486	3.6168e-07	NA	NA	0.167993	1.194e-22	NA	NA
PLEKHM1	0.99692	NA	NA	0.999983	Brain_Cerebellar_Hemisphere	NA	1	0	1	0	2	5.57771	7.05697	NA	NA	-5.67308	-5.64157	NA	NA	2.437e-08	1.7017e-12	NA	NA	1.4025e-08	1.68503e-08	NA	NA	1.1527e-05	2.19811e-09	NA	NA	2.01642e-05	2.20052e-05	NA	NA
PLEKHM1	0.99692	NA	NA	0.999955	Testis	NA	1	0	1	0	2	5.57771	7.05697	NA	NA	-5.69806	-5.64157	NA	NA	2.437e-08	1.7017e-12	NA	NA	1.21178e-08	1.68503e-08	NA	NA	1.1527e-05	2.19811e-09	NA	NA	3.03518e-05	3.31144e-05	NA	NA
PLEKHM1	0.99692	NA	NA	0.999965	smultixcan	NA	1	0	1	0	2	5.57771	7.05697	NA	NA	-4.19788	-5.64157	NA	NA	2.437e-08	1.7017e-12	NA	NA	3.61373e-08	1.68503e-08	NA	NA	1.1527e-05	2.19811e-09	NA	NA	3.41951e-05	1.97957e-05	NA	NA
MCL1	0.996443	0.954833	Adrenal_Gland	NA	NA	NA	1	1	0	0	2	2.51273	4.85414	-2.88335	-4.2016	NA	NA	NA	NA	0.01198	1.2091e-06	0.00393465	2.65037e-05	NA	NA	NA	NA	0.280138	0.000428733	0.247883	0.013828	NA	NA	NA	NA
MCL1	0.996443	0.981106	Brain_Caudate_basal_ganglia	NA	NA	NA	1	1	0	0	2	2.51273	4.85414	-3.42469	-5.40007	NA	NA	NA	NA	0.01198	1.2091e-06	0.000615509	6.66159e-08	NA	NA	NA	NA	0.280138	0.000428733	0.106519	7.57907e-05	NA	NA	NA	NA
MCL1	0.996443	0.968652	Brain_Cerebellar_Hemisphere	NA	NA	NA	1	1	0	0	2	2.51273	4.85414	-3.05968	-6.05273	NA	NA	NA	NA	0.01198	1.2091e-06	0.00221573	1.42414e-09	NA	NA	NA	NA	0.280138	0.000428733	0.202737	2.88839e-06	NA	NA	NA	NA
MCL1	0.996443	0.975702	Brain_Frontal_Cortex_BA9	NA	NA	NA	1	1	0	0	2	2.51273	4.85414	-3.42469	-5.40007	NA	NA	NA	NA	0.01198	1.2091e-06	0.000615509	6.66159e-08	NA	NA	NA	NA	0.280138	0.000428733	0.111481	0.000141125	NA	NA	NA	NA
MCL1	0.996443	0.934577	Colon_Transverse	NA	NA	NA	1	1	0	0	2	2.51273	4.85414	-2.73326	-4.4776	NA	NA	NA	NA	0.01198	1.2091e-06	0.00627099	7.54875e-06	NA	NA	NA	NA	0.280138	0.000428733	0.289724	0.00465722	NA	NA	NA	NA
MCL1	0.996443	0.930921	Esophagus_Muscularis	NA	NA	NA	1	1	0	0	2	2.51273	4.85414	-2.74272	-5.52306	NA	NA	NA	NA	0.01198	1.2091e-06	0.00609328	3.33147e-08	NA	NA	NA	NA	0.280138	0.000428733	0.309408	4.36923e-05	NA	NA	NA	NA
MCL1	0.996443	0.937354	Heart_Atrial_Appendage	NA	NA	NA	1	1	0	0	2	2.51273	4.85414	-2.86366	-5.38271	NA	NA	NA	NA	0.01198	1.2091e-06	0.00418779	7.33734e-08	NA	NA	NA	NA	0.280138	0.000428733	0.252361	0.00010194	NA	NA	NA	NA
MCL1	0.996443	0.942778	Heart_Left_Ventricle	NA	NA	NA	1	1	0	0	2	2.51273	4.85414	-2.7539	-5.38995	NA	NA	NA	NA	0.01198	1.2091e-06	0.00588903	7.04762e-08	NA	NA	NA	NA	0.280138	0.000428733	0.29545	9.23238e-05	NA	NA	NA	NA
MCL1	0.996443	0.962441	Lung	NA	NA	NA	1	1	0	0	2	2.51273	4.85414	-2.9812	-4.58819	NA	NA	NA	NA	0.01198	1.2091e-06	0.00287118	4.47099e-06	NA	NA	NA	NA	0.280138	0.000428733	0.220855	0.00375898	NA	NA	NA	NA
MCL1	0.996443	0.985544	Nerve_Tibial	NA	NA	NA	1	1	0	0	2	2.51273	4.85414	-3.59988	-5.27407	NA	NA	NA	NA	0.01198	1.2091e-06	0.00031836	1.33428e-07	NA	NA	NA	NA	0.280138	0.000428733	0.0560232	0.000132923	NA	NA	NA	NA
MCL1	0.996443	0.94789	Ovary	NA	NA	NA	1	1	0	0	2	2.51273	4.85414	-3.08349	-3.71089	NA	NA	NA	NA	0.01198	1.2091e-06	0.00204585	0.000206536	NA	NA	NA	NA	0.280138	0.000428733	0.207795	0.053238	NA	NA	NA	NA
MCL1	0.996443	0.934363	Pancreas	NA	NA	NA	1	1	0	0	2	2.51273	4.85414	-3.29274	-4.01746	NA	NA	NA	NA	0.01198	1.2091e-06	0.000992145	5.88298e-05	NA	NA	NA	NA	0.280138	0.000428733	0.126429	0.0297395	NA	NA	NA	NA
MCL1	0.996443	0.945899	Pituitary	NA	NA	NA	1	1	0	0	2	2.51273	4.85414	-3.20186	-3.94508	NA	NA	NA	NA	0.01198	1.2091e-06	0.00136542	7.9773e-05	NA	NA	NA	NA	0.280138	0.000428733	0.155843	0.0287183	NA	NA	NA	NA
MCL1	0.996443	0.926166	Small_Intestine_Terminal_Ileum	NA	NA	NA	1	1	0	0	2	2.51273	4.85414	-2.75575	-4.66273	NA	NA	NA	NA	0.01198	1.2091e-06	0.00585576	3.12045e-06	NA	NA	NA	NA	0.280138	0.000428733	0.315949	0.00245393	NA	NA	NA	NA
MCL1	0.996443	0.92456	Spleen	NA	NA	NA	1	1	0	0	2	2.51273	4.85414	-2.58311	-5.69879	NA	NA	NA	NA	0.01198	1.2091e-06	0.00979129	1.20659e-08	NA	NA	NA	NA	0.280138	0.000428733	0.344811	3.01937e-05	NA	NA	NA	NA
MCL1	0.996443	0.974358	Testis	NA	NA	NA	1	1	0	0	2	2.51273	4.85414	-3.05012	-6.26149	NA	NA	NA	NA	0.01198	1.2091e-06	0.00228749	3.81327e-10	NA	NA	NA	NA	0.280138	0.000428733	0.214556	6.75386e-07	NA	NA	NA	NA
MCL1	0.996443	0.949752	Uterus	NA	NA	NA	1	1	0	0	2	2.51273	4.85414	-3.03759	-3.63663	NA	NA	NA	NA	0.01198	1.2091e-06	0.00238476	0.000276232	NA	NA	NA	NA	0.280138	0.000428733	0.204852	0.0703217	NA	NA	NA	NA
DPP9	0.995323	NA	NA	0.982009	Adipose_Subcutaneous	NA	1	0	1	0	2	7.61099	5.11949	NA	NA	6.09105	3.60044	NA	NA	2.72e-14	3.0636e-07	NA	NA	1.12172e-09	0.000317682	NA	NA	1.1959e-10	0.000120439	NA	NA	1.49392e-06	0.0692538	NA	NA
DPP9	0.995323	NA	NA	0.974515	Artery_Coronary	NA	1	0	1	0	2	7.61099	5.11949	NA	NA	6.09105	3.60044	NA	NA	2.72e-14	3.0636e-07	NA	NA	1.12172e-09	0.000317682	NA	NA	1.1959e-10	0.000120439	NA	NA	1.80525e-06	0.067215	NA	NA
DPP9	0.995323	NA	NA	0.916065	Brain_Amygdala	NA	1	0	1	0	2	7.61099	5.11949	NA	NA	-3.64835	-3.02773	NA	NA	2.72e-14	3.0636e-07	NA	NA	0.00026393	0.00246402	NA	NA	1.1959e-10	0.000120439	NA	NA	0.0450284	0.24181	NA	NA
DPP9	0.995323	NA	NA	0.985576	Brain_Cerebellar_Hemisphere	NA	1	0	1	0	2	7.61099	5.11949	NA	NA	6.09105	3.60044	NA	NA	2.72e-14	3.0636e-07	NA	NA	1.12172e-09	0.000317682	NA	NA	1.1959e-10	0.000120439	NA	NA	2.36534e-06	0.0611025	NA	NA
DPP9	0.995323	NA	NA	0.940486	Brain_Cerebellum	NA	1	0	1	0	2	7.61099	5.11949	NA	NA	3.64835	3.02773	NA	NA	2.72e-14	3.0636e-07	NA	NA	0.00026393	0.00246402	NA	NA	1.1959e-10	0.000120439	NA	NA	0.0444056	0.2202	NA	NA
DPP9	0.995323	NA	NA	0.982016	Brain_Hippocampus	NA	1	0	1	0	2	7.61099	5.11949	NA	NA	6.09105	3.60044	NA	NA	2.72e-14	3.0636e-07	NA	NA	1.12172e-09	0.000317682	NA	NA	1.1959e-10	0.000120439	NA	NA	2.69388e-06	0.0713533	NA	NA
DPP9	0.995323	NA	NA	0.982653	Breast_Mammary_Tissue	NA	1	0	1	0	2	7.61099	5.11949	NA	NA	6.09105	3.60044	NA	NA	2.72e-14	3.0636e-07	NA	NA	1.12172e-09	0.000317682	NA	NA	1.1959e-10	0.000120439	NA	NA	1.54047e-06	0.0626317	NA	NA
DPP9	0.995323	NA	NA	0.981983	Colon_Sigmoid	NA	1	0	1	0	2	7.61099	5.11949	NA	NA	6.09105	3.60044	NA	NA	2.72e-14	3.0636e-07	NA	NA	1.12172e-09	0.000317682	NA	NA	1.1959e-10	0.000120439	NA	NA	2.65664e-06	0.0603648	NA	NA
DPP9	0.995323	NA	NA	0.979965	Colon_Transverse	NA	1	0	1	0	2	7.61099	5.11949	NA	NA	6.09105	3.60044	NA	NA	2.72e-14	3.0636e-07	NA	NA	1.12172e-09	0.000317682	NA	NA	1.1959e-10	0.000120439	NA	NA	2.05126e-06	0.0727814	NA	NA
DPP9	0.995323	NA	NA	0.979581	Heart_Atrial_Appendage	NA	1	0	1	0	2	7.61099	5.11949	NA	NA	6.09105	3.60044	NA	NA	2.72e-14	3.0636e-07	NA	NA	1.12172e-09	0.000317682	NA	NA	1.1959e-10	0.000120439	NA	NA	2.03782e-06	0.066966	NA	NA
DPP9	0.995323	NA	NA	0.990458	Lung	NA	1	0	1	0	2	7.61099	5.11949	NA	NA	-7.51059	-4.08931	NA	NA	2.72e-14	3.0636e-07	NA	NA	5.88597e-14	4.32652e-05	NA	NA	1.1959e-10	0.000120439	NA	NA	2.97351e-10	0.0174986	NA	NA
DPP9	0.995323	NA	NA	0.973732	Nerve_Tibial	NA	1	0	1	0	2	7.61099	5.11949	NA	NA	6.09105	3.60044	NA	NA	2.72e-14	3.0636e-07	NA	NA	1.12172e-09	0.000317682	NA	NA	1.1959e-10	0.000120439	NA	NA	1.96841e-06	0.070873	NA	NA
DPP9	0.995323	NA	NA	0.984465	Skin_Not_Sun_Exposed_Suprapubic	NA	1	0	1	0	2	7.61099	5.11949	NA	NA	6.09105	3.60044	NA	NA	2.72e-14	3.0636e-07	NA	NA	1.12172e-09	0.000317682	NA	NA	1.1959e-10	0.000120439	NA	NA	1.72904e-06	0.0661073	NA	NA
DPP9	0.995323	NA	NA	0.9862	Skin_Sun_Exposed_Lower_leg	NA	1	0	1	0	2	7.61099	5.11949	NA	NA	5.63777	3.66791	NA	NA	2.72e-14	3.0636e-07	NA	NA	1.72267e-08	0.00024454	NA	NA	1.1959e-10	0.000120439	NA	NA	1.5106e-05	0.0574655	NA	NA
DPP9	0.995323	NA	NA	0.941177	Testis	NA	1	0	1	0	2	7.61099	5.11949	NA	NA	5.48891	2.93804	NA	NA	2.72e-14	3.0636e-07	NA	NA	4.04411e-08	0.00330291	NA	NA	1.1959e-10	0.000120439	NA	NA	8.25357e-05	0.300218	NA	NA
DPP9	0.995323	NA	NA	0.978691	Thyroid	NA	1	0	1	0	2	7.61099	5.11949	NA	NA	6.09105	3.60044	NA	NA	2.72e-14	3.0636e-07	NA	NA	1.12172e-09	0.000317682	NA	NA	1.1959e-10	0.000120439	NA	NA	1.36495e-06	0.0646491	NA	NA
DPP9	0.995323	NA	NA	0.981547	Vagina	NA	1	0	1	0	2	7.61099	5.11949	NA	NA	6.09105	3.60044	NA	NA	2.72e-14	3.0636e-07	NA	NA	1.12172e-09	0.000317682	NA	NA	1.1959e-10	0.000120439	NA	NA	2.69877e-06	0.0653794	NA	NA
DPP9	0.995323	NA	NA	0.991946	smultixcan	NA	1	0	1	0	2	7.61099	5.11949	NA	NA	-7.51059	-4.08931	NA	NA	2.72e-14	3.0636e-07	NA	NA	5.88597e-14	4.32652e-05	NA	NA	1.1959e-10	0.000120439	NA	NA	5.01266e-10	0.0150173	NA	NA
PRRC2A	0.995175	NA	NA	0.945761	Artery_Tibial	NA	1	0	1	0	2	-3.29862	-4.35375	NA	NA	3.08041	4.05346	NA	NA	0.00097161	1.3383e-05	NA	NA	0.00206716	5.04662e-05	NA	NA	0.073377	0.00353293	NA	NA	0.151532	0.0183531	NA	NA
PRRC2A	0.995175	NA	NA	0.936208	Brain_Cerebellum	NA	1	0	1	0	2	-3.29862	-4.35375	NA	NA	2.79015	4.0642	NA	NA	0.00097161	1.3383e-05	NA	NA	0.00526835	4.8197e-05	NA	NA	0.073377	0.00353293	NA	NA	0.252881	0.0177979	NA	NA
PRRC2A	0.995175	NA	NA	0.919193	Heart_Atrial_Appendage	NA	1	0	1	0	2	-3.29862	-4.35375	NA	NA	-2.72423	-3.99615	NA	NA	0.00097161	1.3383e-05	NA	NA	0.00644511	6.43818e-05	NA	NA	0.073377	0.00353293	NA	NA	0.262014	0.0232186	NA	NA
PRRC2A	0.995175	NA	NA	0.917309	Ovary	NA	1	0	1	0	2	-3.29862	-4.35375	NA	NA	-2.72423	-3.99615	NA	NA	0.00097161	1.3383e-05	NA	NA	0.00644511	6.43818e-05	NA	NA	0.073377	0.00353293	NA	NA	0.254035	0.0252066	NA	NA
PRRC2A	0.995175	NA	NA	0.952097	smultixcan	NA	1	0	1	0	2	-3.29862	-4.35375	NA	NA	3.08041	4.05346	NA	NA	0.00097161	1.3383e-05	NA	NA	0.00206716	5.04662e-05	NA	NA	0.073377	0.00353293	NA	NA	0.152798	0.0164864	NA	NA
MAD1L1	0.994762	NA	NA	0.903969	Cells_Cultured_fibroblasts	NA	1	0	1	0	2	-2.40549	-4.94961	NA	NA	-2.42118	-5.26001	NA	NA	0.016151	7.4364e-07	NA	NA	0.0154704	1.44045e-07	NA	NA	0.318836	0.000274449	NA	NA	0.403666	0.000200864	NA	NA
MAD1L1	0.994762	NA	NA	0.929648	Colon_Transverse	NA	1	0	1	0	2	-2.40549	-4.94961	NA	NA	2.76623	5.81363	NA	NA	0.016151	7.4364e-07	NA	NA	0.0056709	6.11308e-09	NA	NA	0.318836	0.000274449	NA	NA	0.250219	8.63652e-06	NA	NA
MAD1L1	0.994762	NA	NA	0.928409	Esophagus_Mucosa	NA	1	0	1	0	2	-2.40549	-4.94961	NA	NA	-2.62238	-5.63134	NA	NA	0.016151	7.4364e-07	NA	NA	0.00873176	1.78819e-08	NA	NA	0.318836	0.000274449	NA	NA	0.295942	2.28031e-05	NA	NA
MAD1L1	0.994762	NA	NA	0.905831	Muscle_Skeletal	NA	1	0	1	0	2	-2.40549	-4.94961	NA	NA	2.33288	5.59167	NA	NA	0.016151	7.4364e-07	NA	NA	0.0196547	2.24892e-08	NA	NA	0.318836	0.000274449	NA	NA	0.421504	3.30716e-05	NA	NA
MAD1L1	0.994762	NA	NA	0.953611	Skin_Sun_Exposed_Lower_leg	NA	1	0	1	0	2	-2.40549	-4.94961	NA	NA	-2.62238	-5.63134	NA	NA	0.016151	7.4364e-07	NA	NA	0.00873176	1.78819e-08	NA	NA	0.318836	0.000274449	NA	NA	0.295368	2.09981e-05	NA	NA
MAD1L1	0.994762	NA	NA	0.913492	smultixcan	NA	1	0	1	0	2	-2.40549	-4.94961	NA	NA	-2.29678	-5.38023	NA	NA	0.016151	7.4364e-07	NA	NA	0.0155726	1.29744e-07	NA	NA	0.318836	0.000274449	NA	NA	0.382362	0.000127839	NA	NA
ENSA	0.993725	NA	NA	0.916202	Artery_Aorta	NA	1	0	1	0	2	2.23958	4.8098	NA	NA	2.62143	4.1165	NA	NA	0.025118	1.5108e-06	NA	NA	0.00875627	3.84668e-05	NA	NA	0.373856	0.000515496	NA	NA	0.302112	0.0152951	NA	NA
ENSA	0.993725	NA	NA	0.920241	Brain_Hypothalamus	NA	1	0	1	0	2	2.23958	4.8098	NA	NA	2.66921	4.04581	NA	NA	0.025118	1.5108e-06	NA	NA	0.00760292	5.21417e-05	NA	NA	0.373856	0.000515496	NA	NA	0.322364	0.0195508	NA	NA
BAG6	0.987917	NA	NA	0.966045	Adipose_Subcutaneous	NA	1	0	1	0	2	-3.02661	-3.96757	NA	NA	-3.09101	-4.49753	NA	NA	0.0024731	7.2609e-05	NA	NA	0.00199478	6.87486e-06	NA	NA	0.123003	0.0145401	NA	NA	0.142362	0.00402405	NA	NA
BAG6	0.987917	NA	NA	0.964207	Adipose_Visceral_Omentum	NA	1	0	1	0	2	-3.02661	-3.96757	NA	NA	3.04818	4.37686	NA	NA	0.0024731	7.2609e-05	NA	NA	0.0023023	1.20399e-05	NA	NA	0.123003	0.0145401	NA	NA	0.161071	0.00630489	NA	NA
BAG6	0.987917	NA	NA	0.951631	Adrenal_Gland	NA	1	0	1	0	2	-3.02661	-3.96757	NA	NA	3.04292	4.37888	NA	NA	0.0024731	7.2609e-05	NA	NA	0.00234296	1.19293e-05	NA	NA	0.123003	0.0145401	NA	NA	0.168301	0.00621872	NA	NA
BAG6	0.987917	NA	NA	0.967548	Artery_Aorta	NA	1	0	1	0	2	-3.02661	-3.96757	NA	NA	3.14791	4.53845	NA	NA	0.0024731	7.2609e-05	NA	NA	0.00164445	5.66682e-06	NA	NA	0.123003	0.0145401	NA	NA	0.137696	0.00363984	NA	NA
BAG6	0.987917	NA	NA	0.910213	Artery_Coronary	NA	1	0	1	0	2	-3.02661	-3.96757	NA	NA	2.69257	4.00351	NA	NA	0.0024731	7.2609e-05	NA	NA	0.00709029	6.24108e-05	NA	NA	0.123003	0.0145401	NA	NA	0.27692	0.0220549	NA	NA
BAG6	0.987917	NA	NA	0.918689	Artery_Tibial	NA	1	0	1	0	2	-3.02661	-3.96757	NA	NA	-2.73822	-4.18696	NA	NA	0.0024731	7.2609e-05	NA	NA	0.00617728	2.82717e-05	NA	NA	0.123003	0.0145401	NA	NA	0.260229	0.0112548	NA	NA
BAG6	0.987917	NA	NA	0.957921	Brain_Amygdala	NA	1	0	1	0	2	-3.02661	-3.96757	NA	NA	3.09923	4.46542	NA	NA	0.0024731	7.2609e-05	NA	NA	0.00194022	7.99125e-06	NA	NA	0.123003	0.0145401	NA	NA	0.149491	0.00426185	NA	NA
BAG6	0.987917	NA	NA	0.912004	Brain_Anterior_cingulate_cortex_BA24	NA	1	0	1	0	2	-3.02661	-3.96757	NA	NA	2.69257	4.00351	NA	NA	0.0024731	7.2609e-05	NA	NA	0.00709029	6.24108e-05	NA	NA	0.123003	0.0145401	NA	NA	0.300168	0.0233268	NA	NA
BAG6	0.987917	NA	NA	0.957475	Brain_Cerebellar_Hemisphere	NA	1	0	1	0	2	-3.02661	-3.96757	NA	NA	2.97271	4.27225	NA	NA	0.0024731	7.2609e-05	NA	NA	0.00295183	1.9351e-05	NA	NA	0.123003	0.0145401	NA	NA	0.184471	0.0082048	NA	NA
BAG6	0.987917	NA	NA	0.924298	Brain_Cerebellum	NA	1	0	1	0	2	-3.02661	-3.96757	NA	NA	-2.69257	-4.00351	NA	NA	0.0024731	7.2609e-05	NA	NA	0.00709029	6.24108e-05	NA	NA	0.123003	0.0145401	NA	NA	0.287848	0.0211844	NA	NA
BAG6	0.987917	NA	NA	0.956369	Brain_Cortex	NA	1	0	1	0	2	-3.02661	-3.96757	NA	NA	3.00838	4.32337	NA	NA	0.0024731	7.2609e-05	NA	NA	0.00262645	1.53666e-05	NA	NA	0.123003	0.0145401	NA	NA	0.174307	0.00681118	NA	NA
BAG6	0.987917	NA	NA	0.959776	Brain_Frontal_Cortex_BA9	NA	1	0	1	0	2	-3.02661	-3.96757	NA	NA	3.053	4.39111	NA	NA	0.0024731	7.2609e-05	NA	NA	0.00226565	1.12771e-05	NA	NA	0.123003	0.0145401	NA	NA	0.162099	0.00588597	NA	NA
BAG6	0.987917	NA	NA	0.910379	Brain_Hypothalamus	NA	1	0	1	0	2	-3.02661	-3.96757	NA	NA	-2.69257	-4.00351	NA	NA	0.0024731	7.2609e-05	NA	NA	0.00709029	6.24108e-05	NA	NA	0.123003	0.0145401	NA	NA	0.316714	0.0217532	NA	NA
BAG6	0.987917	NA	NA	0.905808	Brain_Nucleus_accumbens_basal_ganglia	NA	1	0	1	0	2	-3.02661	-3.96757	NA	NA	2.3967	4.19672	NA	NA	0.0024731	7.2609e-05	NA	NA	0.0165433	2.70808e-05	NA	NA	0.123003	0.0145401	NA	NA	0.416483	0.0118796	NA	NA
BAG6	0.987917	NA	NA	0.905379	Brain_Substantia_nigra	NA	1	0	1	0	2	-3.02661	-3.96757	NA	NA	2.69257	4.00351	NA	NA	0.0024731	7.2609e-05	NA	NA	0.00709029	6.24108e-05	NA	NA	0.123003	0.0145401	NA	NA	0.315154	0.0201227	NA	NA
BAG6	0.987917	NA	NA	0.918311	Breast_Mammary_Tissue	NA	1	0	1	0	2	-3.02661	-3.96757	NA	NA	-2.69257	-4.00351	NA	NA	0.0024731	7.2609e-05	NA	NA	0.00709029	6.24108e-05	NA	NA	0.123003	0.0145401	NA	NA	0.282551	0.0210662	NA	NA
BAG6	0.987917	NA	NA	0.960882	Cells_Cultured_fibroblasts	NA	1	0	1	0	2	-3.02661	-3.96757	NA	NA	3.09061	4.45393	NA	NA	0.0024731	7.2609e-05	NA	NA	0.00199746	8.43111e-06	NA	NA	0.123003	0.0145401	NA	NA	0.154719	0.00478981	NA	NA
BAG6	0.987917	NA	NA	0.923762	Cells_EBV-transformed_lymphocytes	NA	1	0	1	0	2	-3.02661	-3.96757	NA	NA	-2.69257	-4.00351	NA	NA	0.0024731	7.2609e-05	NA	NA	0.00709029	6.24108e-05	NA	NA	0.123003	0.0145401	NA	NA	0.281672	0.0189673	NA	NA
BAG6	0.987917	NA	NA	0.925136	Colon_Sigmoid	NA	1	0	1	0	2	-3.02661	-3.96757	NA	NA	-2.73419	-4.17394	NA	NA	0.0024731	7.2609e-05	NA	NA	0.00625336	2.99379e-05	NA	NA	0.123003	0.0145401	NA	NA	0.284236	0.0107587	NA	NA
BAG6	0.987917	NA	NA	0.955822	Colon_Transverse	NA	1	0	1	0	2	-3.02661	-3.96757	NA	NA	3.10012	4.46595	NA	NA	0.0024731	7.2609e-05	NA	NA	0.00193443	7.97148e-06	NA	NA	0.123003	0.0145401	NA	NA	0.137228	0.00556754	NA	NA
BAG6	0.987917	NA	NA	0.932898	Esophagus_Gastroesophageal_Junction	NA	1	0	1	0	2	-3.02661	-3.96757	NA	NA	-2.73096	-4.154	NA	NA	0.0024731	7.2609e-05	NA	NA	0.00631503	3.26718e-05	NA	NA	0.123003	0.0145401	NA	NA	0.265296	0.0128168	NA	NA
BAG6	0.987917	NA	NA	0.915448	Esophagus_Mucosa	NA	1	0	1	0	2	-3.02661	-3.96757	NA	NA	-2.66581	-4.02358	NA	NA	0.0024731	7.2609e-05	NA	NA	0.00768035	5.73191e-05	NA	NA	0.123003	0.0145401	NA	NA	0.274751	0.0203983	NA	NA
BAG6	0.987917	NA	NA	0.901909	Esophagus_Muscularis	NA	1	0	1	0	2	-3.02661	-3.96757	NA	NA	-2.69257	-4.00351	NA	NA	0.0024731	7.2609e-05	NA	NA	0.00709029	6.24108e-05	NA	NA	0.123003	0.0145401	NA	NA	0.280383	0.0212432	NA	NA
BAG6	0.987917	NA	NA	0.967631	Heart_Atrial_Appendage	NA	1	0	1	0	2	-3.02661	-3.96757	NA	NA	3.09118	4.45819	NA	NA	0.0024731	7.2609e-05	NA	NA	0.00199362	8.26538e-06	NA	NA	0.123003	0.0145401	NA	NA	0.145859	0.00449832	NA	NA
BAG6	0.987917	NA	NA	0.925079	Kidney_Cortex	NA	1	0	1	0	2	-3.02661	-3.96757	NA	NA	-2.73788	-4.14602	NA	NA	0.0024731	7.2609e-05	NA	NA	0.00618366	3.383e-05	NA	NA	0.123003	0.0145401	NA	NA	0.250659	0.0160329	NA	NA
BAG6	0.987917	NA	NA	0.920666	Liver	NA	1	0	1	0	2	-3.02661	-3.96757	NA	NA	-2.80277	-4.50954	NA	NA	0.0024731	7.2609e-05	NA	NA	0.00506652	6.49693e-06	NA	NA	0.123003	0.0145401	NA	NA	0.219312	0.00369641	NA	NA
BAG6	0.987917	NA	NA	0.958072	Lung	NA	1	0	1	0	2	-3.02661	-3.96757	NA	NA	3.10279	4.46079	NA	NA	0.0024731	7.2609e-05	NA	NA	0.00191705	8.16579e-06	NA	NA	0.123003	0.0145401	NA	NA	0.136719	0.0047214	NA	NA
BAG6	0.987917	NA	NA	0.924284	Minor_Salivary_Gland	NA	1	0	1	0	2	-3.02661	-3.96757	NA	NA	2.69257	4.00351	NA	NA	0.0024731	7.2609e-05	NA	NA	0.00709029	6.24108e-05	NA	NA	0.123003	0.0145401	NA	NA	0.269749	0.0205983	NA	NA
BAG6	0.987917	NA	NA	0.968835	Muscle_Skeletal	NA	1	0	1	0	2	-3.02661	-3.96757	NA	NA	-3.08503	-4.48165	NA	NA	0.0024731	7.2609e-05	NA	NA	0.00203531	7.40678e-06	NA	NA	0.123003	0.0145401	NA	NA	0.14054	0.00529885	NA	NA
BAG6	0.987917	NA	NA	0.954896	Nerve_Tibial	NA	1	0	1	0	2	-3.02661	-3.96757	NA	NA	3.08244	4.42227	NA	NA	0.0024731	7.2609e-05	NA	NA	0.00205311	9.76671e-06	NA	NA	0.123003	0.0145401	NA	NA	0.157228	0.00578769	NA	NA
BAG6	0.987917	NA	NA	0.962816	Ovary	NA	1	0	1	0	2	-3.02661	-3.96757	NA	NA	-3.10169	-4.50313	NA	NA	0.0024731	7.2609e-05	NA	NA	0.00192416	6.69598e-06	NA	NA	0.123003	0.0145401	NA	NA	0.14462	0.00470005	NA	NA
BAG6	0.987917	NA	NA	0.95706	Pancreas	NA	1	0	1	0	2	-3.02661	-3.96757	NA	NA	3.07199	4.4448	NA	NA	0.0024731	7.2609e-05	NA	NA	0.00212639	8.7974e-06	NA	NA	0.123003	0.0145401	NA	NA	0.151577	0.00459774	NA	NA
BAG6	0.987917	NA	NA	0.953639	Pituitary	NA	1	0	1	0	2	-3.02661	-3.96757	NA	NA	3.05624	4.40227	NA	NA	0.0024731	7.2609e-05	NA	NA	0.00224135	1.07125e-05	NA	NA	0.123003	0.0145401	NA	NA	0.167236	0.00530818	NA	NA
BAG6	0.987917	NA	NA	0.927442	Prostate	NA	1	0	1	0	2	-3.02661	-3.96757	NA	NA	-2.7102	-4.06915	NA	NA	0.0024731	7.2609e-05	NA	NA	0.00672434	4.71849e-05	NA	NA	0.123003	0.0145401	NA	NA	0.269964	0.0149388	NA	NA
BAG6	0.987917	NA	NA	0.966495	Skin_Not_Sun_Exposed_Suprapubic	NA	1	0	1	0	2	-3.02661	-3.96757	NA	NA	3.09297	4.46577	NA	NA	0.0024731	7.2609e-05	NA	NA	0.00198161	7.97822e-06	NA	NA	0.123003	0.0145401	NA	NA	0.13884	0.0044527	NA	NA
BAG6	0.987917	NA	NA	0.976368	Skin_Sun_Exposed_Lower_leg	NA	1	0	1	0	2	-3.02661	-3.96757	NA	NA	3.1053	4.4881	NA	NA	0.0024731	7.2609e-05	NA	NA	0.00190088	7.186e-06	NA	NA	0.123003	0.0145401	NA	NA	0.13133	0.00401823	NA	NA
BAG6	0.987917	NA	NA	0.912181	Small_Intestine_Terminal_Ileum	NA	1	0	1	0	2	-3.02661	-3.96757	NA	NA	-2.69257	-4.00351	NA	NA	0.0024731	7.2609e-05	NA	NA	0.00709029	6.24108e-05	NA	NA	0.123003	0.0145401	NA	NA	0.281842	0.0224349	NA	NA
BAG6	0.987917	NA	NA	0.921276	Stomach	NA	1	0	1	0	2	-3.02661	-3.96757	NA	NA	-2.74189	-4.19395	NA	NA	0.0024731	7.2609e-05	NA	NA	0.00610873	2.74135e-05	NA	NA	0.123003	0.0145401	NA	NA	0.253086	0.0107017	NA	NA
BAG6	0.987917	NA	NA	0.921163	Testis	NA	1	0	1	0	2	-3.02661	-3.96757	NA	NA	-2.69257	-4.00351	NA	NA	0.0024731	7.2609e-05	NA	NA	0.00709029	6.24108e-05	NA	NA	0.123003	0.0145401	NA	NA	0.317645	0.0254061	NA	NA
BAG6	0.987917	NA	NA	0.965828	Thyroid	NA	1	0	1	0	2	-3.02661	-3.96757	NA	NA	3.08175	4.43334	NA	NA	0.0024731	7.2609e-05	NA	NA	0.00205786	9.27838e-06	NA	NA	0.123003	0.0145401	NA	NA	0.147255	0.00521362	NA	NA
BAG6	0.987917	NA	NA	0.916583	Uterus	NA	1	0	1	0	2	-3.02661	-3.96757	NA	NA	2.69257	4.00351	NA	NA	0.0024731	7.2609e-05	NA	NA	0.00709029	6.24108e-05	NA	NA	0.123003	0.0145401	NA	NA	0.274739	0.0205016	NA	NA
BAG6	0.987917	NA	NA	0.905728	Vagina	NA	1	0	1	0	2	-3.02661	-3.96757	NA	NA	2.69257	4.00351	NA	NA	0.0024731	7.2609e-05	NA	NA	0.00709029	6.24108e-05	NA	NA	0.123003	0.0145401	NA	NA	0.292017	0.0229811	NA	NA
BAG6	0.987917	NA	NA	0.95908	Whole_Blood	NA	1	0	1	0	2	-3.02661	-3.96757	NA	NA	3.03482	4.35908	NA	NA	0.0024731	7.2609e-05	NA	NA	0.00240683	1.3061e-05	NA	NA	0.123003	0.0145401	NA	NA	0.171692	0.00673782	NA	NA
BAG6	0.987917	NA	NA	0.922335	smultixcan	NA	1	0	1	0	2	-3.02661	-3.96757	NA	NA	-2.69257	-4.00351	NA	NA	0.0024731	7.2609e-05	NA	NA	0.00709029	6.24108e-05	NA	NA	0.123003	0.0145401	NA	NA	0.274825	0.0193535	NA	NA
BRSK2	0.986829	0.914043	Colon_Transverse	NA	NA	NA	1	1	0	0	2	1.65174	-7.88884	-2.483	11.089	NA	NA	NA	NA	0.098588	3.0501e-15	0.0130281	1.41809e-28	NA	NA	NA	NA	0.589103	2.7579e-11	0.385334	1.83728e-24	NA	NA	NA	NA
HLA-B	0.98668	NA	NA	0.940021	Artery_Coronary	NA	1	0	1	0	2	-3.92476	3.49567	NA	NA	-4.2214	3.14405	NA	NA	8.6818e-05	0.00047288	NA	NA	2.4279e-05	0.00166628	NA	NA	0.0136883	0.0591097	NA	NA	0.00858756	0.189789	NA	NA
HLA-B	0.98668	NA	NA	0.952159	Brain_Amygdala	NA	1	0	1	0	2	-3.92476	3.49567	NA	NA	3.001	-4.77366	NA	NA	8.6818e-05	0.00047288	NA	NA	0.00269094	1.80906e-06	NA	NA	0.0136883	0.0591097	NA	NA	0.178537	0.00127074	NA	NA
HLA-B	0.98668	NA	NA	0.926252	Brain_Caudate_basal_ganglia	NA	1	0	1	0	2	-3.92476	3.49567	NA	NA	2.65623	-4.96768	NA	NA	8.6818e-05	0.00047288	NA	NA	0.00790187	6.77591e-07	NA	NA	0.0136883	0.0591097	NA	NA	0.320634	0.000659397	NA	NA
HLA-B	0.98668	NA	NA	0.949557	Brain_Cerebellum	NA	1	0	1	0	2	-3.92476	3.49567	NA	NA	2.78631	-5.07896	NA	NA	8.6818e-05	0.00047288	NA	NA	0.00533118	3.79511e-07	NA	NA	0.0136883	0.0591097	NA	NA	0.253646	0.000375091	NA	NA
HLA-B	0.98668	NA	NA	0.945424	Brain_Frontal_Cortex_BA9	NA	1	0	1	0	2	-3.92476	3.49567	NA	NA	-4.22401	3.14471	NA	NA	8.6818e-05	0.00047288	NA	NA	2.39994e-05	0.00166249	NA	NA	0.0136883	0.0591097	NA	NA	0.00933431	0.206384	NA	NA
HLA-B	0.98668	NA	NA	0.957919	Brain_Hippocampus	NA	1	0	1	0	2	-3.92476	3.49567	NA	NA	3.39601	-3.70507	NA	NA	8.6818e-05	0.00047288	NA	NA	0.000683756	0.000211333	NA	NA	0.0136883	0.0591097	NA	NA	0.0972284	0.0616708	NA	NA
HLA-B	0.98668	NA	NA	0.95522	Brain_Hypothalamus	NA	1	0	1	0	2	-3.92476	3.49567	NA	NA	2.89482	-4.87491	NA	NA	8.6818e-05	0.00047288	NA	NA	0.00379373	1.0886e-06	NA	NA	0.0136883	0.0591097	NA	NA	0.23107	0.000869021	NA	NA
HLA-B	0.98668	NA	NA	0.969677	Brain_Nucleus_accumbens_basal_ganglia	NA	1	0	1	0	2	-3.92476	3.49567	NA	NA	3.04953	-4.68853	NA	NA	8.6818e-05	0.00047288	NA	NA	0.00229201	2.7517e-06	NA	NA	0.0136883	0.0591097	NA	NA	0.169976	0.00272714	NA	NA
HLA-B	0.98668	NA	NA	0.957155	Brain_Putamen_basal_ganglia	NA	1	0	1	0	2	-3.92476	3.49567	NA	NA	3.03883	-4.66721	NA	NA	8.6818e-05	0.00047288	NA	NA	0.00237499	3.0532e-06	NA	NA	0.0136883	0.0591097	NA	NA	0.180061	0.0033828	NA	NA
HLA-B	0.98668	NA	NA	0.971431	Brain_Spinal_cord_cervical_c-1	NA	1	0	1	0	2	-3.92476	3.49567	NA	NA	-4.04593	3.88611	NA	NA	8.6818e-05	0.00047288	NA	NA	5.2116e-05	0.000101862	NA	NA	0.0136883	0.0591097	NA	NA	0.0151745	0.0345547	NA	NA
HLA-B	0.98668	NA	NA	0.913256	Cells_Cultured_fibroblasts	NA	1	0	1	0	2	-3.92476	3.49567	NA	NA	2.61751	-4.26019	NA	NA	8.6818e-05	0.00047288	NA	NA	0.00885746	2.0425e-05	NA	NA	0.0136883	0.0591097	NA	NA	0.317982	0.00870276	NA	NA
HLA-B	0.98668	NA	NA	0.955239	Colon_Sigmoid	NA	1	0	1	0	2	-3.92476	3.49567	NA	NA	3.39601	-3.48756	NA	NA	8.6818e-05	0.00047288	NA	NA	0.000683756	0.000487452	NA	NA	0.0136883	0.0591097	NA	NA	0.090324	0.0814359	NA	NA
HLA-B	0.98668	NA	NA	0.961747	Esophagus_Mucosa	NA	1	0	1	0	2	-3.92476	3.49567	NA	NA	3.39601	-3.70507	NA	NA	8.6818e-05	0.00047288	NA	NA	0.000683756	0.000211333	NA	NA	0.0136883	0.0591097	NA	NA	0.0807868	0.049456	NA	NA
HLA-B	0.98668	NA	NA	0.951525	Esophagus_Muscularis	NA	1	0	1	0	2	-3.92476	3.49567	NA	NA	3.39601	-2.60401	NA	NA	8.6818e-05	0.00047288	NA	NA	0.000683756	0.0092139	NA	NA	0.0136883	0.0591097	NA	NA	0.0900363	0.390036	NA	NA
HLA-B	0.98668	NA	NA	0.955644	Kidney_Cortex	NA	1	0	1	0	2	-3.92476	3.49567	NA	NA	3.39601	-3.70507	NA	NA	8.6818e-05	0.00047288	NA	NA	0.000683756	0.000211333	NA	NA	0.0136883	0.0591097	NA	NA	0.0878955	0.0563469	NA	NA
HLA-B	0.98668	NA	NA	0.938655	Liver	NA	1	0	1	0	2	-3.92476	3.49567	NA	NA	-3.6626	3.34401	NA	NA	8.6818e-05	0.00047288	NA	NA	0.000249672	0.000825753	NA	NA	0.0136883	0.0591097	NA	NA	0.0436801	0.117452	NA	NA
HLA-B	0.98668	NA	NA	0.957143	Muscle_Skeletal	NA	1	0	1	0	2	-3.92476	3.49567	NA	NA	2.87534	-4.89264	NA	NA	8.6818e-05	0.00047288	NA	NA	0.00403589	9.94915e-07	NA	NA	0.0136883	0.0591097	NA	NA	0.195195	0.0010129	NA	NA
HLA-B	0.98668	NA	NA	0.979932	Ovary	NA	1	0	1	0	2	-3.92476	3.49567	NA	NA	-4.04579	3.80332	NA	NA	8.6818e-05	0.00047288	NA	NA	5.21478e-05	0.00014277	NA	NA	0.0136883	0.0591097	NA	NA	0.0139123	0.0435895	NA	NA
HLA-B	0.98668	NA	NA	0.950568	Skin_Not_Sun_Exposed_Suprapubic	NA	1	0	1	0	2	-3.92476	3.49567	NA	NA	3.7042	-3.24876	NA	NA	8.6818e-05	0.00047288	NA	NA	0.000212062	0.00115911	NA	NA	0.0136883	0.0591097	NA	NA	0.0336039	0.15444	NA	NA
HLA-B	0.98668	NA	NA	0.969578	Skin_Sun_Exposed_Lower_leg	NA	1	0	1	0	2	-3.92476	3.49567	NA	NA	3.39601	-3.70507	NA	NA	8.6818e-05	0.00047288	NA	NA	0.000683756	0.000211333	NA	NA	0.0136883	0.0591097	NA	NA	0.0737659	0.0555993	NA	NA
HLA-B	0.98668	NA	NA	0.981266	Vagina	NA	1	0	1	0	2	-3.92476	3.49567	NA	NA	-4.04593	3.80281	NA	NA	8.6818e-05	0.00047288	NA	NA	5.2116e-05	0.000143062	NA	NA	0.0136883	0.0591097	NA	NA	0.0135553	0.0414269	NA	NA
HLA-B	0.98668	NA	NA	0.959305	Whole_Blood	NA	1	0	1	0	2	-3.92476	3.49567	NA	NA	3.39601	-3.70507	NA	NA	8.6818e-05	0.00047288	NA	NA	0.000683756	0.000211333	NA	NA	0.0136883	0.0591097	NA	NA	0.0909722	0.0513128	NA	NA
HLA-B	0.98668	NA	NA	0.947259	smultixcan	NA	1	0	1	0	2	-3.92476	3.49567	NA	NA	-1.14917	0.477583	NA	NA	8.6818e-05	0.00047288	NA	NA	0.000282118	0.000634055	NA	NA	0.0136883	0.0591097	NA	NA	0.0434578	0.103429	NA	NA
KIAA1143	0.985088	0.903432	Uterus	NA	NA	NA	1	1	0	0	2	-1.5488	5.80985	-2.15636	-6.86029	NA	NA	NA	NA	0.12143	6.253e-09	0.0310554	6.87218e-12	NA	NA	NA	NA	0.618923	3.76931e-06	0.540969	1.58761e-08	NA	NA	NA	NA
C7orf43	0.984856	0.958128	Whole_Blood	NA	NA	NA	1	1	0	0	2	-3.35202	-3.62154	4.44677	3.25537	NA	NA	NA	NA	0.00080223	0.00029286	8.71696e-06	0.00113244	NA	NA	NA	NA	0.0658415	0.0407391	0.00459508	0.167004	NA	NA	NA	NA
RAD51	0.983182	0.94229	Liver	NA	NA	NA	1	1	0	0	2	-1.45815	-5.64012	2.65668	6.25933	NA	NA	NA	NA	0.1448	1.6993e-08	0.00789132	3.86628e-10	NA	NA	NA	NA	0.646939	9.91295e-06	0.339543	1.43671e-06	NA	NA	NA	NA
RMDN3	0.982811	0.917069	Adrenal_Gland	NA	NA	NA	1	1	0	0	2	1.4904	5.30119	-2.40391	-6.45736	NA	NA	NA	NA	0.13612	1.1505e-07	0.0162209	1.06548e-10	NA	NA	NA	NA	0.635054	5.33478e-05	0.419596	2.55716e-07	NA	NA	NA	NA
RMDN3	0.982811	0.903766	Brain_Caudate_basal_ganglia	NA	NA	NA	1	1	0	0	2	1.4904	5.30119	-2.37215	-7.02446	NA	NA	NA	NA	0.13612	1.1505e-07	0.017685	2.14896e-12	NA	NA	NA	NA	0.635054	5.33478e-05	0.454071	6.72357e-09	NA	NA	NA	NA
RMDN3	0.982811	0.915575	Brain_Hypothalamus	NA	NA	NA	1	1	0	0	2	1.4904	5.30119	-2.40391	-6.45736	NA	NA	NA	NA	0.13612	1.1505e-07	0.0162209	1.06548e-10	NA	NA	NA	NA	0.635054	5.33478e-05	0.420026	2.13665e-07	NA	NA	NA	NA
RMDN3	0.982811	0.919994	Brain_Spinal_cord_cervical_c-1	NA	NA	NA	1	1	0	0	2	1.4904	5.30119	-2.40391	-6.45736	NA	NA	NA	NA	0.13612	1.1505e-07	0.0162209	1.06548e-10	NA	NA	NA	NA	0.635054	5.33478e-05	0.390747	4.05843e-07	NA	NA	NA	NA
RMDN3	0.982811	0.903651	Esophagus_Mucosa	NA	NA	NA	1	1	0	0	2	1.4904	5.30119	-2.40391	-6.45736	NA	NA	NA	NA	0.13612	1.1505e-07	0.0162209	1.06548e-10	NA	NA	NA	NA	0.635054	5.33478e-05	0.407499	3.48626e-07	NA	NA	NA	NA
RMDN3	0.982811	0.901852	Whole_Blood	NA	NA	NA	1	1	0	0	2	1.4904	5.30119	-2.40391	-6.45736	NA	NA	NA	NA	0.13612	1.1505e-07	0.0162209	1.06548e-10	NA	NA	NA	NA	0.635054	5.33478e-05	0.405098	3.01212e-07	NA	NA	NA	NA
MUC5B	0.981505	0.927306	smultixcan	NA	NA	NA	1	1	0	0	2	-1.40222	-6.99186	-0.0968799	-1.68855	NA	NA	NA	NA	0.16085	2.7126e-12	0.0183865	3.52341e-69	NA	NA	NA	NA	0.663835	3.27031e-09	0.316337	7.72931e-65	NA	NA	NA	NA
GATS	0.981279	0.961054	Brain_Spinal_cord_cervical_c-1	NA	NA	NA	1	1	0	0	2	-3.70665	3.57366	-4.45779	-3.23233	NA	NA	NA	NA	0.00021002	0.00035202	8.28094e-06	0.00122785	NA	NA	NA	NA	0.0267723	0.0482267	0.00464634	0.206332	NA	NA	NA	NA
GATS	0.981279	0.909346	Nerve_Tibial	NA	NA	NA	1	1	0	0	2	-3.70665	3.57366	3.33455	3.21491	NA	NA	NA	NA	0.00021002	0.00035202	0.00085439	0.00130486	NA	NA	NA	NA	0.0267723	0.0482267	0.107164	0.186893	NA	NA	NA	NA
IVD	0.981103	NA	NA	0.929577	smultixcan	NA	1	0	1	0	2	-1.39948	7.31774	NA	NA	-0.480448	-6.99534	NA	NA	0.16167	2.5219e-13	NA	NA	0.0105146	3.44506e-22	NA	NA	0.663835	4.5606e-10	NA	NA	0.325544	6.87624e-18	NA	NA
DSP	0.980249	0.972003	Lung	NA	NA	NA	1	1	0	0	2	-1.33744	-6.2191	-3.10052	-13.2684	NA	NA	NA	NA	0.18108	5e-10	0.0019318	3.53123e-40	NA	NA	NA	NA	0.679775	3.6168e-07	0.186959	4.75021e-36	NA	NA	NA	NA
FUT3	0.979946	NA	NA	NA	NA	0.960139	1	0	0	1	2	2.49626	3.92895	NA	NA	NA	NA	-3.2959	-5.87938	0.012551	8.5316e-05	NA	NA	NA	NA	0.000981	4.12e-09	0.287012	0.0159057	NA	NA	NA	NA	0.104023	5.3972e-06
CDH15	0.975733	0.966399	Brain_Anterior_cingulate_cortex_BA24	NA	NA	NA	1	1	0	0	2	-5.34682	-2.66108	-3.67322	-3.9703	NA	NA	NA	NA	8.9511e-08	0.007789	0.000239509	7.17811e-05	NA	NA	NA	NA	3.35181e-05	0.301396	0.0909286	0.0284181	NA	NA	NA	NA
CDH15	0.975733	0.926967	Cells_Cultured_fibroblasts	NA	NA	NA	1	1	0	0	2	-5.34682	-2.66108	4.5307	2.63318	NA	NA	NA	NA	8.9511e-08	0.007789	5.8789e-06	0.00845883	NA	NA	NA	NA	3.35181e-05	0.301396	0.00486733	0.409372	NA	NA	NA	NA
CDH15	0.975733	0.9191	Esophagus_Muscularis	NA	NA	NA	1	1	0	0	2	-5.34682	-2.66108	5.09863	3.19683	NA	NA	NA	NA	8.9511e-08	0.007789	3.42121e-07	0.00138946	NA	NA	NA	NA	3.35181e-05	0.301396	0.000366269	0.189821	NA	NA	NA	NA
CDH15	0.975733	0.960807	Heart_Left_Ventricle	NA	NA	NA	1	1	0	0	2	-5.34682	-2.66108	7.69917	3.17859	NA	NA	NA	NA	8.9511e-08	0.007789	1.36951e-14	0.00147992	NA	NA	NA	NA	3.35181e-05	0.301396	7.9014e-11	0.201489	NA	NA	NA	NA
CDH15	0.975733	0.916564	Lung	NA	NA	NA	1	1	0	0	2	-5.34682	-2.66108	4.5074	2.91854	NA	NA	NA	NA	8.9511e-08	0.007789	6.56274e-06	0.00351679	NA	NA	NA	NA	3.35181e-05	0.301396	0.00575858	0.290024	NA	NA	NA	NA
PON2	0.972409	NA	NA	0.906307	Adipose_Subcutaneous	NA	1	0	1	0	2	2.61676	3.62695	NA	NA	-2.90524	3.37828	NA	NA	0.008877	0.00028679	NA	NA	0.00366972	0.00072942	NA	NA	0.239735	0.0406184	NA	NA	0.198239	0.117917	NA	NA
PON2	0.972409	NA	NA	0.905627	Adipose_Visceral_Omentum	NA	1	0	1	0	2	2.61676	3.62695	NA	NA	2.90524	-3.37828	NA	NA	0.008877	0.00028679	NA	NA	0.00366972	0.00072942	NA	NA	0.239735	0.0406184	NA	NA	0.20995	0.121203	NA	NA
PON2	0.972409	NA	NA	0.906137	Artery_Aorta	NA	1	0	1	0	2	2.61676	3.62695	NA	NA	-2.90524	3.37828	NA	NA	0.008877	0.00028679	NA	NA	0.00366972	0.00072942	NA	NA	0.239735	0.0406184	NA	NA	0.202397	0.117128	NA	NA
PON2	0.972409	NA	NA	0.902645	Artery_Tibial	NA	1	0	1	0	2	2.61676	3.62695	NA	NA	-3.0225	3.35136	NA	NA	0.008877	0.00028679	NA	NA	0.002507	0.000804164	NA	NA	0.239735	0.0406184	NA	NA	0.164945	0.125398	NA	NA
PON2	0.972409	NA	NA	0.913948	Brain_Cerebellar_Hemisphere	NA	1	0	1	0	2	2.61676	3.62695	NA	NA	-2.90524	3.37828	NA	NA	0.008877	0.00028679	NA	NA	0.00366972	0.00072942	NA	NA	0.239735	0.0406184	NA	NA	0.205076	0.113503	NA	NA
PON2	0.972409	NA	NA	0.912142	Brain_Cerebellum	NA	1	0	1	0	2	2.61676	3.62695	NA	NA	-2.90524	3.37828	NA	NA	0.008877	0.00028679	NA	NA	0.00366972	0.00072942	NA	NA	0.239735	0.0406184	NA	NA	0.211251	0.119568	NA	NA
PON2	0.972409	NA	NA	0.910403	Brain_Cortex	NA	1	0	1	0	2	2.61676	3.62695	NA	NA	-2.90524	3.37828	NA	NA	0.008877	0.00028679	NA	NA	0.00366972	0.00072942	NA	NA	0.239735	0.0406184	NA	NA	0.206791	0.114214	NA	NA
PON2	0.972409	NA	NA	0.901595	Brain_Frontal_Cortex_BA9	NA	1	0	1	0	2	2.61676	3.62695	NA	NA	-2.90524	3.37828	NA	NA	0.008877	0.00028679	NA	NA	0.00366972	0.00072942	NA	NA	0.239735	0.0406184	NA	NA	0.203452	0.122024	NA	NA
PON2	0.972409	NA	NA	0.907209	Brain_Nucleus_accumbens_basal_ganglia	NA	1	0	1	0	2	2.61676	3.62695	NA	NA	-2.90524	3.37828	NA	NA	0.008877	0.00028679	NA	NA	0.00366972	0.00072942	NA	NA	0.239735	0.0406184	NA	NA	0.212095	0.121991	NA	NA
PON2	0.972409	NA	NA	0.910673	Cells_EBV-transformed_lymphocytes	NA	1	0	1	0	2	2.61676	3.62695	NA	NA	-2.90524	3.37828	NA	NA	0.008877	0.00028679	NA	NA	0.00366972	0.00072942	NA	NA	0.239735	0.0406184	NA	NA	0.19842	0.100307	NA	NA
PON2	0.972409	NA	NA	0.906474	Esophagus_Mucosa	NA	1	0	1	0	2	2.61676	3.62695	NA	NA	2.90524	-3.37828	NA	NA	0.008877	0.00028679	NA	NA	0.00366972	0.00072942	NA	NA	0.239735	0.0406184	NA	NA	0.1916	0.111064	NA	NA
PON2	0.972409	NA	NA	0.900168	Heart_Atrial_Appendage	NA	1	0	1	0	2	2.61676	3.62695	NA	NA	-2.90524	3.37828	NA	NA	0.008877	0.00028679	NA	NA	0.00366972	0.00072942	NA	NA	0.239735	0.0406184	NA	NA	0.200809	0.118662	NA	NA
PON2	0.972409	NA	NA	0.905338	Kidney_Cortex	NA	1	0	1	0	2	2.61676	3.62695	NA	NA	-2.90524	3.37828	NA	NA	0.008877	0.00028679	NA	NA	0.00366972	0.00072942	NA	NA	0.239735	0.0406184	NA	NA	0.203166	0.127223	NA	NA
PON2	0.972409	NA	NA	0.901222	Muscle_Skeletal	NA	1	0	1	0	2	2.61676	3.62695	NA	NA	-2.90524	3.37828	NA	NA	0.008877	0.00028679	NA	NA	0.00366972	0.00072942	NA	NA	0.239735	0.0406184	NA	NA	0.186424	0.121432	NA	NA
PON2	0.972409	NA	NA	0.904799	Ovary	NA	1	0	1	0	2	2.61676	3.62695	NA	NA	2.90524	-3.37828	NA	NA	0.008877	0.00028679	NA	NA	0.00366972	0.00072942	NA	NA	0.239735	0.0406184	NA	NA	0.199096	0.125126	NA	NA
PON2	0.972409	NA	NA	0.905666	Prostate	NA	1	0	1	0	2	2.61676	3.62695	NA	NA	-2.90524	3.37828	NA	NA	0.008877	0.00028679	NA	NA	0.00366972	0.00072942	NA	NA	0.239735	0.0406184	NA	NA	0.207464	0.108913	NA	NA
PON2	0.972409	NA	NA	0.903757	Skin_Not_Sun_Exposed_Suprapubic	NA	1	0	1	0	2	2.61676	3.62695	NA	NA	2.90524	-3.37828	NA	NA	0.008877	0.00028679	NA	NA	0.00366972	0.00072942	NA	NA	0.239735	0.0406184	NA	NA	0.192936	0.117342	NA	NA
PON2	0.972409	NA	NA	0.92034	Skin_Sun_Exposed_Lower_leg	NA	1	0	1	0	2	2.61676	3.62695	NA	NA	-2.90524	3.37828	NA	NA	0.008877	0.00028679	NA	NA	0.00366972	0.00072942	NA	NA	0.239735	0.0406184	NA	NA	0.187035	0.115748	NA	NA
PON2	0.972409	NA	NA	0.902927	Thyroid	NA	1	0	1	0	2	2.61676	3.62695	NA	NA	-2.90524	3.37828	NA	NA	0.008877	0.00028679	NA	NA	0.00366972	0.00072942	NA	NA	0.239735	0.0406184	NA	NA	0.199023	0.120444	NA	NA
PON2	0.972409	NA	NA	0.903091	Uterus	NA	1	0	1	0	2	2.61676	3.62695	NA	NA	-2.90524	3.37828	NA	NA	0.008877	0.00028679	NA	NA	0.00366972	0.00072942	NA	NA	0.239735	0.0406184	NA	NA	0.205125	0.115061	NA	NA
ZKSCAN8	0.972117	0.919734	Thyroid	NA	NA	NA	1	1	0	0	2	1.55873	-4.61269	2.83412	4.22899	NA	NA	NA	NA	0.11906	3.975e-06	0.00459518	2.34745e-05	NA	NA	NA	NA	0.616827	0.00121196	0.255315	0.0104742	NA	NA	NA	NA
GPC2	0.969975	0.99323	Adipose_Visceral_Omentum	NA	NA	NA	1	1	0	0	2	3.57038	-3.93581	-4.35888	-4.73169	NA	NA	NA	NA	0.00035647	8.2917e-05	1.30729e-05	2.22655e-06	NA	NA	NA	NA	0.0388315	0.0157838	0.00667554	0.00264838	NA	NA	NA	NA
GPC2	0.969975	0.995517	Adrenal_Gland	NA	NA	NA	1	1	0	0	2	3.57038	-3.93581	-4.35888	-4.42211	NA	NA	NA	NA	0.00035647	8.2917e-05	1.30729e-05	9.77418e-06	NA	NA	NA	NA	0.0388315	0.0157838	0.00638284	0.00781935	NA	NA	NA	NA
GPC2	0.969975	0.900076	Brain_Frontal_Cortex_BA9	NA	NA	NA	1	1	0	0	2	3.57038	-3.93581	-2.62356	-4.9154	NA	NA	NA	NA	0.00035647	8.2917e-05	0.00870163	8.86026e-07	NA	NA	NA	NA	0.0388315	0.0157838	0.363012	0.0010476	NA	NA	NA	NA
GPC2	0.969975	0.985613	Brain_Hypothalamus	NA	NA	NA	1	1	0	0	2	3.57038	-3.93581	-3.51407	-4.66572	NA	NA	NA	NA	0.00035647	8.2917e-05	0.000441297	3.07545e-06	NA	NA	NA	NA	0.0388315	0.0157838	0.103881	0.00205577	NA	NA	NA	NA
GPC2	0.969975	0.942566	Brain_Spinal_cord_cervical_c-1	NA	NA	NA	1	1	0	0	2	3.57038	-3.93581	-2.63314	-5.16167	NA	NA	NA	NA	0.00035647	8.2917e-05	0.00845999	2.44753e-07	NA	NA	NA	NA	0.0388315	0.0157838	0.308387	0.00027968	NA	NA	NA	NA
GPC2	0.969975	0.965472	Brain_Substantia_nigra	NA	NA	NA	1	1	0	0	2	3.57038	-3.93581	-3.25083	-5.63426	NA	NA	NA	NA	0.00035647	8.2917e-05	0.00115071	1.75812e-08	NA	NA	NA	NA	0.0388315	0.0157838	0.176452	2.14745e-05	NA	NA	NA	NA
GPC2	0.969975	0.993873	Minor_Salivary_Gland	NA	NA	NA	1	1	0	0	2	3.57038	-3.93581	-4.35888	-4.51567	NA	NA	NA	NA	0.00035647	8.2917e-05	1.30729e-05	6.31156e-06	NA	NA	NA	NA	0.0388315	0.0157838	0.00572157	0.00792586	NA	NA	NA	NA
GPC2	0.969975	0.979044	Pituitary	NA	NA	NA	1	1	0	0	2	3.57038	-3.93581	-3.83876	-4.0789	NA	NA	NA	NA	0.00035647	8.2917e-05	0.000123659	4.52501e-05	NA	NA	NA	NA	0.0388315	0.0157838	0.0412274	0.0183263	NA	NA	NA	NA
GPC2	0.969975	0.981207	Spleen	NA	NA	NA	1	1	0	0	2	3.57038	-3.93581	-3.90675	-4.02305	NA	NA	NA	NA	0.00035647	8.2917e-05	9.35462e-05	5.74497e-05	NA	NA	NA	NA	0.0388315	0.0157838	0.0272175	0.0247866	NA	NA	NA	NA
GPC2	0.969975	0.99616	Uterus	NA	NA	NA	1	1	0	0	2	3.57038	-3.93581	4.35888	4.42211	NA	NA	NA	NA	0.00035647	8.2917e-05	1.30729e-05	9.77418e-06	NA	NA	NA	NA	0.0388315	0.0157838	0.00588437	0.00594219	NA	NA	NA	NA
NUDCD2	0.969909	0.912965	Artery_Coronary	NA	NA	NA	1	1	0	0	2	2.79431	-3.4475	-3.23535	-3.21307	NA	NA	NA	NA	0.0052011	0.0005658	0.00121492	0.00131322	NA	NA	NA	NA	0.184388	0.0677611	0.136536	0.216159	NA	NA	NA	NA
NUDCD2	0.969909	0.909801	Brain_Cortex	NA	NA	NA	1	1	0	0	2	2.79431	-3.4475	-3.23535	-3.21307	NA	NA	NA	NA	0.0052011	0.0005658	0.00121492	0.00131322	NA	NA	NA	NA	0.184388	0.0677611	0.166539	0.176796	NA	NA	NA	NA
NUDCD2	0.969909	0.912978	Brain_Putamen_basal_ganglia	NA	NA	NA	1	1	0	0	2	2.79431	-3.4475	-3.23535	-3.21307	NA	NA	NA	NA	0.0052011	0.0005658	0.00121492	0.00131322	NA	NA	NA	NA	0.184388	0.0677611	0.143154	0.174687	NA	NA	NA	NA
NUDCD2	0.969909	0.922233	Brain_Spinal_cord_cervical_c-1	NA	NA	NA	1	1	0	0	2	2.79431	-3.4475	-3.23007	-3.21545	NA	NA	NA	NA	0.0052011	0.0005658	0.00123761	0.00130238	NA	NA	NA	NA	0.184388	0.0677611	0.170166	0.212605	NA	NA	NA	NA
NUDCD2	0.969909	0.906456	Brain_Substantia_nigra	NA	NA	NA	1	1	0	0	2	2.79431	-3.4475	-3.23535	-3.21307	NA	NA	NA	NA	0.0052011	0.0005658	0.00121492	0.00131322	NA	NA	NA	NA	0.184388	0.0677611	0.178644	0.19787	NA	NA	NA	NA
NUDCD2	0.969909	0.906976	Nerve_Tibial	NA	NA	NA	1	1	0	0	2	2.79431	-3.4475	-3.23535	-3.21307	NA	NA	NA	NA	0.0052011	0.0005658	0.00121492	0.00131322	NA	NA	NA	NA	0.184388	0.0677611	0.123001	0.186893	NA	NA	NA	NA
NUDCD2	0.969909	0.904144	Prostate	NA	NA	NA	1	1	0	0	2	2.79431	-3.4475	-3.23535	-3.21307	NA	NA	NA	NA	0.0052011	0.0005658	0.00121492	0.00131322	NA	NA	NA	NA	0.184388	0.0677611	0.118718	0.187525	NA	NA	NA	NA
NUDCD2	0.969909	0.902819	Skin_Not_Sun_Exposed_Suprapubic	NA	NA	NA	1	1	0	0	2	2.79431	-3.4475	-3.23535	-3.21307	NA	NA	NA	NA	0.0052011	0.0005658	0.00121492	0.00131322	NA	NA	NA	NA	0.184388	0.0677611	0.148403	0.185495	NA	NA	NA	NA
NUDCD2	0.969909	0.90605	Skin_Sun_Exposed_Lower_leg	NA	NA	NA	1	1	0	0	2	2.79431	-3.4475	-3.23535	-3.21307	NA	NA	NA	NA	0.0052011	0.0005658	0.00121492	0.00131322	NA	NA	NA	NA	0.184388	0.0677611	0.129697	0.191828	NA	NA	NA	NA
NUDCD2	0.969909	0.9041	Spleen	NA	NA	NA	1	1	0	0	2	2.79431	-3.4475	-3.23535	-3.21307	NA	NA	NA	NA	0.0052011	0.0005658	0.00121492	0.00131322	NA	NA	NA	NA	0.184388	0.0677611	0.146649	0.18056	NA	NA	NA	NA
RPUSD2	0.969878	0.911468	Adrenal_Gland	NA	NA	NA	1	1	0	0	2	-0.9516	5.20465	2.32669	6.06649	NA	NA	NA	NA	0.3413	1.9436e-07	0.0199818	1.30733e-09	NA	NA	NA	NA	0.77993	8.17397e-05	0.455053	2.61466e-06	NA	NA	NA	NA
BRCA1	0.968097	0.910701	Liver	NA	NA	NA	1	1	0	0	2	-1.84408	-4.05596	-2.381	-4.50662	NA	NA	NA	NA	0.065172	4.9929e-05	0.0172659	6.58679e-06	NA	NA	NA	NA	0.532102	0.010749	0.41915	0.00524496	NA	NA	NA	NA
BRCA1	0.968097	0.906065	Ovary	NA	NA	NA	1	1	0	0	2	-1.84408	-4.05596	2.381	4.50662	NA	NA	NA	NA	0.065172	4.9929e-05	0.0172659	6.58679e-06	NA	NA	NA	NA	0.532102	0.010749	0.442039	0.00442669	NA	NA	NA	NA
STAG3	0.966947	0.982885	Brain_Cortex	NA	NA	NA	1	1	0	0	2	-2.93284	3.4202	-3.83876	-4.0789	NA	NA	NA	NA	0.0033588	0.00062575	0.000123659	4.52501e-05	NA	NA	NA	NA	0.145846	0.0730069	0.0492124	0.0173527	NA	NA	NA	NA
STAG3	0.966947	0.979666	Brain_Putamen_basal_ganglia	NA	NA	NA	1	1	0	0	2	-2.93284	3.4202	-3.83876	-4.0789	NA	NA	NA	NA	0.0033588	0.00062575	0.000123659	4.52501e-05	NA	NA	NA	NA	0.145846	0.0730069	0.0335358	0.0171173	NA	NA	NA	NA
STAG3	0.966947	0.998065	Brain_Spinal_cord_cervical_c-1	NA	NA	NA	1	1	0	0	2	-2.93284	3.4202	-4.48684	-5.71112	NA	NA	NA	NA	0.0033588	0.00062575	7.22876e-06	1.12236e-08	NA	NA	NA	NA	0.145846	0.0730069	0.00447299	2.56505e-05	NA	NA	NA	NA
STAG3	0.966947	0.92139	Skin_Sun_Exposed_Lower_leg	NA	NA	NA	1	1	0	0	2	-2.93284	3.4202	-3.43512	-3.22992	NA	NA	NA	NA	0.0033588	0.00062575	0.000592293	0.00123827	NA	NA	NA	NA	0.145846	0.0730069	0.0998605	0.184811	NA	NA	NA	NA
STAG3	0.966947	0.98137	Spleen	NA	NA	NA	1	1	0	0	2	-2.93284	3.4202	-3.83876	-4.0789	NA	NA	NA	NA	0.0033588	0.00062575	0.000123659	4.52501e-05	NA	NA	NA	NA	0.145846	0.0730069	0.0343436	0.0202203	NA	NA	NA	NA
STAG3	0.966947	0.984627	Whole_Blood	NA	NA	NA	1	1	0	0	2	-2.93284	3.4202	-3.90675	-4.02305	NA	NA	NA	NA	0.0033588	0.00062575	9.35462e-05	5.74497e-05	NA	NA	NA	NA	0.145846	0.0730069	0.0235354	0.0309353	NA	NA	NA	NA
MCM7	0.966646	NA	NA	0.920277	Artery_Tibial	NA	1	0	1	0	2	2.16804	-4.03	NA	NA	3.14984	3.44642	NA	NA	0.030156	5.5778e-05	NA	NA	0.0016336	0.000568057	NA	NA	0.409764	0.0114624	NA	NA	0.13672	0.100114	NA	NA
MCM7	0.966646	NA	NA	0.939664	Brain_Cerebellum	NA	1	0	1	0	2	2.16804	-4.03	NA	NA	3.14984	3.44642	NA	NA	0.030156	5.5778e-05	NA	NA	0.0016336	0.000568057	NA	NA	0.409764	0.0114624	NA	NA	0.136034	0.102699	NA	NA
MCM7	0.966646	NA	NA	0.934309	Brain_Hypothalamus	NA	1	0	1	0	2	2.16804	-4.03	NA	NA	3.14984	3.44642	NA	NA	0.030156	5.5778e-05	NA	NA	0.0016336	0.000568057	NA	NA	0.409764	0.0114624	NA	NA	0.144955	0.0997001	NA	NA
MCM7	0.966646	NA	NA	0.937816	Brain_Nucleus_accumbens_basal_ganglia	NA	1	0	1	0	2	2.16804	-4.03	NA	NA	3.14984	3.44642	NA	NA	0.030156	5.5778e-05	NA	NA	0.0016336	0.000568057	NA	NA	0.409764	0.0114624	NA	NA	0.143249	0.10556	NA	NA
MCM7	0.966646	NA	NA	0.937026	Cells_EBV-transformed_lymphocytes	NA	1	0	1	0	2	2.16804	-4.03	NA	NA	3.14984	3.44642	NA	NA	0.030156	5.5778e-05	NA	NA	0.0016336	0.000568057	NA	NA	0.409764	0.0114624	NA	NA	0.125047	0.0876337	NA	NA
MCM7	0.966646	NA	NA	0.933906	Esophagus_Mucosa	NA	1	0	1	0	2	2.16804	-4.03	NA	NA	3.14984	3.44642	NA	NA	0.030156	5.5778e-05	NA	NA	0.0016336	0.000568057	NA	NA	0.409764	0.0114624	NA	NA	0.120813	0.0966236	NA	NA
MCM7	0.966646	NA	NA	0.92087	Esophagus_Muscularis	NA	1	0	1	0	2	2.16804	-4.03	NA	NA	3.15465	3.4656	NA	NA	0.030156	5.5778e-05	NA	NA	0.00160691	0.000529043	NA	NA	0.409764	0.0114624	NA	NA	0.131649	0.0953907	NA	NA
MCM7	0.966646	NA	NA	0.926307	Muscle_Skeletal	NA	1	0	1	0	2	2.16804	-4.03	NA	NA	3.14984	3.44642	NA	NA	0.030156	5.5778e-05	NA	NA	0.0016336	0.000568057	NA	NA	0.409764	0.0114624	NA	NA	0.124126	0.103098	NA	NA
MCM7	0.966646	NA	NA	0.912541	Nerve_Tibial	NA	1	0	1	0	2	2.16804	-4.03	NA	NA	3.14206	3.4504	NA	NA	0.030156	5.5778e-05	NA	NA	0.00167766	0.000559764	NA	NA	0.409764	0.0114624	NA	NA	0.140508	0.109431	NA	NA
MCM7	0.966646	NA	NA	0.928637	Prostate	NA	1	0	1	0	2	2.16804	-4.03	NA	NA	3.14984	3.44642	NA	NA	0.030156	5.5778e-05	NA	NA	0.0016336	0.000568057	NA	NA	0.409764	0.0114624	NA	NA	0.13311	0.0924933	NA	NA
MCM7	0.966646	NA	NA	0.945191	Skin_Sun_Exposed_Lower_leg	NA	1	0	1	0	2	2.16804	-4.03	NA	NA	3.14984	3.44642	NA	NA	0.030156	5.5778e-05	NA	NA	0.0016336	0.000568057	NA	NA	0.409764	0.0114624	NA	NA	0.120001	0.0995598	NA	NA
MCM7	0.966646	NA	NA	0.911774	Spleen	NA	1	0	1	0	2	2.16804	-4.03	NA	NA	3.14984	3.44642	NA	NA	0.030156	5.5778e-05	NA	NA	0.0016336	0.000568057	NA	NA	0.409764	0.0114624	NA	NA	0.12836	0.0979614	NA	NA
MCM7	0.966646	NA	NA	0.925715	Thyroid	NA	1	0	1	0	2	2.16804	-4.03	NA	NA	3.13239	3.44334	NA	NA	0.030156	5.5778e-05	NA	NA	0.00173387	0.000574567	NA	NA	0.409764	0.0114624	NA	NA	0.136412	0.101555	NA	NA
MCM7	0.966646	NA	NA	0.992282	smultixcan	NA	1	0	1	0	2	2.16804	-4.03	NA	NA	1.82816	1.85878	NA	NA	0.030156	5.5778e-05	NA	NA	0.000122615	1.24449e-11	NA	NA	0.409764	0.0114624	NA	NA	0.0251402	2.33925e-08	NA	NA
KLF5	0.966465	0.928806	Brain_Cortex	NA	NA	NA	1	1	0	0	2	-3.63311	-3.20187	-3.12112	3.57039	NA	NA	NA	NA	0.00028003	0.0013654	0.00180166	0.000356452	NA	NA	NA	NA	0.0326835	0.124013	0.211226	0.0728674	NA	NA	NA	NA
KLF5	0.966465	0.908415	Brain_Frontal_Cortex_BA9	NA	NA	NA	1	1	0	0	2	-3.63311	-3.20187	-3.12112	3.57039	NA	NA	NA	NA	0.00028003	0.0013654	0.00180166	0.000356452	NA	NA	NA	NA	0.0326835	0.124013	0.182193	0.0897238	NA	NA	NA	NA
KLF5	0.966465	0.932701	Brain_Hypothalamus	NA	NA	NA	1	1	0	0	2	-3.63311	-3.20187	-3.12112	3.57039	NA	NA	NA	NA	0.00028003	0.0013654	0.00180166	0.000356452	NA	NA	NA	NA	0.0326835	0.124013	0.185381	0.0676533	NA	NA	NA	NA
KLF5	0.966465	0.942305	Esophagus_Mucosa	NA	NA	NA	1	1	0	0	2	-3.63311	-3.20187	3.12112	-3.57039	NA	NA	NA	NA	0.00028003	0.0013654	0.00180166	0.000356452	NA	NA	NA	NA	0.0326835	0.124013	0.177616	0.0909374	NA	NA	NA	NA
KLF5	0.966465	0.933168	Liver	NA	NA	NA	1	1	0	0	2	-3.63311	-3.20187	3.12112	-3.57039	NA	NA	NA	NA	0.00028003	0.0013654	0.00180166	0.000356452	NA	NA	NA	NA	0.0326835	0.124013	0.180166	0.0924124	NA	NA	NA	NA
FOXA3	0.966212	0.951189	Colon_Transverse	NA	NA	NA	1	1	0	0	2	-4.68789	-2.89747	-4.63843	-3.16649	NA	NA	NA	NA	2.7604e-06	0.0037618	3.5106e-06	0.00154293	NA	NA	NA	NA	0.000708792	0.229052	0.00261416	0.197199	NA	NA	NA	NA
FOXA3	0.966212	0.950083	Minor_Salivary_Gland	NA	NA	NA	1	1	0	0	2	-4.68789	-2.89747	-4.64607	-3.16473	NA	NA	NA	NA	2.7604e-06	0.0037618	3.38324e-06	0.00155225	NA	NA	NA	NA	0.000708792	0.229052	0.00215865	0.21414	NA	NA	NA	NA
COQ10B	0.962986	0.917735	Adrenal_Gland	NA	NA	NA	1	1	0	0	2	3.61682	2.51906	5.2576	2.73474	NA	NA	NA	NA	0.00029825	0.011767	1.4595e-07	0.00624303	NA	NA	NA	NA	0.0338386	0.355953	0.00012216	0.348448	NA	NA	NA	NA
COQ10B	0.962986	0.917194	Artery_Coronary	NA	NA	NA	1	1	0	0	2	3.61682	2.51906	5.2576	2.73474	NA	NA	NA	NA	0.00029825	0.011767	1.4595e-07	0.00624303	NA	NA	NA	NA	0.0338386	0.355953	0.000193546	0.362205	NA	NA	NA	NA
COQ10B	0.962986	0.940944	Brain_Cerebellar_Hemisphere	NA	NA	NA	1	1	0	0	2	3.61682	2.51906	-5.2576	-2.73474	NA	NA	NA	NA	0.00029825	0.011767	1.4595e-07	0.00624303	NA	NA	NA	NA	0.0338386	0.355953	0.000173404	0.356673	NA	NA	NA	NA
COQ10B	0.962986	0.91186	Brain_Cortex	NA	NA	NA	1	1	0	0	2	3.61682	2.51906	5.2576	2.73474	NA	NA	NA	NA	0.00029825	0.011767	1.4595e-07	0.00624303	NA	NA	NA	NA	0.0338386	0.355953	0.000257227	0.380946	NA	NA	NA	NA
COQ10B	0.962986	0.909045	Brain_Putamen_basal_ganglia	NA	NA	NA	1	1	0	0	2	3.61682	2.51906	5.2576	2.73474	NA	NA	NA	NA	0.00029825	0.011767	1.4595e-07	0.00624303	NA	NA	NA	NA	0.0338386	0.355953	0.000143311	0.353399	NA	NA	NA	NA
COQ10B	0.962986	0.921057	Brain_Spinal_cord_cervical_c-1	NA	NA	NA	1	1	0	0	2	3.61682	2.51906	5.2576	2.73474	NA	NA	NA	NA	0.00029825	0.011767	1.4595e-07	0.00624303	NA	NA	NA	NA	0.0338386	0.355953	0.000180622	0.363975	NA	NA	NA	NA
COQ10B	0.962986	0.926698	Cells_EBV-transformed_lymphocytes	NA	NA	NA	1	1	0	0	2	3.61682	2.51906	5.2576	2.73474	NA	NA	NA	NA	0.00029825	0.011767	1.4595e-07	0.00624303	NA	NA	NA	NA	0.0338386	0.355953	0.000192381	0.379211	NA	NA	NA	NA
COQ10B	0.962986	0.93333	Colon_Transverse	NA	NA	NA	1	1	0	0	2	3.61682	2.51906	3.8061	3.23091	NA	NA	NA	NA	0.00029825	0.011767	0.000141176	0.00123396	NA	NA	NA	NA	0.0338386	0.355953	0.0402681	0.175684	NA	NA	NA	NA
COQ10B	0.962986	0.906785	Esophagus_Mucosa	NA	NA	NA	1	1	0	0	2	3.61682	2.51906	5.2576	2.73474	NA	NA	NA	NA	0.00029825	0.011767	1.4595e-07	0.00624303	NA	NA	NA	NA	0.0338386	0.355953	0.000267214	0.387245	NA	NA	NA	NA
COQ10B	0.962986	0.926131	Kidney_Cortex	NA	NA	NA	1	1	0	0	2	3.61682	2.51906	3.74441	3.2073	NA	NA	NA	NA	0.00029825	0.011767	0.000180821	0.00133989	NA	NA	NA	NA	0.0338386	0.355953	0.0527207	0.191384	NA	NA	NA	NA
COQ10B	0.962986	0.900072	Minor_Salivary_Gland	NA	NA	NA	1	1	0	0	2	3.61682	2.51906	5.2576	2.73474	NA	NA	NA	NA	0.00029825	0.011767	1.4595e-07	0.00624303	NA	NA	NA	NA	0.0338386	0.355953	0.000143725	0.393957	NA	NA	NA	NA
COQ10B	0.962986	0.900028	Ovary	NA	NA	NA	1	1	0	0	2	3.61682	2.51906	5.2576	2.73474	NA	NA	NA	NA	0.00029825	0.011767	1.4595e-07	0.00624303	NA	NA	NA	NA	0.0338386	0.355953	0.000143299	0.336716	NA	NA	NA	NA
COQ10B	0.962986	0.900871	Testis	NA	NA	NA	1	1	0	0	2	3.61682	2.51906	5.2576	2.73474	NA	NA	NA	NA	0.00029825	0.011767	1.4595e-07	0.00624303	NA	NA	NA	NA	0.0338386	0.355953	0.000151496	0.428682	NA	NA	NA	NA
COQ10B	0.962986	0.902172	Uterus	NA	NA	NA	1	1	0	0	2	3.61682	2.51906	5.2576	2.73474	NA	NA	NA	NA	0.00029825	0.011767	1.4595e-07	0.00624303	NA	NA	NA	NA	0.0338386	0.355953	0.000182487	0.326175	NA	NA	NA	NA
TTC28	0.959598	0.927331	Brain_Amygdala	NA	NA	NA	1	1	0	0	2	-3.74526	2.88873	3.24062	3.80506	NA	NA	NA	NA	0.00018021	0.003868	0.00119269	0.000141772	NA	NA	NA	NA	0.0241723	0.231243	0.179086	0.0497	NA	NA	NA	NA
TTC28	0.959598	0.950897	Cells_EBV-transformed_lymphocytes	NA	NA	NA	1	1	0	0	2	-3.74526	2.88873	-3.24062	-3.80506	NA	NA	NA	NA	0.00018021	0.003868	0.00119269	0.000141772	NA	NA	NA	NA	0.0241723	0.231243	0.136706	0.0494464	NA	NA	NA	NA
TTC28	0.959598	0.95545	Heart_Left_Ventricle	NA	NA	NA	1	1	0	0	2	-3.74526	2.88873	3.24062	3.80506	NA	NA	NA	NA	0.00018021	0.003868	0.00119269	0.000141772	NA	NA	NA	NA	0.0241723	0.231243	0.139015	0.0436782	NA	NA	NA	NA
TTC28	0.959598	0.958312	Whole_Blood	NA	NA	NA	1	1	0	0	2	-3.74526	2.88873	-3.24062	-3.80506	NA	NA	NA	NA	0.00018021	0.003868	0.00119269	0.000141772	NA	NA	NA	NA	0.0241723	0.231243	0.118947	0.0517148	NA	NA	NA	NA
TMEM106A	0.955876	0.941909	Brain_Hypothalamus	NA	NA	NA	1	1	0	0	2	1.78804	4.04723	-2.79006	-4.04674	NA	NA	NA	NA	0.073769	5.1828e-05	0.00526979	5.19354e-05	NA	NA	NA	NA	0.546767	0.0108983	0.26883	0.018936	NA	NA	NA	NA
TMEM106A	0.955876	0.936856	Muscle_Skeletal	NA	NA	NA	1	1	0	0	2	1.78804	4.04723	-2.79006	-4.04674	NA	NA	NA	NA	0.073769	5.1828e-05	0.00526979	5.19354e-05	NA	NA	NA	NA	0.546767	0.0108983	0.293599	0.0240621	NA	NA	NA	NA
TMEM106A	0.955876	0.914815	Prostate	NA	NA	NA	1	1	0	0	2	1.78804	4.04723	-2.79006	-4.04674	NA	NA	NA	NA	0.073769	5.1828e-05	0.00526979	5.19354e-05	NA	NA	NA	NA	0.546767	0.0108983	0.268429	0.0220016	NA	NA	NA	NA
RHEB	0.951776	NA	NA	0.931624	Adipose_Subcutaneous	NA	1	0	1	0	2	-2.83181	-3.27057	NA	NA	3.1542	3.45074	NA	NA	0.0046286	0.0010733	NA	NA	0.00160939	0.000559061	NA	NA	0.175146	0.103794	NA	NA	0.129204	0.102864	NA	NA
RHEB	0.951776	NA	NA	0.932695	Adipose_Visceral_Omentum	NA	1	0	1	0	2	-2.83181	-3.27057	NA	NA	3.1542	3.45074	NA	NA	0.0046286	0.0010733	NA	NA	0.00160939	0.000559061	NA	NA	0.175146	0.103794	NA	NA	0.134086	0.102234	NA	NA
RHEB	0.951776	NA	NA	0.929997	Artery_Aorta	NA	1	0	1	0	2	-2.83181	-3.27057	NA	NA	3.1542	3.45074	NA	NA	0.0046286	0.0010733	NA	NA	0.00160939	0.000559061	NA	NA	0.175146	0.103794	NA	NA	0.137696	0.10039	NA	NA
RHEB	0.951776	NA	NA	0.927554	Artery_Coronary	NA	1	0	1	0	2	-2.83181	-3.27057	NA	NA	-3.1542	-3.45074	NA	NA	0.0046286	0.0010733	NA	NA	0.00160939	0.000559061	NA	NA	0.175146	0.103794	NA	NA	0.13632	0.10148	NA	NA
RHEB	0.951776	NA	NA	0.923487	Brain_Caudate_basal_ganglia	NA	1	0	1	0	2	-2.83181	-3.27057	NA	NA	3.1542	3.45074	NA	NA	0.0046286	0.0010733	NA	NA	0.00160939	0.000559061	NA	NA	0.175146	0.103794	NA	NA	0.139311	0.0972802	NA	NA
RHEB	0.951776	NA	NA	0.926128	Brain_Frontal_Cortex_BA9	NA	1	0	1	0	2	-2.83181	-3.27057	NA	NA	3.1542	3.45074	NA	NA	0.0046286	0.0010733	NA	NA	0.00160939	0.000559061	NA	NA	0.175146	0.103794	NA	NA	0.141695	0.102027	NA	NA
RHEB	0.951776	NA	NA	0.934928	Brain_Hypothalamus	NA	1	0	1	0	2	-2.83181	-3.27057	NA	NA	3.1542	3.45074	NA	NA	0.0046286	0.0010733	NA	NA	0.00160939	0.000559061	NA	NA	0.175146	0.103794	NA	NA	0.144955	0.0988219	NA	NA
RHEB	0.951776	NA	NA	0.938419	Brain_Nucleus_accumbens_basal_ganglia	NA	1	0	1	0	2	-2.83181	-3.27057	NA	NA	3.1542	3.45074	NA	NA	0.0046286	0.0010733	NA	NA	0.00160939	0.000559061	NA	NA	0.175146	0.103794	NA	NA	0.142969	0.104615	NA	NA
RHEB	0.951776	NA	NA	0.929095	Brain_Putamen_basal_ganglia	NA	1	0	1	0	2	-2.83181	-3.27057	NA	NA	3.1542	3.45074	NA	NA	0.0046286	0.0010733	NA	NA	0.00160939	0.000559061	NA	NA	0.175146	0.103794	NA	NA	0.146935	0.108397	NA	NA
RHEB	0.951776	NA	NA	0.925391	Cells_Cultured_fibroblasts	NA	1	0	1	0	2	-2.83181	-3.27057	NA	NA	3.1542	3.45074	NA	NA	0.0046286	0.0010733	NA	NA	0.00160939	0.000559061	NA	NA	0.175146	0.103794	NA	NA	0.140009	0.0963531	NA	NA
RHEB	0.951776	NA	NA	0.934917	Esophagus_Gastroesophageal_Junction	NA	1	0	1	0	2	-2.83181	-3.27057	NA	NA	-3.1542	-3.45074	NA	NA	0.0046286	0.0010733	NA	NA	0.00160939	0.000559061	NA	NA	0.175146	0.103794	NA	NA	0.130369	0.0933714	NA	NA
RHEB	0.951776	NA	NA	0.934515	Esophagus_Mucosa	NA	1	0	1	0	2	-2.83181	-3.27057	NA	NA	3.1542	3.45074	NA	NA	0.0046286	0.0010733	NA	NA	0.00160939	0.000559061	NA	NA	0.175146	0.103794	NA	NA	0.120714	0.0961239	NA	NA
RHEB	0.951776	NA	NA	0.919967	Esophagus_Muscularis	NA	1	0	1	0	2	-2.83181	-3.27057	NA	NA	-3.1542	-3.45074	NA	NA	0.0046286	0.0010733	NA	NA	0.00160939	0.000559061	NA	NA	0.175146	0.103794	NA	NA	0.131649	0.099725	NA	NA
RHEB	0.951776	NA	NA	0.930641	Heart_Atrial_Appendage	NA	1	0	1	0	2	-2.83181	-3.27057	NA	NA	3.1542	3.45074	NA	NA	0.0046286	0.0010733	NA	NA	0.00160939	0.000559061	NA	NA	0.175146	0.103794	NA	NA	0.132898	0.102665	NA	NA
RHEB	0.951776	NA	NA	0.903829	Heart_Left_Ventricle	NA	1	0	1	0	2	-2.83181	-3.27057	NA	NA	-3.1542	-3.45074	NA	NA	0.0046286	0.0010733	NA	NA	0.00160939	0.000559061	NA	NA	0.175146	0.103794	NA	NA	0.132658	0.115754	NA	NA
RHEB	0.951776	NA	NA	0.930941	Kidney_Cortex	NA	1	0	1	0	2	-2.83181	-3.27057	NA	NA	3.1542	3.45074	NA	NA	0.0046286	0.0010733	NA	NA	0.00160939	0.000559061	NA	NA	0.175146	0.103794	NA	NA	0.123548	0.103458	NA	NA
RHEB	0.951776	NA	NA	0.912913	Liver	NA	1	0	1	0	2	-2.83181	-3.27057	NA	NA	3.1542	3.45074	NA	NA	0.0046286	0.0010733	NA	NA	0.00160939	0.000559061	NA	NA	0.175146	0.103794	NA	NA	0.1275	0.0888742	NA	NA
RHEB	0.951776	NA	NA	0.917943	Lung	NA	1	0	1	0	2	-2.83181	-3.27057	NA	NA	-3.1542	-3.45074	NA	NA	0.0046286	0.0010733	NA	NA	0.00160939	0.000559061	NA	NA	0.175146	0.103794	NA	NA	0.125512	0.100372	NA	NA
RHEB	0.951776	NA	NA	0.930472	Ovary	NA	1	0	1	0	2	-2.83181	-3.27057	NA	NA	3.1542	3.45074	NA	NA	0.0046286	0.0010733	NA	NA	0.00160939	0.000559061	NA	NA	0.175146	0.103794	NA	NA	0.134593	0.108801	NA	NA
RHEB	0.951776	NA	NA	0.931154	Pituitary	NA	1	0	1	0	2	-2.83181	-3.27057	NA	NA	-3.1542	-3.45074	NA	NA	0.0046286	0.0010733	NA	NA	0.00160939	0.000559061	NA	NA	0.175146	0.103794	NA	NA	0.142147	0.100189	NA	NA
RHEB	0.951776	NA	NA	0.940074	Prostate	NA	1	0	1	0	2	-2.83181	-3.27057	NA	NA	-3.1542	-3.45074	NA	NA	0.0046286	0.0010733	NA	NA	0.00160939	0.000559061	NA	NA	0.175146	0.103794	NA	NA	0.13311	0.0924933	NA	NA
RHEB	0.951776	NA	NA	0.945731	Skin_Sun_Exposed_Lower_leg	NA	1	0	1	0	2	-2.83181	-3.27057	NA	NA	3.1542	3.45074	NA	NA	0.0046286	0.0010733	NA	NA	0.00160939	0.000559061	NA	NA	0.175146	0.103794	NA	NA	0.119392	0.0995598	NA	NA
RHEB	0.951776	NA	NA	0.926279	smultixcan	NA	1	0	1	0	2	-2.83181	-3.27057	NA	NA	3.11588	3.40116	NA	NA	0.0046286	0.0010733	NA	NA	0.00170329	0.000613249	NA	NA	0.175146	0.103794	NA	NA	0.138933	0.101664	NA	NA
HSPD1	0.947782	NA	NA	0.926075	Uterus	NA	1	0	1	0	2	3.38809	2.88	NA	NA	3.88802	2.92475	NA	NA	0.00070381	0.0039768	NA	NA	0.000101064	0.00344729	NA	NA	0.0617451	0.231243	NA	NA	0.0234132	0.269523	NA	NA
HSPD1	0.947782	NA	NA	0.926669	smultixcan	NA	1	0	1	0	2	3.38809	2.88	NA	NA	3.88802	2.92475	NA	NA	0.00070381	0.0039768	NA	NA	0.000101064	0.00344729	NA	NA	0.0617451	0.231243	NA	NA	0.0219884	0.258864	NA	NA
QTRT1	0.947771	NA	NA	0.937726	smultixcan	NA	1	0	1	0	2	3.62531	2.86463	NA	NA	-3.18451	0.30651	NA	NA	0.00028862	0.004175	NA	NA	0.000254247	0.00148833	NA	NA	0.0334687	0.239685	NA	NA	0.0406345	0.169757	NA	NA
VAT1	0.945346	0.922858	Muscle_Skeletal	NA	NA	NA	1	1	0	0	2	1.49971	3.88984	-2.55397	-4.53904	NA	NA	NA	NA	0.13369	0.00010031	0.0106501	5.65111e-06	NA	NA	NA	NA	0.63419	0.0176117	0.380426	0.00628176	NA	NA	NA	NA
MED22	0.942491	0.935366	Brain_Caudate_basal_ganglia	NA	NA	NA	1	1	0	0	2	-3.14399	-2.95777	4.37665	3.17724	NA	NA	NA	NA	0.0016666	0.0030987	1.20516e-05	0.00148682	NA	NA	NA	NA	0.101102	0.204514	0.00865092	0.210833	NA	NA	NA	NA
MED22	0.942491	0.957221	Heart_Left_Ventricle	NA	NA	NA	1	1	0	0	2	-3.14399	-2.95777	4.37665	3.17724	NA	NA	NA	NA	0.0016666	0.0030987	1.20516e-05	0.00148682	NA	NA	NA	NA	0.101102	0.204514	0.0051505	0.201489	NA	NA	NA	NA
MED22	0.942491	0.945618	Lung	NA	NA	NA	1	1	0	0	2	-3.14399	-2.95777	4.08383	3.24641	NA	NA	NA	NA	0.0016666	0.0030987	4.42985e-05	0.00116871	NA	NA	NA	NA	0.101102	0.204514	0.0201054	0.180706	NA	NA	NA	NA
MED22	0.942491	0.947848	Minor_Salivary_Gland	NA	NA	NA	1	1	0	0	2	-3.14399	-2.95777	4.37665	3.17724	NA	NA	NA	NA	0.0016666	0.0030987	1.20516e-05	0.00148682	NA	NA	NA	NA	0.101102	0.204514	0.00569655	0.207471	NA	NA	NA	NA
MED22	0.942491	0.927807	Pancreas	NA	NA	NA	1	1	0	0	2	-3.14399	-2.95777	4.37665	1.7479	NA	NA	NA	NA	0.0016666	0.0030987	1.20516e-05	0.0804807	NA	NA	NA	NA	0.101102	0.204514	0.00528976	0.699555	NA	NA	NA	NA
MED22	0.942491	0.9336	Pituitary	NA	NA	NA	1	1	0	0	2	-3.14399	-2.95777	4.37665	3.17724	NA	NA	NA	NA	0.0016666	0.0030987	1.20516e-05	0.00148682	NA	NA	NA	NA	0.101102	0.204514	0.00610727	0.187059	NA	NA	NA	NA
MED22	0.942491	0.950844	Uterus	NA	NA	NA	1	1	0	0	2	-3.14399	-2.95777	4.37665	3.17724	NA	NA	NA	NA	0.0016666	0.0030987	1.20516e-05	0.00148682	NA	NA	NA	NA	0.101102	0.204514	0.00574254	0.1997	NA	NA	NA	NA
MED22	0.942491	0.927598	Vagina	NA	NA	NA	1	1	0	0	2	-3.14399	-2.95777	4.37665	3.17724	NA	NA	NA	NA	0.0016666	0.0030987	1.20516e-05	0.00148682	NA	NA	NA	NA	0.101102	0.204514	0.00551009	0.213892	NA	NA	NA	NA
TNFAIP8L1	0.929846	0.983488	Pancreas	NA	NA	NA	1	1	0	0	2	-4.78924	2.31998	6.51923	3.98142	NA	NA	NA	NA	1.6741e-06	0.020342	7.06697e-11	6.85046e-05	NA	NA	NA	NA	0.000470161	0.454258	1.04688e-07	0.0297395	NA	NA	NA	NA
GAL3ST4	0.926039	0.981836	Adipose_Visceral_Omentum	NA	NA	NA	1	1	0	0	2	-3.08165	-2.81537	-3.71429	-4.39691	NA	NA	NA	NA	0.0020586	0.0048721	0.000203774	1.09802e-05	NA	NA	NA	NA	0.11385	0.256125	0.0500266	0.00653025	NA	NA	NA	NA
GAL3ST4	0.926039	0.983342	Artery_Aorta	NA	NA	NA	1	1	0	0	2	-3.08165	-2.81537	-3.76722	-4.40055	NA	NA	NA	NA	0.0020586	0.0048721	0.000165075	1.07976e-05	NA	NA	NA	NA	0.11385	0.256125	0.0409095	0.00557158	NA	NA	NA	NA
PMF1	0.923466	NA	NA	0.927134	Adipose_Subcutaneous	NA	1	0	1	0	2	2.41686	3.06326	NA	NA	2.91394	3.70908	NA	NA	0.015655	0.0021894	NA	NA	0.00356898	0.000208012	NA	NA	0.316286	0.166343	NA	NA	0.197647	0.0572602	NA	NA
PMF1	0.923466	NA	NA	0.916092	Adipose_Visceral_Omentum	NA	1	0	1	0	2	2.41686	3.06326	NA	NA	3.26309	3.15377	NA	NA	0.015655	0.0021894	NA	NA	0.00110204	0.00161178	NA	NA	0.316286	0.166343	NA	NA	0.111286	0.196842	NA	NA
PMF1	0.923466	NA	NA	0.917664	Adrenal_Gland	NA	1	0	1	0	2	2.41686	3.06326	NA	NA	2.91394	3.70908	NA	NA	0.015655	0.0021894	NA	NA	0.00356898	0.000208012	NA	NA	0.316286	0.166343	NA	NA	0.209428	0.0508645	NA	NA
PMF1	0.923466	NA	NA	0.936008	Artery_Tibial	NA	1	0	1	0	2	2.41686	3.06326	NA	NA	-2.98657	-3.95982	NA	NA	0.015655	0.0021894	NA	NA	0.00282126	7.50054e-05	NA	NA	0.316286	0.166343	NA	NA	0.174328	0.025129	NA	NA
PMF1	0.923466	NA	NA	0.920767	Brain_Caudate_basal_ganglia	NA	1	0	1	0	2	2.41686	3.06326	NA	NA	2.91394	3.70908	NA	NA	0.015655	0.0021894	NA	NA	0.00356898	0.000208012	NA	NA	0.316286	0.166343	NA	NA	0.213102	0.056183	NA	NA
PMF1	0.923466	NA	NA	0.933229	Brain_Cerebellar_Hemisphere	NA	1	0	1	0	2	2.41686	3.06326	NA	NA	2.91394	3.70908	NA	NA	0.015655	0.0021894	NA	NA	0.00356898	0.000208012	NA	NA	0.316286	0.166343	NA	NA	0.205028	0.0515762	NA	NA
PMF1	0.923466	NA	NA	0.933784	Brain_Cerebellum	NA	1	0	1	0	2	2.41686	3.06326	NA	NA	2.91394	3.70908	NA	NA	0.015655	0.0021894	NA	NA	0.00356898	0.000208012	NA	NA	0.316286	0.166343	NA	NA	0.209238	0.0563713	NA	NA
PMF1	0.923466	NA	NA	0.94136	Brain_Cortex	NA	1	0	1	0	2	2.41686	3.06326	NA	NA	2.89935	4.04405	NA	NA	0.015655	0.0021894	NA	NA	0.00373939	5.25366e-05	NA	NA	0.316286	0.166343	NA	NA	0.209032	0.0199162	NA	NA
PMF1	0.923466	NA	NA	0.91336	Brain_Hippocampus	NA	1	0	1	0	2	2.41686	3.06326	NA	NA	3.26309	3.15377	NA	NA	0.015655	0.0021894	NA	NA	0.00110204	0.00161178	NA	NA	0.316286	0.166343	NA	NA	0.128754	0.205186	NA	NA
PMF1	0.923466	NA	NA	0.929889	Brain_Hypothalamus	NA	1	0	1	0	2	2.41686	3.06326	NA	NA	2.91394	3.70908	NA	NA	0.015655	0.0021894	NA	NA	0.00356898	0.000208012	NA	NA	0.316286	0.166343	NA	NA	0.225315	0.0529157	NA	NA
PMF1	0.923466	NA	NA	0.921036	Brain_Nucleus_accumbens_basal_ganglia	NA	1	0	1	0	2	2.41686	3.06326	NA	NA	3.26309	3.15377	NA	NA	0.015655	0.0021894	NA	NA	0.00110204	0.00161178	NA	NA	0.316286	0.166343	NA	NA	0.117727	0.205379	NA	NA
PMF1	0.923466	NA	NA	0.902414	Brain_Putamen_basal_ganglia	NA	1	0	1	0	2	2.41686	3.06326	NA	NA	2.63941	4.0814	NA	NA	0.015655	0.0021894	NA	NA	0.00830505	4.47657e-05	NA	NA	0.316286	0.166343	NA	NA	0.328208	0.0192882	NA	NA
PMF1	0.923466	NA	NA	0.918829	Breast_Mammary_Tissue	NA	1	0	1	0	2	2.41686	3.06326	NA	NA	3.26309	3.15377	NA	NA	0.015655	0.0021894	NA	NA	0.00110204	0.00161178	NA	NA	0.316286	0.166343	NA	NA	0.110831	0.188256	NA	NA
PMF1	0.923466	NA	NA	0.931313	Cells_EBV-transformed_lymphocytes	NA	1	0	1	0	2	2.41686	3.06326	NA	NA	2.91394	3.70908	NA	NA	0.015655	0.0021894	NA	NA	0.00356898	0.000208012	NA	NA	0.316286	0.166343	NA	NA	0.196274	0.0462837	NA	NA
PMF1	0.923466	NA	NA	0.914295	Colon_Transverse	NA	1	0	1	0	2	2.41686	3.06326	NA	NA	2.91394	3.70908	NA	NA	0.015655	0.0021894	NA	NA	0.00356898	0.000208012	NA	NA	0.316286	0.166343	NA	NA	0.19642	0.060317	NA	NA
PMF1	0.923466	NA	NA	0.917928	Esophagus_Gastroesophageal_Junction	NA	1	0	1	0	2	2.41686	3.06326	NA	NA	3.26309	3.15377	NA	NA	0.015655	0.0021894	NA	NA	0.00110204	0.00161178	NA	NA	0.316286	0.166343	NA	NA	0.1102	0.171637	NA	NA
PMF1	0.923466	NA	NA	0.928713	Esophagus_Mucosa	NA	1	0	1	0	2	2.41686	3.06326	NA	NA	2.91394	3.70908	NA	NA	0.015655	0.0021894	NA	NA	0.00356898	0.000208012	NA	NA	0.316286	0.166343	NA	NA	0.190483	0.049456	NA	NA
PMF1	0.923466	NA	NA	0.912902	Esophagus_Muscularis	NA	1	0	1	0	2	2.41686	3.06326	NA	NA	2.91394	3.70908	NA	NA	0.015655	0.0021894	NA	NA	0.00356898	0.000208012	NA	NA	0.316286	0.166343	NA	NA	0.199672	0.0502802	NA	NA
PMF1	0.923466	NA	NA	0.92994	Heart_Atrial_Appendage	NA	1	0	1	0	2	2.41686	3.06326	NA	NA	2.91394	3.70908	NA	NA	0.015655	0.0021894	NA	NA	0.00356898	0.000208012	NA	NA	0.316286	0.166343	NA	NA	0.199884	0.0581328	NA	NA
PMF1	0.923466	NA	NA	0.924755	Kidney_Cortex	NA	1	0	1	0	2	2.41686	3.06326	NA	NA	2.91394	3.70908	NA	NA	0.015655	0.0021894	NA	NA	0.00356898	0.000208012	NA	NA	0.316286	0.166343	NA	NA	0.201149	0.0563469	NA	NA
PMF1	0.923466	NA	NA	0.906857	Liver	NA	1	0	1	0	2	2.41686	3.06326	NA	NA	2.91394	3.70908	NA	NA	0.015655	0.0021894	NA	NA	0.00356898	0.000208012	NA	NA	0.316286	0.166343	NA	NA	0.189784	0.0486884	NA	NA
PMF1	0.923466	NA	NA	0.926999	Ovary	NA	1	0	1	0	2	2.41686	3.06326	NA	NA	2.91394	3.70908	NA	NA	0.015655	0.0021894	NA	NA	0.00356898	0.000208012	NA	NA	0.316286	0.166343	NA	NA	0.198337	0.0586647	NA	NA
PMF1	0.923466	NA	NA	0.916609	Pancreas	NA	1	0	1	0	2	2.41686	3.06326	NA	NA	2.91394	3.70908	NA	NA	0.015655	0.0021894	NA	NA	0.00356898	0.000208012	NA	NA	0.316286	0.166343	NA	NA	0.19949	0.052709	NA	NA
PMF1	0.923466	NA	NA	0.924164	Prostate	NA	1	0	1	0	2	2.41686	3.06326	NA	NA	2.91394	3.70908	NA	NA	0.015655	0.0021894	NA	NA	0.00356898	0.000208012	NA	NA	0.316286	0.166343	NA	NA	0.205972	0.0495772	NA	NA
PMF1	0.923466	NA	NA	0.959474	Skin_Sun_Exposed_Lower_leg	NA	1	0	1	0	2	2.41686	3.06326	NA	NA	2.98657	3.95982	NA	NA	0.015655	0.0021894	NA	NA	0.00282126	7.50054e-05	NA	NA	0.316286	0.166343	NA	NA	0.162705	0.0257247	NA	NA
PMF1	0.923466	NA	NA	0.915947	Small_Intestine_Terminal_Ileum	NA	1	0	1	0	2	2.41686	3.06326	NA	NA	3.26309	3.15377	NA	NA	0.015655	0.0021894	NA	NA	0.00110204	0.00161178	NA	NA	0.316286	0.166343	NA	NA	0.103127	0.195325	NA	NA
PMF1	0.923466	NA	NA	0.918156	Stomach	NA	1	0	1	0	2	2.41686	3.06326	NA	NA	2.91394	3.70908	NA	NA	0.015655	0.0021894	NA	NA	0.00356898	0.000208012	NA	NA	0.316286	0.166343	NA	NA	0.192085	0.0546138	NA	NA
PMF1	0.923466	NA	NA	0.924995	Uterus	NA	1	0	1	0	2	2.41686	3.06326	NA	NA	2.91394	3.70908	NA	NA	0.015655	0.0021894	NA	NA	0.00356898	0.000208012	NA	NA	0.316286	0.166343	NA	NA	0.203175	0.0503377	NA	NA
PMF1	0.923466	NA	NA	0.910693	Vagina	NA	1	0	1	0	2	2.41686	3.06326	NA	NA	3.26309	3.15377	NA	NA	0.015655	0.0021894	NA	NA	0.00110204	0.00161178	NA	NA	0.316286	0.166343	NA	NA	0.108963	0.192406	NA	NA
PMF1	0.923466	NA	NA	0.904453	Whole_Blood	NA	1	0	1	0	2	2.41686	3.06326	NA	NA	-2.5972	-3.86611	NA	NA	0.015655	0.0021894	NA	NA	0.00939865	0.000110585	NA	NA	0.316286	0.166343	NA	NA	0.313568	0.0332168	NA	NA
PMF1	0.923466	NA	NA	0.918564	smultixcan	NA	1	0	1	0	2	2.41686	3.06326	NA	NA	2.17851	3.08521	NA	NA	0.015655	0.0021894	NA	NA	1.4307e-05	0.00617892	NA	NA	0.316286	0.166343	NA	NA	0.00526482	0.33257	NA	NA
PALM3	0.91187	0.925405	Brain_Caudate_basal_ganglia	NA	NA	NA	1	1	0	0	2	2.589	2.91607	-3.38402	-3.28062	NA	NA	NA	NA	0.0096255	0.0035447	0.000714322	0.00103581	NA	NA	NA	NA	0.247155	0.221364	0.110691	0.179147	NA	NA	NA	NA
PALM3	0.91187	0.903176	Brain_Frontal_Cortex_BA9	NA	NA	NA	1	1	0	0	2	2.589	2.91607	-3.44214	-3.17585	NA	NA	NA	NA	0.0096255	0.0035447	0.000577125	0.001494	NA	NA	NA	NA	0.247155	0.221364	0.107745	0.183155	NA	NA	NA	NA
PALM3	0.91187	0.908528	Cells_Cultured_fibroblasts	NA	NA	NA	1	1	0	0	2	2.589	2.91607	-3.43112	-3.26741	NA	NA	NA	NA	0.0096255	0.0035447	0.000601089	0.00108535	NA	NA	NA	NA	0.247155	0.221364	0.113136	0.15801	NA	NA	NA	NA
PALM3	0.91187	0.915204	Small_Intestine_Terminal_Ileum	NA	NA	NA	1	1	0	0	2	2.589	2.91607	3.37072	3.21205	NA	NA	NA	NA	0.0096255	0.0035447	0.000749724	0.0013179	NA	NA	NA	NA	0.247155	0.221364	0.114186	0.205509	NA	NA	NA	NA
PALM3	0.91187	0.911051	Uterus	NA	NA	NA	1	1	0	0	2	2.589	2.91607	3.34729	3.14252	NA	NA	NA	NA	0.0096255	0.0035447	0.000816047	0.00167498	NA	NA	NA	NA	0.247155	0.221364	0.125132	0.204009	NA	NA	NA	NA
SIX5	0.911119	NA	NA	0.91977	Artery_Coronary	NA	1	0	1	0	2	3.24268	-2.5349	NA	NA	4.1259	2.95096	NA	NA	0.0011841	0.011248	NA	NA	3.6929e-05	0.0031679	NA	NA	0.0841226	0.349696	NA	NA	0.0112135	0.263738	NA	NA
SIX5	0.911119	NA	NA	0.91758	Brain_Anterior_cingulate_cortex_BA24	NA	1	0	1	0	2	3.24268	-2.5349	NA	NA	4.1259	2.95096	NA	NA	0.0011841	0.011248	NA	NA	3.6929e-05	0.0031679	NA	NA	0.0841226	0.349696	NA	NA	0.0120504	0.273994	NA	NA
SIX5	0.911119	NA	NA	0.948393	Brain_Cerebellar_Hemisphere	NA	1	0	1	0	2	3.24268	-2.5349	NA	NA	4.1259	2.95096	NA	NA	0.0011841	0.011248	NA	NA	3.6929e-05	0.0031679	NA	NA	0.0841226	0.349696	NA	NA	0.0113404	0.256004	NA	NA
SIX5	0.911119	NA	NA	0.948657	Brain_Cerebellum	NA	1	0	1	0	2	3.24268	-2.5349	NA	NA	4.1259	2.95096	NA	NA	0.0011841	0.011248	NA	NA	3.6929e-05	0.0031679	NA	NA	0.0841226	0.349696	NA	NA	0.0118173	0.247742	NA	NA
SIX5	0.911119	NA	NA	0.945742	Brain_Cortex	NA	1	0	1	0	2	3.24268	-2.5349	NA	NA	4.1259	2.95096	NA	NA	0.0011841	0.011248	NA	NA	3.6929e-05	0.0031679	NA	NA	0.0841226	0.349696	NA	NA	0.0113425	0.26152	NA	NA
SIX5	0.911119	NA	NA	0.941714	Brain_Hypothalamus	NA	1	0	1	0	2	3.24268	-2.5349	NA	NA	4.1259	2.95096	NA	NA	0.0011841	0.011248	NA	NA	3.6929e-05	0.0031679	NA	NA	0.0841226	0.349696	NA	NA	0.0113419	0.257037	NA	NA
SIX5	0.911119	NA	NA	0.903767	Brain_Spinal_cord_cervical_c-1	NA	1	0	1	0	2	3.24268	-2.5349	NA	NA	4.1259	2.95096	NA	NA	0.0011841	0.011248	NA	NA	3.6929e-05	0.0031679	NA	NA	0.0841226	0.349696	NA	NA	0.0113337	0.271425	NA	NA
SIX5	0.911119	NA	NA	0.920497	Brain_Substantia_nigra	NA	1	0	1	0	2	3.24268	-2.5349	NA	NA	4.1259	2.95096	NA	NA	0.0011841	0.011248	NA	NA	3.6929e-05	0.0031679	NA	NA	0.0841226	0.349696	NA	NA	0.0128847	0.262881	NA	NA
SIX5	0.911119	NA	NA	0.947723	Cells_EBV-transformed_lymphocytes	NA	1	0	1	0	2	3.24268	-2.5349	NA	NA	4.1259	2.95096	NA	NA	0.0011841	0.011248	NA	NA	3.6929e-05	0.0031679	NA	NA	0.0841226	0.349696	NA	NA	0.0105685	0.232549	NA	NA
SIX5	0.911119	NA	NA	0.931512	Colon_Sigmoid	NA	1	0	1	0	2	3.24268	-2.5349	NA	NA	4.1259	2.95096	NA	NA	0.0011841	0.011248	NA	NA	3.6929e-05	0.0031679	NA	NA	0.0841226	0.349696	NA	NA	0.0118879	0.250933	NA	NA
SIX5	0.911119	NA	NA	0.932886	Colon_Transverse	NA	1	0	1	0	2	3.24268	-2.5349	NA	NA	4.1259	2.95096	NA	NA	0.0011841	0.011248	NA	NA	3.6929e-05	0.0031679	NA	NA	0.0841226	0.349696	NA	NA	0.00988255	0.271248	NA	NA
SIX5	0.911119	NA	NA	0.932984	Ovary	NA	1	0	1	0	2	3.24268	-2.5349	NA	NA	4.1259	2.95096	NA	NA	0.0011841	0.011248	NA	NA	3.6929e-05	0.0031679	NA	NA	0.0841226	0.349696	NA	NA	0.0113534	0.265553	NA	NA
SIX5	0.911119	NA	NA	0.947675	Skin_Not_Sun_Exposed_Suprapubic	NA	1	0	1	0	2	3.24268	-2.5349	NA	NA	4.1259	2.95096	NA	NA	0.0011841	0.011248	NA	NA	3.6929e-05	0.0031679	NA	NA	0.0841226	0.349696	NA	NA	0.00948711	0.264462	NA	NA
SIX5	0.911119	NA	NA	0.926206	Spleen	NA	1	0	1	0	2	3.24268	-2.5349	NA	NA	4.1259	2.95096	NA	NA	0.0011841	0.011248	NA	NA	3.6929e-05	0.0031679	NA	NA	0.0841226	0.349696	NA	NA	0.00966348	0.250541	NA	NA
SIX5	0.911119	NA	NA	0.933882	Testis	NA	1	0	1	0	2	3.24268	-2.5349	NA	NA	4.1259	2.95096	NA	NA	0.0011841	0.011248	NA	NA	3.6929e-05	0.0031679	NA	NA	0.0841226	0.349696	NA	NA	0.0128793	0.293478	NA	NA
SIX5	0.911119	NA	NA	0.929483	Thyroid	NA	1	0	1	0	2	3.24268	-2.5349	NA	NA	4.1259	2.95096	NA	NA	0.0011841	0.011248	NA	NA	3.6929e-05	0.0031679	NA	NA	0.0841226	0.349696	NA	NA	0.00929718	0.267005	NA	NA
SIX5	0.911119	NA	NA	0.93553	smultixcan	NA	1	0	1	0	2	3.24268	-2.5349	NA	NA	4.1259	2.95096	NA	NA	0.0011841	0.011248	NA	NA	3.6929e-05	0.0031679	NA	NA	0.0841226	0.349696	NA	NA	0.0103356	0.250175	NA	NA
PMF1-BGLAP	0.908762	NA	NA	0.927134	Adipose_Subcutaneous	NA	1	0	1	0	2	-2.41214	-3.04753	NA	NA	2.91394	3.70908	NA	NA	0.015859	0.0023073	NA	NA	0.00356898	0.000208012	NA	NA	0.316742	0.168928	NA	NA	0.197647	0.0572602	NA	NA
PMF1-BGLAP	0.908762	NA	NA	0.917664	Adrenal_Gland	NA	1	0	1	0	2	-2.41214	-3.04753	NA	NA	2.91394	3.70908	NA	NA	0.015859	0.0023073	NA	NA	0.00356898	0.000208012	NA	NA	0.316742	0.168928	NA	NA	0.209428	0.0508645	NA	NA
PMF1-BGLAP	0.908762	NA	NA	0.936008	Artery_Tibial	NA	1	0	1	0	2	-2.41214	-3.04753	NA	NA	-2.98657	-3.95982	NA	NA	0.015859	0.0023073	NA	NA	0.00282126	7.50054e-05	NA	NA	0.316742	0.168928	NA	NA	0.174328	0.025129	NA	NA
PMF1-BGLAP	0.908762	NA	NA	0.920767	Brain_Caudate_basal_ganglia	NA	1	0	1	0	2	-2.41214	-3.04753	NA	NA	2.91394	3.70908	NA	NA	0.015859	0.0023073	NA	NA	0.00356898	0.000208012	NA	NA	0.316742	0.168928	NA	NA	0.213102	0.056183	NA	NA
PMF1-BGLAP	0.908762	NA	NA	0.933229	Brain_Cerebellar_Hemisphere	NA	1	0	1	0	2	-2.41214	-3.04753	NA	NA	2.91394	3.70908	NA	NA	0.015859	0.0023073	NA	NA	0.00356898	0.000208012	NA	NA	0.316742	0.168928	NA	NA	0.205028	0.0515762	NA	NA
PMF1-BGLAP	0.908762	NA	NA	0.933784	Brain_Cerebellum	NA	1	0	1	0	2	-2.41214	-3.04753	NA	NA	2.91394	3.70908	NA	NA	0.015859	0.0023073	NA	NA	0.00356898	0.000208012	NA	NA	0.316742	0.168928	NA	NA	0.209238	0.0563713	NA	NA
PMF1-BGLAP	0.908762	NA	NA	0.94136	Brain_Cortex	NA	1	0	1	0	2	-2.41214	-3.04753	NA	NA	2.89935	4.04405	NA	NA	0.015859	0.0023073	NA	NA	0.00373939	5.25366e-05	NA	NA	0.316742	0.168928	NA	NA	0.209032	0.0199162	NA	NA
PMF1-BGLAP	0.908762	NA	NA	0.929889	Brain_Hypothalamus	NA	1	0	1	0	2	-2.41214	-3.04753	NA	NA	2.91394	3.70908	NA	NA	0.015859	0.0023073	NA	NA	0.00356898	0.000208012	NA	NA	0.316742	0.168928	NA	NA	0.225315	0.0529157	NA	NA
PMF1-BGLAP	0.908762	NA	NA	0.902414	Brain_Putamen_basal_ganglia	NA	1	0	1	0	2	-2.41214	-3.04753	NA	NA	2.63941	4.0814	NA	NA	0.015859	0.0023073	NA	NA	0.00830505	4.47657e-05	NA	NA	0.316742	0.168928	NA	NA	0.328208	0.0192882	NA	NA
PMF1-BGLAP	0.908762	NA	NA	0.931313	Cells_EBV-transformed_lymphocytes	NA	1	0	1	0	2	-2.41214	-3.04753	NA	NA	2.91394	3.70908	NA	NA	0.015859	0.0023073	NA	NA	0.00356898	0.000208012	NA	NA	0.316742	0.168928	NA	NA	0.196274	0.0462837	NA	NA
PMF1-BGLAP	0.908762	NA	NA	0.914295	Colon_Transverse	NA	1	0	1	0	2	-2.41214	-3.04753	NA	NA	2.91394	3.70908	NA	NA	0.015859	0.0023073	NA	NA	0.00356898	0.000208012	NA	NA	0.316742	0.168928	NA	NA	0.19642	0.060317	NA	NA
PMF1-BGLAP	0.908762	NA	NA	0.928713	Esophagus_Mucosa	NA	1	0	1	0	2	-2.41214	-3.04753	NA	NA	2.91394	3.70908	NA	NA	0.015859	0.0023073	NA	NA	0.00356898	0.000208012	NA	NA	0.316742	0.168928	NA	NA	0.190483	0.049456	NA	NA
PMF1-BGLAP	0.908762	NA	NA	0.912902	Esophagus_Muscularis	NA	1	0	1	0	2	-2.41214	-3.04753	NA	NA	2.91394	3.70908	NA	NA	0.015859	0.0023073	NA	NA	0.00356898	0.000208012	NA	NA	0.316742	0.168928	NA	NA	0.199672	0.0502802	NA	NA
PMF1-BGLAP	0.908762	NA	NA	0.92994	Heart_Atrial_Appendage	NA	1	0	1	0	2	-2.41214	-3.04753	NA	NA	2.91394	3.70908	NA	NA	0.015859	0.0023073	NA	NA	0.00356898	0.000208012	NA	NA	0.316742	0.168928	NA	NA	0.199884	0.0581328	NA	NA
PMF1-BGLAP	0.908762	NA	NA	0.924755	Kidney_Cortex	NA	1	0	1	0	2	-2.41214	-3.04753	NA	NA	2.91394	3.70908	NA	NA	0.015859	0.0023073	NA	NA	0.00356898	0.000208012	NA	NA	0.316742	0.168928	NA	NA	0.201149	0.0563469	NA	NA
PMF1-BGLAP	0.908762	NA	NA	0.906857	Liver	NA	1	0	1	0	2	-2.41214	-3.04753	NA	NA	2.91394	3.70908	NA	NA	0.015859	0.0023073	NA	NA	0.00356898	0.000208012	NA	NA	0.316742	0.168928	NA	NA	0.189784	0.0486884	NA	NA
PMF1-BGLAP	0.908762	NA	NA	0.926999	Ovary	NA	1	0	1	0	2	-2.41214	-3.04753	NA	NA	2.91394	3.70908	NA	NA	0.015859	0.0023073	NA	NA	0.00356898	0.000208012	NA	NA	0.316742	0.168928	NA	NA	0.198337	0.0586647	NA	NA
PMF1-BGLAP	0.908762	NA	NA	0.916609	Pancreas	NA	1	0	1	0	2	-2.41214	-3.04753	NA	NA	2.91394	3.70908	NA	NA	0.015859	0.0023073	NA	NA	0.00356898	0.000208012	NA	NA	0.316742	0.168928	NA	NA	0.19949	0.052709	NA	NA
PMF1-BGLAP	0.908762	NA	NA	0.924164	Prostate	NA	1	0	1	0	2	-2.41214	-3.04753	NA	NA	2.91394	3.70908	NA	NA	0.015859	0.0023073	NA	NA	0.00356898	0.000208012	NA	NA	0.316742	0.168928	NA	NA	0.205972	0.0495772	NA	NA
PMF1-BGLAP	0.908762	NA	NA	0.944021	Skin_Sun_Exposed_Lower_leg	NA	1	0	1	0	2	-2.41214	-3.04753	NA	NA	2.91394	3.70908	NA	NA	0.015859	0.0023073	NA	NA	0.00356898	0.000208012	NA	NA	0.316742	0.168928	NA	NA	0.186531	0.0555993	NA	NA
PMF1-BGLAP	0.908762	NA	NA	0.918156	Stomach	NA	1	0	1	0	2	-2.41214	-3.04753	NA	NA	2.91394	3.70908	NA	NA	0.015859	0.0023073	NA	NA	0.00356898	0.000208012	NA	NA	0.316742	0.168928	NA	NA	0.192085	0.0546138	NA	NA
PMF1-BGLAP	0.908762	NA	NA	0.924995	Uterus	NA	1	0	1	0	2	-2.41214	-3.04753	NA	NA	2.91394	3.70908	NA	NA	0.015859	0.0023073	NA	NA	0.00356898	0.000208012	NA	NA	0.316742	0.168928	NA	NA	0.203175	0.0503377	NA	NA
PMF1-BGLAP	0.908762	NA	NA	0.904453	Whole_Blood	NA	1	0	1	0	2	-2.41214	-3.04753	NA	NA	-2.5972	-3.86611	NA	NA	0.015859	0.0023073	NA	NA	0.00939865	0.000110585	NA	NA	0.316742	0.168928	NA	NA	0.313568	0.0332168	NA	NA
GOSR2	0.906548	NA	NA	0.901079	Artery_Aorta	NA	1	0	1	0	2	3.87574	2.42643	NA	NA	-4.88818	-2.55664	NA	NA	0.0001063	0.015248	NA	NA	1.01774e-06	0.010569	NA	NA	0.0159429	0.39963	NA	NA	0.000890521	0.435271	NA	NA
GOSR2	0.906548	NA	NA	0.902089	Cells_EBV-transformed_lymphocytes	NA	1	0	1	0	2	3.87574	2.42643	NA	NA	-3.79584	-2.54681	NA	NA	0.0001063	0.015248	NA	NA	0.000147146	0.0108713	NA	NA	0.0159429	0.39963	NA	NA	0.0278041	0.391456	NA	NA
GOSR2	0.906548	NA	NA	0.910525	Skin_Not_Sun_Exposed_Suprapubic	NA	1	0	1	0	2	3.87574	2.42643	NA	NA	3.60904	2.74881	NA	NA	0.0001063	0.015248	NA	NA	0.000307336	0.00598118	NA	NA	0.0159429	0.39963	NA	NA	0.044086	0.344261	NA	NA
GOSR2	0.906548	NA	NA	0.918599	Skin_Sun_Exposed_Lower_leg	NA	1	0	1	0	2	3.87574	2.42643	NA	NA	-4.44679	-2.62318	NA	NA	0.0001063	0.015248	NA	NA	8.71614e-06	0.00871137	NA	NA	0.0159429	0.39963	NA	NA	0.00298083	0.399586	NA	NA
SENP7	0.903353	NA	NA	0.901344	Artery_Aorta	NA	1	0	1	0	2	-2.74438	2.88385	NA	NA	2.79412	-3.56413	NA	NA	0.0060626	0.0039285	NA	NA	0.00520408	0.000365069	NA	NA	0.198312	0.231243	NA	NA	0.233929	0.0717253	NA	NA
SENP7	0.903353	NA	NA	0.929602	Brain_Anterior_cingulate_cortex_BA24	NA	1	0	1	0	2	-2.74438	2.88385	NA	NA	2.98356	-3.93759	NA	NA	0.0060626	0.0039285	NA	NA	0.00284913	8.23052e-05	NA	NA	0.198312	0.231243	NA	NA	0.191411	0.028926	NA	NA
SENP7	0.903353	NA	NA	0.936026	Breast_Mammary_Tissue	NA	1	0	1	0	2	-2.74438	2.88385	NA	NA	2.92347	-3.8129	NA	NA	0.0060626	0.0039285	NA	NA	0.00346156	0.000137345	NA	NA	0.198312	0.231243	NA	NA	0.202289	0.0358382	NA	NA
SENP7	0.903353	NA	NA	0.931627	smultixcan	NA	1	0	1	0	2	-2.74438	2.88385	NA	NA	0.611697	-3.47807	NA	NA	0.0060626	0.0039285	NA	NA	0.000777586	0.00104683	NA	NA	0.198312	0.231243	NA	NA	0.0880893	0.137972	NA	NA
BOLL	0.902912	NA	NA	0.926356	Testis	NA	1	0	1	0	2	3.28789	2.41191	NA	NA	-3.91531	-2.97505	NA	NA	0.0010094	0.015869	NA	NA	9.02868e-05	0.00292941	NA	NA	0.075282	0.407057	NA	NA	0.023919	0.28201	NA	NA
BOLL	0.902912	NA	NA	0.931343	smultixcan	NA	1	0	1	0	2	3.28789	2.41191	NA	NA	-3.91531	-2.97505	NA	NA	0.0010094	0.015869	NA	NA	9.02868e-05	0.00292941	NA	NA	0.075282	0.407057	NA	NA	0.020121	0.240694	NA	NA
GIPC2	0.900366	0.996576	Brain_Amygdala	NA	NA	NA	1	1	0	0	2	-2.64598	3.24512	4.38839	5.37126	NA	NA	NA	NA	0.0081454	0.001174	1.14194e-05	7.81873e-08	NA	NA	NA	NA	0.229476	0.110003	0.00958178	0.000109638	NA	NA	NA	NA
GIPC2	0.900366	0.99766	Prostate	NA	NA	NA	1	1	0	0	2	-2.64598	3.24512	4.38839	5.37126	NA	NA	NA	NA	0.0081454	0.001174	1.14194e-05	7.81873e-08	NA	NA	NA	NA	0.229476	0.110003	0.00506207	0.000141955	NA	NA	NA	NA
ABO	NA	0.954086	Brain_Spinal_cord_cervical_c-1	0.935645	Esophagus_Mucosa	NA	0	1	1	0	2	NA	NA	9.06182	3.09145	9.36255	2.76073	NA	NA	NA	NA	1.28293e-19	0.00199185	7.78358e-21	0.00576715	NA	NA	NA	NA	1.42893e-15	0.252225	2.3083e-16	0.324587	NA	NA
ABO	NA	0.954086	Brain_Spinal_cord_cervical_c-1	0.917415	Ovary	NA	0	1	1	0	2	NA	NA	9.06182	3.09145	7.79008	2.71985	NA	NA	NA	NA	1.28293e-19	0.00199185	6.69661e-15	0.00653122	NA	NA	NA	NA	1.42893e-15	0.252225	7.20578e-11	0.35808	NA	NA
ABO	NA	0.954086	Brain_Spinal_cord_cervical_c-1	0.969323	Skin_Sun_Exposed_Lower_leg	NA	0	1	1	0	2	NA	NA	9.06182	3.09145	7.48516	3.2069	NA	NA	NA	NA	1.28293e-19	0.00199185	7.14615e-14	0.00134173	NA	NA	NA	NA	1.42893e-15	0.252225	3.55762e-10	0.168809	NA	NA
ABO	NA	0.954086	Brain_Spinal_cord_cervical_c-1	0.90779	Thyroid	NA	0	1	1	0	2	NA	NA	9.06182	3.09145	7.5553	2.64992	NA	NA	NA	NA	1.28293e-19	0.00199185	4.17894e-14	0.00805116	NA	NA	NA	NA	1.42893e-15	0.252225	3.69672e-10	0.395516	NA	NA
CHEK2	NA	0.929727	Adipose_Visceral_Omentum	0.947366	Artery_Coronary	NA	0	1	1	0	2	NA	NA	2.8614	3.98468	3.35562	3.69304	NA	NA	NA	NA	0.0042178	6.75712e-05	0.000791877	0.000221586	NA	NA	NA	NA	0.235852	0.0229623	0.0947515	0.0567356	NA	NA
CHEK2	NA	0.929727	Adipose_Visceral_Omentum	0.960405	Cells_Cultured_fibroblasts	NA	0	1	1	0	2	NA	NA	2.8614	3.98468	-3.4693	-3.66252	NA	NA	NA	NA	0.0042178	6.75712e-05	0.000521817	0.00024975	NA	NA	NA	NA	0.235852	0.0229623	0.0810664	0.0532071	NA	NA
CHEK2	NA	0.929727	Adipose_Visceral_Omentum	0.960683	Colon_Sigmoid	NA	0	1	1	0	2	NA	NA	2.8614	3.98468	3.46096	3.67638	NA	NA	NA	NA	0.0042178	6.75712e-05	0.000538244	0.000236569	NA	NA	NA	NA	0.235852	0.0229623	0.0794481	0.0504779	NA	NA
CHEK2	NA	0.929727	Adipose_Visceral_Omentum	0.952886	Lung	NA	0	1	1	0	2	NA	NA	2.8614	3.98468	-3.4693	-3.66252	NA	NA	NA	NA	0.0042178	6.75712e-05	0.000521817	0.00024975	NA	NA	NA	NA	0.235852	0.0229623	0.0654194	0.0612795	NA	NA
CHEK2	NA	0.929727	Adipose_Visceral_Omentum	0.960424	Ovary	NA	0	1	1	0	2	NA	NA	2.8614	3.98468	3.47583	3.65132	NA	NA	NA	NA	0.0042178	6.75712e-05	0.000509283	0.000260894	NA	NA	NA	NA	0.235852	0.0229623	0.0708628	0.0645386	NA	NA
CHEK2	NA	0.929727	Adipose_Visceral_Omentum	0.958476	Testis	NA	0	1	1	0	2	NA	NA	2.8614	3.98468	3.4693	3.66252	NA	NA	NA	NA	0.0042178	6.75712e-05	0.000521817	0.00024975	NA	NA	NA	NA	0.235852	0.0229623	0.0831046	0.0663193	NA	NA
CHEK2	NA	0.929727	Adipose_Visceral_Omentum	0.959296	Vagina	NA	0	1	1	0	2	NA	NA	2.8614	3.98468	-3.4693	-3.66252	NA	NA	NA	NA	0.0042178	6.75712e-05	0.000521817	0.00024975	NA	NA	NA	NA	0.235852	0.0229623	0.0703989	0.0585828	NA	NA
CHEK2	NA	0.929727	Adipose_Visceral_Omentum	0.923942	Whole_Blood	NA	0	1	1	0	2	NA	NA	2.8614	3.98468	-3.3476	-3.16911	NA	NA	NA	NA	0.0042178	6.75712e-05	0.000815141	0.00152907	NA	NA	NA	NA	0.235852	0.0229623	0.100197	0.163635	NA	NA
CHEK2	NA	0.929727	Adipose_Visceral_Omentum	0.902614	smultixcan	NA	0	1	1	0	2	NA	NA	2.8614	3.98468	-2.63719	-2.76803	NA	NA	NA	NA	0.0042178	6.75712e-05	0.00237458	0.00120446	NA	NA	NA	NA	0.235852	0.0229623	0.165759	0.150266	NA	NA
CHEK2	NA	0.931876	Adrenal_Gland	0.947366	Artery_Coronary	NA	0	1	1	0	2	NA	NA	3.22995	3.35301	3.35562	3.69304	NA	NA	NA	NA	0.00123813	0.000799391	0.000791877	0.000221586	NA	NA	NA	NA	0.136872	0.135108	0.0947515	0.0567356	NA	NA
CHEK2	NA	0.931876	Adrenal_Gland	0.960405	Cells_Cultured_fibroblasts	NA	0	1	1	0	2	NA	NA	3.22995	3.35301	-3.4693	-3.66252	NA	NA	NA	NA	0.00123813	0.000799391	0.000521817	0.00024975	NA	NA	NA	NA	0.136872	0.135108	0.0810664	0.0532071	NA	NA
CHEK2	NA	0.931876	Adrenal_Gland	0.960683	Colon_Sigmoid	NA	0	1	1	0	2	NA	NA	3.22995	3.35301	3.46096	3.67638	NA	NA	NA	NA	0.00123813	0.000799391	0.000538244	0.000236569	NA	NA	NA	NA	0.136872	0.135108	0.0794481	0.0504779	NA	NA
CHEK2	NA	0.931876	Adrenal_Gland	0.952886	Lung	NA	0	1	1	0	2	NA	NA	3.22995	3.35301	-3.4693	-3.66252	NA	NA	NA	NA	0.00123813	0.000799391	0.000521817	0.00024975	NA	NA	NA	NA	0.136872	0.135108	0.0654194	0.0612795	NA	NA
CHEK2	NA	0.931876	Adrenal_Gland	0.960424	Ovary	NA	0	1	1	0	2	NA	NA	3.22995	3.35301	3.47583	3.65132	NA	NA	NA	NA	0.00123813	0.000799391	0.000509283	0.000260894	NA	NA	NA	NA	0.136872	0.135108	0.0708628	0.0645386	NA	NA
CHEK2	NA	0.931876	Adrenal_Gland	0.958476	Testis	NA	0	1	1	0	2	NA	NA	3.22995	3.35301	3.4693	3.66252	NA	NA	NA	NA	0.00123813	0.000799391	0.000521817	0.00024975	NA	NA	NA	NA	0.136872	0.135108	0.0831046	0.0663193	NA	NA
CHEK2	NA	0.931876	Adrenal_Gland	0.959296	Vagina	NA	0	1	1	0	2	NA	NA	3.22995	3.35301	-3.4693	-3.66252	NA	NA	NA	NA	0.00123813	0.000799391	0.000521817	0.00024975	NA	NA	NA	NA	0.136872	0.135108	0.0703989	0.0585828	NA	NA
CHEK2	NA	0.931876	Adrenal_Gland	0.923942	Whole_Blood	NA	0	1	1	0	2	NA	NA	3.22995	3.35301	-3.3476	-3.16911	NA	NA	NA	NA	0.00123813	0.000799391	0.000815141	0.00152907	NA	NA	NA	NA	0.136872	0.135108	0.100197	0.163635	NA	NA
CHEK2	NA	0.931876	Adrenal_Gland	0.902614	smultixcan	NA	0	1	1	0	2	NA	NA	3.22995	3.35301	-2.63719	-2.76803	NA	NA	NA	NA	0.00123813	0.000799391	0.00237458	0.00120446	NA	NA	NA	NA	0.136872	0.135108	0.165759	0.150266	NA	NA
COPS6	NA	0.995187	Adipose_Subcutaneous	0.940565	Esophagus_Mucosa	NA	0	1	1	0	2	NA	NA	-4.4446	-6.62926	-3.289	-3.3686	NA	NA	NA	NA	8.80537e-06	3.3737e-11	0.00100543	0.000755523	NA	NA	NA	NA	0.00600295	8.92412e-08	0.0940604	0.113347	NA	NA
COPS6	NA	0.995187	Adipose_Subcutaneous	0.932928	smultixcan	NA	0	1	1	0	2	NA	NA	-4.4446	-6.62926	3.289	3.3686	NA	NA	NA	NA	8.80537e-06	3.3737e-11	0.00100543	0.000755523	NA	NA	NA	NA	0.00600295	8.92412e-08	0.102078	0.115242	NA	NA
COPS6	NA	0.912163	Adipose_Visceral_Omentum	0.940565	Esophagus_Mucosa	NA	0	1	1	0	2	NA	NA	-3.289	-3.3686	-3.289	-3.3686	NA	NA	NA	NA	0.00100543	0.000755523	0.00100543	0.000755523	NA	NA	NA	NA	0.122242	0.114945	0.0940604	0.113347	NA	NA
COPS6	NA	0.912163	Adipose_Visceral_Omentum	0.932928	smultixcan	NA	0	1	1	0	2	NA	NA	-3.289	-3.3686	3.289	3.3686	NA	NA	NA	NA	0.00100543	0.000755523	0.00100543	0.000755523	NA	NA	NA	NA	0.122242	0.114945	0.102078	0.115242	NA	NA
COPS6	NA	0.948197	Adrenal_Gland	0.940565	Esophagus_Mucosa	NA	0	1	1	0	2	NA	NA	-3.289	-3.3686	-3.289	-3.3686	NA	NA	NA	NA	0.00100543	0.000755523	0.00100543	0.000755523	NA	NA	NA	NA	0.125337	0.135108	0.0940604	0.113347	NA	NA
COPS6	NA	0.948197	Adrenal_Gland	0.932928	smultixcan	NA	0	1	1	0	2	NA	NA	-3.289	-3.3686	3.289	3.3686	NA	NA	NA	NA	0.00100543	0.000755523	0.00100543	0.000755523	NA	NA	NA	NA	0.125337	0.135108	0.102078	0.115242	NA	NA
COPS6	NA	0.930721	Artery_Coronary	0.940565	Esophagus_Mucosa	NA	0	1	1	0	2	NA	NA	-3.289	-3.3686	-3.289	-3.3686	NA	NA	NA	NA	0.00100543	0.000755523	0.00100543	0.000755523	NA	NA	NA	NA	0.126314	0.149435	0.0940604	0.113347	NA	NA
COPS6	NA	0.930721	Artery_Coronary	0.932928	smultixcan	NA	0	1	1	0	2	NA	NA	-3.289	-3.3686	3.289	3.3686	NA	NA	NA	NA	0.00100543	0.000755523	0.00100543	0.000755523	NA	NA	NA	NA	0.126314	0.149435	0.102078	0.115242	NA	NA
COPS6	NA	0.945839	Brain_Cerebellar_Hemisphere	0.940565	Esophagus_Mucosa	NA	0	1	1	0	2	NA	NA	-3.289	-3.3686	-3.289	-3.3686	NA	NA	NA	NA	0.00100543	0.000755523	0.00100543	0.000755523	NA	NA	NA	NA	0.138902	0.145936	0.0940604	0.113347	NA	NA
COPS6	NA	0.945839	Brain_Cerebellar_Hemisphere	0.932928	smultixcan	NA	0	1	1	0	2	NA	NA	-3.289	-3.3686	3.289	3.3686	NA	NA	NA	NA	0.00100543	0.000755523	0.00100543	0.000755523	NA	NA	NA	NA	0.138902	0.145936	0.102078	0.115242	NA	NA
COPS6	NA	0.916355	Brain_Cerebellum	0.940565	Esophagus_Mucosa	NA	0	1	1	0	2	NA	NA	-3.289	-3.3686	-3.289	-3.3686	NA	NA	NA	NA	0.00100543	0.000755523	0.00100543	0.000755523	NA	NA	NA	NA	0.117112	0.161328	0.0940604	0.113347	NA	NA
COPS6	NA	0.916355	Brain_Cerebellum	0.932928	smultixcan	NA	0	1	1	0	2	NA	NA	-3.289	-3.3686	3.289	3.3686	NA	NA	NA	NA	0.00100543	0.000755523	0.00100543	0.000755523	NA	NA	NA	NA	0.117112	0.161328	0.102078	0.115242	NA	NA
COPS6	NA	0.996792	Brain_Substantia_nigra	0.940565	Esophagus_Mucosa	NA	0	1	1	0	2	NA	NA	-4.4446	-6.62926	-3.289	-3.3686	NA	NA	NA	NA	8.80537e-06	3.3737e-11	0.00100543	0.000755523	NA	NA	NA	NA	0.00859244	7.41743e-08	0.0940604	0.113347	NA	NA
COPS6	NA	0.996792	Brain_Substantia_nigra	0.932928	smultixcan	NA	0	1	1	0	2	NA	NA	-4.4446	-6.62926	3.289	3.3686	NA	NA	NA	NA	8.80537e-06	3.3737e-11	0.00100543	0.000755523	NA	NA	NA	NA	0.00859244	7.41743e-08	0.102078	0.115242	NA	NA
COPS6	NA	0.913886	Colon_Sigmoid	0.940565	Esophagus_Mucosa	NA	0	1	1	0	2	NA	NA	-3.289	-3.3686	-3.289	-3.3686	NA	NA	NA	NA	0.00100543	0.000755523	0.00100543	0.000755523	NA	NA	NA	NA	0.10975	0.127296	0.0940604	0.113347	NA	NA
COPS6	NA	0.913886	Colon_Sigmoid	0.932928	smultixcan	NA	0	1	1	0	2	NA	NA	-3.289	-3.3686	3.289	3.3686	NA	NA	NA	NA	0.00100543	0.000755523	0.00100543	0.000755523	NA	NA	NA	NA	0.10975	0.127296	0.102078	0.115242	NA	NA
COPS6	NA	0.929375	Colon_Transverse	0.940565	Esophagus_Mucosa	NA	0	1	1	0	2	NA	NA	-3.289	-3.3686	-3.289	-3.3686	NA	NA	NA	NA	0.00100543	0.000755523	0.00100543	0.000755523	NA	NA	NA	NA	0.126963	0.135952	0.0940604	0.113347	NA	NA
COPS6	NA	0.929375	Colon_Transverse	0.932928	smultixcan	NA	0	1	1	0	2	NA	NA	-3.289	-3.3686	3.289	3.3686	NA	NA	NA	NA	0.00100543	0.000755523	0.00100543	0.000755523	NA	NA	NA	NA	0.126963	0.135952	0.102078	0.115242	NA	NA
COPS6	NA	0.935567	Kidney_Cortex	0.940565	Esophagus_Mucosa	NA	0	1	1	0	2	NA	NA	-3.289	-3.3686	-3.289	-3.3686	NA	NA	NA	NA	0.00100543	0.000755523	0.00100543	0.000755523	NA	NA	NA	NA	0.153782	0.150632	0.0940604	0.113347	NA	NA
COPS6	NA	0.935567	Kidney_Cortex	0.932928	smultixcan	NA	0	1	1	0	2	NA	NA	-3.289	-3.3686	3.289	3.3686	NA	NA	NA	NA	0.00100543	0.000755523	0.00100543	0.000755523	NA	NA	NA	NA	0.153782	0.150632	0.102078	0.115242	NA	NA
COPS6	NA	0.927732	Minor_Salivary_Gland	0.940565	Esophagus_Mucosa	NA	0	1	1	0	2	NA	NA	-3.289	-3.3686	-3.289	-3.3686	NA	NA	NA	NA	0.00100543	0.000755523	0.00100543	0.000755523	NA	NA	NA	NA	0.118812	0.150362	0.0940604	0.113347	NA	NA
COPS6	NA	0.927732	Minor_Salivary_Gland	0.932928	smultixcan	NA	0	1	1	0	2	NA	NA	-3.289	-3.3686	3.289	3.3686	NA	NA	NA	NA	0.00100543	0.000755523	0.00100543	0.000755523	NA	NA	NA	NA	0.118812	0.150362	0.102078	0.115242	NA	NA
COPS6	NA	0.935877	Ovary	0.940565	Esophagus_Mucosa	NA	0	1	1	0	2	NA	NA	-3.289	-3.3686	-3.289	-3.3686	NA	NA	NA	NA	0.00100543	0.000755523	0.00100543	0.000755523	NA	NA	NA	NA	0.137744	0.123508	0.0940604	0.113347	NA	NA
COPS6	NA	0.935877	Ovary	0.932928	smultixcan	NA	0	1	1	0	2	NA	NA	-3.289	-3.3686	3.289	3.3686	NA	NA	NA	NA	0.00100543	0.000755523	0.00100543	0.000755523	NA	NA	NA	NA	0.137744	0.123508	0.102078	0.115242	NA	NA
COPS6	NA	0.923157	Prostate	0.940565	Esophagus_Mucosa	NA	0	1	1	0	2	NA	NA	-3.289	-3.3686	-3.289	-3.3686	NA	NA	NA	NA	0.00100543	0.000755523	0.00100543	0.000755523	NA	NA	NA	NA	0.107581	0.139159	0.0940604	0.113347	NA	NA
COPS6	NA	0.923157	Prostate	0.932928	smultixcan	NA	0	1	1	0	2	NA	NA	-3.289	-3.3686	3.289	3.3686	NA	NA	NA	NA	0.00100543	0.000755523	0.00100543	0.000755523	NA	NA	NA	NA	0.107581	0.139159	0.102078	0.115242	NA	NA
COPS6	NA	0.947008	Uterus	0.940565	Esophagus_Mucosa	NA	0	1	1	0	2	NA	NA	-3.289	-3.3686	-3.289	-3.3686	NA	NA	NA	NA	0.00100543	0.000755523	0.00100543	0.000755523	NA	NA	NA	NA	0.131568	0.138525	0.0940604	0.113347	NA	NA
COPS6	NA	0.947008	Uterus	0.932928	smultixcan	NA	0	1	1	0	2	NA	NA	-3.289	-3.3686	3.289	3.3686	NA	NA	NA	NA	0.00100543	0.000755523	0.00100543	0.000755523	NA	NA	NA	NA	0.131568	0.138525	0.102078	0.115242	NA	NA
COPS6	NA	0.930138	Vagina	0.940565	Esophagus_Mucosa	NA	0	1	1	0	2	NA	NA	-3.289	-3.3686	-3.289	-3.3686	NA	NA	NA	NA	0.00100543	0.000755523	0.00100543	0.000755523	NA	NA	NA	NA	0.143613	0.146806	0.0940604	0.113347	NA	NA
COPS6	NA	0.930138	Vagina	0.932928	smultixcan	NA	0	1	1	0	2	NA	NA	-3.289	-3.3686	3.289	3.3686	NA	NA	NA	NA	0.00100543	0.000755523	0.00100543	0.000755523	NA	NA	NA	NA	0.143613	0.146806	0.102078	0.115242	NA	NA
CYP4A11	NA	0.94754	Brain_Cerebellar_Hemisphere	0.919081	Kidney_Cortex	NA	0	1	1	0	2	NA	NA	-4.07649	-2.94728	-3.7911	-2.91023	NA	NA	NA	NA	4.57207e-05	0.00320584	0.000149983	0.00361164	NA	NA	NA	NA	0.0169752	0.27805	0.0287233	0.284713	NA	NA
CYP4A11	NA	0.94754	Brain_Cerebellar_Hemisphere	0.920124	smultixcan	NA	0	1	1	0	2	NA	NA	-4.07649	-2.94728	-3.7911	-2.91023	NA	NA	NA	NA	4.57207e-05	0.00320584	0.000149983	0.00361164	NA	NA	NA	NA	0.0169752	0.27805	0.0287958	0.264071	NA	NA
CYP4A11	NA	0.912958	Brain_Hippocampus	0.919081	Kidney_Cortex	NA	0	1	1	0	2	NA	NA	-4.07649	-2.94728	-3.7911	-2.91023	NA	NA	NA	NA	4.57207e-05	0.00320584	0.000149983	0.00361164	NA	NA	NA	NA	0.0239108	0.290777	0.0287233	0.284713	NA	NA
CYP4A11	NA	0.912958	Brain_Hippocampus	0.920124	smultixcan	NA	0	1	1	0	2	NA	NA	-4.07649	-2.94728	-3.7911	-2.91023	NA	NA	NA	NA	4.57207e-05	0.00320584	0.000149983	0.00361164	NA	NA	NA	NA	0.0239108	0.290777	0.0287958	0.264071	NA	NA
CYP4A11	NA	0.90562	Pituitary	0.919081	Kidney_Cortex	NA	0	1	1	0	2	NA	NA	-4.07649	-2.66207	-3.7911	-2.91023	NA	NA	NA	NA	4.57207e-05	0.00776623	0.000149983	0.00361164	NA	NA	NA	NA	0.0199737	0.395379	0.0287233	0.284713	NA	NA
CYP4A11	NA	0.90562	Pituitary	0.920124	smultixcan	NA	0	1	1	0	2	NA	NA	-4.07649	-2.66207	-3.7911	-2.91023	NA	NA	NA	NA	4.57207e-05	0.00776623	0.000149983	0.00361164	NA	NA	NA	NA	0.0199737	0.395379	0.0287958	0.264071	NA	NA
GPANK1	NA	0.915992	Brain_Cortex	0.910352	Kidney_Cortex	NA	0	1	1	0	2	NA	NA	-2.75621	-3.96399	2.68142	3.96764	NA	NA	NA	NA	0.00584751	7.37081e-05	0.00733113	7.25882e-05	NA	NA	NA	NA	0.326518	0.0231066	0.270344	0.0306622	NA	NA
GPANK1	NA	0.936164	Brain_Hypothalamus	0.910352	Kidney_Cortex	NA	0	1	1	0	2	NA	NA	-2.75621	-3.96399	2.68142	3.96764	NA	NA	NA	NA	0.00584751	7.37081e-05	0.00733113	7.25882e-05	NA	NA	NA	NA	0.275398	0.0216306	0.270344	0.0306622	NA	NA
GPANK1	NA	0.922892	Colon_Transverse	0.910352	Kidney_Cortex	NA	0	1	1	0	2	NA	NA	-2.75621	-3.96399	2.68142	3.96764	NA	NA	NA	NA	0.00584751	7.37081e-05	0.00733113	7.25882e-05	NA	NA	NA	NA	0.279268	0.0280953	0.270344	0.0306622	NA	NA
GPANK1	NA	0.902883	Heart_Atrial_Appendage	0.910352	Kidney_Cortex	NA	0	1	1	0	2	NA	NA	-2.75621	-3.96399	2.68142	3.96764	NA	NA	NA	NA	0.00584751	7.37081e-05	0.00733113	7.25882e-05	NA	NA	NA	NA	0.290366	0.0307215	0.270344	0.0306622	NA	NA
GPANK1	NA	0.930878	Muscle_Skeletal	0.910352	Kidney_Cortex	NA	0	1	1	0	2	NA	NA	0.514111	-3.96399	2.68142	3.96764	NA	NA	NA	NA	0.607174	7.37081e-05	0.00733113	7.25882e-05	NA	NA	NA	NA	0.944558	0.0306168	0.270344	0.0306622	NA	NA
HLA-C	NA	0.986396	Adrenal_Gland	0.962334	Adipose_Subcutaneous	NA	0	1	1	0	2	NA	NA	4.04593	-3.80281	-3.39601	3.70507	NA	NA	NA	NA	5.2116e-05	0.000143062	0.000683756	0.000211333	NA	NA	NA	NA	0.0190842	0.0520226	0.0791854	0.0572602	NA	NA
HLA-C	NA	0.986396	Adrenal_Gland	0.957502	Adrenal_Gland	NA	0	1	1	0	2	NA	NA	4.04593	-3.80281	-3.39601	3.70507	NA	NA	NA	NA	5.2116e-05	0.000143062	0.000683756	0.000211333	NA	NA	NA	NA	0.0190842	0.0520226	0.0949575	0.0508645	NA	NA
HLA-C	NA	0.986396	Adrenal_Gland	0.961701	Artery_Aorta	NA	0	1	1	0	2	NA	NA	4.04593	-3.80281	-3.39601	3.70507	NA	NA	NA	NA	5.2116e-05	0.000143062	0.000683756	0.000211333	NA	NA	NA	NA	0.0190842	0.0520226	0.0949246	0.0561143	NA	NA
HLA-C	NA	0.986396	Adrenal_Gland	0.952239	Artery_Coronary	NA	0	1	1	0	2	NA	NA	4.04593	-3.80281	-3.39601	3.70507	NA	NA	NA	NA	5.2116e-05	0.000143062	0.000683756	0.000211333	NA	NA	NA	NA	0.0190842	0.0520226	0.0863061	0.0567087	NA	NA
HLA-C	NA	0.986396	Adrenal_Gland	0.95411	Artery_Tibial	NA	0	1	1	0	2	NA	NA	4.04593	-3.80281	-3.39601	3.70507	NA	NA	NA	NA	5.2116e-05	0.000143062	0.000683756	0.000211333	NA	NA	NA	NA	0.0190842	0.0520226	0.0900993	0.0568502	NA	NA
HLA-C	NA	0.986396	Adrenal_Gland	0.954734	Brain_Amygdala	NA	0	1	1	0	2	NA	NA	4.04593	-3.80281	-3.39601	3.70507	NA	NA	NA	NA	5.2116e-05	0.000143062	0.000683756	0.000211333	NA	NA	NA	NA	0.0190842	0.0520226	0.0871015	0.0500783	NA	NA
HLA-C	NA	0.986396	Adrenal_Gland	0.954904	Brain_Anterior_cingulate_cortex_BA24	NA	0	1	1	0	2	NA	NA	4.04593	-3.80281	-3.39601	3.70507	NA	NA	NA	NA	5.2116e-05	0.000143062	0.000683756	0.000211333	NA	NA	NA	NA	0.0190842	0.0520226	0.0970085	0.0578635	NA	NA
HLA-C	NA	0.986396	Adrenal_Gland	0.957489	Brain_Caudate_basal_ganglia	NA	0	1	1	0	2	NA	NA	4.04593	-3.80281	-3.39601	3.70507	NA	NA	NA	NA	5.2116e-05	0.000143062	0.000683756	0.000211333	NA	NA	NA	NA	0.0190842	0.0520226	0.0932121	0.056183	NA	NA
HLA-C	NA	0.986396	Adrenal_Gland	0.966517	Brain_Cerebellar_Hemisphere	NA	0	1	1	0	2	NA	NA	4.04593	-3.80281	-3.39601	3.70507	NA	NA	NA	NA	5.2116e-05	0.000143062	0.000683756	0.000211333	NA	NA	NA	NA	0.0190842	0.0520226	0.0844813	0.0515762	NA	NA
HLA-C	NA	0.986396	Adrenal_Gland	0.965649	Brain_Cerebellum	NA	0	1	1	0	2	NA	NA	4.04593	-3.80281	-3.39601	3.70507	NA	NA	NA	NA	5.2116e-05	0.000143062	0.000683756	0.000211333	NA	NA	NA	NA	0.0190842	0.0520226	0.0851825	0.056457	NA	NA
HLA-C	NA	0.986396	Adrenal_Gland	0.964058	Brain_Cortex	NA	0	1	1	0	2	NA	NA	4.04593	-3.80281	-3.39601	3.70507	NA	NA	NA	NA	5.2116e-05	0.000143062	0.000683756	0.000211333	NA	NA	NA	NA	0.0190842	0.0520226	0.0909876	0.0549456	NA	NA
HLA-C	NA	0.986396	Adrenal_Gland	0.960207	Brain_Frontal_Cortex_BA9	NA	0	1	1	0	2	NA	NA	4.04593	-3.80281	-3.39601	3.70507	NA	NA	NA	NA	5.2116e-05	0.000143062	0.000683756	0.000211333	NA	NA	NA	NA	0.0190842	0.0520226	0.0952517	0.0536353	NA	NA
HLA-C	NA	0.986396	Adrenal_Gland	0.961561	Brain_Hippocampus	NA	0	1	1	0	2	NA	NA	4.04593	-3.80281	-3.39601	3.70507	NA	NA	NA	NA	5.2116e-05	0.000143062	0.000683756	0.000211333	NA	NA	NA	NA	0.0190842	0.0520226	0.0972284	0.0616708	NA	NA
HLA-C	NA	0.986396	Adrenal_Gland	0.95896	Brain_Hypothalamus	NA	0	1	1	0	2	NA	NA	4.04593	-3.80281	-3.39601	3.70507	NA	NA	NA	NA	5.2116e-05	0.000143062	0.000683756	0.000211333	NA	NA	NA	NA	0.0190842	0.0520226	0.0941383	0.0529157	NA	NA
HLA-C	NA	0.986396	Adrenal_Gland	0.964528	Brain_Nucleus_accumbens_basal_ganglia	NA	0	1	1	0	2	NA	NA	4.04593	-3.80281	-3.39601	3.70507	NA	NA	NA	NA	5.2116e-05	0.000143062	0.000683756	0.000211333	NA	NA	NA	NA	0.0190842	0.0520226	0.0914718	0.0578018	NA	NA
HLA-C	NA	0.986396	Adrenal_Gland	0.95944	Brain_Putamen_basal_ganglia	NA	0	1	1	0	2	NA	NA	4.04593	-3.80281	-3.39601	3.70507	NA	NA	NA	NA	5.2116e-05	0.000143062	0.000683756	0.000211333	NA	NA	NA	NA	0.0190842	0.0520226	0.0915238	0.0608069	NA	NA
HLA-C	NA	0.986396	Adrenal_Gland	0.949296	Brain_Substantia_nigra	NA	0	1	1	0	2	NA	NA	4.04593	-3.80281	-3.39601	3.70507	NA	NA	NA	NA	5.2116e-05	0.000143062	0.000683756	0.000211333	NA	NA	NA	NA	0.0190842	0.0520226	0.109	0.0503369	NA	NA
HLA-C	NA	0.986396	Adrenal_Gland	0.959306	Cells_Cultured_fibroblasts	NA	0	1	1	0	2	NA	NA	4.04593	-3.80281	-3.39601	3.70507	NA	NA	NA	NA	5.2116e-05	0.000143062	0.000683756	0.000211333	NA	NA	NA	NA	0.0190842	0.0520226	0.0957516	0.0505125	NA	NA
HLA-C	NA	0.986396	Adrenal_Gland	0.964325	Cells_EBV-transformed_lymphocytes	NA	0	1	1	0	2	NA	NA	4.04593	-3.80281	-3.39601	3.70507	NA	NA	NA	NA	5.2116e-05	0.000143062	0.000683756	0.000211333	NA	NA	NA	NA	0.0190842	0.0520226	0.0772226	0.0462837	NA	NA
HLA-C	NA	0.986396	Adrenal_Gland	0.959352	Colon_Sigmoid	NA	0	1	1	0	2	NA	NA	4.04593	-3.80281	-3.39601	3.70507	NA	NA	NA	NA	5.2116e-05	0.000143062	0.000683756	0.000211333	NA	NA	NA	NA	0.0190842	0.0520226	0.090324	0.0475464	NA	NA
HLA-C	NA	0.986396	Adrenal_Gland	0.953185	Colon_Transverse	NA	0	1	1	0	2	NA	NA	4.04593	-3.80281	-3.39601	3.70507	NA	NA	NA	NA	5.2116e-05	0.000143062	0.000683756	0.000211333	NA	NA	NA	NA	0.0190842	0.0520226	0.0824415	0.060317	NA	NA
HLA-C	NA	0.986396	Adrenal_Gland	0.961828	Esophagus_Gastroesophageal_Junction	NA	0	1	1	0	2	NA	NA	4.04593	-3.80281	-3.39601	3.70507	NA	NA	NA	NA	5.2116e-05	0.000143062	0.000683756	0.000211333	NA	NA	NA	NA	0.0190842	0.0520226	0.0898659	0.0553623	NA	NA
HLA-C	NA	0.986396	Adrenal_Gland	0.962175	Esophagus_Mucosa	NA	0	1	1	0	2	NA	NA	4.04593	-3.80281	-3.39601	3.70507	NA	NA	NA	NA	5.2116e-05	0.000143062	0.000683756	0.000211333	NA	NA	NA	NA	0.0190842	0.0520226	0.0807868	0.049456	NA	NA
HLA-C	NA	0.986396	Adrenal_Gland	0.952573	Esophagus_Muscularis	NA	0	1	1	0	2	NA	NA	4.04593	-3.80281	-3.39601	3.70507	NA	NA	NA	NA	5.2116e-05	0.000143062	0.000683756	0.000211333	NA	NA	NA	NA	0.0190842	0.0520226	0.0900363	0.0504378	NA	NA
HLA-C	NA	0.986396	Adrenal_Gland	0.959619	Heart_Atrial_Appendage	NA	0	1	1	0	2	NA	NA	4.04593	-3.80281	-3.39601	3.70507	NA	NA	NA	NA	5.2116e-05	0.000143062	0.000683756	0.000211333	NA	NA	NA	NA	0.0190842	0.0520226	0.0895064	0.0581328	NA	NA
HLA-C	NA	0.986396	Adrenal_Gland	0.962532	Kidney_Cortex	NA	0	1	1	0	2	NA	NA	4.04593	-3.80281	-3.39601	3.70507	NA	NA	NA	NA	5.2116e-05	0.000143062	0.000683756	0.000211333	NA	NA	NA	NA	0.0190842	0.0520226	0.0878955	0.0563469	NA	NA
HLA-C	NA	0.986396	Adrenal_Gland	0.948894	Liver	NA	0	1	1	0	2	NA	NA	4.04593	-3.80281	-3.39601	3.70507	NA	NA	NA	NA	5.2116e-05	0.000143062	0.000683756	0.000211333	NA	NA	NA	NA	0.0190842	0.0520226	0.0875292	0.0486884	NA	NA
HLA-C	NA	0.986396	Adrenal_Gland	0.963571	Minor_Salivary_Gland	NA	0	1	1	0	2	NA	NA	4.04593	-3.80281	-3.39601	3.70507	NA	NA	NA	NA	5.2116e-05	0.000143062	0.000683756	0.000211333	NA	NA	NA	NA	0.0190842	0.0520226	0.0787261	0.0563882	NA	NA
HLA-C	NA	0.986396	Adrenal_Gland	0.959042	Muscle_Skeletal	NA	0	1	1	0	2	NA	NA	4.04593	-3.80281	-3.39601	3.70507	NA	NA	NA	NA	5.2116e-05	0.000143062	0.000683756	0.000211333	NA	NA	NA	NA	0.0190842	0.0520226	0.0819108	0.0556296	NA	NA
HLA-C	NA	0.986396	Adrenal_Gland	0.942682	Nerve_Tibial	NA	0	1	1	0	2	NA	NA	4.04593	-3.80281	-3.26416	3.77805	NA	NA	NA	NA	5.2116e-05	0.000143062	0.00109791	0.000158062	NA	NA	NA	NA	0.0190842	0.0520226	0.114626	0.0468333	NA	NA
HLA-C	NA	0.986396	Adrenal_Gland	0.957574	Ovary	NA	0	1	1	0	2	NA	NA	4.04593	-3.80281	-3.39601	3.70507	NA	NA	NA	NA	5.2116e-05	0.000143062	0.000683756	0.000211333	NA	NA	NA	NA	0.0190842	0.0520226	0.0855517	0.0587066	NA	NA
HLA-C	NA	0.986396	Adrenal_Gland	0.957883	Pituitary	NA	0	1	1	0	2	NA	NA	4.04593	-3.80281	-3.39601	3.70507	NA	NA	NA	NA	5.2116e-05	0.000143062	0.000683756	0.000211333	NA	NA	NA	NA	0.0190842	0.0520226	0.092892	0.0512306	NA	NA
HLA-C	NA	0.986396	Adrenal_Gland	0.964337	Skin_Not_Sun_Exposed_Suprapubic	NA	0	1	1	0	2	NA	NA	4.04593	-3.80281	-3.39601	3.70507	NA	NA	NA	NA	5.2116e-05	0.000143062	0.000683756	0.000211333	NA	NA	NA	NA	0.0190842	0.0520226	0.0788669	0.0577829	NA	NA
HLA-C	NA	0.986396	Adrenal_Gland	0.969438	Skin_Sun_Exposed_Lower_leg	NA	0	1	1	0	2	NA	NA	4.04593	-3.80281	-3.39601	3.70507	NA	NA	NA	NA	5.2116e-05	0.000143062	0.000683756	0.000211333	NA	NA	NA	NA	0.0190842	0.0520226	0.0737659	0.0555993	NA	NA
HLA-C	NA	0.986396	Adrenal_Gland	0.959244	Small_Intestine_Terminal_Ileum	NA	0	1	1	0	2	NA	NA	4.04593	-3.80281	-3.39601	3.70507	NA	NA	NA	NA	5.2116e-05	0.000143062	0.000683756	0.000211333	NA	NA	NA	NA	0.0190842	0.0520226	0.0808533	0.0550614	NA	NA
HLA-C	NA	0.986396	Adrenal_Gland	0.959581	Testis	NA	0	1	1	0	2	NA	NA	4.04593	-3.80281	-3.41985	3.72108	NA	NA	NA	NA	5.2116e-05	0.000143062	0.000626554	0.000198372	NA	NA	NA	NA	0.0190842	0.0520226	0.0915799	0.0604568	NA	NA
HLA-C	NA	0.986396	Adrenal_Gland	0.960379	Thyroid	NA	0	1	1	0	2	NA	NA	4.04593	-3.80281	-3.39601	3.70507	NA	NA	NA	NA	5.2116e-05	0.000143062	0.000683756	0.000211333	NA	NA	NA	NA	0.0190842	0.0520226	0.0784922	0.053131	NA	NA
HLA-C	NA	0.986396	Adrenal_Gland	0.959526	Uterus	NA	0	1	1	0	2	NA	NA	4.04593	-3.80281	-3.39601	3.70507	NA	NA	NA	NA	5.2116e-05	0.000143062	0.000683756	0.000211333	NA	NA	NA	NA	0.0190842	0.0520226	0.0861114	0.0503377	NA	NA
HLA-C	NA	0.986396	Adrenal_Gland	0.955478	Vagina	NA	0	1	1	0	2	NA	NA	4.04593	-3.80281	-3.39601	3.70507	NA	NA	NA	NA	5.2116e-05	0.000143062	0.000683756	0.000211333	NA	NA	NA	NA	0.0190842	0.0520226	0.082253	0.0563734	NA	NA
HLA-C	NA	0.986396	Adrenal_Gland	0.961661	Whole_Blood	NA	0	1	1	0	2	NA	NA	4.04593	-3.80281	-3.39601	3.70507	NA	NA	NA	NA	5.2116e-05	0.000143062	0.000683756	0.000211333	NA	NA	NA	NA	0.0190842	0.0520226	0.0909722	0.0513128	NA	NA
HLA-C	NA	0.986396	Adrenal_Gland	0.957068	smultixcan	NA	0	1	1	0	2	NA	NA	4.04593	-3.80281	-3.39601	3.70507	NA	NA	NA	NA	5.2116e-05	0.000143062	0.000683756	0.000211333	NA	NA	NA	NA	0.0190842	0.0520226	0.0808217	0.0508277	NA	NA
HSCB	NA	0.91134	Adipose_Visceral_Omentum	0.942375	Skin_Not_Sun_Exposed_Suprapubic	NA	0	1	1	0	2	NA	NA	3.22995	3.35301	-3.09639	-3.66173	NA	NA	NA	NA	0.00123813	0.000799391	0.00195891	0.000250514	NA	NA	NA	NA	0.132824	0.117118	0.138682	0.058517	NA	NA
HSCB	NA	0.931876	Adrenal_Gland	0.942375	Skin_Not_Sun_Exposed_Suprapubic	NA	0	1	1	0	2	NA	NA	3.22995	3.35301	-3.09639	-3.66173	NA	NA	NA	NA	0.00123813	0.000799391	0.00195891	0.000250514	NA	NA	NA	NA	0.136872	0.135108	0.138682	0.058517	NA	NA
HSCB	NA	0.932683	Artery_Coronary	0.942375	Skin_Not_Sun_Exposed_Suprapubic	NA	0	1	1	0	2	NA	NA	3.06792	3.5897	-3.09639	-3.66173	NA	NA	NA	NA	0.00215556	0.000331059	0.00195891	0.000250514	NA	NA	NA	NA	0.186086	0.0797272	0.138682	0.058517	NA	NA
HSCB	NA	0.910226	Skin_Sun_Exposed_Lower_leg	0.942375	Skin_Not_Sun_Exposed_Suprapubic	NA	0	1	1	0	2	NA	NA	3.03655	3.55016	-3.09639	-3.66173	NA	NA	NA	NA	0.00239305	0.000385001	0.00195891	0.000250514	NA	NA	NA	NA	0.192128	0.08048	0.138682	0.058517	NA	NA
KNL1	NA	0.92921	Adrenal_Gland	0.934075	Cells_EBV-transformed_lymphocytes	NA	0	1	1	0	2	NA	NA	-2.50229	-6.76861	-2.64219	-6.75433	NA	NA	NA	NA	0.0123391	1.30027e-11	0.00823707	1.43492e-11	NA	NA	NA	NA	0.384444	3.9008e-08	0.306478	2.90725e-08	NA	NA
KNL1	NA	0.92921	Adrenal_Gland	0.937781	smultixcan	NA	0	1	1	0	2	NA	NA	-2.50229	-6.76861	-2.64219	-6.75433	NA	NA	NA	NA	0.0123391	1.30027e-11	0.00823707	1.43492e-11	NA	NA	NA	NA	0.384444	3.9008e-08	0.294321	2.65633e-08	NA	NA
KNL1	NA	0.903906	Artery_Coronary	0.934075	Cells_EBV-transformed_lymphocytes	NA	0	1	1	0	2	NA	NA	-2.50229	-6.76861	-2.64219	-6.75433	NA	NA	NA	NA	0.0123391	1.30027e-11	0.00823707	1.43492e-11	NA	NA	NA	NA	0.379555	5.31506e-08	0.306478	2.90725e-08	NA	NA
KNL1	NA	0.903906	Artery_Coronary	0.937781	smultixcan	NA	0	1	1	0	2	NA	NA	-2.50229	-6.76861	-2.64219	-6.75433	NA	NA	NA	NA	0.0123391	1.30027e-11	0.00823707	1.43492e-11	NA	NA	NA	NA	0.379555	5.31506e-08	0.294321	2.65633e-08	NA	NA
LINC01301	NA	0.900298	Brain_Spinal_cord_cervical_c-1	0.936365	Testis	NA	0	1	1	0	2	NA	NA	-4.69102	-2.53704	5.3652	2.88537	NA	NA	NA	NA	2.71848e-06	0.0111793	8.08598e-08	0.0039095	NA	NA	NA	NA	0.00201856	0.453	0.00013619	0.321851	NA	NA
LINC01301	NA	0.900298	Brain_Spinal_cord_cervical_c-1	0.938075	smultixcan	NA	0	1	1	0	2	NA	NA	-4.69102	-2.53704	5.3652	2.88537	NA	NA	NA	NA	2.71848e-06	0.0111793	8.08598e-08	0.0039095	NA	NA	NA	NA	0.00201856	0.453	6.82559e-05	0.274517	NA	NA
PON3	NA	0.909905	Cells_Cultured_fibroblasts	0.903916	Stomach	NA	0	1	1	0	2	NA	NA	-2.96136	3.53256	2.77899	-3.7704	NA	NA	NA	NA	0.00306283	0.00041156	0.00545279	0.000162989	NA	NA	NA	NA	0.25339	0.0825798	0.237386	0.0447752	NA	NA
PON3	NA	0.909905	Cells_Cultured_fibroblasts	0.921668	Thyroid	NA	0	1	1	0	2	NA	NA	-2.96136	3.53256	-2.77899	3.7704	NA	NA	NA	NA	0.00306283	0.00041156	0.00545279	0.000162989	NA	NA	NA	NA	0.25339	0.0825798	0.236805	0.0429105	NA	NA
PON3	NA	0.904393	Muscle_Skeletal	0.903916	Stomach	NA	0	1	1	0	2	NA	NA	-2.70099	3.84873	2.77899	-3.7704	NA	NA	NA	NA	0.00691342	0.00011873	0.00545279	0.000162989	NA	NA	NA	NA	0.328146	0.0408634	0.237386	0.0447752	NA	NA
PON3	NA	0.904393	Muscle_Skeletal	0.921668	Thyroid	NA	0	1	1	0	2	NA	NA	-2.70099	3.84873	-2.77899	3.7704	NA	NA	NA	NA	0.00691342	0.00011873	0.00545279	0.000162989	NA	NA	NA	NA	0.328146	0.0408634	0.236805	0.0429105	NA	NA
PON3	NA	0.924293	Ovary	0.903916	Stomach	NA	0	1	1	0	2	NA	NA	2.50653	-4.65264	2.77899	-3.7704	NA	NA	NA	NA	0.0121924	3.27714e-06	0.00545279	0.000162989	NA	NA	NA	NA	0.385122	0.00330363	0.237386	0.0447752	NA	NA
PON3	NA	0.924293	Ovary	0.921668	Thyroid	NA	0	1	1	0	2	NA	NA	2.50653	-4.65264	-2.77899	3.7704	NA	NA	NA	NA	0.0121924	3.27714e-06	0.00545279	0.000162989	NA	NA	NA	NA	0.385122	0.00330363	0.236805	0.0429105	NA	NA
RPL7A	NA	0.914194	Brain_Anterior_cingulate_cortex_BA24	0.944714	Brain_Amygdala	NA	0	1	1	0	2	NA	NA	4.35512	3.20504	4.37665	3.17724	NA	NA	NA	NA	1.32995e-05	0.00135044	1.20516e-05	0.00148682	NA	NA	NA	NA	0.0102761	0.195435	0.00548291	0.183832	NA	NA
RPL7A	NA	0.914194	Brain_Anterior_cingulate_cortex_BA24	0.964676	Brain_Cortex	NA	0	1	1	0	2	NA	NA	4.35512	3.20504	4.37665	3.17724	NA	NA	NA	NA	1.32995e-05	0.00135044	1.20516e-05	0.00148682	NA	NA	NA	NA	0.0102761	0.195435	0.00543294	0.179389	NA	NA
RPL7A	NA	0.914194	Brain_Anterior_cingulate_cortex_BA24	0.961239	Brain_Hypothalamus	NA	0	1	1	0	2	NA	NA	4.35512	3.20504	4.37665	3.17724	NA	NA	NA	NA	1.32995e-05	0.00135044	1.20516e-05	0.00148682	NA	NA	NA	NA	0.0102761	0.195435	0.00566094	0.177905	NA	NA
RPL7A	NA	0.914194	Brain_Anterior_cingulate_cortex_BA24	0.959526	Brain_Nucleus_accumbens_basal_ganglia	NA	0	1	1	0	2	NA	NA	4.35512	3.20504	4.37665	3.17724	NA	NA	NA	NA	1.32995e-05	0.00135044	1.20516e-05	0.00148682	NA	NA	NA	NA	0.0102761	0.195435	0.00504535	0.197771	NA	NA
RPL7A	NA	0.914194	Brain_Anterior_cingulate_cortex_BA24	0.946513	Brain_Substantia_nigra	NA	0	1	1	0	2	NA	NA	4.35512	3.20504	4.37665	3.17724	NA	NA	NA	NA	1.32995e-05	0.00135044	1.20516e-05	0.00148682	NA	NA	NA	NA	0.0102761	0.195435	0.00675328	0.179888	NA	NA
RPL7A	NA	0.914194	Brain_Anterior_cingulate_cortex_BA24	0.956056	Testis	NA	0	1	1	0	2	NA	NA	4.35512	3.20504	4.37665	3.17724	NA	NA	NA	NA	1.32995e-05	0.00135044	1.20516e-05	0.00148682	NA	NA	NA	NA	0.0102761	0.195435	0.006149	0.207357	NA	NA
RPL7A	NA	0.914194	Brain_Anterior_cingulate_cortex_BA24	0.956362	smultixcan	NA	0	1	1	0	2	NA	NA	4.35512	3.20504	-4.37665	-2.11816	NA	NA	NA	NA	1.32995e-05	0.00135044	1.20516e-05	0.00350227	NA	NA	NA	NA	0.0102761	0.195435	0.00462022	0.260569	NA	NA
RPL7A	NA	0.925291	Colon_Transverse	0.944714	Brain_Amygdala	NA	0	1	1	0	2	NA	NA	-3.26334	-3.33982	4.37665	3.17724	NA	NA	NA	NA	0.00110109	0.000838317	1.20516e-05	0.00148682	NA	NA	NA	NA	0.131497	0.139247	0.00548291	0.183832	NA	NA
RPL7A	NA	0.925291	Colon_Transverse	0.964676	Brain_Cortex	NA	0	1	1	0	2	NA	NA	-3.26334	-3.33982	4.37665	3.17724	NA	NA	NA	NA	0.00110109	0.000838317	1.20516e-05	0.00148682	NA	NA	NA	NA	0.131497	0.139247	0.00543294	0.179389	NA	NA
RPL7A	NA	0.925291	Colon_Transverse	0.961239	Brain_Hypothalamus	NA	0	1	1	0	2	NA	NA	-3.26334	-3.33982	4.37665	3.17724	NA	NA	NA	NA	0.00110109	0.000838317	1.20516e-05	0.00148682	NA	NA	NA	NA	0.131497	0.139247	0.00566094	0.177905	NA	NA
RPL7A	NA	0.925291	Colon_Transverse	0.959526	Brain_Nucleus_accumbens_basal_ganglia	NA	0	1	1	0	2	NA	NA	-3.26334	-3.33982	4.37665	3.17724	NA	NA	NA	NA	0.00110109	0.000838317	1.20516e-05	0.00148682	NA	NA	NA	NA	0.131497	0.139247	0.00504535	0.197771	NA	NA
RPL7A	NA	0.925291	Colon_Transverse	0.946513	Brain_Substantia_nigra	NA	0	1	1	0	2	NA	NA	-3.26334	-3.33982	4.37665	3.17724	NA	NA	NA	NA	0.00110109	0.000838317	1.20516e-05	0.00148682	NA	NA	NA	NA	0.131497	0.139247	0.00675328	0.179888	NA	NA
RPL7A	NA	0.925291	Colon_Transverse	0.956056	Testis	NA	0	1	1	0	2	NA	NA	-3.26334	-3.33982	4.37665	3.17724	NA	NA	NA	NA	0.00110109	0.000838317	1.20516e-05	0.00148682	NA	NA	NA	NA	0.131497	0.139247	0.006149	0.207357	NA	NA
RPL7A	NA	0.925291	Colon_Transverse	0.956362	smultixcan	NA	0	1	1	0	2	NA	NA	-3.26334	-3.33982	-4.37665	-2.11816	NA	NA	NA	NA	0.00110109	0.000838317	1.20516e-05	0.00350227	NA	NA	NA	NA	0.131497	0.139247	0.00462022	0.260569	NA	NA
RPL7A	NA	0.942421	Heart_Atrial_Appendage	0.944714	Brain_Amygdala	NA	0	1	1	0	2	NA	NA	-3.55847	-3.45032	4.37665	3.17724	NA	NA	NA	NA	0.000373017	0.000559931	1.20516e-05	0.00148682	NA	NA	NA	NA	0.0775307	0.114777	0.00548291	0.183832	NA	NA
RPL7A	NA	0.942421	Heart_Atrial_Appendage	0.964676	Brain_Cortex	NA	0	1	1	0	2	NA	NA	-3.55847	-3.45032	4.37665	3.17724	NA	NA	NA	NA	0.000373017	0.000559931	1.20516e-05	0.00148682	NA	NA	NA	NA	0.0775307	0.114777	0.00543294	0.179389	NA	NA
RPL7A	NA	0.942421	Heart_Atrial_Appendage	0.961239	Brain_Hypothalamus	NA	0	1	1	0	2	NA	NA	-3.55847	-3.45032	4.37665	3.17724	NA	NA	NA	NA	0.000373017	0.000559931	1.20516e-05	0.00148682	NA	NA	NA	NA	0.0775307	0.114777	0.00566094	0.177905	NA	NA
RPL7A	NA	0.942421	Heart_Atrial_Appendage	0.959526	Brain_Nucleus_accumbens_basal_ganglia	NA	0	1	1	0	2	NA	NA	-3.55847	-3.45032	4.37665	3.17724	NA	NA	NA	NA	0.000373017	0.000559931	1.20516e-05	0.00148682	NA	NA	NA	NA	0.0775307	0.114777	0.00504535	0.197771	NA	NA
RPL7A	NA	0.942421	Heart_Atrial_Appendage	0.946513	Brain_Substantia_nigra	NA	0	1	1	0	2	NA	NA	-3.55847	-3.45032	4.37665	3.17724	NA	NA	NA	NA	0.000373017	0.000559931	1.20516e-05	0.00148682	NA	NA	NA	NA	0.0775307	0.114777	0.00675328	0.179888	NA	NA
RPL7A	NA	0.942421	Heart_Atrial_Appendage	0.956056	Testis	NA	0	1	1	0	2	NA	NA	-3.55847	-3.45032	4.37665	3.17724	NA	NA	NA	NA	0.000373017	0.000559931	1.20516e-05	0.00148682	NA	NA	NA	NA	0.0775307	0.114777	0.006149	0.207357	NA	NA
RPL7A	NA	0.942421	Heart_Atrial_Appendage	0.956362	smultixcan	NA	0	1	1	0	2	NA	NA	-3.55847	-3.45032	-4.37665	-2.11816	NA	NA	NA	NA	0.000373017	0.000559931	1.20516e-05	0.00350227	NA	NA	NA	NA	0.0775307	0.114777	0.00462022	0.260569	NA	NA
RPL7A	NA	0.934776	Pituitary	0.944714	Brain_Amygdala	NA	0	1	1	0	2	NA	NA	-4.59734	-3.11082	4.37665	3.17724	NA	NA	NA	NA	4.27926e-06	0.0018657	1.20516e-05	0.00148682	NA	NA	NA	NA	0.00258161	0.215888	0.00548291	0.183832	NA	NA
RPL7A	NA	0.934776	Pituitary	0.964676	Brain_Cortex	NA	0	1	1	0	2	NA	NA	-4.59734	-3.11082	4.37665	3.17724	NA	NA	NA	NA	4.27926e-06	0.0018657	1.20516e-05	0.00148682	NA	NA	NA	NA	0.00258161	0.215888	0.00543294	0.179389	NA	NA
RPL7A	NA	0.934776	Pituitary	0.961239	Brain_Hypothalamus	NA	0	1	1	0	2	NA	NA	-4.59734	-3.11082	4.37665	3.17724	NA	NA	NA	NA	4.27926e-06	0.0018657	1.20516e-05	0.00148682	NA	NA	NA	NA	0.00258161	0.215888	0.00566094	0.177905	NA	NA
RPL7A	NA	0.934776	Pituitary	0.959526	Brain_Nucleus_accumbens_basal_ganglia	NA	0	1	1	0	2	NA	NA	-4.59734	-3.11082	4.37665	3.17724	NA	NA	NA	NA	4.27926e-06	0.0018657	1.20516e-05	0.00148682	NA	NA	NA	NA	0.00258161	0.215888	0.00504535	0.197771	NA	NA
RPL7A	NA	0.934776	Pituitary	0.946513	Brain_Substantia_nigra	NA	0	1	1	0	2	NA	NA	-4.59734	-3.11082	4.37665	3.17724	NA	NA	NA	NA	4.27926e-06	0.0018657	1.20516e-05	0.00148682	NA	NA	NA	NA	0.00258161	0.215888	0.00675328	0.179888	NA	NA
RPL7A	NA	0.934776	Pituitary	0.956056	Testis	NA	0	1	1	0	2	NA	NA	-4.59734	-3.11082	4.37665	3.17724	NA	NA	NA	NA	4.27926e-06	0.0018657	1.20516e-05	0.00148682	NA	NA	NA	NA	0.00258161	0.215888	0.006149	0.207357	NA	NA
RPL7A	NA	0.934776	Pituitary	0.956362	smultixcan	NA	0	1	1	0	2	NA	NA	-4.59734	-3.11082	-4.37665	-2.11816	NA	NA	NA	NA	4.27926e-06	0.0018657	1.20516e-05	0.00350227	NA	NA	NA	NA	0.00258161	0.215888	0.00462022	0.260569	NA	NA
RPL7A	NA	0.9517	Testis	0.944714	Brain_Amygdala	NA	0	1	1	0	2	NA	NA	-4.34352	-3.22287	4.37665	3.17724	NA	NA	NA	NA	1.40216e-05	0.00126915	1.20516e-05	0.00148682	NA	NA	NA	NA	0.007797	0.210348	0.00548291	0.183832	NA	NA
RPL7A	NA	0.9517	Testis	0.964676	Brain_Cortex	NA	0	1	1	0	2	NA	NA	-4.34352	-3.22287	4.37665	3.17724	NA	NA	NA	NA	1.40216e-05	0.00126915	1.20516e-05	0.00148682	NA	NA	NA	NA	0.007797	0.210348	0.00543294	0.179389	NA	NA
RPL7A	NA	0.9517	Testis	0.961239	Brain_Hypothalamus	NA	0	1	1	0	2	NA	NA	-4.34352	-3.22287	4.37665	3.17724	NA	NA	NA	NA	1.40216e-05	0.00126915	1.20516e-05	0.00148682	NA	NA	NA	NA	0.007797	0.210348	0.00566094	0.177905	NA	NA
RPL7A	NA	0.9517	Testis	0.959526	Brain_Nucleus_accumbens_basal_ganglia	NA	0	1	1	0	2	NA	NA	-4.34352	-3.22287	4.37665	3.17724	NA	NA	NA	NA	1.40216e-05	0.00126915	1.20516e-05	0.00148682	NA	NA	NA	NA	0.007797	0.210348	0.00504535	0.197771	NA	NA
RPL7A	NA	0.9517	Testis	0.946513	Brain_Substantia_nigra	NA	0	1	1	0	2	NA	NA	-4.34352	-3.22287	4.37665	3.17724	NA	NA	NA	NA	1.40216e-05	0.00126915	1.20516e-05	0.00148682	NA	NA	NA	NA	0.007797	0.210348	0.00675328	0.179888	NA	NA
RPL7A	NA	0.9517	Testis	0.956056	Testis	NA	0	1	1	0	2	NA	NA	-4.34352	-3.22287	4.37665	3.17724	NA	NA	NA	NA	1.40216e-05	0.00126915	1.20516e-05	0.00148682	NA	NA	NA	NA	0.007797	0.210348	0.006149	0.207357	NA	NA
RPL7A	NA	0.9517	Testis	0.956362	smultixcan	NA	0	1	1	0	2	NA	NA	-4.34352	-3.22287	-4.37665	-2.11816	NA	NA	NA	NA	1.40216e-05	0.00126915	1.20516e-05	0.00350227	NA	NA	NA	NA	0.007797	0.210348	0.00462022	0.260569	NA	NA
RPL7A	NA	0.951365	Thyroid	0.944714	Brain_Amygdala	NA	0	1	1	0	2	NA	NA	-3.83211	-3.51181	4.37665	3.17724	NA	NA	NA	NA	0.000127049	0.000445066	1.20516e-05	0.00148682	NA	NA	NA	NA	0.0313165	0.109931	0.00548291	0.183832	NA	NA
RPL7A	NA	0.951365	Thyroid	0.964676	Brain_Cortex	NA	0	1	1	0	2	NA	NA	-3.83211	-3.51181	4.37665	3.17724	NA	NA	NA	NA	0.000127049	0.000445066	1.20516e-05	0.00148682	NA	NA	NA	NA	0.0313165	0.109931	0.00543294	0.179389	NA	NA
RPL7A	NA	0.951365	Thyroid	0.961239	Brain_Hypothalamus	NA	0	1	1	0	2	NA	NA	-3.83211	-3.51181	4.37665	3.17724	NA	NA	NA	NA	0.000127049	0.000445066	1.20516e-05	0.00148682	NA	NA	NA	NA	0.0313165	0.109931	0.00566094	0.177905	NA	NA
RPL7A	NA	0.951365	Thyroid	0.959526	Brain_Nucleus_accumbens_basal_ganglia	NA	0	1	1	0	2	NA	NA	-3.83211	-3.51181	4.37665	3.17724	NA	NA	NA	NA	0.000127049	0.000445066	1.20516e-05	0.00148682	NA	NA	NA	NA	0.0313165	0.109931	0.00504535	0.197771	NA	NA
RPL7A	NA	0.951365	Thyroid	0.946513	Brain_Substantia_nigra	NA	0	1	1	0	2	NA	NA	-3.83211	-3.51181	4.37665	3.17724	NA	NA	NA	NA	0.000127049	0.000445066	1.20516e-05	0.00148682	NA	NA	NA	NA	0.0313165	0.109931	0.00675328	0.179888	NA	NA
RPL7A	NA	0.951365	Thyroid	0.956056	Testis	NA	0	1	1	0	2	NA	NA	-3.83211	-3.51181	4.37665	3.17724	NA	NA	NA	NA	0.000127049	0.000445066	1.20516e-05	0.00148682	NA	NA	NA	NA	0.0313165	0.109931	0.006149	0.207357	NA	NA
RPL7A	NA	0.951365	Thyroid	0.956362	smultixcan	NA	0	1	1	0	2	NA	NA	-3.83211	-3.51181	-4.37665	-2.11816	NA	NA	NA	NA	0.000127049	0.000445066	1.20516e-05	0.00350227	NA	NA	NA	NA	0.0313165	0.109931	0.00462022	0.260569	NA	NA
SURF1	NA	0.926876	Heart_Atrial_Appendage	0.981881	Liver	NA	0	1	1	0	2	NA	NA	-3.80433	-3.15208	4.81669	3.8026	NA	NA	NA	NA	0.000142191	0.00162111	1.45961e-06	0.000143187	NA	NA	NA	NA	0.0396293	0.193051	0.00108151	0.0364201	NA	NA
SURF1	NA	0.926876	Heart_Atrial_Appendage	0.978465	Whole_Blood	NA	0	1	1	0	2	NA	NA	-3.80433	-3.15208	4.01496	3.68438	NA	NA	NA	NA	0.000142191	0.00162111	5.94571e-05	0.000229261	NA	NA	NA	NA	0.0396293	0.193051	0.0157143	0.0533586	NA	NA
SYMPK	NA	0.934968	Brain_Caudate_basal_ganglia	0.976263	Brain_Cerebellum	NA	0	1	1	0	2	NA	NA	4.80092	3.14002	-4.44283	-3.43402	NA	NA	NA	NA	1.57936e-06	0.00168934	8.87839e-06	0.000594693	NA	NA	NA	NA	0.00175209	0.22273	0.00475066	0.106867	NA	NA
SYMPK	NA	0.934968	Brain_Caudate_basal_ganglia	0.969898	Brain_Hypothalamus	NA	0	1	1	0	2	NA	NA	4.80092	3.14002	-4.44283	-3.43402	NA	NA	NA	NA	1.57936e-06	0.00168934	8.87839e-06	0.000594693	NA	NA	NA	NA	0.00175209	0.22273	0.00452533	0.102915	NA	NA
SYMPK	NA	0.934968	Brain_Caudate_basal_ganglia	0.975994	Breast_Mammary_Tissue	NA	0	1	1	0	2	NA	NA	4.80092	3.14002	-4.44283	-3.43402	NA	NA	NA	NA	1.57936e-06	0.00168934	8.87839e-06	0.000594693	NA	NA	NA	NA	0.00175209	0.22273	0.00344578	0.0981164	NA	NA
SYMPK	NA	0.934968	Brain_Caudate_basal_ganglia	0.968967	Colon_Sigmoid	NA	0	1	1	0	2	NA	NA	4.80092	3.14002	-4.44283	-3.43402	NA	NA	NA	NA	1.57936e-06	0.00168934	8.87839e-06	0.000594693	NA	NA	NA	NA	0.00175209	0.22273	0.0045997	0.0934737	NA	NA
SYMPK	NA	0.934968	Brain_Caudate_basal_ganglia	0.975672	Small_Intestine_Terminal_Ileum	NA	0	1	1	0	2	NA	NA	4.80092	3.14002	-4.44283	-3.43402	NA	NA	NA	NA	1.57936e-06	0.00168934	8.87839e-06	0.000594693	NA	NA	NA	NA	0.00175209	0.22273	0.0034036	0.103402	NA	NA
SYMPK	NA	0.934968	Brain_Caudate_basal_ganglia	0.971274	smultixcan	NA	0	1	1	0	2	NA	NA	4.80092	3.14002	-4.44283	-3.43402	NA	NA	NA	NA	1.57936e-06	0.00168934	8.87839e-06	0.000594693	NA	NA	NA	NA	0.00175209	0.22273	0.00374047	0.0996695	NA	NA
SYMPK	NA	0.927521	Brain_Nucleus_accumbens_basal_ganglia	0.976263	Brain_Cerebellum	NA	0	1	1	0	2	NA	NA	4.63843	3.16649	-4.44283	-3.43402	NA	NA	NA	NA	3.5106e-06	0.00154293	8.87839e-06	0.000594693	NA	NA	NA	NA	0.00249521	0.22758	0.00475066	0.106867	NA	NA
SYMPK	NA	0.927521	Brain_Nucleus_accumbens_basal_ganglia	0.969898	Brain_Hypothalamus	NA	0	1	1	0	2	NA	NA	4.63843	3.16649	-4.44283	-3.43402	NA	NA	NA	NA	3.5106e-06	0.00154293	8.87839e-06	0.000594693	NA	NA	NA	NA	0.00249521	0.22758	0.00452533	0.102915	NA	NA
SYMPK	NA	0.927521	Brain_Nucleus_accumbens_basal_ganglia	0.975994	Breast_Mammary_Tissue	NA	0	1	1	0	2	NA	NA	4.63843	3.16649	-4.44283	-3.43402	NA	NA	NA	NA	3.5106e-06	0.00154293	8.87839e-06	0.000594693	NA	NA	NA	NA	0.00249521	0.22758	0.00344578	0.0981164	NA	NA
SYMPK	NA	0.927521	Brain_Nucleus_accumbens_basal_ganglia	0.968967	Colon_Sigmoid	NA	0	1	1	0	2	NA	NA	4.63843	3.16649	-4.44283	-3.43402	NA	NA	NA	NA	3.5106e-06	0.00154293	8.87839e-06	0.000594693	NA	NA	NA	NA	0.00249521	0.22758	0.0045997	0.0934737	NA	NA
SYMPK	NA	0.927521	Brain_Nucleus_accumbens_basal_ganglia	0.975672	Small_Intestine_Terminal_Ileum	NA	0	1	1	0	2	NA	NA	4.63843	3.16649	-4.44283	-3.43402	NA	NA	NA	NA	3.5106e-06	0.00154293	8.87839e-06	0.000594693	NA	NA	NA	NA	0.00249521	0.22758	0.0034036	0.103402	NA	NA
SYMPK	NA	0.927521	Brain_Nucleus_accumbens_basal_ganglia	0.971274	smultixcan	NA	0	1	1	0	2	NA	NA	4.63843	3.16649	-4.44283	-3.43402	NA	NA	NA	NA	3.5106e-06	0.00154293	8.87839e-06	0.000594693	NA	NA	NA	NA	0.00249521	0.22758	0.00374047	0.0996695	NA	NA
SYMPK	NA	0.936967	Brain_Substantia_nigra	0.976263	Brain_Cerebellum	NA	0	1	1	0	2	NA	NA	4.63843	3.16649	-4.44283	-3.43402	NA	NA	NA	NA	3.5106e-06	0.00154293	8.87839e-06	0.000594693	NA	NA	NA	NA	0.00418697	0.206847	0.00475066	0.106867	NA	NA
SYMPK	NA	0.936967	Brain_Substantia_nigra	0.969898	Brain_Hypothalamus	NA	0	1	1	0	2	NA	NA	4.63843	3.16649	-4.44283	-3.43402	NA	NA	NA	NA	3.5106e-06	0.00154293	8.87839e-06	0.000594693	NA	NA	NA	NA	0.00418697	0.206847	0.00452533	0.102915	NA	NA
SYMPK	NA	0.936967	Brain_Substantia_nigra	0.975994	Breast_Mammary_Tissue	NA	0	1	1	0	2	NA	NA	4.63843	3.16649	-4.44283	-3.43402	NA	NA	NA	NA	3.5106e-06	0.00154293	8.87839e-06	0.000594693	NA	NA	NA	NA	0.00418697	0.206847	0.00344578	0.0981164	NA	NA
SYMPK	NA	0.936967	Brain_Substantia_nigra	0.968967	Colon_Sigmoid	NA	0	1	1	0	2	NA	NA	4.63843	3.16649	-4.44283	-3.43402	NA	NA	NA	NA	3.5106e-06	0.00154293	8.87839e-06	0.000594693	NA	NA	NA	NA	0.00418697	0.206847	0.0045997	0.0934737	NA	NA
SYMPK	NA	0.936967	Brain_Substantia_nigra	0.975672	Small_Intestine_Terminal_Ileum	NA	0	1	1	0	2	NA	NA	4.63843	3.16649	-4.44283	-3.43402	NA	NA	NA	NA	3.5106e-06	0.00154293	8.87839e-06	0.000594693	NA	NA	NA	NA	0.00418697	0.206847	0.0034036	0.103402	NA	NA
SYMPK	NA	0.936967	Brain_Substantia_nigra	0.971274	smultixcan	NA	0	1	1	0	2	NA	NA	4.63843	3.16649	-4.44283	-3.43402	NA	NA	NA	NA	3.5106e-06	0.00154293	8.87839e-06	0.000594693	NA	NA	NA	NA	0.00418697	0.206847	0.00374047	0.0996695	NA	NA
SYMPK	NA	0.947684	Spleen	0.976263	Brain_Cerebellum	NA	0	1	1	0	2	NA	NA	4.63843	3.16649	-4.44283	-3.43402	NA	NA	NA	NA	3.5106e-06	0.00154293	8.87839e-06	0.000594693	NA	NA	NA	NA	0.00225787	0.192612	0.00475066	0.106867	NA	NA
SYMPK	NA	0.947684	Spleen	0.969898	Brain_Hypothalamus	NA	0	1	1	0	2	NA	NA	4.63843	3.16649	-4.44283	-3.43402	NA	NA	NA	NA	3.5106e-06	0.00154293	8.87839e-06	0.000594693	NA	NA	NA	NA	0.00225787	0.192612	0.00452533	0.102915	NA	NA
SYMPK	NA	0.947684	Spleen	0.975994	Breast_Mammary_Tissue	NA	0	1	1	0	2	NA	NA	4.63843	3.16649	-4.44283	-3.43402	NA	NA	NA	NA	3.5106e-06	0.00154293	8.87839e-06	0.000594693	NA	NA	NA	NA	0.00225787	0.192612	0.00344578	0.0981164	NA	NA
SYMPK	NA	0.947684	Spleen	0.968967	Colon_Sigmoid	NA	0	1	1	0	2	NA	NA	4.63843	3.16649	-4.44283	-3.43402	NA	NA	NA	NA	3.5106e-06	0.00154293	8.87839e-06	0.000594693	NA	NA	NA	NA	0.00225787	0.192612	0.0045997	0.0934737	NA	NA
SYMPK	NA	0.947684	Spleen	0.975672	Small_Intestine_Terminal_Ileum	NA	0	1	1	0	2	NA	NA	4.63843	3.16649	-4.44283	-3.43402	NA	NA	NA	NA	3.5106e-06	0.00154293	8.87839e-06	0.000594693	NA	NA	NA	NA	0.00225787	0.192612	0.0034036	0.103402	NA	NA
SYMPK	NA	0.947684	Spleen	0.971274	smultixcan	NA	0	1	1	0	2	NA	NA	4.63843	3.16649	-4.44283	-3.43402	NA	NA	NA	NA	3.5106e-06	0.00154293	8.87839e-06	0.000594693	NA	NA	NA	NA	0.00225787	0.192612	0.00374047	0.0996695	NA	NA
SYMPK	NA	0.939318	Uterus	0.976263	Brain_Cerebellum	NA	0	1	1	0	2	NA	NA	4.85258	3.02764	-4.44283	-3.43402	NA	NA	NA	NA	1.21865e-06	0.00246468	8.87839e-06	0.000594693	NA	NA	NA	NA	0.00110914	0.222155	0.00475066	0.106867	NA	NA
SYMPK	NA	0.939318	Uterus	0.969898	Brain_Hypothalamus	NA	0	1	1	0	2	NA	NA	4.85258	3.02764	-4.44283	-3.43402	NA	NA	NA	NA	1.21865e-06	0.00246468	8.87839e-06	0.000594693	NA	NA	NA	NA	0.00110914	0.222155	0.00452533	0.102915	NA	NA
SYMPK	NA	0.939318	Uterus	0.975994	Breast_Mammary_Tissue	NA	0	1	1	0	2	NA	NA	4.85258	3.02764	-4.44283	-3.43402	NA	NA	NA	NA	1.21865e-06	0.00246468	8.87839e-06	0.000594693	NA	NA	NA	NA	0.00110914	0.222155	0.00344578	0.0981164	NA	NA
SYMPK	NA	0.939318	Uterus	0.968967	Colon_Sigmoid	NA	0	1	1	0	2	NA	NA	4.85258	3.02764	-4.44283	-3.43402	NA	NA	NA	NA	1.21865e-06	0.00246468	8.87839e-06	0.000594693	NA	NA	NA	NA	0.00110914	0.222155	0.0045997	0.0934737	NA	NA
SYMPK	NA	0.939318	Uterus	0.975672	Small_Intestine_Terminal_Ileum	NA	0	1	1	0	2	NA	NA	4.85258	3.02764	-4.44283	-3.43402	NA	NA	NA	NA	1.21865e-06	0.00246468	8.87839e-06	0.000594693	NA	NA	NA	NA	0.00110914	0.222155	0.0034036	0.103402	NA	NA
SYMPK	NA	0.939318	Uterus	0.971274	smultixcan	NA	0	1	1	0	2	NA	NA	4.85258	3.02764	-4.44283	-3.43402	NA	NA	NA	NA	1.21865e-06	0.00246468	8.87839e-06	0.000594693	NA	NA	NA	NA	0.00110914	0.222155	0.00374047	0.0996695	NA	NA
TTC19	NA	0.939057	Brain_Cerebellar_Hemisphere	0.935563	Adipose_Subcutaneous	NA	0	1	1	0	2	NA	NA	4.38223	2.79807	4.31226	2.8945	NA	NA	NA	NA	1.17471e-05	0.00514086	1.61592e-05	0.00379763	NA	NA	NA	NA	0.00536796	0.32903	0.00554006	0.28877	NA	NA
TTC19	NA	0.939057	Brain_Cerebellar_Hemisphere	0.940096	Adipose_Visceral_Omentum	NA	0	1	1	0	2	NA	NA	4.38223	2.79807	-4.321	-2.99308	NA	NA	NA	NA	1.17471e-05	0.00514086	1.55324e-05	0.00276176	NA	NA	NA	NA	0.00536796	0.32903	0.00608345	0.25214	NA	NA
TTC19	NA	0.939057	Brain_Cerebellar_Hemisphere	0.938354	Adrenal_Gland	NA	0	1	1	0	2	NA	NA	4.38223	2.79807	4.35424	2.95364	NA	NA	NA	NA	1.17471e-05	0.00514086	1.3353e-05	0.0031405	NA	NA	NA	NA	0.00536796	0.32903	0.00695407	0.24887	NA	NA
TTC19	NA	0.939057	Brain_Cerebellar_Hemisphere	0.941958	Artery_Aorta	NA	0	1	1	0	2	NA	NA	4.38223	2.79807	4.35424	2.95364	NA	NA	NA	NA	1.17471e-05	0.00514086	1.3353e-05	0.0031405	NA	NA	NA	NA	0.00536796	0.32903	0.00665083	0.270858	NA	NA
TTC19	NA	0.939057	Brain_Cerebellar_Hemisphere	0.917739	Artery_Coronary	NA	0	1	1	0	2	NA	NA	4.38223	2.79807	4.31226	2.8945	NA	NA	NA	NA	1.17471e-05	0.00514086	1.61592e-05	0.00379763	NA	NA	NA	NA	0.00536796	0.32903	0.00673577	0.282847	NA	NA
TTC19	NA	0.939057	Brain_Cerebellar_Hemisphere	0.928399	Artery_Tibial	NA	0	1	1	0	2	NA	NA	4.38223	2.79807	-4.21938	-2.94602	NA	NA	NA	NA	1.17471e-05	0.00514086	2.4497e-05	0.00321892	NA	NA	NA	NA	0.00536796	0.32903	0.00903115	0.260578	NA	NA
TTC19	NA	0.939057	Brain_Cerebellar_Hemisphere	0.928966	Brain_Amygdala	NA	0	1	1	0	2	NA	NA	4.38223	2.79807	-3.96691	-3.03821	NA	NA	NA	NA	1.17471e-05	0.00514086	7.28095e-05	0.00237986	NA	NA	NA	NA	0.00536796	0.32903	0.0190581	0.24181	NA	NA
TTC19	NA	0.939057	Brain_Cerebellar_Hemisphere	0.922088	Brain_Anterior_cingulate_cortex_BA24	NA	0	1	1	0	2	NA	NA	4.38223	2.79807	4.35424	2.95364	NA	NA	NA	NA	1.17471e-05	0.00514086	1.3353e-05	0.0031405	NA	NA	NA	NA	0.00536796	0.32903	0.00693204	0.273886	NA	NA
TTC19	NA	0.939057	Brain_Cerebellar_Hemisphere	0.923856	Brain_Caudate_basal_ganglia	NA	0	1	1	0	2	NA	NA	4.38223	2.79807	-3.97054	-3.03512	NA	NA	NA	NA	1.17471e-05	0.00514086	7.1709e-05	0.00240441	NA	NA	NA	NA	0.00536796	0.32903	0.0180792	0.225833	NA	NA
TTC19	NA	0.939057	Brain_Cerebellar_Hemisphere	0.948113	Brain_Cerebellar_Hemisphere	NA	0	1	1	0	2	NA	NA	4.38223	2.79807	-4.34672	-2.9114	NA	NA	NA	NA	1.17471e-05	0.00514086	1.38189e-05	0.00359811	NA	NA	NA	NA	0.00536796	0.32903	0.00597358	0.270048	NA	NA
TTC19	NA	0.939057	Brain_Cerebellar_Hemisphere	0.947076	Brain_Cerebellum	NA	0	1	1	0	2	NA	NA	4.38223	2.79807	4.31226	2.8945	NA	NA	NA	NA	1.17471e-05	0.00514086	1.61592e-05	0.00379763	NA	NA	NA	NA	0.00536796	0.32903	0.00691595	0.264763	NA	NA
TTC19	NA	0.939057	Brain_Cerebellar_Hemisphere	0.949228	Brain_Cortex	NA	0	1	1	0	2	NA	NA	4.38223	2.79807	4.35424	2.95364	NA	NA	NA	NA	1.17471e-05	0.00514086	1.3353e-05	0.0031405	NA	NA	NA	NA	0.00536796	0.32903	0.00559295	0.260308	NA	NA
TTC19	NA	0.939057	Brain_Cerebellar_Hemisphere	0.921539	Brain_Frontal_Cortex_BA9	NA	0	1	1	0	2	NA	NA	4.38223	2.79807	4.31226	2.8945	NA	NA	NA	NA	1.17471e-05	0.00514086	1.61592e-05	0.00379763	NA	NA	NA	NA	0.00536796	0.32903	0.00795494	0.302155	NA	NA
TTC19	NA	0.939057	Brain_Cerebellar_Hemisphere	0.937387	Brain_Hippocampus	NA	0	1	1	0	2	NA	NA	4.38223	2.79807	4.31226	2.8945	NA	NA	NA	NA	1.17471e-05	0.00514086	1.61592e-05	0.00379763	NA	NA	NA	NA	0.00536796	0.32903	0.00732752	0.321254	NA	NA
TTC19	NA	0.939057	Brain_Cerebellar_Hemisphere	0.945409	Brain_Hypothalamus	NA	0	1	1	0	2	NA	NA	4.38223	2.79807	4.35424	2.95364	NA	NA	NA	NA	1.17471e-05	0.00514086	1.3353e-05	0.0031405	NA	NA	NA	NA	0.00536796	0.32903	0.00581609	0.255651	NA	NA
TTC19	NA	0.939057	Brain_Cerebellar_Hemisphere	0.942326	Brain_Nucleus_accumbens_basal_ganglia	NA	0	1	1	0	2	NA	NA	4.38223	2.79807	4.35424	2.95364	NA	NA	NA	NA	1.17471e-05	0.00514086	1.3353e-05	0.0031405	NA	NA	NA	NA	0.00536796	0.32903	0.00533217	0.271086	NA	NA
TTC19	NA	0.939057	Brain_Cerebellar_Hemisphere	0.912243	Brain_Spinal_cord_cervical_c-1	NA	0	1	1	0	2	NA	NA	4.38223	2.79807	-4.30837	-2.89653	NA	NA	NA	NA	1.17471e-05	0.00514086	1.64459e-05	0.0037731	NA	NA	NA	NA	0.00536796	0.32903	0.00726361	0.304542	NA	NA
TTC19	NA	0.939057	Brain_Cerebellar_Hemisphere	0.949539	Breast_Mammary_Tissue	NA	0	1	1	0	2	NA	NA	4.38223	2.79807	-4.30144	-2.9816	NA	NA	NA	NA	1.17471e-05	0.00514086	1.69691e-05	0.0028675	NA	NA	NA	NA	0.00536796	0.32903	0.00566185	0.243651	NA	NA
TTC19	NA	0.939057	Brain_Cerebellar_Hemisphere	0.925363	Cells_Cultured_fibroblasts	NA	0	1	1	0	2	NA	NA	4.38223	2.79807	4.31226	2.8945	NA	NA	NA	NA	1.17471e-05	0.00514086	1.61592e-05	0.00379763	NA	NA	NA	NA	0.00536796	0.32903	0.00807701	0.278033	NA	NA
TTC19	NA	0.939057	Brain_Cerebellar_Hemisphere	0.946757	Cells_EBV-transformed_lymphocytes	NA	0	1	1	0	2	NA	NA	4.38223	2.79807	4.31226	2.8945	NA	NA	NA	NA	1.17471e-05	0.00514086	1.61592e-05	0.00379763	NA	NA	NA	NA	0.00536796	0.32903	0.00670882	0.247669	NA	NA
TTC19	NA	0.939057	Brain_Cerebellar_Hemisphere	0.929431	Colon_Sigmoid	NA	0	1	1	0	2	NA	NA	4.38223	2.79807	4.31226	2.8945	NA	NA	NA	NA	1.17471e-05	0.00514086	1.61592e-05	0.00379763	NA	NA	NA	NA	0.00536796	0.32903	0.00714389	0.266772	NA	NA
TTC19	NA	0.939057	Brain_Cerebellar_Hemisphere	0.931192	Colon_Transverse	NA	0	1	1	0	2	NA	NA	4.38223	2.79807	4.31226	2.8945	NA	NA	NA	NA	1.17471e-05	0.00514086	1.61592e-05	0.00379763	NA	NA	NA	NA	0.00536796	0.32903	0.00584503	0.288527	NA	NA
TTC19	NA	0.939057	Brain_Cerebellar_Hemisphere	0.941352	Esophagus_Mucosa	NA	0	1	1	0	2	NA	NA	4.38223	2.79807	4.31226	2.8945	NA	NA	NA	NA	1.17471e-05	0.00514086	1.61592e-05	0.00379763	NA	NA	NA	NA	0.00536796	0.32903	0.00526614	0.267187	NA	NA
TTC19	NA	0.939057	Brain_Cerebellar_Hemisphere	0.925857	Esophagus_Muscularis	NA	0	1	1	0	2	NA	NA	4.38223	2.79807	4.31226	2.8945	NA	NA	NA	NA	1.17471e-05	0.00514086	1.61592e-05	0.00379763	NA	NA	NA	NA	0.00536796	0.32903	0.006798	0.283252	NA	NA
TTC19	NA	0.939057	Brain_Cerebellar_Hemisphere	0.933681	Heart_Atrial_Appendage	NA	0	1	1	0	2	NA	NA	4.38223	2.79807	4.35424	2.95364	NA	NA	NA	NA	1.17471e-05	0.00514086	1.3353e-05	0.0031405	NA	NA	NA	NA	0.00536796	0.32903	0.0062602	0.283146	NA	NA
TTC19	NA	0.939057	Brain_Cerebellar_Hemisphere	0.914662	Liver	NA	0	1	1	0	2	NA	NA	4.38223	2.79807	-4.38723	-2.93019	NA	NA	NA	NA	1.17471e-05	0.00514086	1.14801e-05	0.00338754	NA	NA	NA	NA	0.00536796	0.32903	0.00510141	0.267294	NA	NA
TTC19	NA	0.939057	Brain_Cerebellar_Hemisphere	0.941097	Minor_Salivary_Gland	NA	0	1	1	0	2	NA	NA	4.38223	2.79807	4.35424	2.95364	NA	NA	NA	NA	1.17471e-05	0.00514086	1.3353e-05	0.0031405	NA	NA	NA	NA	0.00536796	0.32903	0.00478022	0.256824	NA	NA
TTC19	NA	0.939057	Brain_Cerebellar_Hemisphere	0.92658	Muscle_Skeletal	NA	0	1	1	0	2	NA	NA	4.38223	2.79807	4.31226	2.8945	NA	NA	NA	NA	1.17471e-05	0.00514086	1.61592e-05	0.00379763	NA	NA	NA	NA	0.00536796	0.32903	0.00719578	0.302781	NA	NA
TTC19	NA	0.939057	Brain_Cerebellar_Hemisphere	0.936863	Ovary	NA	0	1	1	0	2	NA	NA	4.38223	2.79807	4.35424	2.95364	NA	NA	NA	NA	1.17471e-05	0.00514086	1.3353e-05	0.0031405	NA	NA	NA	NA	0.00536796	0.32903	0.0056717	0.265553	NA	NA
TTC19	NA	0.939057	Brain_Cerebellar_Hemisphere	0.926773	Pancreas	NA	0	1	1	0	2	NA	NA	4.38223	2.79807	4.31226	2.8945	NA	NA	NA	NA	1.17471e-05	0.00514086	1.61592e-05	0.00379763	NA	NA	NA	NA	0.00536796	0.32903	0.00625311	0.275978	NA	NA
TTC19	NA	0.939057	Brain_Cerebellar_Hemisphere	0.938391	Prostate	NA	0	1	1	0	2	NA	NA	4.38223	2.79807	4.31226	2.8945	NA	NA	NA	NA	1.17471e-05	0.00514086	1.61592e-05	0.00379763	NA	NA	NA	NA	0.00536796	0.32903	0.00589763	0.278057	NA	NA
TTC19	NA	0.939057	Brain_Cerebellar_Hemisphere	0.946471	Skin_Not_Sun_Exposed_Suprapubic	NA	0	1	1	0	2	NA	NA	4.38223	2.79807	4.31226	2.8945	NA	NA	NA	NA	1.17471e-05	0.00514086	1.61592e-05	0.00379763	NA	NA	NA	NA	0.00536796	0.32903	0.00563086	0.280278	NA	NA
TTC19	NA	0.939057	Brain_Cerebellar_Hemisphere	0.945827	Skin_Sun_Exposed_Lower_leg	NA	0	1	1	0	2	NA	NA	4.38223	2.79807	4.31226	2.8945	NA	NA	NA	NA	1.17471e-05	0.00514086	1.61592e-05	0.00379763	NA	NA	NA	NA	0.00536796	0.32903	0.00497865	0.288325	NA	NA
TTC19	NA	0.939057	Brain_Cerebellar_Hemisphere	0.937989	Small_Intestine_Terminal_Ileum	NA	0	1	1	0	2	NA	NA	4.38223	2.79807	4.31226	2.8945	NA	NA	NA	NA	1.17471e-05	0.00514086	1.61592e-05	0.00379763	NA	NA	NA	NA	0.00536796	0.32903	0.00551403	0.297788	NA	NA
TTC19	NA	0.939057	Brain_Cerebellar_Hemisphere	0.92432	Spleen	NA	0	1	1	0	2	NA	NA	4.38223	2.79807	4.31226	2.8945	NA	NA	NA	NA	1.17471e-05	0.00514086	1.61592e-05	0.00379763	NA	NA	NA	NA	0.00536796	0.32903	0.0063143	0.270244	NA	NA
TTC19	NA	0.939057	Brain_Cerebellar_Hemisphere	0.929323	Stomach	NA	0	1	1	0	2	NA	NA	4.38223	2.79807	4.31226	2.8945	NA	NA	NA	NA	1.17471e-05	0.00514086	1.61592e-05	0.00379763	NA	NA	NA	NA	0.00536796	0.32903	0.00567539	0.291114	NA	NA
TTC19	NA	0.939057	Brain_Cerebellar_Hemisphere	0.932264	Testis	NA	0	1	1	0	2	NA	NA	4.38223	2.79807	4.31226	2.8945	NA	NA	NA	NA	1.17471e-05	0.00514086	1.61592e-05	0.00379763	NA	NA	NA	NA	0.00536796	0.32903	0.007359	0.317347	NA	NA
TTC19	NA	0.939057	Brain_Cerebellar_Hemisphere	0.927866	Thyroid	NA	0	1	1	0	2	NA	NA	4.38223	2.79807	4.31226	2.8945	NA	NA	NA	NA	1.17471e-05	0.00514086	1.61592e-05	0.00379763	NA	NA	NA	NA	0.00536796	0.32903	0.00536266	0.28652	NA	NA
TTC19	NA	0.939057	Brain_Cerebellar_Hemisphere	0.932103	Uterus	NA	0	1	1	0	2	NA	NA	4.38223	2.79807	-4.33887	-2.91376	NA	NA	NA	NA	1.17471e-05	0.00514086	1.43214e-05	0.00357099	NA	NA	NA	NA	0.00536796	0.32903	0.00589182	0.274845	NA	NA
TTC19	NA	0.939057	Brain_Cerebellar_Hemisphere	0.936198	Vagina	NA	0	1	1	0	2	NA	NA	4.38223	2.79807	4.31226	2.8945	NA	NA	NA	NA	1.17471e-05	0.00514086	1.61592e-05	0.00379763	NA	NA	NA	NA	0.00536796	0.32903	0.00635202	0.291178	NA	NA
TTC19	NA	0.927496	Cells_EBV-transformed_lymphocytes	0.935563	Adipose_Subcutaneous	NA	0	1	1	0	2	NA	NA	4.01724	2.85284	4.31226	2.8945	NA	NA	NA	NA	5.88833e-05	0.00433299	1.61592e-05	0.00379763	NA	NA	NA	NA	0.0221759	0.328052	0.00554006	0.28877	NA	NA
TTC19	NA	0.927496	Cells_EBV-transformed_lymphocytes	0.940096	Adipose_Visceral_Omentum	NA	0	1	1	0	2	NA	NA	4.01724	2.85284	-4.321	-2.99308	NA	NA	NA	NA	5.88833e-05	0.00433299	1.55324e-05	0.00276176	NA	NA	NA	NA	0.0221759	0.328052	0.00608345	0.25214	NA	NA
TTC19	NA	0.927496	Cells_EBV-transformed_lymphocytes	0.938354	Adrenal_Gland	NA	0	1	1	0	2	NA	NA	4.01724	2.85284	4.35424	2.95364	NA	NA	NA	NA	5.88833e-05	0.00433299	1.3353e-05	0.0031405	NA	NA	NA	NA	0.0221759	0.328052	0.00695407	0.24887	NA	NA
TTC19	NA	0.927496	Cells_EBV-transformed_lymphocytes	0.941958	Artery_Aorta	NA	0	1	1	0	2	NA	NA	4.01724	2.85284	4.35424	2.95364	NA	NA	NA	NA	5.88833e-05	0.00433299	1.3353e-05	0.0031405	NA	NA	NA	NA	0.0221759	0.328052	0.00665083	0.270858	NA	NA
TTC19	NA	0.927496	Cells_EBV-transformed_lymphocytes	0.917739	Artery_Coronary	NA	0	1	1	0	2	NA	NA	4.01724	2.85284	4.31226	2.8945	NA	NA	NA	NA	5.88833e-05	0.00433299	1.61592e-05	0.00379763	NA	NA	NA	NA	0.0221759	0.328052	0.00673577	0.282847	NA	NA
TTC19	NA	0.927496	Cells_EBV-transformed_lymphocytes	0.928399	Artery_Tibial	NA	0	1	1	0	2	NA	NA	4.01724	2.85284	-4.21938	-2.94602	NA	NA	NA	NA	5.88833e-05	0.00433299	2.4497e-05	0.00321892	NA	NA	NA	NA	0.0221759	0.328052	0.00903115	0.260578	NA	NA
TTC19	NA	0.927496	Cells_EBV-transformed_lymphocytes	0.928966	Brain_Amygdala	NA	0	1	1	0	2	NA	NA	4.01724	2.85284	-3.96691	-3.03821	NA	NA	NA	NA	5.88833e-05	0.00433299	7.28095e-05	0.00237986	NA	NA	NA	NA	0.0221759	0.328052	0.0190581	0.24181	NA	NA
TTC19	NA	0.927496	Cells_EBV-transformed_lymphocytes	0.922088	Brain_Anterior_cingulate_cortex_BA24	NA	0	1	1	0	2	NA	NA	4.01724	2.85284	4.35424	2.95364	NA	NA	NA	NA	5.88833e-05	0.00433299	1.3353e-05	0.0031405	NA	NA	NA	NA	0.0221759	0.328052	0.00693204	0.273886	NA	NA
TTC19	NA	0.927496	Cells_EBV-transformed_lymphocytes	0.923856	Brain_Caudate_basal_ganglia	NA	0	1	1	0	2	NA	NA	4.01724	2.85284	-3.97054	-3.03512	NA	NA	NA	NA	5.88833e-05	0.00433299	7.1709e-05	0.00240441	NA	NA	NA	NA	0.0221759	0.328052	0.0180792	0.225833	NA	NA
TTC19	NA	0.927496	Cells_EBV-transformed_lymphocytes	0.948113	Brain_Cerebellar_Hemisphere	NA	0	1	1	0	2	NA	NA	4.01724	2.85284	-4.34672	-2.9114	NA	NA	NA	NA	5.88833e-05	0.00433299	1.38189e-05	0.00359811	NA	NA	NA	NA	0.0221759	0.328052	0.00597358	0.270048	NA	NA
TTC19	NA	0.927496	Cells_EBV-transformed_lymphocytes	0.947076	Brain_Cerebellum	NA	0	1	1	0	2	NA	NA	4.01724	2.85284	4.31226	2.8945	NA	NA	NA	NA	5.88833e-05	0.00433299	1.61592e-05	0.00379763	NA	NA	NA	NA	0.0221759	0.328052	0.00691595	0.264763	NA	NA
TTC19	NA	0.927496	Cells_EBV-transformed_lymphocytes	0.949228	Brain_Cortex	NA	0	1	1	0	2	NA	NA	4.01724	2.85284	4.35424	2.95364	NA	NA	NA	NA	5.88833e-05	0.00433299	1.3353e-05	0.0031405	NA	NA	NA	NA	0.0221759	0.328052	0.00559295	0.260308	NA	NA
TTC19	NA	0.927496	Cells_EBV-transformed_lymphocytes	0.921539	Brain_Frontal_Cortex_BA9	NA	0	1	1	0	2	NA	NA	4.01724	2.85284	4.31226	2.8945	NA	NA	NA	NA	5.88833e-05	0.00433299	1.61592e-05	0.00379763	NA	NA	NA	NA	0.0221759	0.328052	0.00795494	0.302155	NA	NA
TTC19	NA	0.927496	Cells_EBV-transformed_lymphocytes	0.937387	Brain_Hippocampus	NA	0	1	1	0	2	NA	NA	4.01724	2.85284	4.31226	2.8945	NA	NA	NA	NA	5.88833e-05	0.00433299	1.61592e-05	0.00379763	NA	NA	NA	NA	0.0221759	0.328052	0.00732752	0.321254	NA	NA
TTC19	NA	0.927496	Cells_EBV-transformed_lymphocytes	0.945409	Brain_Hypothalamus	NA	0	1	1	0	2	NA	NA	4.01724	2.85284	4.35424	2.95364	NA	NA	NA	NA	5.88833e-05	0.00433299	1.3353e-05	0.0031405	NA	NA	NA	NA	0.0221759	0.328052	0.00581609	0.255651	NA	NA
TTC19	NA	0.927496	Cells_EBV-transformed_lymphocytes	0.942326	Brain_Nucleus_accumbens_basal_ganglia	NA	0	1	1	0	2	NA	NA	4.01724	2.85284	4.35424	2.95364	NA	NA	NA	NA	5.88833e-05	0.00433299	1.3353e-05	0.0031405	NA	NA	NA	NA	0.0221759	0.328052	0.00533217	0.271086	NA	NA
TTC19	NA	0.927496	Cells_EBV-transformed_lymphocytes	0.912243	Brain_Spinal_cord_cervical_c-1	NA	0	1	1	0	2	NA	NA	4.01724	2.85284	-4.30837	-2.89653	NA	NA	NA	NA	5.88833e-05	0.00433299	1.64459e-05	0.0037731	NA	NA	NA	NA	0.0221759	0.328052	0.00726361	0.304542	NA	NA
TTC19	NA	0.927496	Cells_EBV-transformed_lymphocytes	0.949539	Breast_Mammary_Tissue	NA	0	1	1	0	2	NA	NA	4.01724	2.85284	-4.30144	-2.9816	NA	NA	NA	NA	5.88833e-05	0.00433299	1.69691e-05	0.0028675	NA	NA	NA	NA	0.0221759	0.328052	0.00566185	0.243651	NA	NA
TTC19	NA	0.927496	Cells_EBV-transformed_lymphocytes	0.925363	Cells_Cultured_fibroblasts	NA	0	1	1	0	2	NA	NA	4.01724	2.85284	4.31226	2.8945	NA	NA	NA	NA	5.88833e-05	0.00433299	1.61592e-05	0.00379763	NA	NA	NA	NA	0.0221759	0.328052	0.00807701	0.278033	NA	NA
TTC19	NA	0.927496	Cells_EBV-transformed_lymphocytes	0.946757	Cells_EBV-transformed_lymphocytes	NA	0	1	1	0	2	NA	NA	4.01724	2.85284	4.31226	2.8945	NA	NA	NA	NA	5.88833e-05	0.00433299	1.61592e-05	0.00379763	NA	NA	NA	NA	0.0221759	0.328052	0.00670882	0.247669	NA	NA
TTC19	NA	0.927496	Cells_EBV-transformed_lymphocytes	0.929431	Colon_Sigmoid	NA	0	1	1	0	2	NA	NA	4.01724	2.85284	4.31226	2.8945	NA	NA	NA	NA	5.88833e-05	0.00433299	1.61592e-05	0.00379763	NA	NA	NA	NA	0.0221759	0.328052	0.00714389	0.266772	NA	NA
TTC19	NA	0.927496	Cells_EBV-transformed_lymphocytes	0.931192	Colon_Transverse	NA	0	1	1	0	2	NA	NA	4.01724	2.85284	4.31226	2.8945	NA	NA	NA	NA	5.88833e-05	0.00433299	1.61592e-05	0.00379763	NA	NA	NA	NA	0.0221759	0.328052	0.00584503	0.288527	NA	NA
TTC19	NA	0.927496	Cells_EBV-transformed_lymphocytes	0.941352	Esophagus_Mucosa	NA	0	1	1	0	2	NA	NA	4.01724	2.85284	4.31226	2.8945	NA	NA	NA	NA	5.88833e-05	0.00433299	1.61592e-05	0.00379763	NA	NA	NA	NA	0.0221759	0.328052	0.00526614	0.267187	NA	NA
TTC19	NA	0.927496	Cells_EBV-transformed_lymphocytes	0.925857	Esophagus_Muscularis	NA	0	1	1	0	2	NA	NA	4.01724	2.85284	4.31226	2.8945	NA	NA	NA	NA	5.88833e-05	0.00433299	1.61592e-05	0.00379763	NA	NA	NA	NA	0.0221759	0.328052	0.006798	0.283252	NA	NA
TTC19	NA	0.927496	Cells_EBV-transformed_lymphocytes	0.933681	Heart_Atrial_Appendage	NA	0	1	1	0	2	NA	NA	4.01724	2.85284	4.35424	2.95364	NA	NA	NA	NA	5.88833e-05	0.00433299	1.3353e-05	0.0031405	NA	NA	NA	NA	0.0221759	0.328052	0.0062602	0.283146	NA	NA
TTC19	NA	0.927496	Cells_EBV-transformed_lymphocytes	0.914662	Liver	NA	0	1	1	0	2	NA	NA	4.01724	2.85284	-4.38723	-2.93019	NA	NA	NA	NA	5.88833e-05	0.00433299	1.14801e-05	0.00338754	NA	NA	NA	NA	0.0221759	0.328052	0.00510141	0.267294	NA	NA
TTC19	NA	0.927496	Cells_EBV-transformed_lymphocytes	0.941097	Minor_Salivary_Gland	NA	0	1	1	0	2	NA	NA	4.01724	2.85284	4.35424	2.95364	NA	NA	NA	NA	5.88833e-05	0.00433299	1.3353e-05	0.0031405	NA	NA	NA	NA	0.0221759	0.328052	0.00478022	0.256824	NA	NA
TTC19	NA	0.927496	Cells_EBV-transformed_lymphocytes	0.92658	Muscle_Skeletal	NA	0	1	1	0	2	NA	NA	4.01724	2.85284	4.31226	2.8945	NA	NA	NA	NA	5.88833e-05	0.00433299	1.61592e-05	0.00379763	NA	NA	NA	NA	0.0221759	0.328052	0.00719578	0.302781	NA	NA
TTC19	NA	0.927496	Cells_EBV-transformed_lymphocytes	0.936863	Ovary	NA	0	1	1	0	2	NA	NA	4.01724	2.85284	4.35424	2.95364	NA	NA	NA	NA	5.88833e-05	0.00433299	1.3353e-05	0.0031405	NA	NA	NA	NA	0.0221759	0.328052	0.0056717	0.265553	NA	NA
TTC19	NA	0.927496	Cells_EBV-transformed_lymphocytes	0.926773	Pancreas	NA	0	1	1	0	2	NA	NA	4.01724	2.85284	4.31226	2.8945	NA	NA	NA	NA	5.88833e-05	0.00433299	1.61592e-05	0.00379763	NA	NA	NA	NA	0.0221759	0.328052	0.00625311	0.275978	NA	NA
TTC19	NA	0.927496	Cells_EBV-transformed_lymphocytes	0.938391	Prostate	NA	0	1	1	0	2	NA	NA	4.01724	2.85284	4.31226	2.8945	NA	NA	NA	NA	5.88833e-05	0.00433299	1.61592e-05	0.00379763	NA	NA	NA	NA	0.0221759	0.328052	0.00589763	0.278057	NA	NA
TTC19	NA	0.927496	Cells_EBV-transformed_lymphocytes	0.946471	Skin_Not_Sun_Exposed_Suprapubic	NA	0	1	1	0	2	NA	NA	4.01724	2.85284	4.31226	2.8945	NA	NA	NA	NA	5.88833e-05	0.00433299	1.61592e-05	0.00379763	NA	NA	NA	NA	0.0221759	0.328052	0.00563086	0.280278	NA	NA
TTC19	NA	0.927496	Cells_EBV-transformed_lymphocytes	0.945827	Skin_Sun_Exposed_Lower_leg	NA	0	1	1	0	2	NA	NA	4.01724	2.85284	4.31226	2.8945	NA	NA	NA	NA	5.88833e-05	0.00433299	1.61592e-05	0.00379763	NA	NA	NA	NA	0.0221759	0.328052	0.00497865	0.288325	NA	NA
TTC19	NA	0.927496	Cells_EBV-transformed_lymphocytes	0.937989	Small_Intestine_Terminal_Ileum	NA	0	1	1	0	2	NA	NA	4.01724	2.85284	4.31226	2.8945	NA	NA	NA	NA	5.88833e-05	0.00433299	1.61592e-05	0.00379763	NA	NA	NA	NA	0.0221759	0.328052	0.00551403	0.297788	NA	NA
TTC19	NA	0.927496	Cells_EBV-transformed_lymphocytes	0.92432	Spleen	NA	0	1	1	0	2	NA	NA	4.01724	2.85284	4.31226	2.8945	NA	NA	NA	NA	5.88833e-05	0.00433299	1.61592e-05	0.00379763	NA	NA	NA	NA	0.0221759	0.328052	0.0063143	0.270244	NA	NA
TTC19	NA	0.927496	Cells_EBV-transformed_lymphocytes	0.929323	Stomach	NA	0	1	1	0	2	NA	NA	4.01724	2.85284	4.31226	2.8945	NA	NA	NA	NA	5.88833e-05	0.00433299	1.61592e-05	0.00379763	NA	NA	NA	NA	0.0221759	0.328052	0.00567539	0.291114	NA	NA
TTC19	NA	0.927496	Cells_EBV-transformed_lymphocytes	0.932264	Testis	NA	0	1	1	0	2	NA	NA	4.01724	2.85284	4.31226	2.8945	NA	NA	NA	NA	5.88833e-05	0.00433299	1.61592e-05	0.00379763	NA	NA	NA	NA	0.0221759	0.328052	0.007359	0.317347	NA	NA
TTC19	NA	0.927496	Cells_EBV-transformed_lymphocytes	0.927866	Thyroid	NA	0	1	1	0	2	NA	NA	4.01724	2.85284	4.31226	2.8945	NA	NA	NA	NA	5.88833e-05	0.00433299	1.61592e-05	0.00379763	NA	NA	NA	NA	0.0221759	0.328052	0.00536266	0.28652	NA	NA
TTC19	NA	0.927496	Cells_EBV-transformed_lymphocytes	0.932103	Uterus	NA	0	1	1	0	2	NA	NA	4.01724	2.85284	-4.33887	-2.91376	NA	NA	NA	NA	5.88833e-05	0.00433299	1.43214e-05	0.00357099	NA	NA	NA	NA	0.0221759	0.328052	0.00589182	0.274845	NA	NA
TTC19	NA	0.927496	Cells_EBV-transformed_lymphocytes	0.936198	Vagina	NA	0	1	1	0	2	NA	NA	4.01724	2.85284	4.31226	2.8945	NA	NA	NA	NA	5.88833e-05	0.00433299	1.61592e-05	0.00379763	NA	NA	NA	NA	0.0221759	0.328052	0.00635202	0.291178	NA	NA
TTC19	NA	0.906496	Muscle_Skeletal	0.935563	Adipose_Subcutaneous	NA	0	1	1	0	2	NA	NA	4.01724	2.85284	4.31226	2.8945	NA	NA	NA	NA	5.88833e-05	0.00433299	1.61592e-05	0.00379763	NA	NA	NA	NA	0.0248571	0.332426	0.00554006	0.28877	NA	NA
TTC19	NA	0.906496	Muscle_Skeletal	0.940096	Adipose_Visceral_Omentum	NA	0	1	1	0	2	NA	NA	4.01724	2.85284	-4.321	-2.99308	NA	NA	NA	NA	5.88833e-05	0.00433299	1.55324e-05	0.00276176	NA	NA	NA	NA	0.0248571	0.332426	0.00608345	0.25214	NA	NA
TTC19	NA	0.906496	Muscle_Skeletal	0.938354	Adrenal_Gland	NA	0	1	1	0	2	NA	NA	4.01724	2.85284	4.35424	2.95364	NA	NA	NA	NA	5.88833e-05	0.00433299	1.3353e-05	0.0031405	NA	NA	NA	NA	0.0248571	0.332426	0.00695407	0.24887	NA	NA
TTC19	NA	0.906496	Muscle_Skeletal	0.941958	Artery_Aorta	NA	0	1	1	0	2	NA	NA	4.01724	2.85284	4.35424	2.95364	NA	NA	NA	NA	5.88833e-05	0.00433299	1.3353e-05	0.0031405	NA	NA	NA	NA	0.0248571	0.332426	0.00665083	0.270858	NA	NA
TTC19	NA	0.906496	Muscle_Skeletal	0.917739	Artery_Coronary	NA	0	1	1	0	2	NA	NA	4.01724	2.85284	4.31226	2.8945	NA	NA	NA	NA	5.88833e-05	0.00433299	1.61592e-05	0.00379763	NA	NA	NA	NA	0.0248571	0.332426	0.00673577	0.282847	NA	NA
TTC19	NA	0.906496	Muscle_Skeletal	0.928399	Artery_Tibial	NA	0	1	1	0	2	NA	NA	4.01724	2.85284	-4.21938	-2.94602	NA	NA	NA	NA	5.88833e-05	0.00433299	2.4497e-05	0.00321892	NA	NA	NA	NA	0.0248571	0.332426	0.00903115	0.260578	NA	NA
TTC19	NA	0.906496	Muscle_Skeletal	0.928966	Brain_Amygdala	NA	0	1	1	0	2	NA	NA	4.01724	2.85284	-3.96691	-3.03821	NA	NA	NA	NA	5.88833e-05	0.00433299	7.28095e-05	0.00237986	NA	NA	NA	NA	0.0248571	0.332426	0.0190581	0.24181	NA	NA
TTC19	NA	0.906496	Muscle_Skeletal	0.922088	Brain_Anterior_cingulate_cortex_BA24	NA	0	1	1	0	2	NA	NA	4.01724	2.85284	4.35424	2.95364	NA	NA	NA	NA	5.88833e-05	0.00433299	1.3353e-05	0.0031405	NA	NA	NA	NA	0.0248571	0.332426	0.00693204	0.273886	NA	NA
TTC19	NA	0.906496	Muscle_Skeletal	0.923856	Brain_Caudate_basal_ganglia	NA	0	1	1	0	2	NA	NA	4.01724	2.85284	-3.97054	-3.03512	NA	NA	NA	NA	5.88833e-05	0.00433299	7.1709e-05	0.00240441	NA	NA	NA	NA	0.0248571	0.332426	0.0180792	0.225833	NA	NA
TTC19	NA	0.906496	Muscle_Skeletal	0.948113	Brain_Cerebellar_Hemisphere	NA	0	1	1	0	2	NA	NA	4.01724	2.85284	-4.34672	-2.9114	NA	NA	NA	NA	5.88833e-05	0.00433299	1.38189e-05	0.00359811	NA	NA	NA	NA	0.0248571	0.332426	0.00597358	0.270048	NA	NA
TTC19	NA	0.906496	Muscle_Skeletal	0.947076	Brain_Cerebellum	NA	0	1	1	0	2	NA	NA	4.01724	2.85284	4.31226	2.8945	NA	NA	NA	NA	5.88833e-05	0.00433299	1.61592e-05	0.00379763	NA	NA	NA	NA	0.0248571	0.332426	0.00691595	0.264763	NA	NA
TTC19	NA	0.906496	Muscle_Skeletal	0.949228	Brain_Cortex	NA	0	1	1	0	2	NA	NA	4.01724	2.85284	4.35424	2.95364	NA	NA	NA	NA	5.88833e-05	0.00433299	1.3353e-05	0.0031405	NA	NA	NA	NA	0.0248571	0.332426	0.00559295	0.260308	NA	NA
TTC19	NA	0.906496	Muscle_Skeletal	0.921539	Brain_Frontal_Cortex_BA9	NA	0	1	1	0	2	NA	NA	4.01724	2.85284	4.31226	2.8945	NA	NA	NA	NA	5.88833e-05	0.00433299	1.61592e-05	0.00379763	NA	NA	NA	NA	0.0248571	0.332426	0.00795494	0.302155	NA	NA
TTC19	NA	0.906496	Muscle_Skeletal	0.937387	Brain_Hippocampus	NA	0	1	1	0	2	NA	NA	4.01724	2.85284	4.31226	2.8945	NA	NA	NA	NA	5.88833e-05	0.00433299	1.61592e-05	0.00379763	NA	NA	NA	NA	0.0248571	0.332426	0.00732752	0.321254	NA	NA
TTC19	NA	0.906496	Muscle_Skeletal	0.945409	Brain_Hypothalamus	NA	0	1	1	0	2	NA	NA	4.01724	2.85284	4.35424	2.95364	NA	NA	NA	NA	5.88833e-05	0.00433299	1.3353e-05	0.0031405	NA	NA	NA	NA	0.0248571	0.332426	0.00581609	0.255651	NA	NA
TTC19	NA	0.906496	Muscle_Skeletal	0.942326	Brain_Nucleus_accumbens_basal_ganglia	NA	0	1	1	0	2	NA	NA	4.01724	2.85284	4.35424	2.95364	NA	NA	NA	NA	5.88833e-05	0.00433299	1.3353e-05	0.0031405	NA	NA	NA	NA	0.0248571	0.332426	0.00533217	0.271086	NA	NA
TTC19	NA	0.906496	Muscle_Skeletal	0.912243	Brain_Spinal_cord_cervical_c-1	NA	0	1	1	0	2	NA	NA	4.01724	2.85284	-4.30837	-2.89653	NA	NA	NA	NA	5.88833e-05	0.00433299	1.64459e-05	0.0037731	NA	NA	NA	NA	0.0248571	0.332426	0.00726361	0.304542	NA	NA
TTC19	NA	0.906496	Muscle_Skeletal	0.949539	Breast_Mammary_Tissue	NA	0	1	1	0	2	NA	NA	4.01724	2.85284	-4.30144	-2.9816	NA	NA	NA	NA	5.88833e-05	0.00433299	1.69691e-05	0.0028675	NA	NA	NA	NA	0.0248571	0.332426	0.00566185	0.243651	NA	NA
TTC19	NA	0.906496	Muscle_Skeletal	0.925363	Cells_Cultured_fibroblasts	NA	0	1	1	0	2	NA	NA	4.01724	2.85284	4.31226	2.8945	NA	NA	NA	NA	5.88833e-05	0.00433299	1.61592e-05	0.00379763	NA	NA	NA	NA	0.0248571	0.332426	0.00807701	0.278033	NA	NA
TTC19	NA	0.906496	Muscle_Skeletal	0.946757	Cells_EBV-transformed_lymphocytes	NA	0	1	1	0	2	NA	NA	4.01724	2.85284	4.31226	2.8945	NA	NA	NA	NA	5.88833e-05	0.00433299	1.61592e-05	0.00379763	NA	NA	NA	NA	0.0248571	0.332426	0.00670882	0.247669	NA	NA
TTC19	NA	0.906496	Muscle_Skeletal	0.929431	Colon_Sigmoid	NA	0	1	1	0	2	NA	NA	4.01724	2.85284	4.31226	2.8945	NA	NA	NA	NA	5.88833e-05	0.00433299	1.61592e-05	0.00379763	NA	NA	NA	NA	0.0248571	0.332426	0.00714389	0.266772	NA	NA
TTC19	NA	0.906496	Muscle_Skeletal	0.931192	Colon_Transverse	NA	0	1	1	0	2	NA	NA	4.01724	2.85284	4.31226	2.8945	NA	NA	NA	NA	5.88833e-05	0.00433299	1.61592e-05	0.00379763	NA	NA	NA	NA	0.0248571	0.332426	0.00584503	0.288527	NA	NA
TTC19	NA	0.906496	Muscle_Skeletal	0.941352	Esophagus_Mucosa	NA	0	1	1	0	2	NA	NA	4.01724	2.85284	4.31226	2.8945	NA	NA	NA	NA	5.88833e-05	0.00433299	1.61592e-05	0.00379763	NA	NA	NA	NA	0.0248571	0.332426	0.00526614	0.267187	NA	NA
TTC19	NA	0.906496	Muscle_Skeletal	0.925857	Esophagus_Muscularis	NA	0	1	1	0	2	NA	NA	4.01724	2.85284	4.31226	2.8945	NA	NA	NA	NA	5.88833e-05	0.00433299	1.61592e-05	0.00379763	NA	NA	NA	NA	0.0248571	0.332426	0.006798	0.283252	NA	NA
TTC19	NA	0.906496	Muscle_Skeletal	0.933681	Heart_Atrial_Appendage	NA	0	1	1	0	2	NA	NA	4.01724	2.85284	4.35424	2.95364	NA	NA	NA	NA	5.88833e-05	0.00433299	1.3353e-05	0.0031405	NA	NA	NA	NA	0.0248571	0.332426	0.0062602	0.283146	NA	NA
TTC19	NA	0.906496	Muscle_Skeletal	0.914662	Liver	NA	0	1	1	0	2	NA	NA	4.01724	2.85284	-4.38723	-2.93019	NA	NA	NA	NA	5.88833e-05	0.00433299	1.14801e-05	0.00338754	NA	NA	NA	NA	0.0248571	0.332426	0.00510141	0.267294	NA	NA
TTC19	NA	0.906496	Muscle_Skeletal	0.941097	Minor_Salivary_Gland	NA	0	1	1	0	2	NA	NA	4.01724	2.85284	4.35424	2.95364	NA	NA	NA	NA	5.88833e-05	0.00433299	1.3353e-05	0.0031405	NA	NA	NA	NA	0.0248571	0.332426	0.00478022	0.256824	NA	NA
TTC19	NA	0.906496	Muscle_Skeletal	0.92658	Muscle_Skeletal	NA	0	1	1	0	2	NA	NA	4.01724	2.85284	4.31226	2.8945	NA	NA	NA	NA	5.88833e-05	0.00433299	1.61592e-05	0.00379763	NA	NA	NA	NA	0.0248571	0.332426	0.00719578	0.302781	NA	NA
TTC19	NA	0.906496	Muscle_Skeletal	0.936863	Ovary	NA	0	1	1	0	2	NA	NA	4.01724	2.85284	4.35424	2.95364	NA	NA	NA	NA	5.88833e-05	0.00433299	1.3353e-05	0.0031405	NA	NA	NA	NA	0.0248571	0.332426	0.0056717	0.265553	NA	NA
TTC19	NA	0.906496	Muscle_Skeletal	0.926773	Pancreas	NA	0	1	1	0	2	NA	NA	4.01724	2.85284	4.31226	2.8945	NA	NA	NA	NA	5.88833e-05	0.00433299	1.61592e-05	0.00379763	NA	NA	NA	NA	0.0248571	0.332426	0.00625311	0.275978	NA	NA
TTC19	NA	0.906496	Muscle_Skeletal	0.938391	Prostate	NA	0	1	1	0	2	NA	NA	4.01724	2.85284	4.31226	2.8945	NA	NA	NA	NA	5.88833e-05	0.00433299	1.61592e-05	0.00379763	NA	NA	NA	NA	0.0248571	0.332426	0.00589763	0.278057	NA	NA
TTC19	NA	0.906496	Muscle_Skeletal	0.946471	Skin_Not_Sun_Exposed_Suprapubic	NA	0	1	1	0	2	NA	NA	4.01724	2.85284	4.31226	2.8945	NA	NA	NA	NA	5.88833e-05	0.00433299	1.61592e-05	0.00379763	NA	NA	NA	NA	0.0248571	0.332426	0.00563086	0.280278	NA	NA
TTC19	NA	0.906496	Muscle_Skeletal	0.945827	Skin_Sun_Exposed_Lower_leg	NA	0	1	1	0	2	NA	NA	4.01724	2.85284	4.31226	2.8945	NA	NA	NA	NA	5.88833e-05	0.00433299	1.61592e-05	0.00379763	NA	NA	NA	NA	0.0248571	0.332426	0.00497865	0.288325	NA	NA
TTC19	NA	0.906496	Muscle_Skeletal	0.937989	Small_Intestine_Terminal_Ileum	NA	0	1	1	0	2	NA	NA	4.01724	2.85284	4.31226	2.8945	NA	NA	NA	NA	5.88833e-05	0.00433299	1.61592e-05	0.00379763	NA	NA	NA	NA	0.0248571	0.332426	0.00551403	0.297788	NA	NA
TTC19	NA	0.906496	Muscle_Skeletal	0.92432	Spleen	NA	0	1	1	0	2	NA	NA	4.01724	2.85284	4.31226	2.8945	NA	NA	NA	NA	5.88833e-05	0.00433299	1.61592e-05	0.00379763	NA	NA	NA	NA	0.0248571	0.332426	0.0063143	0.270244	NA	NA
TTC19	NA	0.906496	Muscle_Skeletal	0.929323	Stomach	NA	0	1	1	0	2	NA	NA	4.01724	2.85284	4.31226	2.8945	NA	NA	NA	NA	5.88833e-05	0.00433299	1.61592e-05	0.00379763	NA	NA	NA	NA	0.0248571	0.332426	0.00567539	0.291114	NA	NA
TTC19	NA	0.906496	Muscle_Skeletal	0.932264	Testis	NA	0	1	1	0	2	NA	NA	4.01724	2.85284	4.31226	2.8945	NA	NA	NA	NA	5.88833e-05	0.00433299	1.61592e-05	0.00379763	NA	NA	NA	NA	0.0248571	0.332426	0.007359	0.317347	NA	NA
TTC19	NA	0.906496	Muscle_Skeletal	0.927866	Thyroid	NA	0	1	1	0	2	NA	NA	4.01724	2.85284	4.31226	2.8945	NA	NA	NA	NA	5.88833e-05	0.00433299	1.61592e-05	0.00379763	NA	NA	NA	NA	0.0248571	0.332426	0.00536266	0.28652	NA	NA
TTC19	NA	0.906496	Muscle_Skeletal	0.932103	Uterus	NA	0	1	1	0	2	NA	NA	4.01724	2.85284	-4.33887	-2.91376	NA	NA	NA	NA	5.88833e-05	0.00433299	1.43214e-05	0.00357099	NA	NA	NA	NA	0.0248571	0.332426	0.00589182	0.274845	NA	NA
TTC19	NA	0.906496	Muscle_Skeletal	0.936198	Vagina	NA	0	1	1	0	2	NA	NA	4.01724	2.85284	4.31226	2.8945	NA	NA	NA	NA	5.88833e-05	0.00433299	1.61592e-05	0.00379763	NA	NA	NA	NA	0.0248571	0.332426	0.00635202	0.291178	NA	NA
TTC19	NA	0.919338	Testis	0.935563	Adipose_Subcutaneous	NA	0	1	1	0	2	NA	NA	4.31267	2.92053	4.31226	2.8945	NA	NA	NA	NA	1.61292e-05	0.00349433	1.61592e-05	0.00379763	NA	NA	NA	NA	0.00865972	0.350804	0.00554006	0.28877	NA	NA
TTC19	NA	0.919338	Testis	0.940096	Adipose_Visceral_Omentum	NA	0	1	1	0	2	NA	NA	4.31267	2.92053	-4.321	-2.99308	NA	NA	NA	NA	1.61292e-05	0.00349433	1.55324e-05	0.00276176	NA	NA	NA	NA	0.00865972	0.350804	0.00608345	0.25214	NA	NA
TTC19	NA	0.919338	Testis	0.938354	Adrenal_Gland	NA	0	1	1	0	2	NA	NA	4.31267	2.92053	4.35424	2.95364	NA	NA	NA	NA	1.61292e-05	0.00349433	1.3353e-05	0.0031405	NA	NA	NA	NA	0.00865972	0.350804	0.00695407	0.24887	NA	NA
TTC19	NA	0.919338	Testis	0.941958	Artery_Aorta	NA	0	1	1	0	2	NA	NA	4.31267	2.92053	4.35424	2.95364	NA	NA	NA	NA	1.61292e-05	0.00349433	1.3353e-05	0.0031405	NA	NA	NA	NA	0.00865972	0.350804	0.00665083	0.270858	NA	NA
TTC19	NA	0.919338	Testis	0.917739	Artery_Coronary	NA	0	1	1	0	2	NA	NA	4.31267	2.92053	4.31226	2.8945	NA	NA	NA	NA	1.61292e-05	0.00349433	1.61592e-05	0.00379763	NA	NA	NA	NA	0.00865972	0.350804	0.00673577	0.282847	NA	NA
TTC19	NA	0.919338	Testis	0.928399	Artery_Tibial	NA	0	1	1	0	2	NA	NA	4.31267	2.92053	-4.21938	-2.94602	NA	NA	NA	NA	1.61292e-05	0.00349433	2.4497e-05	0.00321892	NA	NA	NA	NA	0.00865972	0.350804	0.00903115	0.260578	NA	NA
TTC19	NA	0.919338	Testis	0.928966	Brain_Amygdala	NA	0	1	1	0	2	NA	NA	4.31267	2.92053	-3.96691	-3.03821	NA	NA	NA	NA	1.61292e-05	0.00349433	7.28095e-05	0.00237986	NA	NA	NA	NA	0.00865972	0.350804	0.0190581	0.24181	NA	NA
TTC19	NA	0.919338	Testis	0.922088	Brain_Anterior_cingulate_cortex_BA24	NA	0	1	1	0	2	NA	NA	4.31267	2.92053	4.35424	2.95364	NA	NA	NA	NA	1.61292e-05	0.00349433	1.3353e-05	0.0031405	NA	NA	NA	NA	0.00865972	0.350804	0.00693204	0.273886	NA	NA
TTC19	NA	0.919338	Testis	0.923856	Brain_Caudate_basal_ganglia	NA	0	1	1	0	2	NA	NA	4.31267	2.92053	-3.97054	-3.03512	NA	NA	NA	NA	1.61292e-05	0.00349433	7.1709e-05	0.00240441	NA	NA	NA	NA	0.00865972	0.350804	0.0180792	0.225833	NA	NA
TTC19	NA	0.919338	Testis	0.948113	Brain_Cerebellar_Hemisphere	NA	0	1	1	0	2	NA	NA	4.31267	2.92053	-4.34672	-2.9114	NA	NA	NA	NA	1.61292e-05	0.00349433	1.38189e-05	0.00359811	NA	NA	NA	NA	0.00865972	0.350804	0.00597358	0.270048	NA	NA
TTC19	NA	0.919338	Testis	0.947076	Brain_Cerebellum	NA	0	1	1	0	2	NA	NA	4.31267	2.92053	4.31226	2.8945	NA	NA	NA	NA	1.61292e-05	0.00349433	1.61592e-05	0.00379763	NA	NA	NA	NA	0.00865972	0.350804	0.00691595	0.264763	NA	NA
TTC19	NA	0.919338	Testis	0.949228	Brain_Cortex	NA	0	1	1	0	2	NA	NA	4.31267	2.92053	4.35424	2.95364	NA	NA	NA	NA	1.61292e-05	0.00349433	1.3353e-05	0.0031405	NA	NA	NA	NA	0.00865972	0.350804	0.00559295	0.260308	NA	NA
TTC19	NA	0.919338	Testis	0.921539	Brain_Frontal_Cortex_BA9	NA	0	1	1	0	2	NA	NA	4.31267	2.92053	4.31226	2.8945	NA	NA	NA	NA	1.61292e-05	0.00349433	1.61592e-05	0.00379763	NA	NA	NA	NA	0.00865972	0.350804	0.00795494	0.302155	NA	NA
TTC19	NA	0.919338	Testis	0.937387	Brain_Hippocampus	NA	0	1	1	0	2	NA	NA	4.31267	2.92053	4.31226	2.8945	NA	NA	NA	NA	1.61292e-05	0.00349433	1.61592e-05	0.00379763	NA	NA	NA	NA	0.00865972	0.350804	0.00732752	0.321254	NA	NA
TTC19	NA	0.919338	Testis	0.945409	Brain_Hypothalamus	NA	0	1	1	0	2	NA	NA	4.31267	2.92053	4.35424	2.95364	NA	NA	NA	NA	1.61292e-05	0.00349433	1.3353e-05	0.0031405	NA	NA	NA	NA	0.00865972	0.350804	0.00581609	0.255651	NA	NA
TTC19	NA	0.919338	Testis	0.942326	Brain_Nucleus_accumbens_basal_ganglia	NA	0	1	1	0	2	NA	NA	4.31267	2.92053	4.35424	2.95364	NA	NA	NA	NA	1.61292e-05	0.00349433	1.3353e-05	0.0031405	NA	NA	NA	NA	0.00865972	0.350804	0.00533217	0.271086	NA	NA
TTC19	NA	0.919338	Testis	0.912243	Brain_Spinal_cord_cervical_c-1	NA	0	1	1	0	2	NA	NA	4.31267	2.92053	-4.30837	-2.89653	NA	NA	NA	NA	1.61292e-05	0.00349433	1.64459e-05	0.0037731	NA	NA	NA	NA	0.00865972	0.350804	0.00726361	0.304542	NA	NA
TTC19	NA	0.919338	Testis	0.949539	Breast_Mammary_Tissue	NA	0	1	1	0	2	NA	NA	4.31267	2.92053	-4.30144	-2.9816	NA	NA	NA	NA	1.61292e-05	0.00349433	1.69691e-05	0.0028675	NA	NA	NA	NA	0.00865972	0.350804	0.00566185	0.243651	NA	NA
TTC19	NA	0.919338	Testis	0.925363	Cells_Cultured_fibroblasts	NA	0	1	1	0	2	NA	NA	4.31267	2.92053	4.31226	2.8945	NA	NA	NA	NA	1.61292e-05	0.00349433	1.61592e-05	0.00379763	NA	NA	NA	NA	0.00865972	0.350804	0.00807701	0.278033	NA	NA
TTC19	NA	0.919338	Testis	0.946757	Cells_EBV-transformed_lymphocytes	NA	0	1	1	0	2	NA	NA	4.31267	2.92053	4.31226	2.8945	NA	NA	NA	NA	1.61292e-05	0.00349433	1.61592e-05	0.00379763	NA	NA	NA	NA	0.00865972	0.350804	0.00670882	0.247669	NA	NA
TTC19	NA	0.919338	Testis	0.929431	Colon_Sigmoid	NA	0	1	1	0	2	NA	NA	4.31267	2.92053	4.31226	2.8945	NA	NA	NA	NA	1.61292e-05	0.00349433	1.61592e-05	0.00379763	NA	NA	NA	NA	0.00865972	0.350804	0.00714389	0.266772	NA	NA
TTC19	NA	0.919338	Testis	0.931192	Colon_Transverse	NA	0	1	1	0	2	NA	NA	4.31267	2.92053	4.31226	2.8945	NA	NA	NA	NA	1.61292e-05	0.00349433	1.61592e-05	0.00379763	NA	NA	NA	NA	0.00865972	0.350804	0.00584503	0.288527	NA	NA
TTC19	NA	0.919338	Testis	0.941352	Esophagus_Mucosa	NA	0	1	1	0	2	NA	NA	4.31267	2.92053	4.31226	2.8945	NA	NA	NA	NA	1.61292e-05	0.00349433	1.61592e-05	0.00379763	NA	NA	NA	NA	0.00865972	0.350804	0.00526614	0.267187	NA	NA
TTC19	NA	0.919338	Testis	0.925857	Esophagus_Muscularis	NA	0	1	1	0	2	NA	NA	4.31267	2.92053	4.31226	2.8945	NA	NA	NA	NA	1.61292e-05	0.00349433	1.61592e-05	0.00379763	NA	NA	NA	NA	0.00865972	0.350804	0.006798	0.283252	NA	NA
TTC19	NA	0.919338	Testis	0.933681	Heart_Atrial_Appendage	NA	0	1	1	0	2	NA	NA	4.31267	2.92053	4.35424	2.95364	NA	NA	NA	NA	1.61292e-05	0.00349433	1.3353e-05	0.0031405	NA	NA	NA	NA	0.00865972	0.350804	0.0062602	0.283146	NA	NA
TTC19	NA	0.919338	Testis	0.914662	Liver	NA	0	1	1	0	2	NA	NA	4.31267	2.92053	-4.38723	-2.93019	NA	NA	NA	NA	1.61292e-05	0.00349433	1.14801e-05	0.00338754	NA	NA	NA	NA	0.00865972	0.350804	0.00510141	0.267294	NA	NA
TTC19	NA	0.919338	Testis	0.941097	Minor_Salivary_Gland	NA	0	1	1	0	2	NA	NA	4.31267	2.92053	4.35424	2.95364	NA	NA	NA	NA	1.61292e-05	0.00349433	1.3353e-05	0.0031405	NA	NA	NA	NA	0.00865972	0.350804	0.00478022	0.256824	NA	NA
TTC19	NA	0.919338	Testis	0.92658	Muscle_Skeletal	NA	0	1	1	0	2	NA	NA	4.31267	2.92053	4.31226	2.8945	NA	NA	NA	NA	1.61292e-05	0.00349433	1.61592e-05	0.00379763	NA	NA	NA	NA	0.00865972	0.350804	0.00719578	0.302781	NA	NA
TTC19	NA	0.919338	Testis	0.936863	Ovary	NA	0	1	1	0	2	NA	NA	4.31267	2.92053	4.35424	2.95364	NA	NA	NA	NA	1.61292e-05	0.00349433	1.3353e-05	0.0031405	NA	NA	NA	NA	0.00865972	0.350804	0.0056717	0.265553	NA	NA
TTC19	NA	0.919338	Testis	0.926773	Pancreas	NA	0	1	1	0	2	NA	NA	4.31267	2.92053	4.31226	2.8945	NA	NA	NA	NA	1.61292e-05	0.00349433	1.61592e-05	0.00379763	NA	NA	NA	NA	0.00865972	0.350804	0.00625311	0.275978	NA	NA
TTC19	NA	0.919338	Testis	0.938391	Prostate	NA	0	1	1	0	2	NA	NA	4.31267	2.92053	4.31226	2.8945	NA	NA	NA	NA	1.61292e-05	0.00349433	1.61592e-05	0.00379763	NA	NA	NA	NA	0.00865972	0.350804	0.00589763	0.278057	NA	NA
TTC19	NA	0.919338	Testis	0.946471	Skin_Not_Sun_Exposed_Suprapubic	NA	0	1	1	0	2	NA	NA	4.31267	2.92053	4.31226	2.8945	NA	NA	NA	NA	1.61292e-05	0.00349433	1.61592e-05	0.00379763	NA	NA	NA	NA	0.00865972	0.350804	0.00563086	0.280278	NA	NA
TTC19	NA	0.919338	Testis	0.945827	Skin_Sun_Exposed_Lower_leg	NA	0	1	1	0	2	NA	NA	4.31267	2.92053	4.31226	2.8945	NA	NA	NA	NA	1.61292e-05	0.00349433	1.61592e-05	0.00379763	NA	NA	NA	NA	0.00865972	0.350804	0.00497865	0.288325	NA	NA
TTC19	NA	0.919338	Testis	0.937989	Small_Intestine_Terminal_Ileum	NA	0	1	1	0	2	NA	NA	4.31267	2.92053	4.31226	2.8945	NA	NA	NA	NA	1.61292e-05	0.00349433	1.61592e-05	0.00379763	NA	NA	NA	NA	0.00865972	0.350804	0.00551403	0.297788	NA	NA
TTC19	NA	0.919338	Testis	0.92432	Spleen	NA	0	1	1	0	2	NA	NA	4.31267	2.92053	4.31226	2.8945	NA	NA	NA	NA	1.61292e-05	0.00349433	1.61592e-05	0.00379763	NA	NA	NA	NA	0.00865972	0.350804	0.0063143	0.270244	NA	NA
TTC19	NA	0.919338	Testis	0.929323	Stomach	NA	0	1	1	0	2	NA	NA	4.31267	2.92053	4.31226	2.8945	NA	NA	NA	NA	1.61292e-05	0.00349433	1.61592e-05	0.00379763	NA	NA	NA	NA	0.00865972	0.350804	0.00567539	0.291114	NA	NA
TTC19	NA	0.919338	Testis	0.932264	Testis	NA	0	1	1	0	2	NA	NA	4.31267	2.92053	4.31226	2.8945	NA	NA	NA	NA	1.61292e-05	0.00349433	1.61592e-05	0.00379763	NA	NA	NA	NA	0.00865972	0.350804	0.007359	0.317347	NA	NA
TTC19	NA	0.919338	Testis	0.927866	Thyroid	NA	0	1	1	0	2	NA	NA	4.31267	2.92053	4.31226	2.8945	NA	NA	NA	NA	1.61292e-05	0.00349433	1.61592e-05	0.00379763	NA	NA	NA	NA	0.00865972	0.350804	0.00536266	0.28652	NA	NA
TTC19	NA	0.919338	Testis	0.932103	Uterus	NA	0	1	1	0	2	NA	NA	4.31267	2.92053	-4.33887	-2.91376	NA	NA	NA	NA	1.61292e-05	0.00349433	1.43214e-05	0.00357099	NA	NA	NA	NA	0.00865972	0.350804	0.00589182	0.274845	NA	NA
TTC19	NA	0.919338	Testis	0.936198	Vagina	NA	0	1	1	0	2	NA	NA	4.31267	2.92053	4.31226	2.8945	NA	NA	NA	NA	1.61292e-05	0.00349433	1.61592e-05	0.00379763	NA	NA	NA	NA	0.00865972	0.350804	0.00635202	0.291178	NA	NA
WNT3	NA	0.909161	Adipose_Subcutaneous	0.933721	Brain_Anterior_cingulate_cortex_BA24	NA	0	1	1	0	2	NA	NA	-3.08574	-3.68108	3.08574	3.68108	NA	NA	NA	NA	0.00203049	0.000232244	0.00203049	0.000232244	NA	NA	NA	NA	0.160863	0.0667752	0.163312	0.0594419	NA	NA
WNT3	NA	0.909161	Adipose_Subcutaneous	0.945549	Skin_Not_Sun_Exposed_Suprapubic	NA	0	1	1	0	2	NA	NA	-3.08574	-3.68108	3.08574	3.68108	NA	NA	NA	NA	0.00203049	0.000232244	0.00203049	0.000232244	NA	NA	NA	NA	0.160863	0.0667752	0.141098	0.0577829	NA	NA
WNT3	NA	0.909161	Adipose_Subcutaneous	0.954077	Skin_Sun_Exposed_Lower_leg	NA	0	1	1	0	2	NA	NA	-3.08574	-3.68108	3.08574	3.68108	NA	NA	NA	NA	0.00203049	0.000232244	0.00203049	0.000232244	NA	NA	NA	NA	0.160863	0.0667752	0.136964	0.0568159	NA	NA
WNT3	NA	0.909161	Adipose_Subcutaneous	0.940706	smultixcan	NA	0	1	1	0	2	NA	NA	-3.08574	-3.68108	-4.44089e-16	0	NA	NA	NA	NA	0.00203049	0.000232244	0.00203049	0.000232244	NA	NA	NA	NA	0.160863	0.0667752	0.151213	0.0534376	NA	NA
WNT3	NA	0.911459	Adipose_Visceral_Omentum	0.933721	Brain_Anterior_cingulate_cortex_BA24	NA	0	1	1	0	2	NA	NA	-3.2427	-3.39762	3.08574	3.68108	NA	NA	NA	NA	0.00118404	0.000679755	0.00203049	0.000232244	NA	NA	NA	NA	0.131113	0.108532	0.163312	0.0594419	NA	NA
WNT3	NA	0.911459	Adipose_Visceral_Omentum	0.945549	Skin_Not_Sun_Exposed_Suprapubic	NA	0	1	1	0	2	NA	NA	-3.2427	-3.39762	3.08574	3.68108	NA	NA	NA	NA	0.00118404	0.000679755	0.00203049	0.000232244	NA	NA	NA	NA	0.131113	0.108532	0.141098	0.0577829	NA	NA
WNT3	NA	0.911459	Adipose_Visceral_Omentum	0.954077	Skin_Sun_Exposed_Lower_leg	NA	0	1	1	0	2	NA	NA	-3.2427	-3.39762	3.08574	3.68108	NA	NA	NA	NA	0.00118404	0.000679755	0.00203049	0.000232244	NA	NA	NA	NA	0.131113	0.108532	0.136964	0.0568159	NA	NA
WNT3	NA	0.911459	Adipose_Visceral_Omentum	0.940706	smultixcan	NA	0	1	1	0	2	NA	NA	-3.2427	-3.39762	-4.44089e-16	0	NA	NA	NA	NA	0.00118404	0.000679755	0.00203049	0.000232244	NA	NA	NA	NA	0.131113	0.108532	0.151213	0.0534376	NA	NA
WNT3	NA	0.928389	Brain_Caudate_basal_ganglia	0.933721	Brain_Anterior_cingulate_cortex_BA24	NA	0	1	1	0	2	NA	NA	-2.97259	-3.66538	3.08574	3.68108	NA	NA	NA	NA	0.00295301	0.000246968	0.00203049	0.000232244	NA	NA	NA	NA	0.228264	0.0657617	0.163312	0.0594419	NA	NA
WNT3	NA	0.928389	Brain_Caudate_basal_ganglia	0.945549	Skin_Not_Sun_Exposed_Suprapubic	NA	0	1	1	0	2	NA	NA	-2.97259	-3.66538	3.08574	3.68108	NA	NA	NA	NA	0.00295301	0.000246968	0.00203049	0.000232244	NA	NA	NA	NA	0.228264	0.0657617	0.141098	0.0577829	NA	NA
WNT3	NA	0.928389	Brain_Caudate_basal_ganglia	0.954077	Skin_Sun_Exposed_Lower_leg	NA	0	1	1	0	2	NA	NA	-2.97259	-3.66538	3.08574	3.68108	NA	NA	NA	NA	0.00295301	0.000246968	0.00203049	0.000232244	NA	NA	NA	NA	0.228264	0.0657617	0.136964	0.0568159	NA	NA
WNT3	NA	0.928389	Brain_Caudate_basal_ganglia	0.940706	smultixcan	NA	0	1	1	0	2	NA	NA	-2.97259	-3.66538	-4.44089e-16	0	NA	NA	NA	NA	0.00295301	0.000246968	0.00203049	0.000232244	NA	NA	NA	NA	0.228264	0.0657617	0.151213	0.0534376	NA	NA
WNT3	NA	0.948968	Brain_Cerebellar_Hemisphere	0.933721	Brain_Anterior_cingulate_cortex_BA24	NA	0	1	1	0	2	NA	NA	-3.08574	-3.68108	3.08574	3.68108	NA	NA	NA	NA	0.00203049	0.000232244	0.00203049	0.000232244	NA	NA	NA	NA	0.201036	0.0649088	0.163312	0.0594419	NA	NA
WNT3	NA	0.948968	Brain_Cerebellar_Hemisphere	0.945549	Skin_Not_Sun_Exposed_Suprapubic	NA	0	1	1	0	2	NA	NA	-3.08574	-3.68108	3.08574	3.68108	NA	NA	NA	NA	0.00203049	0.000232244	0.00203049	0.000232244	NA	NA	NA	NA	0.201036	0.0649088	0.141098	0.0577829	NA	NA
WNT3	NA	0.948968	Brain_Cerebellar_Hemisphere	0.954077	Skin_Sun_Exposed_Lower_leg	NA	0	1	1	0	2	NA	NA	-3.08574	-3.68108	3.08574	3.68108	NA	NA	NA	NA	0.00203049	0.000232244	0.00203049	0.000232244	NA	NA	NA	NA	0.201036	0.0649088	0.136964	0.0568159	NA	NA
WNT3	NA	0.948968	Brain_Cerebellar_Hemisphere	0.940706	smultixcan	NA	0	1	1	0	2	NA	NA	-3.08574	-3.68108	-4.44089e-16	0	NA	NA	NA	NA	0.00203049	0.000232244	0.00203049	0.000232244	NA	NA	NA	NA	0.201036	0.0649088	0.151213	0.0534376	NA	NA
WNT3	NA	0.965089	Brain_Cerebellum	0.933721	Brain_Anterior_cingulate_cortex_BA24	NA	0	1	1	0	2	NA	NA	-3.46891	-4.09948	3.08574	3.68108	NA	NA	NA	NA	0.000522578	4.14073e-05	0.00203049	0.000232244	NA	NA	NA	NA	0.0868339	0.0198023	0.163312	0.0594419	NA	NA
WNT3	NA	0.965089	Brain_Cerebellum	0.945549	Skin_Not_Sun_Exposed_Suprapubic	NA	0	1	1	0	2	NA	NA	-3.46891	-4.09948	3.08574	3.68108	NA	NA	NA	NA	0.000522578	4.14073e-05	0.00203049	0.000232244	NA	NA	NA	NA	0.0868339	0.0198023	0.141098	0.0577829	NA	NA
WNT3	NA	0.965089	Brain_Cerebellum	0.954077	Skin_Sun_Exposed_Lower_leg	NA	0	1	1	0	2	NA	NA	-3.46891	-4.09948	3.08574	3.68108	NA	NA	NA	NA	0.000522578	4.14073e-05	0.00203049	0.000232244	NA	NA	NA	NA	0.0868339	0.0198023	0.136964	0.0568159	NA	NA
WNT3	NA	0.965089	Brain_Cerebellum	0.940706	smultixcan	NA	0	1	1	0	2	NA	NA	-3.46891	-4.09948	-4.44089e-16	0	NA	NA	NA	NA	0.000522578	4.14073e-05	0.00203049	0.000232244	NA	NA	NA	NA	0.0868339	0.0198023	0.151213	0.0534376	NA	NA
WNT3	NA	0.912062	Brain_Cortex	0.933721	Brain_Anterior_cingulate_cortex_BA24	NA	0	1	1	0	2	NA	NA	-3.38311	-3.11813	3.08574	3.68108	NA	NA	NA	NA	0.000716691	0.00182003	0.00203049	0.000232244	NA	NA	NA	NA	0.122803	0.207117	0.163312	0.0594419	NA	NA
WNT3	NA	0.912062	Brain_Cortex	0.945549	Skin_Not_Sun_Exposed_Suprapubic	NA	0	1	1	0	2	NA	NA	-3.38311	-3.11813	3.08574	3.68108	NA	NA	NA	NA	0.000716691	0.00182003	0.00203049	0.000232244	NA	NA	NA	NA	0.122803	0.207117	0.141098	0.0577829	NA	NA
WNT3	NA	0.912062	Brain_Cortex	0.954077	Skin_Sun_Exposed_Lower_leg	NA	0	1	1	0	2	NA	NA	-3.38311	-3.11813	3.08574	3.68108	NA	NA	NA	NA	0.000716691	0.00182003	0.00203049	0.000232244	NA	NA	NA	NA	0.122803	0.207117	0.136964	0.0568159	NA	NA
WNT3	NA	0.912062	Brain_Cortex	0.940706	smultixcan	NA	0	1	1	0	2	NA	NA	-3.38311	-3.11813	-4.44089e-16	0	NA	NA	NA	NA	0.000716691	0.00182003	0.00203049	0.000232244	NA	NA	NA	NA	0.122803	0.207117	0.151213	0.0534376	NA	NA
WNT3	NA	0.925732	Brain_Hippocampus	0.933721	Brain_Anterior_cingulate_cortex_BA24	NA	0	1	1	0	2	NA	NA	-3.08574	-3.68108	3.08574	3.68108	NA	NA	NA	NA	0.00203049	0.000232244	0.00203049	0.000232244	NA	NA	NA	NA	0.185366	0.0731284	0.163312	0.0594419	NA	NA
WNT3	NA	0.925732	Brain_Hippocampus	0.945549	Skin_Not_Sun_Exposed_Suprapubic	NA	0	1	1	0	2	NA	NA	-3.08574	-3.68108	3.08574	3.68108	NA	NA	NA	NA	0.00203049	0.000232244	0.00203049	0.000232244	NA	NA	NA	NA	0.185366	0.0731284	0.141098	0.0577829	NA	NA
WNT3	NA	0.925732	Brain_Hippocampus	0.954077	Skin_Sun_Exposed_Lower_leg	NA	0	1	1	0	2	NA	NA	-3.08574	-3.68108	3.08574	3.68108	NA	NA	NA	NA	0.00203049	0.000232244	0.00203049	0.000232244	NA	NA	NA	NA	0.185366	0.0731284	0.136964	0.0568159	NA	NA
WNT3	NA	0.925732	Brain_Hippocampus	0.940706	smultixcan	NA	0	1	1	0	2	NA	NA	-3.08574	-3.68108	-4.44089e-16	0	NA	NA	NA	NA	0.00203049	0.000232244	0.00203049	0.000232244	NA	NA	NA	NA	0.185366	0.0731284	0.151213	0.0534376	NA	NA
WNT3	NA	0.94869	Brain_Hypothalamus	0.933721	Brain_Anterior_cingulate_cortex_BA24	NA	0	1	1	0	2	NA	NA	-3.08574	-3.68108	3.08574	3.68108	NA	NA	NA	NA	0.00203049	0.000232244	0.00203049	0.000232244	NA	NA	NA	NA	0.194153	0.0525093	0.163312	0.0594419	NA	NA
WNT3	NA	0.94869	Brain_Hypothalamus	0.945549	Skin_Not_Sun_Exposed_Suprapubic	NA	0	1	1	0	2	NA	NA	-3.08574	-3.68108	3.08574	3.68108	NA	NA	NA	NA	0.00203049	0.000232244	0.00203049	0.000232244	NA	NA	NA	NA	0.194153	0.0525093	0.141098	0.0577829	NA	NA
WNT3	NA	0.94869	Brain_Hypothalamus	0.954077	Skin_Sun_Exposed_Lower_leg	NA	0	1	1	0	2	NA	NA	-3.08574	-3.68108	3.08574	3.68108	NA	NA	NA	NA	0.00203049	0.000232244	0.00203049	0.000232244	NA	NA	NA	NA	0.194153	0.0525093	0.136964	0.0568159	NA	NA
WNT3	NA	0.94869	Brain_Hypothalamus	0.940706	smultixcan	NA	0	1	1	0	2	NA	NA	-3.08574	-3.68108	-4.44089e-16	0	NA	NA	NA	NA	0.00203049	0.000232244	0.00203049	0.000232244	NA	NA	NA	NA	0.194153	0.0525093	0.151213	0.0534376	NA	NA
WNT3	NA	0.930589	Brain_Putamen_basal_ganglia	0.933721	Brain_Anterior_cingulate_cortex_BA24	NA	0	1	1	0	2	NA	NA	-3.08574	-3.68108	3.08574	3.68108	NA	NA	NA	NA	0.00203049	0.000232244	0.00203049	0.000232244	NA	NA	NA	NA	0.194515	0.0558757	0.163312	0.0594419	NA	NA
WNT3	NA	0.930589	Brain_Putamen_basal_ganglia	0.945549	Skin_Not_Sun_Exposed_Suprapubic	NA	0	1	1	0	2	NA	NA	-3.08574	-3.68108	3.08574	3.68108	NA	NA	NA	NA	0.00203049	0.000232244	0.00203049	0.000232244	NA	NA	NA	NA	0.194515	0.0558757	0.141098	0.0577829	NA	NA
WNT3	NA	0.930589	Brain_Putamen_basal_ganglia	0.954077	Skin_Sun_Exposed_Lower_leg	NA	0	1	1	0	2	NA	NA	-3.08574	-3.68108	3.08574	3.68108	NA	NA	NA	NA	0.00203049	0.000232244	0.00203049	0.000232244	NA	NA	NA	NA	0.194515	0.0558757	0.136964	0.0568159	NA	NA
WNT3	NA	0.930589	Brain_Putamen_basal_ganglia	0.940706	smultixcan	NA	0	1	1	0	2	NA	NA	-3.08574	-3.68108	-4.44089e-16	0	NA	NA	NA	NA	0.00203049	0.000232244	0.00203049	0.000232244	NA	NA	NA	NA	0.194515	0.0558757	0.151213	0.0534376	NA	NA
WNT3	NA	0.94328	Brain_Spinal_cord_cervical_c-1	0.933721	Brain_Anterior_cingulate_cortex_BA24	NA	0	1	1	0	2	NA	NA	-3.08574	-3.68108	3.08574	3.68108	NA	NA	NA	NA	0.00203049	0.000232244	0.00203049	0.000232244	NA	NA	NA	NA	0.203744	0.0861464	0.163312	0.0594419	NA	NA
WNT3	NA	0.94328	Brain_Spinal_cord_cervical_c-1	0.945549	Skin_Not_Sun_Exposed_Suprapubic	NA	0	1	1	0	2	NA	NA	-3.08574	-3.68108	3.08574	3.68108	NA	NA	NA	NA	0.00203049	0.000232244	0.00203049	0.000232244	NA	NA	NA	NA	0.203744	0.0861464	0.141098	0.0577829	NA	NA
WNT3	NA	0.94328	Brain_Spinal_cord_cervical_c-1	0.954077	Skin_Sun_Exposed_Lower_leg	NA	0	1	1	0	2	NA	NA	-3.08574	-3.68108	3.08574	3.68108	NA	NA	NA	NA	0.00203049	0.000232244	0.00203049	0.000232244	NA	NA	NA	NA	0.203744	0.0861464	0.136964	0.0568159	NA	NA
WNT3	NA	0.94328	Brain_Spinal_cord_cervical_c-1	0.940706	smultixcan	NA	0	1	1	0	2	NA	NA	-3.08574	-3.68108	-4.44089e-16	0	NA	NA	NA	NA	0.00203049	0.000232244	0.00203049	0.000232244	NA	NA	NA	NA	0.203744	0.0861464	0.151213	0.0534376	NA	NA
WNT3	NA	0.924975	Brain_Substantia_nigra	0.933721	Brain_Anterior_cingulate_cortex_BA24	NA	0	1	1	0	2	NA	NA	-3.08574	-3.68108	3.08574	3.68108	NA	NA	NA	NA	0.00203049	0.000232244	0.00203049	0.000232244	NA	NA	NA	NA	0.207334	0.0722153	0.163312	0.0594419	NA	NA
WNT3	NA	0.924975	Brain_Substantia_nigra	0.945549	Skin_Not_Sun_Exposed_Suprapubic	NA	0	1	1	0	2	NA	NA	-3.08574	-3.68108	3.08574	3.68108	NA	NA	NA	NA	0.00203049	0.000232244	0.00203049	0.000232244	NA	NA	NA	NA	0.207334	0.0722153	0.141098	0.0577829	NA	NA
WNT3	NA	0.924975	Brain_Substantia_nigra	0.954077	Skin_Sun_Exposed_Lower_leg	NA	0	1	1	0	2	NA	NA	-3.08574	-3.68108	3.08574	3.68108	NA	NA	NA	NA	0.00203049	0.000232244	0.00203049	0.000232244	NA	NA	NA	NA	0.207334	0.0722153	0.136964	0.0568159	NA	NA
WNT3	NA	0.924975	Brain_Substantia_nigra	0.940706	smultixcan	NA	0	1	1	0	2	NA	NA	-3.08574	-3.68108	-4.44089e-16	0	NA	NA	NA	NA	0.00203049	0.000232244	0.00203049	0.000232244	NA	NA	NA	NA	0.207334	0.0722153	0.151213	0.0534376	NA	NA
WNT3	NA	0.924267	Breast_Mammary_Tissue	0.933721	Brain_Anterior_cingulate_cortex_BA24	NA	0	1	1	0	2	NA	NA	-3.08574	-3.68108	3.08574	3.68108	NA	NA	NA	NA	0.00203049	0.000232244	0.00203049	0.000232244	NA	NA	NA	NA	0.180558	0.0718355	0.163312	0.0594419	NA	NA
WNT3	NA	0.924267	Breast_Mammary_Tissue	0.945549	Skin_Not_Sun_Exposed_Suprapubic	NA	0	1	1	0	2	NA	NA	-3.08574	-3.68108	3.08574	3.68108	NA	NA	NA	NA	0.00203049	0.000232244	0.00203049	0.000232244	NA	NA	NA	NA	0.180558	0.0718355	0.141098	0.0577829	NA	NA
WNT3	NA	0.924267	Breast_Mammary_Tissue	0.954077	Skin_Sun_Exposed_Lower_leg	NA	0	1	1	0	2	NA	NA	-3.08574	-3.68108	3.08574	3.68108	NA	NA	NA	NA	0.00203049	0.000232244	0.00203049	0.000232244	NA	NA	NA	NA	0.180558	0.0718355	0.136964	0.0568159	NA	NA
WNT3	NA	0.924267	Breast_Mammary_Tissue	0.940706	smultixcan	NA	0	1	1	0	2	NA	NA	-3.08574	-3.68108	-4.44089e-16	0	NA	NA	NA	NA	0.00203049	0.000232244	0.00203049	0.000232244	NA	NA	NA	NA	0.180558	0.0718355	0.151213	0.0534376	NA	NA
WNT3	NA	0.935179	Esophagus_Mucosa	0.933721	Brain_Anterior_cingulate_cortex_BA24	NA	0	1	1	0	2	NA	NA	-5.42028	-3.68108	3.08574	3.68108	NA	NA	NA	NA	5.95067e-08	0.000232244	0.00203049	0.000232244	NA	NA	NA	NA	0.000127106	0.0757424	0.163312	0.0594419	NA	NA
WNT3	NA	0.935179	Esophagus_Mucosa	0.945549	Skin_Not_Sun_Exposed_Suprapubic	NA	0	1	1	0	2	NA	NA	-5.42028	-3.68108	3.08574	3.68108	NA	NA	NA	NA	5.95067e-08	0.000232244	0.00203049	0.000232244	NA	NA	NA	NA	0.000127106	0.0757424	0.141098	0.0577829	NA	NA
WNT3	NA	0.935179	Esophagus_Mucosa	0.954077	Skin_Sun_Exposed_Lower_leg	NA	0	1	1	0	2	NA	NA	-5.42028	-3.68108	3.08574	3.68108	NA	NA	NA	NA	5.95067e-08	0.000232244	0.00203049	0.000232244	NA	NA	NA	NA	0.000127106	0.0757424	0.136964	0.0568159	NA	NA
WNT3	NA	0.935179	Esophagus_Mucosa	0.940706	smultixcan	NA	0	1	1	0	2	NA	NA	-5.42028	-3.68108	-4.44089e-16	0	NA	NA	NA	NA	5.95067e-08	0.000232244	0.00203049	0.000232244	NA	NA	NA	NA	0.000127106	0.0757424	0.151213	0.0534376	NA	NA
WNT3	NA	0.93463	Nerve_Tibial	0.933721	Brain_Anterior_cingulate_cortex_BA24	NA	0	1	1	0	2	NA	NA	-3.08574	-3.68108	3.08574	3.68108	NA	NA	NA	NA	0.00203049	0.000232244	0.00203049	0.000232244	NA	NA	NA	NA	0.159475	0.0619938	0.163312	0.0594419	NA	NA
WNT3	NA	0.93463	Nerve_Tibial	0.945549	Skin_Not_Sun_Exposed_Suprapubic	NA	0	1	1	0	2	NA	NA	-3.08574	-3.68108	3.08574	3.68108	NA	NA	NA	NA	0.00203049	0.000232244	0.00203049	0.000232244	NA	NA	NA	NA	0.159475	0.0619938	0.141098	0.0577829	NA	NA
WNT3	NA	0.93463	Nerve_Tibial	0.954077	Skin_Sun_Exposed_Lower_leg	NA	0	1	1	0	2	NA	NA	-3.08574	-3.68108	3.08574	3.68108	NA	NA	NA	NA	0.00203049	0.000232244	0.00203049	0.000232244	NA	NA	NA	NA	0.159475	0.0619938	0.136964	0.0568159	NA	NA
WNT3	NA	0.93463	Nerve_Tibial	0.940706	smultixcan	NA	0	1	1	0	2	NA	NA	-3.08574	-3.68108	-4.44089e-16	0	NA	NA	NA	NA	0.00203049	0.000232244	0.00203049	0.000232244	NA	NA	NA	NA	0.159475	0.0619938	0.151213	0.0534376	NA	NA
WNT3	NA	0.941931	Skin_Sun_Exposed_Lower_leg	0.933721	Brain_Anterior_cingulate_cortex_BA24	NA	0	1	1	0	2	NA	NA	-3.08574	-3.68108	3.08574	3.68108	NA	NA	NA	NA	0.00203049	0.000232244	0.00203049	0.000232244	NA	NA	NA	NA	0.177905	0.0590545	0.163312	0.0594419	NA	NA
WNT3	NA	0.941931	Skin_Sun_Exposed_Lower_leg	0.945549	Skin_Not_Sun_Exposed_Suprapubic	NA	0	1	1	0	2	NA	NA	-3.08574	-3.68108	3.08574	3.68108	NA	NA	NA	NA	0.00203049	0.000232244	0.00203049	0.000232244	NA	NA	NA	NA	0.177905	0.0590545	0.141098	0.0577829	NA	NA
WNT3	NA	0.941931	Skin_Sun_Exposed_Lower_leg	0.954077	Skin_Sun_Exposed_Lower_leg	NA	0	1	1	0	2	NA	NA	-3.08574	-3.68108	3.08574	3.68108	NA	NA	NA	NA	0.00203049	0.000232244	0.00203049	0.000232244	NA	NA	NA	NA	0.177905	0.0590545	0.136964	0.0568159	NA	NA
WNT3	NA	0.941931	Skin_Sun_Exposed_Lower_leg	0.940706	smultixcan	NA	0	1	1	0	2	NA	NA	-3.08574	-3.68108	-4.44089e-16	0	NA	NA	NA	NA	0.00203049	0.000232244	0.00203049	0.000232244	NA	NA	NA	NA	0.177905	0.0590545	0.151213	0.0534376	NA	NA
STH	1	NA	NA	NA	NA	NA	1	0	0	0	1	-7.96039	9.29908	NA	NA	NA	NA	NA	NA	1.715e-15	1.4166e-20	NA	NA	NA	NA	NA	NA	1.69621e-11	2.56178e-16	NA	NA	NA	NA	NA	NA
LRRC37A	0.999999	NA	NA	NA	NA	NA	1	0	0	0	1	5.54968	4.91022	NA	NA	NA	NA	NA	NA	2.862e-08	9.0972e-07	NA	NA	NA	NA	NA	NA	1.28604e-05	0.000329028	NA	NA	NA	NA	NA	NA
CASC5	0.992513	NA	NA	NA	NA	NA	1	0	0	0	1	-2.08191	6.54142	NA	NA	NA	NA	NA	NA	0.037351	6.0936e-11	NA	NA	NA	NA	NA	NA	0.438751	6.48216e-08	NA	NA	NA	NA	NA	NA
TIGD2	0.991566	NA	NA	NA	NA	NA	1	0	0	0	1	2.03297	5.36912	NA	NA	NA	NA	NA	NA	0.042056	7.912e-08	NA	NA	NA	NA	NA	NA	0.456789	3.97446e-05	NA	NA	NA	NA	NA	NA
FAM13A	0.991105	NA	NA	NA	NA	NA	1	0	0	0	1	2.04021	7.64108	NA	NA	NA	NA	NA	NA	0.041329	2.1541e-14	NA	NA	NA	NA	NA	NA	0.455854	6.56419e-11	NA	NA	NA	NA	NA	NA
FUT6	0.990936	NA	NA	NA	NA	NA	1	0	0	0	1	2.45234	4.53243	NA	NA	NA	NA	NA	NA	0.014193	5.831e-06	NA	NA	NA	NA	NA	NA	0.300937	0.00167377	NA	NA	NA	NA	NA	NA
TRIM46	0.985853	NA	NA	NA	NA	NA	1	0	0	0	1	7.94853	-3.53251	NA	NA	NA	NA	NA	NA	1.8874e-15	0.00041163	NA	NA	NA	NA	NA	NA	1.69621e-11	0.0551401	NA	NA	NA	NA	NA	NA
TERT	0.985167	NA	NA	NA	NA	NA	1	0	0	0	1	-1.58958	6.2191	NA	NA	NA	NA	NA	NA	0.11193	5e-10	NA	NA	NA	NA	NA	NA	0.605608	3.6168e-07	NA	NA	NA	NA	NA	NA
MUC5AC	0.983266	NA	NA	NA	NA	NA	1	0	0	0	1	-1.91419	6.2191	NA	NA	NA	NA	NA	NA	0.055596	5e-10	NA	NA	NA	NA	NA	NA	0.503163	3.6168e-07	NA	NA	NA	NA	NA	NA
POLR2L	0.983237	NA	NA	NA	NA	NA	1	0	0	0	1	1.48967	5.49483	NA	NA	NA	NA	NA	NA	0.13631	3.9109e-08	NA	NA	NA	NA	NA	NA	0.635054	2.14317e-05	NA	NA	NA	NA	NA	NA
KNSTRN	0.981733	NA	NA	NA	NA	NA	1	0	0	0	1	1.3901	5.87057	NA	NA	NA	NA	NA	NA	0.1645	4.3431e-09	NA	NA	NA	NA	NA	NA	0.665854	2.7083e-06	NA	NA	NA	NA	NA	NA
CASTOR3	0.981279	NA	NA	NA	NA	NA	1	0	0	0	1	-3.70665	-3.57366	NA	NA	NA	NA	NA	NA	0.00021002	0.00035202	NA	NA	NA	NA	NA	NA	0.0267723	0.0482267	NA	NA	NA	NA	NA	NA
ZKSCAN4	0.980295	NA	NA	NA	NA	NA	1	0	0	0	1	3.19221	-3.78955	NA	NA	NA	NA	NA	NA	0.0014119	0.00015092	NA	NA	NA	NA	NA	NA	0.0926186	0.0248112	NA	NA	NA	NA	NA	NA
C6orf106	0.980129	NA	NA	NA	NA	NA	1	0	0	0	1	-2.01023	4.30603	NA	NA	NA	NA	NA	NA	0.044407	1.6621e-05	NA	NA	NA	NA	NA	NA	0.467093	0.00417464	NA	NA	NA	NA	NA	NA
PTPN14	0.980066	NA	NA	NA	NA	NA	1	0	0	0	1	1.47926	5.0277	NA	NA	NA	NA	NA	NA	0.13907	4.964e-07	NA	NA	NA	NA	NA	NA	0.637177	0.000187019	NA	NA	NA	NA	NA	NA
UHRF1BP1	0.978352	NA	NA	NA	NA	NA	1	0	0	0	1	-2.02364	-4.18931	NA	NA	NA	NA	NA	NA	0.043007	2.7981e-05	NA	NA	NA	NA	NA	NA	0.460481	0.00674678	NA	NA	NA	NA	NA	NA
DISP2	0.977805	NA	NA	NA	NA	NA	1	0	0	0	1	1.3419	7.19864	NA	NA	NA	NA	NA	NA	0.17963	6.0818e-13	NA	NA	NA	NA	NA	NA	0.678862	9.99848e-10	NA	NA	NA	NA	NA	NA
LINC00594	0.977805	NA	NA	NA	NA	NA	1	0	0	0	1	1.3419	7.19864	NA	NA	NA	NA	NA	NA	0.17963	6.0818e-13	NA	NA	NA	NA	NA	NA	0.678862	9.99848e-10	NA	NA	NA	NA	NA	NA
OR2B2	0.975336	NA	NA	NA	NA	NA	1	0	0	0	1	2.34559	-3.94939	NA	NA	NA	NA	NA	NA	0.018997	7.835e-05	NA	NA	NA	NA	NA	NA	0.34045	0.0152734	NA	NA	NA	NA	NA	NA
TRIM31	0.974784	NA	NA	NA	NA	NA	1	0	0	0	1	2.75119	3.71883	NA	NA	NA	NA	NA	NA	0.0059379	0.00020015	NA	NA	NA	NA	NA	NA	0.196853	0.0296592	NA	NA	NA	NA	NA	NA
ZSCAN16	0.974686	NA	NA	NA	NA	NA	1	0	0	0	1	2.02307	-4.41359	NA	NA	NA	NA	NA	NA	0.043066	1.0167e-05	NA	NA	NA	NA	NA	NA	0.460481	0.00274418	NA	NA	NA	NA	NA	NA
LRRC34	0.973968	NA	NA	NA	NA	NA	1	0	0	0	1	1.22679	5.36319	NA	NA	NA	NA	NA	NA	0.2199	8.1764e-08	NA	NA	NA	NA	NA	NA	0.714995	3.99627e-05	NA	NA	NA	NA	NA	NA
ZNF165	0.973899	NA	NA	NA	NA	NA	1	0	0	0	1	1.69454	4.46014	NA	NA	NA	NA	NA	NA	0.090162	8.1907e-06	NA	NA	NA	NA	NA	NA	0.574537	0.00231438	NA	NA	NA	NA	NA	NA
CD151	0.973788	NA	NA	NA	NA	NA	1	0	0	0	1	1.18252	5.2861	NA	NA	NA	NA	NA	NA	0.237	1.2495e-07	NA	NA	NA	NA	NA	NA	0.728144	5.44931e-05	NA	NA	NA	NA	NA	NA
OBFC1	0.973714	NA	NA	NA	NA	NA	1	0	0	0	1	-2.018	4.15394	NA	NA	NA	NA	NA	NA	0.043591	3.268e-05	NA	NA	NA	NA	NA	NA	0.463224	0.00767109	NA	NA	NA	NA	NA	NA
LRRC31	0.972033	NA	NA	NA	NA	NA	1	0	0	0	1	1.01078	6.0258	NA	NA	NA	NA	NA	NA	0.31212	1.6828e-09	NA	NA	NA	NA	NA	NA	0.76483	1.08685e-06	NA	NA	NA	NA	NA	NA
RASSF7	0.967666	NA	NA	NA	NA	NA	1	0	0	0	1	-1.71469	-3.94879	NA	NA	NA	NA	NA	NA	0.086402	7.8546e-05	NA	NA	NA	NA	NA	NA	0.568945	0.0152734	NA	NA	NA	NA	NA	NA
EHMT2	0.967029	NA	NA	NA	NA	NA	1	0	0	0	1	3.87542	-3.10841	NA	NA	NA	NA	NA	NA	0.00010644	0.001881	NA	NA	NA	NA	NA	NA	0.0159429	0.15279	NA	NA	NA	NA	NA	NA
ACTRT3	0.966149	NA	NA	NA	NA	NA	1	0	0	0	1	-0.942669	7.13088	NA	NA	NA	NA	NA	NA	0.34585	9.9731e-13	NA	NA	NA	NA	NA	NA	0.781932	1.39984e-09	NA	NA	NA	NA	NA	NA
EFCAB4A	0.965855	NA	NA	NA	NA	NA	1	0	0	0	1	-0.92056	5.29133	NA	NA	NA	NA	NA	NA	0.35728	1.2143e-07	NA	NA	NA	NA	NA	NA	0.786379	5.44931e-05	NA	NA	NA	NA	NA	NA
THBS3	0.965482	NA	NA	NA	NA	NA	1	0	0	0	1	5.15999	-3.52195	NA	NA	NA	NA	NA	NA	2.4696e-07	0.00042839	NA	NA	NA	NA	NA	NA	8.22011e-05	0.056501	NA	NA	NA	NA	NA	NA
MYNN	0.964367	NA	NA	NA	NA	NA	1	0	0	0	1	-0.913366	7.78458	NA	NA	NA	NA	NA	NA	0.36105	6.9944e-15	NA	NA	NA	NA	NA	NA	0.786432	4.21622e-11	NA	NA	NA	NA	NA	NA
LRRIQ4	0.9637	NA	NA	NA	NA	NA	1	0	0	0	1	-0.70912	6.24309	NA	NA	NA	NA	NA	NA	0.47825	4.2901e-10	NA	NA	NA	NA	NA	NA	0.823251	3.6168e-07	NA	NA	NA	NA	NA	NA
HIST1H2BO	0.963629	NA	NA	NA	NA	NA	1	0	0	0	1	-2.55908	3.71684	NA	NA	NA	NA	NA	NA	0.010495	0.00020173	NA	NA	NA	NA	NA	NA	0.25955	0.0296592	NA	NA	NA	NA	NA	NA
MUC2	0.963415	NA	NA	NA	NA	NA	1	0	0	0	1	-0.87163	7.51325	NA	NA	NA	NA	NA	NA	0.38341	5.7676e-14	NA	NA	NA	NA	NA	NA	0.793562	1.38282e-10	NA	NA	NA	NA	NA	NA
ZNF502	0.962727	NA	NA	NA	NA	NA	1	0	0	0	1	1.14309	4.12921	NA	NA	NA	NA	NA	NA	0.253	3.6401e-05	NA	NA	NA	NA	NA	NA	0.73979	0.0083326	NA	NA	NA	NA	NA	NA
MUC6	0.96029	NA	NA	NA	NA	NA	1	0	0	0	1	0.64549	-5.56759	NA	NA	NA	NA	NA	NA	0.51861	2.5829e-08	NA	NA	NA	NA	NA	NA	0.834689	1.45966e-05	NA	NA	NA	NA	NA	NA
BCL11A	0.958	NA	NA	NA	NA	NA	1	0	0	0	1	5.62166	3.18493	NA	NA	NA	NA	NA	NA	1.8913e-08	0.0014479	NA	NA	NA	NA	NA	NA	9.18763e-06	0.128352	NA	NA	NA	NA	NA	NA
IRF5	0.957682	NA	NA	NA	NA	NA	1	0	0	0	1	-1.70947	4.11164	NA	NA	NA	NA	NA	NA	0.087363	3.9286e-05	NA	NA	NA	NA	NA	NA	0.569813	0.0088806	NA	NA	NA	NA	NA	NA
SNRPC	0.957055	NA	NA	NA	NA	NA	1	0	0	0	1	1.91664	3.91743	NA	NA	NA	NA	NA	NA	0.055284	8.9498e-05	NA	NA	NA	NA	NA	NA	0.502363	0.0163483	NA	NA	NA	NA	NA	NA
HELZ2	0.956017	NA	NA	NA	NA	NA	1	0	0	0	1	-1.67686	-3.80808	NA	NA	NA	NA	NA	NA	0.093569	0.00014005	NA	NA	NA	NA	NA	NA	0.579335	0.0234506	NA	NA	NA	NA	NA	NA
AKAP13	0.954138	NA	NA	NA	NA	NA	1	0	0	0	1	0.609067	5.28376	NA	NA	NA	NA	NA	NA	0.54248	1.2656e-07	NA	NA	NA	NA	NA	NA	0.842904	5.44931e-05	NA	NA	NA	NA	NA	NA
KBTBD7	0.952757	NA	NA	NA	NA	NA	1	0	0	0	1	-1.7751	-4.61029	NA	NA	NA	NA	NA	NA	0.075882	4.0211e-06	NA	NA	NA	NA	NA	NA	0.552411	0.00121196	NA	NA	NA	NA	NA	NA
FKBP5	0.951393	NA	NA	NA	NA	NA	1	0	0	0	1	-0.508575	-5.40183	NA	NA	NA	NA	NA	NA	0.61105	6.5965e-08	NA	NA	NA	NA	NA	NA	0.860772	3.43477e-05	NA	NA	NA	NA	NA	NA
SLC17A4	0.95125	NA	NA	NA	NA	NA	1	0	0	0	1	-3.07728	-2.94476	NA	NA	NA	NA	NA	NA	0.002089	0.0032321	NA	NA	NA	NA	NA	NA	0.114635	0.210249	NA	NA	NA	NA	NA	NA
KIAA0196	0.951124	NA	NA	NA	NA	NA	1	0	0	0	1	-1.58016	4.17574	NA	NA	NA	NA	NA	NA	0.11407	2.9702e-05	NA	NA	NA	NA	NA	NA	0.608027	0.00706751	NA	NA	NA	NA	NA	NA
NRTN	0.949613	NA	NA	NA	NA	NA	1	0	0	0	1	-2.24122	3.49506	NA	NA	NA	NA	NA	NA	0.025012	0.00047395	NA	NA	NA	NA	NA	NA	0.373856	0.0591097	NA	NA	NA	NA	NA	NA
KRTAP5-4	0.948526	NA	NA	NA	NA	NA	1	0	0	0	1	-0.447658	5.40044	NA	NA	NA	NA	NA	NA	0.6544	6.6477e-08	NA	NA	NA	NA	NA	NA	0.873175	3.43477e-05	NA	NA	NA	NA	NA	NA
EFNA1	0.947213	NA	NA	NA	NA	NA	1	0	0	0	1	-4.62003	2.75169	NA	NA	NA	NA	NA	NA	3.8369e-06	0.0059289	NA	NA	NA	NA	NA	NA	0.000957839	0.265915	NA	NA	NA	NA	NA	NA
LPP	0.946848	NA	NA	NA	NA	NA	1	0	0	0	1	4.16682	-2.49864	NA	NA	NA	NA	NA	NA	3.0888e-05	0.012467	NA	NA	NA	NA	NA	NA	0.00572351	0.365279	NA	NA	NA	NA	NA	NA
KLHL25	0.944287	NA	NA	NA	NA	NA	1	0	0	0	1	-0.201011	-5.31486	NA	NA	NA	NA	NA	NA	0.84069	1.0674e-07	NA	NA	NA	NA	NA	NA	0.928053	5.0797e-05	NA	NA	NA	NA	NA	NA
MARS2	0.942681	NA	NA	NA	NA	NA	1	0	0	0	1	-3.10229	2.91147	NA	NA	NA	NA	NA	NA	0.0019203	0.0035973	NA	NA	NA	NA	NA	NA	0.110273	0.222786	NA	NA	NA	NA	NA	NA
PEA15	0.93981	NA	NA	NA	NA	NA	1	0	0	0	1	1.61399	-3.44363	NA	NA	NA	NA	NA	NA	0.10653	0.00057396	NA	NA	NA	NA	NA	NA	0.602512	0.0682861	NA	NA	NA	NA	NA	NA
KRT8	0.939396	NA	NA	NA	NA	NA	1	0	0	0	1	-2.11009	3.58064	NA	NA	NA	NA	NA	NA	0.034851	0.00034275	NA	NA	NA	NA	NA	NA	0.427877	0.0473152	NA	NA	NA	NA	NA	NA
BBC3	0.938328	NA	NA	NA	NA	NA	1	0	0	0	1	2.07078	-3.41199	NA	NA	NA	NA	NA	NA	0.038379	0.00064491	NA	NA	NA	NA	NA	NA	0.444474	0.0742838	NA	NA	NA	NA	NA	NA
GCHFR	0.938278	NA	NA	NA	NA	NA	1	0	0	0	1	-2.38916	-3.39778	NA	NA	NA	NA	NA	NA	0.016887	0.00067935	NA	NA	NA	NA	NA	NA	0.325089	0.0767835	NA	NA	NA	NA	NA	NA
EFNA3	0.935853	NA	NA	NA	NA	NA	1	0	0	0	1	-4.6566	-2.50831	NA	NA	NA	NA	NA	NA	3.2147e-06	0.012131	NA	NA	NA	NA	NA	NA	0.000813817	0.358459	NA	NA	NA	NA	NA	NA
EFNA3	0.935853	NA	NA	NA	NA	NA	1	0	0	0	1	-4.6566	-2.50831	NA	NA	NA	NA	NA	NA	3.2147e-06	0.012131	NA	NA	NA	NA	NA	NA	0.000813817	0.358459	NA	NA	NA	NA	NA	NA
CTSD	0.935688	NA	NA	NA	NA	NA	1	0	0	0	1	1.61519	-3.82653	NA	NA	NA	NA	NA	NA	0.10627	0.00012996	NA	NA	NA	NA	NA	NA	0.602512	0.0223828	NA	NA	NA	NA	NA	NA
BAHD1	0.935498	NA	NA	NA	NA	NA	1	0	0	0	1	-0.0957489	-4.65771	NA	NA	NA	NA	NA	NA	0.92372	3.1974e-06	NA	NA	NA	NA	NA	NA	0.958766	0.000996927	NA	NA	NA	NA	NA	NA
HIST1H1B	0.934738	NA	NA	NA	NA	NA	1	0	0	0	1	2.31044	3.43849	NA	NA	NA	NA	NA	NA	0.020864	0.00058496	NA	NA	NA	NA	NA	NA	0.354103	0.068691	NA	NA	NA	NA	NA	NA
CHST6	0.932911	NA	NA	NA	NA	NA	1	0	0	0	1	3.15327	2.79452	NA	NA	NA	NA	NA	NA	0.0016145	0.0051977	NA	NA	NA	NA	NA	NA	0.0995577	0.256788	NA	NA	NA	NA	NA	NA
DCST2	0.931563	NA	NA	NA	NA	NA	1	0	0	0	1	-5.09601	1.55168	NA	NA	NA	NA	NA	NA	3.4689e-07	0.12074	NA	NA	NA	NA	NA	NA	0.000111339	0.694706	NA	NA	NA	NA	NA	NA
RND2	0.93101	NA	NA	NA	NA	NA	1	0	0	0	1	-1.35349	-4.03108	NA	NA	NA	NA	NA	NA	0.1759	5.5521e-05	NA	NA	NA	NA	NA	NA	0.6746	0.0114624	NA	NA	NA	NA	NA	NA
MUC1	0.927518	NA	NA	NA	NA	NA	1	0	0	0	1	-5.55921	2.88921	NA	NA	NA	NA	NA	NA	2.71e-08	0.0038621	NA	NA	NA	NA	NA	NA	1.24896e-05	0.231243	NA	NA	NA	NA	NA	NA
FAM131A	0.926097	NA	NA	NA	NA	NA	1	0	0	0	1	2.10529	-3.30867	NA	NA	NA	NA	NA	NA	0.035266	0.00093739	NA	NA	NA	NA	NA	NA	0.429452	0.0979871	NA	NA	NA	NA	NA	NA
PVRIG	0.924999	NA	NA	NA	NA	NA	1	0	0	0	1	-3.19751	2.82578	NA	NA	NA	NA	NA	NA	0.0013862	0.0047166	NA	NA	NA	NA	NA	NA	0.0916211	0.254857	NA	NA	NA	NA	NA	NA
ABAT	0.924343	NA	NA	NA	NA	NA	1	0	0	0	1	-2.32541	-3.29022	NA	NA	NA	NA	NA	NA	0.02005	0.0010011	NA	NA	NA	NA	NA	NA	0.350904	0.101466	NA	NA	NA	NA	NA	NA
TAC4	0.923588	NA	NA	NA	NA	NA	1	0	0	0	1	-3.845	-2.40372	NA	NA	NA	NA	NA	NA	0.00012055	0.016229	NA	NA	NA	NA	NA	NA	0.0174739	0.412732	NA	NA	NA	NA	NA	NA
CSRNP3	0.922054	NA	NA	NA	NA	NA	1	0	0	0	1	3.04509	-2.7037	NA	NA	NA	NA	NA	NA	0.0023261	0.0068572	NA	NA	NA	NA	NA	NA	0.119797	0.283766	NA	NA	NA	NA	NA	NA
ZSCAN9	0.920929	NA	NA	NA	NA	NA	1	0	0	0	1	2.18701	3.62631	NA	NA	NA	NA	NA	NA	0.028742	0.0002875	NA	NA	NA	NA	NA	NA	0.399835	0.0406184	NA	NA	NA	NA	NA	NA
NFASC	0.920551	NA	NA	NA	NA	NA	1	0	0	0	1	3.51505	2.51798	NA	NA	NA	NA	NA	NA	0.00043967	0.011803	NA	NA	NA	NA	NA	NA	0.0462142	0.355953	NA	NA	NA	NA	NA	NA
HIST1H2AA	0.92022	NA	NA	NA	NA	NA	1	0	0	0	1	2.88166	-2.76195	NA	NA	NA	NA	NA	NA	0.0039559	0.0057457	NA	NA	NA	NA	NA	NA	0.159783	0.263246	NA	NA	NA	NA	NA	NA
SFTPC	0.920148	NA	NA	NA	NA	NA	1	0	0	0	1	-4.81684	2.31232	NA	NA	NA	NA	NA	NA	1.4585e-06	0.02076	NA	NA	NA	NA	NA	NA	0.000422824	0.456539	NA	NA	NA	NA	NA	NA
SPATA32	0.919869	NA	NA	NA	NA	NA	1	0	0	0	1	-3.06723	-2.70634	NA	NA	NA	NA	NA	NA	0.0021605	0.0068029	NA	NA	NA	NA	NA	NA	0.11489	0.282813	NA	NA	NA	NA	NA	NA
RTEL1	0.919275	NA	NA	NA	NA	NA	1	0	0	0	1	-1.10272	-4.04957	NA	NA	NA	NA	NA	NA	0.27015	5.1312e-05	NA	NA	NA	NA	NA	NA	0.747042	0.0108983	NA	NA	NA	NA	NA	NA
DCST1	0.918873	NA	NA	NA	NA	NA	1	0	0	0	1	5.79477	-1.44742	NA	NA	NA	NA	NA	NA	6.8416e-09	0.14778	NA	NA	NA	NA	NA	NA	3.72639e-06	0.721711	NA	NA	NA	NA	NA	NA
TYMS	0.918125	NA	NA	NA	NA	NA	1	0	0	0	1	-2.19515	-2.87021	NA	NA	NA	NA	NA	NA	0.028153	0.004102	NA	NA	NA	NA	NA	NA	0.396922	0.236244	NA	NA	NA	NA	NA	NA
THOC5	0.917066	NA	NA	NA	NA	NA	1	0	0	0	1	-0.905992	-4.15111	NA	NA	NA	NA	NA	NA	0.36494	3.3087e-05	NA	NA	NA	NA	NA	NA	0.786432	0.00767109	NA	NA	NA	NA	NA	NA
PCMTD1	0.916807	NA	NA	NA	NA	NA	1	0	0	0	1	-2.97683	-2.58815	NA	NA	NA	NA	NA	NA	0.0029125	0.0096493	NA	NA	NA	NA	NA	NA	0.134921	0.329864	NA	NA	NA	NA	NA	NA
KAT7	0.916116	NA	NA	NA	NA	NA	1	0	0	0	1	-4.80103	-2.3557	NA	NA	NA	NA	NA	NA	1.5785e-06	0.018488	NA	NA	NA	NA	NA	NA	0.000450349	0.438762	NA	NA	NA	NA	NA	NA
HIST1H2BA	0.915222	NA	NA	NA	NA	NA	1	0	0	0	1	3.29208	-2.64298	NA	NA	NA	NA	NA	NA	0.00099448	0.008218	NA	NA	NA	NA	NA	NA	0.0744783	0.310418	NA	NA	NA	NA	NA	NA
VWA7	0.915081	NA	NA	NA	NA	NA	1	0	0	0	1	-2.34949	3.0889	NA	NA	NA	NA	NA	NA	0.018799	0.002009	NA	NA	NA	NA	NA	NA	0.340275	0.158211	NA	NA	NA	NA	NA	NA
PCNP	0.915066	NA	NA	NA	NA	NA	1	0	0	0	1	4.50584	-2.25066	NA	NA	NA	NA	NA	NA	6.611e-06	0.024407	NA	NA	NA	NA	NA	NA	0.00154887	0.480598	NA	NA	NA	NA	NA	NA
ANKS1A	0.913008	NA	NA	NA	NA	NA	1	0	0	0	1	1.70587	3.47659	NA	NA	NA	NA	NA	NA	0.088032	0.00050784	NA	NA	NA	NA	NA	NA	0.570715	0.0624747	NA	NA	NA	NA	NA	NA
CNTLN	0.912992	NA	NA	NA	NA	NA	1	0	0	0	1	-0.305428	-4.45498	NA	NA	NA	NA	NA	NA	0.76004	8.39e-06	NA	NA	NA	NA	NA	NA	0.901059	0.00233423	NA	NA	NA	NA	NA	NA
IL2	0.912419	NA	NA	NA	NA	NA	1	0	0	0	1	3.23893	2.52512	NA	NA	NA	NA	NA	NA	0.0011998	0.011566	NA	NA	NA	NA	NA	NA	0.0845694	0.352958	NA	NA	NA	NA	NA	NA
SNRPD2	0.910934	NA	NA	NA	NA	NA	1	0	0	0	1	-4.20062	-2.28162	NA	NA	NA	NA	NA	NA	2.6619e-05	0.022512	NA	NA	NA	NA	NA	NA	0.00514462	0.467683	NA	NA	NA	NA	NA	NA
DMWD	0.910284	NA	NA	NA	NA	NA	1	0	0	0	1	-3.25326	2.51091	NA	NA	NA	NA	NA	NA	0.0011409	0.012042	NA	NA	NA	NA	NA	NA	0.0816993	0.357968	NA	NA	NA	NA	NA	NA
PAXIP1	0.907519	NA	NA	NA	NA	NA	1	0	0	0	1	-2.57681	-2.78221	NA	NA	NA	NA	NA	NA	0.0099718	0.005399	NA	NA	NA	NA	NA	NA	0.251027	0.256788	NA	NA	NA	NA	NA	NA
AK5	0.906216	NA	NA	NA	NA	NA	1	0	0	0	1	3.72999	2.2312	NA	NA	NA	NA	NA	NA	0.00019149	0.025668	NA	NA	NA	NA	NA	NA	0.0249409	0.48569	NA	NA	NA	NA	NA	NA
IFITM3	0.904646	NA	NA	NA	NA	NA	1	0	0	0	1	-1.09778	-4.08291	NA	NA	NA	NA	NA	NA	0.2723	4.4476e-05	NA	NA	NA	NA	NA	NA	0.747818	0.00992968	NA	NA	NA	NA	NA	NA
KRTCAP2	0.903876	NA	NA	NA	NA	NA	1	0	0	0	1	5.21887	-2.78609	NA	NA	NA	NA	NA	NA	1.8002e-07	0.0053348	NA	NA	NA	NA	NA	NA	6.34447e-05	0.256788	NA	NA	NA	NA	NA	NA
TAF7	0.90306	NA	NA	NA	NA	NA	1	0	0	0	1	-3.62105	2.34307	NA	NA	NA	NA	NA	NA	0.00029341	0.019126	NA	NA	NA	NA	NA	NA	0.0337476	0.44629	NA	NA	NA	NA	NA	NA
RSPH6A	0.902995	NA	NA	NA	NA	NA	1	0	0	0	1	3.45384	-2.32092	NA	NA	NA	NA	NA	NA	0.00055267	0.020291	NA	NA	NA	NA	NA	NA	0.0525592	0.454258	NA	NA	NA	NA	NA	NA
AC004012.1	NA	0.910764	Lung	NA	NA	NA	0	1	0	0	1	NA	NA	2.6037	-3.89628	NA	NA	NA	NA	NA	NA	0.00922247	9.76827e-05	NA	NA	NA	NA	NA	NA	0.341477	0.0350442	NA	NA	NA	NA
ADORA2B	NA	0.935133	Adrenal_Gland	NA	NA	NA	0	1	0	0	1	NA	NA	-4.0033	-2.87248	NA	NA	NA	NA	NA	NA	6.24641e-05	0.00407266	NA	NA	NA	NA	NA	NA	0.020913	0.299205	NA	NA	NA	NA
ADORA2B	NA	0.906997	Artery_Coronary	NA	NA	NA	0	1	0	0	1	NA	NA	-3.31565	-3.09095	NA	NA	NA	NA	NA	NA	0.000914309	0.00199517	NA	NA	NA	NA	NA	NA	0.118089	0.249966	NA	NA	NA	NA
ADORA2B	NA	0.903603	Artery_Tibial	NA	NA	NA	0	1	0	0	1	NA	NA	-3.58586	-3.05959	NA	NA	NA	NA	NA	NA	0.000335973	0.00221641	NA	NA	NA	NA	NA	NA	0.0744179	0.204207	NA	NA	NA	NA
ADORA2B	NA	0.931812	Brain_Cerebellar_Hemisphere	NA	NA	NA	0	1	0	0	1	NA	NA	-3.37378	-3.11144	NA	NA	NA	NA	NA	NA	0.00074144	0.00186176	NA	NA	NA	NA	NA	NA	0.117454	0.231032	NA	NA	NA	NA
ADORA2B	NA	0.904853	Brain_Frontal_Cortex_BA9	NA	NA	NA	0	1	0	0	1	NA	NA	-3.86861	-2.98761	NA	NA	NA	NA	NA	NA	0.000109456	0.00281164	NA	NA	NA	NA	NA	NA	0.04025	0.248182	NA	NA	NA	NA
ADORA2B	NA	0.930192	Brain_Hypothalamus	NA	NA	NA	0	1	0	0	1	NA	NA	-4.2099	-2.96032	NA	NA	NA	NA	NA	NA	2.55488e-05	0.0030732	NA	NA	NA	NA	NA	NA	0.0138427	0.251542	NA	NA	NA	NA
ADORA2B	NA	0.915567	Brain_Spinal_cord_cervical_c-1	NA	NA	NA	0	1	0	0	1	NA	NA	-3.30461	-3.08494	NA	NA	NA	NA	NA	NA	0.000951099	0.00203594	NA	NA	NA	NA	NA	NA	0.1556	0.252225	NA	NA	NA	NA
ADORA2B	NA	0.918286	Brain_Substantia_nigra	NA	NA	NA	0	1	0	0	1	NA	NA	-3.79787	-2.94912	NA	NA	NA	NA	NA	NA	0.000145943	0.00318685	NA	NA	NA	NA	NA	NA	0.0522184	0.283782	NA	NA	NA	NA
ADORA2B	NA	0.903237	Colon_Sigmoid	NA	NA	NA	0	1	0	0	1	NA	NA	-4.20391	-2.95748	NA	NA	NA	NA	NA	NA	2.62342e-05	0.00310167	NA	NA	NA	NA	NA	NA	0.0135271	0.27774	NA	NA	NA	NA
ADORA2B	NA	0.901266	Colon_Transverse	NA	NA	NA	0	1	0	0	1	NA	NA	-3.30461	-3.08494	NA	NA	NA	NA	NA	NA	0.000951099	0.00203594	NA	NA	NA	NA	NA	NA	0.125087	0.219455	NA	NA	NA	NA
ADORA2B	NA	0.908617	Esophagus_Mucosa	NA	NA	NA	0	1	0	0	1	NA	NA	-3.33064	-3.09723	NA	NA	NA	NA	NA	NA	0.000866468	0.00195341	NA	NA	NA	NA	NA	NA	0.133791	0.258245	NA	NA	NA	NA
ADORA2B	NA	0.909873	Heart_Left_Ventricle	NA	NA	NA	0	1	0	0	1	NA	NA	-3.27914	-3.0735	NA	NA	NA	NA	NA	NA	0.00104125	0.00211565	NA	NA	NA	NA	NA	NA	0.128303	0.233117	NA	NA	NA	NA
ADORA2B	NA	0.911663	Kidney_Cortex	NA	NA	NA	0	1	0	0	1	NA	NA	-3.30461	-3.08494	NA	NA	NA	NA	NA	NA	0.000951099	0.00203594	NA	NA	NA	NA	NA	NA	0.149893	0.235422	NA	NA	NA	NA
ADORA2B	NA	0.913624	Lung	NA	NA	NA	0	1	0	0	1	NA	NA	-4.40367	-2.87691	NA	NA	NA	NA	NA	NA	1.06435e-05	0.00401586	NA	NA	NA	NA	NA	NA	0.00724278	0.302841	NA	NA	NA	NA
ADORA2B	NA	0.914839	Muscle_Skeletal	NA	NA	NA	0	1	0	0	1	NA	NA	-3.30461	-3.08494	NA	NA	NA	NA	NA	NA	0.000951099	0.00203594	NA	NA	NA	NA	NA	NA	0.139198	0.255468	NA	NA	NA	NA
ADORA2B	NA	0.919595	Ovary	NA	NA	NA	0	1	0	0	1	NA	NA	-3.86861	-2.98761	NA	NA	NA	NA	NA	NA	0.000109456	0.00281164	NA	NA	NA	NA	NA	NA	0.030705	0.242945	NA	NA	NA	NA
ADORA2B	NA	0.904781	Pituitary	NA	NA	NA	0	1	0	0	1	NA	NA	-3.86861	-2.98761	NA	NA	NA	NA	NA	NA	0.000109456	0.00281164	NA	NA	NA	NA	NA	NA	0.0395066	0.255543	NA	NA	NA	NA
ADORA2B	NA	0.932438	Uterus	NA	NA	NA	0	1	0	0	1	NA	NA	-3.82138	-2.98087	NA	NA	NA	NA	NA	NA	0.000132707	0.00287433	NA	NA	NA	NA	NA	NA	0.0364232	0.228975	NA	NA	NA	NA
ADORA2B	NA	0.920206	Vagina	NA	NA	NA	0	1	0	0	1	NA	NA	-3.8243	-2.98218	NA	NA	NA	NA	NA	NA	0.000131143	0.00286205	NA	NA	NA	NA	NA	NA	0.039973	0.273601	NA	NA	NA	NA
ADORA2B	NA	0.936445	Whole_Blood	NA	NA	NA	0	1	0	0	1	NA	NA	-3.8298	-2.9846	NA	NA	NA	NA	NA	NA	0.000128248	0.00283945	NA	NA	NA	NA	NA	NA	0.0295771	0.263123	NA	NA	NA	NA
ARL17A	NA	0.957847	Stomach	NA	NA	NA	0	1	0	0	1	NA	NA	-3.30175	-5.61354	NA	NA	NA	NA	NA	NA	0.000960849	1.98231e-08	NA	NA	NA	NA	NA	NA	0.114106	4.11165e-05	NA	NA	NA	NA
ASB4	NA	0.925729	Brain_Hypothalamus	NA	NA	NA	0	1	0	0	1	NA	NA	2.92279	-3.67335	NA	NA	NA	NA	NA	NA	0.0034691	0.000239395	NA	NA	NA	NA	NA	NA	0.239368	0.0525093	NA	NA	NA	NA
ASB4	NA	0.912508	Breast_Mammary_Tissue	NA	NA	NA	0	1	0	0	1	NA	NA	2.92279	-3.67335	NA	NA	NA	NA	NA	NA	0.0034691	0.000239395	NA	NA	NA	NA	NA	NA	0.231407	0.0718355	NA	NA	NA	NA
ASB4	NA	0.915154	Colon_Transverse	NA	NA	NA	0	1	0	0	1	NA	NA	2.77899	-3.7704	NA	NA	NA	NA	NA	NA	0.00545279	0.000162989	NA	NA	NA	NA	NA	NA	0.269636	0.0479928	NA	NA	NA	NA
ASB4	NA	0.926841	Lung	NA	NA	NA	0	1	0	0	1	NA	NA	2.86603	-3.71051	NA	NA	NA	NA	NA	NA	0.00415657	0.000206843	NA	NA	NA	NA	NA	NA	0.248462	0.0535088	NA	NA	NA	NA
ASB4	NA	0.92199	Nerve_Tibial	NA	NA	NA	0	1	0	0	1	NA	NA	2.92279	-3.67335	NA	NA	NA	NA	NA	NA	0.0034691	0.000239395	NA	NA	NA	NA	NA	NA	0.208849	0.0619938	NA	NA	NA	NA
ASB4	NA	0.927787	Ovary	NA	NA	NA	0	1	0	0	1	NA	NA	2.86603	-3.71051	NA	NA	NA	NA	NA	NA	0.00415657	0.000206843	NA	NA	NA	NA	NA	NA	0.276682	0.053238	NA	NA	NA	NA
ASB4	NA	0.906627	Skin_Not_Sun_Exposed_Suprapubic	NA	NA	NA	0	1	0	0	1	NA	NA	2.87284	-3.72162	NA	NA	NA	NA	NA	NA	0.00406797	0.000197949	NA	NA	NA	NA	NA	NA	0.24458	0.0515437	NA	NA	NA	NA
ASB4	NA	0.916591	Skin_Sun_Exposed_Lower_leg	NA	NA	NA	0	1	0	0	1	NA	NA	2.87284	-3.72162	NA	NA	NA	NA	NA	NA	0.00406797	0.000197949	NA	NA	NA	NA	NA	NA	0.240826	0.0543608	NA	NA	NA	NA
ASB4	NA	0.910834	Small_Intestine_Terminal_Ileum	NA	NA	NA	0	1	0	0	1	NA	NA	2.86603	-3.71051	NA	NA	NA	NA	NA	NA	0.00415657	0.000206843	NA	NA	NA	NA	NA	NA	0.252973	0.054215	NA	NA	NA	NA
ASB4	NA	0.92385	Testis	NA	NA	NA	0	1	0	0	1	NA	NA	2.92279	-3.72166	NA	NA	NA	NA	NA	NA	0.0034691	0.000197919	NA	NA	NA	NA	NA	NA	0.244888	0.0642671	NA	NA	NA	NA
BACH1	NA	0.904239	Esophagus_Mucosa	NA	NA	NA	0	1	0	0	1	NA	NA	-3.34593	-3.04529	NA	NA	NA	NA	NA	NA	0.000820069	0.00232455	NA	NA	NA	NA	NA	NA	0.132832	0.264554	NA	NA	NA	NA
CCNG1	NA	0.91364	Prostate	NA	NA	NA	0	1	0	0	1	NA	NA	-3.22873	-3.31498	NA	NA	NA	NA	NA	NA	0.00124342	0.000916488	NA	NA	NA	NA	NA	NA	0.118718	0.153258	NA	NA	NA	NA
CLIC1	NA	0.907653	Artery_Coronary	NA	NA	NA	0	1	0	0	1	NA	NA	-2.69242	-3.97839	NA	NA	NA	NA	NA	NA	0.00709348	6.9382e-05	NA	NA	NA	NA	NA	NA	0.314112	0.0283611	NA	NA	NA	NA
CLIC1	NA	0.929724	Ovary	NA	NA	NA	0	1	0	0	1	NA	NA	-2.69242	-3.97839	NA	NA	NA	NA	NA	NA	0.00709348	6.9382e-05	NA	NA	NA	NA	NA	NA	0.315275	0.0246857	NA	NA	NA	NA
CLIC1	NA	0.938091	smultixcan	NA	NA	NA	0	1	0	0	1	NA	NA	-2.69242	-3.97839	NA	NA	NA	NA	NA	NA	0.00709348	6.9382e-05	NA	NA	NA	NA	NA	NA	0.209854	0.0130088	NA	NA	NA	NA
CYP4Z1	NA	0.905646	Adipose_Subcutaneous	NA	NA	NA	0	1	0	0	1	NA	NA	3.97958	3.05181	NA	NA	NA	NA	NA	NA	6.90384e-05	0.00227468	NA	NA	NA	NA	NA	NA	0.0263016	0.249245	NA	NA	NA	NA
CYP4Z1	NA	0.911633	Nerve_Tibial	NA	NA	NA	0	1	0	0	1	NA	NA	4.128	2.91275	NA	NA	NA	NA	NA	NA	3.65933e-05	0.00358265	NA	NA	NA	NA	NA	NA	0.0132165	0.298642	NA	NA	NA	NA
DLG2	NA	0.93931	Adrenal_Gland	NA	NA	NA	0	1	0	0	1	NA	NA	-3.20997	-3.30736	NA	NA	NA	NA	NA	NA	0.00132747	0.0009418	NA	NA	NA	NA	NA	NA	0.141412	0.149245	NA	NA	NA	NA
DLG2	NA	0.915401	Brain_Hippocampus	NA	NA	NA	0	1	0	0	1	NA	NA	-3.28899	-3.32136	NA	NA	NA	NA	NA	NA	0.00100549	0.000895804	NA	NA	NA	NA	NA	NA	0.125351	0.165889	NA	NA	NA	NA
DLG2	NA	0.923485	Brain_Hypothalamus	NA	NA	NA	0	1	0	0	1	NA	NA	-3.09047	-3.32016	NA	NA	NA	NA	NA	NA	0.00199841	0.000899648	NA	NA	NA	NA	NA	NA	0.194153	0.128864	NA	NA	NA	NA
DLG2	NA	0.912186	Brain_Putamen_basal_ganglia	NA	NA	NA	0	1	0	0	1	NA	NA	-3.14319	-3.30169	NA	NA	NA	NA	NA	NA	0.00167119	0.000961037	NA	NA	NA	NA	NA	NA	0.172734	0.143622	NA	NA	NA	NA
DLG2	NA	0.900466	Minor_Salivary_Gland	NA	NA	NA	0	1	0	0	1	NA	NA	-3.18134	-3.17978	NA	NA	NA	NA	NA	NA	0.00146595	0.00147387	NA	NA	NA	NA	NA	NA	0.137888	0.207471	NA	NA	NA	NA
DLG2	NA	0.927273	Prostate	NA	NA	NA	0	1	0	0	1	NA	NA	-3.24901	-3.45988	NA	NA	NA	NA	NA	NA	0.00115806	0.000540424	NA	NA	NA	NA	NA	NA	0.118718	0.110778	NA	NA	NA	NA
DLG2	NA	0.902189	Testis	NA	NA	NA	0	1	0	0	1	NA	NA	-3.20554	-3.12453	NA	NA	NA	NA	NA	NA	0.00134809	0.00178088	NA	NA	NA	NA	NA	NA	0.163582	0.252996	NA	NA	NA	NA
DLG2	NA	0.903118	Thyroid	NA	NA	NA	0	1	0	0	1	NA	NA	-3.30121	-3.29233	NA	NA	NA	NA	NA	NA	0.000962705	0.000993607	NA	NA	NA	NA	NA	NA	0.124299	0.165879	NA	NA	NA	NA
FAM215B	NA	0.999995	Testis	NA	NA	NA	0	1	0	0	1	NA	NA	-3.59264	-7.36763	NA	NA	NA	NA	NA	NA	0.000327345	1.73692e-13	NA	NA	NA	NA	NA	NA	0.0614068	9.21206e-10	NA	NA	NA	NA
FAM215B	NA	0.999996	smultixcan	NA	NA	NA	0	1	0	0	1	NA	NA	1.29605	-7.36763	NA	NA	NA	NA	NA	NA	1.14715e-09	1.73692e-13	NA	NA	NA	NA	NA	NA	6.76909e-07	2.54019e-10	NA	NA	NA	NA
GSDMA	NA	0.952208	Adrenal_Gland	NA	NA	NA	0	1	0	0	1	NA	NA	4.51683	3.09857	NA	NA	NA	NA	NA	NA	6.27718e-06	0.00194459	NA	NA	NA	NA	NA	NA	0.00387137	0.224376	NA	NA	NA	NA
GSDMA	NA	0.945096	Brain_Substantia_nigra	NA	NA	NA	0	1	0	0	1	NA	NA	4.3893	3.30991	NA	NA	NA	NA	NA	NA	1.13714e-05	0.00093325	NA	NA	NA	NA	NA	NA	0.00938927	0.169721	NA	NA	NA	NA
GSDMA	NA	0.930187	Heart_Atrial_Appendage	NA	NA	NA	0	1	0	0	1	NA	NA	4.51683	3.09857	NA	NA	NA	NA	NA	NA	6.27718e-06	0.00194459	NA	NA	NA	NA	NA	NA	0.00452807	0.20547	NA	NA	NA	NA
GSDMA	NA	0.93707	Lung	NA	NA	NA	0	1	0	0	1	NA	NA	4.51683	3.09857	NA	NA	NA	NA	NA	NA	6.27718e-06	0.00194459	NA	NA	NA	NA	NA	NA	0.00575858	0.231505	NA	NA	NA	NA
GSDMA	NA	0.942013	Minor_Salivary_Gland	NA	NA	NA	0	1	0	0	1	NA	NA	4.51683	3.09857	NA	NA	NA	NA	NA	NA	6.27718e-06	0.00194459	NA	NA	NA	NA	NA	NA	0.0033717	0.256602	NA	NA	NA	NA
GSDMA	NA	0.936229	Prostate	NA	NA	NA	0	1	0	0	1	NA	NA	4.51683	3.09857	NA	NA	NA	NA	NA	NA	6.27718e-06	0.00194459	NA	NA	NA	NA	NA	NA	0.00324635	0.214903	NA	NA	NA	NA
GSDMA	NA	0.944818	Uterus	NA	NA	NA	0	1	0	0	1	NA	NA	4.51683	3.09857	NA	NA	NA	NA	NA	NA	6.27718e-06	0.00194459	NA	NA	NA	NA	NA	NA	0.00371775	0.209885	NA	NA	NA	NA
HSPE1	NA	0.976614	Artery_Coronary	NA	NA	NA	0	1	0	0	1	NA	NA	-4.02643	-3.71116	NA	NA	NA	NA	NA	NA	5.66311e-05	0.00020631	NA	NA	NA	NA	NA	NA	0.0204816	0.0620116	NA	NA	NA	NA
HSPE1	NA	0.909339	Brain_Amygdala	NA	NA	NA	0	1	0	0	1	NA	NA	-3.12478	-3.48956	NA	NA	NA	NA	NA	NA	0.00177935	0.000483812	NA	NA	NA	NA	NA	NA	0.21097	0.113071	NA	NA	NA	NA
HSPE1	NA	0.955924	Brain_Caudate_basal_ganglia	NA	NA	NA	0	1	0	0	1	NA	NA	-3.44525	-3.65554	NA	NA	NA	NA	NA	NA	0.000570527	0.000256644	NA	NA	NA	NA	NA	NA	0.102428	0.0669146	NA	NA	NA	NA
HSPE1	NA	0.963311	Brain_Frontal_Cortex_BA9	NA	NA	NA	0	1	0	0	1	NA	NA	-4.00892	-3.56573	NA	NA	NA	NA	NA	NA	6.09963e-05	0.000362847	NA	NA	NA	NA	NA	NA	0.0262139	0.0897238	NA	NA	NA	NA
HSPE1	NA	0.948789	Brain_Hippocampus	NA	NA	NA	0	1	0	0	1	NA	NA	-3.4235	-3.64189	NA	NA	NA	NA	NA	NA	0.000618206	0.000270639	NA	NA	NA	NA	NA	NA	0.105645	0.0784325	NA	NA	NA	NA
HSPE1	NA	0.974655	Brain_Putamen_basal_ganglia	NA	NA	NA	0	1	0	0	1	NA	NA	-3.88849	-3.78379	NA	NA	NA	NA	NA	NA	0.000100871	0.000154458	NA	NA	NA	NA	NA	NA	0.0312779	0.0452948	NA	NA	NA	NA
HSPE1	NA	0.948256	Esophagus_Gastroesophageal_Junction	NA	NA	NA	0	1	0	0	1	NA	NA	-3.76923	-3.52868	NA	NA	NA	NA	NA	NA	0.000163755	0.000417633	NA	NA	NA	NA	NA	NA	0.0484208	0.0910177	NA	NA	NA	NA
HSPE1	NA	0.976942	Pituitary	NA	NA	NA	0	1	0	0	1	NA	NA	4.10508	3.89115	NA	NA	NA	NA	NA	NA	4.04175e-05	9.97685e-05	NA	NA	NA	NA	NA	NA	0.0182875	0.0324327	NA	NA	NA	NA
HSPE1	NA	0.923549	Testis	NA	NA	NA	0	1	0	0	1	NA	NA	3.71391	3.1072	NA	NA	NA	NA	NA	NA	0.000204078	0.00188868	NA	NA	NA	NA	NA	NA	0.053856	0.256844	NA	NA	NA	NA
INPP5B	NA	0.906471	Ovary	NA	NA	NA	0	1	0	0	1	NA	NA	-3.00122	-3.28635	NA	NA	NA	NA	NA	NA	0.00268898	0.00101493	NA	NA	NA	NA	NA	NA	0.232953	0.137951	NA	NA	NA	NA
KB-1471A8.1	NA	0.98536	Adipose_Subcutaneous	NA	NA	NA	0	1	0	0	1	NA	NA	3.85379	4.43542	NA	NA	NA	NA	NA	NA	0.000116301	9.18909e-06	NA	NA	NA	NA	NA	NA	0.0360088	0.00631119	NA	NA	NA	NA
KB-1471A8.1	NA	0.963383	Adipose_Visceral_Omentum	NA	NA	NA	0	1	0	0	1	NA	NA	3.10177	4.65473	NA	NA	NA	NA	NA	NA	0.00192368	3.24406e-06	NA	NA	NA	NA	NA	NA	0.169595	0.00282968	NA	NA	NA	NA
KB-1471A8.1	NA	0.962282	Adrenal_Gland	NA	NA	NA	0	1	0	0	1	NA	NA	3.66813	3.4946	NA	NA	NA	NA	NA	NA	0.000244334	0.00047478	NA	NA	NA	NA	NA	NA	0.0561393	0.105507	NA	NA	NA	NA
KB-1471A8.1	NA	0.979061	Brain_Caudate_basal_ganglia	NA	NA	NA	0	1	0	0	1	NA	NA	3.59027	4.31339	NA	NA	NA	NA	NA	NA	0.000330337	1.60768e-05	NA	NA	NA	NA	NA	NA	0.0864706	0.00773851	NA	NA	NA	NA
KB-1471A8.1	NA	0.972015	Brain_Cerebellar_Hemisphere	NA	NA	NA	0	1	0	0	1	NA	NA	3.25424	4.38724	NA	NA	NA	NA	NA	NA	0.00113694	1.14799e-05	NA	NA	NA	NA	NA	NA	0.150089	0.00798736	NA	NA	NA	NA
KB-1471A8.1	NA	0.968875	Brain_Cerebellum	NA	NA	NA	0	1	0	0	1	NA	NA	3.59542	4.29584	NA	NA	NA	NA	NA	NA	0.000323863	1.74035e-05	NA	NA	NA	NA	NA	NA	0.0658106	0.00983615	NA	NA	NA	NA
KB-1471A8.1	NA	0.951723	Brain_Cortex	NA	NA	NA	0	1	0	0	1	NA	NA	3.64076	3.48247	NA	NA	NA	NA	NA	NA	0.000271839	0.000496809	NA	NA	NA	NA	NA	NA	0.0798496	0.0898159	NA	NA	NA	NA
KB-1471A8.1	NA	0.968494	Brain_Frontal_Cortex_BA9	NA	NA	NA	0	1	0	0	1	NA	NA	3.46491	4.1846	NA	NA	NA	NA	NA	NA	0.000530414	2.85673e-05	NA	NA	NA	NA	NA	NA	0.103609	0.0118516	NA	NA	NA	NA
KB-1471A8.1	NA	0.938335	Brain_Nucleus_accumbens_basal_ganglia	NA	NA	NA	0	1	0	0	1	NA	NA	3.7662	3.50266	NA	NA	NA	NA	NA	NA	0.000165751	0.000460642	NA	NA	NA	NA	NA	NA	0.0618811	0.109704	NA	NA	NA	NA
KB-1471A8.1	NA	0.929429	Brain_Spinal_cord_cervical_c-1	NA	NA	NA	0	1	0	0	1	NA	NA	3.91438	2.98786	NA	NA	NA	NA	NA	NA	9.06381e-05	0.00280934	NA	NA	NA	NA	NA	NA	0.033986	0.269065	NA	NA	NA	NA
KB-1471A8.1	NA	0.966145	Brain_Substantia_nigra	NA	NA	NA	0	1	0	0	1	NA	NA	3.59818	4.19696	NA	NA	NA	NA	NA	NA	0.000320456	2.70519e-05	NA	NA	NA	NA	NA	NA	0.0881887	0.014161	NA	NA	NA	NA
KB-1471A8.1	NA	0.960138	Breast_Mammary_Tissue	NA	NA	NA	0	1	0	0	1	NA	NA	3.13535	4.58883	NA	NA	NA	NA	NA	NA	0.00171648	4.45731e-06	NA	NA	NA	NA	NA	NA	0.165354	0.00445868	NA	NA	NA	NA
KB-1471A8.1	NA	0.949038	Colon_Sigmoid	NA	NA	NA	0	1	0	0	1	NA	NA	3.20433	4.27392	NA	NA	NA	NA	NA	NA	0.00135379	1.92069e-05	NA	NA	NA	NA	NA	NA	0.126534	0.00945939	NA	NA	NA	NA
KB-1471A8.1	NA	0.970098	Colon_Transverse	NA	NA	NA	0	1	0	0	1	NA	NA	3.22902	4.38081	NA	NA	NA	NA	NA	NA	0.00124216	1.18241e-05	NA	NA	NA	NA	NA	NA	0.139155	0.00666055	NA	NA	NA	NA
KB-1471A8.1	NA	0.974459	Kidney_Cortex	NA	NA	NA	0	1	0	0	1	NA	NA	3.60356	4.29866	NA	NA	NA	NA	NA	NA	0.000313885	1.71832e-05	NA	NA	NA	NA	NA	NA	0.0697273	0.00913573	NA	NA	NA	NA
KB-1471A8.1	NA	0.90591	Minor_Salivary_Gland	NA	NA	NA	0	1	0	0	1	NA	NA	2.9302	3.56325	NA	NA	NA	NA	NA	NA	0.00338748	0.000366297	NA	NA	NA	NA	NA	NA	0.20958	0.0946137	NA	NA	NA	NA
KB-1471A8.1	NA	0.965268	Muscle_Skeletal	NA	NA	NA	0	1	0	0	1	NA	NA	3.25105	4.33699	NA	NA	NA	NA	NA	NA	0.00114979	1.44445e-05	NA	NA	NA	NA	NA	NA	0.154437	0.0102352	NA	NA	NA	NA
KB-1471A8.1	NA	0.980792	Nerve_Tibial	NA	NA	NA	0	1	0	0	1	NA	NA	3.71265	4.26833	NA	NA	NA	NA	NA	NA	0.000205103	1.96944e-05	NA	NA	NA	NA	NA	NA	0.0419643	0.00886058	NA	NA	NA	NA
KB-1471A8.1	NA	0.956401	Ovary	NA	NA	NA	0	1	0	0	1	NA	NA	3.7662	3.50266	NA	NA	NA	NA	NA	NA	0.000165751	0.000460642	NA	NA	NA	NA	NA	NA	0.040685	0.0980935	NA	NA	NA	NA
KB-1471A8.1	NA	0.957642	Prostate	NA	NA	NA	0	1	0	0	1	NA	NA	3.13535	4.58883	NA	NA	NA	NA	NA	NA	0.00171648	4.45731e-06	NA	NA	NA	NA	NA	NA	0.144931	0.00435754	NA	NA	NA	NA
KB-1471A8.1	NA	0.957059	Skin_Not_Sun_Exposed_Suprapubic	NA	NA	NA	0	1	0	0	1	NA	NA	3.10177	4.65473	NA	NA	NA	NA	NA	NA	0.00192368	3.24406e-06	NA	NA	NA	NA	NA	NA	0.179993	0.00242241	NA	NA	NA	NA
KB-1471A8.1	NA	0.963004	Skin_Sun_Exposed_Lower_leg	NA	NA	NA	0	1	0	0	1	NA	NA	3.13535	4.58883	NA	NA	NA	NA	NA	NA	0.00171648	4.45731e-06	NA	NA	NA	NA	NA	NA	0.161901	0.00322123	NA	NA	NA	NA
KB-1471A8.1	NA	0.959413	Small_Intestine_Terminal_Ileum	NA	NA	NA	0	1	0	0	1	NA	NA	3.7662	3.50266	NA	NA	NA	NA	NA	NA	0.000165751	0.000460642	NA	NA	NA	NA	NA	NA	0.0467271	0.101333	NA	NA	NA	NA
KB-1471A8.1	NA	0.958369	Spleen	NA	NA	NA	0	1	0	0	1	NA	NA	3.13535	4.58883	NA	NA	NA	NA	NA	NA	0.00171648	4.45731e-06	NA	NA	NA	NA	NA	NA	0.17335	0.00371799	NA	NA	NA	NA
KB-1471A8.1	NA	0.970611	Testis	NA	NA	NA	0	1	0	0	1	NA	NA	3.10177	4.65473	NA	NA	NA	NA	NA	NA	0.00192368	3.24406e-06	NA	NA	NA	NA	NA	NA	0.203753	0.00258081	NA	NA	NA	NA
KB-1471A8.1	NA	0.955505	Thyroid	NA	NA	NA	0	1	0	0	1	NA	NA	4.06658	3.62725	NA	NA	NA	NA	NA	NA	4.77082e-05	0.000286451	NA	NA	NA	NA	NA	NA	0.0161695	0.0761471	NA	NA	NA	NA
KB-1471A8.1	NA	0.972357	Uterus	NA	NA	NA	0	1	0	0	1	NA	NA	3.10177	4.65473	NA	NA	NA	NA	NA	NA	0.00192368	3.24406e-06	NA	NA	NA	NA	NA	NA	0.188236	0.00267658	NA	NA	NA	NA
KB-1471A8.1	NA	0.980016	Vagina	NA	NA	NA	0	1	0	0	1	NA	NA	3.71098	4.23398	NA	NA	NA	NA	NA	NA	0.000206457	2.29596e-05	NA	NA	NA	NA	NA	NA	0.0596171	0.0115747	NA	NA	NA	NA
LAMTOR4	NA	0.987543	Brain_Cortex	NA	NA	NA	0	1	0	0	1	NA	NA	-4.44278	-3.95868	NA	NA	NA	NA	NA	NA	8.88053e-06	7.53645e-05	NA	NA	NA	NA	NA	NA	0.0063649	0.0231066	NA	NA	NA	NA
LAMTOR4	NA	0.997835	Brain_Frontal_Cortex_BA9	NA	NA	NA	0	1	0	0	1	NA	NA	-4.54321	-4.88967	NA	NA	NA	NA	NA	NA	5.54032e-06	1.01006e-06	NA	NA	NA	NA	NA	NA	0.00420199	0.0010476	NA	NA	NA	NA
LAMTOR4	NA	0.936641	Cells_EBV-transformed_lymphocytes	NA	NA	NA	0	1	0	0	1	NA	NA	-3.05661	-3.76896	NA	NA	NA	NA	NA	NA	0.00223855	0.000163929	NA	NA	NA	NA	NA	NA	0.168611	0.0521294	NA	NA	NA	NA
LAMTOR4	NA	0.976067	Nerve_Tibial	NA	NA	NA	0	1	0	0	1	NA	NA	-3.30975	-6.46271	NA	NA	NA	NA	NA	NA	0.000933792	1.02844e-10	NA	NA	NA	NA	NA	NA	0.108425	4.46776e-07	NA	NA	NA	NA
LAMTOR4	NA	0.959785	Spleen	NA	NA	NA	0	1	0	0	1	NA	NA	-3.73706	-3.58831	NA	NA	NA	NA	NA	NA	0.000186184	0.00033283	NA	NA	NA	NA	NA	NA	0.0421328	0.0757158	NA	NA	NA	NA
LINC00304	NA	0.960132	smultixcan	NA	NA	NA	0	1	0	0	1	NA	NA	-1.13926	-0.641454	NA	NA	NA	NA	NA	NA	0.000743962	0.00257206	NA	NA	NA	NA	NA	NA	0.0644561	0.165464	NA	NA	NA	NA
LINC01149	NA	0.913367	Testis	NA	NA	NA	0	1	0	0	1	NA	NA	-3.93703	3.55403	NA	NA	NA	NA	NA	NA	8.24962e-05	0.000379377	NA	NA	NA	NA	NA	NA	0.0304562	0.0973593	NA	NA	NA	NA
LINC01149	NA	0.909761	smultixcan	NA	NA	NA	0	1	0	0	1	NA	NA	-1.10753	1.40516	NA	NA	NA	NA	NA	NA	0.000227235	0.00109166	NA	NA	NA	NA	NA	NA	0.0306668	0.095791	NA	NA	NA	NA
LRRC37A2	NA	0.999958	Esophagus_Gastroesophageal_Junction	NA	NA	NA	0	1	0	0	1	NA	NA	-5.64847	-8.05689	NA	NA	NA	NA	NA	NA	1.61886e-08	7.82597e-16	NA	NA	NA	NA	NA	NA	2.98886e-05	9.93429e-12	NA	NA	NA	NA
MBLAC1	NA	0.977279	Artery_Coronary	NA	NA	NA	0	1	0	0	1	NA	NA	-3.42074	-4.61991	NA	NA	NA	NA	NA	NA	0.000624519	3.83902e-06	NA	NA	NA	NA	NA	NA	0.102105	0.00470779	NA	NA	NA	NA
MIR7-3HG	NA	0.945549	Ovary	NA	NA	NA	0	1	0	0	1	NA	NA	4.53869	3.15018	NA	NA	NA	NA	NA	NA	5.66043e-06	0.0016317	NA	NA	NA	NA	NA	NA	0.00289962	0.179443	NA	NA	NA	NA
MYPOP	NA	0.933317	Small_Intestine_Terminal_Ileum	NA	NA	NA	0	1	0	0	1	NA	NA	4.24178	3.05902	NA	NA	NA	NA	NA	NA	2.21752e-05	0.00222059	NA	NA	NA	NA	NA	NA	0.0127053	0.250042	NA	NA	NA	NA
PGBD1	NA	0.92302	Brain_Cerebellar_Hemisphere	NA	NA	NA	0	1	0	0	1	NA	NA	3.09304	3.38597	NA	NA	NA	NA	NA	NA	0.00198118	0.000709259	NA	NA	NA	NA	NA	NA	0.197802	0.141491	NA	NA	NA	NA
PGBD1	NA	0.93055	Brain_Spinal_cord_cervical_c-1	NA	NA	NA	0	1	0	0	1	NA	NA	3.18811	3.43159	NA	NA	NA	NA	NA	NA	0.00143205	0.000600055	NA	NA	NA	NA	NA	NA	0.177225	0.14285	NA	NA	NA	NA
PGBD1	NA	0.902059	Spleen	NA	NA	NA	0	1	0	0	1	NA	NA	3.09304	3.38597	NA	NA	NA	NA	NA	NA	0.00198118	0.000709259	NA	NA	NA	NA	NA	NA	0.19063	0.123253	NA	NA	NA	NA
PGBD1	NA	0.913373	Testis	NA	NA	NA	0	1	0	0	1	NA	NA	3.09304	3.38597	NA	NA	NA	NA	NA	NA	0.00198118	0.000709259	NA	NA	NA	NA	NA	NA	0.204634	0.139321	NA	NA	NA	NA
RFTN2	NA	0.913637	Thyroid	NA	NA	NA	0	1	0	0	1	NA	NA	-3.85724	-3.14091	NA	NA	NA	NA	NA	NA	0.000114674	0.00168426	NA	NA	NA	NA	NA	NA	0.0293327	0.214061	NA	NA	NA	NA
RP11-242D8.1	NA	0.912634	Brain_Hypothalamus	NA	NA	NA	0	1	0	0	1	NA	NA	-2.42933	-4.41288	NA	NA	NA	NA	NA	NA	0.0151266	1.02005e-05	NA	NA	NA	NA	NA	NA	0.416374	0.00613664	NA	NA	NA	NA
RP11-760H22.2	NA	0.986193	Colon_Sigmoid	NA	NA	NA	0	1	0	0	1	NA	NA	-3.90634	-4.42137	NA	NA	NA	NA	NA	NA	9.37045e-05	9.80762e-06	NA	NA	NA	NA	NA	NA	0.0317911	0.00694032	NA	NA	NA	NA
RP11-760H22.2	NA	0.946812	Liver	NA	NA	NA	0	1	0	0	1	NA	NA	3.18722	3.81913	NA	NA	NA	NA	NA	NA	0.0014365	0.000133923	NA	NA	NA	NA	NA	NA	0.161494	0.0476379	NA	NA	NA	NA
RP11-760H22.2	NA	0.987728	Lung	NA	NA	NA	0	1	0	0	1	NA	NA	-3.94602	-4.16657	NA	NA	NA	NA	NA	NA	7.94594e-05	3.09223e-05	NA	NA	NA	NA	NA	NA	0.0271214	0.014856	NA	NA	NA	NA
RP11-798G7.6	NA	0.974998	Spleen	NA	NA	NA	0	1	0	0	1	NA	NA	4.04777	3.71873	NA	NA	NA	NA	NA	NA	5.1708e-05	0.000200225	NA	NA	NA	NA	NA	NA	0.017552	0.0533025	NA	NA	NA	NA
SF3B1	NA	0.928122	Uterus	NA	NA	NA	0	1	0	0	1	NA	NA	-4.2108	-2.87096	NA	NA	NA	NA	NA	NA	2.54469e-05	0.00409231	NA	NA	NA	NA	NA	NA	0.0110136	0.278061	NA	NA	NA	NA
SLC25A44	NA	0.926167	Artery_Tibial	NA	NA	NA	0	1	0	0	1	NA	NA	3.4916	3.31576	NA	NA	NA	NA	NA	NA	0.000480144	0.000913945	NA	NA	NA	NA	NA	NA	0.0900886	0.142347	NA	NA	NA	NA
TET2	NA	0.914023	Brain_Cerebellar_Hemisphere	NA	NA	NA	0	1	0	0	1	NA	NA	3.87332	-2.65874	NA	NA	NA	NA	NA	NA	0.000107365	0.0078433	NA	NA	NA	NA	NA	NA	0.0327078	0.399352	NA	NA	NA	NA
TMEM126B	NA	0.925682	Adrenal_Gland	NA	NA	NA	0	1	0	0	1	NA	NA	-2.76023	-3.67604	NA	NA	NA	NA	NA	NA	0.005776	0.000236878	NA	NA	NA	NA	NA	NA	0.281691	0.0728976	NA	NA	NA	NA
TMEM126B	NA	0.923965	Liver	NA	NA	NA	0	1	0	0	1	NA	NA	-2.73792	-3.81399	NA	NA	NA	NA	NA	NA	0.00618283	0.000136743	NA	NA	NA	NA	NA	NA	0.31039	0.0476379	NA	NA	NA	NA
TRMT61B	NA	0.918443	Artery_Coronary	NA	NA	NA	0	1	0	0	1	NA	NA	-3.90845	-2.89059	NA	NA	NA	NA	NA	NA	9.28914e-05	0.00384522	NA	NA	NA	NA	NA	NA	0.0291752	0.320775	NA	NA	NA	NA
TRMT61B	NA	0.940481	Colon_Transverse	NA	NA	NA	0	1	0	0	1	NA	NA	-4.27423	-3.09663	NA	NA	NA	NA	NA	NA	1.91797e-05	0.00195736	NA	NA	NA	NA	NA	NA	0.00971182	0.218617	NA	NA	NA	NA
TRMT61B	NA	0.920339	Nerve_Tibial	NA	NA	NA	0	1	0	0	1	NA	NA	-3.98507	-2.98564	NA	NA	NA	NA	NA	NA	6.74608e-05	0.00282986	NA	NA	NA	NA	NA	NA	0.0188147	0.264887	NA	NA	NA	NA
UBXN6	NA	0.996229	Kidney_Cortex	NA	NA	NA	0	1	0	0	1	NA	NA	-8.44026	-4.32975	NA	NA	NA	NA	NA	NA	3.16643e-17	1.49281e-05	NA	NA	NA	NA	NA	NA	2.95427e-13	0.00892886	NA	NA	NA	NA
ZGLP1	NA	0.907001	Heart_Left_Ventricle	NA	NA	NA	0	1	0	0	1	NA	NA	-4.69976	2.67466	NA	NA	NA	NA	NA	NA	2.60463e-06	0.00748053	NA	NA	NA	NA	NA	NA	0.00171681	0.395082	NA	NA	NA	NA
ZGLP1	NA	0.91364	Uterus	NA	NA	NA	0	1	0	0	1	NA	NA	-4.80102	2.83613	NA	NA	NA	NA	NA	NA	1.57858e-06	0.00456642	NA	NA	NA	NA	NA	NA	0.00126884	0.283584	NA	NA	NA	NA
ZSCAN26	NA	0.938074	Adrenal_Gland	NA	NA	NA	0	1	0	0	1	NA	NA	-3.13385	-3.36177	NA	NA	NA	NA	NA	NA	0.00172528	0.000774454	NA	NA	NA	NA	NA	NA	0.167081	0.135108	NA	NA	NA	NA
ZSCAN26	NA	0.90717	Minor_Salivary_Gland	NA	NA	NA	0	1	0	0	1	NA	NA	-3.1496	-3.26839	NA	NA	NA	NA	NA	NA	0.00163494	0.0010816	NA	NA	NA	NA	NA	NA	0.146365	0.172772	NA	NA	NA	NA
ADAM15	NA	NA	NA	0.98013	Brain_Cortex	NA	0	0	1	0	1	NA	NA	NA	NA	5.07179	3.46867	NA	NA	NA	NA	NA	NA	3.94083e-07	0.000523048	NA	NA	NA	NA	NA	NA	0.000440584	0.0953769	NA	NA
ADAM15	NA	NA	NA	0.973308	Brain_Nucleus_accumbens_basal_ganglia	NA	0	0	1	0	1	NA	NA	NA	NA	5.28218	3.37018	NA	NA	NA	NA	NA	NA	1.27657e-07	0.000751183	NA	NA	NA	NA	NA	NA	0.000157784	0.12408	NA	NA
ADAM15	NA	NA	NA	0.969481	Brain_Putamen_basal_ganglia	NA	0	0	1	0	1	NA	NA	NA	NA	5.64562	3.25823	NA	NA	NA	NA	NA	NA	1.64583e-08	0.0011211	NA	NA	NA	NA	NA	NA	2.47895e-05	0.181143	NA	NA
ADAM15	NA	NA	NA	0.988774	Esophagus_Mucosa	NA	0	0	1	0	1	NA	NA	NA	NA	4.40401	3.91201	NA	NA	NA	NA	NA	NA	1.06268e-05	9.1532e-05	NA	NA	NA	NA	NA	NA	0.00370763	0.0277843	NA	NA
ADAM15	NA	NA	NA	0.936953	Muscle_Skeletal	NA	0	0	1	0	1	NA	NA	NA	NA	3.74646	3.54125	NA	NA	NA	NA	NA	NA	0.000179348	0.000398234	NA	NA	NA	NA	NA	NA	0.0352618	0.0810865	NA	NA
ADAM15	NA	NA	NA	0.974568	smultixcan	NA	0	0	1	0	1	NA	NA	NA	NA	0.0693719	2.25383	NA	NA	NA	NA	NA	NA	5.51385e-09	0.000484132	NA	NA	NA	NA	NA	NA	7.06753e-06	0.0867203	NA	NA
AZGP1P1	NA	NA	NA	0.9509	Liver	NA	0	0	1	0	1	NA	NA	NA	NA	3.01352	7.32167	NA	NA	NA	NA	NA	NA	0.00258236	2.44905e-13	NA	NA	NA	NA	NA	NA	0.164785	7.43341e-10	NA	NA
AZGP1P1	NA	NA	NA	0.967164	Minor_Salivary_Gland	NA	0	0	1	0	1	NA	NA	NA	NA	3.01352	7.32167	NA	NA	NA	NA	NA	NA	0.00258236	2.44905e-13	NA	NA	NA	NA	NA	NA	0.160532	8.12707e-10	NA	NA
AZGP1P1	NA	NA	NA	0.963824	smultixcan	NA	0	0	1	0	1	NA	NA	NA	NA	3.01352	7.32167	NA	NA	NA	NA	NA	NA	0.00258236	2.44905e-13	NA	NA	NA	NA	NA	NA	0.172631	6.95865e-10	NA	NA
BTN2A1	NA	NA	NA	0.92705	smultixcan	NA	0	0	1	0	1	NA	NA	NA	NA	0.309191	-0.21092	NA	NA	NA	NA	NA	NA	0.000386915	0.00185222	NA	NA	NA	NA	NA	NA	0.0547226	0.192321	NA	NA
CASTOR3P	NA	NA	NA	0.940525	Adipose_Visceral_Omentum	NA	0	0	1	0	1	NA	NA	NA	NA	2.63314	5.02437	NA	NA	NA	NA	NA	NA	0.00845999	5.05082e-07	NA	NA	NA	NA	NA	NA	0.312368	0.000447606	NA	NA
CASTOR3P	NA	NA	NA	0.915275	Adrenal_Gland	NA	0	0	1	0	1	NA	NA	NA	NA	2.63314	5.02437	NA	NA	NA	NA	NA	NA	0.00845999	5.05082e-07	NA	NA	NA	NA	NA	NA	0.30764	0.000541791	NA	NA
CASTOR3P	NA	NA	NA	0.917618	Artery_Tibial	NA	0	0	1	0	1	NA	NA	NA	NA	-2.62131	-5.02543	NA	NA	NA	NA	NA	NA	0.00875932	5.02311e-07	NA	NA	NA	NA	NA	NA	0.305422	0.000395284	NA	NA
CASTOR3P	NA	NA	NA	0.925412	Brain_Caudate_basal_ganglia	NA	0	0	1	0	1	NA	NA	NA	NA	-2.62356	-4.9154	NA	NA	NA	NA	NA	NA	0.00870163	8.86026e-07	NA	NA	NA	NA	NA	NA	0.333239	0.000802771	NA	NA
CASTOR3P	NA	NA	NA	0.938942	Brain_Cerebellar_Hemisphere	NA	0	0	1	0	1	NA	NA	NA	NA	-2.62356	-4.9154	NA	NA	NA	NA	NA	NA	0.00870163	8.86026e-07	NA	NA	NA	NA	NA	NA	0.310449	0.000826486	NA	NA
CASTOR3P	NA	NA	NA	0.935617	Brain_Cerebellum	NA	0	0	1	0	1	NA	NA	NA	NA	-2.62356	-4.9154	NA	NA	NA	NA	NA	NA	0.00870163	8.86026e-07	NA	NA	NA	NA	NA	NA	0.316442	0.000804704	NA	NA
CASTOR3P	NA	NA	NA	0.925398	Brain_Cortex	NA	0	0	1	0	1	NA	NA	NA	NA	2.59269	6.21384	NA	NA	NA	NA	NA	NA	0.00952274	5.17066e-10	NA	NA	NA	NA	NA	NA	0.331693	8.27622e-07	NA	NA
CASTOR3P	NA	NA	NA	0.934246	Brain_Frontal_Cortex_BA9	NA	0	0	1	0	1	NA	NA	NA	NA	-2.62356	-4.9154	NA	NA	NA	NA	NA	NA	0.00870163	8.86026e-07	NA	NA	NA	NA	NA	NA	0.318853	0.00105103	NA	NA
CASTOR3P	NA	NA	NA	0.930954	Brain_Hippocampus	NA	0	0	1	0	1	NA	NA	NA	NA	-2.62356	-4.9154	NA	NA	NA	NA	NA	NA	0.00870163	8.86026e-07	NA	NA	NA	NA	NA	NA	0.348855	0.000820904	NA	NA
CASTOR3P	NA	NA	NA	0.925466	Brain_Hypothalamus	NA	0	0	1	0	1	NA	NA	NA	NA	-2.62356	-4.9154	NA	NA	NA	NA	NA	NA	0.00870163	8.86026e-07	NA	NA	NA	NA	NA	NA	0.345301	0.000756086	NA	NA
CASTOR3P	NA	NA	NA	0.986257	Brain_Nucleus_accumbens_basal_ganglia	NA	0	0	1	0	1	NA	NA	NA	NA	-3.57375	-4.49127	NA	NA	NA	NA	NA	NA	0.000351904	7.07998e-06	NA	NA	NA	NA	NA	NA	0.0575196	0.00541295	NA	NA
CASTOR3P	NA	NA	NA	0.916935	Brain_Putamen_basal_ganglia	NA	0	0	1	0	1	NA	NA	NA	NA	-2.62356	-4.9154	NA	NA	NA	NA	NA	NA	0.00870163	8.86026e-07	NA	NA	NA	NA	NA	NA	0.33432	0.00114529	NA	NA
CASTOR3P	NA	NA	NA	0.924568	Colon_Sigmoid	NA	0	0	1	0	1	NA	NA	NA	NA	-2.62131	-5.02543	NA	NA	NA	NA	NA	NA	0.00875932	5.02311e-07	NA	NA	NA	NA	NA	NA	0.330767	0.000398812	NA	NA
CASTOR3P	NA	NA	NA	0.913497	Esophagus_Muscularis	NA	0	0	1	0	1	NA	NA	NA	NA	2.63247	6.20716	NA	NA	NA	NA	NA	NA	0.00847654	5.39502e-10	NA	NA	NA	NA	NA	NA	0.314525	9.47166e-07	NA	NA
CASTOR3P	NA	NA	NA	0.937368	Heart_Atrial_Appendage	NA	0	0	1	0	1	NA	NA	NA	NA	2.63314	5.02437	NA	NA	NA	NA	NA	NA	0.00845999	5.05082e-07	NA	NA	NA	NA	NA	NA	0.300619	0.000444666	NA	NA
CASTOR3P	NA	NA	NA	0.91311	Heart_Left_Ventricle	NA	0	0	1	0	1	NA	NA	NA	NA	2.63314	5.02437	NA	NA	NA	NA	NA	NA	0.00845999	5.05082e-07	NA	NA	NA	NA	NA	NA	0.307872	0.000391325	NA	NA
CASTOR3P	NA	NA	NA	0.918101	Lung	NA	0	0	1	0	1	NA	NA	NA	NA	2.59322	6.16238	NA	NA	NA	NA	NA	NA	0.00950807	7.16617e-10	NA	NA	NA	NA	NA	NA	0.303485	1.25596e-06	NA	NA
CASTOR3P	NA	NA	NA	0.920783	Minor_Salivary_Gland	NA	0	0	1	0	1	NA	NA	NA	NA	2.49193	4.89312	NA	NA	NA	NA	NA	NA	0.012705	9.92488e-07	NA	NA	NA	NA	NA	NA	0.355703	0.000801669	NA	NA
CASTOR3P	NA	NA	NA	0.975166	Muscle_Skeletal	NA	0	0	1	0	1	NA	NA	NA	NA	-3.84036	-3.71182	NA	NA	NA	NA	NA	NA	0.000122852	0.000205772	NA	NA	NA	NA	NA	NA	0.0275807	0.0555793	NA	NA
CASTOR3P	NA	NA	NA	0.982181	Ovary	NA	0	0	1	0	1	NA	NA	NA	NA	3.71891	4.0827	NA	NA	NA	NA	NA	NA	0.000200088	4.45149e-05	NA	NA	NA	NA	NA	NA	0.0358705	0.018289	NA	NA
CASTOR3P	NA	NA	NA	0.931504	Skin_Not_Sun_Exposed_Suprapubic	NA	0	0	1	0	1	NA	NA	NA	NA	-2.62356	-4.9154	NA	NA	NA	NA	NA	NA	0.00870163	8.86026e-07	NA	NA	NA	NA	NA	NA	0.300184	0.000702961	NA	NA
CASTOR3P	NA	NA	NA	0.941351	Skin_Sun_Exposed_Lower_leg	NA	0	0	1	0	1	NA	NA	NA	NA	2.47151	6.19661	NA	NA	NA	NA	NA	NA	0.0134543	5.76904e-10	NA	NA	NA	NA	NA	NA	0.363447	9.23781e-07	NA	NA
CASTOR3P	NA	NA	NA	0.903872	Spleen	NA	0	0	1	0	1	NA	NA	NA	NA	2.66181	5.04801	NA	NA	NA	NA	NA	NA	0.00777208	4.46425e-07	NA	NA	NA	NA	NA	NA	0.274848	0.000416617	NA	NA
CASTOR3P	NA	NA	NA	0.981282	Stomach	NA	0	0	1	0	1	NA	NA	NA	NA	3.71891	4.0827	NA	NA	NA	NA	NA	NA	0.000200088	4.45149e-05	NA	NA	NA	NA	NA	NA	0.032367	0.0153571	NA	NA
CASTOR3P	NA	NA	NA	0.917303	Vagina	NA	0	0	1	0	1	NA	NA	NA	NA	2.63314	5.02437	NA	NA	NA	NA	NA	NA	0.00845999	5.05082e-07	NA	NA	NA	NA	NA	NA	0.318446	0.000519468	NA	NA
CASTOR3P	NA	NA	NA	0.921805	Whole_Blood	NA	0	0	1	0	1	NA	NA	NA	NA	2.56849	5.46425	NA	NA	NA	NA	NA	NA	0.0102143	4.64876e-08	NA	NA	NA	NA	NA	NA	0.318107	6.27232e-05	NA	NA
CASTOR3P	NA	NA	NA	0.995069	smultixcan	NA	0	0	1	0	1	NA	NA	NA	NA	1.75895	2.62408	NA	NA	NA	NA	NA	NA	6.02614e-05	8.54769e-09	NA	NA	NA	NA	NA	NA	0.0150311	1.08786e-05	NA	NA
EIF4G1	NA	NA	NA	0.905315	Minor_Salivary_Gland	NA	0	0	1	0	1	NA	NA	NA	NA	-2.67016	-3.66658	NA	NA	NA	NA	NA	NA	0.00758153	0.000245817	NA	NA	NA	NA	NA	NA	0.276066	0.0590662	NA	NA
ENSG00000167807	NA	NA	NA	0.910468	Adipose_Subcutaneous	NA	0	0	1	0	1	NA	NA	NA	NA	6.50916	-2.65588	NA	NA	NA	NA	NA	NA	7.55707e-11	0.00791006	NA	NA	NA	NA	NA	NA	2.01291e-07	0.397787	NA	NA
ENSG00000167807	NA	NA	NA	0.910005	Adrenal_Gland	NA	0	0	1	0	1	NA	NA	NA	NA	6.50916	-2.65588	NA	NA	NA	NA	NA	NA	7.55707e-11	0.00791006	NA	NA	NA	NA	NA	NA	2.75493e-07	0.361632	NA	NA
ENSG00000167807	NA	NA	NA	0.931572	Brain_Cerebellar_Hemisphere	NA	0	0	1	0	1	NA	NA	NA	NA	6.50916	-2.65588	NA	NA	NA	NA	NA	NA	7.55707e-11	0.00791006	NA	NA	NA	NA	NA	NA	4.79601e-07	0.379174	NA	NA
ENSG00000167807	NA	NA	NA	0.906506	Brain_Hypothalamus	NA	0	0	1	0	1	NA	NA	NA	NA	6.50916	-2.65588	NA	NA	NA	NA	NA	NA	7.55707e-11	0.00791006	NA	NA	NA	NA	NA	NA	2.58625e-07	0.384181	NA	NA
ENSG00000167807	NA	NA	NA	0.907797	Brain_Nucleus_accumbens_basal_ganglia	NA	0	0	1	0	1	NA	NA	NA	NA	6.50916	-2.65588	NA	NA	NA	NA	NA	NA	7.55707e-11	0.00791006	NA	NA	NA	NA	NA	NA	2.18649e-07	0.397657	NA	NA
ENSG00000167807	NA	NA	NA	0.902401	Cells_Cultured_fibroblasts	NA	0	0	1	0	1	NA	NA	NA	NA	-6.50916	2.65588	NA	NA	NA	NA	NA	NA	7.55707e-11	0.00791006	NA	NA	NA	NA	NA	NA	2.50458e-07	0.373331	NA	NA
ENSG00000167807	NA	NA	NA	0.935296	Cells_EBV-transformed_lymphocytes	NA	0	0	1	0	1	NA	NA	NA	NA	6.50916	-2.65588	NA	NA	NA	NA	NA	NA	7.55707e-11	0.00791006	NA	NA	NA	NA	NA	NA	2.41126e-07	0.347255	NA	NA
ENSG00000167807	NA	NA	NA	0.901613	Esophagus_Muscularis	NA	0	0	1	0	1	NA	NA	NA	NA	6.50916	-2.65588	NA	NA	NA	NA	NA	NA	7.55707e-11	0.00791006	NA	NA	NA	NA	NA	NA	2.71996e-07	0.37332	NA	NA
ENSG00000167807	NA	NA	NA	0.905475	Heart_Atrial_Appendage	NA	0	0	1	0	1	NA	NA	NA	NA	6.50916	-2.65588	NA	NA	NA	NA	NA	NA	7.55707e-11	0.00791006	NA	NA	NA	NA	NA	NA	2.44855e-07	0.401536	NA	NA
ENSG00000167807	NA	NA	NA	0.9074	Kidney_Cortex	NA	0	0	1	0	1	NA	NA	NA	NA	6.50916	-2.65588	NA	NA	NA	NA	NA	NA	7.55707e-11	0.00791006	NA	NA	NA	NA	NA	NA	2.37147e-07	0.372157	NA	NA
ENSG00000167807	NA	NA	NA	0.906207	Muscle_Skeletal	NA	0	0	1	0	1	NA	NA	NA	NA	6.50916	-2.65588	NA	NA	NA	NA	NA	NA	7.55707e-11	0.00791006	NA	NA	NA	NA	NA	NA	2.16267e-07	0.409744	NA	NA
ENSG00000167807	NA	NA	NA	0.916367	Ovary	NA	0	0	1	0	1	NA	NA	NA	NA	6.50916	-2.65588	NA	NA	NA	NA	NA	NA	7.55707e-11	0.00791006	NA	NA	NA	NA	NA	NA	2.4395e-07	0.377674	NA	NA
ENSG00000167807	NA	NA	NA	0.907462	Pancreas	NA	0	0	1	0	1	NA	NA	NA	NA	6.50916	-2.65588	NA	NA	NA	NA	NA	NA	7.55707e-11	0.00791006	NA	NA	NA	NA	NA	NA	3.07056e-07	0.369975	NA	NA
ENSG00000167807	NA	NA	NA	0.929112	Prostate	NA	0	0	1	0	1	NA	NA	NA	NA	6.50916	-2.65588	NA	NA	NA	NA	NA	NA	7.55707e-11	0.00791006	NA	NA	NA	NA	NA	NA	2.80024e-07	0.363163	NA	NA
ENSG00000167807	NA	NA	NA	0.924898	Skin_Sun_Exposed_Lower_leg	NA	0	0	1	0	1	NA	NA	NA	NA	6.50916	-2.65588	NA	NA	NA	NA	NA	NA	7.55707e-11	0.00791006	NA	NA	NA	NA	NA	NA	1.72296e-07	0.390095	NA	NA
ENSG00000167807	NA	NA	NA	0.922252	Small_Intestine_Terminal_Ileum	NA	0	0	1	0	1	NA	NA	NA	NA	6.50916	-2.65588	NA	NA	NA	NA	NA	NA	7.55707e-11	0.00791006	NA	NA	NA	NA	NA	NA	1.95552e-07	0.37859	NA	NA
ENSG00000167807	NA	NA	NA	0.905831	Testis	NA	0	0	1	0	1	NA	NA	NA	NA	6.50916	-2.65588	NA	NA	NA	NA	NA	NA	7.55707e-11	0.00791006	NA	NA	NA	NA	NA	NA	3.21359e-07	0.404635	NA	NA
ENSG00000167807	NA	NA	NA	0.909413	Thyroid	NA	0	0	1	0	1	NA	NA	NA	NA	6.50916	-2.65588	NA	NA	NA	NA	NA	NA	7.55707e-11	0.00791006	NA	NA	NA	NA	NA	NA	1.72419e-07	0.394435	NA	NA
ENSG00000167807	NA	NA	NA	0.915694	smultixcan	NA	0	0	1	0	1	NA	NA	NA	NA	6.50916	-2.65588	NA	NA	NA	NA	NA	NA	7.55707e-11	0.00791006	NA	NA	NA	NA	NA	NA	1.77239e-07	0.361364	NA	NA
ENSG00000262633	NA	NA	NA	0.901079	Artery_Aorta	NA	0	0	1	0	1	NA	NA	NA	NA	-4.88818	-2.55664	NA	NA	NA	NA	NA	NA	1.01774e-06	0.010569	NA	NA	NA	NA	NA	NA	0.000890521	0.435271	NA	NA
ENSG00000262633	NA	NA	NA	0.902089	Cells_EBV-transformed_lymphocytes	NA	0	0	1	0	1	NA	NA	NA	NA	-3.79584	-2.54681	NA	NA	NA	NA	NA	NA	0.000147146	0.0108713	NA	NA	NA	NA	NA	NA	0.0278041	0.391456	NA	NA
ENSG00000262633	NA	NA	NA	0.918599	Skin_Sun_Exposed_Lower_leg	NA	0	0	1	0	1	NA	NA	NA	NA	-4.44679	-2.62318	NA	NA	NA	NA	NA	NA	8.71614e-06	0.00871137	NA	NA	NA	NA	NA	NA	0.00298083	0.399586	NA	NA
ENSG00000267198	NA	NA	NA	0.99323	Esophagus_Mucosa	NA	0	0	1	0	1	NA	NA	NA	NA	-5.75321	-4.03637	NA	NA	NA	NA	NA	NA	8.75638e-09	5.42842e-05	NA	NA	NA	NA	NA	NA	8.95446e-06	0.0195455	NA	NA
ENSG00000267198	NA	NA	NA	0.992593	smultixcan	NA	0	0	1	0	1	NA	NA	NA	NA	-5.75321	-4.03637	NA	NA	NA	NA	NA	NA	8.75638e-09	5.42842e-05	NA	NA	NA	NA	NA	NA	1.02354e-05	0.0174094	NA	NA
ENSG00000267303	NA	NA	NA	0.910468	Adipose_Subcutaneous	NA	0	0	1	0	1	NA	NA	NA	NA	6.50916	-2.65588	NA	NA	NA	NA	NA	NA	7.55707e-11	0.00791006	NA	NA	NA	NA	NA	NA	2.01291e-07	0.397787	NA	NA
ENSG00000267303	NA	NA	NA	0.910005	Adrenal_Gland	NA	0	0	1	0	1	NA	NA	NA	NA	6.50916	-2.65588	NA	NA	NA	NA	NA	NA	7.55707e-11	0.00791006	NA	NA	NA	NA	NA	NA	2.75493e-07	0.361632	NA	NA
ENSG00000267303	NA	NA	NA	0.931572	Brain_Cerebellar_Hemisphere	NA	0	0	1	0	1	NA	NA	NA	NA	6.50916	-2.65588	NA	NA	NA	NA	NA	NA	7.55707e-11	0.00791006	NA	NA	NA	NA	NA	NA	4.79601e-07	0.379174	NA	NA
ENSG00000267303	NA	NA	NA	0.906506	Brain_Hypothalamus	NA	0	0	1	0	1	NA	NA	NA	NA	6.50916	-2.65588	NA	NA	NA	NA	NA	NA	7.55707e-11	0.00791006	NA	NA	NA	NA	NA	NA	2.58625e-07	0.384181	NA	NA
ENSG00000267303	NA	NA	NA	0.907797	Brain_Nucleus_accumbens_basal_ganglia	NA	0	0	1	0	1	NA	NA	NA	NA	6.50916	-2.65588	NA	NA	NA	NA	NA	NA	7.55707e-11	0.00791006	NA	NA	NA	NA	NA	NA	2.18649e-07	0.397657	NA	NA
ENSG00000267303	NA	NA	NA	0.935296	Cells_EBV-transformed_lymphocytes	NA	0	0	1	0	1	NA	NA	NA	NA	6.50916	-2.65588	NA	NA	NA	NA	NA	NA	7.55707e-11	0.00791006	NA	NA	NA	NA	NA	NA	2.41126e-07	0.347255	NA	NA
ENSG00000267303	NA	NA	NA	0.901613	Esophagus_Muscularis	NA	0	0	1	0	1	NA	NA	NA	NA	6.50916	-2.65588	NA	NA	NA	NA	NA	NA	7.55707e-11	0.00791006	NA	NA	NA	NA	NA	NA	2.71996e-07	0.37332	NA	NA
ENSG00000267303	NA	NA	NA	0.905475	Heart_Atrial_Appendage	NA	0	0	1	0	1	NA	NA	NA	NA	6.50916	-2.65588	NA	NA	NA	NA	NA	NA	7.55707e-11	0.00791006	NA	NA	NA	NA	NA	NA	2.44855e-07	0.401536	NA	NA
ENSG00000267303	NA	NA	NA	0.9074	Kidney_Cortex	NA	0	0	1	0	1	NA	NA	NA	NA	6.50916	-2.65588	NA	NA	NA	NA	NA	NA	7.55707e-11	0.00791006	NA	NA	NA	NA	NA	NA	2.37147e-07	0.372157	NA	NA
ENSG00000267303	NA	NA	NA	0.906207	Muscle_Skeletal	NA	0	0	1	0	1	NA	NA	NA	NA	6.50916	-2.65588	NA	NA	NA	NA	NA	NA	7.55707e-11	0.00791006	NA	NA	NA	NA	NA	NA	2.16267e-07	0.409744	NA	NA
ENSG00000267303	NA	NA	NA	0.916367	Ovary	NA	0	0	1	0	1	NA	NA	NA	NA	6.50916	-2.65588	NA	NA	NA	NA	NA	NA	7.55707e-11	0.00791006	NA	NA	NA	NA	NA	NA	2.4395e-07	0.377674	NA	NA
ENSG00000267303	NA	NA	NA	0.907462	Pancreas	NA	0	0	1	0	1	NA	NA	NA	NA	6.50916	-2.65588	NA	NA	NA	NA	NA	NA	7.55707e-11	0.00791006	NA	NA	NA	NA	NA	NA	3.07056e-07	0.369975	NA	NA
ENSG00000267303	NA	NA	NA	0.929112	Prostate	NA	0	0	1	0	1	NA	NA	NA	NA	6.50916	-2.65588	NA	NA	NA	NA	NA	NA	7.55707e-11	0.00791006	NA	NA	NA	NA	NA	NA	2.80024e-07	0.363163	NA	NA
ENSG00000267303	NA	NA	NA	0.924898	Skin_Sun_Exposed_Lower_leg	NA	0	0	1	0	1	NA	NA	NA	NA	6.50916	-2.65588	NA	NA	NA	NA	NA	NA	7.55707e-11	0.00791006	NA	NA	NA	NA	NA	NA	1.72296e-07	0.390095	NA	NA
ENSG00000267303	NA	NA	NA	0.922252	Small_Intestine_Terminal_Ileum	NA	0	0	1	0	1	NA	NA	NA	NA	6.50916	-2.65588	NA	NA	NA	NA	NA	NA	7.55707e-11	0.00791006	NA	NA	NA	NA	NA	NA	1.95552e-07	0.37859	NA	NA
ENSG00000267303	NA	NA	NA	0.905831	Testis	NA	0	0	1	0	1	NA	NA	NA	NA	6.50916	-2.65588	NA	NA	NA	NA	NA	NA	7.55707e-11	0.00791006	NA	NA	NA	NA	NA	NA	3.21359e-07	0.404635	NA	NA
ENSG00000267303	NA	NA	NA	0.909413	Thyroid	NA	0	0	1	0	1	NA	NA	NA	NA	6.50916	-2.65588	NA	NA	NA	NA	NA	NA	7.55707e-11	0.00791006	NA	NA	NA	NA	NA	NA	1.72419e-07	0.394435	NA	NA
ENSG00000267303	NA	NA	NA	0.915694	smultixcan	NA	0	0	1	0	1	NA	NA	NA	NA	6.50916	-2.65588	NA	NA	NA	NA	NA	NA	7.55707e-11	0.00791006	NA	NA	NA	NA	NA	NA	1.77239e-07	0.361364	NA	NA
ENSG00000286192	NA	NA	NA	0.903969	Cells_Cultured_fibroblasts	NA	0	0	1	0	1	NA	NA	NA	NA	-2.42118	-5.26001	NA	NA	NA	NA	NA	NA	0.0154704	1.44045e-07	NA	NA	NA	NA	NA	NA	0.403666	0.000200864	NA	NA
ENSG00000286192	NA	NA	NA	0.928409	Esophagus_Mucosa	NA	0	0	1	0	1	NA	NA	NA	NA	-2.62238	-5.63134	NA	NA	NA	NA	NA	NA	0.00873176	1.78819e-08	NA	NA	NA	NA	NA	NA	0.295942	2.28031e-05	NA	NA
ENSG00000286192	NA	NA	NA	0.905831	Muscle_Skeletal	NA	0	0	1	0	1	NA	NA	NA	NA	2.33288	5.59167	NA	NA	NA	NA	NA	NA	0.0196547	2.24892e-08	NA	NA	NA	NA	NA	NA	0.421504	3.30716e-05	NA	NA
ENSG00000286192	NA	NA	NA	0.953611	Skin_Sun_Exposed_Lower_leg	NA	0	0	1	0	1	NA	NA	NA	NA	-2.62238	-5.63134	NA	NA	NA	NA	NA	NA	0.00873176	1.78819e-08	NA	NA	NA	NA	NA	NA	0.295368	2.09981e-05	NA	NA
ENSG00000286192	NA	NA	NA	0.913492	smultixcan	NA	0	0	1	0	1	NA	NA	NA	NA	-2.29678	-5.38023	NA	NA	NA	NA	NA	NA	0.0155726	1.29744e-07	NA	NA	NA	NA	NA	NA	0.382362	0.000127839	NA	NA
ENSG00000291175	NA	NA	NA	0.999978	Adipose_Subcutaneous	NA	0	0	1	0	1	NA	NA	NA	NA	5.67308	5.64157	NA	NA	NA	NA	NA	NA	1.4025e-08	1.68503e-08	NA	NA	NA	NA	NA	NA	1.51764e-05	1.94078e-05	NA	NA
ENSG00000291175	NA	NA	NA	0.999183	Adipose_Visceral_Omentum	NA	0	0	1	0	1	NA	NA	NA	NA	5.3377	4.81472	NA	NA	NA	NA	NA	NA	9.41311e-08	1.47404e-06	NA	NA	NA	NA	NA	NA	8.30484e-05	0.00118479	NA	NA
ENSG00000291175	NA	NA	NA	0.999974	smultixcan	NA	0	0	1	0	1	NA	NA	NA	NA	5.67308	5.64157	NA	NA	NA	NA	NA	NA	1.4025e-08	1.68503e-08	NA	NA	NA	NA	NA	NA	1.49302e-05	1.97957e-05	NA	NA
FDX2	NA	NA	NA	0.910468	Adipose_Subcutaneous	NA	0	0	1	0	1	NA	NA	NA	NA	6.50916	-2.65588	NA	NA	NA	NA	NA	NA	7.55707e-11	0.00791006	NA	NA	NA	NA	NA	NA	2.01291e-07	0.397787	NA	NA
FDX2	NA	NA	NA	0.910005	Adrenal_Gland	NA	0	0	1	0	1	NA	NA	NA	NA	6.50916	-2.65588	NA	NA	NA	NA	NA	NA	7.55707e-11	0.00791006	NA	NA	NA	NA	NA	NA	2.75493e-07	0.361632	NA	NA
FDX2	NA	NA	NA	0.931572	Brain_Cerebellar_Hemisphere	NA	0	0	1	0	1	NA	NA	NA	NA	6.50916	-2.65588	NA	NA	NA	NA	NA	NA	7.55707e-11	0.00791006	NA	NA	NA	NA	NA	NA	4.79601e-07	0.379174	NA	NA
FDX2	NA	NA	NA	0.906506	Brain_Hypothalamus	NA	0	0	1	0	1	NA	NA	NA	NA	6.50916	-2.65588	NA	NA	NA	NA	NA	NA	7.55707e-11	0.00791006	NA	NA	NA	NA	NA	NA	2.58625e-07	0.384181	NA	NA
FDX2	NA	NA	NA	0.907797	Brain_Nucleus_accumbens_basal_ganglia	NA	0	0	1	0	1	NA	NA	NA	NA	6.50916	-2.65588	NA	NA	NA	NA	NA	NA	7.55707e-11	0.00791006	NA	NA	NA	NA	NA	NA	2.18649e-07	0.397657	NA	NA
FDX2	NA	NA	NA	0.902401	Cells_Cultured_fibroblasts	NA	0	0	1	0	1	NA	NA	NA	NA	-6.50916	2.65588	NA	NA	NA	NA	NA	NA	7.55707e-11	0.00791006	NA	NA	NA	NA	NA	NA	2.50458e-07	0.373331	NA	NA
FDX2	NA	NA	NA	0.935296	Cells_EBV-transformed_lymphocytes	NA	0	0	1	0	1	NA	NA	NA	NA	6.50916	-2.65588	NA	NA	NA	NA	NA	NA	7.55707e-11	0.00791006	NA	NA	NA	NA	NA	NA	2.41126e-07	0.347255	NA	NA
FDX2	NA	NA	NA	0.901613	Esophagus_Muscularis	NA	0	0	1	0	1	NA	NA	NA	NA	6.50916	-2.65588	NA	NA	NA	NA	NA	NA	7.55707e-11	0.00791006	NA	NA	NA	NA	NA	NA	2.71996e-07	0.37332	NA	NA
FDX2	NA	NA	NA	0.905475	Heart_Atrial_Appendage	NA	0	0	1	0	1	NA	NA	NA	NA	6.50916	-2.65588	NA	NA	NA	NA	NA	NA	7.55707e-11	0.00791006	NA	NA	NA	NA	NA	NA	2.44855e-07	0.401536	NA	NA
FDX2	NA	NA	NA	0.9074	Kidney_Cortex	NA	0	0	1	0	1	NA	NA	NA	NA	6.50916	-2.65588	NA	NA	NA	NA	NA	NA	7.55707e-11	0.00791006	NA	NA	NA	NA	NA	NA	2.37147e-07	0.372157	NA	NA
FDX2	NA	NA	NA	0.906207	Muscle_Skeletal	NA	0	0	1	0	1	NA	NA	NA	NA	6.50916	-2.65588	NA	NA	NA	NA	NA	NA	7.55707e-11	0.00791006	NA	NA	NA	NA	NA	NA	2.16267e-07	0.409744	NA	NA
FDX2	NA	NA	NA	0.916367	Ovary	NA	0	0	1	0	1	NA	NA	NA	NA	6.50916	-2.65588	NA	NA	NA	NA	NA	NA	7.55707e-11	0.00791006	NA	NA	NA	NA	NA	NA	2.4395e-07	0.377674	NA	NA
FDX2	NA	NA	NA	0.907462	Pancreas	NA	0	0	1	0	1	NA	NA	NA	NA	6.50916	-2.65588	NA	NA	NA	NA	NA	NA	7.55707e-11	0.00791006	NA	NA	NA	NA	NA	NA	3.07056e-07	0.369975	NA	NA
FDX2	NA	NA	NA	0.929112	Prostate	NA	0	0	1	0	1	NA	NA	NA	NA	6.50916	-2.65588	NA	NA	NA	NA	NA	NA	7.55707e-11	0.00791006	NA	NA	NA	NA	NA	NA	2.80024e-07	0.363163	NA	NA
FDX2	NA	NA	NA	0.924898	Skin_Sun_Exposed_Lower_leg	NA	0	0	1	0	1	NA	NA	NA	NA	6.50916	-2.65588	NA	NA	NA	NA	NA	NA	7.55707e-11	0.00791006	NA	NA	NA	NA	NA	NA	1.72296e-07	0.390095	NA	NA
FDX2	NA	NA	NA	0.922252	Small_Intestine_Terminal_Ileum	NA	0	0	1	0	1	NA	NA	NA	NA	6.50916	-2.65588	NA	NA	NA	NA	NA	NA	7.55707e-11	0.00791006	NA	NA	NA	NA	NA	NA	1.95552e-07	0.37859	NA	NA
FDX2	NA	NA	NA	0.905831	Testis	NA	0	0	1	0	1	NA	NA	NA	NA	6.50916	-2.65588	NA	NA	NA	NA	NA	NA	7.55707e-11	0.00791006	NA	NA	NA	NA	NA	NA	3.21359e-07	0.404635	NA	NA
FDX2	NA	NA	NA	0.909413	Thyroid	NA	0	0	1	0	1	NA	NA	NA	NA	6.50916	-2.65588	NA	NA	NA	NA	NA	NA	7.55707e-11	0.00791006	NA	NA	NA	NA	NA	NA	1.72419e-07	0.394435	NA	NA
FDX2	NA	NA	NA	0.915694	smultixcan	NA	0	0	1	0	1	NA	NA	NA	NA	6.50916	-2.65588	NA	NA	NA	NA	NA	NA	7.55707e-11	0.00791006	NA	NA	NA	NA	NA	NA	1.77239e-07	0.361364	NA	NA
GIPR	NA	NA	NA	0.910566	Breast_Mammary_Tissue	NA	0	0	1	0	1	NA	NA	NA	NA	-4.65483	-2.54736	NA	NA	NA	NA	NA	NA	3.24246e-06	0.010854	NA	NA	NA	NA	NA	NA	0.00180899	0.407493	NA	NA
GOLPH3L	NA	NA	NA	0.975783	Adipose_Visceral_Omentum	NA	0	0	1	0	1	NA	NA	NA	NA	3.39179	4.20362	NA	NA	NA	NA	NA	NA	0.000694373	2.62684e-05	NA	NA	NA	NA	NA	NA	0.0851958	0.0119459	NA	NA
GOLPH3L	NA	NA	NA	0.92805	smultixcan	NA	0	0	1	0	1	NA	NA	NA	NA	1.16891	0.910382	NA	NA	NA	NA	NA	NA	0.0031741	0.000267502	NA	NA	NA	NA	NA	NA	0.190363	0.0583306	NA	NA
HID1	NA	NA	NA	0.92856	Artery_Aorta	NA	0	0	1	0	1	NA	NA	NA	NA	-3.2669	-3.28222	NA	NA	NA	NA	NA	NA	0.00108731	0.00102992	NA	NA	NA	NA	NA	NA	0.120143	0.14333	NA	NA
HID1	NA	NA	NA	0.92184	Artery_Coronary	NA	0	0	1	0	1	NA	NA	NA	NA	-3.2669	-3.28222	NA	NA	NA	NA	NA	NA	0.00108731	0.00102992	NA	NA	NA	NA	NA	NA	0.110104	0.142089	NA	NA
HID1	NA	NA	NA	0.917585	Brain_Amygdala	NA	0	0	1	0	1	NA	NA	NA	NA	-3.2669	-3.28222	NA	NA	NA	NA	NA	NA	0.00108731	0.00102992	NA	NA	NA	NA	NA	NA	0.109349	0.143663	NA	NA
HID1	NA	NA	NA	0.930043	Brain_Cortex	NA	0	0	1	0	1	NA	NA	NA	NA	3.70739	2.91928	NA	NA	NA	NA	NA	NA	0.000209408	0.00350836	NA	NA	NA	NA	NA	NA	0.0385062	0.270266	NA	NA
HID1	NA	NA	NA	0.918759	Brain_Frontal_Cortex_BA9	NA	0	0	1	0	1	NA	NA	NA	NA	-3.2669	-3.28222	NA	NA	NA	NA	NA	NA	0.00108731	0.00102992	NA	NA	NA	NA	NA	NA	0.122225	0.156228	NA	NA
HID1	NA	NA	NA	0.919619	Brain_Putamen_basal_ganglia	NA	0	0	1	0	1	NA	NA	NA	NA	3.70857	2.88092	NA	NA	NA	NA	NA	NA	0.000208435	0.00396513	NA	NA	NA	NA	NA	NA	0.0403722	0.30518	NA	NA
HID1	NA	NA	NA	0.900397	Brain_Substantia_nigra	NA	0	0	1	0	1	NA	NA	NA	NA	3.70739	2.91928	NA	NA	NA	NA	NA	NA	0.000209408	0.00350836	NA	NA	NA	NA	NA	NA	0.04451	0.275962	NA	NA
HID1	NA	NA	NA	0.920561	Heart_Atrial_Appendage	NA	0	0	1	0	1	NA	NA	NA	NA	-3.2669	-3.28222	NA	NA	NA	NA	NA	NA	0.00108731	0.00102992	NA	NA	NA	NA	NA	NA	0.112875	0.154143	NA	NA
HID1	NA	NA	NA	0.912019	Lung	NA	0	0	1	0	1	NA	NA	NA	NA	-3.2669	-3.28222	NA	NA	NA	NA	NA	NA	0.00108731	0.00102992	NA	NA	NA	NA	NA	NA	0.102013	0.141441	NA	NA
HID1	NA	NA	NA	0.929243	Muscle_Skeletal	NA	0	0	1	0	1	NA	NA	NA	NA	-3.2669	-3.28222	NA	NA	NA	NA	NA	NA	0.00108731	0.00102992	NA	NA	NA	NA	NA	NA	0.103722	0.148972	NA	NA
HID1	NA	NA	NA	0.928281	Pituitary	NA	0	0	1	0	1	NA	NA	NA	NA	-3.2669	-3.28222	NA	NA	NA	NA	NA	NA	0.00108731	0.00102992	NA	NA	NA	NA	NA	NA	0.117471	0.146608	NA	NA
HID1	NA	NA	NA	0.932208	Skin_Not_Sun_Exposed_Suprapubic	NA	0	0	1	0	1	NA	NA	NA	NA	3.70855	2.91568	NA	NA	NA	NA	NA	NA	0.000208447	0.00354911	NA	NA	NA	NA	NA	NA	0.0335007	0.269877	NA	NA
HID1	NA	NA	NA	0.928222	Small_Intestine_Terminal_Ileum	NA	0	0	1	0	1	NA	NA	NA	NA	-3.2669	-3.28222	NA	NA	NA	NA	NA	NA	0.00108731	0.00102992	NA	NA	NA	NA	NA	NA	0.103127	0.151148	NA	NA
HID1	NA	NA	NA	0.923014	smultixcan	NA	0	0	1	0	1	NA	NA	NA	NA	-3.2669	-3.28222	NA	NA	NA	NA	NA	NA	0.00108731	0.00102992	NA	NA	NA	NA	NA	NA	0.106698	0.137078	NA	NA
ILRUN	NA	NA	NA	0.941683	Adipose_Visceral_Omentum	NA	0	0	1	0	1	NA	NA	NA	NA	2.83525	4.07193	NA	NA	NA	NA	NA	NA	0.00457897	4.66249e-05	NA	NA	NA	NA	NA	NA	0.237839	0.0191839	NA	NA
ILRUN	NA	NA	NA	0.928624	Artery_Coronary	NA	0	0	1	0	1	NA	NA	NA	NA	2.83525	4.07193	NA	NA	NA	NA	NA	NA	0.00457897	4.66249e-05	NA	NA	NA	NA	NA	NA	0.228501	0.0172866	NA	NA
ILRUN	NA	NA	NA	0.934104	Testis	NA	0	0	1	0	1	NA	NA	NA	NA	2.83525	4.07193	NA	NA	NA	NA	NA	NA	0.00457897	4.66249e-05	NA	NA	NA	NA	NA	NA	0.271604	0.0211843	NA	NA
ILRUN	NA	NA	NA	0.936138	Whole_Blood	NA	0	0	1	0	1	NA	NA	NA	NA	2.83525	4.07193	NA	NA	NA	NA	NA	NA	0.00457897	4.66249e-05	NA	NA	NA	NA	NA	NA	0.23022	0.0180394	NA	NA
IRF1-AS1	NA	NA	NA	0.965647	smultixcan	NA	0	0	1	0	1	NA	NA	NA	NA	2.09306	-0.18501	NA	NA	NA	NA	NA	NA	1.70391e-07	0.000701441	NA	NA	NA	NA	NA	NA	0.000133654	0.109733	NA	NA
LINC01505	NA	NA	NA	0.905863	Heart_Left_Ventricle	NA	0	0	1	0	1	NA	NA	NA	NA	2.80222	-3.98026	NA	NA	NA	NA	NA	NA	0.00507522	6.88387e-05	NA	NA	NA	NA	NA	NA	0.238209	0.0280232	NA	NA
LINC01505	NA	NA	NA	0.928303	Testis	NA	0	0	1	0	1	NA	NA	NA	NA	2.80222	-3.98026	NA	NA	NA	NA	NA	NA	0.00507522	6.88387e-05	NA	NA	NA	NA	NA	NA	0.278828	0.0270565	NA	NA
LINC01505	NA	NA	NA	0.927571	smultixcan	NA	0	0	1	0	1	NA	NA	NA	NA	2.80222	-3.98026	NA	NA	NA	NA	NA	NA	0.00507522	6.88387e-05	NA	NA	NA	NA	NA	NA	0.235542	0.020922	NA	NA
LINC02210-CRHR1	NA	NA	NA	0.998482	Brain_Amygdala	NA	0	0	1	0	1	NA	NA	NA	NA	4.82511	4.61716	NA	NA	NA	NA	NA	NA	1.39924e-06	3.89021e-06	NA	NA	NA	NA	NA	NA	0.00116246	0.00239102	NA	NA
LINC02210-CRHR1	NA	NA	NA	0.998194	Brain_Anterior_cingulate_cortex_BA24	NA	0	0	1	0	1	NA	NA	NA	NA	4.82511	4.61716	NA	NA	NA	NA	NA	NA	1.39924e-06	3.89021e-06	NA	NA	NA	NA	NA	NA	0.00152197	0.00352319	NA	NA
LINC02210-CRHR1	NA	NA	NA	0.998099	Brain_Cortex	NA	0	0	1	0	1	NA	NA	NA	NA	4.82511	4.61716	NA	NA	NA	NA	NA	NA	1.39924e-06	3.89021e-06	NA	NA	NA	NA	NA	NA	0.00118511	0.00311336	NA	NA
LINC02210-CRHR1	NA	NA	NA	0.998479	Brain_Hippocampus	NA	0	0	1	0	1	NA	NA	NA	NA	4.82511	4.61716	NA	NA	NA	NA	NA	NA	1.39924e-06	3.89021e-06	NA	NA	NA	NA	NA	NA	0.00151216	0.00279041	NA	NA
LINC02210-CRHR1	NA	NA	NA	0.99845	Brain_Hypothalamus	NA	0	0	1	0	1	NA	NA	NA	NA	4.82511	4.61716	NA	NA	NA	NA	NA	NA	1.39924e-06	3.89021e-06	NA	NA	NA	NA	NA	NA	0.00134081	0.0027506	NA	NA
LINC02210-CRHR1	NA	NA	NA	0.998442	Pituitary	NA	0	0	1	0	1	NA	NA	NA	NA	4.82511	4.61716	NA	NA	NA	NA	NA	NA	1.39924e-06	3.89021e-06	NA	NA	NA	NA	NA	NA	0.00117528	0.00226579	NA	NA
LINC02210-CRHR1	NA	NA	NA	0.998074	Uterus	NA	0	0	1	0	1	NA	NA	NA	NA	4.82511	4.61716	NA	NA	NA	NA	NA	NA	1.39924e-06	3.89021e-06	NA	NA	NA	NA	NA	NA	0.00121304	0.00247916	NA	NA
LINC02210-CRHR1	NA	NA	NA	0.998439	smultixcan	NA	0	0	1	0	1	NA	NA	NA	NA	4.82511	4.61716	NA	NA	NA	NA	NA	NA	1.39924e-06	3.89021e-06	NA	NA	NA	NA	NA	NA	0.000859941	0.00254172	NA	NA
LRRC37A4P	NA	NA	NA	0.999978	Adipose_Subcutaneous	NA	0	0	1	0	1	NA	NA	NA	NA	5.67308	5.64157	NA	NA	NA	NA	NA	NA	1.4025e-08	1.68503e-08	NA	NA	NA	NA	NA	NA	1.51764e-05	1.94078e-05	NA	NA
LRRC37A4P	NA	NA	NA	0.999974	smultixcan	NA	0	0	1	0	1	NA	NA	NA	NA	5.67308	5.64157	NA	NA	NA	NA	NA	NA	1.4025e-08	1.68503e-08	NA	NA	NA	NA	NA	NA	1.49302e-05	1.97957e-05	NA	NA
MED24	NA	NA	NA	0.900652	Adipose_Subcutaneous	NA	0	0	1	0	1	NA	NA	NA	NA	-4.30529	-2.62509	NA	NA	NA	NA	NA	NA	1.6677e-05	0.00866262	NA	NA	NA	NA	NA	NA	0.0055915	0.407974	NA	NA
MED24	NA	NA	NA	0.903138	Adipose_Visceral_Omentum	NA	0	0	1	0	1	NA	NA	NA	NA	4.30529	2.62509	NA	NA	NA	NA	NA	NA	1.6677e-05	0.00866262	NA	NA	NA	NA	NA	NA	0.00608345	0.417823	NA	NA
MED24	NA	NA	NA	0.90839	Artery_Aorta	NA	0	0	1	0	1	NA	NA	NA	NA	4.30529	2.62509	NA	NA	NA	NA	NA	NA	1.6677e-05	0.00866262	NA	NA	NA	NA	NA	NA	0.00780597	0.401246	NA	NA
MED24	NA	NA	NA	0.923448	Brain_Cerebellar_Hemisphere	NA	0	0	1	0	1	NA	NA	NA	NA	-4.30529	-2.62509	NA	NA	NA	NA	NA	NA	1.6677e-05	0.00866262	NA	NA	NA	NA	NA	NA	0.00653849	0.390508	NA	NA
MED24	NA	NA	NA	0.921503	Brain_Cerebellum	NA	0	0	1	0	1	NA	NA	NA	NA	4.30529	2.62509	NA	NA	NA	NA	NA	NA	1.6677e-05	0.00866262	NA	NA	NA	NA	NA	NA	0.00691595	0.394002	NA	NA
MED24	NA	NA	NA	0.915152	Brain_Cortex	NA	0	0	1	0	1	NA	NA	NA	NA	4.30529	2.62509	NA	NA	NA	NA	NA	NA	1.6677e-05	0.00866262	NA	NA	NA	NA	NA	NA	0.00649009	0.368039	NA	NA
MED24	NA	NA	NA	0.908201	Brain_Hippocampus	NA	0	0	1	0	1	NA	NA	NA	NA	4.30529	2.62509	NA	NA	NA	NA	NA	NA	1.6677e-05	0.00866262	NA	NA	NA	NA	NA	NA	0.00732752	0.404339	NA	NA
MED24	NA	NA	NA	0.911905	Brain_Hypothalamus	NA	0	0	1	0	1	NA	NA	NA	NA	4.30529	2.62509	NA	NA	NA	NA	NA	NA	1.6677e-05	0.00866262	NA	NA	NA	NA	NA	NA	0.00665858	0.391912	NA	NA
MED24	NA	NA	NA	0.906619	Brain_Nucleus_accumbens_basal_ganglia	NA	0	0	1	0	1	NA	NA	NA	NA	4.30529	2.62509	NA	NA	NA	NA	NA	NA	1.6677e-05	0.00866262	NA	NA	NA	NA	NA	NA	0.00609674	0.409546	NA	NA
MED24	NA	NA	NA	0.906978	Brain_Putamen_basal_ganglia	NA	0	0	1	0	1	NA	NA	NA	NA	-4.30529	-2.62509	NA	NA	NA	NA	NA	NA	1.6677e-05	0.00866262	NA	NA	NA	NA	NA	NA	0.00736483	0.398039	NA	NA
MED24	NA	NA	NA	0.923717	Breast_Mammary_Tissue	NA	0	0	1	0	1	NA	NA	NA	NA	4.32927	2.73119	NA	NA	NA	NA	NA	NA	1.49606e-05	0.00631061	NA	NA	NA	NA	NA	NA	0.00523709	0.342954	NA	NA
MED24	NA	NA	NA	0.92663	Cells_EBV-transformed_lymphocytes	NA	0	0	1	0	1	NA	NA	NA	NA	-4.30529	-2.62509	NA	NA	NA	NA	NA	NA	1.6677e-05	0.00866262	NA	NA	NA	NA	NA	NA	0.00673409	0.354098	NA	NA
MED24	NA	NA	NA	0.904965	Colon_Sigmoid	NA	0	0	1	0	1	NA	NA	NA	NA	-4.34799	-2.72438	NA	NA	NA	NA	NA	NA	1.37389e-05	0.00644226	NA	NA	NA	NA	NA	NA	0.00624027	0.338712	NA	NA
MED24	NA	NA	NA	0.913749	Colon_Transverse	NA	0	0	1	0	1	NA	NA	NA	NA	4.32927	2.73119	NA	NA	NA	NA	NA	NA	1.49606e-05	0.00631061	NA	NA	NA	NA	NA	NA	0.00547159	0.352735	NA	NA
MED24	NA	NA	NA	0.904735	Esophagus_Gastroesophageal_Junction	NA	0	0	1	0	1	NA	NA	NA	NA	-4.30529	-2.62509	NA	NA	NA	NA	NA	NA	1.6677e-05	0.00866262	NA	NA	NA	NA	NA	NA	0.00768018	0.379054	NA	NA
MED24	NA	NA	NA	0.915025	Esophagus_Mucosa	NA	0	0	1	0	1	NA	NA	NA	NA	4.30529	2.62509	NA	NA	NA	NA	NA	NA	1.6677e-05	0.00866262	NA	NA	NA	NA	NA	NA	0.00532631	0.375523	NA	NA
MED24	NA	NA	NA	0.905853	Minor_Salivary_Gland	NA	0	0	1	0	1	NA	NA	NA	NA	4.30529	2.62509	NA	NA	NA	NA	NA	NA	1.6677e-05	0.00866262	NA	NA	NA	NA	NA	NA	0.00559623	0.389347	NA	NA
MED24	NA	NA	NA	0.911175	Pituitary	NA	0	0	1	0	1	NA	NA	NA	NA	-4.30529	-2.62509	NA	NA	NA	NA	NA	NA	1.6677e-05	0.00866262	NA	NA	NA	NA	NA	NA	0.00633877	0.378347	NA	NA
MED24	NA	NA	NA	0.920463	Prostate	NA	0	0	1	0	1	NA	NA	NA	NA	-4.30529	-2.62509	NA	NA	NA	NA	NA	NA	1.6677e-05	0.00866262	NA	NA	NA	NA	NA	NA	0.00589763	0.376367	NA	NA
MED24	NA	NA	NA	0.921557	Skin_Not_Sun_Exposed_Suprapubic	NA	0	0	1	0	1	NA	NA	NA	NA	4.30529	2.62509	NA	NA	NA	NA	NA	NA	1.6677e-05	0.00866262	NA	NA	NA	NA	NA	NA	0.00563086	0.393985	NA	NA
MED24	NA	NA	NA	0.931517	Skin_Sun_Exposed_Lower_leg	NA	0	0	1	0	1	NA	NA	NA	NA	4.32927	2.73119	NA	NA	NA	NA	NA	NA	1.49606e-05	0.00631061	NA	NA	NA	NA	NA	NA	0.00465125	0.357804	NA	NA
MED24	NA	NA	NA	0.913558	Small_Intestine_Terminal_Ileum	NA	0	0	1	0	1	NA	NA	NA	NA	-4.30529	-2.62509	NA	NA	NA	NA	NA	NA	1.6677e-05	0.00866262	NA	NA	NA	NA	NA	NA	0.00556833	0.390342	NA	NA
MED24	NA	NA	NA	0.908877	Testis	NA	0	0	1	0	1	NA	NA	NA	NA	-4.32927	-2.73119	NA	NA	NA	NA	NA	NA	1.49606e-05	0.00631061	NA	NA	NA	NA	NA	NA	0.00697318	0.376595	NA	NA
MED24	NA	NA	NA	0.900047	Thyroid	NA	0	0	1	0	1	NA	NA	NA	NA	-4.30529	-2.62509	NA	NA	NA	NA	NA	NA	1.6677e-05	0.00866262	NA	NA	NA	NA	NA	NA	0.00538079	0.402438	NA	NA
MED24	NA	NA	NA	0.902804	Uterus	NA	0	0	1	0	1	NA	NA	NA	NA	4.30529	2.62509	NA	NA	NA	NA	NA	NA	1.6677e-05	0.00866262	NA	NA	NA	NA	NA	NA	0.00668272	0.38605	NA	NA
MED24	NA	NA	NA	0.908231	Vagina	NA	0	0	1	0	1	NA	NA	NA	NA	4.30529	2.62509	NA	NA	NA	NA	NA	NA	1.6677e-05	0.00866262	NA	NA	NA	NA	NA	NA	0.00635202	0.393151	NA	NA
MED24	NA	NA	NA	0.906173	smultixcan	NA	0	0	1	0	1	NA	NA	NA	NA	-3.472	-2.11701	NA	NA	NA	NA	NA	NA	1.6677e-05	0.00866262	NA	NA	NA	NA	NA	NA	0.00583099	0.373945	NA	NA
NME6	NA	NA	NA	0.995103	smultixcan	NA	0	0	1	0	1	NA	NA	NA	NA	-3.32993	1.31346	NA	NA	NA	NA	NA	NA	7.07599e-09	2.75656e-05	NA	NA	NA	NA	NA	NA	8.52178e-06	0.0106244	NA	NA
OAS2	NA	NA	NA	0.907228	Cells_EBV-transformed_lymphocytes	NA	0	0	1	0	1	NA	NA	NA	NA	4.13992	-2.49511	NA	NA	NA	NA	NA	NA	3.47433e-05	0.0125917	NA	NA	NA	NA	NA	NA	0.0101399	0.412985	NA	NA
PCBP1-AS1	NA	NA	NA	0.904791	Cells_EBV-transformed_lymphocytes	NA	0	0	1	0	1	NA	NA	NA	NA	-3.25481	-2.87363	NA	NA	NA	NA	NA	NA	0.0011347	0.00405785	NA	NA	NA	NA	NA	NA	0.104524	0.255325	NA	NA
POMGNT1	NA	NA	NA	0.908846	Brain_Amygdala	NA	0	0	1	0	1	NA	NA	NA	NA	4.05041	2.89772	NA	NA	NA	NA	NA	NA	5.11281e-05	0.00375891	NA	NA	NA	NA	NA	NA	0.014367	0.300529	NA	NA
SCN2A	NA	NA	NA	0.924717	Brain_Cerebellar_Hemisphere	NA	0	0	1	0	1	NA	NA	NA	NA	3.61583	2.89214	NA	NA	NA	NA	NA	NA	0.00029939	0.0038263	NA	NA	NA	NA	NA	NA	0.0480696	0.280092	NA	NA
SCN2A	NA	NA	NA	0.911599	smultixcan	NA	0	0	1	0	1	NA	NA	NA	NA	3.61583	2.89214	NA	NA	NA	NA	NA	NA	0.00029939	0.0038263	NA	NA	NA	NA	NA	NA	0.0453566	0.271907	NA	NA
SLC22A31	NA	NA	NA	0.967349	Brain_Cerebellum	NA	0	0	1	0	1	NA	NA	NA	NA	-7.69917	-3.17859	NA	NA	NA	NA	NA	NA	1.36951e-14	0.00147992	NA	NA	NA	NA	NA	NA	1.11752e-10	0.174395	NA	NA
SLC22A31	NA	NA	NA	0.961635	Ovary	NA	0	0	1	0	1	NA	NA	NA	NA	-7.69917	-3.17859	NA	NA	NA	NA	NA	NA	1.36951e-14	0.00147992	NA	NA	NA	NA	NA	NA	1.10523e-10	0.191538	NA	NA
SLC22A31	NA	NA	NA	0.944679	smultixcan	NA	0	0	1	0	1	NA	NA	NA	NA	-4.18223	-1.27814	NA	NA	NA	NA	NA	NA	9.99208e-14	0.00308502	NA	NA	NA	NA	NA	NA	5.95668e-10	0.247789	NA	NA
SNX19	NA	NA	NA	0.904089	Breast_Mammary_Tissue	NA	0	0	1	0	1	NA	NA	NA	NA	3.6904	2.74193	NA	NA	NA	NA	NA	NA	0.000223905	0.0061079	NA	NA	NA	NA	NA	NA	0.0370127	0.337269	NA	NA
SNX19	NA	NA	NA	0.905243	Minor_Salivary_Gland	NA	0	0	1	0	1	NA	NA	NA	NA	3.09876	3.17834	NA	NA	NA	NA	NA	NA	0.00194335	0.00148121	NA	NA	NA	NA	NA	NA	0.137483	0.17598	NA	NA
SNX19	NA	NA	NA	0.918428	Ovary	NA	0	0	1	0	1	NA	NA	NA	NA	3.31644	3.15958	NA	NA	NA	NA	NA	NA	0.000911722	0.00157995	NA	NA	NA	NA	NA	NA	0.100791	0.199164	NA	NA
SNX19	NA	NA	NA	0.902866	smultixcan	NA	0	0	1	0	1	NA	NA	NA	NA	1.62218	-1.00095	NA	NA	NA	NA	NA	NA	7.00298e-05	0.00724824	NA	NA	NA	NA	NA	NA	0.0168655	0.349756	NA	NA
SUGT1P3	NA	NA	NA	0.903123	Brain_Nucleus_accumbens_basal_ganglia	NA	0	0	1	0	1	NA	NA	NA	NA	2.75421	3.46389	NA	NA	NA	NA	NA	NA	0.00588345	0.000532422	NA	NA	NA	NA	NA	NA	0.267888	0.100881	NA	NA
SURF4	NA	NA	NA	0.986513	Whole_Blood	NA	0	0	1	0	1	NA	NA	NA	NA	-4.81669	-3.8026	NA	NA	NA	NA	NA	NA	1.45961e-06	0.000143187	NA	NA	NA	NA	NA	NA	0.000960303	0.0405744	NA	NA
SURF4	NA	NA	NA	0.97794	smultixcan	NA	0	0	1	0	1	NA	NA	NA	NA	-1.60556	-1.26753	NA	NA	NA	NA	NA	NA	5.7287e-06	0.000304161	NA	NA	NA	NA	NA	NA	0.00276296	0.06288	NA	NA
TCAIM	NA	NA	NA	0.912282	Skin_Sun_Exposed_Lower_leg	NA	0	0	1	0	1	NA	NA	NA	NA	2.98889	3.1921	NA	NA	NA	NA	NA	NA	0.00279993	0.00141244	NA	NA	NA	NA	NA	NA	0.162454	0.175203	NA	NA
TRAPPC14	NA	NA	NA	0.953377	Adipose_Subcutaneous	NA	0	0	1	0	1	NA	NA	NA	NA	-3.79538	-3.31554	NA	NA	NA	NA	NA	NA	0.00014742	0.000914669	NA	NA	NA	NA	NA	NA	0.026178	0.133299	NA	NA
TRAPPC14	NA	NA	NA	0.966199	Adrenal_Gland	NA	0	0	1	0	1	NA	NA	NA	NA	-3.21593	-4.42976	NA	NA	NA	NA	NA	NA	0.00130021	9.43364e-06	NA	NA	NA	NA	NA	NA	0.129556	0.00591058	NA	NA
TRAPPC14	NA	NA	NA	0.971762	Artery_Aorta	NA	0	0	1	0	1	NA	NA	NA	NA	-3.21593	-4.42976	NA	NA	NA	NA	NA	NA	0.00130021	9.43364e-06	NA	NA	NA	NA	NA	NA	0.122743	0.00520891	NA	NA
TRAPPC14	NA	NA	NA	0.964843	Artery_Tibial	NA	0	0	1	0	1	NA	NA	NA	NA	-3.21593	-4.42976	NA	NA	NA	NA	NA	NA	0.00130021	9.43364e-06	NA	NA	NA	NA	NA	NA	0.126579	0.00481158	NA	NA
TRAPPC14	NA	NA	NA	0.966999	Brain_Caudate_basal_ganglia	NA	0	0	1	0	1	NA	NA	NA	NA	-3.21593	-4.42976	NA	NA	NA	NA	NA	NA	0.00130021	9.43364e-06	NA	NA	NA	NA	NA	NA	0.127832	0.00595988	NA	NA
TRAPPC14	NA	NA	NA	0.974132	Brain_Cerebellar_Hemisphere	NA	0	0	1	0	1	NA	NA	NA	NA	-3.21593	-4.42976	NA	NA	NA	NA	NA	NA	0.00130021	9.43364e-06	NA	NA	NA	NA	NA	NA	0.118658	0.00540332	NA	NA
TRAPPC14	NA	NA	NA	0.97367	Brain_Cerebellum	NA	0	0	1	0	1	NA	NA	NA	NA	-3.21593	-4.42976	NA	NA	NA	NA	NA	NA	0.00130021	9.43364e-06	NA	NA	NA	NA	NA	NA	0.118354	0.00570143	NA	NA
TRAPPC14	NA	NA	NA	0.97159	Brain_Cortex	NA	0	0	1	0	1	NA	NA	NA	NA	-3.21593	-4.42976	NA	NA	NA	NA	NA	NA	0.00130021	9.43364e-06	NA	NA	NA	NA	NA	NA	0.12236	0.00566344	NA	NA
TRAPPC14	NA	NA	NA	0.97053	Brain_Hippocampus	NA	0	0	1	0	1	NA	NA	NA	NA	-3.21593	-4.42976	NA	NA	NA	NA	NA	NA	0.00130021	9.43364e-06	NA	NA	NA	NA	NA	NA	0.135762	0.00555423	NA	NA
TRAPPC14	NA	NA	NA	0.970098	Cells_Cultured_fibroblasts	NA	0	0	1	0	1	NA	NA	NA	NA	-3.21593	-4.42976	NA	NA	NA	NA	NA	NA	0.00130021	9.43364e-06	NA	NA	NA	NA	NA	NA	0.126541	0.00520409	NA	NA
TRAPPC14	NA	NA	NA	0.980783	Cells_EBV-transformed_lymphocytes	NA	0	0	1	0	1	NA	NA	NA	NA	-3.68504	-3.90432	NA	NA	NA	NA	NA	NA	0.000228666	9.44888e-05	NA	NA	NA	NA	NA	NA	0.0364346	0.0249705	NA	NA
TRAPPC14	NA	NA	NA	0.967844	Colon_Sigmoid	NA	0	0	1	0	1	NA	NA	NA	NA	-3.21593	-4.42976	NA	NA	NA	NA	NA	NA	0.00130021	9.43364e-06	NA	NA	NA	NA	NA	NA	0.125107	0.00511661	NA	NA
TRAPPC14	NA	NA	NA	0.986353	Esophagus_Mucosa	NA	0	0	1	0	1	NA	NA	NA	NA	-3.71166	-4.27018	NA	NA	NA	NA	NA	NA	0.000205904	1.95317e-05	NA	NA	NA	NA	NA	NA	0.0346194	0.00841925	NA	NA
TRAPPC14	NA	NA	NA	0.975246	Minor_Salivary_Gland	NA	0	0	1	0	1	NA	NA	NA	NA	-3.21593	-4.42976	NA	NA	NA	NA	NA	NA	0.00130021	9.43364e-06	NA	NA	NA	NA	NA	NA	0.113961	0.00536215	NA	NA
TRAPPC14	NA	NA	NA	0.968282	Ovary	NA	0	0	1	0	1	NA	NA	NA	NA	-3.21593	-4.42976	NA	NA	NA	NA	NA	NA	0.00130021	9.43364e-06	NA	NA	NA	NA	NA	NA	0.119239	0.00581374	NA	NA
TRAPPC14	NA	NA	NA	0.972422	Prostate	NA	0	0	1	0	1	NA	NA	NA	NA	-3.21593	-4.42976	NA	NA	NA	NA	NA	NA	0.00130021	9.43364e-06	NA	NA	NA	NA	NA	NA	0.121492	0.00492745	NA	NA
TRAPPC14	NA	NA	NA	0.97617	Skin_Not_Sun_Exposed_Suprapubic	NA	0	0	1	0	1	NA	NA	NA	NA	-3.28909	-4.42995	NA	NA	NA	NA	NA	NA	0.00100512	9.42557e-06	NA	NA	NA	NA	NA	NA	0.100249	0.00506211	NA	NA
TRAPPC14	NA	NA	NA	0.989505	Skin_Sun_Exposed_Lower_leg	NA	0	0	1	0	1	NA	NA	NA	NA	-3.6048	-4.30232	NA	NA	NA	NA	NA	NA	0.000312397	1.69016e-05	NA	NA	NA	NA	NA	NA	0.0425643	0.00744263	NA	NA
TRAPPC14	NA	NA	NA	0.967031	Stomach	NA	0	0	1	0	1	NA	NA	NA	NA	-3.21593	-4.42976	NA	NA	NA	NA	NA	NA	0.00130021	9.43364e-06	NA	NA	NA	NA	NA	NA	0.112065	0.00499797	NA	NA
TRAPPC14	NA	NA	NA	0.975194	Thyroid	NA	0	0	1	0	1	NA	NA	NA	NA	-3.21593	-4.42976	NA	NA	NA	NA	NA	NA	0.00130021	9.43364e-06	NA	NA	NA	NA	NA	NA	0.11662	0.0052229	NA	NA
TRAPPC14	NA	NA	NA	0.971589	smultixcan	NA	0	0	1	0	1	NA	NA	NA	NA	0	4.44089e-16	NA	NA	NA	NA	NA	NA	0.00130021	9.43364e-06	NA	NA	NA	NA	NA	NA	0.118386	0.00506647	NA	NA
TRIM4	NA	NA	NA	0.904056	Skin_Sun_Exposed_Lower_leg	NA	0	0	1	0	1	NA	NA	NA	NA	-2.16036	-4.90438	NA	NA	NA	NA	NA	NA	0.0307446	9.37251e-07	NA	NA	NA	NA	NA	NA	0.498591	0.000767848	NA	NA
TYK2	NA	NA	NA	0.901753	Artery_Aorta	NA	0	0	1	0	1	NA	NA	NA	NA	-7.63302	2.51618	NA	NA	NA	NA	NA	NA	2.29315e-14	0.0118634	NA	NA	NA	NA	NA	NA	2.47469e-10	0.443248	NA	NA
TYK2	NA	NA	NA	0.921221	Brain_Cerebellar_Hemisphere	NA	0	0	1	0	1	NA	NA	NA	NA	-5.40599	2.53181	NA	NA	NA	NA	NA	NA	6.44522e-08	0.0113474	NA	NA	NA	NA	NA	NA	7.84086e-05	0.42905	NA	NA
TYK2	NA	NA	NA	0.915813	Brain_Cerebellum	NA	0	0	1	0	1	NA	NA	NA	NA	-5.40599	2.53181	NA	NA	NA	NA	NA	NA	6.44522e-08	0.0113474	NA	NA	NA	NA	NA	NA	8.7655e-05	0.436031	NA	NA
TYK2	NA	NA	NA	0.907645	Brain_Cortex	NA	0	0	1	0	1	NA	NA	NA	NA	-5.40599	2.53181	NA	NA	NA	NA	NA	NA	6.44522e-08	0.0113474	NA	NA	NA	NA	NA	NA	9.48126e-05	0.411752	NA	NA
TYK2	NA	NA	NA	0.901908	Brain_Hippocampus	NA	0	0	1	0	1	NA	NA	NA	NA	-5.40599	2.53181	NA	NA	NA	NA	NA	NA	6.44522e-08	0.0113474	NA	NA	NA	NA	NA	NA	0.000107159	0.442469	NA	NA
TYK2	NA	NA	NA	0.905206	Brain_Hypothalamus	NA	0	0	1	0	1	NA	NA	NA	NA	-5.40599	2.53181	NA	NA	NA	NA	NA	NA	6.44522e-08	0.0113474	NA	NA	NA	NA	NA	NA	0.000102934	0.427817	NA	NA
TYK2	NA	NA	NA	0.900393	Brain_Nucleus_accumbens_basal_ganglia	NA	0	0	1	0	1	NA	NA	NA	NA	-5.40599	2.53181	NA	NA	NA	NA	NA	NA	6.44522e-08	0.0113474	NA	NA	NA	NA	NA	NA	9.29401e-05	0.452561	NA	NA
TYK2	NA	NA	NA	0.909098	Brain_Putamen_basal_ganglia	NA	0	0	1	0	1	NA	NA	NA	NA	-5.40599	2.53181	NA	NA	NA	NA	NA	NA	6.44522e-08	0.0113474	NA	NA	NA	NA	NA	NA	7.66405e-05	0.444542	NA	NA
TYK2	NA	NA	NA	0.907193	Breast_Mammary_Tissue	NA	0	0	1	0	1	NA	NA	NA	NA	-5.40599	2.53181	NA	NA	NA	NA	NA	NA	6.44522e-08	0.0113474	NA	NA	NA	NA	NA	NA	6.93005e-05	0.410842	NA	NA
TYK2	NA	NA	NA	0.922223	Cells_EBV-transformed_lymphocytes	NA	0	0	1	0	1	NA	NA	NA	NA	5.40599	-2.53181	NA	NA	NA	NA	NA	NA	6.44522e-08	0.0113474	NA	NA	NA	NA	NA	NA	6.59493e-05	0.396235	NA	NA
TYK2	NA	NA	NA	0.914302	Esophagus_Mucosa	NA	0	0	1	0	1	NA	NA	NA	NA	5.40599	-2.53181	NA	NA	NA	NA	NA	NA	6.44522e-08	0.0113474	NA	NA	NA	NA	NA	NA	5.16593e-05	0.415196	NA	NA
TYK2	NA	NA	NA	0.906193	Pituitary	NA	0	0	1	0	1	NA	NA	NA	NA	-5.40599	2.53181	NA	NA	NA	NA	NA	NA	6.44522e-08	0.0113474	NA	NA	NA	NA	NA	NA	8.72116e-05	0.419962	NA	NA
TYK2	NA	NA	NA	0.902694	Prostate	NA	0	0	1	0	1	NA	NA	NA	NA	-5.3918	2.52313	NA	NA	NA	NA	NA	NA	6.97563e-08	0.0116314	NA	NA	NA	NA	NA	NA	7.02679e-05	0.419021	NA	NA
TYK2	NA	NA	NA	0.916302	Skin_Not_Sun_Exposed_Suprapubic	NA	0	0	1	0	1	NA	NA	NA	NA	-5.40232	2.53044	NA	NA	NA	NA	NA	NA	6.57833e-08	0.0113918	NA	NA	NA	NA	NA	NA	6.37365e-05	0.429948	NA	NA
TYK2	NA	NA	NA	0.914133	Skin_Sun_Exposed_Lower_leg	NA	0	0	1	0	1	NA	NA	NA	NA	-5.40599	2.53181	NA	NA	NA	NA	NA	NA	6.44522e-08	0.0113474	NA	NA	NA	NA	NA	NA	5.00955e-05	0.437776	NA	NA
TYK2	NA	NA	NA	0.907748	Small_Intestine_Terminal_Ileum	NA	0	0	1	0	1	NA	NA	NA	NA	5.40599	-2.53181	NA	NA	NA	NA	NA	NA	6.44522e-08	0.0113474	NA	NA	NA	NA	NA	NA	6.90128e-05	0.432479	NA	NA
TYK2	NA	NA	NA	0.902108	Vagina	NA	0	0	1	0	1	NA	NA	NA	NA	-5.40599	2.53181	NA	NA	NA	NA	NA	NA	6.44522e-08	0.0113474	NA	NA	NA	NA	NA	NA	8.61737e-05	0.43543	NA	NA
TYK2	NA	NA	NA	0.900903	smultixcan	NA	0	0	1	0	1	NA	NA	NA	NA	-2.24151	1.04978	NA	NA	NA	NA	NA	NA	6.44522e-08	0.0113474	NA	NA	NA	NA	NA	NA	5.56848e-05	0.407118	NA	NA
FUT5	NA	NA	NA	NA	NA	0.840328	0	0	0	1	1	NA	NA	NA	NA	NA	NA	-2.4266	-4.35305	NA	NA	NA	NA	NA	NA	0.015241	1.34e-05	NA	NA	NA	NA	NA	NA	0.313138	0.008777

### Sheet: T9.sig_gene_GSEA
Table 9. Enrichment of prioritized genes in Gene Sets
For colocalized genes highlighted in Table 8(total_detect>=3), significant gene sets with adjusted P-value<0.05 were shown here. Category=One of the category from MsigDB; GeneSet=Name of gene set as provided by MsigDB; N_genes=Number of genes in a gene set; N_overlap=Number of input genes overlapping with the gene set; p=Hypergeometric test (upper tail) P-value; adjP=Benjamini-Hochberg adjusted P-value; genes=Genes overlapping with the gene set; link=Link to the MsigDB page if available
Category	GeneSet	N_genes	N_overlap	p	adjP	genes	link
Positional_gene_sets	chr7q22	131	6	2.30888e-09	6.90354e-07	AZGP1:ZSCAN21:ZNF3:AP4M1:TAF6:CNPY4	http://www.gsea-msigdb.org/gsea/msigdb/cards/chr7q22
TF_targets	YY1_02	247	6	1.024e-07	3.12319e-05	NCOR1:PIGL:KIF15:TAF6:CNPY4:DEPTOR	http://www.gsea-msigdb.org/gsea/msigdb/cards/YY1_02
TF_targets	YY1_Q6	247	6	1.024e-07	3.12319e-05	NCOR1:PIGL:KIF15:TAF6:CNPY4:DEPTOR	http://www.gsea-msigdb.org/gsea/msigdb/cards/YY1_Q6

### Sheet: F1.sig_gene_DEG
F1. Enrichment of prioritized genes in DEG Sets
For colocalized genes highlighted in Table 8 (total_detect>=3), significantly enriched DEG sets (Pbon < 0.05) are highlighted in red.
