## Supplementary material for "Disentangling the Shared and Differential Genetic Architecture Between COVID-19 and Other Respiratory Disorders: A Multi-Omics Genome-Wide Analysis": C2_Asthma.xlsx (part 4 of 5)

### Sheet: T6.mapping_genes (continued)
Table 6. Gene mapping results based on positional, eQTL and chromatin interaction
ENSG00000161610	3060	HCRT	17	40336078	40337470	-1	protein_coding	No	No	Yes	0.50244	-0.292071	0	0	0	NA	NA	NA	NA	IMR90:hESC	5.86567e-08	rs8072548	7
ENSG00000167925	84514	GHDC	17	40340817	40346531	-1	protein_coding	No	No	Yes	2.12125e-05	-0.790743	0	0	0	NA	NA	NA	NA	IMR90:hESC	5.86567e-08	rs8072548	7
ENSG00000173757	6777	STAT5B	17	40351186	40428725	-1	protein_coding	No	No	Yes	0.999953	-0.776026	0	0	0	NA	NA	NA	NA	Left_Ventricle	6.37721e-05	rs8072548	7
ENSG00000126561	6776	STAT5A	17	40439565	40463961	1	protein_coding	No	No	Yes	0.999866	-0.759016	0	0	0	NA	NA	NA	NA	Left_Ventricle	6.37721e-05	rs8072548	7
ENSG00000188554	4077	NBR1	17	41322498	41363708	1	protein_coding	No	No	Yes	0.000436707	-0.826384	0	0	0	NA	NA	NA	NA	Left_Ventricle	8.65151e-05	rs8072548	7
ENSG00000130382	4298	MLLT1	19	6212966	6279959	-1	protein_coding	No	No	Yes	0.991457	NA	0	0	0	NA	NA	NA	NA	Trophoblast-like_Cell	4.93818e-05	rs11673136	8
ENSG00000125726	970	CD70	19	6583194	6604114	-1	protein_coding	No	No	Yes	0.0457522	-0.0751305	0	0	0	NA	NA	NA	NA	IMR90:Mesenchymal_Stem_Cell	4.93818e-05	rs11673136:rs113660049	8
ENSG00000125735	8740	TNFSF14	19	6663148	6670599	-1	protein_coding	No	No	Yes	0.813515	0.227959	0	0	0	NA	NA	NA	NA	Mesenchymal_Stem_Cell	4.93818e-05	rs11673136	8
ENSG00000174837	2015	EMR1	19	6887577	6940470	1	protein_coding	No	No	Yes	5.77895e-14	1.73513	0	0	0	NA	NA	NA	NA	IMR90	4.93818e-05	rs11673136	8
ENSG00000099783	4670	HNRNPM	19	8509651	8553998	1	protein_coding	No	No	Yes	0.999948	-0.225249	0	0	0	NA	NA	NA	NA	Fetal_Cortex	7.36609e-05	rs11673136	8
ENSG00000142347	4542	MYO1F	19	8585674	8642461	-1	protein_coding	No	No	Yes	0.158022	0.141888	0	0	0	NA	NA	NA	NA	IMR90	6.29108e-05	rs113660049	8
ENSG00000142303	81794	ADAMTS10	19	8645126	8675620	-1	protein_coding	No	No	Yes	0.980346	-0.321296	0	0	0	NA	NA	NA	NA	Adult_Cortex:IMR90	6.29108e-05	rs11673136:rs113660049	8
ENSG00000181786	284382	ACTL9	19	8807751	8809172	-1	protein_coding	No	No	Yes	0.0426279	0.564791	0	0	0	NA	NA	NA	NA	Promoter_anchored_loops:EP_correlation_organ_oneway:Mesendoderm	1.3474e-05	rs113660049:rs11673136	8
ENSG00000161807	125962	OR7G1	19	9225274	9226439	-1	protein_coding	No	No	Yes	0.0757167	0.0983485	0	0	0	NA	NA	NA	NA	Liver:IMR90:Mesenchymal_Stem_Cell:Mesendoderm:Neural_Progenitor_Cell:Trophoblast-like_Cell:hESC	4.93818e-05	rs11673136:rs113660049	8
ENSG00000170920	390883	OR7G3	19	9236688	9237626	-1	protein_coding	No	No	Yes	0.405964	1.88468	0	0	0	NA	NA	NA	NA	Liver:IMR90:Mesenchymal_Stem_Cell:Mesendoderm:Neural_Progenitor_Cell:Trophoblast-like_Cell:hESC	4.93818e-05	rs11673136:rs113660049	8
ENSG00000174667	125958	OR7D4	19	9324526	9325542	-1	protein_coding	No	No	Yes	8.94371e-06	0.0299857	0	0	0	NA	NA	NA	NA	IMR90:Mesendoderm:hESC	4.93818e-05	rs11673136	8
ENSG00000237521	26648	OR7E24	19	9361606	9362820	1	protein_coding	No	No	Yes	0.298718	0.220492	0	0	0	NA	NA	NA	NA	Left_Ventricle:IMR90:Mesenchymal_Stem_Cell:Mesendoderm:hESC	4.93818e-05	rs113660049:rs11673136	8
ENSG00000196110	374879	ZNF699	19	9404951	9420514	-1	protein_coding	No	No	Yes	1.56586e-07	-0.851222	0	0	0	NA	NA	NA	NA	IMR90:Mesenchymal_Stem_Cell:Mesendoderm:Trophoblast-like_Cell:hESC	4.93818e-05	rs11673136:rs113660049	8
ENSG00000130818	79088	ZNF426	19	9638667	9649303	-1	protein_coding	No	No	Yes	5.94845e-13	-0.559404	0	0	0	NA	NA	NA	NA	Promoter_anchored_loops:IMR90:Mesenchymal_Stem_Cell:Mesendoderm:Neural_Progenitor_Cell:Trophoblast-like_Cell:hESC	1.68886e-05	rs113660049:rs11673136	8
ENSG00000197961	7675	ZNF121	19	9671029	9695209	-1	protein_coding	No	No	Yes	0.724859	-0.169435	0	0	0	NA	NA	NA	NA	Left_Ventricle:Liver:GM12878:IMR90:Mesenchymal_Stem_Cell:Mesendoderm:Trophoblast-like_Cell:hESC	4.93818e-05	rs113660049:rs11673136	8
ENSG00000171466	54811	ZNF562	19	9759330	9785776	-1	protein_coding	No	No	Yes	0.13968	0.100649	0	0	0	NA	NA	NA	NA	Left_Ventricle:IMR90:Mesenchymal_Stem_Cell:Mesendoderm:Trophoblast-like_Cell:hESC	4.93818e-05	rs113660049:rs11673136	8
ENSG00000224689	729648	ZNF812	19	9800600	9811452	-1	protein_coding	No	No	Yes	5.9997e-07	0.173193	0	0	0	NA	NA	NA	NA	Aorta:Left_Ventricle:Liver:GM12878:IMR90:Mesenchymal_Stem_Cell:Mesendoderm:Trophoblast-like_Cell:hESC	4.04894e-06	rs113660049:rs11673136	8
ENSG00000105088	93145	OLFM2	19	9964394	10047228	-1	protein_coding	No	No	Yes	0.964592	NA	0	0	0	NA	NA	NA	NA	Fetal_Cortex	7.36609e-05	rs11673136	8
ENSG00000171291	90594	ZNF439	19	11959541	11994565	1	protein_coding	No	No	Yes	3.214e-08	0.642917	0	0	0	NA	NA	NA	NA	Mesenchymal_Stem_Cell	4.93818e-05	rs11673136	8
ENSG00000198429	7620	ZNF69	19	11998599	12025144	1	protein_coding	No	No	Yes	7.35112e-05	-0.549691	0	0	0	NA	NA	NA	NA	Mesenchymal_Stem_Cell	4.93818e-05	rs11673136	8
ENSG00000126460	5639	PRRG2	19	50083903	50094272	1	protein_coding	No	No	Yes	5.96506e-05	-0.0307732	0	0	0	NA	NA	NA	NA	Promoter_anchored_loops	8.51142e-05	rs11879501	9
ENSG00000039650	11284	PNKP	19	50364461	50371166	-1	protein_coding	No	No	Yes	2.88445e-07	0.180579	0	0	0	NA	NA	NA	NA	Adult_Cortex	1.77734e-05	rs11879501	9
ENSG00000169136	22809	ATF5	19	50431959	50437192	1	protein_coding	No	No	Yes	0.0226678	0.158998	0	0	0	NA	NA	NA	NA	EP_correlation_cell_type_oneway	8.55289e-05	rs11879501	9
ENSG00000105053	51231	VRK3	19	50479724	50529203	-1	protein_coding	No	No	Yes	1.57414e-06	0.203034	0	0	0	NA	NA	NA	NA	IMR90	9.25355e-06	rs11879501	9
ENSG00000142528	25888	ZNF473	19	50528971	50556671	1	protein_coding	No	No	Yes	0.774568	0.65627	0	0	0	NA	NA	NA	NA	IMR90	9.25355e-06	rs11879501	9
ENSG00000235034	342918	C19orf81	19	51152702	51162567	1	protein_coding	No	No	Yes	NA	-0.148184	0	0	0	NA	NA	NA	NA	Adult_Cortex	1.77734e-05	rs11879501	9
ENSG00000105472	6320	CLEC11A	19	51226586	51228974	1	protein_coding	No	No	Yes	0.00226673	0.213858	0	0	0	NA	NA	NA	NA	Adult_Cortex:Fetal_Cortex:IMR90:Mesenchymal_Stem_Cell:Mesendoderm	9.25355e-06	rs11879501	9
ENSG00000142513	93650	ACPT	19	51293672	51298481	1	protein_coding	No	No	Yes	1.21902e-13	0.192669	0	0	0	NA	NA	NA	NA	Mesenchymal_Stem_Cell	9.25355e-06	rs11879501	9
ENSG00000167747	84798	C19orf48	19	51300961	51308186	-1	protein_coding	No	No	Yes	0.55106	0.937033	0	0	0	NA	NA	NA	NA	Promoter_anchored_loops:Adult_Cortex:Fetal_Cortex:Mesenchymal_Stem_Cell	9.25355e-06	rs11879501	9
ENSG00000174562	55554	KLK15	19	51328545	51340469	-1	protein_coding	No	No	Yes	0.0465803	0.0234963	0	0	0	NA	NA	NA	NA	Adult_Cortex:Fetal_Cortex	1.77734e-05	rs11879501	9
ENSG00000167751	3817	KLK2	19	51364824	51383823	1	protein_coding	No	No	Yes	0.000292492	0.254945	0	0	0	NA	NA	NA	NA	Mesenchymal_Stem_Cell	9.25355e-06	rs11879501	9
ENSG00000267880	NA	NA	19	51377552	51378040	-1	protein_coding	No	No	Yes	NA	NA	0	0	0	NA	NA	NA	NA	Mesenchymal_Stem_Cell	9.25355e-06	rs11879501	9
ENSG00000167755	5653	KLK6	19	51461887	51472929	-1	protein_coding	No	No	Yes	0.497244	0.804265	0	0	0	NA	NA	NA	NA	Adult_Cortex	1.77734e-05	rs11879501	9
ENSG00000129450	27180	SIGLEC9	19	51628165	51639908	1	protein_coding	No	No	Yes	0.000328335	-0.126057	0	0	0	NA	NA	NA	NA	IMR90:Mesenchymal_Stem_Cell	9.25355e-06	rs11879501	9
ENSG00000142549	402665	IGLON5	19	51815102	51833608	1	protein_coding	No	No	Yes	0.822062	-0.237407	0	0	0	NA	NA	NA	NA	Fetal_Cortex	1.77734e-05	rs11879501	9
ENSG00000186806	147645	VSIG10L	19	51834790	51845378	-1	protein_coding	No	No	Yes	NA	-0.0491365	0	0	0	NA	NA	NA	NA	IMR90	9.25355e-06	rs11879501	9
ENSG00000105379	2109	ETFB	19	51848423	51869672	-1	protein_coding	No	No	Yes	0.00371616	1.10406	0	0	0	NA	NA	NA	NA	IMR90	9.25355e-06	rs11879501	9
ENSG00000269403	NA	NA	19	51853627	51871353	-1	protein_coding	No	No	Yes	NA	NA	0	0	0	NA	NA	NA	NA	IMR90	9.25355e-06	rs11879501	9
ENSG00000160318	125875	CLDND2	19	51870352	51872257	-1	protein_coding	No	No	Yes	3.86932e-05	0.357661	0	0	0	NA	NA	NA	NA	IMR90	9.25355e-06	rs11879501	9
ENSG00000101311	55612	FERMT1	20	6055492	6104191	-1	protein_coding	No	No	Yes	7.5685e-07	0.610467	0	0	0	NA	NA	NA	NA	IMR90:Mesenchymal_Stem_Cell:Mesendoderm:hESC	9.48858e-06	rs1407034	10
ENSG00000101323	54363	HAO1	20	7863628	7921121	-1	protein_coding	No	No	Yes	0.000672389	-0.306947	0	0	0	NA	NA	NA	NA	IMR90:Mesenchymal_Stem_Cell:Mesendoderm:Trophoblast-like_Cell:hESC	9.48858e-06	rs1407034	10
ENSG00000125827	56255	TMX4	20	7957995	8000476	-1	protein_coding	No	No	Yes	0.0106622	-0.0925495	0	0	0	NA	NA	NA	NA	Aorta:Left_Ventricle:Liver:IMR90:Mesenchymal_Stem_Cell:Mesendoderm:Neural_Progenitor_Cell:Trophoblast-like_Cell:hESC	9.48858e-06	rs1407034	10
ENSG00000182621	23236	PLCB1	20	8112824	8949003	1	protein_coding	No	No	Yes	0.979045	-0.375924	0	0	0	NA	NA	NA	NA	IMR90:Mesenchymal_Stem_Cell:Mesendoderm:hESC	9.48858e-06	rs1407034	10
ENSG00000101333	5332	PLCB4	20	9049410	9461889	1	protein_coding	No	No	Yes	0.272263	0.0240494	0	0	0	NA	NA	NA	NA	IMR90:Mesenchymal_Stem_Cell:Mesendoderm	9.48858e-06	rs1407034	10
ENSG00000125869	24141	LAMP5	20	9495005	9511171	1	protein_coding	No	No	Yes	3.8365e-08	-0.365081	0	0	0	NA	NA	NA	NA	IMR90	9.48858e-06	rs1407034	10

### Sheet: T7.commonLoci_cofdr_gwaspw_hypr
Table 7.Significantly colocalized SNPs detected by cofdr, gwas-pw and hyprcoloc
Significant SNPs detected by cofdr, gwas-pw and hyprcoloc were highlighted (total_detect=3). TT_cofdr=posterior possibility from co-fdr that the corresponding SNP in the "SNP" column is colocalized; chunkPPA_3_gwaspw=posteior possibility from gwas-pw that a defined LD-independent region contains a colocalized SNP; snpPPA_3_gwaspw=posterior possibility from gwas-pw that the corresponding SNP located in the defined genomic region is the colocalized SNP; posterior_prob_hyprcoloc=posteior possibility from hyprcoloc that a defined LD-independent region contains a colocalized SNP; posterior_explained_by_snp_hyprcoloc=posterior possibility from hyprcoloc that the corresponding SNP located in the defined genomic region is the colocalized SNP.
SNP	CHR	BP	A1	A2	FRQ_C2	BETA_C2	SE_C2	P_C2	Z_C2	FRQ_Asthma	BETA_Asthma	SE_Asthma	P_Asthma	Z_Asthma	TT_cofdr	chunkPPA_3_gwaspw	snpPPA_3_gwaspw	posterior_prob_hyprcoloc	posterior_explained_by_snp_hyprcoloc	cofdr_detect	gwaspw_detect	hyprcoloc_detect	total_detect
rs13135092	4	103198082	A	G	0.05868	0.045926	0.008237	2.4667e-08	5.57557	0.05099	0.066642	0.010166	5.547e-11	6.55538	0.998556	0.999563	0.978658	0.9984	0.9801	1	1	1	3
rs34333163	4	103283117	A	G	0.05391	0.036662	0.0086052	2.0399e-05	4.26045	0.05084	0.060883	0.010248	2.835e-09	5.94096	0.901029	0.840598	0.906602	0.8496	0.9127	1	1	1	3
rs914615	1	155175892	A	G	0.549	-0.026293	0.0040878	1.2578e-10	-6.43207	0.597	0.020312	0.0043366	2.817e-06	4.68385	0.998739	NA	NA	0.8631	0.3676	1	0	1	2
rs1038438	3	100920330	A	C	0.242	0.025654	0.0046568	3.6087e-08	5.50893	0.2395	0.019682	0.0049124	6.16e-05	4.0066	0.984782	NA	NA	NA	NA	1	0	0	1
rs1042658	17	38173902	C	T	0.3824	-0.020917	0.0042751	9.9441e-07	-4.89275	0.3951	0.044005	0.0042907	1.115e-24	10.2559	0.987044	NA	NA	NA	NA	1	0	0	1
rs10445310	17	38205396	C	A	0.3501	0.019811	0.0043478	5.1999e-06	4.55656	0.3598	-0.043085	0.0044371	2.726e-22	-9.71017	0.954241	NA	NA	NA	NA	1	0	0	1
rs1045929	17	38175426	C	T	0.376	-0.023869	0.0052219	4.8533e-06	-4.57094	0.3933	0.045771	0.0064195	1.004e-12	7.12999	0.956543	NA	NA	NA	NA	1	0	0	1
rs1078154	3	101293565	A	T	0.1471	0.024592	0.0056674	1.4296e-05	4.3392	0.1318	0.028511	0.0061175	3.154e-06	4.66056	0.911865	NA	NA	NA	NA	1	0	0	1
rs10901250	9	136121626	G	A	0.149	0.045525	0.005756	2.5928e-15	7.90914	0.1428	-0.017538	0.0058954	0.002932	-2.97486	0.905007	NA	NA	NA	NA	1	0	0	1
rs10936753	3	101460373	A	G	0.7107	-0.019356	0.0044412	1.3103e-05	-4.35828	0.6856	-0.026133	0.0046105	1.444e-08	-5.66815	0.908033	NA	NA	NA	NA	1	0	0	1
rs11078930	17	38141955	C	T	0.3556	0.023338	0.0042451	3.8494e-08	5.49763	0.3638	-0.042787	0.0043985	2.296e-22	-9.72763	0.998705	NA	NA	NA	NA	1	0	0	1
rs11078931	17	38147294	C	T	0.3626	0.023257	0.0042032	3.1471e-08	5.53317	0.366	-0.042276	0.0043779	4.612e-22	-9.65668	0.998898	NA	NA	NA	NA	1	0	0	1
rs11078934	17	38189793	T	C	0.6162	0.022543	0.0042029	8.1521e-08	5.36368	0.6033	-0.04425	0.0043014	8.034e-25	-10.2873	0.997665	NA	NA	NA	NA	1	0	0	1
rs11078935	17	38192137	T	G	0.3474	0.023382	0.0042645	4.1828e-08	5.48294	0.3549	-0.041191	0.004619	4.757e-19	-8.91773	0.998583	NA	NA	NA	NA	1	0	0	1
rs11078936	17	38197914	T	C	0.3531	0.02177	0.0042543	3.1029e-07	5.11718	0.3612	-0.042353	0.0044213	9.759e-22	-9.57931	0.993133	NA	NA	NA	NA	1	0	0	1
rs111837807	6	31121232	T	C	0.08653	0.039962	0.0072757	3.9629e-08	5.49253	0.0719	-0.051994	0.0083256	4.236e-10	-6.24508	0.998534	NA	NA	NA	NA	1	0	0	1
rs112279190	6	31123147	C	T	0.08698	0.039081	0.0072573	7.2457e-08	5.38506	0.07209	-0.052736	0.0083156	2.27e-10	-6.34182	0.99763	NA	NA	NA	NA	1	0	0	1
rs11244061	9	136153981	C	T	0.1038	0.072788	0.0067456	3.8207e-27	10.7904	0.09854	0.022804	0.0074661	0.002255	3.05434	0.91053	NA	NA	NA	NA	1	0	0	1
rs112640945	6	31117673	C	T	0.08655	0.040324	0.0072708	2.9234e-08	5.54602	0.07192	-0.052023	0.0083268	4.167e-10	-6.24766	0.998852	NA	NA	NA	NA	1	0	0	1
rs11264341	1	155151493	C	T	0.4366	-0.021744	0.0042338	2.8096e-07	-5.13581	0.4952	0.013877	0.0042947	0.001233	3.23119	0.936541	NA	NA	NA	NA	1	0	0	1
rs112785163	6	31121381	G	C	0.08653	0.03731	0.0074204	4.9536e-07	5.02803	0.0719	-0.051743	0.008308	4.719e-10	-6.22809	0.989334	NA	NA	NA	NA	1	0	0	1
rs113660049	19	9137260	G	A	0.3001	-0.021768	0.0047438	4.4612e-06	-4.58873	0.3152	0.04055	0.00508	1.436e-15	7.98228	0.959511	NA	NA	NA	NA	1	0	0	1
rs113932411	6	31117695	G	A	0.08658	0.039932	0.0072698	3.9556e-08	5.49286	0.07194	-0.052026	0.0083221	4.064e-10	-6.25155	0.998537	NA	NA	NA	NA	1	0	0	1
rs114881571	6	31128605	C	T	0.08687	0.036955	0.0073946	5.8062e-07	4.99757	0.07207	-0.052374	0.0083103	2.932e-10	-6.3023	0.988031	NA	NA	NA	NA	1	0	0	1
rs116442786	6	31321336	G	A	0.09466	0.030864	0.0070502	1.1993e-05	4.37775	0.06752	-0.059688	0.008445	1.573e-12	-7.06785	0.929432	NA	NA	NA	NA	1	0	0	1
rs11654208	17	38196493	G	A	0.3569	0.019523	0.0043121	5.9675e-06	4.52749	0.3624	-0.042214	0.0044063	9.683e-22	-9.58037	0.950735	NA	NA	NA	NA	1	0	0	1
rs11655264	17	38138995	G	C	0.4637	0.018647	0.0041606	7.4026e-06	4.48181	0.4404	-0.040975	0.0042431	4.588e-22	-9.65685	0.945208	NA	NA	NA	NA	1	0	0	1
rs11655655	17	38196957	C	T	0.3498	0.021183	0.0042767	7.3064e-07	4.95312	0.3595	-0.042765	0.0044316	4.916e-22	-9.65001	0.986919	NA	NA	NA	NA	1	0	0	1
rs11658328	17	38149236	T	C	0.536	0.017707	0.0041654	2.1299e-05	4.25097	0.5047	-0.033766	0.0042293	1.418e-15	-7.98383	0.912389	NA	NA	NA	NA	1	0	0	1
rs11673136	19	9007748	A	G	0.4654	0.025189	0.0048247	1.7805e-07	5.22084	0.4818	-0.023114	0.0051697	7.784e-06	-4.47105	0.991786	NA	NA	NA	NA	1	0	0	1
rs11707956	3	101321849	T	C	0.455	0.018077	0.0041476	1.3097e-05	4.35842	0.4484	-0.019233	0.0042731	6.764e-06	-4.50095	0.92153	NA	NA	NA	NA	1	0	0	1
rs11718702	3	101321831	C	G	0.455	0.018142	0.0041465	1.2128e-05	4.37526	0.4478	-0.019013	0.0042735	8.625e-06	-4.44905	0.923252	NA	NA	NA	NA	1	0	0	1
rs11867302	17	38147657	C	T	0.3556	0.023509	0.0042431	3.0169e-08	5.54052	0.3637	-0.042615	0.0043985	3.371e-22	-9.68853	0.998935	NA	NA	NA	NA	1	0	0	1
rs11870683	17	38129841	T	A	0.3376	0.020716	0.0043825	2.2782e-06	4.72698	0.345	-0.038499	0.0050138	1.608e-14	-7.67861	0.970489	NA	NA	NA	NA	1	0	0	1
rs11871747	17	38177282	T	C	0.3859	-0.022234	0.0042043	1.2345e-07	-5.2884	0.3973	0.044303	0.0042913	5.494e-25	10.3239	0.997695	NA	NA	NA	NA	1	0	0	1
rs11879501	19	50872118	A	G	0.3347	0.022871	0.0042957	1.0142e-07	5.32416	0.3006	0.014158	0.0046741	0.002454	3.02903	0.907464	NA	NA	NA	NA	1	0	0	1
rs12309	17	38175462	C	T	0.3372	0.024545	0.005374	4.9377e-06	4.56736	0.3736	-0.050489	0.006683	4.191e-14	-7.55484	0.953933	NA	NA	NA	NA	1	0	0	1
rs12411216	1	155164480	C	A	0.442	0.025937	0.0041193	3.0434e-10	6.29646	0.3931	-0.020271	0.0044416	5.021e-06	-4.5639	0.997754	NA	NA	NA	NA	1	0	0	1
rs12450388	17	38226855	T	C	0.4238	0.018638	0.0043382	1.737e-05	4.29625	0.3609	-0.028682	0.0048695	3.858e-09	-5.89013	0.916999	NA	NA	NA	NA	1	0	0	1
rs12450800	17	38144116	C	T	0.5358	0.02016	0.0040704	7.3126e-07	4.95283	0.5044	-0.033845	0.0042298	1.228e-15	-8.00156	0.986391	NA	NA	NA	NA	1	0	0	1
rs12451547	17	38181168	T	C	0.3654	0.01977	0.0042837	3.9266e-06	4.61517	0.3687	-0.043276	0.004371	4.132e-23	-9.90071	0.960873	NA	NA	NA	NA	1	0	0	1
rs12451897	17	38179275	G	T	0.3578	0.023224	0.0042388	4.2758e-08	5.47891	0.366	-0.043485	0.0043943	4.343e-23	-9.89577	0.998596	NA	NA	NA	NA	1	0	0	1
rs12453249	17	38144241	A	C	0.5356	0.017919	0.0041839	1.8454e-05	4.28285	0.5044	-0.033802	0.0042298	1.333e-15	-7.99139	0.916971	NA	NA	NA	NA	1	0	0	1
rs12453334	17	38153473	C	T	0.3526	0.023376	0.004285	4.8852e-08	5.45531	0.3626	-0.042893	0.0044056	2.117e-22	-9.73602	0.99843	NA	NA	NA	NA	1	0	0	1
rs12453341	17	38181133	C	T	0.3548	0.020802	0.0043799	2.0393e-06	4.74942	0.3647	-0.043243	0.0044046	9.45e-23	-9.81769	0.973591	NA	NA	NA	NA	1	0	0	1
rs12453343	17	38181176	C	A	0.3654	0.019979	0.0042768	2.9915e-06	4.67148	0.3688	-0.043353	0.0043709	3.461e-23	-9.91855	0.966612	NA	NA	NA	NA	1	0	0	1
rs12453764	17	38144187	T	C	0.5358	0.017912	0.0041492	1.5827e-05	4.31698	0.5044	-0.033733	0.004229	1.506e-15	-7.97659	0.921792	NA	NA	NA	NA	1	0	0	1
rs12485844	3	101324805	C	T	0.4545	0.017852	0.0041449	1.6553e-05	4.30698	0.4479	-0.019047	0.004273	8.295e-06	-4.45752	0.91375	NA	NA	NA	NA	1	0	0	1
rs12489899	3	101465995	A	C	0.3507	0.033281	0.006183	7.3405e-08	5.38266	0.3237	-0.020911	0.005471	0.0001323	-3.82215	0.977269	NA	NA	NA	NA	1	0	0	1
rs12490992	3	101323032	G	A	0.4545	0.017925	0.0041447	1.5256e-05	4.3248	0.4478	-0.019019	0.0042727	8.535e-06	-4.45128	0.916208	NA	NA	NA	NA	1	0	0	1
rs12600856	17	38163295	T	C	0.3817	-0.022469	0.0042211	1.0213e-07	-5.32302	0.3983	0.04655	0.0047267	6.966e-23	9.84831	0.998009	NA	NA	NA	NA	1	0	0	1
rs12601749	17	38093315	A	G	0.5773	-0.019098	0.0041309	3.7804e-06	-4.62321	0.5593	0.063114	0.0042534	8.271e-50	14.8385	0.968442	NA	NA	NA	NA	1	0	0	1
rs12601929	17	38215495	C	T	0.3501	0.018754	0.0043534	1.6482e-05	4.3079	0.3595	-0.043421	0.0044502	1.717e-22	-9.75709	0.92208	NA	NA	NA	NA	1	0	0	1
rs12602172	17	38163567	G	A	0.3817	-0.022437	0.0042168	1.0323e-07	-5.32086	0.3927	0.046866	0.0045192	3.377e-25	10.3704	0.99802	NA	NA	NA	NA	1	0	0	1
rs12602513	17	38159744	A	G	0.3633	0.024887	0.0044038	1.5932e-08	5.65126	0.3776	-0.047633	0.0053403	4.688e-19	-8.91954	0.999349	NA	NA	NA	NA	1	0	0	1
rs12602514	17	38159745	A	G	0.3633	0.024846	0.0044045	1.6916e-08	5.64105	0.3776	-0.04765	0.0053418	4.649e-19	-8.92021	0.999317	NA	NA	NA	NA	1	0	0	1
rs12602854	17	38213655	A	G	0.3606	0.019971	0.0045129	9.6304e-06	4.42531	0.3654	-0.042245	0.0047438	5.328e-19	-8.90531	0.937354	NA	NA	NA	NA	1	0	0	1
rs12629395	3	101341955	G	A	0.1418	0.026927	0.0056971	2.2848e-06	4.72644	0.1351	0.026303	0.0060964	1.599e-05	4.31451	0.957477	NA	NA	NA	NA	1	0	0	1
rs12696326	3	101334300	C	T	0.4543	0.017973	0.0041466	1.4622e-05	4.33439	0.4479	-0.019172	0.0042731	7.236e-06	-4.48667	0.917995	NA	NA	NA	NA	1	0	0	1
rs12939682	17	38194741	G	A	0.3503	0.021164	0.0042725	7.2842e-07	4.95354	0.3599	-0.043009	0.004425	2.49e-22	-9.71955	0.986961	NA	NA	NA	NA	1	0	0	1
rs12940405	17	38143768	C	T	0.5333	0.020093	0.0040729	8.0794e-07	4.93334	0.5044	-0.033853	0.0042298	1.21e-15	-8.00345	0.985374	NA	NA	NA	NA	1	0	0	1
rs12941811	17	38159335	T	C	0.5842	0.022653	0.0041571	5.0579e-08	5.44923	0.5665	-0.039399	0.0042526	1.96e-20	-9.26469	0.998364	NA	NA	NA	NA	1	0	0	1
rs12950335	17	38215314	A	G	0.5856	0.018504	0.0043072	1.7384e-05	4.29606	0.5757	-0.043351	0.0042699	3.222e-24	-10.1527	0.920763	NA	NA	NA	NA	1	0	0	1
rs130072	6	31112484	C	T	0.08725	0.040348	0.0073999	4.9669e-08	5.45251	0.07194	-0.052052	0.0083237	4.014e-10	-6.25347	0.998243	NA	NA	NA	NA	1	0	0	1
rs13060379	3	101320752	A	G	0.4544	0.019033	0.0042428	7.2619e-06	4.48595	0.4479	-0.019058	0.0042738	8.223e-06	-4.45926	0.938189	NA	NA	NA	NA	1	0	0	1
rs13065650	3	101469425	A	G	0.2025	0.026522	0.0058535	5.8734e-06	4.53096	0.2489	0.027616	0.005528	5.862e-07	4.99566	0.93929	NA	NA	NA	NA	1	0	0	1
rs13065665	3	101286486	A	G	0.1439	0.02489	0.0056329	9.9281e-06	4.41868	0.1337	0.028138	0.006074	3.612e-06	4.63253	0.922958	NA	NA	NA	NA	1	0	0	1
rs13072301	3	101281665	T	C	0.4532	0.018479	0.0041344	7.8377e-06	4.46957	0.4481	-0.018	0.0043029	2.873e-05	-4.18323	0.931111	NA	NA	NA	NA	1	0	0	1
rs13078121	3	101275275	T	C	0.1436	0.024849	0.0056401	1.0541e-05	4.40577	0.1335	0.027996	0.0060841	4.194e-06	4.6015	0.920947	NA	NA	NA	NA	1	0	0	1
rs13097625	3	101306635	T	G	0.1446	0.024643	0.0056534	1.3064e-05	4.35897	0.1335	0.027596	0.0060683	5.43e-06	4.54757	0.913902	NA	NA	NA	NA	1	0	0	1
rs13097712	3	101314123	A	C	0.1468	0.025095	0.0056064	7.6011e-06	4.47613	0.1366	0.027778	0.0060537	4.464e-06	4.5886	0.930526	NA	NA	NA	NA	1	0	0	1
rs13114461	4	103284697	C	T	0.06207	0.035592	0.0081322	1.205e-05	4.37668	0.06158	0.049665	0.0095285	1.866e-07	5.21226	0.918364	NA	NA	NA	NA	1	0	0	1
rs13135688	4	103285906	G	C	0.06572	0.035775	0.0081343	1.0925e-05	4.39804	0.06157	0.049693	0.0095298	1.843e-07	5.21449	0.921384	NA	NA	NA	NA	1	0	0	1
rs13321258	3	101435406	G	A	0.2296	0.032534	0.00508	1.5106e-10	6.40433	0.2068	-0.02896	0.0053418	5.912e-08	-5.42139	0.999901	NA	NA	NA	NA	1	0	0	1
rs1365319	3	101299572	A	T	0.4592	0.018568	0.0041244	6.7336e-06	4.50199	0.4491	-0.018668	0.0042663	1.21e-05	-4.37569	0.939093	NA	NA	NA	NA	1	0	0	1
rs1365320	3	101294412	T	C	0.4545	0.018072	0.004143	1.2877e-05	4.36206	0.4476	-0.018633	0.004277	1.321e-05	-4.35656	0.920078	NA	NA	NA	NA	1	0	0	1
rs138598988	6	31115032	C	T	0.08654	0.039697	0.0072746	4.8447e-08	5.45693	0.07192	-0.052207	0.0083267	3.612e-10	-6.26983	0.998279	NA	NA	NA	NA	1	0	0	1
rs140474483	3	100951174	C	T	0.1215	0.026957	0.0059622	6.1465e-06	4.52132	0.1205	0.025263	0.0064036	7.975e-05	3.94512	0.923359	NA	NA	NA	NA	1	0	0	1
rs1407034	20	6547654	T	C	0.4235	-0.019083	0.004172	4.7819e-06	-4.57407	0.4933	0.014665	0.0043773	0.0008072	3.35024	0.905114	NA	NA	NA	NA	1	0	0	1
rs143334143	6	31121426	G	A	0.08653	0.039986	0.0072751	3.8782e-08	5.49628	0.0719	-0.051971	0.0083255	4.31e-10	-6.24239	0.998559	NA	NA	NA	NA	1	0	0	1
rs1564795	3	100928781	A	G	0.1247	0.027027	0.0059998	6.6477e-06	4.50465	0.1203	0.026263	0.0064137	4.225e-05	4.09483	0.926161	NA	NA	NA	NA	1	0	0	1
rs16843627	3	100997814	G	C	0.1236	0.026656	0.0059529	7.5435e-06	4.47782	0.1203	0.025084	0.0064078	9.057e-05	3.9146	0.916363	NA	NA	NA	NA	1	0	0	1
rs17190776	6	31130865	G	A	0.08686	0.040003	0.0072554	3.5158e-08	5.51355	0.07203	-0.05234	0.0083058	2.946e-10	-6.30162	0.998671	NA	NA	NA	NA	1	0	0	1
rs17190783	6	31131209	A	G	0.08687	0.039825	0.0072559	4.0523e-08	5.48864	0.07203	-0.052373	0.0083058	2.87e-10	-6.30559	0.998511	NA	NA	NA	NA	1	0	0	1
rs17190798	6	31131276	A	T	0.09054	0.039903	0.0072564	3.8187e-08	5.49901	0.07203	-0.05236	0.0083057	2.899e-10	-6.3041	0.99858	NA	NA	NA	NA	1	0	0	1
rs17190811	6	31131837	A	T	0.09054	0.04004	0.0072558	3.4213e-08	5.51834	0.07203	-0.052363	0.0083056	2.89e-10	-6.30454	0.9987	NA	NA	NA	NA	1	0	0	1
rs17197031	6	31116133	A	C	0.08649	0.039839	0.0072816	4.4705e-08	5.47119	0.07188	-0.052134	0.0083306	3.895e-10	-6.25813	0.998386	NA	NA	NA	NA	1	0	0	1
rs17197087	6	31126232	C	T	0.08945	0.036416	0.0070912	2.8147e-07	5.13538	0.07364	-0.05207	0.0081986	2.138e-10	-6.35108	0.993076	NA	NA	NA	NA	1	0	0	1
rs17197101	6	31126409	G	T	0.08946	0.035382	0.0071181	6.6706e-07	4.97071	0.07309	-0.052172	0.0083449	4.054e-10	-6.25196	0.986737	NA	NA	NA	NA	1	0	0	1
rs17197108	6	31126697	C	A	0.08688	0.040116	0.0072567	3.2364e-08	5.52813	0.07204	-0.052289	0.0083182	3.257e-10	-6.2861	0.998756	NA	NA	NA	NA	1	0	0	1
rs17400140	3	100919575	T	C	0.2435	0.02512	0.0046579	6.9313e-08	5.39299	0.2401	0.019454	0.0049078	7.371e-05	3.96389	0.982058	NA	NA	NA	NA	1	0	0	1
rs17400342	3	100925944	A	G	0.242	0.025525	0.0046562	4.2092e-08	5.48194	0.2395	0.019801	0.0049133	5.578e-05	4.03008	0.98533	NA	NA	NA	NA	1	0	0	1
rs2049805	1	155194980	T	C	0.5255	-0.022864	0.0041632	3.9756e-08	-5.49193	0.5771	0.021164	0.0043348	1.049e-06	4.88235	0.998357	NA	NA	NA	NA	1	0	0	1
rs2066981	1	155172379	G	A	0.5495	-0.024613	0.004167	3.4931e-09	-5.90665	0.5968	0.019888	0.0043345	4.468e-06	4.5883	0.998065	NA	NA	NA	NA	1	0	0	1
rs2073724	6	31129707	C	T	0.08697	0.03942	0.0072655	5.7726e-08	5.42564	0.07529	-0.056315	0.0085728	5.064e-11	-6.56903	0.998036	NA	NA	NA	NA	1	0	0	1
rs2075570	1	155182164	C	T	0.5278	-0.021196	0.0040643	1.8367e-07	-5.21517	0.5767	0.021224	0.0043477	1.051e-06	4.88166	0.995633	NA	NA	NA	NA	1	0	0	1
rs2227315	17	38169714	G	A	0.381	-0.019954	0.0043032	3.5366e-06	-4.63701	0.3951	0.044087	0.0043815	8.133e-24	10.0621	0.966715	NA	NA	NA	NA	1	0	0	1
rs2227319	17	38170845	G	A	0.358	0.020521	0.0043328	2.1774e-06	4.7362	0.3657	-0.043442	0.0043907	4.414e-23	-9.89409	0.972513	NA	NA	NA	NA	1	0	0	1
rs2227321	17	38171294	G	C	0.3575	0.022786	0.0042499	8.2472e-08	5.36154	0.3653	-0.045142	0.0044839	7.689e-24	-10.0676	0.997628	NA	NA	NA	NA	1	0	0	1
rs2227322	17	38171668	C	G	0.3857	-0.023057	0.0042845	7.3892e-08	-5.38149	0.3951	0.044038	0.0042924	1.073e-24	10.2595	0.998503	NA	NA	NA	NA	1	0	0	1
rs2227333	17	38174167	C	G	0.3556	0.0208	0.0044035	2.3171e-06	4.72352	0.3693	-0.045991	0.0046191	2.356e-23	-9.9567	0.971446	NA	NA	NA	NA	1	0	0	1
rs2227336	17	38174855	T	G	0.3824	-0.023165	0.0041932	3.3041e-08	-5.52442	0.3954	0.044071	0.0042898	9.274e-25	10.2734	0.99924	NA	NA	NA	NA	1	0	0	1
rs2241245	17	38151014	C	T	0.5359	0.019874	0.004073	1.0636e-06	4.87945	0.5047	-0.033769	0.0042305	1.437e-15	-7.98227	0.982236	NA	NA	NA	NA	1	0	0	1
rs2270401	17	38176256	A	T	0.3586	0.023044	0.0042422	5.5679e-08	5.43209	0.3626	-0.042234	0.0045853	3.24e-20	-9.21074	0.99823	NA	NA	NA	NA	1	0	0	1
rs2271972	3	100994377	T	C	0.1214	0.026632	0.0059534	7.6992e-06	4.47341	0.1203	0.025143	0.0064069	8.699e-05	3.92436	0.91616	NA	NA	NA	NA	1	0	0	1
rs2302774	17	38183090	G	T	0.3654	0.024015	0.0042254	1.3199e-08	5.68349	0.3729	-0.04521	0.0043841	6.203e-25	-10.3123	0.999463	NA	NA	NA	NA	1	0	0	1
rs2302776	17	38178149	A	G	0.438	0.018869	0.0041801	6.3596e-06	4.51401	0.4295	-0.046668	0.0043077	2.389e-27	-10.8336	0.950058	NA	NA	NA	NA	1	0	0	1
rs2302777	17	38179492	A	G	0.358	0.023233	0.0042371	4.1765e-08	5.48323	0.3664	-0.043534	0.0043918	3.671e-23	-9.91256	0.998624	NA	NA	NA	NA	1	0	0	1
rs2303473	3	101404813	A	G	0.3703	0.026354	0.0042148	4.035e-10	6.25273	0.3649	-0.015613	0.0043798	0.0003643	-3.56477	0.964945	NA	NA	NA	NA	1	0	0	1
rs2305481	17	38138624	G	A	0.3618	0.023851	0.0042078	1.4436e-08	5.66828	0.3662	-0.04263	0.0043789	2.131e-22	-9.73532	0.999413	NA	NA	NA	NA	1	0	0	1
rs2305482	17	38140927	A	C	0.5391	0.019593	0.00408	1.5705e-06	4.80221	0.5076	-0.034018	0.0042383	1.004e-15	-8.02633	0.976907	NA	NA	NA	NA	1	0	0	1
rs2466366	3	101472250	G	T	0.2028	0.027093	0.0058588	3.7575e-06	4.62433	0.249	0.027698	0.00553	5.481e-07	5.00868	0.95092	NA	NA	NA	NA	1	0	0	1
rs2466368	3	101500980	A	C	0.2859	0.033077	0.0044605	1.211e-13	7.41554	0.3171	0.014747	0.004607	0.00137	3.201	0.931087	NA	NA	NA	NA	1	0	0	1
rs2466373	3	101462241	T	A	0.2036	0.027139	0.0049692	4.7219e-08	5.46144	0.2437	0.02703	0.0051616	1.634e-07	5.23675	0.997483	NA	NA	NA	NA	1	0	0	1
rs2554962	3	101445118	A	G	0.2025	0.026678	0.0049387	6.5971e-08	5.40183	0.2453	0.026151	0.0050686	2.478e-07	5.15941	0.996715	NA	NA	NA	NA	1	0	0	1
rs25645	17	38173143	G	A	0.357	0.023114	0.0042442	5.1518e-08	5.44602	0.3662	-0.043384	0.004393	5.306e-23	-9.87571	0.998369	NA	NA	NA	NA	1	0	0	1
rs2611837	3	101467545	C	T	0.2024	0.026912	0.0049544	5.5724e-08	5.43194	0.2454	0.026278	0.0050799	2.303e-07	5.17294	0.997104	NA	NA	NA	NA	1	0	0	1
rs2625288	3	101545319	A	G	0.2047	0.027721	0.005004	3.0297e-08	5.53977	0.2515	0.02674	0.0052012	2.731e-07	5.14112	0.998086	NA	NA	NA	NA	1	0	0	1
rs2722163	3	101452405	C	T	0.201	0.028217	0.0050041	1.7126e-08	5.63878	0.2199	0.02581	0.0054802	2.481e-06	4.70968	0.997472	NA	NA	NA	NA	1	0	0	1
rs28445596	1	155186729	T	C	0.5256	-0.02397	0.0041772	9.5628e-09	-5.73829	0.5766	0.020791	0.0043423	1.684e-06	4.78802	0.998821	NA	NA	NA	NA	1	0	0	1
rs2926542	3	101541692	G	T	0.2263	0.030623	0.0062846	1.1008e-06	4.8727	0.2685	0.025053	0.0065836	0.0001416	3.80536	0.954834	NA	NA	NA	NA	1	0	0	1
rs2974929	1	155197268	T	C	0.5276	-0.023422	0.0041826	2.1459e-08	-5.59987	0.5812	0.020605	0.0043726	2.451e-06	4.7123	0.998226	NA	NA	NA	NA	1	0	0	1
rs2974930	1	155196717	A	G	0.5275	-0.022365	0.004173	8.3434e-08	-5.35945	0.5756	0.021173	0.0043449	1.099e-06	4.87307	0.997432	NA	NA	NA	NA	1	0	0	1
rs2974931	1	155195215	C	G	0.5176	-0.025296	0.0048432	1.7611e-07	-5.22299	0.5829	0.020681	0.0046785	9.846e-06	4.42043	0.993059	NA	NA	NA	NA	1	0	0	1
rs2974937	1	155168849	C	T	0.5535	-0.024017	0.0041734	8.6726e-09	-5.75478	0.6005	0.021209	0.0043373	1.009e-06	4.88991	0.999127	NA	NA	NA	NA	1	0	0	1
rs2990220	1	155190254	T	A	0.517	-0.022653	0.0041728	5.6791e-08	-5.42873	0.576	0.021013	0.0043455	1.328e-06	4.83558	0.997871	NA	NA	NA	NA	1	0	0	1
rs2990245	1	155197462	C	T	0.5241	-0.02274	0.0041799	5.315e-08	-5.44032	0.5725	0.021183	0.0043504	1.12e-06	4.86921	0.998036	NA	NA	NA	NA	1	0	0	1
rs3087852	17	38137364	G	A	0.4642	0.019641	0.0041119	1.7822e-06	4.77662	0.4399	-0.041403	0.0042441	1.75e-22	-9.75543	0.975764	NA	NA	NA	NA	1	0	0	1
rs3213762	17	38178627	A	G	0.3814	-0.023538	0.0042034	2.1472e-08	-5.59975	0.3949	0.043557	0.0043038	4.48e-24	10.1206	0.999468	NA	NA	NA	NA	1	0	0	1
rs34003767	17	38194296	A	G	0.356	0.022357	0.0042303	1.2569e-07	5.28497	0.3622	-0.043238	0.0044063	9.923e-23	-9.81277	0.996652	NA	NA	NA	NA	1	0	0	1
rs34342173	17	38161507	T	C	0.357	0.023128	0.0042413	4.9487e-08	5.45305	0.3654	-0.043225	0.0043955	8.051e-23	-9.83392	0.998418	NA	NA	NA	NA	1	0	0	1
rs34371613	3	101416421	G	T	0.1984	0.028554	0.0058691	1.1441e-06	4.86514	0.2189	0.027546	0.0056212	9.561e-07	4.90038	0.974785	NA	NA	NA	NA	1	0	0	1
rs34408425	3	101325246	G	A	0.1432	0.025579	0.0056558	6.1068e-06	4.52261	0.133	0.02836	0.0060843	3.146e-06	4.66118	0.937164	NA	NA	NA	NA	1	0	0	1
rs34453912	17	38180352	T	A	0.3586	0.023207	0.0042396	4.4067e-08	5.47387	0.366	-0.043535	0.0043948	3.918e-23	-9.90603	0.998564	NA	NA	NA	NA	1	0	0	1
rs34540281	17	38212363	G	A	0.353	0.019875	0.0043321	4.4817e-06	4.58784	0.3605	-0.042686	0.004438	6.697e-22	-9.6183	0.957714	NA	NA	NA	NA	1	0	0	1
rs34648856	17	38149411	G	A	0.3559	0.023372	0.0042432	3.6266e-08	5.50811	0.364	-0.042634	0.0043978	3.183e-22	-9.69439	0.998764	NA	NA	NA	NA	1	0	0	1
rs34744830	3	101311233	G	A	0.4544	0.018516	0.0041439	7.8811e-06	4.46825	0.4477	-0.018757	0.0042772	1.158e-05	-4.38535	0.934896	NA	NA	NA	NA	1	0	0	1
rs34774691	3	101273551	C	G	0.1489	0.025292	0.0056497	7.5776e-06	4.4767	0.1352	0.027932	0.0060808	4.359e-06	4.59347	0.930638	NA	NA	NA	NA	1	0	0	1
rs34856058	3	101365150	A	G	0.7233	-0.020586	0.0045416	5.8188e-06	-4.53276	0.7243	-0.026263	0.0048278	5.333e-08	-5.43995	0.939404	NA	NA	NA	NA	1	0	0	1
rs34933056	17	38162983	G	A	0.357	0.02301	0.0042415	5.8001e-08	5.42497	0.3653	-0.043331	0.0043952	6.285e-23	-9.85871	0.998205	NA	NA	NA	NA	1	0	0	1
rs35225200	4	103146888	A	C	0.05915	0.044276	0.0082684	8.5606e-08	5.35484	0.05277	0.062083	0.010136	9.061e-10	6.125	0.996186	NA	NA	NA	NA	1	0	0	1
rs35272691	17	38157841	T	C	0.3593	0.022888	0.0042238	6.0019e-08	5.41882	0.3661	-0.043238	0.0043873	6.5e-23	-9.85526	0.998154	NA	NA	NA	NA	1	0	0	1
rs35280358	3	101460495	A	G	0.2059	0.027327	0.0049623	3.6506e-08	5.50692	0.2451	0.027056	0.0050826	1.02e-07	5.32326	0.997965	NA	NA	NA	NA	1	0	0	1
rs35291532	3	101418079	G	A	0.1928	0.027338	0.0059604	4.5045e-06	4.5866	0.2009	0.028157	0.0061224	4.244e-06	4.59901	0.944887	NA	NA	NA	NA	1	0	0	1
rs35346667	3	101326981	A	T	0.455	0.017551	0.0041466	2.3094e-05	4.23262	0.4477	-0.019444	0.0042722	5.334e-06	-4.55129	0.904022	NA	NA	NA	NA	1	0	0	1
rs35518360	4	103146890	A	T	0.0669	0.038479	0.0085102	6.138e-06	4.52152	0.05345	0.063068	0.010151	5.204e-10	6.21298	0.937576	NA	NA	NA	NA	1	0	0	1
rs35520845	3	101301956	C	T	0.4545	0.018307	0.0041433	9.9442e-06	4.41846	0.4477	-0.018804	0.0042758	1.094e-05	-4.39777	0.928464	NA	NA	NA	NA	1	0	0	1
rs35902489	3	100980849	A	G	0.1212	0.026451	0.0059589	9.0433e-06	4.43891	0.1203	0.024903	0.006406	0.0001013	3.88745	0.909909	NA	NA	NA	NA	1	0	0	1
rs35917542	3	101295502	T	A	0.1457	0.024864	0.0056375	1.031e-05	4.41047	0.1331	0.028425	0.0060813	2.951e-06	4.67417	0.922058	NA	NA	NA	NA	1	0	0	1
rs35982947	17	38214275	A	C	0.3549	0.020004	0.0043181	3.6103e-06	4.63259	0.3614	-0.043399	0.0044337	1.26e-22	-9.78844	0.962629	NA	NA	NA	NA	1	0	0	1
rs36071767	17	38186825	T	C	0.3594	0.023761	0.0042326	1.9795e-08	5.61381	0.3673	-0.043969	0.0043958	1.486e-23	-10.0025	0.999249	NA	NA	NA	NA	1	0	0	1
rs370545	1	155175390	A	G	0.5491	-0.026275	0.0040884	1.3038e-10	-6.42672	0.5966	0.020306	0.0043378	2.853e-06	4.68117	0.998726	NA	NA	NA	NA	1	0	0	1
rs3732893	3	100972858	A	G	0.1212	0.026679	0.0059617	7.636e-06	4.47507	0.1203	0.025172	0.0064058	8.509e-05	3.92956	0.916591	NA	NA	NA	NA	1	0	0	1
rs3744245	17	38146542	C	G	0.3614	0.023775	0.0044276	7.8805e-08	5.36973	0.3637	-0.042748	0.0043993	2.553e-22	-9.717	0.997691	NA	NA	NA	NA	1	0	0	1
rs3762735	3	101283792	C	G	0.1494	0.024869	0.005626	9.8488e-06	4.42037	0.1336	0.02819	0.006073	3.453e-06	4.64186	0.923251	NA	NA	NA	NA	1	0	0	1
rs3773915	3	101032284	A	G	0.1204	0.026471	0.0059754	9.4264e-06	4.43	0.1194	0.025365	0.0064321	8.032e-05	3.9435	0.910956	NA	NA	NA	NA	1	0	0	1
rs3773918	3	100998732	C	T	0.1206	0.026262	0.0059668	1.076e-05	4.40135	0.1196	0.025388	0.0064203	7.676e-05	3.95433	0.907364	NA	NA	NA	NA	1	0	0	1
rs3804776	3	101304414	G	T	0.4544	0.01824	0.004143	1.0698e-05	4.40261	0.4476	-0.018678	0.0042765	1.256e-05	-4.36759	0.925853	NA	NA	NA	NA	1	0	0	1
rs3804777	3	101294659	G	A	0.4585	0.018218	0.0041234	9.9494e-06	4.4182	0.4491	-0.018697	0.0042662	1.173e-05	-4.38259	0.928203	NA	NA	NA	NA	1	0	0	1
rs3806652	3	101397087	G	A	0.1982	0.028286	0.0049869	1.4106e-08	5.67206	0.2186	0.025644	0.0051422	6.137e-07	4.98697	0.99859	NA	NA	NA	NA	1	0	0	1
rs3816472	17	38142677	A	C	0.536	0.020247	0.0040725	6.6447e-07	4.97164	0.5046	-0.03374	0.0042294	1.494e-15	-7.97749	0.98731	NA	NA	NA	NA	1	0	0	1
rs3826331	17	38150492	T	C	0.6094	0.022065	0.0041847	1.3432e-07	5.27278	0.5882	-0.044659	0.0042792	1.694e-25	-10.4363	0.996529	NA	NA	NA	NA	1	0	0	1
rs3859187	17	38150613	C	A	0.5358	0.01993	0.0040734	9.9484e-07	4.89272	0.5046	-0.033827	0.0042304	1.284e-15	-7.99617	0.983057	NA	NA	NA	NA	1	0	0	1
rs3859189	17	38137033	A	G	0.4652	0.020932	0.0040699	2.7023e-07	5.14312	0.4406	-0.041171	0.0042438	2.97e-22	-9.70145	0.99385	NA	NA	NA	NA	1	0	0	1
rs3859191	17	38128714	G	A	0.4565	-0.02155	0.0040848	1.3228e-07	-5.27566	0.4761	0.050119	0.0042072	1.018e-32	11.9127	0.997665	NA	NA	NA	NA	1	0	0	1
rs3859192	17	38128648	C	T	0.4569	-0.021581	0.0040818	1.2422e-07	-5.28713	0.4774	0.049992	0.0042033	1.281e-32	11.8935	0.997785	NA	NA	NA	NA	1	0	0	1
rs3884477	17	38213443	A	G	0.5809	0.017716	0.0041977	2.4382e-05	4.22041	0.5671	-0.042446	0.0044472	1.369e-21	-9.54443	0.909371	NA	NA	NA	NA	1	0	0	1
rs3893044	17	38103016	T	C	0.5748	-0.018865	0.0041089	4.4059e-06	-4.59125	0.5624	0.063078	0.0042457	6.283e-50	14.8569	0.964951	NA	NA	NA	NA	1	0	0	1
rs3902025	17	38119254	G	T	0.5618	-0.017876	0.0040617	1.0771e-05	-4.40111	0.5583	0.062082	0.0042208	5.677e-49	14.7086	0.938591	NA	NA	NA	NA	1	0	0	1
rs3907022	17	38134889	T	C	0.4559	-0.021847	0.0040837	8.8085e-08	-5.34981	0.474	0.050416	0.0042161	5.91e-33	11.958	0.998348	NA	NA	NA	NA	1	0	0	1
rs3935280	17	38189055	A	G	0.6101	0.021187	0.004192	4.3242e-07	5.05415	0.6009	-0.043846	0.0042888	1.56e-24	-10.2234	0.991279	NA	NA	NA	NA	1	0	0	1
rs3935281	17	38188419	C	T	0.3594	0.02395	0.0042272	1.4637e-08	5.66569	0.367	-0.043912	0.0043926	1.571e-23	-9.99681	0.999411	NA	NA	NA	NA	1	0	0	1
rs3936197	17	38194799	G	A	0.5809	0.020504	0.0041463	7.6051e-07	4.94513	0.5728	-0.043543	0.0042575	1.495e-24	-10.2274	0.986703	NA	NA	NA	NA	1	0	0	1
rs4065321	17	38143548	C	T	0.536	0.02007	0.004068	8.0666e-07	4.93363	0.5052	-0.033889	0.0042226	1.01e-15	-8.02562	0.985397	NA	NA	NA	NA	1	0	0	1
rs4065876	17	38129506	G	A	0.4541	-0.019434	0.0042608	5.0916e-06	-4.56112	0.4648	0.05444	0.0048415	2.467e-29	11.2444	0.958598	NA	NA	NA	NA	1	0	0	1
rs4065985	17	38101932	G	C	0.5599	-0.019208	0.0041157	3.0581e-06	-4.66701	0.5595	0.062855	0.0042493	1.65e-49	14.7918	0.972798	NA	NA	NA	NA	1	0	0	1
rs4072037	1	155162067	C	T	0.5542	-0.025491	0.0040773	4.0528e-10	-6.25193	0.603	0.020907	0.004433	2.403e-06	4.71622	0.998862	NA	NA	NA	NA	1	0	0	1
rs4072639	17	38189049	G	A	0.3591	0.024003	0.0042333	1.4286e-08	5.67004	0.3669	-0.043947	0.0043955	1.553e-23	-9.99818	0.999423	NA	NA	NA	NA	1	0	0	1
rs4239225	17	38127112	G	A	0.4567	-0.021825	0.0040877	9.3338e-08	-5.33919	0.4764	0.049912	0.0042142	2.315e-32	11.8438	0.998258	NA	NA	NA	NA	1	0	0	1
rs4260407	3	101245806	C	T	0.1228	0.025535	0.0059504	1.7756e-05	4.29131	0.1225	0.028068	0.0064046	1.173e-05	4.38248	0.902254	NA	NA	NA	NA	1	0	0	1
rs4271892	3	101363454	C	T	0.369	0.026781	0.004249	2.9222e-10	6.30289	0.3654	-0.015322	0.0043903	0.0004831	-3.48997	0.959391	NA	NA	NA	NA	1	0	0	1
rs4401650	6	26035208	G	A	0.6897	-0.018878	0.0044257	1.9939e-05	-4.26554	0.7212	0.022219	0.0047341	2.687e-06	4.69339	0.901175	NA	NA	NA	NA	1	0	0	1
rs4433838	17	38143532	C	T	0.5358	0.02016	0.0040726	7.4186e-07	4.95015	0.5045	-0.033868	0.0042286	1.153e-15	-8.00927	0.986257	NA	NA	NA	NA	1	0	0	1
rs4482647	3	101318780	C	T	0.4543	0.018828	0.0042456	9.2242e-06	4.43471	0.4478	-0.018877	0.0042733	9.985e-06	-4.41743	0.930926	NA	NA	NA	NA	1	0	0	1
rs4683836	3	100918453	G	C	0.2384	0.032084	0.0058096	3.3393e-08	5.52258	0.2326	0.017984	0.0058127	0.001976	3.09392	0.918141	NA	NA	NA	NA	1	0	0	1
rs4683851	3	101328814	G	A	0.4546	0.017821	0.0041626	1.8584e-05	4.28122	0.4659	-0.019356	0.0044564	1.403e-05	-4.34342	0.908368	NA	NA	NA	NA	1	0	0	1
rs4683854	3	101385261	C	G	0.203	0.027726	0.0049888	2.7358e-08	5.55765	0.2181	0.025798	0.005143	5.27e-07	5.01614	0.998034	NA	NA	NA	NA	1	0	0	1
rs4683856	3	101534326	G	A	0.3709	0.028552	0.0042672	2.2158e-11	6.69104	0.3442	-0.016308	0.0044644	0.0002593	-3.6529	0.971029	NA	NA	NA	NA	1	0	0	1
rs4683876	3	100918462	C	T	0.2371	0.032719	0.0057117	1.0137e-08	5.72842	0.2325	0.018156	0.0058028	0.001755	3.12883	0.923313	NA	NA	NA	NA	1	0	0	1
rs4683877	3	100921280	G	A	0.2412	0.025843	0.0046628	2.9835e-08	5.54238	0.2392	0.019435	0.0049123	7.61e-05	3.9564	0.983246	NA	NA	NA	NA	1	0	0	1
rs4683933	3	101295562	T	C	0.4545	0.018093	0.0041476	1.2879e-05	4.36228	0.4477	-0.018669	0.0042765	1.269e-05	-4.36549	0.920254	NA	NA	NA	NA	1	0	0	1
rs4683935	3	101325586	T	G	0.4609	0.019221	0.0043013	7.8694e-06	4.46865	0.4582	-0.020515	0.0043995	3.115e-06	-4.66303	0.937848	NA	NA	NA	NA	1	0	0	1
rs4794822	17	38156712	C	T	0.3829	-0.0223	0.0041791	9.4969e-08	-5.33608	0.4058	0.04482	0.0042796	1.149e-25	10.4729	0.99816	NA	NA	NA	NA	1	0	0	1
rs4794823	17	38166265	A	T	0.3856	-0.022528	0.0041959	7.9126e-08	-5.36905	0.4052	0.044672	0.0042851	1.908e-25	10.425	0.998421	NA	NA	NA	NA	1	0	0	1
rs4794824	17	38179290	G	A	0.3841	-0.022942	0.004191	4.3984e-08	-5.47411	0.3951	0.042947	0.0042951	1.538e-23	9.99907	0.999026	NA	NA	NA	NA	1	0	0	1
rs4795412	17	38150604	C	T	0.3814	-0.0231	0.0041903	3.5349e-08	-5.51273	0.4051	0.045198	0.0042865	5.4e-26	10.5443	0.999203	NA	NA	NA	NA	1	0	0	1
rs4795414	17	38157920	G	T	0.3823	-0.019947	0.0043145	3.7794e-06	-4.62325	0.4002	0.046888	0.00478	1.028e-22	9.80921	0.965002	NA	NA	NA	NA	1	0	0	1
rs4795415	17	38157995	C	T	0.3817	-0.0228	0.004189	5.246e-08	-5.44283	0.4052	0.045049	0.0042855	7.616e-26	10.512	0.998887	NA	NA	NA	NA	1	0	0	1
rs4795416	17	38158133	C	T	0.3816	-0.022586	0.0041892	6.9872e-08	-5.39148	0.4053	0.045078	0.004286	7.165e-26	10.5175	0.998582	NA	NA	NA	NA	1	0	0	1
rs4795418	17	38164851	T	C	0.382	-0.022957	0.0041943	4.4137e-08	-5.47338	0.4053	0.044932	0.0042849	9.997e-26	10.4861	0.999036	NA	NA	NA	NA	1	0	0	1
rs4795419	17	38166003	G	A	0.3812	-0.022851	0.0041974	5.2043e-08	-5.44408	0.405	0.044555	0.0042869	2.661e-25	10.3933	0.99889	NA	NA	NA	NA	1	0	0	1
rs4795420	17	38167627	A	G	0.3821	-0.02284	0.0041935	5.1386e-08	-5.44652	0.4054	0.045131	0.0042846	6.075e-26	10.5333	0.998907	NA	NA	NA	NA	1	0	0	1
rs4971077	1	155128717	T	C	0.4959	-0.023245	0.0041011	1.444e-08	-5.66799	0.5648	0.015123	0.0044034	0.0005938	3.43439	0.959592	NA	NA	NA	NA	1	0	0	1
rs4971079	1	155130391	G	A	0.4966	-0.022998	0.0041041	2.0986e-08	-5.60366	0.5648	0.015337	0.0044127	0.0005096	3.47565	0.962387	NA	NA	NA	NA	1	0	0	1
rs497829	1	155193532	C	G	0.5178	-0.022144	0.0041727	1.1157e-07	-5.30688	0.5755	0.021249	0.0043424	9.916e-07	4.89338	0.996946	NA	NA	NA	NA	1	0	0	1
rs55736351	17	38165297	C	A	0.3815	-0.02208	0.0042264	1.7494e-07	-5.2243	0.3931	0.046921	0.0046206	3.159e-24	10.1547	0.996893	NA	NA	NA	NA	1	0	0	1
rs55771023	17	38165298	C	A	0.3816	-0.02257	0.0042192	8.8221e-08	-5.34936	0.3925	0.046722	0.004521	4.923e-25	10.3344	0.998264	NA	NA	NA	NA	1	0	0	1
rs55772844	3	101303523	C	T	0.4544	0.018256	0.0041434	1.0524e-05	4.40604	0.4477	-0.018781	0.0042769	1.127e-05	-4.39126	0.926684	NA	NA	NA	NA	1	0	0	1
rs558240	9	136157133	G	A	0.3653	0.029884	0.0042363	1.7361e-12	7.05427	0.3185	0.016078	0.0045258	0.0003814	3.55252	0.962884	NA	NA	NA	NA	1	0	0	1
rs55846942	17	38164470	G	A	0.382	-0.022504	0.0041957	8.16e-08	-5.36359	0.4053	0.044782	0.0042846	1.436e-25	10.4519	0.998381	NA	NA	NA	NA	1	0	0	1
rs55987447	3	101444023	G	A	0.3508	0.029124	0.0042972	1.2221e-11	6.77744	0.325	-0.016807	0.0045229	0.0002025	-3.71598	0.974801	NA	NA	NA	NA	1	0	0	1
rs56199421	17	38090808	C	T	0.5477	-0.018298	0.0041487	1.0315e-05	-4.41054	0.5479	0.060605	0.0043266	1.401e-44	14.0075	0.939401	NA	NA	NA	NA	1	0	0	1
rs56326707	17	38130139	C	T	0.4566	-0.019013	0.0041612	4.8996e-06	-4.56911	0.4736	0.047942	0.0043866	8.372e-28	10.9292	0.959361	NA	NA	NA	NA	1	0	0	1
rs56922390	17	38157021	C	G	0.3849	-0.022547	0.004211	8.588e-08	-5.35431	0.3926	0.046912	0.0045194	3.051e-25	10.3801	0.998306	NA	NA	NA	NA	1	0	0	1
rs57065891	17	38168227	C	T	0.3818	-0.02077	0.0042767	1.194e-06	-4.85655	0.3962	0.044054	0.0043328	2.774e-24	10.1676	0.98501	NA	NA	NA	NA	1	0	0	1
rs57968500	17	38145828	A	G	0.382	-0.02317	0.0041795	2.963e-08	-5.54373	0.4052	0.045026	0.0042849	7.936e-26	10.5081	0.999312	NA	NA	NA	NA	1	0	0	1
rs595230	3	101524761	G	A	0.2054	0.028951	0.0049528	5.0568e-09	5.84538	0.2484	0.026807	0.0050728	1.261e-07	5.28446	0.999447	NA	NA	NA	NA	1	0	0	1
rs59925331	17	38169273	C	G	0.3856	-0.020418	0.0043104	2.1707e-06	-4.73692	0.4003	0.043317	0.0044692	3.25e-22	9.69234	0.976222	NA	NA	NA	NA	1	0	0	1
rs60134943	17	38133792	G	T	0.4544	-0.018519	0.0042706	1.4489e-05	-4.33639	0.4742	0.050302	0.0042147	7.778e-33	11.9349	0.924609	NA	NA	NA	NA	1	0	0	1
rs60137005	17	38129996	A	T	0.4589	-0.021569	0.0040806	1.2523e-07	-5.28574	0.4733	0.048003	0.0043873	7.304e-28	10.9414	0.997708	NA	NA	NA	NA	1	0	0	1
rs604521	3	101550578	G	A	0.1986	0.027975	0.005182	6.7175e-08	5.39849	0.2461	0.026859	0.0052652	3.373e-07	5.10123	0.996606	NA	NA	NA	NA	1	0	0	1
rs61685120	3	101392510	A	T	0.3711	0.026255	0.0043072	1.0894e-09	6.09561	0.3649	-0.015574	0.0043802	0.0003773	-3.55555	0.964165	NA	NA	NA	NA	1	0	0	1
rs62065177	17	38167513	A	G	0.3823	-0.022674	0.0041933	6.4033e-08	-5.4072	0.4055	0.045149	0.0042845	5.789e-26	10.5378	0.998684	NA	NA	NA	NA	1	0	0	1
rs62065216	17	38218773	G	A	0.4236	-0.018176	0.0042783	2.1528e-05	-4.24842	0.4538	0.040657	0.0043831	1.762e-20	9.27585	0.904829	NA	NA	NA	NA	1	0	0	1
rs62068170	17	38103210	G	A	0.5591	-0.018879	0.0040767	3.639e-06	-4.63095	0.5535	0.061001	0.0042215	2.509e-47	14.4501	0.969	NA	NA	NA	NA	1	0	0	1
rs62068171	17	38103242	G	A	0.5591	-0.018595	0.0040688	4.8749e-06	-4.57014	0.5535	0.060965	0.0042194	2.559e-47	14.4487	0.962188	NA	NA	NA	NA	1	0	0	1
rs622013	3	101545585	A	T	0.5361	-0.024571	0.0041824	4.2326e-09	-5.87486	0.5972	0.01365	0.004547	0.002683	3.00198	0.917122	NA	NA	NA	NA	1	0	0	1
rs62280607	3	100911771	G	A	0.1207	0.027139	0.0060171	6.4752e-06	4.51031	0.12	0.026124	0.0064323	4.876e-05	4.06138	0.925918	NA	NA	NA	NA	1	0	0	1
rs62280608	3	100912137	T	A	0.1239	0.027012	0.005999	6.708e-06	4.50275	0.1203	0.025496	0.0064225	7.195e-05	3.96979	0.921837	NA	NA	NA	NA	1	0	0	1
rs62280609	3	100914314	G	T	0.1207	0.027589	0.006016	4.5209e-06	4.58594	0.1201	0.025991	0.0064296	5.29e-05	4.0424	0.934996	NA	NA	NA	NA	1	0	0	1
rs62280631	3	100915603	C	A	0.1207	0.027487	0.0060219	5.0046e-06	4.56451	0.12	0.025845	0.0064308	5.846e-05	4.01894	0.931557	NA	NA	NA	NA	1	0	0	1
rs62280633	3	100923856	T	C	0.1207	0.026959	0.0060077	7.2077e-06	4.48741	0.1201	0.026168	0.006422	4.605e-05	4.07474	0.923278	NA	NA	NA	NA	1	0	0	1
rs62280634	3	100932146	A	G	0.1215	0.027019	0.0059644	5.8955e-06	4.53004	0.1204	0.025464	0.006411	7.131e-05	3.97192	0.925501	NA	NA	NA	NA	1	0	0	1
rs62280635	3	100932353	G	A	0.1218	0.026937	0.0059598	6.1907e-06	4.51978	0.1205	0.025294	0.0064053	7.853e-05	3.94892	0.923303	NA	NA	NA	NA	1	0	0	1
rs62280636	3	100949331	T	C	0.1214	0.027001	0.0059633	5.9604e-06	4.52786	0.1204	0.025233	0.0064063	8.191e-05	3.93878	0.923968	NA	NA	NA	NA	1	0	0	1
rs62280637	3	100957798	T	C	0.1215	0.027012	0.0059561	5.754e-06	4.53518	0.1205	0.025151	0.0064041	8.588e-05	3.92733	0.92447	NA	NA	NA	NA	1	0	0	1
rs62280726	3	101151225	A	G	0.1218	0.02598	0.005959	1.3016e-05	4.35979	0.1216	0.026206	0.0064199	4.466e-05	4.082	0.905761	NA	NA	NA	NA	1	0	0	1
rs62280747	3	101243972	G	A	0.1228	0.025508	0.00595	1.8104e-05	4.28706	0.1223	0.02804	0.0064091	1.215e-05	4.37503	0.901524	NA	NA	NA	NA	1	0	0	1
rs62280780	3	101489712	T	C	0.3506	0.029405	0.0043039	8.3596e-12	6.83218	0.3259	-0.017693	0.0045127	8.827e-05	-3.92071	0.98457	NA	NA	NA	NA	1	0	0	1
rs62282871	3	100977907	C	T	0.1212	0.026659	0.005964	7.8227e-06	4.46999	0.1203	0.025027	0.0064081	9.401e-05	3.90553	0.91493	NA	NA	NA	NA	1	0	0	1
rs62282872	3	100978985	T	C	0.1254	0.027367	0.0058716	3.1486e-06	4.66091	0.1219	0.022237	0.0063588	0.0004705	3.49704	0.915395	NA	NA	NA	NA	1	0	0	1
rs62282873	3	100985697	G	A	0.1213	0.026714	0.005957	7.3075e-06	4.48447	0.1202	0.025237	0.0064072	8.188e-05	3.93885	0.918225	NA	NA	NA	NA	1	0	0	1
rs62282875	3	100996014	G	C	0.1236	0.026816	0.0059532	6.6556e-06	4.50447	0.1203	0.025106	0.0064068	8.907e-05	3.91865	0.920096	NA	NA	NA	NA	1	0	0	1
rs62282885	3	101016568	A	G	0.1206	0.026211	0.005971	1.1353e-05	4.38972	0.1195	0.024942	0.0064249	0.0001036	3.88208	0.902787	NA	NA	NA	NA	1	0	0	1
rs62282886	3	101022876	T	C	0.1242	0.026386	0.0059704	9.8961e-06	4.41947	0.1195	0.024809	0.0064256	0.0001129	3.86096	0.906047	NA	NA	NA	NA	1	0	0	1
rs62282888	3	101034628	A	G	0.1259	0.026401	0.0058572	6.5591e-06	4.50744	0.1213	0.024731	0.0063696	0.0001033	3.88266	0.918992	NA	NA	NA	NA	1	0	0	1
rs62282889	3	101035058	A	G	0.1205	0.026446	0.0059748	9.5877e-06	4.42626	0.1194	0.025512	0.0064331	7.316e-05	3.96574	0.911279	NA	NA	NA	NA	1	0	0	1
rs62284203	3	101483208	C	A	0.3503	0.02882	0.0043082	2.238e-11	6.68957	0.3258	-0.017462	0.0045177	0.000111	-3.86524	0.982227	NA	NA	NA	NA	1	0	0	1
rs6503530	17	38161823	T	C	0.382	-0.022923	0.0041937	4.5995e-08	-5.46606	0.4053	0.044761	0.0042855	1.551e-25	10.4448	0.999001	NA	NA	NA	NA	1	0	0	1
rs6503533	17	38184580	C	T	0.6234	0.02283	0.0042221	6.4016e-08	5.40726	0.6097	-0.045834	0.0043201	2.691e-26	-10.6095	0.998096	NA	NA	NA	NA	1	0	0	1
rs6668815	1	155124985	A	G	0.4239	-0.025444	0.0042535	2.206e-09	-5.9819	0.5151	0.013891	0.0047515	0.003461	2.9235	0.906868	NA	NA	NA	NA	1	0	0	1
rs66826786	17	38206092	T	C	0.3528	0.018503	0.0044353	3.0215e-05	4.17176	0.3603	-0.042548	0.0044342	8.354e-22	-9.59542	0.902283	NA	NA	NA	NA	1	0	0	1
rs6762367	3	101276655	G	A	0.1437	0.024681	0.0056384	1.2016e-05	4.37731	0.1335	0.028074	0.0060803	3.89e-06	4.61721	0.917043	NA	NA	NA	NA	1	0	0	1
rs6762738	3	100923230	T	C	0.2435	0.024948	0.0046373	7.4534e-08	5.37985	0.2403	0.019729	0.0049079	5.824e-05	4.01985	0.983828	NA	NA	NA	NA	1	0	0	1
rs6769049	3	101291872	A	G	0.4542	0.018286	0.0041431	1.0163e-05	4.4136	0.4471	-0.018709	0.0042774	1.221e-05	-4.37392	0.927448	NA	NA	NA	NA	1	0	0	1
rs6771590	3	101332729	T	A	0.4548	0.017899	0.0041454	1.5765e-05	4.3178	0.448	-0.018921	0.0042721	9.465e-06	-4.42897	0.91492	NA	NA	NA	NA	1	0	0	1
rs6773008	3	100926164	T	A	0.2432	0.025486	0.0046562	4.4112e-08	5.47356	0.2395	0.019787	0.0049133	5.645e-05	4.02723	0.98516	NA	NA	NA	NA	1	0	0	1
rs6779153	3	101335471	A	G	0.4577	0.017955	0.004129	1.3712e-05	4.34851	0.449	-0.018908	0.0042634	9.206e-06	-4.43496	0.919341	NA	NA	NA	NA	1	0	0	1
rs6779355	3	101314373	C	T	0.4581	0.018581	0.0041286	6.7811e-06	4.50056	0.449	-0.018913	0.0042635	9.167e-06	-4.43603	0.939762	NA	NA	NA	NA	1	0	0	1
rs6782404	3	101315030	C	G	0.455	0.018188	0.0041467	1.1544e-05	4.38614	0.4478	-0.018914	0.0042733	9.597e-06	-4.42609	0.924453	NA	NA	NA	NA	1	0	0	1
rs6789717	3	101490175	G	A	0.3503	0.029092	0.0043105	1.4869e-11	6.7491	0.3257	-0.017786	0.0045156	8.187e-05	-3.93879	0.985248	NA	NA	NA	NA	1	0	0	1
rs6791392	3	101313542	T	G	0.4584	0.018611	0.0041257	6.4535e-06	4.51099	0.4493	-0.018829	0.0043002	1.194e-05	-4.37863	0.940276	NA	NA	NA	NA	1	0	0	1
rs6791696	3	101409096	A	G	0.3694	0.026213	0.0042234	5.4142e-10	6.20661	0.3647	-0.015734	0.0043815	0.0003294	-3.59101	0.966742	NA	NA	NA	NA	1	0	0	1
rs6792847	3	101341555	G	C	0.144	0.026444	0.0056997	3.493e-06	4.63954	0.1351	0.026169	0.0060971	1.771e-05	4.29204	0.947541	NA	NA	NA	NA	1	0	0	1
rs6796058	3	100944076	A	G	0.1215	0.027021	0.0059667	5.9353e-06	4.52863	0.1204	0.025307	0.006414	7.959e-05	3.94559	0.924332	NA	NA	NA	NA	1	0	0	1
rs6797522	3	101543603	G	A	0.3602	0.028875	0.0044087	5.7669e-11	6.54955	0.3404	-0.017877	0.0046008	0.0001021	-3.88563	0.983061	NA	NA	NA	NA	1	0	0	1
rs6798685	3	100944224	T	C	0.1219	0.026999	0.0059569	5.8311e-06	4.53239	0.1205	0.025103	0.0064072	8.93e-05	3.91794	0.923733	NA	NA	NA	NA	1	0	0	1
rs6807147	3	101323471	T	C	0.4586	0.018236	0.0041266	9.9125e-06	4.41913	0.4492	-0.018996	0.0042632	8.357e-06	-4.45581	0.929337	NA	NA	NA	NA	1	0	0	1
rs68076712	3	101414288	C	T	0.1968	0.027279	0.0050453	6.4109e-08	5.40681	0.2161	0.025821	0.0051891	6.489e-07	4.97601	0.996512	NA	NA	NA	NA	1	0	0	1
rs6855246	4	103112470	A	G	0.07416	0.036098	0.0077104	2.8443e-06	4.68173	0.05053	0.05174	0.010017	2.404e-07	5.16522	0.957621	NA	NA	NA	NA	1	0	0	1
rs7021	17	38153875	T	A	0.3835	-0.022943	0.0041895	4.3466e-08	-5.47631	0.4051	0.045029	0.0042858	8.068e-26	10.5066	0.99905	NA	NA	NA	NA	1	0	0	1
rs709591	17	38175561	T	A	0.384	-0.02271	0.0043338	1.6038e-07	-5.2402	0.3949	0.044273	0.0042928	6.139e-25	10.3133	0.997124	NA	NA	NA	NA	1	0	0	1
rs709592	17	38175553	C	T	0.3828	-0.020584	0.0042871	1.5751e-06	-4.80138	0.395	0.044169	0.0042912	7.594e-25	10.2929	0.981514	NA	NA	NA	NA	1	0	0	1
rs71315244	3	101285464	C	T	0.1436	0.024836	0.0056378	1.0569e-05	4.40526	0.1336	0.028168	0.0060751	3.542e-06	4.63663	0.92111	NA	NA	NA	NA	1	0	0	1
rs71315245	3	101349499	C	T	0.1454	0.025959	0.0056302	4.0144e-06	4.61067	0.1364	0.02607	0.0060576	1.68e-05	4.30368	0.944332	NA	NA	NA	NA	1	0	0	1
rs71315246	3	101352439	G	A	0.1511	0.025946	0.0055558	3.0111e-06	4.67007	0.1382	0.026717	0.0060151	8.928e-06	4.44166	0.953237	NA	NA	NA	NA	1	0	0	1
rs720468	6	31125993	C	G	0.09051	0.040163	0.0072596	3.1571e-08	5.5324	0.07202	-0.052469	0.0083187	2.838e-10	-6.30736	0.998781	NA	NA	NA	NA	1	0	0	1
rs7208815	17	38168715	C	T	0.3826	-0.020339	0.0042933	2.1643e-06	-4.73738	0.3949	0.043913	0.0042943	1.518e-24	10.2259	0.976545	NA	NA	NA	NA	1	0	0	1
rs7212944	17	38122686	G	A	0.333	0.021527	0.0043734	8.5542e-07	4.92226	0.3407	-0.051684	0.0045029	1.701e-30	-11.4779	0.985937	NA	NA	NA	NA	1	0	0	1
rs7214085	17	38169095	T	C	0.3819	-0.020525	0.0042918	1.7337e-06	-4.78238	0.3946	0.041186	0.004609	4.037e-19	8.93599	0.979509	NA	NA	NA	NA	1	0	0	1
rs7222039	17	38165541	T	C	0.5496	-0.022926	0.0041082	2.3967e-08	-5.58055	0.544	0.051734	0.0044422	2.403e-31	11.646	0.999443	NA	NA	NA	NA	1	0	0	1
rs72856706	6	31120729	C	T	0.08653	0.039775	0.007275	4.5691e-08	5.46735	0.0719	-0.052005	0.0083257	4.203e-10	-6.24632	0.998357	NA	NA	NA	NA	1	0	0	1
rs72856713	6	31121958	C	G	0.09014	0.04033	0.0072775	2.9946e-08	5.54174	0.07191	-0.052069	0.0083255	3.995e-10	-6.25416	0.99883	NA	NA	NA	NA	1	0	0	1
rs72856718	6	31125257	C	A	0.08689	0.039641	0.0072564	4.6837e-08	5.4629	0.07204	-0.052158	0.0083146	3.542e-10	-6.27306	0.998325	NA	NA	NA	NA	1	0	0	1
rs72856720	6	31125402	C	G	0.09056	0.03953	0.0072573	5.1222e-08	5.44693	0.07201	-0.052504	0.0083199	2.779e-10	-6.31065	0.998202	NA	NA	NA	NA	1	0	0	1
rs72856721	6	31127800	G	T	0.08686	0.040187	0.0072564	3.0577e-08	5.53815	0.07202	-0.052222	0.0083067	3.243e-10	-6.28673	0.998812	NA	NA	NA	NA	1	0	0	1
rs72863043	6	31119445	C	T	0.08655	0.040147	0.0072749	3.4162e-08	5.51856	0.07191	-0.052027	0.0083259	4.135e-10	-6.24881	0.998699	NA	NA	NA	NA	1	0	0	1
rs72932462	3	100980311	A	G	0.1254	0.026884	0.0058661	4.5843e-06	4.58294	0.1216	0.022563	0.0063587	0.0003877	3.54837	0.909828	NA	NA	NA	NA	1	0	0	1
rs73005873	19	9007630	G	A	0.3645	0.028961	0.0046884	6.5311e-10	6.17716	0.3564	-0.017276	0.0046494	0.0002027	-3.71575	0.974518	NA	NA	NA	NA	1	0	0	1
rs74455698	3	101310172	T	C	0.1433	0.024909	0.0056385	9.9799e-06	4.41766	0.133	0.028381	0.0060851	3.1e-06	4.66402	0.923005	NA	NA	NA	NA	1	0	0	1
rs74633760	6	31127694	A	G	0.08682	0.040017	0.0072664	3.6469e-08	5.50713	0.07199	-0.052331	0.0083096	3.022e-10	-6.29766	0.998631	NA	NA	NA	NA	1	0	0	1
rs7502514	17	38188844	A	G	0.6141	0.022384	0.004282	1.7184e-07	5.22746	0.6021	-0.043887	0.0042964	1.702e-24	-10.2148	0.995752	NA	NA	NA	NA	1	0	0	1
rs7502912	17	38215948	A	G	0.5841	0.017932	0.0042152	2.0994e-05	4.25413	0.5751	-0.042913	0.0042681	8.796e-24	-10.0544	0.914707	NA	NA	NA	NA	1	0	0	1
rs7502971	17	38186501	C	A	0.3593	0.023939	0.0042335	1.5628e-08	5.65466	0.3672	-0.043956	0.0043952	1.508e-23	-10.0009	0.99938	NA	NA	NA	NA	1	0	0	1
rs7503555	17	38215695	C	T	0.5791	0.017885	0.004205	2.1062e-05	4.25327	0.5735	-0.042771	0.0042655	1.158e-23	-10.0272	0.914559	NA	NA	NA	NA	1	0	0	1
rs7535292	1	155127749	T	C	0.4959	-0.023178	0.0041014	1.5925e-08	-5.65124	0.5648	0.015002	0.0043982	0.0006477	3.41094	0.957763	NA	NA	NA	NA	1	0	0	1
rs7556304	1	155139509	T	C	0.51	-0.026886	0.0042257	1.9845e-10	-6.3625	0.5389	0.013372	0.0044733	0.002796	2.98929	0.916059	NA	NA	NA	NA	1	0	0	1
rs75852013	3	100944932	A	G	0.1215	0.030779	0.0068308	6.6099e-06	4.50591	0.1186	0.030172	0.0070546	1.895e-05	4.27693	0.930602	NA	NA	NA	NA	1	0	0	1
rs7611378	3	101015897	G	C	0.1227	0.02641	0.0059744	9.8448e-06	4.42053	0.1194	0.025145	0.0064267	9.132e-05	3.91258	0.908406	NA	NA	NA	NA	1	0	0	1
rs7613198	3	101429915	C	T	0.3529	0.029819	0.0042949	3.8392e-12	6.94289	0.3276	-0.017111	0.0045169	0.0001517	-3.78822	0.978697	NA	NA	NA	NA	1	0	0	1
rs7621938	3	101455907	G	A	0.3507	0.028876	0.0042969	1.815e-11	6.72019	0.326	-0.017582	0.0045145	9.842e-05	-3.89456	0.983484	NA	NA	NA	NA	1	0	0	1
rs7630598	3	101351497	C	G	0.1495	0.026089	0.0056707	4.2106e-06	4.60067	0.1358	0.026492	0.0060759	1.3e-05	4.36018	0.944038	NA	NA	NA	NA	1	0	0	1
rs7632064	3	100996572	A	C	0.1214	0.026729	0.0059533	7.1274e-06	4.48978	0.1203	0.025155	0.0064072	8.639e-05	3.92605	0.918433	NA	NA	NA	NA	1	0	0	1
rs7633334	3	101382147	C	T	0.3694	0.027294	0.0042296	1.0967e-10	6.45309	0.3647	-0.01588	0.0043799	0.0002881	-3.62565	0.969192	NA	NA	NA	NA	1	0	0	1
rs7634592	3	100996670	T	C	0.1214	0.026717	0.0059537	7.208e-06	4.48746	0.1203	0.025193	0.0064077	8.438e-05	3.93168	0.918345	NA	NA	NA	NA	1	0	0	1
rs7635044	3	101298182	A	T	0.4552	0.018126	0.004143	1.2138e-05	4.37509	0.4477	-0.018674	0.0042759	1.258e-05	-4.36727	0.922063	NA	NA	NA	NA	1	0	0	1
rs7637805	3	101309593	A	G	0.1433	0.024841	0.0056395	1.0584e-05	4.40482	0.133	0.028373	0.0060874	3.148e-06	4.66094	0.921194	NA	NA	NA	NA	1	0	0	1
rs7650435	3	101403091	C	G	0.3712	0.026124	0.0043074	1.3203e-09	6.06491	0.3647	-0.01571	0.0043819	0.0003367	-3.5852	0.966228	NA	NA	NA	NA	1	0	0	1
rs7651917	3	101321101	G	C	0.4544	0.020593	0.0043457	2.1515e-06	4.73871	0.4478	-0.01906	0.0042736	8.195e-06	-4.45994	0.966389	NA	NA	NA	NA	1	0	0	1
rs771326	3	101534825	C	T	0.2086	0.027855	0.0053025	1.4945e-07	5.25318	0.2321	0.022106	0.006317	0.0004663	3.49945	0.954178	NA	NA	NA	NA	1	0	0	1
rs77402750	3	101262882	G	A	0.1246	0.026151	0.0059132	9.7551e-06	4.42248	0.121	0.029182	0.0064108	5.312e-06	4.55201	0.922894	NA	NA	NA	NA	1	0	0	1
rs77757939	3	101300498	A	G	0.1427	0.024502	0.005688	1.6505e-05	4.30767	0.1353	0.029236	0.0063606	4.298e-06	4.59642	0.906882	NA	NA	NA	NA	1	0	0	1
rs77790282	3	101166148	G	A	0.1235	0.025983	0.0059217	1.145e-05	4.38776	0.1222	0.024614	0.0063994	0.0001199	3.8463	0.900913	NA	NA	NA	NA	1	0	0	1
rs79685482	3	101300499	A	C	0.1427	0.02443	0.005688	1.7467e-05	4.29501	0.1354	0.029274	0.0063583	4.144e-06	4.60406	0.905088	NA	NA	NA	NA	1	0	0	1
rs8065519	17	38160008	C	T	0.3816	-0.022722	0.004189	5.8198e-08	-5.42421	0.4052	0.044904	0.0042855	1.088e-25	10.4781	0.998783	NA	NA	NA	NA	1	0	0	1
rs8066582	17	38146929	T	C	0.5359	0.020141	0.0040697	7.4545e-07	4.94901	0.5045	-0.033855	0.004229	1.191e-15	-8.00544	0.986198	NA	NA	NA	NA	1	0	0	1
rs8067817	17	38163936	C	T	0.5495	-0.022773	0.004088	2.5361e-08	-5.57069	0.5414	0.049384	0.0042201	1.241e-31	11.7021	0.999417	NA	NA	NA	NA	1	0	0	1
rs8068260	17	38163650	T	C	0.5498	-0.020769	0.0042138	8.2714e-07	-4.92881	0.5448	0.052433	0.0045469	9.145e-31	11.5316	0.989165	NA	NA	NA	NA	1	0	0	1
rs8070444	17	38151960	A	G	0.533	0.017446	0.004169	2.8557e-05	4.1847	0.5046	-0.033833	0.0042299	1.259e-15	-7.99853	0.90272	NA	NA	NA	NA	1	0	0	1
rs8070454	17	38160754	C	T	0.3818	-0.022864	0.0041935	4.9733e-08	-5.45225	0.4054	0.044851	0.0042833	1.174e-25	10.4711	0.998934	NA	NA	NA	NA	1	0	0	1
rs8071037	17	38152304	A	T	0.5201	0.017768	0.0041522	1.8762e-05	4.27918	0.5047	-0.033758	0.0042308	1.474e-15	-7.97911	0.916436	NA	NA	NA	NA	1	0	0	1
rs8072548	17	38164025	T	G	0.5495	-0.023179	0.0040876	1.4235e-08	-5.67056	0.5414	0.049347	0.0042195	1.351e-31	11.695	0.99964	NA	NA	NA	NA	1	0	0	1
rs8075668	17	38137623	C	T	0.4652	0.021014	0.0040656	2.3582e-07	5.16873	0.4406	-0.041206	0.0042414	2.598e-22	-9.71519	0.994476	NA	NA	NA	NA	1	0	0	1
rs8077456	17	38128765	G	C	0.3415	0.022771	0.004252	8.5418e-08	5.35536	0.3389	-0.042794	0.0044538	7.363e-22	-9.60842	0.997531	NA	NA	NA	NA	1	0	0	1
rs8078723	17	38166879	T	C	0.3824	-0.022538	0.0041908	7.5388e-08	-5.37797	0.4059	0.044695	0.0042789	1.536e-25	10.4454	0.998486	NA	NA	NA	NA	1	0	0	1
rs8080734	17	38103285	G	A	0.5743	-0.019204	0.0041156	3.0683e-06	-4.66615	0.5621	0.062992	0.0042468	8.99e-50	14.8328	0.97274	NA	NA	NA	NA	1	0	0	1
rs8081692	17	38154595	A	G	0.3824	-0.02302	0.0041897	3.9179e-08	-5.49443	0.4075	0.045035	0.0042905	8.951e-26	10.4964	0.999129	NA	NA	NA	NA	1	0	0	1
rs8180033	3	101405996	G	T	0.1971	0.027555	0.0051407	8.3176e-08	5.36016	0.2037	0.024354	0.0055158	1.009e-05	4.41532	0.992321	NA	NA	NA	NA	1	0	0	1
rs868150	17	38213359	A	G	0.5851	0.017716	0.0042097	2.5723e-05	4.20838	0.5756	-0.04343	0.0042738	2.932e-24	-10.1619	0.908181	NA	NA	NA	NA	1	0	0	1
rs9290441	3	101332352	T	G	0.5107	0.022024	0.0041393	1.0335e-07	5.32071	0.5316	-0.014337	0.0042363	0.0007134	-3.38432	0.946438	NA	NA	NA	NA	1	0	0	1
rs9303283	17	38192633	C	T	0.5747	0.022081	0.0041354	9.3234e-08	5.33951	0.5682	-0.043431	0.0042456	1.458e-24	-10.2296	0.997396	NA	NA	NA	NA	1	0	0	1
rs9650778	9	136184798	C	T	0.1152	0.063683	0.0066414	8.9139e-22	9.58879	0.09867	0.024098	0.0074524	0.001223	3.23359	0.933172	NA	NA	NA	NA	1	0	0	1
rs9809162	3	101447386	G	T	0.3511	0.029114	0.0043804	3.0032e-11	6.64642	0.3261	-0.017548	0.0045145	0.0001015	-3.88703	0.983149	NA	NA	NA	NA	1	0	0	1
rs9810925	3	101323903	C	T	0.4545	0.017849	0.0041451	1.6619e-05	4.30605	0.4478	-0.019034	0.0042736	8.433e-06	-4.45386	0.913571	NA	NA	NA	NA	1	0	0	1
rs9831100	3	101534627	G	T	0.3621	0.028294	0.0044256	1.6245e-10	6.39326	0.359	-0.016011	0.0046408	0.0005604	-3.45005	0.956233	NA	NA	NA	NA	1	0	0	1
rs9841857	3	101550022	A	T	0.2384	0.029073	0.0051217	1.3752e-08	5.67644	0.2175	-0.024517	0.0054023	5.672e-06	-4.53825	0.996889	NA	NA	NA	NA	1	0	0	1
rs9844562	3	101307728	A	T	0.4552	0.018258	0.0041434	1.0502e-05	4.40653	0.4477	-0.018754	0.0042763	1.157e-05	-4.38557	0.926664	NA	NA	NA	NA	1	0	0	1
rs9845802	3	101467239	T	G	0.3511	0.029582	0.0043006	6.0452e-12	6.87858	0.3265	-0.017363	0.0045088	0.0001177	-3.85091	0.981647	NA	NA	NA	NA	1	0	0	1
rs9847617	3	101307124	T	A	0.4556	0.018603	0.0041275	6.5718e-06	4.50709	0.4491	-0.018795	0.004266	1.054e-05	-4.40577	0.94018	NA	NA	NA	NA	1	0	0	1
rs9851306	3	46143289	G	C	0.5813	0.024305	0.0049618	9.659e-07	4.89842	0.6009	-0.014978	0.0046859	0.001392	-3.1964	0.911258	NA	NA	NA	NA	1	0	0	1
rs9873557	3	101475427	G	A	0.3505	0.029722	0.004306	5.112e-12	6.90246	0.3257	-0.017673	0.0045183	9.178e-05	-3.91143	0.984219	NA	NA	NA	NA	1	0	0	1
rs9898547	17	38136026	G	T	0.4637	0.019869	0.0040739	1.0758e-06	4.87714	0.4388	-0.041671	0.0042486	1.039e-22	-9.80817	0.982799	NA	NA	NA	NA	1	0	0	1
rs9914973	17	38122708	T	C	0.3261	0.02279	0.0044044	2.2871e-07	5.17437	0.3372	-0.05303	0.0045218	9.201e-32	-11.7276	0.994884	NA	NA	NA	NA	1	0	0	1
rs9915252	17	38145088	C	G	0.5201	0.020138	0.0040702	7.5075e-07	4.94767	0.5044	-0.033765	0.0042298	1.432e-15	-7.98265	0.986121	NA	NA	NA	NA	1	0	0	1
rs9916158	17	38182229	G	T	0.365	0.02404	0.0042078	1.1083e-08	5.7132	0.3685	-0.042434	0.0043674	2.572e-22	-9.71608	0.999525	NA	NA	NA	NA	1	0	0	1

### Sheet: T8.gene_based_cofdr
Table 8. Gene-based co-fdr analysis to detect genes associated with both traits using MAGMA, PrediXcan or FUSION
Significantly colocalized genes were identified by integrating gene genomic positions, mRNA expression, splicing and plasma protein data with genome-wide summary statistics of COVID-19. Gene-based z-scores estimated through MAGMA, TWAS, spTWAS, and PWAS approaches were listed in the table, which were served as cofdr inputs to calculate corresponding posterior possibility (TT). Genes identified by at least three approaches were highlighted (total_detect>=3).
hgnc_symbol	TT_magma	TT_twas	tissue_twas	TT_sptwas	tissue_sptwas	TT_pwas	magma_detect	twas_detect	sptwas_detect	pwas_detect	total_detect	Z_C2_magma	Z_Asthma_magma	Z_C2_twas	Z_Asthma_twas	Z_C2_sptwas	Z_Asthma_sptwas	Z_C2_pwas	Z_Asthma_pwas	P_C2_magma	P_Asthma_magma	P_C2_twas	P_Asthma_twas	P_C2_sptwas	P_Asthma_sptwas	P_C2_pwas	P_Asthma_pwas	FDR_C2_magma	FDR_Asthma_magma	FDR_C2_twas	FDR_Asthma_twas	FDR_C2_sptwas	FDR_Asthma_sptwas	FDR_C2_pwas	FDR_Asthma_pwas
MUC1	1	0.99965	Artery_Aorta	0.999616	Adipose_Subcutaneous	NA	1	1	1	0	3	-6.72028	-5.00239	-6.25193	2.69732	6.64155	-4.71622	NA	NA	1.8138e-11	5.6625e-07	4.05408e-10	0.00698994	3.10402e-11	2.40267e-06	NA	NA	2.97331e-08	3.71345e-05	7.33557e-07	0.0996643	1.20025e-07	0.000225443	NA	NA
MUC1	1	0.99965	Artery_Aorta	0.999603	Adipose_Visceral_Omentum	NA	1	1	1	0	3	-6.72028	-5.00239	-6.25193	2.69732	-6.59588	4.71622	NA	NA	1.8138e-11	5.6625e-07	4.05408e-10	0.00698994	4.22744e-11	2.40267e-06	NA	NA	2.97331e-08	3.71345e-05	7.33557e-07	0.0996643	1.44004e-07	0.000218673	NA	NA
MUC1	1	0.99965	Artery_Aorta	0.999598	Adrenal_Gland	NA	1	1	1	0	3	-6.72028	-5.00239	-6.25193	2.69732	-6.25193	4.71622	NA	NA	1.8138e-11	5.6625e-07	4.05408e-10	0.00698994	4.05408e-10	2.40267e-06	NA	NA	2.97331e-08	3.71345e-05	7.33557e-07	0.0996643	6.89617e-07	0.000223896	NA	NA
MUC1	1	0.99965	Artery_Aorta	0.999671	Artery_Aorta	NA	1	1	1	0	3	-6.72028	-5.00239	-6.25193	2.69732	-6.71582	4.71622	NA	NA	1.8138e-11	5.6625e-07	4.05408e-10	0.00698994	1.87007e-11	2.40267e-06	NA	NA	2.97331e-08	3.71345e-05	7.33557e-07	0.0996643	1.02406e-07	0.000209427	NA	NA
MUC1	1	0.99965	Artery_Aorta	0.999691	Artery_Coronary	NA	1	1	1	0	3	-6.72028	-5.00239	-6.25193	2.69732	-6.52859	4.71622	NA	NA	1.8138e-11	5.6625e-07	4.05408e-10	0.00698994	6.63913e-11	2.40267e-06	NA	NA	2.97331e-08	3.71345e-05	7.33557e-07	0.0996643	3.11624e-07	0.000235431	NA	NA
MUC1	1	0.99965	Artery_Aorta	0.999727	Artery_Tibial	NA	1	1	1	0	3	-6.72028	-5.00239	-6.25193	2.69732	6.25193	-4.71622	NA	NA	1.8138e-11	5.6625e-07	4.05408e-10	0.00698994	4.05408e-10	2.40267e-06	NA	NA	2.97331e-08	3.71345e-05	7.33557e-07	0.0996643	7.43969e-07	0.000214606	NA	NA
MUC1	1	0.99965	Artery_Aorta	0.99968	Breast_Mammary_Tissue	NA	1	1	1	0	3	-6.72028	-5.00239	-6.25193	2.69732	6.25193	-4.71622	NA	NA	1.8138e-11	5.6625e-07	4.05408e-10	0.00698994	4.05408e-10	2.40267e-06	NA	NA	2.97331e-08	3.71345e-05	7.33557e-07	0.0996643	6.05274e-07	0.0002217	NA	NA
MUC1	1	0.99965	Artery_Aorta	0.999701	Cells_Cultured_fibroblasts	NA	1	1	1	0	3	-6.72028	-5.00239	-6.25193	2.69732	-6.66964	4.71622	NA	NA	1.8138e-11	5.6625e-07	4.05408e-10	0.00698994	2.56431e-11	2.40267e-06	NA	NA	2.97331e-08	3.71345e-05	7.33557e-07	0.0996643	1.12326e-07	0.000221125	NA	NA
MUC1	1	0.99965	Artery_Aorta	0.999644	Cells_EBV-transformed_lymphocytes	NA	1	1	1	0	3	-6.72028	-5.00239	-6.25193	2.69732	-6.68222	4.71622	NA	NA	1.8138e-11	5.6625e-07	4.05408e-10	0.00698994	2.35354e-11	2.40267e-06	NA	NA	2.97331e-08	3.71345e-05	7.33557e-07	0.0996643	2.95693e-07	0.000189987	NA	NA
MUC1	1	0.99965	Artery_Aorta	0.999731	Colon_Sigmoid	NA	1	1	1	0	3	-6.72028	-5.00239	-6.25193	2.69732	-6.67247	4.71622	NA	NA	1.8138e-11	5.6625e-07	4.05408e-10	0.00698994	2.51536e-11	2.40267e-06	NA	NA	2.97331e-08	3.71345e-05	7.33557e-07	0.0996643	1.66525e-07	0.000214178	NA	NA
MUC1	1	0.99965	Artery_Aorta	0.999647	Colon_Transverse	NA	1	1	1	0	3	-6.72028	-5.00239	-6.25193	2.69732	6.25193	-4.71622	NA	NA	1.8138e-11	5.6625e-07	4.05408e-10	0.00698994	4.05408e-10	2.40267e-06	NA	NA	2.97331e-08	3.71345e-05	7.33557e-07	0.0996643	7.45613e-07	0.000235709	NA	NA
MUC1	1	0.99965	Artery_Aorta	0.999746	Esophagus_Gastroesophageal_Junction	NA	1	1	1	0	3	-6.72028	-5.00239	-6.25193	2.69732	-6.62633	4.71622	NA	NA	1.8138e-11	5.6625e-07	4.05408e-10	0.00698994	3.44127e-11	2.40267e-06	NA	NA	2.97331e-08	3.71345e-05	7.33557e-07	0.0996643	1.63733e-07	0.000215175	NA	NA
MUC1	1	0.99965	Artery_Aorta	0.999652	Esophagus_Mucosa	NA	1	1	1	0	3	-6.72028	-5.00239	-6.25193	2.69732	6.25193	-4.71622	NA	NA	1.8138e-11	5.6625e-07	4.05408e-10	0.00698994	4.05408e-10	2.40267e-06	NA	NA	2.97331e-08	3.71345e-05	7.33557e-07	0.0996643	5.06759e-07	0.000213132	NA	NA
MUC1	1	0.99965	Artery_Aorta	0.999666	Esophagus_Muscularis	NA	1	1	1	0	3	-6.72028	-5.00239	-6.25193	2.69732	-6.60765	4.71622	NA	NA	1.8138e-11	5.6625e-07	4.05408e-10	0.00698994	3.90476e-11	2.40267e-06	NA	NA	2.97331e-08	3.71345e-05	7.33557e-07	0.0996643	3.1775e-07	0.000211384	NA	NA
MUC1	1	0.99965	Artery_Aorta	0.99957	Heart_Atrial_Appendage	NA	1	1	1	0	3	-6.72028	-5.00239	-6.25193	2.69732	-6.58858	4.71622	NA	NA	1.8138e-11	5.6625e-07	4.05408e-10	0.00698994	4.44059e-11	2.40267e-06	NA	NA	2.97331e-08	3.71345e-05	7.33557e-07	0.0996643	1.28601e-07	0.000233297	NA	NA
MUC1	1	0.99965	Artery_Aorta	0.999581	Kidney_Cortex	NA	1	1	1	0	3	-6.72028	-5.00239	-6.25193	2.69732	6.25193	-4.71622	NA	NA	1.8138e-11	5.6625e-07	4.05408e-10	0.00698994	4.05408e-10	2.40267e-06	NA	NA	2.97331e-08	3.71345e-05	7.33557e-07	0.0996643	5.89619e-07	0.000268115	NA	NA
MUC1	1	0.99965	Artery_Aorta	0.999675	Lung	NA	1	1	1	0	3	-6.72028	-5.00239	-6.25193	2.69732	6.55198	-4.71622	NA	NA	1.8138e-11	5.6625e-07	4.05408e-10	0.00698994	5.67779e-11	2.40267e-06	NA	NA	2.97331e-08	3.71345e-05	7.33557e-07	0.0996643	1.84282e-07	0.000220633	NA	NA
MUC1	1	0.99965	Artery_Aorta	0.999693	Minor_Salivary_Gland	NA	1	1	1	0	3	-6.72028	-5.00239	-6.25193	2.69732	-6.25193	4.71622	NA	NA	1.8138e-11	5.6625e-07	4.05408e-10	0.00698994	4.05408e-10	2.40267e-06	NA	NA	2.97331e-08	3.71345e-05	7.33557e-07	0.0996643	6.71221e-07	0.000217552	NA	NA
MUC1	1	0.99965	Artery_Aorta	0.999637	Nerve_Tibial	NA	1	1	1	0	3	-6.72028	-5.00239	-6.25193	2.69732	-6.5872	4.71622	NA	NA	1.8138e-11	5.6625e-07	4.05408e-10	0.00698994	4.48207e-11	2.40267e-06	NA	NA	2.97331e-08	3.71345e-05	7.33557e-07	0.0996643	1.85444e-07	0.000227865	NA	NA
MUC1	1	0.99965	Artery_Aorta	0.999703	Ovary	NA	1	1	1	0	3	-6.72028	-5.00239	-6.25193	2.69732	6.25193	-4.71622	NA	NA	1.8138e-11	5.6625e-07	4.05408e-10	0.00698994	4.05408e-10	2.40267e-06	NA	NA	2.97331e-08	3.71345e-05	7.33557e-07	0.0996643	6.54734e-07	0.000226072	NA	NA
MUC1	1	0.99965	Artery_Aorta	0.99971	Pancreas	NA	1	1	1	0	3	-6.72028	-5.00239	-6.25193	2.69732	-6.58912	4.71622	NA	NA	1.8138e-11	5.6625e-07	4.05408e-10	0.00698994	4.42452e-11	2.40267e-06	NA	NA	2.97331e-08	3.71345e-05	7.33557e-07	0.0996643	1.81983e-07	0.00024121	NA	NA
MUC1	1	0.99965	Artery_Aorta	0.999698	Pituitary	NA	1	1	1	0	3	-6.72028	-5.00239	-6.25193	2.69732	-6.57589	4.71622	NA	NA	1.8138e-11	5.6625e-07	4.05408e-10	0.00698994	4.83646e-11	2.40267e-06	NA	NA	2.97331e-08	3.71345e-05	7.33557e-07	0.0996643	2.07455e-07	0.000229799	NA	NA
MUC1	1	0.99965	Artery_Aorta	0.999693	Prostate	NA	1	1	1	0	3	-6.72028	-5.00239	-6.25193	2.69732	6.53194	-4.71622	NA	NA	1.8138e-11	5.6625e-07	4.05408e-10	0.00698994	6.49253e-11	2.40267e-06	NA	NA	2.97331e-08	3.71345e-05	7.33557e-07	0.0996643	1.4441e-07	0.000227843	NA	NA
MUC1	1	0.99965	Artery_Aorta	0.999637	Skin_Not_Sun_Exposed_Suprapubic	NA	1	1	1	0	3	-6.72028	-5.00239	-6.25193	2.69732	6.68969	-4.71622	NA	NA	1.8138e-11	5.6625e-07	4.05408e-10	0.00698994	2.23645e-11	2.40267e-06	NA	NA	2.97331e-08	3.71345e-05	7.33557e-07	0.0996643	6.91083e-08	0.000221909	NA	NA
MUC1	1	0.99965	Artery_Aorta	0.999631	Skin_Sun_Exposed_Lower_leg	NA	1	1	1	0	3	-6.72028	-5.00239	-6.25193	2.69732	6.60936	-4.71622	NA	NA	1.8138e-11	5.6625e-07	4.05408e-10	0.00698994	3.85983e-11	2.40267e-06	NA	NA	2.97331e-08	3.71345e-05	7.33557e-07	0.0996643	1.2022e-07	0.000217336	NA	NA
MUC1	1	0.99965	Artery_Aorta	0.999689	Small_Intestine_Terminal_Ileum	NA	1	1	1	0	3	-6.72028	-5.00239	-6.25193	2.69732	6.68432	-4.71622	NA	NA	1.8138e-11	5.6625e-07	4.05408e-10	0.00698994	2.32002e-11	2.40267e-06	NA	NA	2.97331e-08	3.71345e-05	7.33557e-07	0.0996643	8.03318e-08	0.000214948	NA	NA
MUC1	1	0.99965	Artery_Aorta	0.999697	Spleen	NA	1	1	1	0	3	-6.72028	-5.00239	-6.25193	2.69732	6.62377	-4.71622	NA	NA	1.8138e-11	5.6625e-07	4.05408e-10	0.00698994	3.50149e-11	2.40267e-06	NA	NA	2.97331e-08	3.71345e-05	7.33557e-07	0.0996643	2.78097e-07	0.000210963	NA	NA
MUC1	1	0.99965	Artery_Aorta	0.999668	Stomach	NA	1	1	1	0	3	-6.72028	-5.00239	-6.25193	2.69732	-6.60739	4.71622	NA	NA	1.8138e-11	5.6625e-07	4.05408e-10	0.00698994	3.9116e-11	2.40267e-06	NA	NA	2.97331e-08	3.71345e-05	7.33557e-07	0.0996643	1.48142e-07	0.000233605	NA	NA
MUC1	1	0.99965	Artery_Aorta	0.999653	Testis	NA	1	1	1	0	3	-6.72028	-5.00239	-6.25193	2.69732	6.56492	-4.71622	NA	NA	1.8138e-11	5.6625e-07	4.05408e-10	0.00698994	5.20603e-11	2.40267e-06	NA	NA	2.97331e-08	3.71345e-05	7.33557e-07	0.0996643	1.92085e-07	0.00025681	NA	NA
MUC1	1	0.99965	Artery_Aorta	0.999694	Thyroid	NA	1	1	1	0	3	-6.72028	-5.00239	-6.25193	2.69732	-6.6965	4.71622	NA	NA	1.8138e-11	5.6625e-07	4.05408e-10	0.00698994	2.13466e-11	2.40267e-06	NA	NA	2.97331e-08	3.71345e-05	7.33557e-07	0.0996643	4.77338e-08	0.000212205	NA	NA
MUC1	1	0.99965	Artery_Aorta	0.999706	Uterus	NA	1	1	1	0	3	-6.72028	-5.00239	-6.25193	2.69732	-6.6815	4.71622	NA	NA	1.8138e-11	5.6625e-07	4.05408e-10	0.00698994	2.36511e-11	2.40267e-06	NA	NA	2.97331e-08	3.71345e-05	7.33557e-07	0.0996643	7.75556e-08	0.000228424	NA	NA
MUC1	1	0.99965	Artery_Aorta	0.999616	Vagina	NA	1	1	1	0	3	-6.72028	-5.00239	-6.25193	2.69732	6.57876	-4.71622	NA	NA	1.8138e-11	5.6625e-07	4.05408e-10	0.00698994	4.74375e-11	2.40267e-06	NA	NA	2.97331e-08	3.71345e-05	7.33557e-07	0.0996643	1.14696e-07	0.000231799	NA	NA
MUC1	1	0.99965	Artery_Aorta	0.999748	smultixcan	NA	1	1	1	0	3	-6.72028	-5.00239	-6.25193	2.69732	-6.25193	4.59116	NA	NA	1.8138e-11	5.6625e-07	4.05408e-10	0.00698994	4.05408e-10	1.18406e-05	NA	NA	2.97331e-08	3.71345e-05	7.33557e-07	0.0996643	5.68129e-07	0.000823702	NA	NA
MUC1	1	0.999701	Artery_Tibial	0.999616	Adipose_Subcutaneous	NA	1	1	1	0	3	-6.72028	-5.00239	2.4761	3.88965	6.64155	-4.71622	NA	NA	1.8138e-11	5.6625e-07	0.0132827	0.000100387	3.10402e-11	2.40267e-06	NA	NA	2.97331e-08	3.71345e-05	0.497252	0.00541709	1.20025e-07	0.000225443	NA	NA
MUC1	1	0.999701	Artery_Tibial	0.999603	Adipose_Visceral_Omentum	NA	1	1	1	0	3	-6.72028	-5.00239	2.4761	3.88965	-6.59588	4.71622	NA	NA	1.8138e-11	5.6625e-07	0.0132827	0.000100387	4.22744e-11	2.40267e-06	NA	NA	2.97331e-08	3.71345e-05	0.497252	0.00541709	1.44004e-07	0.000218673	NA	NA
MUC1	1	0.999701	Artery_Tibial	0.999598	Adrenal_Gland	NA	1	1	1	0	3	-6.72028	-5.00239	2.4761	3.88965	-6.25193	4.71622	NA	NA	1.8138e-11	5.6625e-07	0.0132827	0.000100387	4.05408e-10	2.40267e-06	NA	NA	2.97331e-08	3.71345e-05	0.497252	0.00541709	6.89617e-07	0.000223896	NA	NA
MUC1	1	0.999701	Artery_Tibial	0.999671	Artery_Aorta	NA	1	1	1	0	3	-6.72028	-5.00239	2.4761	3.88965	-6.71582	4.71622	NA	NA	1.8138e-11	5.6625e-07	0.0132827	0.000100387	1.87007e-11	2.40267e-06	NA	NA	2.97331e-08	3.71345e-05	0.497252	0.00541709	1.02406e-07	0.000209427	NA	NA
MUC1	1	0.999701	Artery_Tibial	0.999691	Artery_Coronary	NA	1	1	1	0	3	-6.72028	-5.00239	2.4761	3.88965	-6.52859	4.71622	NA	NA	1.8138e-11	5.6625e-07	0.0132827	0.000100387	6.63913e-11	2.40267e-06	NA	NA	2.97331e-08	3.71345e-05	0.497252	0.00541709	3.11624e-07	0.000235431	NA	NA
MUC1	1	0.999701	Artery_Tibial	0.999727	Artery_Tibial	NA	1	1	1	0	3	-6.72028	-5.00239	2.4761	3.88965	6.25193	-4.71622	NA	NA	1.8138e-11	5.6625e-07	0.0132827	0.000100387	4.05408e-10	2.40267e-06	NA	NA	2.97331e-08	3.71345e-05	0.497252	0.00541709	7.43969e-07	0.000214606	NA	NA
MUC1	1	0.999701	Artery_Tibial	0.99968	Breast_Mammary_Tissue	NA	1	1	1	0	3	-6.72028	-5.00239	2.4761	3.88965	6.25193	-4.71622	NA	NA	1.8138e-11	5.6625e-07	0.0132827	0.000100387	4.05408e-10	2.40267e-06	NA	NA	2.97331e-08	3.71345e-05	0.497252	0.00541709	6.05274e-07	0.0002217	NA	NA
MUC1	1	0.999701	Artery_Tibial	0.999701	Cells_Cultured_fibroblasts	NA	1	1	1	0	3	-6.72028	-5.00239	2.4761	3.88965	-6.66964	4.71622	NA	NA	1.8138e-11	5.6625e-07	0.0132827	0.000100387	2.56431e-11	2.40267e-06	NA	NA	2.97331e-08	3.71345e-05	0.497252	0.00541709	1.12326e-07	0.000221125	NA	NA
MUC1	1	0.999701	Artery_Tibial	0.999644	Cells_EBV-transformed_lymphocytes	NA	1	1	1	0	3	-6.72028	-5.00239	2.4761	3.88965	-6.68222	4.71622	NA	NA	1.8138e-11	5.6625e-07	0.0132827	0.000100387	2.35354e-11	2.40267e-06	NA	NA	2.97331e-08	3.71345e-05	0.497252	0.00541709	2.95693e-07	0.000189987	NA	NA
MUC1	1	0.999701	Artery_Tibial	0.999731	Colon_Sigmoid	NA	1	1	1	0	3	-6.72028	-5.00239	2.4761	3.88965	-6.67247	4.71622	NA	NA	1.8138e-11	5.6625e-07	0.0132827	0.000100387	2.51536e-11	2.40267e-06	NA	NA	2.97331e-08	3.71345e-05	0.497252	0.00541709	1.66525e-07	0.000214178	NA	NA
MUC1	1	0.999701	Artery_Tibial	0.999647	Colon_Transverse	NA	1	1	1	0	3	-6.72028	-5.00239	2.4761	3.88965	6.25193	-4.71622	NA	NA	1.8138e-11	5.6625e-07	0.0132827	0.000100387	4.05408e-10	2.40267e-06	NA	NA	2.97331e-08	3.71345e-05	0.497252	0.00541709	7.45613e-07	0.000235709	NA	NA
MUC1	1	0.999701	Artery_Tibial	0.999746	Esophagus_Gastroesophageal_Junction	NA	1	1	1	0	3	-6.72028	-5.00239	2.4761	3.88965	-6.62633	4.71622	NA	NA	1.8138e-11	5.6625e-07	0.0132827	0.000100387	3.44127e-11	2.40267e-06	NA	NA	2.97331e-08	3.71345e-05	0.497252	0.00541709	1.63733e-07	0.000215175	NA	NA
MUC1	1	0.999701	Artery_Tibial	0.999652	Esophagus_Mucosa	NA	1	1	1	0	3	-6.72028	-5.00239	2.4761	3.88965	6.25193	-4.71622	NA	NA	1.8138e-11	5.6625e-07	0.0132827	0.000100387	4.05408e-10	2.40267e-06	NA	NA	2.97331e-08	3.71345e-05	0.497252	0.00541709	5.06759e-07	0.000213132	NA	NA
MUC1	1	0.999701	Artery_Tibial	0.999666	Esophagus_Muscularis	NA	1	1	1	0	3	-6.72028	-5.00239	2.4761	3.88965	-6.60765	4.71622	NA	NA	1.8138e-11	5.6625e-07	0.0132827	0.000100387	3.90476e-11	2.40267e-06	NA	NA	2.97331e-08	3.71345e-05	0.497252	0.00541709	3.1775e-07	0.000211384	NA	NA
MUC1	1	0.999701	Artery_Tibial	0.99957	Heart_Atrial_Appendage	NA	1	1	1	0	3	-6.72028	-5.00239	2.4761	3.88965	-6.58858	4.71622	NA	NA	1.8138e-11	5.6625e-07	0.0132827	0.000100387	4.44059e-11	2.40267e-06	NA	NA	2.97331e-08	3.71345e-05	0.497252	0.00541709	1.28601e-07	0.000233297	NA	NA
MUC1	1	0.999701	Artery_Tibial	0.999581	Kidney_Cortex	NA	1	1	1	0	3	-6.72028	-5.00239	2.4761	3.88965	6.25193	-4.71622	NA	NA	1.8138e-11	5.6625e-07	0.0132827	0.000100387	4.05408e-10	2.40267e-06	NA	NA	2.97331e-08	3.71345e-05	0.497252	0.00541709	5.89619e-07	0.000268115	NA	NA
MUC1	1	0.999701	Artery_Tibial	0.999675	Lung	NA	1	1	1	0	3	-6.72028	-5.00239	2.4761	3.88965	6.55198	-4.71622	NA	NA	1.8138e-11	5.6625e-07	0.0132827	0.000100387	5.67779e-11	2.40267e-06	NA	NA	2.97331e-08	3.71345e-05	0.497252	0.00541709	1.84282e-07	0.000220633	NA	NA
MUC1	1	0.999701	Artery_Tibial	0.999693	Minor_Salivary_Gland	NA	1	1	1	0	3	-6.72028	-5.00239	2.4761	3.88965	-6.25193	4.71622	NA	NA	1.8138e-11	5.6625e-07	0.0132827	0.000100387	4.05408e-10	2.40267e-06	NA	NA	2.97331e-08	3.71345e-05	0.497252	0.00541709	6.71221e-07	0.000217552	NA	NA
MUC1	1	0.999701	Artery_Tibial	0.999637	Nerve_Tibial	NA	1	1	1	0	3	-6.72028	-5.00239	2.4761	3.88965	-6.5872	4.71622	NA	NA	1.8138e-11	5.6625e-07	0.0132827	0.000100387	4.48207e-11	2.40267e-06	NA	NA	2.97331e-08	3.71345e-05	0.497252	0.00541709	1.85444e-07	0.000227865	NA	NA
MUC1	1	0.999701	Artery_Tibial	0.999703	Ovary	NA	1	1	1	0	3	-6.72028	-5.00239	2.4761	3.88965	6.25193	-4.71622	NA	NA	1.8138e-11	5.6625e-07	0.0132827	0.000100387	4.05408e-10	2.40267e-06	NA	NA	2.97331e-08	3.71345e-05	0.497252	0.00541709	6.54734e-07	0.000226072	NA	NA
MUC1	1	0.999701	Artery_Tibial	0.99971	Pancreas	NA	1	1	1	0	3	-6.72028	-5.00239	2.4761	3.88965	-6.58912	4.71622	NA	NA	1.8138e-11	5.6625e-07	0.0132827	0.000100387	4.42452e-11	2.40267e-06	NA	NA	2.97331e-08	3.71345e-05	0.497252	0.00541709	1.81983e-07	0.00024121	NA	NA
MUC1	1	0.999701	Artery_Tibial	0.999698	Pituitary	NA	1	1	1	0	3	-6.72028	-5.00239	2.4761	3.88965	-6.57589	4.71622	NA	NA	1.8138e-11	5.6625e-07	0.0132827	0.000100387	4.83646e-11	2.40267e-06	NA	NA	2.97331e-08	3.71345e-05	0.497252	0.00541709	2.07455e-07	0.000229799	NA	NA
MUC1	1	0.999701	Artery_Tibial	0.999693	Prostate	NA	1	1	1	0	3	-6.72028	-5.00239	2.4761	3.88965	6.53194	-4.71622	NA	NA	1.8138e-11	5.6625e-07	0.0132827	0.000100387	6.49253e-11	2.40267e-06	NA	NA	2.97331e-08	3.71345e-05	0.497252	0.00541709	1.4441e-07	0.000227843	NA	NA
MUC1	1	0.999701	Artery_Tibial	0.999637	Skin_Not_Sun_Exposed_Suprapubic	NA	1	1	1	0	3	-6.72028	-5.00239	2.4761	3.88965	6.68969	-4.71622	NA	NA	1.8138e-11	5.6625e-07	0.0132827	0.000100387	2.23645e-11	2.40267e-06	NA	NA	2.97331e-08	3.71345e-05	0.497252	0.00541709	6.91083e-08	0.000221909	NA	NA
MUC1	1	0.999701	Artery_Tibial	0.999631	Skin_Sun_Exposed_Lower_leg	NA	1	1	1	0	3	-6.72028	-5.00239	2.4761	3.88965	6.60936	-4.71622	NA	NA	1.8138e-11	5.6625e-07	0.0132827	0.000100387	3.85983e-11	2.40267e-06	NA	NA	2.97331e-08	3.71345e-05	0.497252	0.00541709	1.2022e-07	0.000217336	NA	NA
MUC1	1	0.999701	Artery_Tibial	0.999689	Small_Intestine_Terminal_Ileum	NA	1	1	1	0	3	-6.72028	-5.00239	2.4761	3.88965	6.68432	-4.71622	NA	NA	1.8138e-11	5.6625e-07	0.0132827	0.000100387	2.32002e-11	2.40267e-06	NA	NA	2.97331e-08	3.71345e-05	0.497252	0.00541709	8.03318e-08	0.000214948	NA	NA
MUC1	1	0.999701	Artery_Tibial	0.999697	Spleen	NA	1	1	1	0	3	-6.72028	-5.00239	2.4761	3.88965	6.62377	-4.71622	NA	NA	1.8138e-11	5.6625e-07	0.0132827	0.000100387	3.50149e-11	2.40267e-06	NA	NA	2.97331e-08	3.71345e-05	0.497252	0.00541709	2.78097e-07	0.000210963	NA	NA
MUC1	1	0.999701	Artery_Tibial	0.999668	Stomach	NA	1	1	1	0	3	-6.72028	-5.00239	2.4761	3.88965	-6.60739	4.71622	NA	NA	1.8138e-11	5.6625e-07	0.0132827	0.000100387	3.9116e-11	2.40267e-06	NA	NA	2.97331e-08	3.71345e-05	0.497252	0.00541709	1.48142e-07	0.000233605	NA	NA
MUC1	1	0.999701	Artery_Tibial	0.999653	Testis	NA	1	1	1	0	3	-6.72028	-5.00239	2.4761	3.88965	6.56492	-4.71622	NA	NA	1.8138e-11	5.6625e-07	0.0132827	0.000100387	5.20603e-11	2.40267e-06	NA	NA	2.97331e-08	3.71345e-05	0.497252	0.00541709	1.92085e-07	0.00025681	NA	NA
MUC1	1	0.999701	Artery_Tibial	0.999694	Thyroid	NA	1	1	1	0	3	-6.72028	-5.00239	2.4761	3.88965	-6.6965	4.71622	NA	NA	1.8138e-11	5.6625e-07	0.0132827	0.000100387	2.13466e-11	2.40267e-06	NA	NA	2.97331e-08	3.71345e-05	0.497252	0.00541709	4.77338e-08	0.000212205	NA	NA
MUC1	1	0.999701	Artery_Tibial	0.999706	Uterus	NA	1	1	1	0	3	-6.72028	-5.00239	2.4761	3.88965	-6.6815	4.71622	NA	NA	1.8138e-11	5.6625e-07	0.0132827	0.000100387	2.36511e-11	2.40267e-06	NA	NA	2.97331e-08	3.71345e-05	0.497252	0.00541709	7.75556e-08	0.000228424	NA	NA
MUC1	1	0.999701	Artery_Tibial	0.999616	Vagina	NA	1	1	1	0	3	-6.72028	-5.00239	2.4761	3.88965	6.57876	-4.71622	NA	NA	1.8138e-11	5.6625e-07	0.0132827	0.000100387	4.74375e-11	2.40267e-06	NA	NA	2.97331e-08	3.71345e-05	0.497252	0.00541709	1.14696e-07	0.000231799	NA	NA
MUC1	1	0.999701	Artery_Tibial	0.999748	smultixcan	NA	1	1	1	0	3	-6.72028	-5.00239	2.4761	3.88965	-6.25193	4.59116	NA	NA	1.8138e-11	5.6625e-07	0.0132827	0.000100387	4.05408e-10	1.18406e-05	NA	NA	2.97331e-08	3.71345e-05	0.497252	0.00541709	5.68129e-07	0.000823702	NA	NA
MUC1	1	0.999611	Brain_Amygdala	0.999616	Adipose_Subcutaneous	NA	1	1	1	0	3	-6.72028	-5.00239	-6.25193	4.71622	6.64155	-4.71622	NA	NA	1.8138e-11	5.6625e-07	4.05408e-10	2.40267e-06	3.10402e-11	2.40267e-06	NA	NA	2.97331e-08	3.71345e-05	1.48244e-06	0.000337997	1.20025e-07	0.000225443	NA	NA
MUC1	1	0.999611	Brain_Amygdala	0.999603	Adipose_Visceral_Omentum	NA	1	1	1	0	3	-6.72028	-5.00239	-6.25193	4.71622	-6.59588	4.71622	NA	NA	1.8138e-11	5.6625e-07	4.05408e-10	2.40267e-06	4.22744e-11	2.40267e-06	NA	NA	2.97331e-08	3.71345e-05	1.48244e-06	0.000337997	1.44004e-07	0.000218673	NA	NA
MUC1	1	0.999611	Brain_Amygdala	0.999598	Adrenal_Gland	NA	1	1	1	0	3	-6.72028	-5.00239	-6.25193	4.71622	-6.25193	4.71622	NA	NA	1.8138e-11	5.6625e-07	4.05408e-10	2.40267e-06	4.05408e-10	2.40267e-06	NA	NA	2.97331e-08	3.71345e-05	1.48244e-06	0.000337997	6.89617e-07	0.000223896	NA	NA
MUC1	1	0.999611	Brain_Amygdala	0.999671	Artery_Aorta	NA	1	1	1	0	3	-6.72028	-5.00239	-6.25193	4.71622	-6.71582	4.71622	NA	NA	1.8138e-11	5.6625e-07	4.05408e-10	2.40267e-06	1.87007e-11	2.40267e-06	NA	NA	2.97331e-08	3.71345e-05	1.48244e-06	0.000337997	1.02406e-07	0.000209427	NA	NA
MUC1	1	0.999611	Brain_Amygdala	0.999691	Artery_Coronary	NA	1	1	1	0	3	-6.72028	-5.00239	-6.25193	4.71622	-6.52859	4.71622	NA	NA	1.8138e-11	5.6625e-07	4.05408e-10	2.40267e-06	6.63913e-11	2.40267e-06	NA	NA	2.97331e-08	3.71345e-05	1.48244e-06	0.000337997	3.11624e-07	0.000235431	NA	NA
MUC1	1	0.999611	Brain_Amygdala	0.999727	Artery_Tibial	NA	1	1	1	0	3	-6.72028	-5.00239	-6.25193	4.71622	6.25193	-4.71622	NA	NA	1.8138e-11	5.6625e-07	4.05408e-10	2.40267e-06	4.05408e-10	2.40267e-06	NA	NA	2.97331e-08	3.71345e-05	1.48244e-06	0.000337997	7.43969e-07	0.000214606	NA	NA
MUC1	1	0.999611	Brain_Amygdala	0.99968	Breast_Mammary_Tissue	NA	1	1	1	0	3	-6.72028	-5.00239	-6.25193	4.71622	6.25193	-4.71622	NA	NA	1.8138e-11	5.6625e-07	4.05408e-10	2.40267e-06	4.05408e-10	2.40267e-06	NA	NA	2.97331e-08	3.71345e-05	1.48244e-06	0.000337997	6.05274e-07	0.0002217	NA	NA
MUC1	1	0.999611	Brain_Amygdala	0.999701	Cells_Cultured_fibroblasts	NA	1	1	1	0	3	-6.72028	-5.00239	-6.25193	4.71622	-6.66964	4.71622	NA	NA	1.8138e-11	5.6625e-07	4.05408e-10	2.40267e-06	2.56431e-11	2.40267e-06	NA	NA	2.97331e-08	3.71345e-05	1.48244e-06	0.000337997	1.12326e-07	0.000221125	NA	NA
MUC1	1	0.999611	Brain_Amygdala	0.999644	Cells_EBV-transformed_lymphocytes	NA	1	1	1	0	3	-6.72028	-5.00239	-6.25193	4.71622	-6.68222	4.71622	NA	NA	1.8138e-11	5.6625e-07	4.05408e-10	2.40267e-06	2.35354e-11	2.40267e-06	NA	NA	2.97331e-08	3.71345e-05	1.48244e-06	0.000337997	2.95693e-07	0.000189987	NA	NA
MUC1	1	0.999611	Brain_Amygdala	0.999731	Colon_Sigmoid	NA	1	1	1	0	3	-6.72028	-5.00239	-6.25193	4.71622	-6.67247	4.71622	NA	NA	1.8138e-11	5.6625e-07	4.05408e-10	2.40267e-06	2.51536e-11	2.40267e-06	NA	NA	2.97331e-08	3.71345e-05	1.48244e-06	0.000337997	1.66525e-07	0.000214178	NA	NA
MUC1	1	0.999611	Brain_Amygdala	0.999647	Colon_Transverse	NA	1	1	1	0	3	-6.72028	-5.00239	-6.25193	4.71622	6.25193	-4.71622	NA	NA	1.8138e-11	5.6625e-07	4.05408e-10	2.40267e-06	4.05408e-10	2.40267e-06	NA	NA	2.97331e-08	3.71345e-05	1.48244e-06	0.000337997	7.45613e-07	0.000235709	NA	NA
MUC1	1	0.999611	Brain_Amygdala	0.999746	Esophagus_Gastroesophageal_Junction	NA	1	1	1	0	3	-6.72028	-5.00239	-6.25193	4.71622	-6.62633	4.71622	NA	NA	1.8138e-11	5.6625e-07	4.05408e-10	2.40267e-06	3.44127e-11	2.40267e-06	NA	NA	2.97331e-08	3.71345e-05	1.48244e-06	0.000337997	1.63733e-07	0.000215175	NA	NA
MUC1	1	0.999611	Brain_Amygdala	0.999652	Esophagus_Mucosa	NA	1	1	1	0	3	-6.72028	-5.00239	-6.25193	4.71622	6.25193	-4.71622	NA	NA	1.8138e-11	5.6625e-07	4.05408e-10	2.40267e-06	4.05408e-10	2.40267e-06	NA	NA	2.97331e-08	3.71345e-05	1.48244e-06	0.000337997	5.06759e-07	0.000213132	NA	NA
MUC1	1	0.999611	Brain_Amygdala	0.999666	Esophagus_Muscularis	NA	1	1	1	0	3	-6.72028	-5.00239	-6.25193	4.71622	-6.60765	4.71622	NA	NA	1.8138e-11	5.6625e-07	4.05408e-10	2.40267e-06	3.90476e-11	2.40267e-06	NA	NA	2.97331e-08	3.71345e-05	1.48244e-06	0.000337997	3.1775e-07	0.000211384	NA	NA
MUC1	1	0.999611	Brain_Amygdala	0.99957	Heart_Atrial_Appendage	NA	1	1	1	0	3	-6.72028	-5.00239	-6.25193	4.71622	-6.58858	4.71622	NA	NA	1.8138e-11	5.6625e-07	4.05408e-10	2.40267e-06	4.44059e-11	2.40267e-06	NA	NA	2.97331e-08	3.71345e-05	1.48244e-06	0.000337997	1.28601e-07	0.000233297	NA	NA
MUC1	1	0.999611	Brain_Amygdala	0.999581	Kidney_Cortex	NA	1	1	1	0	3	-6.72028	-5.00239	-6.25193	4.71622	6.25193	-4.71622	NA	NA	1.8138e-11	5.6625e-07	4.05408e-10	2.40267e-06	4.05408e-10	2.40267e-06	NA	NA	2.97331e-08	3.71345e-05	1.48244e-06	0.000337997	5.89619e-07	0.000268115	NA	NA
MUC1	1	0.999611	Brain_Amygdala	0.999675	Lung	NA	1	1	1	0	3	-6.72028	-5.00239	-6.25193	4.71622	6.55198	-4.71622	NA	NA	1.8138e-11	5.6625e-07	4.05408e-10	2.40267e-06	5.67779e-11	2.40267e-06	NA	NA	2.97331e-08	3.71345e-05	1.48244e-06	0.000337997	1.84282e-07	0.000220633	NA	NA
MUC1	1	0.999611	Brain_Amygdala	0.999693	Minor_Salivary_Gland	NA	1	1	1	0	3	-6.72028	-5.00239	-6.25193	4.71622	-6.25193	4.71622	NA	NA	1.8138e-11	5.6625e-07	4.05408e-10	2.40267e-06	4.05408e-10	2.40267e-06	NA	NA	2.97331e-08	3.71345e-05	1.48244e-06	0.000337997	6.71221e-07	0.000217552	NA	NA
MUC1	1	0.999611	Brain_Amygdala	0.999637	Nerve_Tibial	NA	1	1	1	0	3	-6.72028	-5.00239	-6.25193	4.71622	-6.5872	4.71622	NA	NA	1.8138e-11	5.6625e-07	4.05408e-10	2.40267e-06	4.48207e-11	2.40267e-06	NA	NA	2.97331e-08	3.71345e-05	1.48244e-06	0.000337997	1.85444e-07	0.000227865	NA	NA
MUC1	1	0.999611	Brain_Amygdala	0.999703	Ovary	NA	1	1	1	0	3	-6.72028	-5.00239	-6.25193	4.71622	6.25193	-4.71622	NA	NA	1.8138e-11	5.6625e-07	4.05408e-10	2.40267e-06	4.05408e-10	2.40267e-06	NA	NA	2.97331e-08	3.71345e-05	1.48244e-06	0.000337997	6.54734e-07	0.000226072	NA	NA
MUC1	1	0.999611	Brain_Amygdala	0.99971	Pancreas	NA	1	1	1	0	3	-6.72028	-5.00239	-6.25193	4.71622	-6.58912	4.71622	NA	NA	1.8138e-11	5.6625e-07	4.05408e-10	2.40267e-06	4.42452e-11	2.40267e-06	NA	NA	2.97331e-08	3.71345e-05	1.48244e-06	0.000337997	1.81983e-07	0.00024121	NA	NA
MUC1	1	0.999611	Brain_Amygdala	0.999698	Pituitary	NA	1	1	1	0	3	-6.72028	-5.00239	-6.25193	4.71622	-6.57589	4.71622	NA	NA	1.8138e-11	5.6625e-07	4.05408e-10	2.40267e-06	4.83646e-11	2.40267e-06	NA	NA	2.97331e-08	3.71345e-05	1.48244e-06	0.000337997	2.07455e-07	0.000229799	NA	NA
MUC1	1	0.999611	Brain_Amygdala	0.999693	Prostate	NA	1	1	1	0	3	-6.72028	-5.00239	-6.25193	4.71622	6.53194	-4.71622	NA	NA	1.8138e-11	5.6625e-07	4.05408e-10	2.40267e-06	6.49253e-11	2.40267e-06	NA	NA	2.97331e-08	3.71345e-05	1.48244e-06	0.000337997	1.4441e-07	0.000227843	NA	NA
MUC1	1	0.999611	Brain_Amygdala	0.999637	Skin_Not_Sun_Exposed_Suprapubic	NA	1	1	1	0	3	-6.72028	-5.00239	-6.25193	4.71622	6.68969	-4.71622	NA	NA	1.8138e-11	5.6625e-07	4.05408e-10	2.40267e-06	2.23645e-11	2.40267e-06	NA	NA	2.97331e-08	3.71345e-05	1.48244e-06	0.000337997	6.91083e-08	0.000221909	NA	NA
MUC1	1	0.999611	Brain_Amygdala	0.999631	Skin_Sun_Exposed_Lower_leg	NA	1	1	1	0	3	-6.72028	-5.00239	-6.25193	4.71622	6.60936	-4.71622	NA	NA	1.8138e-11	5.6625e-07	4.05408e-10	2.40267e-06	3.85983e-11	2.40267e-06	NA	NA	2.97331e-08	3.71345e-05	1.48244e-06	0.000337997	1.2022e-07	0.000217336	NA	NA
MUC1	1	0.999611	Brain_Amygdala	0.999689	Small_Intestine_Terminal_Ileum	NA	1	1	1	0	3	-6.72028	-5.00239	-6.25193	4.71622	6.68432	-4.71622	NA	NA	1.8138e-11	5.6625e-07	4.05408e-10	2.40267e-06	2.32002e-11	2.40267e-06	NA	NA	2.97331e-08	3.71345e-05	1.48244e-06	0.000337997	8.03318e-08	0.000214948	NA	NA
MUC1	1	0.999611	Brain_Amygdala	0.999697	Spleen	NA	1	1	1	0	3	-6.72028	-5.00239	-6.25193	4.71622	6.62377	-4.71622	NA	NA	1.8138e-11	5.6625e-07	4.05408e-10	2.40267e-06	3.50149e-11	2.40267e-06	NA	NA	2.97331e-08	3.71345e-05	1.48244e-06	0.000337997	2.78097e-07	0.000210963	NA	NA
MUC1	1	0.999611	Brain_Amygdala	0.999668	Stomach	NA	1	1	1	0	3	-6.72028	-5.00239	-6.25193	4.71622	-6.60739	4.71622	NA	NA	1.8138e-11	5.6625e-07	4.05408e-10	2.40267e-06	3.9116e-11	2.40267e-06	NA	NA	2.97331e-08	3.71345e-05	1.48244e-06	0.000337997	1.48142e-07	0.000233605	NA	NA
MUC1	1	0.999611	Brain_Amygdala	0.999653	Testis	NA	1	1	1	0	3	-6.72028	-5.00239	-6.25193	4.71622	6.56492	-4.71622	NA	NA	1.8138e-11	5.6625e-07	4.05408e-10	2.40267e-06	5.20603e-11	2.40267e-06	NA	NA	2.97331e-08	3.71345e-05	1.48244e-06	0.000337997	1.92085e-07	0.00025681	NA	NA
MUC1	1	0.999611	Brain_Amygdala	0.999694	Thyroid	NA	1	1	1	0	3	-6.72028	-5.00239	-6.25193	4.71622	-6.6965	4.71622	NA	NA	1.8138e-11	5.6625e-07	4.05408e-10	2.40267e-06	2.13466e-11	2.40267e-06	NA	NA	2.97331e-08	3.71345e-05	1.48244e-06	0.000337997	4.77338e-08	0.000212205	NA	NA
MUC1	1	0.999611	Brain_Amygdala	0.999706	Uterus	NA	1	1	1	0	3	-6.72028	-5.00239	-6.25193	4.71622	-6.6815	4.71622	NA	NA	1.8138e-11	5.6625e-07	4.05408e-10	2.40267e-06	2.36511e-11	2.40267e-06	NA	NA	2.97331e-08	3.71345e-05	1.48244e-06	0.000337997	7.75556e-08	0.000228424	NA	NA
MUC1	1	0.999611	Brain_Amygdala	0.999616	Vagina	NA	1	1	1	0	3	-6.72028	-5.00239	-6.25193	4.71622	6.57876	-4.71622	NA	NA	1.8138e-11	5.6625e-07	4.05408e-10	2.40267e-06	4.74375e-11	2.40267e-06	NA	NA	2.97331e-08	3.71345e-05	1.48244e-06	0.000337997	1.14696e-07	0.000231799	NA	NA
MUC1	1	0.999611	Brain_Amygdala	0.999748	smultixcan	NA	1	1	1	0	3	-6.72028	-5.00239	-6.25193	4.71622	-6.25193	4.59116	NA	NA	1.8138e-11	5.6625e-07	4.05408e-10	2.40267e-06	4.05408e-10	1.18406e-05	NA	NA	2.97331e-08	3.71345e-05	1.48244e-06	0.000337997	5.68129e-07	0.000823702	NA	NA
MUC1	1	0.99961	Cells_EBV-transformed_lymphocytes	0.999616	Adipose_Subcutaneous	NA	1	1	1	0	3	-6.72028	-5.00239	-0.702381	4.71622	6.64155	-4.71622	NA	NA	1.8138e-11	5.6625e-07	0.482441	2.40267e-06	3.10402e-11	2.40267e-06	NA	NA	2.97331e-08	3.71345e-05	0.92869	0.0002533	1.20025e-07	0.000225443	NA	NA
MUC1	1	0.99961	Cells_EBV-transformed_lymphocytes	0.999603	Adipose_Visceral_Omentum	NA	1	1	1	0	3	-6.72028	-5.00239	-0.702381	4.71622	-6.59588	4.71622	NA	NA	1.8138e-11	5.6625e-07	0.482441	2.40267e-06	4.22744e-11	2.40267e-06	NA	NA	2.97331e-08	3.71345e-05	0.92869	0.0002533	1.44004e-07	0.000218673	NA	NA
MUC1	1	0.99961	Cells_EBV-transformed_lymphocytes	0.999598	Adrenal_Gland	NA	1	1	1	0	3	-6.72028	-5.00239	-0.702381	4.71622	-6.25193	4.71622	NA	NA	1.8138e-11	5.6625e-07	0.482441	2.40267e-06	4.05408e-10	2.40267e-06	NA	NA	2.97331e-08	3.71345e-05	0.92869	0.0002533	6.89617e-07	0.000223896	NA	NA
MUC1	1	0.99961	Cells_EBV-transformed_lymphocytes	0.999671	Artery_Aorta	NA	1	1	1	0	3	-6.72028	-5.00239	-0.702381	4.71622	-6.71582	4.71622	NA	NA	1.8138e-11	5.6625e-07	0.482441	2.40267e-06	1.87007e-11	2.40267e-06	NA	NA	2.97331e-08	3.71345e-05	0.92869	0.0002533	1.02406e-07	0.000209427	NA	NA
MUC1	1	0.99961	Cells_EBV-transformed_lymphocytes	0.999691	Artery_Coronary	NA	1	1	1	0	3	-6.72028	-5.00239	-0.702381	4.71622	-6.52859	4.71622	NA	NA	1.8138e-11	5.6625e-07	0.482441	2.40267e-06	6.63913e-11	2.40267e-06	NA	NA	2.97331e-08	3.71345e-05	0.92869	0.0002533	3.11624e-07	0.000235431	NA	NA
MUC1	1	0.99961	Cells_EBV-transformed_lymphocytes	0.999727	Artery_Tibial	NA	1	1	1	0	3	-6.72028	-5.00239	-0.702381	4.71622	6.25193	-4.71622	NA	NA	1.8138e-11	5.6625e-07	0.482441	2.40267e-06	4.05408e-10	2.40267e-06	NA	NA	2.97331e-08	3.71345e-05	0.92869	0.0002533	7.43969e-07	0.000214606	NA	NA
MUC1	1	0.99961	Cells_EBV-transformed_lymphocytes	0.99968	Breast_Mammary_Tissue	NA	1	1	1	0	3	-6.72028	-5.00239	-0.702381	4.71622	6.25193	-4.71622	NA	NA	1.8138e-11	5.6625e-07	0.482441	2.40267e-06	4.05408e-10	2.40267e-06	NA	NA	2.97331e-08	3.71345e-05	0.92869	0.0002533	6.05274e-07	0.0002217	NA	NA
MUC1	1	0.99961	Cells_EBV-transformed_lymphocytes	0.999701	Cells_Cultured_fibroblasts	NA	1	1	1	0	3	-6.72028	-5.00239	-0.702381	4.71622	-6.66964	4.71622	NA	NA	1.8138e-11	5.6625e-07	0.482441	2.40267e-06	2.56431e-11	2.40267e-06	NA	NA	2.97331e-08	3.71345e-05	0.92869	0.0002533	1.12326e-07	0.000221125	NA	NA
MUC1	1	0.99961	Cells_EBV-transformed_lymphocytes	0.999644	Cells_EBV-transformed_lymphocytes	NA	1	1	1	0	3	-6.72028	-5.00239	-0.702381	4.71622	-6.68222	4.71622	NA	NA	1.8138e-11	5.6625e-07	0.482441	2.40267e-06	2.35354e-11	2.40267e-06	NA	NA	2.97331e-08	3.71345e-05	0.92869	0.0002533	2.95693e-07	0.000189987	NA	NA
MUC1	1	0.99961	Cells_EBV-transformed_lymphocytes	0.999731	Colon_Sigmoid	NA	1	1	1	0	3	-6.72028	-5.00239	-0.702381	4.71622	-6.67247	4.71622	NA	NA	1.8138e-11	5.6625e-07	0.482441	2.40267e-06	2.51536e-11	2.40267e-06	NA	NA	2.97331e-08	3.71345e-05	0.92869	0.0002533	1.66525e-07	0.000214178	NA	NA
MUC1	1	0.99961	Cells_EBV-transformed_lymphocytes	0.999647	Colon_Transverse	NA	1	1	1	0	3	-6.72028	-5.00239	-0.702381	4.71622	6.25193	-4.71622	NA	NA	1.8138e-11	5.6625e-07	0.482441	2.40267e-06	4.05408e-10	2.40267e-06	NA	NA	2.97331e-08	3.71345e-05	0.92869	0.0002533	7.45613e-07	0.000235709	NA	NA
MUC1	1	0.99961	Cells_EBV-transformed_lymphocytes	0.999746	Esophagus_Gastroesophageal_Junction	NA	1	1	1	0	3	-6.72028	-5.00239	-0.702381	4.71622	-6.62633	4.71622	NA	NA	1.8138e-11	5.6625e-07	0.482441	2.40267e-06	3.44127e-11	2.40267e-06	NA	NA	2.97331e-08	3.71345e-05	0.92869	0.0002533	1.63733e-07	0.000215175	NA	NA
MUC1	1	0.99961	Cells_EBV-transformed_lymphocytes	0.999652	Esophagus_Mucosa	NA	1	1	1	0	3	-6.72028	-5.00239	-0.702381	4.71622	6.25193	-4.71622	NA	NA	1.8138e-11	5.6625e-07	0.482441	2.40267e-06	4.05408e-10	2.40267e-06	NA	NA	2.97331e-08	3.71345e-05	0.92869	0.0002533	5.06759e-07	0.000213132	NA	NA
MUC1	1	0.99961	Cells_EBV-transformed_lymphocytes	0.999666	Esophagus_Muscularis	NA	1	1	1	0	3	-6.72028	-5.00239	-0.702381	4.71622	-6.60765	4.71622	NA	NA	1.8138e-11	5.6625e-07	0.482441	2.40267e-06	3.90476e-11	2.40267e-06	NA	NA	2.97331e-08	3.71345e-05	0.92869	0.0002533	3.1775e-07	0.000211384	NA	NA
MUC1	1	0.99961	Cells_EBV-transformed_lymphocytes	0.99957	Heart_Atrial_Appendage	NA	1	1	1	0	3	-6.72028	-5.00239	-0.702381	4.71622	-6.58858	4.71622	NA	NA	1.8138e-11	5.6625e-07	0.482441	2.40267e-06	4.44059e-11	2.40267e-06	NA	NA	2.97331e-08	3.71345e-05	0.92869	0.0002533	1.28601e-07	0.000233297	NA	NA
MUC1	1	0.99961	Cells_EBV-transformed_lymphocytes	0.999581	Kidney_Cortex	NA	1	1	1	0	3	-6.72028	-5.00239	-0.702381	4.71622	6.25193	-4.71622	NA	NA	1.8138e-11	5.6625e-07	0.482441	2.40267e-06	4.05408e-10	2.40267e-06	NA	NA	2.97331e-08	3.71345e-05	0.92869	0.0002533	5.89619e-07	0.000268115	NA	NA
MUC1	1	0.99961	Cells_EBV-transformed_lymphocytes	0.999675	Lung	NA	1	1	1	0	3	-6.72028	-5.00239	-0.702381	4.71622	6.55198	-4.71622	NA	NA	1.8138e-11	5.6625e-07	0.482441	2.40267e-06	5.67779e-11	2.40267e-06	NA	NA	2.97331e-08	3.71345e-05	0.92869	0.0002533	1.84282e-07	0.000220633	NA	NA
MUC1	1	0.99961	Cells_EBV-transformed_lymphocytes	0.999693	Minor_Salivary_Gland	NA	1	1	1	0	3	-6.72028	-5.00239	-0.702381	4.71622	-6.25193	4.71622	NA	NA	1.8138e-11	5.6625e-07	0.482441	2.40267e-06	4.05408e-10	2.40267e-06	NA	NA	2.97331e-08	3.71345e-05	0.92869	0.0002533	6.71221e-07	0.000217552	NA	NA
MUC1	1	0.99961	Cells_EBV-transformed_lymphocytes	0.999637	Nerve_Tibial	NA	1	1	1	0	3	-6.72028	-5.00239	-0.702381	4.71622	-6.5872	4.71622	NA	NA	1.8138e-11	5.6625e-07	0.482441	2.40267e-06	4.48207e-11	2.40267e-06	NA	NA	2.97331e-08	3.71345e-05	0.92869	0.0002533	1.85444e-07	0.000227865	NA	NA
MUC1	1	0.99961	Cells_EBV-transformed_lymphocytes	0.999703	Ovary	NA	1	1	1	0	3	-6.72028	-5.00239	-0.702381	4.71622	6.25193	-4.71622	NA	NA	1.8138e-11	5.6625e-07	0.482441	2.40267e-06	4.05408e-10	2.40267e-06	NA	NA	2.97331e-08	3.71345e-05	0.92869	0.0002533	6.54734e-07	0.000226072	NA	NA
MUC1	1	0.99961	Cells_EBV-transformed_lymphocytes	0.99971	Pancreas	NA	1	1	1	0	3	-6.72028	-5.00239	-0.702381	4.71622	-6.58912	4.71622	NA	NA	1.8138e-11	5.6625e-07	0.482441	2.40267e-06	4.42452e-11	2.40267e-06	NA	NA	2.97331e-08	3.71345e-05	0.92869	0.0002533	1.81983e-07	0.00024121	NA	NA
MUC1	1	0.99961	Cells_EBV-transformed_lymphocytes	0.999698	Pituitary	NA	1	1	1	0	3	-6.72028	-5.00239	-0.702381	4.71622	-6.57589	4.71622	NA	NA	1.8138e-11	5.6625e-07	0.482441	2.40267e-06	4.83646e-11	2.40267e-06	NA	NA	2.97331e-08	3.71345e-05	0.92869	0.0002533	2.07455e-07	0.000229799	NA	NA
MUC1	1	0.99961	Cells_EBV-transformed_lymphocytes	0.999693	Prostate	NA	1	1	1	0	3	-6.72028	-5.00239	-0.702381	4.71622	6.53194	-4.71622	NA	NA	1.8138e-11	5.6625e-07	0.482441	2.40267e-06	6.49253e-11	2.40267e-06	NA	NA	2.97331e-08	3.71345e-05	0.92869	0.0002533	1.4441e-07	0.000227843	NA	NA
MUC1	1	0.99961	Cells_EBV-transformed_lymphocytes	0.999637	Skin_Not_Sun_Exposed_Suprapubic	NA	1	1	1	0	3	-6.72028	-5.00239	-0.702381	4.71622	6.68969	-4.71622	NA	NA	1.8138e-11	5.6625e-07	0.482441	2.40267e-06	2.23645e-11	2.40267e-06	NA	NA	2.97331e-08	3.71345e-05	0.92869	0.0002533	6.91083e-08	0.000221909	NA	NA
MUC1	1	0.99961	Cells_EBV-transformed_lymphocytes	0.999631	Skin_Sun_Exposed_Lower_leg	NA	1	1	1	0	3	-6.72028	-5.00239	-0.702381	4.71622	6.60936	-4.71622	NA	NA	1.8138e-11	5.6625e-07	0.482441	2.40267e-06	3.85983e-11	2.40267e-06	NA	NA	2.97331e-08	3.71345e-05	0.92869	0.0002533	1.2022e-07	0.000217336	NA	NA
MUC1	1	0.99961	Cells_EBV-transformed_lymphocytes	0.999689	Small_Intestine_Terminal_Ileum	NA	1	1	1	0	3	-6.72028	-5.00239	-0.702381	4.71622	6.68432	-4.71622	NA	NA	1.8138e-11	5.6625e-07	0.482441	2.40267e-06	2.32002e-11	2.40267e-06	NA	NA	2.97331e-08	3.71345e-05	0.92869	0.0002533	8.03318e-08	0.000214948	NA	NA
MUC1	1	0.99961	Cells_EBV-transformed_lymphocytes	0.999697	Spleen	NA	1	1	1	0	3	-6.72028	-5.00239	-0.702381	4.71622	6.62377	-4.71622	NA	NA	1.8138e-11	5.6625e-07	0.482441	2.40267e-06	3.50149e-11	2.40267e-06	NA	NA	2.97331e-08	3.71345e-05	0.92869	0.0002533	2.78097e-07	0.000210963	NA	NA
MUC1	1	0.99961	Cells_EBV-transformed_lymphocytes	0.999668	Stomach	NA	1	1	1	0	3	-6.72028	-5.00239	-0.702381	4.71622	-6.60739	4.71622	NA	NA	1.8138e-11	5.6625e-07	0.482441	2.40267e-06	3.9116e-11	2.40267e-06	NA	NA	2.97331e-08	3.71345e-05	0.92869	0.0002533	1.48142e-07	0.000233605	NA	NA
MUC1	1	0.99961	Cells_EBV-transformed_lymphocytes	0.999653	Testis	NA	1	1	1	0	3	-6.72028	-5.00239	-0.702381	4.71622	6.56492	-4.71622	NA	NA	1.8138e-11	5.6625e-07	0.482441	2.40267e-06	5.20603e-11	2.40267e-06	NA	NA	2.97331e-08	3.71345e-05	0.92869	0.0002533	1.92085e-07	0.00025681	NA	NA
MUC1	1	0.99961	Cells_EBV-transformed_lymphocytes	0.999694	Thyroid	NA	1	1	1	0	3	-6.72028	-5.00239	-0.702381	4.71622	-6.6965	4.71622	NA	NA	1.8138e-11	5.6625e-07	0.482441	2.40267e-06	2.13466e-11	2.40267e-06	NA	NA	2.97331e-08	3.71345e-05	0.92869	0.0002533	4.77338e-08	0.000212205	NA	NA
MUC1	1	0.99961	Cells_EBV-transformed_lymphocytes	0.999706	Uterus	NA	1	1	1	0	3	-6.72028	-5.00239	-0.702381	4.71622	-6.6815	4.71622	NA	NA	1.8138e-11	5.6625e-07	0.482441	2.40267e-06	2.36511e-11	2.40267e-06	NA	NA	2.97331e-08	3.71345e-05	0.92869	0.0002533	7.75556e-08	0.000228424	NA	NA
MUC1	1	0.99961	Cells_EBV-transformed_lymphocytes	0.999616	Vagina	NA	1	1	1	0	3	-6.72028	-5.00239	-0.702381	4.71622	6.57876	-4.71622	NA	NA	1.8138e-11	5.6625e-07	0.482441	2.40267e-06	4.74375e-11	2.40267e-06	NA	NA	2.97331e-08	3.71345e-05	0.92869	0.0002533	1.14696e-07	0.000231799	NA	NA
MUC1	1	0.99961	Cells_EBV-transformed_lymphocytes	0.999748	smultixcan	NA	1	1	1	0	3	-6.72028	-5.00239	-0.702381	4.71622	-6.25193	4.59116	NA	NA	1.8138e-11	5.6625e-07	0.482441	2.40267e-06	4.05408e-10	1.18406e-05	NA	NA	2.97331e-08	3.71345e-05	0.92869	0.0002533	5.68129e-07	0.000823702	NA	NA
MUC1	1	0.999005	Kidney_Cortex	0.999616	Adipose_Subcutaneous	NA	1	1	1	0	3	-6.72028	-5.00239	-6.25193	4.71622	6.64155	-4.71622	NA	NA	1.8138e-11	5.6625e-07	4.05408e-10	2.40267e-06	3.10402e-11	2.40267e-06	NA	NA	2.97331e-08	3.71345e-05	5.40583e-07	0.000330134	1.20025e-07	0.000225443	NA	NA
MUC1	1	0.999005	Kidney_Cortex	0.999603	Adipose_Visceral_Omentum	NA	1	1	1	0	3	-6.72028	-5.00239	-6.25193	4.71622	-6.59588	4.71622	NA	NA	1.8138e-11	5.6625e-07	4.05408e-10	2.40267e-06	4.22744e-11	2.40267e-06	NA	NA	2.97331e-08	3.71345e-05	5.40583e-07	0.000330134	1.44004e-07	0.000218673	NA	NA
MUC1	1	0.999005	Kidney_Cortex	0.999598	Adrenal_Gland	NA	1	1	1	0	3	-6.72028	-5.00239	-6.25193	4.71622	-6.25193	4.71622	NA	NA	1.8138e-11	5.6625e-07	4.05408e-10	2.40267e-06	4.05408e-10	2.40267e-06	NA	NA	2.97331e-08	3.71345e-05	5.40583e-07	0.000330134	6.89617e-07	0.000223896	NA	NA
MUC1	1	0.999005	Kidney_Cortex	0.999671	Artery_Aorta	NA	1	1	1	0	3	-6.72028	-5.00239	-6.25193	4.71622	-6.71582	4.71622	NA	NA	1.8138e-11	5.6625e-07	4.05408e-10	2.40267e-06	1.87007e-11	2.40267e-06	NA	NA	2.97331e-08	3.71345e-05	5.40583e-07	0.000330134	1.02406e-07	0.000209427	NA	NA
MUC1	1	0.999005	Kidney_Cortex	0.999691	Artery_Coronary	NA	1	1	1	0	3	-6.72028	-5.00239	-6.25193	4.71622	-6.52859	4.71622	NA	NA	1.8138e-11	5.6625e-07	4.05408e-10	2.40267e-06	6.63913e-11	2.40267e-06	NA	NA	2.97331e-08	3.71345e-05	5.40583e-07	0.000330134	3.11624e-07	0.000235431	NA	NA
MUC1	1	0.999005	Kidney_Cortex	0.999727	Artery_Tibial	NA	1	1	1	0	3	-6.72028	-5.00239	-6.25193	4.71622	6.25193	-4.71622	NA	NA	1.8138e-11	5.6625e-07	4.05408e-10	2.40267e-06	4.05408e-10	2.40267e-06	NA	NA	2.97331e-08	3.71345e-05	5.40583e-07	0.000330134	7.43969e-07	0.000214606	NA	NA
MUC1	1	0.999005	Kidney_Cortex	0.99968	Breast_Mammary_Tissue	NA	1	1	1	0	3	-6.72028	-5.00239	-6.25193	4.71622	6.25193	-4.71622	NA	NA	1.8138e-11	5.6625e-07	4.05408e-10	2.40267e-06	4.05408e-10	2.40267e-06	NA	NA	2.97331e-08	3.71345e-05	5.40583e-07	0.000330134	6.05274e-07	0.0002217	NA	NA
MUC1	1	0.999005	Kidney_Cortex	0.999701	Cells_Cultured_fibroblasts	NA	1	1	1	0	3	-6.72028	-5.00239	-6.25193	4.71622	-6.66964	4.71622	NA	NA	1.8138e-11	5.6625e-07	4.05408e-10	2.40267e-06	2.56431e-11	2.40267e-06	NA	NA	2.97331e-08	3.71345e-05	5.40583e-07	0.000330134	1.12326e-07	0.000221125	NA	NA
MUC1	1	0.999005	Kidney_Cortex	0.999644	Cells_EBV-transformed_lymphocytes	NA	1	1	1	0	3	-6.72028	-5.00239	-6.25193	4.71622	-6.68222	4.71622	NA	NA	1.8138e-11	5.6625e-07	4.05408e-10	2.40267e-06	2.35354e-11	2.40267e-06	NA	NA	2.97331e-08	3.71345e-05	5.40583e-07	0.000330134	2.95693e-07	0.000189987	NA	NA
MUC1	1	0.999005	Kidney_Cortex	0.999731	Colon_Sigmoid	NA	1	1	1	0	3	-6.72028	-5.00239	-6.25193	4.71622	-6.67247	4.71622	NA	NA	1.8138e-11	5.6625e-07	4.05408e-10	2.40267e-06	2.51536e-11	2.40267e-06	NA	NA	2.97331e-08	3.71345e-05	5.40583e-07	0.000330134	1.66525e-07	0.000214178	NA	NA
MUC1	1	0.999005	Kidney_Cortex	0.999647	Colon_Transverse	NA	1	1	1	0	3	-6.72028	-5.00239	-6.25193	4.71622	6.25193	-4.71622	NA	NA	1.8138e-11	5.6625e-07	4.05408e-10	2.40267e-06	4.05408e-10	2.40267e-06	NA	NA	2.97331e-08	3.71345e-05	5.40583e-07	0.000330134	7.45613e-07	0.000235709	NA	NA
MUC1	1	0.999005	Kidney_Cortex	0.999746	Esophagus_Gastroesophageal_Junction	NA	1	1	1	0	3	-6.72028	-5.00239	-6.25193	4.71622	-6.62633	4.71622	NA	NA	1.8138e-11	5.6625e-07	4.05408e-10	2.40267e-06	3.44127e-11	2.40267e-06	NA	NA	2.97331e-08	3.71345e-05	5.40583e-07	0.000330134	1.63733e-07	0.000215175	NA	NA
MUC1	1	0.999005	Kidney_Cortex	0.999652	Esophagus_Mucosa	NA	1	1	1	0	3	-6.72028	-5.00239	-6.25193	4.71622	6.25193	-4.71622	NA	NA	1.8138e-11	5.6625e-07	4.05408e-10	2.40267e-06	4.05408e-10	2.40267e-06	NA	NA	2.97331e-08	3.71345e-05	5.40583e-07	0.000330134	5.06759e-07	0.000213132	NA	NA
MUC1	1	0.999005	Kidney_Cortex	0.999666	Esophagus_Muscularis	NA	1	1	1	0	3	-6.72028	-5.00239	-6.25193	4.71622	-6.60765	4.71622	NA	NA	1.8138e-11	5.6625e-07	4.05408e-10	2.40267e-06	3.90476e-11	2.40267e-06	NA	NA	2.97331e-08	3.71345e-05	5.40583e-07	0.000330134	3.1775e-07	0.000211384	NA	NA
MUC1	1	0.999005	Kidney_Cortex	0.99957	Heart_Atrial_Appendage	NA	1	1	1	0	3	-6.72028	-5.00239	-6.25193	4.71622	-6.58858	4.71622	NA	NA	1.8138e-11	5.6625e-07	4.05408e-10	2.40267e-06	4.44059e-11	2.40267e-06	NA	NA	2.97331e-08	3.71345e-05	5.40583e-07	0.000330134	1.28601e-07	0.000233297	NA	NA
MUC1	1	0.999005	Kidney_Cortex	0.999581	Kidney_Cortex	NA	1	1	1	0	3	-6.72028	-5.00239	-6.25193	4.71622	6.25193	-4.71622	NA	NA	1.8138e-11	5.6625e-07	4.05408e-10	2.40267e-06	4.05408e-10	2.40267e-06	NA	NA	2.97331e-08	3.71345e-05	5.40583e-07	0.000330134	5.89619e-07	0.000268115	NA	NA
MUC1	1	0.999005	Kidney_Cortex	0.999675	Lung	NA	1	1	1	0	3	-6.72028	-5.00239	-6.25193	4.71622	6.55198	-4.71622	NA	NA	1.8138e-11	5.6625e-07	4.05408e-10	2.40267e-06	5.67779e-11	2.40267e-06	NA	NA	2.97331e-08	3.71345e-05	5.40583e-07	0.000330134	1.84282e-07	0.000220633	NA	NA
MUC1	1	0.999005	Kidney_Cortex	0.999693	Minor_Salivary_Gland	NA	1	1	1	0	3	-6.72028	-5.00239	-6.25193	4.71622	-6.25193	4.71622	NA	NA	1.8138e-11	5.6625e-07	4.05408e-10	2.40267e-06	4.05408e-10	2.40267e-06	NA	NA	2.97331e-08	3.71345e-05	5.40583e-07	0.000330134	6.71221e-07	0.000217552	NA	NA
MUC1	1	0.999005	Kidney_Cortex	0.999637	Nerve_Tibial	NA	1	1	1	0	3	-6.72028	-5.00239	-6.25193	4.71622	-6.5872	4.71622	NA	NA	1.8138e-11	5.6625e-07	4.05408e-10	2.40267e-06	4.48207e-11	2.40267e-06	NA	NA	2.97331e-08	3.71345e-05	5.40583e-07	0.000330134	1.85444e-07	0.000227865	NA	NA
MUC1	1	0.999005	Kidney_Cortex	0.999703	Ovary	NA	1	1	1	0	3	-6.72028	-5.00239	-6.25193	4.71622	6.25193	-4.71622	NA	NA	1.8138e-11	5.6625e-07	4.05408e-10	2.40267e-06	4.05408e-10	2.40267e-06	NA	NA	2.97331e-08	3.71345e-05	5.40583e-07	0.000330134	6.54734e-07	0.000226072	NA	NA
MUC1	1	0.999005	Kidney_Cortex	0.99971	Pancreas	NA	1	1	1	0	3	-6.72028	-5.00239	-6.25193	4.71622	-6.58912	4.71622	NA	NA	1.8138e-11	5.6625e-07	4.05408e-10	2.40267e-06	4.42452e-11	2.40267e-06	NA	NA	2.97331e-08	3.71345e-05	5.40583e-07	0.000330134	1.81983e-07	0.00024121	NA	NA
MUC1	1	0.999005	Kidney_Cortex	0.999698	Pituitary	NA	1	1	1	0	3	-6.72028	-5.00239	-6.25193	4.71622	-6.57589	4.71622	NA	NA	1.8138e-11	5.6625e-07	4.05408e-10	2.40267e-06	4.83646e-11	2.40267e-06	NA	NA	2.97331e-08	3.71345e-05	5.40583e-07	0.000330134	2.07455e-07	0.000229799	NA	NA
MUC1	1	0.999005	Kidney_Cortex	0.999693	Prostate	NA	1	1	1	0	3	-6.72028	-5.00239	-6.25193	4.71622	6.53194	-4.71622	NA	NA	1.8138e-11	5.6625e-07	4.05408e-10	2.40267e-06	6.49253e-11	2.40267e-06	NA	NA	2.97331e-08	3.71345e-05	5.40583e-07	0.000330134	1.4441e-07	0.000227843	NA	NA
MUC1	1	0.999005	Kidney_Cortex	0.999637	Skin_Not_Sun_Exposed_Suprapubic	NA	1	1	1	0	3	-6.72028	-5.00239	-6.25193	4.71622	6.68969	-4.71622	NA	NA	1.8138e-11	5.6625e-07	4.05408e-10	2.40267e-06	2.23645e-11	2.40267e-06	NA	NA	2.97331e-08	3.71345e-05	5.40583e-07	0.000330134	6.91083e-08	0.000221909	NA	NA
MUC1	1	0.999005	Kidney_Cortex	0.999631	Skin_Sun_Exposed_Lower_leg	NA	1	1	1	0	3	-6.72028	-5.00239	-6.25193	4.71622	6.60936	-4.71622	NA	NA	1.8138e-11	5.6625e-07	4.05408e-10	2.40267e-06	3.85983e-11	2.40267e-06	NA	NA	2.97331e-08	3.71345e-05	5.40583e-07	0.000330134	1.2022e-07	0.000217336	NA	NA
MUC1	1	0.999005	Kidney_Cortex	0.999689	Small_Intestine_Terminal_Ileum	NA	1	1	1	0	3	-6.72028	-5.00239	-6.25193	4.71622	6.68432	-4.71622	NA	NA	1.8138e-11	5.6625e-07	4.05408e-10	2.40267e-06	2.32002e-11	2.40267e-06	NA	NA	2.97331e-08	3.71345e-05	5.40583e-07	0.000330134	8.03318e-08	0.000214948	NA	NA
MUC1	1	0.999005	Kidney_Cortex	0.999697	Spleen	NA	1	1	1	0	3	-6.72028	-5.00239	-6.25193	4.71622	6.62377	-4.71622	NA	NA	1.8138e-11	5.6625e-07	4.05408e-10	2.40267e-06	3.50149e-11	2.40267e-06	NA	NA	2.97331e-08	3.71345e-05	5.40583e-07	0.000330134	2.78097e-07	0.000210963	NA	NA
MUC1	1	0.999005	Kidney_Cortex	0.999668	Stomach	NA	1	1	1	0	3	-6.72028	-5.00239	-6.25193	4.71622	-6.60739	4.71622	NA	NA	1.8138e-11	5.6625e-07	4.05408e-10	2.40267e-06	3.9116e-11	2.40267e-06	NA	NA	2.97331e-08	3.71345e-05	5.40583e-07	0.000330134	1.48142e-07	0.000233605	NA	NA
MUC1	1	0.999005	Kidney_Cortex	0.999653	Testis	NA	1	1	1	0	3	-6.72028	-5.00239	-6.25193	4.71622	6.56492	-4.71622	NA	NA	1.8138e-11	5.6625e-07	4.05408e-10	2.40267e-06	5.20603e-11	2.40267e-06	NA	NA	2.97331e-08	3.71345e-05	5.40583e-07	0.000330134	1.92085e-07	0.00025681	NA	NA
MUC1	1	0.999005	Kidney_Cortex	0.999694	Thyroid	NA	1	1	1	0	3	-6.72028	-5.00239	-6.25193	4.71622	-6.6965	4.71622	NA	NA	1.8138e-11	5.6625e-07	4.05408e-10	2.40267e-06	2.13466e-11	2.40267e-06	NA	NA	2.97331e-08	3.71345e-05	5.40583e-07	0.000330134	4.77338e-08	0.000212205	NA	NA
MUC1	1	0.999005	Kidney_Cortex	0.999706	Uterus	NA	1	1	1	0	3	-6.72028	-5.00239	-6.25193	4.71622	-6.6815	4.71622	NA	NA	1.8138e-11	5.6625e-07	4.05408e-10	2.40267e-06	2.36511e-11	2.40267e-06	NA	NA	2.97331e-08	3.71345e-05	5.40583e-07	0.000330134	7.75556e-08	0.000228424	NA	NA
MUC1	1	0.999005	Kidney_Cortex	0.999616	Vagina	NA	1	1	1	0	3	-6.72028	-5.00239	-6.25193	4.71622	6.57876	-4.71622	NA	NA	1.8138e-11	5.6625e-07	4.05408e-10	2.40267e-06	4.74375e-11	2.40267e-06	NA	NA	2.97331e-08	3.71345e-05	5.40583e-07	0.000330134	1.14696e-07	0.000231799	NA	NA
MUC1	1	0.999005	Kidney_Cortex	0.999748	smultixcan	NA	1	1	1	0	3	-6.72028	-5.00239	-6.25193	4.71622	-6.25193	4.59116	NA	NA	1.8138e-11	5.6625e-07	4.05408e-10	2.40267e-06	4.05408e-10	1.18406e-05	NA	NA	2.97331e-08	3.71345e-05	5.40583e-07	0.000330134	5.68129e-07	0.000823702	NA	NA
MUC1	1	0.999318	Minor_Salivary_Gland	0.999616	Adipose_Subcutaneous	NA	1	1	1	0	3	-6.72028	-5.00239	-6.25193	4.71622	6.64155	-4.71622	NA	NA	1.8138e-11	5.6625e-07	4.05408e-10	2.40267e-06	3.10402e-11	2.40267e-06	NA	NA	2.97331e-08	3.71345e-05	3.44597e-07	0.00029967	1.20025e-07	0.000225443	NA	NA
MUC1	1	0.999318	Minor_Salivary_Gland	0.999603	Adipose_Visceral_Omentum	NA	1	1	1	0	3	-6.72028	-5.00239	-6.25193	4.71622	-6.59588	4.71622	NA	NA	1.8138e-11	5.6625e-07	4.05408e-10	2.40267e-06	4.22744e-11	2.40267e-06	NA	NA	2.97331e-08	3.71345e-05	3.44597e-07	0.00029967	1.44004e-07	0.000218673	NA	NA
MUC1	1	0.999318	Minor_Salivary_Gland	0.999598	Adrenal_Gland	NA	1	1	1	0	3	-6.72028	-5.00239	-6.25193	4.71622	-6.25193	4.71622	NA	NA	1.8138e-11	5.6625e-07	4.05408e-10	2.40267e-06	4.05408e-10	2.40267e-06	NA	NA	2.97331e-08	3.71345e-05	3.44597e-07	0.00029967	6.89617e-07	0.000223896	NA	NA
MUC1	1	0.999318	Minor_Salivary_Gland	0.999671	Artery_Aorta	NA	1	1	1	0	3	-6.72028	-5.00239	-6.25193	4.71622	-6.71582	4.71622	NA	NA	1.8138e-11	5.6625e-07	4.05408e-10	2.40267e-06	1.87007e-11	2.40267e-06	NA	NA	2.97331e-08	3.71345e-05	3.44597e-07	0.00029967	1.02406e-07	0.000209427	NA	NA
MUC1	1	0.999318	Minor_Salivary_Gland	0.999691	Artery_Coronary	NA	1	1	1	0	3	-6.72028	-5.00239	-6.25193	4.71622	-6.52859	4.71622	NA	NA	1.8138e-11	5.6625e-07	4.05408e-10	2.40267e-06	6.63913e-11	2.40267e-06	NA	NA	2.97331e-08	3.71345e-05	3.44597e-07	0.00029967	3.11624e-07	0.000235431	NA	NA
MUC1	1	0.999318	Minor_Salivary_Gland	0.999727	Artery_Tibial	NA	1	1	1	0	3	-6.72028	-5.00239	-6.25193	4.71622	6.25193	-4.71622	NA	NA	1.8138e-11	5.6625e-07	4.05408e-10	2.40267e-06	4.05408e-10	2.40267e-06	NA	NA	2.97331e-08	3.71345e-05	3.44597e-07	0.00029967	7.43969e-07	0.000214606	NA	NA
MUC1	1	0.999318	Minor_Salivary_Gland	0.99968	Breast_Mammary_Tissue	NA	1	1	1	0	3	-6.72028	-5.00239	-6.25193	4.71622	6.25193	-4.71622	NA	NA	1.8138e-11	5.6625e-07	4.05408e-10	2.40267e-06	4.05408e-10	2.40267e-06	NA	NA	2.97331e-08	3.71345e-05	3.44597e-07	0.00029967	6.05274e-07	0.0002217	NA	NA
MUC1	1	0.999318	Minor_Salivary_Gland	0.999701	Cells_Cultured_fibroblasts	NA	1	1	1	0	3	-6.72028	-5.00239	-6.25193	4.71622	-6.66964	4.71622	NA	NA	1.8138e-11	5.6625e-07	4.05408e-10	2.40267e-06	2.56431e-11	2.40267e-06	NA	NA	2.97331e-08	3.71345e-05	3.44597e-07	0.00029967	1.12326e-07	0.000221125	NA	NA
MUC1	1	0.999318	Minor_Salivary_Gland	0.999644	Cells_EBV-transformed_lymphocytes	NA	1	1	1	0	3	-6.72028	-5.00239	-6.25193	4.71622	-6.68222	4.71622	NA	NA	1.8138e-11	5.6625e-07	4.05408e-10	2.40267e-06	2.35354e-11	2.40267e-06	NA	NA	2.97331e-08	3.71345e-05	3.44597e-07	0.00029967	2.95693e-07	0.000189987	NA	NA
MUC1	1	0.999318	Minor_Salivary_Gland	0.999731	Colon_Sigmoid	NA	1	1	1	0	3	-6.72028	-5.00239	-6.25193	4.71622	-6.67247	4.71622	NA	NA	1.8138e-11	5.6625e-07	4.05408e-10	2.40267e-06	2.51536e-11	2.40267e-06	NA	NA	2.97331e-08	3.71345e-05	3.44597e-07	0.00029967	1.66525e-07	0.000214178	NA	NA
MUC1	1	0.999318	Minor_Salivary_Gland	0.999647	Colon_Transverse	NA	1	1	1	0	3	-6.72028	-5.00239	-6.25193	4.71622	6.25193	-4.71622	NA	NA	1.8138e-11	5.6625e-07	4.05408e-10	2.40267e-06	4.05408e-10	2.40267e-06	NA	NA	2.97331e-08	3.71345e-05	3.44597e-07	0.00029967	7.45613e-07	0.000235709	NA	NA
MUC1	1	0.999318	Minor_Salivary_Gland	0.999746	Esophagus_Gastroesophageal_Junction	NA	1	1	1	0	3	-6.72028	-5.00239	-6.25193	4.71622	-6.62633	4.71622	NA	NA	1.8138e-11	5.6625e-07	4.05408e-10	2.40267e-06	3.44127e-11	2.40267e-06	NA	NA	2.97331e-08	3.71345e-05	3.44597e-07	0.00029967	1.63733e-07	0.000215175	NA	NA
MUC1	1	0.999318	Minor_Salivary_Gland	0.999652	Esophagus_Mucosa	NA	1	1	1	0	3	-6.72028	-5.00239	-6.25193	4.71622	6.25193	-4.71622	NA	NA	1.8138e-11	5.6625e-07	4.05408e-10	2.40267e-06	4.05408e-10	2.40267e-06	NA	NA	2.97331e-08	3.71345e-05	3.44597e-07	0.00029967	5.06759e-07	0.000213132	NA	NA
MUC1	1	0.999318	Minor_Salivary_Gland	0.999666	Esophagus_Muscularis	NA	1	1	1	0	3	-6.72028	-5.00239	-6.25193	4.71622	-6.60765	4.71622	NA	NA	1.8138e-11	5.6625e-07	4.05408e-10	2.40267e-06	3.90476e-11	2.40267e-06	NA	NA	2.97331e-08	3.71345e-05	3.44597e-07	0.00029967	3.1775e-07	0.000211384	NA	NA
MUC1	1	0.999318	Minor_Salivary_Gland	0.99957	Heart_Atrial_Appendage	NA	1	1	1	0	3	-6.72028	-5.00239	-6.25193	4.71622	-6.58858	4.71622	NA	NA	1.8138e-11	5.6625e-07	4.05408e-10	2.40267e-06	4.44059e-11	2.40267e-06	NA	NA	2.97331e-08	3.71345e-05	3.44597e-07	0.00029967	1.28601e-07	0.000233297	NA	NA
MUC1	1	0.999318	Minor_Salivary_Gland	0.999581	Kidney_Cortex	NA	1	1	1	0	3	-6.72028	-5.00239	-6.25193	4.71622	6.25193	-4.71622	NA	NA	1.8138e-11	5.6625e-07	4.05408e-10	2.40267e-06	4.05408e-10	2.40267e-06	NA	NA	2.97331e-08	3.71345e-05	3.44597e-07	0.00029967	5.89619e-07	0.000268115	NA	NA
MUC1	1	0.999318	Minor_Salivary_Gland	0.999675	Lung	NA	1	1	1	0	3	-6.72028	-5.00239	-6.25193	4.71622	6.55198	-4.71622	NA	NA	1.8138e-11	5.6625e-07	4.05408e-10	2.40267e-06	5.67779e-11	2.40267e-06	NA	NA	2.97331e-08	3.71345e-05	3.44597e-07	0.00029967	1.84282e-07	0.000220633	NA	NA
MUC1	1	0.999318	Minor_Salivary_Gland	0.999693	Minor_Salivary_Gland	NA	1	1	1	0	3	-6.72028	-5.00239	-6.25193	4.71622	-6.25193	4.71622	NA	NA	1.8138e-11	5.6625e-07	4.05408e-10	2.40267e-06	4.05408e-10	2.40267e-06	NA	NA	2.97331e-08	3.71345e-05	3.44597e-07	0.00029967	6.71221e-07	0.000217552	NA	NA
MUC1	1	0.999318	Minor_Salivary_Gland	0.999637	Nerve_Tibial	NA	1	1	1	0	3	-6.72028	-5.00239	-6.25193	4.71622	-6.5872	4.71622	NA	NA	1.8138e-11	5.6625e-07	4.05408e-10	2.40267e-06	4.48207e-11	2.40267e-06	NA	NA	2.97331e-08	3.71345e-05	3.44597e-07	0.00029967	1.85444e-07	0.000227865	NA	NA
MUC1	1	0.999318	Minor_Salivary_Gland	0.999703	Ovary	NA	1	1	1	0	3	-6.72028	-5.00239	-6.25193	4.71622	6.25193	-4.71622	NA	NA	1.8138e-11	5.6625e-07	4.05408e-10	2.40267e-06	4.05408e-10	2.40267e-06	NA	NA	2.97331e-08	3.71345e-05	3.44597e-07	0.00029967	6.54734e-07	0.000226072	NA	NA
MUC1	1	0.999318	Minor_Salivary_Gland	0.99971	Pancreas	NA	1	1	1	0	3	-6.72028	-5.00239	-6.25193	4.71622	-6.58912	4.71622	NA	NA	1.8138e-11	5.6625e-07	4.05408e-10	2.40267e-06	4.42452e-11	2.40267e-06	NA	NA	2.97331e-08	3.71345e-05	3.44597e-07	0.00029967	1.81983e-07	0.00024121	NA	NA
MUC1	1	0.999318	Minor_Salivary_Gland	0.999698	Pituitary	NA	1	1	1	0	3	-6.72028	-5.00239	-6.25193	4.71622	-6.57589	4.71622	NA	NA	1.8138e-11	5.6625e-07	4.05408e-10	2.40267e-06	4.83646e-11	2.40267e-06	NA	NA	2.97331e-08	3.71345e-05	3.44597e-07	0.00029967	2.07455e-07	0.000229799	NA	NA
MUC1	1	0.999318	Minor_Salivary_Gland	0.999693	Prostate	NA	1	1	1	0	3	-6.72028	-5.00239	-6.25193	4.71622	6.53194	-4.71622	NA	NA	1.8138e-11	5.6625e-07	4.05408e-10	2.40267e-06	6.49253e-11	2.40267e-06	NA	NA	2.97331e-08	3.71345e-05	3.44597e-07	0.00029967	1.4441e-07	0.000227843	NA	NA
MUC1	1	0.999318	Minor_Salivary_Gland	0.999637	Skin_Not_Sun_Exposed_Suprapubic	NA	1	1	1	0	3	-6.72028	-5.00239	-6.25193	4.71622	6.68969	-4.71622	NA	NA	1.8138e-11	5.6625e-07	4.05408e-10	2.40267e-06	2.23645e-11	2.40267e-06	NA	NA	2.97331e-08	3.71345e-05	3.44597e-07	0.00029967	6.91083e-08	0.000221909	NA	NA
MUC1	1	0.999318	Minor_Salivary_Gland	0.999631	Skin_Sun_Exposed_Lower_leg	NA	1	1	1	0	3	-6.72028	-5.00239	-6.25193	4.71622	6.60936	-4.71622	NA	NA	1.8138e-11	5.6625e-07	4.05408e-10	2.40267e-06	3.85983e-11	2.40267e-06	NA	NA	2.97331e-08	3.71345e-05	3.44597e-07	0.00029967	1.2022e-07	0.000217336	NA	NA
MUC1	1	0.999318	Minor_Salivary_Gland	0.999689	Small_Intestine_Terminal_Ileum	NA	1	1	1	0	3	-6.72028	-5.00239	-6.25193	4.71622	6.68432	-4.71622	NA	NA	1.8138e-11	5.6625e-07	4.05408e-10	2.40267e-06	2.32002e-11	2.40267e-06	NA	NA	2.97331e-08	3.71345e-05	3.44597e-07	0.00029967	8.03318e-08	0.000214948	NA	NA
MUC1	1	0.999318	Minor_Salivary_Gland	0.999697	Spleen	NA	1	1	1	0	3	-6.72028	-5.00239	-6.25193	4.71622	6.62377	-4.71622	NA	NA	1.8138e-11	5.6625e-07	4.05408e-10	2.40267e-06	3.50149e-11	2.40267e-06	NA	NA	2.97331e-08	3.71345e-05	3.44597e-07	0.00029967	2.78097e-07	0.000210963	NA	NA
MUC1	1	0.999318	Minor_Salivary_Gland	0.999668	Stomach	NA	1	1	1	0	3	-6.72028	-5.00239	-6.25193	4.71622	-6.60739	4.71622	NA	NA	1.8138e-11	5.6625e-07	4.05408e-10	2.40267e-06	3.9116e-11	2.40267e-06	NA	NA	2.97331e-08	3.71345e-05	3.44597e-07	0.00029967	1.48142e-07	0.000233605	NA	NA
MUC1	1	0.999318	Minor_Salivary_Gland	0.999653	Testis	NA	1	1	1	0	3	-6.72028	-5.00239	-6.25193	4.71622	6.56492	-4.71622	NA	NA	1.8138e-11	5.6625e-07	4.05408e-10	2.40267e-06	5.20603e-11	2.40267e-06	NA	NA	2.97331e-08	3.71345e-05	3.44597e-07	0.00029967	1.92085e-07	0.00025681	NA	NA
MUC1	1	0.999318	Minor_Salivary_Gland	0.999694	Thyroid	NA	1	1	1	0	3	-6.72028	-5.00239	-6.25193	4.71622	-6.6965	4.71622	NA	NA	1.8138e-11	5.6625e-07	4.05408e-10	2.40267e-06	2.13466e-11	2.40267e-06	NA	NA	2.97331e-08	3.71345e-05	3.44597e-07	0.00029967	4.77338e-08	0.000212205	NA	NA
MUC1	1	0.999318	Minor_Salivary_Gland	0.999706	Uterus	NA	1	1	1	0	3	-6.72028	-5.00239	-6.25193	4.71622	-6.6815	4.71622	NA	NA	1.8138e-11	5.6625e-07	4.05408e-10	2.40267e-06	2.36511e-11	2.40267e-06	NA	NA	2.97331e-08	3.71345e-05	3.44597e-07	0.00029967	7.75556e-08	0.000228424	NA	NA
MUC1	1	0.999318	Minor_Salivary_Gland	0.999616	Vagina	NA	1	1	1	0	3	-6.72028	-5.00239	-6.25193	4.71622	6.57876	-4.71622	NA	NA	1.8138e-11	5.6625e-07	4.05408e-10	2.40267e-06	4.74375e-11	2.40267e-06	NA	NA	2.97331e-08	3.71345e-05	3.44597e-07	0.00029967	1.14696e-07	0.000231799	NA	NA
MUC1	1	0.999318	Minor_Salivary_Gland	0.999748	smultixcan	NA	1	1	1	0	3	-6.72028	-5.00239	-6.25193	4.71622	-6.25193	4.59116	NA	NA	1.8138e-11	5.6625e-07	4.05408e-10	2.40267e-06	4.05408e-10	1.18406e-05	NA	NA	2.97331e-08	3.71345e-05	3.44597e-07	0.00029967	5.68129e-07	0.000823702	NA	NA
MUC1	1	0.999591	Ovary	0.999616	Adipose_Subcutaneous	NA	1	1	1	0	3	-6.72028	-5.00239	-6.25193	4.71622	6.64155	-4.71622	NA	NA	1.8138e-11	5.6625e-07	4.05408e-10	2.40267e-06	3.10402e-11	2.40267e-06	NA	NA	2.97331e-08	3.71345e-05	6.57448e-07	0.000267109	1.20025e-07	0.000225443	NA	NA
MUC1	1	0.999591	Ovary	0.999603	Adipose_Visceral_Omentum	NA	1	1	1	0	3	-6.72028	-5.00239	-6.25193	4.71622	-6.59588	4.71622	NA	NA	1.8138e-11	5.6625e-07	4.05408e-10	2.40267e-06	4.22744e-11	2.40267e-06	NA	NA	2.97331e-08	3.71345e-05	6.57448e-07	0.000267109	1.44004e-07	0.000218673	NA	NA
MUC1	1	0.999591	Ovary	0.999598	Adrenal_Gland	NA	1	1	1	0	3	-6.72028	-5.00239	-6.25193	4.71622	-6.25193	4.71622	NA	NA	1.8138e-11	5.6625e-07	4.05408e-10	2.40267e-06	4.05408e-10	2.40267e-06	NA	NA	2.97331e-08	3.71345e-05	6.57448e-07	0.000267109	6.89617e-07	0.000223896	NA	NA
MUC1	1	0.999591	Ovary	0.999671	Artery_Aorta	NA	1	1	1	0	3	-6.72028	-5.00239	-6.25193	4.71622	-6.71582	4.71622	NA	NA	1.8138e-11	5.6625e-07	4.05408e-10	2.40267e-06	1.87007e-11	2.40267e-06	NA	NA	2.97331e-08	3.71345e-05	6.57448e-07	0.000267109	1.02406e-07	0.000209427	NA	NA
MUC1	1	0.999591	Ovary	0.999691	Artery_Coronary	NA	1	1	1	0	3	-6.72028	-5.00239	-6.25193	4.71622	-6.52859	4.71622	NA	NA	1.8138e-11	5.6625e-07	4.05408e-10	2.40267e-06	6.63913e-11	2.40267e-06	NA	NA	2.97331e-08	3.71345e-05	6.57448e-07	0.000267109	3.11624e-07	0.000235431	NA	NA
MUC1	1	0.999591	Ovary	0.999727	Artery_Tibial	NA	1	1	1	0	3	-6.72028	-5.00239	-6.25193	4.71622	6.25193	-4.71622	NA	NA	1.8138e-11	5.6625e-07	4.05408e-10	2.40267e-06	4.05408e-10	2.40267e-06	NA	NA	2.97331e-08	3.71345e-05	6.57448e-07	0.000267109	7.43969e-07	0.000214606	NA	NA
MUC1	1	0.999591	Ovary	0.99968	Breast_Mammary_Tissue	NA	1	1	1	0	3	-6.72028	-5.00239	-6.25193	4.71622	6.25193	-4.71622	NA	NA	1.8138e-11	5.6625e-07	4.05408e-10	2.40267e-06	4.05408e-10	2.40267e-06	NA	NA	2.97331e-08	3.71345e-05	6.57448e-07	0.000267109	6.05274e-07	0.0002217	NA	NA
MUC1	1	0.999591	Ovary	0.999701	Cells_Cultured_fibroblasts	NA	1	1	1	0	3	-6.72028	-5.00239	-6.25193	4.71622	-6.66964	4.71622	NA	NA	1.8138e-11	5.6625e-07	4.05408e-10	2.40267e-06	2.56431e-11	2.40267e-06	NA	NA	2.97331e-08	3.71345e-05	6.57448e-07	0.000267109	1.12326e-07	0.000221125	NA	NA
MUC1	1	0.999591	Ovary	0.999644	Cells_EBV-transformed_lymphocytes	NA	1	1	1	0	3	-6.72028	-5.00239	-6.25193	4.71622	-6.68222	4.71622	NA	NA	1.8138e-11	5.6625e-07	4.05408e-10	2.40267e-06	2.35354e-11	2.40267e-06	NA	NA	2.97331e-08	3.71345e-05	6.57448e-07	0.000267109	2.95693e-07	0.000189987	NA	NA
MUC1	1	0.999591	Ovary	0.999731	Colon_Sigmoid	NA	1	1	1	0	3	-6.72028	-5.00239	-6.25193	4.71622	-6.67247	4.71622	NA	NA	1.8138e-11	5.6625e-07	4.05408e-10	2.40267e-06	2.51536e-11	2.40267e-06	NA	NA	2.97331e-08	3.71345e-05	6.57448e-07	0.000267109	1.66525e-07	0.000214178	NA	NA
MUC1	1	0.999591	Ovary	0.999647	Colon_Transverse	NA	1	1	1	0	3	-6.72028	-5.00239	-6.25193	4.71622	6.25193	-4.71622	NA	NA	1.8138e-11	5.6625e-07	4.05408e-10	2.40267e-06	4.05408e-10	2.40267e-06	NA	NA	2.97331e-08	3.71345e-05	6.57448e-07	0.000267109	7.45613e-07	0.000235709	NA	NA
MUC1	1	0.999591	Ovary	0.999746	Esophagus_Gastroesophageal_Junction	NA	1	1	1	0	3	-6.72028	-5.00239	-6.25193	4.71622	-6.62633	4.71622	NA	NA	1.8138e-11	5.6625e-07	4.05408e-10	2.40267e-06	3.44127e-11	2.40267e-06	NA	NA	2.97331e-08	3.71345e-05	6.57448e-07	0.000267109	1.63733e-07	0.000215175	NA	NA
MUC1	1	0.999591	Ovary	0.999652	Esophagus_Mucosa	NA	1	1	1	0	3	-6.72028	-5.00239	-6.25193	4.71622	6.25193	-4.71622	NA	NA	1.8138e-11	5.6625e-07	4.05408e-10	2.40267e-06	4.05408e-10	2.40267e-06	NA	NA	2.97331e-08	3.71345e-05	6.57448e-07	0.000267109	5.06759e-07	0.000213132	NA	NA
MUC1	1	0.999591	Ovary	0.999666	Esophagus_Muscularis	NA	1	1	1	0	3	-6.72028	-5.00239	-6.25193	4.71622	-6.60765	4.71622	NA	NA	1.8138e-11	5.6625e-07	4.05408e-10	2.40267e-06	3.90476e-11	2.40267e-06	NA	NA	2.97331e-08	3.71345e-05	6.57448e-07	0.000267109	3.1775e-07	0.000211384	NA	NA
MUC1	1	0.999591	Ovary	0.99957	Heart_Atrial_Appendage	NA	1	1	1	0	3	-6.72028	-5.00239	-6.25193	4.71622	-6.58858	4.71622	NA	NA	1.8138e-11	5.6625e-07	4.05408e-10	2.40267e-06	4.44059e-11	2.40267e-06	NA	NA	2.97331e-08	3.71345e-05	6.57448e-07	0.000267109	1.28601e-07	0.000233297	NA	NA
MUC1	1	0.999591	Ovary	0.999581	Kidney_Cortex	NA	1	1	1	0	3	-6.72028	-5.00239	-6.25193	4.71622	6.25193	-4.71622	NA	NA	1.8138e-11	5.6625e-07	4.05408e-10	2.40267e-06	4.05408e-10	2.40267e-06	NA	NA	2.97331e-08	3.71345e-05	6.57448e-07	0.000267109	5.89619e-07	0.000268115	NA	NA
MUC1	1	0.999591	Ovary	0.999675	Lung	NA	1	1	1	0	3	-6.72028	-5.00239	-6.25193	4.71622	6.55198	-4.71622	NA	NA	1.8138e-11	5.6625e-07	4.05408e-10	2.40267e-06	5.67779e-11	2.40267e-06	NA	NA	2.97331e-08	3.71345e-05	6.57448e-07	0.000267109	1.84282e-07	0.000220633	NA	NA
MUC1	1	0.999591	Ovary	0.999693	Minor_Salivary_Gland	NA	1	1	1	0	3	-6.72028	-5.00239	-6.25193	4.71622	-6.25193	4.71622	NA	NA	1.8138e-11	5.6625e-07	4.05408e-10	2.40267e-06	4.05408e-10	2.40267e-06	NA	NA	2.97331e-08	3.71345e-05	6.57448e-07	0.000267109	6.71221e-07	0.000217552	NA	NA
MUC1	1	0.999591	Ovary	0.999637	Nerve_Tibial	NA	1	1	1	0	3	-6.72028	-5.00239	-6.25193	4.71622	-6.5872	4.71622	NA	NA	1.8138e-11	5.6625e-07	4.05408e-10	2.40267e-06	4.48207e-11	2.40267e-06	NA	NA	2.97331e-08	3.71345e-05	6.57448e-07	0.000267109	1.85444e-07	0.000227865	NA	NA
MUC1	1	0.999591	Ovary	0.999703	Ovary	NA	1	1	1	0	3	-6.72028	-5.00239	-6.25193	4.71622	6.25193	-4.71622	NA	NA	1.8138e-11	5.6625e-07	4.05408e-10	2.40267e-06	4.05408e-10	2.40267e-06	NA	NA	2.97331e-08	3.71345e-05	6.57448e-07	0.000267109	6.54734e-07	0.000226072	NA	NA
MUC1	1	0.999591	Ovary	0.99971	Pancreas	NA	1	1	1	0	3	-6.72028	-5.00239	-6.25193	4.71622	-6.58912	4.71622	NA	NA	1.8138e-11	5.6625e-07	4.05408e-10	2.40267e-06	4.42452e-11	2.40267e-06	NA	NA	2.97331e-08	3.71345e-05	6.57448e-07	0.000267109	1.81983e-07	0.00024121	NA	NA
MUC1	1	0.999591	Ovary	0.999698	Pituitary	NA	1	1	1	0	3	-6.72028	-5.00239	-6.25193	4.71622	-6.57589	4.71622	NA	NA	1.8138e-11	5.6625e-07	4.05408e-10	2.40267e-06	4.83646e-11	2.40267e-06	NA	NA	2.97331e-08	3.71345e-05	6.57448e-07	0.000267109	2.07455e-07	0.000229799	NA	NA
MUC1	1	0.999591	Ovary	0.999693	Prostate	NA	1	1	1	0	3	-6.72028	-5.00239	-6.25193	4.71622	6.53194	-4.71622	NA	NA	1.8138e-11	5.6625e-07	4.05408e-10	2.40267e-06	6.49253e-11	2.40267e-06	NA	NA	2.97331e-08	3.71345e-05	6.57448e-07	0.000267109	1.4441e-07	0.000227843	NA	NA
MUC1	1	0.999591	Ovary	0.999637	Skin_Not_Sun_Exposed_Suprapubic	NA	1	1	1	0	3	-6.72028	-5.00239	-6.25193	4.71622	6.68969	-4.71622	NA	NA	1.8138e-11	5.6625e-07	4.05408e-10	2.40267e-06	2.23645e-11	2.40267e-06	NA	NA	2.97331e-08	3.71345e-05	6.57448e-07	0.000267109	6.91083e-08	0.000221909	NA	NA
MUC1	1	0.999591	Ovary	0.999631	Skin_Sun_Exposed_Lower_leg	NA	1	1	1	0	3	-6.72028	-5.00239	-6.25193	4.71622	6.60936	-4.71622	NA	NA	1.8138e-11	5.6625e-07	4.05408e-10	2.40267e-06	3.85983e-11	2.40267e-06	NA	NA	2.97331e-08	3.71345e-05	6.57448e-07	0.000267109	1.2022e-07	0.000217336	NA	NA
MUC1	1	0.999591	Ovary	0.999689	Small_Intestine_Terminal_Ileum	NA	1	1	1	0	3	-6.72028	-5.00239	-6.25193	4.71622	6.68432	-4.71622	NA	NA	1.8138e-11	5.6625e-07	4.05408e-10	2.40267e-06	2.32002e-11	2.40267e-06	NA	NA	2.97331e-08	3.71345e-05	6.57448e-07	0.000267109	8.03318e-08	0.000214948	NA	NA
MUC1	1	0.999591	Ovary	0.999697	Spleen	NA	1	1	1	0	3	-6.72028	-5.00239	-6.25193	4.71622	6.62377	-4.71622	NA	NA	1.8138e-11	5.6625e-07	4.05408e-10	2.40267e-06	3.50149e-11	2.40267e-06	NA	NA	2.97331e-08	3.71345e-05	6.57448e-07	0.000267109	2.78097e-07	0.000210963	NA	NA
MUC1	1	0.999591	Ovary	0.999668	Stomach	NA	1	1	1	0	3	-6.72028	-5.00239	-6.25193	4.71622	-6.60739	4.71622	NA	NA	1.8138e-11	5.6625e-07	4.05408e-10	2.40267e-06	3.9116e-11	2.40267e-06	NA	NA	2.97331e-08	3.71345e-05	6.57448e-07	0.000267109	1.48142e-07	0.000233605	NA	NA
MUC1	1	0.999591	Ovary	0.999653	Testis	NA	1	1	1	0	3	-6.72028	-5.00239	-6.25193	4.71622	6.56492	-4.71622	NA	NA	1.8138e-11	5.6625e-07	4.05408e-10	2.40267e-06	5.20603e-11	2.40267e-06	NA	NA	2.97331e-08	3.71345e-05	6.57448e-07	0.000267109	1.92085e-07	0.00025681	NA	NA
MUC1	1	0.999591	Ovary	0.999694	Thyroid	NA	1	1	1	0	3	-6.72028	-5.00239	-6.25193	4.71622	-6.6965	4.71622	NA	NA	1.8138e-11	5.6625e-07	4.05408e-10	2.40267e-06	2.13466e-11	2.40267e-06	NA	NA	2.97331e-08	3.71345e-05	6.57448e-07	0.000267109	4.77338e-08	0.000212205	NA	NA
MUC1	1	0.999591	Ovary	0.999706	Uterus	NA	1	1	1	0	3	-6.72028	-5.00239	-6.25193	4.71622	-6.6815	4.71622	NA	NA	1.8138e-11	5.6625e-07	4.05408e-10	2.40267e-06	2.36511e-11	2.40267e-06	NA	NA	2.97331e-08	3.71345e-05	6.57448e-07	0.000267109	7.75556e-08	0.000228424	NA	NA
MUC1	1	0.999591	Ovary	0.999616	Vagina	NA	1	1	1	0	3	-6.72028	-5.00239	-6.25193	4.71622	6.57876	-4.71622	NA	NA	1.8138e-11	5.6625e-07	4.05408e-10	2.40267e-06	4.74375e-11	2.40267e-06	NA	NA	2.97331e-08	3.71345e-05	6.57448e-07	0.000267109	1.14696e-07	0.000231799	NA	NA
MUC1	1	0.999591	Ovary	0.999748	smultixcan	NA	1	1	1	0	3	-6.72028	-5.00239	-6.25193	4.71622	-6.25193	4.59116	NA	NA	1.8138e-11	5.6625e-07	4.05408e-10	2.40267e-06	4.05408e-10	1.18406e-05	NA	NA	2.97331e-08	3.71345e-05	6.57448e-07	0.000267109	5.68129e-07	0.000823702	NA	NA
MUC1	1	0.999612	Spleen	0.999616	Adipose_Subcutaneous	NA	1	1	1	0	3	-6.72028	-5.00239	0.706302	4.71622	6.64155	-4.71622	NA	NA	1.8138e-11	5.6625e-07	0.480001	2.40267e-06	3.10402e-11	2.40267e-06	NA	NA	2.97331e-08	3.71345e-05	0.935325	0.00027697	1.20025e-07	0.000225443	NA	NA
MUC1	1	0.999612	Spleen	0.999603	Adipose_Visceral_Omentum	NA	1	1	1	0	3	-6.72028	-5.00239	0.706302	4.71622	-6.59588	4.71622	NA	NA	1.8138e-11	5.6625e-07	0.480001	2.40267e-06	4.22744e-11	2.40267e-06	NA	NA	2.97331e-08	3.71345e-05	0.935325	0.00027697	1.44004e-07	0.000218673	NA	NA
MUC1	1	0.999612	Spleen	0.999598	Adrenal_Gland	NA	1	1	1	0	3	-6.72028	-5.00239	0.706302	4.71622	-6.25193	4.71622	NA	NA	1.8138e-11	5.6625e-07	0.480001	2.40267e-06	4.05408e-10	2.40267e-06	NA	NA	2.97331e-08	3.71345e-05	0.935325	0.00027697	6.89617e-07	0.000223896	NA	NA
MUC1	1	0.999612	Spleen	0.999671	Artery_Aorta	NA	1	1	1	0	3	-6.72028	-5.00239	0.706302	4.71622	-6.71582	4.71622	NA	NA	1.8138e-11	5.6625e-07	0.480001	2.40267e-06	1.87007e-11	2.40267e-06	NA	NA	2.97331e-08	3.71345e-05	0.935325	0.00027697	1.02406e-07	0.000209427	NA	NA
MUC1	1	0.999612	Spleen	0.999691	Artery_Coronary	NA	1	1	1	0	3	-6.72028	-5.00239	0.706302	4.71622	-6.52859	4.71622	NA	NA	1.8138e-11	5.6625e-07	0.480001	2.40267e-06	6.63913e-11	2.40267e-06	NA	NA	2.97331e-08	3.71345e-05	0.935325	0.00027697	3.11624e-07	0.000235431	NA	NA
MUC1	1	0.999612	Spleen	0.999727	Artery_Tibial	NA	1	1	1	0	3	-6.72028	-5.00239	0.706302	4.71622	6.25193	-4.71622	NA	NA	1.8138e-11	5.6625e-07	0.480001	2.40267e-06	4.05408e-10	2.40267e-06	NA	NA	2.97331e-08	3.71345e-05	0.935325	0.00027697	7.43969e-07	0.000214606	NA	NA
MUC1	1	0.999612	Spleen	0.99968	Breast_Mammary_Tissue	NA	1	1	1	0	3	-6.72028	-5.00239	0.706302	4.71622	6.25193	-4.71622	NA	NA	1.8138e-11	5.6625e-07	0.480001	2.40267e-06	4.05408e-10	2.40267e-06	NA	NA	2.97331e-08	3.71345e-05	0.935325	0.00027697	6.05274e-07	0.0002217	NA	NA
MUC1	1	0.999612	Spleen	0.999701	Cells_Cultured_fibroblasts	NA	1	1	1	0	3	-6.72028	-5.00239	0.706302	4.71622	-6.66964	4.71622	NA	NA	1.8138e-11	5.6625e-07	0.480001	2.40267e-06	2.56431e-11	2.40267e-06	NA	NA	2.97331e-08	3.71345e-05	0.935325	0.00027697	1.12326e-07	0.000221125	NA	NA
MUC1	1	0.999612	Spleen	0.999644	Cells_EBV-transformed_lymphocytes	NA	1	1	1	0	3	-6.72028	-5.00239	0.706302	4.71622	-6.68222	4.71622	NA	NA	1.8138e-11	5.6625e-07	0.480001	2.40267e-06	2.35354e-11	2.40267e-06	NA	NA	2.97331e-08	3.71345e-05	0.935325	0.00027697	2.95693e-07	0.000189987	NA	NA
MUC1	1	0.999612	Spleen	0.999731	Colon_Sigmoid	NA	1	1	1	0	3	-6.72028	-5.00239	0.706302	4.71622	-6.67247	4.71622	NA	NA	1.8138e-11	5.6625e-07	0.480001	2.40267e-06	2.51536e-11	2.40267e-06	NA	NA	2.97331e-08	3.71345e-05	0.935325	0.00027697	1.66525e-07	0.000214178	NA	NA
MUC1	1	0.999612	Spleen	0.999647	Colon_Transverse	NA	1	1	1	0	3	-6.72028	-5.00239	0.706302	4.71622	6.25193	-4.71622	NA	NA	1.8138e-11	5.6625e-07	0.480001	2.40267e-06	4.05408e-10	2.40267e-06	NA	NA	2.97331e-08	3.71345e-05	0.935325	0.00027697	7.45613e-07	0.000235709	NA	NA
MUC1	1	0.999612	Spleen	0.999746	Esophagus_Gastroesophageal_Junction	NA	1	1	1	0	3	-6.72028	-5.00239	0.706302	4.71622	-6.62633	4.71622	NA	NA	1.8138e-11	5.6625e-07	0.480001	2.40267e-06	3.44127e-11	2.40267e-06	NA	NA	2.97331e-08	3.71345e-05	0.935325	0.00027697	1.63733e-07	0.000215175	NA	NA
MUC1	1	0.999612	Spleen	0.999652	Esophagus_Mucosa	NA	1	1	1	0	3	-6.72028	-5.00239	0.706302	4.71622	6.25193	-4.71622	NA	NA	1.8138e-11	5.6625e-07	0.480001	2.40267e-06	4.05408e-10	2.40267e-06	NA	NA	2.97331e-08	3.71345e-05	0.935325	0.00027697	5.06759e-07	0.000213132	NA	NA
MUC1	1	0.999612	Spleen	0.999666	Esophagus_Muscularis	NA	1	1	1	0	3	-6.72028	-5.00239	0.706302	4.71622	-6.60765	4.71622	NA	NA	1.8138e-11	5.6625e-07	0.480001	2.40267e-06	3.90476e-11	2.40267e-06	NA	NA	2.97331e-08	3.71345e-05	0.935325	0.00027697	3.1775e-07	0.000211384	NA	NA
MUC1	1	0.999612	Spleen	0.99957	Heart_Atrial_Appendage	NA	1	1	1	0	3	-6.72028	-5.00239	0.706302	4.71622	-6.58858	4.71622	NA	NA	1.8138e-11	5.6625e-07	0.480001	2.40267e-06	4.44059e-11	2.40267e-06	NA	NA	2.97331e-08	3.71345e-05	0.935325	0.00027697	1.28601e-07	0.000233297	NA	NA
MUC1	1	0.999612	Spleen	0.999581	Kidney_Cortex	NA	1	1	1	0	3	-6.72028	-5.00239	0.706302	4.71622	6.25193	-4.71622	NA	NA	1.8138e-11	5.6625e-07	0.480001	2.40267e-06	4.05408e-10	2.40267e-06	NA	NA	2.97331e-08	3.71345e-05	0.935325	0.00027697	5.89619e-07	0.000268115	NA	NA
MUC1	1	0.999612	Spleen	0.999675	Lung	NA	1	1	1	0	3	-6.72028	-5.00239	0.706302	4.71622	6.55198	-4.71622	NA	NA	1.8138e-11	5.6625e-07	0.480001	2.40267e-06	5.67779e-11	2.40267e-06	NA	NA	2.97331e-08	3.71345e-05	0.935325	0.00027697	1.84282e-07	0.000220633	NA	NA
MUC1	1	0.999612	Spleen	0.999693	Minor_Salivary_Gland	NA	1	1	1	0	3	-6.72028	-5.00239	0.706302	4.71622	-6.25193	4.71622	NA	NA	1.8138e-11	5.6625e-07	0.480001	2.40267e-06	4.05408e-10	2.40267e-06	NA	NA	2.97331e-08	3.71345e-05	0.935325	0.00027697	6.71221e-07	0.000217552	NA	NA
MUC1	1	0.999612	Spleen	0.999637	Nerve_Tibial	NA	1	1	1	0	3	-6.72028	-5.00239	0.706302	4.71622	-6.5872	4.71622	NA	NA	1.8138e-11	5.6625e-07	0.480001	2.40267e-06	4.48207e-11	2.40267e-06	NA	NA	2.97331e-08	3.71345e-05	0.935325	0.00027697	1.85444e-07	0.000227865	NA	NA
MUC1	1	0.999612	Spleen	0.999703	Ovary	NA	1	1	1	0	3	-6.72028	-5.00239	0.706302	4.71622	6.25193	-4.71622	NA	NA	1.8138e-11	5.6625e-07	0.480001	2.40267e-06	4.05408e-10	2.40267e-06	NA	NA	2.97331e-08	3.71345e-05	0.935325	0.00027697	6.54734e-07	0.000226072	NA	NA
MUC1	1	0.999612	Spleen	0.99971	Pancreas	NA	1	1	1	0	3	-6.72028	-5.00239	0.706302	4.71622	-6.58912	4.71622	NA	NA	1.8138e-11	5.6625e-07	0.480001	2.40267e-06	4.42452e-11	2.40267e-06	NA	NA	2.97331e-08	3.71345e-05	0.935325	0.00027697	1.81983e-07	0.00024121	NA	NA
MUC1	1	0.999612	Spleen	0.999698	Pituitary	NA	1	1	1	0	3	-6.72028	-5.00239	0.706302	4.71622	-6.57589	4.71622	NA	NA	1.8138e-11	5.6625e-07	0.480001	2.40267e-06	4.83646e-11	2.40267e-06	NA	NA	2.97331e-08	3.71345e-05	0.935325	0.00027697	2.07455e-07	0.000229799	NA	NA
MUC1	1	0.999612	Spleen	0.999693	Prostate	NA	1	1	1	0	3	-6.72028	-5.00239	0.706302	4.71622	6.53194	-4.71622	NA	NA	1.8138e-11	5.6625e-07	0.480001	2.40267e-06	6.49253e-11	2.40267e-06	NA	NA	2.97331e-08	3.71345e-05	0.935325	0.00027697	1.4441e-07	0.000227843	NA	NA
MUC1	1	0.999612	Spleen	0.999637	Skin_Not_Sun_Exposed_Suprapubic	NA	1	1	1	0	3	-6.72028	-5.00239	0.706302	4.71622	6.68969	-4.71622	NA	NA	1.8138e-11	5.6625e-07	0.480001	2.40267e-06	2.23645e-11	2.40267e-06	NA	NA	2.97331e-08	3.71345e-05	0.935325	0.00027697	6.91083e-08	0.000221909	NA	NA
MUC1	1	0.999612	Spleen	0.999631	Skin_Sun_Exposed_Lower_leg	NA	1	1	1	0	3	-6.72028	-5.00239	0.706302	4.71622	6.60936	-4.71622	NA	NA	1.8138e-11	5.6625e-07	0.480001	2.40267e-06	3.85983e-11	2.40267e-06	NA	NA	2.97331e-08	3.71345e-05	0.935325	0.00027697	1.2022e-07	0.000217336	NA	NA
MUC1	1	0.999612	Spleen	0.999689	Small_Intestine_Terminal_Ileum	NA	1	1	1	0	3	-6.72028	-5.00239	0.706302	4.71622	6.68432	-4.71622	NA	NA	1.8138e-11	5.6625e-07	0.480001	2.40267e-06	2.32002e-11	2.40267e-06	NA	NA	2.97331e-08	3.71345e-05	0.935325	0.00027697	8.03318e-08	0.000214948	NA	NA
MUC1	1	0.999612	Spleen	0.999697	Spleen	NA	1	1	1	0	3	-6.72028	-5.00239	0.706302	4.71622	6.62377	-4.71622	NA	NA	1.8138e-11	5.6625e-07	0.480001	2.40267e-06	3.50149e-11	2.40267e-06	NA	NA	2.97331e-08	3.71345e-05	0.935325	0.00027697	2.78097e-07	0.000210963	NA	NA
MUC1	1	0.999612	Spleen	0.999668	Stomach	NA	1	1	1	0	3	-6.72028	-5.00239	0.706302	4.71622	-6.60739	4.71622	NA	NA	1.8138e-11	5.6625e-07	0.480001	2.40267e-06	3.9116e-11	2.40267e-06	NA	NA	2.97331e-08	3.71345e-05	0.935325	0.00027697	1.48142e-07	0.000233605	NA	NA
MUC1	1	0.999612	Spleen	0.999653	Testis	NA	1	1	1	0	3	-6.72028	-5.00239	0.706302	4.71622	6.56492	-4.71622	NA	NA	1.8138e-11	5.6625e-07	0.480001	2.40267e-06	5.20603e-11	2.40267e-06	NA	NA	2.97331e-08	3.71345e-05	0.935325	0.00027697	1.92085e-07	0.00025681	NA	NA
MUC1	1	0.999612	Spleen	0.999694	Thyroid	NA	1	1	1	0	3	-6.72028	-5.00239	0.706302	4.71622	-6.6965	4.71622	NA	NA	1.8138e-11	5.6625e-07	0.480001	2.40267e-06	2.13466e-11	2.40267e-06	NA	NA	2.97331e-08	3.71345e-05	0.935325	0.00027697	4.77338e-08	0.000212205	NA	NA
MUC1	1	0.999612	Spleen	0.999706	Uterus	NA	1	1	1	0	3	-6.72028	-5.00239	0.706302	4.71622	-6.6815	4.71622	NA	NA	1.8138e-11	5.6625e-07	0.480001	2.40267e-06	2.36511e-11	2.40267e-06	NA	NA	2.97331e-08	3.71345e-05	0.935325	0.00027697	7.75556e-08	0.000228424	NA	NA
MUC1	1	0.999612	Spleen	0.999616	Vagina	NA	1	1	1	0	3	-6.72028	-5.00239	0.706302	4.71622	6.57876	-4.71622	NA	NA	1.8138e-11	5.6625e-07	0.480001	2.40267e-06	4.74375e-11	2.40267e-06	NA	NA	2.97331e-08	3.71345e-05	0.935325	0.00027697	1.14696e-07	0.000231799	NA	NA
MUC1	1	0.999612	Spleen	0.999748	smultixcan	NA	1	1	1	0	3	-6.72028	-5.00239	0.706302	4.71622	-6.25193	4.59116	NA	NA	1.8138e-11	5.6625e-07	0.480001	2.40267e-06	4.05408e-10	1.18406e-05	NA	NA	2.97331e-08	3.71345e-05	0.935325	0.00027697	5.68129e-07	0.000823702	NA	NA
MUC1	1	0.999632	Testis	0.999616	Adipose_Subcutaneous	NA	1	1	1	0	3	-6.72028	-5.00239	-6.25193	4.71622	6.64155	-4.71622	NA	NA	1.8138e-11	5.6625e-07	4.05408e-10	2.40267e-06	3.10402e-11	2.40267e-06	NA	NA	2.97331e-08	3.71345e-05	8.18797e-07	0.000303978	1.20025e-07	0.000225443	NA	NA
MUC1	1	0.999632	Testis	0.999603	Adipose_Visceral_Omentum	NA	1	1	1	0	3	-6.72028	-5.00239	-6.25193	4.71622	-6.59588	4.71622	NA	NA	1.8138e-11	5.6625e-07	4.05408e-10	2.40267e-06	4.22744e-11	2.40267e-06	NA	NA	2.97331e-08	3.71345e-05	8.18797e-07	0.000303978	1.44004e-07	0.000218673	NA	NA
MUC1	1	0.999632	Testis	0.999598	Adrenal_Gland	NA	1	1	1	0	3	-6.72028	-5.00239	-6.25193	4.71622	-6.25193	4.71622	NA	NA	1.8138e-11	5.6625e-07	4.05408e-10	2.40267e-06	4.05408e-10	2.40267e-06	NA	NA	2.97331e-08	3.71345e-05	8.18797e-07	0.000303978	6.89617e-07	0.000223896	NA	NA
MUC1	1	0.999632	Testis	0.999671	Artery_Aorta	NA	1	1	1	0	3	-6.72028	-5.00239	-6.25193	4.71622	-6.71582	4.71622	NA	NA	1.8138e-11	5.6625e-07	4.05408e-10	2.40267e-06	1.87007e-11	2.40267e-06	NA	NA	2.97331e-08	3.71345e-05	8.18797e-07	0.000303978	1.02406e-07	0.000209427	NA	NA
MUC1	1	0.999632	Testis	0.999691	Artery_Coronary	NA	1	1	1	0	3	-6.72028	-5.00239	-6.25193	4.71622	-6.52859	4.71622	NA	NA	1.8138e-11	5.6625e-07	4.05408e-10	2.40267e-06	6.63913e-11	2.40267e-06	NA	NA	2.97331e-08	3.71345e-05	8.18797e-07	0.000303978	3.11624e-07	0.000235431	NA	NA
MUC1	1	0.999632	Testis	0.999727	Artery_Tibial	NA	1	1	1	0	3	-6.72028	-5.00239	-6.25193	4.71622	6.25193	-4.71622	NA	NA	1.8138e-11	5.6625e-07	4.05408e-10	2.40267e-06	4.05408e-10	2.40267e-06	NA	NA	2.97331e-08	3.71345e-05	8.18797e-07	0.000303978	7.43969e-07	0.000214606	NA	NA
MUC1	1	0.999632	Testis	0.99968	Breast_Mammary_Tissue	NA	1	1	1	0	3	-6.72028	-5.00239	-6.25193	4.71622	6.25193	-4.71622	NA	NA	1.8138e-11	5.6625e-07	4.05408e-10	2.40267e-06	4.05408e-10	2.40267e-06	NA	NA	2.97331e-08	3.71345e-05	8.18797e-07	0.000303978	6.05274e-07	0.0002217	NA	NA
MUC1	1	0.999632	Testis	0.999701	Cells_Cultured_fibroblasts	NA	1	1	1	0	3	-6.72028	-5.00239	-6.25193	4.71622	-6.66964	4.71622	NA	NA	1.8138e-11	5.6625e-07	4.05408e-10	2.40267e-06	2.56431e-11	2.40267e-06	NA	NA	2.97331e-08	3.71345e-05	8.18797e-07	0.000303978	1.12326e-07	0.000221125	NA	NA
MUC1	1	0.999632	Testis	0.999644	Cells_EBV-transformed_lymphocytes	NA	1	1	1	0	3	-6.72028	-5.00239	-6.25193	4.71622	-6.68222	4.71622	NA	NA	1.8138e-11	5.6625e-07	4.05408e-10	2.40267e-06	2.35354e-11	2.40267e-06	NA	NA	2.97331e-08	3.71345e-05	8.18797e-07	0.000303978	2.95693e-07	0.000189987	NA	NA
MUC1	1	0.999632	Testis	0.999731	Colon_Sigmoid	NA	1	1	1	0	3	-6.72028	-5.00239	-6.25193	4.71622	-6.67247	4.71622	NA	NA	1.8138e-11	5.6625e-07	4.05408e-10	2.40267e-06	2.51536e-11	2.40267e-06	NA	NA	2.97331e-08	3.71345e-05	8.18797e-07	0.000303978	1.66525e-07	0.000214178	NA	NA
MUC1	1	0.999632	Testis	0.999647	Colon_Transverse	NA	1	1	1	0	3	-6.72028	-5.00239	-6.25193	4.71622	6.25193	-4.71622	NA	NA	1.8138e-11	5.6625e-07	4.05408e-10	2.40267e-06	4.05408e-10	2.40267e-06	NA	NA	2.97331e-08	3.71345e-05	8.18797e-07	0.000303978	7.45613e-07	0.000235709	NA	NA
MUC1	1	0.999632	Testis	0.999746	Esophagus_Gastroesophageal_Junction	NA	1	1	1	0	3	-6.72028	-5.00239	-6.25193	4.71622	-6.62633	4.71622	NA	NA	1.8138e-11	5.6625e-07	4.05408e-10	2.40267e-06	3.44127e-11	2.40267e-06	NA	NA	2.97331e-08	3.71345e-05	8.18797e-07	0.000303978	1.63733e-07	0.000215175	NA	NA
MUC1	1	0.999632	Testis	0.999652	Esophagus_Mucosa	NA	1	1	1	0	3	-6.72028	-5.00239	-6.25193	4.71622	6.25193	-4.71622	NA	NA	1.8138e-11	5.6625e-07	4.05408e-10	2.40267e-06	4.05408e-10	2.40267e-06	NA	NA	2.97331e-08	3.71345e-05	8.18797e-07	0.000303978	5.06759e-07	0.000213132	NA	NA
MUC1	1	0.999632	Testis	0.999666	Esophagus_Muscularis	NA	1	1	1	0	3	-6.72028	-5.00239	-6.25193	4.71622	-6.60765	4.71622	NA	NA	1.8138e-11	5.6625e-07	4.05408e-10	2.40267e-06	3.90476e-11	2.40267e-06	NA	NA	2.97331e-08	3.71345e-05	8.18797e-07	0.000303978	3.1775e-07	0.000211384	NA	NA
MUC1	1	0.999632	Testis	0.99957	Heart_Atrial_Appendage	NA	1	1	1	0	3	-6.72028	-5.00239	-6.25193	4.71622	-6.58858	4.71622	NA	NA	1.8138e-11	5.6625e-07	4.05408e-10	2.40267e-06	4.44059e-11	2.40267e-06	NA	NA	2.97331e-08	3.71345e-05	8.18797e-07	0.000303978	1.28601e-07	0.000233297	NA	NA
MUC1	1	0.999632	Testis	0.999581	Kidney_Cortex	NA	1	1	1	0	3	-6.72028	-5.00239	-6.25193	4.71622	6.25193	-4.71622	NA	NA	1.8138e-11	5.6625e-07	4.05408e-10	2.40267e-06	4.05408e-10	2.40267e-06	NA	NA	2.97331e-08	3.71345e-05	8.18797e-07	0.000303978	5.89619e-07	0.000268115	NA	NA
MUC1	1	0.999632	Testis	0.999675	Lung	NA	1	1	1	0	3	-6.72028	-5.00239	-6.25193	4.71622	6.55198	-4.71622	NA	NA	1.8138e-11	5.6625e-07	4.05408e-10	2.40267e-06	5.67779e-11	2.40267e-06	NA	NA	2.97331e-08	3.71345e-05	8.18797e-07	0.000303978	1.84282e-07	0.000220633	NA	NA
MUC1	1	0.999632	Testis	0.999693	Minor_Salivary_Gland	NA	1	1	1	0	3	-6.72028	-5.00239	-6.25193	4.71622	-6.25193	4.71622	NA	NA	1.8138e-11	5.6625e-07	4.05408e-10	2.40267e-06	4.05408e-10	2.40267e-06	NA	NA	2.97331e-08	3.71345e-05	8.18797e-07	0.000303978	6.71221e-07	0.000217552	NA	NA
MUC1	1	0.999632	Testis	0.999637	Nerve_Tibial	NA	1	1	1	0	3	-6.72028	-5.00239	-6.25193	4.71622	-6.5872	4.71622	NA	NA	1.8138e-11	5.6625e-07	4.05408e-10	2.40267e-06	4.48207e-11	2.40267e-06	NA	NA	2.97331e-08	3.71345e-05	8.18797e-07	0.000303978	1.85444e-07	0.000227865	NA	NA
MUC1	1	0.999632	Testis	0.999703	Ovary	NA	1	1	1	0	3	-6.72028	-5.00239	-6.25193	4.71622	6.25193	-4.71622	NA	NA	1.8138e-11	5.6625e-07	4.05408e-10	2.40267e-06	4.05408e-10	2.40267e-06	NA	NA	2.97331e-08	3.71345e-05	8.18797e-07	0.000303978	6.54734e-07	0.000226072	NA	NA
MUC1	1	0.999632	Testis	0.99971	Pancreas	NA	1	1	1	0	3	-6.72028	-5.00239	-6.25193	4.71622	-6.58912	4.71622	NA	NA	1.8138e-11	5.6625e-07	4.05408e-10	2.40267e-06	4.42452e-11	2.40267e-06	NA	NA	2.97331e-08	3.71345e-05	8.18797e-07	0.000303978	1.81983e-07	0.00024121	NA	NA
MUC1	1	0.999632	Testis	0.999698	Pituitary	NA	1	1	1	0	3	-6.72028	-5.00239	-6.25193	4.71622	-6.57589	4.71622	NA	NA	1.8138e-11	5.6625e-07	4.05408e-10	2.40267e-06	4.83646e-11	2.40267e-06	NA	NA	2.97331e-08	3.71345e-05	8.18797e-07	0.000303978	2.07455e-07	0.000229799	NA	NA
MUC1	1	0.999632	Testis	0.999693	Prostate	NA	1	1	1	0	3	-6.72028	-5.00239	-6.25193	4.71622	6.53194	-4.71622	NA	NA	1.8138e-11	5.6625e-07	4.05408e-10	2.40267e-06	6.49253e-11	2.40267e-06	NA	NA	2.97331e-08	3.71345e-05	8.18797e-07	0.000303978	1.4441e-07	0.000227843	NA	NA
MUC1	1	0.999632	Testis	0.999637	Skin_Not_Sun_Exposed_Suprapubic	NA	1	1	1	0	3	-6.72028	-5.00239	-6.25193	4.71622	6.68969	-4.71622	NA	NA	1.8138e-11	5.6625e-07	4.05408e-10	2.40267e-06	2.23645e-11	2.40267e-06	NA	NA	2.97331e-08	3.71345e-05	8.18797e-07	0.000303978	6.91083e-08	0.000221909	NA	NA
MUC1	1	0.999632	Testis	0.999631	Skin_Sun_Exposed_Lower_leg	NA	1	1	1	0	3	-6.72028	-5.00239	-6.25193	4.71622	6.60936	-4.71622	NA	NA	1.8138e-11	5.6625e-07	4.05408e-10	2.40267e-06	3.85983e-11	2.40267e-06	NA	NA	2.97331e-08	3.71345e-05	8.18797e-07	0.000303978	1.2022e-07	0.000217336	NA	NA
MUC1	1	0.999632	Testis	0.999689	Small_Intestine_Terminal_Ileum	NA	1	1	1	0	3	-6.72028	-5.00239	-6.25193	4.71622	6.68432	-4.71622	NA	NA	1.8138e-11	5.6625e-07	4.05408e-10	2.40267e-06	2.32002e-11	2.40267e-06	NA	NA	2.97331e-08	3.71345e-05	8.18797e-07	0.000303978	8.03318e-08	0.000214948	NA	NA
MUC1	1	0.999632	Testis	0.999697	Spleen	NA	1	1	1	0	3	-6.72028	-5.00239	-6.25193	4.71622	6.62377	-4.71622	NA	NA	1.8138e-11	5.6625e-07	4.05408e-10	2.40267e-06	3.50149e-11	2.40267e-06	NA	NA	2.97331e-08	3.71345e-05	8.18797e-07	0.000303978	2.78097e-07	0.000210963	NA	NA
MUC1	1	0.999632	Testis	0.999668	Stomach	NA	1	1	1	0	3	-6.72028	-5.00239	-6.25193	4.71622	-6.60739	4.71622	NA	NA	1.8138e-11	5.6625e-07	4.05408e-10	2.40267e-06	3.9116e-11	2.40267e-06	NA	NA	2.97331e-08	3.71345e-05	8.18797e-07	0.000303978	1.48142e-07	0.000233605	NA	NA
MUC1	1	0.999632	Testis	0.999653	Testis	NA	1	1	1	0	3	-6.72028	-5.00239	-6.25193	4.71622	6.56492	-4.71622	NA	NA	1.8138e-11	5.6625e-07	4.05408e-10	2.40267e-06	5.20603e-11	2.40267e-06	NA	NA	2.97331e-08	3.71345e-05	8.18797e-07	0.000303978	1.92085e-07	0.00025681	NA	NA
MUC1	1	0.999632	Testis	0.999694	Thyroid	NA	1	1	1	0	3	-6.72028	-5.00239	-6.25193	4.71622	-6.6965	4.71622	NA	NA	1.8138e-11	5.6625e-07	4.05408e-10	2.40267e-06	2.13466e-11	2.40267e-06	NA	NA	2.97331e-08	3.71345e-05	8.18797e-07	0.000303978	4.77338e-08	0.000212205	NA	NA
MUC1	1	0.999632	Testis	0.999706	Uterus	NA	1	1	1	0	3	-6.72028	-5.00239	-6.25193	4.71622	-6.6815	4.71622	NA	NA	1.8138e-11	5.6625e-07	4.05408e-10	2.40267e-06	2.36511e-11	2.40267e-06	NA	NA	2.97331e-08	3.71345e-05	8.18797e-07	0.000303978	7.75556e-08	0.000228424	NA	NA
MUC1	1	0.999632	Testis	0.999616	Vagina	NA	1	1	1	0	3	-6.72028	-5.00239	-6.25193	4.71622	6.57876	-4.71622	NA	NA	1.8138e-11	5.6625e-07	4.05408e-10	2.40267e-06	4.74375e-11	2.40267e-06	NA	NA	2.97331e-08	3.71345e-05	8.18797e-07	0.000303978	1.14696e-07	0.000231799	NA	NA
MUC1	1	0.999632	Testis	0.999748	smultixcan	NA	1	1	1	0	3	-6.72028	-5.00239	-6.25193	4.71622	-6.25193	4.59116	NA	NA	1.8138e-11	5.6625e-07	4.05408e-10	2.40267e-06	4.05408e-10	1.18406e-05	NA	NA	2.97331e-08	3.71345e-05	8.18797e-07	0.000303978	5.68129e-07	0.000823702	NA	NA
MUC1	1	0.999207	Thyroid	0.999616	Adipose_Subcutaneous	NA	1	1	1	0	3	-6.72028	-5.00239	6.29646	-4.5639	6.64155	-4.71622	NA	NA	1.8138e-11	5.6625e-07	3.04523e-10	5.0213e-06	3.10402e-11	2.40267e-06	NA	NA	2.97331e-08	3.71345e-05	8.27816e-07	0.000504004	1.20025e-07	0.000225443	NA	NA
MUC1	1	0.999207	Thyroid	0.999603	Adipose_Visceral_Omentum	NA	1	1	1	0	3	-6.72028	-5.00239	6.29646	-4.5639	-6.59588	4.71622	NA	NA	1.8138e-11	5.6625e-07	3.04523e-10	5.0213e-06	4.22744e-11	2.40267e-06	NA	NA	2.97331e-08	3.71345e-05	8.27816e-07	0.000504004	1.44004e-07	0.000218673	NA	NA
MUC1	1	0.999207	Thyroid	0.999598	Adrenal_Gland	NA	1	1	1	0	3	-6.72028	-5.00239	6.29646	-4.5639	-6.25193	4.71622	NA	NA	1.8138e-11	5.6625e-07	3.04523e-10	5.0213e-06	4.05408e-10	2.40267e-06	NA	NA	2.97331e-08	3.71345e-05	8.27816e-07	0.000504004	6.89617e-07	0.000223896	NA	NA
MUC1	1	0.999207	Thyroid	0.999671	Artery_Aorta	NA	1	1	1	0	3	-6.72028	-5.00239	6.29646	-4.5639	-6.71582	4.71622	NA	NA	1.8138e-11	5.6625e-07	3.04523e-10	5.0213e-06	1.87007e-11	2.40267e-06	NA	NA	2.97331e-08	3.71345e-05	8.27816e-07	0.000504004	1.02406e-07	0.000209427	NA	NA
MUC1	1	0.999207	Thyroid	0.999691	Artery_Coronary	NA	1	1	1	0	3	-6.72028	-5.00239	6.29646	-4.5639	-6.52859	4.71622	NA	NA	1.8138e-11	5.6625e-07	3.04523e-10	5.0213e-06	6.63913e-11	2.40267e-06	NA	NA	2.97331e-08	3.71345e-05	8.27816e-07	0.000504004	3.11624e-07	0.000235431	NA	NA
MUC1	1	0.999207	Thyroid	0.999727	Artery_Tibial	NA	1	1	1	0	3	-6.72028	-5.00239	6.29646	-4.5639	6.25193	-4.71622	NA	NA	1.8138e-11	5.6625e-07	3.04523e-10	5.0213e-06	4.05408e-10	2.40267e-06	NA	NA	2.97331e-08	3.71345e-05	8.27816e-07	0.000504004	7.43969e-07	0.000214606	NA	NA
MUC1	1	0.999207	Thyroid	0.99968	Breast_Mammary_Tissue	NA	1	1	1	0	3	-6.72028	-5.00239	6.29646	-4.5639	6.25193	-4.71622	NA	NA	1.8138e-11	5.6625e-07	3.04523e-10	5.0213e-06	4.05408e-10	2.40267e-06	NA	NA	2.97331e-08	3.71345e-05	8.27816e-07	0.000504004	6.05274e-07	0.0002217	NA	NA
MUC1	1	0.999207	Thyroid	0.999701	Cells_Cultured_fibroblasts	NA	1	1	1	0	3	-6.72028	-5.00239	6.29646	-4.5639	-6.66964	4.71622	NA	NA	1.8138e-11	5.6625e-07	3.04523e-10	5.0213e-06	2.56431e-11	2.40267e-06	NA	NA	2.97331e-08	3.71345e-05	8.27816e-07	0.000504004	1.12326e-07	0.000221125	NA	NA
MUC1	1	0.999207	Thyroid	0.999644	Cells_EBV-transformed_lymphocytes	NA	1	1	1	0	3	-6.72028	-5.00239	6.29646	-4.5639	-6.68222	4.71622	NA	NA	1.8138e-11	5.6625e-07	3.04523e-10	5.0213e-06	2.35354e-11	2.40267e-06	NA	NA	2.97331e-08	3.71345e-05	8.27816e-07	0.000504004	2.95693e-07	0.000189987	NA	NA
MUC1	1	0.999207	Thyroid	0.999731	Colon_Sigmoid	NA	1	1	1	0	3	-6.72028	-5.00239	6.29646	-4.5639	-6.67247	4.71622	NA	NA	1.8138e-11	5.6625e-07	3.04523e-10	5.0213e-06	2.51536e-11	2.40267e-06	NA	NA	2.97331e-08	3.71345e-05	8.27816e-07	0.000504004	1.66525e-07	0.000214178	NA	NA
MUC1	1	0.999207	Thyroid	0.999647	Colon_Transverse	NA	1	1	1	0	3	-6.72028	-5.00239	6.29646	-4.5639	6.25193	-4.71622	NA	NA	1.8138e-11	5.6625e-07	3.04523e-10	5.0213e-06	4.05408e-10	2.40267e-06	NA	NA	2.97331e-08	3.71345e-05	8.27816e-07	0.000504004	7.45613e-07	0.000235709	NA	NA
MUC1	1	0.999207	Thyroid	0.999746	Esophagus_Gastroesophageal_Junction	NA	1	1	1	0	3	-6.72028	-5.00239	6.29646	-4.5639	-6.62633	4.71622	NA	NA	1.8138e-11	5.6625e-07	3.04523e-10	5.0213e-06	3.44127e-11	2.40267e-06	NA	NA	2.97331e-08	3.71345e-05	8.27816e-07	0.000504004	1.63733e-07	0.000215175	NA	NA
MUC1	1	0.999207	Thyroid	0.999652	Esophagus_Mucosa	NA	1	1	1	0	3	-6.72028	-5.00239	6.29646	-4.5639	6.25193	-4.71622	NA	NA	1.8138e-11	5.6625e-07	3.04523e-10	5.0213e-06	4.05408e-10	2.40267e-06	NA	NA	2.97331e-08	3.71345e-05	8.27816e-07	0.000504004	5.06759e-07	0.000213132	NA	NA
MUC1	1	0.999207	Thyroid	0.999666	Esophagus_Muscularis	NA	1	1	1	0	3	-6.72028	-5.00239	6.29646	-4.5639	-6.60765	4.71622	NA	NA	1.8138e-11	5.6625e-07	3.04523e-10	5.0213e-06	3.90476e-11	2.40267e-06	NA	NA	2.97331e-08	3.71345e-05	8.27816e-07	0.000504004	3.1775e-07	0.000211384	NA	NA
MUC1	1	0.999207	Thyroid	0.99957	Heart_Atrial_Appendage	NA	1	1	1	0	3	-6.72028	-5.00239	6.29646	-4.5639	-6.58858	4.71622	NA	NA	1.8138e-11	5.6625e-07	3.04523e-10	5.0213e-06	4.44059e-11	2.40267e-06	NA	NA	2.97331e-08	3.71345e-05	8.27816e-07	0.000504004	1.28601e-07	0.000233297	NA	NA
MUC1	1	0.999207	Thyroid	0.999581	Kidney_Cortex	NA	1	1	1	0	3	-6.72028	-5.00239	6.29646	-4.5639	6.25193	-4.71622	NA	NA	1.8138e-11	5.6625e-07	3.04523e-10	5.0213e-06	4.05408e-10	2.40267e-06	NA	NA	2.97331e-08	3.71345e-05	8.27816e-07	0.000504004	5.89619e-07	0.000268115	NA	NA
MUC1	1	0.999207	Thyroid	0.999675	Lung	NA	1	1	1	0	3	-6.72028	-5.00239	6.29646	-4.5639	6.55198	-4.71622	NA	NA	1.8138e-11	5.6625e-07	3.04523e-10	5.0213e-06	5.67779e-11	2.40267e-06	NA	NA	2.97331e-08	3.71345e-05	8.27816e-07	0.000504004	1.84282e-07	0.000220633	NA	NA
MUC1	1	0.999207	Thyroid	0.999693	Minor_Salivary_Gland	NA	1	1	1	0	3	-6.72028	-5.00239	6.29646	-4.5639	-6.25193	4.71622	NA	NA	1.8138e-11	5.6625e-07	3.04523e-10	5.0213e-06	4.05408e-10	2.40267e-06	NA	NA	2.97331e-08	3.71345e-05	8.27816e-07	0.000504004	6.71221e-07	0.000217552	NA	NA
MUC1	1	0.999207	Thyroid	0.999637	Nerve_Tibial	NA	1	1	1	0	3	-6.72028	-5.00239	6.29646	-4.5639	-6.5872	4.71622	NA	NA	1.8138e-11	5.6625e-07	3.04523e-10	5.0213e-06	4.48207e-11	2.40267e-06	NA	NA	2.97331e-08	3.71345e-05	8.27816e-07	0.000504004	1.85444e-07	0.000227865	NA	NA
MUC1	1	0.999207	Thyroid	0.999703	Ovary	NA	1	1	1	0	3	-6.72028	-5.00239	6.29646	-4.5639	6.25193	-4.71622	NA	NA	1.8138e-11	5.6625e-07	3.04523e-10	5.0213e-06	4.05408e-10	2.40267e-06	NA	NA	2.97331e-08	3.71345e-05	8.27816e-07	0.000504004	6.54734e-07	0.000226072	NA	NA
MUC1	1	0.999207	Thyroid	0.99971	Pancreas	NA	1	1	1	0	3	-6.72028	-5.00239	6.29646	-4.5639	-6.58912	4.71622	NA	NA	1.8138e-11	5.6625e-07	3.04523e-10	5.0213e-06	4.42452e-11	2.40267e-06	NA	NA	2.97331e-08	3.71345e-05	8.27816e-07	0.000504004	1.81983e-07	0.00024121	NA	NA
MUC1	1	0.999207	Thyroid	0.999698	Pituitary	NA	1	1	1	0	3	-6.72028	-5.00239	6.29646	-4.5639	-6.57589	4.71622	NA	NA	1.8138e-11	5.6625e-07	3.04523e-10	5.0213e-06	4.83646e-11	2.40267e-06	NA	NA	2.97331e-08	3.71345e-05	8.27816e-07	0.000504004	2.07455e-07	0.000229799	NA	NA
MUC1	1	0.999207	Thyroid	0.999693	Prostate	NA	1	1	1	0	3	-6.72028	-5.00239	6.29646	-4.5639	6.53194	-4.71622	NA	NA	1.8138e-11	5.6625e-07	3.04523e-10	5.0213e-06	6.49253e-11	2.40267e-06	NA	NA	2.97331e-08	3.71345e-05	8.27816e-07	0.000504004	1.4441e-07	0.000227843	NA	NA
MUC1	1	0.999207	Thyroid	0.999637	Skin_Not_Sun_Exposed_Suprapubic	NA	1	1	1	0	3	-6.72028	-5.00239	6.29646	-4.5639	6.68969	-4.71622	NA	NA	1.8138e-11	5.6625e-07	3.04523e-10	5.0213e-06	2.23645e-11	2.40267e-06	NA	NA	2.97331e-08	3.71345e-05	8.27816e-07	0.000504004	6.91083e-08	0.000221909	NA	NA
MUC1	1	0.999207	Thyroid	0.999631	Skin_Sun_Exposed_Lower_leg	NA	1	1	1	0	3	-6.72028	-5.00239	6.29646	-4.5639	6.60936	-4.71622	NA	NA	1.8138e-11	5.6625e-07	3.04523e-10	5.0213e-06	3.85983e-11	2.40267e-06	NA	NA	2.97331e-08	3.71345e-05	8.27816e-07	0.000504004	1.2022e-07	0.000217336	NA	NA
MUC1	1	0.999207	Thyroid	0.999689	Small_Intestine_Terminal_Ileum	NA	1	1	1	0	3	-6.72028	-5.00239	6.29646	-4.5639	6.68432	-4.71622	NA	NA	1.8138e-11	5.6625e-07	3.04523e-10	5.0213e-06	2.32002e-11	2.40267e-06	NA	NA	2.97331e-08	3.71345e-05	8.27816e-07	0.000504004	8.03318e-08	0.000214948	NA	NA
MUC1	1	0.999207	Thyroid	0.999697	Spleen	NA	1	1	1	0	3	-6.72028	-5.00239	6.29646	-4.5639	6.62377	-4.71622	NA	NA	1.8138e-11	5.6625e-07	3.04523e-10	5.0213e-06	3.50149e-11	2.40267e-06	NA	NA	2.97331e-08	3.71345e-05	8.27816e-07	0.000504004	2.78097e-07	0.000210963	NA	NA
MUC1	1	0.999207	Thyroid	0.999668	Stomach	NA	1	1	1	0	3	-6.72028	-5.00239	6.29646	-4.5639	-6.60739	4.71622	NA	NA	1.8138e-11	5.6625e-07	3.04523e-10	5.0213e-06	3.9116e-11	2.40267e-06	NA	NA	2.97331e-08	3.71345e-05	8.27816e-07	0.000504004	1.48142e-07	0.000233605	NA	NA
MUC1	1	0.999207	Thyroid	0.999653	Testis	NA	1	1	1	0	3	-6.72028	-5.00239	6.29646	-4.5639	6.56492	-4.71622	NA	NA	1.8138e-11	5.6625e-07	3.04523e-10	5.0213e-06	5.20603e-11	2.40267e-06	NA	NA	2.97331e-08	3.71345e-05	8.27816e-07	0.000504004	1.92085e-07	0.00025681	NA	NA
MUC1	1	0.999207	Thyroid	0.999694	Thyroid	NA	1	1	1	0	3	-6.72028	-5.00239	6.29646	-4.5639	-6.6965	4.71622	NA	NA	1.8138e-11	5.6625e-07	3.04523e-10	5.0213e-06	2.13466e-11	2.40267e-06	NA	NA	2.97331e-08	3.71345e-05	8.27816e-07	0.000504004	4.77338e-08	0.000212205	NA	NA
MUC1	1	0.999207	Thyroid	0.999706	Uterus	NA	1	1	1	0	3	-6.72028	-5.00239	6.29646	-4.5639	-6.6815	4.71622	NA	NA	1.8138e-11	5.6625e-07	3.04523e-10	5.0213e-06	2.36511e-11	2.40267e-06	NA	NA	2.97331e-08	3.71345e-05	8.27816e-07	0.000504004	7.75556e-08	0.000228424	NA	NA
MUC1	1	0.999207	Thyroid	0.999616	Vagina	NA	1	1	1	0	3	-6.72028	-5.00239	6.29646	-4.5639	6.57876	-4.71622	NA	NA	1.8138e-11	5.6625e-07	3.04523e-10	5.0213e-06	4.74375e-11	2.40267e-06	NA	NA	2.97331e-08	3.71345e-05	8.27816e-07	0.000504004	1.14696e-07	0.000231799	NA	NA
MUC1	1	0.999207	Thyroid	0.999748	smultixcan	NA	1	1	1	0	3	-6.72028	-5.00239	6.29646	-4.5639	-6.25193	4.59116	NA	NA	1.8138e-11	5.6625e-07	3.04523e-10	5.0213e-06	4.05408e-10	1.18406e-05	NA	NA	2.97331e-08	3.71345e-05	8.27816e-07	0.000504004	5.68129e-07	0.000823702	NA	NA
PCNP	0.999999	0.976737	Adrenal_Gland	0.978952	Adipose_Subcutaneous	NA	1	1	1	0	3	7.88647	-5.33762	4.3392	4.66056	-4.36228	4.36549	NA	NA	3.1086e-15	9.4177e-08	1.43e-05	3.15344e-06	1.28713e-05	1.26841e-05	NA	NA	1.86848e-11	7.92839e-06	0.00799779	0.000374294	0.00605316	0.000914534	NA	NA
PCNP	0.999999	0.976737	Adrenal_Gland	0.971968	Adipose_Visceral_Omentum	NA	1	1	1	0	3	7.88647	-5.33762	4.3392	4.66056	4.3392	4.66056	NA	NA	3.1086e-15	9.4177e-08	1.43e-05	3.15344e-06	1.43e-05	3.15344e-06	NA	NA	1.86848e-11	7.92839e-06	0.00799779	0.000374294	0.0063302	0.000274432	NA	NA
PCNP	0.999999	0.976737	Adrenal_Gland	0.97399	Adrenal_Gland	NA	1	1	1	0	3	7.88647	-5.33762	4.3392	4.66056	4.3392	4.66056	NA	NA	3.1086e-15	9.4177e-08	1.43e-05	3.15344e-06	1.43e-05	3.15344e-06	NA	NA	1.86848e-11	7.92839e-06	0.00799779	0.000374294	0.00607046	0.000277687	NA	NA
PCNP	0.999999	0.976737	Adrenal_Gland	0.982778	Artery_Coronary	NA	1	1	1	0	3	7.88647	-5.33762	4.3392	4.66056	-4.36206	4.35656	NA	NA	3.1086e-15	9.4177e-08	1.43e-05	3.15344e-06	1.28846e-05	1.32123e-05	NA	NA	1.86848e-11	7.92839e-06	0.00799779	0.000374294	0.00622479	0.000961177	NA	NA
PCNP	0.999999	0.976737	Adrenal_Gland	0.979133	Artery_Tibial	NA	1	1	1	0	3	7.88647	-5.33762	4.3392	4.66056	4.3392	4.66056	NA	NA	3.1086e-15	9.4177e-08	1.43e-05	3.15344e-06	1.43e-05	3.15344e-06	NA	NA	1.86848e-11	7.92839e-06	0.00799779	0.000374294	0.00674797	0.000268357	NA	NA
PCNP	0.999999	0.976737	Adrenal_Gland	0.989322	Brain_Cerebellar_Hemisphere	NA	1	1	1	0	3	7.88647	-5.33762	4.3392	4.66056	-4.4182	4.38259	NA	NA	3.1086e-15	9.4177e-08	1.43e-05	3.15344e-06	9.9527e-06	1.17277e-05	NA	NA	1.86848e-11	7.92839e-06	0.00799779	0.000374294	0.0053618	0.000815221	NA	NA
PCNP	0.999999	0.976737	Adrenal_Gland	0.972284	Brain_Cerebellum	NA	1	1	1	0	3	7.88647	-5.33762	4.3392	4.66056	4.3392	4.66056	NA	NA	3.1086e-15	9.4177e-08	1.43e-05	3.15344e-06	1.43e-05	3.15344e-06	NA	NA	1.86848e-11	7.92839e-06	0.00799779	0.000374294	0.00766598	0.000271991	NA	NA
PCNP	0.999999	0.976737	Adrenal_Gland	0.981276	Brain_Cortex	NA	1	1	1	0	3	7.88647	-5.33762	4.3392	4.66056	-4.36228	4.36549	NA	NA	3.1086e-15	9.4177e-08	1.43e-05	3.15344e-06	1.28713e-05	1.26841e-05	NA	NA	1.86848e-11	7.92839e-06	0.00799779	0.000374294	0.00611517	0.000913948	NA	NA
PCNP	0.999999	0.976737	Adrenal_Gland	0.981239	Brain_Frontal_Cortex_BA9	NA	1	1	1	0	3	7.88647	-5.33762	4.3392	4.66056	-4.36228	4.36549	NA	NA	3.1086e-15	9.4177e-08	1.43e-05	3.15344e-06	1.28713e-05	1.26841e-05	NA	NA	1.86848e-11	7.92839e-06	0.00799779	0.000374294	0.00710076	0.000989357	NA	NA
PCNP	0.999999	0.976737	Adrenal_Gland	0.979532	Brain_Hippocampus	NA	1	1	1	0	3	7.88647	-5.33762	4.3392	4.66056	4.3392	4.66056	NA	NA	3.1086e-15	9.4177e-08	1.43e-05	3.15344e-06	1.43e-05	3.15344e-06	NA	NA	1.86848e-11	7.92839e-06	0.00799779	0.000374294	0.00687608	0.000343757	NA	NA
PCNP	0.999999	0.976737	Adrenal_Gland	0.980408	Brain_Hypothalamus	NA	1	1	1	0	3	7.88647	-5.33762	4.3392	4.66056	-4.36206	4.35656	NA	NA	3.1086e-15	9.4177e-08	1.43e-05	3.15344e-06	1.28846e-05	1.32123e-05	NA	NA	1.86848e-11	7.92839e-06	0.00799779	0.000374294	0.0081461	0.0011117	NA	NA
PCNP	0.999999	0.976737	Adrenal_Gland	0.98272	Brain_Nucleus_accumbens_basal_ganglia	NA	1	1	1	0	3	7.88647	-5.33762	4.3392	4.66056	4.3392	4.66056	NA	NA	3.1086e-15	9.4177e-08	1.43e-05	3.15344e-06	1.43e-05	3.15344e-06	NA	NA	1.86848e-11	7.92839e-06	0.00799779	0.000374294	0.00716596	0.00030173	NA	NA
PCNP	0.999999	0.976737	Adrenal_Gland	0.980884	Brain_Putamen_basal_ganglia	NA	1	1	1	0	3	7.88647	-5.33762	4.3392	4.66056	4.3392	4.66056	NA	NA	3.1086e-15	9.4177e-08	1.43e-05	3.15344e-06	1.43e-05	3.15344e-06	NA	NA	1.86848e-11	7.92839e-06	0.00799779	0.000374294	0.00704089	0.000310625	NA	NA
PCNP	0.999999	0.976737	Adrenal_Gland	0.977954	Breast_Mammary_Tissue	NA	1	1	1	0	3	7.88647	-5.33762	4.3392	4.66056	-4.36228	4.36549	NA	NA	3.1086e-15	9.4177e-08	1.43e-05	3.15344e-06	1.28713e-05	1.26841e-05	NA	NA	1.86848e-11	7.92839e-06	0.00799779	0.000374294	0.0053012	0.000892391	NA	NA
PCNP	0.999999	0.976737	Adrenal_Gland	0.985507	Colon_Sigmoid	NA	1	1	1	0	3	7.88647	-5.33762	4.3392	4.66056	-4.36206	4.35656	NA	NA	3.1086e-15	9.4177e-08	1.43e-05	3.15344e-06	1.28846e-05	1.32123e-05	NA	NA	1.86848e-11	7.92839e-06	0.00799779	0.000374294	0.0059541	0.000901045	NA	NA
PCNP	0.999999	0.976737	Adrenal_Gland	0.973298	Colon_Transverse	NA	1	1	1	0	3	7.88647	-5.33762	4.3392	4.66056	4.3392	4.66056	NA	NA	3.1086e-15	9.4177e-08	1.43e-05	3.15344e-06	1.43e-05	3.15344e-06	NA	NA	1.86848e-11	7.92839e-06	0.00799779	0.000374294	0.00648496	0.000294249	NA	NA
PCNP	0.999999	0.976737	Adrenal_Gland	0.984177	Esophagus_Gastroesophageal_Junction	NA	1	1	1	0	3	7.88647	-5.33762	4.3392	4.66056	-4.36206	4.35656	NA	NA	3.1086e-15	9.4177e-08	1.43e-05	3.15344e-06	1.28846e-05	1.32123e-05	NA	NA	1.86848e-11	7.92839e-06	0.00799779	0.000374294	0.00614762	0.000908158	NA	NA
PCNP	0.999999	0.976737	Adrenal_Gland	0.986263	Esophagus_Muscularis	NA	1	1	1	0	3	7.88647	-5.33762	4.3392	4.66056	-4.36228	4.36549	NA	NA	3.1086e-15	9.4177e-08	1.43e-05	3.15344e-06	1.28713e-05	1.26841e-05	NA	NA	1.86848e-11	7.92839e-06	0.00799779	0.000374294	0.00654626	0.000856161	NA	NA
PCNP	0.999999	0.976737	Adrenal_Gland	0.983821	Heart_Left_Ventricle	NA	1	1	1	0	3	7.88647	-5.33762	4.3392	4.66056	-4.36228	4.36549	NA	NA	3.1086e-15	9.4177e-08	1.43e-05	3.15344e-06	1.28713e-05	1.26841e-05	NA	NA	1.86848e-11	7.92839e-06	0.00799779	0.000374294	0.00570004	0.000973037	NA	NA
PCNP	0.999999	0.976737	Adrenal_Gland	0.981132	Liver	NA	1	1	1	0	3	7.88647	-5.33762	4.3392	4.66056	-4.36206	4.35656	NA	NA	3.1086e-15	9.4177e-08	1.43e-05	3.15344e-06	1.28846e-05	1.32123e-05	NA	NA	1.86848e-11	7.92839e-06	0.00799779	0.000374294	0.00602631	0.000989259	NA	NA
PCNP	0.999999	0.976737	Adrenal_Gland	0.983308	Lung	NA	1	1	1	0	3	7.88647	-5.33762	4.3392	4.66056	-4.36206	4.35656	NA	NA	3.1086e-15	9.4177e-08	1.43e-05	3.15344e-06	1.28846e-05	1.32123e-05	NA	NA	1.86848e-11	7.92839e-06	0.00799779	0.000374294	0.00623962	0.000920719	NA	NA
PCNP	0.999999	0.976737	Adrenal_Gland	0.9821	Minor_Salivary_Gland	NA	1	1	1	0	3	7.88647	-5.33762	4.3392	4.66056	4.3392	4.66056	NA	NA	3.1086e-15	9.4177e-08	1.43e-05	3.15344e-06	1.43e-05	3.15344e-06	NA	NA	1.86848e-11	7.92839e-06	0.00799779	0.000374294	0.00655645	0.000269725	NA	NA
PCNP	0.999999	0.976737	Adrenal_Gland	0.980559	Nerve_Tibial	NA	1	1	1	0	3	7.88647	-5.33762	4.3392	4.66056	-4.4182	4.38259	NA	NA	3.1086e-15	9.4177e-08	1.43e-05	3.15344e-06	9.9527e-06	1.17277e-05	NA	NA	1.86848e-11	7.92839e-06	0.00799779	0.000374294	0.0055812	0.000865826	NA	NA
PCNP	0.999999	0.976737	Adrenal_Gland	0.981658	Ovary	NA	1	1	1	0	3	7.88647	-5.33762	4.3392	4.66056	4.3392	4.66056	NA	NA	3.1086e-15	9.4177e-08	1.43e-05	3.15344e-06	1.43e-05	3.15344e-06	NA	NA	1.86848e-11	7.92839e-06	0.00799779	0.000374294	0.00563281	0.000280137	NA	NA
PCNP	0.999999	0.976737	Adrenal_Gland	0.978175	Pituitary	NA	1	1	1	0	3	7.88647	-5.33762	4.3392	4.66056	4.3392	4.66056	NA	NA	3.1086e-15	9.4177e-08	1.43e-05	3.15344e-06	1.43e-05	3.15344e-06	NA	NA	1.86848e-11	7.92839e-06	0.00799779	0.000374294	0.00714538	0.000283767	NA	NA
PCNP	0.999999	0.976737	Adrenal_Gland	0.971684	Prostate	NA	1	1	1	0	3	7.88647	-5.33762	4.3392	4.66056	4.3392	4.66056	NA	NA	3.1086e-15	9.4177e-08	1.43e-05	3.15344e-06	1.43e-05	3.15344e-06	NA	NA	1.86848e-11	7.92839e-06	0.00799779	0.000374294	0.00645914	0.000284994	NA	NA
PCNP	0.999999	0.976737	Adrenal_Gland	0.976822	Small_Intestine_Terminal_Ileum	NA	1	1	1	0	3	7.88647	-5.33762	4.3392	4.66056	4.3392	4.66056	NA	NA	3.1086e-15	9.4177e-08	1.43e-05	3.15344e-06	1.43e-05	3.15344e-06	NA	NA	1.86848e-11	7.92839e-06	0.00799779	0.000374294	0.00742719	0.00027026	NA	NA
PCNP	0.999999	0.976737	Adrenal_Gland	0.980078	Stomach	NA	1	1	1	0	3	7.88647	-5.33762	4.3392	4.66056	4.3392	4.66056	NA	NA	3.1086e-15	9.4177e-08	1.43e-05	3.15344e-06	1.43e-05	3.15344e-06	NA	NA	1.86848e-11	7.92839e-06	0.00799779	0.000374294	0.0058193	0.000291729	NA	NA
PCNP	0.999999	0.976737	Adrenal_Gland	0.973269	Testis	NA	1	1	1	0	3	7.88647	-5.33762	4.3392	4.66056	4.3392	4.66056	NA	NA	3.1086e-15	9.4177e-08	1.43e-05	3.15344e-06	1.43e-05	3.15344e-06	NA	NA	1.86848e-11	7.92839e-06	0.00799779	0.000374294	0.00899357	0.000319512	NA	NA
PCNP	0.999999	0.976737	Adrenal_Gland	0.98054	Thyroid	NA	1	1	1	0	3	7.88647	-5.33762	4.3392	4.66056	-4.36206	4.35656	NA	NA	3.1086e-15	9.4177e-08	1.43e-05	3.15344e-06	1.28846e-05	1.32123e-05	NA	NA	1.86848e-11	7.92839e-06	0.00799779	0.000374294	0.00605294	0.000902423	NA	NA
PCNP	0.999999	0.976737	Adrenal_Gland	0.979023	Uterus	NA	1	1	1	0	3	7.88647	-5.33762	4.3392	4.66056	4.3392	4.66056	NA	NA	3.1086e-15	9.4177e-08	1.43e-05	3.15344e-06	1.43e-05	3.15344e-06	NA	NA	1.86848e-11	7.92839e-06	0.00799779	0.000374294	0.00616331	0.000284699	NA	NA
PCNP	0.999999	0.976737	Adrenal_Gland	0.981373	Vagina	NA	1	1	1	0	3	7.88647	-5.33762	4.3392	4.66056	-4.36228	4.36549	NA	NA	3.1086e-15	9.4177e-08	1.43e-05	3.15344e-06	1.28713e-05	1.26841e-05	NA	NA	1.86848e-11	7.92839e-06	0.00799779	0.000374294	0.00557385	0.000929686	NA	NA
PCNP	0.999999	0.976737	Adrenal_Gland	0.999989	smultixcan	NA	1	1	1	0	3	7.88647	-5.33762	4.3392	4.66056	-6.37679	1.99419	NA	NA	3.1086e-15	9.4177e-08	1.43e-05	3.15344e-06	3.35088e-21	4.12768e-08	NA	NA	1.86848e-11	7.92839e-06	0.00799779	0.000374294	2.86479e-17	6.32201e-06	NA	NA
PCNP	0.999999	0.975693	Artery_Aorta	0.978952	Adipose_Subcutaneous	NA	1	1	1	0	3	7.88647	-5.33762	4.3392	4.66056	-4.36228	4.36549	NA	NA	3.1086e-15	9.4177e-08	1.43e-05	3.15344e-06	1.28713e-05	1.26841e-05	NA	NA	1.86848e-11	7.92839e-06	0.0090562	0.000352876	0.00605316	0.000914534	NA	NA
PCNP	0.999999	0.975693	Artery_Aorta	0.971968	Adipose_Visceral_Omentum	NA	1	1	1	0	3	7.88647	-5.33762	4.3392	4.66056	4.3392	4.66056	NA	NA	3.1086e-15	9.4177e-08	1.43e-05	3.15344e-06	1.43e-05	3.15344e-06	NA	NA	1.86848e-11	7.92839e-06	0.0090562	0.000352876	0.0063302	0.000274432	NA	NA
PCNP	0.999999	0.975693	Artery_Aorta	0.97399	Adrenal_Gland	NA	1	1	1	0	3	7.88647	-5.33762	4.3392	4.66056	4.3392	4.66056	NA	NA	3.1086e-15	9.4177e-08	1.43e-05	3.15344e-06	1.43e-05	3.15344e-06	NA	NA	1.86848e-11	7.92839e-06	0.0090562	0.000352876	0.00607046	0.000277687	NA	NA
PCNP	0.999999	0.975693	Artery_Aorta	0.982778	Artery_Coronary	NA	1	1	1	0	3	7.88647	-5.33762	4.3392	4.66056	-4.36206	4.35656	NA	NA	3.1086e-15	9.4177e-08	1.43e-05	3.15344e-06	1.28846e-05	1.32123e-05	NA	NA	1.86848e-11	7.92839e-06	0.0090562	0.000352876	0.00622479	0.000961177	NA	NA
PCNP	0.999999	0.975693	Artery_Aorta	0.979133	Artery_Tibial	NA	1	1	1	0	3	7.88647	-5.33762	4.3392	4.66056	4.3392	4.66056	NA	NA	3.1086e-15	9.4177e-08	1.43e-05	3.15344e-06	1.43e-05	3.15344e-06	NA	NA	1.86848e-11	7.92839e-06	0.0090562	0.000352876	0.00674797	0.000268357	NA	NA
PCNP	0.999999	0.975693	Artery_Aorta	0.989322	Brain_Cerebellar_Hemisphere	NA	1	1	1	0	3	7.88647	-5.33762	4.3392	4.66056	-4.4182	4.38259	NA	NA	3.1086e-15	9.4177e-08	1.43e-05	3.15344e-06	9.9527e-06	1.17277e-05	NA	NA	1.86848e-11	7.92839e-06	0.0090562	0.000352876	0.0053618	0.000815221	NA	NA
PCNP	0.999999	0.975693	Artery_Aorta	0.972284	Brain_Cerebellum	NA	1	1	1	0	3	7.88647	-5.33762	4.3392	4.66056	4.3392	4.66056	NA	NA	3.1086e-15	9.4177e-08	1.43e-05	3.15344e-06	1.43e-05	3.15344e-06	NA	NA	1.86848e-11	7.92839e-06	0.0090562	0.000352876	0.00766598	0.000271991	NA	NA
PCNP	0.999999	0.975693	Artery_Aorta	0.981276	Brain_Cortex	NA	1	1	1	0	3	7.88647	-5.33762	4.3392	4.66056	-4.36228	4.36549	NA	NA	3.1086e-15	9.4177e-08	1.43e-05	3.15344e-06	1.28713e-05	1.26841e-05	NA	NA	1.86848e-11	7.92839e-06	0.0090562	0.000352876	0.00611517	0.000913948	NA	NA
PCNP	0.999999	0.975693	Artery_Aorta	0.981239	Brain_Frontal_Cortex_BA9	NA	1	1	1	0	3	7.88647	-5.33762	4.3392	4.66056	-4.36228	4.36549	NA	NA	3.1086e-15	9.4177e-08	1.43e-05	3.15344e-06	1.28713e-05	1.26841e-05	NA	NA	1.86848e-11	7.92839e-06	0.0090562	0.000352876	0.00710076	0.000989357	NA	NA
PCNP	0.999999	0.975693	Artery_Aorta	0.979532	Brain_Hippocampus	NA	1	1	1	0	3	7.88647	-5.33762	4.3392	4.66056	4.3392	4.66056	NA	NA	3.1086e-15	9.4177e-08	1.43e-05	3.15344e-06	1.43e-05	3.15344e-06	NA	NA	1.86848e-11	7.92839e-06	0.0090562	0.000352876	0.00687608	0.000343757	NA	NA
PCNP	0.999999	0.975693	Artery_Aorta	0.980408	Brain_Hypothalamus	NA	1	1	1	0	3	7.88647	-5.33762	4.3392	4.66056	-4.36206	4.35656	NA	NA	3.1086e-15	9.4177e-08	1.43e-05	3.15344e-06	1.28846e-05	1.32123e-05	NA	NA	1.86848e-11	7.92839e-06	0.0090562	0.000352876	0.0081461	0.0011117	NA	NA
PCNP	0.999999	0.975693	Artery_Aorta	0.98272	Brain_Nucleus_accumbens_basal_ganglia	NA	1	1	1	0	3	7.88647	-5.33762	4.3392	4.66056	4.3392	4.66056	NA	NA	3.1086e-15	9.4177e-08	1.43e-05	3.15344e-06	1.43e-05	3.15344e-06	NA	NA	1.86848e-11	7.92839e-06	0.0090562	0.000352876	0.00716596	0.00030173	NA	NA
PCNP	0.999999	0.975693	Artery_Aorta	0.980884	Brain_Putamen_basal_ganglia	NA	1	1	1	0	3	7.88647	-5.33762	4.3392	4.66056	4.3392	4.66056	NA	NA	3.1086e-15	9.4177e-08	1.43e-05	3.15344e-06	1.43e-05	3.15344e-06	NA	NA	1.86848e-11	7.92839e-06	0.0090562	0.000352876	0.00704089	0.000310625	NA	NA
PCNP	0.999999	0.975693	Artery_Aorta	0.977954	Breast_Mammary_Tissue	NA	1	1	1	0	3	7.88647	-5.33762	4.3392	4.66056	-4.36228	4.36549	NA	NA	3.1086e-15	9.4177e-08	1.43e-05	3.15344e-06	1.28713e-05	1.26841e-05	NA	NA	1.86848e-11	7.92839e-06	0.0090562	0.000352876	0.0053012	0.000892391	NA	NA
PCNP	0.999999	0.975693	Artery_Aorta	0.985507	Colon_Sigmoid	NA	1	1	1	0	3	7.88647	-5.33762	4.3392	4.66056	-4.36206	4.35656	NA	NA	3.1086e-15	9.4177e-08	1.43e-05	3.15344e-06	1.28846e-05	1.32123e-05	NA	NA	1.86848e-11	7.92839e-06	0.0090562	0.000352876	0.0059541	0.000901045	NA	NA
PCNP	0.999999	0.975693	Artery_Aorta	0.973298	Colon_Transverse	NA	1	1	1	0	3	7.88647	-5.33762	4.3392	4.66056	4.3392	4.66056	NA	NA	3.1086e-15	9.4177e-08	1.43e-05	3.15344e-06	1.43e-05	3.15344e-06	NA	NA	1.86848e-11	7.92839e-06	0.0090562	0.000352876	0.00648496	0.000294249	NA	NA
PCNP	0.999999	0.975693	Artery_Aorta	0.984177	Esophagus_Gastroesophageal_Junction	NA	1	1	1	0	3	7.88647	-5.33762	4.3392	4.66056	-4.36206	4.35656	NA	NA	3.1086e-15	9.4177e-08	1.43e-05	3.15344e-06	1.28846e-05	1.32123e-05	NA	NA	1.86848e-11	7.92839e-06	0.0090562	0.000352876	0.00614762	0.000908158	NA	NA
PCNP	0.999999	0.975693	Artery_Aorta	0.986263	Esophagus_Muscularis	NA	1	1	1	0	3	7.88647	-5.33762	4.3392	4.66056	-4.36228	4.36549	NA	NA	3.1086e-15	9.4177e-08	1.43e-05	3.15344e-06	1.28713e-05	1.26841e-05	NA	NA	1.86848e-11	7.92839e-06	0.0090562	0.000352876	0.00654626	0.000856161	NA	NA
PCNP	0.999999	0.975693	Artery_Aorta	0.983821	Heart_Left_Ventricle	NA	1	1	1	0	3	7.88647	-5.33762	4.3392	4.66056	-4.36228	4.36549	NA	NA	3.1086e-15	9.4177e-08	1.43e-05	3.15344e-06	1.28713e-05	1.26841e-05	NA	NA	1.86848e-11	7.92839e-06	0.0090562	0.000352876	0.00570004	0.000973037	NA	NA
PCNP	0.999999	0.975693	Artery_Aorta	0.981132	Liver	NA	1	1	1	0	3	7.88647	-5.33762	4.3392	4.66056	-4.36206	4.35656	NA	NA	3.1086e-15	9.4177e-08	1.43e-05	3.15344e-06	1.28846e-05	1.32123e-05	NA	NA	1.86848e-11	7.92839e-06	0.0090562	0.000352876	0.00602631	0.000989259	NA	NA
PCNP	0.999999	0.975693	Artery_Aorta	0.983308	Lung	NA	1	1	1	0	3	7.88647	-5.33762	4.3392	4.66056	-4.36206	4.35656	NA	NA	3.1086e-15	9.4177e-08	1.43e-05	3.15344e-06	1.28846e-05	1.32123e-05	NA	NA	1.86848e-11	7.92839e-06	0.0090562	0.000352876	0.00623962	0.000920719	NA	NA
PCNP	0.999999	0.975693	Artery_Aorta	0.9821	Minor_Salivary_Gland	NA	1	1	1	0	3	7.88647	-5.33762	4.3392	4.66056	4.3392	4.66056	NA	NA	3.1086e-15	9.4177e-08	1.43e-05	3.15344e-06	1.43e-05	3.15344e-06	NA	NA	1.86848e-11	7.92839e-06	0.0090562	0.000352876	0.00655645	0.000269725	NA	NA
PCNP	0.999999	0.975693	Artery_Aorta	0.980559	Nerve_Tibial	NA	1	1	1	0	3	7.88647	-5.33762	4.3392	4.66056	-4.4182	4.38259	NA	NA	3.1086e-15	9.4177e-08	1.43e-05	3.15344e-06	9.9527e-06	1.17277e-05	NA	NA	1.86848e-11	7.92839e-06	0.0090562	0.000352876	0.0055812	0.000865826	NA	NA
PCNP	0.999999	0.975693	Artery_Aorta	0.981658	Ovary	NA	1	1	1	0	3	7.88647	-5.33762	4.3392	4.66056	4.3392	4.66056	NA	NA	3.1086e-15	9.4177e-08	1.43e-05	3.15344e-06	1.43e-05	3.15344e-06	NA	NA	1.86848e-11	7.92839e-06	0.0090562	0.000352876	0.00563281	0.000280137	NA	NA
PCNP	0.999999	0.975693	Artery_Aorta	0.978175	Pituitary	NA	1	1	1	0	3	7.88647	-5.33762	4.3392	4.66056	4.3392	4.66056	NA	NA	3.1086e-15	9.4177e-08	1.43e-05	3.15344e-06	1.43e-05	3.15344e-06	NA	NA	1.86848e-11	7.92839e-06	0.0090562	0.000352876	0.00714538	0.000283767	NA	NA
PCNP	0.999999	0.975693	Artery_Aorta	0.971684	Prostate	NA	1	1	1	0	3	7.88647	-5.33762	4.3392	4.66056	4.3392	4.66056	NA	NA	3.1086e-15	9.4177e-08	1.43e-05	3.15344e-06	1.43e-05	3.15344e-06	NA	NA	1.86848e-11	7.92839e-06	0.0090562	0.000352876	0.00645914	0.000284994	NA	NA
PCNP	0.999999	0.975693	Artery_Aorta	0.976822	Small_Intestine_Terminal_Ileum	NA	1	1	1	0	3	7.88647	-5.33762	4.3392	4.66056	4.3392	4.66056	NA	NA	3.1086e-15	9.4177e-08	1.43e-05	3.15344e-06	1.43e-05	3.15344e-06	NA	NA	1.86848e-11	7.92839e-06	0.0090562	0.000352876	0.00742719	0.00027026	NA	NA
PCNP	0.999999	0.975693	Artery_Aorta	0.980078	Stomach	NA	1	1	1	0	3	7.88647	-5.33762	4.3392	4.66056	4.3392	4.66056	NA	NA	3.1086e-15	9.4177e-08	1.43e-05	3.15344e-06	1.43e-05	3.15344e-06	NA	NA	1.86848e-11	7.92839e-06	0.0090562	0.000352876	0.0058193	0.000291729	NA	NA
PCNP	0.999999	0.975693	Artery_Aorta	0.973269	Testis	NA	1	1	1	0	3	7.88647	-5.33762	4.3392	4.66056	4.3392	4.66056	NA	NA	3.1086e-15	9.4177e-08	1.43e-05	3.15344e-06	1.43e-05	3.15344e-06	NA	NA	1.86848e-11	7.92839e-06	0.0090562	0.000352876	0.00899357	0.000319512	NA	NA
PCNP	0.999999	0.975693	Artery_Aorta	0.98054	Thyroid	NA	1	1	1	0	3	7.88647	-5.33762	4.3392	4.66056	-4.36206	4.35656	NA	NA	3.1086e-15	9.4177e-08	1.43e-05	3.15344e-06	1.28846e-05	1.32123e-05	NA	NA	1.86848e-11	7.92839e-06	0.0090562	0.000352876	0.00605294	0.000902423	NA	NA
PCNP	0.999999	0.975693	Artery_Aorta	0.979023	Uterus	NA	1	1	1	0	3	7.88647	-5.33762	4.3392	4.66056	4.3392	4.66056	NA	NA	3.1086e-15	9.4177e-08	1.43e-05	3.15344e-06	1.43e-05	3.15344e-06	NA	NA	1.86848e-11	7.92839e-06	0.0090562	0.000352876	0.00616331	0.000284699	NA	NA
PCNP	0.999999	0.975693	Artery_Aorta	0.981373	Vagina	NA	1	1	1	0	3	7.88647	-5.33762	4.3392	4.66056	-4.36228	4.36549	NA	NA	3.1086e-15	9.4177e-08	1.43e-05	3.15344e-06	1.28713e-05	1.26841e-05	NA	NA	1.86848e-11	7.92839e-06	0.0090562	0.000352876	0.00557385	0.000929686	NA	NA
PCNP	0.999999	0.975693	Artery_Aorta	0.999989	smultixcan	NA	1	1	1	0	3	7.88647	-5.33762	4.3392	4.66056	-6.37679	1.99419	NA	NA	3.1086e-15	9.4177e-08	1.43e-05	3.15344e-06	3.35088e-21	4.12768e-08	NA	NA	1.86848e-11	7.92839e-06	0.0090562	0.000352876	2.86479e-17	6.32201e-06	NA	NA
PCNP	0.999999	0.976521	Artery_Tibial	0.978952	Adipose_Subcutaneous	NA	1	1	1	0	3	7.88647	-5.33762	4.3392	4.66056	-4.36228	4.36549	NA	NA	3.1086e-15	9.4177e-08	1.43e-05	3.15344e-06	1.28713e-05	1.26841e-05	NA	NA	1.86848e-11	7.92839e-06	0.0102309	0.000321273	0.00605316	0.000914534	NA	NA
PCNP	0.999999	0.976521	Artery_Tibial	0.971968	Adipose_Visceral_Omentum	NA	1	1	1	0	3	7.88647	-5.33762	4.3392	4.66056	4.3392	4.66056	NA	NA	3.1086e-15	9.4177e-08	1.43e-05	3.15344e-06	1.43e-05	3.15344e-06	NA	NA	1.86848e-11	7.92839e-06	0.0102309	0.000321273	0.0063302	0.000274432	NA	NA
PCNP	0.999999	0.976521	Artery_Tibial	0.97399	Adrenal_Gland	NA	1	1	1	0	3	7.88647	-5.33762	4.3392	4.66056	4.3392	4.66056	NA	NA	3.1086e-15	9.4177e-08	1.43e-05	3.15344e-06	1.43e-05	3.15344e-06	NA	NA	1.86848e-11	7.92839e-06	0.0102309	0.000321273	0.00607046	0.000277687	NA	NA
PCNP	0.999999	0.976521	Artery_Tibial	0.982778	Artery_Coronary	NA	1	1	1	0	3	7.88647	-5.33762	4.3392	4.66056	-4.36206	4.35656	NA	NA	3.1086e-15	9.4177e-08	1.43e-05	3.15344e-06	1.28846e-05	1.32123e-05	NA	NA	1.86848e-11	7.92839e-06	0.0102309	0.000321273	0.00622479	0.000961177	NA	NA
PCNP	0.999999	0.976521	Artery_Tibial	0.979133	Artery_Tibial	NA	1	1	1	0	3	7.88647	-5.33762	4.3392	4.66056	4.3392	4.66056	NA	NA	3.1086e-15	9.4177e-08	1.43e-05	3.15344e-06	1.43e-05	3.15344e-06	NA	NA	1.86848e-11	7.92839e-06	0.0102309	0.000321273	0.00674797	0.000268357	NA	NA
PCNP	0.999999	0.976521	Artery_Tibial	0.989322	Brain_Cerebellar_Hemisphere	NA	1	1	1	0	3	7.88647	-5.33762	4.3392	4.66056	-4.4182	4.38259	NA	NA	3.1086e-15	9.4177e-08	1.43e-05	3.15344e-06	9.9527e-06	1.17277e-05	NA	NA	1.86848e-11	7.92839e-06	0.0102309	0.000321273	0.0053618	0.000815221	NA	NA
PCNP	0.999999	0.976521	Artery_Tibial	0.972284	Brain_Cerebellum	NA	1	1	1	0	3	7.88647	-5.33762	4.3392	4.66056	4.3392	4.66056	NA	NA	3.1086e-15	9.4177e-08	1.43e-05	3.15344e-06	1.43e-05	3.15344e-06	NA	NA	1.86848e-11	7.92839e-06	0.0102309	0.000321273	0.00766598	0.000271991	NA	NA
PCNP	0.999999	0.976521	Artery_Tibial	0.981276	Brain_Cortex	NA	1	1	1	0	3	7.88647	-5.33762	4.3392	4.66056	-4.36228	4.36549	NA	NA	3.1086e-15	9.4177e-08	1.43e-05	3.15344e-06	1.28713e-05	1.26841e-05	NA	NA	1.86848e-11	7.92839e-06	0.0102309	0.000321273	0.00611517	0.000913948	NA	NA
PCNP	0.999999	0.976521	Artery_Tibial	0.981239	Brain_Frontal_Cortex_BA9	NA	1	1	1	0	3	7.88647	-5.33762	4.3392	4.66056	-4.36228	4.36549	NA	NA	3.1086e-15	9.4177e-08	1.43e-05	3.15344e-06	1.28713e-05	1.26841e-05	NA	NA	1.86848e-11	7.92839e-06	0.0102309	0.000321273	0.00710076	0.000989357	NA	NA
PCNP	0.999999	0.976521	Artery_Tibial	0.979532	Brain_Hippocampus	NA	1	1	1	0	3	7.88647	-5.33762	4.3392	4.66056	4.3392	4.66056	NA	NA	3.1086e-15	9.4177e-08	1.43e-05	3.15344e-06	1.43e-05	3.15344e-06	NA	NA	1.86848e-11	7.92839e-06	0.0102309	0.000321273	0.00687608	0.000343757	NA	NA
PCNP	0.999999	0.976521	Artery_Tibial	0.980408	Brain_Hypothalamus	NA	1	1	1	0	3	7.88647	-5.33762	4.3392	4.66056	-4.36206	4.35656	NA	NA	3.1086e-15	9.4177e-08	1.43e-05	3.15344e-06	1.28846e-05	1.32123e-05	NA	NA	1.86848e-11	7.92839e-06	0.0102309	0.000321273	0.0081461	0.0011117	NA	NA
PCNP	0.999999	0.976521	Artery_Tibial	0.98272	Brain_Nucleus_accumbens_basal_ganglia	NA	1	1	1	0	3	7.88647	-5.33762	4.3392	4.66056	4.3392	4.66056	NA	NA	3.1086e-15	9.4177e-08	1.43e-05	3.15344e-06	1.43e-05	3.15344e-06	NA	NA	1.86848e-11	7.92839e-06	0.0102309	0.000321273	0.00716596	0.00030173	NA	NA
PCNP	0.999999	0.976521	Artery_Tibial	0.980884	Brain_Putamen_basal_ganglia	NA	1	1	1	0	3	7.88647	-5.33762	4.3392	4.66056	4.3392	4.66056	NA	NA	3.1086e-15	9.4177e-08	1.43e-05	3.15344e-06	1.43e-05	3.15344e-06	NA	NA	1.86848e-11	7.92839e-06	0.0102309	0.000321273	0.00704089	0.000310625	NA	NA
PCNP	0.999999	0.976521	Artery_Tibial	0.977954	Breast_Mammary_Tissue	NA	1	1	1	0	3	7.88647	-5.33762	4.3392	4.66056	-4.36228	4.36549	NA	NA	3.1086e-15	9.4177e-08	1.43e-05	3.15344e-06	1.28713e-05	1.26841e-05	NA	NA	1.86848e-11	7.92839e-06	0.0102309	0.000321273	0.0053012	0.000892391	NA	NA
PCNP	0.999999	0.976521	Artery_Tibial	0.985507	Colon_Sigmoid	NA	1	1	1	0	3	7.88647	-5.33762	4.3392	4.66056	-4.36206	4.35656	NA	NA	3.1086e-15	9.4177e-08	1.43e-05	3.15344e-06	1.28846e-05	1.32123e-05	NA	NA	1.86848e-11	7.92839e-06	0.0102309	0.000321273	0.0059541	0.000901045	NA	NA
PCNP	0.999999	0.976521	Artery_Tibial	0.973298	Colon_Transverse	NA	1	1	1	0	3	7.88647	-5.33762	4.3392	4.66056	4.3392	4.66056	NA	NA	3.1086e-15	9.4177e-08	1.43e-05	3.15344e-06	1.43e-05	3.15344e-06	NA	NA	1.86848e-11	7.92839e-06	0.0102309	0.000321273	0.00648496	0.000294249	NA	NA
PCNP	0.999999	0.976521	Artery_Tibial	0.984177	Esophagus_Gastroesophageal_Junction	NA	1	1	1	0	3	7.88647	-5.33762	4.3392	4.66056	-4.36206	4.35656	NA	NA	3.1086e-15	9.4177e-08	1.43e-05	3.15344e-06	1.28846e-05	1.32123e-05	NA	NA	1.86848e-11	7.92839e-06	0.0102309	0.000321273	0.00614762	0.000908158	NA	NA
PCNP	0.999999	0.976521	Artery_Tibial	0.986263	Esophagus_Muscularis	NA	1	1	1	0	3	7.88647	-5.33762	4.3392	4.66056	-4.36228	4.36549	NA	NA	3.1086e-15	9.4177e-08	1.43e-05	3.15344e-06	1.28713e-05	1.26841e-05	NA	NA	1.86848e-11	7.92839e-06	0.0102309	0.000321273	0.00654626	0.000856161	NA	NA
PCNP	0.999999	0.976521	Artery_Tibial	0.983821	Heart_Left_Ventricle	NA	1	1	1	0	3	7.88647	-5.33762	4.3392	4.66056	-4.36228	4.36549	NA	NA	3.1086e-15	9.4177e-08	1.43e-05	3.15344e-06	1.28713e-05	1.26841e-05	NA	NA	1.86848e-11	7.92839e-06	0.0102309	0.000321273	0.00570004	0.000973037	NA	NA
PCNP	0.999999	0.976521	Artery_Tibial	0.981132	Liver	NA	1	1	1	0	3	7.88647	-5.33762	4.3392	4.66056	-4.36206	4.35656	NA	NA	3.1086e-15	9.4177e-08	1.43e-05	3.15344e-06	1.28846e-05	1.32123e-05	NA	NA	1.86848e-11	7.92839e-06	0.0102309	0.000321273	0.00602631	0.000989259	NA	NA
PCNP	0.999999	0.976521	Artery_Tibial	0.983308	Lung	NA	1	1	1	0	3	7.88647	-5.33762	4.3392	4.66056	-4.36206	4.35656	NA	NA	3.1086e-15	9.4177e-08	1.43e-05	3.15344e-06	1.28846e-05	1.32123e-05	NA	NA	1.86848e-11	7.92839e-06	0.0102309	0.000321273	0.00623962	0.000920719	NA	NA
PCNP	0.999999	0.976521	Artery_Tibial	0.9821	Minor_Salivary_Gland	NA	1	1	1	0	3	7.88647	-5.33762	4.3392	4.66056	4.3392	4.66056	NA	NA	3.1086e-15	9.4177e-08	1.43e-05	3.15344e-06	1.43e-05	3.15344e-06	NA	NA	1.86848e-11	7.92839e-06	0.0102309	0.000321273	0.00655645	0.000269725	NA	NA
PCNP	0.999999	0.976521	Artery_Tibial	0.980559	Nerve_Tibial	NA	1	1	1	0	3	7.88647	-5.33762	4.3392	4.66056	-4.4182	4.38259	NA	NA	3.1086e-15	9.4177e-08	1.43e-05	3.15344e-06	9.9527e-06	1.17277e-05	NA	NA	1.86848e-11	7.92839e-06	0.0102309	0.000321273	0.0055812	0.000865826	NA	NA
PCNP	0.999999	0.976521	Artery_Tibial	0.981658	Ovary	NA	1	1	1	0	3	7.88647	-5.33762	4.3392	4.66056	4.3392	4.66056	NA	NA	3.1086e-15	9.4177e-08	1.43e-05	3.15344e-06	1.43e-05	3.15344e-06	NA	NA	1.86848e-11	7.92839e-06	0.0102309	0.000321273	0.00563281	0.000280137	NA	NA
PCNP	0.999999	0.976521	Artery_Tibial	0.978175	Pituitary	NA	1	1	1	0	3	7.88647	-5.33762	4.3392	4.66056	4.3392	4.66056	NA	NA	3.1086e-15	9.4177e-08	1.43e-05	3.15344e-06	1.43e-05	3.15344e-06	NA	NA	1.86848e-11	7.92839e-06	0.0102309	0.000321273	0.00714538	0.000283767	NA	NA
PCNP	0.999999	0.976521	Artery_Tibial	0.971684	Prostate	NA	1	1	1	0	3	7.88647	-5.33762	4.3392	4.66056	4.3392	4.66056	NA	NA	3.1086e-15	9.4177e-08	1.43e-05	3.15344e-06	1.43e-05	3.15344e-06	NA	NA	1.86848e-11	7.92839e-06	0.0102309	0.000321273	0.00645914	0.000284994	NA	NA
PCNP	0.999999	0.976521	Artery_Tibial	0.976822	Small_Intestine_Terminal_Ileum	NA	1	1	1	0	3	7.88647	-5.33762	4.3392	4.66056	4.3392	4.66056	NA	NA	3.1086e-15	9.4177e-08	1.43e-05	3.15344e-06	1.43e-05	3.15344e-06	NA	NA	1.86848e-11	7.92839e-06	0.0102309	0.000321273	0.00742719	0.00027026	NA	NA
PCNP	0.999999	0.976521	Artery_Tibial	0.980078	Stomach	NA	1	1	1	0	3	7.88647	-5.33762	4.3392	4.66056	4.3392	4.66056	NA	NA	3.1086e-15	9.4177e-08	1.43e-05	3.15344e-06	1.43e-05	3.15344e-06	NA	NA	1.86848e-11	7.92839e-06	0.0102309	0.000321273	0.0058193	0.000291729	NA	NA
PCNP	0.999999	0.976521	Artery_Tibial	0.973269	Testis	NA	1	1	1	0	3	7.88647	-5.33762	4.3392	4.66056	4.3392	4.66056	NA	NA	3.1086e-15	9.4177e-08	1.43e-05	3.15344e-06	1.43e-05	3.15344e-06	NA	NA	1.86848e-11	7.92839e-06	0.0102309	0.000321273	0.00899357	0.000319512	NA	NA
PCNP	0.999999	0.976521	Artery_Tibial	0.98054	Thyroid	NA	1	1	1	0	3	7.88647	-5.33762	4.3392	4.66056	-4.36206	4.35656	NA	NA	3.1086e-15	9.4177e-08	1.43e-05	3.15344e-06	1.28846e-05	1.32123e-05	NA	NA	1.86848e-11	7.92839e-06	0.0102309	0.000321273	0.00605294	0.000902423	NA	NA
PCNP	0.999999	0.976521	Artery_Tibial	0.979023	Uterus	NA	1	1	1	0	3	7.88647	-5.33762	4.3392	4.66056	4.3392	4.66056	NA	NA	3.1086e-15	9.4177e-08	1.43e-05	3.15344e-06	1.43e-05	3.15344e-06	NA	NA	1.86848e-11	7.92839e-06	0.0102309	0.000321273	0.00616331	0.000284699	NA	NA
PCNP	0.999999	0.976521	Artery_Tibial	0.981373	Vagina	NA	1	1	1	0	3	7.88647	-5.33762	4.3392	4.66056	-4.36228	4.36549	NA	NA	3.1086e-15	9.4177e-08	1.43e-05	3.15344e-06	1.28713e-05	1.26841e-05	NA	NA	1.86848e-11	7.92839e-06	0.0102309	0.000321273	0.00557385	0.000929686	NA	NA
PCNP	0.999999	0.976521	Artery_Tibial	0.999989	smultixcan	NA	1	1	1	0	3	7.88647	-5.33762	4.3392	4.66056	-6.37679	1.99419	NA	NA	3.1086e-15	9.4177e-08	1.43e-05	3.15344e-06	3.35088e-21	4.12768e-08	NA	NA	1.86848e-11	7.92839e-06	0.0102309	0.000321273	2.86479e-17	6.32201e-06	NA	NA
PCNP	0.999999	0.957599	Brain_Spinal_cord_cervical_c-1	0.978952	Adipose_Subcutaneous	NA	1	1	1	0	3	7.88647	-5.33762	4.3392	4.66056	-4.36228	4.36549	NA	NA	3.1086e-15	9.4177e-08	1.43e-05	3.15344e-06	1.28713e-05	1.26841e-05	NA	NA	1.86848e-11	7.92839e-06	0.0114002	0.000376905	0.00605316	0.000914534	NA	NA
PCNP	0.999999	0.957599	Brain_Spinal_cord_cervical_c-1	0.971968	Adipose_Visceral_Omentum	NA	1	1	1	0	3	7.88647	-5.33762	4.3392	4.66056	4.3392	4.66056	NA	NA	3.1086e-15	9.4177e-08	1.43e-05	3.15344e-06	1.43e-05	3.15344e-06	NA	NA	1.86848e-11	7.92839e-06	0.0114002	0.000376905	0.0063302	0.000274432	NA	NA
PCNP	0.999999	0.957599	Brain_Spinal_cord_cervical_c-1	0.97399	Adrenal_Gland	NA	1	1	1	0	3	7.88647	-5.33762	4.3392	4.66056	4.3392	4.66056	NA	NA	3.1086e-15	9.4177e-08	1.43e-05	3.15344e-06	1.43e-05	3.15344e-06	NA	NA	1.86848e-11	7.92839e-06	0.0114002	0.000376905	0.00607046	0.000277687	NA	NA
PCNP	0.999999	0.957599	Brain_Spinal_cord_cervical_c-1	0.982778	Artery_Coronary	NA	1	1	1	0	3	7.88647	-5.33762	4.3392	4.66056	-4.36206	4.35656	NA	NA	3.1086e-15	9.4177e-08	1.43e-05	3.15344e-06	1.28846e-05	1.32123e-05	NA	NA	1.86848e-11	7.92839e-06	0.0114002	0.000376905	0.00622479	0.000961177	NA	NA
PCNP	0.999999	0.957599	Brain_Spinal_cord_cervical_c-1	0.979133	Artery_Tibial	NA	1	1	1	0	3	7.88647	-5.33762	4.3392	4.66056	4.3392	4.66056	NA	NA	3.1086e-15	9.4177e-08	1.43e-05	3.15344e-06	1.43e-05	3.15344e-06	NA	NA	1.86848e-11	7.92839e-06	0.0114002	0.000376905	0.00674797	0.000268357	NA	NA
PCNP	0.999999	0.957599	Brain_Spinal_cord_cervical_c-1	0.989322	Brain_Cerebellar_Hemisphere	NA	1	1	1	0	3	7.88647	-5.33762	4.3392	4.66056	-4.4182	4.38259	NA	NA	3.1086e-15	9.4177e-08	1.43e-05	3.15344e-06	9.9527e-06	1.17277e-05	NA	NA	1.86848e-11	7.92839e-06	0.0114002	0.000376905	0.0053618	0.000815221	NA	NA
PCNP	0.999999	0.957599	Brain_Spinal_cord_cervical_c-1	0.972284	Brain_Cerebellum	NA	1	1	1	0	3	7.88647	-5.33762	4.3392	4.66056	4.3392	4.66056	NA	NA	3.1086e-15	9.4177e-08	1.43e-05	3.15344e-06	1.43e-05	3.15344e-06	NA	NA	1.86848e-11	7.92839e-06	0.0114002	0.000376905	0.00766598	0.000271991	NA	NA
PCNP	0.999999	0.957599	Brain_Spinal_cord_cervical_c-1	0.981276	Brain_Cortex	NA	1	1	1	0	3	7.88647	-5.33762	4.3392	4.66056	-4.36228	4.36549	NA	NA	3.1086e-15	9.4177e-08	1.43e-05	3.15344e-06	1.28713e-05	1.26841e-05	NA	NA	1.86848e-11	7.92839e-06	0.0114002	0.000376905	0.00611517	0.000913948	NA	NA
PCNP	0.999999	0.957599	Brain_Spinal_cord_cervical_c-1	0.981239	Brain_Frontal_Cortex_BA9	NA	1	1	1	0	3	7.88647	-5.33762	4.3392	4.66056	-4.36228	4.36549	NA	NA	3.1086e-15	9.4177e-08	1.43e-05	3.15344e-06	1.28713e-05	1.26841e-05	NA	NA	1.86848e-11	7.92839e-06	0.0114002	0.000376905	0.00710076	0.000989357	NA	NA
PCNP	0.999999	0.957599	Brain_Spinal_cord_cervical_c-1	0.979532	Brain_Hippocampus	NA	1	1	1	0	3	7.88647	-5.33762	4.3392	4.66056	4.3392	4.66056	NA	NA	3.1086e-15	9.4177e-08	1.43e-05	3.15344e-06	1.43e-05	3.15344e-06	NA	NA	1.86848e-11	7.92839e-06	0.0114002	0.000376905	0.00687608	0.000343757	NA	NA
PCNP	0.999999	0.957599	Brain_Spinal_cord_cervical_c-1	0.980408	Brain_Hypothalamus	NA	1	1	1	0	3	7.88647	-5.33762	4.3392	4.66056	-4.36206	4.35656	NA	NA	3.1086e-15	9.4177e-08	1.43e-05	3.15344e-06	1.28846e-05	1.32123e-05	NA	NA	1.86848e-11	7.92839e-06	0.0114002	0.000376905	0.0081461	0.0011117	NA	NA
PCNP	0.999999	0.957599	Brain_Spinal_cord_cervical_c-1	0.98272	Brain_Nucleus_accumbens_basal_ganglia	NA	1	1	1	0	3	7.88647	-5.33762	4.3392	4.66056	4.3392	4.66056	NA	NA	3.1086e-15	9.4177e-08	1.43e-05	3.15344e-06	1.43e-05	3.15344e-06	NA	NA	1.86848e-11	7.92839e-06	0.0114002	0.000376905	0.00716596	0.00030173	NA	NA
PCNP	0.999999	0.957599	Brain_Spinal_cord_cervical_c-1	0.980884	Brain_Putamen_basal_ganglia	NA	1	1	1	0	3	7.88647	-5.33762	4.3392	4.66056	4.3392	4.66056	NA	NA	3.1086e-15	9.4177e-08	1.43e-05	3.15344e-06	1.43e-05	3.15344e-06	NA	NA	1.86848e-11	7.92839e-06	0.0114002	0.000376905	0.00704089	0.000310625	NA	NA
PCNP	0.999999	0.957599	Brain_Spinal_cord_cervical_c-1	0.977954	Breast_Mammary_Tissue	NA	1	1	1	0	3	7.88647	-5.33762	4.3392	4.66056	-4.36228	4.36549	NA	NA	3.1086e-15	9.4177e-08	1.43e-05	3.15344e-06	1.28713e-05	1.26841e-05	NA	NA	1.86848e-11	7.92839e-06	0.0114002	0.000376905	0.0053012	0.000892391	NA	NA
PCNP	0.999999	0.957599	Brain_Spinal_cord_cervical_c-1	0.985507	Colon_Sigmoid	NA	1	1	1	0	3	7.88647	-5.33762	4.3392	4.66056	-4.36206	4.35656	NA	NA	3.1086e-15	9.4177e-08	1.43e-05	3.15344e-06	1.28846e-05	1.32123e-05	NA	NA	1.86848e-11	7.92839e-06	0.0114002	0.000376905	0.0059541	0.000901045	NA	NA
PCNP	0.999999	0.957599	Brain_Spinal_cord_cervical_c-1	0.973298	Colon_Transverse	NA	1	1	1	0	3	7.88647	-5.33762	4.3392	4.66056	4.3392	4.66056	NA	NA	3.1086e-15	9.4177e-08	1.43e-05	3.15344e-06	1.43e-05	3.15344e-06	NA	NA	1.86848e-11	7.92839e-06	0.0114002	0.000376905	0.00648496	0.000294249	NA	NA
PCNP	0.999999	0.957599	Brain_Spinal_cord_cervical_c-1	0.984177	Esophagus_Gastroesophageal_Junction	NA	1	1	1	0	3	7.88647	-5.33762	4.3392	4.66056	-4.36206	4.35656	NA	NA	3.1086e-15	9.4177e-08	1.43e-05	3.15344e-06	1.28846e-05	1.32123e-05	NA	NA	1.86848e-11	7.92839e-06	0.0114002	0.000376905	0.00614762	0.000908158	NA	NA
PCNP	0.999999	0.957599	Brain_Spinal_cord_cervical_c-1	0.986263	Esophagus_Muscularis	NA	1	1	1	0	3	7.88647	-5.33762	4.3392	4.66056	-4.36228	4.36549	NA	NA	3.1086e-15	9.4177e-08	1.43e-05	3.15344e-06	1.28713e-05	1.26841e-05	NA	NA	1.86848e-11	7.92839e-06	0.0114002	0.000376905	0.00654626	0.000856161	NA	NA
PCNP	0.999999	0.957599	Brain_Spinal_cord_cervical_c-1	0.983821	Heart_Left_Ventricle	NA	1	1	1	0	3	7.88647	-5.33762	4.3392	4.66056	-4.36228	4.36549	NA	NA	3.1086e-15	9.4177e-08	1.43e-05	3.15344e-06	1.28713e-05	1.26841e-05	NA	NA	1.86848e-11	7.92839e-06	0.0114002	0.000376905	0.00570004	0.000973037	NA	NA
PCNP	0.999999	0.957599	Brain_Spinal_cord_cervical_c-1	0.981132	Liver	NA	1	1	1	0	3	7.88647	-5.33762	4.3392	4.66056	-4.36206	4.35656	NA	NA	3.1086e-15	9.4177e-08	1.43e-05	3.15344e-06	1.28846e-05	1.32123e-05	NA	NA	1.86848e-11	7.92839e-06	0.0114002	0.000376905	0.00602631	0.000989259	NA	NA
PCNP	0.999999	0.957599	Brain_Spinal_cord_cervical_c-1	0.983308	Lung	NA	1	1	1	0	3	7.88647	-5.33762	4.3392	4.66056	-4.36206	4.35656	NA	NA	3.1086e-15	9.4177e-08	1.43e-05	3.15344e-06	1.28846e-05	1.32123e-05	NA	NA	1.86848e-11	7.92839e-06	0.0114002	0.000376905	0.00623962	0.000920719	NA	NA
PCNP	0.999999	0.957599	Brain_Spinal_cord_cervical_c-1	0.9821	Minor_Salivary_Gland	NA	1	1	1	0	3	7.88647	-5.33762	4.3392	4.66056	4.3392	4.66056	NA	NA	3.1086e-15	9.4177e-08	1.43e-05	3.15344e-06	1.43e-05	3.15344e-06	NA	NA	1.86848e-11	7.92839e-06	0.0114002	0.000376905	0.00655645	0.000269725	NA	NA
PCNP	0.999999	0.957599	Brain_Spinal_cord_cervical_c-1	0.980559	Nerve_Tibial	NA	1	1	1	0	3	7.88647	-5.33762	4.3392	4.66056	-4.4182	4.38259	NA	NA	3.1086e-15	9.4177e-08	1.43e-05	3.15344e-06	9.9527e-06	1.17277e-05	NA	NA	1.86848e-11	7.92839e-06	0.0114002	0.000376905	0.0055812	0.000865826	NA	NA
PCNP	0.999999	0.957599	Brain_Spinal_cord_cervical_c-1	0.981658	Ovary	NA	1	1	1	0	3	7.88647	-5.33762	4.3392	4.66056	4.3392	4.66056	NA	NA	3.1086e-15	9.4177e-08	1.43e-05	3.15344e-06	1.43e-05	3.15344e-06	NA	NA	1.86848e-11	7.92839e-06	0.0114002	0.000376905	0.00563281	0.000280137	NA	NA
PCNP	0.999999	0.957599	Brain_Spinal_cord_cervical_c-1	0.978175	Pituitary	NA	1	1	1	0	3	7.88647	-5.33762	4.3392	4.66056	4.3392	4.66056	NA	NA	3.1086e-15	9.4177e-08	1.43e-05	3.15344e-06	1.43e-05	3.15344e-06	NA	NA	1.86848e-11	7.92839e-06	0.0114002	0.000376905	0.00714538	0.000283767	NA	NA
PCNP	0.999999	0.957599	Brain_Spinal_cord_cervical_c-1	0.971684	Prostate	NA	1	1	1	0	3	7.88647	-5.33762	4.3392	4.66056	4.3392	4.66056	NA	NA	3.1086e-15	9.4177e-08	1.43e-05	3.15344e-06	1.43e-05	3.15344e-06	NA	NA	1.86848e-11	7.92839e-06	0.0114002	0.000376905	0.00645914	0.000284994	NA	NA
PCNP	0.999999	0.957599	Brain_Spinal_cord_cervical_c-1	0.976822	Small_Intestine_Terminal_Ileum	NA	1	1	1	0	3	7.88647	-5.33762	4.3392	4.66056	4.3392	4.66056	NA	NA	3.1086e-15	9.4177e-08	1.43e-05	3.15344e-06	1.43e-05	3.15344e-06	NA	NA	1.86848e-11	7.92839e-06	0.0114002	0.000376905	0.00742719	0.00027026	NA	NA
PCNP	0.999999	0.957599	Brain_Spinal_cord_cervical_c-1	0.980078	Stomach	NA	1	1	1	0	3	7.88647	-5.33762	4.3392	4.66056	4.3392	4.66056	NA	NA	3.1086e-15	9.4177e-08	1.43e-05	3.15344e-06	1.43e-05	3.15344e-06	NA	NA	1.86848e-11	7.92839e-06	0.0114002	0.000376905	0.0058193	0.000291729	NA	NA
PCNP	0.999999	0.957599	Brain_Spinal_cord_cervical_c-1	0.973269	Testis	NA	1	1	1	0	3	7.88647	-5.33762	4.3392	4.66056	4.3392	4.66056	NA	NA	3.1086e-15	9.4177e-08	1.43e-05	3.15344e-06	1.43e-05	3.15344e-06	NA	NA	1.86848e-11	7.92839e-06	0.0114002	0.000376905	0.00899357	0.000319512	NA	NA
PCNP	0.999999	0.957599	Brain_Spinal_cord_cervical_c-1	0.98054	Thyroid	NA	1	1	1	0	3	7.88647	-5.33762	4.3392	4.66056	-4.36206	4.35656	NA	NA	3.1086e-15	9.4177e-08	1.43e-05	3.15344e-06	1.28846e-05	1.32123e-05	NA	NA	1.86848e-11	7.92839e-06	0.0114002	0.000376905	0.00605294	0.000902423	NA	NA
PCNP	0.999999	0.957599	Brain_Spinal_cord_cervical_c-1	0.979023	Uterus	NA	1	1	1	0	3	7.88647	-5.33762	4.3392	4.66056	4.3392	4.66056	NA	NA	3.1086e-15	9.4177e-08	1.43e-05	3.15344e-06	1.43e-05	3.15344e-06	NA	NA	1.86848e-11	7.92839e-06	0.0114002	0.000376905	0.00616331	0.000284699	NA	NA
PCNP	0.999999	0.957599	Brain_Spinal_cord_cervical_c-1	0.981373	Vagina	NA	1	1	1	0	3	7.88647	-5.33762	4.3392	4.66056	-4.36228	4.36549	NA	NA	3.1086e-15	9.4177e-08	1.43e-05	3.15344e-06	1.28713e-05	1.26841e-05	NA	NA	1.86848e-11	7.92839e-06	0.0114002	0.000376905	0.00557385	0.000929686	NA	NA
PCNP	0.999999	0.957599	Brain_Spinal_cord_cervical_c-1	0.999989	smultixcan	NA	1	1	1	0	3	7.88647	-5.33762	4.3392	4.66056	-6.37679	1.99419	NA	NA	3.1086e-15	9.4177e-08	1.43e-05	3.15344e-06	3.35088e-21	4.12768e-08	NA	NA	1.86848e-11	7.92839e-06	0.0114002	0.000376905	2.86479e-17	6.32201e-06	NA	NA
PCNP	0.999999	0.97138	Breast_Mammary_Tissue	0.978952	Adipose_Subcutaneous	NA	1	1	1	0	3	7.88647	-5.33762	4.3392	4.66056	-4.36228	4.36549	NA	NA	3.1086e-15	9.4177e-08	1.43e-05	3.15344e-06	1.28713e-05	1.26841e-05	NA	NA	1.86848e-11	7.92839e-06	0.0101252	0.000320227	0.00605316	0.000914534	NA	NA
PCNP	0.999999	0.97138	Breast_Mammary_Tissue	0.971968	Adipose_Visceral_Omentum	NA	1	1	1	0	3	7.88647	-5.33762	4.3392	4.66056	4.3392	4.66056	NA	NA	3.1086e-15	9.4177e-08	1.43e-05	3.15344e-06	1.43e-05	3.15344e-06	NA	NA	1.86848e-11	7.92839e-06	0.0101252	0.000320227	0.0063302	0.000274432	NA	NA
PCNP	0.999999	0.97138	Breast_Mammary_Tissue	0.97399	Adrenal_Gland	NA	1	1	1	0	3	7.88647	-5.33762	4.3392	4.66056	4.3392	4.66056	NA	NA	3.1086e-15	9.4177e-08	1.43e-05	3.15344e-06	1.43e-05	3.15344e-06	NA	NA	1.86848e-11	7.92839e-06	0.0101252	0.000320227	0.00607046	0.000277687	NA	NA
PCNP	0.999999	0.97138	Breast_Mammary_Tissue	0.982778	Artery_Coronary	NA	1	1	1	0	3	7.88647	-5.33762	4.3392	4.66056	-4.36206	4.35656	NA	NA	3.1086e-15	9.4177e-08	1.43e-05	3.15344e-06	1.28846e-05	1.32123e-05	NA	NA	1.86848e-11	7.92839e-06	0.0101252	0.000320227	0.00622479	0.000961177	NA	NA
PCNP	0.999999	0.97138	Breast_Mammary_Tissue	0.979133	Artery_Tibial	NA	1	1	1	0	3	7.88647	-5.33762	4.3392	4.66056	4.3392	4.66056	NA	NA	3.1086e-15	9.4177e-08	1.43e-05	3.15344e-06	1.43e-05	3.15344e-06	NA	NA	1.86848e-11	7.92839e-06	0.0101252	0.000320227	0.00674797	0.000268357	NA	NA
PCNP	0.999999	0.97138	Breast_Mammary_Tissue	0.989322	Brain_Cerebellar_Hemisphere	NA	1	1	1	0	3	7.88647	-5.33762	4.3392	4.66056	-4.4182	4.38259	NA	NA	3.1086e-15	9.4177e-08	1.43e-05	3.15344e-06	9.9527e-06	1.17277e-05	NA	NA	1.86848e-11	7.92839e-06	0.0101252	0.000320227	0.0053618	0.000815221	NA	NA
PCNP	0.999999	0.97138	Breast_Mammary_Tissue	0.972284	Brain_Cerebellum	NA	1	1	1	0	3	7.88647	-5.33762	4.3392	4.66056	4.3392	4.66056	NA	NA	3.1086e-15	9.4177e-08	1.43e-05	3.15344e-06	1.43e-05	3.15344e-06	NA	NA	1.86848e-11	7.92839e-06	0.0101252	0.000320227	0.00766598	0.000271991	NA	NA
PCNP	0.999999	0.97138	Breast_Mammary_Tissue	0.981276	Brain_Cortex	NA	1	1	1	0	3	7.88647	-5.33762	4.3392	4.66056	-4.36228	4.36549	NA	NA	3.1086e-15	9.4177e-08	1.43e-05	3.15344e-06	1.28713e-05	1.26841e-05	NA	NA	1.86848e-11	7.92839e-06	0.0101252	0.000320227	0.00611517	0.000913948	NA	NA
PCNP	0.999999	0.97138	Breast_Mammary_Tissue	0.981239	Brain_Frontal_Cortex_BA9	NA	1	1	1	0	3	7.88647	-5.33762	4.3392	4.66056	-4.36228	4.36549	NA	NA	3.1086e-15	9.4177e-08	1.43e-05	3.15344e-06	1.28713e-05	1.26841e-05	NA	NA	1.86848e-11	7.92839e-06	0.0101252	0.000320227	0.00710076	0.000989357	NA	NA
PCNP	0.999999	0.97138	Breast_Mammary_Tissue	0.979532	Brain_Hippocampus	NA	1	1	1	0	3	7.88647	-5.33762	4.3392	4.66056	4.3392	4.66056	NA	NA	3.1086e-15	9.4177e-08	1.43e-05	3.15344e-06	1.43e-05	3.15344e-06	NA	NA	1.86848e-11	7.92839e-06	0.0101252	0.000320227	0.00687608	0.000343757	NA	NA
PCNP	0.999999	0.97138	Breast_Mammary_Tissue	0.980408	Brain_Hypothalamus	NA	1	1	1	0	3	7.88647	-5.33762	4.3392	4.66056	-4.36206	4.35656	NA	NA	3.1086e-15	9.4177e-08	1.43e-05	3.15344e-06	1.28846e-05	1.32123e-05	NA	NA	1.86848e-11	7.92839e-06	0.0101252	0.000320227	0.0081461	0.0011117	NA	NA
PCNP	0.999999	0.97138	Breast_Mammary_Tissue	0.98272	Brain_Nucleus_accumbens_basal_ganglia	NA	1	1	1	0	3	7.88647	-5.33762	4.3392	4.66056	4.3392	4.66056	NA	NA	3.1086e-15	9.4177e-08	1.43e-05	3.15344e-06	1.43e-05	3.15344e-06	NA	NA	1.86848e-11	7.92839e-06	0.0101252	0.000320227	0.00716596	0.00030173	NA	NA
PCNP	0.999999	0.97138	Breast_Mammary_Tissue	0.980884	Brain_Putamen_basal_ganglia	NA	1	1	1	0	3	7.88647	-5.33762	4.3392	4.66056	4.3392	4.66056	NA	NA	3.1086e-15	9.4177e-08	1.43e-05	3.15344e-06	1.43e-05	3.15344e-06	NA	NA	1.86848e-11	7.92839e-06	0.0101252	0.000320227	0.00704089	0.000310625	NA	NA
PCNP	0.999999	0.97138	Breast_Mammary_Tissue	0.977954	Breast_Mammary_Tissue	NA	1	1	1	0	3	7.88647	-5.33762	4.3392	4.66056	-4.36228	4.36549	NA	NA	3.1086e-15	9.4177e-08	1.43e-05	3.15344e-06	1.28713e-05	1.26841e-05	NA	NA	1.86848e-11	7.92839e-06	0.0101252	0.000320227	0.0053012	0.000892391	NA	NA
PCNP	0.999999	0.97138	Breast_Mammary_Tissue	0.985507	Colon_Sigmoid	NA	1	1	1	0	3	7.88647	-5.33762	4.3392	4.66056	-4.36206	4.35656	NA	NA	3.1086e-15	9.4177e-08	1.43e-05	3.15344e-06	1.28846e-05	1.32123e-05	NA	NA	1.86848e-11	7.92839e-06	0.0101252	0.000320227	0.0059541	0.000901045	NA	NA
PCNP	0.999999	0.97138	Breast_Mammary_Tissue	0.973298	Colon_Transverse	NA	1	1	1	0	3	7.88647	-5.33762	4.3392	4.66056	4.3392	4.66056	NA	NA	3.1086e-15	9.4177e-08	1.43e-05	3.15344e-06	1.43e-05	3.15344e-06	NA	NA	1.86848e-11	7.92839e-06	0.0101252	0.000320227	0.00648496	0.000294249	NA	NA
PCNP	0.999999	0.97138	Breast_Mammary_Tissue	0.984177	Esophagus_Gastroesophageal_Junction	NA	1	1	1	0	3	7.88647	-5.33762	4.3392	4.66056	-4.36206	4.35656	NA	NA	3.1086e-15	9.4177e-08	1.43e-05	3.15344e-06	1.28846e-05	1.32123e-05	NA	NA	1.86848e-11	7.92839e-06	0.0101252	0.000320227	0.00614762	0.000908158	NA	NA
PCNP	0.999999	0.97138	Breast_Mammary_Tissue	0.986263	Esophagus_Muscularis	NA	1	1	1	0	3	7.88647	-5.33762	4.3392	4.66056	-4.36228	4.36549	NA	NA	3.1086e-15	9.4177e-08	1.43e-05	3.15344e-06	1.28713e-05	1.26841e-05	NA	NA	1.86848e-11	7.92839e-06	0.0101252	0.000320227	0.00654626	0.000856161	NA	NA
PCNP	0.999999	0.97138	Breast_Mammary_Tissue	0.983821	Heart_Left_Ventricle	NA	1	1	1	0	3	7.88647	-5.33762	4.3392	4.66056	-4.36228	4.36549	NA	NA	3.1086e-15	9.4177e-08	1.43e-05	3.15344e-06	1.28713e-05	1.26841e-05	NA	NA	1.86848e-11	7.92839e-06	0.0101252	0.000320227	0.00570004	0.000973037	NA	NA
PCNP	0.999999	0.97138	Breast_Mammary_Tissue	0.981132	Liver	NA	1	1	1	0	3	7.88647	-5.33762	4.3392	4.66056	-4.36206	4.35656	NA	NA	3.1086e-15	9.4177e-08	1.43e-05	3.15344e-06	1.28846e-05	1.32123e-05	NA	NA	1.86848e-11	7.92839e-06	0.0101252	0.000320227	0.00602631	0.000989259	NA	NA
PCNP	0.999999	0.97138	Breast_Mammary_Tissue	0.983308	Lung	NA	1	1	1	0	3	7.88647	-5.33762	4.3392	4.66056	-4.36206	4.35656	NA	NA	3.1086e-15	9.4177e-08	1.43e-05	3.15344e-06	1.28846e-05	1.32123e-05	NA	NA	1.86848e-11	7.92839e-06	0.0101252	0.000320227	0.00623962	0.000920719	NA	NA
PCNP	0.999999	0.97138	Breast_Mammary_Tissue	0.9821	Minor_Salivary_Gland	NA	1	1	1	0	3	7.88647	-5.33762	4.3392	4.66056	4.3392	4.66056	NA	NA	3.1086e-15	9.4177e-08	1.43e-05	3.15344e-06	1.43e-05	3.15344e-06	NA	NA	1.86848e-11	7.92839e-06	0.0101252	0.000320227	0.00655645	0.000269725	NA	NA
PCNP	0.999999	0.97138	Breast_Mammary_Tissue	0.980559	Nerve_Tibial	NA	1	1	1	0	3	7.88647	-5.33762	4.3392	4.66056	-4.4182	4.38259	NA	NA	3.1086e-15	9.4177e-08	1.43e-05	3.15344e-06	9.9527e-06	1.17277e-05	NA	NA	1.86848e-11	7.92839e-06	0.0101252	0.000320227	0.0055812	0.000865826	NA	NA
PCNP	0.999999	0.97138	Breast_Mammary_Tissue	0.981658	Ovary	NA	1	1	1	0	3	7.88647	-5.33762	4.3392	4.66056	4.3392	4.66056	NA	NA	3.1086e-15	9.4177e-08	1.43e-05	3.15344e-06	1.43e-05	3.15344e-06	NA	NA	1.86848e-11	7.92839e-06	0.0101252	0.000320227	0.00563281	0.000280137	NA	NA
PCNP	0.999999	0.97138	Breast_Mammary_Tissue	0.978175	Pituitary	NA	1	1	1	0	3	7.88647	-5.33762	4.3392	4.66056	4.3392	4.66056	NA	NA	3.1086e-15	9.4177e-08	1.43e-05	3.15344e-06	1.43e-05	3.15344e-06	NA	NA	1.86848e-11	7.92839e-06	0.0101252	0.000320227	0.00714538	0.000283767	NA	NA
PCNP	0.999999	0.97138	Breast_Mammary_Tissue	0.971684	Prostate	NA	1	1	1	0	3	7.88647	-5.33762	4.3392	4.66056	4.3392	4.66056	NA	NA	3.1086e-15	9.4177e-08	1.43e-05	3.15344e-06	1.43e-05	3.15344e-06	NA	NA	1.86848e-11	7.92839e-06	0.0101252	0.000320227	0.00645914	0.000284994	NA	NA
PCNP	0.999999	0.97138	Breast_Mammary_Tissue	0.976822	Small_Intestine_Terminal_Ileum	NA	1	1	1	0	3	7.88647	-5.33762	4.3392	4.66056	4.3392	4.66056	NA	NA	3.1086e-15	9.4177e-08	1.43e-05	3.15344e-06	1.43e-05	3.15344e-06	NA	NA	1.86848e-11	7.92839e-06	0.0101252	0.000320227	0.00742719	0.00027026	NA	NA
PCNP	0.999999	0.97138	Breast_Mammary_Tissue	0.980078	Stomach	NA	1	1	1	0	3	7.88647	-5.33762	4.3392	4.66056	4.3392	4.66056	NA	NA	3.1086e-15	9.4177e-08	1.43e-05	3.15344e-06	1.43e-05	3.15344e-06	NA	NA	1.86848e-11	7.92839e-06	0.0101252	0.000320227	0.0058193	0.000291729	NA	NA
PCNP	0.999999	0.97138	Breast_Mammary_Tissue	0.973269	Testis	NA	1	1	1	0	3	7.88647	-5.33762	4.3392	4.66056	4.3392	4.66056	NA	NA	3.1086e-15	9.4177e-08	1.43e-05	3.15344e-06	1.43e-05	3.15344e-06	NA	NA	1.86848e-11	7.92839e-06	0.0101252	0.000320227	0.00899357	0.000319512	NA	NA
PCNP	0.999999	0.97138	Breast_Mammary_Tissue	0.98054	Thyroid	NA	1	1	1	0	3	7.88647	-5.33762	4.3392	4.66056	-4.36206	4.35656	NA	NA	3.1086e-15	9.4177e-08	1.43e-05	3.15344e-06	1.28846e-05	1.32123e-05	NA	NA	1.86848e-11	7.92839e-06	0.0101252	0.000320227	0.00605294	0.000902423	NA	NA
PCNP	0.999999	0.97138	Breast_Mammary_Tissue	0.979023	Uterus	NA	1	1	1	0	3	7.88647	-5.33762	4.3392	4.66056	4.3392	4.66056	NA	NA	3.1086e-15	9.4177e-08	1.43e-05	3.15344e-06	1.43e-05	3.15344e-06	NA	NA	1.86848e-11	7.92839e-06	0.0101252	0.000320227	0.00616331	0.000284699	NA	NA
PCNP	0.999999	0.97138	Breast_Mammary_Tissue	0.981373	Vagina	NA	1	1	1	0	3	7.88647	-5.33762	4.3392	4.66056	-4.36228	4.36549	NA	NA	3.1086e-15	9.4177e-08	1.43e-05	3.15344e-06	1.28713e-05	1.26841e-05	NA	NA	1.86848e-11	7.92839e-06	0.0101252	0.000320227	0.00557385	0.000929686	NA	NA
PCNP	0.999999	0.97138	Breast_Mammary_Tissue	0.999989	smultixcan	NA	1	1	1	0	3	7.88647	-5.33762	4.3392	4.66056	-6.37679	1.99419	NA	NA	3.1086e-15	9.4177e-08	1.43e-05	3.15344e-06	3.35088e-21	4.12768e-08	NA	NA	1.86848e-11	7.92839e-06	0.0101252	0.000320227	2.86479e-17	6.32201e-06	NA	NA
PCNP	0.999999	0.965393	Cells_Cultured_fibroblasts	0.978952	Adipose_Subcutaneous	NA	1	1	1	0	3	7.88647	-5.33762	4.3392	4.66056	-4.36228	4.36549	NA	NA	3.1086e-15	9.4177e-08	1.43e-05	3.15344e-06	1.28713e-05	1.26841e-05	NA	NA	1.86848e-11	7.92839e-06	0.00914007	0.000310526	0.00605316	0.000914534	NA	NA
PCNP	0.999999	0.965393	Cells_Cultured_fibroblasts	0.971968	Adipose_Visceral_Omentum	NA	1	1	1	0	3	7.88647	-5.33762	4.3392	4.66056	4.3392	4.66056	NA	NA	3.1086e-15	9.4177e-08	1.43e-05	3.15344e-06	1.43e-05	3.15344e-06	NA	NA	1.86848e-11	7.92839e-06	0.00914007	0.000310526	0.0063302	0.000274432	NA	NA
PCNP	0.999999	0.965393	Cells_Cultured_fibroblasts	0.97399	Adrenal_Gland	NA	1	1	1	0	3	7.88647	-5.33762	4.3392	4.66056	4.3392	4.66056	NA	NA	3.1086e-15	9.4177e-08	1.43e-05	3.15344e-06	1.43e-05	3.15344e-06	NA	NA	1.86848e-11	7.92839e-06	0.00914007	0.000310526	0.00607046	0.000277687	NA	NA
PCNP	0.999999	0.965393	Cells_Cultured_fibroblasts	0.982778	Artery_Coronary	NA	1	1	1	0	3	7.88647	-5.33762	4.3392	4.66056	-4.36206	4.35656	NA	NA	3.1086e-15	9.4177e-08	1.43e-05	3.15344e-06	1.28846e-05	1.32123e-05	NA	NA	1.86848e-11	7.92839e-06	0.00914007	0.000310526	0.00622479	0.000961177	NA	NA
PCNP	0.999999	0.965393	Cells_Cultured_fibroblasts	0.979133	Artery_Tibial	NA	1	1	1	0	3	7.88647	-5.33762	4.3392	4.66056	4.3392	4.66056	NA	NA	3.1086e-15	9.4177e-08	1.43e-05	3.15344e-06	1.43e-05	3.15344e-06	NA	NA	1.86848e-11	7.92839e-06	0.00914007	0.000310526	0.00674797	0.000268357	NA	NA
PCNP	0.999999	0.965393	Cells_Cultured_fibroblasts	0.989322	Brain_Cerebellar_Hemisphere	NA	1	1	1	0	3	7.88647	-5.33762	4.3392	4.66056	-4.4182	4.38259	NA	NA	3.1086e-15	9.4177e-08	1.43e-05	3.15344e-06	9.9527e-06	1.17277e-05	NA	NA	1.86848e-11	7.92839e-06	0.00914007	0.000310526	0.0053618	0.000815221	NA	NA
PCNP	0.999999	0.965393	Cells_Cultured_fibroblasts	0.972284	Brain_Cerebellum	NA	1	1	1	0	3	7.88647	-5.33762	4.3392	4.66056	4.3392	4.66056	NA	NA	3.1086e-15	9.4177e-08	1.43e-05	3.15344e-06	1.43e-05	3.15344e-06	NA	NA	1.86848e-11	7.92839e-06	0.00914007	0.000310526	0.00766598	0.000271991	NA	NA
PCNP	0.999999	0.965393	Cells_Cultured_fibroblasts	0.981276	Brain_Cortex	NA	1	1	1	0	3	7.88647	-5.33762	4.3392	4.66056	-4.36228	4.36549	NA	NA	3.1086e-15	9.4177e-08	1.43e-05	3.15344e-06	1.28713e-05	1.26841e-05	NA	NA	1.86848e-11	7.92839e-06	0.00914007	0.000310526	0.00611517	0.000913948	NA	NA
PCNP	0.999999	0.965393	Cells_Cultured_fibroblasts	0.981239	Brain_Frontal_Cortex_BA9	NA	1	1	1	0	3	7.88647	-5.33762	4.3392	4.66056	-4.36228	4.36549	NA	NA	3.1086e-15	9.4177e-08	1.43e-05	3.15344e-06	1.28713e-05	1.26841e-05	NA	NA	1.86848e-11	7.92839e-06	0.00914007	0.000310526	0.00710076	0.000989357	NA	NA
PCNP	0.999999	0.965393	Cells_Cultured_fibroblasts	0.979532	Brain_Hippocampus	NA	1	1	1	0	3	7.88647	-5.33762	4.3392	4.66056	4.3392	4.66056	NA	NA	3.1086e-15	9.4177e-08	1.43e-05	3.15344e-06	1.43e-05	3.15344e-06	NA	NA	1.86848e-11	7.92839e-06	0.00914007	0.000310526	0.00687608	0.000343757	NA	NA
PCNP	0.999999	0.965393	Cells_Cultured_fibroblasts	0.980408	Brain_Hypothalamus	NA	1	1	1	0	3	7.88647	-5.33762	4.3392	4.66056	-4.36206	4.35656	NA	NA	3.1086e-15	9.4177e-08	1.43e-05	3.15344e-06	1.28846e-05	1.32123e-05	NA	NA	1.86848e-11	7.92839e-06	0.00914007	0.000310526	0.0081461	0.0011117	NA	NA
PCNP	0.999999	0.965393	Cells_Cultured_fibroblasts	0.98272	Brain_Nucleus_accumbens_basal_ganglia	NA	1	1	1	0	3	7.88647	-5.33762	4.3392	4.66056	4.3392	4.66056	NA	NA	3.1086e-15	9.4177e-08	1.43e-05	3.15344e-06	1.43e-05	3.15344e-06	NA	NA	1.86848e-11	7.92839e-06	0.00914007	0.000310526	0.00716596	0.00030173	NA	NA
PCNP	0.999999	0.965393	Cells_Cultured_fibroblasts	0.980884	Brain_Putamen_basal_ganglia	NA	1	1	1	0	3	7.88647	-5.33762	4.3392	4.66056	4.3392	4.66056	NA	NA	3.1086e-15	9.4177e-08	1.43e-05	3.15344e-06	1.43e-05	3.15344e-06	NA	NA	1.86848e-11	7.92839e-06	0.00914007	0.000310526	0.00704089	0.000310625	NA	NA
PCNP	0.999999	0.965393	Cells_Cultured_fibroblasts	0.977954	Breast_Mammary_Tissue	NA	1	1	1	0	3	7.88647	-5.33762	4.3392	4.66056	-4.36228	4.36549	NA	NA	3.1086e-15	9.4177e-08	1.43e-05	3.15344e-06	1.28713e-05	1.26841e-05	NA	NA	1.86848e-11	7.92839e-06	0.00914007	0.000310526	0.0053012	0.000892391	NA	NA
PCNP	0.999999	0.965393	Cells_Cultured_fibroblasts	0.985507	Colon_Sigmoid	NA	1	1	1	0	3	7.88647	-5.33762	4.3392	4.66056	-4.36206	4.35656	NA	NA	3.1086e-15	9.4177e-08	1.43e-05	3.15344e-06	1.28846e-05	1.32123e-05	NA	NA	1.86848e-11	7.92839e-06	0.00914007	0.000310526	0.0059541	0.000901045	NA	NA
PCNP	0.999999	0.965393	Cells_Cultured_fibroblasts	0.973298	Colon_Transverse	NA	1	1	1	0	3	7.88647	-5.33762	4.3392	4.66056	4.3392	4.66056	NA	NA	3.1086e-15	9.4177e-08	1.43e-05	3.15344e-06	1.43e-05	3.15344e-06	NA	NA	1.86848e-11	7.92839e-06	0.00914007	0.000310526	0.00648496	0.000294249	NA	NA
PCNP	0.999999	0.965393	Cells_Cultured_fibroblasts	0.984177	Esophagus_Gastroesophageal_Junction	NA	1	1	1	0	3	7.88647	-5.33762	4.3392	4.66056	-4.36206	4.35656	NA	NA	3.1086e-15	9.4177e-08	1.43e-05	3.15344e-06	1.28846e-05	1.32123e-05	NA	NA	1.86848e-11	7.92839e-06	0.00914007	0.000310526	0.00614762	0.000908158	NA	NA
PCNP	0.999999	0.965393	Cells_Cultured_fibroblasts	0.986263	Esophagus_Muscularis	NA	1	1	1	0	3	7.88647	-5.33762	4.3392	4.66056	-4.36228	4.36549	NA	NA	3.1086e-15	9.4177e-08	1.43e-05	3.15344e-06	1.28713e-05	1.26841e-05	NA	NA	1.86848e-11	7.92839e-06	0.00914007	0.000310526	0.00654626	0.000856161	NA	NA
PCNP	0.999999	0.965393	Cells_Cultured_fibroblasts	0.983821	Heart_Left_Ventricle	NA	1	1	1	0	3	7.88647	-5.33762	4.3392	4.66056	-4.36228	4.36549	NA	NA	3.1086e-15	9.4177e-08	1.43e-05	3.15344e-06	1.28713e-05	1.26841e-05	NA	NA	1.86848e-11	7.92839e-06	0.00914007	0.000310526	0.00570004	0.000973037	NA	NA
PCNP	0.999999	0.965393	Cells_Cultured_fibroblasts	0.981132	Liver	NA	1	1	1	0	3	7.88647	-5.33762	4.3392	4.66056	-4.36206	4.35656	NA	NA	3.1086e-15	9.4177e-08	1.43e-05	3.15344e-06	1.28846e-05	1.32123e-05	NA	NA	1.86848e-11	7.92839e-06	0.00914007	0.000310526	0.00602631	0.000989259	NA	NA
PCNP	0.999999	0.965393	Cells_Cultured_fibroblasts	0.983308	Lung	NA	1	1	1	0	3	7.88647	-5.33762	4.3392	4.66056	-4.36206	4.35656	NA	NA	3.1086e-15	9.4177e-08	1.43e-05	3.15344e-06	1.28846e-05	1.32123e-05	NA	NA	1.86848e-11	7.92839e-06	0.00914007	0.000310526	0.00623962	0.000920719	NA	NA
PCNP	0.999999	0.965393	Cells_Cultured_fibroblasts	0.9821	Minor_Salivary_Gland	NA	1	1	1	0	3	7.88647	-5.33762	4.3392	4.66056	4.3392	4.66056	NA	NA	3.1086e-15	9.4177e-08	1.43e-05	3.15344e-06	1.43e-05	3.15344e-06	NA	NA	1.86848e-11	7.92839e-06	0.00914007	0.000310526	0.00655645	0.000269725	NA	NA
PCNP	0.999999	0.965393	Cells_Cultured_fibroblasts	0.980559	Nerve_Tibial	NA	1	1	1	0	3	7.88647	-5.33762	4.3392	4.66056	-4.4182	4.38259	NA	NA	3.1086e-15	9.4177e-08	1.43e-05	3.15344e-06	9.9527e-06	1.17277e-05	NA	NA	1.86848e-11	7.92839e-06	0.00914007	0.000310526	0.0055812	0.000865826	NA	NA
PCNP	0.999999	0.965393	Cells_Cultured_fibroblasts	0.981658	Ovary	NA	1	1	1	0	3	7.88647	-5.33762	4.3392	4.66056	4.3392	4.66056	NA	NA	3.1086e-15	9.4177e-08	1.43e-05	3.15344e-06	1.43e-05	3.15344e-06	NA	NA	1.86848e-11	7.92839e-06	0.00914007	0.000310526	0.00563281	0.000280137	NA	NA
PCNP	0.999999	0.965393	Cells_Cultured_fibroblasts	0.978175	Pituitary	NA	1	1	1	0	3	7.88647	-5.33762	4.3392	4.66056	4.3392	4.66056	NA	NA	3.1086e-15	9.4177e-08	1.43e-05	3.15344e-06	1.43e-05	3.15344e-06	NA	NA	1.86848e-11	7.92839e-06	0.00914007	0.000310526	0.00714538	0.000283767	NA	NA
PCNP	0.999999	0.965393	Cells_Cultured_fibroblasts	0.971684	Prostate	NA	1	1	1	0	3	7.88647	-5.33762	4.3392	4.66056	4.3392	4.66056	NA	NA	3.1086e-15	9.4177e-08	1.43e-05	3.15344e-06	1.43e-05	3.15344e-06	NA	NA	1.86848e-11	7.92839e-06	0.00914007	0.000310526	0.00645914	0.000284994	NA	NA
PCNP	0.999999	0.965393	Cells_Cultured_fibroblasts	0.976822	Small_Intestine_Terminal_Ileum	NA	1	1	1	0	3	7.88647	-5.33762	4.3392	4.66056	4.3392	4.66056	NA	NA	3.1086e-15	9.4177e-08	1.43e-05	3.15344e-06	1.43e-05	3.15344e-06	NA	NA	1.86848e-11	7.92839e-06	0.00914007	0.000310526	0.00742719	0.00027026	NA	NA
PCNP	0.999999	0.965393	Cells_Cultured_fibroblasts	0.980078	Stomach	NA	1	1	1	0	3	7.88647	-5.33762	4.3392	4.66056	4.3392	4.66056	NA	NA	3.1086e-15	9.4177e-08	1.43e-05	3.15344e-06	1.43e-05	3.15344e-06	NA	NA	1.86848e-11	7.92839e-06	0.00914007	0.000310526	0.0058193	0.000291729	NA	NA
PCNP	0.999999	0.965393	Cells_Cultured_fibroblasts	0.973269	Testis	NA	1	1	1	0	3	7.88647	-5.33762	4.3392	4.66056	4.3392	4.66056	NA	NA	3.1086e-15	9.4177e-08	1.43e-05	3.15344e-06	1.43e-05	3.15344e-06	NA	NA	1.86848e-11	7.92839e-06	0.00914007	0.000310526	0.00899357	0.000319512	NA	NA
PCNP	0.999999	0.965393	Cells_Cultured_fibroblasts	0.98054	Thyroid	NA	1	1	1	0	3	7.88647	-5.33762	4.3392	4.66056	-4.36206	4.35656	NA	NA	3.1086e-15	9.4177e-08	1.43e-05	3.15344e-06	1.28846e-05	1.32123e-05	NA	NA	1.86848e-11	7.92839e-06	0.00914007	0.000310526	0.00605294	0.000902423	NA	NA
PCNP	0.999999	0.965393	Cells_Cultured_fibroblasts	0.979023	Uterus	NA	1	1	1	0	3	7.88647	-5.33762	4.3392	4.66056	4.3392	4.66056	NA	NA	3.1086e-15	9.4177e-08	1.43e-05	3.15344e-06	1.43e-05	3.15344e-06	NA	NA	1.86848e-11	7.92839e-06	0.00914007	0.000310526	0.00616331	0.000284699	NA	NA
PCNP	0.999999	0.965393	Cells_Cultured_fibroblasts	0.981373	Vagina	NA	1	1	1	0	3	7.88647	-5.33762	4.3392	4.66056	-4.36228	4.36549	NA	NA	3.1086e-15	9.4177e-08	1.43e-05	3.15344e-06	1.28713e-05	1.26841e-05	NA	NA	1.86848e-11	7.92839e-06	0.00914007	0.000310526	0.00557385	0.000929686	NA	NA
PCNP	0.999999	0.965393	Cells_Cultured_fibroblasts	0.999989	smultixcan	NA	1	1	1	0	3	7.88647	-5.33762	4.3392	4.66056	-6.37679	1.99419	NA	NA	3.1086e-15	9.4177e-08	1.43e-05	3.15344e-06	3.35088e-21	4.12768e-08	NA	NA	1.86848e-11	7.92839e-06	0.00914007	0.000310526	2.86479e-17	6.32201e-06	NA	NA
PCNP	0.999999	0.981912	Cells_EBV-transformed_lymphocytes	0.978952	Adipose_Subcutaneous	NA	1	1	1	0	3	7.88647	-5.33762	4.3392	4.66056	-4.36228	4.36549	NA	NA	3.1086e-15	9.4177e-08	1.43e-05	3.15344e-06	1.28713e-05	1.26841e-05	NA	NA	1.86848e-11	7.92839e-06	0.0116259	0.000322671	0.00605316	0.000914534	NA	NA
PCNP	0.999999	0.981912	Cells_EBV-transformed_lymphocytes	0.971968	Adipose_Visceral_Omentum	NA	1	1	1	0	3	7.88647	-5.33762	4.3392	4.66056	4.3392	4.66056	NA	NA	3.1086e-15	9.4177e-08	1.43e-05	3.15344e-06	1.43e-05	3.15344e-06	NA	NA	1.86848e-11	7.92839e-06	0.0116259	0.000322671	0.0063302	0.000274432	NA	NA
PCNP	0.999999	0.981912	Cells_EBV-transformed_lymphocytes	0.97399	Adrenal_Gland	NA	1	1	1	0	3	7.88647	-5.33762	4.3392	4.66056	4.3392	4.66056	NA	NA	3.1086e-15	9.4177e-08	1.43e-05	3.15344e-06	1.43e-05	3.15344e-06	NA	NA	1.86848e-11	7.92839e-06	0.0116259	0.000322671	0.00607046	0.000277687	NA	NA
PCNP	0.999999	0.981912	Cells_EBV-transformed_lymphocytes	0.982778	Artery_Coronary	NA	1	1	1	0	3	7.88647	-5.33762	4.3392	4.66056	-4.36206	4.35656	NA	NA	3.1086e-15	9.4177e-08	1.43e-05	3.15344e-06	1.28846e-05	1.32123e-05	NA	NA	1.86848e-11	7.92839e-06	0.0116259	0.000322671	0.00622479	0.000961177	NA	NA
PCNP	0.999999	0.981912	Cells_EBV-transformed_lymphocytes	0.979133	Artery_Tibial	NA	1	1	1	0	3	7.88647	-5.33762	4.3392	4.66056	4.3392	4.66056	NA	NA	3.1086e-15	9.4177e-08	1.43e-05	3.15344e-06	1.43e-05	3.15344e-06	NA	NA	1.86848e-11	7.92839e-06	0.0116259	0.000322671	0.00674797	0.000268357	NA	NA
PCNP	0.999999	0.981912	Cells_EBV-transformed_lymphocytes	0.989322	Brain_Cerebellar_Hemisphere	NA	1	1	1	0	3	7.88647	-5.33762	4.3392	4.66056	-4.4182	4.38259	NA	NA	3.1086e-15	9.4177e-08	1.43e-05	3.15344e-06	9.9527e-06	1.17277e-05	NA	NA	1.86848e-11	7.92839e-06	0.0116259	0.000322671	0.0053618	0.000815221	NA	NA
PCNP	0.999999	0.981912	Cells_EBV-transformed_lymphocytes	0.972284	Brain_Cerebellum	NA	1	1	1	0	3	7.88647	-5.33762	4.3392	4.66056	4.3392	4.66056	NA	NA	3.1086e-15	9.4177e-08	1.43e-05	3.15344e-06	1.43e-05	3.15344e-06	NA	NA	1.86848e-11	7.92839e-06	0.0116259	0.000322671	0.00766598	0.000271991	NA	NA
PCNP	0.999999	0.981912	Cells_EBV-transformed_lymphocytes	0.981276	Brain_Cortex	NA	1	1	1	0	3	7.88647	-5.33762	4.3392	4.66056	-4.36228	4.36549	NA	NA	3.1086e-15	9.4177e-08	1.43e-05	3.15344e-06	1.28713e-05	1.26841e-05	NA	NA	1.86848e-11	7.92839e-06	0.0116259	0.000322671	0.00611517	0.000913948	NA	NA
PCNP	0.999999	0.981912	Cells_EBV-transformed_lymphocytes	0.981239	Brain_Frontal_Cortex_BA9	NA	1	1	1	0	3	7.88647	-5.33762	4.3392	4.66056	-4.36228	4.36549	NA	NA	3.1086e-15	9.4177e-08	1.43e-05	3.15344e-06	1.28713e-05	1.26841e-05	NA	NA	1.86848e-11	7.92839e-06	0.0116259	0.000322671	0.00710076	0.000989357	NA	NA
PCNP	0.999999	0.981912	Cells_EBV-transformed_lymphocytes	0.979532	Brain_Hippocampus	NA	1	1	1	0	3	7.88647	-5.33762	4.3392	4.66056	4.3392	4.66056	NA	NA	3.1086e-15	9.4177e-08	1.43e-05	3.15344e-06	1.43e-05	3.15344e-06	NA	NA	1.86848e-11	7.92839e-06	0.0116259	0.000322671	0.00687608	0.000343757	NA	NA
PCNP	0.999999	0.981912	Cells_EBV-transformed_lymphocytes	0.980408	Brain_Hypothalamus	NA	1	1	1	0	3	7.88647	-5.33762	4.3392	4.66056	-4.36206	4.35656	NA	NA	3.1086e-15	9.4177e-08	1.43e-05	3.15344e-06	1.28846e-05	1.32123e-05	NA	NA	1.86848e-11	7.92839e-06	0.0116259	0.000322671	0.0081461	0.0011117	NA	NA
PCNP	0.999999	0.981912	Cells_EBV-transformed_lymphocytes	0.98272	Brain_Nucleus_accumbens_basal_ganglia	NA	1	1	1	0	3	7.88647	-5.33762	4.3392	4.66056	4.3392	4.66056	NA	NA	3.1086e-15	9.4177e-08	1.43e-05	3.15344e-06	1.43e-05	3.15344e-06	NA	NA	1.86848e-11	7.92839e-06	0.0116259	0.000322671	0.00716596	0.00030173	NA	NA
PCNP	0.999999	0.981912	Cells_EBV-transformed_lymphocytes	0.980884	Brain_Putamen_basal_ganglia	NA	1	1	1	0	3	7.88647	-5.33762	4.3392	4.66056	4.3392	4.66056	NA	NA	3.1086e-15	9.4177e-08	1.43e-05	3.15344e-06	1.43e-05	3.15344e-06	NA	NA	1.86848e-11	7.92839e-06	0.0116259	0.000322671	0.00704089	0.000310625	NA	NA
PCNP	0.999999	0.981912	Cells_EBV-transformed_lymphocytes	0.977954	Breast_Mammary_Tissue	NA	1	1	1	0	3	7.88647	-5.33762	4.3392	4.66056	-4.36228	4.36549	NA	NA	3.1086e-15	9.4177e-08	1.43e-05	3.15344e-06	1.28713e-05	1.26841e-05	NA	NA	1.86848e-11	7.92839e-06	0.0116259	0.000322671	0.0053012	0.000892391	NA	NA
PCNP	0.999999	0.981912	Cells_EBV-transformed_lymphocytes	0.985507	Colon_Sigmoid	NA	1	1	1	0	3	7.88647	-5.33762	4.3392	4.66056	-4.36206	4.35656	NA	NA	3.1086e-15	9.4177e-08	1.43e-05	3.15344e-06	1.28846e-05	1.32123e-05	NA	NA	1.86848e-11	7.92839e-06	0.0116259	0.000322671	0.0059541	0.000901045	NA	NA
PCNP	0.999999	0.981912	Cells_EBV-transformed_lymphocytes	0.973298	Colon_Transverse	NA	1	1	1	0	3	7.88647	-5.33762	4.3392	4.66056	4.3392	4.66056	NA	NA	3.1086e-15	9.4177e-08	1.43e-05	3.15344e-06	1.43e-05	3.15344e-06	NA	NA	1.86848e-11	7.92839e-06	0.0116259	0.000322671	0.00648496	0.000294249	NA	NA
PCNP	0.999999	0.981912	Cells_EBV-transformed_lymphocytes	0.984177	Esophagus_Gastroesophageal_Junction	NA	1	1	1	0	3	7.88647	-5.33762	4.3392	4.66056	-4.36206	4.35656	NA	NA	3.1086e-15	9.4177e-08	1.43e-05	3.15344e-06	1.28846e-05	1.32123e-05	NA	NA	1.86848e-11	7.92839e-06	0.0116259	0.000322671	0.00614762	0.000908158	NA	NA
PCNP	0.999999	0.981912	Cells_EBV-transformed_lymphocytes	0.986263	Esophagus_Muscularis	NA	1	1	1	0	3	7.88647	-5.33762	4.3392	4.66056	-4.36228	4.36549	NA	NA	3.1086e-15	9.4177e-08	1.43e-05	3.15344e-06	1.28713e-05	1.26841e-05	NA	NA	1.86848e-11	7.92839e-06	0.0116259	0.000322671	0.00654626	0.000856161	NA	NA
PCNP	0.999999	0.981912	Cells_EBV-transformed_lymphocytes	0.983821	Heart_Left_Ventricle	NA	1	1	1	0	3	7.88647	-5.33762	4.3392	4.66056	-4.36228	4.36549	NA	NA	3.1086e-15	9.4177e-08	1.43e-05	3.15344e-06	1.28713e-05	1.26841e-05	NA	NA	1.86848e-11	7.92839e-06	0.0116259	0.000322671	0.00570004	0.000973037	NA	NA
PCNP	0.999999	0.981912	Cells_EBV-transformed_lymphocytes	0.981132	Liver	NA	1	1	1	0	3	7.88647	-5.33762	4.3392	4.66056	-4.36206	4.35656	NA	NA	3.1086e-15	9.4177e-08	1.43e-05	3.15344e-06	1.28846e-05	1.32123e-05	NA	NA	1.86848e-11	7.92839e-06	0.0116259	0.000322671	0.00602631	0.000989259	NA	NA
PCNP	0.999999	0.981912	Cells_EBV-transformed_lymphocytes	0.983308	Lung	NA	1	1	1	0	3	7.88647	-5.33762	4.3392	4.66056	-4.36206	4.35656	NA	NA	3.1086e-15	9.4177e-08	1.43e-05	3.15344e-06	1.28846e-05	1.32123e-05	NA	NA	1.86848e-11	7.92839e-06	0.0116259	0.000322671	0.00623962	0.000920719	NA	NA
PCNP	0.999999	0.981912	Cells_EBV-transformed_lymphocytes	0.9821	Minor_Salivary_Gland	NA	1	1	1	0	3	7.88647	-5.33762	4.3392	4.66056	4.3392	4.66056	NA	NA	3.1086e-15	9.4177e-08	1.43e-05	3.15344e-06	1.43e-05	3.15344e-06	NA	NA	1.86848e-11	7.92839e-06	0.0116259	0.000322671	0.00655645	0.000269725	NA	NA
PCNP	0.999999	0.981912	Cells_EBV-transformed_lymphocytes	0.980559	Nerve_Tibial	NA	1	1	1	0	3	7.88647	-5.33762	4.3392	4.66056	-4.4182	4.38259	NA	NA	3.1086e-15	9.4177e-08	1.43e-05	3.15344e-06	9.9527e-06	1.17277e-05	NA	NA	1.86848e-11	7.92839e-06	0.0116259	0.000322671	0.0055812	0.000865826	NA	NA
PCNP	0.999999	0.981912	Cells_EBV-transformed_lymphocytes	0.981658	Ovary	NA	1	1	1	0	3	7.88647	-5.33762	4.3392	4.66056	4.3392	4.66056	NA	NA	3.1086e-15	9.4177e-08	1.43e-05	3.15344e-06	1.43e-05	3.15344e-06	NA	NA	1.86848e-11	7.92839e-06	0.0116259	0.000322671	0.00563281	0.000280137	NA	NA
PCNP	0.999999	0.981912	Cells_EBV-transformed_lymphocytes	0.978175	Pituitary	NA	1	1	1	0	3	7.88647	-5.33762	4.3392	4.66056	4.3392	4.66056	NA	NA	3.1086e-15	9.4177e-08	1.43e-05	3.15344e-06	1.43e-05	3.15344e-06	NA	NA	1.86848e-11	7.92839e-06	0.0116259	0.000322671	0.00714538	0.000283767	NA	NA
PCNP	0.999999	0.981912	Cells_EBV-transformed_lymphocytes	0.971684	Prostate	NA	1	1	1	0	3	7.88647	-5.33762	4.3392	4.66056	4.3392	4.66056	NA	NA	3.1086e-15	9.4177e-08	1.43e-05	3.15344e-06	1.43e-05	3.15344e-06	NA	NA	1.86848e-11	7.92839e-06	0.0116259	0.000322671	0.00645914	0.000284994	NA	NA
PCNP	0.999999	0.981912	Cells_EBV-transformed_lymphocytes	0.976822	Small_Intestine_Terminal_Ileum	NA	1	1	1	0	3	7.88647	-5.33762	4.3392	4.66056	4.3392	4.66056	NA	NA	3.1086e-15	9.4177e-08	1.43e-05	3.15344e-06	1.43e-05	3.15344e-06	NA	NA	1.86848e-11	7.92839e-06	0.0116259	0.000322671	0.00742719	0.00027026	NA	NA
PCNP	0.999999	0.981912	Cells_EBV-transformed_lymphocytes	0.980078	Stomach	NA	1	1	1	0	3	7.88647	-5.33762	4.3392	4.66056	4.3392	4.66056	NA	NA	3.1086e-15	9.4177e-08	1.43e-05	3.15344e-06	1.43e-05	3.15344e-06	NA	NA	1.86848e-11	7.92839e-06	0.0116259	0.000322671	0.0058193	0.000291729	NA	NA
PCNP	0.999999	0.981912	Cells_EBV-transformed_lymphocytes	0.973269	Testis	NA	1	1	1	0	3	7.88647	-5.33762	4.3392	4.66056	4.3392	4.66056	NA	NA	3.1086e-15	9.4177e-08	1.43e-05	3.15344e-06	1.43e-05	3.15344e-06	NA	NA	1.86848e-11	7.92839e-06	0.0116259	0.000322671	0.00899357	0.000319512	NA	NA
PCNP	0.999999	0.981912	Cells_EBV-transformed_lymphocytes	0.98054	Thyroid	NA	1	1	1	0	3	7.88647	-5.33762	4.3392	4.66056	-4.36206	4.35656	NA	NA	3.1086e-15	9.4177e-08	1.43e-05	3.15344e-06	1.28846e-05	1.32123e-05	NA	NA	1.86848e-11	7.92839e-06	0.0116259	0.000322671	0.00605294	0.000902423	NA	NA
PCNP	0.999999	0.981912	Cells_EBV-transformed_lymphocytes	0.979023	Uterus	NA	1	1	1	0	3	7.88647	-5.33762	4.3392	4.66056	4.3392	4.66056	NA	NA	3.1086e-15	9.4177e-08	1.43e-05	3.15344e-06	1.43e-05	3.15344e-06	NA	NA	1.86848e-11	7.92839e-06	0.0116259	0.000322671	0.00616331	0.000284699	NA	NA
PCNP	0.999999	0.981912	Cells_EBV-transformed_lymphocytes	0.981373	Vagina	NA	1	1	1	0	3	7.88647	-5.33762	4.3392	4.66056	-4.36228	4.36549	NA	NA	3.1086e-15	9.4177e-08	1.43e-05	3.15344e-06	1.28713e-05	1.26841e-05	NA	NA	1.86848e-11	7.92839e-06	0.0116259	0.000322671	0.00557385	0.000929686	NA	NA
PCNP	0.999999	0.981912	Cells_EBV-transformed_lymphocytes	0.999989	smultixcan	NA	1	1	1	0	3	7.88647	-5.33762	4.3392	4.66056	-6.37679	1.99419	NA	NA	3.1086e-15	9.4177e-08	1.43e-05	3.15344e-06	3.35088e-21	4.12768e-08	NA	NA	1.86848e-11	7.92839e-06	0.0116259	0.000322671	2.86479e-17	6.32201e-06	NA	NA
PCNP	0.999999	0.965499	Pancreas	0.978952	Adipose_Subcutaneous	NA	1	1	1	0	3	7.88647	-5.33762	4.3392	4.66056	-4.36228	4.36549	NA	NA	3.1086e-15	9.4177e-08	1.43e-05	3.15344e-06	1.28713e-05	1.26841e-05	NA	NA	1.86848e-11	7.92839e-06	0.00999823	0.000337963	0.00605316	0.000914534	NA	NA
PCNP	0.999999	0.965499	Pancreas	0.971968	Adipose_Visceral_Omentum	NA	1	1	1	0	3	7.88647	-5.33762	4.3392	4.66056	4.3392	4.66056	NA	NA	3.1086e-15	9.4177e-08	1.43e-05	3.15344e-06	1.43e-05	3.15344e-06	NA	NA	1.86848e-11	7.92839e-06	0.00999823	0.000337963	0.0063302	0.000274432	NA	NA
PCNP	0.999999	0.965499	Pancreas	0.97399	Adrenal_Gland	NA	1	1	1	0	3	7.88647	-5.33762	4.3392	4.66056	4.3392	4.66056	NA	NA	3.1086e-15	9.4177e-08	1.43e-05	3.15344e-06	1.43e-05	3.15344e-06	NA	NA	1.86848e-11	7.92839e-06	0.00999823	0.000337963	0.00607046	0.000277687	NA	NA
PCNP	0.999999	0.965499	Pancreas	0.982778	Artery_Coronary	NA	1	1	1	0	3	7.88647	-5.33762	4.3392	4.66056	-4.36206	4.35656	NA	NA	3.1086e-15	9.4177e-08	1.43e-05	3.15344e-06	1.28846e-05	1.32123e-05	NA	NA	1.86848e-11	7.92839e-06	0.00999823	0.000337963	0.00622479	0.000961177	NA	NA
PCNP	0.999999	0.965499	Pancreas	0.979133	Artery_Tibial	NA	1	1	1	0	3	7.88647	-5.33762	4.3392	4.66056	4.3392	4.66056	NA	NA	3.1086e-15	9.4177e-08	1.43e-05	3.15344e-06	1.43e-05	3.15344e-06	NA	NA	1.86848e-11	7.92839e-06	0.00999823	0.000337963	0.00674797	0.000268357	NA	NA
PCNP	0.999999	0.965499	Pancreas	0.989322	Brain_Cerebellar_Hemisphere	NA	1	1	1	0	3	7.88647	-5.33762	4.3392	4.66056	-4.4182	4.38259	NA	NA	3.1086e-15	9.4177e-08	1.43e-05	3.15344e-06	9.9527e-06	1.17277e-05	NA	NA	1.86848e-11	7.92839e-06	0.00999823	0.000337963	0.0053618	0.000815221	NA	NA
PCNP	0.999999	0.965499	Pancreas	0.972284	Brain_Cerebellum	NA	1	1	1	0	3	7.88647	-5.33762	4.3392	4.66056	4.3392	4.66056	NA	NA	3.1086e-15	9.4177e-08	1.43e-05	3.15344e-06	1.43e-05	3.15344e-06	NA	NA	1.86848e-11	7.92839e-06	0.00999823	0.000337963	0.00766598	0.000271991	NA	NA
PCNP	0.999999	0.965499	Pancreas	0.981276	Brain_Cortex	NA	1	1	1	0	3	7.88647	-5.33762	4.3392	4.66056	-4.36228	4.36549	NA	NA	3.1086e-15	9.4177e-08	1.43e-05	3.15344e-06	1.28713e-05	1.26841e-05	NA	NA	1.86848e-11	7.92839e-06	0.00999823	0.000337963	0.00611517	0.000913948	NA	NA
PCNP	0.999999	0.965499	Pancreas	0.981239	Brain_Frontal_Cortex_BA9	NA	1	1	1	0	3	7.88647	-5.33762	4.3392	4.66056	-4.36228	4.36549	NA	NA	3.1086e-15	9.4177e-08	1.43e-05	3.15344e-06	1.28713e-05	1.26841e-05	NA	NA	1.86848e-11	7.92839e-06	0.00999823	0.000337963	0.00710076	0.000989357	NA	NA
PCNP	0.999999	0.965499	Pancreas	0.979532	Brain_Hippocampus	NA	1	1	1	0	3	7.88647	-5.33762	4.3392	4.66056	4.3392	4.66056	NA	NA	3.1086e-15	9.4177e-08	1.43e-05	3.15344e-06	1.43e-05	3.15344e-06	NA	NA	1.86848e-11	7.92839e-06	0.00999823	0.000337963	0.00687608	0.000343757	NA	NA
PCNP	0.999999	0.965499	Pancreas	0.980408	Brain_Hypothalamus	NA	1	1	1	0	3	7.88647	-5.33762	4.3392	4.66056	-4.36206	4.35656	NA	NA	3.1086e-15	9.4177e-08	1.43e-05	3.15344e-06	1.28846e-05	1.32123e-05	NA	NA	1.86848e-11	7.92839e-06	0.00999823	0.000337963	0.0081461	0.0011117	NA	NA
PCNP	0.999999	0.965499	Pancreas	0.98272	Brain_Nucleus_accumbens_basal_ganglia	NA	1	1	1	0	3	7.88647	-5.33762	4.3392	4.66056	4.3392	4.66056	NA	NA	3.1086e-15	9.4177e-08	1.43e-05	3.15344e-06	1.43e-05	3.15344e-06	NA	NA	1.86848e-11	7.92839e-06	0.00999823	0.000337963	0.00716596	0.00030173	NA	NA
PCNP	0.999999	0.965499	Pancreas	0.980884	Brain_Putamen_basal_ganglia	NA	1	1	1	0	3	7.88647	-5.33762	4.3392	4.66056	4.3392	4.66056	NA	NA	3.1086e-15	9.4177e-08	1.43e-05	3.15344e-06	1.43e-05	3.15344e-06	NA	NA	1.86848e-11	7.92839e-06	0.00999823	0.000337963	0.00704089	0.000310625	NA	NA
PCNP	0.999999	0.965499	Pancreas	0.977954	Breast_Mammary_Tissue	NA	1	1	1	0	3	7.88647	-5.33762	4.3392	4.66056	-4.36228	4.36549	NA	NA	3.1086e-15	9.4177e-08	1.43e-05	3.15344e-06	1.28713e-05	1.26841e-05	NA	NA	1.86848e-11	7.92839e-06	0.00999823	0.000337963	0.0053012	0.000892391	NA	NA
PCNP	0.999999	0.965499	Pancreas	0.985507	Colon_Sigmoid	NA	1	1	1	0	3	7.88647	-5.33762	4.3392	4.66056	-4.36206	4.35656	NA	NA	3.1086e-15	9.4177e-08	1.43e-05	3.15344e-06	1.28846e-05	1.32123e-05	NA	NA	1.86848e-11	7.92839e-06	0.00999823	0.000337963	0.0059541	0.000901045	NA	NA
PCNP	0.999999	0.965499	Pancreas	0.973298	Colon_Transverse	NA	1	1	1	0	3	7.88647	-5.33762	4.3392	4.66056	4.3392	4.66056	NA	NA	3.1086e-15	9.4177e-08	1.43e-05	3.15344e-06	1.43e-05	3.15344e-06	NA	NA	1.86848e-11	7.92839e-06	0.00999823	0.000337963	0.00648496	0.000294249	NA	NA
PCNP	0.999999	0.965499	Pancreas	0.984177	Esophagus_Gastroesophageal_Junction	NA	1	1	1	0	3	7.88647	-5.33762	4.3392	4.66056	-4.36206	4.35656	NA	NA	3.1086e-15	9.4177e-08	1.43e-05	3.15344e-06	1.28846e-05	1.32123e-05	NA	NA	1.86848e-11	7.92839e-06	0.00999823	0.000337963	0.00614762	0.000908158	NA	NA
PCNP	0.999999	0.965499	Pancreas	0.986263	Esophagus_Muscularis	NA	1	1	1	0	3	7.88647	-5.33762	4.3392	4.66056	-4.36228	4.36549	NA	NA	3.1086e-15	9.4177e-08	1.43e-05	3.15344e-06	1.28713e-05	1.26841e-05	NA	NA	1.86848e-11	7.92839e-06	0.00999823	0.000337963	0.00654626	0.000856161	NA	NA
PCNP	0.999999	0.965499	Pancreas	0.983821	Heart_Left_Ventricle	NA	1	1	1	0	3	7.88647	-5.33762	4.3392	4.66056	-4.36228	4.36549	NA	NA	3.1086e-15	9.4177e-08	1.43e-05	3.15344e-06	1.28713e-05	1.26841e-05	NA	NA	1.86848e-11	7.92839e-06	0.00999823	0.000337963	0.00570004	0.000973037	NA	NA
PCNP	0.999999	0.965499	Pancreas	0.981132	Liver	NA	1	1	1	0	3	7.88647	-5.33762	4.3392	4.66056	-4.36206	4.35656	NA	NA	3.1086e-15	9.4177e-08	1.43e-05	3.15344e-06	1.28846e-05	1.32123e-05	NA	NA	1.86848e-11	7.92839e-06	0.00999823	0.000337963	0.00602631	0.000989259	NA	NA
PCNP	0.999999	0.965499	Pancreas	0.983308	Lung	NA	1	1	1	0	3	7.88647	-5.33762	4.3392	4.66056	-4.36206	4.35656	NA	NA	3.1086e-15	9.4177e-08	1.43e-05	3.15344e-06	1.28846e-05	1.32123e-05	NA	NA	1.86848e-11	7.92839e-06	0.00999823	0.000337963	0.00623962	0.000920719	NA	NA
PCNP	0.999999	0.965499	Pancreas	0.9821	Minor_Salivary_Gland	NA	1	1	1	0	3	7.88647	-5.33762	4.3392	4.66056	4.3392	4.66056	NA	NA	3.1086e-15	9.4177e-08	1.43e-05	3.15344e-06	1.43e-05	3.15344e-06	NA	NA	1.86848e-11	7.92839e-06	0.00999823	0.000337963	0.00655645	0.000269725	NA	NA
PCNP	0.999999	0.965499	Pancreas	0.980559	Nerve_Tibial	NA	1	1	1	0	3	7.88647	-5.33762	4.3392	4.66056	-4.4182	4.38259	NA	NA	3.1086e-15	9.4177e-08	1.43e-05	3.15344e-06	9.9527e-06	1.17277e-05	NA	NA	1.86848e-11	7.92839e-06	0.00999823	0.000337963	0.0055812	0.000865826	NA	NA
PCNP	0.999999	0.965499	Pancreas	0.981658	Ovary	NA	1	1	1	0	3	7.88647	-5.33762	4.3392	4.66056	4.3392	4.66056	NA	NA	3.1086e-15	9.4177e-08	1.43e-05	3.15344e-06	1.43e-05	3.15344e-06	NA	NA	1.86848e-11	7.92839e-06	0.00999823	0.000337963	0.00563281	0.000280137	NA	NA
PCNP	0.999999	0.965499	Pancreas	0.978175	Pituitary	NA	1	1	1	0	3	7.88647	-5.33762	4.3392	4.66056	4.3392	4.66056	NA	NA	3.1086e-15	9.4177e-08	1.43e-05	3.15344e-06	1.43e-05	3.15344e-06	NA	NA	1.86848e-11	7.92839e-06	0.00999823	0.000337963	0.00714538	0.000283767	NA	NA
PCNP	0.999999	0.965499	Pancreas	0.971684	Prostate	NA	1	1	1	0	3	7.88647	-5.33762	4.3392	4.66056	4.3392	4.66056	NA	NA	3.1086e-15	9.4177e-08	1.43e-05	3.15344e-06	1.43e-05	3.15344e-06	NA	NA	1.86848e-11	7.92839e-06	0.00999823	0.000337963	0.00645914	0.000284994	NA	NA
PCNP	0.999999	0.965499	Pancreas	0.976822	Small_Intestine_Terminal_Ileum	NA	1	1	1	0	3	7.88647	-5.33762	4.3392	4.66056	4.3392	4.66056	NA	NA	3.1086e-15	9.4177e-08	1.43e-05	3.15344e-06	1.43e-05	3.15344e-06	NA	NA	1.86848e-11	7.92839e-06	0.00999823	0.000337963	0.00742719	0.00027026	NA	NA
PCNP	0.999999	0.965499	Pancreas	0.980078	Stomach	NA	1	1	1	0	3	7.88647	-5.33762	4.3392	4.66056	4.3392	4.66056	NA	NA	3.1086e-15	9.4177e-08	1.43e-05	3.15344e-06	1.43e-05	3.15344e-06	NA	NA	1.86848e-11	7.92839e-06	0.00999823	0.000337963	0.0058193	0.000291729	NA	NA
PCNP	0.999999	0.965499	Pancreas	0.973269	Testis	NA	1	1	1	0	3	7.88647	-5.33762	4.3392	4.66056	4.3392	4.66056	NA	NA	3.1086e-15	9.4177e-08	1.43e-05	3.15344e-06	1.43e-05	3.15344e-06	NA	NA	1.86848e-11	7.92839e-06	0.00999823	0.000337963	0.00899357	0.000319512	NA	NA
PCNP	0.999999	0.965499	Pancreas	0.98054	Thyroid	NA	1	1	1	0	3	7.88647	-5.33762	4.3392	4.66056	-4.36206	4.35656	NA	NA	3.1086e-15	9.4177e-08	1.43e-05	3.15344e-06	1.28846e-05	1.32123e-05	NA	NA	1.86848e-11	7.92839e-06	0.00999823	0.000337963	0.00605294	0.000902423	NA	NA
PCNP	0.999999	0.965499	Pancreas	0.979023	Uterus	NA	1	1	1	0	3	7.88647	-5.33762	4.3392	4.66056	4.3392	4.66056	NA	NA	3.1086e-15	9.4177e-08	1.43e-05	3.15344e-06	1.43e-05	3.15344e-06	NA	NA	1.86848e-11	7.92839e-06	0.00999823	0.000337963	0.00616331	0.000284699	NA	NA
PCNP	0.999999	0.965499	Pancreas	0.981373	Vagina	NA	1	1	1	0	3	7.88647	-5.33762	4.3392	4.66056	-4.36228	4.36549	NA	NA	3.1086e-15	9.4177e-08	1.43e-05	3.15344e-06	1.28713e-05	1.26841e-05	NA	NA	1.86848e-11	7.92839e-06	0.00999823	0.000337963	0.00557385	0.000929686	NA	NA
PCNP	0.999999	0.965499	Pancreas	0.999989	smultixcan	NA	1	1	1	0	3	7.88647	-5.33762	4.3392	4.66056	-6.37679	1.99419	NA	NA	3.1086e-15	9.4177e-08	1.43e-05	3.15344e-06	3.35088e-21	4.12768e-08	NA	NA	1.86848e-11	7.92839e-06	0.00999823	0.000337963	2.86479e-17	6.32201e-06	NA	NA
PCNP	0.999999	0.978409	Spleen	0.978952	Adipose_Subcutaneous	NA	1	1	1	0	3	7.88647	-5.33762	4.3392	4.66056	-4.36228	4.36549	NA	NA	3.1086e-15	9.4177e-08	1.43e-05	3.15344e-06	1.28713e-05	1.26841e-05	NA	NA	1.86848e-11	7.92839e-06	0.00760947	0.00035266	0.00605316	0.000914534	NA	NA
PCNP	0.999999	0.978409	Spleen	0.971968	Adipose_Visceral_Omentum	NA	1	1	1	0	3	7.88647	-5.33762	4.3392	4.66056	4.3392	4.66056	NA	NA	3.1086e-15	9.4177e-08	1.43e-05	3.15344e-06	1.43e-05	3.15344e-06	NA	NA	1.86848e-11	7.92839e-06	0.00760947	0.00035266	0.0063302	0.000274432	NA	NA
PCNP	0.999999	0.978409	Spleen	0.97399	Adrenal_Gland	NA	1	1	1	0	3	7.88647	-5.33762	4.3392	4.66056	4.3392	4.66056	NA	NA	3.1086e-15	9.4177e-08	1.43e-05	3.15344e-06	1.43e-05	3.15344e-06	NA	NA	1.86848e-11	7.92839e-06	0.00760947	0.00035266	0.00607046	0.000277687	NA	NA
PCNP	0.999999	0.978409	Spleen	0.982778	Artery_Coronary	NA	1	1	1	0	3	7.88647	-5.33762	4.3392	4.66056	-4.36206	4.35656	NA	NA	3.1086e-15	9.4177e-08	1.43e-05	3.15344e-06	1.28846e-05	1.32123e-05	NA	NA	1.86848e-11	7.92839e-06	0.00760947	0.00035266	0.00622479	0.000961177	NA	NA
PCNP	0.999999	0.978409	Spleen	0.979133	Artery_Tibial	NA	1	1	1	0	3	7.88647	-5.33762	4.3392	4.66056	4.3392	4.66056	NA	NA	3.1086e-15	9.4177e-08	1.43e-05	3.15344e-06	1.43e-05	3.15344e-06	NA	NA	1.86848e-11	7.92839e-06	0.00760947	0.00035266	0.00674797	0.000268357	NA	NA
PCNP	0.999999	0.978409	Spleen	0.989322	Brain_Cerebellar_Hemisphere	NA	1	1	1	0	3	7.88647	-5.33762	4.3392	4.66056	-4.4182	4.38259	NA	NA	3.1086e-15	9.4177e-08	1.43e-05	3.15344e-06	9.9527e-06	1.17277e-05	NA	NA	1.86848e-11	7.92839e-06	0.00760947	0.00035266	0.0053618	0.000815221	NA	NA
PCNP	0.999999	0.978409	Spleen	0.972284	Brain_Cerebellum	NA	1	1	1	0	3	7.88647	-5.33762	4.3392	4.66056	4.3392	4.66056	NA	NA	3.1086e-15	9.4177e-08	1.43e-05	3.15344e-06	1.43e-05	3.15344e-06	NA	NA	1.86848e-11	7.92839e-06	0.00760947	0.00035266	0.00766598	0.000271991	NA	NA
PCNP	0.999999	0.978409	Spleen	0.981276	Brain_Cortex	NA	1	1	1	0	3	7.88647	-5.33762	4.3392	4.66056	-4.36228	4.36549	NA	NA	3.1086e-15	9.4177e-08	1.43e-05	3.15344e-06	1.28713e-05	1.26841e-05	NA	NA	1.86848e-11	7.92839e-06	0.00760947	0.00035266	0.00611517	0.000913948	NA	NA
PCNP	0.999999	0.978409	Spleen	0.981239	Brain_Frontal_Cortex_BA9	NA	1	1	1	0	3	7.88647	-5.33762	4.3392	4.66056	-4.36228	4.36549	NA	NA	3.1086e-15	9.4177e-08	1.43e-05	3.15344e-06	1.28713e-05	1.26841e-05	NA	NA	1.86848e-11	7.92839e-06	0.00760947	0.00035266	0.00710076	0.000989357	NA	NA
PCNP	0.999999	0.978409	Spleen	0.979532	Brain_Hippocampus	NA	1	1	1	0	3	7.88647	-5.33762	4.3392	4.66056	4.3392	4.66056	NA	NA	3.1086e-15	9.4177e-08	1.43e-05	3.15344e-06	1.43e-05	3.15344e-06	NA	NA	1.86848e-11	7.92839e-06	0.00760947	0.00035266	0.00687608	0.000343757	NA	NA
PCNP	0.999999	0.978409	Spleen	0.980408	Brain_Hypothalamus	NA	1	1	1	0	3	7.88647	-5.33762	4.3392	4.66056	-4.36206	4.35656	NA	NA	3.1086e-15	9.4177e-08	1.43e-05	3.15344e-06	1.28846e-05	1.32123e-05	NA	NA	1.86848e-11	7.92839e-06	0.00760947	0.00035266	0.0081461	0.0011117	NA	NA
PCNP	0.999999	0.978409	Spleen	0.98272	Brain_Nucleus_accumbens_basal_ganglia	NA	1	1	1	0	3	7.88647	-5.33762	4.3392	4.66056	4.3392	4.66056	NA	NA	3.1086e-15	9.4177e-08	1.43e-05	3.15344e-06	1.43e-05	3.15344e-06	NA	NA	1.86848e-11	7.92839e-06	0.00760947	0.00035266	0.00716596	0.00030173	NA	NA
PCNP	0.999999	0.978409	Spleen	0.980884	Brain_Putamen_basal_ganglia	NA	1	1	1	0	3	7.88647	-5.33762	4.3392	4.66056	4.3392	4.66056	NA	NA	3.1086e-15	9.4177e-08	1.43e-05	3.15344e-06	1.43e-05	3.15344e-06	NA	NA	1.86848e-11	7.92839e-06	0.00760947	0.00035266	0.00704089	0.000310625	NA	NA
PCNP	0.999999	0.978409	Spleen	0.977954	Breast_Mammary_Tissue	NA	1	1	1	0	3	7.88647	-5.33762	4.3392	4.66056	-4.36228	4.36549	NA	NA	3.1086e-15	9.4177e-08	1.43e-05	3.15344e-06	1.28713e-05	1.26841e-05	NA	NA	1.86848e-11	7.92839e-06	0.00760947	0.00035266	0.0053012	0.000892391	NA	NA
PCNP	0.999999	0.978409	Spleen	0.985507	Colon_Sigmoid	NA	1	1	1	0	3	7.88647	-5.33762	4.3392	4.66056	-4.36206	4.35656	NA	NA	3.1086e-15	9.4177e-08	1.43e-05	3.15344e-06	1.28846e-05	1.32123e-05	NA	NA	1.86848e-11	7.92839e-06	0.00760947	0.00035266	0.0059541	0.000901045	NA	NA
PCNP	0.999999	0.978409	Spleen	0.973298	Colon_Transverse	NA	1	1	1	0	3	7.88647	-5.33762	4.3392	4.66056	4.3392	4.66056	NA	NA	3.1086e-15	9.4177e-08	1.43e-05	3.15344e-06	1.43e-05	3.15344e-06	NA	NA	1.86848e-11	7.92839e-06	0.00760947	0.00035266	0.00648496	0.000294249	NA	NA
PCNP	0.999999	0.978409	Spleen	0.984177	Esophagus_Gastroesophageal_Junction	NA	1	1	1	0	3	7.88647	-5.33762	4.3392	4.66056	-4.36206	4.35656	NA	NA	3.1086e-15	9.4177e-08	1.43e-05	3.15344e-06	1.28846e-05	1.32123e-05	NA	NA	1.86848e-11	7.92839e-06	0.00760947	0.00035266	0.00614762	0.000908158	NA	NA
PCNP	0.999999	0.978409	Spleen	0.986263	Esophagus_Muscularis	NA	1	1	1	0	3	7.88647	-5.33762	4.3392	4.66056	-4.36228	4.36549	NA	NA	3.1086e-15	9.4177e-08	1.43e-05	3.15344e-06	1.28713e-05	1.26841e-05	NA	NA	1.86848e-11	7.92839e-06	0.00760947	0.00035266	0.00654626	0.000856161	NA	NA
PCNP	0.999999	0.978409	Spleen	0.983821	Heart_Left_Ventricle	NA	1	1	1	0	3	7.88647	-5.33762	4.3392	4.66056	-4.36228	4.36549	NA	NA	3.1086e-15	9.4177e-08	1.43e-05	3.15344e-06	1.28713e-05	1.26841e-05	NA	NA	1.86848e-11	7.92839e-06	0.00760947	0.00035266	0.00570004	0.000973037	NA	NA
PCNP	0.999999	0.978409	Spleen	0.981132	Liver	NA	1	1	1	0	3	7.88647	-5.33762	4.3392	4.66056	-4.36206	4.35656	NA	NA	3.1086e-15	9.4177e-08	1.43e-05	3.15344e-06	1.28846e-05	1.32123e-05	NA	NA	1.86848e-11	7.92839e-06	0.00760947	0.00035266	0.00602631	0.000989259	NA	NA
PCNP	0.999999	0.978409	Spleen	0.983308	Lung	NA	1	1	1	0	3	7.88647	-5.33762	4.3392	4.66056	-4.36206	4.35656	NA	NA	3.1086e-15	9.4177e-08	1.43e-05	3.15344e-06	1.28846e-05	1.32123e-05	NA	NA	1.86848e-11	7.92839e-06	0.00760947	0.00035266	0.00623962	0.000920719	NA	NA
PCNP	0.999999	0.978409	Spleen	0.9821	Minor_Salivary_Gland	NA	1	1	1	0	3	7.88647	-5.33762	4.3392	4.66056	4.3392	4.66056	NA	NA	3.1086e-15	9.4177e-08	1.43e-05	3.15344e-06	1.43e-05	3.15344e-06	NA	NA	1.86848e-11	7.92839e-06	0.00760947	0.00035266	0.00655645	0.000269725	NA	NA
PCNP	0.999999	0.978409	Spleen	0.980559	Nerve_Tibial	NA	1	1	1	0	3	7.88647	-5.33762	4.3392	4.66056	-4.4182	4.38259	NA	NA	3.1086e-15	9.4177e-08	1.43e-05	3.15344e-06	9.9527e-06	1.17277e-05	NA	NA	1.86848e-11	7.92839e-06	0.00760947	0.00035266	0.0055812	0.000865826	NA	NA
PCNP	0.999999	0.978409	Spleen	0.981658	Ovary	NA	1	1	1	0	3	7.88647	-5.33762	4.3392	4.66056	4.3392	4.66056	NA	NA	3.1086e-15	9.4177e-08	1.43e-05	3.15344e-06	1.43e-05	3.15344e-06	NA	NA	1.86848e-11	7.92839e-06	0.00760947	0.00035266	0.00563281	0.000280137	NA	NA
PCNP	0.999999	0.978409	Spleen	0.978175	Pituitary	NA	1	1	1	0	3	7.88647	-5.33762	4.3392	4.66056	4.3392	4.66056	NA	NA	3.1086e-15	9.4177e-08	1.43e-05	3.15344e-06	1.43e-05	3.15344e-06	NA	NA	1.86848e-11	7.92839e-06	0.00760947	0.00035266	0.00714538	0.000283767	NA	NA
PCNP	0.999999	0.978409	Spleen	0.971684	Prostate	NA	1	1	1	0	3	7.88647	-5.33762	4.3392	4.66056	4.3392	4.66056	NA	NA	3.1086e-15	9.4177e-08	1.43e-05	3.15344e-06	1.43e-05	3.15344e-06	NA	NA	1.86848e-11	7.92839e-06	0.00760947	0.00035266	0.00645914	0.000284994	NA	NA
PCNP	0.999999	0.978409	Spleen	0.976822	Small_Intestine_Terminal_Ileum	NA	1	1	1	0	3	7.88647	-5.33762	4.3392	4.66056	4.3392	4.66056	NA	NA	3.1086e-15	9.4177e-08	1.43e-05	3.15344e-06	1.43e-05	3.15344e-06	NA	NA	1.86848e-11	7.92839e-06	0.00760947	0.00035266	0.00742719	0.00027026	NA	NA
PCNP	0.999999	0.978409	Spleen	0.980078	Stomach	NA	1	1	1	0	3	7.88647	-5.33762	4.3392	4.66056	4.3392	4.66056	NA	NA	3.1086e-15	9.4177e-08	1.43e-05	3.15344e-06	1.43e-05	3.15344e-06	NA	NA	1.86848e-11	7.92839e-06	0.00760947	0.00035266	0.0058193	0.000291729	NA	NA
PCNP	0.999999	0.978409	Spleen	0.973269	Testis	NA	1	1	1	0	3	7.88647	-5.33762	4.3392	4.66056	4.3392	4.66056	NA	NA	3.1086e-15	9.4177e-08	1.43e-05	3.15344e-06	1.43e-05	3.15344e-06	NA	NA	1.86848e-11	7.92839e-06	0.00760947	0.00035266	0.00899357	0.000319512	NA	NA
PCNP	0.999999	0.978409	Spleen	0.98054	Thyroid	NA	1	1	1	0	3	7.88647	-5.33762	4.3392	4.66056	-4.36206	4.35656	NA	NA	3.1086e-15	9.4177e-08	1.43e-05	3.15344e-06	1.28846e-05	1.32123e-05	NA	NA	1.86848e-11	7.92839e-06	0.00760947	0.00035266	0.00605294	0.000902423	NA	NA
PCNP	0.999999	0.978409	Spleen	0.979023	Uterus	NA	1	1	1	0	3	7.88647	-5.33762	4.3392	4.66056	4.3392	4.66056	NA	NA	3.1086e-15	9.4177e-08	1.43e-05	3.15344e-06	1.43e-05	3.15344e-06	NA	NA	1.86848e-11	7.92839e-06	0.00760947	0.00035266	0.00616331	0.000284699	NA	NA
PCNP	0.999999	0.978409	Spleen	0.981373	Vagina	NA	1	1	1	0	3	7.88647	-5.33762	4.3392	4.66056	-4.36228	4.36549	NA	NA	3.1086e-15	9.4177e-08	1.43e-05	3.15344e-06	1.28713e-05	1.26841e-05	NA	NA	1.86848e-11	7.92839e-06	0.00760947	0.00035266	0.00557385	0.000929686	NA	NA
PCNP	0.999999	0.978409	Spleen	0.999989	smultixcan	NA	1	1	1	0	3	7.88647	-5.33762	4.3392	4.66056	-6.37679	1.99419	NA	NA	3.1086e-15	9.4177e-08	1.43e-05	3.15344e-06	3.35088e-21	4.12768e-08	NA	NA	1.86848e-11	7.92839e-06	0.00760947	0.00035266	2.86479e-17	6.32201e-06	NA	NA
CEP97	0.999989	0.992004	Adipose_Visceral_Omentum	0.994235	Adrenal_Gland	NA	1	1	1	0	3	-6.2191	-3.6188	-6.77744	3.71598	-6.64642	3.88703	NA	NA	5e-10	0.00029597	1.22327e-11	0.000202419	3.00298e-11	0.000101478	NA	NA	4.508e-07	0.00633971	7.83444e-08	0.00889311	8.79602e-08	0.00472144	NA	NA
CEP97	0.999989	0.992004	Adipose_Visceral_Omentum	0.995368	Artery_Aorta	NA	1	1	1	0	3	-6.2191	-3.6188	-6.77744	3.71598	-6.64642	3.88703	NA	NA	5e-10	0.00029597	1.22327e-11	0.000202419	3.00298e-11	0.000101478	NA	NA	4.508e-07	0.00633971	7.83444e-08	0.00889311	1.39523e-07	0.0047723	NA	NA
CEP97	0.999989	0.992004	Adipose_Visceral_Omentum	0.995422	Artery_Tibial	NA	1	1	1	0	3	-6.2191	-3.6188	-6.77744	3.71598	-6.64642	3.88703	NA	NA	5e-10	0.00029597	1.22327e-11	0.000202419	3.00298e-11	0.000101478	NA	NA	4.508e-07	0.00633971	7.83444e-08	0.00889311	1.18634e-07	0.0046472	NA	NA
CEP97	0.999989	0.992004	Adipose_Visceral_Omentum	0.993413	Brain_Caudate_basal_ganglia	NA	1	1	1	0	3	-6.2191	-3.6188	-6.77744	3.71598	-6.64642	3.88703	NA	NA	5e-10	0.00029597	1.22327e-11	0.000202419	3.00298e-11	0.000101478	NA	NA	4.508e-07	0.00633971	7.83444e-08	0.00889311	3.83976e-07	0.00537919	NA	NA
CEP97	0.999989	0.992004	Adipose_Visceral_Omentum	0.995449	Brain_Cerebellar_Hemisphere	NA	1	1	1	0	3	-6.2191	-3.6188	-6.77744	3.71598	-6.64642	3.88703	NA	NA	5e-10	0.00029597	1.22327e-11	0.000202419	3.00298e-11	0.000101478	NA	NA	4.508e-07	0.00633971	7.83444e-08	0.00889311	1.90899e-07	0.00472016	NA	NA
CEP97	0.999989	0.992004	Adipose_Visceral_Omentum	0.994457	Brain_Cortex	NA	1	1	1	0	3	-6.2191	-3.6188	-6.77744	3.71598	-6.64642	3.88703	NA	NA	5e-10	0.00029597	1.22327e-11	0.000202419	3.00298e-11	0.000101478	NA	NA	4.508e-07	0.00633971	7.83444e-08	0.00889311	1.20252e-07	0.0050918	NA	NA
CEP97	0.999989	0.992004	Adipose_Visceral_Omentum	0.993577	Brain_Nucleus_accumbens_basal_ganglia	NA	1	1	1	0	3	-6.2191	-3.6188	-6.77744	3.71598	6.64642	-3.88703	NA	NA	5e-10	0.00029597	1.22327e-11	0.000202419	3.00298e-11	0.000101478	NA	NA	4.508e-07	0.00633971	7.83444e-08	0.00889311	2.60839e-07	0.00558412	NA	NA
CEP97	0.999989	0.992004	Adipose_Visceral_Omentum	0.995443	Brain_Spinal_cord_cervical_c-1	NA	1	1	1	0	3	-6.2191	-3.6188	-6.77744	3.71598	-6.64642	3.88703	NA	NA	5e-10	0.00029597	1.22327e-11	0.000202419	3.00298e-11	0.000101478	NA	NA	4.508e-07	0.00633971	7.83444e-08	0.00889311	2.28236e-07	0.00582536	NA	NA
CEP97	0.999989	0.992004	Adipose_Visceral_Omentum	0.994851	Brain_Substantia_nigra	NA	1	1	1	0	3	-6.2191	-3.6188	-6.77744	3.71598	-6.64642	3.88703	NA	NA	5e-10	0.00029597	1.22327e-11	0.000202419	3.00298e-11	0.000101478	NA	NA	4.508e-07	0.00633971	7.83444e-08	0.00889311	2.77971e-07	0.00651503	NA	NA
CEP97	0.999989	0.992004	Adipose_Visceral_Omentum	0.993857	Cells_Cultured_fibroblasts	NA	1	1	1	0	3	-6.2191	-3.6188	-6.77744	3.71598	6.64642	-3.88703	NA	NA	5e-10	0.00029597	1.22327e-11	0.000202419	3.00298e-11	0.000101478	NA	NA	4.508e-07	0.00633971	7.83444e-08	0.00889311	1.12326e-07	0.00472936	NA	NA
CEP97	0.999989	0.992004	Adipose_Visceral_Omentum	0.994313	Cells_EBV-transformed_lymphocytes	NA	1	1	1	0	3	-6.2191	-3.6188	-6.77744	3.71598	-6.64642	3.88703	NA	NA	5e-10	0.00029597	1.22327e-11	0.000202419	3.00298e-11	0.000101478	NA	NA	4.508e-07	0.00633971	7.83444e-08	0.00889311	2.95693e-07	0.00432978	NA	NA
CEP97	0.999989	0.992004	Adipose_Visceral_Omentum	0.996017	Colon_Sigmoid	NA	1	1	1	0	3	-6.2191	-3.6188	-6.77744	3.71598	-6.64642	3.88703	NA	NA	5e-10	0.00029597	1.22327e-11	0.000202419	3.00298e-11	0.000101478	NA	NA	4.508e-07	0.00633971	7.83444e-08	0.00889311	1.66525e-07	0.00460298	NA	NA
CEP97	0.999989	0.992004	Adipose_Visceral_Omentum	0.996315	Esophagus_Gastroesophageal_Junction	NA	1	1	1	0	3	-6.2191	-3.6188	-6.77744	3.71598	-6.64642	3.88703	NA	NA	5e-10	0.00029597	1.22327e-11	0.000202419	3.00298e-11	0.000101478	NA	NA	4.508e-07	0.00633971	7.83444e-08	0.00889311	1.63733e-07	0.00478115	NA	NA
CEP97	0.999989	0.992004	Adipose_Visceral_Omentum	0.99271	Heart_Atrial_Appendage	NA	1	1	1	0	3	-6.2191	-3.6188	-6.77744	3.71598	6.64642	-3.88703	NA	NA	5e-10	0.00029597	1.22327e-11	0.000202419	3.00298e-11	0.000101478	NA	NA	4.508e-07	0.00633971	7.83444e-08	0.00889311	9.73499e-08	0.0052017	NA	NA
CEP97	0.999989	0.992004	Adipose_Visceral_Omentum	0.994962	Ovary	NA	1	1	1	0	3	-6.2191	-3.6188	-6.77744	3.71598	6.64642	-3.88703	NA	NA	5e-10	0.00029597	1.22327e-11	0.000202419	3.00298e-11	0.000101478	NA	NA	4.508e-07	0.00633971	7.83444e-08	0.00889311	8.81784e-08	0.00472519	NA	NA
CEP97	0.999989	0.992004	Adipose_Visceral_Omentum	0.994719	Testis	NA	1	1	1	0	3	-6.2191	-3.6188	-6.77744	3.71598	6.64642	-3.88703	NA	NA	5e-10	0.00029597	1.22327e-11	0.000202419	3.00298e-11	0.000101478	NA	NA	4.508e-07	0.00633971	7.83444e-08	0.00889311	1.51091e-07	0.00546009	NA	NA
CEP97	0.999989	0.992004	Adipose_Visceral_Omentum	0.99517	Uterus	NA	1	1	1	0	3	-6.2191	-3.6188	-6.77744	3.71598	-6.64642	3.88703	NA	NA	5e-10	0.00029597	1.22327e-11	0.000202419	3.00298e-11	0.000101478	NA	NA	4.508e-07	0.00633971	7.83444e-08	0.00889311	7.83419e-08	0.00477936	NA	NA
CEP97	0.999989	0.992004	Adipose_Visceral_Omentum	0.993953	Vagina	NA	1	1	1	0	3	-6.2191	-3.6188	-6.77744	3.71598	-6.64642	3.88703	NA	NA	5e-10	0.00029597	1.22327e-11	0.000202419	3.00298e-11	0.000101478	NA	NA	4.508e-07	0.00633971	7.83444e-08	0.00889311	1.08911e-07	0.00512096	NA	NA
CEP97	0.999989	0.992004	Adipose_Visceral_Omentum	0.995689	smultixcan	NA	1	1	1	0	3	-6.2191	-3.6188	-6.77744	3.71598	-2.95397	1.72757	NA	NA	5e-10	0.00029597	1.22327e-11	0.000202419	3.00298e-11	0.000101478	NA	NA	4.508e-07	0.00633971	7.83444e-08	0.00889311	6.78169e-08	0.00466515	NA	NA
CEP97	0.999989	0.993231	Adrenal_Gland	0.994235	Adrenal_Gland	NA	1	1	1	0	3	-6.2191	-3.6188	-6.77744	3.71598	-6.64642	3.88703	NA	NA	5e-10	0.00029597	1.22327e-11	0.000202419	3.00298e-11	0.000101478	NA	NA	4.508e-07	0.00633971	2.39455e-08	0.00941814	8.79602e-08	0.00472144	NA	NA
CEP97	0.999989	0.993231	Adrenal_Gland	0.995368	Artery_Aorta	NA	1	1	1	0	3	-6.2191	-3.6188	-6.77744	3.71598	-6.64642	3.88703	NA	NA	5e-10	0.00029597	1.22327e-11	0.000202419	3.00298e-11	0.000101478	NA	NA	4.508e-07	0.00633971	2.39455e-08	0.00941814	1.39523e-07	0.0047723	NA	NA
CEP97	0.999989	0.993231	Adrenal_Gland	0.995422	Artery_Tibial	NA	1	1	1	0	3	-6.2191	-3.6188	-6.77744	3.71598	-6.64642	3.88703	NA	NA	5e-10	0.00029597	1.22327e-11	0.000202419	3.00298e-11	0.000101478	NA	NA	4.508e-07	0.00633971	2.39455e-08	0.00941814	1.18634e-07	0.0046472	NA	NA
CEP97	0.999989	0.993231	Adrenal_Gland	0.993413	Brain_Caudate_basal_ganglia	NA	1	1	1	0	3	-6.2191	-3.6188	-6.77744	3.71598	-6.64642	3.88703	NA	NA	5e-10	0.00029597	1.22327e-11	0.000202419	3.00298e-11	0.000101478	NA	NA	4.508e-07	0.00633971	2.39455e-08	0.00941814	3.83976e-07	0.00537919	NA	NA
CEP97	0.999989	0.993231	Adrenal_Gland	0.995449	Brain_Cerebellar_Hemisphere	NA	1	1	1	0	3	-6.2191	-3.6188	-6.77744	3.71598	-6.64642	3.88703	NA	NA	5e-10	0.00029597	1.22327e-11	0.000202419	3.00298e-11	0.000101478	NA	NA	4.508e-07	0.00633971	2.39455e-08	0.00941814	1.90899e-07	0.00472016	NA	NA
CEP97	0.999989	0.993231	Adrenal_Gland	0.994457	Brain_Cortex	NA	1	1	1	0	3	-6.2191	-3.6188	-6.77744	3.71598	-6.64642	3.88703	NA	NA	5e-10	0.00029597	1.22327e-11	0.000202419	3.00298e-11	0.000101478	NA	NA	4.508e-07	0.00633971	2.39455e-08	0.00941814	1.20252e-07	0.0050918	NA	NA
CEP97	0.999989	0.993231	Adrenal_Gland	0.993577	Brain_Nucleus_accumbens_basal_ganglia	NA	1	1	1	0	3	-6.2191	-3.6188	-6.77744	3.71598	6.64642	-3.88703	NA	NA	5e-10	0.00029597	1.22327e-11	0.000202419	3.00298e-11	0.000101478	NA	NA	4.508e-07	0.00633971	2.39455e-08	0.00941814	2.60839e-07	0.00558412	NA	NA
CEP97	0.999989	0.993231	Adrenal_Gland	0.995443	Brain_Spinal_cord_cervical_c-1	NA	1	1	1	0	3	-6.2191	-3.6188	-6.77744	3.71598	-6.64642	3.88703	NA	NA	5e-10	0.00029597	1.22327e-11	0.000202419	3.00298e-11	0.000101478	NA	NA	4.508e-07	0.00633971	2.39455e-08	0.00941814	2.28236e-07	0.00582536	NA	NA
CEP97	0.999989	0.993231	Adrenal_Gland	0.994851	Brain_Substantia_nigra	NA	1	1	1	0	3	-6.2191	-3.6188	-6.77744	3.71598	-6.64642	3.88703	NA	NA	5e-10	0.00029597	1.22327e-11	0.000202419	3.00298e-11	0.000101478	NA	NA	4.508e-07	0.00633971	2.39455e-08	0.00941814	2.77971e-07	0.00651503	NA	NA
CEP97	0.999989	0.993231	Adrenal_Gland	0.993857	Cells_Cultured_fibroblasts	NA	1	1	1	0	3	-6.2191	-3.6188	-6.77744	3.71598	6.64642	-3.88703	NA	NA	5e-10	0.00029597	1.22327e-11	0.000202419	3.00298e-11	0.000101478	NA	NA	4.508e-07	0.00633971	2.39455e-08	0.00941814	1.12326e-07	0.00472936	NA	NA
CEP97	0.999989	0.993231	Adrenal_Gland	0.994313	Cells_EBV-transformed_lymphocytes	NA	1	1	1	0	3	-6.2191	-3.6188	-6.77744	3.71598	-6.64642	3.88703	NA	NA	5e-10	0.00029597	1.22327e-11	0.000202419	3.00298e-11	0.000101478	NA	NA	4.508e-07	0.00633971	2.39455e-08	0.00941814	2.95693e-07	0.00432978	NA	NA
CEP97	0.999989	0.993231	Adrenal_Gland	0.996017	Colon_Sigmoid	NA	1	1	1	0	3	-6.2191	-3.6188	-6.77744	3.71598	-6.64642	3.88703	NA	NA	5e-10	0.00029597	1.22327e-11	0.000202419	3.00298e-11	0.000101478	NA	NA	4.508e-07	0.00633971	2.39455e-08	0.00941814	1.66525e-07	0.00460298	NA	NA
CEP97	0.999989	0.993231	Adrenal_Gland	0.996315	Esophagus_Gastroesophageal_Junction	NA	1	1	1	0	3	-6.2191	-3.6188	-6.77744	3.71598	-6.64642	3.88703	NA	NA	5e-10	0.00029597	1.22327e-11	0.000202419	3.00298e-11	0.000101478	NA	NA	4.508e-07	0.00633971	2.39455e-08	0.00941814	1.63733e-07	0.00478115	NA	NA
CEP97	0.999989	0.993231	Adrenal_Gland	0.99271	Heart_Atrial_Appendage	NA	1	1	1	0	3	-6.2191	-3.6188	-6.77744	3.71598	6.64642	-3.88703	NA	NA	5e-10	0.00029597	1.22327e-11	0.000202419	3.00298e-11	0.000101478	NA	NA	4.508e-07	0.00633971	2.39455e-08	0.00941814	9.73499e-08	0.0052017	NA	NA
CEP97	0.999989	0.993231	Adrenal_Gland	0.994962	Ovary	NA	1	1	1	0	3	-6.2191	-3.6188	-6.77744	3.71598	6.64642	-3.88703	NA	NA	5e-10	0.00029597	1.22327e-11	0.000202419	3.00298e-11	0.000101478	NA	NA	4.508e-07	0.00633971	2.39455e-08	0.00941814	8.81784e-08	0.00472519	NA	NA
CEP97	0.999989	0.993231	Adrenal_Gland	0.994719	Testis	NA	1	1	1	0	3	-6.2191	-3.6188	-6.77744	3.71598	6.64642	-3.88703	NA	NA	5e-10	0.00029597	1.22327e-11	0.000202419	3.00298e-11	0.000101478	NA	NA	4.508e-07	0.00633971	2.39455e-08	0.00941814	1.51091e-07	0.00546009	NA	NA
CEP97	0.999989	0.993231	Adrenal_Gland	0.99517	Uterus	NA	1	1	1	0	3	-6.2191	-3.6188	-6.77744	3.71598	-6.64642	3.88703	NA	NA	5e-10	0.00029597	1.22327e-11	0.000202419	3.00298e-11	0.000101478	NA	NA	4.508e-07	0.00633971	2.39455e-08	0.00941814	7.83419e-08	0.00477936	NA	NA
CEP97	0.999989	0.993231	Adrenal_Gland	0.993953	Vagina	NA	1	1	1	0	3	-6.2191	-3.6188	-6.77744	3.71598	-6.64642	3.88703	NA	NA	5e-10	0.00029597	1.22327e-11	0.000202419	3.00298e-11	0.000101478	NA	NA	4.508e-07	0.00633971	2.39455e-08	0.00941814	1.08911e-07	0.00512096	NA	NA
CEP97	0.999989	0.993231	Adrenal_Gland	0.995689	smultixcan	NA	1	1	1	0	3	-6.2191	-3.6188	-6.77744	3.71598	-2.95397	1.72757	NA	NA	5e-10	0.00029597	1.22327e-11	0.000202419	3.00298e-11	0.000101478	NA	NA	4.508e-07	0.00633971	2.39455e-08	0.00941814	6.78169e-08	0.00466515	NA	NA
CEP97	0.999989	0.989214	Brain_Substantia_nigra	0.994235	Adrenal_Gland	NA	1	1	1	0	3	-6.2191	-3.6188	-6.77744	3.71598	-6.64642	3.88703	NA	NA	5e-10	0.00029597	1.22327e-11	0.000202419	3.00298e-11	0.000101478	NA	NA	4.508e-07	0.00633971	3.2906e-08	0.00946515	8.79602e-08	0.00472144	NA	NA
CEP97	0.999989	0.989214	Brain_Substantia_nigra	0.995368	Artery_Aorta	NA	1	1	1	0	3	-6.2191	-3.6188	-6.77744	3.71598	-6.64642	3.88703	NA	NA	5e-10	0.00029597	1.22327e-11	0.000202419	3.00298e-11	0.000101478	NA	NA	4.508e-07	0.00633971	3.2906e-08	0.00946515	1.39523e-07	0.0047723	NA	NA
CEP97	0.999989	0.989214	Brain_Substantia_nigra	0.995422	Artery_Tibial	NA	1	1	1	0	3	-6.2191	-3.6188	-6.77744	3.71598	-6.64642	3.88703	NA	NA	5e-10	0.00029597	1.22327e-11	0.000202419	3.00298e-11	0.000101478	NA	NA	4.508e-07	0.00633971	3.2906e-08	0.00946515	1.18634e-07	0.0046472	NA	NA
CEP97	0.999989	0.989214	Brain_Substantia_nigra	0.993413	Brain_Caudate_basal_ganglia	NA	1	1	1	0	3	-6.2191	-3.6188	-6.77744	3.71598	-6.64642	3.88703	NA	NA	5e-10	0.00029597	1.22327e-11	0.000202419	3.00298e-11	0.000101478	NA	NA	4.508e-07	0.00633971	3.2906e-08	0.00946515	3.83976e-07	0.00537919	NA	NA
CEP97	0.999989	0.989214	Brain_Substantia_nigra	0.995449	Brain_Cerebellar_Hemisphere	NA	1	1	1	0	3	-6.2191	-3.6188	-6.77744	3.71598	-6.64642	3.88703	NA	NA	5e-10	0.00029597	1.22327e-11	0.000202419	3.00298e-11	0.000101478	NA	NA	4.508e-07	0.00633971	3.2906e-08	0.00946515	1.90899e-07	0.00472016	NA	NA
CEP97	0.999989	0.989214	Brain_Substantia_nigra	0.994457	Brain_Cortex	NA	1	1	1	0	3	-6.2191	-3.6188	-6.77744	3.71598	-6.64642	3.88703	NA	NA	5e-10	0.00029597	1.22327e-11	0.000202419	3.00298e-11	0.000101478	NA	NA	4.508e-07	0.00633971	3.2906e-08	0.00946515	1.20252e-07	0.0050918	NA	NA
CEP97	0.999989	0.989214	Brain_Substantia_nigra	0.993577	Brain_Nucleus_accumbens_basal_ganglia	NA	1	1	1	0	3	-6.2191	-3.6188	-6.77744	3.71598	6.64642	-3.88703	NA	NA	5e-10	0.00029597	1.22327e-11	0.000202419	3.00298e-11	0.000101478	NA	NA	4.508e-07	0.00633971	3.2906e-08	0.00946515	2.60839e-07	0.00558412	NA	NA
CEP97	0.999989	0.989214	Brain_Substantia_nigra	0.995443	Brain_Spinal_cord_cervical_c-1	NA	1	1	1	0	3	-6.2191	-3.6188	-6.77744	3.71598	-6.64642	3.88703	NA	NA	5e-10	0.00029597	1.22327e-11	0.000202419	3.00298e-11	0.000101478	NA	NA	4.508e-07	0.00633971	3.2906e-08	0.00946515	2.28236e-07	0.00582536	NA	NA
CEP97	0.999989	0.989214	Brain_Substantia_nigra	0.994851	Brain_Substantia_nigra	NA	1	1	1	0	3	-6.2191	-3.6188	-6.77744	3.71598	-6.64642	3.88703	NA	NA	5e-10	0.00029597	1.22327e-11	0.000202419	3.00298e-11	0.000101478	NA	NA	4.508e-07	0.00633971	3.2906e-08	0.00946515	2.77971e-07	0.00651503	NA	NA
CEP97	0.999989	0.989214	Brain_Substantia_nigra	0.993857	Cells_Cultured_fibroblasts	NA	1	1	1	0	3	-6.2191	-3.6188	-6.77744	3.71598	6.64642	-3.88703	NA	NA	5e-10	0.00029597	1.22327e-11	0.000202419	3.00298e-11	0.000101478	NA	NA	4.508e-07	0.00633971	3.2906e-08	0.00946515	1.12326e-07	0.00472936	NA	NA
CEP97	0.999989	0.989214	Brain_Substantia_nigra	0.994313	Cells_EBV-transformed_lymphocytes	NA	1	1	1	0	3	-6.2191	-3.6188	-6.77744	3.71598	-6.64642	3.88703	NA	NA	5e-10	0.00029597	1.22327e-11	0.000202419	3.00298e-11	0.000101478	NA	NA	4.508e-07	0.00633971	3.2906e-08	0.00946515	2.95693e-07	0.00432978	NA	NA
CEP97	0.999989	0.989214	Brain_Substantia_nigra	0.996017	Colon_Sigmoid	NA	1	1	1	0	3	-6.2191	-3.6188	-6.77744	3.71598	-6.64642	3.88703	NA	NA	5e-10	0.00029597	1.22327e-11	0.000202419	3.00298e-11	0.000101478	NA	NA	4.508e-07	0.00633971	3.2906e-08	0.00946515	1.66525e-07	0.00460298	NA	NA
CEP97	0.999989	0.989214	Brain_Substantia_nigra	0.996315	Esophagus_Gastroesophageal_Junction	NA	1	1	1	0	3	-6.2191	-3.6188	-6.77744	3.71598	-6.64642	3.88703	NA	NA	5e-10	0.00029597	1.22327e-11	0.000202419	3.00298e-11	0.000101478	NA	NA	4.508e-07	0.00633971	3.2906e-08	0.00946515	1.63733e-07	0.00478115	NA	NA
CEP97	0.999989	0.989214	Brain_Substantia_nigra	0.99271	Heart_Atrial_Appendage	NA	1	1	1	0	3	-6.2191	-3.6188	-6.77744	3.71598	6.64642	-3.88703	NA	NA	5e-10	0.00029597	1.22327e-11	0.000202419	3.00298e-11	0.000101478	NA	NA	4.508e-07	0.00633971	3.2906e-08	0.00946515	9.73499e-08	0.0052017	NA	NA
CEP97	0.999989	0.989214	Brain_Substantia_nigra	0.994962	Ovary	NA	1	1	1	0	3	-6.2191	-3.6188	-6.77744	3.71598	6.64642	-3.88703	NA	NA	5e-10	0.00029597	1.22327e-11	0.000202419	3.00298e-11	0.000101478	NA	NA	4.508e-07	0.00633971	3.2906e-08	0.00946515	8.81784e-08	0.00472519	NA	NA
CEP97	0.999989	0.989214	Brain_Substantia_nigra	0.994719	Testis	NA	1	1	1	0	3	-6.2191	-3.6188	-6.77744	3.71598	6.64642	-3.88703	NA	NA	5e-10	0.00029597	1.22327e-11	0.000202419	3.00298e-11	0.000101478	NA	NA	4.508e-07	0.00633971	3.2906e-08	0.00946515	1.51091e-07	0.00546009	NA	NA
CEP97	0.999989	0.989214	Brain_Substantia_nigra	0.99517	Uterus	NA	1	1	1	0	3	-6.2191	-3.6188	-6.77744	3.71598	-6.64642	3.88703	NA	NA	5e-10	0.00029597	1.22327e-11	0.000202419	3.00298e-11	0.000101478	NA	NA	4.508e-07	0.00633971	3.2906e-08	0.00946515	7.83419e-08	0.00477936	NA	NA
CEP97	0.999989	0.989214	Brain_Substantia_nigra	0.993953	Vagina	NA	1	1	1	0	3	-6.2191	-3.6188	-6.77744	3.71598	-6.64642	3.88703	NA	NA	5e-10	0.00029597	1.22327e-11	0.000202419	3.00298e-11	0.000101478	NA	NA	4.508e-07	0.00633971	3.2906e-08	0.00946515	1.08911e-07	0.00512096	NA	NA
CEP97	0.999989	0.989214	Brain_Substantia_nigra	0.995689	smultixcan	NA	1	1	1	0	3	-6.2191	-3.6188	-6.77744	3.71598	-2.95397	1.72757	NA	NA	5e-10	0.00029597	1.22327e-11	0.000202419	3.00298e-11	0.000101478	NA	NA	4.508e-07	0.00633971	3.2906e-08	0.00946515	6.78169e-08	0.00466515	NA	NA
CEP97	0.999989	0.986822	Muscle_Skeletal	0.994235	Adrenal_Gland	NA	1	1	1	0	3	-6.2191	-3.6188	-6.77744	3.71598	-6.64642	3.88703	NA	NA	5e-10	0.00029597	1.22327e-11	0.000202419	3.00298e-11	0.000101478	NA	NA	4.508e-07	0.00633971	3.62272e-08	0.00913531	8.79602e-08	0.00472144	NA	NA
CEP97	0.999989	0.986822	Muscle_Skeletal	0.995368	Artery_Aorta	NA	1	1	1	0	3	-6.2191	-3.6188	-6.77744	3.71598	-6.64642	3.88703	NA	NA	5e-10	0.00029597	1.22327e-11	0.000202419	3.00298e-11	0.000101478	NA	NA	4.508e-07	0.00633971	3.62272e-08	0.00913531	1.39523e-07	0.0047723	NA	NA
CEP97	0.999989	0.986822	Muscle_Skeletal	0.995422	Artery_Tibial	NA	1	1	1	0	3	-6.2191	-3.6188	-6.77744	3.71598	-6.64642	3.88703	NA	NA	5e-10	0.00029597	1.22327e-11	0.000202419	3.00298e-11	0.000101478	NA	NA	4.508e-07	0.00633971	3.62272e-08	0.00913531	1.18634e-07	0.0046472	NA	NA
CEP97	0.999989	0.986822	Muscle_Skeletal	0.993413	Brain_Caudate_basal_ganglia	NA	1	1	1	0	3	-6.2191	-3.6188	-6.77744	3.71598	-6.64642	3.88703	NA	NA	5e-10	0.00029597	1.22327e-11	0.000202419	3.00298e-11	0.000101478	NA	NA	4.508e-07	0.00633971	3.62272e-08	0.00913531	3.83976e-07	0.00537919	NA	NA
CEP97	0.999989	0.986822	Muscle_Skeletal	0.995449	Brain_Cerebellar_Hemisphere	NA	1	1	1	0	3	-6.2191	-3.6188	-6.77744	3.71598	-6.64642	3.88703	NA	NA	5e-10	0.00029597	1.22327e-11	0.000202419	3.00298e-11	0.000101478	NA	NA	4.508e-07	0.00633971	3.62272e-08	0.00913531	1.90899e-07	0.00472016	NA	NA
CEP97	0.999989	0.986822	Muscle_Skeletal	0.994457	Brain_Cortex	NA	1	1	1	0	3	-6.2191	-3.6188	-6.77744	3.71598	-6.64642	3.88703	NA	NA	5e-10	0.00029597	1.22327e-11	0.000202419	3.00298e-11	0.000101478	NA	NA	4.508e-07	0.00633971	3.62272e-08	0.00913531	1.20252e-07	0.0050918	NA	NA
CEP97	0.999989	0.986822	Muscle_Skeletal	0.993577	Brain_Nucleus_accumbens_basal_ganglia	NA	1	1	1	0	3	-6.2191	-3.6188	-6.77744	3.71598	6.64642	-3.88703	NA	NA	5e-10	0.00029597	1.22327e-11	0.000202419	3.00298e-11	0.000101478	NA	NA	4.508e-07	0.00633971	3.62272e-08	0.00913531	2.60839e-07	0.00558412	NA	NA
CEP97	0.999989	0.986822	Muscle_Skeletal	0.995443	Brain_Spinal_cord_cervical_c-1	NA	1	1	1	0	3	-6.2191	-3.6188	-6.77744	3.71598	-6.64642	3.88703	NA	NA	5e-10	0.00029597	1.22327e-11	0.000202419	3.00298e-11	0.000101478	NA	NA	4.508e-07	0.00633971	3.62272e-08	0.00913531	2.28236e-07	0.00582536	NA	NA
CEP97	0.999989	0.986822	Muscle_Skeletal	0.994851	Brain_Substantia_nigra	NA	1	1	1	0	3	-6.2191	-3.6188	-6.77744	3.71598	-6.64642	3.88703	NA	NA	5e-10	0.00029597	1.22327e-11	0.000202419	3.00298e-11	0.000101478	NA	NA	4.508e-07	0.00633971	3.62272e-08	0.00913531	2.77971e-07	0.00651503	NA	NA
CEP97	0.999989	0.986822	Muscle_Skeletal	0.993857	Cells_Cultured_fibroblasts	NA	1	1	1	0	3	-6.2191	-3.6188	-6.77744	3.71598	6.64642	-3.88703	NA	NA	5e-10	0.00029597	1.22327e-11	0.000202419	3.00298e-11	0.000101478	NA	NA	4.508e-07	0.00633971	3.62272e-08	0.00913531	1.12326e-07	0.00472936	NA	NA
CEP97	0.999989	0.986822	Muscle_Skeletal	0.994313	Cells_EBV-transformed_lymphocytes	NA	1	1	1	0	3	-6.2191	-3.6188	-6.77744	3.71598	-6.64642	3.88703	NA	NA	5e-10	0.00029597	1.22327e-11	0.000202419	3.00298e-11	0.000101478	NA	NA	4.508e-07	0.00633971	3.62272e-08	0.00913531	2.95693e-07	0.00432978	NA	NA
CEP97	0.999989	0.986822	Muscle_Skeletal	0.996017	Colon_Sigmoid	NA	1	1	1	0	3	-6.2191	-3.6188	-6.77744	3.71598	-6.64642	3.88703	NA	NA	5e-10	0.00029597	1.22327e-11	0.000202419	3.00298e-11	0.000101478	NA	NA	4.508e-07	0.00633971	3.62272e-08	0.00913531	1.66525e-07	0.00460298	NA	NA
CEP97	0.999989	0.986822	Muscle_Skeletal	0.996315	Esophagus_Gastroesophageal_Junction	NA	1	1	1	0	3	-6.2191	-3.6188	-6.77744	3.71598	-6.64642	3.88703	NA	NA	5e-10	0.00029597	1.22327e-11	0.000202419	3.00298e-11	0.000101478	NA	NA	4.508e-07	0.00633971	3.62272e-08	0.00913531	1.63733e-07	0.00478115	NA	NA
CEP97	0.999989	0.986822	Muscle_Skeletal	0.99271	Heart_Atrial_Appendage	NA	1	1	1	0	3	-6.2191	-3.6188	-6.77744	3.71598	6.64642	-3.88703	NA	NA	5e-10	0.00029597	1.22327e-11	0.000202419	3.00298e-11	0.000101478	NA	NA	4.508e-07	0.00633971	3.62272e-08	0.00913531	9.73499e-08	0.0052017	NA	NA
CEP97	0.999989	0.986822	Muscle_Skeletal	0.994962	Ovary	NA	1	1	1	0	3	-6.2191	-3.6188	-6.77744	3.71598	6.64642	-3.88703	NA	NA	5e-10	0.00029597	1.22327e-11	0.000202419	3.00298e-11	0.000101478	NA	NA	4.508e-07	0.00633971	3.62272e-08	0.00913531	8.81784e-08	0.00472519	NA	NA
CEP97	0.999989	0.986822	Muscle_Skeletal	0.994719	Testis	NA	1	1	1	0	3	-6.2191	-3.6188	-6.77744	3.71598	6.64642	-3.88703	NA	NA	5e-10	0.00029597	1.22327e-11	0.000202419	3.00298e-11	0.000101478	NA	NA	4.508e-07	0.00633971	3.62272e-08	0.00913531	1.51091e-07	0.00546009	NA	NA
CEP97	0.999989	0.986822	Muscle_Skeletal	0.99517	Uterus	NA	1	1	1	0	3	-6.2191	-3.6188	-6.77744	3.71598	-6.64642	3.88703	NA	NA	5e-10	0.00029597	1.22327e-11	0.000202419	3.00298e-11	0.000101478	NA	NA	4.508e-07	0.00633971	3.62272e-08	0.00913531	7.83419e-08	0.00477936	NA	NA
CEP97	0.999989	0.986822	Muscle_Skeletal	0.993953	Vagina	NA	1	1	1	0	3	-6.2191	-3.6188	-6.77744	3.71598	-6.64642	3.88703	NA	NA	5e-10	0.00029597	1.22327e-11	0.000202419	3.00298e-11	0.000101478	NA	NA	4.508e-07	0.00633971	3.62272e-08	0.00913531	1.08911e-07	0.00512096	NA	NA
CEP97	0.999989	0.986822	Muscle_Skeletal	0.995689	smultixcan	NA	1	1	1	0	3	-6.2191	-3.6188	-6.77744	3.71598	-2.95397	1.72757	NA	NA	5e-10	0.00029597	1.22327e-11	0.000202419	3.00298e-11	0.000101478	NA	NA	4.508e-07	0.00633971	3.62272e-08	0.00913531	6.78169e-08	0.00466515	NA	NA
CEP97	0.999989	0.992855	Testis	0.994235	Adrenal_Gland	NA	1	1	1	0	3	-6.2191	-3.6188	-6.77744	3.71598	-6.64642	3.88703	NA	NA	5e-10	0.00029597	1.22327e-11	0.000202419	3.00298e-11	0.000101478	NA	NA	4.508e-07	0.00633971	4.73286e-08	0.010591	8.79602e-08	0.00472144	NA	NA
CEP97	0.999989	0.992855	Testis	0.995368	Artery_Aorta	NA	1	1	1	0	3	-6.2191	-3.6188	-6.77744	3.71598	-6.64642	3.88703	NA	NA	5e-10	0.00029597	1.22327e-11	0.000202419	3.00298e-11	0.000101478	NA	NA	4.508e-07	0.00633971	4.73286e-08	0.010591	1.39523e-07	0.0047723	NA	NA
CEP97	0.999989	0.992855	Testis	0.995422	Artery_Tibial	NA	1	1	1	0	3	-6.2191	-3.6188	-6.77744	3.71598	-6.64642	3.88703	NA	NA	5e-10	0.00029597	1.22327e-11	0.000202419	3.00298e-11	0.000101478	NA	NA	4.508e-07	0.00633971	4.73286e-08	0.010591	1.18634e-07	0.0046472	NA	NA
CEP97	0.999989	0.992855	Testis	0.993413	Brain_Caudate_basal_ganglia	NA	1	1	1	0	3	-6.2191	-3.6188	-6.77744	3.71598	-6.64642	3.88703	NA	NA	5e-10	0.00029597	1.22327e-11	0.000202419	3.00298e-11	0.000101478	NA	NA	4.508e-07	0.00633971	4.73286e-08	0.010591	3.83976e-07	0.00537919	NA	NA
CEP97	0.999989	0.992855	Testis	0.995449	Brain_Cerebellar_Hemisphere	NA	1	1	1	0	3	-6.2191	-3.6188	-6.77744	3.71598	-6.64642	3.88703	NA	NA	5e-10	0.00029597	1.22327e-11	0.000202419	3.00298e-11	0.000101478	NA	NA	4.508e-07	0.00633971	4.73286e-08	0.010591	1.90899e-07	0.00472016	NA	NA
CEP97	0.999989	0.992855	Testis	0.994457	Brain_Cortex	NA	1	1	1	0	3	-6.2191	-3.6188	-6.77744	3.71598	-6.64642	3.88703	NA	NA	5e-10	0.00029597	1.22327e-11	0.000202419	3.00298e-11	0.000101478	NA	NA	4.508e-07	0.00633971	4.73286e-08	0.010591	1.20252e-07	0.0050918	NA	NA
CEP97	0.999989	0.992855	Testis	0.993577	Brain_Nucleus_accumbens_basal_ganglia	NA	1	1	1	0	3	-6.2191	-3.6188	-6.77744	3.71598	6.64642	-3.88703	NA	NA	5e-10	0.00029597	1.22327e-11	0.000202419	3.00298e-11	0.000101478	NA	NA	4.508e-07	0.00633971	4.73286e-08	0.010591	2.60839e-07	0.00558412	NA	NA
CEP97	0.999989	0.992855	Testis	0.995443	Brain_Spinal_cord_cervical_c-1	NA	1	1	1	0	3	-6.2191	-3.6188	-6.77744	3.71598	-6.64642	3.88703	NA	NA	5e-10	0.00029597	1.22327e-11	0.000202419	3.00298e-11	0.000101478	NA	NA	4.508e-07	0.00633971	4.73286e-08	0.010591	2.28236e-07	0.00582536	NA	NA
CEP97	0.999989	0.992855	Testis	0.994851	Brain_Substantia_nigra	NA	1	1	1	0	3	-6.2191	-3.6188	-6.77744	3.71598	-6.64642	3.88703	NA	NA	5e-10	0.00029597	1.22327e-11	0.000202419	3.00298e-11	0.000101478	NA	NA	4.508e-07	0.00633971	4.73286e-08	0.010591	2.77971e-07	0.00651503	NA	NA
CEP97	0.999989	0.992855	Testis	0.993857	Cells_Cultured_fibroblasts	NA	1	1	1	0	3	-6.2191	-3.6188	-6.77744	3.71598	6.64642	-3.88703	NA	NA	5e-10	0.00029597	1.22327e-11	0.000202419	3.00298e-11	0.000101478	NA	NA	4.508e-07	0.00633971	4.73286e-08	0.010591	1.12326e-07	0.00472936	NA	NA
CEP97	0.999989	0.992855	Testis	0.994313	Cells_EBV-transformed_lymphocytes	NA	1	1	1	0	3	-6.2191	-3.6188	-6.77744	3.71598	-6.64642	3.88703	NA	NA	5e-10	0.00029597	1.22327e-11	0.000202419	3.00298e-11	0.000101478	NA	NA	4.508e-07	0.00633971	4.73286e-08	0.010591	2.95693e-07	0.00432978	NA	NA
CEP97	0.999989	0.992855	Testis	0.996017	Colon_Sigmoid	NA	1	1	1	0	3	-6.2191	-3.6188	-6.77744	3.71598	-6.64642	3.88703	NA	NA	5e-10	0.00029597	1.22327e-11	0.000202419	3.00298e-11	0.000101478	NA	NA	4.508e-07	0.00633971	4.73286e-08	0.010591	1.66525e-07	0.00460298	NA	NA
CEP97	0.999989	0.992855	Testis	0.996315	Esophagus_Gastroesophageal_Junction	NA	1	1	1	0	3	-6.2191	-3.6188	-6.77744	3.71598	-6.64642	3.88703	NA	NA	5e-10	0.00029597	1.22327e-11	0.000202419	3.00298e-11	0.000101478	NA	NA	4.508e-07	0.00633971	4.73286e-08	0.010591	1.63733e-07	0.00478115	NA	NA
CEP97	0.999989	0.992855	Testis	0.99271	Heart_Atrial_Appendage	NA	1	1	1	0	3	-6.2191	-3.6188	-6.77744	3.71598	6.64642	-3.88703	NA	NA	5e-10	0.00029597	1.22327e-11	0.000202419	3.00298e-11	0.000101478	NA	NA	4.508e-07	0.00633971	4.73286e-08	0.010591	9.73499e-08	0.0052017	NA	NA
CEP97	0.999989	0.992855	Testis	0.994962	Ovary	NA	1	1	1	0	3	-6.2191	-3.6188	-6.77744	3.71598	6.64642	-3.88703	NA	NA	5e-10	0.00029597	1.22327e-11	0.000202419	3.00298e-11	0.000101478	NA	NA	4.508e-07	0.00633971	4.73286e-08	0.010591	8.81784e-08	0.00472519	NA	NA
CEP97	0.999989	0.992855	Testis	0.994719	Testis	NA	1	1	1	0	3	-6.2191	-3.6188	-6.77744	3.71598	6.64642	-3.88703	NA	NA	5e-10	0.00029597	1.22327e-11	0.000202419	3.00298e-11	0.000101478	NA	NA	4.508e-07	0.00633971	4.73286e-08	0.010591	1.51091e-07	0.00546009	NA	NA
CEP97	0.999989	0.992855	Testis	0.99517	Uterus	NA	1	1	1	0	3	-6.2191	-3.6188	-6.77744	3.71598	-6.64642	3.88703	NA	NA	5e-10	0.00029597	1.22327e-11	0.000202419	3.00298e-11	0.000101478	NA	NA	4.508e-07	0.00633971	4.73286e-08	0.010591	7.83419e-08	0.00477936	NA	NA
CEP97	0.999989	0.992855	Testis	0.993953	Vagina	NA	1	1	1	0	3	-6.2191	-3.6188	-6.77744	3.71598	-6.64642	3.88703	NA	NA	5e-10	0.00029597	1.22327e-11	0.000202419	3.00298e-11	0.000101478	NA	NA	4.508e-07	0.00633971	4.73286e-08	0.010591	1.08911e-07	0.00512096	NA	NA
CEP97	0.999989	0.992855	Testis	0.995689	smultixcan	NA	1	1	1	0	3	-6.2191	-3.6188	-6.77744	3.71598	-2.95397	1.72757	NA	NA	5e-10	0.00029597	1.22327e-11	0.000202419	3.00298e-11	0.000101478	NA	NA	4.508e-07	0.00633971	4.73286e-08	0.010591	6.78169e-08	0.00466515	NA	NA
ZBTB11	0.999976	0.999771	Adrenal_Gland	0.952348	smultixcan	NA	1	1	1	0	3	6.2191	-3.4913	5.67206	4.98697	-2.46939	-4.16303	NA	NA	5e-10	0.00048068	1.4109e-08	6.13334e-07	3.72447e-05	0.000116551	NA	NA	4.508e-07	0.00889602	1.6571e-05	8.59555e-05	0.0145207	0.00519656	NA	NA
ZBTB11	0.999976	0.999825	Artery_Tibial	0.952348	smultixcan	NA	1	1	1	0	3	6.2191	-3.4913	5.67206	4.98697	-2.46939	-4.16303	NA	NA	5e-10	0.00048068	1.4109e-08	6.13334e-07	3.72447e-05	0.000116551	NA	NA	4.508e-07	0.00889602	3.63391e-05	7.45043e-05	0.0145207	0.00519656	NA	NA
ZBTB11	0.999976	0.980429	Brain_Cerebellum	0.952348	smultixcan	NA	1	1	1	0	3	6.2191	-3.4913	4.76059	4.88521	-2.46939	-4.16303	NA	NA	5e-10	0.00048068	1.93028e-06	1.03318e-06	3.72447e-05	0.000116551	NA	NA	4.508e-07	0.00889602	0.00180451	0.000143173	0.0145207	0.00519656	NA	NA
ZBTB11	0.999976	0.993214	Brain_Hypothalamus	0.952348	smultixcan	NA	1	1	1	0	3	6.2191	-3.4913	10.3889	3.97788	-2.46939	-4.16303	NA	NA	5e-10	0.00048068	2.78611e-25	6.95311e-05	3.72447e-05	0.000116551	NA	NA	4.508e-07	0.00889602	3.2695e-21	0.00467747	0.0145207	0.00519656	NA	NA
ZBTB11	0.999976	0.99294	Brain_Nucleus_accumbens_basal_ganglia	0.952348	smultixcan	NA	1	1	1	0	3	6.2191	-3.4913	10.4121	3.88957	-2.46939	-4.16303	NA	NA	5e-10	0.00048068	2.18278e-25	0.000100421	3.72447e-05	0.000116551	NA	NA	4.508e-07	0.00889602	2.64422e-21	0.00556127	0.0145207	0.00519656	NA	NA
ZBTB11	0.999976	0.995584	Colon_Sigmoid	0.952348	smultixcan	NA	1	1	1	0	3	6.2191	-3.4913	9.66777	4.04455	-2.46939	-4.16303	NA	NA	5e-10	0.00048068	4.13296e-22	5.24245e-05	3.72447e-05	0.000116551	NA	NA	4.508e-07	0.00889602	2.5955e-18	0.0035731	0.0145207	0.00519656	NA	NA
ZBTB11	0.999976	0.999713	Stomach	0.952348	smultixcan	NA	1	1	1	0	3	6.2191	-3.4913	5.67206	4.98697	-2.46939	-4.16303	NA	NA	5e-10	0.00048068	1.4109e-08	6.13334e-07	3.72447e-05	0.000116551	NA	NA	4.508e-07	0.00889602	1.71692e-05	7.95356e-05	0.0145207	0.00519656	NA	NA
MED24	0.999974	0.997329	Adipose_Subcutaneous	0.999994	Adipose_Subcutaneous	NA	1	1	1	0	3	5.61701	6.68924	5.05415	-10.2234	-6.01213	10.7957	NA	NA	1.9429e-08	2.2434e-11	4.3231e-07	1.55823e-24	1.83101e-09	3.60574e-27	NA	NA	1.29757e-05	5.34283e-09	0.000561139	2.22931e-21	2.77048e-06	5.61315e-24	NA	NA
MED24	0.999974	0.997329	Adipose_Subcutaneous	0.999994	Adipose_Visceral_Omentum	NA	1	1	1	0	3	5.61701	6.68924	5.05415	-10.2234	5.95342	-10.6313	NA	NA	1.9429e-08	2.2434e-11	4.3231e-07	1.55823e-24	2.62593e-09	2.13113e-26	NA	NA	1.29757e-05	5.34283e-09	0.000561139	2.22931e-21	4.01565e-06	2.61024e-23	NA	NA
MED24	0.999974	0.997329	Adipose_Subcutaneous	0.999995	Adrenal_Gland	NA	1	1	1	0	3	5.61701	6.68924	5.05415	-10.2234	-6.04855	10.8627	NA	NA	1.9429e-08	2.2434e-11	4.3231e-07	1.55823e-24	1.46151e-09	1.73514e-27	NA	NA	1.29757e-05	5.34283e-09	0.000561139	2.22931e-21	1.94587e-06	2.16568e-24	NA	NA
MED24	0.999974	0.997329	Adipose_Subcutaneous	0.999995	Artery_Aorta	NA	1	1	1	0	3	5.61701	6.68924	5.05415	-10.2234	-5.90946	10.5673	NA	NA	1.9429e-08	2.2434e-11	4.3231e-07	1.55823e-24	3.43235e-09	4.22379e-26	NA	NA	1.29757e-05	5.34283e-09	0.000561139	2.22931e-21	4.87936e-06	5.62802e-23	NA	NA
MED24	0.999974	0.997329	Adipose_Subcutaneous	0.999994	Artery_Coronary	NA	1	1	1	0	3	5.61701	6.68924	5.05415	-10.2234	5.99393	-10.7338	NA	NA	1.9429e-08	2.2434e-11	4.3231e-07	1.55823e-24	2.0483e-09	7.06568e-27	NA	NA	1.29757e-05	5.34283e-09	0.000561139	2.22931e-21	3.31507e-06	1.31958e-23	NA	NA
MED24	0.999974	0.997329	Adipose_Subcutaneous	0.999997	Artery_Tibial	NA	1	1	1	0	3	5.61701	6.68924	5.05415	-10.2234	5.97836	-10.7254	NA	NA	1.9429e-08	2.2434e-11	4.3231e-07	1.55823e-24	2.2539e-09	7.73376e-27	NA	NA	1.29757e-05	5.34283e-09	0.000561139	2.22931e-21	3.38413e-06	1.09022e-23	NA	NA
MED24	0.999974	0.997329	Adipose_Subcutaneous	0.999872	Brain_Amygdala	NA	1	1	1	0	3	5.61701	6.68924	5.05415	-10.2234	5.36368	-10.2873	NA	NA	1.9429e-08	2.2434e-11	4.3231e-07	1.55823e-24	8.15444e-08	8.03585e-25	NA	NA	1.29757e-05	5.34283e-09	0.000561139	2.22931e-21	0.000130267	1.16384e-21	NA	NA
MED24	0.999974	0.997329	Adipose_Subcutaneous	0.999865	Brain_Anterior_cingulate_cortex_BA24	NA	1	1	1	0	3	5.61701	6.68924	5.05415	-10.2234	5.48294	-8.91773	NA	NA	1.9429e-08	2.2434e-11	4.3231e-07	1.55823e-24	4.18313e-08	4.75938e-19	NA	NA	1.29757e-05	5.34283e-09	0.000561139	2.22931e-21	0.000137129	4.48611e-16	NA	NA
MED24	0.999974	0.997329	Adipose_Subcutaneous	0.999937	Brain_Caudate_basal_ganglia	NA	1	1	1	0	3	5.61701	6.68924	5.05415	-10.2234	5.84076	-10.5991	NA	NA	1.9429e-08	2.2434e-11	4.3231e-07	1.55823e-24	5.19627e-09	3.00714e-26	NA	NA	1.29757e-05	5.34283e-09	0.000561139	2.22931e-21	2.65769e-05	5.39696e-23	NA	NA
MED24	0.999974	0.997329	Adipose_Subcutaneous	0.999912	Brain_Cerebellar_Hemisphere	NA	1	1	1	0	3	5.61701	6.68924	5.05415	-10.2234	5.48294	-8.91773	NA	NA	1.9429e-08	2.2434e-11	4.3231e-07	1.55823e-24	4.18313e-08	4.75938e-19	NA	NA	1.29757e-05	5.34283e-09	0.000561139	2.22931e-21	8.50162e-05	3.09468e-16	NA	NA
MED24	0.999974	0.997329	Adipose_Subcutaneous	0.999927	Brain_Cerebellum	NA	1	1	1	0	3	5.61701	6.68924	5.05415	-10.2234	-5.40726	10.6095	NA	NA	1.9429e-08	2.2434e-11	4.3231e-07	1.55823e-24	6.39956e-08	2.69252e-26	NA	NA	1.29757e-05	5.34283e-09	0.000561139	2.22931e-21	0.000115938	3.93744e-23	NA	NA
MED24	0.999974	0.997329	Adipose_Subcutaneous	0.99999	Brain_Cortex	NA	1	1	1	0	3	5.61701	6.68924	5.05415	-10.2234	-5.96401	10.4746	NA	NA	1.9429e-08	2.2434e-11	4.3231e-07	1.55823e-24	2.46128e-09	1.13028e-25	NA	NA	1.29757e-05	5.34283e-09	0.000561139	2.22931e-21	6.27201e-06	1.55962e-22	NA	NA
MED24	0.999974	0.997329	Adipose_Subcutaneous	0.999982	Brain_Frontal_Cortex_BA9	NA	1	1	1	0	3	5.61701	6.68924	5.05415	-10.2234	5.84438	-10.4412	NA	NA	1.9429e-08	2.2434e-11	4.3231e-07	1.55823e-24	5.08461e-09	1.60787e-25	NA	NA	1.29757e-05	5.34283e-09	0.000561139	2.22931e-21	1.17302e-05	2.50828e-22	NA	NA
MED24	0.999974	0.997329	Adipose_Subcutaneous	0.999889	Brain_Hippocampus	NA	1	1	1	0	3	5.61701	6.68924	5.05415	-10.2234	-5.43209	9.21074	NA	NA	1.9429e-08	2.2434e-11	4.3231e-07	1.55823e-24	5.56988e-08	3.23887e-20	NA	NA	1.29757e-05	5.34283e-09	0.000561139	2.22931e-21	0.000120521	4.91776e-17	NA	NA
MED24	0.999974	0.997329	Adipose_Subcutaneous	0.999832	Brain_Hypothalamus	NA	1	1	1	0	3	5.61701	6.68924	5.05415	-10.2234	5.36368	-10.2873	NA	NA	1.9429e-08	2.2434e-11	4.3231e-07	1.55823e-24	8.15444e-08	8.03585e-25	NA	NA	1.29757e-05	5.34283e-09	0.000561139	2.22931e-21	0.000130607	1.2258e-21	NA	NA
MED24	0.999974	0.997329	Adipose_Subcutaneous	0.999945	Brain_Nucleus_accumbens_basal_ganglia	NA	1	1	1	0	3	5.61701	6.68924	5.05415	-10.2234	5.48294	-8.91773	NA	NA	1.9429e-08	2.2434e-11	4.3231e-07	1.55823e-24	4.18313e-08	4.75938e-19	NA	NA	1.29757e-05	5.34283e-09	0.000561139	2.22931e-21	7.96549e-05	3.93692e-16	NA	NA
MED24	0.999974	0.997329	Adipose_Subcutaneous	0.999987	Brain_Putamen_basal_ganglia	NA	1	1	1	0	3	5.61701	6.68924	5.05415	-10.2234	5.87801	-10.446	NA	NA	1.9429e-08	2.2434e-11	4.3231e-07	1.55823e-24	4.15236e-09	1.52792e-25	NA	NA	1.29757e-05	5.34283e-09	0.000561139	2.22931e-21	1.56745e-05	4.24762e-22	NA	NA
MED24	0.999974	0.997329	Adipose_Subcutaneous	0.99987	Brain_Spinal_cord_cervical_c-1	NA	1	1	1	0	3	5.61701	6.68924	5.05415	-10.2234	5.43209	-9.21074	NA	NA	1.9429e-08	2.2434e-11	4.3231e-07	1.55823e-24	5.56988e-08	3.23887e-20	NA	NA	1.29757e-05	5.34283e-09	0.000561139	2.22931e-21	8.46658e-05	3.62559e-17	NA	NA
MED24	0.999974	0.997329	Adipose_Subcutaneous	0.999904	Brain_Substantia_nigra	NA	1	1	1	0	3	5.61701	6.68924	5.05415	-10.2234	-5.43209	9.21074	NA	NA	1.9429e-08	2.2434e-11	4.3231e-07	1.55823e-24	5.56988e-08	3.23887e-20	NA	NA	1.29757e-05	5.34283e-09	0.000561139	2.22931e-21	9.3741e-05	3.92313e-17	NA	NA
MED24	0.999974	0.997329	Adipose_Subcutaneous	0.999963	Breast_Mammary_Tissue	NA	1	1	1	0	3	5.61701	6.68924	5.05415	-10.2234	5.66569	-9.99681	NA	NA	1.9429e-08	2.2434e-11	4.3231e-07	1.55823e-24	1.46435e-08	1.57381e-23	NA	NA	1.29757e-05	5.34283e-09	0.000561139	2.22931e-21	1.54325e-05	1.38684e-20	NA	NA
MED24	0.999974	0.997329	Adipose_Subcutaneous	0.999995	Cells_Cultured_fibroblasts	NA	1	1	1	0	3	5.61701	6.68924	5.05415	-10.2234	6.02066	-10.69	NA	NA	1.9429e-08	2.2434e-11	4.3231e-07	1.55823e-24	1.73707e-09	1.13379e-26	NA	NA	1.29757e-05	5.34283e-09	0.000561139	2.22931e-21	3.05766e-06	1.66446e-23	NA	NA
MED24	0.999974	0.997329	Adipose_Subcutaneous	0.999902	Cells_EBV-transformed_lymphocytes	NA	1	1	1	0	3	5.61701	6.68924	5.05415	-10.2234	-5.43209	9.21074	NA	NA	1.9429e-08	2.2434e-11	4.3231e-07	1.55823e-24	5.56988e-08	3.23887e-20	NA	NA	1.29757e-05	5.34283e-09	0.000561139	2.22931e-21	8.65969e-05	2.41661e-17	NA	NA
MED24	0.999974	0.997329	Adipose_Subcutaneous	0.999994	Colon_Sigmoid	NA	1	1	1	0	3	5.61701	6.68924	5.05415	-10.2234	5.86911	-10.5181	NA	NA	1.9429e-08	2.2434e-11	4.3231e-07	1.55823e-24	4.38132e-09	7.13213e-26	NA	NA	1.29757e-05	5.34283e-09	0.000561139	2.22931e-21	7.28876e-06	1.11108e-22	NA	NA
MED24	0.999974	0.997329	Adipose_Subcutaneous	0.999966	Colon_Transverse	NA	1	1	1	0	3	5.61701	6.68924	5.05415	-10.2234	-5.65466	10.0009	NA	NA	1.9429e-08	2.2434e-11	4.3231e-07	1.55823e-24	1.56156e-08	1.51003e-23	NA	NA	1.29757e-05	5.34283e-09	0.000561139	2.22931e-21	1.91464e-05	1.44217e-20	NA	NA
MED24	0.999974	0.997329	Adipose_Subcutaneous	0.999998	Esophagus_Gastroesophageal_Junction	NA	1	1	1	0	3	5.61701	6.68924	5.05415	-10.2234	6.06799	-10.8445	NA	NA	1.9429e-08	2.2434e-11	4.3231e-07	1.55823e-24	1.2952e-09	2.11807e-27	NA	NA	1.29757e-05	5.34283e-09	0.000561139	2.22931e-21	2.96493e-06	2.85242e-24	NA	NA
MED24	0.999974	0.997329	Adipose_Subcutaneous	0.999997	Esophagus_Mucosa	NA	1	1	1	0	3	5.61701	6.68924	5.05415	-10.2234	-6.06632	10.9047	NA	NA	1.9429e-08	2.2434e-11	4.3231e-07	1.55823e-24	1.30874e-09	1.09426e-27	NA	NA	1.29757e-05	5.34283e-09	0.000561139	2.22931e-21	1.44417e-06	1.68591e-24	NA	NA
MED24	0.999974	0.997329	Adipose_Subcutaneous	0.999997	Esophagus_Muscularis	NA	1	1	1	0	3	5.61701	6.68924	5.05415	-10.2234	-6.04648	10.8077	NA	NA	1.9429e-08	2.2434e-11	4.3231e-07	1.55823e-24	1.4804e-09	3.16472e-27	NA	NA	1.29757e-05	5.34283e-09	0.000561139	2.22931e-21	2.67706e-06	4.39305e-24	NA	NA
MED24	0.999974	0.997329	Adipose_Subcutaneous	0.999986	Heart_Atrial_Appendage	NA	1	1	1	0	3	5.61701	6.68924	5.05415	-10.2234	5.90979	-10.5837	NA	NA	1.9429e-08	2.2434e-11	4.3231e-07	1.55823e-24	3.42552e-09	3.54695e-26	NA	NA	1.29757e-05	5.34283e-09	0.000561139	2.22931e-21	4.16429e-06	4.83972e-23	NA	NA
MED24	0.999974	0.997329	Adipose_Subcutaneous	0.999995	Heart_Left_Ventricle	NA	1	1	1	0	3	5.61701	6.68924	5.05415	-10.2234	-6.01708	11.3651	NA	NA	1.9429e-08	2.2434e-11	4.3231e-07	1.55823e-24	1.77589e-09	6.24146e-30	NA	NA	1.29757e-05	5.34283e-09	0.000561139	2.22931e-21	3.2063e-06	7.56005e-27	NA	NA
MED24	0.999974	0.997329	Adipose_Subcutaneous	0.999993	Kidney_Cortex	NA	1	1	1	0	3	5.61701	6.68924	5.05415	-10.2234	5.99986	-10.7247	NA	NA	1.9429e-08	2.2434e-11	4.3231e-07	1.55823e-24	1.97484e-09	7.79153e-27	NA	NA	1.29757e-05	5.34283e-09	0.000561139	2.22931e-21	2.66703e-06	1.80413e-23	NA	NA
MED24	0.999974	0.997329	Adipose_Subcutaneous	0.999884	Liver	NA	1	1	1	0	3	5.61701	6.68924	5.05415	-10.2234	-5.43209	9.21074	NA	NA	1.9429e-08	2.2434e-11	4.3231e-07	1.55823e-24	5.56988e-08	3.23887e-20	NA	NA	1.29757e-05	5.34283e-09	0.000561139	2.22931e-21	6.52016e-05	2.79312e-17	NA	NA
MED24	0.999974	0.997329	Adipose_Subcutaneous	0.999996	Lung	NA	1	1	1	0	3	5.61701	6.68924	5.05415	-10.2234	-6.0018	10.7134	NA	NA	1.9429e-08	2.2434e-11	4.3231e-07	1.55823e-24	1.95138e-09	8.80857e-27	NA	NA	1.29757e-05	5.34283e-09	0.000561139	2.22931e-21	2.58999e-06	1.2942e-23	NA	NA
MED24	0.999974	0.997329	Adipose_Subcutaneous	0.999949	Minor_Salivary_Gland	NA	1	1	1	0	3	5.61701	6.68924	5.05415	-10.2234	5.48294	-8.91773	NA	NA	1.9429e-08	2.2434e-11	4.3231e-07	1.55823e-24	4.18313e-08	4.75938e-19	NA	NA	1.29757e-05	5.34283e-09	0.000561139	2.22931e-21	4.29882e-05	4.23123e-16	NA	NA
MED24	0.999974	0.997329	Adipose_Subcutaneous	0.999995	Muscle_Skeletal	NA	1	1	1	0	3	5.61701	6.68924	5.05415	-10.2234	-6.00657	10.7773	NA	NA	1.9429e-08	2.2434e-11	4.3231e-07	1.55823e-24	1.89487e-09	4.40695e-27	NA	NA	1.29757e-05	5.34283e-09	0.000561139	2.22931e-21	2.87919e-06	6.57257e-24	NA	NA
MED24	0.999974	0.997329	Adipose_Subcutaneous	0.999994	Nerve_Tibial	NA	1	1	1	0	3	5.61701	6.68924	5.05415	-10.2234	-6.00546	10.7874	NA	NA	1.9429e-08	2.2434e-11	4.3231e-07	1.55823e-24	1.90795e-09	3.94627e-27	NA	NA	1.29757e-05	5.34283e-09	0.000561139	2.22931e-21	3.36263e-06	5.97251e-24	NA	NA
MED24	0.999974	0.997329	Adipose_Subcutaneous	0.999997	Ovary	NA	1	1	1	0	3	5.61701	6.68924	5.05415	-10.2234	6.04975	-10.8171	NA	NA	1.9429e-08	2.2434e-11	4.3231e-07	1.55823e-24	1.45067e-09	2.85593e-27	NA	NA	1.29757e-05	5.34283e-09	0.000561139	2.22931e-21	2.03724e-06	4.54136e-24	NA	NA
MED24	0.999974	0.997329	Adipose_Subcutaneous	0.999917	Pancreas	NA	1	1	1	0	3	5.61701	6.68924	5.05415	-10.2234	-5.48294	8.91773	NA	NA	1.9429e-08	2.2434e-11	4.3231e-07	1.55823e-24	4.18313e-08	4.75938e-19	NA	NA	1.29757e-05	5.34283e-09	0.000561139	2.22931e-21	4.98121e-05	3.46439e-16	NA	NA
MED24	0.999974	0.997329	Adipose_Subcutaneous	0.999994	Pituitary	NA	1	1	1	0	3	5.61701	6.68924	5.05415	-10.2234	5.98824	-10.6565	NA	NA	1.9429e-08	2.2434e-11	4.3231e-07	1.55823e-24	2.12119e-09	1.62548e-26	NA	NA	1.29757e-05	5.34283e-09	0.000561139	2.22931e-21	4.23963e-06	2.47331e-23	NA	NA
MED24	0.999974	0.997329	Adipose_Subcutaneous	0.999989	Prostate	NA	1	1	1	0	3	5.61701	6.68924	5.05415	-10.2234	5.85168	-10.5311	NA	NA	1.9429e-08	2.2434e-11	4.3231e-07	1.55823e-24	4.86625e-09	6.20922e-26	NA	NA	1.29757e-05	5.34283e-09	0.000561139	2.22931e-21	6.48788e-06	8.83221e-23	NA	NA
MED24	0.999974	0.997329	Adipose_Subcutaneous	0.999883	Skin_Not_Sun_Exposed_Suprapubic	NA	1	1	1	0	3	5.61701	6.68924	5.05415	-10.2234	-5.43209	9.21074	NA	NA	1.9429e-08	2.2434e-11	4.3231e-07	1.55823e-24	5.56988e-08	3.23887e-20	NA	NA	1.29757e-05	5.34283e-09	0.000561139	2.22931e-21	5.5684e-05	2.25601e-17	NA	NA
MED24	0.999974	0.997329	Adipose_Subcutaneous	0.999895	Skin_Sun_Exposed_Lower_leg	NA	1	1	1	0	3	5.61701	6.68924	5.05415	-10.2234	-5.40726	10.6095	NA	NA	1.9429e-08	2.2434e-11	4.3231e-07	1.55823e-24	6.39956e-08	2.69252e-26	NA	NA	1.29757e-05	5.34283e-09	0.000561139	2.22931e-21	7.30851e-05	3.36465e-23	NA	NA
MED24	0.999974	0.997329	Adipose_Subcutaneous	0.999998	Small_Intestine_Terminal_Ileum	NA	1	1	1	0	3	5.61701	6.68924	5.05415	-10.2234	-6.18076	11.0879	NA	NA	1.9429e-08	2.2434e-11	4.3231e-07	1.55823e-24	6.37932e-10	1.43651e-28	NA	NA	1.29757e-05	5.34283e-09	0.000561139	2.22931e-21	9.4666e-07	2.58538e-25	NA	NA
MED24	0.999974	0.997329	Adipose_Subcutaneous	0.999926	Spleen	NA	1	1	1	0	3	5.61701	6.68924	5.05415	-10.2234	5.43209	-9.21074	NA	NA	1.9429e-08	2.2434e-11	4.3231e-07	1.55823e-24	5.56988e-08	3.23887e-20	NA	NA	1.29757e-05	5.34283e-09	0.000561139	2.22931e-21	7.69345e-05	2.35443e-17	NA	NA
MED24	0.999974	0.997329	Adipose_Subcutaneous	0.999907	Stomach	NA	1	1	1	0	3	5.61701	6.68924	5.05415	-10.2234	-5.40726	10.6095	NA	NA	1.9429e-08	2.2434e-11	4.3231e-07	1.55823e-24	6.39956e-08	2.69252e-26	NA	NA	1.29757e-05	5.34283e-09	0.000561139	2.22931e-21	6.37594e-05	4.77939e-23	NA	NA
MED24	0.999974	0.997329	Adipose_Subcutaneous	0.999993	Testis	NA	1	1	1	0	3	5.61701	6.68924	5.05415	-10.2234	5.88104	-10.765	NA	NA	1.9429e-08	2.2434e-11	4.3231e-07	1.55823e-24	4.07702e-09	5.03693e-27	NA	NA	1.29757e-05	5.34283e-09	0.000561139	2.22931e-21	5.94335e-06	7.85172e-24	NA	NA
MED24	0.999974	0.997329	Adipose_Subcutaneous	0.999848	Thyroid	NA	1	1	1	0	3	5.61701	6.68924	5.05415	-10.2234	-5.43209	9.21074	NA	NA	1.9429e-08	2.2434e-11	4.3231e-07	1.55823e-24	5.56988e-08	3.23887e-20	NA	NA	1.29757e-05	5.34283e-09	0.000561139	2.22931e-21	5.10243e-05	2.33995e-17	NA	NA
MED24	0.999974	0.997329	Adipose_Subcutaneous	0.999998	Uterus	NA	1	1	1	0	3	5.61701	6.68924	5.05415	-10.2234	-6.20122	11.1436	NA	NA	1.9429e-08	2.2434e-11	4.3231e-07	1.55823e-24	5.60261e-10	7.69427e-29	NA	NA	1.29757e-05	5.34283e-09	0.000561139	2.22931e-21	6.95441e-07	1.46311e-25	NA	NA
MED24	0.999974	0.997329	Adipose_Subcutaneous	0.999998	Vagina	NA	1	1	1	0	3	5.61701	6.68924	5.05415	-10.2234	-6.08008	10.9373	NA	NA	1.9429e-08	2.2434e-11	4.3231e-07	1.55823e-24	1.20124e-09	7.64338e-28	NA	NA	1.29757e-05	5.34283e-09	0.000561139	2.22931e-21	1.4522e-06	1.45285e-24	NA	NA
MED24	0.999974	0.997329	Adipose_Subcutaneous	0.99999	Whole_Blood	NA	1	1	1	0	3	5.61701	6.68924	5.05415	-10.2234	-6.04235	10.7488	NA	NA	1.9429e-08	2.2434e-11	4.3231e-07	1.55823e-24	1.51888e-09	6.0053e-27	NA	NA	1.29757e-05	5.34283e-09	0.000561139	2.22931e-21	2.70596e-06	6.08653e-24	NA	NA
MED24	0.999974	0.997329	Adipose_Subcutaneous	0.999993	smultixcan	NA	1	1	1	0	3	5.61701	6.68924	5.05415	-10.2234	0.33691	-1.85229	NA	NA	1.9429e-08	2.2434e-11	4.3231e-07	1.55823e-24	2.35046e-09	3.79382e-26	NA	NA	1.29757e-05	5.34283e-09	0.000561139	2.22931e-21	2.9305e-06	4.34008e-23	NA	NA
MED24	0.999974	0.999876	Adipose_Visceral_Omentum	0.999994	Adipose_Subcutaneous	NA	1	1	1	0	3	5.61701	6.68924	5.47411	-9.99907	-6.01213	10.7957	NA	NA	1.9429e-08	2.2434e-11	4.39713e-08	1.53838e-23	1.83101e-09	3.60574e-27	NA	NA	1.29757e-05	5.34283e-09	6.2581e-05	1.2208e-20	2.77048e-06	5.61315e-24	NA	NA
MED24	0.999974	0.999876	Adipose_Visceral_Omentum	0.999994	Adipose_Visceral_Omentum	NA	1	1	1	0	3	5.61701	6.68924	5.47411	-9.99907	5.95342	-10.6313	NA	NA	1.9429e-08	2.2434e-11	4.39713e-08	1.53838e-23	2.62593e-09	2.13113e-26	NA	NA	1.29757e-05	5.34283e-09	6.2581e-05	1.2208e-20	4.01565e-06	2.61024e-23	NA	NA
MED24	0.999974	0.999876	Adipose_Visceral_Omentum	0.999995	Adrenal_Gland	NA	1	1	1	0	3	5.61701	6.68924	5.47411	-9.99907	-6.04855	10.8627	NA	NA	1.9429e-08	2.2434e-11	4.39713e-08	1.53838e-23	1.46151e-09	1.73514e-27	NA	NA	1.29757e-05	5.34283e-09	6.2581e-05	1.2208e-20	1.94587e-06	2.16568e-24	NA	NA
MED24	0.999974	0.999876	Adipose_Visceral_Omentum	0.999995	Artery_Aorta	NA	1	1	1	0	3	5.61701	6.68924	5.47411	-9.99907	-5.90946	10.5673	NA	NA	1.9429e-08	2.2434e-11	4.39713e-08	1.53838e-23	3.43235e-09	4.22379e-26	NA	NA	1.29757e-05	5.34283e-09	6.2581e-05	1.2208e-20	4.87936e-06	5.62802e-23	NA	NA
MED24	0.999974	0.999876	Adipose_Visceral_Omentum	0.999994	Artery_Coronary	NA	1	1	1	0	3	5.61701	6.68924	5.47411	-9.99907	5.99393	-10.7338	NA	NA	1.9429e-08	2.2434e-11	4.39713e-08	1.53838e-23	2.0483e-09	7.06568e-27	NA	NA	1.29757e-05	5.34283e-09	6.2581e-05	1.2208e-20	3.31507e-06	1.31958e-23	NA	NA
MED24	0.999974	0.999876	Adipose_Visceral_Omentum	0.999997	Artery_Tibial	NA	1	1	1	0	3	5.61701	6.68924	5.47411	-9.99907	5.97836	-10.7254	NA	NA	1.9429e-08	2.2434e-11	4.39713e-08	1.53838e-23	2.2539e-09	7.73376e-27	NA	NA	1.29757e-05	5.34283e-09	6.2581e-05	1.2208e-20	3.38413e-06	1.09022e-23	NA	NA
MED24	0.999974	0.999876	Adipose_Visceral_Omentum	0.999872	Brain_Amygdala	NA	1	1	1	0	3	5.61701	6.68924	5.47411	-9.99907	5.36368	-10.2873	NA	NA	1.9429e-08	2.2434e-11	4.39713e-08	1.53838e-23	8.15444e-08	8.03585e-25	NA	NA	1.29757e-05	5.34283e-09	6.2581e-05	1.2208e-20	0.000130267	1.16384e-21	NA	NA
MED24	0.999974	0.999876	Adipose_Visceral_Omentum	0.999865	Brain_Anterior_cingulate_cortex_BA24	NA	1	1	1	0	3	5.61701	6.68924	5.47411	-9.99907	5.48294	-8.91773	NA	NA	1.9429e-08	2.2434e-11	4.39713e-08	1.53838e-23	4.18313e-08	4.75938e-19	NA	NA	1.29757e-05	5.34283e-09	6.2581e-05	1.2208e-20	0.000137129	4.48611e-16	NA	NA
MED24	0.999974	0.999876	Adipose_Visceral_Omentum	0.999937	Brain_Caudate_basal_ganglia	NA	1	1	1	0	3	5.61701	6.68924	5.47411	-9.99907	5.84076	-10.5991	NA	NA	1.9429e-08	2.2434e-11	4.39713e-08	1.53838e-23	5.19627e-09	3.00714e-26	NA	NA	1.29757e-05	5.34283e-09	6.2581e-05	1.2208e-20	2.65769e-05	5.39696e-23	NA	NA
MED24	0.999974	0.999876	Adipose_Visceral_Omentum	0.999912	Brain_Cerebellar_Hemisphere	NA	1	1	1	0	3	5.61701	6.68924	5.47411	-9.99907	5.48294	-8.91773	NA	NA	1.9429e-08	2.2434e-11	4.39713e-08	1.53838e-23	4.18313e-08	4.75938e-19	NA	NA	1.29757e-05	5.34283e-09	6.2581e-05	1.2208e-20	8.50162e-05	3.09468e-16	NA	NA
MED24	0.999974	0.999876	Adipose_Visceral_Omentum	0.999927	Brain_Cerebellum	NA	1	1	1	0	3	5.61701	6.68924	5.47411	-9.99907	-5.40726	10.6095	NA	NA	1.9429e-08	2.2434e-11	4.39713e-08	1.53838e-23	6.39956e-08	2.69252e-26	NA	NA	1.29757e-05	5.34283e-09	6.2581e-05	1.2208e-20	0.000115938	3.93744e-23	NA	NA
MED24	0.999974	0.999876	Adipose_Visceral_Omentum	0.99999	Brain_Cortex	NA	1	1	1	0	3	5.61701	6.68924	5.47411	-9.99907	-5.96401	10.4746	NA	NA	1.9429e-08	2.2434e-11	4.39713e-08	1.53838e-23	2.46128e-09	1.13028e-25	NA	NA	1.29757e-05	5.34283e-09	6.2581e-05	1.2208e-20	6.27201e-06	1.55962e-22	NA	NA
MED24	0.999974	0.999876	Adipose_Visceral_Omentum	0.999982	Brain_Frontal_Cortex_BA9	NA	1	1	1	0	3	5.61701	6.68924	5.47411	-9.99907	5.84438	-10.4412	NA	NA	1.9429e-08	2.2434e-11	4.39713e-08	1.53838e-23	5.08461e-09	1.60787e-25	NA	NA	1.29757e-05	5.34283e-09	6.2581e-05	1.2208e-20	1.17302e-05	2.50828e-22	NA	NA
MED24	0.999974	0.999876	Adipose_Visceral_Omentum	0.999889	Brain_Hippocampus	NA	1	1	1	0	3	5.61701	6.68924	5.47411	-9.99907	-5.43209	9.21074	NA	NA	1.9429e-08	2.2434e-11	4.39713e-08	1.53838e-23	5.56988e-08	3.23887e-20	NA	NA	1.29757e-05	5.34283e-09	6.2581e-05	1.2208e-20	0.000120521	4.91776e-17	NA	NA
MED24	0.999974	0.999876	Adipose_Visceral_Omentum	0.999832	Brain_Hypothalamus	NA	1	1	1	0	3	5.61701	6.68924	5.47411	-9.99907	5.36368	-10.2873	NA	NA	1.9429e-08	2.2434e-11	4.39713e-08	1.53838e-23	8.15444e-08	8.03585e-25	NA	NA	1.29757e-05	5.34283e-09	6.2581e-05	1.2208e-20	0.000130607	1.2258e-21	NA	NA
MED24	0.999974	0.999876	Adipose_Visceral_Omentum	0.999945	Brain_Nucleus_accumbens_basal_ganglia	NA	1	1	1	0	3	5.61701	6.68924	5.47411	-9.99907	5.48294	-8.91773	NA	NA	1.9429e-08	2.2434e-11	4.39713e-08	1.53838e-23	4.18313e-08	4.75938e-19	NA	NA	1.29757e-05	5.34283e-09	6.2581e-05	1.2208e-20	7.96549e-05	3.93692e-16	NA	NA
MED24	0.999974	0.999876	Adipose_Visceral_Omentum	0.999987	Brain_Putamen_basal_ganglia	NA	1	1	1	0	3	5.61701	6.68924	5.47411	-9.99907	5.87801	-10.446	NA	NA	1.9429e-08	2.2434e-11	4.39713e-08	1.53838e-23	4.15236e-09	1.52792e-25	NA	NA	1.29757e-05	5.34283e-09	6.2581e-05	1.2208e-20	1.56745e-05	4.24762e-22	NA	NA
MED24	0.999974	0.999876	Adipose_Visceral_Omentum	0.99987	Brain_Spinal_cord_cervical_c-1	NA	1	1	1	0	3	5.61701	6.68924	5.47411	-9.99907	5.43209	-9.21074	NA	NA	1.9429e-08	2.2434e-11	4.39713e-08	1.53838e-23	5.56988e-08	3.23887e-20	NA	NA	1.29757e-05	5.34283e-09	6.2581e-05	1.2208e-20	8.46658e-05	3.62559e-17	NA	NA
MED24	0.999974	0.999876	Adipose_Visceral_Omentum	0.999904	Brain_Substantia_nigra	NA	1	1	1	0	3	5.61701	6.68924	5.47411	-9.99907	-5.43209	9.21074	NA	NA	1.9429e-08	2.2434e-11	4.39713e-08	1.53838e-23	5.56988e-08	3.23887e-20	NA	NA	1.29757e-05	5.34283e-09	6.2581e-05	1.2208e-20	9.3741e-05	3.92313e-17	NA	NA
MED24	0.999974	0.999876	Adipose_Visceral_Omentum	0.999963	Breast_Mammary_Tissue	NA	1	1	1	0	3	5.61701	6.68924	5.47411	-9.99907	5.66569	-9.99681	NA	NA	1.9429e-08	2.2434e-11	4.39713e-08	1.53838e-23	1.46435e-08	1.57381e-23	NA	NA	1.29757e-05	5.34283e-09	6.2581e-05	1.2208e-20	1.54325e-05	1.38684e-20	NA	NA
MED24	0.999974	0.999876	Adipose_Visceral_Omentum	0.999995	Cells_Cultured_fibroblasts	NA	1	1	1	0	3	5.61701	6.68924	5.47411	-9.99907	6.02066	-10.69	NA	NA	1.9429e-08	2.2434e-11	4.39713e-08	1.53838e-23	1.73707e-09	1.13379e-26	NA	NA	1.29757e-05	5.34283e-09	6.2581e-05	1.2208e-20	3.05766e-06	1.66446e-23	NA	NA
MED24	0.999974	0.999876	Adipose_Visceral_Omentum	0.999902	Cells_EBV-transformed_lymphocytes	NA	1	1	1	0	3	5.61701	6.68924	5.47411	-9.99907	-5.43209	9.21074	NA	NA	1.9429e-08	2.2434e-11	4.39713e-08	1.53838e-23	5.56988e-08	3.23887e-20	NA	NA	1.29757e-05	5.34283e-09	6.2581e-05	1.2208e-20	8.65969e-05	2.41661e-17	NA	NA
MED24	0.999974	0.999876	Adipose_Visceral_Omentum	0.999994	Colon_Sigmoid	NA	1	1	1	0	3	5.61701	6.68924	5.47411	-9.99907	5.86911	-10.5181	NA	NA	1.9429e-08	2.2434e-11	4.39713e-08	1.53838e-23	4.38132e-09	7.13213e-26	NA	NA	1.29757e-05	5.34283e-09	6.2581e-05	1.2208e-20	7.28876e-06	1.11108e-22	NA	NA
MED24	0.999974	0.999876	Adipose_Visceral_Omentum	0.999966	Colon_Transverse	NA	1	1	1	0	3	5.61701	6.68924	5.47411	-9.99907	-5.65466	10.0009	NA	NA	1.9429e-08	2.2434e-11	4.39713e-08	1.53838e-23	1.56156e-08	1.51003e-23	NA	NA	1.29757e-05	5.34283e-09	6.2581e-05	1.2208e-20	1.91464e-05	1.44217e-20	NA	NA
MED24	0.999974	0.999876	Adipose_Visceral_Omentum	0.999998	Esophagus_Gastroesophageal_Junction	NA	1	1	1	0	3	5.61701	6.68924	5.47411	-9.99907	6.06799	-10.8445	NA	NA	1.9429e-08	2.2434e-11	4.39713e-08	1.53838e-23	1.2952e-09	2.11807e-27	NA	NA	1.29757e-05	5.34283e-09	6.2581e-05	1.2208e-20	2.96493e-06	2.85242e-24	NA	NA
MED24	0.999974	0.999876	Adipose_Visceral_Omentum	0.999997	Esophagus_Mucosa	NA	1	1	1	0	3	5.61701	6.68924	5.47411	-9.99907	-6.06632	10.9047	NA	NA	1.9429e-08	2.2434e-11	4.39713e-08	1.53838e-23	1.30874e-09	1.09426e-27	NA	NA	1.29757e-05	5.34283e-09	6.2581e-05	1.2208e-20	1.44417e-06	1.68591e-24	NA	NA
MED24	0.999974	0.999876	Adipose_Visceral_Omentum	0.999997	Esophagus_Muscularis	NA	1	1	1	0	3	5.61701	6.68924	5.47411	-9.99907	-6.04648	10.8077	NA	NA	1.9429e-08	2.2434e-11	4.39713e-08	1.53838e-23	1.4804e-09	3.16472e-27	NA	NA	1.29757e-05	5.34283e-09	6.2581e-05	1.2208e-20	2.67706e-06	4.39305e-24	NA	NA
MED24	0.999974	0.999876	Adipose_Visceral_Omentum	0.999986	Heart_Atrial_Appendage	NA	1	1	1	0	3	5.61701	6.68924	5.47411	-9.99907	5.90979	-10.5837	NA	NA	1.9429e-08	2.2434e-11	4.39713e-08	1.53838e-23	3.42552e-09	3.54695e-26	NA	NA	1.29757e-05	5.34283e-09	6.2581e-05	1.2208e-20	4.16429e-06	4.83972e-23	NA	NA
MED24	0.999974	0.999876	Adipose_Visceral_Omentum	0.999995	Heart_Left_Ventricle	NA	1	1	1	0	3	5.61701	6.68924	5.47411	-9.99907	-6.01708	11.3651	NA	NA	1.9429e-08	2.2434e-11	4.39713e-08	1.53838e-23	1.77589e-09	6.24146e-30	NA	NA	1.29757e-05	5.34283e-09	6.2581e-05	1.2208e-20	3.2063e-06	7.56005e-27	NA	NA
MED24	0.999974	0.999876	Adipose_Visceral_Omentum	0.999993	Kidney_Cortex	NA	1	1	1	0	3	5.61701	6.68924	5.47411	-9.99907	5.99986	-10.7247	NA	NA	1.9429e-08	2.2434e-11	4.39713e-08	1.53838e-23	1.97484e-09	7.79153e-27	NA	NA	1.29757e-05	5.34283e-09	6.2581e-05	1.2208e-20	2.66703e-06	1.80413e-23	NA	NA
MED24	0.999974	0.999876	Adipose_Visceral_Omentum	0.999884	Liver	NA	1	1	1	0	3	5.61701	6.68924	5.47411	-9.99907	-5.43209	9.21074	NA	NA	1.9429e-08	2.2434e-11	4.39713e-08	1.53838e-23	5.56988e-08	3.23887e-20	NA	NA	1.29757e-05	5.34283e-09	6.2581e-05	1.2208e-20	6.52016e-05	2.79312e-17	NA	NA
MED24	0.999974	0.999876	Adipose_Visceral_Omentum	0.999996	Lung	NA	1	1	1	0	3	5.61701	6.68924	5.47411	-9.99907	-6.0018	10.7134	NA	NA	1.9429e-08	2.2434e-11	4.39713e-08	1.53838e-23	1.95138e-09	8.80857e-27	NA	NA	1.29757e-05	5.34283e-09	6.2581e-05	1.2208e-20	2.58999e-06	1.2942e-23	NA	NA
MED24	0.999974	0.999876	Adipose_Visceral_Omentum	0.999949	Minor_Salivary_Gland	NA	1	1	1	0	3	5.61701	6.68924	5.47411	-9.99907	5.48294	-8.91773	NA	NA	1.9429e-08	2.2434e-11	4.39713e-08	1.53838e-23	4.18313e-08	4.75938e-19	NA	NA	1.29757e-05	5.34283e-09	6.2581e-05	1.2208e-20	4.29882e-05	4.23123e-16	NA	NA
MED24	0.999974	0.999876	Adipose_Visceral_Omentum	0.999995	Muscle_Skeletal	NA	1	1	1	0	3	5.61701	6.68924	5.47411	-9.99907	-6.00657	10.7773	NA	NA	1.9429e-08	2.2434e-11	4.39713e-08	1.53838e-23	1.89487e-09	4.40695e-27	NA	NA	1.29757e-05	5.34283e-09	6.2581e-05	1.2208e-20	2.87919e-06	6.57257e-24	NA	NA
MED24	0.999974	0.999876	Adipose_Visceral_Omentum	0.999994	Nerve_Tibial	NA	1	1	1	0	3	5.61701	6.68924	5.47411	-9.99907	-6.00546	10.7874	NA	NA	1.9429e-08	2.2434e-11	4.39713e-08	1.53838e-23	1.90795e-09	3.94627e-27	NA	NA	1.29757e-05	5.34283e-09	6.2581e-05	1.2208e-20	3.36263e-06	5.97251e-24	NA	NA
MED24	0.999974	0.999876	Adipose_Visceral_Omentum	0.999997	Ovary	NA	1	1	1	0	3	5.61701	6.68924	5.47411	-9.99907	6.04975	-10.8171	NA	NA	1.9429e-08	2.2434e-11	4.39713e-08	1.53838e-23	1.45067e-09	2.85593e-27	NA	NA	1.29757e-05	5.34283e-09	6.2581e-05	1.2208e-20	2.03724e-06	4.54136e-24	NA	NA
MED24	0.999974	0.999876	Adipose_Visceral_Omentum	0.999917	Pancreas	NA	1	1	1	0	3	5.61701	6.68924	5.47411	-9.99907	-5.48294	8.91773	NA	NA	1.9429e-08	2.2434e-11	4.39713e-08	1.53838e-23	4.18313e-08	4.75938e-19	NA	NA	1.29757e-05	5.34283e-09	6.2581e-05	1.2208e-20	4.98121e-05	3.46439e-16	NA	NA
MED24	0.999974	0.999876	Adipose_Visceral_Omentum	0.999994	Pituitary	NA	1	1	1	0	3	5.61701	6.68924	5.47411	-9.99907	5.98824	-10.6565	NA	NA	1.9429e-08	2.2434e-11	4.39713e-08	1.53838e-23	2.12119e-09	1.62548e-26	NA	NA	1.29757e-05	5.34283e-09	6.2581e-05	1.2208e-20	4.23963e-06	2.47331e-23	NA	NA
MED24	0.999974	0.999876	Adipose_Visceral_Omentum	0.999989	Prostate	NA	1	1	1	0	3	5.61701	6.68924	5.47411	-9.99907	5.85168	-10.5311	NA	NA	1.9429e-08	2.2434e-11	4.39713e-08	1.53838e-23	4.86625e-09	6.20922e-26	NA	NA	1.29757e-05	5.34283e-09	6.2581e-05	1.2208e-20	6.48788e-06	8.83221e-23	NA	NA
MED24	0.999974	0.999876	Adipose_Visceral_Omentum	0.999883	Skin_Not_Sun_Exposed_Suprapubic	NA	1	1	1	0	3	5.61701	6.68924	5.47411	-9.99907	-5.43209	9.21074	NA	NA	1.9429e-08	2.2434e-11	4.39713e-08	1.53838e-23	5.56988e-08	3.23887e-20	NA	NA	1.29757e-05	5.34283e-09	6.2581e-05	1.2208e-20	5.5684e-05	2.25601e-17	NA	NA
MED24	0.999974	0.999876	Adipose_Visceral_Omentum	0.999895	Skin_Sun_Exposed_Lower_leg	NA	1	1	1	0	3	5.61701	6.68924	5.47411	-9.99907	-5.40726	10.6095	NA	NA	1.9429e-08	2.2434e-11	4.39713e-08	1.53838e-23	6.39956e-08	2.69252e-26	NA	NA	1.29757e-05	5.34283e-09	6.2581e-05	1.2208e-20	7.30851e-05	3.36465e-23	NA	NA
MED24	0.999974	0.999876	Adipose_Visceral_Omentum	0.999998	Small_Intestine_Terminal_Ileum	NA	1	1	1	0	3	5.61701	6.68924	5.47411	-9.99907	-6.18076	11.0879	NA	NA	1.9429e-08	2.2434e-11	4.39713e-08	1.53838e-23	6.37932e-10	1.43651e-28	NA	NA	1.29757e-05	5.34283e-09	6.2581e-05	1.2208e-20	9.4666e-07	2.58538e-25	NA	NA
MED24	0.999974	0.999876	Adipose_Visceral_Omentum	0.999926	Spleen	NA	1	1	1	0	3	5.61701	6.68924	5.47411	-9.99907	5.43209	-9.21074	NA	NA	1.9429e-08	2.2434e-11	4.39713e-08	1.53838e-23	5.56988e-08	3.23887e-20	NA	NA	1.29757e-05	5.34283e-09	6.2581e-05	1.2208e-20	7.69345e-05	2.35443e-17	NA	NA
MED24	0.999974	0.999876	Adipose_Visceral_Omentum	0.999907	Stomach	NA	1	1	1	0	3	5.61701	6.68924	5.47411	-9.99907	-5.40726	10.6095	NA	NA	1.9429e-08	2.2434e-11	4.39713e-08	1.53838e-23	6.39956e-08	2.69252e-26	NA	NA	1.29757e-05	5.34283e-09	6.2581e-05	1.2208e-20	6.37594e-05	4.77939e-23	NA	NA
MED24	0.999974	0.999876	Adipose_Visceral_Omentum	0.999993	Testis	NA	1	1	1	0	3	5.61701	6.68924	5.47411	-9.99907	5.88104	-10.765	NA	NA	1.9429e-08	2.2434e-11	4.39713e-08	1.53838e-23	4.07702e-09	5.03693e-27	NA	NA	1.29757e-05	5.34283e-09	6.2581e-05	1.2208e-20	5.94335e-06	7.85172e-24	NA	NA
MED24	0.999974	0.999876	Adipose_Visceral_Omentum	0.999848	Thyroid	NA	1	1	1	0	3	5.61701	6.68924	5.47411	-9.99907	-5.43209	9.21074	NA	NA	1.9429e-08	2.2434e-11	4.39713e-08	1.53838e-23	5.56988e-08	3.23887e-20	NA	NA	1.29757e-05	5.34283e-09	6.2581e-05	1.2208e-20	5.10243e-05	2.33995e-17	NA	NA
MED24	0.999974	0.999876	Adipose_Visceral_Omentum	0.999998	Uterus	NA	1	1	1	0	3	5.61701	6.68924	5.47411	-9.99907	-6.20122	11.1436	NA	NA	1.9429e-08	2.2434e-11	4.39713e-08	1.53838e-23	5.60261e-10	7.69427e-29	NA	NA	1.29757e-05	5.34283e-09	6.2581e-05	1.2208e-20	6.95441e-07	1.46311e-25	NA	NA
MED24	0.999974	0.999876	Adipose_Visceral_Omentum	0.999998	Vagina	NA	1	1	1	0	3	5.61701	6.68924	5.47411	-9.99907	-6.08008	10.9373	NA	NA	1.9429e-08	2.2434e-11	4.39713e-08	1.53838e-23	1.20124e-09	7.64338e-28	NA	NA	1.29757e-05	5.34283e-09	6.2581e-05	1.2208e-20	1.4522e-06	1.45285e-24	NA	NA
MED24	0.999974	0.999876	Adipose_Visceral_Omentum	0.99999	Whole_Blood	NA	1	1	1	0	3	5.61701	6.68924	5.47411	-9.99907	-6.04235	10.7488	NA	NA	1.9429e-08	2.2434e-11	4.39713e-08	1.53838e-23	1.51888e-09	6.0053e-27	NA	NA	1.29757e-05	5.34283e-09	6.2581e-05	1.2208e-20	2.70596e-06	6.08653e-24	NA	NA
MED24	0.999974	0.999876	Adipose_Visceral_Omentum	0.999993	smultixcan	NA	1	1	1	0	3	5.61701	6.68924	5.47411	-9.99907	0.33691	-1.85229	NA	NA	1.9429e-08	2.2434e-11	4.39713e-08	1.53838e-23	2.35046e-09	3.79382e-26	NA	NA	1.29757e-05	5.34283e-09	6.2581e-05	1.2208e-20	2.9305e-06	4.34008e-23	NA	NA
MED24	0.999974	0.999867	Adrenal_Gland	0.999994	Adipose_Subcutaneous	NA	1	1	1	0	3	5.61701	6.68924	5.36368	-10.2873	-6.01213	10.7957	NA	NA	1.9429e-08	2.2434e-11	8.15444e-08	8.03585e-25	1.83101e-09	3.60574e-27	NA	NA	1.29757e-05	5.34283e-09	6.51033e-05	1.05685e-21	2.77048e-06	5.61315e-24	NA	NA
MED24	0.999974	0.999867	Adrenal_Gland	0.999994	Adipose_Visceral_Omentum	NA	1	1	1	0	3	5.61701	6.68924	5.36368	-10.2873	5.95342	-10.6313	NA	NA	1.9429e-08	2.2434e-11	8.15444e-08	8.03585e-25	2.62593e-09	2.13113e-26	NA	NA	1.29757e-05	5.34283e-09	6.51033e-05	1.05685e-21	4.01565e-06	2.61024e-23	NA	NA
MED24	0.999974	0.999867	Adrenal_Gland	0.999995	Adrenal_Gland	NA	1	1	1	0	3	5.61701	6.68924	5.36368	-10.2873	-6.04855	10.8627	NA	NA	1.9429e-08	2.2434e-11	8.15444e-08	8.03585e-25	1.46151e-09	1.73514e-27	NA	NA	1.29757e-05	5.34283e-09	6.51033e-05	1.05685e-21	1.94587e-06	2.16568e-24	NA	NA
MED24	0.999974	0.999867	Adrenal_Gland	0.999995	Artery_Aorta	NA	1	1	1	0	3	5.61701	6.68924	5.36368	-10.2873	-5.90946	10.5673	NA	NA	1.9429e-08	2.2434e-11	8.15444e-08	8.03585e-25	3.43235e-09	4.22379e-26	NA	NA	1.29757e-05	5.34283e-09	6.51033e-05	1.05685e-21	4.87936e-06	5.62802e-23	NA	NA
MED24	0.999974	0.999867	Adrenal_Gland	0.999994	Artery_Coronary	NA	1	1	1	0	3	5.61701	6.68924	5.36368	-10.2873	5.99393	-10.7338	NA	NA	1.9429e-08	2.2434e-11	8.15444e-08	8.03585e-25	2.0483e-09	7.06568e-27	NA	NA	1.29757e-05	5.34283e-09	6.51033e-05	1.05685e-21	3.31507e-06	1.31958e-23	NA	NA
MED24	0.999974	0.999867	Adrenal_Gland	0.999997	Artery_Tibial	NA	1	1	1	0	3	5.61701	6.68924	5.36368	-10.2873	5.97836	-10.7254	NA	NA	1.9429e-08	2.2434e-11	8.15444e-08	8.03585e-25	2.2539e-09	7.73376e-27	NA	NA	1.29757e-05	5.34283e-09	6.51033e-05	1.05685e-21	3.38413e-06	1.09022e-23	NA	NA
MED24	0.999974	0.999867	Adrenal_Gland	0.999872	Brain_Amygdala	NA	1	1	1	0	3	5.61701	6.68924	5.36368	-10.2873	5.36368	-10.2873	NA	NA	1.9429e-08	2.2434e-11	8.15444e-08	8.03585e-25	8.15444e-08	8.03585e-25	NA	NA	1.29757e-05	5.34283e-09	6.51033e-05	1.05685e-21	0.000130267	1.16384e-21	NA	NA
MED24	0.999974	0.999867	Adrenal_Gland	0.999865	Brain_Anterior_cingulate_cortex_BA24	NA	1	1	1	0	3	5.61701	6.68924	5.36368	-10.2873	5.48294	-8.91773	NA	NA	1.9429e-08	2.2434e-11	8.15444e-08	8.03585e-25	4.18313e-08	4.75938e-19	NA	NA	1.29757e-05	5.34283e-09	6.51033e-05	1.05685e-21	0.000137129	4.48611e-16	NA	NA
MED24	0.999974	0.999867	Adrenal_Gland	0.999937	Brain_Caudate_basal_ganglia	NA	1	1	1	0	3	5.61701	6.68924	5.36368	-10.2873	5.84076	-10.5991	NA	NA	1.9429e-08	2.2434e-11	8.15444e-08	8.03585e-25	5.19627e-09	3.00714e-26	NA	NA	1.29757e-05	5.34283e-09	6.51033e-05	1.05685e-21	2.65769e-05	5.39696e-23	NA	NA
MED24	0.999974	0.999867	Adrenal_Gland	0.999912	Brain_Cerebellar_Hemisphere	NA	1	1	1	0	3	5.61701	6.68924	5.36368	-10.2873	5.48294	-8.91773	NA	NA	1.9429e-08	2.2434e-11	8.15444e-08	8.03585e-25	4.18313e-08	4.75938e-19	NA	NA	1.29757e-05	5.34283e-09	6.51033e-05	1.05685e-21	8.50162e-05	3.09468e-16	NA	NA
MED24	0.999974	0.999867	Adrenal_Gland	0.999927	Brain_Cerebellum	NA	1	1	1	0	3	5.61701	6.68924	5.36368	-10.2873	-5.40726	10.6095	NA	NA	1.9429e-08	2.2434e-11	8.15444e-08	8.03585e-25	6.39956e-08	2.69252e-26	NA	NA	1.29757e-05	5.34283e-09	6.51033e-05	1.05685e-21	0.000115938	3.93744e-23	NA	NA
MED24	0.999974	0.999867	Adrenal_Gland	0.99999	Brain_Cortex	NA	1	1	1	0	3	5.61701	6.68924	5.36368	-10.2873	-5.96401	10.4746	NA	NA	1.9429e-08	2.2434e-11	8.15444e-08	8.03585e-25	2.46128e-09	1.13028e-25	NA	NA	1.29757e-05	5.34283e-09	6.51033e-05	1.05685e-21	6.27201e-06	1.55962e-22	NA	NA
MED24	0.999974	0.999867	Adrenal_Gland	0.999982	Brain_Frontal_Cortex_BA9	NA	1	1	1	0	3	5.61701	6.68924	5.36368	-10.2873	5.84438	-10.4412	NA	NA	1.9429e-08	2.2434e-11	8.15444e-08	8.03585e-25	5.08461e-09	1.60787e-25	NA	NA	1.29757e-05	5.34283e-09	6.51033e-05	1.05685e-21	1.17302e-05	2.50828e-22	NA	NA
MED24	0.999974	0.999867	Adrenal_Gland	0.999889	Brain_Hippocampus	NA	1	1	1	0	3	5.61701	6.68924	5.36368	-10.2873	-5.43209	9.21074	NA	NA	1.9429e-08	2.2434e-11	8.15444e-08	8.03585e-25	5.56988e-08	3.23887e-20	NA	NA	1.29757e-05	5.34283e-09	6.51033e-05	1.05685e-21	0.000120521	4.91776e-17	NA	NA
MED24	0.999974	0.999867	Adrenal_Gland	0.999832	Brain_Hypothalamus	NA	1	1	1	0	3	5.61701	6.68924	5.36368	-10.2873	5.36368	-10.2873	NA	NA	1.9429e-08	2.2434e-11	8.15444e-08	8.03585e-25	8.15444e-08	8.03585e-25	NA	NA	1.29757e-05	5.34283e-09	6.51033e-05	1.05685e-21	0.000130607	1.2258e-21	NA	NA
MED24	0.999974	0.999867	Adrenal_Gland	0.999945	Brain_Nucleus_accumbens_basal_ganglia	NA	1	1	1	0	3	5.61701	6.68924	5.36368	-10.2873	5.48294	-8.91773	NA	NA	1.9429e-08	2.2434e-11	8.15444e-08	8.03585e-25	4.18313e-08	4.75938e-19	NA	NA	1.29757e-05	5.34283e-09	6.51033e-05	1.05685e-21	7.96549e-05	3.93692e-16	NA	NA
MED24	0.999974	0.999867	Adrenal_Gland	0.999987	Brain_Putamen_basal_ganglia	NA	1	1	1	0	3	5.61701	6.68924	5.36368	-10.2873	5.87801	-10.446	NA	NA	1.9429e-08	2.2434e-11	8.15444e-08	8.03585e-25	4.15236e-09	1.52792e-25	NA	NA	1.29757e-05	5.34283e-09	6.51033e-05	1.05685e-21	1.56745e-05	4.24762e-22	NA	NA
MED24	0.999974	0.999867	Adrenal_Gland	0.99987	Brain_Spinal_cord_cervical_c-1	NA	1	1	1	0	3	5.61701	6.68924	5.36368	-10.2873	5.43209	-9.21074	NA	NA	1.9429e-08	2.2434e-11	8.15444e-08	8.03585e-25	5.56988e-08	3.23887e-20	NA	NA	1.29757e-05	5.34283e-09	6.51033e-05	1.05685e-21	8.46658e-05	3.62559e-17	NA	NA
MED24	0.999974	0.999867	Adrenal_Gland	0.999904	Brain_Substantia_nigra	NA	1	1	1	0	3	5.61701	6.68924	5.36368	-10.2873	-5.43209	9.21074	NA	NA	1.9429e-08	2.2434e-11	8.15444e-08	8.03585e-25	5.56988e-08	3.23887e-20	NA	NA	1.29757e-05	5.34283e-09	6.51033e-05	1.05685e-21	9.3741e-05	3.92313e-17	NA	NA
MED24	0.999974	0.999867	Adrenal_Gland	0.999963	Breast_Mammary_Tissue	NA	1	1	1	0	3	5.61701	6.68924	5.36368	-10.2873	5.66569	-9.99681	NA	NA	1.9429e-08	2.2434e-11	8.15444e-08	8.03585e-25	1.46435e-08	1.57381e-23	NA	NA	1.29757e-05	5.34283e-09	6.51033e-05	1.05685e-21	1.54325e-05	1.38684e-20	NA	NA
MED24	0.999974	0.999867	Adrenal_Gland	0.999995	Cells_Cultured_fibroblasts	NA	1	1	1	0	3	5.61701	6.68924	5.36368	-10.2873	6.02066	-10.69	NA	NA	1.9429e-08	2.2434e-11	8.15444e-08	8.03585e-25	1.73707e-09	1.13379e-26	NA	NA	1.29757e-05	5.34283e-09	6.51033e-05	1.05685e-21	3.05766e-06	1.66446e-23	NA	NA
MED24	0.999974	0.999867	Adrenal_Gland	0.999902	Cells_EBV-transformed_lymphocytes	NA	1	1	1	0	3	5.61701	6.68924	5.36368	-10.2873	-5.43209	9.21074	NA	NA	1.9429e-08	2.2434e-11	8.15444e-08	8.03585e-25	5.56988e-08	3.23887e-20	NA	NA	1.29757e-05	5.34283e-09	6.51033e-05	1.05685e-21	8.65969e-05	2.41661e-17	NA	NA
MED24	0.999974	0.999867	Adrenal_Gland	0.999994	Colon_Sigmoid	NA	1	1	1	0	3	5.61701	6.68924	5.36368	-10.2873	5.86911	-10.5181	NA	NA	1.9429e-08	2.2434e-11	8.15444e-08	8.03585e-25	4.38132e-09	7.13213e-26	NA	NA	1.29757e-05	5.34283e-09	6.51033e-05	1.05685e-21	7.28876e-06	1.11108e-22	NA	NA
MED24	0.999974	0.999867	Adrenal_Gland	0.999966	Colon_Transverse	NA	1	1	1	0	3	5.61701	6.68924	5.36368	-10.2873	-5.65466	10.0009	NA	NA	1.9429e-08	2.2434e-11	8.15444e-08	8.03585e-25	1.56156e-08	1.51003e-23	NA	NA	1.29757e-05	5.34283e-09	6.51033e-05	1.05685e-21	1.91464e-05	1.44217e-20	NA	NA
MED24	0.999974	0.999867	Adrenal_Gland	0.999998	Esophagus_Gastroesophageal_Junction	NA	1	1	1	0	3	5.61701	6.68924	5.36368	-10.2873	6.06799	-10.8445	NA	NA	1.9429e-08	2.2434e-11	8.15444e-08	8.03585e-25	1.2952e-09	2.11807e-27	NA	NA	1.29757e-05	5.34283e-09	6.51033e-05	1.05685e-21	2.96493e-06	2.85242e-24	NA	NA
MED24	0.999974	0.999867	Adrenal_Gland	0.999997	Esophagus_Mucosa	NA	1	1	1	0	3	5.61701	6.68924	5.36368	-10.2873	-6.06632	10.9047	NA	NA	1.9429e-08	2.2434e-11	8.15444e-08	8.03585e-25	1.30874e-09	1.09426e-27	NA	NA	1.29757e-05	5.34283e-09	6.51033e-05	1.05685e-21	1.44417e-06	1.68591e-24	NA	NA
MED24	0.999974	0.999867	Adrenal_Gland	0.999997	Esophagus_Muscularis	NA	1	1	1	0	3	5.61701	6.68924	5.36368	-10.2873	-6.04648	10.8077	NA	NA	1.9429e-08	2.2434e-11	8.15444e-08	8.03585e-25	1.4804e-09	3.16472e-27	NA	NA	1.29757e-05	5.34283e-09	6.51033e-05	1.05685e-21	2.67706e-06	4.39305e-24	NA	NA
MED24	0.999974	0.999867	Adrenal_Gland	0.999986	Heart_Atrial_Appendage	NA	1	1	1	0	3	5.61701	6.68924	5.36368	-10.2873	5.90979	-10.5837	NA	NA	1.9429e-08	2.2434e-11	8.15444e-08	8.03585e-25	3.42552e-09	3.54695e-26	NA	NA	1.29757e-05	5.34283e-09	6.51033e-05	1.05685e-21	4.16429e-06	4.83972e-23	NA	NA
MED24	0.999974	0.999867	Adrenal_Gland	0.999995	Heart_Left_Ventricle	NA	1	1	1	0	3	5.61701	6.68924	5.36368	-10.2873	-6.01708	11.3651	NA	NA	1.9429e-08	2.2434e-11	8.15444e-08	8.03585e-25	1.77589e-09	6.24146e-30	NA	NA	1.29757e-05	5.34283e-09	6.51033e-05	1.05685e-21	3.2063e-06	7.56005e-27	NA	NA
MED24	0.999974	0.999867	Adrenal_Gland	0.999993	Kidney_Cortex	NA	1	1	1	0	3	5.61701	6.68924	5.36368	-10.2873	5.99986	-10.7247	NA	NA	1.9429e-08	2.2434e-11	8.15444e-08	8.03585e-25	1.97484e-09	7.79153e-27	NA	NA	1.29757e-05	5.34283e-09	6.51033e-05	1.05685e-21	2.66703e-06	1.80413e-23	NA	NA
MED24	0.999974	0.999867	Adrenal_Gland	0.999884	Liver	NA	1	1	1	0	3	5.61701	6.68924	5.36368	-10.2873	-5.43209	9.21074	NA	NA	1.9429e-08	2.2434e-11	8.15444e-08	8.03585e-25	5.56988e-08	3.23887e-20	NA	NA	1.29757e-05	5.34283e-09	6.51033e-05	1.05685e-21	6.52016e-05	2.79312e-17	NA	NA
MED24	0.999974	0.999867	Adrenal_Gland	0.999996	Lung	NA	1	1	1	0	3	5.61701	6.68924	5.36368	-10.2873	-6.0018	10.7134	NA	NA	1.9429e-08	2.2434e-11	8.15444e-08	8.03585e-25	1.95138e-09	8.80857e-27	NA	NA	1.29757e-05	5.34283e-09	6.51033e-05	1.05685e-21	2.58999e-06	1.2942e-23	NA	NA
MED24	0.999974	0.999867	Adrenal_Gland	0.999949	Minor_Salivary_Gland	NA	1	1	1	0	3	5.61701	6.68924	5.36368	-10.2873	5.48294	-8.91773	NA	NA	1.9429e-08	2.2434e-11	8.15444e-08	8.03585e-25	4.18313e-08	4.75938e-19	NA	NA	1.29757e-05	5.34283e-09	6.51033e-05	1.05685e-21	4.29882e-05	4.23123e-16	NA	NA
MED24	0.999974	0.999867	Adrenal_Gland	0.999995	Muscle_Skeletal	NA	1	1	1	0	3	5.61701	6.68924	5.36368	-10.2873	-6.00657	10.7773	NA	NA	1.9429e-08	2.2434e-11	8.15444e-08	8.03585e-25	1.89487e-09	4.40695e-27	NA	NA	1.29757e-05	5.34283e-09	6.51033e-05	1.05685e-21	2.87919e-06	6.57257e-24	NA	NA
MED24	0.999974	0.999867	Adrenal_Gland	0.999994	Nerve_Tibial	NA	1	1	1	0	3	5.61701	6.68924	5.36368	-10.2873	-6.00546	10.7874	NA	NA	1.9429e-08	2.2434e-11	8.15444e-08	8.03585e-25	1.90795e-09	3.94627e-27	NA	NA	1.29757e-05	5.34283e-09	6.51033e-05	1.05685e-21	3.36263e-06	5.97251e-24	NA	NA
MED24	0.999974	0.999867	Adrenal_Gland	0.999997	Ovary	NA	1	1	1	0	3	5.61701	6.68924	5.36368	-10.2873	6.04975	-10.8171	NA	NA	1.9429e-08	2.2434e-11	8.15444e-08	8.03585e-25	1.45067e-09	2.85593e-27	NA	NA	1.29757e-05	5.34283e-09	6.51033e-05	1.05685e-21	2.03724e-06	4.54136e-24	NA	NA
MED24	0.999974	0.999867	Adrenal_Gland	0.999917	Pancreas	NA	1	1	1	0	3	5.61701	6.68924	5.36368	-10.2873	-5.48294	8.91773	NA	NA	1.9429e-08	2.2434e-11	8.15444e-08	8.03585e-25	4.18313e-08	4.75938e-19	NA	NA	1.29757e-05	5.34283e-09	6.51033e-05	1.05685e-21	4.98121e-05	3.46439e-16	NA	NA
MED24	0.999974	0.999867	Adrenal_Gland	0.999994	Pituitary	NA	1	1	1	0	3	5.61701	6.68924	5.36368	-10.2873	5.98824	-10.6565	NA	NA	1.9429e-08	2.2434e-11	8.15444e-08	8.03585e-25	2.12119e-09	1.62548e-26	NA	NA	1.29757e-05	5.34283e-09	6.51033e-05	1.05685e-21	4.23963e-06	2.47331e-23	NA	NA
MED24	0.999974	0.999867	Adrenal_Gland	0.999989	Prostate	NA	1	1	1	0	3	5.61701	6.68924	5.36368	-10.2873	5.85168	-10.5311	NA	NA	1.9429e-08	2.2434e-11	8.15444e-08	8.03585e-25	4.86625e-09	6.20922e-26	NA	NA	1.29757e-05	5.34283e-09	6.51033e-05	1.05685e-21	6.48788e-06	8.83221e-23	NA	NA
MED24	0.999974	0.999867	Adrenal_Gland	0.999883	Skin_Not_Sun_Exposed_Suprapubic	NA	1	1	1	0	3	5.61701	6.68924	5.36368	-10.2873	-5.43209	9.21074	NA	NA	1.9429e-08	2.2434e-11	8.15444e-08	8.03585e-25	5.56988e-08	3.23887e-20	NA	NA	1.29757e-05	5.34283e-09	6.51033e-05	1.05685e-21	5.5684e-05	2.25601e-17	NA	NA
MED24	0.999974	0.999867	Adrenal_Gland	0.999895	Skin_Sun_Exposed_Lower_leg	NA	1	1	1	0	3	5.61701	6.68924	5.36368	-10.2873	-5.40726	10.6095	NA	NA	1.9429e-08	2.2434e-11	8.15444e-08	8.03585e-25	6.39956e-08	2.69252e-26	NA	NA	1.29757e-05	5.34283e-09	6.51033e-05	1.05685e-21	7.30851e-05	3.36465e-23	NA	NA
MED24	0.999974	0.999867	Adrenal_Gland	0.999998	Small_Intestine_Terminal_Ileum	NA	1	1	1	0	3	5.61701	6.68924	5.36368	-10.2873	-6.18076	11.0879	NA	NA	1.9429e-08	2.2434e-11	8.15444e-08	8.03585e-25	6.37932e-10	1.43651e-28	NA	NA	1.29757e-05	5.34283e-09	6.51033e-05	1.05685e-21	9.4666e-07	2.58538e-25	NA	NA
MED24	0.999974	0.999867	Adrenal_Gland	0.999926	Spleen	NA	1	1	1	0	3	5.61701	6.68924	5.36368	-10.2873	5.43209	-9.21074	NA	NA	1.9429e-08	2.2434e-11	8.15444e-08	8.03585e-25	5.56988e-08	3.23887e-20	NA	NA	1.29757e-05	5.34283e-09	6.51033e-05	1.05685e-21	7.69345e-05	2.35443e-17	NA	NA
MED24	0.999974	0.999867	Adrenal_Gland	0.999907	Stomach	NA	1	1	1	0	3	5.61701	6.68924	5.36368	-10.2873	-5.40726	10.6095	NA	NA	1.9429e-08	2.2434e-11	8.15444e-08	8.03585e-25	6.39956e-08	2.69252e-26	NA	NA	1.29757e-05	5.34283e-09	6.51033e-05	1.05685e-21	6.37594e-05	4.77939e-23	NA	NA
MED24	0.999974	0.999867	Adrenal_Gland	0.999993	Testis	NA	1	1	1	0	3	5.61701	6.68924	5.36368	-10.2873	5.88104	-10.765	NA	NA	1.9429e-08	2.2434e-11	8.15444e-08	8.03585e-25	4.07702e-09	5.03693e-27	NA	NA	1.29757e-05	5.34283e-09	6.51033e-05	1.05685e-21	5.94335e-06	7.85172e-24	NA	NA
MED24	0.999974	0.999867	Adrenal_Gland	0.999848	Thyroid	NA	1	1	1	0	3	5.61701	6.68924	5.36368	-10.2873	-5.43209	9.21074	NA	NA	1.9429e-08	2.2434e-11	8.15444e-08	8.03585e-25	5.56988e-08	3.23887e-20	NA	NA	1.29757e-05	5.34283e-09	6.51033e-05	1.05685e-21	5.10243e-05	2.33995e-17	NA	NA
MED24	0.999974	0.999867	Adrenal_Gland	0.999998	Uterus	NA	1	1	1	0	3	5.61701	6.68924	5.36368	-10.2873	-6.20122	11.1436	NA	NA	1.9429e-08	2.2434e-11	8.15444e-08	8.03585e-25	5.60261e-10	7.69427e-29	NA	NA	1.29757e-05	5.34283e-09	6.51033e-05	1.05685e-21	6.95441e-07	1.46311e-25	NA	NA
MED24	0.999974	0.999867	Adrenal_Gland	0.999998	Vagina	NA	1	1	1	0	3	5.61701	6.68924	5.36368	-10.2873	-6.08008	10.9373	NA	NA	1.9429e-08	2.2434e-11	8.15444e-08	8.03585e-25	1.20124e-09	7.64338e-28	NA	NA	1.29757e-05	5.34283e-09	6.51033e-05	1.05685e-21	1.4522e-06	1.45285e-24	NA	NA
MED24	0.999974	0.999867	Adrenal_Gland	0.99999	Whole_Blood	NA	1	1	1	0	3	5.61701	6.68924	5.36368	-10.2873	-6.04235	10.7488	NA	NA	1.9429e-08	2.2434e-11	8.15444e-08	8.03585e-25	1.51888e-09	6.0053e-27	NA	NA	1.29757e-05	5.34283e-09	6.51033e-05	1.05685e-21	2.70596e-06	6.08653e-24	NA	NA
MED24	0.999974	0.999867	Adrenal_Gland	0.999993	smultixcan	NA	1	1	1	0	3	5.61701	6.68924	5.36368	-10.2873	0.33691	-1.85229	NA	NA	1.9429e-08	2.2434e-11	8.15444e-08	8.03585e-25	2.35046e-09	3.79382e-26	NA	NA	1.29757e-05	5.34283e-09	6.51033e-05	1.05685e-21	2.9305e-06	4.34008e-23	NA	NA
MED24	0.999974	0.931063	Artery_Aorta	0.999994	Adipose_Subcutaneous	NA	1	1	1	0	3	5.61701	6.68924	3.71282	-8.1338	-6.01213	10.7957	NA	NA	1.9429e-08	2.2434e-11	0.000204966	4.1604e-16	1.83101e-09	3.60574e-27	NA	NA	1.29757e-05	5.34283e-09	0.0811281	3.47616e-13	2.77048e-06	5.61315e-24	NA	NA
MED24	0.999974	0.931063	Artery_Aorta	0.999994	Adipose_Visceral_Omentum	NA	1	1	1	0	3	5.61701	6.68924	3.71282	-8.1338	5.95342	-10.6313	NA	NA	1.9429e-08	2.2434e-11	0.000204966	4.1604e-16	2.62593e-09	2.13113e-26	NA	NA	1.29757e-05	5.34283e-09	0.0811281	3.47616e-13	4.01565e-06	2.61024e-23	NA	NA
MED24	0.999974	0.931063	Artery_Aorta	0.999995	Adrenal_Gland	NA	1	1	1	0	3	5.61701	6.68924	3.71282	-8.1338	-6.04855	10.8627	NA	NA	1.9429e-08	2.2434e-11	0.000204966	4.1604e-16	1.46151e-09	1.73514e-27	NA	NA	1.29757e-05	5.34283e-09	0.0811281	3.47616e-13	1.94587e-06	2.16568e-24	NA	NA
MED24	0.999974	0.931063	Artery_Aorta	0.999995	Artery_Aorta	NA	1	1	1	0	3	5.61701	6.68924	3.71282	-8.1338	-5.90946	10.5673	NA	NA	1.9429e-08	2.2434e-11	0.000204966	4.1604e-16	3.43235e-09	4.22379e-26	NA	NA	1.29757e-05	5.34283e-09	0.0811281	3.47616e-13	4.87936e-06	5.62802e-23	NA	NA
MED24	0.999974	0.931063	Artery_Aorta	0.999994	Artery_Coronary	NA	1	1	1	0	3	5.61701	6.68924	3.71282	-8.1338	5.99393	-10.7338	NA	NA	1.9429e-08	2.2434e-11	0.000204966	4.1604e-16	2.0483e-09	7.06568e-27	NA	NA	1.29757e-05	5.34283e-09	0.0811281	3.47616e-13	3.31507e-06	1.31958e-23	NA	NA
MED24	0.999974	0.931063	Artery_Aorta	0.999997	Artery_Tibial	NA	1	1	1	0	3	5.61701	6.68924	3.71282	-8.1338	5.97836	-10.7254	NA	NA	1.9429e-08	2.2434e-11	0.000204966	4.1604e-16	2.2539e-09	7.73376e-27	NA	NA	1.29757e-05	5.34283e-09	0.0811281	3.47616e-13	3.38413e-06	1.09022e-23	NA	NA
MED24	0.999974	0.931063	Artery_Aorta	0.999872	Brain_Amygdala	NA	1	1	1	0	3	5.61701	6.68924	3.71282	-8.1338	5.36368	-10.2873	NA	NA	1.9429e-08	2.2434e-11	0.000204966	4.1604e-16	8.15444e-08	8.03585e-25	NA	NA	1.29757e-05	5.34283e-09	0.0811281	3.47616e-13	0.000130267	1.16384e-21	NA	NA
MED24	0.999974	0.931063	Artery_Aorta	0.999865	Brain_Anterior_cingulate_cortex_BA24	NA	1	1	1	0	3	5.61701	6.68924	3.71282	-8.1338	5.48294	-8.91773	NA	NA	1.9429e-08	2.2434e-11	0.000204966	4.1604e-16	4.18313e-08	4.75938e-19	NA	NA	1.29757e-05	5.34283e-09	0.0811281	3.47616e-13	0.000137129	4.48611e-16	NA	NA
MED24	0.999974	0.931063	Artery_Aorta	0.999937	Brain_Caudate_basal_ganglia	NA	1	1	1	0	3	5.61701	6.68924	3.71282	-8.1338	5.84076	-10.5991	NA	NA	1.9429e-08	2.2434e-11	0.000204966	4.1604e-16	5.19627e-09	3.00714e-26	NA	NA	1.29757e-05	5.34283e-09	0.0811281	3.47616e-13	2.65769e-05	5.39696e-23	NA	NA
MED24	0.999974	0.931063	Artery_Aorta	0.999912	Brain_Cerebellar_Hemisphere	NA	1	1	1	0	3	5.61701	6.68924	3.71282	-8.1338	5.48294	-8.91773	NA	NA	1.9429e-08	2.2434e-11	0.000204966	4.1604e-16	4.18313e-08	4.75938e-19	NA	NA	1.29757e-05	5.34283e-09	0.0811281	3.47616e-13	8.50162e-05	3.09468e-16	NA	NA
MED24	0.999974	0.931063	Artery_Aorta	0.999927	Brain_Cerebellum	NA	1	1	1	0	3	5.61701	6.68924	3.71282	-8.1338	-5.40726	10.6095	NA	NA	1.9429e-08	2.2434e-11	0.000204966	4.1604e-16	6.39956e-08	2.69252e-26	NA	NA	1.29757e-05	5.34283e-09	0.0811281	3.47616e-13	0.000115938	3.93744e-23	NA	NA
MED24	0.999974	0.931063	Artery_Aorta	0.99999	Brain_Cortex	NA	1	1	1	0	3	5.61701	6.68924	3.71282	-8.1338	-5.96401	10.4746	NA	NA	1.9429e-08	2.2434e-11	0.000204966	4.1604e-16	2.46128e-09	1.13028e-25	NA	NA	1.29757e-05	5.34283e-09	0.0811281	3.47616e-13	6.27201e-06	1.55962e-22	NA	NA
MED24	0.999974	0.931063	Artery_Aorta	0.999982	Brain_Frontal_Cortex_BA9	NA	1	1	1	0	3	5.61701	6.68924	3.71282	-8.1338	5.84438	-10.4412	NA	NA	1.9429e-08	2.2434e-11	0.000204966	4.1604e-16	5.08461e-09	1.60787e-25	NA	NA	1.29757e-05	5.34283e-09	0.0811281	3.47616e-13	1.17302e-05	2.50828e-22	NA	NA
MED24	0.999974	0.931063	Artery_Aorta	0.999889	Brain_Hippocampus	NA	1	1	1	0	3	5.61701	6.68924	3.71282	-8.1338	-5.43209	9.21074	NA	NA	1.9429e-08	2.2434e-11	0.000204966	4.1604e-16	5.56988e-08	3.23887e-20	NA	NA	1.29757e-05	5.34283e-09	0.0811281	3.47616e-13	0.000120521	4.91776e-17	NA	NA
MED24	0.999974	0.931063	Artery_Aorta	0.999832	Brain_Hypothalamus	NA	1	1	1	0	3	5.61701	6.68924	3.71282	-8.1338	5.36368	-10.2873	NA	NA	1.9429e-08	2.2434e-11	0.000204966	4.1604e-16	8.15444e-08	8.03585e-25	NA	NA	1.29757e-05	5.34283e-09	0.0811281	3.47616e-13	0.000130607	1.2258e-21	NA	NA
MED24	0.999974	0.931063	Artery_Aorta	0.999945	Brain_Nucleus_accumbens_basal_ganglia	NA	1	1	1	0	3	5.61701	6.68924	3.71282	-8.1338	5.48294	-8.91773	NA	NA	1.9429e-08	2.2434e-11	0.000204966	4.1604e-16	4.18313e-08	4.75938e-19	NA	NA	1.29757e-05	5.34283e-09	0.0811281	3.47616e-13	7.96549e-05	3.93692e-16	NA	NA
MED24	0.999974	0.931063	Artery_Aorta	0.999987	Brain_Putamen_basal_ganglia	NA	1	1	1	0	3	5.61701	6.68924	3.71282	-8.1338	5.87801	-10.446	NA	NA	1.9429e-08	2.2434e-11	0.000204966	4.1604e-16	4.15236e-09	1.52792e-25	NA	NA	1.29757e-05	5.34283e-09	0.0811281	3.47616e-13	1.56745e-05	4.24762e-22	NA	NA
MED24	0.999974	0.931063	Artery_Aorta	0.99987	Brain_Spinal_cord_cervical_c-1	NA	1	1	1	0	3	5.61701	6.68924	3.71282	-8.1338	5.43209	-9.21074	NA	NA	1.9429e-08	2.2434e-11	0.000204966	4.1604e-16	5.56988e-08	3.23887e-20	NA	NA	1.29757e-05	5.34283e-09	0.0811281	3.47616e-13	8.46658e-05	3.62559e-17	NA	NA
MED24	0.999974	0.931063	Artery_Aorta	0.999904	Brain_Substantia_nigra	NA	1	1	1	0	3	5.61701	6.68924	3.71282	-8.1338	-5.43209	9.21074	NA	NA	1.9429e-08	2.2434e-11	0.000204966	4.1604e-16	5.56988e-08	3.23887e-20	NA	NA	1.29757e-05	5.34283e-09	0.0811281	3.47616e-13	9.3741e-05	3.92313e-17	NA	NA
MED24	0.999974	0.931063	Artery_Aorta	0.999963	Breast_Mammary_Tissue	NA	1	1	1	0	3	5.61701	6.68924	3.71282	-8.1338	5.66569	-9.99681	NA	NA	1.9429e-08	2.2434e-11	0.000204966	4.1604e-16	1.46435e-08	1.57381e-23	NA	NA	1.29757e-05	5.34283e-09	0.0811281	3.47616e-13	1.54325e-05	1.38684e-20	NA	NA
MED24	0.999974	0.931063	Artery_Aorta	0.999995	Cells_Cultured_fibroblasts	NA	1	1	1	0	3	5.61701	6.68924	3.71282	-8.1338	6.02066	-10.69	NA	NA	1.9429e-08	2.2434e-11	0.000204966	4.1604e-16	1.73707e-09	1.13379e-26	NA	NA	1.29757e-05	5.34283e-09	0.0811281	3.47616e-13	3.05766e-06	1.66446e-23	NA	NA
MED24	0.999974	0.931063	Artery_Aorta	0.999902	Cells_EBV-transformed_lymphocytes	NA	1	1	1	0	3	5.61701	6.68924	3.71282	-8.1338	-5.43209	9.21074	NA	NA	1.9429e-08	2.2434e-11	0.000204966	4.1604e-16	5.56988e-08	3.23887e-20	NA	NA	1.29757e-05	5.34283e-09	0.0811281	3.47616e-13	8.65969e-05	2.41661e-17	NA	NA
MED24	0.999974	0.931063	Artery_Aorta	0.999994	Colon_Sigmoid	NA	1	1	1	0	3	5.61701	6.68924	3.71282	-8.1338	5.86911	-10.5181	NA	NA	1.9429e-08	2.2434e-11	0.000204966	4.1604e-16	4.38132e-09	7.13213e-26	NA	NA	1.29757e-05	5.34283e-09	0.0811281	3.47616e-13	7.28876e-06	1.11108e-22	NA	NA
MED24	0.999974	0.931063	Artery_Aorta	0.999966	Colon_Transverse	NA	1	1	1	0	3	5.61701	6.68924	3.71282	-8.1338	-5.65466	10.0009	NA	NA	1.9429e-08	2.2434e-11	0.000204966	4.1604e-16	1.56156e-08	1.51003e-23	NA	NA	1.29757e-05	5.34283e-09	0.0811281	3.47616e-13	1.91464e-05	1.44217e-20	NA	NA
MED24	0.999974	0.931063	Artery_Aorta	0.999998	Esophagus_Gastroesophageal_Junction	NA	1	1	1	0	3	5.61701	6.68924	3.71282	-8.1338	6.06799	-10.8445	NA	NA	1.9429e-08	2.2434e-11	0.000204966	4.1604e-16	1.2952e-09	2.11807e-27	NA	NA	1.29757e-05	5.34283e-09	0.0811281	3.47616e-13	2.96493e-06	2.85242e-24	NA	NA
MED24	0.999974	0.931063	Artery_Aorta	0.999997	Esophagus_Mucosa	NA	1	1	1	0	3	5.61701	6.68924	3.71282	-8.1338	-6.06632	10.9047	NA	NA	1.9429e-08	2.2434e-11	0.000204966	4.1604e-16	1.30874e-09	1.09426e-27	NA	NA	1.29757e-05	5.34283e-09	0.0811281	3.47616e-13	1.44417e-06	1.68591e-24	NA	NA
MED24	0.999974	0.931063	Artery_Aorta	0.999997	Esophagus_Muscularis	NA	1	1	1	0	3	5.61701	6.68924	3.71282	-8.1338	-6.04648	10.8077	NA	NA	1.9429e-08	2.2434e-11	0.000204966	4.1604e-16	1.4804e-09	3.16472e-27	NA	NA	1.29757e-05	5.34283e-09	0.0811281	3.47616e-13	2.67706e-06	4.39305e-24	NA	NA
MED24	0.999974	0.931063	Artery_Aorta	0.999986	Heart_Atrial_Appendage	NA	1	1	1	0	3	5.61701	6.68924	3.71282	-8.1338	5.90979	-10.5837	NA	NA	1.9429e-08	2.2434e-11	0.000204966	4.1604e-16	3.42552e-09	3.54695e-26	NA	NA	1.29757e-05	5.34283e-09	0.0811281	3.47616e-13	4.16429e-06	4.83972e-23	NA	NA
MED24	0.999974	0.931063	Artery_Aorta	0.999995	Heart_Left_Ventricle	NA	1	1	1	0	3	5.61701	6.68924	3.71282	-8.1338	-6.01708	11.3651	NA	NA	1.9429e-08	2.2434e-11	0.000204966	4.1604e-16	1.77589e-09	6.24146e-30	NA	NA	1.29757e-05	5.34283e-09	0.0811281	3.47616e-13	3.2063e-06	7.56005e-27	NA	NA
MED24	0.999974	0.931063	Artery_Aorta	0.999993	Kidney_Cortex	NA	1	1	1	0	3	5.61701	6.68924	3.71282	-8.1338	5.99986	-10.7247	NA	NA	1.9429e-08	2.2434e-11	0.000204966	4.1604e-16	1.97484e-09	7.79153e-27	NA	NA	1.29757e-05	5.34283e-09	0.0811281	3.47616e-13	2.66703e-06	1.80413e-23	NA	NA
MED24	0.999974	0.931063	Artery_Aorta	0.999884	Liver	NA	1	1	1	0	3	5.61701	6.68924	3.71282	-8.1338	-5.43209	9.21074	NA	NA	1.9429e-08	2.2434e-11	0.000204966	4.1604e-16	5.56988e-08	3.23887e-20	NA	NA	1.29757e-05	5.34283e-09	0.0811281	3.47616e-13	6.52016e-05	2.79312e-17	NA	NA
MED24	0.999974	0.931063	Artery_Aorta	0.999996	Lung	NA	1	1	1	0	3	5.61701	6.68924	3.71282	-8.1338	-6.0018	10.7134	NA	NA	1.9429e-08	2.2434e-11	0.000204966	4.1604e-16	1.95138e-09	8.80857e-27	NA	NA	1.29757e-05	5.34283e-09	0.0811281	3.47616e-13	2.58999e-06	1.2942e-23	NA	NA
MED24	0.999974	0.931063	Artery_Aorta	0.999949	Minor_Salivary_Gland	NA	1	1	1	0	3	5.61701	6.68924	3.71282	-8.1338	5.48294	-8.91773	NA	NA	1.9429e-08	2.2434e-11	0.000204966	4.1604e-16	4.18313e-08	4.75938e-19	NA	NA	1.29757e-05	5.34283e-09	0.0811281	3.47616e-13	4.29882e-05	4.23123e-16	NA	NA
MED24	0.999974	0.931063	Artery_Aorta	0.999995	Muscle_Skeletal	NA	1	1	1	0	3	5.61701	6.68924	3.71282	-8.1338	-6.00657	10.7773	NA	NA	1.9429e-08	2.2434e-11	0.000204966	4.1604e-16	1.89487e-09	4.40695e-27	NA	NA	1.29757e-05	5.34283e-09	0.0811281	3.47616e-13	2.87919e-06	6.57257e-24	NA	NA
MED24	0.999974	0.931063	Artery_Aorta	0.999994	Nerve_Tibial	NA	1	1	1	0	3	5.61701	6.68924	3.71282	-8.1338	-6.00546	10.7874	NA	NA	1.9429e-08	2.2434e-11	0.000204966	4.1604e-16	1.90795e-09	3.94627e-27	NA	NA	1.29757e-05	5.34283e-09	0.0811281	3.47616e-13	3.36263e-06	5.97251e-24	NA	NA
MED24	0.999974	0.931063	Artery_Aorta	0.999997	Ovary	NA	1	1	1	0	3	5.61701	6.68924	3.71282	-8.1338	6.04975	-10.8171	NA	NA	1.9429e-08	2.2434e-11	0.000204966	4.1604e-16	1.45067e-09	2.85593e-27	NA	NA	1.29757e-05	5.34283e-09	0.0811281	3.47616e-13	2.03724e-06	4.54136e-24	NA	NA
MED24	0.999974	0.931063	Artery_Aorta	0.999917	Pancreas	NA	1	1	1	0	3	5.61701	6.68924	3.71282	-8.1338	-5.48294	8.91773	NA	NA	1.9429e-08	2.2434e-11	0.000204966	4.1604e-16	4.18313e-08	4.75938e-19	NA	NA	1.29757e-05	5.34283e-09	0.0811281	3.47616e-13	4.98121e-05	3.46439e-16	NA	NA
MED24	0.999974	0.931063	Artery_Aorta	0.999994	Pituitary	NA	1	1	1	0	3	5.61701	6.68924	3.71282	-8.1338	5.98824	-10.6565	NA	NA	1.9429e-08	2.2434e-11	0.000204966	4.1604e-16	2.12119e-09	1.62548e-26	NA	NA	1.29757e-05	5.34283e-09	0.0811281	3.47616e-13	4.23963e-06	2.47331e-23	NA	NA
MED24	0.999974	0.931063	Artery_Aorta	0.999989	Prostate	NA	1	1	1	0	3	5.61701	6.68924	3.71282	-8.1338	5.85168	-10.5311	NA	NA	1.9429e-08	2.2434e-11	0.000204966	4.1604e-16	4.86625e-09	6.20922e-26	NA	NA	1.29757e-05	5.34283e-09	0.0811281	3.47616e-13	6.48788e-06	8.83221e-23	NA	NA
MED24	0.999974	0.931063	Artery_Aorta	0.999883	Skin_Not_Sun_Exposed_Suprapubic	NA	1	1	1	0	3	5.61701	6.68924	3.71282	-8.1338	-5.43209	9.21074	NA	NA	1.9429e-08	2.2434e-11	0.000204966	4.1604e-16	5.56988e-08	3.23887e-20	NA	NA	1.29757e-05	5.34283e-09	0.0811281	3.47616e-13	5.5684e-05	2.25601e-17	NA	NA
MED24	0.999974	0.931063	Artery_Aorta	0.999895	Skin_Sun_Exposed_Lower_leg	NA	1	1	1	0	3	5.61701	6.68924	3.71282	-8.1338	-5.40726	10.6095	NA	NA	1.9429e-08	2.2434e-11	0.000204966	4.1604e-16	6.39956e-08	2.69252e-26	NA	NA	1.29757e-05	5.34283e-09	0.0811281	3.47616e-13	7.30851e-05	3.36465e-23	NA	NA
MED24	0.999974	0.931063	Artery_Aorta	0.999998	Small_Intestine_Terminal_Ileum	NA	1	1	1	0	3	5.61701	6.68924	3.71282	-8.1338	-6.18076	11.0879	NA	NA	1.9429e-08	2.2434e-11	0.000204966	4.1604e-16	6.37932e-10	1.43651e-28	NA	NA	1.29757e-05	5.34283e-09	0.0811281	3.47616e-13	9.4666e-07	2.58538e-25	NA	NA
MED24	0.999974	0.931063	Artery_Aorta	0.999926	Spleen	NA	1	1	1	0	3	5.61701	6.68924	3.71282	-8.1338	5.43209	-9.21074	NA	NA	1.9429e-08	2.2434e-11	0.000204966	4.1604e-16	5.56988e-08	3.23887e-20	NA	NA	1.29757e-05	5.34283e-09	0.0811281	3.47616e-13	7.69345e-05	2.35443e-17	NA	NA
MED24	0.999974	0.931063	Artery_Aorta	0.999907	Stomach	NA	1	1	1	0	3	5.61701	6.68924	3.71282	-8.1338	-5.40726	10.6095	NA	NA	1.9429e-08	2.2434e-11	0.000204966	4.1604e-16	6.39956e-08	2.69252e-26	NA	NA	1.29757e-05	5.34283e-09	0.0811281	3.47616e-13	6.37594e-05	4.77939e-23	NA	NA
MED24	0.999974	0.931063	Artery_Aorta	0.999993	Testis	NA	1	1	1	0	3	5.61701	6.68924	3.71282	-8.1338	5.88104	-10.765	NA	NA	1.9429e-08	2.2434e-11	0.000204966	4.1604e-16	4.07702e-09	5.03693e-27	NA	NA	1.29757e-05	5.34283e-09	0.0811281	3.47616e-13	5.94335e-06	7.85172e-24	NA	NA
MED24	0.999974	0.931063	Artery_Aorta	0.999848	Thyroid	NA	1	1	1	0	3	5.61701	6.68924	3.71282	-8.1338	-5.43209	9.21074	NA	NA	1.9429e-08	2.2434e-11	0.000204966	4.1604e-16	5.56988e-08	3.23887e-20	NA	NA	1.29757e-05	5.34283e-09	0.0811281	3.47616e-13	5.10243e-05	2.33995e-17	NA	NA
MED24	0.999974	0.931063	Artery_Aorta	0.999998	Uterus	NA	1	1	1	0	3	5.61701	6.68924	3.71282	-8.1338	-6.20122	11.1436	NA	NA	1.9429e-08	2.2434e-11	0.000204966	4.1604e-16	5.60261e-10	7.69427e-29	NA	NA	1.29757e-05	5.34283e-09	0.0811281	3.47616e-13	6.95441e-07	1.46311e-25	NA	NA
MED24	0.999974	0.931063	Artery_Aorta	0.999998	Vagina	NA	1	1	1	0	3	5.61701	6.68924	3.71282	-8.1338	-6.08008	10.9373	NA	NA	1.9429e-08	2.2434e-11	0.000204966	4.1604e-16	1.20124e-09	7.64338e-28	NA	NA	1.29757e-05	5.34283e-09	0.0811281	3.47616e-13	1.4522e-06	1.45285e-24	NA	NA
MED24	0.999974	0.931063	Artery_Aorta	0.99999	Whole_Blood	NA	1	1	1	0	3	5.61701	6.68924	3.71282	-8.1338	-6.04235	10.7488	NA	NA	1.9429e-08	2.2434e-11	0.000204966	4.1604e-16	1.51888e-09	6.0053e-27	NA	NA	1.29757e-05	5.34283e-09	0.0811281	3.47616e-13	2.70596e-06	6.08653e-24	NA	NA
MED24	0.999974	0.931063	Artery_Aorta	0.999993	smultixcan	NA	1	1	1	0	3	5.61701	6.68924	3.71282	-8.1338	0.33691	-1.85229	NA	NA	1.9429e-08	2.2434e-11	0.000204966	4.1604e-16	2.35046e-09	3.79382e-26	NA	NA	1.29757e-05	5.34283e-09	0.0811281	3.47616e-13	2.9305e-06	4.34008e-23	NA	NA
MED24	0.999974	0.969812	Artery_Coronary	0.999994	Adipose_Subcutaneous	NA	1	1	1	0	3	5.61701	6.68924	4.24842	-7.21068	-6.01213	10.7957	NA	NA	1.9429e-08	2.2434e-11	2.15287e-05	5.56713e-13	1.83101e-09	3.60574e-27	NA	NA	1.29757e-05	5.34283e-09	0.0172373	2.75295e-10	2.77048e-06	5.61315e-24	NA	NA
MED24	0.999974	0.969812	Artery_Coronary	0.999994	Adipose_Visceral_Omentum	NA	1	1	1	0	3	5.61701	6.68924	4.24842	-7.21068	5.95342	-10.6313	NA	NA	1.9429e-08	2.2434e-11	2.15287e-05	5.56713e-13	2.62593e-09	2.13113e-26	NA	NA	1.29757e-05	5.34283e-09	0.0172373	2.75295e-10	4.01565e-06	2.61024e-23	NA	NA
MED24	0.999974	0.969812	Artery_Coronary	0.999995	Adrenal_Gland	NA	1	1	1	0	3	5.61701	6.68924	4.24842	-7.21068	-6.04855	10.8627	NA	NA	1.9429e-08	2.2434e-11	2.15287e-05	5.56713e-13	1.46151e-09	1.73514e-27	NA	NA	1.29757e-05	5.34283e-09	0.0172373	2.75295e-10	1.94587e-06	2.16568e-24	NA	NA
MED24	0.999974	0.969812	Artery_Coronary	0.999995	Artery_Aorta	NA	1	1	1	0	3	5.61701	6.68924	4.24842	-7.21068	-5.90946	10.5673	NA	NA	1.9429e-08	2.2434e-11	2.15287e-05	5.56713e-13	3.43235e-09	4.22379e-26	NA	NA	1.29757e-05	5.34283e-09	0.0172373	2.75295e-10	4.87936e-06	5.62802e-23	NA	NA
MED24	0.999974	0.969812	Artery_Coronary	0.999994	Artery_Coronary	NA	1	1	1	0	3	5.61701	6.68924	4.24842	-7.21068	5.99393	-10.7338	NA	NA	1.9429e-08	2.2434e-11	2.15287e-05	5.56713e-13	2.0483e-09	7.06568e-27	NA	NA	1.29757e-05	5.34283e-09	0.0172373	2.75295e-10	3.31507e-06	1.31958e-23	NA	NA
MED24	0.999974	0.969812	Artery_Coronary	0.999997	Artery_Tibial	NA	1	1	1	0	3	5.61701	6.68924	4.24842	-7.21068	5.97836	-10.7254	NA	NA	1.9429e-08	2.2434e-11	2.15287e-05	5.56713e-13	2.2539e-09	7.73376e-27	NA	NA	1.29757e-05	5.34283e-09	0.0172373	2.75295e-10	3.38413e-06	1.09022e-23	NA	NA
MED24	0.999974	0.969812	Artery_Coronary	0.999872	Brain_Amygdala	NA	1	1	1	0	3	5.61701	6.68924	4.24842	-7.21068	5.36368	-10.2873	NA	NA	1.9429e-08	2.2434e-11	2.15287e-05	5.56713e-13	8.15444e-08	8.03585e-25	NA	NA	1.29757e-05	5.34283e-09	0.0172373	2.75295e-10	0.000130267	1.16384e-21	NA	NA
MED24	0.999974	0.969812	Artery_Coronary	0.999865	Brain_Anterior_cingulate_cortex_BA24	NA	1	1	1	0	3	5.61701	6.68924	4.24842	-7.21068	5.48294	-8.91773	NA	NA	1.9429e-08	2.2434e-11	2.15287e-05	5.56713e-13	4.18313e-08	4.75938e-19	NA	NA	1.29757e-05	5.34283e-09	0.0172373	2.75295e-10	0.000137129	4.48611e-16	NA	NA
MED24	0.999974	0.969812	Artery_Coronary	0.999937	Brain_Caudate_basal_ganglia	NA	1	1	1	0	3	5.61701	6.68924	4.24842	-7.21068	5.84076	-10.5991	NA	NA	1.9429e-08	2.2434e-11	2.15287e-05	5.56713e-13	5.19627e-09	3.00714e-26	NA	NA	1.29757e-05	5.34283e-09	0.0172373	2.75295e-10	2.65769e-05	5.39696e-23	NA	NA
MED24	0.999974	0.969812	Artery_Coronary	0.999912	Brain_Cerebellar_Hemisphere	NA	1	1	1	0	3	5.61701	6.68924	4.24842	-7.21068	5.48294	-8.91773	NA	NA	1.9429e-08	2.2434e-11	2.15287e-05	5.56713e-13	4.18313e-08	4.75938e-19	NA	NA	1.29757e-05	5.34283e-09	0.0172373	2.75295e-10	8.50162e-05	3.09468e-16	NA	NA
MED24	0.999974	0.969812	Artery_Coronary	0.999927	Brain_Cerebellum	NA	1	1	1	0	3	5.61701	6.68924	4.24842	-7.21068	-5.40726	10.6095	NA	NA	1.9429e-08	2.2434e-11	2.15287e-05	5.56713e-13	6.39956e-08	2.69252e-26	NA	NA	1.29757e-05	5.34283e-09	0.0172373	2.75295e-10	0.000115938	3.93744e-23	NA	NA
MED24	0.999974	0.969812	Artery_Coronary	0.99999	Brain_Cortex	NA	1	1	1	0	3	5.61701	6.68924	4.24842	-7.21068	-5.96401	10.4746	NA	NA	1.9429e-08	2.2434e-11	2.15287e-05	5.56713e-13	2.46128e-09	1.13028e-25	NA	NA	1.29757e-05	5.34283e-09	0.0172373	2.75295e-10	6.27201e-06	1.55962e-22	NA	NA
MED24	0.999974	0.969812	Artery_Coronary	0.999982	Brain_Frontal_Cortex_BA9	NA	1	1	1	0	3	5.61701	6.68924	4.24842	-7.21068	5.84438	-10.4412	NA	NA	1.9429e-08	2.2434e-11	2.15287e-05	5.56713e-13	5.08461e-09	1.60787e-25	NA	NA	1.29757e-05	5.34283e-09	0.0172373	2.75295e-10	1.17302e-05	2.50828e-22	NA	NA
MED24	0.999974	0.969812	Artery_Coronary	0.999889	Brain_Hippocampus	NA	1	1	1	0	3	5.61701	6.68924	4.24842	-7.21068	-5.43209	9.21074	NA	NA	1.9429e-08	2.2434e-11	2.15287e-05	5.56713e-13	5.56988e-08	3.23887e-20	NA	NA	1.29757e-05	5.34283e-09	0.0172373	2.75295e-10	0.000120521	4.91776e-17	NA	NA
MED24	0.999974	0.969812	Artery_Coronary	0.999832	Brain_Hypothalamus	NA	1	1	1	0	3	5.61701	6.68924	4.24842	-7.21068	5.36368	-10.2873	NA	NA	1.9429e-08	2.2434e-11	2.15287e-05	5.56713e-13	8.15444e-08	8.03585e-25	NA	NA	1.29757e-05	5.34283e-09	0.0172373	2.75295e-10	0.000130607	1.2258e-21	NA	NA
MED24	0.999974	0.969812	Artery_Coronary	0.999945	Brain_Nucleus_accumbens_basal_ganglia	NA	1	1	1	0	3	5.61701	6.68924	4.24842	-7.21068	5.48294	-8.91773	NA	NA	1.9429e-08	2.2434e-11	2.15287e-05	5.56713e-13	4.18313e-08	4.75938e-19	NA	NA	1.29757e-05	5.34283e-09	0.0172373	2.75295e-10	7.96549e-05	3.93692e-16	NA	NA
MED24	0.999974	0.969812	Artery_Coronary	0.999987	Brain_Putamen_basal_ganglia	NA	1	1	1	0	3	5.61701	6.68924	4.24842	-7.21068	5.87801	-10.446	NA	NA	1.9429e-08	2.2434e-11	2.15287e-05	5.56713e-13	4.15236e-09	1.52792e-25	NA	NA	1.29757e-05	5.34283e-09	0.0172373	2.75295e-10	1.56745e-05	4.24762e-22	NA	NA
MED24	0.999974	0.969812	Artery_Coronary	0.99987	Brain_Spinal_cord_cervical_c-1	NA	1	1	1	0	3	5.61701	6.68924	4.24842	-7.21068	5.43209	-9.21074	NA	NA	1.9429e-08	2.2434e-11	2.15287e-05	5.56713e-13	5.56988e-08	3.23887e-20	NA	NA	1.29757e-05	5.34283e-09	0.0172373	2.75295e-10	8.46658e-05	3.62559e-17	NA	NA
MED24	0.999974	0.969812	Artery_Coronary	0.999904	Brain_Substantia_nigra	NA	1	1	1	0	3	5.61701	6.68924	4.24842	-7.21068	-5.43209	9.21074	NA	NA	1.9429e-08	2.2434e-11	2.15287e-05	5.56713e-13	5.56988e-08	3.23887e-20	NA	NA	1.29757e-05	5.34283e-09	0.0172373	2.75295e-10	9.3741e-05	3.92313e-17	NA	NA
MED24	0.999974	0.969812	Artery_Coronary	0.999963	Breast_Mammary_Tissue	NA	1	1	1	0	3	5.61701	6.68924	4.24842	-7.21068	5.66569	-9.99681	NA	NA	1.9429e-08	2.2434e-11	2.15287e-05	5.56713e-13	1.46435e-08	1.57381e-23	NA	NA	1.29757e-05	5.34283e-09	0.0172373	2.75295e-10	1.54325e-05	1.38684e-20	NA	NA
MED24	0.999974	0.969812	Artery_Coronary	0.999995	Cells_Cultured_fibroblasts	NA	1	1	1	0	3	5.61701	6.68924	4.24842	-7.21068	6.02066	-10.69	NA	NA	1.9429e-08	2.2434e-11	2.15287e-05	5.56713e-13	1.73707e-09	1.13379e-26	NA	NA	1.29757e-05	5.34283e-09	0.0172373	2.75295e-10	3.05766e-06	1.66446e-23	NA	NA
MED24	0.999974	0.969812	Artery_Coronary	0.999902	Cells_EBV-transformed_lymphocytes	NA	1	1	1	0	3	5.61701	6.68924	4.24842	-7.21068	-5.43209	9.21074	NA	NA	1.9429e-08	2.2434e-11	2.15287e-05	5.56713e-13	5.56988e-08	3.23887e-20	NA	NA	1.29757e-05	5.34283e-09	0.0172373	2.75295e-10	8.65969e-05	2.41661e-17	NA	NA
MED24	0.999974	0.969812	Artery_Coronary	0.999994	Colon_Sigmoid	NA	1	1	1	0	3	5.61701	6.68924	4.24842	-7.21068	5.86911	-10.5181	NA	NA	1.9429e-08	2.2434e-11	2.15287e-05	5.56713e-13	4.38132e-09	7.13213e-26	NA	NA	1.29757e-05	5.34283e-09	0.0172373	2.75295e-10	7.28876e-06	1.11108e-22	NA	NA
MED24	0.999974	0.969812	Artery_Coronary	0.999966	Colon_Transverse	NA	1	1	1	0	3	5.61701	6.68924	4.24842	-7.21068	-5.65466	10.0009	NA	NA	1.9429e-08	2.2434e-11	2.15287e-05	5.56713e-13	1.56156e-08	1.51003e-23	NA	NA	1.29757e-05	5.34283e-09	0.0172373	2.75295e-10	1.91464e-05	1.44217e-20	NA	NA
MED24	0.999974	0.969812	Artery_Coronary	0.999998	Esophagus_Gastroesophageal_Junction	NA	1	1	1	0	3	5.61701	6.68924	4.24842	-7.21068	6.06799	-10.8445	NA	NA	1.9429e-08	2.2434e-11	2.15287e-05	5.56713e-13	1.2952e-09	2.11807e-27	NA	NA	1.29757e-05	5.34283e-09	0.0172373	2.75295e-10	2.96493e-06	2.85242e-24	NA	NA
MED24	0.999974	0.969812	Artery_Coronary	0.999997	Esophagus_Mucosa	NA	1	1	1	0	3	5.61701	6.68924	4.24842	-7.21068	-6.06632	10.9047	NA	NA	1.9429e-08	2.2434e-11	2.15287e-05	5.56713e-13	1.30874e-09	1.09426e-27	NA	NA	1.29757e-05	5.34283e-09	0.0172373	2.75295e-10	1.44417e-06	1.68591e-24	NA	NA
MED24	0.999974	0.969812	Artery_Coronary	0.999997	Esophagus_Muscularis	NA	1	1	1	0	3	5.61701	6.68924	4.24842	-7.21068	-6.04648	10.8077	NA	NA	1.9429e-08	2.2434e-11	2.15287e-05	5.56713e-13	1.4804e-09	3.16472e-27	NA	NA	1.29757e-05	5.34283e-09	0.0172373	2.75295e-10	2.67706e-06	4.39305e-24	NA	NA
MED24	0.999974	0.969812	Artery_Coronary	0.999986	Heart_Atrial_Appendage	NA	1	1	1	0	3	5.61701	6.68924	4.24842	-7.21068	5.90979	-10.5837	NA	NA	1.9429e-08	2.2434e-11	2.15287e-05	5.56713e-13	3.42552e-09	3.54695e-26	NA	NA	1.29757e-05	5.34283e-09	0.0172373	2.75295e-10	4.16429e-06	4.83972e-23	NA	NA
MED24	0.999974	0.969812	Artery_Coronary	0.999995	Heart_Left_Ventricle	NA	1	1	1	0	3	5.61701	6.68924	4.24842	-7.21068	-6.01708	11.3651	NA	NA	1.9429e-08	2.2434e-11	2.15287e-05	5.56713e-13	1.77589e-09	6.24146e-30	NA	NA	1.29757e-05	5.34283e-09	0.0172373	2.75295e-10	3.2063e-06	7.56005e-27	NA	NA
MED24	0.999974	0.969812	Artery_Coronary	0.999993	Kidney_Cortex	NA	1	1	1	0	3	5.61701	6.68924	4.24842	-7.21068	5.99986	-10.7247	NA	NA	1.9429e-08	2.2434e-11	2.15287e-05	5.56713e-13	1.97484e-09	7.79153e-27	NA	NA	1.29757e-05	5.34283e-09	0.0172373	2.75295e-10	2.66703e-06	1.80413e-23	NA	NA
MED24	0.999974	0.969812	Artery_Coronary	0.999884	Liver	NA	1	1	1	0	3	5.61701	6.68924	4.24842	-7.21068	-5.43209	9.21074	NA	NA	1.9429e-08	2.2434e-11	2.15287e-05	5.56713e-13	5.56988e-08	3.23887e-20	NA	NA	1.29757e-05	5.34283e-09	0.0172373	2.75295e-10	6.52016e-05	2.79312e-17	NA	NA
MED24	0.999974	0.969812	Artery_Coronary	0.999996	Lung	NA	1	1	1	0	3	5.61701	6.68924	4.24842	-7.21068	-6.0018	10.7134	NA	NA	1.9429e-08	2.2434e-11	2.15287e-05	5.56713e-13	1.95138e-09	8.80857e-27	NA	NA	1.29757e-05	5.34283e-09	0.0172373	2.75295e-10	2.58999e-06	1.2942e-23	NA	NA
MED24	0.999974	0.969812	Artery_Coronary	0.999949	Minor_Salivary_Gland	NA	1	1	1	0	3	5.61701	6.68924	4.24842	-7.21068	5.48294	-8.91773	NA	NA	1.9429e-08	2.2434e-11	2.15287e-05	5.56713e-13	4.18313e-08	4.75938e-19	NA	NA	1.29757e-05	5.34283e-09	0.0172373	2.75295e-10	4.29882e-05	4.23123e-16	NA	NA
MED24	0.999974	0.969812	Artery_Coronary	0.999995	Muscle_Skeletal	NA	1	1	1	0	3	5.61701	6.68924	4.24842	-7.21068	-6.00657	10.7773	NA	NA	1.9429e-08	2.2434e-11	2.15287e-05	5.56713e-13	1.89487e-09	4.40695e-27	NA	NA	1.29757e-05	5.34283e-09	0.0172373	2.75295e-10	2.87919e-06	6.57257e-24	NA	NA
MED24	0.999974	0.969812	Artery_Coronary	0.999994	Nerve_Tibial	NA	1	1	1	0	3	5.61701	6.68924	4.24842	-7.21068	-6.00546	10.7874	NA	NA	1.9429e-08	2.2434e-11	2.15287e-05	5.56713e-13	1.90795e-09	3.94627e-27	NA	NA	1.29757e-05	5.34283e-09	0.0172373	2.75295e-10	3.36263e-06	5.97251e-24	NA	NA
MED24	0.999974	0.969812	Artery_Coronary	0.999997	Ovary	NA	1	1	1	0	3	5.61701	6.68924	4.24842	-7.21068	6.04975	-10.8171	NA	NA	1.9429e-08	2.2434e-11	2.15287e-05	5.56713e-13	1.45067e-09	2.85593e-27	NA	NA	1.29757e-05	5.34283e-09	0.0172373	2.75295e-10	2.03724e-06	4.54136e-24	NA	NA
MED24	0.999974	0.969812	Artery_Coronary	0.999917	Pancreas	NA	1	1	1	0	3	5.61701	6.68924	4.24842	-7.21068	-5.48294	8.91773	NA	NA	1.9429e-08	2.2434e-11	2.15287e-05	5.56713e-13	4.18313e-08	4.75938e-19	NA	NA	1.29757e-05	5.34283e-09	0.0172373	2.75295e-10	4.98121e-05	3.46439e-16	NA	NA
MED24	0.999974	0.969812	Artery_Coronary	0.999994	Pituitary	NA	1	1	1	0	3	5.61701	6.68924	4.24842	-7.21068	5.98824	-10.6565	NA	NA	1.9429e-08	2.2434e-11	2.15287e-05	5.56713e-13	2.12119e-09	1.62548e-26	NA	NA	1.29757e-05	5.34283e-09	0.0172373	2.75295e-10	4.23963e-06	2.47331e-23	NA	NA
MED24	0.999974	0.969812	Artery_Coronary	0.999989	Prostate	NA	1	1	1	0	3	5.61701	6.68924	4.24842	-7.21068	5.85168	-10.5311	NA	NA	1.9429e-08	2.2434e-11	2.15287e-05	5.56713e-13	4.86625e-09	6.20922e-26	NA	NA	1.29757e-05	5.34283e-09	0.0172373	2.75295e-10	6.48788e-06	8.83221e-23	NA	NA
MED24	0.999974	0.969812	Artery_Coronary	0.999883	Skin_Not_Sun_Exposed_Suprapubic	NA	1	1	1	0	3	5.61701	6.68924	4.24842	-7.21068	-5.43209	9.21074	NA	NA	1.9429e-08	2.2434e-11	2.15287e-05	5.56713e-13	5.56988e-08	3.23887e-20	NA	NA	1.29757e-05	5.34283e-09	0.0172373	2.75295e-10	5.5684e-05	2.25601e-17	NA	NA
MED24	0.999974	0.969812	Artery_Coronary	0.999895	Skin_Sun_Exposed_Lower_leg	NA	1	1	1	0	3	5.61701	6.68924	4.24842	-7.21068	-5.40726	10.6095	NA	NA	1.9429e-08	2.2434e-11	2.15287e-05	5.56713e-13	6.39956e-08	2.69252e-26	NA	NA	1.29757e-05	5.34283e-09	0.0172373	2.75295e-10	7.30851e-05	3.36465e-23	NA	NA
MED24	0.999974	0.969812	Artery_Coronary	0.999998	Small_Intestine_Terminal_Ileum	NA	1	1	1	0	3	5.61701	6.68924	4.24842	-7.21068	-6.18076	11.0879	NA	NA	1.9429e-08	2.2434e-11	2.15287e-05	5.56713e-13	6.37932e-10	1.43651e-28	NA	NA	1.29757e-05	5.34283e-09	0.0172373	2.75295e-10	9.4666e-07	2.58538e-25	NA	NA
MED24	0.999974	0.969812	Artery_Coronary	0.999926	Spleen	NA	1	1	1	0	3	5.61701	6.68924	4.24842	-7.21068	5.43209	-9.21074	NA	NA	1.9429e-08	2.2434e-11	2.15287e-05	5.56713e-13	5.56988e-08	3.23887e-20	NA	NA	1.29757e-05	5.34283e-09	0.0172373	2.75295e-10	7.69345e-05	2.35443e-17	NA	NA
MED24	0.999974	0.969812	Artery_Coronary	0.999907	Stomach	NA	1	1	1	0	3	5.61701	6.68924	4.24842	-7.21068	-5.40726	10.6095	NA	NA	1.9429e-08	2.2434e-11	2.15287e-05	5.56713e-13	6.39956e-08	2.69252e-26	NA	NA	1.29757e-05	5.34283e-09	0.0172373	2.75295e-10	6.37594e-05	4.77939e-23	NA	NA
MED24	0.999974	0.969812	Artery_Coronary	0.999993	Testis	NA	1	1	1	0	3	5.61701	6.68924	4.24842	-7.21068	5.88104	-10.765	NA	NA	1.9429e-08	2.2434e-11	2.15287e-05	5.56713e-13	4.07702e-09	5.03693e-27	NA	NA	1.29757e-05	5.34283e-09	0.0172373	2.75295e-10	5.94335e-06	7.85172e-24	NA	NA
MED24	0.999974	0.969812	Artery_Coronary	0.999848	Thyroid	NA	1	1	1	0	3	5.61701	6.68924	4.24842	-7.21068	-5.43209	9.21074	NA	NA	1.9429e-08	2.2434e-11	2.15287e-05	5.56713e-13	5.56988e-08	3.23887e-20	NA	NA	1.29757e-05	5.34283e-09	0.0172373	2.75295e-10	5.10243e-05	2.33995e-17	NA	NA
MED24	0.999974	0.969812	Artery_Coronary	0.999998	Uterus	NA	1	1	1	0	3	5.61701	6.68924	4.24842	-7.21068	-6.20122	11.1436	NA	NA	1.9429e-08	2.2434e-11	2.15287e-05	5.56713e-13	5.60261e-10	7.69427e-29	NA	NA	1.29757e-05	5.34283e-09	0.0172373	2.75295e-10	6.95441e-07	1.46311e-25	NA	NA
MED24	0.999974	0.969812	Artery_Coronary	0.999998	Vagina	NA	1	1	1	0	3	5.61701	6.68924	4.24842	-7.21068	-6.08008	10.9373	NA	NA	1.9429e-08	2.2434e-11	2.15287e-05	5.56713e-13	1.20124e-09	7.64338e-28	NA	NA	1.29757e-05	5.34283e-09	0.0172373	2.75295e-10	1.4522e-06	1.45285e-24	NA	NA
MED24	0.999974	0.969812	Artery_Coronary	0.99999	Whole_Blood	NA	1	1	1	0	3	5.61701	6.68924	4.24842	-7.21068	-6.04235	10.7488	NA	NA	1.9429e-08	2.2434e-11	2.15287e-05	5.56713e-13	1.51888e-09	6.0053e-27	NA	NA	1.29757e-05	5.34283e-09	0.0172373	2.75295e-10	2.70596e-06	6.08653e-24	NA	NA
MED24	0.999974	0.969812	Artery_Coronary	0.999993	smultixcan	NA	1	1	1	0	3	5.61701	6.68924	4.24842	-7.21068	0.33691	-1.85229	NA	NA	1.9429e-08	2.2434e-11	2.15287e-05	5.56713e-13	2.35046e-09	3.79382e-26	NA	NA	1.29757e-05	5.34283e-09	0.0172373	2.75295e-10	2.9305e-06	4.34008e-23	NA	NA
MED24	0.999974	0.997372	Artery_Tibial	0.999994	Adipose_Subcutaneous	NA	1	1	1	0	3	5.61701	6.68924	4.84674	-9.79183	-6.01213	10.7957	NA	NA	1.9429e-08	2.2434e-11	1.25509e-06	1.22068e-22	1.83101e-09	3.60574e-27	NA	NA	1.29757e-05	5.34283e-09	0.00124331	1.55454e-19	2.77048e-06	5.61315e-24	NA	NA
MED24	0.999974	0.997372	Artery_Tibial	0.999994	Adipose_Visceral_Omentum	NA	1	1	1	0	3	5.61701	6.68924	4.84674	-9.79183	5.95342	-10.6313	NA	NA	1.9429e-08	2.2434e-11	1.25509e-06	1.22068e-22	2.62593e-09	2.13113e-26	NA	NA	1.29757e-05	5.34283e-09	0.00124331	1.55454e-19	4.01565e-06	2.61024e-23	NA	NA
MED24	0.999974	0.997372	Artery_Tibial	0.999995	Adrenal_Gland	NA	1	1	1	0	3	5.61701	6.68924	4.84674	-9.79183	-6.04855	10.8627	NA	NA	1.9429e-08	2.2434e-11	1.25509e-06	1.22068e-22	1.46151e-09	1.73514e-27	NA	NA	1.29757e-05	5.34283e-09	0.00124331	1.55454e-19	1.94587e-06	2.16568e-24	NA	NA
MED24	0.999974	0.997372	Artery_Tibial	0.999995	Artery_Aorta	NA	1	1	1	0	3	5.61701	6.68924	4.84674	-9.79183	-5.90946	10.5673	NA	NA	1.9429e-08	2.2434e-11	1.25509e-06	1.22068e-22	3.43235e-09	4.22379e-26	NA	NA	1.29757e-05	5.34283e-09	0.00124331	1.55454e-19	4.87936e-06	5.62802e-23	NA	NA
MED24	0.999974	0.997372	Artery_Tibial	0.999994	Artery_Coronary	NA	1	1	1	0	3	5.61701	6.68924	4.84674	-9.79183	5.99393	-10.7338	NA	NA	1.9429e-08	2.2434e-11	1.25509e-06	1.22068e-22	2.0483e-09	7.06568e-27	NA	NA	1.29757e-05	5.34283e-09	0.00124331	1.55454e-19	3.31507e-06	1.31958e-23	NA	NA
MED24	0.999974	0.997372	Artery_Tibial	0.999997	Artery_Tibial	NA	1	1	1	0	3	5.61701	6.68924	4.84674	-9.79183	5.97836	-10.7254	NA	NA	1.9429e-08	2.2434e-11	1.25509e-06	1.22068e-22	2.2539e-09	7.73376e-27	NA	NA	1.29757e-05	5.34283e-09	0.00124331	1.55454e-19	3.38413e-06	1.09022e-23	NA	NA
MED24	0.999974	0.997372	Artery_Tibial	0.999872	Brain_Amygdala	NA	1	1	1	0	3	5.61701	6.68924	4.84674	-9.79183	5.36368	-10.2873	NA	NA	1.9429e-08	2.2434e-11	1.25509e-06	1.22068e-22	8.15444e-08	8.03585e-25	NA	NA	1.29757e-05	5.34283e-09	0.00124331	1.55454e-19	0.000130267	1.16384e-21	NA	NA
MED24	0.999974	0.997372	Artery_Tibial	0.999865	Brain_Anterior_cingulate_cortex_BA24	NA	1	1	1	0	3	5.61701	6.68924	4.84674	-9.79183	5.48294	-8.91773	NA	NA	1.9429e-08	2.2434e-11	1.25509e-06	1.22068e-22	4.18313e-08	4.75938e-19	NA	NA	1.29757e-05	5.34283e-09	0.00124331	1.55454e-19	0.000137129	4.48611e-16	NA	NA
MED24	0.999974	0.997372	Artery_Tibial	0.999937	Brain_Caudate_basal_ganglia	NA	1	1	1	0	3	5.61701	6.68924	4.84674	-9.79183	5.84076	-10.5991	NA	NA	1.9429e-08	2.2434e-11	1.25509e-06	1.22068e-22	5.19627e-09	3.00714e-26	NA	NA	1.29757e-05	5.34283e-09	0.00124331	1.55454e-19	2.65769e-05	5.39696e-23	NA	NA
MED24	0.999974	0.997372	Artery_Tibial	0.999912	Brain_Cerebellar_Hemisphere	NA	1	1	1	0	3	5.61701	6.68924	4.84674	-9.79183	5.48294	-8.91773	NA	NA	1.9429e-08	2.2434e-11	1.25509e-06	1.22068e-22	4.18313e-08	4.75938e-19	NA	NA	1.29757e-05	5.34283e-09	0.00124331	1.55454e-19	8.50162e-05	3.09468e-16	NA	NA
MED24	0.999974	0.997372	Artery_Tibial	0.999927	Brain_Cerebellum	NA	1	1	1	0	3	5.61701	6.68924	4.84674	-9.79183	-5.40726	10.6095	NA	NA	1.9429e-08	2.2434e-11	1.25509e-06	1.22068e-22	6.39956e-08	2.69252e-26	NA	NA	1.29757e-05	5.34283e-09	0.00124331	1.55454e-19	0.000115938	3.93744e-23	NA	NA
MED24	0.999974	0.997372	Artery_Tibial	0.99999	Brain_Cortex	NA	1	1	1	0	3	5.61701	6.68924	4.84674	-9.79183	-5.96401	10.4746	NA	NA	1.9429e-08	2.2434e-11	1.25509e-06	1.22068e-22	2.46128e-09	1.13028e-25	NA	NA	1.29757e-05	5.34283e-09	0.00124331	1.55454e-19	6.27201e-06	1.55962e-22	NA	NA
MED24	0.999974	0.997372	Artery_Tibial	0.999982	Brain_Frontal_Cortex_BA9	NA	1	1	1	0	3	5.61701	6.68924	4.84674	-9.79183	5.84438	-10.4412	NA	NA	1.9429e-08	2.2434e-11	1.25509e-06	1.22068e-22	5.08461e-09	1.60787e-25	NA	NA	1.29757e-05	5.34283e-09	0.00124331	1.55454e-19	1.17302e-05	2.50828e-22	NA	NA
MED24	0.999974	0.997372	Artery_Tibial	0.999889	Brain_Hippocampus	NA	1	1	1	0	3	5.61701	6.68924	4.84674	-9.79183	-5.43209	9.21074	NA	NA	1.9429e-08	2.2434e-11	1.25509e-06	1.22068e-22	5.56988e-08	3.23887e-20	NA	NA	1.29757e-05	5.34283e-09	0.00124331	1.55454e-19	0.000120521	4.91776e-17	NA	NA
MED24	0.999974	0.997372	Artery_Tibial	0.999832	Brain_Hypothalamus	NA	1	1	1	0	3	5.61701	6.68924	4.84674	-9.79183	5.36368	-10.2873	NA	NA	1.9429e-08	2.2434e-11	1.25509e-06	1.22068e-22	8.15444e-08	8.03585e-25	NA	NA	1.29757e-05	5.34283e-09	0.00124331	1.55454e-19	0.000130607	1.2258e-21	NA	NA
MED24	0.999974	0.997372	Artery_Tibial	0.999945	Brain_Nucleus_accumbens_basal_ganglia	NA	1	1	1	0	3	5.61701	6.68924	4.84674	-9.79183	5.48294	-8.91773	NA	NA	1.9429e-08	2.2434e-11	1.25509e-06	1.22068e-22	4.18313e-08	4.75938e-19	NA	NA	1.29757e-05	5.34283e-09	0.00124331	1.55454e-19	7.96549e-05	3.93692e-16	NA	NA
MED24	0.999974	0.997372	Artery_Tibial	0.999987	Brain_Putamen_basal_ganglia	NA	1	1	1	0	3	5.61701	6.68924	4.84674	-9.79183	5.87801	-10.446	NA	NA	1.9429e-08	2.2434e-11	1.25509e-06	1.22068e-22	4.15236e-09	1.52792e-25	NA	NA	1.29757e-05	5.34283e-09	0.00124331	1.55454e-19	1.56745e-05	4.24762e-22	NA	NA
MED24	0.999974	0.997372	Artery_Tibial	0.99987	Brain_Spinal_cord_cervical_c-1	NA	1	1	1	0	3	5.61701	6.68924	4.84674	-9.79183	5.43209	-9.21074	NA	NA	1.9429e-08	2.2434e-11	1.25509e-06	1.22068e-22	5.56988e-08	3.23887e-20	NA	NA	1.29757e-05	5.34283e-09	0.00124331	1.55454e-19	8.46658e-05	3.62559e-17	NA	NA
MED24	0.999974	0.997372	Artery_Tibial	0.999904	Brain_Substantia_nigra	NA	1	1	1	0	3	5.61701	6.68924	4.84674	-9.79183	-5.43209	9.21074	NA	NA	1.9429e-08	2.2434e-11	1.25509e-06	1.22068e-22	5.56988e-08	3.23887e-20	NA	NA	1.29757e-05	5.34283e-09	0.00124331	1.55454e-19	9.3741e-05	3.92313e-17	NA	NA
MED24	0.999974	0.997372	Artery_Tibial	0.999963	Breast_Mammary_Tissue	NA	1	1	1	0	3	5.61701	6.68924	4.84674	-9.79183	5.66569	-9.99681	NA	NA	1.9429e-08	2.2434e-11	1.25509e-06	1.22068e-22	1.46435e-08	1.57381e-23	NA	NA	1.29757e-05	5.34283e-09	0.00124331	1.55454e-19	1.54325e-05	1.38684e-20	NA	NA
MED24	0.999974	0.997372	Artery_Tibial	0.999995	Cells_Cultured_fibroblasts	NA	1	1	1	0	3	5.61701	6.68924	4.84674	-9.79183	6.02066	-10.69	NA	NA	1.9429e-08	2.2434e-11	1.25509e-06	1.22068e-22	1.73707e-09	1.13379e-26	NA	NA	1.29757e-05	5.34283e-09	0.00124331	1.55454e-19	3.05766e-06	1.66446e-23	NA	NA
MED24	0.999974	0.997372	Artery_Tibial	0.999902	Cells_EBV-transformed_lymphocytes	NA	1	1	1	0	3	5.61701	6.68924	4.84674	-9.79183	-5.43209	9.21074	NA	NA	1.9429e-08	2.2434e-11	1.25509e-06	1.22068e-22	5.56988e-08	3.23887e-20	NA	NA	1.29757e-05	5.34283e-09	0.00124331	1.55454e-19	8.65969e-05	2.41661e-17	NA	NA
MED24	0.999974	0.997372	Artery_Tibial	0.999994	Colon_Sigmoid	NA	1	1	1	0	3	5.61701	6.68924	4.84674	-9.79183	5.86911	-10.5181	NA	NA	1.9429e-08	2.2434e-11	1.25509e-06	1.22068e-22	4.38132e-09	7.13213e-26	NA	NA	1.29757e-05	5.34283e-09	0.00124331	1.55454e-19	7.28876e-06	1.11108e-22	NA	NA
MED24	0.999974	0.997372	Artery_Tibial	0.999966	Colon_Transverse	NA	1	1	1	0	3	5.61701	6.68924	4.84674	-9.79183	-5.65466	10.0009	NA	NA	1.9429e-08	2.2434e-11	1.25509e-06	1.22068e-22	1.56156e-08	1.51003e-23	NA	NA	1.29757e-05	5.34283e-09	0.00124331	1.55454e-19	1.91464e-05	1.44217e-20	NA	NA
MED24	0.999974	0.997372	Artery_Tibial	0.999998	Esophagus_Gastroesophageal_Junction	NA	1	1	1	0	3	5.61701	6.68924	4.84674	-9.79183	6.06799	-10.8445	NA	NA	1.9429e-08	2.2434e-11	1.25509e-06	1.22068e-22	1.2952e-09	2.11807e-27	NA	NA	1.29757e-05	5.34283e-09	0.00124331	1.55454e-19	2.96493e-06	2.85242e-24	NA	NA
MED24	0.999974	0.997372	Artery_Tibial	0.999997	Esophagus_Mucosa	NA	1	1	1	0	3	5.61701	6.68924	4.84674	-9.79183	-6.06632	10.9047	NA	NA	1.9429e-08	2.2434e-11	1.25509e-06	1.22068e-22	1.30874e-09	1.09426e-27	NA	NA	1.29757e-05	5.34283e-09	0.00124331	1.55454e-19	1.44417e-06	1.68591e-24	NA	NA
MED24	0.999974	0.997372	Artery_Tibial	0.999997	Esophagus_Muscularis	NA	1	1	1	0	3	5.61701	6.68924	4.84674	-9.79183	-6.04648	10.8077	NA	NA	1.9429e-08	2.2434e-11	1.25509e-06	1.22068e-22	1.4804e-09	3.16472e-27	NA	NA	1.29757e-05	5.34283e-09	0.00124331	1.55454e-19	2.67706e-06	4.39305e-24	NA	NA
MED24	0.999974	0.997372	Artery_Tibial	0.999986	Heart_Atrial_Appendage	NA	1	1	1	0	3	5.61701	6.68924	4.84674	-9.79183	5.90979	-10.5837	NA	NA	1.9429e-08	2.2434e-11	1.25509e-06	1.22068e-22	3.42552e-09	3.54695e-26	NA	NA	1.29757e-05	5.34283e-09	0.00124331	1.55454e-19	4.16429e-06	4.83972e-23	NA	NA
MED24	0.999974	0.997372	Artery_Tibial	0.999995	Heart_Left_Ventricle	NA	1	1	1	0	3	5.61701	6.68924	4.84674	-9.79183	-6.01708	11.3651	NA	NA	1.9429e-08	2.2434e-11	1.25509e-06	1.22068e-22	1.77589e-09	6.24146e-30	NA	NA	1.29757e-05	5.34283e-09	0.00124331	1.55454e-19	3.2063e-06	7.56005e-27	NA	NA
MED24	0.999974	0.997372	Artery_Tibial	0.999993	Kidney_Cortex	NA	1	1	1	0	3	5.61701	6.68924	4.84674	-9.79183	5.99986	-10.7247	NA	NA	1.9429e-08	2.2434e-11	1.25509e-06	1.22068e-22	1.97484e-09	7.79153e-27	NA	NA	1.29757e-05	5.34283e-09	0.00124331	1.55454e-19	2.66703e-06	1.80413e-23	NA	NA
MED24	0.999974	0.997372	Artery_Tibial	0.999884	Liver	NA	1	1	1	0	3	5.61701	6.68924	4.84674	-9.79183	-5.43209	9.21074	NA	NA	1.9429e-08	2.2434e-11	1.25509e-06	1.22068e-22	5.56988e-08	3.23887e-20	NA	NA	1.29757e-05	5.34283e-09	0.00124331	1.55454e-19	6.52016e-05	2.79312e-17	NA	NA
MED24	0.999974	0.997372	Artery_Tibial	0.999996	Lung	NA	1	1	1	0	3	5.61701	6.68924	4.84674	-9.79183	-6.0018	10.7134	NA	NA	1.9429e-08	2.2434e-11	1.25509e-06	1.22068e-22	1.95138e-09	8.80857e-27	NA	NA	1.29757e-05	5.34283e-09	0.00124331	1.55454e-19	2.58999e-06	1.2942e-23	NA	NA
MED24	0.999974	0.997372	Artery_Tibial	0.999949	Minor_Salivary_Gland	NA	1	1	1	0	3	5.61701	6.68924	4.84674	-9.79183	5.48294	-8.91773	NA	NA	1.9429e-08	2.2434e-11	1.25509e-06	1.22068e-22	4.18313e-08	4.75938e-19	NA	NA	1.29757e-05	5.34283e-09	0.00124331	1.55454e-19	4.29882e-05	4.23123e-16	NA	NA
MED24	0.999974	0.997372	Artery_Tibial	0.999995	Muscle_Skeletal	NA	1	1	1	0	3	5.61701	6.68924	4.84674	-9.79183	-6.00657	10.7773	NA	NA	1.9429e-08	2.2434e-11	1.25509e-06	1.22068e-22	1.89487e-09	4.40695e-27	NA	NA	1.29757e-05	5.34283e-09	0.00124331	1.55454e-19	2.87919e-06	6.57257e-24	NA	NA
MED24	0.999974	0.997372	Artery_Tibial	0.999994	Nerve_Tibial	NA	1	1	1	0	3	5.61701	6.68924	4.84674	-9.79183	-6.00546	10.7874	NA	NA	1.9429e-08	2.2434e-11	1.25509e-06	1.22068e-22	1.90795e-09	3.94627e-27	NA	NA	1.29757e-05	5.34283e-09	0.00124331	1.55454e-19	3.36263e-06	5.97251e-24	NA	NA
MED24	0.999974	0.997372	Artery_Tibial	0.999997	Ovary	NA	1	1	1	0	3	5.61701	6.68924	4.84674	-9.79183	6.04975	-10.8171	NA	NA	1.9429e-08	2.2434e-11	1.25509e-06	1.22068e-22	1.45067e-09	2.85593e-27	NA	NA	1.29757e-05	5.34283e-09	0.00124331	1.55454e-19	2.03724e-06	4.54136e-24	NA	NA
MED24	0.999974	0.997372	Artery_Tibial	0.999917	Pancreas	NA	1	1	1	0	3	5.61701	6.68924	4.84674	-9.79183	-5.48294	8.91773	NA	NA	1.9429e-08	2.2434e-11	1.25509e-06	1.22068e-22	4.18313e-08	4.75938e-19	NA	NA	1.29757e-05	5.34283e-09	0.00124331	1.55454e-19	4.98121e-05	3.46439e-16	NA	NA
MED24	0.999974	0.997372	Artery_Tibial	0.999994	Pituitary	NA	1	1	1	0	3	5.61701	6.68924	4.84674	-9.79183	5.98824	-10.6565	NA	NA	1.9429e-08	2.2434e-11	1.25509e-06	1.22068e-22	2.12119e-09	1.62548e-26	NA	NA	1.29757e-05	5.34283e-09	0.00124331	1.55454e-19	4.23963e-06	2.47331e-23	NA	NA
MED24	0.999974	0.997372	Artery_Tibial	0.999989	Prostate	NA	1	1	1	0	3	5.61701	6.68924	4.84674	-9.79183	5.85168	-10.5311	NA	NA	1.9429e-08	2.2434e-11	1.25509e-06	1.22068e-22	4.86625e-09	6.20922e-26	NA	NA	1.29757e-05	5.34283e-09	0.00124331	1.55454e-19	6.48788e-06	8.83221e-23	NA	NA
MED24	0.999974	0.997372	Artery_Tibial	0.999883	Skin_Not_Sun_Exposed_Suprapubic	NA	1	1	1	0	3	5.61701	6.68924	4.84674	-9.79183	-5.43209	9.21074	NA	NA	1.9429e-08	2.2434e-11	1.25509e-06	1.22068e-22	5.56988e-08	3.23887e-20	NA	NA	1.29757e-05	5.34283e-09	0.00124331	1.55454e-19	5.5684e-05	2.25601e-17	NA	NA
MED24	0.999974	0.997372	Artery_Tibial	0.999895	Skin_Sun_Exposed_Lower_leg	NA	1	1	1	0	3	5.61701	6.68924	4.84674	-9.79183	-5.40726	10.6095	NA	NA	1.9429e-08	2.2434e-11	1.25509e-06	1.22068e-22	6.39956e-08	2.69252e-26	NA	NA	1.29757e-05	5.34283e-09	0.00124331	1.55454e-19	7.30851e-05	3.36465e-23	NA	NA
MED24	0.999974	0.997372	Artery_Tibial	0.999998	Small_Intestine_Terminal_Ileum	NA	1	1	1	0	3	5.61701	6.68924	4.84674	-9.79183	-6.18076	11.0879	NA	NA	1.9429e-08	2.2434e-11	1.25509e-06	1.22068e-22	6.37932e-10	1.43651e-28	NA	NA	1.29757e-05	5.34283e-09	0.00124331	1.55454e-19	9.4666e-07	2.58538e-25	NA	NA
MED24	0.999974	0.997372	Artery_Tibial	0.999926	Spleen	NA	1	1	1	0	3	5.61701	6.68924	4.84674	-9.79183	5.43209	-9.21074	NA	NA	1.9429e-08	2.2434e-11	1.25509e-06	1.22068e-22	5.56988e-08	3.23887e-20	NA	NA	1.29757e-05	5.34283e-09	0.00124331	1.55454e-19	7.69345e-05	2.35443e-17	NA	NA
MED24	0.999974	0.997372	Artery_Tibial	0.999907	Stomach	NA	1	1	1	0	3	5.61701	6.68924	4.84674	-9.79183	-5.40726	10.6095	NA	NA	1.9429e-08	2.2434e-11	1.25509e-06	1.22068e-22	6.39956e-08	2.69252e-26	NA	NA	1.29757e-05	5.34283e-09	0.00124331	1.55454e-19	6.37594e-05	4.77939e-23	NA	NA
MED24	0.999974	0.997372	Artery_Tibial	0.999993	Testis	NA	1	1	1	0	3	5.61701	6.68924	4.84674	-9.79183	5.88104	-10.765	NA	NA	1.9429e-08	2.2434e-11	1.25509e-06	1.22068e-22	4.07702e-09	5.03693e-27	NA	NA	1.29757e-05	5.34283e-09	0.00124331	1.55454e-19	5.94335e-06	7.85172e-24	NA	NA
MED24	0.999974	0.997372	Artery_Tibial	0.999848	Thyroid	NA	1	1	1	0	3	5.61701	6.68924	4.84674	-9.79183	-5.43209	9.21074	NA	NA	1.9429e-08	2.2434e-11	1.25509e-06	1.22068e-22	5.56988e-08	3.23887e-20	NA	NA	1.29757e-05	5.34283e-09	0.00124331	1.55454e-19	5.10243e-05	2.33995e-17	NA	NA
MED24	0.999974	0.997372	Artery_Tibial	0.999998	Uterus	NA	1	1	1	0	3	5.61701	6.68924	4.84674	-9.79183	-6.20122	11.1436	NA	NA	1.9429e-08	2.2434e-11	1.25509e-06	1.22068e-22	5.60261e-10	7.69427e-29	NA	NA	1.29757e-05	5.34283e-09	0.00124331	1.55454e-19	6.95441e-07	1.46311e-25	NA	NA
MED24	0.999974	0.997372	Artery_Tibial	0.999998	Vagina	NA	1	1	1	0	3	5.61701	6.68924	4.84674	-9.79183	-6.08008	10.9373	NA	NA	1.9429e-08	2.2434e-11	1.25509e-06	1.22068e-22	1.20124e-09	7.64338e-28	NA	NA	1.29757e-05	5.34283e-09	0.00124331	1.55454e-19	1.4522e-06	1.45285e-24	NA	NA
MED24	0.999974	0.997372	Artery_Tibial	0.99999	Whole_Blood	NA	1	1	1	0	3	5.61701	6.68924	4.84674	-9.79183	-6.04235	10.7488	NA	NA	1.9429e-08	2.2434e-11	1.25509e-06	1.22068e-22	1.51888e-09	6.0053e-27	NA	NA	1.29757e-05	5.34283e-09	0.00124331	1.55454e-19	2.70596e-06	6.08653e-24	NA	NA
MED24	0.999974	0.997372	Artery_Tibial	0.999993	smultixcan	NA	1	1	1	0	3	5.61701	6.68924	4.84674	-9.79183	0.33691	-1.85229	NA	NA	1.9429e-08	2.2434e-11	1.25509e-06	1.22068e-22	2.35046e-09	3.79382e-26	NA	NA	1.29757e-05	5.34283e-09	0.00124331	1.55454e-19	2.9305e-06	4.34008e-23	NA	NA
MED24	0.999974	0.977278	Brain_Anterior_cingulate_cortex_BA24	0.999994	Adipose_Subcutaneous	NA	1	1	1	0	3	5.61701	6.68924	-4.3079	9.75709	-6.01213	10.7957	NA	NA	1.9429e-08	2.2434e-11	1.64814e-05	1.72021e-22	1.83101e-09	3.60574e-27	NA	NA	1.29757e-05	5.34283e-09	0.0100875	1.65183e-19	2.77048e-06	5.61315e-24	NA	NA
MED24	0.999974	0.977278	Brain_Anterior_cingulate_cortex_BA24	0.999994	Adipose_Visceral_Omentum	NA	1	1	1	0	3	5.61701	6.68924	-4.3079	9.75709	5.95342	-10.6313	NA	NA	1.9429e-08	2.2434e-11	1.64814e-05	1.72021e-22	2.62593e-09	2.13113e-26	NA	NA	1.29757e-05	5.34283e-09	0.0100875	1.65183e-19	4.01565e-06	2.61024e-23	NA	NA
MED24	0.999974	0.977278	Brain_Anterior_cingulate_cortex_BA24	0.999995	Adrenal_Gland	NA	1	1	1	0	3	5.61701	6.68924	-4.3079	9.75709	-6.04855	10.8627	NA	NA	1.9429e-08	2.2434e-11	1.64814e-05	1.72021e-22	1.46151e-09	1.73514e-27	NA	NA	1.29757e-05	5.34283e-09	0.0100875	1.65183e-19	1.94587e-06	2.16568e-24	NA	NA
MED24	0.999974	0.977278	Brain_Anterior_cingulate_cortex_BA24	0.999995	Artery_Aorta	NA	1	1	1	0	3	5.61701	6.68924	-4.3079	9.75709	-5.90946	10.5673	NA	NA	1.9429e-08	2.2434e-11	1.64814e-05	1.72021e-22	3.43235e-09	4.22379e-26	NA	NA	1.29757e-05	5.34283e-09	0.0100875	1.65183e-19	4.87936e-06	5.62802e-23	NA	NA
MED24	0.999974	0.977278	Brain_Anterior_cingulate_cortex_BA24	0.999994	Artery_Coronary	NA	1	1	1	0	3	5.61701	6.68924	-4.3079	9.75709	5.99393	-10.7338	NA	NA	1.9429e-08	2.2434e-11	1.64814e-05	1.72021e-22	2.0483e-09	7.06568e-27	NA	NA	1.29757e-05	5.34283e-09	0.0100875	1.65183e-19	3.31507e-06	1.31958e-23	NA	NA
MED24	0.999974	0.977278	Brain_Anterior_cingulate_cortex_BA24	0.999997	Artery_Tibial	NA	1	1	1	0	3	5.61701	6.68924	-4.3079	9.75709	5.97836	-10.7254	NA	NA	1.9429e-08	2.2434e-11	1.64814e-05	1.72021e-22	2.2539e-09	7.73376e-27	NA	NA	1.29757e-05	5.34283e-09	0.0100875	1.65183e-19	3.38413e-06	1.09022e-23	NA	NA
MED24	0.999974	0.977278	Brain_Anterior_cingulate_cortex_BA24	0.999872	Brain_Amygdala	NA	1	1	1	0	3	5.61701	6.68924	-4.3079	9.75709	5.36368	-10.2873	NA	NA	1.9429e-08	2.2434e-11	1.64814e-05	1.72021e-22	8.15444e-08	8.03585e-25	NA	NA	1.29757e-05	5.34283e-09	0.0100875	1.65183e-19	0.000130267	1.16384e-21	NA	NA
MED24	0.999974	0.977278	Brain_Anterior_cingulate_cortex_BA24	0.999865	Brain_Anterior_cingulate_cortex_BA24	NA	1	1	1	0	3	5.61701	6.68924	-4.3079	9.75709	5.48294	-8.91773	NA	NA	1.9429e-08	2.2434e-11	1.64814e-05	1.72021e-22	4.18313e-08	4.75938e-19	NA	NA	1.29757e-05	5.34283e-09	0.0100875	1.65183e-19	0.000137129	4.48611e-16	NA	NA
MED24	0.999974	0.977278	Brain_Anterior_cingulate_cortex_BA24	0.999937	Brain_Caudate_basal_ganglia	NA	1	1	1	0	3	5.61701	6.68924	-4.3079	9.75709	5.84076	-10.5991	NA	NA	1.9429e-08	2.2434e-11	1.64814e-05	1.72021e-22	5.19627e-09	3.00714e-26	NA	NA	1.29757e-05	5.34283e-09	0.0100875	1.65183e-19	2.65769e-05	5.39696e-23	NA	NA
MED24	0.999974	0.977278	Brain_Anterior_cingulate_cortex_BA24	0.999912	Brain_Cerebellar_Hemisphere	NA	1	1	1	0	3	5.61701	6.68924	-4.3079	9.75709	5.48294	-8.91773	NA	NA	1.9429e-08	2.2434e-11	1.64814e-05	1.72021e-22	4.18313e-08	4.75938e-19	NA	NA	1.29757e-05	5.34283e-09	0.0100875	1.65183e-19	8.50162e-05	3.09468e-16	NA	NA
MED24	0.999974	0.977278	Brain_Anterior_cingulate_cortex_BA24	0.999927	Brain_Cerebellum	NA	1	1	1	0	3	5.61701	6.68924	-4.3079	9.75709	-5.40726	10.6095	NA	NA	1.9429e-08	2.2434e-11	1.64814e-05	1.72021e-22	6.39956e-08	2.69252e-26	NA	NA	1.29757e-05	5.34283e-09	0.0100875	1.65183e-19	0.000115938	3.93744e-23	NA	NA
MED24	0.999974	0.977278	Brain_Anterior_cingulate_cortex_BA24	0.99999	Brain_Cortex	NA	1	1	1	0	3	5.61701	6.68924	-4.3079	9.75709	-5.96401	10.4746	NA	NA	1.9429e-08	2.2434e-11	1.64814e-05	1.72021e-22	2.46128e-09	1.13028e-25	NA	NA	1.29757e-05	5.34283e-09	0.0100875	1.65183e-19	6.27201e-06	1.55962e-22	NA	NA
MED24	0.999974	0.977278	Brain_Anterior_cingulate_cortex_BA24	0.999982	Brain_Frontal_Cortex_BA9	NA	1	1	1	0	3	5.61701	6.68924	-4.3079	9.75709	5.84438	-10.4412	NA	NA	1.9429e-08	2.2434e-11	1.64814e-05	1.72021e-22	5.08461e-09	1.60787e-25	NA	NA	1.29757e-05	5.34283e-09	0.0100875	1.65183e-19	1.17302e-05	2.50828e-22	NA	NA
MED24	0.999974	0.977278	Brain_Anterior_cingulate_cortex_BA24	0.999889	Brain_Hippocampus	NA	1	1	1	0	3	5.61701	6.68924	-4.3079	9.75709	-5.43209	9.21074	NA	NA	1.9429e-08	2.2434e-11	1.64814e-05	1.72021e-22	5.56988e-08	3.23887e-20	NA	NA	1.29757e-05	5.34283e-09	0.0100875	1.65183e-19	0.000120521	4.91776e-17	NA	NA
MED24	0.999974	0.977278	Brain_Anterior_cingulate_cortex_BA24	0.999832	Brain_Hypothalamus	NA	1	1	1	0	3	5.61701	6.68924	-4.3079	9.75709	5.36368	-10.2873	NA	NA	1.9429e-08	2.2434e-11	1.64814e-05	1.72021e-22	8.15444e-08	8.03585e-25	NA	NA	1.29757e-05	5.34283e-09	0.0100875	1.65183e-19	0.000130607	1.2258e-21	NA	NA
MED24	0.999974	0.977278	Brain_Anterior_cingulate_cortex_BA24	0.999945	Brain_Nucleus_accumbens_basal_ganglia	NA	1	1	1	0	3	5.61701	6.68924	-4.3079	9.75709	5.48294	-8.91773	NA	NA	1.9429e-08	2.2434e-11	1.64814e-05	1.72021e-22	4.18313e-08	4.75938e-19	NA	NA	1.29757e-05	5.34283e-09	0.0100875	1.65183e-19	7.96549e-05	3.93692e-16	NA	NA
MED24	0.999974	0.977278	Brain_Anterior_cingulate_cortex_BA24	0.999987	Brain_Putamen_basal_ganglia	NA	1	1	1	0	3	5.61701	6.68924	-4.3079	9.75709	5.87801	-10.446	NA	NA	1.9429e-08	2.2434e-11	1.64814e-05	1.72021e-22	4.15236e-09	1.52792e-25	NA	NA	1.29757e-05	5.34283e-09	0.0100875	1.65183e-19	1.56745e-05	4.24762e-22	NA	NA
MED24	0.999974	0.977278	Brain_Anterior_cingulate_cortex_BA24	0.99987	Brain_Spinal_cord_cervical_c-1	NA	1	1	1	0	3	5.61701	6.68924	-4.3079	9.75709	5.43209	-9.21074	NA	NA	1.9429e-08	2.2434e-11	1.64814e-05	1.72021e-22	5.56988e-08	3.23887e-20	NA	NA	1.29757e-05	5.34283e-09	0.0100875	1.65183e-19	8.46658e-05	3.62559e-17	NA	NA
MED24	0.999974	0.977278	Brain_Anterior_cingulate_cortex_BA24	0.999904	Brain_Substantia_nigra	NA	1	1	1	0	3	5.61701	6.68924	-4.3079	9.75709	-5.43209	9.21074	NA	NA	1.9429e-08	2.2434e-11	1.64814e-05	1.72021e-22	5.56988e-08	3.23887e-20	NA	NA	1.29757e-05	5.34283e-09	0.0100875	1.65183e-19	9.3741e-05	3.92313e-17	NA	NA
MED24	0.999974	0.977278	Brain_Anterior_cingulate_cortex_BA24	0.999963	Breast_Mammary_Tissue	NA	1	1	1	0	3	5.61701	6.68924	-4.3079	9.75709	5.66569	-9.99681	NA	NA	1.9429e-08	2.2434e-11	1.64814e-05	1.72021e-22	1.46435e-08	1.57381e-23	NA	NA	1.29757e-05	5.34283e-09	0.0100875	1.65183e-19	1.54325e-05	1.38684e-20	NA	NA
MED24	0.999974	0.977278	Brain_Anterior_cingulate_cortex_BA24	0.999995	Cells_Cultured_fibroblasts	NA	1	1	1	0	3	5.61701	6.68924	-4.3079	9.75709	6.02066	-10.69	NA	NA	1.9429e-08	2.2434e-11	1.64814e-05	1.72021e-22	1.73707e-09	1.13379e-26	NA	NA	1.29757e-05	5.34283e-09	0.0100875	1.65183e-19	3.05766e-06	1.66446e-23	NA	NA
MED24	0.999974	0.977278	Brain_Anterior_cingulate_cortex_BA24	0.999902	Cells_EBV-transformed_lymphocytes	NA	1	1	1	0	3	5.61701	6.68924	-4.3079	9.75709	-5.43209	9.21074	NA	NA	1.9429e-08	2.2434e-11	1.64814e-05	1.72021e-22	5.56988e-08	3.23887e-20	NA	NA	1.29757e-05	5.34283e-09	0.0100875	1.65183e-19	8.65969e-05	2.41661e-17	NA	NA
MED24	0.999974	0.977278	Brain_Anterior_cingulate_cortex_BA24	0.999994	Colon_Sigmoid	NA	1	1	1	0	3	5.61701	6.68924	-4.3079	9.75709	5.86911	-10.5181	NA	NA	1.9429e-08	2.2434e-11	1.64814e-05	1.72021e-22	4.38132e-09	7.13213e-26	NA	NA	1.29757e-05	5.34283e-09	0.0100875	1.65183e-19	7.28876e-06	1.11108e-22	NA	NA
MED24	0.999974	0.977278	Brain_Anterior_cingulate_cortex_BA24	0.999966	Colon_Transverse	NA	1	1	1	0	3	5.61701	6.68924	-4.3079	9.75709	-5.65466	10.0009	NA	NA	1.9429e-08	2.2434e-11	1.64814e-05	1.72021e-22	1.56156e-08	1.51003e-23	NA	NA	1.29757e-05	5.34283e-09	0.0100875	1.65183e-19	1.91464e-05	1.44217e-20	NA	NA
MED24	0.999974	0.977278	Brain_Anterior_cingulate_cortex_BA24	0.999998	Esophagus_Gastroesophageal_Junction	NA	1	1	1	0	3	5.61701	6.68924	-4.3079	9.75709	6.06799	-10.8445	NA	NA	1.9429e-08	2.2434e-11	1.64814e-05	1.72021e-22	1.2952e-09	2.11807e-27	NA	NA	1.29757e-05	5.34283e-09	0.0100875	1.65183e-19	2.96493e-06	2.85242e-24	NA	NA
MED24	0.999974	0.977278	Brain_Anterior_cingulate_cortex_BA24	0.999997	Esophagus_Mucosa	NA	1	1	1	0	3	5.61701	6.68924	-4.3079	9.75709	-6.06632	10.9047	NA	NA	1.9429e-08	2.2434e-11	1.64814e-05	1.72021e-22	1.30874e-09	1.09426e-27	NA	NA	1.29757e-05	5.34283e-09	0.0100875	1.65183e-19	1.44417e-06	1.68591e-24	NA	NA
MED24	0.999974	0.977278	Brain_Anterior_cingulate_cortex_BA24	0.999997	Esophagus_Muscularis	NA	1	1	1	0	3	5.61701	6.68924	-4.3079	9.75709	-6.04648	10.8077	NA	NA	1.9429e-08	2.2434e-11	1.64814e-05	1.72021e-22	1.4804e-09	3.16472e-27	NA	NA	1.29757e-05	5.34283e-09	0.0100875	1.65183e-19	2.67706e-06	4.39305e-24	NA	NA
MED24	0.999974	0.977278	Brain_Anterior_cingulate_cortex_BA24	0.999986	Heart_Atrial_Appendage	NA	1	1	1	0	3	5.61701	6.68924	-4.3079	9.75709	5.90979	-10.5837	NA	NA	1.9429e-08	2.2434e-11	1.64814e-05	1.72021e-22	3.42552e-09	3.54695e-26	NA	NA	1.29757e-05	5.34283e-09	0.0100875	1.65183e-19	4.16429e-06	4.83972e-23	NA	NA
MED24	0.999974	0.977278	Brain_Anterior_cingulate_cortex_BA24	0.999995	Heart_Left_Ventricle	NA	1	1	1	0	3	5.61701	6.68924	-4.3079	9.75709	-6.01708	11.3651	NA	NA	1.9429e-08	2.2434e-11	1.64814e-05	1.72021e-22	1.77589e-09	6.24146e-30	NA	NA	1.29757e-05	5.34283e-09	0.0100875	1.65183e-19	3.2063e-06	7.56005e-27	NA	NA
MED24	0.999974	0.977278	Brain_Anterior_cingulate_cortex_BA24	0.999993	Kidney_Cortex	NA	1	1	1	0	3	5.61701	6.68924	-4.3079	9.75709	5.99986	-10.7247	NA	NA	1.9429e-08	2.2434e-11	1.64814e-05	1.72021e-22	1.97484e-09	7.79153e-27	NA	NA	1.29757e-05	5.34283e-09	0.0100875	1.65183e-19	2.66703e-06	1.80413e-23	NA	NA
MED24	0.999974	0.977278	Brain_Anterior_cingulate_cortex_BA24	0.999884	Liver	NA	1	1	1	0	3	5.61701	6.68924	-4.3079	9.75709	-5.43209	9.21074	NA	NA	1.9429e-08	2.2434e-11	1.64814e-05	1.72021e-22	5.56988e-08	3.23887e-20	NA	NA	1.29757e-05	5.34283e-09	0.0100875	1.65183e-19	6.52016e-05	2.79312e-17	NA	NA
MED24	0.999974	0.977278	Brain_Anterior_cingulate_cortex_BA24	0.999996	Lung	NA	1	1	1	0	3	5.61701	6.68924	-4.3079	9.75709	-6.0018	10.7134	NA	NA	1.9429e-08	2.2434e-11	1.64814e-05	1.72021e-22	1.95138e-09	8.80857e-27	NA	NA	1.29757e-05	5.34283e-09	0.0100875	1.65183e-19	2.58999e-06	1.2942e-23	NA	NA
MED24	0.999974	0.977278	Brain_Anterior_cingulate_cortex_BA24	0.999949	Minor_Salivary_Gland	NA	1	1	1	0	3	5.61701	6.68924	-4.3079	9.75709	5.48294	-8.91773	NA	NA	1.9429e-08	2.2434e-11	1.64814e-05	1.72021e-22	4.18313e-08	4.75938e-19	NA	NA	1.29757e-05	5.34283e-09	0.0100875	1.65183e-19	4.29882e-05	4.23123e-16	NA	NA
MED24	0.999974	0.977278	Brain_Anterior_cingulate_cortex_BA24	0.999995	Muscle_Skeletal	NA	1	1	1	0	3	5.61701	6.68924	-4.3079	9.75709	-6.00657	10.7773	NA	NA	1.9429e-08	2.2434e-11	1.64814e-05	1.72021e-22	1.89487e-09	4.40695e-27	NA	NA	1.29757e-05	5.34283e-09	0.0100875	1.65183e-19	2.87919e-06	6.57257e-24	NA	NA
MED24	0.999974	0.977278	Brain_Anterior_cingulate_cortex_BA24	0.999994	Nerve_Tibial	NA	1	1	1	0	3	5.61701	6.68924	-4.3079	9.75709	-6.00546	10.7874	NA	NA	1.9429e-08	2.2434e-11	1.64814e-05	1.72021e-22	1.90795e-09	3.94627e-27	NA	NA	1.29757e-05	5.34283e-09	0.0100875	1.65183e-19	3.36263e-06	5.97251e-24	NA	NA
MED24	0.999974	0.977278	Brain_Anterior_cingulate_cortex_BA24	0.999997	Ovary	NA	1	1	1	0	3	5.61701	6.68924	-4.3079	9.75709	6.04975	-10.8171	NA	NA	1.9429e-08	2.2434e-11	1.64814e-05	1.72021e-22	1.45067e-09	2.85593e-27	NA	NA	1.29757e-05	5.34283e-09	0.0100875	1.65183e-19	2.03724e-06	4.54136e-24	NA	NA
MED24	0.999974	0.977278	Brain_Anterior_cingulate_cortex_BA24	0.999917	Pancreas	NA	1	1	1	0	3	5.61701	6.68924	-4.3079	9.75709	-5.48294	8.91773	NA	NA	1.9429e-08	2.2434e-11	1.64814e-05	1.72021e-22	4.18313e-08	4.75938e-19	NA	NA	1.29757e-05	5.34283e-09	0.0100875	1.65183e-19	4.98121e-05	3.46439e-16	NA	NA
MED24	0.999974	0.977278	Brain_Anterior_cingulate_cortex_BA24	0.999994	Pituitary	NA	1	1	1	0	3	5.61701	6.68924	-4.3079	9.75709	5.98824	-10.6565	NA	NA	1.9429e-08	2.2434e-11	1.64814e-05	1.72021e-22	2.12119e-09	1.62548e-26	NA	NA	1.29757e-05	5.34283e-09	0.0100875	1.65183e-19	4.23963e-06	2.47331e-23	NA	NA
MED24	0.999974	0.977278	Brain_Anterior_cingulate_cortex_BA24	0.999989	Prostate	NA	1	1	1	0	3	5.61701	6.68924	-4.3079	9.75709	5.85168	-10.5311	NA	NA	1.9429e-08	2.2434e-11	1.64814e-05	1.72021e-22	4.86625e-09	6.20922e-26	NA	NA	1.29757e-05	5.34283e-09	0.0100875	1.65183e-19	6.48788e-06	8.83221e-23	NA	NA
MED24	0.999974	0.977278	Brain_Anterior_cingulate_cortex_BA24	0.999883	Skin_Not_Sun_Exposed_Suprapubic	NA	1	1	1	0	3	5.61701	6.68924	-4.3079	9.75709	-5.43209	9.21074	NA	NA	1.9429e-08	2.2434e-11	1.64814e-05	1.72021e-22	5.56988e-08	3.23887e-20	NA	NA	1.29757e-05	5.34283e-09	0.0100875	1.65183e-19	5.5684e-05	2.25601e-17	NA	NA
MED24	0.999974	0.977278	Brain_Anterior_cingulate_cortex_BA24	0.999895	Skin_Sun_Exposed_Lower_leg	NA	1	1	1	0	3	5.61701	6.68924	-4.3079	9.75709	-5.40726	10.6095	NA	NA	1.9429e-08	2.2434e-11	1.64814e-05	1.72021e-22	6.39956e-08	2.69252e-26	NA	NA	1.29757e-05	5.34283e-09	0.0100875	1.65183e-19	7.30851e-05	3.36465e-23	NA	NA
MED24	0.999974	0.977278	Brain_Anterior_cingulate_cortex_BA24	0.999998	Small_Intestine_Terminal_Ileum	NA	1	1	1	0	3	5.61701	6.68924	-4.3079	9.75709	-6.18076	11.0879	NA	NA	1.9429e-08	2.2434e-11	1.64814e-05	1.72021e-22	6.37932e-10	1.43651e-28	NA	NA	1.29757e-05	5.34283e-09	0.0100875	1.65183e-19	9.4666e-07	2.58538e-25	NA	NA
MED24	0.999974	0.977278	Brain_Anterior_cingulate_cortex_BA24	0.999926	Spleen	NA	1	1	1	0	3	5.61701	6.68924	-4.3079	9.75709	5.43209	-9.21074	NA	NA	1.9429e-08	2.2434e-11	1.64814e-05	1.72021e-22	5.56988e-08	3.23887e-20	NA	NA	1.29757e-05	5.34283e-09	0.0100875	1.65183e-19	7.69345e-05	2.35443e-17	NA	NA
MED24	0.999974	0.977278	Brain_Anterior_cingulate_cortex_BA24	0.999907	Stomach	NA	1	1	1	0	3	5.61701	6.68924	-4.3079	9.75709	-5.40726	10.6095	NA	NA	1.9429e-08	2.2434e-11	1.64814e-05	1.72021e-22	6.39956e-08	2.69252e-26	NA	NA	1.29757e-05	5.34283e-09	0.0100875	1.65183e-19	6.37594e-05	4.77939e-23	NA	NA
MED24	0.999974	0.977278	Brain_Anterior_cingulate_cortex_BA24	0.999993	Testis	NA	1	1	1	0	3	5.61701	6.68924	-4.3079	9.75709	5.88104	-10.765	NA	NA	1.9429e-08	2.2434e-11	1.64814e-05	1.72021e-22	4.07702e-09	5.03693e-27	NA	NA	1.29757e-05	5.34283e-09	0.0100875	1.65183e-19	5.94335e-06	7.85172e-24	NA	NA
MED24	0.999974	0.977278	Brain_Anterior_cingulate_cortex_BA24	0.999848	Thyroid	NA	1	1	1	0	3	5.61701	6.68924	-4.3079	9.75709	-5.43209	9.21074	NA	NA	1.9429e-08	2.2434e-11	1.64814e-05	1.72021e-22	5.56988e-08	3.23887e-20	NA	NA	1.29757e-05	5.34283e-09	0.0100875	1.65183e-19	5.10243e-05	2.33995e-17	NA	NA
MED24	0.999974	0.977278	Brain_Anterior_cingulate_cortex_BA24	0.999998	Uterus	NA	1	1	1	0	3	5.61701	6.68924	-4.3079	9.75709	-6.20122	11.1436	NA	NA	1.9429e-08	2.2434e-11	1.64814e-05	1.72021e-22	5.60261e-10	7.69427e-29	NA	NA	1.29757e-05	5.34283e-09	0.0100875	1.65183e-19	6.95441e-07	1.46311e-25	NA	NA
MED24	0.999974	0.977278	Brain_Anterior_cingulate_cortex_BA24	0.999998	Vagina	NA	1	1	1	0	3	5.61701	6.68924	-4.3079	9.75709	-6.08008	10.9373	NA	NA	1.9429e-08	2.2434e-11	1.64814e-05	1.72021e-22	1.20124e-09	7.64338e-28	NA	NA	1.29757e-05	5.34283e-09	0.0100875	1.65183e-19	1.4522e-06	1.45285e-24	NA	NA
MED24	0.999974	0.977278	Brain_Anterior_cingulate_cortex_BA24	0.99999	Whole_Blood	NA	1	1	1	0	3	5.61701	6.68924	-4.3079	9.75709	-6.04235	10.7488	NA	NA	1.9429e-08	2.2434e-11	1.64814e-05	1.72021e-22	1.51888e-09	6.0053e-27	NA	NA	1.29757e-05	5.34283e-09	0.0100875	1.65183e-19	2.70596e-06	6.08653e-24	NA	NA
MED24	0.999974	0.977278	Brain_Anterior_cingulate_cortex_BA24	0.999993	smultixcan	NA	1	1	1	0	3	5.61701	6.68924	-4.3079	9.75709	0.33691	-1.85229	NA	NA	1.9429e-08	2.2434e-11	1.64814e-05	1.72021e-22	2.35046e-09	3.79382e-26	NA	NA	1.29757e-05	5.34283e-09	0.0100875	1.65183e-19	2.9305e-06	4.34008e-23	NA	NA
MED24	0.999974	0.999967	Brain_Frontal_Cortex_BA9	0.999994	Adipose_Subcutaneous	NA	1	1	1	0	3	5.61701	6.68924	-5.68349	10.3123	-6.01213	10.7957	NA	NA	1.9429e-08	2.2434e-11	1.31977e-08	6.20224e-25	1.83101e-09	3.60574e-27	NA	NA	1.29757e-05	5.34283e-09	1.60867e-05	8.27999e-22	2.77048e-06	5.61315e-24	NA	NA
MED24	0.999974	0.999967	Brain_Frontal_Cortex_BA9	0.999994	Adipose_Visceral_Omentum	NA	1	1	1	0	3	5.61701	6.68924	-5.68349	10.3123	5.95342	-10.6313	NA	NA	1.9429e-08	2.2434e-11	1.31977e-08	6.20224e-25	2.62593e-09	2.13113e-26	NA	NA	1.29757e-05	5.34283e-09	1.60867e-05	8.27999e-22	4.01565e-06	2.61024e-23	NA	NA
MED24	0.999974	0.999967	Brain_Frontal_Cortex_BA9	0.999995	Adrenal_Gland	NA	1	1	1	0	3	5.61701	6.68924	-5.68349	10.3123	-6.04855	10.8627	NA	NA	1.9429e-08	2.2434e-11	1.31977e-08	6.20224e-25	1.46151e-09	1.73514e-27	NA	NA	1.29757e-05	5.34283e-09	1.60867e-05	8.27999e-22	1.94587e-06	2.16568e-24	NA	NA
MED24	0.999974	0.999967	Brain_Frontal_Cortex_BA9	0.999995	Artery_Aorta	NA	1	1	1	0	3	5.61701	6.68924	-5.68349	10.3123	-5.90946	10.5673	NA	NA	1.9429e-08	2.2434e-11	1.31977e-08	6.20224e-25	3.43235e-09	4.22379e-26	NA	NA	1.29757e-05	5.34283e-09	1.60867e-05	8.27999e-22	4.87936e-06	5.62802e-23	NA	NA
MED24	0.999974	0.999967	Brain_Frontal_Cortex_BA9	0.999994	Artery_Coronary	NA	1	1	1	0	3	5.61701	6.68924	-5.68349	10.3123	5.99393	-10.7338	NA	NA	1.9429e-08	2.2434e-11	1.31977e-08	6.20224e-25	2.0483e-09	7.06568e-27	NA	NA	1.29757e-05	5.34283e-09	1.60867e-05	8.27999e-22	3.31507e-06	1.31958e-23	NA	NA
MED24	0.999974	0.999967	Brain_Frontal_Cortex_BA9	0.999997	Artery_Tibial	NA	1	1	1	0	3	5.61701	6.68924	-5.68349	10.3123	5.97836	-10.7254	NA	NA	1.9429e-08	2.2434e-11	1.31977e-08	6.20224e-25	2.2539e-09	7.73376e-27	NA	NA	1.29757e-05	5.34283e-09	1.60867e-05	8.27999e-22	3.38413e-06	1.09022e-23	NA	NA
MED24	0.999974	0.999967	Brain_Frontal_Cortex_BA9	0.999872	Brain_Amygdala	NA	1	1	1	0	3	5.61701	6.68924	-5.68349	10.3123	5.36368	-10.2873	NA	NA	1.9429e-08	2.2434e-11	1.31977e-08	6.20224e-25	8.15444e-08	8.03585e-25	NA	NA	1.29757e-05	5.34283e-09	1.60867e-05	8.27999e-22	0.000130267	1.16384e-21	NA	NA
MED24	0.999974	0.999967	Brain_Frontal_Cortex_BA9	0.999865	Brain_Anterior_cingulate_cortex_BA24	NA	1	1	1	0	3	5.61701	6.68924	-5.68349	10.3123	5.48294	-8.91773	NA	NA	1.9429e-08	2.2434e-11	1.31977e-08	6.20224e-25	4.18313e-08	4.75938e-19	NA	NA	1.29757e-05	5.34283e-09	1.60867e-05	8.27999e-22	0.000137129	4.48611e-16	NA	NA
MED24	0.999974	0.999967	Brain_Frontal_Cortex_BA9	0.999937	Brain_Caudate_basal_ganglia	NA	1	1	1	0	3	5.61701	6.68924	-5.68349	10.3123	5.84076	-10.5991	NA	NA	1.9429e-08	2.2434e-11	1.31977e-08	6.20224e-25	5.19627e-09	3.00714e-26	NA	NA	1.29757e-05	5.34283e-09	1.60867e-05	8.27999e-22	2.65769e-05	5.39696e-23	NA	NA
MED24	0.999974	0.999967	Brain_Frontal_Cortex_BA9	0.999912	Brain_Cerebellar_Hemisphere	NA	1	1	1	0	3	5.61701	6.68924	-5.68349	10.3123	5.48294	-8.91773	NA	NA	1.9429e-08	2.2434e-11	1.31977e-08	6.20224e-25	4.18313e-08	4.75938e-19	NA	NA	1.29757e-05	5.34283e-09	1.60867e-05	8.27999e-22	8.50162e-05	3.09468e-16	NA	NA
MED24	0.999974	0.999967	Brain_Frontal_Cortex_BA9	0.999927	Brain_Cerebellum	NA	1	1	1	0	3	5.61701	6.68924	-5.68349	10.3123	-5.40726	10.6095	NA	NA	1.9429e-08	2.2434e-11	1.31977e-08	6.20224e-25	6.39956e-08	2.69252e-26	NA	NA	1.29757e-05	5.34283e-09	1.60867e-05	8.27999e-22	0.000115938	3.93744e-23	NA	NA
MED24	0.999974	0.999967	Brain_Frontal_Cortex_BA9	0.99999	Brain_Cortex	NA	1	1	1	0	3	5.61701	6.68924	-5.68349	10.3123	-5.96401	10.4746	NA	NA	1.9429e-08	2.2434e-11	1.31977e-08	6.20224e-25	2.46128e-09	1.13028e-25	NA	NA	1.29757e-05	5.34283e-09	1.60867e-05	8.27999e-22	6.27201e-06	1.55962e-22	NA	NA
MED24	0.999974	0.999967	Brain_Frontal_Cortex_BA9	0.999982	Brain_Frontal_Cortex_BA9	NA	1	1	1	0	3	5.61701	6.68924	-5.68349	10.3123	5.84438	-10.4412	NA	NA	1.9429e-08	2.2434e-11	1.31977e-08	6.20224e-25	5.08461e-09	1.60787e-25	NA	NA	1.29757e-05	5.34283e-09	1.60867e-05	8.27999e-22	1.17302e-05	2.50828e-22	NA	NA
MED24	0.999974	0.999967	Brain_Frontal_Cortex_BA9	0.999889	Brain_Hippocampus	NA	1	1	1	0	3	5.61701	6.68924	-5.68349	10.3123	-5.43209	9.21074	NA	NA	1.9429e-08	2.2434e-11	1.31977e-08	6.20224e-25	5.56988e-08	3.23887e-20	NA	NA	1.29757e-05	5.34283e-09	1.60867e-05	8.27999e-22	0.000120521	4.91776e-17	NA	NA
MED24	0.999974	0.999967	Brain_Frontal_Cortex_BA9	0.999832	Brain_Hypothalamus	NA	1	1	1	0	3	5.61701	6.68924	-5.68349	10.3123	5.36368	-10.2873	NA	NA	1.9429e-08	2.2434e-11	1.31977e-08	6.20224e-25	8.15444e-08	8.03585e-25	NA	NA	1.29757e-05	5.34283e-09	1.60867e-05	8.27999e-22	0.000130607	1.2258e-21	NA	NA
MED24	0.999974	0.999967	Brain_Frontal_Cortex_BA9	0.999945	Brain_Nucleus_accumbens_basal_ganglia	NA	1	1	1	0	3	5.61701	6.68924	-5.68349	10.3123	5.48294	-8.91773	NA	NA	1.9429e-08	2.2434e-11	1.31977e-08	6.20224e-25	4.18313e-08	4.75938e-19	NA	NA	1.29757e-05	5.34283e-09	1.60867e-05	8.27999e-22	7.96549e-05	3.93692e-16	NA	NA
MED24	0.999974	0.999967	Brain_Frontal_Cortex_BA9	0.999987	Brain_Putamen_basal_ganglia	NA	1	1	1	0	3	5.61701	6.68924	-5.68349	10.3123	5.87801	-10.446	NA	NA	1.9429e-08	2.2434e-11	1.31977e-08	6.20224e-25	4.15236e-09	1.52792e-25	NA	NA	1.29757e-05	5.34283e-09	1.60867e-05	8.27999e-22	1.56745e-05	4.24762e-22	NA	NA
MED24	0.999974	0.999967	Brain_Frontal_Cortex_BA9	0.99987	Brain_Spinal_cord_cervical_c-1	NA	1	1	1	0	3	5.61701	6.68924	-5.68349	10.3123	5.43209	-9.21074	NA	NA	1.9429e-08	2.2434e-11	1.31977e-08	6.20224e-25	5.56988e-08	3.23887e-20	NA	NA	1.29757e-05	5.34283e-09	1.60867e-05	8.27999e-22	8.46658e-05	3.62559e-17	NA	NA
MED24	0.999974	0.999967	Brain_Frontal_Cortex_BA9	0.999904	Brain_Substantia_nigra	NA	1	1	1	0	3	5.61701	6.68924	-5.68349	10.3123	-5.43209	9.21074	NA	NA	1.9429e-08	2.2434e-11	1.31977e-08	6.20224e-25	5.56988e-08	3.23887e-20	NA	NA	1.29757e-05	5.34283e-09	1.60867e-05	8.27999e-22	9.3741e-05	3.92313e-17	NA	NA
MED24	0.999974	0.999967	Brain_Frontal_Cortex_BA9	0.999963	Breast_Mammary_Tissue	NA	1	1	1	0	3	5.61701	6.68924	-5.68349	10.3123	5.66569	-9.99681	NA	NA	1.9429e-08	2.2434e-11	1.31977e-08	6.20224e-25	1.46435e-08	1.57381e-23	NA	NA	1.29757e-05	5.34283e-09	1.60867e-05	8.27999e-22	1.54325e-05	1.38684e-20	NA	NA
MED24	0.999974	0.999967	Brain_Frontal_Cortex_BA9	0.999995	Cells_Cultured_fibroblasts	NA	1	1	1	0	3	5.61701	6.68924	-5.68349	10.3123	6.02066	-10.69	NA	NA	1.9429e-08	2.2434e-11	1.31977e-08	6.20224e-25	1.73707e-09	1.13379e-26	NA	NA	1.29757e-05	5.34283e-09	1.60867e-05	8.27999e-22	3.05766e-06	1.66446e-23	NA	NA
MED24	0.999974	0.999967	Brain_Frontal_Cortex_BA9	0.999902	Cells_EBV-transformed_lymphocytes	NA	1	1	1	0	3	5.61701	6.68924	-5.68349	10.3123	-5.43209	9.21074	NA	NA	1.9429e-08	2.2434e-11	1.31977e-08	6.20224e-25	5.56988e-08	3.23887e-20	NA	NA	1.29757e-05	5.34283e-09	1.60867e-05	8.27999e-22	8.65969e-05	2.41661e-17	NA	NA
MED24	0.999974	0.999967	Brain_Frontal_Cortex_BA9	0.999994	Colon_Sigmoid	NA	1	1	1	0	3	5.61701	6.68924	-5.68349	10.3123	5.86911	-10.5181	NA	NA	1.9429e-08	2.2434e-11	1.31977e-08	6.20224e-25	4.38132e-09	7.13213e-26	NA	NA	1.29757e-05	5.34283e-09	1.60867e-05	8.27999e-22	7.28876e-06	1.11108e-22	NA	NA
MED24	0.999974	0.999967	Brain_Frontal_Cortex_BA9	0.999966	Colon_Transverse	NA	1	1	1	0	3	5.61701	6.68924	-5.68349	10.3123	-5.65466	10.0009	NA	NA	1.9429e-08	2.2434e-11	1.31977e-08	6.20224e-25	1.56156e-08	1.51003e-23	NA	NA	1.29757e-05	5.34283e-09	1.60867e-05	8.27999e-22	1.91464e-05	1.44217e-20	NA	NA
MED24	0.999974	0.999967	Brain_Frontal_Cortex_BA9	0.999998	Esophagus_Gastroesophageal_Junction	NA	1	1	1	0	3	5.61701	6.68924	-5.68349	10.3123	6.06799	-10.8445	NA	NA	1.9429e-08	2.2434e-11	1.31977e-08	6.20224e-25	1.2952e-09	2.11807e-27	NA	NA	1.29757e-05	5.34283e-09	1.60867e-05	8.27999e-22	2.96493e-06	2.85242e-24	NA	NA
MED24	0.999974	0.999967	Brain_Frontal_Cortex_BA9	0.999997	Esophagus_Mucosa	NA	1	1	1	0	3	5.61701	6.68924	-5.68349	10.3123	-6.06632	10.9047	NA	NA	1.9429e-08	2.2434e-11	1.31977e-08	6.20224e-25	1.30874e-09	1.09426e-27	NA	NA	1.29757e-05	5.34283e-09	1.60867e-05	8.27999e-22	1.44417e-06	1.68591e-24	NA	NA
MED24	0.999974	0.999967	Brain_Frontal_Cortex_BA9	0.999997	Esophagus_Muscularis	NA	1	1	1	0	3	5.61701	6.68924	-5.68349	10.3123	-6.04648	10.8077	NA	NA	1.9429e-08	2.2434e-11	1.31977e-08	6.20224e-25	1.4804e-09	3.16472e-27	NA	NA	1.29757e-05	5.34283e-09	1.60867e-05	8.27999e-22	2.67706e-06	4.39305e-24	NA	NA
MED24	0.999974	0.999967	Brain_Frontal_Cortex_BA9	0.999986	Heart_Atrial_Appendage	NA	1	1	1	0	3	5.61701	6.68924	-5.68349	10.3123	5.90979	-10.5837	NA	NA	1.9429e-08	2.2434e-11	1.31977e-08	6.20224e-25	3.42552e-09	3.54695e-26	NA	NA	1.29757e-05	5.34283e-09	1.60867e-05	8.27999e-22	4.16429e-06	4.83972e-23	NA	NA
MED24	0.999974	0.999967	Brain_Frontal_Cortex_BA9	0.999995	Heart_Left_Ventricle	NA	1	1	1	0	3	5.61701	6.68924	-5.68349	10.3123	-6.01708	11.3651	NA	NA	1.9429e-08	2.2434e-11	1.31977e-08	6.20224e-25	1.77589e-09	6.24146e-30	NA	NA	1.29757e-05	5.34283e-09	1.60867e-05	8.27999e-22	3.2063e-06	7.56005e-27	NA	NA
MED24	0.999974	0.999967	Brain_Frontal_Cortex_BA9	0.999993	Kidney_Cortex	NA	1	1	1	0	3	5.61701	6.68924	-5.68349	10.3123	5.99986	-10.7247	NA	NA	1.9429e-08	2.2434e-11	1.31977e-08	6.20224e-25	1.97484e-09	7.79153e-27	NA	NA	1.29757e-05	5.34283e-09	1.60867e-05	8.27999e-22	2.66703e-06	1.80413e-23	NA	NA
MED24	0.999974	0.999967	Brain_Frontal_Cortex_BA9	0.999884	Liver	NA	1	1	1	0	3	5.61701	6.68924	-5.68349	10.3123	-5.43209	9.21074	NA	NA	1.9429e-08	2.2434e-11	1.31977e-08	6.20224e-25	5.56988e-08	3.23887e-20	NA	NA	1.29757e-05	5.34283e-09	1.60867e-05	8.27999e-22	6.52016e-05	2.79312e-17	NA	NA
MED24	0.999974	0.999967	Brain_Frontal_Cortex_BA9	0.999996	Lung	NA	1	1	1	0	3	5.61701	6.68924	-5.68349	10.3123	-6.0018	10.7134	NA	NA	1.9429e-08	2.2434e-11	1.31977e-08	6.20224e-25	1.95138e-09	8.80857e-27	NA	NA	1.29757e-05	5.34283e-09	1.60867e-05	8.27999e-22	2.58999e-06	1.2942e-23	NA	NA
MED24	0.999974	0.999967	Brain_Frontal_Cortex_BA9	0.999949	Minor_Salivary_Gland	NA	1	1	1	0	3	5.61701	6.68924	-5.68349	10.3123	5.48294	-8.91773	NA	NA	1.9429e-08	2.2434e-11	1.31977e-08	6.20224e-25	4.18313e-08	4.75938e-19	NA	NA	1.29757e-05	5.34283e-09	1.60867e-05	8.27999e-22	4.29882e-05	4.23123e-16	NA	NA
MED24	0.999974	0.999967	Brain_Frontal_Cortex_BA9	0.999995	Muscle_Skeletal	NA	1	1	1	0	3	5.61701	6.68924	-5.68349	10.3123	-6.00657	10.7773	NA	NA	1.9429e-08	2.2434e-11	1.31977e-08	6.20224e-25	1.89487e-09	4.40695e-27	NA	NA	1.29757e-05	5.34283e-09	1.60867e-05	8.27999e-22	2.87919e-06	6.57257e-24	NA	NA
MED24	0.999974	0.999967	Brain_Frontal_Cortex_BA9	0.999994	Nerve_Tibial	NA	1	1	1	0	3	5.61701	6.68924	-5.68349	10.3123	-6.00546	10.7874	NA	NA	1.9429e-08	2.2434e-11	1.31977e-08	6.20224e-25	1.90795e-09	3.94627e-27	NA	NA	1.29757e-05	5.34283e-09	1.60867e-05	8.27999e-22	3.36263e-06	5.97251e-24	NA	NA
MED24	0.999974	0.999967	Brain_Frontal_Cortex_BA9	0.999997	Ovary	NA	1	1	1	0	3	5.61701	6.68924	-5.68349	10.3123	6.04975	-10.8171	NA	NA	1.9429e-08	2.2434e-11	1.31977e-08	6.20224e-25	1.45067e-09	2.85593e-27	NA	NA	1.29757e-05	5.34283e-09	1.60867e-05	8.27999e-22	2.03724e-06	4.54136e-24	NA	NA
MED24	0.999974	0.999967	Brain_Frontal_Cortex_BA9	0.999917	Pancreas	NA	1	1	1	0	3	5.61701	6.68924	-5.68349	10.3123	-5.48294	8.91773	NA	NA	1.9429e-08	2.2434e-11	1.31977e-08	6.20224e-25	4.18313e-08	4.75938e-19	NA	NA	1.29757e-05	5.34283e-09	1.60867e-05	8.27999e-22	4.98121e-05	3.46439e-16	NA	NA
MED24	0.999974	0.999967	Brain_Frontal_Cortex_BA9	0.999994	Pituitary	NA	1	1	1	0	3	5.61701	6.68924	-5.68349	10.3123	5.98824	-10.6565	NA	NA	1.9429e-08	2.2434e-11	1.31977e-08	6.20224e-25	2.12119e-09	1.62548e-26	NA	NA	1.29757e-05	5.34283e-09	1.60867e-05	8.27999e-22	4.23963e-06	2.47331e-23	NA	NA
MED24	0.999974	0.999967	Brain_Frontal_Cortex_BA9	0.999989	Prostate	NA	1	1	1	0	3	5.61701	6.68924	-5.68349	10.3123	5.85168	-10.5311	NA	NA	1.9429e-08	2.2434e-11	1.31977e-08	6.20224e-25	4.86625e-09	6.20922e-26	NA	NA	1.29757e-05	5.34283e-09	1.60867e-05	8.27999e-22	6.48788e-06	8.83221e-23	NA	NA
MED24	0.999974	0.999967	Brain_Frontal_Cortex_BA9	0.999883	Skin_Not_Sun_Exposed_Suprapubic	NA	1	1	1	0	3	5.61701	6.68924	-5.68349	10.3123	-5.43209	9.21074	NA	NA	1.9429e-08	2.2434e-11	1.31977e-08	6.20224e-25	5.56988e-08	3.23887e-20	NA	NA	1.29757e-05	5.34283e-09	1.60867e-05	8.27999e-22	5.5684e-05	2.25601e-17	NA	NA
MED24	0.999974	0.999967	Brain_Frontal_Cortex_BA9	0.999895	Skin_Sun_Exposed_Lower_leg	NA	1	1	1	0	3	5.61701	6.68924	-5.68349	10.3123	-5.40726	10.6095	NA	NA	1.9429e-08	2.2434e-11	1.31977e-08	6.20224e-25	6.39956e-08	2.69252e-26	NA	NA	1.29757e-05	5.34283e-09	1.60867e-05	8.27999e-22	7.30851e-05	3.36465e-23	NA	NA
MED24	0.999974	0.999967	Brain_Frontal_Cortex_BA9	0.999998	Small_Intestine_Terminal_Ileum	NA	1	1	1	0	3	5.61701	6.68924	-5.68349	10.3123	-6.18076	11.0879	NA	NA	1.9429e-08	2.2434e-11	1.31977e-08	6.20224e-25	6.37932e-10	1.43651e-28	NA	NA	1.29757e-05	5.34283e-09	1.60867e-05	8.27999e-22	9.4666e-07	2.58538e-25	NA	NA
MED24	0.999974	0.999967	Brain_Frontal_Cortex_BA9	0.999926	Spleen	NA	1	1	1	0	3	5.61701	6.68924	-5.68349	10.3123	5.43209	-9.21074	NA	NA	1.9429e-08	2.2434e-11	1.31977e-08	6.20224e-25	5.56988e-08	3.23887e-20	NA	NA	1.29757e-05	5.34283e-09	1.60867e-05	8.27999e-22	7.69345e-05	2.35443e-17	NA	NA
MED24	0.999974	0.999967	Brain_Frontal_Cortex_BA9	0.999907	Stomach	NA	1	1	1	0	3	5.61701	6.68924	-5.68349	10.3123	-5.40726	10.6095	NA	NA	1.9429e-08	2.2434e-11	1.31977e-08	6.20224e-25	6.39956e-08	2.69252e-26	NA	NA	1.29757e-05	5.34283e-09	1.60867e-05	8.27999e-22	6.37594e-05	4.77939e-23	NA	NA
MED24	0.999974	0.999967	Brain_Frontal_Cortex_BA9	0.999993	Testis	NA	1	1	1	0	3	5.61701	6.68924	-5.68349	10.3123	5.88104	-10.765	NA	NA	1.9429e-08	2.2434e-11	1.31977e-08	6.20224e-25	4.07702e-09	5.03693e-27	NA	NA	1.29757e-05	5.34283e-09	1.60867e-05	8.27999e-22	5.94335e-06	7.85172e-24	NA	NA
MED24	0.999974	0.999967	Brain_Frontal_Cortex_BA9	0.999848	Thyroid	NA	1	1	1	0	3	5.61701	6.68924	-5.68349	10.3123	-5.43209	9.21074	NA	NA	1.9429e-08	2.2434e-11	1.31977e-08	6.20224e-25	5.56988e-08	3.23887e-20	NA	NA	1.29757e-05	5.34283e-09	1.60867e-05	8.27999e-22	5.10243e-05	2.33995e-17	NA	NA
MED24	0.999974	0.999967	Brain_Frontal_Cortex_BA9	0.999998	Uterus	NA	1	1	1	0	3	5.61701	6.68924	-5.68349	10.3123	-6.20122	11.1436	NA	NA	1.9429e-08	2.2434e-11	1.31977e-08	6.20224e-25	5.60261e-10	7.69427e-29	NA	NA	1.29757e-05	5.34283e-09	1.60867e-05	8.27999e-22	6.95441e-07	1.46311e-25	NA	NA
MED24	0.999974	0.999967	Brain_Frontal_Cortex_BA9	0.999998	Vagina	NA	1	1	1	0	3	5.61701	6.68924	-5.68349	10.3123	-6.08008	10.9373	NA	NA	1.9429e-08	2.2434e-11	1.31977e-08	6.20224e-25	1.20124e-09	7.64338e-28	NA	NA	1.29757e-05	5.34283e-09	1.60867e-05	8.27999e-22	1.4522e-06	1.45285e-24	NA	NA
MED24	0.999974	0.999967	Brain_Frontal_Cortex_BA9	0.99999	Whole_Blood	NA	1	1	1	0	3	5.61701	6.68924	-5.68349	10.3123	-6.04235	10.7488	NA	NA	1.9429e-08	2.2434e-11	1.31977e-08	6.20224e-25	1.51888e-09	6.0053e-27	NA	NA	1.29757e-05	5.34283e-09	1.60867e-05	8.27999e-22	2.70596e-06	6.08653e-24	NA	NA
MED24	0.999974	0.999967	Brain_Frontal_Cortex_BA9	0.999993	smultixcan	NA	1	1	1	0	3	5.61701	6.68924	-5.68349	10.3123	0.33691	-1.85229	NA	NA	1.9429e-08	2.2434e-11	1.31977e-08	6.20224e-25	2.35046e-09	3.79382e-26	NA	NA	1.29757e-05	5.34283e-09	1.60867e-05	8.27999e-22	2.9305e-06	4.34008e-23	NA	NA
MED24	0.999974	0.972484	Brain_Nucleus_accumbens_basal_ganglia	0.999994	Adipose_Subcutaneous	NA	1	1	1	0	3	5.61701	6.68924	-4.25327	8.15076	-6.01213	10.7957	NA	NA	1.9429e-08	2.2434e-11	2.10671e-05	3.61652e-16	1.83101e-09	3.60574e-27	NA	NA	1.29757e-05	5.34283e-09	0.0141782	3.32775e-13	2.77048e-06	5.61315e-24	NA	NA
MED24	0.999974	0.972484	Brain_Nucleus_accumbens_basal_ganglia	0.999994	Adipose_Visceral_Omentum	NA	1	1	1	0	3	5.61701	6.68924	-4.25327	8.15076	5.95342	-10.6313	NA	NA	1.9429e-08	2.2434e-11	2.10671e-05	3.61652e-16	2.62593e-09	2.13113e-26	NA	NA	1.29757e-05	5.34283e-09	0.0141782	3.32775e-13	4.01565e-06	2.61024e-23	NA	NA
MED24	0.999974	0.972484	Brain_Nucleus_accumbens_basal_ganglia	0.999995	Adrenal_Gland	NA	1	1	1	0	3	5.61701	6.68924	-4.25327	8.15076	-6.04855	10.8627	NA	NA	1.9429e-08	2.2434e-11	2.10671e-05	3.61652e-16	1.46151e-09	1.73514e-27	NA	NA	1.29757e-05	5.34283e-09	0.0141782	3.32775e-13	1.94587e-06	2.16568e-24	NA	NA
MED24	0.999974	0.972484	Brain_Nucleus_accumbens_basal_ganglia	0.999995	Artery_Aorta	NA	1	1	1	0	3	5.61701	6.68924	-4.25327	8.15076	-5.90946	10.5673	NA	NA	1.9429e-08	2.2434e-11	2.10671e-05	3.61652e-16	3.43235e-09	4.22379e-26	NA	NA	1.29757e-05	5.34283e-09	0.0141782	3.32775e-13	4.87936e-06	5.62802e-23	NA	NA
MED24	0.999974	0.972484	Brain_Nucleus_accumbens_basal_ganglia	0.999994	Artery_Coronary	NA	1	1	1	0	3	5.61701	6.68924	-4.25327	8.15076	5.99393	-10.7338	NA	NA	1.9429e-08	2.2434e-11	2.10671e-05	3.61652e-16	2.0483e-09	7.06568e-27	NA	NA	1.29757e-05	5.34283e-09	0.0141782	3.32775e-13	3.31507e-06	1.31958e-23	NA	NA
MED24	0.999974	0.972484	Brain_Nucleus_accumbens_basal_ganglia	0.999997	Artery_Tibial	NA	1	1	1	0	3	5.61701	6.68924	-4.25327	8.15076	5.97836	-10.7254	NA	NA	1.9429e-08	2.2434e-11	2.10671e-05	3.61652e-16	2.2539e-09	7.73376e-27	NA	NA	1.29757e-05	5.34283e-09	0.0141782	3.32775e-13	3.38413e-06	1.09022e-23	NA	NA
MED24	0.999974	0.972484	Brain_Nucleus_accumbens_basal_ganglia	0.999872	Brain_Amygdala	NA	1	1	1	0	3	5.61701	6.68924	-4.25327	8.15076	5.36368	-10.2873	NA	NA	1.9429e-08	2.2434e-11	2.10671e-05	3.61652e-16	8.15444e-08	8.03585e-25	NA	NA	1.29757e-05	5.34283e-09	0.0141782	3.32775e-13	0.000130267	1.16384e-21	NA	NA
MED24	0.999974	0.972484	Brain_Nucleus_accumbens_basal_ganglia	0.999865	Brain_Anterior_cingulate_cortex_BA24	NA	1	1	1	0	3	5.61701	6.68924	-4.25327	8.15076	5.48294	-8.91773	NA	NA	1.9429e-08	2.2434e-11	2.10671e-05	3.61652e-16	4.18313e-08	4.75938e-19	NA	NA	1.29757e-05	5.34283e-09	0.0141782	3.32775e-13	0.000137129	4.48611e-16	NA	NA
MED24	0.999974	0.972484	Brain_Nucleus_accumbens_basal_ganglia	0.999937	Brain_Caudate_basal_ganglia	NA	1	1	1	0	3	5.61701	6.68924	-4.25327	8.15076	5.84076	-10.5991	NA	NA	1.9429e-08	2.2434e-11	2.10671e-05	3.61652e-16	5.19627e-09	3.00714e-26	NA	NA	1.29757e-05	5.34283e-09	0.0141782	3.32775e-13	2.65769e-05	5.39696e-23	NA	NA
MED24	0.999974	0.972484	Brain_Nucleus_accumbens_basal_ganglia	0.999912	Brain_Cerebellar_Hemisphere	NA	1	1	1	0	3	5.61701	6.68924	-4.25327	8.15076	5.48294	-8.91773	NA	NA	1.9429e-08	2.2434e-11	2.10671e-05	3.61652e-16	4.18313e-08	4.75938e-19	NA	NA	1.29757e-05	5.34283e-09	0.0141782	3.32775e-13	8.50162e-05	3.09468e-16	NA	NA
MED24	0.999974	0.972484	Brain_Nucleus_accumbens_basal_ganglia	0.999927	Brain_Cerebellum	NA	1	1	1	0	3	5.61701	6.68924	-4.25327	8.15076	-5.40726	10.6095	NA	NA	1.9429e-08	2.2434e-11	2.10671e-05	3.61652e-16	6.39956e-08	2.69252e-26	NA	NA	1.29757e-05	5.34283e-09	0.0141782	3.32775e-13	0.000115938	3.93744e-23	NA	NA
MED24	0.999974	0.972484	Brain_Nucleus_accumbens_basal_ganglia	0.99999	Brain_Cortex	NA	1	1	1	0	3	5.61701	6.68924	-4.25327	8.15076	-5.96401	10.4746	NA	NA	1.9429e-08	2.2434e-11	2.10671e-05	3.61652e-16	2.46128e-09	1.13028e-25	NA	NA	1.29757e-05	5.34283e-09	0.0141782	3.32775e-13	6.27201e-06	1.55962e-22	NA	NA
MED24	0.999974	0.972484	Brain_Nucleus_accumbens_basal_ganglia	0.999982	Brain_Frontal_Cortex_BA9	NA	1	1	1	0	3	5.61701	6.68924	-4.25327	8.15076	5.84438	-10.4412	NA	NA	1.9429e-08	2.2434e-11	2.10671e-05	3.61652e-16	5.08461e-09	1.60787e-25	NA	NA	1.29757e-05	5.34283e-09	0.0141782	3.32775e-13	1.17302e-05	2.50828e-22	NA	NA
MED24	0.999974	0.972484	Brain_Nucleus_accumbens_basal_ganglia	0.999889	Brain_Hippocampus	NA	1	1	1	0	3	5.61701	6.68924	-4.25327	8.15076	-5.43209	9.21074	NA	NA	1.9429e-08	2.2434e-11	2.10671e-05	3.61652e-16	5.56988e-08	3.23887e-20	NA	NA	1.29757e-05	5.34283e-09	0.0141782	3.32775e-13	0.000120521	4.91776e-17	NA	NA
MED24	0.999974	0.972484	Brain_Nucleus_accumbens_basal_ganglia	0.999832	Brain_Hypothalamus	NA	1	1	1	0	3	5.61701	6.68924	-4.25327	8.15076	5.36368	-10.2873	NA	NA	1.9429e-08	2.2434e-11	2.10671e-05	3.61652e-16	8.15444e-08	8.03585e-25	NA	NA	1.29757e-05	5.34283e-09	0.0141782	3.32775e-13	0.000130607	1.2258e-21	NA	NA
MED24	0.999974	0.972484	Brain_Nucleus_accumbens_basal_ganglia	0.999945	Brain_Nucleus_accumbens_basal_ganglia	NA	1	1	1	0	3	5.61701	6.68924	-4.25327	8.15076	5.48294	-8.91773	NA	NA	1.9429e-08	2.2434e-11	2.10671e-05	3.61652e-16	4.18313e-08	4.75938e-19	NA	NA	1.29757e-05	5.34283e-09	0.0141782	3.32775e-13	7.96549e-05	3.93692e-16	NA	NA
MED24	0.999974	0.972484	Brain_Nucleus_accumbens_basal_ganglia	0.999987	Brain_Putamen_basal_ganglia	NA	1	1	1	0	3	5.61701	6.68924	-4.25327	8.15076	5.87801	-10.446	NA	NA	1.9429e-08	2.2434e-11	2.10671e-05	3.61652e-16	4.15236e-09	1.52792e-25	NA	NA	1.29757e-05	5.34283e-09	0.0141782	3.32775e-13	1.56745e-05	4.24762e-22	NA	NA
MED24	0.999974	0.972484	Brain_Nucleus_accumbens_basal_ganglia	0.99987	Brain_Spinal_cord_cervical_c-1	NA	1	1	1	0	3	5.61701	6.68924	-4.25327	8.15076	5.43209	-9.21074	NA	NA	1.9429e-08	2.2434e-11	2.10671e-05	3.61652e-16	5.56988e-08	3.23887e-20	NA	NA	1.29757e-05	5.34283e-09	0.0141782	3.32775e-13	8.46658e-05	3.62559e-17	NA	NA
MED24	0.999974	0.972484	Brain_Nucleus_accumbens_basal_ganglia	0.999904	Brain_Substantia_nigra	NA	1	1	1	0	3	5.61701	6.68924	-4.25327	8.15076	-5.43209	9.21074	NA	NA	1.9429e-08	2.2434e-11	2.10671e-05	3.61652e-16	5.56988e-08	3.23887e-20	NA	NA	1.29757e-05	5.34283e-09	0.0141782	3.32775e-13	9.3741e-05	3.92313e-17	NA	NA
MED24	0.999974	0.972484	Brain_Nucleus_accumbens_basal_ganglia	0.999963	Breast_Mammary_Tissue	NA	1	1	1	0	3	5.61701	6.68924	-4.25327	8.15076	5.66569	-9.99681	NA	NA	1.9429e-08	2.2434e-11	2.10671e-05	3.61652e-16	1.46435e-08	1.57381e-23	NA	NA	1.29757e-05	5.34283e-09	0.0141782	3.32775e-13	1.54325e-05	1.38684e-20	NA	NA
MED24	0.999974	0.972484	Brain_Nucleus_accumbens_basal_ganglia	0.999995	Cells_Cultured_fibroblasts	NA	1	1	1	0	3	5.61701	6.68924	-4.25327	8.15076	6.02066	-10.69	NA	NA	1.9429e-08	2.2434e-11	2.10671e-05	3.61652e-16	1.73707e-09	1.13379e-26	NA	NA	1.29757e-05	5.34283e-09	0.0141782	3.32775e-13	3.05766e-06	1.66446e-23	NA	NA
MED24	0.999974	0.972484	Brain_Nucleus_accumbens_basal_ganglia	0.999902	Cells_EBV-transformed_lymphocytes	NA	1	1	1	0	3	5.61701	6.68924	-4.25327	8.15076	-5.43209	9.21074	NA	NA	1.9429e-08	2.2434e-11	2.10671e-05	3.61652e-16	5.56988e-08	3.23887e-20	NA	NA	1.29757e-05	5.34283e-09	0.0141782	3.32775e-13	8.65969e-05	2.41661e-17	NA	NA
MED24	0.999974	0.972484	Brain_Nucleus_accumbens_basal_ganglia	0.999994	Colon_Sigmoid	NA	1	1	1	0	3	5.61701	6.68924	-4.25327	8.15076	5.86911	-10.5181	NA	NA	1.9429e-08	2.2434e-11	2.10671e-05	3.61652e-16	4.38132e-09	7.13213e-26	NA	NA	1.29757e-05	5.34283e-09	0.0141782	3.32775e-13	7.28876e-06	1.11108e-22	NA	NA
MED24	0.999974	0.972484	Brain_Nucleus_accumbens_basal_ganglia	0.999966	Colon_Transverse	NA	1	1	1	0	3	5.61701	6.68924	-4.25327	8.15076	-5.65466	10.0009	NA	NA	1.9429e-08	2.2434e-11	2.10671e-05	3.61652e-16	1.56156e-08	1.51003e-23	NA	NA	1.29757e-05	5.34283e-09	0.0141782	3.32775e-13	1.91464e-05	1.44217e-20	NA	NA
MED24	0.999974	0.972484	Brain_Nucleus_accumbens_basal_ganglia	0.999998	Esophagus_Gastroesophageal_Junction	NA	1	1	1	0	3	5.61701	6.68924	-4.25327	8.15076	6.06799	-10.8445	NA	NA	1.9429e-08	2.2434e-11	2.10671e-05	3.61652e-16	1.2952e-09	2.11807e-27	NA	NA	1.29757e-05	5.34283e-09	0.0141782	3.32775e-13	2.96493e-06	2.85242e-24	NA	NA
MED24	0.999974	0.972484	Brain_Nucleus_accumbens_basal_ganglia	0.999997	Esophagus_Mucosa	NA	1	1	1	0	3	5.61701	6.68924	-4.25327	8.15076	-6.06632	10.9047	NA	NA	1.9429e-08	2.2434e-11	2.10671e-05	3.61652e-16	1.30874e-09	1.09426e-27	NA	NA	1.29757e-05	5.34283e-09	0.0141782	3.32775e-13	1.44417e-06	1.68591e-24	NA	NA
MED24	0.999974	0.972484	Brain_Nucleus_accumbens_basal_ganglia	0.999997	Esophagus_Muscularis	NA	1	1	1	0	3	5.61701	6.68924	-4.25327	8.15076	-6.04648	10.8077	NA	NA	1.9429e-08	2.2434e-11	2.10671e-05	3.61652e-16	1.4804e-09	3.16472e-27	NA	NA	1.29757e-05	5.34283e-09	0.0141782	3.32775e-13	2.67706e-06	4.39305e-24	NA	NA
MED24	0.999974	0.972484	Brain_Nucleus_accumbens_basal_ganglia	0.999986	Heart_Atrial_Appendage	NA	1	1	1	0	3	5.61701	6.68924	-4.25327	8.15076	5.90979	-10.5837	NA	NA	1.9429e-08	2.2434e-11	2.10671e-05	3.61652e-16	3.42552e-09	3.54695e-26	NA	NA	1.29757e-05	5.34283e-09	0.0141782	3.32775e-13	4.16429e-06	4.83972e-23	NA	NA
MED24	0.999974	0.972484	Brain_Nucleus_accumbens_basal_ganglia	0.999995	Heart_Left_Ventricle	NA	1	1	1	0	3	5.61701	6.68924	-4.25327	8.15076	-6.01708	11.3651	NA	NA	1.9429e-08	2.2434e-11	2.10671e-05	3.61652e-16	1.77589e-09	6.24146e-30	NA	NA	1.29757e-05	5.34283e-09	0.0141782	3.32775e-13	3.2063e-06	7.56005e-27	NA	NA
MED24	0.999974	0.972484	Brain_Nucleus_accumbens_basal_ganglia	0.999993	Kidney_Cortex	NA	1	1	1	0	3	5.61701	6.68924	-4.25327	8.15076	5.99986	-10.7247	NA	NA	1.9429e-08	2.2434e-11	2.10671e-05	3.61652e-16	1.97484e-09	7.79153e-27	NA	NA	1.29757e-05	5.34283e-09	0.0141782	3.32775e-13	2.66703e-06	1.80413e-23	NA	NA
MED24	0.999974	0.972484	Brain_Nucleus_accumbens_basal_ganglia	0.999884	Liver	NA	1	1	1	0	3	5.61701	6.68924	-4.25327	8.15076	-5.43209	9.21074	NA	NA	1.9429e-08	2.2434e-11	2.10671e-05	3.61652e-16	5.56988e-08	3.23887e-20	NA	NA	1.29757e-05	5.34283e-09	0.0141782	3.32775e-13	6.52016e-05	2.79312e-17	NA	NA
MED24	0.999974	0.972484	Brain_Nucleus_accumbens_basal_ganglia	0.999996	Lung	NA	1	1	1	0	3	5.61701	6.68924	-4.25327	8.15076	-6.0018	10.7134	NA	NA	1.9429e-08	2.2434e-11	2.10671e-05	3.61652e-16	1.95138e-09	8.80857e-27	NA	NA	1.29757e-05	5.34283e-09	0.0141782	3.32775e-13	2.58999e-06	1.2942e-23	NA	NA
MED24	0.999974	0.972484	Brain_Nucleus_accumbens_basal_ganglia	0.999949	Minor_Salivary_Gland	NA	1	1	1	0	3	5.61701	6.68924	-4.25327	8.15076	5.48294	-8.91773	NA	NA	1.9429e-08	2.2434e-11	2.10671e-05	3.61652e-16	4.18313e-08	4.75938e-19	NA	NA	1.29757e-05	5.34283e-09	0.0141782	3.32775e-13	4.29882e-05	4.23123e-16	NA	NA
MED24	0.999974	0.972484	Brain_Nucleus_accumbens_basal_ganglia	0.999995	Muscle_Skeletal	NA	1	1	1	0	3	5.61701	6.68924	-4.25327	8.15076	-6.00657	10.7773	NA	NA	1.9429e-08	2.2434e-11	2.10671e-05	3.61652e-16	1.89487e-09	4.40695e-27	NA	NA	1.29757e-05	5.34283e-09	0.0141782	3.32775e-13	2.87919e-06	6.57257e-24	NA	NA
MED24	0.999974	0.972484	Brain_Nucleus_accumbens_basal_ganglia	0.999994	Nerve_Tibial	NA	1	1	1	0	3	5.61701	6.68924	-4.25327	8.15076	-6.00546	10.7874	NA	NA	1.9429e-08	2.2434e-11	2.10671e-05	3.61652e-16	1.90795e-09	3.94627e-27	NA	NA	1.29757e-05	5.34283e-09	0.0141782	3.32775e-13	3.36263e-06	5.97251e-24	NA	NA
MED24	0.999974	0.972484	Brain_Nucleus_accumbens_basal_ganglia	0.999997	Ovary	NA	1	1	1	0	3	5.61701	6.68924	-4.25327	8.15076	6.04975	-10.8171	NA	NA	1.9429e-08	2.2434e-11	2.10671e-05	3.61652e-16	1.45067e-09	2.85593e-27	NA	NA	1.29757e-05	5.34283e-09	0.0141782	3.32775e-13	2.03724e-06	4.54136e-24	NA	NA
MED24	0.999974	0.972484	Brain_Nucleus_accumbens_basal_ganglia	0.999917	Pancreas	NA	1	1	1	0	3	5.61701	6.68924	-4.25327	8.15076	-5.48294	8.91773	NA	NA	1.9429e-08	2.2434e-11	2.10671e-05	3.61652e-16	4.18313e-08	4.75938e-19	NA	NA	1.29757e-05	5.34283e-09	0.0141782	3.32775e-13	4.98121e-05	3.46439e-16	NA	NA
MED24	0.999974	0.972484	Brain_Nucleus_accumbens_basal_ganglia	0.999994	Pituitary	NA	1	1	1	0	3	5.61701	6.68924	-4.25327	8.15076	5.98824	-10.6565	NA	NA	1.9429e-08	2.2434e-11	2.10671e-05	3.61652e-16	2.12119e-09	1.62548e-26	NA	NA	1.29757e-05	5.34283e-09	0.0141782	3.32775e-13	4.23963e-06	2.47331e-23	NA	NA
MED24	0.999974	0.972484	Brain_Nucleus_accumbens_basal_ganglia	0.999989	Prostate	NA	1	1	1	0	3	5.61701	6.68924	-4.25327	8.15076	5.85168	-10.5311	NA	NA	1.9429e-08	2.2434e-11	2.10671e-05	3.61652e-16	4.86625e-09	6.20922e-26	NA	NA	1.29757e-05	5.34283e-09	0.0141782	3.32775e-13	6.48788e-06	8.83221e-23	NA	NA
MED24	0.999974	0.972484	Brain_Nucleus_accumbens_basal_ganglia	0.999883	Skin_Not_Sun_Exposed_Suprapubic	NA	1	1	1	0	3	5.61701	6.68924	-4.25327	8.15076	-5.43209	9.21074	NA	NA	1.9429e-08	2.2434e-11	2.10671e-05	3.61652e-16	5.56988e-08	3.23887e-20	NA	NA	1.29757e-05	5.34283e-09	0.0141782	3.32775e-13	5.5684e-05	2.25601e-17	NA	NA
MED24	0.999974	0.972484	Brain_Nucleus_accumbens_basal_ganglia	0.999895	Skin_Sun_Exposed_Lower_leg	NA	1	1	1	0	3	5.61701	6.68924	-4.25327	8.15076	-5.40726	10.6095	NA	NA	1.9429e-08	2.2434e-11	2.10671e-05	3.61652e-16	6.39956e-08	2.69252e-26	NA	NA	1.29757e-05	5.34283e-09	0.0141782	3.32775e-13	7.30851e-05	3.36465e-23	NA	NA
MED24	0.999974	0.972484	Brain_Nucleus_accumbens_basal_ganglia	0.999998	Small_Intestine_Terminal_Ileum	NA	1	1	1	0	3	5.61701	6.68924	-4.25327	8.15076	-6.18076	11.0879	NA	NA	1.9429e-08	2.2434e-11	2.10671e-05	3.61652e-16	6.37932e-10	1.43651e-28	NA	NA	1.29757e-05	5.34283e-09	0.0141782	3.32775e-13	9.4666e-07	2.58538e-25	NA	NA
MED24	0.999974	0.972484	Brain_Nucleus_accumbens_basal_ganglia	0.999926	Spleen	NA	1	1	1	0	3	5.61701	6.68924	-4.25327	8.15076	5.43209	-9.21074	NA	NA	1.9429e-08	2.2434e-11	2.10671e-05	3.61652e-16	5.56988e-08	3.23887e-20	NA	NA	1.29757e-05	5.34283e-09	0.0141782	3.32775e-13	7.69345e-05	2.35443e-17	NA	NA
MED24	0.999974	0.972484	Brain_Nucleus_accumbens_basal_ganglia	0.999907	Stomach	NA	1	1	1	0	3	5.61701	6.68924	-4.25327	8.15076	-5.40726	10.6095	NA	NA	1.9429e-08	2.2434e-11	2.10671e-05	3.61652e-16	6.39956e-08	2.69252e-26	NA	NA	1.29757e-05	5.34283e-09	0.0141782	3.32775e-13	6.37594e-05	4.77939e-23	NA	NA
MED24	0.999974	0.972484	Brain_Nucleus_accumbens_basal_ganglia	0.999993	Testis	NA	1	1	1	0	3	5.61701	6.68924	-4.25327	8.15076	5.88104	-10.765	NA	NA	1.9429e-08	2.2434e-11	2.10671e-05	3.61652e-16	4.07702e-09	5.03693e-27	NA	NA	1.29757e-05	5.34283e-09	0.0141782	3.32775e-13	5.94335e-06	7.85172e-24	NA	NA
MED24	0.999974	0.972484	Brain_Nucleus_accumbens_basal_ganglia	0.999848	Thyroid	NA	1	1	1	0	3	5.61701	6.68924	-4.25327	8.15076	-5.43209	9.21074	NA	NA	1.9429e-08	2.2434e-11	2.10671e-05	3.61652e-16	5.56988e-08	3.23887e-20	NA	NA	1.29757e-05	5.34283e-09	0.0141782	3.32775e-13	5.10243e-05	2.33995e-17	NA	NA
MED24	0.999974	0.972484	Brain_Nucleus_accumbens_basal_ganglia	0.999998	Uterus	NA	1	1	1	0	3	5.61701	6.68924	-4.25327	8.15076	-6.20122	11.1436	NA	NA	1.9429e-08	2.2434e-11	2.10671e-05	3.61652e-16	5.60261e-10	7.69427e-29	NA	NA	1.29757e-05	5.34283e-09	0.0141782	3.32775e-13	6.95441e-07	1.46311e-25	NA	NA
MED24	0.999974	0.972484	Brain_Nucleus_accumbens_basal_ganglia	0.999998	Vagina	NA	1	1	1	0	3	5.61701	6.68924	-4.25327	8.15076	-6.08008	10.9373	NA	NA	1.9429e-08	2.2434e-11	2.10671e-05	3.61652e-16	1.20124e-09	7.64338e-28	NA	NA	1.29757e-05	5.34283e-09	0.0141782	3.32775e-13	1.4522e-06	1.45285e-24	NA	NA
MED24	0.999974	0.972484	Brain_Nucleus_accumbens_basal_ganglia	0.99999	Whole_Blood	NA	1	1	1	0	3	5.61701	6.68924	-4.25327	8.15076	-6.04235	10.7488	NA	NA	1.9429e-08	2.2434e-11	2.10671e-05	3.61652e-16	1.51888e-09	6.0053e-27	NA	NA	1.29757e-05	5.34283e-09	0.0141782	3.32775e-13	2.70596e-06	6.08653e-24	NA	NA
MED24	0.999974	0.972484	Brain_Nucleus_accumbens_basal_ganglia	0.999993	smultixcan	NA	1	1	1	0	3	5.61701	6.68924	-4.25327	8.15076	0.33691	-1.85229	NA	NA	1.9429e-08	2.2434e-11	2.10671e-05	3.61652e-16	2.35046e-09	3.79382e-26	NA	NA	1.29757e-05	5.34283e-09	0.0141782	3.32775e-13	2.9305e-06	4.34008e-23	NA	NA
MED24	0.999974	0.974701	Brain_Substantia_nigra	0.999994	Adipose_Subcutaneous	NA	1	1	1	0	3	5.61701	6.68924	-4.3079	9.75709	-6.01213	10.7957	NA	NA	1.9429e-08	2.2434e-11	1.64814e-05	1.72021e-22	1.83101e-09	3.60574e-27	NA	NA	1.29757e-05	5.34283e-09	0.0147783	1.30036e-19	2.77048e-06	5.61315e-24	NA	NA
MED24	0.999974	0.974701	Brain_Substantia_nigra	0.999994	Adipose_Visceral_Omentum	NA	1	1	1	0	3	5.61701	6.68924	-4.3079	9.75709	5.95342	-10.6313	NA	NA	1.9429e-08	2.2434e-11	1.64814e-05	1.72021e-22	2.62593e-09	2.13113e-26	NA	NA	1.29757e-05	5.34283e-09	0.0147783	1.30036e-19	4.01565e-06	2.61024e-23	NA	NA
MED24	0.999974	0.974701	Brain_Substantia_nigra	0.999995	Adrenal_Gland	NA	1	1	1	0	3	5.61701	6.68924	-4.3079	9.75709	-6.04855	10.8627	NA	NA	1.9429e-08	2.2434e-11	1.64814e-05	1.72021e-22	1.46151e-09	1.73514e-27	NA	NA	1.29757e-05	5.34283e-09	0.0147783	1.30036e-19	1.94587e-06	2.16568e-24	NA	NA
MED24	0.999974	0.974701	Brain_Substantia_nigra	0.999995	Artery_Aorta	NA	1	1	1	0	3	5.61701	6.68924	-4.3079	9.75709	-5.90946	10.5673	NA	NA	1.9429e-08	2.2434e-11	1.64814e-05	1.72021e-22	3.43235e-09	4.22379e-26	NA	NA	1.29757e-05	5.34283e-09	0.0147783	1.30036e-19	4.87936e-06	5.62802e-23	NA	NA
MED24	0.999974	0.974701	Brain_Substantia_nigra	0.999994	Artery_Coronary	NA	1	1	1	0	3	5.61701	6.68924	-4.3079	9.75709	5.99393	-10.7338	NA	NA	1.9429e-08	2.2434e-11	1.64814e-05	1.72021e-22	2.0483e-09	7.06568e-27	NA	NA	1.29757e-05	5.34283e-09	0.0147783	1.30036e-19	3.31507e-06	1.31958e-23	NA	NA
MED24	0.999974	0.974701	Brain_Substantia_nigra	0.999997	Artery_Tibial	NA	1	1	1	0	3	5.61701	6.68924	-4.3079	9.75709	5.97836	-10.7254	NA	NA	1.9429e-08	2.2434e-11	1.64814e-05	1.72021e-22	2.2539e-09	7.73376e-27	NA	NA	1.29757e-05	5.34283e-09	0.0147783	1.30036e-19	3.38413e-06	1.09022e-23	NA	NA
MED24	0.999974	0.974701	Brain_Substantia_nigra	0.999872	Brain_Amygdala	NA	1	1	1	0	3	5.61701	6.68924	-4.3079	9.75709	5.36368	-10.2873	NA	NA	1.9429e-08	2.2434e-11	1.64814e-05	1.72021e-22	8.15444e-08	8.03585e-25	NA	NA	1.29757e-05	5.34283e-09	0.0147783	1.30036e-19	0.000130267	1.16384e-21	NA	NA
MED24	0.999974	0.974701	Brain_Substantia_nigra	0.999865	Brain_Anterior_cingulate_cortex_BA24	NA	1	1	1	0	3	5.61701	6.68924	-4.3079	9.75709	5.48294	-8.91773	NA	NA	1.9429e-08	2.2434e-11	1.64814e-05	1.72021e-22	4.18313e-08	4.75938e-19	NA	NA	1.29757e-05	5.34283e-09	0.0147783	1.30036e-19	0.000137129	4.48611e-16	NA	NA
MED24	0.999974	0.974701	Brain_Substantia_nigra	0.999937	Brain_Caudate_basal_ganglia	NA	1	1	1	0	3	5.61701	6.68924	-4.3079	9.75709	5.84076	-10.5991	NA	NA	1.9429e-08	2.2434e-11	1.64814e-05	1.72021e-22	5.19627e-09	3.00714e-26	NA	NA	1.29757e-05	5.34283e-09	0.0147783	1.30036e-19	2.65769e-05	5.39696e-23	NA	NA
MED24	0.999974	0.974701	Brain_Substantia_nigra	0.999912	Brain_Cerebellar_Hemisphere	NA	1	1	1	0	3	5.61701	6.68924	-4.3079	9.75709	5.48294	-8.91773	NA	NA	1.9429e-08	2.2434e-11	1.64814e-05	1.72021e-22	4.18313e-08	4.75938e-19	NA	NA	1.29757e-05	5.34283e-09	0.0147783	1.30036e-19	8.50162e-05	3.09468e-16	NA	NA
MED24	0.999974	0.974701	Brain_Substantia_nigra	0.999927	Brain_Cerebellum	NA	1	1	1	0	3	5.61701	6.68924	-4.3079	9.75709	-5.40726	10.6095	NA	NA	1.9429e-08	2.2434e-11	1.64814e-05	1.72021e-22	6.39956e-08	2.69252e-26	NA	NA	1.29757e-05	5.34283e-09	0.0147783	1.30036e-19	0.000115938	3.93744e-23	NA	NA
MED24	0.999974	0.974701	Brain_Substantia_nigra	0.99999	Brain_Cortex	NA	1	1	1	0	3	5.61701	6.68924	-4.3079	9.75709	-5.96401	10.4746	NA	NA	1.9429e-08	2.2434e-11	1.64814e-05	1.72021e-22	2.46128e-09	1.13028e-25	NA	NA	1.29757e-05	5.34283e-09	0.0147783	1.30036e-19	6.27201e-06	1.55962e-22	NA	NA
MED24	0.999974	0.974701	Brain_Substantia_nigra	0.999982	Brain_Frontal_Cortex_BA9	NA	1	1	1	0	3	5.61701	6.68924	-4.3079	9.75709	5.84438	-10.4412	NA	NA	1.9429e-08	2.2434e-11	1.64814e-05	1.72021e-22	5.08461e-09	1.60787e-25	NA	NA	1.29757e-05	5.34283e-09	0.0147783	1.30036e-19	1.17302e-05	2.50828e-22	NA	NA
MED24	0.999974	0.974701	Brain_Substantia_nigra	0.999889	Brain_Hippocampus	NA	1	1	1	0	3	5.61701	6.68924	-4.3079	9.75709	-5.43209	9.21074	NA	NA	1.9429e-08	2.2434e-11	1.64814e-05	1.72021e-22	5.56988e-08	3.23887e-20	NA	NA	1.29757e-05	5.34283e-09	0.0147783	1.30036e-19	0.000120521	4.91776e-17	NA	NA
MED24	0.999974	0.974701	Brain_Substantia_nigra	0.999832	Brain_Hypothalamus	NA	1	1	1	0	3	5.61701	6.68924	-4.3079	9.75709	5.36368	-10.2873	NA	NA	1.9429e-08	2.2434e-11	1.64814e-05	1.72021e-22	8.15444e-08	8.03585e-25	NA	NA	1.29757e-05	5.34283e-09	0.0147783	1.30036e-19	0.000130607	1.2258e-21	NA	NA
MED24	0.999974	0.974701	Brain_Substantia_nigra	0.999945	Brain_Nucleus_accumbens_basal_ganglia	NA	1	1	1	0	3	5.61701	6.68924	-4.3079	9.75709	5.48294	-8.91773	NA	NA	1.9429e-08	2.2434e-11	1.64814e-05	1.72021e-22	4.18313e-08	4.75938e-19	NA	NA	1.29757e-05	5.34283e-09	0.0147783	1.30036e-19	7.96549e-05	3.93692e-16	NA	NA
MED24	0.999974	0.974701	Brain_Substantia_nigra	0.999987	Brain_Putamen_basal_ganglia	NA	1	1	1	0	3	5.61701	6.68924	-4.3079	9.75709	5.87801	-10.446	NA	NA	1.9429e-08	2.2434e-11	1.64814e-05	1.72021e-22	4.15236e-09	1.52792e-25	NA	NA	1.29757e-05	5.34283e-09	0.0147783	1.30036e-19	1.56745e-05	4.24762e-22	NA	NA
MED24	0.999974	0.974701	Brain_Substantia_nigra	0.99987	Brain_Spinal_cord_cervical_c-1	NA	1	1	1	0	3	5.61701	6.68924	-4.3079	9.75709	5.43209	-9.21074	NA	NA	1.9429e-08	2.2434e-11	1.64814e-05	1.72021e-22	5.56988e-08	3.23887e-20	NA	NA	1.29757e-05	5.34283e-09	0.0147783	1.30036e-19	8.46658e-05	3.62559e-17	NA	NA
MED24	0.999974	0.974701	Brain_Substantia_nigra	0.999904	Brain_Substantia_nigra	NA	1	1	1	0	3	5.61701	6.68924	-4.3079	9.75709	-5.43209	9.21074	NA	NA	1.9429e-08	2.2434e-11	1.64814e-05	1.72021e-22	5.56988e-08	3.23887e-20	NA	NA	1.29757e-05	5.34283e-09	0.0147783	1.30036e-19	9.3741e-05	3.92313e-17	NA	NA
MED24	0.999974	0.974701	Brain_Substantia_nigra	0.999963	Breast_Mammary_Tissue	NA	1	1	1	0	3	5.61701	6.68924	-4.3079	9.75709	5.66569	-9.99681	NA	NA	1.9429e-08	2.2434e-11	1.64814e-05	1.72021e-22	1.46435e-08	1.57381e-23	NA	NA	1.29757e-05	5.34283e-09	0.0147783	1.30036e-19	1.54325e-05	1.38684e-20	NA	NA
MED24	0.999974	0.974701	Brain_Substantia_nigra	0.999995	Cells_Cultured_fibroblasts	NA	1	1	1	0	3	5.61701	6.68924	-4.3079	9.75709	6.02066	-10.69	NA	NA	1.9429e-08	2.2434e-11	1.64814e-05	1.72021e-22	1.73707e-09	1.13379e-26	NA	NA	1.29757e-05	5.34283e-09	0.0147783	1.30036e-19	3.05766e-06	1.66446e-23	NA	NA
MED24	0.999974	0.974701	Brain_Substantia_nigra	0.999902	Cells_EBV-transformed_lymphocytes	NA	1	1	1	0	3	5.61701	6.68924	-4.3079	9.75709	-5.43209	9.21074	NA	NA	1.9429e-08	2.2434e-11	1.64814e-05	1.72021e-22	5.56988e-08	3.23887e-20	NA	NA	1.29757e-05	5.34283e-09	0.0147783	1.30036e-19	8.65969e-05	2.41661e-17	NA	NA
MED24	0.999974	0.974701	Brain_Substantia_nigra	0.999994	Colon_Sigmoid	NA	1	1	1	0	3	5.61701	6.68924	-4.3079	9.75709	5.86911	-10.5181	NA	NA	1.9429e-08	2.2434e-11	1.64814e-05	1.72021e-22	4.38132e-09	7.13213e-26	NA	NA	1.29757e-05	5.34283e-09	0.0147783	1.30036e-19	7.28876e-06	1.11108e-22	NA	NA
MED24	0.999974	0.974701	Brain_Substantia_nigra	0.999966	Colon_Transverse	NA	1	1	1	0	3	5.61701	6.68924	-4.3079	9.75709	-5.65466	10.0009	NA	NA	1.9429e-08	2.2434e-11	1.64814e-05	1.72021e-22	1.56156e-08	1.51003e-23	NA	NA	1.29757e-05	5.34283e-09	0.0147783	1.30036e-19	1.91464e-05	1.44217e-20	NA	NA
MED24	0.999974	0.974701	Brain_Substantia_nigra	0.999998	Esophagus_Gastroesophageal_Junction	NA	1	1	1	0	3	5.61701	6.68924	-4.3079	9.75709	6.06799	-10.8445	NA	NA	1.9429e-08	2.2434e-11	1.64814e-05	1.72021e-22	1.2952e-09	2.11807e-27	NA	NA	1.29757e-05	5.34283e-09	0.0147783	1.30036e-19	2.96493e-06	2.85242e-24	NA	NA
MED24	0.999974	0.974701	Brain_Substantia_nigra	0.999997	Esophagus_Mucosa	NA	1	1	1	0	3	5.61701	6.68924	-4.3079	9.75709	-6.06632	10.9047	NA	NA	1.9429e-08	2.2434e-11	1.64814e-05	1.72021e-22	1.30874e-09	1.09426e-27	NA	NA	1.29757e-05	5.34283e-09	0.0147783	1.30036e-19	1.44417e-06	1.68591e-24	NA	NA
MED24	0.999974	0.974701	Brain_Substantia_nigra	0.999997	Esophagus_Muscularis	NA	1	1	1	0	3	5.61701	6.68924	-4.3079	9.75709	-6.04648	10.8077	NA	NA	1.9429e-08	2.2434e-11	1.64814e-05	1.72021e-22	1.4804e-09	3.16472e-27	NA	NA	1.29757e-05	5.34283e-09	0.0147783	1.30036e-19	2.67706e-06	4.39305e-24	NA	NA
MED24	0.999974	0.974701	Brain_Substantia_nigra	0.999986	Heart_Atrial_Appendage	NA	1	1	1	0	3	5.61701	6.68924	-4.3079	9.75709	5.90979	-10.5837	NA	NA	1.9429e-08	2.2434e-11	1.64814e-05	1.72021e-22	3.42552e-09	3.54695e-26	NA	NA	1.29757e-05	5.34283e-09	0.0147783	1.30036e-19	4.16429e-06	4.83972e-23	NA	NA
MED24	0.999974	0.974701	Brain_Substantia_nigra	0.999995	Heart_Left_Ventricle	NA	1	1	1	0	3	5.61701	6.68924	-4.3079	9.75709	-6.01708	11.3651	NA	NA	1.9429e-08	2.2434e-11	1.64814e-05	1.72021e-22	1.77589e-09	6.24146e-30	NA	NA	1.29757e-05	5.34283e-09	0.0147783	1.30036e-19	3.2063e-06	7.56005e-27	NA	NA
MED24	0.999974	0.974701	Brain_Substantia_nigra	0.999993	Kidney_Cortex	NA	1	1	1	0	3	5.61701	6.68924	-4.3079	9.75709	5.99986	-10.7247	NA	NA	1.9429e-08	2.2434e-11	1.64814e-05	1.72021e-22	1.97484e-09	7.79153e-27	NA	NA	1.29757e-05	5.34283e-09	0.0147783	1.30036e-19	2.66703e-06	1.80413e-23	NA	NA
MED24	0.999974	0.974701	Brain_Substantia_nigra	0.999884	Liver	NA	1	1	1	0	3	5.61701	6.68924	-4.3079	9.75709	-5.43209	9.21074	NA	NA	1.9429e-08	2.2434e-11	1.64814e-05	1.72021e-22	5.56988e-08	3.23887e-20	NA	NA	1.29757e-05	5.34283e-09	0.0147783	1.30036e-19	6.52016e-05	2.79312e-17	NA	NA
MED24	0.999974	0.974701	Brain_Substantia_nigra	0.999996	Lung	NA	1	1	1	0	3	5.61701	6.68924	-4.3079	9.75709	-6.0018	10.7134	NA	NA	1.9429e-08	2.2434e-11	1.64814e-05	1.72021e-22	1.95138e-09	8.80857e-27	NA	NA	1.29757e-05	5.34283e-09	0.0147783	1.30036e-19	2.58999e-06	1.2942e-23	NA	NA
MED24	0.999974	0.974701	Brain_Substantia_nigra	0.999949	Minor_Salivary_Gland	NA	1	1	1	0	3	5.61701	6.68924	-4.3079	9.75709	5.48294	-8.91773	NA	NA	1.9429e-08	2.2434e-11	1.64814e-05	1.72021e-22	4.18313e-08	4.75938e-19	NA	NA	1.29757e-05	5.34283e-09	0.0147783	1.30036e-19	4.29882e-05	4.23123e-16	NA	NA
MED24	0.999974	0.974701	Brain_Substantia_nigra	0.999995	Muscle_Skeletal	NA	1	1	1	0	3	5.61701	6.68924	-4.3079	9.75709	-6.00657	10.7773	NA	NA	1.9429e-08	2.2434e-11	1.64814e-05	1.72021e-22	1.89487e-09	4.40695e-27	NA	NA	1.29757e-05	5.34283e-09	0.0147783	1.30036e-19	2.87919e-06	6.57257e-24	NA	NA
MED24	0.999974	0.974701	Brain_Substantia_nigra	0.999994	Nerve_Tibial	NA	1	1	1	0	3	5.61701	6.68924	-4.3079	9.75709	-6.00546	10.7874	NA	NA	1.9429e-08	2.2434e-11	1.64814e-05	1.72021e-22	1.90795e-09	3.94627e-27	NA	NA	1.29757e-05	5.34283e-09	0.0147783	1.30036e-19	3.36263e-06	5.97251e-24	NA	NA
MED24	0.999974	0.974701	Brain_Substantia_nigra	0.999997	Ovary	NA	1	1	1	0	3	5.61701	6.68924	-4.3079	9.75709	6.04975	-10.8171	NA	NA	1.9429e-08	2.2434e-11	1.64814e-05	1.72021e-22	1.45067e-09	2.85593e-27	NA	NA	1.29757e-05	5.34283e-09	0.0147783	1.30036e-19	2.03724e-06	4.54136e-24	NA	NA
MED24	0.999974	0.974701	Brain_Substantia_nigra	0.999917	Pancreas	NA	1	1	1	0	3	5.61701	6.68924	-4.3079	9.75709	-5.48294	8.91773	NA	NA	1.9429e-08	2.2434e-11	1.64814e-05	1.72021e-22	4.18313e-08	4.75938e-19	NA	NA	1.29757e-05	5.34283e-09	0.0147783	1.30036e-19	4.98121e-05	3.46439e-16	NA	NA
MED24	0.999974	0.974701	Brain_Substantia_nigra	0.999994	Pituitary	NA	1	1	1	0	3	5.61701	6.68924	-4.3079	9.75709	5.98824	-10.6565	NA	NA	1.9429e-08	2.2434e-11	1.64814e-05	1.72021e-22	2.12119e-09	1.62548e-26	NA	NA	1.29757e-05	5.34283e-09	0.0147783	1.30036e-19	4.23963e-06	2.47331e-23	NA	NA
MED24	0.999974	0.974701	Brain_Substantia_nigra	0.999989	Prostate	NA	1	1	1	0	3	5.61701	6.68924	-4.3079	9.75709	5.85168	-10.5311	NA	NA	1.9429e-08	2.2434e-11	1.64814e-05	1.72021e-22	4.86625e-09	6.20922e-26	NA	NA	1.29757e-05	5.34283e-09	0.0147783	1.30036e-19	6.48788e-06	8.83221e-23	NA	NA
MED24	0.999974	0.974701	Brain_Substantia_nigra	0.999883	Skin_Not_Sun_Exposed_Suprapubic	NA	1	1	1	0	3	5.61701	6.68924	-4.3079	9.75709	-5.43209	9.21074	NA	NA	1.9429e-08	2.2434e-11	1.64814e-05	1.72021e-22	5.56988e-08	3.23887e-20	NA	NA	1.29757e-05	5.34283e-09	0.0147783	1.30036e-19	5.5684e-05	2.25601e-17	NA	NA
MED24	0.999974	0.974701	Brain_Substantia_nigra	0.999895	Skin_Sun_Exposed_Lower_leg	NA	1	1	1	0	3	5.61701	6.68924	-4.3079	9.75709	-5.40726	10.6095	NA	NA	1.9429e-08	2.2434e-11	1.64814e-05	1.72021e-22	6.39956e-08	2.69252e-26	NA	NA	1.29757e-05	5.34283e-09	0.0147783	1.30036e-19	7.30851e-05	3.36465e-23	NA	NA
MED24	0.999974	0.974701	Brain_Substantia_nigra	0.999998	Small_Intestine_Terminal_Ileum	NA	1	1	1	0	3	5.61701	6.68924	-4.3079	9.75709	-6.18076	11.0879	NA	NA	1.9429e-08	2.2434e-11	1.64814e-05	1.72021e-22	6.37932e-10	1.43651e-28	NA	NA	1.29757e-05	5.34283e-09	0.0147783	1.30036e-19	9.4666e-07	2.58538e-25	NA	NA
MED24	0.999974	0.974701	Brain_Substantia_nigra	0.999926	Spleen	NA	1	1	1	0	3	5.61701	6.68924	-4.3079	9.75709	5.43209	-9.21074	NA	NA	1.9429e-08	2.2434e-11	1.64814e-05	1.72021e-22	5.56988e-08	3.23887e-20	NA	NA	1.29757e-05	5.34283e-09	0.0147783	1.30036e-19	7.69345e-05	2.35443e-17	NA	NA
MED24	0.999974	0.974701	Brain_Substantia_nigra	0.999907	Stomach	NA	1	1	1	0	3	5.61701	6.68924	-4.3079	9.75709	-5.40726	10.6095	NA	NA	1.9429e-08	2.2434e-11	1.64814e-05	1.72021e-22	6.39956e-08	2.69252e-26	NA	NA	1.29757e-05	5.34283e-09	0.0147783	1.30036e-19	6.37594e-05	4.77939e-23	NA	NA
MED24	0.999974	0.974701	Brain_Substantia_nigra	0.999993	Testis	NA	1	1	1	0	3	5.61701	6.68924	-4.3079	9.75709	5.88104	-10.765	NA	NA	1.9429e-08	2.2434e-11	1.64814e-05	1.72021e-22	4.07702e-09	5.03693e-27	NA	NA	1.29757e-05	5.34283e-09	0.0147783	1.30036e-19	5.94335e-06	7.85172e-24	NA	NA
MED24	0.999974	0.974701	Brain_Substantia_nigra	0.999848	Thyroid	NA	1	1	1	0	3	5.61701	6.68924	-4.3079	9.75709	-5.43209	9.21074	NA	NA	1.9429e-08	2.2434e-11	1.64814e-05	1.72021e-22	5.56988e-08	3.23887e-20	NA	NA	1.29757e-05	5.34283e-09	0.0147783	1.30036e-19	5.10243e-05	2.33995e-17	NA	NA
MED24	0.999974	0.974701	Brain_Substantia_nigra	0.999998	Uterus	NA	1	1	1	0	3	5.61701	6.68924	-4.3079	9.75709	-6.20122	11.1436	NA	NA	1.9429e-08	2.2434e-11	1.64814e-05	1.72021e-22	5.60261e-10	7.69427e-29	NA	NA	1.29757e-05	5.34283e-09	0.0147783	1.30036e-19	6.95441e-07	1.46311e-25	NA	NA
MED24	0.999974	0.974701	Brain_Substantia_nigra	0.999998	Vagina	NA	1	1	1	0	3	5.61701	6.68924	-4.3079	9.75709	-6.08008	10.9373	NA	NA	1.9429e-08	2.2434e-11	1.64814e-05	1.72021e-22	1.20124e-09	7.64338e-28	NA	NA	1.29757e-05	5.34283e-09	0.0147783	1.30036e-19	1.4522e-06	1.45285e-24	NA	NA
MED24	0.999974	0.974701	Brain_Substantia_nigra	0.99999	Whole_Blood	NA	1	1	1	0	3	5.61701	6.68924	-4.3079	9.75709	-6.04235	10.7488	NA	NA	1.9429e-08	2.2434e-11	1.64814e-05	1.72021e-22	1.51888e-09	6.0053e-27	NA	NA	1.29757e-05	5.34283e-09	0.0147783	1.30036e-19	2.70596e-06	6.08653e-24	NA	NA
MED24	0.999974	0.974701	Brain_Substantia_nigra	0.999993	smultixcan	NA	1	1	1	0	3	5.61701	6.68924	-4.3079	9.75709	0.33691	-1.85229	NA	NA	1.9429e-08	2.2434e-11	1.64814e-05	1.72021e-22	2.35046e-09	3.79382e-26	NA	NA	1.29757e-05	5.34283e-09	0.0147783	1.30036e-19	2.9305e-06	4.34008e-23	NA	NA
MED24	0.999974	0.999902	Breast_Mammary_Tissue	0.999994	Adipose_Subcutaneous	NA	1	1	1	0	3	5.61701	6.68924	5.50044	-8.63235	-6.01213	10.7957	NA	NA	1.9429e-08	2.2434e-11	3.78854e-08	6.01046e-18	1.83101e-09	3.60574e-27	NA	NA	1.29757e-05	5.34283e-09	7.35507e-05	5.04558e-15	2.77048e-06	5.61315e-24	NA	NA
MED24	0.999974	0.999902	Breast_Mammary_Tissue	0.999994	Adipose_Visceral_Omentum	NA	1	1	1	0	3	5.61701	6.68924	5.50044	-8.63235	5.95342	-10.6313	NA	NA	1.9429e-08	2.2434e-11	3.78854e-08	6.01046e-18	2.62593e-09	2.13113e-26	NA	NA	1.29757e-05	5.34283e-09	7.35507e-05	5.04558e-15	4.01565e-06	2.61024e-23	NA	NA
MED24	0.999974	0.999902	Breast_Mammary_Tissue	0.999995	Adrenal_Gland	NA	1	1	1	0	3	5.61701	6.68924	5.50044	-8.63235	-6.04855	10.8627	NA	NA	1.9429e-08	2.2434e-11	3.78854e-08	6.01046e-18	1.46151e-09	1.73514e-27	NA	NA	1.29757e-05	5.34283e-09	7.35507e-05	5.04558e-15	1.94587e-06	2.16568e-24	NA	NA
MED24	0.999974	0.999902	Breast_Mammary_Tissue	0.999995	Artery_Aorta	NA	1	1	1	0	3	5.61701	6.68924	5.50044	-8.63235	-5.90946	10.5673	NA	NA	1.9429e-08	2.2434e-11	3.78854e-08	6.01046e-18	3.43235e-09	4.22379e-26	NA	NA	1.29757e-05	5.34283e-09	7.35507e-05	5.04558e-15	4.87936e-06	5.62802e-23	NA	NA
MED24	0.999974	0.999902	Breast_Mammary_Tissue	0.999994	Artery_Coronary	NA	1	1	1	0	3	5.61701	6.68924	5.50044	-8.63235	5.99393	-10.7338	NA	NA	1.9429e-08	2.2434e-11	3.78854e-08	6.01046e-18	2.0483e-09	7.06568e-27	NA	NA	1.29757e-05	5.34283e-09	7.35507e-05	5.04558e-15	3.31507e-06	1.31958e-23	NA	NA
MED24	0.999974	0.999902	Breast_Mammary_Tissue	0.999997	Artery_Tibial	NA	1	1	1	0	3	5.61701	6.68924	5.50044	-8.63235	5.97836	-10.7254	NA	NA	1.9429e-08	2.2434e-11	3.78854e-08	6.01046e-18	2.2539e-09	7.73376e-27	NA	NA	1.29757e-05	5.34283e-09	7.35507e-05	5.04558e-15	3.38413e-06	1.09022e-23	NA	NA
MED24	0.999974	0.999902	Breast_Mammary_Tissue	0.999872	Brain_Amygdala	NA	1	1	1	0	3	5.61701	6.68924	5.50044	-8.63235	5.36368	-10.2873	NA	NA	1.9429e-08	2.2434e-11	3.78854e-08	6.01046e-18	8.15444e-08	8.03585e-25	NA	NA	1.29757e-05	5.34283e-09	7.35507e-05	5.04558e-15	0.000130267	1.16384e-21	NA	NA
MED24	0.999974	0.999902	Breast_Mammary_Tissue	0.999865	Brain_Anterior_cingulate_cortex_BA24	NA	1	1	1	0	3	5.61701	6.68924	5.50044	-8.63235	5.48294	-8.91773	NA	NA	1.9429e-08	2.2434e-11	3.78854e-08	6.01046e-18	4.18313e-08	4.75938e-19	NA	NA	1.29757e-05	5.34283e-09	7.35507e-05	5.04558e-15	0.000137129	4.48611e-16	NA	NA
MED24	0.999974	0.999902	Breast_Mammary_Tissue	0.999937	Brain_Caudate_basal_ganglia	NA	1	1	1	0	3	5.61701	6.68924	5.50044	-8.63235	5.84076	-10.5991	NA	NA	1.9429e-08	2.2434e-11	3.78854e-08	6.01046e-18	5.19627e-09	3.00714e-26	NA	NA	1.29757e-05	5.34283e-09	7.35507e-05	5.04558e-15	2.65769e-05	5.39696e-23	NA	NA
MED24	0.999974	0.999902	Breast_Mammary_Tissue	0.999912	Brain_Cerebellar_Hemisphere	NA	1	1	1	0	3	5.61701	6.68924	5.50044	-8.63235	5.48294	-8.91773	NA	NA	1.9429e-08	2.2434e-11	3.78854e-08	6.01046e-18	4.18313e-08	4.75938e-19	NA	NA	1.29757e-05	5.34283e-09	7.35507e-05	5.04558e-15	8.50162e-05	3.09468e-16	NA	NA
MED24	0.999974	0.999902	Breast_Mammary_Tissue	0.999927	Brain_Cerebellum	NA	1	1	1	0	3	5.61701	6.68924	5.50044	-8.63235	-5.40726	10.6095	NA	NA	1.9429e-08	2.2434e-11	3.78854e-08	6.01046e-18	6.39956e-08	2.69252e-26	NA	NA	1.29757e-05	5.34283e-09	7.35507e-05	5.04558e-15	0.000115938	3.93744e-23	NA	NA
MED24	0.999974	0.999902	Breast_Mammary_Tissue	0.99999	Brain_Cortex	NA	1	1	1	0	3	5.61701	6.68924	5.50044	-8.63235	-5.96401	10.4746	NA	NA	1.9429e-08	2.2434e-11	3.78854e-08	6.01046e-18	2.46128e-09	1.13028e-25	NA	NA	1.29757e-05	5.34283e-09	7.35507e-05	5.04558e-15	6.27201e-06	1.55962e-22	NA	NA
MED24	0.999974	0.999902	Breast_Mammary_Tissue	0.999982	Brain_Frontal_Cortex_BA9	NA	1	1	1	0	3	5.61701	6.68924	5.50044	-8.63235	5.84438	-10.4412	NA	NA	1.9429e-08	2.2434e-11	3.78854e-08	6.01046e-18	5.08461e-09	1.60787e-25	NA	NA	1.29757e-05	5.34283e-09	7.35507e-05	5.04558e-15	1.17302e-05	2.50828e-22	NA	NA
MED24	0.999974	0.999902	Breast_Mammary_Tissue	0.999889	Brain_Hippocampus	NA	1	1	1	0	3	5.61701	6.68924	5.50044	-8.63235	-5.43209	9.21074	NA	NA	1.9429e-08	2.2434e-11	3.78854e-08	6.01046e-18	5.56988e-08	3.23887e-20	NA	NA	1.29757e-05	5.34283e-09	7.35507e-05	5.04558e-15	0.000120521	4.91776e-17	NA	NA
MED24	0.999974	0.999902	Breast_Mammary_Tissue	0.999832	Brain_Hypothalamus	NA	1	1	1	0	3	5.61701	6.68924	5.50044	-8.63235	5.36368	-10.2873	NA	NA	1.9429e-08	2.2434e-11	3.78854e-08	6.01046e-18	8.15444e-08	8.03585e-25	NA	NA	1.29757e-05	5.34283e-09	7.35507e-05	5.04558e-15	0.000130607	1.2258e-21	NA	NA
MED24	0.999974	0.999902	Breast_Mammary_Tissue	0.999945	Brain_Nucleus_accumbens_basal_ganglia	NA	1	1	1	0	3	5.61701	6.68924	5.50044	-8.63235	5.48294	-8.91773	NA	NA	1.9429e-08	2.2434e-11	3.78854e-08	6.01046e-18	4.18313e-08	4.75938e-19	NA	NA	1.29757e-05	5.34283e-09	7.35507e-05	5.04558e-15	7.96549e-05	3.93692e-16	NA	NA
MED24	0.999974	0.999902	Breast_Mammary_Tissue	0.999987	Brain_Putamen_basal_ganglia	NA	1	1	1	0	3	5.61701	6.68924	5.50044	-8.63235	5.87801	-10.446	NA	NA	1.9429e-08	2.2434e-11	3.78854e-08	6.01046e-18	4.15236e-09	1.52792e-25	NA	NA	1.29757e-05	5.34283e-09	7.35507e-05	5.04558e-15	1.56745e-05	4.24762e-22	NA	NA
MED24	0.999974	0.999902	Breast_Mammary_Tissue	0.99987	Brain_Spinal_cord_cervical_c-1	NA	1	1	1	0	3	5.61701	6.68924	5.50044	-8.63235	5.43209	-9.21074	NA	NA	1.9429e-08	2.2434e-11	3.78854e-08	6.01046e-18	5.56988e-08	3.23887e-20	NA	NA	1.29757e-05	5.34283e-09	7.35507e-05	5.04558e-15	8.46658e-05	3.62559e-17	NA	NA
MED24	0.999974	0.999902	Breast_Mammary_Tissue	0.999904	Brain_Substantia_nigra	NA	1	1	1	0	3	5.61701	6.68924	5.50044	-8.63235	-5.43209	9.21074	NA	NA	1.9429e-08	2.2434e-11	3.78854e-08	6.01046e-18	5.56988e-08	3.23887e-20	NA	NA	1.29757e-05	5.34283e-09	7.35507e-05	5.04558e-15	9.3741e-05	3.92313e-17	NA	NA
MED24	0.999974	0.999902	Breast_Mammary_Tissue	0.999963	Breast_Mammary_Tissue	NA	1	1	1	0	3	5.61701	6.68924	5.50044	-8.63235	5.66569	-9.99681	NA	NA	1.9429e-08	2.2434e-11	3.78854e-08	6.01046e-18	1.46435e-08	1.57381e-23	NA	NA	1.29757e-05	5.34283e-09	7.35507e-05	5.04558e-15	1.54325e-05	1.38684e-20	NA	NA
MED24	0.999974	0.999902	Breast_Mammary_Tissue	0.999995	Cells_Cultured_fibroblasts	NA	1	1	1	0	3	5.61701	6.68924	5.50044	-8.63235	6.02066	-10.69	NA	NA	1.9429e-08	2.2434e-11	3.78854e-08	6.01046e-18	1.73707e-09	1.13379e-26	NA	NA	1.29757e-05	5.34283e-09	7.35507e-05	5.04558e-15	3.05766e-06	1.66446e-23	NA	NA
MED24	0.999974	0.999902	Breast_Mammary_Tissue	0.999902	Cells_EBV-transformed_lymphocytes	NA	1	1	1	0	3	5.61701	6.68924	5.50044	-8.63235	-5.43209	9.21074	NA	NA	1.9429e-08	2.2434e-11	3.78854e-08	6.01046e-18	5.56988e-08	3.23887e-20	NA	NA	1.29757e-05	5.34283e-09	7.35507e-05	5.04558e-15	8.65969e-05	2.41661e-17	NA	NA
MED24	0.999974	0.999902	Breast_Mammary_Tissue	0.999994	Colon_Sigmoid	NA	1	1	1	0	3	5.61701	6.68924	5.50044	-8.63235	5.86911	-10.5181	NA	NA	1.9429e-08	2.2434e-11	3.78854e-08	6.01046e-18	4.38132e-09	7.13213e-26	NA	NA	1.29757e-05	5.34283e-09	7.35507e-05	5.04558e-15	7.28876e-06	1.11108e-22	NA	NA
MED24	0.999974	0.999902	Breast_Mammary_Tissue	0.999966	Colon_Transverse	NA	1	1	1	0	3	5.61701	6.68924	5.50044	-8.63235	-5.65466	10.0009	NA	NA	1.9429e-08	2.2434e-11	3.78854e-08	6.01046e-18	1.56156e-08	1.51003e-23	NA	NA	1.29757e-05	5.34283e-09	7.35507e-05	5.04558e-15	1.91464e-05	1.44217e-20	NA	NA
MED24	0.999974	0.999902	Breast_Mammary_Tissue	0.999998	Esophagus_Gastroesophageal_Junction	NA	1	1	1	0	3	5.61701	6.68924	5.50044	-8.63235	6.06799	-10.8445	NA	NA	1.9429e-08	2.2434e-11	3.78854e-08	6.01046e-18	1.2952e-09	2.11807e-27	NA	NA	1.29757e-05	5.34283e-09	7.35507e-05	5.04558e-15	2.96493e-06	2.85242e-24	NA	NA
MED24	0.999974	0.999902	Breast_Mammary_Tissue	0.999997	Esophagus_Mucosa	NA	1	1	1	0	3	5.61701	6.68924	5.50044	-8.63235	-6.06632	10.9047	NA	NA	1.9429e-08	2.2434e-11	3.78854e-08	6.01046e-18	1.30874e-09	1.09426e-27	NA	NA	1.29757e-05	5.34283e-09	7.35507e-05	5.04558e-15	1.44417e-06	1.68591e-24	NA	NA
MED24	0.999974	0.999902	Breast_Mammary_Tissue	0.999997	Esophagus_Muscularis	NA	1	1	1	0	3	5.61701	6.68924	5.50044	-8.63235	-6.04648	10.8077	NA	NA	1.9429e-08	2.2434e-11	3.78854e-08	6.01046e-18	1.4804e-09	3.16472e-27	NA	NA	1.29757e-05	5.34283e-09	7.35507e-05	5.04558e-15	2.67706e-06	4.39305e-24	NA	NA
MED24	0.999974	0.999902	Breast_Mammary_Tissue	0.999986	Heart_Atrial_Appendage	NA	1	1	1	0	3	5.61701	6.68924	5.50044	-8.63235	5.90979	-10.5837	NA	NA	1.9429e-08	2.2434e-11	3.78854e-08	6.01046e-18	3.42552e-09	3.54695e-26	NA	NA	1.29757e-05	5.34283e-09	7.35507e-05	5.04558e-15	4.16429e-06	4.83972e-23	NA	NA
MED24	0.999974	0.999902	Breast_Mammary_Tissue	0.999995	Heart_Left_Ventricle	NA	1	1	1	0	3	5.61701	6.68924	5.50044	-8.63235	-6.01708	11.3651	NA	NA	1.9429e-08	2.2434e-11	3.78854e-08	6.01046e-18	1.77589e-09	6.24146e-30	NA	NA	1.29757e-05	5.34283e-09	7.35507e-05	5.04558e-15	3.2063e-06	7.56005e-27	NA	NA
MED24	0.999974	0.999902	Breast_Mammary_Tissue	0.999993	Kidney_Cortex	NA	1	1	1	0	3	5.61701	6.68924	5.50044	-8.63235	5.99986	-10.7247	NA	NA	1.9429e-08	2.2434e-11	3.78854e-08	6.01046e-18	1.97484e-09	7.79153e-27	NA	NA	1.29757e-05	5.34283e-09	7.35507e-05	5.04558e-15	2.66703e-06	1.80413e-23	NA	NA
MED24	0.999974	0.999902	Breast_Mammary_Tissue	0.999884	Liver	NA	1	1	1	0	3	5.61701	6.68924	5.50044	-8.63235	-5.43209	9.21074	NA	NA	1.9429e-08	2.2434e-11	3.78854e-08	6.01046e-18	5.56988e-08	3.23887e-20	NA	NA	1.29757e-05	5.34283e-09	7.35507e-05	5.04558e-15	6.52016e-05	2.79312e-17	NA	NA
MED24	0.999974	0.999902	Breast_Mammary_Tissue	0.999996	Lung	NA	1	1	1	0	3	5.61701	6.68924	5.50044	-8.63235	-6.0018	10.7134	NA	NA	1.9429e-08	2.2434e-11	3.78854e-08	6.01046e-18	1.95138e-09	8.80857e-27	NA	NA	1.29757e-05	5.34283e-09	7.35507e-05	5.04558e-15	2.58999e-06	1.2942e-23	NA	NA
MED24	0.999974	0.999902	Breast_Mammary_Tissue	0.999949	Minor_Salivary_Gland	NA	1	1	1	0	3	5.61701	6.68924	5.50044	-8.63235	5.48294	-8.91773	NA	NA	1.9429e-08	2.2434e-11	3.78854e-08	6.01046e-18	4.18313e-08	4.75938e-19	NA	NA	1.29757e-05	5.34283e-09	7.35507e-05	5.04558e-15	4.29882e-05	4.23123e-16	NA	NA
MED24	0.999974	0.999902	Breast_Mammary_Tissue	0.999995	Muscle_Skeletal	NA	1	1	1	0	3	5.61701	6.68924	5.50044	-8.63235	-6.00657	10.7773	NA	NA	1.9429e-08	2.2434e-11	3.78854e-08	6.01046e-18	1.89487e-09	4.40695e-27	NA	NA	1.29757e-05	5.34283e-09	7.35507e-05	5.04558e-15	2.87919e-06	6.57257e-24	NA	NA
MED24	0.999974	0.999902	Breast_Mammary_Tissue	0.999994	Nerve_Tibial	NA	1	1	1	0	3	5.61701	6.68924	5.50044	-8.63235	-6.00546	10.7874	NA	NA	1.9429e-08	2.2434e-11	3.78854e-08	6.01046e-18	1.90795e-09	3.94627e-27	NA	NA	1.29757e-05	5.34283e-09	7.35507e-05	5.04558e-15	3.36263e-06	5.97251e-24	NA	NA
MED24	0.999974	0.999902	Breast_Mammary_Tissue	0.999997	Ovary	NA	1	1	1	0	3	5.61701	6.68924	5.50044	-8.63235	6.04975	-10.8171	NA	NA	1.9429e-08	2.2434e-11	3.78854e-08	6.01046e-18	1.45067e-09	2.85593e-27	NA	NA	1.29757e-05	5.34283e-09	7.35507e-05	5.04558e-15	2.03724e-06	4.54136e-24	NA	NA
MED24	0.999974	0.999902	Breast_Mammary_Tissue	0.999917	Pancreas	NA	1	1	1	0	3	5.61701	6.68924	5.50044	-8.63235	-5.48294	8.91773	NA	NA	1.9429e-08	2.2434e-11	3.78854e-08	6.01046e-18	4.18313e-08	4.75938e-19	NA	NA	1.29757e-05	5.34283e-09	7.35507e-05	5.04558e-15	4.98121e-05	3.46439e-16	NA	NA
MED24	0.999974	0.999902	Breast_Mammary_Tissue	0.999994	Pituitary	NA	1	1	1	0	3	5.61701	6.68924	5.50044	-8.63235	5.98824	-10.6565	NA	NA	1.9429e-08	2.2434e-11	3.78854e-08	6.01046e-18	2.12119e-09	1.62548e-26	NA	NA	1.29757e-05	5.34283e-09	7.35507e-05	5.04558e-15	4.23963e-06	2.47331e-23	NA	NA
MED24	0.999974	0.999902	Breast_Mammary_Tissue	0.999989	Prostate	NA	1	1	1	0	3	5.61701	6.68924	5.50044	-8.63235	5.85168	-10.5311	NA	NA	1.9429e-08	2.2434e-11	3.78854e-08	6.01046e-18	4.86625e-09	6.20922e-26	NA	NA	1.29757e-05	5.34283e-09	7.35507e-05	5.04558e-15	6.48788e-06	8.83221e-23	NA	NA
MED24	0.999974	0.999902	Breast_Mammary_Tissue	0.999883	Skin_Not_Sun_Exposed_Suprapubic	NA	1	1	1	0	3	5.61701	6.68924	5.50044	-8.63235	-5.43209	9.21074	NA	NA	1.9429e-08	2.2434e-11	3.78854e-08	6.01046e-18	5.56988e-08	3.23887e-20	NA	NA	1.29757e-05	5.34283e-09	7.35507e-05	5.04558e-15	5.5684e-05	2.25601e-17	NA	NA
MED24	0.999974	0.999902	Breast_Mammary_Tissue	0.999895	Skin_Sun_Exposed_Lower_leg	NA	1	1	1	0	3	5.61701	6.68924	5.50044	-8.63235	-5.40726	10.6095	NA	NA	1.9429e-08	2.2434e-11	3.78854e-08	6.01046e-18	6.39956e-08	2.69252e-26	NA	NA	1.29757e-05	5.34283e-09	7.35507e-05	5.04558e-15	7.30851e-05	3.36465e-23	NA	NA
MED24	0.999974	0.999902	Breast_Mammary_Tissue	0.999998	Small_Intestine_Terminal_Ileum	NA	1	1	1	0	3	5.61701	6.68924	5.50044	-8.63235	-6.18076	11.0879	NA	NA	1.9429e-08	2.2434e-11	3.78854e-08	6.01046e-18	6.37932e-10	1.43651e-28	NA	NA	1.29757e-05	5.34283e-09	7.35507e-05	5.04558e-15	9.4666e-07	2.58538e-25	NA	NA
MED24	0.999974	0.999902	Breast_Mammary_Tissue	0.999926	Spleen	NA	1	1	1	0	3	5.61701	6.68924	5.50044	-8.63235	5.43209	-9.21074	NA	NA	1.9429e-08	2.2434e-11	3.78854e-08	6.01046e-18	5.56988e-08	3.23887e-20	NA	NA	1.29757e-05	5.34283e-09	7.35507e-05	5.04558e-15	7.69345e-05	2.35443e-17	NA	NA
MED24	0.999974	0.999902	Breast_Mammary_Tissue	0.999907	Stomach	NA	1	1	1	0	3	5.61701	6.68924	5.50044	-8.63235	-5.40726	10.6095	NA	NA	1.9429e-08	2.2434e-11	3.78854e-08	6.01046e-18	6.39956e-08	2.69252e-26	NA	NA	1.29757e-05	5.34283e-09	7.35507e-05	5.04558e-15	6.37594e-05	4.77939e-23	NA	NA
MED24	0.999974	0.999902	Breast_Mammary_Tissue	0.999993	Testis	NA	1	1	1	0	3	5.61701	6.68924	5.50044	-8.63235	5.88104	-10.765	NA	NA	1.9429e-08	2.2434e-11	3.78854e-08	6.01046e-18	4.07702e-09	5.03693e-27	NA	NA	1.29757e-05	5.34283e-09	7.35507e-05	5.04558e-15	5.94335e-06	7.85172e-24	NA	NA
MED24	0.999974	0.999902	Breast_Mammary_Tissue	0.999848	Thyroid	NA	1	1	1	0	3	5.61701	6.68924	5.50044	-8.63235	-5.43209	9.21074	NA	NA	1.9429e-08	2.2434e-11	3.78854e-08	6.01046e-18	5.56988e-08	3.23887e-20	NA	NA	1.29757e-05	5.34283e-09	7.35507e-05	5.04558e-15	5.10243e-05	2.33995e-17	NA	NA
MED24	0.999974	0.999902	Breast_Mammary_Tissue	0.999998	Uterus	NA	1	1	1	0	3	5.61701	6.68924	5.50044	-8.63235	-6.20122	11.1436	NA	NA	1.9429e-08	2.2434e-11	3.78854e-08	6.01046e-18	5.60261e-10	7.69427e-29	NA	NA	1.29757e-05	5.34283e-09	7.35507e-05	5.04558e-15	6.95441e-07	1.46311e-25	NA	NA
MED24	0.999974	0.999902	Breast_Mammary_Tissue	0.999998	Vagina	NA	1	1	1	0	3	5.61701	6.68924	5.50044	-8.63235	-6.08008	10.9373	NA	NA	1.9429e-08	2.2434e-11	3.78854e-08	6.01046e-18	1.20124e-09	7.64338e-28	NA	NA	1.29757e-05	5.34283e-09	7.35507e-05	5.04558e-15	1.4522e-06	1.45285e-24	NA	NA
MED24	0.999974	0.999902	Breast_Mammary_Tissue	0.99999	Whole_Blood	NA	1	1	1	0	3	5.61701	6.68924	5.50044	-8.63235	-6.04235	10.7488	NA	NA	1.9429e-08	2.2434e-11	3.78854e-08	6.01046e-18	1.51888e-09	6.0053e-27	NA	NA	1.29757e-05	5.34283e-09	7.35507e-05	5.04558e-15	2.70596e-06	6.08653e-24	NA	NA
MED24	0.999974	0.999902	Breast_Mammary_Tissue	0.999993	smultixcan	NA	1	1	1	0	3	5.61701	6.68924	5.50044	-8.63235	0.33691	-1.85229	NA	NA	1.9429e-08	2.2434e-11	3.78854e-08	6.01046e-18	2.35046e-09	3.79382e-26	NA	NA	1.29757e-05	5.34283e-09	7.35507e-05	5.04558e-15	2.9305e-06	4.34008e-23	NA	NA
MED24	0.999974	0.999913	Cells_Cultured_fibroblasts	0.999994	Adipose_Subcutaneous	NA	1	1	1	0	3	5.61701	6.68924	5.59975	-10.1206	-6.01213	10.7957	NA	NA	1.9429e-08	2.2434e-11	2.14658e-08	4.47703e-24	1.83101e-09	3.60574e-27	NA	NA	1.29757e-05	5.34283e-09	2.66691e-05	5.51078e-21	2.77048e-06	5.61315e-24	NA	NA
MED24	0.999974	0.999913	Cells_Cultured_fibroblasts	0.999994	Adipose_Visceral_Omentum	NA	1	1	1	0	3	5.61701	6.68924	5.59975	-10.1206	5.95342	-10.6313	NA	NA	1.9429e-08	2.2434e-11	2.14658e-08	4.47703e-24	2.62593e-09	2.13113e-26	NA	NA	1.29757e-05	5.34283e-09	2.66691e-05	5.51078e-21	4.01565e-06	2.61024e-23	NA	NA
MED24	0.999974	0.999913	Cells_Cultured_fibroblasts	0.999995	Adrenal_Gland	NA	1	1	1	0	3	5.61701	6.68924	5.59975	-10.1206	-6.04855	10.8627	NA	NA	1.9429e-08	2.2434e-11	2.14658e-08	4.47703e-24	1.46151e-09	1.73514e-27	NA	NA	1.29757e-05	5.34283e-09	2.66691e-05	5.51078e-21	1.94587e-06	2.16568e-24	NA	NA
MED24	0.999974	0.999913	Cells_Cultured_fibroblasts	0.999995	Artery_Aorta	NA	1	1	1	0	3	5.61701	6.68924	5.59975	-10.1206	-5.90946	10.5673	NA	NA	1.9429e-08	2.2434e-11	2.14658e-08	4.47703e-24	3.43235e-09	4.22379e-26	NA	NA	1.29757e-05	5.34283e-09	2.66691e-05	5.51078e-21	4.87936e-06	5.62802e-23	NA	NA
MED24	0.999974	0.999913	Cells_Cultured_fibroblasts	0.999994	Artery_Coronary	NA	1	1	1	0	3	5.61701	6.68924	5.59975	-10.1206	5.99393	-10.7338	NA	NA	1.9429e-08	2.2434e-11	2.14658e-08	4.47703e-24	2.0483e-09	7.06568e-27	NA	NA	1.29757e-05	5.34283e-09	2.66691e-05	5.51078e-21	3.31507e-06	1.31958e-23	NA	NA
MED24	0.999974	0.999913	Cells_Cultured_fibroblasts	0.999997	Artery_Tibial	NA	1	1	1	0	3	5.61701	6.68924	5.59975	-10.1206	5.97836	-10.7254	NA	NA	1.9429e-08	2.2434e-11	2.14658e-08	4.47703e-24	2.2539e-09	7.73376e-27	NA	NA	1.29757e-05	5.34283e-09	2.66691e-05	5.51078e-21	3.38413e-06	1.09022e-23	NA	NA
MED24	0.999974	0.999913	Cells_Cultured_fibroblasts	0.999872	Brain_Amygdala	NA	1	1	1	0	3	5.61701	6.68924	5.59975	-10.1206	5.36368	-10.2873	NA	NA	1.9429e-08	2.2434e-11	2.14658e-08	4.47703e-24	8.15444e-08	8.03585e-25	NA	NA	1.29757e-05	5.34283e-09	2.66691e-05	5.51078e-21	0.000130267	1.16384e-21	NA	NA
MED24	0.999974	0.999913	Cells_Cultured_fibroblasts	0.999865	Brain_Anterior_cingulate_cortex_BA24	NA	1	1	1	0	3	5.61701	6.68924	5.59975	-10.1206	5.48294	-8.91773	NA	NA	1.9429e-08	2.2434e-11	2.14658e-08	4.47703e-24	4.18313e-08	4.75938e-19	NA	NA	1.29757e-05	5.34283e-09	2.66691e-05	5.51078e-21	0.000137129	4.48611e-16	NA	NA
MED24	0.999974	0.999913	Cells_Cultured_fibroblasts	0.999937	Brain_Caudate_basal_ganglia	NA	1	1	1	0	3	5.61701	6.68924	5.59975	-10.1206	5.84076	-10.5991	NA	NA	1.9429e-08	2.2434e-11	2.14658e-08	4.47703e-24	5.19627e-09	3.00714e-26	NA	NA	1.29757e-05	5.34283e-09	2.66691e-05	5.51078e-21	2.65769e-05	5.39696e-23	NA	NA
MED24	0.999974	0.999913	Cells_Cultured_fibroblasts	0.999912	Brain_Cerebellar_Hemisphere	NA	1	1	1	0	3	5.61701	6.68924	5.59975	-10.1206	5.48294	-8.91773	NA	NA	1.9429e-08	2.2434e-11	2.14658e-08	4.47703e-24	4.18313e-08	4.75938e-19	NA	NA	1.29757e-05	5.34283e-09	2.66691e-05	5.51078e-21	8.50162e-05	3.09468e-16	NA	NA
MED24	0.999974	0.999913	Cells_Cultured_fibroblasts	0.999927	Brain_Cerebellum	NA	1	1	1	0	3	5.61701	6.68924	5.59975	-10.1206	-5.40726	10.6095	NA	NA	1.9429e-08	2.2434e-11	2.14658e-08	4.47703e-24	6.39956e-08	2.69252e-26	NA	NA	1.29757e-05	5.34283e-09	2.66691e-05	5.51078e-21	0.000115938	3.93744e-23	NA	NA
MED24	0.999974	0.999913	Cells_Cultured_fibroblasts	0.99999	Brain_Cortex	NA	1	1	1	0	3	5.61701	6.68924	5.59975	-10.1206	-5.96401	10.4746	NA	NA	1.9429e-08	2.2434e-11	2.14658e-08	4.47703e-24	2.46128e-09	1.13028e-25	NA	NA	1.29757e-05	5.34283e-09	2.66691e-05	5.51078e-21	6.27201e-06	1.55962e-22	NA	NA
MED24	0.999974	0.999913	Cells_Cultured_fibroblasts	0.999982	Brain_Frontal_Cortex_BA9	NA	1	1	1	0	3	5.61701	6.68924	5.59975	-10.1206	5.84438	-10.4412	NA	NA	1.9429e-08	2.2434e-11	2.14658e-08	4.47703e-24	5.08461e-09	1.60787e-25	NA	NA	1.29757e-05	5.34283e-09	2.66691e-05	5.51078e-21	1.17302e-05	2.50828e-22	NA	NA
MED24	0.999974	0.999913	Cells_Cultured_fibroblasts	0.999889	Brain_Hippocampus	NA	1	1	1	0	3	5.61701	6.68924	5.59975	-10.1206	-5.43209	9.21074	NA	NA	1.9429e-08	2.2434e-11	2.14658e-08	4.47703e-24	5.56988e-08	3.23887e-20	NA	NA	1.29757e-05	5.34283e-09	2.66691e-05	5.51078e-21	0.000120521	4.91776e-17	NA	NA
MED24	0.999974	0.999913	Cells_Cultured_fibroblasts	0.999832	Brain_Hypothalamus	NA	1	1	1	0	3	5.61701	6.68924	5.59975	-10.1206	5.36368	-10.2873	NA	NA	1.9429e-08	2.2434e-11	2.14658e-08	4.47703e-24	8.15444e-08	8.03585e-25	NA	NA	1.29757e-05	5.34283e-09	2.66691e-05	5.51078e-21	0.000130607	1.2258e-21	NA	NA
MED24	0.999974	0.999913	Cells_Cultured_fibroblasts	0.999945	Brain_Nucleus_accumbens_basal_ganglia	NA	1	1	1	0	3	5.61701	6.68924	5.59975	-10.1206	5.48294	-8.91773	NA	NA	1.9429e-08	2.2434e-11	2.14658e-08	4.47703e-24	4.18313e-08	4.75938e-19	NA	NA	1.29757e-05	5.34283e-09	2.66691e-05	5.51078e-21	7.96549e-05	3.93692e-16	NA	NA
MED24	0.999974	0.999913	Cells_Cultured_fibroblasts	0.999987	Brain_Putamen_basal_ganglia	NA	1	1	1	0	3	5.61701	6.68924	5.59975	-10.1206	5.87801	-10.446	NA	NA	1.9429e-08	2.2434e-11	2.14658e-08	4.47703e-24	4.15236e-09	1.52792e-25	NA	NA	1.29757e-05	5.34283e-09	2.66691e-05	5.51078e-21	1.56745e-05	4.24762e-22	NA	NA
MED24	0.999974	0.999913	Cells_Cultured_fibroblasts	0.99987	Brain_Spinal_cord_cervical_c-1	NA	1	1	1	0	3	5.61701	6.68924	5.59975	-10.1206	5.43209	-9.21074	NA	NA	1.9429e-08	2.2434e-11	2.14658e-08	4.47703e-24	5.56988e-08	3.23887e-20	NA	NA	1.29757e-05	5.34283e-09	2.66691e-05	5.51078e-21	8.46658e-05	3.62559e-17	NA	NA
MED24	0.999974	0.999913	Cells_Cultured_fibroblasts	0.999904	Brain_Substantia_nigra	NA	1	1	1	0	3	5.61701	6.68924	5.59975	-10.1206	-5.43209	9.21074	NA	NA	1.9429e-08	2.2434e-11	2.14658e-08	4.47703e-24	5.56988e-08	3.23887e-20	NA	NA	1.29757e-05	5.34283e-09	2.66691e-05	5.51078e-21	9.3741e-05	3.92313e-17	NA	NA
MED24	0.999974	0.999913	Cells_Cultured_fibroblasts	0.999963	Breast_Mammary_Tissue	NA	1	1	1	0	3	5.61701	6.68924	5.59975	-10.1206	5.66569	-9.99681	NA	NA	1.9429e-08	2.2434e-11	2.14658e-08	4.47703e-24	1.46435e-08	1.57381e-23	NA	NA	1.29757e-05	5.34283e-09	2.66691e-05	5.51078e-21	1.54325e-05	1.38684e-20	NA	NA
MED24	0.999974	0.999913	Cells_Cultured_fibroblasts	0.999995	Cells_Cultured_fibroblasts	NA	1	1	1	0	3	5.61701	6.68924	5.59975	-10.1206	6.02066	-10.69	NA	NA	1.9429e-08	2.2434e-11	2.14658e-08	4.47703e-24	1.73707e-09	1.13379e-26	NA	NA	1.29757e-05	5.34283e-09	2.66691e-05	5.51078e-21	3.05766e-06	1.66446e-23	NA	NA
MED24	0.999974	0.999913	Cells_Cultured_fibroblasts	0.999902	Cells_EBV-transformed_lymphocytes	NA	1	1	1	0	3	5.61701	6.68924	5.59975	-10.1206	-5.43209	9.21074	NA	NA	1.9429e-08	2.2434e-11	2.14658e-08	4.47703e-24	5.56988e-08	3.23887e-20	NA	NA	1.29757e-05	5.34283e-09	2.66691e-05	5.51078e-21	8.65969e-05	2.41661e-17	NA	NA
MED24	0.999974	0.999913	Cells_Cultured_fibroblasts	0.999994	Colon_Sigmoid	NA	1	1	1	0	3	5.61701	6.68924	5.59975	-10.1206	5.86911	-10.5181	NA	NA	1.9429e-08	2.2434e-11	2.14658e-08	4.47703e-24	4.38132e-09	7.13213e-26	NA	NA	1.29757e-05	5.34283e-09	2.66691e-05	5.51078e-21	7.28876e-06	1.11108e-22	NA	NA
MED24	0.999974	0.999913	Cells_Cultured_fibroblasts	0.999966	Colon_Transverse	NA	1	1	1	0	3	5.61701	6.68924	5.59975	-10.1206	-5.65466	10.0009	NA	NA	1.9429e-08	2.2434e-11	2.14658e-08	4.47703e-24	1.56156e-08	1.51003e-23	NA	NA	1.29757e-05	5.34283e-09	2.66691e-05	5.51078e-21	1.91464e-05	1.44217e-20	NA	NA
MED24	0.999974	0.999913	Cells_Cultured_fibroblasts	0.999998	Esophagus_Gastroesophageal_Junction	NA	1	1	1	0	3	5.61701	6.68924	5.59975	-10.1206	6.06799	-10.8445	NA	NA	1.9429e-08	2.2434e-11	2.14658e-08	4.47703e-24	1.2952e-09	2.11807e-27	NA	NA	1.29757e-05	5.34283e-09	2.66691e-05	5.51078e-21	2.96493e-06	2.85242e-24	NA	NA
MED24	0.999974	0.999913	Cells_Cultured_fibroblasts	0.999997	Esophagus_Mucosa	NA	1	1	1	0	3	5.61701	6.68924	5.59975	-10.1206	-6.06632	10.9047	NA	NA	1.9429e-08	2.2434e-11	2.14658e-08	4.47703e-24	1.30874e-09	1.09426e-27	NA	NA	1.29757e-05	5.34283e-09	2.66691e-05	5.51078e-21	1.44417e-06	1.68591e-24	NA	NA
MED24	0.999974	0.999913	Cells_Cultured_fibroblasts	0.999997	Esophagus_Muscularis	NA	1	1	1	0	3	5.61701	6.68924	5.59975	-10.1206	-6.04648	10.8077	NA	NA	1.9429e-08	2.2434e-11	2.14658e-08	4.47703e-24	1.4804e-09	3.16472e-27	NA	NA	1.29757e-05	5.34283e-09	2.66691e-05	5.51078e-21	2.67706e-06	4.39305e-24	NA	NA
MED24	0.999974	0.999913	Cells_Cultured_fibroblasts	0.999986	Heart_Atrial_Appendage	NA	1	1	1	0	3	5.61701	6.68924	5.59975	-10.1206	5.90979	-10.5837	NA	NA	1.9429e-08	2.2434e-11	2.14658e-08	4.47703e-24	3.42552e-09	3.54695e-26	NA	NA	1.29757e-05	5.34283e-09	2.66691e-05	5.51078e-21	4.16429e-06	4.83972e-23	NA	NA
MED24	0.999974	0.999913	Cells_Cultured_fibroblasts	0.999995	Heart_Left_Ventricle	NA	1	1	1	0	3	5.61701	6.68924	5.59975	-10.1206	-6.01708	11.3651	NA	NA	1.9429e-08	2.2434e-11	2.14658e-08	4.47703e-24	1.77589e-09	6.24146e-30	NA	NA	1.29757e-05	5.34283e-09	2.66691e-05	5.51078e-21	3.2063e-06	7.56005e-27	NA	NA
MED24	0.999974	0.999913	Cells_Cultured_fibroblasts	0.999993	Kidney_Cortex	NA	1	1	1	0	3	5.61701	6.68924	5.59975	-10.1206	5.99986	-10.7247	NA	NA	1.9429e-08	2.2434e-11	2.14658e-08	4.47703e-24	1.97484e-09	7.79153e-27	NA	NA	1.29757e-05	5.34283e-09	2.66691e-05	5.51078e-21	2.66703e-06	1.80413e-23	NA	NA
MED24	0.999974	0.999913	Cells_Cultured_fibroblasts	0.999884	Liver	NA	1	1	1	0	3	5.61701	6.68924	5.59975	-10.1206	-5.43209	9.21074	NA	NA	1.9429e-08	2.2434e-11	2.14658e-08	4.47703e-24	5.56988e-08	3.23887e-20	NA	NA	1.29757e-05	5.34283e-09	2.66691e-05	5.51078e-21	6.52016e-05	2.79312e-17	NA	NA
MED24	0.999974	0.999913	Cells_Cultured_fibroblasts	0.999996	Lung	NA	1	1	1	0	3	5.61701	6.68924	5.59975	-10.1206	-6.0018	10.7134	NA	NA	1.9429e-08	2.2434e-11	2.14658e-08	4.47703e-24	1.95138e-09	8.80857e-27	NA	NA	1.29757e-05	5.34283e-09	2.66691e-05	5.51078e-21	2.58999e-06	1.2942e-23	NA	NA
MED24	0.999974	0.999913	Cells_Cultured_fibroblasts	0.999949	Minor_Salivary_Gland	NA	1	1	1	0	3	5.61701	6.68924	5.59975	-10.1206	5.48294	-8.91773	NA	NA	1.9429e-08	2.2434e-11	2.14658e-08	4.47703e-24	4.18313e-08	4.75938e-19	NA	NA	1.29757e-05	5.34283e-09	2.66691e-05	5.51078e-21	4.29882e-05	4.23123e-16	NA	NA
MED24	0.999974	0.999913	Cells_Cultured_fibroblasts	0.999995	Muscle_Skeletal	NA	1	1	1	0	3	5.61701	6.68924	5.59975	-10.1206	-6.00657	10.7773	NA	NA	1.9429e-08	2.2434e-11	2.14658e-08	4.47703e-24	1.89487e-09	4.40695e-27	NA	NA	1.29757e-05	5.34283e-09	2.66691e-05	5.51078e-21	2.87919e-06	6.57257e-24	NA	NA
MED24	0.999974	0.999913	Cells_Cultured_fibroblasts	0.999994	Nerve_Tibial	NA	1	1	1	0	3	5.61701	6.68924	5.59975	-10.1206	-6.00546	10.7874	NA	NA	1.9429e-08	2.2434e-11	2.14658e-08	4.47703e-24	1.90795e-09	3.94627e-27	NA	NA	1.29757e-05	5.34283e-09	2.66691e-05	5.51078e-21	3.36263e-06	5.97251e-24	NA	NA
MED24	0.999974	0.999913	Cells_Cultured_fibroblasts	0.999997	Ovary	NA	1	1	1	0	3	5.61701	6.68924	5.59975	-10.1206	6.04975	-10.8171	NA	NA	1.9429e-08	2.2434e-11	2.14658e-08	4.47703e-24	1.45067e-09	2.85593e-27	NA	NA	1.29757e-05	5.34283e-09	2.66691e-05	5.51078e-21	2.03724e-06	4.54136e-24	NA	NA
MED24	0.999974	0.999913	Cells_Cultured_fibroblasts	0.999917	Pancreas	NA	1	1	1	0	3	5.61701	6.68924	5.59975	-10.1206	-5.48294	8.91773	NA	NA	1.9429e-08	2.2434e-11	2.14658e-08	4.47703e-24	4.18313e-08	4.75938e-19	NA	NA	1.29757e-05	5.34283e-09	2.66691e-05	5.51078e-21	4.98121e-05	3.46439e-16	NA	NA
MED24	0.999974	0.999913	Cells_Cultured_fibroblasts	0.999994	Pituitary	NA	1	1	1	0	3	5.61701	6.68924	5.59975	-10.1206	5.98824	-10.6565	NA	NA	1.9429e-08	2.2434e-11	2.14658e-08	4.47703e-24	2.12119e-09	1.62548e-26	NA	NA	1.29757e-05	5.34283e-09	2.66691e-05	5.51078e-21	4.23963e-06	2.47331e-23	NA	NA
MED24	0.999974	0.999913	Cells_Cultured_fibroblasts	0.999989	Prostate	NA	1	1	1	0	3	5.61701	6.68924	5.59975	-10.1206	5.85168	-10.5311	NA	NA	1.9429e-08	2.2434e-11	2.14658e-08	4.47703e-24	4.86625e-09	6.20922e-26	NA	NA	1.29757e-05	5.34283e-09	2.66691e-05	5.51078e-21	6.48788e-06	8.83221e-23	NA	NA
MED24	0.999974	0.999913	Cells_Cultured_fibroblasts	0.999883	Skin_Not_Sun_Exposed_Suprapubic	NA	1	1	1	0	3	5.61701	6.68924	5.59975	-10.1206	-5.43209	9.21074	NA	NA	1.9429e-08	2.2434e-11	2.14658e-08	4.47703e-24	5.56988e-08	3.23887e-20	NA	NA	1.29757e-05	5.34283e-09	2.66691e-05	5.51078e-21	5.5684e-05	2.25601e-17	NA	NA
MED24	0.999974	0.999913	Cells_Cultured_fibroblasts	0.999895	Skin_Sun_Exposed_Lower_leg	NA	1	1	1	0	3	5.61701	6.68924	5.59975	-10.1206	-5.40726	10.6095	NA	NA	1.9429e-08	2.2434e-11	2.14658e-08	4.47703e-24	6.39956e-08	2.69252e-26	NA	NA	1.29757e-05	5.34283e-09	2.66691e-05	5.51078e-21	7.30851e-05	3.36465e-23	NA	NA
MED24	0.999974	0.999913	Cells_Cultured_fibroblasts	0.999998	Small_Intestine_Terminal_Ileum	NA	1	1	1	0	3	5.61701	6.68924	5.59975	-10.1206	-6.18076	11.0879	NA	NA	1.9429e-08	2.2434e-11	2.14658e-08	4.47703e-24	6.37932e-10	1.43651e-28	NA	NA	1.29757e-05	5.34283e-09	2.66691e-05	5.51078e-21	9.4666e-07	2.58538e-25	NA	NA
MED24	0.999974	0.999913	Cells_Cultured_fibroblasts	0.999926	Spleen	NA	1	1	1	0	3	5.61701	6.68924	5.59975	-10.1206	5.43209	-9.21074	NA	NA	1.9429e-08	2.2434e-11	2.14658e-08	4.47703e-24	5.56988e-08	3.23887e-20	NA	NA	1.29757e-05	5.34283e-09	2.66691e-05	5.51078e-21	7.69345e-05	2.35443e-17	NA	NA
MED24	0.999974	0.999913	Cells_Cultured_fibroblasts	0.999907	Stomach	NA	1	1	1	0	3	5.61701	6.68924	5.59975	-10.1206	-5.40726	10.6095	NA	NA	1.9429e-08	2.2434e-11	2.14658e-08	4.47703e-24	6.39956e-08	2.69252e-26	NA	NA	1.29757e-05	5.34283e-09	2.66691e-05	5.51078e-21	6.37594e-05	4.77939e-23	NA	NA
MED24	0.999974	0.999913	Cells_Cultured_fibroblasts	0.999993	Testis	NA	1	1	1	0	3	5.61701	6.68924	5.59975	-10.1206	5.88104	-10.765	NA	NA	1.9429e-08	2.2434e-11	2.14658e-08	4.47703e-24	4.07702e-09	5.03693e-27	NA	NA	1.29757e-05	5.34283e-09	2.66691e-05	5.51078e-21	5.94335e-06	7.85172e-24	NA	NA
MED24	0.999974	0.999913	Cells_Cultured_fibroblasts	0.999848	Thyroid	NA	1	1	1	0	3	5.61701	6.68924	5.59975	-10.1206	-5.43209	9.21074	NA	NA	1.9429e-08	2.2434e-11	2.14658e-08	4.47703e-24	5.56988e-08	3.23887e-20	NA	NA	1.29757e-05	5.34283e-09	2.66691e-05	5.51078e-21	5.10243e-05	2.33995e-17	NA	NA
MED24	0.999974	0.999913	Cells_Cultured_fibroblasts	0.999998	Uterus	NA	1	1	1	0	3	5.61701	6.68924	5.59975	-10.1206	-6.20122	11.1436	NA	NA	1.9429e-08	2.2434e-11	2.14658e-08	4.47703e-24	5.60261e-10	7.69427e-29	NA	NA	1.29757e-05	5.34283e-09	2.66691e-05	5.51078e-21	6.95441e-07	1.46311e-25	NA	NA
MED24	0.999974	0.999913	Cells_Cultured_fibroblasts	0.999998	Vagina	NA	1	1	1	0	3	5.61701	6.68924	5.59975	-10.1206	-6.08008	10.9373	NA	NA	1.9429e-08	2.2434e-11	2.14658e-08	4.47703e-24	1.20124e-09	7.64338e-28	NA	NA	1.29757e-05	5.34283e-09	2.66691e-05	5.51078e-21	1.4522e-06	1.45285e-24	NA	NA
MED24	0.999974	0.999913	Cells_Cultured_fibroblasts	0.99999	Whole_Blood	NA	1	1	1	0	3	5.61701	6.68924	5.59975	-10.1206	-6.04235	10.7488	NA	NA	1.9429e-08	2.2434e-11	2.14658e-08	4.47703e-24	1.51888e-09	6.0053e-27	NA	NA	1.29757e-05	5.34283e-09	2.66691e-05	5.51078e-21	2.70596e-06	6.08653e-24	NA	NA
MED24	0.999974	0.999913	Cells_Cultured_fibroblasts	0.999993	smultixcan	NA	1	1	1	0	3	5.61701	6.68924	5.59975	-10.1206	0.33691	-1.85229	NA	NA	1.9429e-08	2.2434e-11	2.14658e-08	4.47703e-24	2.35046e-09	3.79382e-26	NA	NA	1.29757e-05	5.34283e-09	2.66691e-05	5.51078e-21	2.9305e-06	4.34008e-23	NA	NA
MED24	0.999974	0.9405	Cells_EBV-transformed_lymphocytes	0.999994	Adipose_Subcutaneous	NA	1	1	1	0	3	5.61701	6.68924	3.6784	-9.13735	-6.01213	10.7957	NA	NA	1.9429e-08	2.2434e-11	0.000234702	6.40012e-20	1.83101e-09	3.60574e-27	NA	NA	1.29757e-05	5.34283e-09	0.0885915	4.77129e-17	2.77048e-06	5.61315e-24	NA	NA
MED24	0.999974	0.9405	Cells_EBV-transformed_lymphocytes	0.999994	Adipose_Visceral_Omentum	NA	1	1	1	0	3	5.61701	6.68924	3.6784	-9.13735	5.95342	-10.6313	NA	NA	1.9429e-08	2.2434e-11	0.000234702	6.40012e-20	2.62593e-09	2.13113e-26	NA	NA	1.29757e-05	5.34283e-09	0.0885915	4.77129e-17	4.01565e-06	2.61024e-23	NA	NA
MED24	0.999974	0.9405	Cells_EBV-transformed_lymphocytes	0.999995	Adrenal_Gland	NA	1	1	1	0	3	5.61701	6.68924	3.6784	-9.13735	-6.04855	10.8627	NA	NA	1.9429e-08	2.2434e-11	0.000234702	6.40012e-20	1.46151e-09	1.73514e-27	NA	NA	1.29757e-05	5.34283e-09	0.0885915	4.77129e-17	1.94587e-06	2.16568e-24	NA	NA
MED24	0.999974	0.9405	Cells_EBV-transformed_lymphocytes	0.999995	Artery_Aorta	NA	1	1	1	0	3	5.61701	6.68924	3.6784	-9.13735	-5.90946	10.5673	NA	NA	1.9429e-08	2.2434e-11	0.000234702	6.40012e-20	3.43235e-09	4.22379e-26	NA	NA	1.29757e-05	5.34283e-09	0.0885915	4.77129e-17	4.87936e-06	5.62802e-23	NA	NA
MED24	0.999974	0.9405	Cells_EBV-transformed_lymphocytes	0.999994	Artery_Coronary	NA	1	1	1	0	3	5.61701	6.68924	3.6784	-9.13735	5.99393	-10.7338	NA	NA	1.9429e-08	2.2434e-11	0.000234702	6.40012e-20	2.0483e-09	7.06568e-27	NA	NA	1.29757e-05	5.34283e-09	0.0885915	4.77129e-17	3.31507e-06	1.31958e-23	NA	NA
MED24	0.999974	0.9405	Cells_EBV-transformed_lymphocytes	0.999997	Artery_Tibial	NA	1	1	1	0	3	5.61701	6.68924	3.6784	-9.13735	5.97836	-10.7254	NA	NA	1.9429e-08	2.2434e-11	0.000234702	6.40012e-20	2.2539e-09	7.73376e-27	NA	NA	1.29757e-05	5.34283e-09	0.0885915	4.77129e-17	3.38413e-06	1.09022e-23	NA	NA
MED24	0.999974	0.9405	Cells_EBV-transformed_lymphocytes	0.999872	Brain_Amygdala	NA	1	1	1	0	3	5.61701	6.68924	3.6784	-9.13735	5.36368	-10.2873	NA	NA	1.9429e-08	2.2434e-11	0.000234702	6.40012e-20	8.15444e-08	8.03585e-25	NA	NA	1.29757e-05	5.34283e-09	0.0885915	4.77129e-17	0.000130267	1.16384e-21	NA	NA
MED24	0.999974	0.9405	Cells_EBV-transformed_lymphocytes	0.999865	Brain_Anterior_cingulate_cortex_BA24	NA	1	1	1	0	3	5.61701	6.68924	3.6784	-9.13735	5.48294	-8.91773	NA	NA	1.9429e-08	2.2434e-11	0.000234702	6.40012e-20	4.18313e-08	4.75938e-19	NA	NA	1.29757e-05	5.34283e-09	0.0885915	4.77129e-17	0.000137129	4.48611e-16	NA	NA
MED24	0.999974	0.9405	Cells_EBV-transformed_lymphocytes	0.999937	Brain_Caudate_basal_ganglia	NA	1	1	1	0	3	5.61701	6.68924	3.6784	-9.13735	5.84076	-10.5991	NA	NA	1.9429e-08	2.2434e-11	0.000234702	6.40012e-20	5.19627e-09	3.00714e-26	NA	NA	1.29757e-05	5.34283e-09	0.0885915	4.77129e-17	2.65769e-05	5.39696e-23	NA	NA
MED24	0.999974	0.9405	Cells_EBV-transformed_lymphocytes	0.999912	Brain_Cerebellar_Hemisphere	NA	1	1	1	0	3	5.61701	6.68924	3.6784	-9.13735	5.48294	-8.91773	NA	NA	1.9429e-08	2.2434e-11	0.000234702	6.40012e-20	4.18313e-08	4.75938e-19	NA	NA	1.29757e-05	5.34283e-09	0.0885915	4.77129e-17	8.50162e-05	3.09468e-16	NA	NA
MED24	0.999974	0.9405	Cells_EBV-transformed_lymphocytes	0.999927	Brain_Cerebellum	NA	1	1	1	0	3	5.61701	6.68924	3.6784	-9.13735	-5.40726	10.6095	NA	NA	1.9429e-08	2.2434e-11	0.000234702	6.40012e-20	6.39956e-08	2.69252e-26	NA	NA	1.29757e-05	5.34283e-09	0.0885915	4.77129e-17	0.000115938	3.93744e-23	NA	NA
MED24	0.999974	0.9405	Cells_EBV-transformed_lymphocytes	0.99999	Brain_Cortex	NA	1	1	1	0	3	5.61701	6.68924	3.6784	-9.13735	-5.96401	10.4746	NA	NA	1.9429e-08	2.2434e-11	0.000234702	6.40012e-20	2.46128e-09	1.13028e-25	NA	NA	1.29757e-05	5.34283e-09	0.0885915	4.77129e-17	6.27201e-06	1.55962e-22	NA	NA
MED24	0.999974	0.9405	Cells_EBV-transformed_lymphocytes	0.999982	Brain_Frontal_Cortex_BA9	NA	1	1	1	0	3	5.61701	6.68924	3.6784	-9.13735	5.84438	-10.4412	NA	NA	1.9429e-08	2.2434e-11	0.000234702	6.40012e-20	5.08461e-09	1.60787e-25	NA	NA	1.29757e-05	5.34283e-09	0.0885915	4.77129e-17	1.17302e-05	2.50828e-22	NA	NA
MED24	0.999974	0.9405	Cells_EBV-transformed_lymphocytes	0.999889	Brain_Hippocampus	NA	1	1	1	0	3	5.61701	6.68924	3.6784	-9.13735	-5.43209	9.21074	NA	NA	1.9429e-08	2.2434e-11	0.000234702	6.40012e-20	5.56988e-08	3.23887e-20	NA	NA	1.29757e-05	5.34283e-09	0.0885915	4.77129e-17	0.000120521	4.91776e-17	NA	NA
MED24	0.999974	0.9405	Cells_EBV-transformed_lymphocytes	0.999832	Brain_Hypothalamus	NA	1	1	1	0	3	5.61701	6.68924	3.6784	-9.13735	5.36368	-10.2873	NA	NA	1.9429e-08	2.2434e-11	0.000234702	6.40012e-20	8.15444e-08	8.03585e-25	NA	NA	1.29757e-05	5.34283e-09	0.0885915	4.77129e-17	0.000130607	1.2258e-21	NA	NA
MED24	0.999974	0.9405	Cells_EBV-transformed_lymphocytes	0.999945	Brain_Nucleus_accumbens_basal_ganglia	NA	1	1	1	0	3	5.61701	6.68924	3.6784	-9.13735	5.48294	-8.91773	NA	NA	1.9429e-08	2.2434e-11	0.000234702	6.40012e-20	4.18313e-08	4.75938e-19	NA	NA	1.29757e-05	5.34283e-09	0.0885915	4.77129e-17	7.96549e-05	3.93692e-16	NA	NA
MED24	0.999974	0.9405	Cells_EBV-transformed_lymphocytes	0.999987	Brain_Putamen_basal_ganglia	NA	1	1	1	0	3	5.61701	6.68924	3.6784	-9.13735	5.87801	-10.446	NA	NA	1.9429e-08	2.2434e-11	0.000234702	6.40012e-20	4.15236e-09	1.52792e-25	NA	NA	1.29757e-05	5.34283e-09	0.0885915	4.77129e-17	1.56745e-05	4.24762e-22	NA	NA
MED24	0.999974	0.9405	Cells_EBV-transformed_lymphocytes	0.99987	Brain_Spinal_cord_cervical_c-1	NA	1	1	1	0	3	5.61701	6.68924	3.6784	-9.13735	5.43209	-9.21074	NA	NA	1.9429e-08	2.2434e-11	0.000234702	6.40012e-20	5.56988e-08	3.23887e-20	NA	NA	1.29757e-05	5.34283e-09	0.0885915	4.77129e-17	8.46658e-05	3.62559e-17	NA	NA
MED24	0.999974	0.9405	Cells_EBV-transformed_lymphocytes	0.999904	Brain_Substantia_nigra	NA	1	1	1	0	3	5.61701	6.68924	3.6784	-9.13735	-5.43209	9.21074	NA	NA	1.9429e-08	2.2434e-11	0.000234702	6.40012e-20	5.56988e-08	3.23887e-20	NA	NA	1.29757e-05	5.34283e-09	0.0885915	4.77129e-17	9.3741e-05	3.92313e-17	NA	NA
MED24	0.999974	0.9405	Cells_EBV-transformed_lymphocytes	0.999963	Breast_Mammary_Tissue	NA	1	1	1	0	3	5.61701	6.68924	3.6784	-9.13735	5.66569	-9.99681	NA	NA	1.9429e-08	2.2434e-11	0.000234702	6.40012e-20	1.46435e-08	1.57381e-23	NA	NA	1.29757e-05	5.34283e-09	0.0885915	4.77129e-17	1.54325e-05	1.38684e-20	NA	NA
MED24	0.999974	0.9405	Cells_EBV-transformed_lymphocytes	0.999995	Cells_Cultured_fibroblasts	NA	1	1	1	0	3	5.61701	6.68924	3.6784	-9.13735	6.02066	-10.69	NA	NA	1.9429e-08	2.2434e-11	0.000234702	6.40012e-20	1.73707e-09	1.13379e-26	NA	NA	1.29757e-05	5.34283e-09	0.0885915	4.77129e-17	3.05766e-06	1.66446e-23	NA	NA
MED24	0.999974	0.9405	Cells_EBV-transformed_lymphocytes	0.999902	Cells_EBV-transformed_lymphocytes	NA	1	1	1	0	3	5.61701	6.68924	3.6784	-9.13735	-5.43209	9.21074	NA	NA	1.9429e-08	2.2434e-11	0.000234702	6.40012e-20	5.56988e-08	3.23887e-20	NA	NA	1.29757e-05	5.34283e-09	0.0885915	4.77129e-17	8.65969e-05	2.41661e-17	NA	NA
MED24	0.999974	0.9405	Cells_EBV-transformed_lymphocytes	0.999994	Colon_Sigmoid	NA	1	1	1	0	3	5.61701	6.68924	3.6784	-9.13735	5.86911	-10.5181	NA	NA	1.9429e-08	2.2434e-11	0.000234702	6.40012e-20	4.38132e-09	7.13213e-26	NA	NA	1.29757e-05	5.34283e-09	0.0885915	4.77129e-17	7.28876e-06	1.11108e-22	NA	NA
MED24	0.999974	0.9405	Cells_EBV-transformed_lymphocytes	0.999966	Colon_Transverse	NA	1	1	1	0	3	5.61701	6.68924	3.6784	-9.13735	-5.65466	10.0009	NA	NA	1.9429e-08	2.2434e-11	0.000234702	6.40012e-20	1.56156e-08	1.51003e-23	NA	NA	1.29757e-05	5.34283e-09	0.0885915	4.77129e-17	1.91464e-05	1.44217e-20	NA	NA
MED24	0.999974	0.9405	Cells_EBV-transformed_lymphocytes	0.999998	Esophagus_Gastroesophageal_Junction	NA	1	1	1	0	3	5.61701	6.68924	3.6784	-9.13735	6.06799	-10.8445	NA	NA	1.9429e-08	2.2434e-11	0.000234702	6.40012e-20	1.2952e-09	2.11807e-27	NA	NA	1.29757e-05	5.34283e-09	0.0885915	4.77129e-17	2.96493e-06	2.85242e-24	NA	NA
MED24	0.999974	0.9405	Cells_EBV-transformed_lymphocytes	0.999997	Esophagus_Mucosa	NA	1	1	1	0	3	5.61701	6.68924	3.6784	-9.13735	-6.06632	10.9047	NA	NA	1.9429e-08	2.2434e-11	0.000234702	6.40012e-20	1.30874e-09	1.09426e-27	NA	NA	1.29757e-05	5.34283e-09	0.0885915	4.77129e-17	1.44417e-06	1.68591e-24	NA	NA
MED24	0.999974	0.9405	Cells_EBV-transformed_lymphocytes	0.999997	Esophagus_Muscularis	NA	1	1	1	0	3	5.61701	6.68924	3.6784	-9.13735	-6.04648	10.8077	NA	NA	1.9429e-08	2.2434e-11	0.000234702	6.40012e-20	1.4804e-09	3.16472e-27	NA	NA	1.29757e-05	5.34283e-09	0.0885915	4.77129e-17	2.67706e-06	4.39305e-24	NA	NA
MED24	0.999974	0.9405	Cells_EBV-transformed_lymphocytes	0.999986	Heart_Atrial_Appendage	NA	1	1	1	0	3	5.61701	6.68924	3.6784	-9.13735	5.90979	-10.5837	NA	NA	1.9429e-08	2.2434e-11	0.000234702	6.40012e-20	3.42552e-09	3.54695e-26	NA	NA	1.29757e-05	5.34283e-09	0.0885915	4.77129e-17	4.16429e-06	4.83972e-23	NA	NA
MED24	0.999974	0.9405	Cells_EBV-transformed_lymphocytes	0.999995	Heart_Left_Ventricle	NA	1	1	1	0	3	5.61701	6.68924	3.6784	-9.13735	-6.01708	11.3651	NA	NA	1.9429e-08	2.2434e-11	0.000234702	6.40012e-20	1.77589e-09	6.24146e-30	NA	NA	1.29757e-05	5.34283e-09	0.0885915	4.77129e-17	3.2063e-06	7.56005e-27	NA	NA
MED24	0.999974	0.9405	Cells_EBV-transformed_lymphocytes	0.999993	Kidney_Cortex	NA	1	1	1	0	3	5.61701	6.68924	3.6784	-9.13735	5.99986	-10.7247	NA	NA	1.9429e-08	2.2434e-11	0.000234702	6.40012e-20	1.97484e-09	7.79153e-27	NA	NA	1.29757e-05	5.34283e-09	0.0885915	4.77129e-17	2.66703e-06	1.80413e-23	NA	NA
MED24	0.999974	0.9405	Cells_EBV-transformed_lymphocytes	0.999884	Liver	NA	1	1	1	0	3	5.61701	6.68924	3.6784	-9.13735	-5.43209	9.21074	NA	NA	1.9429e-08	2.2434e-11	0.000234702	6.40012e-20	5.56988e-08	3.23887e-20	NA	NA	1.29757e-05	5.34283e-09	0.0885915	4.77129e-17	6.52016e-05	2.79312e-17	NA	NA
MED24	0.999974	0.9405	Cells_EBV-transformed_lymphocytes	0.999996	Lung	NA	1	1	1	0	3	5.61701	6.68924	3.6784	-9.13735	-6.0018	10.7134	NA	NA	1.9429e-08	2.2434e-11	0.000234702	6.40012e-20	1.95138e-09	8.80857e-27	NA	NA	1.29757e-05	5.34283e-09	0.0885915	4.77129e-17	2.58999e-06	1.2942e-23	NA	NA
MED24	0.999974	0.9405	Cells_EBV-transformed_lymphocytes	0.999949	Minor_Salivary_Gland	NA	1	1	1	0	3	5.61701	6.68924	3.6784	-9.13735	5.48294	-8.91773	NA	NA	1.9429e-08	2.2434e-11	0.000234702	6.40012e-20	4.18313e-08	4.75938e-19	NA	NA	1.29757e-05	5.34283e-09	0.0885915	4.77129e-17	4.29882e-05	4.23123e-16	NA	NA
MED24	0.999974	0.9405	Cells_EBV-transformed_lymphocytes	0.999995	Muscle_Skeletal	NA	1	1	1	0	3	5.61701	6.68924	3.6784	-9.13735	-6.00657	10.7773	NA	NA	1.9429e-08	2.2434e-11	0.000234702	6.40012e-20	1.89487e-09	4.40695e-27	NA	NA	1.29757e-05	5.34283e-09	0.0885915	4.77129e-17	2.87919e-06	6.57257e-24	NA	NA
MED24	0.999974	0.9405	Cells_EBV-transformed_lymphocytes	0.999994	Nerve_Tibial	NA	1	1	1	0	3	5.61701	6.68924	3.6784	-9.13735	-6.00546	10.7874	NA	NA	1.9429e-08	2.2434e-11	0.000234702	6.40012e-20	1.90795e-09	3.94627e-27	NA	NA	1.29757e-05	5.34283e-09	0.0885915	4.77129e-17	3.36263e-06	5.97251e-24	NA	NA
MED24	0.999974	0.9405	Cells_EBV-transformed_lymphocytes	0.999997	Ovary	NA	1	1	1	0	3	5.61701	6.68924	3.6784	-9.13735	6.04975	-10.8171	NA	NA	1.9429e-08	2.2434e-11	0.000234702	6.40012e-20	1.45067e-09	2.85593e-27	NA	NA	1.29757e-05	5.34283e-09	0.0885915	4.77129e-17	2.03724e-06	4.54136e-24	NA	NA
MED24	0.999974	0.9405	Cells_EBV-transformed_lymphocytes	0.999917	Pancreas	NA	1	1	1	0	3	5.61701	6.68924	3.6784	-9.13735	-5.48294	8.91773	NA	NA	1.9429e-08	2.2434e-11	0.000234702	6.40012e-20	4.18313e-08	4.75938e-19	NA	NA	1.29757e-05	5.34283e-09	0.0885915	4.77129e-17	4.98121e-05	3.46439e-16	NA	NA
MED24	0.999974	0.9405	Cells_EBV-transformed_lymphocytes	0.999994	Pituitary	NA	1	1	1	0	3	5.61701	6.68924	3.6784	-9.13735	5.98824	-10.6565	NA	NA	1.9429e-08	2.2434e-11	0.000234702	6.40012e-20	2.12119e-09	1.62548e-26	NA	NA	1.29757e-05	5.34283e-09	0.0885915	4.77129e-17	4.23963e-06	2.47331e-23	NA	NA
MED24	0.999974	0.9405	Cells_EBV-transformed_lymphocytes	0.999989	Prostate	NA	1	1	1	0	3	5.61701	6.68924	3.6784	-9.13735	5.85168	-10.5311	NA	NA	1.9429e-08	2.2434e-11	0.000234702	6.40012e-20	4.86625e-09	6.20922e-26	NA	NA	1.29757e-05	5.34283e-09	0.0885915	4.77129e-17	6.48788e-06	8.83221e-23	NA	NA
MED24	0.999974	0.9405	Cells_EBV-transformed_lymphocytes	0.999883	Skin_Not_Sun_Exposed_Suprapubic	NA	1	1	1	0	3	5.61701	6.68924	3.6784	-9.13735	-5.43209	9.21074	NA	NA	1.9429e-08	2.2434e-11	0.000234702	6.40012e-20	5.56988e-08	3.23887e-20	NA	NA	1.29757e-05	5.34283e-09	0.0885915	4.77129e-17	5.5684e-05	2.25601e-17	NA	NA
MED24	0.999974	0.9405	Cells_EBV-transformed_lymphocytes	0.999895	Skin_Sun_Exposed_Lower_leg	NA	1	1	1	0	3	5.61701	6.68924	3.6784	-9.13735	-5.40726	10.6095	NA	NA	1.9429e-08	2.2434e-11	0.000234702	6.40012e-20	6.39956e-08	2.69252e-26	NA	NA	1.29757e-05	5.34283e-09	0.0885915	4.77129e-17	7.30851e-05	3.36465e-23	NA	NA
MED24	0.999974	0.9405	Cells_EBV-transformed_lymphocytes	0.999998	Small_Intestine_Terminal_Ileum	NA	1	1	1	0	3	5.61701	6.68924	3.6784	-9.13735	-6.18076	11.0879	NA	NA	1.9429e-08	2.2434e-11	0.000234702	6.40012e-20	6.37932e-10	1.43651e-28	NA	NA	1.29757e-05	5.34283e-09	0.0885915	4.77129e-17	9.4666e-07	2.58538e-25	NA	NA
MED24	0.999974	0.9405	Cells_EBV-transformed_lymphocytes	0.999926	Spleen	NA	1	1	1	0	3	5.61701	6.68924	3.6784	-9.13735	5.43209	-9.21074	NA	NA	1.9429e-08	2.2434e-11	0.000234702	6.40012e-20	5.56988e-08	3.23887e-20	NA	NA	1.29757e-05	5.34283e-09	0.0885915	4.77129e-17	7.69345e-05	2.35443e-17	NA	NA
MED24	0.999974	0.9405	Cells_EBV-transformed_lymphocytes	0.999907	Stomach	NA	1	1	1	0	3	5.61701	6.68924	3.6784	-9.13735	-5.40726	10.6095	NA	NA	1.9429e-08	2.2434e-11	0.000234702	6.40012e-20	6.39956e-08	2.69252e-26	NA	NA	1.29757e-05	5.34283e-09	0.0885915	4.77129e-17	6.37594e-05	4.77939e-23	NA	NA
MED24	0.999974	0.9405	Cells_EBV-transformed_lymphocytes	0.999993	Testis	NA	1	1	1	0	3	5.61701	6.68924	3.6784	-9.13735	5.88104	-10.765	NA	NA	1.9429e-08	2.2434e-11	0.000234702	6.40012e-20	4.07702e-09	5.03693e-27	NA	NA	1.29757e-05	5.34283e-09	0.0885915	4.77129e-17	5.94335e-06	7.85172e-24	NA	NA
MED24	0.999974	0.9405	Cells_EBV-transformed_lymphocytes	0.999848	Thyroid	NA	1	1	1	0	3	5.61701	6.68924	3.6784	-9.13735	-5.43209	9.21074	NA	NA	1.9429e-08	2.2434e-11	0.000234702	6.40012e-20	5.56988e-08	3.23887e-20	NA	NA	1.29757e-05	5.34283e-09	0.0885915	4.77129e-17	5.10243e-05	2.33995e-17	NA	NA
MED24	0.999974	0.9405	Cells_EBV-transformed_lymphocytes	0.999998	Uterus	NA	1	1	1	0	3	5.61701	6.68924	3.6784	-9.13735	-6.20122	11.1436	NA	NA	1.9429e-08	2.2434e-11	0.000234702	6.40012e-20	5.60261e-10	7.69427e-29	NA	NA	1.29757e-05	5.34283e-09	0.0885915	4.77129e-17	6.95441e-07	1.46311e-25	NA	NA
MED24	0.999974	0.9405	Cells_EBV-transformed_lymphocytes	0.999998	Vagina	NA	1	1	1	0	3	5.61701	6.68924	3.6784	-9.13735	-6.08008	10.9373	NA	NA	1.9429e-08	2.2434e-11	0.000234702	6.40012e-20	1.20124e-09	7.64338e-28	NA	NA	1.29757e-05	5.34283e-09	0.0885915	4.77129e-17	1.4522e-06	1.45285e-24	NA	NA
MED24	0.999974	0.9405	Cells_EBV-transformed_lymphocytes	0.99999	Whole_Blood	NA	1	1	1	0	3	5.61701	6.68924	3.6784	-9.13735	-6.04235	10.7488	NA	NA	1.9429e-08	2.2434e-11	0.000234702	6.40012e-20	1.51888e-09	6.0053e-27	NA	NA	1.29757e-05	5.34283e-09	0.0885915	4.77129e-17	2.70596e-06	6.08653e-24	NA	NA
MED24	0.999974	0.9405	Cells_EBV-transformed_lymphocytes	0.999993	smultixcan	NA	1	1	1	0	3	5.61701	6.68924	3.6784	-9.13735	0.33691	-1.85229	NA	NA	1.9429e-08	2.2434e-11	0.000234702	6.40012e-20	2.35046e-09	3.79382e-26	NA	NA	1.29757e-05	5.34283e-09	0.0885915	4.77129e-17	2.9305e-06	4.34008e-23	NA	NA
MED24	0.999974	0.999826	Colon_Sigmoid	0.999994	Adipose_Subcutaneous	NA	1	1	1	0	3	5.61701	6.68924	5.59975	-10.418	-6.01213	10.7957	NA	NA	1.9429e-08	2.2434e-11	2.14658e-08	2.05239e-25	1.83101e-09	3.60574e-27	NA	NA	1.29757e-05	5.34283e-09	2.24676e-05	2.31939e-22	2.77048e-06	5.61315e-24	NA	NA
MED24	0.999974	0.999826	Colon_Sigmoid	0.999994	Adipose_Visceral_Omentum	NA	1	1	1	0	3	5.61701	6.68924	5.59975	-10.418	5.95342	-10.6313	NA	NA	1.9429e-08	2.2434e-11	2.14658e-08	2.05239e-25	2.62593e-09	2.13113e-26	NA	NA	1.29757e-05	5.34283e-09	2.24676e-05	2.31939e-22	4.01565e-06	2.61024e-23	NA	NA
MED24	0.999974	0.999826	Colon_Sigmoid	0.999995	Adrenal_Gland	NA	1	1	1	0	3	5.61701	6.68924	5.59975	-10.418	-6.04855	10.8627	NA	NA	1.9429e-08	2.2434e-11	2.14658e-08	2.05239e-25	1.46151e-09	1.73514e-27	NA	NA	1.29757e-05	5.34283e-09	2.24676e-05	2.31939e-22	1.94587e-06	2.16568e-24	NA	NA
MED24	0.999974	0.999826	Colon_Sigmoid	0.999995	Artery_Aorta	NA	1	1	1	0	3	5.61701	6.68924	5.59975	-10.418	-5.90946	10.5673	NA	NA	1.9429e-08	2.2434e-11	2.14658e-08	2.05239e-25	3.43235e-09	4.22379e-26	NA	NA	1.29757e-05	5.34283e-09	2.24676e-05	2.31939e-22	4.87936e-06	5.62802e-23	NA	NA
MED24	0.999974	0.999826	Colon_Sigmoid	0.999994	Artery_Coronary	NA	1	1	1	0	3	5.61701	6.68924	5.59975	-10.418	5.99393	-10.7338	NA	NA	1.9429e-08	2.2434e-11	2.14658e-08	2.05239e-25	2.0483e-09	7.06568e-27	NA	NA	1.29757e-05	5.34283e-09	2.24676e-05	2.31939e-22	3.31507e-06	1.31958e-23	NA	NA
MED24	0.999974	0.999826	Colon_Sigmoid	0.999997	Artery_Tibial	NA	1	1	1	0	3	5.61701	6.68924	5.59975	-10.418	5.97836	-10.7254	NA	NA	1.9429e-08	2.2434e-11	2.14658e-08	2.05239e-25	2.2539e-09	7.73376e-27	NA	NA	1.29757e-05	5.34283e-09	2.24676e-05	2.31939e-22	3.38413e-06	1.09022e-23	NA	NA
MED24	0.999974	0.999826	Colon_Sigmoid	0.999872	Brain_Amygdala	NA	1	1	1	0	3	5.61701	6.68924	5.59975	-10.418	5.36368	-10.2873	NA	NA	1.9429e-08	2.2434e-11	2.14658e-08	2.05239e-25	8.15444e-08	8.03585e-25	NA	NA	1.29757e-05	5.34283e-09	2.24676e-05	2.31939e-22	0.000130267	1.16384e-21	NA	NA
MED24	0.999974	0.999826	Colon_Sigmoid	0.999865	Brain_Anterior_cingulate_cortex_BA24	NA	1	1	1	0	3	5.61701	6.68924	5.59975	-10.418	5.48294	-8.91773	NA	NA	1.9429e-08	2.2434e-11	2.14658e-08	2.05239e-25	4.18313e-08	4.75938e-19	NA	NA	1.29757e-05	5.34283e-09	2.24676e-05	2.31939e-22	0.000137129	4.48611e-16	NA	NA
MED24	0.999974	0.999826	Colon_Sigmoid	0.999937	Brain_Caudate_basal_ganglia	NA	1	1	1	0	3	5.61701	6.68924	5.59975	-10.418	5.84076	-10.5991	NA	NA	1.9429e-08	2.2434e-11	2.14658e-08	2.05239e-25	5.19627e-09	3.00714e-26	NA	NA	1.29757e-05	5.34283e-09	2.24676e-05	2.31939e-22	2.65769e-05	5.39696e-23	NA	NA
MED24	0.999974	0.999826	Colon_Sigmoid	0.999912	Brain_Cerebellar_Hemisphere	NA	1	1	1	0	3	5.61701	6.68924	5.59975	-10.418	5.48294	-8.91773	NA	NA	1.9429e-08	2.2434e-11	2.14658e-08	2.05239e-25	4.18313e-08	4.75938e-19	NA	NA	1.29757e-05	5.34283e-09	2.24676e-05	2.31939e-22	8.50162e-05	3.09468e-16	NA	NA
MED24	0.999974	0.999826	Colon_Sigmoid	0.999927	Brain_Cerebellum	NA	1	1	1	0	3	5.61701	6.68924	5.59975	-10.418	-5.40726	10.6095	NA	NA	1.9429e-08	2.2434e-11	2.14658e-08	2.05239e-25	6.39956e-08	2.69252e-26	NA	NA	1.29757e-05	5.34283e-09	2.24676e-05	2.31939e-22	0.000115938	3.93744e-23	NA	NA
MED24	0.999974	0.999826	Colon_Sigmoid	0.99999	Brain_Cortex	NA	1	1	1	0	3	5.61701	6.68924	5.59975	-10.418	-5.96401	10.4746	NA	NA	1.9429e-08	2.2434e-11	2.14658e-08	2.05239e-25	2.46128e-09	1.13028e-25	NA	NA	1.29757e-05	5.34283e-09	2.24676e-05	2.31939e-22	6.27201e-06	1.55962e-22	NA	NA
MED24	0.999974	0.999826	Colon_Sigmoid	0.999982	Brain_Frontal_Cortex_BA9	NA	1	1	1	0	3	5.61701	6.68924	5.59975	-10.418	5.84438	-10.4412	NA	NA	1.9429e-08	2.2434e-11	2.14658e-08	2.05239e-25	5.08461e-09	1.60787e-25	NA	NA	1.29757e-05	5.34283e-09	2.24676e-05	2.31939e-22	1.17302e-05	2.50828e-22	NA	NA
MED24	0.999974	0.999826	Colon_Sigmoid	0.999889	Brain_Hippocampus	NA	1	1	1	0	3	5.61701	6.68924	5.59975	-10.418	-5.43209	9.21074	NA	NA	1.9429e-08	2.2434e-11	2.14658e-08	2.05239e-25	5.56988e-08	3.23887e-20	NA	NA	1.29757e-05	5.34283e-09	2.24676e-05	2.31939e-22	0.000120521	4.91776e-17	NA	NA
MED24	0.999974	0.999826	Colon_Sigmoid	0.999832	Brain_Hypothalamus	NA	1	1	1	0	3	5.61701	6.68924	5.59975	-10.418	5.36368	-10.2873	NA	NA	1.9429e-08	2.2434e-11	2.14658e-08	2.05239e-25	8.15444e-08	8.03585e-25	NA	NA	1.29757e-05	5.34283e-09	2.24676e-05	2.31939e-22	0.000130607	1.2258e-21	NA	NA
MED24	0.999974	0.999826	Colon_Sigmoid	0.999945	Brain_Nucleus_accumbens_basal_ganglia	NA	1	1	1	0	3	5.61701	6.68924	5.59975	-10.418	5.48294	-8.91773	NA	NA	1.9429e-08	2.2434e-11	2.14658e-08	2.05239e-25	4.18313e-08	4.75938e-19	NA	NA	1.29757e-05	5.34283e-09	2.24676e-05	2.31939e-22	7.96549e-05	3.93692e-16	NA	NA
MED24	0.999974	0.999826	Colon_Sigmoid	0.999987	Brain_Putamen_basal_ganglia	NA	1	1	1	0	3	5.61701	6.68924	5.59975	-10.418	5.87801	-10.446	NA	NA	1.9429e-08	2.2434e-11	2.14658e-08	2.05239e-25	4.15236e-09	1.52792e-25	NA	NA	1.29757e-05	5.34283e-09	2.24676e-05	2.31939e-22	1.56745e-05	4.24762e-22	NA	NA
MED24	0.999974	0.999826	Colon_Sigmoid	0.99987	Brain_Spinal_cord_cervical_c-1	NA	1	1	1	0	3	5.61701	6.68924	5.59975	-10.418	5.43209	-9.21074	NA	NA	1.9429e-08	2.2434e-11	2.14658e-08	2.05239e-25	5.56988e-08	3.23887e-20	NA	NA	1.29757e-05	5.34283e-09	2.24676e-05	2.31939e-22	8.46658e-05	3.62559e-17	NA	NA
MED24	0.999974	0.999826	Colon_Sigmoid	0.999904	Brain_Substantia_nigra	NA	1	1	1	0	3	5.61701	6.68924	5.59975	-10.418	-5.43209	9.21074	NA	NA	1.9429e-08	2.2434e-11	2.14658e-08	2.05239e-25	5.56988e-08	3.23887e-20	NA	NA	1.29757e-05	5.34283e-09	2.24676e-05	2.31939e-22	9.3741e-05	3.92313e-17	NA	NA
MED24	0.999974	0.999826	Colon_Sigmoid	0.999963	Breast_Mammary_Tissue	NA	1	1	1	0	3	5.61701	6.68924	5.59975	-10.418	5.66569	-9.99681	NA	NA	1.9429e-08	2.2434e-11	2.14658e-08	2.05239e-25	1.46435e-08	1.57381e-23	NA	NA	1.29757e-05	5.34283e-09	2.24676e-05	2.31939e-22	1.54325e-05	1.38684e-20	NA	NA
MED24	0.999974	0.999826	Colon_Sigmoid	0.999995	Cells_Cultured_fibroblasts	NA	1	1	1	0	3	5.61701	6.68924	5.59975	-10.418	6.02066	-10.69	NA	NA	1.9429e-08	2.2434e-11	2.14658e-08	2.05239e-25	1.73707e-09	1.13379e-26	NA	NA	1.29757e-05	5.34283e-09	2.24676e-05	2.31939e-22	3.05766e-06	1.66446e-23	NA	NA
MED24	0.999974	0.999826	Colon_Sigmoid	0.999902	Cells_EBV-transformed_lymphocytes	NA	1	1	1	0	3	5.61701	6.68924	5.59975	-10.418	-5.43209	9.21074	NA	NA	1.9429e-08	2.2434e-11	2.14658e-08	2.05239e-25	5.56988e-08	3.23887e-20	NA	NA	1.29757e-05	5.34283e-09	2.24676e-05	2.31939e-22	8.65969e-05	2.41661e-17	NA	NA
MED24	0.999974	0.999826	Colon_Sigmoid	0.999994	Colon_Sigmoid	NA	1	1	1	0	3	5.61701	6.68924	5.59975	-10.418	5.86911	-10.5181	NA	NA	1.9429e-08	2.2434e-11	2.14658e-08	2.05239e-25	4.38132e-09	7.13213e-26	NA	NA	1.29757e-05	5.34283e-09	2.24676e-05	2.31939e-22	7.28876e-06	1.11108e-22	NA	NA
MED24	0.999974	0.999826	Colon_Sigmoid	0.999966	Colon_Transverse	NA	1	1	1	0	3	5.61701	6.68924	5.59975	-10.418	-5.65466	10.0009	NA	NA	1.9429e-08	2.2434e-11	2.14658e-08	2.05239e-25	1.56156e-08	1.51003e-23	NA	NA	1.29757e-05	5.34283e-09	2.24676e-05	2.31939e-22	1.91464e-05	1.44217e-20	NA	NA
MED24	0.999974	0.999826	Colon_Sigmoid	0.999998	Esophagus_Gastroesophageal_Junction	NA	1	1	1	0	3	5.61701	6.68924	5.59975	-10.418	6.06799	-10.8445	NA	NA	1.9429e-08	2.2434e-11	2.14658e-08	2.05239e-25	1.2952e-09	2.11807e-27	NA	NA	1.29757e-05	5.34283e-09	2.24676e-05	2.31939e-22	2.96493e-06	2.85242e-24	NA	NA
MED24	0.999974	0.999826	Colon_Sigmoid	0.999997	Esophagus_Mucosa	NA	1	1	1	0	3	5.61701	6.68924	5.59975	-10.418	-6.06632	10.9047	NA	NA	1.9429e-08	2.2434e-11	2.14658e-08	2.05239e-25	1.30874e-09	1.09426e-27	NA	NA	1.29757e-05	5.34283e-09	2.24676e-05	2.31939e-22	1.44417e-06	1.68591e-24	NA	NA
MED24	0.999974	0.999826	Colon_Sigmoid	0.999997	Esophagus_Muscularis	NA	1	1	1	0	3	5.61701	6.68924	5.59975	-10.418	-6.04648	10.8077	NA	NA	1.9429e-08	2.2434e-11	2.14658e-08	2.05239e-25	1.4804e-09	3.16472e-27	NA	NA	1.29757e-05	5.34283e-09	2.24676e-05	2.31939e-22	2.67706e-06	4.39305e-24	NA	NA
MED24	0.999974	0.999826	Colon_Sigmoid	0.999986	Heart_Atrial_Appendage	NA	1	1	1	0	3	5.61701	6.68924	5.59975	-10.418	5.90979	-10.5837	NA	NA	1.9429e-08	2.2434e-11	2.14658e-08	2.05239e-25	3.42552e-09	3.54695e-26	NA	NA	1.29757e-05	5.34283e-09	2.24676e-05	2.31939e-22	4.16429e-06	4.83972e-23	NA	NA
MED24	0.999974	0.999826	Colon_Sigmoid	0.999995	Heart_Left_Ventricle	NA	1	1	1	0	3	5.61701	6.68924	5.59975	-10.418	-6.01708	11.3651	NA	NA	1.9429e-08	2.2434e-11	2.14658e-08	2.05239e-25	1.77589e-09	6.24146e-30	NA	NA	1.29757e-05	5.34283e-09	2.24676e-05	2.31939e-22	3.2063e-06	7.56005e-27	NA	NA
MED24	0.999974	0.999826	Colon_Sigmoid	0.999993	Kidney_Cortex	NA	1	1	1	0	3	5.61701	6.68924	5.59975	-10.418	5.99986	-10.7247	NA	NA	1.9429e-08	2.2434e-11	2.14658e-08	2.05239e-25	1.97484e-09	7.79153e-27	NA	NA	1.29757e-05	5.34283e-09	2.24676e-05	2.31939e-22	2.66703e-06	1.80413e-23	NA	NA
MED24	0.999974	0.999826	Colon_Sigmoid	0.999884	Liver	NA	1	1	1	0	3	5.61701	6.68924	5.59975	-10.418	-5.43209	9.21074	NA	NA	1.9429e-08	2.2434e-11	2.14658e-08	2.05239e-25	5.56988e-08	3.23887e-20	NA	NA	1.29757e-05	5.34283e-09	2.24676e-05	2.31939e-22	6.52016e-05	2.79312e-17	NA	NA
MED24	0.999974	0.999826	Colon_Sigmoid	0.999996	Lung	NA	1	1	1	0	3	5.61701	6.68924	5.59975	-10.418	-6.0018	10.7134	NA	NA	1.9429e-08	2.2434e-11	2.14658e-08	2.05239e-25	1.95138e-09	8.80857e-27	NA	NA	1.29757e-05	5.34283e-09	2.24676e-05	2.31939e-22	2.58999e-06	1.2942e-23	NA	NA
MED24	0.999974	0.999826	Colon_Sigmoid	0.999949	Minor_Salivary_Gland	NA	1	1	1	0	3	5.61701	6.68924	5.59975	-10.418	5.48294	-8.91773	NA	NA	1.9429e-08	2.2434e-11	2.14658e-08	2.05239e-25	4.18313e-08	4.75938e-19	NA	NA	1.29757e-05	5.34283e-09	2.24676e-05	2.31939e-22	4.29882e-05	4.23123e-16	NA	NA
MED24	0.999974	0.999826	Colon_Sigmoid	0.999995	Muscle_Skeletal	NA	1	1	1	0	3	5.61701	6.68924	5.59975	-10.418	-6.00657	10.7773	NA	NA	1.9429e-08	2.2434e-11	2.14658e-08	2.05239e-25	1.89487e-09	4.40695e-27	NA	NA	1.29757e-05	5.34283e-09	2.24676e-05	2.31939e-22	2.87919e-06	6.57257e-24	NA	NA
MED24	0.999974	0.999826	Colon_Sigmoid	0.999994	Nerve_Tibial	NA	1	1	1	0	3	5.61701	6.68924	5.59975	-10.418	-6.00546	10.7874	NA	NA	1.9429e-08	2.2434e-11	2.14658e-08	2.05239e-25	1.90795e-09	3.94627e-27	NA	NA	1.29757e-05	5.34283e-09	2.24676e-05	2.31939e-22	3.36263e-06	5.97251e-24	NA	NA
MED24	0.999974	0.999826	Colon_Sigmoid	0.999997	Ovary	NA	1	1	1	0	3	5.61701	6.68924	5.59975	-10.418	6.04975	-10.8171	NA	NA	1.9429e-08	2.2434e-11	2.14658e-08	2.05239e-25	1.45067e-09	2.85593e-27	NA	NA	1.29757e-05	5.34283e-09	2.24676e-05	2.31939e-22	2.03724e-06	4.54136e-24	NA	NA
MED24	0.999974	0.999826	Colon_Sigmoid	0.999917	Pancreas	NA	1	1	1	0	3	5.61701	6.68924	5.59975	-10.418	-5.48294	8.91773	NA	NA	1.9429e-08	2.2434e-11	2.14658e-08	2.05239e-25	4.18313e-08	4.75938e-19	NA	NA	1.29757e-05	5.34283e-09	2.24676e-05	2.31939e-22	4.98121e-05	3.46439e-16	NA	NA
MED24	0.999974	0.999826	Colon_Sigmoid	0.999994	Pituitary	NA	1	1	1	0	3	5.61701	6.68924	5.59975	-10.418	5.98824	-10.6565	NA	NA	1.9429e-08	2.2434e-11	2.14658e-08	2.05239e-25	2.12119e-09	1.62548e-26	NA	NA	1.29757e-05	5.34283e-09	2.24676e-05	2.31939e-22	4.23963e-06	2.47331e-23	NA	NA
MED24	0.999974	0.999826	Colon_Sigmoid	0.999989	Prostate	NA	1	1	1	0	3	5.61701	6.68924	5.59975	-10.418	5.85168	-10.5311	NA	NA	1.9429e-08	2.2434e-11	2.14658e-08	2.05239e-25	4.86625e-09	6.20922e-26	NA	NA	1.29757e-05	5.34283e-09	2.24676e-05	2.31939e-22	6.48788e-06	8.83221e-23	NA	NA
MED24	0.999974	0.999826	Colon_Sigmoid	0.999883	Skin_Not_Sun_Exposed_Suprapubic	NA	1	1	1	0	3	5.61701	6.68924	5.59975	-10.418	-5.43209	9.21074	NA	NA	1.9429e-08	2.2434e-11	2.14658e-08	2.05239e-25	5.56988e-08	3.23887e-20	NA	NA	1.29757e-05	5.34283e-09	2.24676e-05	2.31939e-22	5.5684e-05	2.25601e-17	NA	NA
MED24	0.999974	0.999826	Colon_Sigmoid	0.999895	Skin_Sun_Exposed_Lower_leg	NA	1	1	1	0	3	5.61701	6.68924	5.59975	-10.418	-5.40726	10.6095	NA	NA	1.9429e-08	2.2434e-11	2.14658e-08	2.05239e-25	6.39956e-08	2.69252e-26	NA	NA	1.29757e-05	5.34283e-09	2.24676e-05	2.31939e-22	7.30851e-05	3.36465e-23	NA	NA
MED24	0.999974	0.999826	Colon_Sigmoid	0.999998	Small_Intestine_Terminal_Ileum	NA	1	1	1	0	3	5.61701	6.68924	5.59975	-10.418	-6.18076	11.0879	NA	NA	1.9429e-08	2.2434e-11	2.14658e-08	2.05239e-25	6.37932e-10	1.43651e-28	NA	NA	1.29757e-05	5.34283e-09	2.24676e-05	2.31939e-22	9.4666e-07	2.58538e-25	NA	NA
MED24	0.999974	0.999826	Colon_Sigmoid	0.999926	Spleen	NA	1	1	1	0	3	5.61701	6.68924	5.59975	-10.418	5.43209	-9.21074	NA	NA	1.9429e-08	2.2434e-11	2.14658e-08	2.05239e-25	5.56988e-08	3.23887e-20	NA	NA	1.29757e-05	5.34283e-09	2.24676e-05	2.31939e-22	7.69345e-05	2.35443e-17	NA	NA
MED24	0.999974	0.999826	Colon_Sigmoid	0.999907	Stomach	NA	1	1	1	0	3	5.61701	6.68924	5.59975	-10.418	-5.40726	10.6095	NA	NA	1.9429e-08	2.2434e-11	2.14658e-08	2.05239e-25	6.39956e-08	2.69252e-26	NA	NA	1.29757e-05	5.34283e-09	2.24676e-05	2.31939e-22	6.37594e-05	4.77939e-23	NA	NA
MED24	0.999974	0.999826	Colon_Sigmoid	0.999993	Testis	NA	1	1	1	0	3	5.61701	6.68924	5.59975	-10.418	5.88104	-10.765	NA	NA	1.9429e-08	2.2434e-11	2.14658e-08	2.05239e-25	4.07702e-09	5.03693e-27	NA	NA	1.29757e-05	5.34283e-09	2.24676e-05	2.31939e-22	5.94335e-06	7.85172e-24	NA	NA
MED24	0.999974	0.999826	Colon_Sigmoid	0.999848	Thyroid	NA	1	1	1	0	3	5.61701	6.68924	5.59975	-10.418	-5.43209	9.21074	NA	NA	1.9429e-08	2.2434e-11	2.14658e-08	2.05239e-25	5.56988e-08	3.23887e-20	NA	NA	1.29757e-05	5.34283e-09	2.24676e-05	2.31939e-22	5.10243e-05	2.33995e-17	NA	NA
MED24	0.999974	0.999826	Colon_Sigmoid	0.999998	Uterus	NA	1	1	1	0	3	5.61701	6.68924	5.59975	-10.418	-6.20122	11.1436	NA	NA	1.9429e-08	2.2434e-11	2.14658e-08	2.05239e-25	5.60261e-10	7.69427e-29	NA	NA	1.29757e-05	5.34283e-09	2.24676e-05	2.31939e-22	6.95441e-07	1.46311e-25	NA	NA
MED24	0.999974	0.999826	Colon_Sigmoid	0.999998	Vagina	NA	1	1	1	0	3	5.61701	6.68924	5.59975	-10.418	-6.08008	10.9373	NA	NA	1.9429e-08	2.2434e-11	2.14658e-08	2.05239e-25	1.20124e-09	7.64338e-28	NA	NA	1.29757e-05	5.34283e-09	2.24676e-05	2.31939e-22	1.4522e-06	1.45285e-24	NA	NA
MED24	0.999974	0.999826	Colon_Sigmoid	0.99999	Whole_Blood	NA	1	1	1	0	3	5.61701	6.68924	5.59975	-10.418	-6.04235	10.7488	NA	NA	1.9429e-08	2.2434e-11	2.14658e-08	2.05239e-25	1.51888e-09	6.0053e-27	NA	NA	1.29757e-05	5.34283e-09	2.24676e-05	2.31939e-22	2.70596e-06	6.08653e-24	NA	NA
MED24	0.999974	0.999826	Colon_Sigmoid	0.999993	smultixcan	NA	1	1	1	0	3	5.61701	6.68924	5.59975	-10.418	0.33691	-1.85229	NA	NA	1.9429e-08	2.2434e-11	2.14658e-08	2.05239e-25	2.35046e-09	3.79382e-26	NA	NA	1.29757e-05	5.34283e-09	2.24676e-05	2.31939e-22	2.9305e-06	4.34008e-23	NA	NA
MED24	0.999974	0.992016	Esophagus_Gastroesophageal_Junction	0.999994	Adipose_Subcutaneous	NA	1	1	1	0	3	5.61701	6.68924	4.77028	-8.69403	-6.01213	10.7957	NA	NA	1.9429e-08	2.2434e-11	1.83966e-06	3.49815e-18	1.83101e-09	3.60574e-27	NA	NA	1.29757e-05	5.34283e-09	0.00163191	3.07662e-15	2.77048e-06	5.61315e-24	NA	NA
MED24	0.999974	0.992016	Esophagus_Gastroesophageal_Junction	0.999994	Adipose_Visceral_Omentum	NA	1	1	1	0	3	5.61701	6.68924	4.77028	-8.69403	5.95342	-10.6313	NA	NA	1.9429e-08	2.2434e-11	1.83966e-06	3.49815e-18	2.62593e-09	2.13113e-26	NA	NA	1.29757e-05	5.34283e-09	0.00163191	3.07662e-15	4.01565e-06	2.61024e-23	NA	NA
MED24	0.999974	0.992016	Esophagus_Gastroesophageal_Junction	0.999995	Adrenal_Gland	NA	1	1	1	0	3	5.61701	6.68924	4.77028	-8.69403	-6.04855	10.8627	NA	NA	1.9429e-08	2.2434e-11	1.83966e-06	3.49815e-18	1.46151e-09	1.73514e-27	NA	NA	1.29757e-05	5.34283e-09	0.00163191	3.07662e-15	1.94587e-06	2.16568e-24	NA	NA
MED24	0.999974	0.992016	Esophagus_Gastroesophageal_Junction	0.999995	Artery_Aorta	NA	1	1	1	0	3	5.61701	6.68924	4.77028	-8.69403	-5.90946	10.5673	NA	NA	1.9429e-08	2.2434e-11	1.83966e-06	3.49815e-18	3.43235e-09	4.22379e-26	NA	NA	1.29757e-05	5.34283e-09	0.00163191	3.07662e-15	4.87936e-06	5.62802e-23	NA	NA
MED24	0.999974	0.992016	Esophagus_Gastroesophageal_Junction	0.999994	Artery_Coronary	NA	1	1	1	0	3	5.61701	6.68924	4.77028	-8.69403	5.99393	-10.7338	NA	NA	1.9429e-08	2.2434e-11	1.83966e-06	3.49815e-18	2.0483e-09	7.06568e-27	NA	NA	1.29757e-05	5.34283e-09	0.00163191	3.07662e-15	3.31507e-06	1.31958e-23	NA	NA
MED24	0.999974	0.992016	Esophagus_Gastroesophageal_Junction	0.999997	Artery_Tibial	NA	1	1	1	0	3	5.61701	6.68924	4.77028	-8.69403	5.97836	-10.7254	NA	NA	1.9429e-08	2.2434e-11	1.83966e-06	3.49815e-18	2.2539e-09	7.73376e-27	NA	NA	1.29757e-05	5.34283e-09	0.00163191	3.07662e-15	3.38413e-06	1.09022e-23	NA	NA
MED24	0.999974	0.992016	Esophagus_Gastroesophageal_Junction	0.999872	Brain_Amygdala	NA	1	1	1	0	3	5.61701	6.68924	4.77028	-8.69403	5.36368	-10.2873	NA	NA	1.9429e-08	2.2434e-11	1.83966e-06	3.49815e-18	8.15444e-08	8.03585e-25	NA	NA	1.29757e-05	5.34283e-09	0.00163191	3.07662e-15	0.000130267	1.16384e-21	NA	NA
MED24	0.999974	0.992016	Esophagus_Gastroesophageal_Junction	0.999865	Brain_Anterior_cingulate_cortex_BA24	NA	1	1	1	0	3	5.61701	6.68924	4.77028	-8.69403	5.48294	-8.91773	NA	NA	1.9429e-08	2.2434e-11	1.83966e-06	3.49815e-18	4.18313e-08	4.75938e-19	NA	NA	1.29757e-05	5.34283e-09	0.00163191	3.07662e-15	0.000137129	4.48611e-16	NA	NA
MED24	0.999974	0.992016	Esophagus_Gastroesophageal_Junction	0.999937	Brain_Caudate_basal_ganglia	NA	1	1	1	0	3	5.61701	6.68924	4.77028	-8.69403	5.84076	-10.5991	NA	NA	1.9429e-08	2.2434e-11	1.83966e-06	3.49815e-18	5.19627e-09	3.00714e-26	NA	NA	1.29757e-05	5.34283e-09	0.00163191	3.07662e-15	2.65769e-05	5.39696e-23	NA	NA
MED24	0.999974	0.992016	Esophagus_Gastroesophageal_Junction	0.999912	Brain_Cerebellar_Hemisphere	NA	1	1	1	0	3	5.61701	6.68924	4.77028	-8.69403	5.48294	-8.91773	NA	NA	1.9429e-08	2.2434e-11	1.83966e-06	3.49815e-18	4.18313e-08	4.75938e-19	NA	NA	1.29757e-05	5.34283e-09	0.00163191	3.07662e-15	8.50162e-05	3.09468e-16	NA	NA
MED24	0.999974	0.992016	Esophagus_Gastroesophageal_Junction	0.999927	Brain_Cerebellum	NA	1	1	1	0	3	5.61701	6.68924	4.77028	-8.69403	-5.40726	10.6095	NA	NA	1.9429e-08	2.2434e-11	1.83966e-06	3.49815e-18	6.39956e-08	2.69252e-26	NA	NA	1.29757e-05	5.34283e-09	0.00163191	3.07662e-15	0.000115938	3.93744e-23	NA	NA
MED24	0.999974	0.992016	Esophagus_Gastroesophageal_Junction	0.99999	Brain_Cortex	NA	1	1	1	0	3	5.61701	6.68924	4.77028	-8.69403	-5.96401	10.4746	NA	NA	1.9429e-08	2.2434e-11	1.83966e-06	3.49815e-18	2.46128e-09	1.13028e-25	NA	NA	1.29757e-05	5.34283e-09	0.00163191	3.07662e-15	6.27201e-06	1.55962e-22	NA	NA
MED24	0.999974	0.992016	Esophagus_Gastroesophageal_Junction	0.999982	Brain_Frontal_Cortex_BA9	NA	1	1	1	0	3	5.61701	6.68924	4.77028	-8.69403	5.84438	-10.4412	NA	NA	1.9429e-08	2.2434e-11	1.83966e-06	3.49815e-18	5.08461e-09	1.60787e-25	NA	NA	1.29757e-05	5.34283e-09	0.00163191	3.07662e-15	1.17302e-05	2.50828e-22	NA	NA
MED24	0.999974	0.992016	Esophagus_Gastroesophageal_Junction	0.999889	Brain_Hippocampus	NA	1	1	1	0	3	5.61701	6.68924	4.77028	-8.69403	-5.43209	9.21074	NA	NA	1.9429e-08	2.2434e-11	1.83966e-06	3.49815e-18	5.56988e-08	3.23887e-20	NA	NA	1.29757e-05	5.34283e-09	0.00163191	3.07662e-15	0.000120521	4.91776e-17	NA	NA
MED24	0.999974	0.992016	Esophagus_Gastroesophageal_Junction	0.999832	Brain_Hypothalamus	NA	1	1	1	0	3	5.61701	6.68924	4.77028	-8.69403	5.36368	-10.2873	NA	NA	1.9429e-08	2.2434e-11	1.83966e-06	3.49815e-18	8.15444e-08	8.03585e-25	NA	NA	1.29757e-05	5.34283e-09	0.00163191	3.07662e-15	0.000130607	1.2258e-21	NA	NA
MED24	0.999974	0.992016	Esophagus_Gastroesophageal_Junction	0.999945	Brain_Nucleus_accumbens_basal_ganglia	NA	1	1	1	0	3	5.61701	6.68924	4.77028	-8.69403	5.48294	-8.91773	NA	NA	1.9429e-08	2.2434e-11	1.83966e-06	3.49815e-18	4.18313e-08	4.75938e-19	NA	NA	1.29757e-05	5.34283e-09	0.00163191	3.07662e-15	7.96549e-05	3.93692e-16	NA	NA
MED24	0.999974	0.992016	Esophagus_Gastroesophageal_Junction	0.999987	Brain_Putamen_basal_ganglia	NA	1	1	1	0	3	5.61701	6.68924	4.77028	-8.69403	5.87801	-10.446	NA	NA	1.9429e-08	2.2434e-11	1.83966e-06	3.49815e-18	4.15236e-09	1.52792e-25	NA	NA	1.29757e-05	5.34283e-09	0.00163191	3.07662e-15	1.56745e-05	4.24762e-22	NA	NA
MED24	0.999974	0.992016	Esophagus_Gastroesophageal_Junction	0.99987	Brain_Spinal_cord_cervical_c-1	NA	1	1	1	0	3	5.61701	6.68924	4.77028	-8.69403	5.43209	-9.21074	NA	NA	1.9429e-08	2.2434e-11	1.83966e-06	3.49815e-18	5.56988e-08	3.23887e-20	NA	NA	1.29757e-05	5.34283e-09	0.00163191	3.07662e-15	8.46658e-05	3.62559e-17	NA	NA
MED24	0.999974	0.992016	Esophagus_Gastroesophageal_Junction	0.999904	Brain_Substantia_nigra	NA	1	1	1	0	3	5.61701	6.68924	4.77028	-8.69403	-5.43209	9.21074	NA	NA	1.9429e-08	2.2434e-11	1.83966e-06	3.49815e-18	5.56988e-08	3.23887e-20	NA	NA	1.29757e-05	5.34283e-09	0.00163191	3.07662e-15	9.3741e-05	3.92313e-17	NA	NA
MED24	0.999974	0.992016	Esophagus_Gastroesophageal_Junction	0.999963	Breast_Mammary_Tissue	NA	1	1	1	0	3	5.61701	6.68924	4.77028	-8.69403	5.66569	-9.99681	NA	NA	1.9429e-08	2.2434e-11	1.83966e-06	3.49815e-18	1.46435e-08	1.57381e-23	NA	NA	1.29757e-05	5.34283e-09	0.00163191	3.07662e-15	1.54325e-05	1.38684e-20	NA	NA
MED24	0.999974	0.992016	Esophagus_Gastroesophageal_Junction	0.999995	Cells_Cultured_fibroblasts	NA	1	1	1	0	3	5.61701	6.68924	4.77028	-8.69403	6.02066	-10.69	NA	NA	1.9429e-08	2.2434e-11	1.83966e-06	3.49815e-18	1.73707e-09	1.13379e-26	NA	NA	1.29757e-05	5.34283e-09	0.00163191	3.07662e-15	3.05766e-06	1.66446e-23	NA	NA
MED24	0.999974	0.992016	Esophagus_Gastroesophageal_Junction	0.999902	Cells_EBV-transformed_lymphocytes	NA	1	1	1	0	3	5.61701	6.68924	4.77028	-8.69403	-5.43209	9.21074	NA	NA	1.9429e-08	2.2434e-11	1.83966e-06	3.49815e-18	5.56988e-08	3.23887e-20	NA	NA	1.29757e-05	5.34283e-09	0.00163191	3.07662e-15	8.65969e-05	2.41661e-17	NA	NA
MED24	0.999974	0.992016	Esophagus_Gastroesophageal_Junction	0.999994	Colon_Sigmoid	NA	1	1	1	0	3	5.61701	6.68924	4.77028	-8.69403	5.86911	-10.5181	NA	NA	1.9429e-08	2.2434e-11	1.83966e-06	3.49815e-18	4.38132e-09	7.13213e-26	NA	NA	1.29757e-05	5.34283e-09	0.00163191	3.07662e-15	7.28876e-06	1.11108e-22	NA	NA
MED24	0.999974	0.992016	Esophagus_Gastroesophageal_Junction	0.999966	Colon_Transverse	NA	1	1	1	0	3	5.61701	6.68924	4.77028	-8.69403	-5.65466	10.0009	NA	NA	1.9429e-08	2.2434e-11	1.83966e-06	3.49815e-18	1.56156e-08	1.51003e-23	NA	NA	1.29757e-05	5.34283e-09	0.00163191	3.07662e-15	1.91464e-05	1.44217e-20	NA	NA
MED24	0.999974	0.992016	Esophagus_Gastroesophageal_Junction	0.999998	Esophagus_Gastroesophageal_Junction	NA	1	1	1	0	3	5.61701	6.68924	4.77028	-8.69403	6.06799	-10.8445	NA	NA	1.9429e-08	2.2434e-11	1.83966e-06	3.49815e-18	1.2952e-09	2.11807e-27	NA	NA	1.29757e-05	5.34283e-09	0.00163191	3.07662e-15	2.96493e-06	2.85242e-24	NA	NA
MED24	0.999974	0.992016	Esophagus_Gastroesophageal_Junction	0.999997	Esophagus_Mucosa	NA	1	1	1	0	3	5.61701	6.68924	4.77028	-8.69403	-6.06632	10.9047	NA	NA	1.9429e-08	2.2434e-11	1.83966e-06	3.49815e-18	1.30874e-09	1.09426e-27	NA	NA	1.29757e-05	5.34283e-09	0.00163191	3.07662e-15	1.44417e-06	1.68591e-24	NA	NA
MED24	0.999974	0.992016	Esophagus_Gastroesophageal_Junction	0.999997	Esophagus_Muscularis	NA	1	1	1	0	3	5.61701	6.68924	4.77028	-8.69403	-6.04648	10.8077	NA	NA	1.9429e-08	2.2434e-11	1.83966e-06	3.49815e-18	1.4804e-09	3.16472e-27	NA	NA	1.29757e-05	5.34283e-09	0.00163191	3.07662e-15	2.67706e-06	4.39305e-24	NA	NA
MED24	0.999974	0.992016	Esophagus_Gastroesophageal_Junction	0.999986	Heart_Atrial_Appendage	NA	1	1	1	0	3	5.61701	6.68924	4.77028	-8.69403	5.90979	-10.5837	NA	NA	1.9429e-08	2.2434e-11	1.83966e-06	3.49815e-18	3.42552e-09	3.54695e-26	NA	NA	1.29757e-05	5.34283e-09	0.00163191	3.07662e-15	4.16429e-06	4.83972e-23	NA	NA
MED24	0.999974	0.992016	Esophagus_Gastroesophageal_Junction	0.999995	Heart_Left_Ventricle	NA	1	1	1	0	3	5.61701	6.68924	4.77028	-8.69403	-6.01708	11.3651	NA	NA	1.9429e-08	2.2434e-11	1.83966e-06	3.49815e-18	1.77589e-09	6.24146e-30	NA	NA	1.29757e-05	5.34283e-09	0.00163191	3.07662e-15	3.2063e-06	7.56005e-27	NA	NA
MED24	0.999974	0.992016	Esophagus_Gastroesophageal_Junction	0.999993	Kidney_Cortex	NA	1	1	1	0	3	5.61701	6.68924	4.77028	-8.69403	5.99986	-10.7247	NA	NA	1.9429e-08	2.2434e-11	1.83966e-06	3.49815e-18	1.97484e-09	7.79153e-27	NA	NA	1.29757e-05	5.34283e-09	0.00163191	3.07662e-15	2.66703e-06	1.80413e-23	NA	NA
MED24	0.999974	0.992016	Esophagus_Gastroesophageal_Junction	0.999884	Liver	NA	1	1	1	0	3	5.61701	6.68924	4.77028	-8.69403	-5.43209	9.21074	NA	NA	1.9429e-08	2.2434e-11	1.83966e-06	3.49815e-18	5.56988e-08	3.23887e-20	NA	NA	1.29757e-05	5.34283e-09	0.00163191	3.07662e-15	6.52016e-05	2.79312e-17	NA	NA
MED24	0.999974	0.992016	Esophagus_Gastroesophageal_Junction	0.999996	Lung	NA	1	1	1	0	3	5.61701	6.68924	4.77028	-8.69403	-6.0018	10.7134	NA	NA	1.9429e-08	2.2434e-11	1.83966e-06	3.49815e-18	1.95138e-09	8.80857e-27	NA	NA	1.29757e-05	5.34283e-09	0.00163191	3.07662e-15	2.58999e-06	1.2942e-23	NA	NA
MED24	0.999974	0.992016	Esophagus_Gastroesophageal_Junction	0.999949	Minor_Salivary_Gland	NA	1	1	1	0	3	5.61701	6.68924	4.77028	-8.69403	5.48294	-8.91773	NA	NA	1.9429e-08	2.2434e-11	1.83966e-06	3.49815e-18	4.18313e-08	4.75938e-19	NA	NA	1.29757e-05	5.34283e-09	0.00163191	3.07662e-15	4.29882e-05	4.23123e-16	NA	NA
MED24	0.999974	0.992016	Esophagus_Gastroesophageal_Junction	0.999995	Muscle_Skeletal	NA	1	1	1	0	3	5.61701	6.68924	4.77028	-8.69403	-6.00657	10.7773	NA	NA	1.9429e-08	2.2434e-11	1.83966e-06	3.49815e-18	1.89487e-09	4.40695e-27	NA	NA	1.29757e-05	5.34283e-09	0.00163191	3.07662e-15	2.87919e-06	6.57257e-24	NA	NA
MED24	0.999974	0.992016	Esophagus_Gastroesophageal_Junction	0.999994	Nerve_Tibial	NA	1	1	1	0	3	5.61701	6.68924	4.77028	-8.69403	-6.00546	10.7874	NA	NA	1.9429e-08	2.2434e-11	1.83966e-06	3.49815e-18	1.90795e-09	3.94627e-27	NA	NA	1.29757e-05	5.34283e-09	0.00163191	3.07662e-15	3.36263e-06	5.97251e-24	NA	NA
MED24	0.999974	0.992016	Esophagus_Gastroesophageal_Junction	0.999997	Ovary	NA	1	1	1	0	3	5.61701	6.68924	4.77028	-8.69403	6.04975	-10.8171	NA	NA	1.9429e-08	2.2434e-11	1.83966e-06	3.49815e-18	1.45067e-09	2.85593e-27	NA	NA	1.29757e-05	5.34283e-09	0.00163191	3.07662e-15	2.03724e-06	4.54136e-24	NA	NA
MED24	0.999974	0.992016	Esophagus_Gastroesophageal_Junction	0.999917	Pancreas	NA	1	1	1	0	3	5.61701	6.68924	4.77028	-8.69403	-5.48294	8.91773	NA	NA	1.9429e-08	2.2434e-11	1.83966e-06	3.49815e-18	4.18313e-08	4.75938e-19	NA	NA	1.29757e-05	5.34283e-09	0.00163191	3.07662e-15	4.98121e-05	3.46439e-16	NA	NA
MED24	0.999974	0.992016	Esophagus_Gastroesophageal_Junction	0.999994	Pituitary	NA	1	1	1	0	3	5.61701	6.68924	4.77028	-8.69403	5.98824	-10.6565	NA	NA	1.9429e-08	2.2434e-11	1.83966e-06	3.49815e-18	2.12119e-09	1.62548e-26	NA	NA	1.29757e-05	5.34283e-09	0.00163191	3.07662e-15	4.23963e-06	2.47331e-23	NA	NA
MED24	0.999974	0.992016	Esophagus_Gastroesophageal_Junction	0.999989	Prostate	NA	1	1	1	0	3	5.61701	6.68924	4.77028	-8.69403	5.85168	-10.5311	NA	NA	1.9429e-08	2.2434e-11	1.83966e-06	3.49815e-18	4.86625e-09	6.20922e-26	NA	NA	1.29757e-05	5.34283e-09	0.00163191	3.07662e-15	6.48788e-06	8.83221e-23	NA	NA
MED24	0.999974	0.992016	Esophagus_Gastroesophageal_Junction	0.999883	Skin_Not_Sun_Exposed_Suprapubic	NA	1	1	1	0	3	5.61701	6.68924	4.77028	-8.69403	-5.43209	9.21074	NA	NA	1.9429e-08	2.2434e-11	1.83966e-06	3.49815e-18	5.56988e-08	3.23887e-20	NA	NA	1.29757e-05	5.34283e-09	0.00163191	3.07662e-15	5.5684e-05	2.25601e-17	NA	NA
MED24	0.999974	0.992016	Esophagus_Gastroesophageal_Junction	0.999895	Skin_Sun_Exposed_Lower_leg	NA	1	1	1	0	3	5.61701	6.68924	4.77028	-8.69403	-5.40726	10.6095	NA	NA	1.9429e-08	2.2434e-11	1.83966e-06	3.49815e-18	6.39956e-08	2.69252e-26	NA	NA	1.29757e-05	5.34283e-09	0.00163191	3.07662e-15	7.30851e-05	3.36465e-23	NA	NA
MED24	0.999974	0.992016	Esophagus_Gastroesophageal_Junction	0.999998	Small_Intestine_Terminal_Ileum	NA	1	1	1	0	3	5.61701	6.68924	4.77028	-8.69403	-6.18076	11.0879	NA	NA	1.9429e-08	2.2434e-11	1.83966e-06	3.49815e-18	6.37932e-10	1.43651e-28	NA	NA	1.29757e-05	5.34283e-09	0.00163191	3.07662e-15	9.4666e-07	2.58538e-25	NA	NA
MED24	0.999974	0.992016	Esophagus_Gastroesophageal_Junction	0.999926	Spleen	NA	1	1	1	0	3	5.61701	6.68924	4.77028	-8.69403	5.43209	-9.21074	NA	NA	1.9429e-08	2.2434e-11	1.83966e-06	3.49815e-18	5.56988e-08	3.23887e-20	NA	NA	1.29757e-05	5.34283e-09	0.00163191	3.07662e-15	7.69345e-05	2.35443e-17	NA	NA
MED24	0.999974	0.992016	Esophagus_Gastroesophageal_Junction	0.999907	Stomach	NA	1	1	1	0	3	5.61701	6.68924	4.77028	-8.69403	-5.40726	10.6095	NA	NA	1.9429e-08	2.2434e-11	1.83966e-06	3.49815e-18	6.39956e-08	2.69252e-26	NA	NA	1.29757e-05	5.34283e-09	0.00163191	3.07662e-15	6.37594e-05	4.77939e-23	NA	NA
MED24	0.999974	0.992016	Esophagus_Gastroesophageal_Junction	0.999993	Testis	NA	1	1	1	0	3	5.61701	6.68924	4.77028	-8.69403	5.88104	-10.765	NA	NA	1.9429e-08	2.2434e-11	1.83966e-06	3.49815e-18	4.07702e-09	5.03693e-27	NA	NA	1.29757e-05	5.34283e-09	0.00163191	3.07662e-15	5.94335e-06	7.85172e-24	NA	NA
MED24	0.999974	0.992016	Esophagus_Gastroesophageal_Junction	0.999848	Thyroid	NA	1	1	1	0	3	5.61701	6.68924	4.77028	-8.69403	-5.43209	9.21074	NA	NA	1.9429e-08	2.2434e-11	1.83966e-06	3.49815e-18	5.56988e-08	3.23887e-20	NA	NA	1.29757e-05	5.34283e-09	0.00163191	3.07662e-15	5.10243e-05	2.33995e-17	NA	NA
MED24	0.999974	0.992016	Esophagus_Gastroesophageal_Junction	0.999998	Uterus	NA	1	1	1	0	3	5.61701	6.68924	4.77028	-8.69403	-6.20122	11.1436	NA	NA	1.9429e-08	2.2434e-11	1.83966e-06	3.49815e-18	5.60261e-10	7.69427e-29	NA	NA	1.29757e-05	5.34283e-09	0.00163191	3.07662e-15	6.95441e-07	1.46311e-25	NA	NA
MED24	0.999974	0.992016	Esophagus_Gastroesophageal_Junction	0.999998	Vagina	NA	1	1	1	0	3	5.61701	6.68924	4.77028	-8.69403	-6.08008	10.9373	NA	NA	1.9429e-08	2.2434e-11	1.83966e-06	3.49815e-18	1.20124e-09	7.64338e-28	NA	NA	1.29757e-05	5.34283e-09	0.00163191	3.07662e-15	1.4522e-06	1.45285e-24	NA	NA
MED24	0.999974	0.992016	Esophagus_Gastroesophageal_Junction	0.99999	Whole_Blood	NA	1	1	1	0	3	5.61701	6.68924	4.77028	-8.69403	-6.04235	10.7488	NA	NA	1.9429e-08	2.2434e-11	1.83966e-06	3.49815e-18	1.51888e-09	6.0053e-27	NA	NA	1.29757e-05	5.34283e-09	0.00163191	3.07662e-15	2.70596e-06	6.08653e-24	NA	NA
MED24	0.999974	0.992016	Esophagus_Gastroesophageal_Junction	0.999993	smultixcan	NA	1	1	1	0	3	5.61701	6.68924	4.77028	-8.69403	0.33691	-1.85229	NA	NA	1.9429e-08	2.2434e-11	1.83966e-06	3.49815e-18	2.35046e-09	3.79382e-26	NA	NA	1.29757e-05	5.34283e-09	0.00163191	3.07662e-15	2.9305e-06	4.34008e-23	NA	NA
MED24	0.999974	0.999383	Esophagus_Mucosa	0.999994	Adipose_Subcutaneous	NA	1	1	1	0	3	5.61701	6.68924	5.05415	-10.2234	-6.01213	10.7957	NA	NA	1.9429e-08	2.2434e-11	4.3231e-07	1.55823e-24	1.83101e-09	3.60574e-27	NA	NA	1.29757e-05	5.34283e-09	0.000694345	2.2094e-21	2.77048e-06	5.61315e-24	NA	NA
MED24	0.999974	0.999383	Esophagus_Mucosa	0.999994	Adipose_Visceral_Omentum	NA	1	1	1	0	3	5.61701	6.68924	5.05415	-10.2234	5.95342	-10.6313	NA	NA	1.9429e-08	2.2434e-11	4.3231e-07	1.55823e-24	2.62593e-09	2.13113e-26	NA	NA	1.29757e-05	5.34283e-09	0.000694345	2.2094e-21	4.01565e-06	2.61024e-23	NA	NA
MED24	0.999974	0.999383	Esophagus_Mucosa	0.999995	Adrenal_Gland	NA	1	1	1	0	3	5.61701	6.68924	5.05415	-10.2234	-6.04855	10.8627	NA	NA	1.9429e-08	2.2434e-11	4.3231e-07	1.55823e-24	1.46151e-09	1.73514e-27	NA	NA	1.29757e-05	5.34283e-09	0.000694345	2.2094e-21	1.94587e-06	2.16568e-24	NA	NA
MED24	0.999974	0.999383	Esophagus_Mucosa	0.999995	Artery_Aorta	NA	1	1	1	0	3	5.61701	6.68924	5.05415	-10.2234	-5.90946	10.5673	NA	NA	1.9429e-08	2.2434e-11	4.3231e-07	1.55823e-24	3.43235e-09	4.22379e-26	NA	NA	1.29757e-05	5.34283e-09	0.000694345	2.2094e-21	4.87936e-06	5.62802e-23	NA	NA
MED24	0.999974	0.999383	Esophagus_Mucosa	0.999994	Artery_Coronary	NA	1	1	1	0	3	5.61701	6.68924	5.05415	-10.2234	5.99393	-10.7338	NA	NA	1.9429e-08	2.2434e-11	4.3231e-07	1.55823e-24	2.0483e-09	7.06568e-27	NA	NA	1.29757e-05	5.34283e-09	0.000694345	2.2094e-21	3.31507e-06	1.31958e-23	NA	NA
MED24	0.999974	0.999383	Esophagus_Mucosa	0.999997	Artery_Tibial	NA	1	1	1	0	3	5.61701	6.68924	5.05415	-10.2234	5.97836	-10.7254	NA	NA	1.9429e-08	2.2434e-11	4.3231e-07	1.55823e-24	2.2539e-09	7.73376e-27	NA	NA	1.29757e-05	5.34283e-09	0.000694345	2.2094e-21	3.38413e-06	1.09022e-23	NA	NA
MED24	0.999974	0.999383	Esophagus_Mucosa	0.999872	Brain_Amygdala	NA	1	1	1	0	3	5.61701	6.68924	5.05415	-10.2234	5.36368	-10.2873	NA	NA	1.9429e-08	2.2434e-11	4.3231e-07	1.55823e-24	8.15444e-08	8.03585e-25	NA	NA	1.29757e-05	5.34283e-09	0.000694345	2.2094e-21	0.000130267	1.16384e-21	NA	NA
MED24	0.999974	0.999383	Esophagus_Mucosa	0.999865	Brain_Anterior_cingulate_cortex_BA24	NA	1	1	1	0	3	5.61701	6.68924	5.05415	-10.2234	5.48294	-8.91773	NA	NA	1.9429e-08	2.2434e-11	4.3231e-07	1.55823e-24	4.18313e-08	4.75938e-19	NA	NA	1.29757e-05	5.34283e-09	0.000694345	2.2094e-21	0.000137129	4.48611e-16	NA	NA
MED24	0.999974	0.999383	Esophagus_Mucosa	0.999937	Brain_Caudate_basal_ganglia	NA	1	1	1	0	3	5.61701	6.68924	5.05415	-10.2234	5.84076	-10.5991	NA	NA	1.9429e-08	2.2434e-11	4.3231e-07	1.55823e-24	5.19627e-09	3.00714e-26	NA	NA	1.29757e-05	5.34283e-09	0.000694345	2.2094e-21	2.65769e-05	5.39696e-23	NA	NA
MED24	0.999974	0.999383	Esophagus_Mucosa	0.999912	Brain_Cerebellar_Hemisphere	NA	1	1	1	0	3	5.61701	6.68924	5.05415	-10.2234	5.48294	-8.91773	NA	NA	1.9429e-08	2.2434e-11	4.3231e-07	1.55823e-24	4.18313e-08	4.75938e-19	NA	NA	1.29757e-05	5.34283e-09	0.000694345	2.2094e-21	8.50162e-05	3.09468e-16	NA	NA
MED24	0.999974	0.999383	Esophagus_Mucosa	0.999927	Brain_Cerebellum	NA	1	1	1	0	3	5.61701	6.68924	5.05415	-10.2234	-5.40726	10.6095	NA	NA	1.9429e-08	2.2434e-11	4.3231e-07	1.55823e-24	6.39956e-08	2.69252e-26	NA	NA	1.29757e-05	5.34283e-09	0.000694345	2.2094e-21	0.000115938	3.93744e-23	NA	NA
MED24	0.999974	0.999383	Esophagus_Mucosa	0.99999	Brain_Cortex	NA	1	1	1	0	3	5.61701	6.68924	5.05415	-10.2234	-5.96401	10.4746	NA	NA	1.9429e-08	2.2434e-11	4.3231e-07	1.55823e-24	2.46128e-09	1.13028e-25	NA	NA	1.29757e-05	5.34283e-09	0.000694345	2.2094e-21	6.27201e-06	1.55962e-22	NA	NA
MED24	0.999974	0.999383	Esophagus_Mucosa	0.999982	Brain_Frontal_Cortex_BA9	NA	1	1	1	0	3	5.61701	6.68924	5.05415	-10.2234	5.84438	-10.4412	NA	NA	1.9429e-08	2.2434e-11	4.3231e-07	1.55823e-24	5.08461e-09	1.60787e-25	NA	NA	1.29757e-05	5.34283e-09	0.000694345	2.2094e-21	1.17302e-05	2.50828e-22	NA	NA
MED24	0.999974	0.999383	Esophagus_Mucosa	0.999889	Brain_Hippocampus	NA	1	1	1	0	3	5.61701	6.68924	5.05415	-10.2234	-5.43209	9.21074	NA	NA	1.9429e-08	2.2434e-11	4.3231e-07	1.55823e-24	5.56988e-08	3.23887e-20	NA	NA	1.29757e-05	5.34283e-09	0.000694345	2.2094e-21	0.000120521	4.91776e-17	NA	NA
MED24	0.999974	0.999383	Esophagus_Mucosa	0.999832	Brain_Hypothalamus	NA	1	1	1	0	3	5.61701	6.68924	5.05415	-10.2234	5.36368	-10.2873	NA	NA	1.9429e-08	2.2434e-11	4.3231e-07	1.55823e-24	8.15444e-08	8.03585e-25	NA	NA	1.29757e-05	5.34283e-09	0.000694345	2.2094e-21	0.000130607	1.2258e-21	NA	NA
MED24	0.999974	0.999383	Esophagus_Mucosa	0.999945	Brain_Nucleus_accumbens_basal_ganglia	NA	1	1	1	0	3	5.61701	6.68924	5.05415	-10.2234	5.48294	-8.91773	NA	NA	1.9429e-08	2.2434e-11	4.3231e-07	1.55823e-24	4.18313e-08	4.75938e-19	NA	NA	1.29757e-05	5.34283e-09	0.000694345	2.2094e-21	7.96549e-05	3.93692e-16	NA	NA
MED24	0.999974	0.999383	Esophagus_Mucosa	0.999987	Brain_Putamen_basal_ganglia	NA	1	1	1	0	3	5.61701	6.68924	5.05415	-10.2234	5.87801	-10.446	NA	NA	1.9429e-08	2.2434e-11	4.3231e-07	1.55823e-24	4.15236e-09	1.52792e-25	NA	NA	1.29757e-05	5.34283e-09	0.000694345	2.2094e-21	1.56745e-05	4.24762e-22	NA	NA
MED24	0.999974	0.999383	Esophagus_Mucosa	0.99987	Brain_Spinal_cord_cervical_c-1	NA	1	1	1	0	3	5.61701	6.68924	5.05415	-10.2234	5.43209	-9.21074	NA	NA	1.9429e-08	2.2434e-11	4.3231e-07	1.55823e-24	5.56988e-08	3.23887e-20	NA	NA	1.29757e-05	5.34283e-09	0.000694345	2.2094e-21	8.46658e-05	3.62559e-17	NA	NA
MED24	0.999974	0.999383	Esophagus_Mucosa	0.999904	Brain_Substantia_nigra	NA	1	1	1	0	3	5.61701	6.68924	5.05415	-10.2234	-5.43209	9.21074	NA	NA	1.9429e-08	2.2434e-11	4.3231e-07	1.55823e-24	5.56988e-08	3.23887e-20	NA	NA	1.29757e-05	5.34283e-09	0.000694345	2.2094e-21	9.3741e-05	3.92313e-17	NA	NA
MED24	0.999974	0.999383	Esophagus_Mucosa	0.999963	Breast_Mammary_Tissue	NA	1	1	1	0	3	5.61701	6.68924	5.05415	-10.2234	5.66569	-9.99681	NA	NA	1.9429e-08	2.2434e-11	4.3231e-07	1.55823e-24	1.46435e-08	1.57381e-23	NA	NA	1.29757e-05	5.34283e-09	0.000694345	2.2094e-21	1.54325e-05	1.38684e-20	NA	NA
MED24	0.999974	0.999383	Esophagus_Mucosa	0.999995	Cells_Cultured_fibroblasts	NA	1	1	1	0	3	5.61701	6.68924	5.05415	-10.2234	6.02066	-10.69	NA	NA	1.9429e-08	2.2434e-11	4.3231e-07	1.55823e-24	1.73707e-09	1.13379e-26	NA	NA	1.29757e-05	5.34283e-09	0.000694345	2.2094e-21	3.05766e-06	1.66446e-23	NA	NA
MED24	0.999974	0.999383	Esophagus_Mucosa	0.999902	Cells_EBV-transformed_lymphocytes	NA	1	1	1	0	3	5.61701	6.68924	5.05415	-10.2234	-5.43209	9.21074	NA	NA	1.9429e-08	2.2434e-11	4.3231e-07	1.55823e-24	5.56988e-08	3.23887e-20	NA	NA	1.29757e-05	5.34283e-09	0.000694345	2.2094e-21	8.65969e-05	2.41661e-17	NA	NA
MED24	0.999974	0.999383	Esophagus_Mucosa	0.999994	Colon_Sigmoid	NA	1	1	1	0	3	5.61701	6.68924	5.05415	-10.2234	5.86911	-10.5181	NA	NA	1.9429e-08	2.2434e-11	4.3231e-07	1.55823e-24	4.38132e-09	7.13213e-26	NA	NA	1.29757e-05	5.34283e-09	0.000694345	2.2094e-21	7.28876e-06	1.11108e-22	NA	NA
MED24	0.999974	0.999383	Esophagus_Mucosa	0.999966	Colon_Transverse	NA	1	1	1	0	3	5.61701	6.68924	5.05415	-10.2234	-5.65466	10.0009	NA	NA	1.9429e-08	2.2434e-11	4.3231e-07	1.55823e-24	1.56156e-08	1.51003e-23	NA	NA	1.29757e-05	5.34283e-09	0.000694345	2.2094e-21	1.91464e-05	1.44217e-20	NA	NA
MED24	0.999974	0.999383	Esophagus_Mucosa	0.999998	Esophagus_Gastroesophageal_Junction	NA	1	1	1	0	3	5.61701	6.68924	5.05415	-10.2234	6.06799	-10.8445	NA	NA	1.9429e-08	2.2434e-11	4.3231e-07	1.55823e-24	1.2952e-09	2.11807e-27	NA	NA	1.29757e-05	5.34283e-09	0.000694345	2.2094e-21	2.96493e-06	2.85242e-24	NA	NA
MED24	0.999974	0.999383	Esophagus_Mucosa	0.999997	Esophagus_Mucosa	NA	1	1	1	0	3	5.61701	6.68924	5.05415	-10.2234	-6.06632	10.9047	NA	NA	1.9429e-08	2.2434e-11	4.3231e-07	1.55823e-24	1.30874e-09	1.09426e-27	NA	NA	1.29757e-05	5.34283e-09	0.000694345	2.2094e-21	1.44417e-06	1.68591e-24	NA	NA
MED24	0.999974	0.999383	Esophagus_Mucosa	0.999997	Esophagus_Muscularis	NA	1	1	1	0	3	5.61701	6.68924	5.05415	-10.2234	-6.04648	10.8077	NA	NA	1.9429e-08	2.2434e-11	4.3231e-07	1.55823e-24	1.4804e-09	3.16472e-27	NA	NA	1.29757e-05	5.34283e-09	0.000694345	2.2094e-21	2.67706e-06	4.39305e-24	NA	NA
MED24	0.999974	0.999383	Esophagus_Mucosa	0.999986	Heart_Atrial_Appendage	NA	1	1	1	0	3	5.61701	6.68924	5.05415	-10.2234	5.90979	-10.5837	NA	NA	1.9429e-08	2.2434e-11	4.3231e-07	1.55823e-24	3.42552e-09	3.54695e-26	NA	NA	1.29757e-05	5.34283e-09	0.000694345	2.2094e-21	4.16429e-06	4.83972e-23	NA	NA
MED24	0.999974	0.999383	Esophagus_Mucosa	0.999995	Heart_Left_Ventricle	NA	1	1	1	0	3	5.61701	6.68924	5.05415	-10.2234	-6.01708	11.3651	NA	NA	1.9429e-08	2.2434e-11	4.3231e-07	1.55823e-24	1.77589e-09	6.24146e-30	NA	NA	1.29757e-05	5.34283e-09	0.000694345	2.2094e-21	3.2063e-06	7.56005e-27	NA	NA
MED24	0.999974	0.999383	Esophagus_Mucosa	0.999993	Kidney_Cortex	NA	1	1	1	0	3	5.61701	6.68924	5.05415	-10.2234	5.99986	-10.7247	NA	NA	1.9429e-08	2.2434e-11	4.3231e-07	1.55823e-24	1.97484e-09	7.79153e-27	NA	NA	1.29757e-05	5.34283e-09	0.000694345	2.2094e-21	2.66703e-06	1.80413e-23	NA	NA
MED24	0.999974	0.999383	Esophagus_Mucosa	0.999884	Liver	NA	1	1	1	0	3	5.61701	6.68924	5.05415	-10.2234	-5.43209	9.21074	NA	NA	1.9429e-08	2.2434e-11	4.3231e-07	1.55823e-24	5.56988e-08	3.23887e-20	NA	NA	1.29757e-05	5.34283e-09	0.000694345	2.2094e-21	6.52016e-05	2.79312e-17	NA	NA
MED24	0.999974	0.999383	Esophagus_Mucosa	0.999996	Lung	NA	1	1	1	0	3	5.61701	6.68924	5.05415	-10.2234	-6.0018	10.7134	NA	NA	1.9429e-08	2.2434e-11	4.3231e-07	1.55823e-24	1.95138e-09	8.80857e-27	NA	NA	1.29757e-05	5.34283e-09	0.000694345	2.2094e-21	2.58999e-06	1.2942e-23	NA	NA
MED24	0.999974	0.999383	Esophagus_Mucosa	0.999949	Minor_Salivary_Gland	NA	1	1	1	0	3	5.61701	6.68924	5.05415	-10.2234	5.48294	-8.91773	NA	NA	1.9429e-08	2.2434e-11	4.3231e-07	1.55823e-24	4.18313e-08	4.75938e-19	NA	NA	1.29757e-05	5.34283e-09	0.000694345	2.2094e-21	4.29882e-05	4.23123e-16	NA	NA
MED24	0.999974	0.999383	Esophagus_Mucosa	0.999995	Muscle_Skeletal	NA	1	1	1	0	3	5.61701	6.68924	5.05415	-10.2234	-6.00657	10.7773	NA	NA	1.9429e-08	2.2434e-11	4.3231e-07	1.55823e-24	1.89487e-09	4.40695e-27	NA	NA	1.29757e-05	5.34283e-09	0.000694345	2.2094e-21	2.87919e-06	6.57257e-24	NA	NA
MED24	0.999974	0.999383	Esophagus_Mucosa	0.999994	Nerve_Tibial	NA	1	1	1	0	3	5.61701	6.68924	5.05415	-10.2234	-6.00546	10.7874	NA	NA	1.9429e-08	2.2434e-11	4.3231e-07	1.55823e-24	1.90795e-09	3.94627e-27	NA	NA	1.29757e-05	5.34283e-09	0.000694345	2.2094e-21	3.36263e-06	5.97251e-24	NA	NA
MED24	0.999974	0.999383	Esophagus_Mucosa	0.999997	Ovary	NA	1	1	1	0	3	5.61701	6.68924	5.05415	-10.2234	6.04975	-10.8171	NA	NA	1.9429e-08	2.2434e-11	4.3231e-07	1.55823e-24	1.45067e-09	2.85593e-27	NA	NA	1.29757e-05	5.34283e-09	0.000694345	2.2094e-21	2.03724e-06	4.54136e-24	NA	NA
MED24	0.999974	0.999383	Esophagus_Mucosa	0.999917	Pancreas	NA	1	1	1	0	3	5.61701	6.68924	5.05415	-10.2234	-5.48294	8.91773	NA	NA	1.9429e-08	2.2434e-11	4.3231e-07	1.55823e-24	4.18313e-08	4.75938e-19	NA	NA	1.29757e-05	5.34283e-09	0.000694345	2.2094e-21	4.98121e-05	3.46439e-16	NA	NA
MED24	0.999974	0.999383	Esophagus_Mucosa	0.999994	Pituitary	NA	1	1	1	0	3	5.61701	6.68924	5.05415	-10.2234	5.98824	-10.6565	NA	NA	1.9429e-08	2.2434e-11	4.3231e-07	1.55823e-24	2.12119e-09	1.62548e-26	NA	NA	1.29757e-05	5.34283e-09	0.000694345	2.2094e-21	4.23963e-06	2.47331e-23	NA	NA
MED24	0.999974	0.999383	Esophagus_Mucosa	0.999989	Prostate	NA	1	1	1	0	3	5.61701	6.68924	5.05415	-10.2234	5.85168	-10.5311	NA	NA	1.9429e-08	2.2434e-11	4.3231e-07	1.55823e-24	4.86625e-09	6.20922e-26	NA	NA	1.29757e-05	5.34283e-09	0.000694345	2.2094e-21	6.48788e-06	8.83221e-23	NA	NA
MED24	0.999974	0.999383	Esophagus_Mucosa	0.999883	Skin_Not_Sun_Exposed_Suprapubic	NA	1	1	1	0	3	5.61701	6.68924	5.05415	-10.2234	-5.43209	9.21074	NA	NA	1.9429e-08	2.2434e-11	4.3231e-07	1.55823e-24	5.56988e-08	3.23887e-20	NA	NA	1.29757e-05	5.34283e-09	0.000694345	2.2094e-21	5.5684e-05	2.25601e-17	NA	NA
MED24	0.999974	0.999383	Esophagus_Mucosa	0.999895	Skin_Sun_Exposed_Lower_leg	NA	1	1	1	0	3	5.61701	6.68924	5.05415	-10.2234	-5.40726	10.6095	NA	NA	1.9429e-08	2.2434e-11	4.3231e-07	1.55823e-24	6.39956e-08	2.69252e-26	NA	NA	1.29757e-05	5.34283e-09	0.000694345	2.2094e-21	7.30851e-05	3.36465e-23	NA	NA
MED24	0.999974	0.999383	Esophagus_Mucosa	0.999998	Small_Intestine_Terminal_Ileum	NA	1	1	1	0	3	5.61701	6.68924	5.05415	-10.2234	-6.18076	11.0879	NA	NA	1.9429e-08	2.2434e-11	4.3231e-07	1.55823e-24	6.37932e-10	1.43651e-28	NA	NA	1.29757e-05	5.34283e-09	0.000694345	2.2094e-21	9.4666e-07	2.58538e-25	NA	NA
MED24	0.999974	0.999383	Esophagus_Mucosa	0.999926	Spleen	NA	1	1	1	0	3	5.61701	6.68924	5.05415	-10.2234	5.43209	-9.21074	NA	NA	1.9429e-08	2.2434e-11	4.3231e-07	1.55823e-24	5.56988e-08	3.23887e-20	NA	NA	1.29757e-05	5.34283e-09	0.000694345	2.2094e-21	7.69345e-05	2.35443e-17	NA	NA
MED24	0.999974	0.999383	Esophagus_Mucosa	0.999907	Stomach	NA	1	1	1	0	3	5.61701	6.68924	5.05415	-10.2234	-5.40726	10.6095	NA	NA	1.9429e-08	2.2434e-11	4.3231e-07	1.55823e-24	6.39956e-08	2.69252e-26	NA	NA	1.29757e-05	5.34283e-09	0.000694345	2.2094e-21	6.37594e-05	4.77939e-23	NA	NA
MED24	0.999974	0.999383	Esophagus_Mucosa	0.999993	Testis	NA	1	1	1	0	3	5.61701	6.68924	5.05415	-10.2234	5.88104	-10.765	NA	NA	1.9429e-08	2.2434e-11	4.3231e-07	1.55823e-24	4.07702e-09	5.03693e-27	NA	NA	1.29757e-05	5.34283e-09	0.000694345	2.2094e-21	5.94335e-06	7.85172e-24	NA	NA
MED24	0.999974	0.999383	Esophagus_Mucosa	0.999848	Thyroid	NA	1	1	1	0	3	5.61701	6.68924	5.05415	-10.2234	-5.43209	9.21074	NA	NA	1.9429e-08	2.2434e-11	4.3231e-07	1.55823e-24	5.56988e-08	3.23887e-20	NA	NA	1.29757e-05	5.34283e-09	0.000694345	2.2094e-21	5.10243e-05	2.33995e-17	NA	NA
MED24	0.999974	0.999383	Esophagus_Mucosa	0.999998	Uterus	NA	1	1	1	0	3	5.61701	6.68924	5.05415	-10.2234	-6.20122	11.1436	NA	NA	1.9429e-08	2.2434e-11	4.3231e-07	1.55823e-24	5.60261e-10	7.69427e-29	NA	NA	1.29757e-05	5.34283e-09	0.000694345	2.2094e-21	6.95441e-07	1.46311e-25	NA	NA
MED24	0.999974	0.999383	Esophagus_Mucosa	0.999998	Vagina	NA	1	1	1	0	3	5.61701	6.68924	5.05415	-10.2234	-6.08008	10.9373	NA	NA	1.9429e-08	2.2434e-11	4.3231e-07	1.55823e-24	1.20124e-09	7.64338e-28	NA	NA	1.29757e-05	5.34283e-09	0.000694345	2.2094e-21	1.4522e-06	1.45285e-24	NA	NA
MED24	0.999974	0.999383	Esophagus_Mucosa	0.99999	Whole_Blood	NA	1	1	1	0	3	5.61701	6.68924	5.05415	-10.2234	-6.04235	10.7488	NA	NA	1.9429e-08	2.2434e-11	4.3231e-07	1.55823e-24	1.51888e-09	6.0053e-27	NA	NA	1.29757e-05	5.34283e-09	0.000694345	2.2094e-21	2.70596e-06	6.08653e-24	NA	NA
MED24	0.999974	0.999383	Esophagus_Mucosa	0.999993	smultixcan	NA	1	1	1	0	3	5.61701	6.68924	5.05415	-10.2234	0.33691	-1.85229	NA	NA	1.9429e-08	2.2434e-11	4.3231e-07	1.55823e-24	2.35046e-09	3.79382e-26	NA	NA	1.29757e-05	5.34283e-09	0.000694345	2.2094e-21	2.9305e-06	4.34008e-23	NA	NA
MED24	0.999974	0.999532	Esophagus_Muscularis	0.999994	Adipose_Subcutaneous	NA	1	1	1	0	3	5.61701	6.68924	5.22746	-10.2148	-6.01213	10.7957	NA	NA	1.9429e-08	2.2434e-11	1.71851e-07	1.70175e-24	1.83101e-09	3.60574e-27	NA	NA	1.29757e-05	5.34283e-09	0.00015787	2.41365e-21	2.77048e-06	5.61315e-24	NA	NA
MED24	0.999974	0.999532	Esophagus_Muscularis	0.999994	Adipose_Visceral_Omentum	NA	1	1	1	0	3	5.61701	6.68924	5.22746	-10.2148	5.95342	-10.6313	NA	NA	1.9429e-08	2.2434e-11	1.71851e-07	1.70175e-24	2.62593e-09	2.13113e-26	NA	NA	1.29757e-05	5.34283e-09	0.00015787	2.41365e-21	4.01565e-06	2.61024e-23	NA	NA
MED24	0.999974	0.999532	Esophagus_Muscularis	0.999995	Adrenal_Gland	NA	1	1	1	0	3	5.61701	6.68924	5.22746	-10.2148	-6.04855	10.8627	NA	NA	1.9429e-08	2.2434e-11	1.71851e-07	1.70175e-24	1.46151e-09	1.73514e-27	NA	NA	1.29757e-05	5.34283e-09	0.00015787	2.41365e-21	1.94587e-06	2.16568e-24	NA	NA
MED24	0.999974	0.999532	Esophagus_Muscularis	0.999995	Artery_Aorta	NA	1	1	1	0	3	5.61701	6.68924	5.22746	-10.2148	-5.90946	10.5673	NA	NA	1.9429e-08	2.2434e-11	1.71851e-07	1.70175e-24	3.43235e-09	4.22379e-26	NA	NA	1.29757e-05	5.34283e-09	0.00015787	2.41365e-21	4.87936e-06	5.62802e-23	NA	NA
MED24	0.999974	0.999532	Esophagus_Muscularis	0.999994	Artery_Coronary	NA	1	1	1	0	3	5.61701	6.68924	5.22746	-10.2148	5.99393	-10.7338	NA	NA	1.9429e-08	2.2434e-11	1.71851e-07	1.70175e-24	2.0483e-09	7.06568e-27	NA	NA	1.29757e-05	5.34283e-09	0.00015787	2.41365e-21	3.31507e-06	1.31958e-23	NA	NA
MED24	0.999974	0.999532	Esophagus_Muscularis	0.999997	Artery_Tibial	NA	1	1	1	0	3	5.61701	6.68924	5.22746	-10.2148	5.97836	-10.7254	NA	NA	1.9429e-08	2.2434e-11	1.71851e-07	1.70175e-24	2.2539e-09	7.73376e-27	NA	NA	1.29757e-05	5.34283e-09	0.00015787	2.41365e-21	3.38413e-06	1.09022e-23	NA	NA
MED24	0.999974	0.999532	Esophagus_Muscularis	0.999872	Brain_Amygdala	NA	1	1	1	0	3	5.61701	6.68924	5.22746	-10.2148	5.36368	-10.2873	NA	NA	1.9429e-08	2.2434e-11	1.71851e-07	1.70175e-24	8.15444e-08	8.03585e-25	NA	NA	1.29757e-05	5.34283e-09	0.00015787	2.41365e-21	0.000130267	1.16384e-21	NA	NA
MED24	0.999974	0.999532	Esophagus_Muscularis	0.999865	Brain_Anterior_cingulate_cortex_BA24	NA	1	1	1	0	3	5.61701	6.68924	5.22746	-10.2148	5.48294	-8.91773	NA	NA	1.9429e-08	2.2434e-11	1.71851e-07	1.70175e-24	4.18313e-08	4.75938e-19	NA	NA	1.29757e-05	5.34283e-09	0.00015787	2.41365e-21	0.000137129	4.48611e-16	NA	NA
MED24	0.999974	0.999532	Esophagus_Muscularis	0.999937	Brain_Caudate_basal_ganglia	NA	1	1	1	0	3	5.61701	6.68924	5.22746	-10.2148	5.84076	-10.5991	NA	NA	1.9429e-08	2.2434e-11	1.71851e-07	1.70175e-24	5.19627e-09	3.00714e-26	NA	NA	1.29757e-05	5.34283e-09	0.00015787	2.41365e-21	2.65769e-05	5.39696e-23	NA	NA
MED24	0.999974	0.999532	Esophagus_Muscularis	0.999912	Brain_Cerebellar_Hemisphere	NA	1	1	1	0	3	5.61701	6.68924	5.22746	-10.2148	5.48294	-8.91773	NA	NA	1.9429e-08	2.2434e-11	1.71851e-07	1.70175e-24	4.18313e-08	4.75938e-19	NA	NA	1.29757e-05	5.34283e-09	0.00015787	2.41365e-21	8.50162e-05	3.09468e-16	NA	NA
MED24	0.999974	0.999532	Esophagus_Muscularis	0.999927	Brain_Cerebellum	NA	1	1	1	0	3	5.61701	6.68924	5.22746	-10.2148	-5.40726	10.6095	NA	NA	1.9429e-08	2.2434e-11	1.71851e-07	1.70175e-24	6.39956e-08	2.69252e-26	NA	NA	1.29757e-05	5.34283e-09	0.00015787	2.41365e-21	0.000115938	3.93744e-23	NA	NA
MED24	0.999974	0.999532	Esophagus_Muscularis	0.99999	Brain_Cortex	NA	1	1	1	0	3	5.61701	6.68924	5.22746	-10.2148	-5.96401	10.4746	NA	NA	1.9429e-08	2.2434e-11	1.71851e-07	1.70175e-24	2.46128e-09	1.13028e-25	NA	NA	1.29757e-05	5.34283e-09	0.00015787	2.41365e-21	6.27201e-06	1.55962e-22	NA	NA
MED24	0.999974	0.999532	Esophagus_Muscularis	0.999982	Brain_Frontal_Cortex_BA9	NA	1	1	1	0	3	5.61701	6.68924	5.22746	-10.2148	5.84438	-10.4412	NA	NA	1.9429e-08	2.2434e-11	1.71851e-07	1.70175e-24	5.08461e-09	1.60787e-25	NA	NA	1.29757e-05	5.34283e-09	0.00015787	2.41365e-21	1.17302e-05	2.50828e-22	NA	NA
MED24	0.999974	0.999532	Esophagus_Muscularis	0.999889	Brain_Hippocampus	NA	1	1	1	0	3	5.61701	6.68924	5.22746	-10.2148	-5.43209	9.21074	NA	NA	1.9429e-08	2.2434e-11	1.71851e-07	1.70175e-24	5.56988e-08	3.23887e-20	NA	NA	1.29757e-05	5.34283e-09	0.00015787	2.41365e-21	0.000120521	4.91776e-17	NA	NA
MED24	0.999974	0.999532	Esophagus_Muscularis	0.999832	Brain_Hypothalamus	NA	1	1	1	0	3	5.61701	6.68924	5.22746	-10.2148	5.36368	-10.2873	NA	NA	1.9429e-08	2.2434e-11	1.71851e-07	1.70175e-24	8.15444e-08	8.03585e-25	NA	NA	1.29757e-05	5.34283e-09	0.00015787	2.41365e-21	0.000130607	1.2258e-21	NA	NA
MED24	0.999974	0.999532	Esophagus_Muscularis	0.999945	Brain_Nucleus_accumbens_basal_ganglia	NA	1	1	1	0	3	5.61701	6.68924	5.22746	-10.2148	5.48294	-8.91773	NA	NA	1.9429e-08	2.2434e-11	1.71851e-07	1.70175e-24	4.18313e-08	4.75938e-19	NA	NA	1.29757e-05	5.34283e-09	0.00015787	2.41365e-21	7.96549e-05	3.93692e-16	NA	NA
MED24	0.999974	0.999532	Esophagus_Muscularis	0.999987	Brain_Putamen_basal_ganglia	NA	1	1	1	0	3	5.61701	6.68924	5.22746	-10.2148	5.87801	-10.446	NA	NA	1.9429e-08	2.2434e-11	1.71851e-07	1.70175e-24	4.15236e-09	1.52792e-25	NA	NA	1.29757e-05	5.34283e-09	0.00015787	2.41365e-21	1.56745e-05	4.24762e-22	NA	NA
MED24	0.999974	0.999532	Esophagus_Muscularis	0.99987	Brain_Spinal_cord_cervical_c-1	NA	1	1	1	0	3	5.61701	6.68924	5.22746	-10.2148	5.43209	-9.21074	NA	NA	1.9429e-08	2.2434e-11	1.71851e-07	1.70175e-24	5.56988e-08	3.23887e-20	NA	NA	1.29757e-05	5.34283e-09	0.00015787	2.41365e-21	8.46658e-05	3.62559e-17	NA	NA
MED24	0.999974	0.999532	Esophagus_Muscularis	0.999904	Brain_Substantia_nigra	NA	1	1	1	0	3	5.61701	6.68924	5.22746	-10.2148	-5.43209	9.21074	NA	NA	1.9429e-08	2.2434e-11	1.71851e-07	1.70175e-24	5.56988e-08	3.23887e-20	NA	NA	1.29757e-05	5.34283e-09	0.00015787	2.41365e-21	9.3741e-05	3.92313e-17	NA	NA
MED24	0.999974	0.999532	Esophagus_Muscularis	0.999963	Breast_Mammary_Tissue	NA	1	1	1	0	3	5.61701	6.68924	5.22746	-10.2148	5.66569	-9.99681	NA	NA	1.9429e-08	2.2434e-11	1.71851e-07	1.70175e-24	1.46435e-08	1.57381e-23	NA	NA	1.29757e-05	5.34283e-09	0.00015787	2.41365e-21	1.54325e-05	1.38684e-20	NA	NA
MED24	0.999974	0.999532	Esophagus_Muscularis	0.999995	Cells_Cultured_fibroblasts	NA	1	1	1	0	3	5.61701	6.68924	5.22746	-10.2148	6.02066	-10.69	NA	NA	1.9429e-08	2.2434e-11	1.71851e-07	1.70175e-24	1.73707e-09	1.13379e-26	NA	NA	1.29757e-05	5.34283e-09	0.00015787	2.41365e-21	3.05766e-06	1.66446e-23	NA	NA
MED24	0.999974	0.999532	Esophagus_Muscularis	0.999902	Cells_EBV-transformed_lymphocytes	NA	1	1	1	0	3	5.61701	6.68924	5.22746	-10.2148	-5.43209	9.21074	NA	NA	1.9429e-08	2.2434e-11	1.71851e-07	1.70175e-24	5.56988e-08	3.23887e-20	NA	NA	1.29757e-05	5.34283e-09	0.00015787	2.41365e-21	8.65969e-05	2.41661e-17	NA	NA
MED24	0.999974	0.999532	Esophagus_Muscularis	0.999994	Colon_Sigmoid	NA	1	1	1	0	3	5.61701	6.68924	5.22746	-10.2148	5.86911	-10.5181	NA	NA	1.9429e-08	2.2434e-11	1.71851e-07	1.70175e-24	4.38132e-09	7.13213e-26	NA	NA	1.29757e-05	5.34283e-09	0.00015787	2.41365e-21	7.28876e-06	1.11108e-22	NA	NA
MED24	0.999974	0.999532	Esophagus_Muscularis	0.999966	Colon_Transverse	NA	1	1	1	0	3	5.61701	6.68924	5.22746	-10.2148	-5.65466	10.0009	NA	NA	1.9429e-08	2.2434e-11	1.71851e-07	1.70175e-24	1.56156e-08	1.51003e-23	NA	NA	1.29757e-05	5.34283e-09	0.00015787	2.41365e-21	1.91464e-05	1.44217e-20	NA	NA
MED24	0.999974	0.999532	Esophagus_Muscularis	0.999998	Esophagus_Gastroesophageal_Junction	NA	1	1	1	0	3	5.61701	6.68924	5.22746	-10.2148	6.06799	-10.8445	NA	NA	1.9429e-08	2.2434e-11	1.71851e-07	1.70175e-24	1.2952e-09	2.11807e-27	NA	NA	1.29757e-05	5.34283e-09	0.00015787	2.41365e-21	2.96493e-06	2.85242e-24	NA	NA
MED24	0.999974	0.999532	Esophagus_Muscularis	0.999997	Esophagus_Mucosa	NA	1	1	1	0	3	5.61701	6.68924	5.22746	-10.2148	-6.06632	10.9047	NA	NA	1.9429e-08	2.2434e-11	1.71851e-07	1.70175e-24	1.30874e-09	1.09426e-27	NA	NA	1.29757e-05	5.34283e-09	0.00015787	2.41365e-21	1.44417e-06	1.68591e-24	NA	NA
MED24	0.999974	0.999532	Esophagus_Muscularis	0.999997	Esophagus_Muscularis	NA	1	1	1	0	3	5.61701	6.68924	5.22746	-10.2148	-6.04648	10.8077	NA	NA	1.9429e-08	2.2434e-11	1.71851e-07	1.70175e-24	1.4804e-09	3.16472e-27	NA	NA	1.29757e-05	5.34283e-09	0.00015787	2.41365e-21	2.67706e-06	4.39305e-24	NA	NA
MED24	0.999974	0.999532	Esophagus_Muscularis	0.999986	Heart_Atrial_Appendage	NA	1	1	1	0	3	5.61701	6.68924	5.22746	-10.2148	5.90979	-10.5837	NA	NA	1.9429e-08	2.2434e-11	1.71851e-07	1.70175e-24	3.42552e-09	3.54695e-26	NA	NA	1.29757e-05	5.34283e-09	0.00015787	2.41365e-21	4.16429e-06	4.83972e-23	NA	NA
MED24	0.999974	0.999532	Esophagus_Muscularis	0.999995	Heart_Left_Ventricle	NA	1	1	1	0	3	5.61701	6.68924	5.22746	-10.2148	-6.01708	11.3651	NA	NA	1.9429e-08	2.2434e-11	1.71851e-07	1.70175e-24	1.77589e-09	6.24146e-30	NA	NA	1.29757e-05	5.34283e-09	0.00015787	2.41365e-21	3.2063e-06	7.56005e-27	NA	NA
MED24	0.999974	0.999532	Esophagus_Muscularis	0.999993	Kidney_Cortex	NA	1	1	1	0	3	5.61701	6.68924	5.22746	-10.2148	5.99986	-10.7247	NA	NA	1.9429e-08	2.2434e-11	1.71851e-07	1.70175e-24	1.97484e-09	7.79153e-27	NA	NA	1.29757e-05	5.34283e-09	0.00015787	2.41365e-21	2.66703e-06	1.80413e-23	NA	NA
MED24	0.999974	0.999532	Esophagus_Muscularis	0.999884	Liver	NA	1	1	1	0	3	5.61701	6.68924	5.22746	-10.2148	-5.43209	9.21074	NA	NA	1.9429e-08	2.2434e-11	1.71851e-07	1.70175e-24	5.56988e-08	3.23887e-20	NA	NA	1.29757e-05	5.34283e-09	0.00015787	2.41365e-21	6.52016e-05	2.79312e-17	NA	NA
MED24	0.999974	0.999532	Esophagus_Muscularis	0.999996	Lung	NA	1	1	1	0	3	5.61701	6.68924	5.22746	-10.2148	-6.0018	10.7134	NA	NA	1.9429e-08	2.2434e-11	1.71851e-07	1.70175e-24	1.95138e-09	8.80857e-27	NA	NA	1.29757e-05	5.34283e-09	0.00015787	2.41365e-21	2.58999e-06	1.2942e-23	NA	NA
MED24	0.999974	0.999532	Esophagus_Muscularis	0.999949	Minor_Salivary_Gland	NA	1	1	1	0	3	5.61701	6.68924	5.22746	-10.2148	5.48294	-8.91773	NA	NA	1.9429e-08	2.2434e-11	1.71851e-07	1.70175e-24	4.18313e-08	4.75938e-19	NA	NA	1.29757e-05	5.34283e-09	0.00015787	2.41365e-21	4.29882e-05	4.23123e-16	NA	NA
MED24	0.999974	0.999532	Esophagus_Muscularis	0.999995	Muscle_Skeletal	NA	1	1	1	0	3	5.61701	6.68924	5.22746	-10.2148	-6.00657	10.7773	NA	NA	1.9429e-08	2.2434e-11	1.71851e-07	1.70175e-24	1.89487e-09	4.40695e-27	NA	NA	1.29757e-05	5.34283e-09	0.00015787	2.41365e-21	2.87919e-06	6.57257e-24	NA	NA
MED24	0.999974	0.999532	Esophagus_Muscularis	0.999994	Nerve_Tibial	NA	1	1	1	0	3	5.61701	6.68924	5.22746	-10.2148	-6.00546	10.7874	NA	NA	1.9429e-08	2.2434e-11	1.71851e-07	1.70175e-24	1.90795e-09	3.94627e-27	NA	NA	1.29757e-05	5.34283e-09	0.00015787	2.41365e-21	3.36263e-06	5.97251e-24	NA	NA
MED24	0.999974	0.999532	Esophagus_Muscularis	0.999997	Ovary	NA	1	1	1	0	3	5.61701	6.68924	5.22746	-10.2148	6.04975	-10.8171	NA	NA	1.9429e-08	2.2434e-11	1.71851e-07	1.70175e-24	1.45067e-09	2.85593e-27	NA	NA	1.29757e-05	5.34283e-09	0.00015787	2.41365e-21	2.03724e-06	4.54136e-24	NA	NA
MED24	0.999974	0.999532	Esophagus_Muscularis	0.999917	Pancreas	NA	1	1	1	0	3	5.61701	6.68924	5.22746	-10.2148	-5.48294	8.91773	NA	NA	1.9429e-08	2.2434e-11	1.71851e-07	1.70175e-24	4.18313e-08	4.75938e-19	NA	NA	1.29757e-05	5.34283e-09	0.00015787	2.41365e-21	4.98121e-05	3.46439e-16	NA	NA
MED24	0.999974	0.999532	Esophagus_Muscularis	0.999994	Pituitary	NA	1	1	1	0	3	5.61701	6.68924	5.22746	-10.2148	5.98824	-10.6565	NA	NA	1.9429e-08	2.2434e-11	1.71851e-07	1.70175e-24	2.12119e-09	1.62548e-26	NA	NA	1.29757e-05	5.34283e-09	0.00015787	2.41365e-21	4.23963e-06	2.47331e-23	NA	NA
MED24	0.999974	0.999532	Esophagus_Muscularis	0.999989	Prostate	NA	1	1	1	0	3	5.61701	6.68924	5.22746	-10.2148	5.85168	-10.5311	NA	NA	1.9429e-08	2.2434e-11	1.71851e-07	1.70175e-24	4.86625e-09	6.20922e-26	NA	NA	1.29757e-05	5.34283e-09	0.00015787	2.41365e-21	6.48788e-06	8.83221e-23	NA	NA
MED24	0.999974	0.999532	Esophagus_Muscularis	0.999883	Skin_Not_Sun_Exposed_Suprapubic	NA	1	1	1	0	3	5.61701	6.68924	5.22746	-10.2148	-5.43209	9.21074	NA	NA	1.9429e-08	2.2434e-11	1.71851e-07	1.70175e-24	5.56988e-08	3.23887e-20	NA	NA	1.29757e-05	5.34283e-09	0.00015787	2.41365e-21	5.5684e-05	2.25601e-17	NA	NA
MED24	0.999974	0.999532	Esophagus_Muscularis	0.999895	Skin_Sun_Exposed_Lower_leg	NA	1	1	1	0	3	5.61701	6.68924	5.22746	-10.2148	-5.40726	10.6095	NA	NA	1.9429e-08	2.2434e-11	1.71851e-07	1.70175e-24	6.39956e-08	2.69252e-26	NA	NA	1.29757e-05	5.34283e-09	0.00015787	2.41365e-21	7.30851e-05	3.36465e-23	NA	NA
MED24	0.999974	0.999532	Esophagus_Muscularis	0.999998	Small_Intestine_Terminal_Ileum	NA	1	1	1	0	3	5.61701	6.68924	5.22746	-10.2148	-6.18076	11.0879	NA	NA	1.9429e-08	2.2434e-11	1.71851e-07	1.70175e-24	6.37932e-10	1.43651e-28	NA	NA	1.29757e-05	5.34283e-09	0.00015787	2.41365e-21	9.4666e-07	2.58538e-25	NA	NA
MED24	0.999974	0.999532	Esophagus_Muscularis	0.999926	Spleen	NA	1	1	1	0	3	5.61701	6.68924	5.22746	-10.2148	5.43209	-9.21074	NA	NA	1.9429e-08	2.2434e-11	1.71851e-07	1.70175e-24	5.56988e-08	3.23887e-20	NA	NA	1.29757e-05	5.34283e-09	0.00015787	2.41365e-21	7.69345e-05	2.35443e-17	NA	NA
MED24	0.999974	0.999532	Esophagus_Muscularis	0.999907	Stomach	NA	1	1	1	0	3	5.61701	6.68924	5.22746	-10.2148	-5.40726	10.6095	NA	NA	1.9429e-08	2.2434e-11	1.71851e-07	1.70175e-24	6.39956e-08	2.69252e-26	NA	NA	1.29757e-05	5.34283e-09	0.00015787	2.41365e-21	6.37594e-05	4.77939e-23	NA	NA
MED24	0.999974	0.999532	Esophagus_Muscularis	0.999993	Testis	NA	1	1	1	0	3	5.61701	6.68924	5.22746	-10.2148	5.88104	-10.765	NA	NA	1.9429e-08	2.2434e-11	1.71851e-07	1.70175e-24	4.07702e-09	5.03693e-27	NA	NA	1.29757e-05	5.34283e-09	0.00015787	2.41365e-21	5.94335e-06	7.85172e-24	NA	NA
MED24	0.999974	0.999532	Esophagus_Muscularis	0.999848	Thyroid	NA	1	1	1	0	3	5.61701	6.68924	5.22746	-10.2148	-5.43209	9.21074	NA	NA	1.9429e-08	2.2434e-11	1.71851e-07	1.70175e-24	5.56988e-08	3.23887e-20	NA	NA	1.29757e-05	5.34283e-09	0.00015787	2.41365e-21	5.10243e-05	2.33995e-17	NA	NA
MED24	0.999974	0.999532	Esophagus_Muscularis	0.999998	Uterus	NA	1	1	1	0	3	5.61701	6.68924	5.22746	-10.2148	-6.20122	11.1436	NA	NA	1.9429e-08	2.2434e-11	1.71851e-07	1.70175e-24	5.60261e-10	7.69427e-29	NA	NA	1.29757e-05	5.34283e-09	0.00015787	2.41365e-21	6.95441e-07	1.46311e-25	NA	NA
MED24	0.999974	0.999532	Esophagus_Muscularis	0.999998	Vagina	NA	1	1	1	0	3	5.61701	6.68924	5.22746	-10.2148	-6.08008	10.9373	NA	NA	1.9429e-08	2.2434e-11	1.71851e-07	1.70175e-24	1.20124e-09	7.64338e-28	NA	NA	1.29757e-05	5.34283e-09	0.00015787	2.41365e-21	1.4522e-06	1.45285e-24	NA	NA
MED24	0.999974	0.999532	Esophagus_Muscularis	0.99999	Whole_Blood	NA	1	1	1	0	3	5.61701	6.68924	5.22746	-10.2148	-6.04235	10.7488	NA	NA	1.9429e-08	2.2434e-11	1.71851e-07	1.70175e-24	1.51888e-09	6.0053e-27	NA	NA	1.29757e-05	5.34283e-09	0.00015787	2.41365e-21	2.70596e-06	6.08653e-24	NA	NA
MED24	0.999974	0.999532	Esophagus_Muscularis	0.999993	smultixcan	NA	1	1	1	0	3	5.61701	6.68924	5.22746	-10.2148	0.33691	-1.85229	NA	NA	1.9429e-08	2.2434e-11	1.71851e-07	1.70175e-24	2.35046e-09	3.79382e-26	NA	NA	1.29757e-05	5.34283e-09	0.00015787	2.41365e-21	2.9305e-06	4.34008e-23	NA	NA
MED24	0.999974	0.999738	Kidney_Cortex	0.999994	Adipose_Subcutaneous	NA	1	1	1	0	3	5.61701	6.68924	5.33951	-10.2296	-6.01213	10.7957	NA	NA	1.9429e-08	2.2434e-11	9.31994e-08	1.46047e-24	1.83101e-09	3.60574e-27	NA	NA	1.29757e-05	5.34283e-09	7.90839e-05	2.24085e-21	2.77048e-06	5.61315e-24	NA	NA
MED24	0.999974	0.999738	Kidney_Cortex	0.999994	Adipose_Visceral_Omentum	NA	1	1	1	0	3	5.61701	6.68924	5.33951	-10.2296	5.95342	-10.6313	NA	NA	1.9429e-08	2.2434e-11	9.31994e-08	1.46047e-24	2.62593e-09	2.13113e-26	NA	NA	1.29757e-05	5.34283e-09	7.90839e-05	2.24085e-21	4.01565e-06	2.61024e-23	NA	NA
MED24	0.999974	0.999738	Kidney_Cortex	0.999995	Adrenal_Gland	NA	1	1	1	0	3	5.61701	6.68924	5.33951	-10.2296	-6.04855	10.8627	NA	NA	1.9429e-08	2.2434e-11	9.31994e-08	1.46047e-24	1.46151e-09	1.73514e-27	NA	NA	1.29757e-05	5.34283e-09	7.90839e-05	2.24085e-21	1.94587e-06	2.16568e-24	NA	NA
MED24	0.999974	0.999738	Kidney_Cortex	0.999995	Artery_Aorta	NA	1	1	1	0	3	5.61701	6.68924	5.33951	-10.2296	-5.90946	10.5673	NA	NA	1.9429e-08	2.2434e-11	9.31994e-08	1.46047e-24	3.43235e-09	4.22379e-26	NA	NA	1.29757e-05	5.34283e-09	7.90839e-05	2.24085e-21	4.87936e-06	5.62802e-23	NA	NA
MED24	0.999974	0.999738	Kidney_Cortex	0.999994	Artery_Coronary	NA	1	1	1	0	3	5.61701	6.68924	5.33951	-10.2296	5.99393	-10.7338	NA	NA	1.9429e-08	2.2434e-11	9.31994e-08	1.46047e-24	2.0483e-09	7.06568e-27	NA	NA	1.29757e-05	5.34283e-09	7.90839e-05	2.24085e-21	3.31507e-06	1.31958e-23	NA	NA
MED24	0.999974	0.999738	Kidney_Cortex	0.999997	Artery_Tibial	NA	1	1	1	0	3	5.61701	6.68924	5.33951	-10.2296	5.97836	-10.7254	NA	NA	1.9429e-08	2.2434e-11	9.31994e-08	1.46047e-24	2.2539e-09	7.73376e-27	NA	NA	1.29757e-05	5.34283e-09	7.90839e-05	2.24085e-21	3.38413e-06	1.09022e-23	NA	NA
MED24	0.999974	0.999738	Kidney_Cortex	0.999872	Brain_Amygdala	NA	1	1	1	0	3	5.61701	6.68924	5.33951	-10.2296	5.36368	-10.2873	NA	NA	1.9429e-08	2.2434e-11	9.31994e-08	1.46047e-24	8.15444e-08	8.03585e-25	NA	NA	1.29757e-05	5.34283e-09	7.90839e-05	2.24085e-21	0.000130267	1.16384e-21	NA	NA
MED24	0.999974	0.999738	Kidney_Cortex	0.999865	Brain_Anterior_cingulate_cortex_BA24	NA	1	1	1	0	3	5.61701	6.68924	5.33951	-10.2296	5.48294	-8.91773	NA	NA	1.9429e-08	2.2434e-11	9.31994e-08	1.46047e-24	4.18313e-08	4.75938e-19	NA	NA	1.29757e-05	5.34283e-09	7.90839e-05	2.24085e-21	0.000137129	4.48611e-16	NA	NA
MED24	0.999974	0.999738	Kidney_Cortex	0.999937	Brain_Caudate_basal_ganglia	NA	1	1	1	0	3	5.61701	6.68924	5.33951	-10.2296	5.84076	-10.5991	NA	NA	1.9429e-08	2.2434e-11	9.31994e-08	1.46047e-24	5.19627e-09	3.00714e-26	NA	NA	1.29757e-05	5.34283e-09	7.90839e-05	2.24085e-21	2.65769e-05	5.39696e-23	NA	NA
MED24	0.999974	0.999738	Kidney_Cortex	0.999912	Brain_Cerebellar_Hemisphere	NA	1	1	1	0	3	5.61701	6.68924	5.33951	-10.2296	5.48294	-8.91773	NA	NA	1.9429e-08	2.2434e-11	9.31994e-08	1.46047e-24	4.18313e-08	4.75938e-19	NA	NA	1.29757e-05	5.34283e-09	7.90839e-05	2.24085e-21	8.50162e-05	3.09468e-16	NA	NA
MED24	0.999974	0.999738	Kidney_Cortex	0.999927	Brain_Cerebellum	NA	1	1	1	0	3	5.61701	6.68924	5.33951	-10.2296	-5.40726	10.6095	NA	NA	1.9429e-08	2.2434e-11	9.31994e-08	1.46047e-24	6.39956e-08	2.69252e-26	NA	NA	1.29757e-05	5.34283e-09	7.90839e-05	2.24085e-21	0.000115938	3.93744e-23	NA	NA
MED24	0.999974	0.999738	Kidney_Cortex	0.99999	Brain_Cortex	NA	1	1	1	0	3	5.61701	6.68924	5.33951	-10.2296	-5.96401	10.4746	NA	NA	1.9429e-08	2.2434e-11	9.31994e-08	1.46047e-24	2.46128e-09	1.13028e-25	NA	NA	1.29757e-05	5.34283e-09	7.90839e-05	2.24085e-21	6.27201e-06	1.55962e-22	NA	NA
MED24	0.999974	0.999738	Kidney_Cortex	0.999982	Brain_Frontal_Cortex_BA9	NA	1	1	1	0	3	5.61701	6.68924	5.33951	-10.2296	5.84438	-10.4412	NA	NA	1.9429e-08	2.2434e-11	9.31994e-08	1.46047e-24	5.08461e-09	1.60787e-25	NA	NA	1.29757e-05	5.34283e-09	7.90839e-05	2.24085e-21	1.17302e-05	2.50828e-22	NA	NA
MED24	0.999974	0.999738	Kidney_Cortex	0.999889	Brain_Hippocampus	NA	1	1	1	0	3	5.61701	6.68924	5.33951	-10.2296	-5.43209	9.21074	NA	NA	1.9429e-08	2.2434e-11	9.31994e-08	1.46047e-24	5.56988e-08	3.23887e-20	NA	NA	1.29757e-05	5.34283e-09	7.90839e-05	2.24085e-21	0.000120521	4.91776e-17	NA	NA
MED24	0.999974	0.999738	Kidney_Cortex	0.999832	Brain_Hypothalamus	NA	1	1	1	0	3	5.61701	6.68924	5.33951	-10.2296	5.36368	-10.2873	NA	NA	1.9429e-08	2.2434e-11	9.31994e-08	1.46047e-24	8.15444e-08	8.03585e-25	NA	NA	1.29757e-05	5.34283e-09	7.90839e-05	2.24085e-21	0.000130607	1.2258e-21	NA	NA
MED24	0.999974	0.999738	Kidney_Cortex	0.999945	Brain_Nucleus_accumbens_basal_ganglia	NA	1	1	1	0	3	5.61701	6.68924	5.33951	-10.2296	5.48294	-8.91773	NA	NA	1.9429e-08	2.2434e-11	9.31994e-08	1.46047e-24	4.18313e-08	4.75938e-19	NA	NA	1.29757e-05	5.34283e-09	7.90839e-05	2.24085e-21	7.96549e-05	3.93692e-16	NA	NA
MED24	0.999974	0.999738	Kidney_Cortex	0.999987	Brain_Putamen_basal_ganglia	NA	1	1	1	0	3	5.61701	6.68924	5.33951	-10.2296	5.87801	-10.446	NA	NA	1.9429e-08	2.2434e-11	9.31994e-08	1.46047e-24	4.15236e-09	1.52792e-25	NA	NA	1.29757e-05	5.34283e-09	7.90839e-05	2.24085e-21	1.56745e-05	4.24762e-22	NA	NA
MED24	0.999974	0.999738	Kidney_Cortex	0.99987	Brain_Spinal_cord_cervical_c-1	NA	1	1	1	0	3	5.61701	6.68924	5.33951	-10.2296	5.43209	-9.21074	NA	NA	1.9429e-08	2.2434e-11	9.31994e-08	1.46047e-24	5.56988e-08	3.23887e-20	NA	NA	1.29757e-05	5.34283e-09	7.90839e-05	2.24085e-21	8.46658e-05	3.62559e-17	NA	NA
MED24	0.999974	0.999738	Kidney_Cortex	0.999904	Brain_Substantia_nigra	NA	1	1	1	0	3	5.61701	6.68924	5.33951	-10.2296	-5.43209	9.21074	NA	NA	1.9429e-08	2.2434e-11	9.31994e-08	1.46047e-24	5.56988e-08	3.23887e-20	NA	NA	1.29757e-05	5.34283e-09	7.90839e-05	2.24085e-21	9.3741e-05	3.92313e-17	NA	NA
MED24	0.999974	0.999738	Kidney_Cortex	0.999963	Breast_Mammary_Tissue	NA	1	1	1	0	3	5.61701	6.68924	5.33951	-10.2296	5.66569	-9.99681	NA	NA	1.9429e-08	2.2434e-11	9.31994e-08	1.46047e-24	1.46435e-08	1.57381e-23	NA	NA	1.29757e-05	5.34283e-09	7.90839e-05	2.24085e-21	1.54325e-05	1.38684e-20	NA	NA
MED24	0.999974	0.999738	Kidney_Cortex	0.999995	Cells_Cultured_fibroblasts	NA	1	1	1	0	3	5.61701	6.68924	5.33951	-10.2296	6.02066	-10.69	NA	NA	1.9429e-08	2.2434e-11	9.31994e-08	1.46047e-24	1.73707e-09	1.13379e-26	NA	NA	1.29757e-05	5.34283e-09	7.90839e-05	2.24085e-21	3.05766e-06	1.66446e-23	NA	NA
MED24	0.999974	0.999738	Kidney_Cortex	0.999902	Cells_EBV-transformed_lymphocytes	NA	1	1	1	0	3	5.61701	6.68924	5.33951	-10.2296	-5.43209	9.21074	NA	NA	1.9429e-08	2.2434e-11	9.31994e-08	1.46047e-24	5.56988e-08	3.23887e-20	NA	NA	1.29757e-05	5.34283e-09	7.90839e-05	2.24085e-21	8.65969e-05	2.41661e-17	NA	NA
MED24	0.999974	0.999738	Kidney_Cortex	0.999994	Colon_Sigmoid	NA	1	1	1	0	3	5.61701	6.68924	5.33951	-10.2296	5.86911	-10.5181	NA	NA	1.9429e-08	2.2434e-11	9.31994e-08	1.46047e-24	4.38132e-09	7.13213e-26	NA	NA	1.29757e-05	5.34283e-09	7.90839e-05	2.24085e-21	7.28876e-06	1.11108e-22	NA	NA
MED24	0.999974	0.999738	Kidney_Cortex	0.999966	Colon_Transverse	NA	1	1	1	0	3	5.61701	6.68924	5.33951	-10.2296	-5.65466	10.0009	NA	NA	1.9429e-08	2.2434e-11	9.31994e-08	1.46047e-24	1.56156e-08	1.51003e-23	NA	NA	1.29757e-05	5.34283e-09	7.90839e-05	2.24085e-21	1.91464e-05	1.44217e-20	NA	NA
MED24	0.999974	0.999738	Kidney_Cortex	0.999998	Esophagus_Gastroesophageal_Junction	NA	1	1	1	0	3	5.61701	6.68924	5.33951	-10.2296	6.06799	-10.8445	NA	NA	1.9429e-08	2.2434e-11	9.31994e-08	1.46047e-24	1.2952e-09	2.11807e-27	NA	NA	1.29757e-05	5.34283e-09	7.90839e-05	2.24085e-21	2.96493e-06	2.85242e-24	NA	NA
MED24	0.999974	0.999738	Kidney_Cortex	0.999997	Esophagus_Mucosa	NA	1	1	1	0	3	5.61701	6.68924	5.33951	-10.2296	-6.06632	10.9047	NA	NA	1.9429e-08	2.2434e-11	9.31994e-08	1.46047e-24	1.30874e-09	1.09426e-27	NA	NA	1.29757e-05	5.34283e-09	7.90839e-05	2.24085e-21	1.44417e-06	1.68591e-24	NA	NA
MED24	0.999974	0.999738	Kidney_Cortex	0.999997	Esophagus_Muscularis	NA	1	1	1	0	3	5.61701	6.68924	5.33951	-10.2296	-6.04648	10.8077	NA	NA	1.9429e-08	2.2434e-11	9.31994e-08	1.46047e-24	1.4804e-09	3.16472e-27	NA	NA	1.29757e-05	5.34283e-09	7.90839e-05	2.24085e-21	2.67706e-06	4.39305e-24	NA	NA
MED24	0.999974	0.999738	Kidney_Cortex	0.999986	Heart_Atrial_Appendage	NA	1	1	1	0	3	5.61701	6.68924	5.33951	-10.2296	5.90979	-10.5837	NA	NA	1.9429e-08	2.2434e-11	9.31994e-08	1.46047e-24	3.42552e-09	3.54695e-26	NA	NA	1.29757e-05	5.34283e-09	7.90839e-05	2.24085e-21	4.16429e-06	4.83972e-23	NA	NA
MED24	0.999974	0.999738	Kidney_Cortex	0.999995	Heart_Left_Ventricle	NA	1	1	1	0	3	5.61701	6.68924	5.33951	-10.2296	-6.01708	11.3651	NA	NA	1.9429e-08	2.2434e-11	9.31994e-08	1.46047e-24	1.77589e-09	6.24146e-30	NA	NA	1.29757e-05	5.34283e-09	7.90839e-05	2.24085e-21	3.2063e-06	7.56005e-27	NA	NA
MED24	0.999974	0.999738	Kidney_Cortex	0.999993	Kidney_Cortex	NA	1	1	1	0	3	5.61701	6.68924	5.33951	-10.2296	5.99986	-10.7247	NA	NA	1.9429e-08	2.2434e-11	9.31994e-08	1.46047e-24	1.97484e-09	7.79153e-27	NA	NA	1.29757e-05	5.34283e-09	7.90839e-05	2.24085e-21	2.66703e-06	1.80413e-23	NA	NA
MED24	0.999974	0.999738	Kidney_Cortex	0.999884	Liver	NA	1	1	1	0	3	5.61701	6.68924	5.33951	-10.2296	-5.43209	9.21074	NA	NA	1.9429e-08	2.2434e-11	9.31994e-08	1.46047e-24	5.56988e-08	3.23887e-20	NA	NA	1.29757e-05	5.34283e-09	7.90839e-05	2.24085e-21	6.52016e-05	2.79312e-17	NA	NA
MED24	0.999974	0.999738	Kidney_Cortex	0.999996	Lung	NA	1	1	1	0	3	5.61701	6.68924	5.33951	-10.2296	-6.0018	10.7134	NA	NA	1.9429e-08	2.2434e-11	9.31994e-08	1.46047e-24	1.95138e-09	8.80857e-27	NA	NA	1.29757e-05	5.34283e-09	7.90839e-05	2.24085e-21	2.58999e-06	1.2942e-23	NA	NA
MED24	0.999974	0.999738	Kidney_Cortex	0.999949	Minor_Salivary_Gland	NA	1	1	1	0	3	5.61701	6.68924	5.33951	-10.2296	5.48294	-8.91773	NA	NA	1.9429e-08	2.2434e-11	9.31994e-08	1.46047e-24	4.18313e-08	4.75938e-19	NA	NA	1.29757e-05	5.34283e-09	7.90839e-05	2.24085e-21	4.29882e-05	4.23123e-16	NA	NA
MED24	0.999974	0.999738	Kidney_Cortex	0.999995	Muscle_Skeletal	NA	1	1	1	0	3	5.61701	6.68924	5.33951	-10.2296	-6.00657	10.7773	NA	NA	1.9429e-08	2.2434e-11	9.31994e-08	1.46047e-24	1.89487e-09	4.40695e-27	NA	NA	1.29757e-05	5.34283e-09	7.90839e-05	2.24085e-21	2.87919e-06	6.57257e-24	NA	NA
MED24	0.999974	0.999738	Kidney_Cortex	0.999994	Nerve_Tibial	NA	1	1	1	0	3	5.61701	6.68924	5.33951	-10.2296	-6.00546	10.7874	NA	NA	1.9429e-08	2.2434e-11	9.31994e-08	1.46047e-24	1.90795e-09	3.94627e-27	NA	NA	1.29757e-05	5.34283e-09	7.90839e-05	2.24085e-21	3.36263e-06	5.97251e-24	NA	NA
MED24	0.999974	0.999738	Kidney_Cortex	0.999997	Ovary	NA	1	1	1	0	3	5.61701	6.68924	5.33951	-10.2296	6.04975	-10.8171	NA	NA	1.9429e-08	2.2434e-11	9.31994e-08	1.46047e-24	1.45067e-09	2.85593e-27	NA	NA	1.29757e-05	5.34283e-09	7.90839e-05	2.24085e-21	2.03724e-06	4.54136e-24	NA	NA
MED24	0.999974	0.999738	Kidney_Cortex	0.999917	Pancreas	NA	1	1	1	0	3	5.61701	6.68924	5.33951	-10.2296	-5.48294	8.91773	NA	NA	1.9429e-08	2.2434e-11	9.31994e-08	1.46047e-24	4.18313e-08	4.75938e-19	NA	NA	1.29757e-05	5.34283e-09	7.90839e-05	2.24085e-21	4.98121e-05	3.46439e-16	NA	NA
MED24	0.999974	0.999738	Kidney_Cortex	0.999994	Pituitary	NA	1	1	1	0	3	5.61701	6.68924	5.33951	-10.2296	5.98824	-10.6565	NA	NA	1.9429e-08	2.2434e-11	9.31994e-08	1.46047e-24	2.12119e-09	1.62548e-26	NA	NA	1.29757e-05	5.34283e-09	7.90839e-05	2.24085e-21	4.23963e-06	2.47331e-23	NA	NA
MED24	0.999974	0.999738	Kidney_Cortex	0.999989	Prostate	NA	1	1	1	0	3	5.61701	6.68924	5.33951	-10.2296	5.85168	-10.5311	NA	NA	1.9429e-08	2.2434e-11	9.31994e-08	1.46047e-24	4.86625e-09	6.20922e-26	NA	NA	1.29757e-05	5.34283e-09	7.90839e-05	2.24085e-21	6.48788e-06	8.83221e-23	NA	NA
MED24	0.999974	0.999738	Kidney_Cortex	0.999883	Skin_Not_Sun_Exposed_Suprapubic	NA	1	1	1	0	3	5.61701	6.68924	5.33951	-10.2296	-5.43209	9.21074	NA	NA	1.9429e-08	2.2434e-11	9.31994e-08	1.46047e-24	5.56988e-08	3.23887e-20	NA	NA	1.29757e-05	5.34283e-09	7.90839e-05	2.24085e-21	5.5684e-05	2.25601e-17	NA	NA
MED24	0.999974	0.999738	Kidney_Cortex	0.999895	Skin_Sun_Exposed_Lower_leg	NA	1	1	1	0	3	5.61701	6.68924	5.33951	-10.2296	-5.40726	10.6095	NA	NA	1.9429e-08	2.2434e-11	9.31994e-08	1.46047e-24	6.39956e-08	2.69252e-26	NA	NA	1.29757e-05	5.34283e-09	7.90839e-05	2.24085e-21	7.30851e-05	3.36465e-23	NA	NA
MED24	0.999974	0.999738	Kidney_Cortex	0.999998	Small_Intestine_Terminal_Ileum	NA	1	1	1	0	3	5.61701	6.68924	5.33951	-10.2296	-6.18076	11.0879	NA	NA	1.9429e-08	2.2434e-11	9.31994e-08	1.46047e-24	6.37932e-10	1.43651e-28	NA	NA	1.29757e-05	5.34283e-09	7.90839e-05	2.24085e-21	9.4666e-07	2.58538e-25	NA	NA
MED24	0.999974	0.999738	Kidney_Cortex	0.999926	Spleen	NA	1	1	1	0	3	5.61701	6.68924	5.33951	-10.2296	5.43209	-9.21074	NA	NA	1.9429e-08	2.2434e-11	9.31994e-08	1.46047e-24	5.56988e-08	3.23887e-20	NA	NA	1.29757e-05	5.34283e-09	7.90839e-05	2.24085e-21	7.69345e-05	2.35443e-17	NA	NA
MED24	0.999974	0.999738	Kidney_Cortex	0.999907	Stomach	NA	1	1	1	0	3	5.61701	6.68924	5.33951	-10.2296	-5.40726	10.6095	NA	NA	1.9429e-08	2.2434e-11	9.31994e-08	1.46047e-24	6.39956e-08	2.69252e-26	NA	NA	1.29757e-05	5.34283e-09	7.90839e-05	2.24085e-21	6.37594e-05	4.77939e-23	NA	NA
MED24	0.999974	0.999738	Kidney_Cortex	0.999993	Testis	NA	1	1	1	0	3	5.61701	6.68924	5.33951	-10.2296	5.88104	-10.765	NA	NA	1.9429e-08	2.2434e-11	9.31994e-08	1.46047e-24	4.07702e-09	5.03693e-27	NA	NA	1.29757e-05	5.34283e-09	7.90839e-05	2.24085e-21	5.94335e-06	7.85172e-24	NA	NA
MED24	0.999974	0.999738	Kidney_Cortex	0.999848	Thyroid	NA	1	1	1	0	3	5.61701	6.68924	5.33951	-10.2296	-5.43209	9.21074	NA	NA	1.9429e-08	2.2434e-11	9.31994e-08	1.46047e-24	5.56988e-08	3.23887e-20	NA	NA	1.29757e-05	5.34283e-09	7.90839e-05	2.24085e-21	5.10243e-05	2.33995e-17	NA	NA
MED24	0.999974	0.999738	Kidney_Cortex	0.999998	Uterus	NA	1	1	1	0	3	5.61701	6.68924	5.33951	-10.2296	-6.20122	11.1436	NA	NA	1.9429e-08	2.2434e-11	9.31994e-08	1.46047e-24	5.60261e-10	7.69427e-29	NA	NA	1.29757e-05	5.34283e-09	7.90839e-05	2.24085e-21	6.95441e-07	1.46311e-25	NA	NA
MED24	0.999974	0.999738	Kidney_Cortex	0.999998	Vagina	NA	1	1	1	0	3	5.61701	6.68924	5.33951	-10.2296	-6.08008	10.9373	NA	NA	1.9429e-08	2.2434e-11	9.31994e-08	1.46047e-24	1.20124e-09	7.64338e-28	NA	NA	1.29757e-05	5.34283e-09	7.90839e-05	2.24085e-21	1.4522e-06	1.45285e-24	NA	NA
MED24	0.999974	0.999738	Kidney_Cortex	0.99999	Whole_Blood	NA	1	1	1	0	3	5.61701	6.68924	5.33951	-10.2296	-6.04235	10.7488	NA	NA	1.9429e-08	2.2434e-11	9.31994e-08	1.46047e-24	1.51888e-09	6.0053e-27	NA	NA	1.29757e-05	5.34283e-09	7.90839e-05	2.24085e-21	2.70596e-06	6.08653e-24	NA	NA
MED24	0.999974	0.999738	Kidney_Cortex	0.999993	smultixcan	NA	1	1	1	0	3	5.61701	6.68924	5.33951	-10.2296	0.33691	-1.85229	NA	NA	1.9429e-08	2.2434e-11	9.31994e-08	1.46047e-24	2.35046e-09	3.79382e-26	NA	NA	1.29757e-05	5.34283e-09	7.90839e-05	2.24085e-21	2.9305e-06	4.34008e-23	NA	NA
MED24	0.999974	0.924621	Nerve_Tibial	0.999994	Adipose_Subcutaneous	NA	1	1	1	0	3	5.61701	6.68924	3.67938	-8.30627	-6.01213	10.7957	NA	NA	1.9429e-08	2.2434e-11	0.000233805	9.87534e-17	1.83101e-09	3.60574e-27	NA	NA	1.29757e-05	5.34283e-09	0.0841512	6.39451e-14	2.77048e-06	5.61315e-24	NA	NA
MED24	0.999974	0.924621	Nerve_Tibial	0.999994	Adipose_Visceral_Omentum	NA	1	1	1	0	3	5.61701	6.68924	3.67938	-8.30627	5.95342	-10.6313	NA	NA	1.9429e-08	2.2434e-11	0.000233805	9.87534e-17	2.62593e-09	2.13113e-26	NA	NA	1.29757e-05	5.34283e-09	0.0841512	6.39451e-14	4.01565e-06	2.61024e-23	NA	NA
MED24	0.999974	0.924621	Nerve_Tibial	0.999995	Adrenal_Gland	NA	1	1	1	0	3	5.61701	6.68924	3.67938	-8.30627	-6.04855	10.8627	NA	NA	1.9429e-08	2.2434e-11	0.000233805	9.87534e-17	1.46151e-09	1.73514e-27	NA	NA	1.29757e-05	5.34283e-09	0.0841512	6.39451e-14	1.94587e-06	2.16568e-24	NA	NA
MED24	0.999974	0.924621	Nerve_Tibial	0.999995	Artery_Aorta	NA	1	1	1	0	3	5.61701	6.68924	3.67938	-8.30627	-5.90946	10.5673	NA	NA	1.9429e-08	2.2434e-11	0.000233805	9.87534e-17	3.43235e-09	4.22379e-26	NA	NA	1.29757e-05	5.34283e-09	0.0841512	6.39451e-14	4.87936e-06	5.62802e-23	NA	NA
MED24	0.999974	0.924621	Nerve_Tibial	0.999994	Artery_Coronary	NA	1	1	1	0	3	5.61701	6.68924	3.67938	-8.30627	5.99393	-10.7338	NA	NA	1.9429e-08	2.2434e-11	0.000233805	9.87534e-17	2.0483e-09	7.06568e-27	NA	NA	1.29757e-05	5.34283e-09	0.0841512	6.39451e-14	3.31507e-06	1.31958e-23	NA	NA
MED24	0.999974	0.924621	Nerve_Tibial	0.999997	Artery_Tibial	NA	1	1	1	0	3	5.61701	6.68924	3.67938	-8.30627	5.97836	-10.7254	NA	NA	1.9429e-08	2.2434e-11	0.000233805	9.87534e-17	2.2539e-09	7.73376e-27	NA	NA	1.29757e-05	5.34283e-09	0.0841512	6.39451e-14	3.38413e-06	1.09022e-23	NA	NA
MED24	0.999974	0.924621	Nerve_Tibial	0.999872	Brain_Amygdala	NA	1	1	1	0	3	5.61701	6.68924	3.67938	-8.30627	5.36368	-10.2873	NA	NA	1.9429e-08	2.2434e-11	0.000233805	9.87534e-17	8.15444e-08	8.03585e-25	NA	NA	1.29757e-05	5.34283e-09	0.0841512	6.39451e-14	0.000130267	1.16384e-21	NA	NA
MED24	0.999974	0.924621	Nerve_Tibial	0.999865	Brain_Anterior_cingulate_cortex_BA24	NA	1	1	1	0	3	5.61701	6.68924	3.67938	-8.30627	5.48294	-8.91773	NA	NA	1.9429e-08	2.2434e-11	0.000233805	9.87534e-17	4.18313e-08	4.75938e-19	NA	NA	1.29757e-05	5.34283e-09	0.0841512	6.39451e-14	0.000137129	4.48611e-16	NA	NA
MED24	0.999974	0.924621	Nerve_Tibial	0.999937	Brain_Caudate_basal_ganglia	NA	1	1	1	0	3	5.61701	6.68924	3.67938	-8.30627	5.84076	-10.5991	NA	NA	1.9429e-08	2.2434e-11	0.000233805	9.87534e-17	5.19627e-09	3.00714e-26	NA	NA	1.29757e-05	5.34283e-09	0.0841512	6.39451e-14	2.65769e-05	5.39696e-23	NA	NA
MED24	0.999974	0.924621	Nerve_Tibial	0.999912	Brain_Cerebellar_Hemisphere	NA	1	1	1	0	3	5.61701	6.68924	3.67938	-8.30627	5.48294	-8.91773	NA	NA	1.9429e-08	2.2434e-11	0.000233805	9.87534e-17	4.18313e-08	4.75938e-19	NA	NA	1.29757e-05	5.34283e-09	0.0841512	6.39451e-14	8.50162e-05	3.09468e-16	NA	NA
MED24	0.999974	0.924621	Nerve_Tibial	0.999927	Brain_Cerebellum	NA	1	1	1	0	3	5.61701	6.68924	3.67938	-8.30627	-5.40726	10.6095	NA	NA	1.9429e-08	2.2434e-11	0.000233805	9.87534e-17	6.39956e-08	2.69252e-26	NA	NA	1.29757e-05	5.34283e-09	0.0841512	6.39451e-14	0.000115938	3.93744e-23	NA	NA
MED24	0.999974	0.924621	Nerve_Tibial	0.99999	Brain_Cortex	NA	1	1	1	0	3	5.61701	6.68924	3.67938	-8.30627	-5.96401	10.4746	NA	NA	1.9429e-08	2.2434e-11	0.000233805	9.87534e-17	2.46128e-09	1.13028e-25	NA	NA	1.29757e-05	5.34283e-09	0.0841512	6.39451e-14	6.27201e-06	1.55962e-22	NA	NA
MED24	0.999974	0.924621	Nerve_Tibial	0.999982	Brain_Frontal_Cortex_BA9	NA	1	1	1	0	3	5.61701	6.68924	3.67938	-8.30627	5.84438	-10.4412	NA	NA	1.9429e-08	2.2434e-11	0.000233805	9.87534e-17	5.08461e-09	1.60787e-25	NA	NA	1.29757e-05	5.34283e-09	0.0841512	6.39451e-14	1.17302e-05	2.50828e-22	NA	NA
MED24	0.999974	0.924621	Nerve_Tibial	0.999889	Brain_Hippocampus	NA	1	1	1	0	3	5.61701	6.68924	3.67938	-8.30627	-5.43209	9.21074	NA	NA	1.9429e-08	2.2434e-11	0.000233805	9.87534e-17	5.56988e-08	3.23887e-20	NA	NA	1.29757e-05	5.34283e-09	0.0841512	6.39451e-14	0.000120521	4.91776e-17	NA	NA
MED24	0.999974	0.924621	Nerve_Tibial	0.999832	Brain_Hypothalamus	NA	1	1	1	0	3	5.61701	6.68924	3.67938	-8.30627	5.36368	-10.2873	NA	NA	1.9429e-08	2.2434e-11	0.000233805	9.87534e-17	8.15444e-08	8.03585e-25	NA	NA	1.29757e-05	5.34283e-09	0.0841512	6.39451e-14	0.000130607	1.2258e-21	NA	NA
MED24	0.999974	0.924621	Nerve_Tibial	0.999945	Brain_Nucleus_accumbens_basal_ganglia	NA	1	1	1	0	3	5.61701	6.68924	3.67938	-8.30627	5.48294	-8.91773	NA	NA	1.9429e-08	2.2434e-11	0.000233805	9.87534e-17	4.18313e-08	4.75938e-19	NA	NA	1.29757e-05	5.34283e-09	0.0841512	6.39451e-14	7.96549e-05	3.93692e-16	NA	NA
MED24	0.999974	0.924621	Nerve_Tibial	0.999987	Brain_Putamen_basal_ganglia	NA	1	1	1	0	3	5.61701	6.68924	3.67938	-8.30627	5.87801	-10.446	NA	NA	1.9429e-08	2.2434e-11	0.000233805	9.87534e-17	4.15236e-09	1.52792e-25	NA	NA	1.29757e-05	5.34283e-09	0.0841512	6.39451e-14	1.56745e-05	4.24762e-22	NA	NA
MED24	0.999974	0.924621	Nerve_Tibial	0.99987	Brain_Spinal_cord_cervical_c-1	NA	1	1	1	0	3	5.61701	6.68924	3.67938	-8.30627	5.43209	-9.21074	NA	NA	1.9429e-08	2.2434e-11	0.000233805	9.87534e-17	5.56988e-08	3.23887e-20	NA	NA	1.29757e-05	5.34283e-09	0.0841512	6.39451e-14	8.46658e-05	3.62559e-17	NA	NA
MED24	0.999974	0.924621	Nerve_Tibial	0.999904	Brain_Substantia_nigra	NA	1	1	1	0	3	5.61701	6.68924	3.67938	-8.30627	-5.43209	9.21074	NA	NA	1.9429e-08	2.2434e-11	0.000233805	9.87534e-17	5.56988e-08	3.23887e-20	NA	NA	1.29757e-05	5.34283e-09	0.0841512	6.39451e-14	9.3741e-05	3.92313e-17	NA	NA
MED24	0.999974	0.924621	Nerve_Tibial	0.999963	Breast_Mammary_Tissue	NA	1	1	1	0	3	5.61701	6.68924	3.67938	-8.30627	5.66569	-9.99681	NA	NA	1.9429e-08	2.2434e-11	0.000233805	9.87534e-17	1.46435e-08	1.57381e-23	NA	NA	1.29757e-05	5.34283e-09	0.0841512	6.39451e-14	1.54325e-05	1.38684e-20	NA	NA
MED24	0.999974	0.924621	Nerve_Tibial	0.999995	Cells_Cultured_fibroblasts	NA	1	1	1	0	3	5.61701	6.68924	3.67938	-8.30627	6.02066	-10.69	NA	NA	1.9429e-08	2.2434e-11	0.000233805	9.87534e-17	1.73707e-09	1.13379e-26	NA	NA	1.29757e-05	5.34283e-09	0.0841512	6.39451e-14	3.05766e-06	1.66446e-23	NA	NA
MED24	0.999974	0.924621	Nerve_Tibial	0.999902	Cells_EBV-transformed_lymphocytes	NA	1	1	1	0	3	5.61701	6.68924	3.67938	-8.30627	-5.43209	9.21074	NA	NA	1.9429e-08	2.2434e-11	0.000233805	9.87534e-17	5.56988e-08	3.23887e-20	NA	NA	1.29757e-05	5.34283e-09	0.0841512	6.39451e-14	8.65969e-05	2.41661e-17	NA	NA
MED24	0.999974	0.924621	Nerve_Tibial	0.999994	Colon_Sigmoid	NA	1	1	1	0	3	5.61701	6.68924	3.67938	-8.30627	5.86911	-10.5181	NA	NA	1.9429e-08	2.2434e-11	0.000233805	9.87534e-17	4.38132e-09	7.13213e-26	NA	NA	1.29757e-05	5.34283e-09	0.0841512	6.39451e-14	7.28876e-06	1.11108e-22	NA	NA
MED24	0.999974	0.924621	Nerve_Tibial	0.999966	Colon_Transverse	NA	1	1	1	0	3	5.61701	6.68924	3.67938	-8.30627	-5.65466	10.0009	NA	NA	1.9429e-08	2.2434e-11	0.000233805	9.87534e-17	1.56156e-08	1.51003e-23	NA	NA	1.29757e-05	5.34283e-09	0.0841512	6.39451e-14	1.91464e-05	1.44217e-20	NA	NA
MED24	0.999974	0.924621	Nerve_Tibial	0.999998	Esophagus_Gastroesophageal_Junction	NA	1	1	1	0	3	5.61701	6.68924	3.67938	-8.30627	6.06799	-10.8445	NA	NA	1.9429e-08	2.2434e-11	0.000233805	9.87534e-17	1.2952e-09	2.11807e-27	NA	NA	1.29757e-05	5.34283e-09	0.0841512	6.39451e-14	2.96493e-06	2.85242e-24	NA	NA
MED24	0.999974	0.924621	Nerve_Tibial	0.999997	Esophagus_Mucosa	NA	1	1	1	0	3	5.61701	6.68924	3.67938	-8.30627	-6.06632	10.9047	NA	NA	1.9429e-08	2.2434e-11	0.000233805	9.87534e-17	1.30874e-09	1.09426e-27	NA	NA	1.29757e-05	5.34283e-09	0.0841512	6.39451e-14	1.44417e-06	1.68591e-24	NA	NA
MED24	0.999974	0.924621	Nerve_Tibial	0.999997	Esophagus_Muscularis	NA	1	1	1	0	3	5.61701	6.68924	3.67938	-8.30627	-6.04648	10.8077	NA	NA	1.9429e-08	2.2434e-11	0.000233805	9.87534e-17	1.4804e-09	3.16472e-27	NA	NA	1.29757e-05	5.34283e-09	0.0841512	6.39451e-14	2.67706e-06	4.39305e-24	NA	NA
MED24	0.999974	0.924621	Nerve_Tibial	0.999986	Heart_Atrial_Appendage	NA	1	1	1	0	3	5.61701	6.68924	3.67938	-8.30627	5.90979	-10.5837	NA	NA	1.9429e-08	2.2434e-11	0.000233805	9.87534e-17	3.42552e-09	3.54695e-26	NA	NA	1.29757e-05	5.34283e-09	0.0841512	6.39451e-14	4.16429e-06	4.83972e-23	NA	NA
MED24	0.999974	0.924621	Nerve_Tibial	0.999995	Heart_Left_Ventricle	NA	1	1	1	0	3	5.61701	6.68924	3.67938	-8.30627	-6.01708	11.3651	NA	NA	1.9429e-08	2.2434e-11	0.000233805	9.87534e-17	1.77589e-09	6.24146e-30	NA	NA	1.29757e-05	5.34283e-09	0.0841512	6.39451e-14	3.2063e-06	7.56005e-27	NA	NA
MED24	0.999974	0.924621	Nerve_Tibial	0.999993	Kidney_Cortex	NA	1	1	1	0	3	5.61701	6.68924	3.67938	-8.30627	5.99986	-10.7247	NA	NA	1.9429e-08	2.2434e-11	0.000233805	9.87534e-17	1.97484e-09	7.79153e-27	NA	NA	1.29757e-05	5.34283e-09	0.0841512	6.39451e-14	2.66703e-06	1.80413e-23	NA	NA
MED24	0.999974	0.924621	Nerve_Tibial	0.999884	Liver	NA	1	1	1	0	3	5.61701	6.68924	3.67938	-8.30627	-5.43209	9.21074	NA	NA	1.9429e-08	2.2434e-11	0.000233805	9.87534e-17	5.56988e-08	3.23887e-20	NA	NA	1.29757e-05	5.34283e-09	0.0841512	6.39451e-14	6.52016e-05	2.79312e-17	NA	NA
MED24	0.999974	0.924621	Nerve_Tibial	0.999996	Lung	NA	1	1	1	0	3	5.61701	6.68924	3.67938	-8.30627	-6.0018	10.7134	NA	NA	1.9429e-08	2.2434e-11	0.000233805	9.87534e-17	1.95138e-09	8.80857e-27	NA	NA	1.29757e-05	5.34283e-09	0.0841512	6.39451e-14	2.58999e-06	1.2942e-23	NA	NA
MED24	0.999974	0.924621	Nerve_Tibial	0.999949	Minor_Salivary_Gland	NA	1	1	1	0	3	5.61701	6.68924	3.67938	-8.30627	5.48294	-8.91773	NA	NA	1.9429e-08	2.2434e-11	0.000233805	9.87534e-17	4.18313e-08	4.75938e-19	NA	NA	1.29757e-05	5.34283e-09	0.0841512	6.39451e-14	4.29882e-05	4.23123e-16	NA	NA
MED24	0.999974	0.924621	Nerve_Tibial	0.999995	Muscle_Skeletal	NA	1	1	1	0	3	5.61701	6.68924	3.67938	-8.30627	-6.00657	10.7773	NA	NA	1.9429e-08	2.2434e-11	0.000233805	9.87534e-17	1.89487e-09	4.40695e-27	NA	NA	1.29757e-05	5.34283e-09	0.0841512	6.39451e-14	2.87919e-06	6.57257e-24	NA	NA
MED24	0.999974	0.924621	Nerve_Tibial	0.999994	Nerve_Tibial	NA	1	1	1	0	3	5.61701	6.68924	3.67938	-8.30627	-6.00546	10.7874	NA	NA	1.9429e-08	2.2434e-11	0.000233805	9.87534e-17	1.90795e-09	3.94627e-27	NA	NA	1.29757e-05	5.34283e-09	0.0841512	6.39451e-14	3.36263e-06	5.97251e-24	NA	NA
MED24	0.999974	0.924621	Nerve_Tibial	0.999997	Ovary	NA	1	1	1	0	3	5.61701	6.68924	3.67938	-8.30627	6.04975	-10.8171	NA	NA	1.9429e-08	2.2434e-11	0.000233805	9.87534e-17	1.45067e-09	2.85593e-27	NA	NA	1.29757e-05	5.34283e-09	0.0841512	6.39451e-14	2.03724e-06	4.54136e-24	NA	NA
MED24	0.999974	0.924621	Nerve_Tibial	0.999917	Pancreas	NA	1	1	1	0	3	5.61701	6.68924	3.67938	-8.30627	-5.48294	8.91773	NA	NA	1.9429e-08	2.2434e-11	0.000233805	9.87534e-17	4.18313e-08	4.75938e-19	NA	NA	1.29757e-05	5.34283e-09	0.0841512	6.39451e-14	4.98121e-05	3.46439e-16	NA	NA
MED24	0.999974	0.924621	Nerve_Tibial	0.999994	Pituitary	NA	1	1	1	0	3	5.61701	6.68924	3.67938	-8.30627	5.98824	-10.6565	NA	NA	1.9429e-08	2.2434e-11	0.000233805	9.87534e-17	2.12119e-09	1.62548e-26	NA	NA	1.29757e-05	5.34283e-09	0.0841512	6.39451e-14	4.23963e-06	2.47331e-23	NA	NA
MED24	0.999974	0.924621	Nerve_Tibial	0.999989	Prostate	NA	1	1	1	0	3	5.61701	6.68924	3.67938	-8.30627	5.85168	-10.5311	NA	NA	1.9429e-08	2.2434e-11	0.000233805	9.87534e-17	4.86625e-09	6.20922e-26	NA	NA	1.29757e-05	5.34283e-09	0.0841512	6.39451e-14	6.48788e-06	8.83221e-23	NA	NA
MED24	0.999974	0.924621	Nerve_Tibial	0.999883	Skin_Not_Sun_Exposed_Suprapubic	NA	1	1	1	0	3	5.61701	6.68924	3.67938	-8.30627	-5.43209	9.21074	NA	NA	1.9429e-08	2.2434e-11	0.000233805	9.87534e-17	5.56988e-08	3.23887e-20	NA	NA	1.29757e-05	5.34283e-09	0.0841512	6.39451e-14	5.5684e-05	2.25601e-17	NA	NA
MED24	0.999974	0.924621	Nerve_Tibial	0.999895	Skin_Sun_Exposed_Lower_leg	NA	1	1	1	0	3	5.61701	6.68924	3.67938	-8.30627	-5.40726	10.6095	NA	NA	1.9429e-08	2.2434e-11	0.000233805	9.87534e-17	6.39956e-08	2.69252e-26	NA	NA	1.29757e-05	5.34283e-09	0.0841512	6.39451e-14	7.30851e-05	3.36465e-23	NA	NA
MED24	0.999974	0.924621	Nerve_Tibial	0.999998	Small_Intestine_Terminal_Ileum	NA	1	1	1	0	3	5.61701	6.68924	3.67938	-8.30627	-6.18076	11.0879	NA	NA	1.9429e-08	2.2434e-11	0.000233805	9.87534e-17	6.37932e-10	1.43651e-28	NA	NA	1.29757e-05	5.34283e-09	0.0841512	6.39451e-14	9.4666e-07	2.58538e-25	NA	NA
MED24	0.999974	0.924621	Nerve_Tibial	0.999926	Spleen	NA	1	1	1	0	3	5.61701	6.68924	3.67938	-8.30627	5.43209	-9.21074	NA	NA	1.9429e-08	2.2434e-11	0.000233805	9.87534e-17	5.56988e-08	3.23887e-20	NA	NA	1.29757e-05	5.34283e-09	0.0841512	6.39451e-14	7.69345e-05	2.35443e-17	NA	NA
MED24	0.999974	0.924621	Nerve_Tibial	0.999907	Stomach	NA	1	1	1	0	3	5.61701	6.68924	3.67938	-8.30627	-5.40726	10.6095	NA	NA	1.9429e-08	2.2434e-11	0.000233805	9.87534e-17	6.39956e-08	2.69252e-26	NA	NA	1.29757e-05	5.34283e-09	0.0841512	6.39451e-14	6.37594e-05	4.77939e-23	NA	NA
MED24	0.999974	0.924621	Nerve_Tibial	0.999993	Testis	NA	1	1	1	0	3	5.61701	6.68924	3.67938	-8.30627	5.88104	-10.765	NA	NA	1.9429e-08	2.2434e-11	0.000233805	9.87534e-17	4.07702e-09	5.03693e-27	NA	NA	1.29757e-05	5.34283e-09	0.0841512	6.39451e-14	5.94335e-06	7.85172e-24	NA	NA
MED24	0.999974	0.924621	Nerve_Tibial	0.999848	Thyroid	NA	1	1	1	0	3	5.61701	6.68924	3.67938	-8.30627	-5.43209	9.21074	NA	NA	1.9429e-08	2.2434e-11	0.000233805	9.87534e-17	5.56988e-08	3.23887e-20	NA	NA	1.29757e-05	5.34283e-09	0.0841512	6.39451e-14	5.10243e-05	2.33995e-17	NA	NA
MED24	0.999974	0.924621	Nerve_Tibial	0.999998	Uterus	NA	1	1	1	0	3	5.61701	6.68924	3.67938	-8.30627	-6.20122	11.1436	NA	NA	1.9429e-08	2.2434e-11	0.000233805	9.87534e-17	5.60261e-10	7.69427e-29	NA	NA	1.29757e-05	5.34283e-09	0.0841512	6.39451e-14	6.95441e-07	1.46311e-25	NA	NA
MED24	0.999974	0.924621	Nerve_Tibial	0.999998	Vagina	NA	1	1	1	0	3	5.61701	6.68924	3.67938	-8.30627	-6.08008	10.9373	NA	NA	1.9429e-08	2.2434e-11	0.000233805	9.87534e-17	1.20124e-09	7.64338e-28	NA	NA	1.29757e-05	5.34283e-09	0.0841512	6.39451e-14	1.4522e-06	1.45285e-24	NA	NA
MED24	0.999974	0.924621	Nerve_Tibial	0.99999	Whole_Blood	NA	1	1	1	0	3	5.61701	6.68924	3.67938	-8.30627	-6.04235	10.7488	NA	NA	1.9429e-08	2.2434e-11	0.000233805	9.87534e-17	1.51888e-09	6.0053e-27	NA	NA	1.29757e-05	5.34283e-09	0.0841512	6.39451e-14	2.70596e-06	6.08653e-24	NA	NA
MED24	0.999974	0.924621	Nerve_Tibial	0.999993	smultixcan	NA	1	1	1	0	3	5.61701	6.68924	3.67938	-8.30627	0.33691	-1.85229	NA	NA	1.9429e-08	2.2434e-11	0.000233805	9.87534e-17	2.35046e-09	3.79382e-26	NA	NA	1.29757e-05	5.34283e-09	0.0841512	6.39451e-14	2.9305e-06	4.34008e-23	NA	NA
MED24	0.999974	0.999849	Ovary	0.999994	Adipose_Subcutaneous	NA	1	1	1	0	3	5.61701	6.68924	5.59975	-10.1206	-6.01213	10.7957	NA	NA	1.9429e-08	2.2434e-11	2.14658e-08	4.47703e-24	1.83101e-09	3.60574e-27	NA	NA	1.29757e-05	5.34283e-09	1.95091e-05	4.35503e-21	2.77048e-06	5.61315e-24	NA	NA
MED24	0.999974	0.999849	Ovary	0.999994	Adipose_Visceral_Omentum	NA	1	1	1	0	3	5.61701	6.68924	5.59975	-10.1206	5.95342	-10.6313	NA	NA	1.9429e-08	2.2434e-11	2.14658e-08	4.47703e-24	2.62593e-09	2.13113e-26	NA	NA	1.29757e-05	5.34283e-09	1.95091e-05	4.35503e-21	4.01565e-06	2.61024e-23	NA	NA
MED24	0.999974	0.999849	Ovary	0.999995	Adrenal_Gland	NA	1	1	1	0	3	5.61701	6.68924	5.59975	-10.1206	-6.04855	10.8627	NA	NA	1.9429e-08	2.2434e-11	2.14658e-08	4.47703e-24	1.46151e-09	1.73514e-27	NA	NA	1.29757e-05	5.34283e-09	1.95091e-05	4.35503e-21	1.94587e-06	2.16568e-24	NA	NA
MED24	0.999974	0.999849	Ovary	0.999995	Artery_Aorta	NA	1	1	1	0	3	5.61701	6.68924	5.59975	-10.1206	-5.90946	10.5673	NA	NA	1.9429e-08	2.2434e-11	2.14658e-08	4.47703e-24	3.43235e-09	4.22379e-26	NA	NA	1.29757e-05	5.34283e-09	1.95091e-05	4.35503e-21	4.87936e-06	5.62802e-23	NA	NA
MED24	0.999974	0.999849	Ovary	0.999994	Artery_Coronary	NA	1	1	1	0	3	5.61701	6.68924	5.59975	-10.1206	5.99393	-10.7338	NA	NA	1.9429e-08	2.2434e-11	2.14658e-08	4.47703e-24	2.0483e-09	7.06568e-27	NA	NA	1.29757e-05	5.34283e-09	1.95091e-05	4.35503e-21	3.31507e-06	1.31958e-23	NA	NA
MED24	0.999974	0.999849	Ovary	0.999997	Artery_Tibial	NA	1	1	1	0	3	5.61701	6.68924	5.59975	-10.1206	5.97836	-10.7254	NA	NA	1.9429e-08	2.2434e-11	2.14658e-08	4.47703e-24	2.2539e-09	7.73376e-27	NA	NA	1.29757e-05	5.34283e-09	1.95091e-05	4.35503e-21	3.38413e-06	1.09022e-23	NA	NA
MED24	0.999974	0.999849	Ovary	0.999872	Brain_Amygdala	NA	1	1	1	0	3	5.61701	6.68924	5.59975	-10.1206	5.36368	-10.2873	NA	NA	1.9429e-08	2.2434e-11	2.14658e-08	4.47703e-24	8.15444e-08	8.03585e-25	NA	NA	1.29757e-05	5.34283e-09	1.95091e-05	4.35503e-21	0.000130267	1.16384e-21	NA	NA
MED24	0.999974	0.999849	Ovary	0.999865	Brain_Anterior_cingulate_cortex_BA24	NA	1	1	1	0	3	5.61701	6.68924	5.59975	-10.1206	5.48294	-8.91773	NA	NA	1.9429e-08	2.2434e-11	2.14658e-08	4.47703e-24	4.18313e-08	4.75938e-19	NA	NA	1.29757e-05	5.34283e-09	1.95091e-05	4.35503e-21	0.000137129	4.48611e-16	NA	NA
MED24	0.999974	0.999849	Ovary	0.999937	Brain_Caudate_basal_ganglia	NA	1	1	1	0	3	5.61701	6.68924	5.59975	-10.1206	5.84076	-10.5991	NA	NA	1.9429e-08	2.2434e-11	2.14658e-08	4.47703e-24	5.19627e-09	3.00714e-26	NA	NA	1.29757e-05	5.34283e-09	1.95091e-05	4.35503e-21	2.65769e-05	5.39696e-23	NA	NA
MED24	0.999974	0.999849	Ovary	0.999912	Brain_Cerebellar_Hemisphere	NA	1	1	1	0	3	5.61701	6.68924	5.59975	-10.1206	5.48294	-8.91773	NA	NA	1.9429e-08	2.2434e-11	2.14658e-08	4.47703e-24	4.18313e-08	4.75938e-19	NA	NA	1.29757e-05	5.34283e-09	1.95091e-05	4.35503e-21	8.50162e-05	3.09468e-16	NA	NA
MED24	0.999974	0.999849	Ovary	0.999927	Brain_Cerebellum	NA	1	1	1	0	3	5.61701	6.68924	5.59975	-10.1206	-5.40726	10.6095	NA	NA	1.9429e-08	2.2434e-11	2.14658e-08	4.47703e-24	6.39956e-08	2.69252e-26	NA	NA	1.29757e-05	5.34283e-09	1.95091e-05	4.35503e-21	0.000115938	3.93744e-23	NA	NA
MED24	0.999974	0.999849	Ovary	0.99999	Brain_Cortex	NA	1	1	1	0	3	5.61701	6.68924	5.59975	-10.1206	-5.96401	10.4746	NA	NA	1.9429e-08	2.2434e-11	2.14658e-08	4.47703e-24	2.46128e-09	1.13028e-25	NA	NA	1.29757e-05	5.34283e-09	1.95091e-05	4.35503e-21	6.27201e-06	1.55962e-22	NA	NA
MED24	0.999974	0.999849	Ovary	0.999982	Brain_Frontal_Cortex_BA9	NA	1	1	1	0	3	5.61701	6.68924	5.59975	-10.1206	5.84438	-10.4412	NA	NA	1.9429e-08	2.2434e-11	2.14658e-08	4.47703e-24	5.08461e-09	1.60787e-25	NA	NA	1.29757e-05	5.34283e-09	1.95091e-05	4.35503e-21	1.17302e-05	2.50828e-22	NA	NA
MED24	0.999974	0.999849	Ovary	0.999889	Brain_Hippocampus	NA	1	1	1	0	3	5.61701	6.68924	5.59975	-10.1206	-5.43209	9.21074	NA	NA	1.9429e-08	2.2434e-11	2.14658e-08	4.47703e-24	5.56988e-08	3.23887e-20	NA	NA	1.29757e-05	5.34283e-09	1.95091e-05	4.35503e-21	0.000120521	4.91776e-17	NA	NA
MED24	0.999974	0.999849	Ovary	0.999832	Brain_Hypothalamus	NA	1	1	1	0	3	5.61701	6.68924	5.59975	-10.1206	5.36368	-10.2873	NA	NA	1.9429e-08	2.2434e-11	2.14658e-08	4.47703e-24	8.15444e-08	8.03585e-25	NA	NA	1.29757e-05	5.34283e-09	1.95091e-05	4.35503e-21	0.000130607	1.2258e-21	NA	NA
MED24	0.999974	0.999849	Ovary	0.999945	Brain_Nucleus_accumbens_basal_ganglia	NA	1	1	1	0	3	5.61701	6.68924	5.59975	-10.1206	5.48294	-8.91773	NA	NA	1.9429e-08	2.2434e-11	2.14658e-08	4.47703e-24	4.18313e-08	4.75938e-19	NA	NA	1.29757e-05	5.34283e-09	1.95091e-05	4.35503e-21	7.96549e-05	3.93692e-16	NA	NA
MED24	0.999974	0.999849	Ovary	0.999987	Brain_Putamen_basal_ganglia	NA	1	1	1	0	3	5.61701	6.68924	5.59975	-10.1206	5.87801	-10.446	NA	NA	1.9429e-08	2.2434e-11	2.14658e-08	4.47703e-24	4.15236e-09	1.52792e-25	NA	NA	1.29757e-05	5.34283e-09	1.95091e-05	4.35503e-21	1.56745e-05	4.24762e-22	NA	NA
MED24	0.999974	0.999849	Ovary	0.99987	Brain_Spinal_cord_cervical_c-1	NA	1	1	1	0	3	5.61701	6.68924	5.59975	-10.1206	5.43209	-9.21074	NA	NA	1.9429e-08	2.2434e-11	2.14658e-08	4.47703e-24	5.56988e-08	3.23887e-20	NA	NA	1.29757e-05	5.34283e-09	1.95091e-05	4.35503e-21	8.46658e-05	3.62559e-17	NA	NA
MED24	0.999974	0.999849	Ovary	0.999904	Brain_Substantia_nigra	NA	1	1	1	0	3	5.61701	6.68924	5.59975	-10.1206	-5.43209	9.21074	NA	NA	1.9429e-08	2.2434e-11	2.14658e-08	4.47703e-24	5.56988e-08	3.23887e-20	NA	NA	1.29757e-05	5.34283e-09	1.95091e-05	4.35503e-21	9.3741e-05	3.92313e-17	NA	NA
MED24	0.999974	0.999849	Ovary	0.999963	Breast_Mammary_Tissue	NA	1	1	1	0	3	5.61701	6.68924	5.59975	-10.1206	5.66569	-9.99681	NA	NA	1.9429e-08	2.2434e-11	2.14658e-08	4.47703e-24	1.46435e-08	1.57381e-23	NA	NA	1.29757e-05	5.34283e-09	1.95091e-05	4.35503e-21	1.54325e-05	1.38684e-20	NA	NA
MED24	0.999974	0.999849	Ovary	0.999995	Cells_Cultured_fibroblasts	NA	1	1	1	0	3	5.61701	6.68924	5.59975	-10.1206	6.02066	-10.69	NA	NA	1.9429e-08	2.2434e-11	2.14658e-08	4.47703e-24	1.73707e-09	1.13379e-26	NA	NA	1.29757e-05	5.34283e-09	1.95091e-05	4.35503e-21	3.05766e-06	1.66446e-23	NA	NA
MED24	0.999974	0.999849	Ovary	0.999902	Cells_EBV-transformed_lymphocytes	NA	1	1	1	0	3	5.61701	6.68924	5.59975	-10.1206	-5.43209	9.21074	NA	NA	1.9429e-08	2.2434e-11	2.14658e-08	4.47703e-24	5.56988e-08	3.23887e-20	NA	NA	1.29757e-05	5.34283e-09	1.95091e-05	4.35503e-21	8.65969e-05	2.41661e-17	NA	NA
MED24	0.999974	0.999849	Ovary	0.999994	Colon_Sigmoid	NA	1	1	1	0	3	5.61701	6.68924	5.59975	-10.1206	5.86911	-10.5181	NA	NA	1.9429e-08	2.2434e-11	2.14658e-08	4.47703e-24	4.38132e-09	7.13213e-26	NA	NA	1.29757e-05	5.34283e-09	1.95091e-05	4.35503e-21	7.28876e-06	1.11108e-22	NA	NA
MED24	0.999974	0.999849	Ovary	0.999966	Colon_Transverse	NA	1	1	1	0	3	5.61701	6.68924	5.59975	-10.1206	-5.65466	10.0009	NA	NA	1.9429e-08	2.2434e-11	2.14658e-08	4.47703e-24	1.56156e-08	1.51003e-23	NA	NA	1.29757e-05	5.34283e-09	1.95091e-05	4.35503e-21	1.91464e-05	1.44217e-20	NA	NA
MED24	0.999974	0.999849	Ovary	0.999998	Esophagus_Gastroesophageal_Junction	NA	1	1	1	0	3	5.61701	6.68924	5.59975	-10.1206	6.06799	-10.8445	NA	NA	1.9429e-08	2.2434e-11	2.14658e-08	4.47703e-24	1.2952e-09	2.11807e-27	NA	NA	1.29757e-05	5.34283e-09	1.95091e-05	4.35503e-21	2.96493e-06	2.85242e-24	NA	NA
MED24	0.999974	0.999849	Ovary	0.999997	Esophagus_Mucosa	NA	1	1	1	0	3	5.61701	6.68924	5.59975	-10.1206	-6.06632	10.9047	NA	NA	1.9429e-08	2.2434e-11	2.14658e-08	4.47703e-24	1.30874e-09	1.09426e-27	NA	NA	1.29757e-05	5.34283e-09	1.95091e-05	4.35503e-21	1.44417e-06	1.68591e-24	NA	NA
MED24	0.999974	0.999849	Ovary	0.999997	Esophagus_Muscularis	NA	1	1	1	0	3	5.61701	6.68924	5.59975	-10.1206	-6.04648	10.8077	NA	NA	1.9429e-08	2.2434e-11	2.14658e-08	4.47703e-24	1.4804e-09	3.16472e-27	NA	NA	1.29757e-05	5.34283e-09	1.95091e-05	4.35503e-21	2.67706e-06	4.39305e-24	NA	NA
MED24	0.999974	0.999849	Ovary	0.999986	Heart_Atrial_Appendage	NA	1	1	1	0	3	5.61701	6.68924	5.59975	-10.1206	5.90979	-10.5837	NA	NA	1.9429e-08	2.2434e-11	2.14658e-08	4.47703e-24	3.42552e-09	3.54695e-26	NA	NA	1.29757e-05	5.34283e-09	1.95091e-05	4.35503e-21	4.16429e-06	4.83972e-23	NA	NA
MED24	0.999974	0.999849	Ovary	0.999995	Heart_Left_Ventricle	NA	1	1	1	0	3	5.61701	6.68924	5.59975	-10.1206	-6.01708	11.3651	NA	NA	1.9429e-08	2.2434e-11	2.14658e-08	4.47703e-24	1.77589e-09	6.24146e-30	NA	NA	1.29757e-05	5.34283e-09	1.95091e-05	4.35503e-21	3.2063e-06	7.56005e-27	NA	NA
MED24	0.999974	0.999849	Ovary	0.999993	Kidney_Cortex	NA	1	1	1	0	3	5.61701	6.68924	5.59975	-10.1206	5.99986	-10.7247	NA	NA	1.9429e-08	2.2434e-11	2.14658e-08	4.47703e-24	1.97484e-09	7.79153e-27	NA	NA	1.29757e-05	5.34283e-09	1.95091e-05	4.35503e-21	2.66703e-06	1.80413e-23	NA	NA
MED24	0.999974	0.999849	Ovary	0.999884	Liver	NA	1	1	1	0	3	5.61701	6.68924	5.59975	-10.1206	-5.43209	9.21074	NA	NA	1.9429e-08	2.2434e-11	2.14658e-08	4.47703e-24	5.56988e-08	3.23887e-20	NA	NA	1.29757e-05	5.34283e-09	1.95091e-05	4.35503e-21	6.52016e-05	2.79312e-17	NA	NA
MED24	0.999974	0.999849	Ovary	0.999996	Lung	NA	1	1	1	0	3	5.61701	6.68924	5.59975	-10.1206	-6.0018	10.7134	NA	NA	1.9429e-08	2.2434e-11	2.14658e-08	4.47703e-24	1.95138e-09	8.80857e-27	NA	NA	1.29757e-05	5.34283e-09	1.95091e-05	4.35503e-21	2.58999e-06	1.2942e-23	NA	NA
MED24	0.999974	0.999849	Ovary	0.999949	Minor_Salivary_Gland	NA	1	1	1	0	3	5.61701	6.68924	5.59975	-10.1206	5.48294	-8.91773	NA	NA	1.9429e-08	2.2434e-11	2.14658e-08	4.47703e-24	4.18313e-08	4.75938e-19	NA	NA	1.29757e-05	5.34283e-09	1.95091e-05	4.35503e-21	4.29882e-05	4.23123e-16	NA	NA
MED24	0.999974	0.999849	Ovary	0.999995	Muscle_Skeletal	NA	1	1	1	0	3	5.61701	6.68924	5.59975	-10.1206	-6.00657	10.7773	NA	NA	1.9429e-08	2.2434e-11	2.14658e-08	4.47703e-24	1.89487e-09	4.40695e-27	NA	NA	1.29757e-05	5.34283e-09	1.95091e-05	4.35503e-21	2.87919e-06	6.57257e-24	NA	NA
MED24	0.999974	0.999849	Ovary	0.999994	Nerve_Tibial	NA	1	1	1	0	3	5.61701	6.68924	5.59975	-10.1206	-6.00546	10.7874	NA	NA	1.9429e-08	2.2434e-11	2.14658e-08	4.47703e-24	1.90795e-09	3.94627e-27	NA	NA	1.29757e-05	5.34283e-09	1.95091e-05	4.35503e-21	3.36263e-06	5.97251e-24	NA	NA
MED24	0.999974	0.999849	Ovary	0.999997	Ovary	NA	1	1	1	0	3	5.61701	6.68924	5.59975	-10.1206	6.04975	-10.8171	NA	NA	1.9429e-08	2.2434e-11	2.14658e-08	4.47703e-24	1.45067e-09	2.85593e-27	NA	NA	1.29757e-05	5.34283e-09	1.95091e-05	4.35503e-21	2.03724e-06	4.54136e-24	NA	NA
MED24	0.999974	0.999849	Ovary	0.999917	Pancreas	NA	1	1	1	0	3	5.61701	6.68924	5.59975	-10.1206	-5.48294	8.91773	NA	NA	1.9429e-08	2.2434e-11	2.14658e-08	4.47703e-24	4.18313e-08	4.75938e-19	NA	NA	1.29757e-05	5.34283e-09	1.95091e-05	4.35503e-21	4.98121e-05	3.46439e-16	NA	NA
MED24	0.999974	0.999849	Ovary	0.999994	Pituitary	NA	1	1	1	0	3	5.61701	6.68924	5.59975	-10.1206	5.98824	-10.6565	NA	NA	1.9429e-08	2.2434e-11	2.14658e-08	4.47703e-24	2.12119e-09	1.62548e-26	NA	NA	1.29757e-05	5.34283e-09	1.95091e-05	4.35503e-21	4.23963e-06	2.47331e-23	NA	NA
MED24	0.999974	0.999849	Ovary	0.999989	Prostate	NA	1	1	1	0	3	5.61701	6.68924	5.59975	-10.1206	5.85168	-10.5311	NA	NA	1.9429e-08	2.2434e-11	2.14658e-08	4.47703e-24	4.86625e-09	6.20922e-26	NA	NA	1.29757e-05	5.34283e-09	1.95091e-05	4.35503e-21	6.48788e-06	8.83221e-23	NA	NA
MED24	0.999974	0.999849	Ovary	0.999883	Skin_Not_Sun_Exposed_Suprapubic	NA	1	1	1	0	3	5.61701	6.68924	5.59975	-10.1206	-5.43209	9.21074	NA	NA	1.9429e-08	2.2434e-11	2.14658e-08	4.47703e-24	5.56988e-08	3.23887e-20	NA	NA	1.29757e-05	5.34283e-09	1.95091e-05	4.35503e-21	5.5684e-05	2.25601e-17	NA	NA
MED24	0.999974	0.999849	Ovary	0.999895	Skin_Sun_Exposed_Lower_leg	NA	1	1	1	0	3	5.61701	6.68924	5.59975	-10.1206	-5.40726	10.6095	NA	NA	1.9429e-08	2.2434e-11	2.14658e-08	4.47703e-24	6.39956e-08	2.69252e-26	NA	NA	1.29757e-05	5.34283e-09	1.95091e-05	4.35503e-21	7.30851e-05	3.36465e-23	NA	NA
MED24	0.999974	0.999849	Ovary	0.999998	Small_Intestine_Terminal_Ileum	NA	1	1	1	0	3	5.61701	6.68924	5.59975	-10.1206	-6.18076	11.0879	NA	NA	1.9429e-08	2.2434e-11	2.14658e-08	4.47703e-24	6.37932e-10	1.43651e-28	NA	NA	1.29757e-05	5.34283e-09	1.95091e-05	4.35503e-21	9.4666e-07	2.58538e-25	NA	NA
MED24	0.999974	0.999849	Ovary	0.999926	Spleen	NA	1	1	1	0	3	5.61701	6.68924	5.59975	-10.1206	5.43209	-9.21074	NA	NA	1.9429e-08	2.2434e-11	2.14658e-08	4.47703e-24	5.56988e-08	3.23887e-20	NA	NA	1.29757e-05	5.34283e-09	1.95091e-05	4.35503e-21	7.69345e-05	2.35443e-17	NA	NA
MED24	0.999974	0.999849	Ovary	0.999907	Stomach	NA	1	1	1	0	3	5.61701	6.68924	5.59975	-10.1206	-5.40726	10.6095	NA	NA	1.9429e-08	2.2434e-11	2.14658e-08	4.47703e-24	6.39956e-08	2.69252e-26	NA	NA	1.29757e-05	5.34283e-09	1.95091e-05	4.35503e-21	6.37594e-05	4.77939e-23	NA	NA
MED24	0.999974	0.999849	Ovary	0.999993	Testis	NA	1	1	1	0	3	5.61701	6.68924	5.59975	-10.1206	5.88104	-10.765	NA	NA	1.9429e-08	2.2434e-11	2.14658e-08	4.47703e-24	4.07702e-09	5.03693e-27	NA	NA	1.29757e-05	5.34283e-09	1.95091e-05	4.35503e-21	5.94335e-06	7.85172e-24	NA	NA
MED24	0.999974	0.999849	Ovary	0.999848	Thyroid	NA	1	1	1	0	3	5.61701	6.68924	5.59975	-10.1206	-5.43209	9.21074	NA	NA	1.9429e-08	2.2434e-11	2.14658e-08	4.47703e-24	5.56988e-08	3.23887e-20	NA	NA	1.29757e-05	5.34283e-09	1.95091e-05	4.35503e-21	5.10243e-05	2.33995e-17	NA	NA
MED24	0.999974	0.999849	Ovary	0.999998	Uterus	NA	1	1	1	0	3	5.61701	6.68924	5.59975	-10.1206	-6.20122	11.1436	NA	NA	1.9429e-08	2.2434e-11	2.14658e-08	4.47703e-24	5.60261e-10	7.69427e-29	NA	NA	1.29757e-05	5.34283e-09	1.95091e-05	4.35503e-21	6.95441e-07	1.46311e-25	NA	NA
MED24	0.999974	0.999849	Ovary	0.999998	Vagina	NA	1	1	1	0	3	5.61701	6.68924	5.59975	-10.1206	-6.08008	10.9373	NA	NA	1.9429e-08	2.2434e-11	2.14658e-08	4.47703e-24	1.20124e-09	7.64338e-28	NA	NA	1.29757e-05	5.34283e-09	1.95091e-05	4.35503e-21	1.4522e-06	1.45285e-24	NA	NA
MED24	0.999974	0.999849	Ovary	0.99999	Whole_Blood	NA	1	1	1	0	3	5.61701	6.68924	5.59975	-10.1206	-6.04235	10.7488	NA	NA	1.9429e-08	2.2434e-11	2.14658e-08	4.47703e-24	1.51888e-09	6.0053e-27	NA	NA	1.29757e-05	5.34283e-09	1.95091e-05	4.35503e-21	2.70596e-06	6.08653e-24	NA	NA
MED24	0.999974	0.999849	Ovary	0.999993	smultixcan	NA	1	1	1	0	3	5.61701	6.68924	5.59975	-10.1206	0.33691	-1.85229	NA	NA	1.9429e-08	2.2434e-11	2.14658e-08	4.47703e-24	2.35046e-09	3.79382e-26	NA	NA	1.29757e-05	5.34283e-09	1.95091e-05	4.35503e-21	2.9305e-06	4.34008e-23	NA	NA
MED24	0.999974	0.99987	Pancreas	0.999994	Adipose_Subcutaneous	NA	1	1	1	0	3	5.61701	6.68924	5.59975	-10.1206	-6.01213	10.7957	NA	NA	1.9429e-08	2.2434e-11	2.14658e-08	4.47703e-24	1.83101e-09	3.60574e-27	NA	NA	1.29757e-05	5.34283e-09	3.6449e-05	5.61997e-21	2.77048e-06	5.61315e-24	NA	NA
MED24	0.999974	0.99987	Pancreas	0.999994	Adipose_Visceral_Omentum	NA	1	1	1	0	3	5.61701	6.68924	5.59975	-10.1206	5.95342	-10.6313	NA	NA	1.9429e-08	2.2434e-11	2.14658e-08	4.47703e-24	2.62593e-09	2.13113e-26	NA	NA	1.29757e-05	5.34283e-09	3.6449e-05	5.61997e-21	4.01565e-06	2.61024e-23	NA	NA
MED24	0.999974	0.99987	Pancreas	0.999995	Adrenal_Gland	NA	1	1	1	0	3	5.61701	6.68924	5.59975	-10.1206	-6.04855	10.8627	NA	NA	1.9429e-08	2.2434e-11	2.14658e-08	4.47703e-24	1.46151e-09	1.73514e-27	NA	NA	1.29757e-05	5.34283e-09	3.6449e-05	5.61997e-21	1.94587e-06	2.16568e-24	NA	NA
MED24	0.999974	0.99987	Pancreas	0.999995	Artery_Aorta	NA	1	1	1	0	3	5.61701	6.68924	5.59975	-10.1206	-5.90946	10.5673	NA	NA	1.9429e-08	2.2434e-11	2.14658e-08	4.47703e-24	3.43235e-09	4.22379e-26	NA	NA	1.29757e-05	5.34283e-09	3.6449e-05	5.61997e-21	4.87936e-06	5.62802e-23	NA	NA
MED24	0.999974	0.99987	Pancreas	0.999994	Artery_Coronary	NA	1	1	1	0	3	5.61701	6.68924	5.59975	-10.1206	5.99393	-10.7338	NA	NA	1.9429e-08	2.2434e-11	2.14658e-08	4.47703e-24	2.0483e-09	7.06568e-27	NA	NA	1.29757e-05	5.34283e-09	3.6449e-05	5.61997e-21	3.31507e-06	1.31958e-23	NA	NA
MED24	0.999974	0.99987	Pancreas	0.999997	Artery_Tibial	NA	1	1	1	0	3	5.61701	6.68924	5.59975	-10.1206	5.97836	-10.7254	NA	NA	1.9429e-08	2.2434e-11	2.14658e-08	4.47703e-24	2.2539e-09	7.73376e-27	NA	NA	1.29757e-05	5.34283e-09	3.6449e-05	5.61997e-21	3.38413e-06	1.09022e-23	NA	NA
MED24	0.999974	0.99987	Pancreas	0.999872	Brain_Amygdala	NA	1	1	1	0	3	5.61701	6.68924	5.59975	-10.1206	5.36368	-10.2873	NA	NA	1.9429e-08	2.2434e-11	2.14658e-08	4.47703e-24	8.15444e-08	8.03585e-25	NA	NA	1.29757e-05	5.34283e-09	3.6449e-05	5.61997e-21	0.000130267	1.16384e-21	NA	NA
MED24	0.999974	0.99987	Pancreas	0.999865	Brain_Anterior_cingulate_cortex_BA24	NA	1	1	1	0	3	5.61701	6.68924	5.59975	-10.1206	5.48294	-8.91773	NA	NA	1.9429e-08	2.2434e-11	2.14658e-08	4.47703e-24	4.18313e-08	4.75938e-19	NA	NA	1.29757e-05	5.34283e-09	3.6449e-05	5.61997e-21	0.000137129	4.48611e-16	NA	NA
MED24	0.999974	0.99987	Pancreas	0.999937	Brain_Caudate_basal_ganglia	NA	1	1	1	0	3	5.61701	6.68924	5.59975	-10.1206	5.84076	-10.5991	NA	NA	1.9429e-08	2.2434e-11	2.14658e-08	4.47703e-24	5.19627e-09	3.00714e-26	NA	NA	1.29757e-05	5.34283e-09	3.6449e-05	5.61997e-21	2.65769e-05	5.39696e-23	NA	NA
MED24	0.999974	0.99987	Pancreas	0.999912	Brain_Cerebellar_Hemisphere	NA	1	1	1	0	3	5.61701	6.68924	5.59975	-10.1206	5.48294	-8.91773	NA	NA	1.9429e-08	2.2434e-11	2.14658e-08	4.47703e-24	4.18313e-08	4.75938e-19	NA	NA	1.29757e-05	5.34283e-09	3.6449e-05	5.61997e-21	8.50162e-05	3.09468e-16	NA	NA
MED24	0.999974	0.99987	Pancreas	0.999927	Brain_Cerebellum	NA	1	1	1	0	3	5.61701	6.68924	5.59975	-10.1206	-5.40726	10.6095	NA	NA	1.9429e-08	2.2434e-11	2.14658e-08	4.47703e-24	6.39956e-08	2.69252e-26	NA	NA	1.29757e-05	5.34283e-09	3.6449e-05	5.61997e-21	0.000115938	3.93744e-23	NA	NA
MED24	0.999974	0.99987	Pancreas	0.99999	Brain_Cortex	NA	1	1	1	0	3	5.61701	6.68924	5.59975	-10.1206	-5.96401	10.4746	NA	NA	1.9429e-08	2.2434e-11	2.14658e-08	4.47703e-24	2.46128e-09	1.13028e-25	NA	NA	1.29757e-05	5.34283e-09	3.6449e-05	5.61997e-21	6.27201e-06	1.55962e-22	NA	NA
MED24	0.999974	0.99987	Pancreas	0.999982	Brain_Frontal_Cortex_BA9	NA	1	1	1	0	3	5.61701	6.68924	5.59975	-10.1206	5.84438	-10.4412	NA	NA	1.9429e-08	2.2434e-11	2.14658e-08	4.47703e-24	5.08461e-09	1.60787e-25	NA	NA	1.29757e-05	5.34283e-09	3.6449e-05	5.61997e-21	1.17302e-05	2.50828e-22	NA	NA
MED24	0.999974	0.99987	Pancreas	0.999889	Brain_Hippocampus	NA	1	1	1	0	3	5.61701	6.68924	5.59975	-10.1206	-5.43209	9.21074	NA	NA	1.9429e-08	2.2434e-11	2.14658e-08	4.47703e-24	5.56988e-08	3.23887e-20	NA	NA	1.29757e-05	5.34283e-09	3.6449e-05	5.61997e-21	0.000120521	4.91776e-17	NA	NA
MED24	0.999974	0.99987	Pancreas	0.999832	Brain_Hypothalamus	NA	1	1	1	0	3	5.61701	6.68924	5.59975	-10.1206	5.36368	-10.2873	NA	NA	1.9429e-08	2.2434e-11	2.14658e-08	4.47703e-24	8.15444e-08	8.03585e-25	NA	NA	1.29757e-05	5.34283e-09	3.6449e-05	5.61997e-21	0.000130607	1.2258e-21	NA	NA
MED24	0.999974	0.99987	Pancreas	0.999945	Brain_Nucleus_accumbens_basal_ganglia	NA	1	1	1	0	3	5.61701	6.68924	5.59975	-10.1206	5.48294	-8.91773	NA	NA	1.9429e-08	2.2434e-11	2.14658e-08	4.47703e-24	4.18313e-08	4.75938e-19	NA	NA	1.29757e-05	5.34283e-09	3.6449e-05	5.61997e-21	7.96549e-05	3.93692e-16	NA	NA
MED24	0.999974	0.99987	Pancreas	0.999987	Brain_Putamen_basal_ganglia	NA	1	1	1	0	3	5.61701	6.68924	5.59975	-10.1206	5.87801	-10.446	NA	NA	1.9429e-08	2.2434e-11	2.14658e-08	4.47703e-24	4.15236e-09	1.52792e-25	NA	NA	1.29757e-05	5.34283e-09	3.6449e-05	5.61997e-21	1.56745e-05	4.24762e-22	NA	NA
MED24	0.999974	0.99987	Pancreas	0.99987	Brain_Spinal_cord_cervical_c-1	NA	1	1	1	0	3	5.61701	6.68924	5.59975	-10.1206	5.43209	-9.21074	NA	NA	1.9429e-08	2.2434e-11	2.14658e-08	4.47703e-24	5.56988e-08	3.23887e-20	NA	NA	1.29757e-05	5.34283e-09	3.6449e-05	5.61997e-21	8.46658e-05	3.62559e-17	NA	NA
MED24	0.999974	0.99987	Pancreas	0.999904	Brain_Substantia_nigra	NA	1	1	1	0	3	5.61701	6.68924	5.59975	-10.1206	-5.43209	9.21074	NA	NA	1.9429e-08	2.2434e-11	2.14658e-08	4.47703e-24	5.56988e-08	3.23887e-20	NA	NA	1.29757e-05	5.34283e-09	3.6449e-05	5.61997e-21	9.3741e-05	3.92313e-17	NA	NA
MED24	0.999974	0.99987	Pancreas	0.999963	Breast_Mammary_Tissue	NA	1	1	1	0	3	5.61701	6.68924	5.59975	-10.1206	5.66569	-9.99681	NA	NA	1.9429e-08	2.2434e-11	2.14658e-08	4.47703e-24	1.46435e-08	1.57381e-23	NA	NA	1.29757e-05	5.34283e-09	3.6449e-05	5.61997e-21	1.54325e-05	1.38684e-20	NA	NA
MED24	0.999974	0.99987	Pancreas	0.999995	Cells_Cultured_fibroblasts	NA	1	1	1	0	3	5.61701	6.68924	5.59975	-10.1206	6.02066	-10.69	NA	NA	1.9429e-08	2.2434e-11	2.14658e-08	4.47703e-24	1.73707e-09	1.13379e-26	NA	NA	1.29757e-05	5.34283e-09	3.6449e-05	5.61997e-21	3.05766e-06	1.66446e-23	NA	NA
MED24	0.999974	0.99987	Pancreas	0.999902	Cells_EBV-transformed_lymphocytes	NA	1	1	1	0	3	5.61701	6.68924	5.59975	-10.1206	-5.43209	9.21074	NA	NA	1.9429e-08	2.2434e-11	2.14658e-08	4.47703e-24	5.56988e-08	3.23887e-20	NA	NA	1.29757e-05	5.34283e-09	3.6449e-05	5.61997e-21	8.65969e-05	2.41661e-17	NA	NA
MED24	0.999974	0.99987	Pancreas	0.999994	Colon_Sigmoid	NA	1	1	1	0	3	5.61701	6.68924	5.59975	-10.1206	5.86911	-10.5181	NA	NA	1.9429e-08	2.2434e-11	2.14658e-08	4.47703e-24	4.38132e-09	7.13213e-26	NA	NA	1.29757e-05	5.34283e-09	3.6449e-05	5.61997e-21	7.28876e-06	1.11108e-22	NA	NA
MED24	0.999974	0.99987	Pancreas	0.999966	Colon_Transverse	NA	1	1	1	0	3	5.61701	6.68924	5.59975	-10.1206	-5.65466	10.0009	NA	NA	1.9429e-08	2.2434e-11	2.14658e-08	4.47703e-24	1.56156e-08	1.51003e-23	NA	NA	1.29757e-05	5.34283e-09	3.6449e-05	5.61997e-21	1.91464e-05	1.44217e-20	NA	NA
MED24	0.999974	0.99987	Pancreas	0.999998	Esophagus_Gastroesophageal_Junction	NA	1	1	1	0	3	5.61701	6.68924	5.59975	-10.1206	6.06799	-10.8445	NA	NA	1.9429e-08	2.2434e-11	2.14658e-08	4.47703e-24	1.2952e-09	2.11807e-27	NA	NA	1.29757e-05	5.34283e-09	3.6449e-05	5.61997e-21	2.96493e-06	2.85242e-24	NA	NA
MED24	0.999974	0.99987	Pancreas	0.999997	Esophagus_Mucosa	NA	1	1	1	0	3	5.61701	6.68924	5.59975	-10.1206	-6.06632	10.9047	NA	NA	1.9429e-08	2.2434e-11	2.14658e-08	4.47703e-24	1.30874e-09	1.09426e-27	NA	NA	1.29757e-05	5.34283e-09	3.6449e-05	5.61997e-21	1.44417e-06	1.68591e-24	NA	NA
MED24	0.999974	0.99987	Pancreas	0.999997	Esophagus_Muscularis	NA	1	1	1	0	3	5.61701	6.68924	5.59975	-10.1206	-6.04648	10.8077	NA	NA	1.9429e-08	2.2434e-11	2.14658e-08	4.47703e-24	1.4804e-09	3.16472e-27	NA	NA	1.29757e-05	5.34283e-09	3.6449e-05	5.61997e-21	2.67706e-06	4.39305e-24	NA	NA
MED24	0.999974	0.99987	Pancreas	0.999986	Heart_Atrial_Appendage	NA	1	1	1	0	3	5.61701	6.68924	5.59975	-10.1206	5.90979	-10.5837	NA	NA	1.9429e-08	2.2434e-11	2.14658e-08	4.47703e-24	3.42552e-09	3.54695e-26	NA	NA	1.29757e-05	5.34283e-09	3.6449e-05	5.61997e-21	4.16429e-06	4.83972e-23	NA	NA
MED24	0.999974	0.99987	Pancreas	0.999995	Heart_Left_Ventricle	NA	1	1	1	0	3	5.61701	6.68924	5.59975	-10.1206	-6.01708	11.3651	NA	NA	1.9429e-08	2.2434e-11	2.14658e-08	4.47703e-24	1.77589e-09	6.24146e-30	NA	NA	1.29757e-05	5.34283e-09	3.6449e-05	5.61997e-21	3.2063e-06	7.56005e-27	NA	NA
MED24	0.999974	0.99987	Pancreas	0.999993	Kidney_Cortex	NA	1	1	1	0	3	5.61701	6.68924	5.59975	-10.1206	5.99986	-10.7247	NA	NA	1.9429e-08	2.2434e-11	2.14658e-08	4.47703e-24	1.97484e-09	7.79153e-27	NA	NA	1.29757e-05	5.34283e-09	3.6449e-05	5.61997e-21	2.66703e-06	1.80413e-23	NA	NA
MED24	0.999974	0.99987	Pancreas	0.999884	Liver	NA	1	1	1	0	3	5.61701	6.68924	5.59975	-10.1206	-5.43209	9.21074	NA	NA	1.9429e-08	2.2434e-11	2.14658e-08	4.47703e-24	5.56988e-08	3.23887e-20	NA	NA	1.29757e-05	5.34283e-09	3.6449e-05	5.61997e-21	6.52016e-05	2.79312e-17	NA	NA
MED24	0.999974	0.99987	Pancreas	0.999996	Lung	NA	1	1	1	0	3	5.61701	6.68924	5.59975	-10.1206	-6.0018	10.7134	NA	NA	1.9429e-08	2.2434e-11	2.14658e-08	4.47703e-24	1.95138e-09	8.80857e-27	NA	NA	1.29757e-05	5.34283e-09	3.6449e-05	5.61997e-21	2.58999e-06	1.2942e-23	NA	NA
MED24	0.999974	0.99987	Pancreas	0.999949	Minor_Salivary_Gland	NA	1	1	1	0	3	5.61701	6.68924	5.59975	-10.1206	5.48294	-8.91773	NA	NA	1.9429e-08	2.2434e-11	2.14658e-08	4.47703e-24	4.18313e-08	4.75938e-19	NA	NA	1.29757e-05	5.34283e-09	3.6449e-05	5.61997e-21	4.29882e-05	4.23123e-16	NA	NA
MED24	0.999974	0.99987	Pancreas	0.999995	Muscle_Skeletal	NA	1	1	1	0	3	5.61701	6.68924	5.59975	-10.1206	-6.00657	10.7773	NA	NA	1.9429e-08	2.2434e-11	2.14658e-08	4.47703e-24	1.89487e-09	4.40695e-27	NA	NA	1.29757e-05	5.34283e-09	3.6449e-05	5.61997e-21	2.87919e-06	6.57257e-24	NA	NA
MED24	0.999974	0.99987	Pancreas	0.999994	Nerve_Tibial	NA	1	1	1	0	3	5.61701	6.68924	5.59975	-10.1206	-6.00546	10.7874	NA	NA	1.9429e-08	2.2434e-11	2.14658e-08	4.47703e-24	1.90795e-09	3.94627e-27	NA	NA	1.29757e-05	5.34283e-09	3.6449e-05	5.61997e-21	3.36263e-06	5.97251e-24	NA	NA
MED24	0.999974	0.99987	Pancreas	0.999997	Ovary	NA	1	1	1	0	3	5.61701	6.68924	5.59975	-10.1206	6.04975	-10.8171	NA	NA	1.9429e-08	2.2434e-11	2.14658e-08	4.47703e-24	1.45067e-09	2.85593e-27	NA	NA	1.29757e-05	5.34283e-09	3.6449e-05	5.61997e-21	2.03724e-06	4.54136e-24	NA	NA
MED24	0.999974	0.99987	Pancreas	0.999917	Pancreas	NA	1	1	1	0	3	5.61701	6.68924	5.59975	-10.1206	-5.48294	8.91773	NA	NA	1.9429e-08	2.2434e-11	2.14658e-08	4.47703e-24	4.18313e-08	4.75938e-19	NA	NA	1.29757e-05	5.34283e-09	3.6449e-05	5.61997e-21	4.98121e-05	3.46439e-16	NA	NA
MED24	0.999974	0.99987	Pancreas	0.999994	Pituitary	NA	1	1	1	0	3	5.61701	6.68924	5.59975	-10.1206	5.98824	-10.6565	NA	NA	1.9429e-08	2.2434e-11	2.14658e-08	4.47703e-24	2.12119e-09	1.62548e-26	NA	NA	1.29757e-05	5.34283e-09	3.6449e-05	5.61997e-21	4.23963e-06	2.47331e-23	NA	NA
MED24	0.999974	0.99987	Pancreas	0.999989	Prostate	NA	1	1	1	0	3	5.61701	6.68924	5.59975	-10.1206	5.85168	-10.5311	NA	NA	1.9429e-08	2.2434e-11	2.14658e-08	4.47703e-24	4.86625e-09	6.20922e-26	NA	NA	1.29757e-05	5.34283e-09	3.6449e-05	5.61997e-21	6.48788e-06	8.83221e-23	NA	NA
MED24	0.999974	0.99987	Pancreas	0.999883	Skin_Not_Sun_Exposed_Suprapubic	NA	1	1	1	0	3	5.61701	6.68924	5.59975	-10.1206	-5.43209	9.21074	NA	NA	1.9429e-08	2.2434e-11	2.14658e-08	4.47703e-24	5.56988e-08	3.23887e-20	NA	NA	1.29757e-05	5.34283e-09	3.6449e-05	5.61997e-21	5.5684e-05	2.25601e-17	NA	NA
MED24	0.999974	0.99987	Pancreas	0.999895	Skin_Sun_Exposed_Lower_leg	NA	1	1	1	0	3	5.61701	6.68924	5.59975	-10.1206	-5.40726	10.6095	NA	NA	1.9429e-08	2.2434e-11	2.14658e-08	4.47703e-24	6.39956e-08	2.69252e-26	NA	NA	1.29757e-05	5.34283e-09	3.6449e-05	5.61997e-21	7.30851e-05	3.36465e-23	NA	NA
MED24	0.999974	0.99987	Pancreas	0.999998	Small_Intestine_Terminal_Ileum	NA	1	1	1	0	3	5.61701	6.68924	5.59975	-10.1206	-6.18076	11.0879	NA	NA	1.9429e-08	2.2434e-11	2.14658e-08	4.47703e-24	6.37932e-10	1.43651e-28	NA	NA	1.29757e-05	5.34283e-09	3.6449e-05	5.61997e-21	9.4666e-07	2.58538e-25	NA	NA
MED24	0.999974	0.99987	Pancreas	0.999926	Spleen	NA	1	1	1	0	3	5.61701	6.68924	5.59975	-10.1206	5.43209	-9.21074	NA	NA	1.9429e-08	2.2434e-11	2.14658e-08	4.47703e-24	5.56988e-08	3.23887e-20	NA	NA	1.29757e-05	5.34283e-09	3.6449e-05	5.61997e-21	7.69345e-05	2.35443e-17	NA	NA
MED24	0.999974	0.99987	Pancreas	0.999907	Stomach	NA	1	1	1	0	3	5.61701	6.68924	5.59975	-10.1206	-5.40726	10.6095	NA	NA	1.9429e-08	2.2434e-11	2.14658e-08	4.47703e-24	6.39956e-08	2.69252e-26	NA	NA	1.29757e-05	5.34283e-09	3.6449e-05	5.61997e-21	6.37594e-05	4.77939e-23	NA	NA
MED24	0.999974	0.99987	Pancreas	0.999993	Testis	NA	1	1	1	0	3	5.61701	6.68924	5.59975	-10.1206	5.88104	-10.765	NA	NA	1.9429e-08	2.2434e-11	2.14658e-08	4.47703e-24	4.07702e-09	5.03693e-27	NA	NA	1.29757e-05	5.34283e-09	3.6449e-05	5.61997e-21	5.94335e-06	7.85172e-24	NA	NA
MED24	0.999974	0.99987	Pancreas	0.999848	Thyroid	NA	1	1	1	0	3	5.61701	6.68924	5.59975	-10.1206	-5.43209	9.21074	NA	NA	1.9429e-08	2.2434e-11	2.14658e-08	4.47703e-24	5.56988e-08	3.23887e-20	NA	NA	1.29757e-05	5.34283e-09	3.6449e-05	5.61997e-21	5.10243e-05	2.33995e-17	NA	NA
MED24	0.999974	0.99987	Pancreas	0.999998	Uterus	NA	1	1	1	0	3	5.61701	6.68924	5.59975	-10.1206	-6.20122	11.1436	NA	NA	1.9429e-08	2.2434e-11	2.14658e-08	4.47703e-24	5.60261e-10	7.69427e-29	NA	NA	1.29757e-05	5.34283e-09	3.6449e-05	5.61997e-21	6.95441e-07	1.46311e-25	NA	NA
MED24	0.999974	0.99987	Pancreas	0.999998	Vagina	NA	1	1	1	0	3	5.61701	6.68924	5.59975	-10.1206	-6.08008	10.9373	NA	NA	1.9429e-08	2.2434e-11	2.14658e-08	4.47703e-24	1.20124e-09	7.64338e-28	NA	NA	1.29757e-05	5.34283e-09	3.6449e-05	5.61997e-21	1.4522e-06	1.45285e-24	NA	NA
MED24	0.999974	0.99987	Pancreas	0.99999	Whole_Blood	NA	1	1	1	0	3	5.61701	6.68924	5.59975	-10.1206	-6.04235	10.7488	NA	NA	1.9429e-08	2.2434e-11	2.14658e-08	4.47703e-24	1.51888e-09	6.0053e-27	NA	NA	1.29757e-05	5.34283e-09	3.6449e-05	5.61997e-21	2.70596e-06	6.08653e-24	NA	NA
MED24	0.999974	0.99987	Pancreas	0.999993	smultixcan	NA	1	1	1	0	3	5.61701	6.68924	5.59975	-10.1206	0.33691	-1.85229	NA	NA	1.9429e-08	2.2434e-11	2.14658e-08	4.47703e-24	2.35046e-09	3.79382e-26	NA	NA	1.29757e-05	5.34283e-09	3.6449e-05	5.61997e-21	2.9305e-06	4.34008e-23	NA	NA
MED24	0.999974	0.901367	Prostate	0.999994	Adipose_Subcutaneous	NA	1	1	1	0	3	5.61701	6.68924	3.55418	-7.11643	-6.01213	10.7957	NA	NA	1.9429e-08	2.2434e-11	0.000379165	1.10755e-12	1.83101e-09	3.60574e-27	NA	NA	1.29757e-05	5.34283e-09	0.112368	5.43851e-10	2.77048e-06	5.61315e-24	NA	NA
MED24	0.999974	0.901367	Prostate	0.999994	Adipose_Visceral_Omentum	NA	1	1	1	0	3	5.61701	6.68924	3.55418	-7.11643	5.95342	-10.6313	NA	NA	1.9429e-08	2.2434e-11	0.000379165	1.10755e-12	2.62593e-09	2.13113e-26	NA	NA	1.29757e-05	5.34283e-09	0.112368	5.43851e-10	4.01565e-06	2.61024e-23	NA	NA
MED24	0.999974	0.901367	Prostate	0.999995	Adrenal_Gland	NA	1	1	1	0	3	5.61701	6.68924	3.55418	-7.11643	-6.04855	10.8627	NA	NA	1.9429e-08	2.2434e-11	0.000379165	1.10755e-12	1.46151e-09	1.73514e-27	NA	NA	1.29757e-05	5.34283e-09	0.112368	5.43851e-10	1.94587e-06	2.16568e-24	NA	NA
MED24	0.999974	0.901367	Prostate	0.999995	Artery_Aorta	NA	1	1	1	0	3	5.61701	6.68924	3.55418	-7.11643	-5.90946	10.5673	NA	NA	1.9429e-08	2.2434e-11	0.000379165	1.10755e-12	3.43235e-09	4.22379e-26	NA	NA	1.29757e-05	5.34283e-09	0.112368	5.43851e-10	4.87936e-06	5.62802e-23	NA	NA
MED24	0.999974	0.901367	Prostate	0.999994	Artery_Coronary	NA	1	1	1	0	3	5.61701	6.68924	3.55418	-7.11643	5.99393	-10.7338	NA	NA	1.9429e-08	2.2434e-11	0.000379165	1.10755e-12	2.0483e-09	7.06568e-27	NA	NA	1.29757e-05	5.34283e-09	0.112368	5.43851e-10	3.31507e-06	1.31958e-23	NA	NA
MED24	0.999974	0.901367	Prostate	0.999997	Artery_Tibial	NA	1	1	1	0	3	5.61701	6.68924	3.55418	-7.11643	5.97836	-10.7254	NA	NA	1.9429e-08	2.2434e-11	0.000379165	1.10755e-12	2.2539e-09	7.73376e-27	NA	NA	1.29757e-05	5.34283e-09	0.112368	5.43851e-10	3.38413e-06	1.09022e-23	NA	NA
MED24	0.999974	0.901367	Prostate	0.999872	Brain_Amygdala	NA	1	1	1	0	3	5.61701	6.68924	3.55418	-7.11643	5.36368	-10.2873	NA	NA	1.9429e-08	2.2434e-11	0.000379165	1.10755e-12	8.15444e-08	8.03585e-25	NA	NA	1.29757e-05	5.34283e-09	0.112368	5.43851e-10	0.000130267	1.16384e-21	NA	NA
MED24	0.999974	0.901367	Prostate	0.999865	Brain_Anterior_cingulate_cortex_BA24	NA	1	1	1	0	3	5.61701	6.68924	3.55418	-7.11643	5.48294	-8.91773	NA	NA	1.9429e-08	2.2434e-11	0.000379165	1.10755e-12	4.18313e-08	4.75938e-19	NA	NA	1.29757e-05	5.34283e-09	0.112368	5.43851e-10	0.000137129	4.48611e-16	NA	NA
MED24	0.999974	0.901367	Prostate	0.999937	Brain_Caudate_basal_ganglia	NA	1	1	1	0	3	5.61701	6.68924	3.55418	-7.11643	5.84076	-10.5991	NA	NA	1.9429e-08	2.2434e-11	0.000379165	1.10755e-12	5.19627e-09	3.00714e-26	NA	NA	1.29757e-05	5.34283e-09	0.112368	5.43851e-10	2.65769e-05	5.39696e-23	NA	NA
MED24	0.999974	0.901367	Prostate	0.999912	Brain_Cerebellar_Hemisphere	NA	1	1	1	0	3	5.61701	6.68924	3.55418	-7.11643	5.48294	-8.91773	NA	NA	1.9429e-08	2.2434e-11	0.000379165	1.10755e-12	4.18313e-08	4.75938e-19	NA	NA	1.29757e-05	5.34283e-09	0.112368	5.43851e-10	8.50162e-05	3.09468e-16	NA	NA
MED24	0.999974	0.901367	Prostate	0.999927	Brain_Cerebellum	NA	1	1	1	0	3	5.61701	6.68924	3.55418	-7.11643	-5.40726	10.6095	NA	NA	1.9429e-08	2.2434e-11	0.000379165	1.10755e-12	6.39956e-08	2.69252e-26	NA	NA	1.29757e-05	5.34283e-09	0.112368	5.43851e-10	0.000115938	3.93744e-23	NA	NA
MED24	0.999974	0.901367	Prostate	0.99999	Brain_Cortex	NA	1	1	1	0	3	5.61701	6.68924	3.55418	-7.11643	-5.96401	10.4746	NA	NA	1.9429e-08	2.2434e-11	0.000379165	1.10755e-12	2.46128e-09	1.13028e-25	NA	NA	1.29757e-05	5.34283e-09	0.112368	5.43851e-10	6.27201e-06	1.55962e-22	NA	NA
MED24	0.999974	0.901367	Prostate	0.999982	Brain_Frontal_Cortex_BA9	NA	1	1	1	0	3	5.61701	6.68924	3.55418	-7.11643	5.84438	-10.4412	NA	NA	1.9429e-08	2.2434e-11	0.000379165	1.10755e-12	5.08461e-09	1.60787e-25	NA	NA	1.29757e-05	5.34283e-09	0.112368	5.43851e-10	1.17302e-05	2.50828e-22	NA	NA
MED24	0.999974	0.901367	Prostate	0.999889	Brain_Hippocampus	NA	1	1	1	0	3	5.61701	6.68924	3.55418	-7.11643	-5.43209	9.21074	NA	NA	1.9429e-08	2.2434e-11	0.000379165	1.10755e-12	5.56988e-08	3.23887e-20	NA	NA	1.29757e-05	5.34283e-09	0.112368	5.43851e-10	0.000120521	4.91776e-17	NA	NA
MED24	0.999974	0.901367	Prostate	0.999832	Brain_Hypothalamus	NA	1	1	1	0	3	5.61701	6.68924	3.55418	-7.11643	5.36368	-10.2873	NA	NA	1.9429e-08	2.2434e-11	0.000379165	1.10755e-12	8.15444e-08	8.03585e-25	NA	NA	1.29757e-05	5.34283e-09	0.112368	5.43851e-10	0.000130607	1.2258e-21	NA	NA
MED24	0.999974	0.901367	Prostate	0.999945	Brain_Nucleus_accumbens_basal_ganglia	NA	1	1	1	0	3	5.61701	6.68924	3.55418	-7.11643	5.48294	-8.91773	NA	NA	1.9429e-08	2.2434e-11	0.000379165	1.10755e-12	4.18313e-08	4.75938e-19	NA	NA	1.29757e-05	5.34283e-09	0.112368	5.43851e-10	7.96549e-05	3.93692e-16	NA	NA
MED24	0.999974	0.901367	Prostate	0.999987	Brain_Putamen_basal_ganglia	NA	1	1	1	0	3	5.61701	6.68924	3.55418	-7.11643	5.87801	-10.446	NA	NA	1.9429e-08	2.2434e-11	0.000379165	1.10755e-12	4.15236e-09	1.52792e-25	NA	NA	1.29757e-05	5.34283e-09	0.112368	5.43851e-10	1.56745e-05	4.24762e-22	NA	NA
MED24	0.999974	0.901367	Prostate	0.99987	Brain_Spinal_cord_cervical_c-1	NA	1	1	1	0	3	5.61701	6.68924	3.55418	-7.11643	5.43209	-9.21074	NA	NA	1.9429e-08	2.2434e-11	0.000379165	1.10755e-12	5.56988e-08	3.23887e-20	NA	NA	1.29757e-05	5.34283e-09	0.112368	5.43851e-10	8.46658e-05	3.62559e-17	NA	NA
MED24	0.999974	0.901367	Prostate	0.999904	Brain_Substantia_nigra	NA	1	1	1	0	3	5.61701	6.68924	3.55418	-7.11643	-5.43209	9.21074	NA	NA	1.9429e-08	2.2434e-11	0.000379165	1.10755e-12	5.56988e-08	3.23887e-20	NA	NA	1.29757e-05	5.34283e-09	0.112368	5.43851e-10	9.3741e-05	3.92313e-17	NA	NA
MED24	0.999974	0.901367	Prostate	0.999963	Breast_Mammary_Tissue	NA	1	1	1	0	3	5.61701	6.68924	3.55418	-7.11643	5.66569	-9.99681	NA	NA	1.9429e-08	2.2434e-11	0.000379165	1.10755e-12	1.46435e-08	1.57381e-23	NA	NA	1.29757e-05	5.34283e-09	0.112368	5.43851e-10	1.54325e-05	1.38684e-20	NA	NA
MED24	0.999974	0.901367	Prostate	0.999995	Cells_Cultured_fibroblasts	NA	1	1	1	0	3	5.61701	6.68924	3.55418	-7.11643	6.02066	-10.69	NA	NA	1.9429e-08	2.2434e-11	0.000379165	1.10755e-12	1.73707e-09	1.13379e-26	NA	NA	1.29757e-05	5.34283e-09	0.112368	5.43851e-10	3.05766e-06	1.66446e-23	NA	NA
MED24	0.999974	0.901367	Prostate	0.999902	Cells_EBV-transformed_lymphocytes	NA	1	1	1	0	3	5.61701	6.68924	3.55418	-7.11643	-5.43209	9.21074	NA	NA	1.9429e-08	2.2434e-11	0.000379165	1.10755e-12	5.56988e-08	3.23887e-20	NA	NA	1.29757e-05	5.34283e-09	0.112368	5.43851e-10	8.65969e-05	2.41661e-17	NA	NA
MED24	0.999974	0.901367	Prostate	0.999994	Colon_Sigmoid	NA	1	1	1	0	3	5.61701	6.68924	3.55418	-7.11643	5.86911	-10.5181	NA	NA	1.9429e-08	2.2434e-11	0.000379165	1.10755e-12	4.38132e-09	7.13213e-26	NA	NA	1.29757e-05	5.34283e-09	0.112368	5.43851e-10	7.28876e-06	1.11108e-22	NA	NA
MED24	0.999974	0.901367	Prostate	0.999966	Colon_Transverse	NA	1	1	1	0	3	5.61701	6.68924	3.55418	-7.11643	-5.65466	10.0009	NA	NA	1.9429e-08	2.2434e-11	0.000379165	1.10755e-12	1.56156e-08	1.51003e-23	NA	NA	1.29757e-05	5.34283e-09	0.112368	5.43851e-10	1.91464e-05	1.44217e-20	NA	NA
MED24	0.999974	0.901367	Prostate	0.999998	Esophagus_Gastroesophageal_Junction	NA	1	1	1	0	3	5.61701	6.68924	3.55418	-7.11643	6.06799	-10.8445	NA	NA	1.9429e-08	2.2434e-11	0.000379165	1.10755e-12	1.2952e-09	2.11807e-27	NA	NA	1.29757e-05	5.34283e-09	0.112368	5.43851e-10	2.96493e-06	2.85242e-24	NA	NA
MED24	0.999974	0.901367	Prostate	0.999997	Esophagus_Mucosa	NA	1	1	1	0	3	5.61701	6.68924	3.55418	-7.11643	-6.06632	10.9047	NA	NA	1.9429e-08	2.2434e-11	0.000379165	1.10755e-12	1.30874e-09	1.09426e-27	NA	NA	1.29757e-05	5.34283e-09	0.112368	5.43851e-10	1.44417e-06	1.68591e-24	NA	NA
MED24	0.999974	0.901367	Prostate	0.999997	Esophagus_Muscularis	NA	1	1	1	0	3	5.61701	6.68924	3.55418	-7.11643	-6.04648	10.8077	NA	NA	1.9429e-08	2.2434e-11	0.000379165	1.10755e-12	1.4804e-09	3.16472e-27	NA	NA	1.29757e-05	5.34283e-09	0.112368	5.43851e-10	2.67706e-06	4.39305e-24	NA	NA
MED24	0.999974	0.901367	Prostate	0.999986	Heart_Atrial_Appendage	NA	1	1	1	0	3	5.61701	6.68924	3.55418	-7.11643	5.90979	-10.5837	NA	NA	1.9429e-08	2.2434e-11	0.000379165	1.10755e-12	3.42552e-09	3.54695e-26	NA	NA	1.29757e-05	5.34283e-09	0.112368	5.43851e-10	4.16429e-06	4.83972e-23	NA	NA
MED24	0.999974	0.901367	Prostate	0.999995	Heart_Left_Ventricle	NA	1	1	1	0	3	5.61701	6.68924	3.55418	-7.11643	-6.01708	11.3651	NA	NA	1.9429e-08	2.2434e-11	0.000379165	1.10755e-12	1.77589e-09	6.24146e-30	NA	NA	1.29757e-05	5.34283e-09	0.112368	5.43851e-10	3.2063e-06	7.56005e-27	NA	NA
MED24	0.999974	0.901367	Prostate	0.999993	Kidney_Cortex	NA	1	1	1	0	3	5.61701	6.68924	3.55418	-7.11643	5.99986	-10.7247	NA	NA	1.9429e-08	2.2434e-11	0.000379165	1.10755e-12	1.97484e-09	7.79153e-27	NA	NA	1.29757e-05	5.34283e-09	0.112368	5.43851e-10	2.66703e-06	1.80413e-23	NA	NA
MED24	0.999974	0.901367	Prostate	0.999884	Liver	NA	1	1	1	0	3	5.61701	6.68924	3.55418	-7.11643	-5.43209	9.21074	NA	NA	1.9429e-08	2.2434e-11	0.000379165	1.10755e-12	5.56988e-08	3.23887e-20	NA	NA	1.29757e-05	5.34283e-09	0.112368	5.43851e-10	6.52016e-05	2.79312e-17	NA	NA
MED24	0.999974	0.901367	Prostate	0.999996	Lung	NA	1	1	1	0	3	5.61701	6.68924	3.55418	-7.11643	-6.0018	10.7134	NA	NA	1.9429e-08	2.2434e-11	0.000379165	1.10755e-12	1.95138e-09	8.80857e-27	NA	NA	1.29757e-05	5.34283e-09	0.112368	5.43851e-10	2.58999e-06	1.2942e-23	NA	NA
MED24	0.999974	0.901367	Prostate	0.999949	Minor_Salivary_Gland	NA	1	1	1	0	3	5.61701	6.68924	3.55418	-7.11643	5.48294	-8.91773	NA	NA	1.9429e-08	2.2434e-11	0.000379165	1.10755e-12	4.18313e-08	4.75938e-19	NA	NA	1.29757e-05	5.34283e-09	0.112368	5.43851e-10	4.29882e-05	4.23123e-16	NA	NA
MED24	0.999974	0.901367	Prostate	0.999995	Muscle_Skeletal	NA	1	1	1	0	3	5.61701	6.68924	3.55418	-7.11643	-6.00657	10.7773	NA	NA	1.9429e-08	2.2434e-11	0.000379165	1.10755e-12	1.89487e-09	4.40695e-27	NA	NA	1.29757e-05	5.34283e-09	0.112368	5.43851e-10	2.87919e-06	6.57257e-24	NA	NA
MED24	0.999974	0.901367	Prostate	0.999994	Nerve_Tibial	NA	1	1	1	0	3	5.61701	6.68924	3.55418	-7.11643	-6.00546	10.7874	NA	NA	1.9429e-08	2.2434e-11	0.000379165	1.10755e-12	1.90795e-09	3.94627e-27	NA	NA	1.29757e-05	5.34283e-09	0.112368	5.43851e-10	3.36263e-06	5.97251e-24	NA	NA
MED24	0.999974	0.901367	Prostate	0.999997	Ovary	NA	1	1	1	0	3	5.61701	6.68924	3.55418	-7.11643	6.04975	-10.8171	NA	NA	1.9429e-08	2.2434e-11	0.000379165	1.10755e-12	1.45067e-09	2.85593e-27	NA	NA	1.29757e-05	5.34283e-09	0.112368	5.43851e-10	2.03724e-06	4.54136e-24	NA	NA
MED24	0.999974	0.901367	Prostate	0.999917	Pancreas	NA	1	1	1	0	3	5.61701	6.68924	3.55418	-7.11643	-5.48294	8.91773	NA	NA	1.9429e-08	2.2434e-11	0.000379165	1.10755e-12	4.18313e-08	4.75938e-19	NA	NA	1.29757e-05	5.34283e-09	0.112368	5.43851e-10	4.98121e-05	3.46439e-16	NA	NA
MED24	0.999974	0.901367	Prostate	0.999994	Pituitary	NA	1	1	1	0	3	5.61701	6.68924	3.55418	-7.11643	5.98824	-10.6565	NA	NA	1.9429e-08	2.2434e-11	0.000379165	1.10755e-12	2.12119e-09	1.62548e-26	NA	NA	1.29757e-05	5.34283e-09	0.112368	5.43851e-10	4.23963e-06	2.47331e-23	NA	NA
MED24	0.999974	0.901367	Prostate	0.999989	Prostate	NA	1	1	1	0	3	5.61701	6.68924	3.55418	-7.11643	5.85168	-10.5311	NA	NA	1.9429e-08	2.2434e-11	0.000379165	1.10755e-12	4.86625e-09	6.20922e-26	NA	NA	1.29757e-05	5.34283e-09	0.112368	5.43851e-10	6.48788e-06	8.83221e-23	NA	NA
MED24	0.999974	0.901367	Prostate	0.999883	Skin_Not_Sun_Exposed_Suprapubic	NA	1	1	1	0	3	5.61701	6.68924	3.55418	-7.11643	-5.43209	9.21074	NA	NA	1.9429e-08	2.2434e-11	0.000379165	1.10755e-12	5.56988e-08	3.23887e-20	NA	NA	1.29757e-05	5.34283e-09	0.112368	5.43851e-10	5.5684e-05	2.25601e-17	NA	NA
MED24	0.999974	0.901367	Prostate	0.999895	Skin_Sun_Exposed_Lower_leg	NA	1	1	1	0	3	5.61701	6.68924	3.55418	-7.11643	-5.40726	10.6095	NA	NA	1.9429e-08	2.2434e-11	0.000379165	1.10755e-12	6.39956e-08	2.69252e-26	NA	NA	1.29757e-05	5.34283e-09	0.112368	5.43851e-10	7.30851e-05	3.36465e-23	NA	NA
MED24	0.999974	0.901367	Prostate	0.999998	Small_Intestine_Terminal_Ileum	NA	1	1	1	0	3	5.61701	6.68924	3.55418	-7.11643	-6.18076	11.0879	NA	NA	1.9429e-08	2.2434e-11	0.000379165	1.10755e-12	6.37932e-10	1.43651e-28	NA	NA	1.29757e-05	5.34283e-09	0.112368	5.43851e-10	9.4666e-07	2.58538e-25	NA	NA
MED24	0.999974	0.901367	Prostate	0.999926	Spleen	NA	1	1	1	0	3	5.61701	6.68924	3.55418	-7.11643	5.43209	-9.21074	NA	NA	1.9429e-08	2.2434e-11	0.000379165	1.10755e-12	5.56988e-08	3.23887e-20	NA	NA	1.29757e-05	5.34283e-09	0.112368	5.43851e-10	7.69345e-05	2.35443e-17	NA	NA
MED24	0.999974	0.901367	Prostate	0.999907	Stomach	NA	1	1	1	0	3	5.61701	6.68924	3.55418	-7.11643	-5.40726	10.6095	NA	NA	1.9429e-08	2.2434e-11	0.000379165	1.10755e-12	6.39956e-08	2.69252e-26	NA	NA	1.29757e-05	5.34283e-09	0.112368	5.43851e-10	6.37594e-05	4.77939e-23	NA	NA
MED24	0.999974	0.901367	Prostate	0.999993	Testis	NA	1	1	1	0	3	5.61701	6.68924	3.55418	-7.11643	5.88104	-10.765	NA	NA	1.9429e-08	2.2434e-11	0.000379165	1.10755e-12	4.07702e-09	5.03693e-27	NA	NA	1.29757e-05	5.34283e-09	0.112368	5.43851e-10	5.94335e-06	7.85172e-24	NA	NA
MED24	0.999974	0.901367	Prostate	0.999848	Thyroid	NA	1	1	1	0	3	5.61701	6.68924	3.55418	-7.11643	-5.43209	9.21074	NA	NA	1.9429e-08	2.2434e-11	0.000379165	1.10755e-12	5.56988e-08	3.23887e-20	NA	NA	1.29757e-05	5.34283e-09	0.112368	5.43851e-10	5.10243e-05	2.33995e-17	NA	NA
MED24	0.999974	0.901367	Prostate	0.999998	Uterus	NA	1	1	1	0	3	5.61701	6.68924	3.55418	-7.11643	-6.20122	11.1436	NA	NA	1.9429e-08	2.2434e-11	0.000379165	1.10755e-12	5.60261e-10	7.69427e-29	NA	NA	1.29757e-05	5.34283e-09	0.112368	5.43851e-10	6.95441e-07	1.46311e-25	NA	NA
MED24	0.999974	0.901367	Prostate	0.999998	Vagina	NA	1	1	1	0	3	5.61701	6.68924	3.55418	-7.11643	-6.08008	10.9373	NA	NA	1.9429e-08	2.2434e-11	0.000379165	1.10755e-12	1.20124e-09	7.64338e-28	NA	NA	1.29757e-05	5.34283e-09	0.112368	5.43851e-10	1.4522e-06	1.45285e-24	NA	NA
MED24	0.999974	0.901367	Prostate	0.99999	Whole_Blood	NA	1	1	1	0	3	5.61701	6.68924	3.55418	-7.11643	-6.04235	10.7488	NA	NA	1.9429e-08	2.2434e-11	0.000379165	1.10755e-12	1.51888e-09	6.0053e-27	NA	NA	1.29757e-05	5.34283e-09	0.112368	5.43851e-10	2.70596e-06	6.08653e-24	NA	NA
MED24	0.999974	0.901367	Prostate	0.999993	smultixcan	NA	1	1	1	0	3	5.61701	6.68924	3.55418	-7.11643	0.33691	-1.85229	NA	NA	1.9429e-08	2.2434e-11	0.000379165	1.10755e-12	2.35046e-09	3.79382e-26	NA	NA	1.29757e-05	5.34283e-09	0.112368	5.43851e-10	2.9305e-06	4.34008e-23	NA	NA
MED24	0.999974	0.999585	Small_Intestine_Terminal_Ileum	0.999994	Adipose_Subcutaneous	NA	1	1	1	0	3	5.61701	6.68924	5.22746	-8.31557	-6.01213	10.7957	NA	NA	1.9429e-08	2.2434e-11	1.71851e-07	9.13104e-17	1.83101e-09	3.60574e-27	NA	NA	1.29757e-05	5.34283e-09	0.000172839	7.75943e-14	2.77048e-06	5.61315e-24	NA	NA
MED24	0.999974	0.999585	Small_Intestine_Terminal_Ileum	0.999994	Adipose_Visceral_Omentum	NA	1	1	1	0	3	5.61701	6.68924	5.22746	-8.31557	5.95342	-10.6313	NA	NA	1.9429e-08	2.2434e-11	1.71851e-07	9.13104e-17	2.62593e-09	2.13113e-26	NA	NA	1.29757e-05	5.34283e-09	0.000172839	7.75943e-14	4.01565e-06	2.61024e-23	NA	NA
MED24	0.999974	0.999585	Small_Intestine_Terminal_Ileum	0.999995	Adrenal_Gland	NA	1	1	1	0	3	5.61701	6.68924	5.22746	-8.31557	-6.04855	10.8627	NA	NA	1.9429e-08	2.2434e-11	1.71851e-07	9.13104e-17	1.46151e-09	1.73514e-27	NA	NA	1.29757e-05	5.34283e-09	0.000172839	7.75943e-14	1.94587e-06	2.16568e-24	NA	NA
MED24	0.999974	0.999585	Small_Intestine_Terminal_Ileum	0.999995	Artery_Aorta	NA	1	1	1	0	3	5.61701	6.68924	5.22746	-8.31557	-5.90946	10.5673	NA	NA	1.9429e-08	2.2434e-11	1.71851e-07	9.13104e-17	3.43235e-09	4.22379e-26	NA	NA	1.29757e-05	5.34283e-09	0.000172839	7.75943e-14	4.87936e-06	5.62802e-23	NA	NA
MED24	0.999974	0.999585	Small_Intestine_Terminal_Ileum	0.999994	Artery_Coronary	NA	1	1	1	0	3	5.61701	6.68924	5.22746	-8.31557	5.99393	-10.7338	NA	NA	1.9429e-08	2.2434e-11	1.71851e-07	9.13104e-17	2.0483e-09	7.06568e-27	NA	NA	1.29757e-05	5.34283e-09	0.000172839	7.75943e-14	3.31507e-06	1.31958e-23	NA	NA
MED24	0.999974	0.999585	Small_Intestine_Terminal_Ileum	0.999997	Artery_Tibial	NA	1	1	1	0	3	5.61701	6.68924	5.22746	-8.31557	5.97836	-10.7254	NA	NA	1.9429e-08	2.2434e-11	1.71851e-07	9.13104e-17	2.2539e-09	7.73376e-27	NA	NA	1.29757e-05	5.34283e-09	0.000172839	7.75943e-14	3.38413e-06	1.09022e-23	NA	NA
MED24	0.999974	0.999585	Small_Intestine_Terminal_Ileum	0.999872	Brain_Amygdala	NA	1	1	1	0	3	5.61701	6.68924	5.22746	-8.31557	5.36368	-10.2873	NA	NA	1.9429e-08	2.2434e-11	1.71851e-07	9.13104e-17	8.15444e-08	8.03585e-25	NA	NA	1.29757e-05	5.34283e-09	0.000172839	7.75943e-14	0.000130267	1.16384e-21	NA	NA
MED24	0.999974	0.999585	Small_Intestine_Terminal_Ileum	0.999865	Brain_Anterior_cingulate_cortex_BA24	NA	1	1	1	0	3	5.61701	6.68924	5.22746	-8.31557	5.48294	-8.91773	NA	NA	1.9429e-08	2.2434e-11	1.71851e-07	9.13104e-17	4.18313e-08	4.75938e-19	NA	NA	1.29757e-05	5.34283e-09	0.000172839	7.75943e-14	0.000137129	4.48611e-16	NA	NA
MED24	0.999974	0.999585	Small_Intestine_Terminal_Ileum	0.999937	Brain_Caudate_basal_ganglia	NA	1	1	1	0	3	5.61701	6.68924	5.22746	-8.31557	5.84076	-10.5991	NA	NA	1.9429e-08	2.2434e-11	1.71851e-07	9.13104e-17	5.19627e-09	3.00714e-26	NA	NA	1.29757e-05	5.34283e-09	0.000172839	7.75943e-14	2.65769e-05	5.39696e-23	NA	NA
MED24	0.999974	0.999585	Small_Intestine_Terminal_Ileum	0.999912	Brain_Cerebellar_Hemisphere	NA	1	1	1	0	3	5.61701	6.68924	5.22746	-8.31557	5.48294	-8.91773	NA	NA	1.9429e-08	2.2434e-11	1.71851e-07	9.13104e-17	4.18313e-08	4.75938e-19	NA	NA	1.29757e-05	5.34283e-09	0.000172839	7.75943e-14	8.50162e-05	3.09468e-16	NA	NA
MED24	0.999974	0.999585	Small_Intestine_Terminal_Ileum	0.999927	Brain_Cerebellum	NA	1	1	1	0	3	5.61701	6.68924	5.22746	-8.31557	-5.40726	10.6095	NA	NA	1.9429e-08	2.2434e-11	1.71851e-07	9.13104e-17	6.39956e-08	2.69252e-26	NA	NA	1.29757e-05	5.34283e-09	0.000172839	7.75943e-14	0.000115938	3.93744e-23	NA	NA
MED24	0.999974	0.999585	Small_Intestine_Terminal_Ileum	0.99999	Brain_Cortex	NA	1	1	1	0	3	5.61701	6.68924	5.22746	-8.31557	-5.96401	10.4746	NA	NA	1.9429e-08	2.2434e-11	1.71851e-07	9.13104e-17	2.46128e-09	1.13028e-25	NA	NA	1.29757e-05	5.34283e-09	0.000172839	7.75943e-14	6.27201e-06	1.55962e-22	NA	NA
MED24	0.999974	0.999585	Small_Intestine_Terminal_Ileum	0.999982	Brain_Frontal_Cortex_BA9	NA	1	1	1	0	3	5.61701	6.68924	5.22746	-8.31557	5.84438	-10.4412	NA	NA	1.9429e-08	2.2434e-11	1.71851e-07	9.13104e-17	5.08461e-09	1.60787e-25	NA	NA	1.29757e-05	5.34283e-09	0.000172839	7.75943e-14	1.17302e-05	2.50828e-22	NA	NA
MED24	0.999974	0.999585	Small_Intestine_Terminal_Ileum	0.999889	Brain_Hippocampus	NA	1	1	1	0	3	5.61701	6.68924	5.22746	-8.31557	-5.43209	9.21074	NA	NA	1.9429e-08	2.2434e-11	1.71851e-07	9.13104e-17	5.56988e-08	3.23887e-20	NA	NA	1.29757e-05	5.34283e-09	0.000172839	7.75943e-14	0.000120521	4.91776e-17	NA	NA
MED24	0.999974	0.999585	Small_Intestine_Terminal_Ileum	0.999832	Brain_Hypothalamus	NA	1	1	1	0	3	5.61701	6.68924	5.22746	-8.31557	5.36368	-10.2873	NA	NA	1.9429e-08	2.2434e-11	1.71851e-07	9.13104e-17	8.15444e-08	8.03585e-25	NA	NA	1.29757e-05	5.34283e-09	0.000172839	7.75943e-14	0.000130607	1.2258e-21	NA	NA
MED24	0.999974	0.999585	Small_Intestine_Terminal_Ileum	0.999945	Brain_Nucleus_accumbens_basal_ganglia	NA	1	1	1	0	3	5.61701	6.68924	5.22746	-8.31557	5.48294	-8.91773	NA	NA	1.9429e-08	2.2434e-11	1.71851e-07	9.13104e-17	4.18313e-08	4.75938e-19	NA	NA	1.29757e-05	5.34283e-09	0.000172839	7.75943e-14	7.96549e-05	3.93692e-16	NA	NA
MED24	0.999974	0.999585	Small_Intestine_Terminal_Ileum	0.999987	Brain_Putamen_basal_ganglia	NA	1	1	1	0	3	5.61701	6.68924	5.22746	-8.31557	5.87801	-10.446	NA	NA	1.9429e-08	2.2434e-11	1.71851e-07	9.13104e-17	4.15236e-09	1.52792e-25	NA	NA	1.29757e-05	5.34283e-09	0.000172839	7.75943e-14	1.56745e-05	4.24762e-22	NA	NA
MED24	0.999974	0.999585	Small_Intestine_Terminal_Ileum	0.99987	Brain_Spinal_cord_cervical_c-1	NA	1	1	1	0	3	5.61701	6.68924	5.22746	-8.31557	5.43209	-9.21074	NA	NA	1.9429e-08	2.2434e-11	1.71851e-07	9.13104e-17	5.56988e-08	3.23887e-20	NA	NA	1.29757e-05	5.34283e-09	0.000172839	7.75943e-14	8.46658e-05	3.62559e-17	NA	NA
MED24	0.999974	0.999585	Small_Intestine_Terminal_Ileum	0.999904	Brain_Substantia_nigra	NA	1	1	1	0	3	5.61701	6.68924	5.22746	-8.31557	-5.43209	9.21074	NA	NA	1.9429e-08	2.2434e-11	1.71851e-07	9.13104e-17	5.56988e-08	3.23887e-20	NA	NA	1.29757e-05	5.34283e-09	0.000172839	7.75943e-14	9.3741e-05	3.92313e-17	NA	NA
MED24	0.999974	0.999585	Small_Intestine_Terminal_Ileum	0.999963	Breast_Mammary_Tissue	NA	1	1	1	0	3	5.61701	6.68924	5.22746	-8.31557	5.66569	-9.99681	NA	NA	1.9429e-08	2.2434e-11	1.71851e-07	9.13104e-17	1.46435e-08	1.57381e-23	NA	NA	1.29757e-05	5.34283e-09	0.000172839	7.75943e-14	1.54325e-05	1.38684e-20	NA	NA
MED24	0.999974	0.999585	Small_Intestine_Terminal_Ileum	0.999995	Cells_Cultured_fibroblasts	NA	1	1	1	0	3	5.61701	6.68924	5.22746	-8.31557	6.02066	-10.69	NA	NA	1.9429e-08	2.2434e-11	1.71851e-07	9.13104e-17	1.73707e-09	1.13379e-26	NA	NA	1.29757e-05	5.34283e-09	0.000172839	7.75943e-14	3.05766e-06	1.66446e-23	NA	NA
MED24	0.999974	0.999585	Small_Intestine_Terminal_Ileum	0.999902	Cells_EBV-transformed_lymphocytes	NA	1	1	1	0	3	5.61701	6.68924	5.22746	-8.31557	-5.43209	9.21074	NA	NA	1.9429e-08	2.2434e-11	1.71851e-07	9.13104e-17	5.56988e-08	3.23887e-20	NA	NA	1.29757e-05	5.34283e-09	0.000172839	7.75943e-14	8.65969e-05	2.41661e-17	NA	NA
MED24	0.999974	0.999585	Small_Intestine_Terminal_Ileum	0.999994	Colon_Sigmoid	NA	1	1	1	0	3	5.61701	6.68924	5.22746	-8.31557	5.86911	-10.5181	NA	NA	1.9429e-08	2.2434e-11	1.71851e-07	9.13104e-17	4.38132e-09	7.13213e-26	NA	NA	1.29757e-05	5.34283e-09	0.000172839	7.75943e-14	7.28876e-06	1.11108e-22	NA	NA
MED24	0.999974	0.999585	Small_Intestine_Terminal_Ileum	0.999966	Colon_Transverse	NA	1	1	1	0	3	5.61701	6.68924	5.22746	-8.31557	-5.65466	10.0009	NA	NA	1.9429e-08	2.2434e-11	1.71851e-07	9.13104e-17	1.56156e-08	1.51003e-23	NA	NA	1.29757e-05	5.34283e-09	0.000172839	7.75943e-14	1.91464e-05	1.44217e-20	NA	NA
MED24	0.999974	0.999585	Small_Intestine_Terminal_Ileum	0.999998	Esophagus_Gastroesophageal_Junction	NA	1	1	1	0	3	5.61701	6.68924	5.22746	-8.31557	6.06799	-10.8445	NA	NA	1.9429e-08	2.2434e-11	1.71851e-07	9.13104e-17	1.2952e-09	2.11807e-27	NA	NA	1.29757e-05	5.34283e-09	0.000172839	7.75943e-14	2.96493e-06	2.85242e-24	NA	NA
MED24	0.999974	0.999585	Small_Intestine_Terminal_Ileum	0.999997	Esophagus_Mucosa	NA	1	1	1	0	3	5.61701	6.68924	5.22746	-8.31557	-6.06632	10.9047	NA	NA	1.9429e-08	2.2434e-11	1.71851e-07	9.13104e-17	1.30874e-09	1.09426e-27	NA	NA	1.29757e-05	5.34283e-09	0.000172839	7.75943e-14	1.44417e-06	1.68591e-24	NA	NA
MED24	0.999974	0.999585	Small_Intestine_Terminal_Ileum	0.999997	Esophagus_Muscularis	NA	1	1	1	0	3	5.61701	6.68924	5.22746	-8.31557	-6.04648	10.8077	NA	NA	1.9429e-08	2.2434e-11	1.71851e-07	9.13104e-17	1.4804e-09	3.16472e-27	NA	NA	1.29757e-05	5.34283e-09	0.000172839	7.75943e-14	2.67706e-06	4.39305e-24	NA	NA
MED24	0.999974	0.999585	Small_Intestine_Terminal_Ileum	0.999986	Heart_Atrial_Appendage	NA	1	1	1	0	3	5.61701	6.68924	5.22746	-8.31557	5.90979	-10.5837	NA	NA	1.9429e-08	2.2434e-11	1.71851e-07	9.13104e-17	3.42552e-09	3.54695e-26	NA	NA	1.29757e-05	5.34283e-09	0.000172839	7.75943e-14	4.16429e-06	4.83972e-23	NA	NA
MED24	0.999974	0.999585	Small_Intestine_Terminal_Ileum	0.999995	Heart_Left_Ventricle	NA	1	1	1	0	3	5.61701	6.68924	5.22746	-8.31557	-6.01708	11.3651	NA	NA	1.9429e-08	2.2434e-11	1.71851e-07	9.13104e-17	1.77589e-09	6.24146e-30	NA	NA	1.29757e-05	5.34283e-09	0.000172839	7.75943e-14	3.2063e-06	7.56005e-27	NA	NA
MED24	0.999974	0.999585	Small_Intestine_Terminal_Ileum	0.999993	Kidney_Cortex	NA	1	1	1	0	3	5.61701	6.68924	5.22746	-8.31557	5.99986	-10.7247	NA	NA	1.9429e-08	2.2434e-11	1.71851e-07	9.13104e-17	1.97484e-09	7.79153e-27	NA	NA	1.29757e-05	5.34283e-09	0.000172839	7.75943e-14	2.66703e-06	1.80413e-23	NA	NA
MED24	0.999974	0.999585	Small_Intestine_Terminal_Ileum	0.999884	Liver	NA	1	1	1	0	3	5.61701	6.68924	5.22746	-8.31557	-5.43209	9.21074	NA	NA	1.9429e-08	2.2434e-11	1.71851e-07	9.13104e-17	5.56988e-08	3.23887e-20	NA	NA	1.29757e-05	5.34283e-09	0.000172839	7.75943e-14	6.52016e-05	2.79312e-17	NA	NA
MED24	0.999974	0.999585	Small_Intestine_Terminal_Ileum	0.999996	Lung	NA	1	1	1	0	3	5.61701	6.68924	5.22746	-8.31557	-6.0018	10.7134	NA	NA	1.9429e-08	2.2434e-11	1.71851e-07	9.13104e-17	1.95138e-09	8.80857e-27	NA	NA	1.29757e-05	5.34283e-09	0.000172839	7.75943e-14	2.58999e-06	1.2942e-23	NA	NA
MED24	0.999974	0.999585	Small_Intestine_Terminal_Ileum	0.999949	Minor_Salivary_Gland	NA	1	1	1	0	3	5.61701	6.68924	5.22746	-8.31557	5.48294	-8.91773	NA	NA	1.9429e-08	2.2434e-11	1.71851e-07	9.13104e-17	4.18313e-08	4.75938e-19	NA	NA	1.29757e-05	5.34283e-09	0.000172839	7.75943e-14	4.29882e-05	4.23123e-16	NA	NA
MED24	0.999974	0.999585	Small_Intestine_Terminal_Ileum	0.999995	Muscle_Skeletal	NA	1	1	1	0	3	5.61701	6.68924	5.22746	-8.31557	-6.00657	10.7773	NA	NA	1.9429e-08	2.2434e-11	1.71851e-07	9.13104e-17	1.89487e-09	4.40695e-27	NA	NA	1.29757e-05	5.34283e-09	0.000172839	7.75943e-14	2.87919e-06	6.57257e-24	NA	NA
MED24	0.999974	0.999585	Small_Intestine_Terminal_Ileum	0.999994	Nerve_Tibial	NA	1	1	1	0	3	5.61701	6.68924	5.22746	-8.31557	-6.00546	10.7874	NA	NA	1.9429e-08	2.2434e-11	1.71851e-07	9.13104e-17	1.90795e-09	3.94627e-27	NA	NA	1.29757e-05	5.34283e-09	0.000172839	7.75943e-14	3.36263e-06	5.97251e-24	NA	NA
MED24	0.999974	0.999585	Small_Intestine_Terminal_Ileum	0.999997	Ovary	NA	1	1	1	0	3	5.61701	6.68924	5.22746	-8.31557	6.04975	-10.8171	NA	NA	1.9429e-08	2.2434e-11	1.71851e-07	9.13104e-17	1.45067e-09	2.85593e-27	NA	NA	1.29757e-05	5.34283e-09	0.000172839	7.75943e-14	2.03724e-06	4.54136e-24	NA	NA
MED24	0.999974	0.999585	Small_Intestine_Terminal_Ileum	0.999917	Pancreas	NA	1	1	1	0	3	5.61701	6.68924	5.22746	-8.31557	-5.48294	8.91773	NA	NA	1.9429e-08	2.2434e-11	1.71851e-07	9.13104e-17	4.18313e-08	4.75938e-19	NA	NA	1.29757e-05	5.34283e-09	0.000172839	7.75943e-14	4.98121e-05	3.46439e-16	NA	NA
MED24	0.999974	0.999585	Small_Intestine_Terminal_Ileum	0.999994	Pituitary	NA	1	1	1	0	3	5.61701	6.68924	5.22746	-8.31557	5.98824	-10.6565	NA	NA	1.9429e-08	2.2434e-11	1.71851e-07	9.13104e-17	2.12119e-09	1.62548e-26	NA	NA	1.29757e-05	5.34283e-09	0.000172839	7.75943e-14	4.23963e-06	2.47331e-23	NA	NA
MED24	0.999974	0.999585	Small_Intestine_Terminal_Ileum	0.999989	Prostate	NA	1	1	1	0	3	5.61701	6.68924	5.22746	-8.31557	5.85168	-10.5311	NA	NA	1.9429e-08	2.2434e-11	1.71851e-07	9.13104e-17	4.86625e-09	6.20922e-26	NA	NA	1.29757e-05	5.34283e-09	0.000172839	7.75943e-14	6.48788e-06	8.83221e-23	NA	NA
MED24	0.999974	0.999585	Small_Intestine_Terminal_Ileum	0.999883	Skin_Not_Sun_Exposed_Suprapubic	NA	1	1	1	0	3	5.61701	6.68924	5.22746	-8.31557	-5.43209	9.21074	NA	NA	1.9429e-08	2.2434e-11	1.71851e-07	9.13104e-17	5.56988e-08	3.23887e-20	NA	NA	1.29757e-05	5.34283e-09	0.000172839	7.75943e-14	5.5684e-05	2.25601e-17	NA	NA
MED24	0.999974	0.999585	Small_Intestine_Terminal_Ileum	0.999895	Skin_Sun_Exposed_Lower_leg	NA	1	1	1	0	3	5.61701	6.68924	5.22746	-8.31557	-5.40726	10.6095	NA	NA	1.9429e-08	2.2434e-11	1.71851e-07	9.13104e-17	6.39956e-08	2.69252e-26	NA	NA	1.29757e-05	5.34283e-09	0.000172839	7.75943e-14	7.30851e-05	3.36465e-23	NA	NA
MED24	0.999974	0.999585	Small_Intestine_Terminal_Ileum	0.999998	Small_Intestine_Terminal_Ileum	NA	1	1	1	0	3	5.61701	6.68924	5.22746	-8.31557	-6.18076	11.0879	NA	NA	1.9429e-08	2.2434e-11	1.71851e-07	9.13104e-17	6.37932e-10	1.43651e-28	NA	NA	1.29757e-05	5.34283e-09	0.000172839	7.75943e-14	9.4666e-07	2.58538e-25	NA	NA
MED24	0.999974	0.999585	Small_Intestine_Terminal_Ileum	0.999926	Spleen	NA	1	1	1	0	3	5.61701	6.68924	5.22746	-8.31557	5.43209	-9.21074	NA	NA	1.9429e-08	2.2434e-11	1.71851e-07	9.13104e-17	5.56988e-08	3.23887e-20	NA	NA	1.29757e-05	5.34283e-09	0.000172839	7.75943e-14	7.69345e-05	2.35443e-17	NA	NA
MED24	0.999974	0.999585	Small_Intestine_Terminal_Ileum	0.999907	Stomach	NA	1	1	1	0	3	5.61701	6.68924	5.22746	-8.31557	-5.40726	10.6095	NA	NA	1.9429e-08	2.2434e-11	1.71851e-07	9.13104e-17	6.39956e-08	2.69252e-26	NA	NA	1.29757e-05	5.34283e-09	0.000172839	7.75943e-14	6.37594e-05	4.77939e-23	NA	NA
MED24	0.999974	0.999585	Small_Intestine_Terminal_Ileum	0.999993	Testis	NA	1	1	1	0	3	5.61701	6.68924	5.22746	-8.31557	5.88104	-10.765	NA	NA	1.9429e-08	2.2434e-11	1.71851e-07	9.13104e-17	4.07702e-09	5.03693e-27	NA	NA	1.29757e-05	5.34283e-09	0.000172839	7.75943e-14	5.94335e-06	7.85172e-24	NA	NA
MED24	0.999974	0.999585	Small_Intestine_Terminal_Ileum	0.999848	Thyroid	NA	1	1	1	0	3	5.61701	6.68924	5.22746	-8.31557	-5.43209	9.21074	NA	NA	1.9429e-08	2.2434e-11	1.71851e-07	9.13104e-17	5.56988e-08	3.23887e-20	NA	NA	1.29757e-05	5.34283e-09	0.000172839	7.75943e-14	5.10243e-05	2.33995e-17	NA	NA
MED24	0.999974	0.999585	Small_Intestine_Terminal_Ileum	0.999998	Uterus	NA	1	1	1	0	3	5.61701	6.68924	5.22746	-8.31557	-6.20122	11.1436	NA	NA	1.9429e-08	2.2434e-11	1.71851e-07	9.13104e-17	5.60261e-10	7.69427e-29	NA	NA	1.29757e-05	5.34283e-09	0.000172839	7.75943e-14	6.95441e-07	1.46311e-25	NA	NA
MED24	0.999974	0.999585	Small_Intestine_Terminal_Ileum	0.999998	Vagina	NA	1	1	1	0	3	5.61701	6.68924	5.22746	-8.31557	-6.08008	10.9373	NA	NA	1.9429e-08	2.2434e-11	1.71851e-07	9.13104e-17	1.20124e-09	7.64338e-28	NA	NA	1.29757e-05	5.34283e-09	0.000172839	7.75943e-14	1.4522e-06	1.45285e-24	NA	NA
MED24	0.999974	0.999585	Small_Intestine_Terminal_Ileum	0.99999	Whole_Blood	NA	1	1	1	0	3	5.61701	6.68924	5.22746	-8.31557	-6.04235	10.7488	NA	NA	1.9429e-08	2.2434e-11	1.71851e-07	9.13104e-17	1.51888e-09	6.0053e-27	NA	NA	1.29757e-05	5.34283e-09	0.000172839	7.75943e-14	2.70596e-06	6.08653e-24	NA	NA
MED24	0.999974	0.999585	Small_Intestine_Terminal_Ileum	0.999993	smultixcan	NA	1	1	1	0	3	5.61701	6.68924	5.22746	-8.31557	0.33691	-1.85229	NA	NA	1.9429e-08	2.2434e-11	1.71851e-07	9.13104e-17	2.35046e-09	3.79382e-26	NA	NA	1.29757e-05	5.34283e-09	0.000172839	7.75943e-14	2.9305e-06	4.34008e-23	NA	NA
MED24	0.999974	0.999894	Spleen	0.999994	Adipose_Subcutaneous	NA	1	1	1	0	3	5.61701	6.68924	5.47411	-9.99907	-6.01213	10.7957	NA	NA	1.9429e-08	2.2434e-11	4.39713e-08	1.53838e-23	1.83101e-09	3.60574e-27	NA	NA	1.29757e-05	5.34283e-09	5.38165e-05	1.68914e-20	2.77048e-06	5.61315e-24	NA	NA
MED24	0.999974	0.999894	Spleen	0.999994	Adipose_Visceral_Omentum	NA	1	1	1	0	3	5.61701	6.68924	5.47411	-9.99907	5.95342	-10.6313	NA	NA	1.9429e-08	2.2434e-11	4.39713e-08	1.53838e-23	2.62593e-09	2.13113e-26	NA	NA	1.29757e-05	5.34283e-09	5.38165e-05	1.68914e-20	4.01565e-06	2.61024e-23	NA	NA
MED24	0.999974	0.999894	Spleen	0.999995	Adrenal_Gland	NA	1	1	1	0	3	5.61701	6.68924	5.47411	-9.99907	-6.04855	10.8627	NA	NA	1.9429e-08	2.2434e-11	4.39713e-08	1.53838e-23	1.46151e-09	1.73514e-27	NA	NA	1.29757e-05	5.34283e-09	5.38165e-05	1.68914e-20	1.94587e-06	2.16568e-24	NA	NA
MED24	0.999974	0.999894	Spleen	0.999995	Artery_Aorta	NA	1	1	1	0	3	5.61701	6.68924	5.47411	-9.99907	-5.90946	10.5673	NA	NA	1.9429e-08	2.2434e-11	4.39713e-08	1.53838e-23	3.43235e-09	4.22379e-26	NA	NA	1.29757e-05	5.34283e-09	5.38165e-05	1.68914e-20	4.87936e-06	5.62802e-23	NA	NA
MED24	0.999974	0.999894	Spleen	0.999994	Artery_Coronary	NA	1	1	1	0	3	5.61701	6.68924	5.47411	-9.99907	5.99393	-10.7338	NA	NA	1.9429e-08	2.2434e-11	4.39713e-08	1.53838e-23	2.0483e-09	7.06568e-27	NA	NA	1.29757e-05	5.34283e-09	5.38165e-05	1.68914e-20	3.31507e-06	1.31958e-23	NA	NA
MED24	0.999974	0.999894	Spleen	0.999997	Artery_Tibial	NA	1	1	1	0	3	5.61701	6.68924	5.47411	-9.99907	5.97836	-10.7254	NA	NA	1.9429e-08	2.2434e-11	4.39713e-08	1.53838e-23	2.2539e-09	7.73376e-27	NA	NA	1.29757e-05	5.34283e-09	5.38165e-05	1.68914e-20	3.38413e-06	1.09022e-23	NA	NA
MED24	0.999974	0.999894	Spleen	0.999872	Brain_Amygdala	NA	1	1	1	0	3	5.61701	6.68924	5.47411	-9.99907	5.36368	-10.2873	NA	NA	1.9429e-08	2.2434e-11	4.39713e-08	1.53838e-23	8.15444e-08	8.03585e-25	NA	NA	1.29757e-05	5.34283e-09	5.38165e-05	1.68914e-20	0.000130267	1.16384e-21	NA	NA
MED24	0.999974	0.999894	Spleen	0.999865	Brain_Anterior_cingulate_cortex_BA24	NA	1	1	1	0	3	5.61701	6.68924	5.47411	-9.99907	5.48294	-8.91773	NA	NA	1.9429e-08	2.2434e-11	4.39713e-08	1.53838e-23	4.18313e-08	4.75938e-19	NA	NA	1.29757e-05	5.34283e-09	5.38165e-05	1.68914e-20	0.000137129	4.48611e-16	NA	NA
MED24	0.999974	0.999894	Spleen	0.999937	Brain_Caudate_basal_ganglia	NA	1	1	1	0	3	5.61701	6.68924	5.47411	-9.99907	5.84076	-10.5991	NA	NA	1.9429e-08	2.2434e-11	4.39713e-08	1.53838e-23	5.19627e-09	3.00714e-26	NA	NA	1.29757e-05	5.34283e-09	5.38165e-05	1.68914e-20	2.65769e-05	5.39696e-23	NA	NA
MED24	0.999974	0.999894	Spleen	0.999912	Brain_Cerebellar_Hemisphere	NA	1	1	1	0	3	5.61701	6.68924	5.47411	-9.99907	5.48294	-8.91773	NA	NA	1.9429e-08	2.2434e-11	4.39713e-08	1.53838e-23	4.18313e-08	4.75938e-19	NA	NA	1.29757e-05	5.34283e-09	5.38165e-05	1.68914e-20	8.50162e-05	3.09468e-16	NA	NA
MED24	0.999974	0.999894	Spleen	0.999927	Brain_Cerebellum	NA	1	1	1	0	3	5.61701	6.68924	5.47411	-9.99907	-5.40726	10.6095	NA	NA	1.9429e-08	2.2434e-11	4.39713e-08	1.53838e-23	6.39956e-08	2.69252e-26	NA	NA	1.29757e-05	5.34283e-09	5.38165e-05	1.68914e-20	0.000115938	3.93744e-23	NA	NA
MED24	0.999974	0.999894	Spleen	0.99999	Brain_Cortex	NA	1	1	1	0	3	5.61701	6.68924	5.47411	-9.99907	-5.96401	10.4746	NA	NA	1.9429e-08	2.2434e-11	4.39713e-08	1.53838e-23	2.46128e-09	1.13028e-25	NA	NA	1.29757e-05	5.34283e-09	5.38165e-05	1.68914e-20	6.27201e-06	1.55962e-22	NA	NA
MED24	0.999974	0.999894	Spleen	0.999982	Brain_Frontal_Cortex_BA9	NA	1	1	1	0	3	5.61701	6.68924	5.47411	-9.99907	5.84438	-10.4412	NA	NA	1.9429e-08	2.2434e-11	4.39713e-08	1.53838e-23	5.08461e-09	1.60787e-25	NA	NA	1.29757e-05	5.34283e-09	5.38165e-05	1.68914e-20	1.17302e-05	2.50828e-22	NA	NA
MED24	0.999974	0.999894	Spleen	0.999889	Brain_Hippocampus	NA	1	1	1	0	3	5.61701	6.68924	5.47411	-9.99907	-5.43209	9.21074	NA	NA	1.9429e-08	2.2434e-11	4.39713e-08	1.53838e-23	5.56988e-08	3.23887e-20	NA	NA	1.29757e-05	5.34283e-09	5.38165e-05	1.68914e-20	0.000120521	4.91776e-17	NA	NA
MED24	0.999974	0.999894	Spleen	0.999832	Brain_Hypothalamus	NA	1	1	1	0	3	5.61701	6.68924	5.47411	-9.99907	5.36368	-10.2873	NA	NA	1.9429e-08	2.2434e-11	4.39713e-08	1.53838e-23	8.15444e-08	8.03585e-25	NA	NA	1.29757e-05	5.34283e-09	5.38165e-05	1.68914e-20	0.000130607	1.2258e-21	NA	NA
MED24	0.999974	0.999894	Spleen	0.999945	Brain_Nucleus_accumbens_basal_ganglia	NA	1	1	1	0	3	5.61701	6.68924	5.47411	-9.99907	5.48294	-8.91773	NA	NA	1.9429e-08	2.2434e-11	4.39713e-08	1.53838e-23	4.18313e-08	4.75938e-19	NA	NA	1.29757e-05	5.34283e-09	5.38165e-05	1.68914e-20	7.96549e-05	3.93692e-16	NA	NA
MED24	0.999974	0.999894	Spleen	0.999987	Brain_Putamen_basal_ganglia	NA	1	1	1	0	3	5.61701	6.68924	5.47411	-9.99907	5.87801	-10.446	NA	NA	1.9429e-08	2.2434e-11	4.39713e-08	1.53838e-23	4.15236e-09	1.52792e-25	NA	NA	1.29757e-05	5.34283e-09	5.38165e-05	1.68914e-20	1.56745e-05	4.24762e-22	NA	NA
MED24	0.999974	0.999894	Spleen	0.99987	Brain_Spinal_cord_cervical_c-1	NA	1	1	1	0	3	5.61701	6.68924	5.47411	-9.99907	5.43209	-9.21074	NA	NA	1.9429e-08	2.2434e-11	4.39713e-08	1.53838e-23	5.56988e-08	3.23887e-20	NA	NA	1.29757e-05	5.34283e-09	5.38165e-05	1.68914e-20	8.46658e-05	3.62559e-17	NA	NA
MED24	0.999974	0.999894	Spleen	0.999904	Brain_Substantia_nigra	NA	1	1	1	0	3	5.61701	6.68924	5.47411	-9.99907	-5.43209	9.21074	NA	NA	1.9429e-08	2.2434e-11	4.39713e-08	1.53838e-23	5.56988e-08	3.23887e-20	NA	NA	1.29757e-05	5.34283e-09	5.38165e-05	1.68914e-20	9.3741e-05	3.92313e-17	NA	NA
MED24	0.999974	0.999894	Spleen	0.999963	Breast_Mammary_Tissue	NA	1	1	1	0	3	5.61701	6.68924	5.47411	-9.99907	5.66569	-9.99681	NA	NA	1.9429e-08	2.2434e-11	4.39713e-08	1.53838e-23	1.46435e-08	1.57381e-23	NA	NA	1.29757e-05	5.34283e-09	5.38165e-05	1.68914e-20	1.54325e-05	1.38684e-20	NA	NA
MED24	0.999974	0.999894	Spleen	0.999995	Cells_Cultured_fibroblasts	NA	1	1	1	0	3	5.61701	6.68924	5.47411	-9.99907	6.02066	-10.69	NA	NA	1.9429e-08	2.2434e-11	4.39713e-08	1.53838e-23	1.73707e-09	1.13379e-26	NA	NA	1.29757e-05	5.34283e-09	5.38165e-05	1.68914e-20	3.05766e-06	1.66446e-23	NA	NA
MED24	0.999974	0.999894	Spleen	0.999902	Cells_EBV-transformed_lymphocytes	NA	1	1	1	0	3	5.61701	6.68924	5.47411	-9.99907	-5.43209	9.21074	NA	NA	1.9429e-08	2.2434e-11	4.39713e-08	1.53838e-23	5.56988e-08	3.23887e-20	NA	NA	1.29757e-05	5.34283e-09	5.38165e-05	1.68914e-20	8.65969e-05	2.41661e-17	NA	NA
MED24	0.999974	0.999894	Spleen	0.999994	Colon_Sigmoid	NA	1	1	1	0	3	5.61701	6.68924	5.47411	-9.99907	5.86911	-10.5181	NA	NA	1.9429e-08	2.2434e-11	4.39713e-08	1.53838e-23	4.38132e-09	7.13213e-26	NA	NA	1.29757e-05	5.34283e-09	5.38165e-05	1.68914e-20	7.28876e-06	1.11108e-22	NA	NA
MED24	0.999974	0.999894	Spleen	0.999966	Colon_Transverse	NA	1	1	1	0	3	5.61701	6.68924	5.47411	-9.99907	-5.65466	10.0009	NA	NA	1.9429e-08	2.2434e-11	4.39713e-08	1.53838e-23	1.56156e-08	1.51003e-23	NA	NA	1.29757e-05	5.34283e-09	5.38165e-05	1.68914e-20	1.91464e-05	1.44217e-20	NA	NA
MED24	0.999974	0.999894	Spleen	0.999998	Esophagus_Gastroesophageal_Junction	NA	1	1	1	0	3	5.61701	6.68924	5.47411	-9.99907	6.06799	-10.8445	NA	NA	1.9429e-08	2.2434e-11	4.39713e-08	1.53838e-23	1.2952e-09	2.11807e-27	NA	NA	1.29757e-05	5.34283e-09	5.38165e-05	1.68914e-20	2.96493e-06	2.85242e-24	NA	NA
MED24	0.999974	0.999894	Spleen	0.999997	Esophagus_Mucosa	NA	1	1	1	0	3	5.61701	6.68924	5.47411	-9.99907	-6.06632	10.9047	NA	NA	1.9429e-08	2.2434e-11	4.39713e-08	1.53838e-23	1.30874e-09	1.09426e-27	NA	NA	1.29757e-05	5.34283e-09	5.38165e-05	1.68914e-20	1.44417e-06	1.68591e-24	NA	NA
MED24	0.999974	0.999894	Spleen	0.999997	Esophagus_Muscularis	NA	1	1	1	0	3	5.61701	6.68924	5.47411	-9.99907	-6.04648	10.8077	NA	NA	1.9429e-08	2.2434e-11	4.39713e-08	1.53838e-23	1.4804e-09	3.16472e-27	NA	NA	1.29757e-05	5.34283e-09	5.38165e-05	1.68914e-20	2.67706e-06	4.39305e-24	NA	NA
MED24	0.999974	0.999894	Spleen	0.999986	Heart_Atrial_Appendage	NA	1	1	1	0	3	5.61701	6.68924	5.47411	-9.99907	5.90979	-10.5837	NA	NA	1.9429e-08	2.2434e-11	4.39713e-08	1.53838e-23	3.42552e-09	3.54695e-26	NA	NA	1.29757e-05	5.34283e-09	5.38165e-05	1.68914e-20	4.16429e-06	4.83972e-23	NA	NA
MED24	0.999974	0.999894	Spleen	0.999995	Heart_Left_Ventricle	NA	1	1	1	0	3	5.61701	6.68924	5.47411	-9.99907	-6.01708	11.3651	NA	NA	1.9429e-08	2.2434e-11	4.39713e-08	1.53838e-23	1.77589e-09	6.24146e-30	NA	NA	1.29757e-05	5.34283e-09	5.38165e-05	1.68914e-20	3.2063e-06	7.56005e-27	NA	NA
MED24	0.999974	0.999894	Spleen	0.999993	Kidney_Cortex	NA	1	1	1	0	3	5.61701	6.68924	5.47411	-9.99907	5.99986	-10.7247	NA	NA	1.9429e-08	2.2434e-11	4.39713e-08	1.53838e-23	1.97484e-09	7.79153e-27	NA	NA	1.29757e-05	5.34283e-09	5.38165e-05	1.68914e-20	2.66703e-06	1.80413e-23	NA	NA
MED24	0.999974	0.999894	Spleen	0.999884	Liver	NA	1	1	1	0	3	5.61701	6.68924	5.47411	-9.99907	-5.43209	9.21074	NA	NA	1.9429e-08	2.2434e-11	4.39713e-08	1.53838e-23	5.56988e-08	3.23887e-20	NA	NA	1.29757e-05	5.34283e-09	5.38165e-05	1.68914e-20	6.52016e-05	2.79312e-17	NA	NA
MED24	0.999974	0.999894	Spleen	0.999996	Lung	NA	1	1	1	0	3	5.61701	6.68924	5.47411	-9.99907	-6.0018	10.7134	NA	NA	1.9429e-08	2.2434e-11	4.39713e-08	1.53838e-23	1.95138e-09	8.80857e-27	NA	NA	1.29757e-05	5.34283e-09	5.38165e-05	1.68914e-20	2.58999e-06	1.2942e-23	NA	NA
MED24	0.999974	0.999894	Spleen	0.999949	Minor_Salivary_Gland	NA	1	1	1	0	3	5.61701	6.68924	5.47411	-9.99907	5.48294	-8.91773	NA	NA	1.9429e-08	2.2434e-11	4.39713e-08	1.53838e-23	4.18313e-08	4.75938e-19	NA	NA	1.29757e-05	5.34283e-09	5.38165e-05	1.68914e-20	4.29882e-05	4.23123e-16	NA	NA
MED24	0.999974	0.999894	Spleen	0.999995	Muscle_Skeletal	NA	1	1	1	0	3	5.61701	6.68924	5.47411	-9.99907	-6.00657	10.7773	NA	NA	1.9429e-08	2.2434e-11	4.39713e-08	1.53838e-23	1.89487e-09	4.40695e-27	NA	NA	1.29757e-05	5.34283e-09	5.38165e-05	1.68914e-20	2.87919e-06	6.57257e-24	NA	NA
MED24	0.999974	0.999894	Spleen	0.999994	Nerve_Tibial	NA	1	1	1	0	3	5.61701	6.68924	5.47411	-9.99907	-6.00546	10.7874	NA	NA	1.9429e-08	2.2434e-11	4.39713e-08	1.53838e-23	1.90795e-09	3.94627e-27	NA	NA	1.29757e-05	5.34283e-09	5.38165e-05	1.68914e-20	3.36263e-06	5.97251e-24	NA	NA
MED24	0.999974	0.999894	Spleen	0.999997	Ovary	NA	1	1	1	0	3	5.61701	6.68924	5.47411	-9.99907	6.04975	-10.8171	NA	NA	1.9429e-08	2.2434e-11	4.39713e-08	1.53838e-23	1.45067e-09	2.85593e-27	NA	NA	1.29757e-05	5.34283e-09	5.38165e-05	1.68914e-20	2.03724e-06	4.54136e-24	NA	NA
MED24	0.999974	0.999894	Spleen	0.999917	Pancreas	NA	1	1	1	0	3	5.61701	6.68924	5.47411	-9.99907	-5.48294	8.91773	NA	NA	1.9429e-08	2.2434e-11	4.39713e-08	1.53838e-23	4.18313e-08	4.75938e-19	NA	NA	1.29757e-05	5.34283e-09	5.38165e-05	1.68914e-20	4.98121e-05	3.46439e-16	NA	NA
MED24	0.999974	0.999894	Spleen	0.999994	Pituitary	NA	1	1	1	0	3	5.61701	6.68924	5.47411	-9.99907	5.98824	-10.6565	NA	NA	1.9429e-08	2.2434e-11	4.39713e-08	1.53838e-23	2.12119e-09	1.62548e-26	NA	NA	1.29757e-05	5.34283e-09	5.38165e-05	1.68914e-20	4.23963e-06	2.47331e-23	NA	NA
MED24	0.999974	0.999894	Spleen	0.999989	Prostate	NA	1	1	1	0	3	5.61701	6.68924	5.47411	-9.99907	5.85168	-10.5311	NA	NA	1.9429e-08	2.2434e-11	4.39713e-08	1.53838e-23	4.86625e-09	6.20922e-26	NA	NA	1.29757e-05	5.34283e-09	5.38165e-05	1.68914e-20	6.48788e-06	8.83221e-23	NA	NA
MED24	0.999974	0.999894	Spleen	0.999883	Skin_Not_Sun_Exposed_Suprapubic	NA	1	1	1	0	3	5.61701	6.68924	5.47411	-9.99907	-5.43209	9.21074	NA	NA	1.9429e-08	2.2434e-11	4.39713e-08	1.53838e-23	5.56988e-08	3.23887e-20	NA	NA	1.29757e-05	5.34283e-09	5.38165e-05	1.68914e-20	5.5684e-05	2.25601e-17	NA	NA
MED24	0.999974	0.999894	Spleen	0.999895	Skin_Sun_Exposed_Lower_leg	NA	1	1	1	0	3	5.61701	6.68924	5.47411	-9.99907	-5.40726	10.6095	NA	NA	1.9429e-08	2.2434e-11	4.39713e-08	1.53838e-23	6.39956e-08	2.69252e-26	NA	NA	1.29757e-05	5.34283e-09	5.38165e-05	1.68914e-20	7.30851e-05	3.36465e-23	NA	NA
MED24	0.999974	0.999894	Spleen	0.999998	Small_Intestine_Terminal_Ileum	NA	1	1	1	0	3	5.61701	6.68924	5.47411	-9.99907	-6.18076	11.0879	NA	NA	1.9429e-08	2.2434e-11	4.39713e-08	1.53838e-23	6.37932e-10	1.43651e-28	NA	NA	1.29757e-05	5.34283e-09	5.38165e-05	1.68914e-20	9.4666e-07	2.58538e-25	NA	NA
MED24	0.999974	0.999894	Spleen	0.999926	Spleen	NA	1	1	1	0	3	5.61701	6.68924	5.47411	-9.99907	5.43209	-9.21074	NA	NA	1.9429e-08	2.2434e-11	4.39713e-08	1.53838e-23	5.56988e-08	3.23887e-20	NA	NA	1.29757e-05	5.34283e-09	5.38165e-05	1.68914e-20	7.69345e-05	2.35443e-17	NA	NA
MED24	0.999974	0.999894	Spleen	0.999907	Stomach	NA	1	1	1	0	3	5.61701	6.68924	5.47411	-9.99907	-5.40726	10.6095	NA	NA	1.9429e-08	2.2434e-11	4.39713e-08	1.53838e-23	6.39956e-08	2.69252e-26	NA	NA	1.29757e-05	5.34283e-09	5.38165e-05	1.68914e-20	6.37594e-05	4.77939e-23	NA	NA
MED24	0.999974	0.999894	Spleen	0.999993	Testis	NA	1	1	1	0	3	5.61701	6.68924	5.47411	-9.99907	5.88104	-10.765	NA	NA	1.9429e-08	2.2434e-11	4.39713e-08	1.53838e-23	4.07702e-09	5.03693e-27	NA	NA	1.29757e-05	5.34283e-09	5.38165e-05	1.68914e-20	5.94335e-06	7.85172e-24	NA	NA
MED24	0.999974	0.999894	Spleen	0.999848	Thyroid	NA	1	1	1	0	3	5.61701	6.68924	5.47411	-9.99907	-5.43209	9.21074	NA	NA	1.9429e-08	2.2434e-11	4.39713e-08	1.53838e-23	5.56988e-08	3.23887e-20	NA	NA	1.29757e-05	5.34283e-09	5.38165e-05	1.68914e-20	5.10243e-05	2.33995e-17	NA	NA
MED24	0.999974	0.999894	Spleen	0.999998	Uterus	NA	1	1	1	0	3	5.61701	6.68924	5.47411	-9.99907	-6.20122	11.1436	NA	NA	1.9429e-08	2.2434e-11	4.39713e-08	1.53838e-23	5.60261e-10	7.69427e-29	NA	NA	1.29757e-05	5.34283e-09	5.38165e-05	1.68914e-20	6.95441e-07	1.46311e-25	NA	NA
MED24	0.999974	0.999894	Spleen	0.999998	Vagina	NA	1	1	1	0	3	5.61701	6.68924	5.47411	-9.99907	-6.08008	10.9373	NA	NA	1.9429e-08	2.2434e-11	4.39713e-08	1.53838e-23	1.20124e-09	7.64338e-28	NA	NA	1.29757e-05	5.34283e-09	5.38165e-05	1.68914e-20	1.4522e-06	1.45285e-24	NA	NA
MED24	0.999974	0.999894	Spleen	0.99999	Whole_Blood	NA	1	1	1	0	3	5.61701	6.68924	5.47411	-9.99907	-6.04235	10.7488	NA	NA	1.9429e-08	2.2434e-11	4.39713e-08	1.53838e-23	1.51888e-09	6.0053e-27	NA	NA	1.29757e-05	5.34283e-09	5.38165e-05	1.68914e-20	2.70596e-06	6.08653e-24	NA	NA
MED24	0.999974	0.999894	Spleen	0.999993	smultixcan	NA	1	1	1	0	3	5.61701	6.68924	5.47411	-9.99907	0.33691	-1.85229	NA	NA	1.9429e-08	2.2434e-11	4.39713e-08	1.53838e-23	2.35046e-09	3.79382e-26	NA	NA	1.29757e-05	5.34283e-09	5.38165e-05	1.68914e-20	2.9305e-06	4.34008e-23	NA	NA
MED24	0.999974	0.991641	Uterus	0.999994	Adipose_Subcutaneous	NA	1	1	1	0	3	5.61701	6.68924	4.61641	-8.65363	-6.01213	10.7957	NA	NA	1.9429e-08	2.2434e-11	3.90428e-06	4.9887e-18	1.83101e-09	3.60574e-27	NA	NA	1.29757e-05	5.34283e-09	0.00294279	5.06081e-15	2.77048e-06	5.61315e-24	NA	NA
MED24	0.999974	0.991641	Uterus	0.999994	Adipose_Visceral_Omentum	NA	1	1	1	0	3	5.61701	6.68924	4.61641	-8.65363	5.95342	-10.6313	NA	NA	1.9429e-08	2.2434e-11	3.90428e-06	4.9887e-18	2.62593e-09	2.13113e-26	NA	NA	1.29757e-05	5.34283e-09	0.00294279	5.06081e-15	4.01565e-06	2.61024e-23	NA	NA
MED24	0.999974	0.991641	Uterus	0.999995	Adrenal_Gland	NA	1	1	1	0	3	5.61701	6.68924	4.61641	-8.65363	-6.04855	10.8627	NA	NA	1.9429e-08	2.2434e-11	3.90428e-06	4.9887e-18	1.46151e-09	1.73514e-27	NA	NA	1.29757e-05	5.34283e-09	0.00294279	5.06081e-15	1.94587e-06	2.16568e-24	NA	NA
MED24	0.999974	0.991641	Uterus	0.999995	Artery_Aorta	NA	1	1	1	0	3	5.61701	6.68924	4.61641	-8.65363	-5.90946	10.5673	NA	NA	1.9429e-08	2.2434e-11	3.90428e-06	4.9887e-18	3.43235e-09	4.22379e-26	NA	NA	1.29757e-05	5.34283e-09	0.00294279	5.06081e-15	4.87936e-06	5.62802e-23	NA	NA
MED24	0.999974	0.991641	Uterus	0.999994	Artery_Coronary	NA	1	1	1	0	3	5.61701	6.68924	4.61641	-8.65363	5.99393	-10.7338	NA	NA	1.9429e-08	2.2434e-11	3.90428e-06	4.9887e-18	2.0483e-09	7.06568e-27	NA	NA	1.29757e-05	5.34283e-09	0.00294279	5.06081e-15	3.31507e-06	1.31958e-23	NA	NA
MED24	0.999974	0.991641	Uterus	0.999997	Artery_Tibial	NA	1	1	1	0	3	5.61701	6.68924	4.61641	-8.65363	5.97836	-10.7254	NA	NA	1.9429e-08	2.2434e-11	3.90428e-06	4.9887e-18	2.2539e-09	7.73376e-27	NA	NA	1.29757e-05	5.34283e-09	0.00294279	5.06081e-15	3.38413e-06	1.09022e-23	NA	NA
MED24	0.999974	0.991641	Uterus	0.999872	Brain_Amygdala	NA	1	1	1	0	3	5.61701	6.68924	4.61641	-8.65363	5.36368	-10.2873	NA	NA	1.9429e-08	2.2434e-11	3.90428e-06	4.9887e-18	8.15444e-08	8.03585e-25	NA	NA	1.29757e-05	5.34283e-09	0.00294279	5.06081e-15	0.000130267	1.16384e-21	NA	NA
MED24	0.999974	0.991641	Uterus	0.999865	Brain_Anterior_cingulate_cortex_BA24	NA	1	1	1	0	3	5.61701	6.68924	4.61641	-8.65363	5.48294	-8.91773	NA	NA	1.9429e-08	2.2434e-11	3.90428e-06	4.9887e-18	4.18313e-08	4.75938e-19	NA	NA	1.29757e-05	5.34283e-09	0.00294279	5.06081e-15	0.000137129	4.48611e-16	NA	NA
MED24	0.999974	0.991641	Uterus	0.999937	Brain_Caudate_basal_ganglia	NA	1	1	1	0	3	5.61701	6.68924	4.61641	-8.65363	5.84076	-10.5991	NA	NA	1.9429e-08	2.2434e-11	3.90428e-06	4.9887e-18	5.19627e-09	3.00714e-26	NA	NA	1.29757e-05	5.34283e-09	0.00294279	5.06081e-15	2.65769e-05	5.39696e-23	NA	NA
MED24	0.999974	0.991641	Uterus	0.999912	Brain_Cerebellar_Hemisphere	NA	1	1	1	0	3	5.61701	6.68924	4.61641	-8.65363	5.48294	-8.91773	NA	NA	1.9429e-08	2.2434e-11	3.90428e-06	4.9887e-18	4.18313e-08	4.75938e-19	NA	NA	1.29757e-05	5.34283e-09	0.00294279	5.06081e-15	8.50162e-05	3.09468e-16	NA	NA
MED24	0.999974	0.991641	Uterus	0.999927	Brain_Cerebellum	NA	1	1	1	0	3	5.61701	6.68924	4.61641	-8.65363	-5.40726	10.6095	NA	NA	1.9429e-08	2.2434e-11	3.90428e-06	4.9887e-18	6.39956e-08	2.69252e-26	NA	NA	1.29757e-05	5.34283e-09	0.00294279	5.06081e-15	0.000115938	3.93744e-23	NA	NA
MED24	0.999974	0.991641	Uterus	0.99999	Brain_Cortex	NA	1	1	1	0	3	5.61701	6.68924	4.61641	-8.65363	-5.96401	10.4746	NA	NA	1.9429e-08	2.2434e-11	3.90428e-06	4.9887e-18	2.46128e-09	1.13028e-25	NA	NA	1.29757e-05	5.34283e-09	0.00294279	5.06081e-15	6.27201e-06	1.55962e-22	NA	NA
MED24	0.999974	0.991641	Uterus	0.999982	Brain_Frontal_Cortex_BA9	NA	1	1	1	0	3	5.61701	6.68924	4.61641	-8.65363	5.84438	-10.4412	NA	NA	1.9429e-08	2.2434e-11	3.90428e-06	4.9887e-18	5.08461e-09	1.60787e-25	NA	NA	1.29757e-05	5.34283e-09	0.00294279	5.06081e-15	1.17302e-05	2.50828e-22	NA	NA
MED24	0.999974	0.991641	Uterus	0.999889	Brain_Hippocampus	NA	1	1	1	0	3	5.61701	6.68924	4.61641	-8.65363	-5.43209	9.21074	NA	NA	1.9429e-08	2.2434e-11	3.90428e-06	4.9887e-18	5.56988e-08	3.23887e-20	NA	NA	1.29757e-05	5.34283e-09	0.00294279	5.06081e-15	0.000120521	4.91776e-17	NA	NA
MED24	0.999974	0.991641	Uterus	0.999832	Brain_Hypothalamus	NA	1	1	1	0	3	5.61701	6.68924	4.61641	-8.65363	5.36368	-10.2873	NA	NA	1.9429e-08	2.2434e-11	3.90428e-06	4.9887e-18	8.15444e-08	8.03585e-25	NA	NA	1.29757e-05	5.34283e-09	0.00294279	5.06081e-15	0.000130607	1.2258e-21	NA	NA
MED24	0.999974	0.991641	Uterus	0.999945	Brain_Nucleus_accumbens_basal_ganglia	NA	1	1	1	0	3	5.61701	6.68924	4.61641	-8.65363	5.48294	-8.91773	NA	NA	1.9429e-08	2.2434e-11	3.90428e-06	4.9887e-18	4.18313e-08	4.75938e-19	NA	NA	1.29757e-05	5.34283e-09	0.00294279	5.06081e-15	7.96549e-05	3.93692e-16	NA	NA
MED24	0.999974	0.991641	Uterus	0.999987	Brain_Putamen_basal_ganglia	NA	1	1	1	0	3	5.61701	6.68924	4.61641	-8.65363	5.87801	-10.446	NA	NA	1.9429e-08	2.2434e-11	3.90428e-06	4.9887e-18	4.15236e-09	1.52792e-25	NA	NA	1.29757e-05	5.34283e-09	0.00294279	5.06081e-15	1.56745e-05	4.24762e-22	NA	NA
MED24	0.999974	0.991641	Uterus	0.99987	Brain_Spinal_cord_cervical_c-1	NA	1	1	1	0	3	5.61701	6.68924	4.61641	-8.65363	5.43209	-9.21074	NA	NA	1.9429e-08	2.2434e-11	3.90428e-06	4.9887e-18	5.56988e-08	3.23887e-20	NA	NA	1.29757e-05	5.34283e-09	0.00294279	5.06081e-15	8.46658e-05	3.62559e-17	NA	NA
MED24	0.999974	0.991641	Uterus	0.999904	Brain_Substantia_nigra	NA	1	1	1	0	3	5.61701	6.68924	4.61641	-8.65363	-5.43209	9.21074	NA	NA	1.9429e-08	2.2434e-11	3.90428e-06	4.9887e-18	5.56988e-08	3.23887e-20	NA	NA	1.29757e-05	5.34283e-09	0.00294279	5.06081e-15	9.3741e-05	3.92313e-17	NA	NA
MED24	0.999974	0.991641	Uterus	0.999963	Breast_Mammary_Tissue	NA	1	1	1	0	3	5.61701	6.68924	4.61641	-8.65363	5.66569	-9.99681	NA	NA	1.9429e-08	2.2434e-11	3.90428e-06	4.9887e-18	1.46435e-08	1.57381e-23	NA	NA	1.29757e-05	5.34283e-09	0.00294279	5.06081e-15	1.54325e-05	1.38684e-20	NA	NA
MED24	0.999974	0.991641	Uterus	0.999995	Cells_Cultured_fibroblasts	NA	1	1	1	0	3	5.61701	6.68924	4.61641	-8.65363	6.02066	-10.69	NA	NA	1.9429e-08	2.2434e-11	3.90428e-06	4.9887e-18	1.73707e-09	1.13379e-26	NA	NA	1.29757e-05	5.34283e-09	0.00294279	5.06081e-15	3.05766e-06	1.66446e-23	NA	NA
MED24	0.999974	0.991641	Uterus	0.999902	Cells_EBV-transformed_lymphocytes	NA	1	1	1	0	3	5.61701	6.68924	4.61641	-8.65363	-5.43209	9.21074	NA	NA	1.9429e-08	2.2434e-11	3.90428e-06	4.9887e-18	5.56988e-08	3.23887e-20	NA	NA	1.29757e-05	5.34283e-09	0.00294279	5.06081e-15	8.65969e-05	2.41661e-17	NA	NA
MED24	0.999974	0.991641	Uterus	0.999994	Colon_Sigmoid	NA	1	1	1	0	3	5.61701	6.68924	4.61641	-8.65363	5.86911	-10.5181	NA	NA	1.9429e-08	2.2434e-11	3.90428e-06	4.9887e-18	4.38132e-09	7.13213e-26	NA	NA	1.29757e-05	5.34283e-09	0.00294279	5.06081e-15	7.28876e-06	1.11108e-22	NA	NA
MED24	0.999974	0.991641	Uterus	0.999966	Colon_Transverse	NA	1	1	1	0	3	5.61701	6.68924	4.61641	-8.65363	-5.65466	10.0009	NA	NA	1.9429e-08	2.2434e-11	3.90428e-06	4.9887e-18	1.56156e-08	1.51003e-23	NA	NA	1.29757e-05	5.34283e-09	0.00294279	5.06081e-15	1.91464e-05	1.44217e-20	NA	NA
MED24	0.999974	0.991641	Uterus	0.999998	Esophagus_Gastroesophageal_Junction	NA	1	1	1	0	3	5.61701	6.68924	4.61641	-8.65363	6.06799	-10.8445	NA	NA	1.9429e-08	2.2434e-11	3.90428e-06	4.9887e-18	1.2952e-09	2.11807e-27	NA	NA	1.29757e-05	5.34283e-09	0.00294279	5.06081e-15	2.96493e-06	2.85242e-24	NA	NA
MED24	0.999974	0.991641	Uterus	0.999997	Esophagus_Mucosa	NA	1	1	1	0	3	5.61701	6.68924	4.61641	-8.65363	-6.06632	10.9047	NA	NA	1.9429e-08	2.2434e-11	3.90428e-06	4.9887e-18	1.30874e-09	1.09426e-27	NA	NA	1.29757e-05	5.34283e-09	0.00294279	5.06081e-15	1.44417e-06	1.68591e-24	NA	NA
MED24	0.999974	0.991641	Uterus	0.999997	Esophagus_Muscularis	NA	1	1	1	0	3	5.61701	6.68924	4.61641	-8.65363	-6.04648	10.8077	NA	NA	1.9429e-08	2.2434e-11	3.90428e-06	4.9887e-18	1.4804e-09	3.16472e-27	NA	NA	1.29757e-05	5.34283e-09	0.00294279	5.06081e-15	2.67706e-06	4.39305e-24	NA	NA
MED24	0.999974	0.991641	Uterus	0.999986	Heart_Atrial_Appendage	NA	1	1	1	0	3	5.61701	6.68924	4.61641	-8.65363	5.90979	-10.5837	NA	NA	1.9429e-08	2.2434e-11	3.90428e-06	4.9887e-18	3.42552e-09	3.54695e-26	NA	NA	1.29757e-05	5.34283e-09	0.00294279	5.06081e-15	4.16429e-06	4.83972e-23	NA	NA
MED24	0.999974	0.991641	Uterus	0.999995	Heart_Left_Ventricle	NA	1	1	1	0	3	5.61701	6.68924	4.61641	-8.65363	-6.01708	11.3651	NA	NA	1.9429e-08	2.2434e-11	3.90428e-06	4.9887e-18	1.77589e-09	6.24146e-30	NA	NA	1.29757e-05	5.34283e-09	0.00294279	5.06081e-15	3.2063e-06	7.56005e-27	NA	NA
MED24	0.999974	0.991641	Uterus	0.999993	Kidney_Cortex	NA	1	1	1	0	3	5.61701	6.68924	4.61641	-8.65363	5.99986	-10.7247	NA	NA	1.9429e-08	2.2434e-11	3.90428e-06	4.9887e-18	1.97484e-09	7.79153e-27	NA	NA	1.29757e-05	5.34283e-09	0.00294279	5.06081e-15	2.66703e-06	1.80413e-23	NA	NA
MED24	0.999974	0.991641	Uterus	0.999884	Liver	NA	1	1	1	0	3	5.61701	6.68924	4.61641	-8.65363	-5.43209	9.21074	NA	NA	1.9429e-08	2.2434e-11	3.90428e-06	4.9887e-18	5.56988e-08	3.23887e-20	NA	NA	1.29757e-05	5.34283e-09	0.00294279	5.06081e-15	6.52016e-05	2.79312e-17	NA	NA
MED24	0.999974	0.991641	Uterus	0.999996	Lung	NA	1	1	1	0	3	5.61701	6.68924	4.61641	-8.65363	-6.0018	10.7134	NA	NA	1.9429e-08	2.2434e-11	3.90428e-06	4.9887e-18	1.95138e-09	8.80857e-27	NA	NA	1.29757e-05	5.34283e-09	0.00294279	5.06081e-15	2.58999e-06	1.2942e-23	NA	NA
MED24	0.999974	0.991641	Uterus	0.999949	Minor_Salivary_Gland	NA	1	1	1	0	3	5.61701	6.68924	4.61641	-8.65363	5.48294	-8.91773	NA	NA	1.9429e-08	2.2434e-11	3.90428e-06	4.9887e-18	4.18313e-08	4.75938e-19	NA	NA	1.29757e-05	5.34283e-09	0.00294279	5.06081e-15	4.29882e-05	4.23123e-16	NA	NA
MED24	0.999974	0.991641	Uterus	0.999995	Muscle_Skeletal	NA	1	1	1	0	3	5.61701	6.68924	4.61641	-8.65363	-6.00657	10.7773	NA	NA	1.9429e-08	2.2434e-11	3.90428e-06	4.9887e-18	1.89487e-09	4.40695e-27	NA	NA	1.29757e-05	5.34283e-09	0.00294279	5.06081e-15	2.87919e-06	6.57257e-24	NA	NA
MED24	0.999974	0.991641	Uterus	0.999994	Nerve_Tibial	NA	1	1	1	0	3	5.61701	6.68924	4.61641	-8.65363	-6.00546	10.7874	NA	NA	1.9429e-08	2.2434e-11	3.90428e-06	4.9887e-18	1.90795e-09	3.94627e-27	NA	NA	1.29757e-05	5.34283e-09	0.00294279	5.06081e-15	3.36263e-06	5.97251e-24	NA	NA
MED24	0.999974	0.991641	Uterus	0.999997	Ovary	NA	1	1	1	0	3	5.61701	6.68924	4.61641	-8.65363	6.04975	-10.8171	NA	NA	1.9429e-08	2.2434e-11	3.90428e-06	4.9887e-18	1.45067e-09	2.85593e-27	NA	NA	1.29757e-05	5.34283e-09	0.00294279	5.06081e-15	2.03724e-06	4.54136e-24	NA	NA
MED24	0.999974	0.991641	Uterus	0.999917	Pancreas	NA	1	1	1	0	3	5.61701	6.68924	4.61641	-8.65363	-5.48294	8.91773	NA	NA	1.9429e-08	2.2434e-11	3.90428e-06	4.9887e-18	4.18313e-08	4.75938e-19	NA	NA	1.29757e-05	5.34283e-09	0.00294279	5.06081e-15	4.98121e-05	3.46439e-16	NA	NA
MED24	0.999974	0.991641	Uterus	0.999994	Pituitary	NA	1	1	1	0	3	5.61701	6.68924	4.61641	-8.65363	5.98824	-10.6565	NA	NA	1.9429e-08	2.2434e-11	3.90428e-06	4.9887e-18	2.12119e-09	1.62548e-26	NA	NA	1.29757e-05	5.34283e-09	0.00294279	5.06081e-15	4.23963e-06	2.47331e-23	NA	NA
MED24	0.999974	0.991641	Uterus	0.999989	Prostate	NA	1	1	1	0	3	5.61701	6.68924	4.61641	-8.65363	5.85168	-10.5311	NA	NA	1.9429e-08	2.2434e-11	3.90428e-06	4.9887e-18	4.86625e-09	6.20922e-26	NA	NA	1.29757e-05	5.34283e-09	0.00294279	5.06081e-15	6.48788e-06	8.83221e-23	NA	NA
MED24	0.999974	0.991641	Uterus	0.999883	Skin_Not_Sun_Exposed_Suprapubic	NA	1	1	1	0	3	5.61701	6.68924	4.61641	-8.65363	-5.43209	9.21074	NA	NA	1.9429e-08	2.2434e-11	3.90428e-06	4.9887e-18	5.56988e-08	3.23887e-20	NA	NA	1.29757e-05	5.34283e-09	0.00294279	5.06081e-15	5.5684e-05	2.25601e-17	NA	NA
MED24	0.999974	0.991641	Uterus	0.999895	Skin_Sun_Exposed_Lower_leg	NA	1	1	1	0	3	5.61701	6.68924	4.61641	-8.65363	-5.40726	10.6095	NA	NA	1.9429e-08	2.2434e-11	3.90428e-06	4.9887e-18	6.39956e-08	2.69252e-26	NA	NA	1.29757e-05	5.34283e-09	0.00294279	5.06081e-15	7.30851e-05	3.36465e-23	NA	NA
MED24	0.999974	0.991641	Uterus	0.999998	Small_Intestine_Terminal_Ileum	NA	1	1	1	0	3	5.61701	6.68924	4.61641	-8.65363	-6.18076	11.0879	NA	NA	1.9429e-08	2.2434e-11	3.90428e-06	4.9887e-18	6.37932e-10	1.43651e-28	NA	NA	1.29757e-05	5.34283e-09	0.00294279	5.06081e-15	9.4666e-07	2.58538e-25	NA	NA
MED24	0.999974	0.991641	Uterus	0.999926	Spleen	NA	1	1	1	0	3	5.61701	6.68924	4.61641	-8.65363	5.43209	-9.21074	NA	NA	1.9429e-08	2.2434e-11	3.90428e-06	4.9887e-18	5.56988e-08	3.23887e-20	NA	NA	1.29757e-05	5.34283e-09	0.00294279	5.06081e-15	7.69345e-05	2.35443e-17	NA	NA
MED24	0.999974	0.991641	Uterus	0.999907	Stomach	NA	1	1	1	0	3	5.61701	6.68924	4.61641	-8.65363	-5.40726	10.6095	NA	NA	1.9429e-08	2.2434e-11	3.90428e-06	4.9887e-18	6.39956e-08	2.69252e-26	NA	NA	1.29757e-05	5.34283e-09	0.00294279	5.06081e-15	6.37594e-05	4.77939e-23	NA	NA
MED24	0.999974	0.991641	Uterus	0.999993	Testis	NA	1	1	1	0	3	5.61701	6.68924	4.61641	-8.65363	5.88104	-10.765	NA	NA	1.9429e-08	2.2434e-11	3.90428e-06	4.9887e-18	4.07702e-09	5.03693e-27	NA	NA	1.29757e-05	5.34283e-09	0.00294279	5.06081e-15	5.94335e-06	7.85172e-24	NA	NA
MED24	0.999974	0.991641	Uterus	0.999848	Thyroid	NA	1	1	1	0	3	5.61701	6.68924	4.61641	-8.65363	-5.43209	9.21074	NA	NA	1.9429e-08	2.2434e-11	3.90428e-06	4.9887e-18	5.56988e-08	3.23887e-20	NA	NA	1.29757e-05	5.34283e-09	0.00294279	5.06081e-15	5.10243e-05	2.33995e-17	NA	NA
MED24	0.999974	0.991641	Uterus	0.999998	Uterus	NA	1	1	1	0	3	5.61701	6.68924	4.61641	-8.65363	-6.20122	11.1436	NA	NA	1.9429e-08	2.2434e-11	3.90428e-06	4.9887e-18	5.60261e-10	7.69427e-29	NA	NA	1.29757e-05	5.34283e-09	0.00294279	5.06081e-15	6.95441e-07	1.46311e-25	NA	NA
MED24	0.999974	0.991641	Uterus	0.999998	Vagina	NA	1	1	1	0	3	5.61701	6.68924	4.61641	-8.65363	-6.08008	10.9373	NA	NA	1.9429e-08	2.2434e-11	3.90428e-06	4.9887e-18	1.20124e-09	7.64338e-28	NA	NA	1.29757e-05	5.34283e-09	0.00294279	5.06081e-15	1.4522e-06	1.45285e-24	NA	NA
MED24	0.999974	0.991641	Uterus	0.99999	Whole_Blood	NA	1	1	1	0	3	5.61701	6.68924	4.61641	-8.65363	-6.04235	10.7488	NA	NA	1.9429e-08	2.2434e-11	3.90428e-06	4.9887e-18	1.51888e-09	6.0053e-27	NA	NA	1.29757e-05	5.34283e-09	0.00294279	5.06081e-15	2.70596e-06	6.08653e-24	NA	NA
MED24	0.999974	0.991641	Uterus	0.999993	smultixcan	NA	1	1	1	0	3	5.61701	6.68924	4.61641	-8.65363	0.33691	-1.85229	NA	NA	1.9429e-08	2.2434e-11	3.90428e-06	4.9887e-18	2.35046e-09	3.79382e-26	NA	NA	1.29757e-05	5.34283e-09	0.00294279	5.06081e-15	2.9305e-06	4.34008e-23	NA	NA
MED24	0.999974	0.970291	Vagina	0.999994	Adipose_Subcutaneous	NA	1	1	1	0	3	5.61701	6.68924	4.29606	-10.1527	-6.01213	10.7957	NA	NA	1.9429e-08	2.2434e-11	1.73859e-05	3.22332e-24	1.83101e-09	3.60574e-27	NA	NA	1.29757e-05	5.34283e-09	0.0112732	5.00167e-21	2.77048e-06	5.61315e-24	NA	NA
MED24	0.999974	0.970291	Vagina	0.999994	Adipose_Visceral_Omentum	NA	1	1	1	0	3	5.61701	6.68924	4.29606	-10.1527	5.95342	-10.6313	NA	NA	1.9429e-08	2.2434e-11	1.73859e-05	3.22332e-24	2.62593e-09	2.13113e-26	NA	NA	1.29757e-05	5.34283e-09	0.0112732	5.00167e-21	4.01565e-06	2.61024e-23	NA	NA
MED24	0.999974	0.970291	Vagina	0.999995	Adrenal_Gland	NA	1	1	1	0	3	5.61701	6.68924	4.29606	-10.1527	-6.04855	10.8627	NA	NA	1.9429e-08	2.2434e-11	1.73859e-05	3.22332e-24	1.46151e-09	1.73514e-27	NA	NA	1.29757e-05	5.34283e-09	0.0112732	5.00167e-21	1.94587e-06	2.16568e-24	NA	NA
MED24	0.999974	0.970291	Vagina	0.999995	Artery_Aorta	NA	1	1	1	0	3	5.61701	6.68924	4.29606	-10.1527	-5.90946	10.5673	NA	NA	1.9429e-08	2.2434e-11	1.73859e-05	3.22332e-24	3.43235e-09	4.22379e-26	NA	NA	1.29757e-05	5.34283e-09	0.0112732	5.00167e-21	4.87936e-06	5.62802e-23	NA	NA
MED24	0.999974	0.970291	Vagina	0.999994	Artery_Coronary	NA	1	1	1	0	3	5.61701	6.68924	4.29606	-10.1527	5.99393	-10.7338	NA	NA	1.9429e-08	2.2434e-11	1.73859e-05	3.22332e-24	2.0483e-09	7.06568e-27	NA	NA	1.29757e-05	5.34283e-09	0.0112732	5.00167e-21	3.31507e-06	1.31958e-23	NA	NA
MED24	0.999974	0.970291	Vagina	0.999997	Artery_Tibial	NA	1	1	1	0	3	5.61701	6.68924	4.29606	-10.1527	5.97836	-10.7254	NA	NA	1.9429e-08	2.2434e-11	1.73859e-05	3.22332e-24	2.2539e-09	7.73376e-27	NA	NA	1.29757e-05	5.34283e-09	0.0112732	5.00167e-21	3.38413e-06	1.09022e-23	NA	NA
MED24	0.999974	0.970291	Vagina	0.999872	Brain_Amygdala	NA	1	1	1	0	3	5.61701	6.68924	4.29606	-10.1527	5.36368	-10.2873	NA	NA	1.9429e-08	2.2434e-11	1.73859e-05	3.22332e-24	8.15444e-08	8.03585e-25	NA	NA	1.29757e-05	5.34283e-09	0.0112732	5.00167e-21	0.000130267	1.16384e-21	NA	NA
MED24	0.999974	0.970291	Vagina	0.999865	Brain_Anterior_cingulate_cortex_BA24	NA	1	1	1	0	3	5.61701	6.68924	4.29606	-10.1527	5.48294	-8.91773	NA	NA	1.9429e-08	2.2434e-11	1.73859e-05	3.22332e-24	4.18313e-08	4.75938e-19	NA	NA	1.29757e-05	5.34283e-09	0.0112732	5.00167e-21	0.000137129	4.48611e-16	NA	NA
MED24	0.999974	0.970291	Vagina	0.999937	Brain_Caudate_basal_ganglia	NA	1	1	1	0	3	5.61701	6.68924	4.29606	-10.1527	5.84076	-10.5991	NA	NA	1.9429e-08	2.2434e-11	1.73859e-05	3.22332e-24	5.19627e-09	3.00714e-26	NA	NA	1.29757e-05	5.34283e-09	0.0112732	5.00167e-21	2.65769e-05	5.39696e-23	NA	NA
MED24	0.999974	0.970291	Vagina	0.999912	Brain_Cerebellar_Hemisphere	NA	1	1	1	0	3	5.61701	6.68924	4.29606	-10.1527	5.48294	-8.91773	NA	NA	1.9429e-08	2.2434e-11	1.73859e-05	3.22332e-24	4.18313e-08	4.75938e-19	NA	NA	1.29757e-05	5.34283e-09	0.0112732	5.00167e-21	8.50162e-05	3.09468e-16	NA	NA
MED24	0.999974	0.970291	Vagina	0.999927	Brain_Cerebellum	NA	1	1	1	0	3	5.61701	6.68924	4.29606	-10.1527	-5.40726	10.6095	NA	NA	1.9429e-08	2.2434e-11	1.73859e-05	3.22332e-24	6.39956e-08	2.69252e-26	NA	NA	1.29757e-05	5.34283e-09	0.0112732	5.00167e-21	0.000115938	3.93744e-23	NA	NA
MED24	0.999974	0.970291	Vagina	0.99999	Brain_Cortex	NA	1	1	1	0	3	5.61701	6.68924	4.29606	-10.1527	-5.96401	10.4746	NA	NA	1.9429e-08	2.2434e-11	1.73859e-05	3.22332e-24	2.46128e-09	1.13028e-25	NA	NA	1.29757e-05	5.34283e-09	0.0112732	5.00167e-21	6.27201e-06	1.55962e-22	NA	NA
MED24	0.999974	0.970291	Vagina	0.999982	Brain_Frontal_Cortex_BA9	NA	1	1	1	0	3	5.61701	6.68924	4.29606	-10.1527	5.84438	-10.4412	NA	NA	1.9429e-08	2.2434e-11	1.73859e-05	3.22332e-24	5.08461e-09	1.60787e-25	NA	NA	1.29757e-05	5.34283e-09	0.0112732	5.00167e-21	1.17302e-05	2.50828e-22	NA	NA
MED24	0.999974	0.970291	Vagina	0.999889	Brain_Hippocampus	NA	1	1	1	0	3	5.61701	6.68924	4.29606	-10.1527	-5.43209	9.21074	NA	NA	1.9429e-08	2.2434e-11	1.73859e-05	3.22332e-24	5.56988e-08	3.23887e-20	NA	NA	1.29757e-05	5.34283e-09	0.0112732	5.00167e-21	0.000120521	4.91776e-17	NA	NA
MED24	0.999974	0.970291	Vagina	0.999832	Brain_Hypothalamus	NA	1	1	1	0	3	5.61701	6.68924	4.29606	-10.1527	5.36368	-10.2873	NA	NA	1.9429e-08	2.2434e-11	1.73859e-05	3.22332e-24	8.15444e-08	8.03585e-25	NA	NA	1.29757e-05	5.34283e-09	0.0112732	5.00167e-21	0.000130607	1.2258e-21	NA	NA
MED24	0.999974	0.970291	Vagina	0.999945	Brain_Nucleus_accumbens_basal_ganglia	NA	1	1	1	0	3	5.61701	6.68924	4.29606	-10.1527	5.48294	-8.91773	NA	NA	1.9429e-08	2.2434e-11	1.73859e-05	3.22332e-24	4.18313e-08	4.75938e-19	NA	NA	1.29757e-05	5.34283e-09	0.0112732	5.00167e-21	7.96549e-05	3.93692e-16	NA	NA
MED24	0.999974	0.970291	Vagina	0.999987	Brain_Putamen_basal_ganglia	NA	1	1	1	0	3	5.61701	6.68924	4.29606	-10.1527	5.87801	-10.446	NA	NA	1.9429e-08	2.2434e-11	1.73859e-05	3.22332e-24	4.15236e-09	1.52792e-25	NA	NA	1.29757e-05	5.34283e-09	0.0112732	5.00167e-21	1.56745e-05	4.24762e-22	NA	NA
MED24	0.999974	0.970291	Vagina	0.99987	Brain_Spinal_cord_cervical_c-1	NA	1	1	1	0	3	5.61701	6.68924	4.29606	-10.1527	5.43209	-9.21074	NA	NA	1.9429e-08	2.2434e-11	1.73859e-05	3.22332e-24	5.56988e-08	3.23887e-20	NA	NA	1.29757e-05	5.34283e-09	0.0112732	5.00167e-21	8.46658e-05	3.62559e-17	NA	NA
MED24	0.999974	0.970291	Vagina	0.999904	Brain_Substantia_nigra	NA	1	1	1	0	3	5.61701	6.68924	4.29606	-10.1527	-5.43209	9.21074	NA	NA	1.9429e-08	2.2434e-11	1.73859e-05	3.22332e-24	5.56988e-08	3.23887e-20	NA	NA	1.29757e-05	5.34283e-09	0.0112732	5.00167e-21	9.3741e-05	3.92313e-17	NA	NA
MED24	0.999974	0.970291	Vagina	0.999963	Breast_Mammary_Tissue	NA	1	1	1	0	3	5.61701	6.68924	4.29606	-10.1527	5.66569	-9.99681	NA	NA	1.9429e-08	2.2434e-11	1.73859e-05	3.22332e-24	1.46435e-08	1.57381e-23	NA	NA	1.29757e-05	5.34283e-09	0.0112732	5.00167e-21	1.54325e-05	1.38684e-20	NA	NA
MED24	0.999974	0.970291	Vagina	0.999995	Cells_Cultured_fibroblasts	NA	1	1	1	0	3	5.61701	6.68924	4.29606	-10.1527	6.02066	-10.69	NA	NA	1.9429e-08	2.2434e-11	1.73859e-05	3.22332e-24	1.73707e-09	1.13379e-26	NA	NA	1.29757e-05	5.34283e-09	0.0112732	5.00167e-21	3.05766e-06	1.66446e-23	NA	NA
MED24	0.999974	0.970291	Vagina	0.999902	Cells_EBV-transformed_lymphocytes	NA	1	1	1	0	3	5.61701	6.68924	4.29606	-10.1527	-5.43209	9.21074	NA	NA	1.9429e-08	2.2434e-11	1.73859e-05	3.22332e-24	5.56988e-08	3.23887e-20	NA	NA	1.29757e-05	5.34283e-09	0.0112732	5.00167e-21	8.65969e-05	2.41661e-17	NA	NA
MED24	0.999974	0.970291	Vagina	0.999994	Colon_Sigmoid	NA	1	1	1	0	3	5.61701	6.68924	4.29606	-10.1527	5.86911	-10.5181	NA	NA	1.9429e-08	2.2434e-11	1.73859e-05	3.22332e-24	4.38132e-09	7.13213e-26	NA	NA	1.29757e-05	5.34283e-09	0.0112732	5.00167e-21	7.28876e-06	1.11108e-22	NA	NA
MED24	0.999974	0.970291	Vagina	0.999966	Colon_Transverse	NA	1	1	1	0	3	5.61701	6.68924	4.29606	-10.1527	-5.65466	10.0009	NA	NA	1.9429e-08	2.2434e-11	1.73859e-05	3.22332e-24	1.56156e-08	1.51003e-23	NA	NA	1.29757e-05	5.34283e-09	0.0112732	5.00167e-21	1.91464e-05	1.44217e-20	NA	NA
MED24	0.999974	0.970291	Vagina	0.999998	Esophagus_Gastroesophageal_Junction	NA	1	1	1	0	3	5.61701	6.68924	4.29606	-10.1527	6.06799	-10.8445	NA	NA	1.9429e-08	2.2434e-11	1.73859e-05	3.22332e-24	1.2952e-09	2.11807e-27	NA	NA	1.29757e-05	5.34283e-09	0.0112732	5.00167e-21	2.96493e-06	2.85242e-24	NA	NA
MED24	0.999974	0.970291	Vagina	0.999997	Esophagus_Mucosa	NA	1	1	1	0	3	5.61701	6.68924	4.29606	-10.1527	-6.06632	10.9047	NA	NA	1.9429e-08	2.2434e-11	1.73859e-05	3.22332e-24	1.30874e-09	1.09426e-27	NA	NA	1.29757e-05	5.34283e-09	0.0112732	5.00167e-21	1.44417e-06	1.68591e-24	NA	NA
MED24	0.999974	0.970291	Vagina	0.999997	Esophagus_Muscularis	NA	1	1	1	0	3	5.61701	6.68924	4.29606	-10.1527	-6.04648	10.8077	NA	NA	1.9429e-08	2.2434e-11	1.73859e-05	3.22332e-24	1.4804e-09	3.16472e-27	NA	NA	1.29757e-05	5.34283e-09	0.0112732	5.00167e-21	2.67706e-06	4.39305e-24	NA	NA
MED24	0.999974	0.970291	Vagina	0.999986	Heart_Atrial_Appendage	NA	1	1	1	0	3	5.61701	6.68924	4.29606	-10.1527	5.90979	-10.5837	NA	NA	1.9429e-08	2.2434e-11	1.73859e-05	3.22332e-24	3.42552e-09	3.54695e-26	NA	NA	1.29757e-05	5.34283e-09	0.0112732	5.00167e-21	4.16429e-06	4.83972e-23	NA	NA
MED24	0.999974	0.970291	Vagina	0.999995	Heart_Left_Ventricle	NA	1	1	1	0	3	5.61701	6.68924	4.29606	-10.1527	-6.01708	11.3651	NA	NA	1.9429e-08	2.2434e-11	1.73859e-05	3.22332e-24	1.77589e-09	6.24146e-30	NA	NA	1.29757e-05	5.34283e-09	0.0112732	5.00167e-21	3.2063e-06	7.56005e-27	NA	NA
MED24	0.999974	0.970291	Vagina	0.999993	Kidney_Cortex	NA	1	1	1	0	3	5.61701	6.68924	4.29606	-10.1527	5.99986	-10.7247	NA	NA	1.9429e-08	2.2434e-11	1.73859e-05	3.22332e-24	1.97484e-09	7.79153e-27	NA	NA	1.29757e-05	5.34283e-09	0.0112732	5.00167e-21	2.66703e-06	1.80413e-23	NA	NA
MED24	0.999974	0.970291	Vagina	0.999884	Liver	NA	1	1	1	0	3	5.61701	6.68924	4.29606	-10.1527	-5.43209	9.21074	NA	NA	1.9429e-08	2.2434e-11	1.73859e-05	3.22332e-24	5.56988e-08	3.23887e-20	NA	NA	1.29757e-05	5.34283e-09	0.0112732	5.00167e-21	6.52016e-05	2.79312e-17	NA	NA
MED24	0.999974	0.970291	Vagina	0.999996	Lung	NA	1	1	1	0	3	5.61701	6.68924	4.29606	-10.1527	-6.0018	10.7134	NA	NA	1.9429e-08	2.2434e-11	1.73859e-05	3.22332e-24	1.95138e-09	8.80857e-27	NA	NA	1.29757e-05	5.34283e-09	0.0112732	5.00167e-21	2.58999e-06	1.2942e-23	NA	NA
MED24	0.999974	0.970291	Vagina	0.999949	Minor_Salivary_Gland	NA	1	1	1	0	3	5.61701	6.68924	4.29606	-10.1527	5.48294	-8.91773	NA	NA	1.9429e-08	2.2434e-11	1.73859e-05	3.22332e-24	4.18313e-08	4.75938e-19	NA	NA	1.29757e-05	5.34283e-09	0.0112732	5.00167e-21	4.29882e-05	4.23123e-16	NA	NA
MED24	0.999974	0.970291	Vagina	0.999995	Muscle_Skeletal	NA	1	1	1	0	3	5.61701	6.68924	4.29606	-10.1527	-6.00657	10.7773	NA	NA	1.9429e-08	2.2434e-11	1.73859e-05	3.22332e-24	1.89487e-09	4.40695e-27	NA	NA	1.29757e-05	5.34283e-09	0.0112732	5.00167e-21	2.87919e-06	6.57257e-24	NA	NA
MED24	0.999974	0.970291	Vagina	0.999994	Nerve_Tibial	NA	1	1	1	0	3	5.61701	6.68924	4.29606	-10.1527	-6.00546	10.7874	NA	NA	1.9429e-08	2.2434e-11	1.73859e-05	3.22332e-24	1.90795e-09	3.94627e-27	NA	NA	1.29757e-05	5.34283e-09	0.0112732	5.00167e-21	3.36263e-06	5.97251e-24	NA	NA
MED24	0.999974	0.970291	Vagina	0.999997	Ovary	NA	1	1	1	0	3	5.61701	6.68924	4.29606	-10.1527	6.04975	-10.8171	NA	NA	1.9429e-08	2.2434e-11	1.73859e-05	3.22332e-24	1.45067e-09	2.85593e-27	NA	NA	1.29757e-05	5.34283e-09	0.0112732	5.00167e-21	2.03724e-06	4.54136e-24	NA	NA
MED24	0.999974	0.970291	Vagina	0.999917	Pancreas	NA	1	1	1	0	3	5.61701	6.68924	4.29606	-10.1527	-5.48294	8.91773	NA	NA	1.9429e-08	2.2434e-11	1.73859e-05	3.22332e-24	4.18313e-08	4.75938e-19	NA	NA	1.29757e-05	5.34283e-09	0.0112732	5.00167e-21	4.98121e-05	3.46439e-16	NA	NA
MED24	0.999974	0.970291	Vagina	0.999994	Pituitary	NA	1	1	1	0	3	5.61701	6.68924	4.29606	-10.1527	5.98824	-10.6565	NA	NA	1.9429e-08	2.2434e-11	1.73859e-05	3.22332e-24	2.12119e-09	1.62548e-26	NA	NA	1.29757e-05	5.34283e-09	0.0112732	5.00167e-21	4.23963e-06	2.47331e-23	NA	NA
MED24	0.999974	0.970291	Vagina	0.999989	Prostate	NA	1	1	1	0	3	5.61701	6.68924	4.29606	-10.1527	5.85168	-10.5311	NA	NA	1.9429e-08	2.2434e-11	1.73859e-05	3.22332e-24	4.86625e-09	6.20922e-26	NA	NA	1.29757e-05	5.34283e-09	0.0112732	5.00167e-21	6.48788e-06	8.83221e-23	NA	NA
MED24	0.999974	0.970291	Vagina	0.999883	Skin_Not_Sun_Exposed_Suprapubic	NA	1	1	1	0	3	5.61701	6.68924	4.29606	-10.1527	-5.43209	9.21074	NA	NA	1.9429e-08	2.2434e-11	1.73859e-05	3.22332e-24	5.56988e-08	3.23887e-20	NA	NA	1.29757e-05	5.34283e-09	0.0112732	5.00167e-21	5.5684e-05	2.25601e-17	NA	NA
MED24	0.999974	0.970291	Vagina	0.999895	Skin_Sun_Exposed_Lower_leg	NA	1	1	1	0	3	5.61701	6.68924	4.29606	-10.1527	-5.40726	10.6095	NA	NA	1.9429e-08	2.2434e-11	1.73859e-05	3.22332e-24	6.39956e-08	2.69252e-26	NA	NA	1.29757e-05	5.34283e-09	0.0112732	5.00167e-21	7.30851e-05	3.36465e-23	NA	NA
MED24	0.999974	0.970291	Vagina	0.999998	Small_Intestine_Terminal_Ileum	NA	1	1	1	0	3	5.61701	6.68924	4.29606	-10.1527	-6.18076	11.0879	NA	NA	1.9429e-08	2.2434e-11	1.73859e-05	3.22332e-24	6.37932e-10	1.43651e-28	NA	NA	1.29757e-05	5.34283e-09	0.0112732	5.00167e-21	9.4666e-07	2.58538e-25	NA	NA
MED24	0.999974	0.970291	Vagina	0.999926	Spleen	NA	1	1	1	0	3	5.61701	6.68924	4.29606	-10.1527	5.43209	-9.21074	NA	NA	1.9429e-08	2.2434e-11	1.73859e-05	3.22332e-24	5.56988e-08	3.23887e-20	NA	NA	1.29757e-05	5.34283e-09	0.0112732	5.00167e-21	7.69345e-05	2.35443e-17	NA	NA
MED24	0.999974	0.970291	Vagina	0.999907	Stomach	NA	1	1	1	0	3	5.61701	6.68924	4.29606	-10.1527	-5.40726	10.6095	NA	NA	1.9429e-08	2.2434e-11	1.73859e-05	3.22332e-24	6.39956e-08	2.69252e-26	NA	NA	1.29757e-05	5.34283e-09	0.0112732	5.00167e-21	6.37594e-05	4.77939e-23	NA	NA
MED24	0.999974	0.970291	Vagina	0.999993	Testis	NA	1	1	1	0	3	5.61701	6.68924	4.29606	-10.1527	5.88104	-10.765	NA	NA	1.9429e-08	2.2434e-11	1.73859e-05	3.22332e-24	4.07702e-09	5.03693e-27	NA	NA	1.29757e-05	5.34283e-09	0.0112732	5.00167e-21	5.94335e-06	7.85172e-24	NA	NA
MED24	0.999974	0.970291	Vagina	0.999848	Thyroid	NA	1	1	1	0	3	5.61701	6.68924	4.29606	-10.1527	-5.43209	9.21074	NA	NA	1.9429e-08	2.2434e-11	1.73859e-05	3.22332e-24	5.56988e-08	3.23887e-20	NA	NA	1.29757e-05	5.34283e-09	0.0112732	5.00167e-21	5.10243e-05	2.33995e-17	NA	NA
MED24	0.999974	0.970291	Vagina	0.999998	Uterus	NA	1	1	1	0	3	5.61701	6.68924	4.29606	-10.1527	-6.20122	11.1436	NA	NA	1.9429e-08	2.2434e-11	1.73859e-05	3.22332e-24	5.60261e-10	7.69427e-29	NA	NA	1.29757e-05	5.34283e-09	0.0112732	5.00167e-21	6.95441e-07	1.46311e-25	NA	NA
MED24	0.999974	0.970291	Vagina	0.999998	Vagina	NA	1	1	1	0	3	5.61701	6.68924	4.29606	-10.1527	-6.08008	10.9373	NA	NA	1.9429e-08	2.2434e-11	1.73859e-05	3.22332e-24	1.20124e-09	7.64338e-28	NA	NA	1.29757e-05	5.34283e-09	0.0112732	5.00167e-21	1.4522e-06	1.45285e-24	NA	NA
MED24	0.999974	0.970291	Vagina	0.99999	Whole_Blood	NA	1	1	1	0	3	5.61701	6.68924	4.29606	-10.1527	-6.04235	10.7488	NA	NA	1.9429e-08	2.2434e-11	1.73859e-05	3.22332e-24	1.51888e-09	6.0053e-27	NA	NA	1.29757e-05	5.34283e-09	0.0112732	5.00167e-21	2.70596e-06	6.08653e-24	NA	NA
MED24	0.999974	0.970291	Vagina	0.999993	smultixcan	NA	1	1	1	0	3	5.61701	6.68924	4.29606	-10.1527	0.33691	-1.85229	NA	NA	1.9429e-08	2.2434e-11	1.73859e-05	3.22332e-24	2.35046e-09	3.79382e-26	NA	NA	1.29757e-05	5.34283e-09	0.0112732	5.00167e-21	2.9305e-06	4.34008e-23	NA	NA
MED24	0.999974	0.956516	Whole_Blood	0.999994	Adipose_Subcutaneous	NA	1	1	1	0	3	5.61701	6.68924	3.96916	-9.36362	-6.01213	10.7957	NA	NA	1.9429e-08	2.2434e-11	7.21262e-05	7.70497e-21	1.83101e-09	3.60574e-27	NA	NA	1.29757e-05	5.34283e-09	0.0398858	7.69096e-18	2.77048e-06	5.61315e-24	NA	NA
MED24	0.999974	0.956516	Whole_Blood	0.999994	Adipose_Visceral_Omentum	NA	1	1	1	0	3	5.61701	6.68924	3.96916	-9.36362	5.95342	-10.6313	NA	NA	1.9429e-08	2.2434e-11	7.21262e-05	7.70497e-21	2.62593e-09	2.13113e-26	NA	NA	1.29757e-05	5.34283e-09	0.0398858	7.69096e-18	4.01565e-06	2.61024e-23	NA	NA
MED24	0.999974	0.956516	Whole_Blood	0.999995	Adrenal_Gland	NA	1	1	1	0	3	5.61701	6.68924	3.96916	-9.36362	-6.04855	10.8627	NA	NA	1.9429e-08	2.2434e-11	7.21262e-05	7.70497e-21	1.46151e-09	1.73514e-27	NA	NA	1.29757e-05	5.34283e-09	0.0398858	7.69096e-18	1.94587e-06	2.16568e-24	NA	NA
MED24	0.999974	0.956516	Whole_Blood	0.999995	Artery_Aorta	NA	1	1	1	0	3	5.61701	6.68924	3.96916	-9.36362	-5.90946	10.5673	NA	NA	1.9429e-08	2.2434e-11	7.21262e-05	7.70497e-21	3.43235e-09	4.22379e-26	NA	NA	1.29757e-05	5.34283e-09	0.0398858	7.69096e-18	4.87936e-06	5.62802e-23	NA	NA
MED24	0.999974	0.956516	Whole_Blood	0.999994	Artery_Coronary	NA	1	1	1	0	3	5.61701	6.68924	3.96916	-9.36362	5.99393	-10.7338	NA	NA	1.9429e-08	2.2434e-11	7.21262e-05	7.70497e-21	2.0483e-09	7.06568e-27	NA	NA	1.29757e-05	5.34283e-09	0.0398858	7.69096e-18	3.31507e-06	1.31958e-23	NA	NA
MED24	0.999974	0.956516	Whole_Blood	0.999997	Artery_Tibial	NA	1	1	1	0	3	5.61701	6.68924	3.96916	-9.36362	5.97836	-10.7254	NA	NA	1.9429e-08	2.2434e-11	7.21262e-05	7.70497e-21	2.2539e-09	7.73376e-27	NA	NA	1.29757e-05	5.34283e-09	0.0398858	7.69096e-18	3.38413e-06	1.09022e-23	NA	NA
MED24	0.999974	0.956516	Whole_Blood	0.999872	Brain_Amygdala	NA	1	1	1	0	3	5.61701	6.68924	3.96916	-9.36362	5.36368	-10.2873	NA	NA	1.9429e-08	2.2434e-11	7.21262e-05	7.70497e-21	8.15444e-08	8.03585e-25	NA	NA	1.29757e-05	5.34283e-09	0.0398858	7.69096e-18	0.000130267	1.16384e-21	NA	NA
MED24	0.999974	0.956516	Whole_Blood	0.999865	Brain_Anterior_cingulate_cortex_BA24	NA	1	1	1	0	3	5.61701	6.68924	3.96916	-9.36362	5.48294	-8.91773	NA	NA	1.9429e-08	2.2434e-11	7.21262e-05	7.70497e-21	4.18313e-08	4.75938e-19	NA	NA	1.29757e-05	5.34283e-09	0.0398858	7.69096e-18	0.000137129	4.48611e-16	NA	NA
MED24	0.999974	0.956516	Whole_Blood	0.999937	Brain_Caudate_basal_ganglia	NA	1	1	1	0	3	5.61701	6.68924	3.96916	-9.36362	5.84076	-10.5991	NA	NA	1.9429e-08	2.2434e-11	7.21262e-05	7.70497e-21	5.19627e-09	3.00714e-26	NA	NA	1.29757e-05	5.34283e-09	0.0398858	7.69096e-18	2.65769e-05	5.39696e-23	NA	NA
MED24	0.999974	0.956516	Whole_Blood	0.999912	Brain_Cerebellar_Hemisphere	NA	1	1	1	0	3	5.61701	6.68924	3.96916	-9.36362	5.48294	-8.91773	NA	NA	1.9429e-08	2.2434e-11	7.21262e-05	7.70497e-21	4.18313e-08	4.75938e-19	NA	NA	1.29757e-05	5.34283e-09	0.0398858	7.69096e-18	8.50162e-05	3.09468e-16	NA	NA
MED24	0.999974	0.956516	Whole_Blood	0.999927	Brain_Cerebellum	NA	1	1	1	0	3	5.61701	6.68924	3.96916	-9.36362	-5.40726	10.6095	NA	NA	1.9429e-08	2.2434e-11	7.21262e-05	7.70497e-21	6.39956e-08	2.69252e-26	NA	NA	1.29757e-05	5.34283e-09	0.0398858	7.69096e-18	0.000115938	3.93744e-23	NA	NA
MED24	0.999974	0.956516	Whole_Blood	0.99999	Brain_Cortex	NA	1	1	1	0	3	5.61701	6.68924	3.96916	-9.36362	-5.96401	10.4746	NA	NA	1.9429e-08	2.2434e-11	7.21262e-05	7.70497e-21	2.46128e-09	1.13028e-25	NA	NA	1.29757e-05	5.34283e-09	0.0398858	7.69096e-18	6.27201e-06	1.55962e-22	NA	NA
MED24	0.999974	0.956516	Whole_Blood	0.999982	Brain_Frontal_Cortex_BA9	NA	1	1	1	0	3	5.61701	6.68924	3.96916	-9.36362	5.84438	-10.4412	NA	NA	1.9429e-08	2.2434e-11	7.21262e-05	7.70497e-21	5.08461e-09	1.60787e-25	NA	NA	1.29757e-05	5.34283e-09	0.0398858	7.69096e-18	1.17302e-05	2.50828e-22	NA	NA
MED24	0.999974	0.956516	Whole_Blood	0.999889	Brain_Hippocampus	NA	1	1	1	0	3	5.61701	6.68924	3.96916	-9.36362	-5.43209	9.21074	NA	NA	1.9429e-08	2.2434e-11	7.21262e-05	7.70497e-21	5.56988e-08	3.23887e-20	NA	NA	1.29757e-05	5.34283e-09	0.0398858	7.69096e-18	0.000120521	4.91776e-17	NA	NA
MED24	0.999974	0.956516	Whole_Blood	0.999832	Brain_Hypothalamus	NA	1	1	1	0	3	5.61701	6.68924	3.96916	-9.36362	5.36368	-10.2873	NA	NA	1.9429e-08	2.2434e-11	7.21262e-05	7.70497e-21	8.15444e-08	8.03585e-25	NA	NA	1.29757e-05	5.34283e-09	0.0398858	7.69096e-18	0.000130607	1.2258e-21	NA	NA
MED24	0.999974	0.956516	Whole_Blood	0.999945	Brain_Nucleus_accumbens_basal_ganglia	NA	1	1	1	0	3	5.61701	6.68924	3.96916	-9.36362	5.48294	-8.91773	NA	NA	1.9429e-08	2.2434e-11	7.21262e-05	7.70497e-21	4.18313e-08	4.75938e-19	NA	NA	1.29757e-05	5.34283e-09	0.0398858	7.69096e-18	7.96549e-05	3.93692e-16	NA	NA
MED24	0.999974	0.956516	Whole_Blood	0.999987	Brain_Putamen_basal_ganglia	NA	1	1	1	0	3	5.61701	6.68924	3.96916	-9.36362	5.87801	-10.446	NA	NA	1.9429e-08	2.2434e-11	7.21262e-05	7.70497e-21	4.15236e-09	1.52792e-25	NA	NA	1.29757e-05	5.34283e-09	0.0398858	7.69096e-18	1.56745e-05	4.24762e-22	NA	NA
MED24	0.999974	0.956516	Whole_Blood	0.99987	Brain_Spinal_cord_cervical_c-1	NA	1	1	1	0	3	5.61701	6.68924	3.96916	-9.36362	5.43209	-9.21074	NA	NA	1.9429e-08	2.2434e-11	7.21262e-05	7.70497e-21	5.56988e-08	3.23887e-20	NA	NA	1.29757e-05	5.34283e-09	0.0398858	7.69096e-18	8.46658e-05	3.62559e-17	NA	NA
MED24	0.999974	0.956516	Whole_Blood	0.999904	Brain_Substantia_nigra	NA	1	1	1	0	3	5.61701	6.68924	3.96916	-9.36362	-5.43209	9.21074	NA	NA	1.9429e-08	2.2434e-11	7.21262e-05	7.70497e-21	5.56988e-08	3.23887e-20	NA	NA	1.29757e-05	5.34283e-09	0.0398858	7.69096e-18	9.3741e-05	3.92313e-17	NA	NA
MED24	0.999974	0.956516	Whole_Blood	0.999963	Breast_Mammary_Tissue	NA	1	1	1	0	3	5.61701	6.68924	3.96916	-9.36362	5.66569	-9.99681	NA	NA	1.9429e-08	2.2434e-11	7.21262e-05	7.70497e-21	1.46435e-08	1.57381e-23	NA	NA	1.29757e-05	5.34283e-09	0.0398858	7.69096e-18	1.54325e-05	1.38684e-20	NA	NA
MED24	0.999974	0.956516	Whole_Blood	0.999995	Cells_Cultured_fibroblasts	NA	1	1	1	0	3	5.61701	6.68924	3.96916	-9.36362	6.02066	-10.69	NA	NA	1.9429e-08	2.2434e-11	7.21262e-05	7.70497e-21	1.73707e-09	1.13379e-26	NA	NA	1.29757e-05	5.34283e-09	0.0398858	7.69096e-18	3.05766e-06	1.66446e-23	NA	NA
MED24	0.999974	0.956516	Whole_Blood	0.999902	Cells_EBV-transformed_lymphocytes	NA	1	1	1	0	3	5.61701	6.68924	3.96916	-9.36362	-5.43209	9.21074	NA	NA	1.9429e-08	2.2434e-11	7.21262e-05	7.70497e-21	5.56988e-08	3.23887e-20	NA	NA	1.29757e-05	5.34283e-09	0.0398858	7.69096e-18	8.65969e-05	2.41661e-17	NA	NA
MED24	0.999974	0.956516	Whole_Blood	0.999994	Colon_Sigmoid	NA	1	1	1	0	3	5.61701	6.68924	3.96916	-9.36362	5.86911	-10.5181	NA	NA	1.9429e-08	2.2434e-11	7.21262e-05	7.70497e-21	4.38132e-09	7.13213e-26	NA	NA	1.29757e-05	5.34283e-09	0.0398858	7.69096e-18	7.28876e-06	1.11108e-22	NA	NA
MED24	0.999974	0.956516	Whole_Blood	0.999966	Colon_Transverse	NA	1	1	1	0	3	5.61701	6.68924	3.96916	-9.36362	-5.65466	10.0009	NA	NA	1.9429e-08	2.2434e-11	7.21262e-05	7.70497e-21	1.56156e-08	1.51003e-23	NA	NA	1.29757e-05	5.34283e-09	0.0398858	7.69096e-18	1.91464e-05	1.44217e-20	NA	NA
MED24	0.999974	0.956516	Whole_Blood	0.999998	Esophagus_Gastroesophageal_Junction	NA	1	1	1	0	3	5.61701	6.68924	3.96916	-9.36362	6.06799	-10.8445	NA	NA	1.9429e-08	2.2434e-11	7.21262e-05	7.70497e-21	1.2952e-09	2.11807e-27	NA	NA	1.29757e-05	5.34283e-09	0.0398858	7.69096e-18	2.96493e-06	2.85242e-24	NA	NA
MED24	0.999974	0.956516	Whole_Blood	0.999997	Esophagus_Mucosa	NA	1	1	1	0	3	5.61701	6.68924	3.96916	-9.36362	-6.06632	10.9047	NA	NA	1.9429e-08	2.2434e-11	7.21262e-05	7.70497e-21	1.30874e-09	1.09426e-27	NA	NA	1.29757e-05	5.34283e-09	0.0398858	7.69096e-18	1.44417e-06	1.68591e-24	NA	NA
MED24	0.999974	0.956516	Whole_Blood	0.999997	Esophagus_Muscularis	NA	1	1	1	0	3	5.61701	6.68924	3.96916	-9.36362	-6.04648	10.8077	NA	NA	1.9429e-08	2.2434e-11	7.21262e-05	7.70497e-21	1.4804e-09	3.16472e-27	NA	NA	1.29757e-05	5.34283e-09	0.0398858	7.69096e-18	2.67706e-06	4.39305e-24	NA	NA
MED24	0.999974	0.956516	Whole_Blood	0.999986	Heart_Atrial_Appendage	NA	1	1	1	0	3	5.61701	6.68924	3.96916	-9.36362	5.90979	-10.5837	NA	NA	1.9429e-08	2.2434e-11	7.21262e-05	7.70497e-21	3.42552e-09	3.54695e-26	NA	NA	1.29757e-05	5.34283e-09	0.0398858	7.69096e-18	4.16429e-06	4.83972e-23	NA	NA
MED24	0.999974	0.956516	Whole_Blood	0.999995	Heart_Left_Ventricle	NA	1	1	1	0	3	5.61701	6.68924	3.96916	-9.36362	-6.01708	11.3651	NA	NA	1.9429e-08	2.2434e-11	7.21262e-05	7.70497e-21	1.77589e-09	6.24146e-30	NA	NA	1.29757e-05	5.34283e-09	0.0398858	7.69096e-18	3.2063e-06	7.56005e-27	NA	NA
MED24	0.999974	0.956516	Whole_Blood	0.999993	Kidney_Cortex	NA	1	1	1	0	3	5.61701	6.68924	3.96916	-9.36362	5.99986	-10.7247	NA	NA	1.9429e-08	2.2434e-11	7.21262e-05	7.70497e-21	1.97484e-09	7.79153e-27	NA	NA	1.29757e-05	5.34283e-09	0.0398858	7.69096e-18	2.66703e-06	1.80413e-23	NA	NA
MED24	0.999974	0.956516	Whole_Blood	0.999884	Liver	NA	1	1	1	0	3	5.61701	6.68924	3.96916	-9.36362	-5.43209	9.21074	NA	NA	1.9429e-08	2.2434e-11	7.21262e-05	7.70497e-21	5.56988e-08	3.23887e-20	NA	NA	1.29757e-05	5.34283e-09	0.0398858	7.69096e-18	6.52016e-05	2.79312e-17	NA	NA
MED24	0.999974	0.956516	Whole_Blood	0.999996	Lung	NA	1	1	1	0	3	5.61701	6.68924	3.96916	-9.36362	-6.0018	10.7134	NA	NA	1.9429e-08	2.2434e-11	7.21262e-05	7.70497e-21	1.95138e-09	8.80857e-27	NA	NA	1.29757e-05	5.34283e-09	0.0398858	7.69096e-18	2.58999e-06	1.2942e-23	NA	NA
MED24	0.999974	0.956516	Whole_Blood	0.999949	Minor_Salivary_Gland	NA	1	1	1	0	3	5.61701	6.68924	3.96916	-9.36362	5.48294	-8.91773	NA	NA	1.9429e-08	2.2434e-11	7.21262e-05	7.70497e-21	4.18313e-08	4.75938e-19	NA	NA	1.29757e-05	5.34283e-09	0.0398858	7.69096e-18	4.29882e-05	4.23123e-16	NA	NA
MED24	0.999974	0.956516	Whole_Blood	0.999995	Muscle_Skeletal	NA	1	1	1	0	3	5.61701	6.68924	3.96916	-9.36362	-6.00657	10.7773	NA	NA	1.9429e-08	2.2434e-11	7.21262e-05	7.70497e-21	1.89487e-09	4.40695e-27	NA	NA	1.29757e-05	5.34283e-09	0.0398858	7.69096e-18	2.87919e-06	6.57257e-24	NA	NA
MED24	0.999974	0.956516	Whole_Blood	0.999994	Nerve_Tibial	NA	1	1	1	0	3	5.61701	6.68924	3.96916	-9.36362	-6.00546	10.7874	NA	NA	1.9429e-08	2.2434e-11	7.21262e-05	7.70497e-21	1.90795e-09	3.94627e-27	NA	NA	1.29757e-05	5.34283e-09	0.0398858	7.69096e-18	3.36263e-06	5.97251e-24	NA	NA
MED24	0.999974	0.956516	Whole_Blood	0.999997	Ovary	NA	1	1	1	0	3	5.61701	6.68924	3.96916	-9.36362	6.04975	-10.8171	NA	NA	1.9429e-08	2.2434e-11	7.21262e-05	7.70497e-21	1.45067e-09	2.85593e-27	NA	NA	1.29757e-05	5.34283e-09	0.0398858	7.69096e-18	2.03724e-06	4.54136e-24	NA	NA
MED24	0.999974	0.956516	Whole_Blood	0.999917	Pancreas	NA	1	1	1	0	3	5.61701	6.68924	3.96916	-9.36362	-5.48294	8.91773	NA	NA	1.9429e-08	2.2434e-11	7.21262e-05	7.70497e-21	4.18313e-08	4.75938e-19	NA	NA	1.29757e-05	5.34283e-09	0.0398858	7.69096e-18	4.98121e-05	3.46439e-16	NA	NA
MED24	0.999974	0.956516	Whole_Blood	0.999994	Pituitary	NA	1	1	1	0	3	5.61701	6.68924	3.96916	-9.36362	5.98824	-10.6565	NA	NA	1.9429e-08	2.2434e-11	7.21262e-05	7.70497e-21	2.12119e-09	1.62548e-26	NA	NA	1.29757e-05	5.34283e-09	0.0398858	7.69096e-18	4.23963e-06	2.47331e-23	NA	NA
MED24	0.999974	0.956516	Whole_Blood	0.999989	Prostate	NA	1	1	1	0	3	5.61701	6.68924	3.96916	-9.36362	5.85168	-10.5311	NA	NA	1.9429e-08	2.2434e-11	7.21262e-05	7.70497e-21	4.86625e-09	6.20922e-26	NA	NA	1.29757e-05	5.34283e-09	0.0398858	7.69096e-18	6.48788e-06	8.83221e-23	NA	NA
MED24	0.999974	0.956516	Whole_Blood	0.999883	Skin_Not_Sun_Exposed_Suprapubic	NA	1	1	1	0	3	5.61701	6.68924	3.96916	-9.36362	-5.43209	9.21074	NA	NA	1.9429e-08	2.2434e-11	7.21262e-05	7.70497e-21	5.56988e-08	3.23887e-20	NA	NA	1.29757e-05	5.34283e-09	0.0398858	7.69096e-18	5.5684e-05	2.25601e-17	NA	NA
MED24	0.999974	0.956516	Whole_Blood	0.999895	Skin_Sun_Exposed_Lower_leg	NA	1	1	1	0	3	5.61701	6.68924	3.96916	-9.36362	-5.40726	10.6095	NA	NA	1.9429e-08	2.2434e-11	7.21262e-05	7.70497e-21	6.39956e-08	2.69252e-26	NA	NA	1.29757e-05	5.34283e-09	0.0398858	7.69096e-18	7.30851e-05	3.36465e-23	NA	NA
MED24	0.999974	0.956516	Whole_Blood	0.999998	Small_Intestine_Terminal_Ileum	NA	1	1	1	0	3	5.61701	6.68924	3.96916	-9.36362	-6.18076	11.0879	NA	NA	1.9429e-08	2.2434e-11	7.21262e-05	7.70497e-21	6.37932e-10	1.43651e-28	NA	NA	1.29757e-05	5.34283e-09	0.0398858	7.69096e-18	9.4666e-07	2.58538e-25	NA	NA
MED24	0.999974	0.956516	Whole_Blood	0.999926	Spleen	NA	1	1	1	0	3	5.61701	6.68924	3.96916	-9.36362	5.43209	-9.21074	NA	NA	1.9429e-08	2.2434e-11	7.21262e-05	7.70497e-21	5.56988e-08	3.23887e-20	NA	NA	1.29757e-05	5.34283e-09	0.0398858	7.69096e-18	7.69345e-05	2.35443e-17	NA	NA
MED24	0.999974	0.956516	Whole_Blood	0.999907	Stomach	NA	1	1	1	0	3	5.61701	6.68924	3.96916	-9.36362	-5.40726	10.6095	NA	NA	1.9429e-08	2.2434e-11	7.21262e-05	7.70497e-21	6.39956e-08	2.69252e-26	NA	NA	1.29757e-05	5.34283e-09	0.0398858	7.69096e-18	6.37594e-05	4.77939e-23	NA	NA
MED24	0.999974	0.956516	Whole_Blood	0.999993	Testis	NA	1	1	1	0	3	5.61701	6.68924	3.96916	-9.36362	5.88104	-10.765	NA	NA	1.9429e-08	2.2434e-11	7.21262e-05	7.70497e-21	4.07702e-09	5.03693e-27	NA	NA	1.29757e-05	5.34283e-09	0.0398858	7.69096e-18	5.94335e-06	7.85172e-24	NA	NA
MED24	0.999974	0.956516	Whole_Blood	0.999848	Thyroid	NA	1	1	1	0	3	5.61701	6.68924	3.96916	-9.36362	-5.43209	9.21074	NA	NA	1.9429e-08	2.2434e-11	7.21262e-05	7.70497e-21	5.56988e-08	3.23887e-20	NA	NA	1.29757e-05	5.34283e-09	0.0398858	7.69096e-18	5.10243e-05	2.33995e-17	NA	NA
MED24	0.999974	0.956516	Whole_Blood	0.999998	Uterus	NA	1	1	1	0	3	5.61701	6.68924	3.96916	-9.36362	-6.20122	11.1436	NA	NA	1.9429e-08	2.2434e-11	7.21262e-05	7.70497e-21	5.60261e-10	7.69427e-29	NA	NA	1.29757e-05	5.34283e-09	0.0398858	7.69096e-18	6.95441e-07	1.46311e-25	NA	NA
MED24	0.999974	0.956516	Whole_Blood	0.999998	Vagina	NA	1	1	1	0	3	5.61701	6.68924	3.96916	-9.36362	-6.08008	10.9373	NA	NA	1.9429e-08	2.2434e-11	7.21262e-05	7.70497e-21	1.20124e-09	7.64338e-28	NA	NA	1.29757e-05	5.34283e-09	0.0398858	7.69096e-18	1.4522e-06	1.45285e-24	NA	NA
MED24	0.999974	0.956516	Whole_Blood	0.99999	Whole_Blood	NA	1	1	1	0	3	5.61701	6.68924	3.96916	-9.36362	-6.04235	10.7488	NA	NA	1.9429e-08	2.2434e-11	7.21262e-05	7.70497e-21	1.51888e-09	6.0053e-27	NA	NA	1.29757e-05	5.34283e-09	0.0398858	7.69096e-18	2.70596e-06	6.08653e-24	NA	NA
MED24	0.999974	0.956516	Whole_Blood	0.999993	smultixcan	NA	1	1	1	0	3	5.61701	6.68924	3.96916	-9.36362	0.33691	-1.85229	NA	NA	1.9429e-08	2.2434e-11	7.21262e-05	7.70497e-21	2.35046e-09	3.79382e-26	NA	NA	1.29757e-05	5.34283e-09	0.0398858	7.69096e-18	2.9305e-06	4.34008e-23	NA	NA
TCF19	0.999937	0.999446	Adrenal_Gland	0.999928	Adipose_Subcutaneous	NA	1	1	1	0	3	-5.27107	6.92088	5.15518	-5.14827	3.95328	-6.2861	NA	NA	1.3563e-07	4.4885e-12	2.53386e-07	2.62902e-07	7.70874e-05	3.25549e-10	NA	NA	7.41115e-05	1.28955e-09	0.000165335	4.13253e-05	0.0285396	9.13887e-08	NA	NA
TCF19	0.999937	0.999446	Adrenal_Gland	0.99994	Adipose_Visceral_Omentum	NA	1	1	1	0	3	-5.27107	6.92088	5.15518	-5.14827	-5.52813	6.2861	NA	NA	1.3563e-07	4.4885e-12	2.53386e-07	2.62902e-07	3.23658e-08	3.25549e-10	NA	NA	7.41115e-05	1.28955e-09	0.000165335	4.13253e-05	3.88886e-05	9.12366e-08	NA	NA
TCF19	0.999937	0.999446	Adrenal_Gland	0.999954	Artery_Aorta	NA	1	1	1	0	3	-5.27107	6.92088	5.15518	-5.14827	-5.11817	6.2861	NA	NA	1.3563e-07	4.4885e-12	2.53386e-07	2.62902e-07	3.08507e-07	3.25549e-10	NA	NA	7.41115e-05	1.28955e-09	0.000165335	4.13253e-05	0.000218121	8.67562e-08	NA	NA
TCF19	0.999937	0.999446	Adrenal_Gland	0.999919	Artery_Coronary	NA	1	1	1	0	3	-5.27107	6.92088	5.15518	-5.14827	-5.52813	6.2861	NA	NA	1.3563e-07	4.4885e-12	2.53386e-07	2.62902e-07	3.23658e-08	3.25549e-10	NA	NA	7.41115e-05	1.28955e-09	0.000165335	4.13253e-05	4.3652e-05	9.44718e-08	NA	NA
TCF19	0.999937	0.999446	Adrenal_Gland	0.99995	Artery_Tibial	NA	1	1	1	0	3	-5.27107	6.92088	5.15518	-5.14827	5.02945	-6.2861	NA	NA	1.3563e-07	4.4885e-12	2.53386e-07	2.62902e-07	4.91887e-07	3.25549e-10	NA	NA	7.41115e-05	1.28955e-09	0.000165335	4.13253e-05	0.000369273	9.25903e-08	NA	NA
TCF19	0.999937	0.999446	Adrenal_Gland	0.999934	Brain_Cerebellar_Hemisphere	NA	1	1	1	0	3	-5.27107	6.92088	5.15518	-5.14827	-5.52813	6.2861	NA	NA	1.3563e-07	4.4885e-12	2.53386e-07	2.62902e-07	3.23658e-08	3.25549e-10	NA	NA	7.41115e-05	1.28955e-09	0.000165335	4.13253e-05	8.50162e-05	8.68438e-08	NA	NA
TCF19	0.999937	0.999446	Adrenal_Gland	0.999955	Brain_Cerebellum	NA	1	1	1	0	3	-5.27107	6.92088	5.15518	-5.14827	-5.05848	6.2861	NA	NA	1.3563e-07	4.4885e-12	2.53386e-07	2.62902e-07	4.22604e-07	3.25549e-10	NA	NA	7.41115e-05	1.28955e-09	0.000165335	4.13253e-05	0.000450837	9.43566e-08	NA	NA
TCF19	0.999937	0.999446	Adrenal_Gland	0.99991	Brain_Spinal_cord_cervical_c-1	NA	1	1	1	0	3	-5.27107	6.92088	5.15518	-5.14827	5.52813	-6.2861	NA	NA	1.3563e-07	4.4885e-12	2.53386e-07	2.62902e-07	3.23658e-08	3.25549e-10	NA	NA	7.41115e-05	1.28955e-09	0.000165335	4.13253e-05	7.37972e-05	1.17555e-07	NA	NA
TCF19	0.999937	0.999446	Adrenal_Gland	0.999909	Breast_Mammary_Tissue	NA	1	1	1	0	3	-5.27107	6.92088	5.15518	-5.14827	4.19968	-6.2861	NA	NA	1.3563e-07	4.4885e-12	2.53386e-07	2.62902e-07	2.6729e-05	3.25549e-10	NA	NA	7.41115e-05	1.28955e-09	0.000165335	4.13253e-05	0.00948271	8.69316e-08	NA	NA
TCF19	0.999937	0.999446	Adrenal_Gland	0.999922	Cells_Cultured_fibroblasts	NA	1	1	1	0	3	-5.27107	6.92088	5.15518	-5.14827	4.74778	-6.2861	NA	NA	1.3563e-07	4.4885e-12	2.53386e-07	2.62902e-07	2.05658e-06	3.25549e-10	NA	NA	7.41115e-05	1.28955e-09	0.000165335	4.13253e-05	0.00118348	9.15768e-08	NA	NA
TCF19	0.999937	0.999446	Adrenal_Gland	0.999924	Cells_EBV-transformed_lymphocytes	NA	1	1	1	0	3	-5.27107	6.92088	5.15518	-5.14827	5.15204	-6.2861	NA	NA	1.3563e-07	4.4885e-12	2.53386e-07	2.62902e-07	2.57669e-07	3.25549e-10	NA	NA	7.41115e-05	1.28955e-09	0.000165335	4.13253e-05	0.000271841	7.75849e-08	NA	NA
TCF19	0.999937	0.999446	Adrenal_Gland	0.999951	Colon_Sigmoid	NA	1	1	1	0	3	-5.27107	6.92088	5.15518	-5.14827	5.07896	-6.2861	NA	NA	1.3563e-07	4.4885e-12	2.53386e-07	2.62902e-07	3.79512e-07	3.25549e-10	NA	NA	7.41115e-05	1.28955e-09	0.000165335	4.13253e-05	0.000268662	8.7298e-08	NA	NA
TCF19	0.999937	0.999446	Adrenal_Gland	0.99979	Colon_Transverse	NA	1	1	1	0	3	-5.27107	6.92088	5.15518	-5.14827	-5.2977	6.34994	NA	NA	1.3563e-07	4.4885e-12	2.53386e-07	2.62902e-07	1.17272e-07	2.15396e-10	NA	NA	7.41115e-05	1.28955e-09	0.000165335	4.13253e-05	9.46897e-05	6.56788e-08	NA	NA
TCF19	0.999937	0.999446	Adrenal_Gland	0.999954	Esophagus_Gastroesophageal_Junction	NA	1	1	1	0	3	-5.27107	6.92088	5.15518	-5.14827	5.14612	-6.2861	NA	NA	1.3563e-07	4.4885e-12	2.53386e-07	2.62902e-07	2.65928e-07	3.25549e-10	NA	NA	7.41115e-05	1.28955e-09	0.000165335	4.13253e-05	0.000198975	8.62466e-08	NA	NA
TCF19	0.999937	0.999446	Adrenal_Gland	0.999935	Esophagus_Mucosa	NA	1	1	1	0	3	-5.27107	6.92088	5.15518	-5.14827	-4.75745	6.2861	NA	NA	1.3563e-07	4.4885e-12	2.53386e-07	2.62902e-07	1.96052e-06	3.25549e-10	NA	NA	7.41115e-05	1.28955e-09	0.000165335	4.13253e-05	0.00102477	8.58541e-08	NA	NA
TCF19	0.999937	0.999446	Adrenal_Gland	0.999952	Esophagus_Muscularis	NA	1	1	1	0	3	-5.27107	6.92088	5.15518	-5.14827	-5.02399	6.2861	NA	NA	1.3563e-07	4.4885e-12	2.53386e-07	2.62902e-07	5.06086e-07	3.25549e-10	NA	NA	7.41115e-05	1.28955e-09	0.000165335	4.13253e-05	0.000392216	8.80832e-08	NA	NA
TCF19	0.999937	0.999446	Adrenal_Gland	0.999914	Heart_Atrial_Appendage	NA	1	1	1	0	3	-5.27107	6.92088	5.15518	-5.14827	-4.31374	6.2861	NA	NA	1.3563e-07	4.4885e-12	2.53386e-07	2.62902e-07	1.60518e-05	3.25549e-10	NA	NA	7.41115e-05	1.28955e-09	0.000165335	4.13253e-05	0.00793777	9.32829e-08	NA	NA
TCF19	0.999937	0.999446	Adrenal_Gland	0.999018	Kidney_Cortex	NA	1	1	1	0	3	-5.27107	6.92088	5.15518	-5.14827	-4.41362	6.35108	NA	NA	1.3563e-07	4.4885e-12	2.53386e-07	2.62902e-07	1.01658e-05	2.13803e-10	NA	NA	7.41115e-05	1.28955e-09	0.000165335	4.13253e-05	0.00468794	1.01551e-07	NA	NA
TCF19	0.999937	0.999446	Adrenal_Gland	0.999934	Lung	NA	1	1	1	0	3	-5.27107	6.92088	5.15518	-5.14827	-5.25372	6.2861	NA	NA	1.3563e-07	4.4885e-12	2.53386e-07	2.62902e-07	1.49054e-07	3.25549e-10	NA	NA	7.41115e-05	1.28955e-09	0.000165335	4.13253e-05	0.000121397	9.039e-08	NA	NA
TCF19	0.999937	0.999446	Adrenal_Gland	0.999956	Minor_Salivary_Gland	NA	1	1	1	0	3	-5.27107	6.92088	5.15518	-5.14827	5.52813	-6.2861	NA	NA	1.3563e-07	4.4885e-12	2.53386e-07	2.62902e-07	3.23658e-08	3.25549e-10	NA	NA	7.41115e-05	1.28955e-09	0.000165335	4.13253e-05	3.57246e-05	9.84636e-08	NA	NA
TCF19	0.999937	0.999446	Adrenal_Gland	0.999891	Nerve_Tibial	NA	1	1	1	0	3	-5.27107	6.92088	5.15518	-5.14827	4.65688	-6.2861	NA	NA	1.3563e-07	4.4885e-12	2.53386e-07	2.62902e-07	3.21035e-06	3.25549e-10	NA	NA	7.41115e-05	1.28955e-09	0.000165335	4.13253e-05	0.00216033	9.0961e-08	NA	NA
TCF19	0.999937	0.999446	Adrenal_Gland	0.999933	Ovary	NA	1	1	1	0	3	-5.27107	6.92088	5.15518	-5.14827	-5.52813	6.2861	NA	NA	1.3563e-07	4.4885e-12	2.53386e-07	2.62902e-07	3.23658e-08	3.25549e-10	NA	NA	7.41115e-05	1.28955e-09	0.000165335	4.13253e-05	2.91775e-05	9.86043e-08	NA	NA
TCF19	0.999937	0.999446	Adrenal_Gland	0.999917	Prostate	NA	1	1	1	0	3	-5.27107	6.92088	5.15518	-5.14827	4.61207	-6.2861	NA	NA	1.3563e-07	4.4885e-12	2.53386e-07	2.62902e-07	3.98682e-06	3.25549e-10	NA	NA	7.41115e-05	1.28955e-09	0.000165335	4.13253e-05	0.00217844	9.26146e-08	NA	NA
TCF19	0.999937	0.999446	Adrenal_Gland	0.999924	Skin_Not_Sun_Exposed_Suprapubic	NA	1	1	1	0	3	-5.27107	6.92088	5.15518	-5.14827	-4.81459	6.2861	NA	NA	1.3563e-07	4.4885e-12	2.53386e-07	2.62902e-07	1.47504e-06	3.25549e-10	NA	NA	7.41115e-05	1.28955e-09	0.000165335	4.13253e-05	0.000928481	9.46471e-08	NA	NA
TCF19	0.999937	0.999446	Adrenal_Gland	0.999937	Skin_Sun_Exposed_Lower_leg	NA	1	1	1	0	3	-5.27107	6.92088	5.15518	-5.14827	-4.88226	6.2861	NA	NA	1.3563e-07	4.4885e-12	2.53386e-07	2.62902e-07	1.04877e-06	3.25549e-10	NA	NA	7.41115e-05	1.28955e-09	0.000165335	4.13253e-05	0.00075286	8.38476e-08	NA	NA
TCF19	0.999937	0.999446	Adrenal_Gland	0.999071	Small_Intestine_Terminal_Ileum	NA	1	1	1	0	3	-5.27107	6.92088	5.15518	-5.14827	-4.61207	6.35108	NA	NA	1.3563e-07	4.4885e-12	2.53386e-07	2.62902e-07	3.98672e-06	2.13803e-10	NA	NA	7.41115e-05	1.28955e-09	0.000165335	4.13253e-05	0.00248476	6.47674e-08	NA	NA
TCF19	0.999937	0.999446	Adrenal_Gland	0.99995	Spleen	NA	1	1	1	0	3	-5.27107	6.92088	5.15518	-5.14827	4.57245	-6.2861	NA	NA	1.3563e-07	4.4885e-12	2.53386e-07	2.62902e-07	4.82062e-06	3.25549e-10	NA	NA	7.41115e-05	1.28955e-09	0.000165335	4.13253e-05	0.00300287	8.69746e-08	NA	NA
TCF19	0.999937	0.999446	Adrenal_Gland	0.999943	Stomach	NA	1	1	1	0	3	-5.27107	6.92088	5.15518	-5.14827	-5.52813	6.2861	NA	NA	1.3563e-07	4.4885e-12	2.53386e-07	2.62902e-07	3.23658e-08	3.25549e-10	NA	NA	7.41115e-05	1.28955e-09	0.000165335	4.13253e-05	3.59671e-05	1.08776e-07	NA	NA
TCF19	0.999937	0.999446	Adrenal_Gland	0.999925	Uterus	NA	1	1	1	0	3	-5.27107	6.92088	5.15518	-5.14827	-5.29885	6.2861	NA	NA	1.3563e-07	4.4885e-12	2.53386e-07	2.62902e-07	1.16532e-07	3.25549e-10	NA	NA	7.41115e-05	1.28955e-09	0.000165335	4.13253e-05	8.61009e-05	9.43318e-08	NA	NA
TCF19	0.999937	0.999446	Adrenal_Gland	0.999947	Vagina	NA	1	1	1	0	3	-5.27107	6.92088	5.15518	-5.14827	-4.96136	6.2861	NA	NA	1.3563e-07	4.4885e-12	2.53386e-07	2.62902e-07	7.00009e-07	3.25549e-10	NA	NA	7.41115e-05	1.28955e-09	0.000165335	4.13253e-05	0.000456629	1.07931e-07	NA	NA
TCF19	0.999937	0.999446	Adrenal_Gland	0.999864	smultixcan	NA	1	1	1	0	3	-5.27107	6.92088	5.15518	-5.14827	4.79655	-6.09449	NA	NA	1.3563e-07	4.4885e-12	2.53386e-07	2.62902e-07	2.76446e-07	5.27371e-10	NA	NA	7.41115e-05	1.28955e-09	0.000165335	4.13253e-05	0.000189526	1.3001e-07	NA	NA
TCF19	0.999937	0.999802	Artery_Aorta	0.999928	Adipose_Subcutaneous	NA	1	1	1	0	3	-5.27107	6.92088	5.5324	-6.30736	3.95328	-6.2861	NA	NA	1.3563e-07	4.4885e-12	3.15881e-08	2.83843e-10	7.70874e-05	3.25549e-10	NA	NA	7.41115e-05	1.28955e-09	4.00095e-05	9.12154e-08	0.0285396	9.13887e-08	NA	NA
TCF19	0.999937	0.999802	Artery_Aorta	0.99994	Adipose_Visceral_Omentum	NA	1	1	1	0	3	-5.27107	6.92088	5.5324	-6.30736	-5.52813	6.2861	NA	NA	1.3563e-07	4.4885e-12	3.15881e-08	2.83843e-10	3.23658e-08	3.25549e-10	NA	NA	7.41115e-05	1.28955e-09	4.00095e-05	9.12154e-08	3.88886e-05	9.12366e-08	NA	NA
TCF19	0.999937	0.999802	Artery_Aorta	0.999954	Artery_Aorta	NA	1	1	1	0	3	-5.27107	6.92088	5.5324	-6.30736	-5.11817	6.2861	NA	NA	1.3563e-07	4.4885e-12	3.15881e-08	2.83843e-10	3.08507e-07	3.25549e-10	NA	NA	7.41115e-05	1.28955e-09	4.00095e-05	9.12154e-08	0.000218121	8.67562e-08	NA	NA
TCF19	0.999937	0.999802	Artery_Aorta	0.999919	Artery_Coronary	NA	1	1	1	0	3	-5.27107	6.92088	5.5324	-6.30736	-5.52813	6.2861	NA	NA	1.3563e-07	4.4885e-12	3.15881e-08	2.83843e-10	3.23658e-08	3.25549e-10	NA	NA	7.41115e-05	1.28955e-09	4.00095e-05	9.12154e-08	4.3652e-05	9.44718e-08	NA	NA
TCF19	0.999937	0.999802	Artery_Aorta	0.99995	Artery_Tibial	NA	1	1	1	0	3	-5.27107	6.92088	5.5324	-6.30736	5.02945	-6.2861	NA	NA	1.3563e-07	4.4885e-12	3.15881e-08	2.83843e-10	4.91887e-07	3.25549e-10	NA	NA	7.41115e-05	1.28955e-09	4.00095e-05	9.12154e-08	0.000369273	9.25903e-08	NA	NA
TCF19	0.999937	0.999802	Artery_Aorta	0.999934	Brain_Cerebellar_Hemisphere	NA	1	1	1	0	3	-5.27107	6.92088	5.5324	-6.30736	-5.52813	6.2861	NA	NA	1.3563e-07	4.4885e-12	3.15881e-08	2.83843e-10	3.23658e-08	3.25549e-10	NA	NA	7.41115e-05	1.28955e-09	4.00095e-05	9.12154e-08	8.50162e-05	8.68438e-08	NA	NA
TCF19	0.999937	0.999802	Artery_Aorta	0.999955	Brain_Cerebellum	NA	1	1	1	0	3	-5.27107	6.92088	5.5324	-6.30736	-5.05848	6.2861	NA	NA	1.3563e-07	4.4885e-12	3.15881e-08	2.83843e-10	4.22604e-07	3.25549e-10	NA	NA	7.41115e-05	1.28955e-09	4.00095e-05	9.12154e-08	0.000450837	9.43566e-08	NA	NA
TCF19	0.999937	0.999802	Artery_Aorta	0.99991	Brain_Spinal_cord_cervical_c-1	NA	1	1	1	0	3	-5.27107	6.92088	5.5324	-6.30736	5.52813	-6.2861	NA	NA	1.3563e-07	4.4885e-12	3.15881e-08	2.83843e-10	3.23658e-08	3.25549e-10	NA	NA	7.41115e-05	1.28955e-09	4.00095e-05	9.12154e-08	7.37972e-05	1.17555e-07	NA	NA
TCF19	0.999937	0.999802	Artery_Aorta	0.999909	Breast_Mammary_Tissue	NA	1	1	1	0	3	-5.27107	6.92088	5.5324	-6.30736	4.19968	-6.2861	NA	NA	1.3563e-07	4.4885e-12	3.15881e-08	2.83843e-10	2.6729e-05	3.25549e-10	NA	NA	7.41115e-05	1.28955e-09	4.00095e-05	9.12154e-08	0.00948271	8.69316e-08	NA	NA
TCF19	0.999937	0.999802	Artery_Aorta	0.999922	Cells_Cultured_fibroblasts	NA	1	1	1	0	3	-5.27107	6.92088	5.5324	-6.30736	4.74778	-6.2861	NA	NA	1.3563e-07	4.4885e-12	3.15881e-08	2.83843e-10	2.05658e-06	3.25549e-10	NA	NA	7.41115e-05	1.28955e-09	4.00095e-05	9.12154e-08	0.00118348	9.15768e-08	NA	NA
TCF19	0.999937	0.999802	Artery_Aorta	0.999924	Cells_EBV-transformed_lymphocytes	NA	1	1	1	0	3	-5.27107	6.92088	5.5324	-6.30736	5.15204	-6.2861	NA	NA	1.3563e-07	4.4885e-12	3.15881e-08	2.83843e-10	2.57669e-07	3.25549e-10	NA	NA	7.41115e-05	1.28955e-09	4.00095e-05	9.12154e-08	0.000271841	7.75849e-08	NA	NA
TCF19	0.999937	0.999802	Artery_Aorta	0.999951	Colon_Sigmoid	NA	1	1	1	0	3	-5.27107	6.92088	5.5324	-6.30736	5.07896	-6.2861	NA	NA	1.3563e-07	4.4885e-12	3.15881e-08	2.83843e-10	3.79512e-07	3.25549e-10	NA	NA	7.41115e-05	1.28955e-09	4.00095e-05	9.12154e-08	0.000268662	8.7298e-08	NA	NA
TCF19	0.999937	0.999802	Artery_Aorta	0.99979	Colon_Transverse	NA	1	1	1	0	3	-5.27107	6.92088	5.5324	-6.30736	-5.2977	6.34994	NA	NA	1.3563e-07	4.4885e-12	3.15881e-08	2.83843e-10	1.17272e-07	2.15396e-10	NA	NA	7.41115e-05	1.28955e-09	4.00095e-05	9.12154e-08	9.46897e-05	6.56788e-08	NA	NA
TCF19	0.999937	0.999802	Artery_Aorta	0.999954	Esophagus_Gastroesophageal_Junction	NA	1	1	1	0	3	-5.27107	6.92088	5.5324	-6.30736	5.14612	-6.2861	NA	NA	1.3563e-07	4.4885e-12	3.15881e-08	2.83843e-10	2.65928e-07	3.25549e-10	NA	NA	7.41115e-05	1.28955e-09	4.00095e-05	9.12154e-08	0.000198975	8.62466e-08	NA	NA
TCF19	0.999937	0.999802	Artery_Aorta	0.999935	Esophagus_Mucosa	NA	1	1	1	0	3	-5.27107	6.92088	5.5324	-6.30736	-4.75745	6.2861	NA	NA	1.3563e-07	4.4885e-12	3.15881e-08	2.83843e-10	1.96052e-06	3.25549e-10	NA	NA	7.41115e-05	1.28955e-09	4.00095e-05	9.12154e-08	0.00102477	8.58541e-08	NA	NA
TCF19	0.999937	0.999802	Artery_Aorta	0.999952	Esophagus_Muscularis	NA	1	1	1	0	3	-5.27107	6.92088	5.5324	-6.30736	-5.02399	6.2861	NA	NA	1.3563e-07	4.4885e-12	3.15881e-08	2.83843e-10	5.06086e-07	3.25549e-10	NA	NA	7.41115e-05	1.28955e-09	4.00095e-05	9.12154e-08	0.000392216	8.80832e-08	NA	NA
TCF19	0.999937	0.999802	Artery_Aorta	0.999914	Heart_Atrial_Appendage	NA	1	1	1	0	3	-5.27107	6.92088	5.5324	-6.30736	-4.31374	6.2861	NA	NA	1.3563e-07	4.4885e-12	3.15881e-08	2.83843e-10	1.60518e-05	3.25549e-10	NA	NA	7.41115e-05	1.28955e-09	4.00095e-05	9.12154e-08	0.00793777	9.32829e-08	NA	NA
TCF19	0.999937	0.999802	Artery_Aorta	0.999018	Kidney_Cortex	NA	1	1	1	0	3	-5.27107	6.92088	5.5324	-6.30736	-4.41362	6.35108	NA	NA	1.3563e-07	4.4885e-12	3.15881e-08	2.83843e-10	1.01658e-05	2.13803e-10	NA	NA	7.41115e-05	1.28955e-09	4.00095e-05	9.12154e-08	0.00468794	1.01551e-07	NA	NA
TCF19	0.999937	0.999802	Artery_Aorta	0.999934	Lung	NA	1	1	1	0	3	-5.27107	6.92088	5.5324	-6.30736	-5.25372	6.2861	NA	NA	1.3563e-07	4.4885e-12	3.15881e-08	2.83843e-10	1.49054e-07	3.25549e-10	NA	NA	7.41115e-05	1.28955e-09	4.00095e-05	9.12154e-08	0.000121397	9.039e-08	NA	NA
TCF19	0.999937	0.999802	Artery_Aorta	0.999956	Minor_Salivary_Gland	NA	1	1	1	0	3	-5.27107	6.92088	5.5324	-6.30736	5.52813	-6.2861	NA	NA	1.3563e-07	4.4885e-12	3.15881e-08	2.83843e-10	3.23658e-08	3.25549e-10	NA	NA	7.41115e-05	1.28955e-09	4.00095e-05	9.12154e-08	3.57246e-05	9.84636e-08	NA	NA
TCF19	0.999937	0.999802	Artery_Aorta	0.999891	Nerve_Tibial	NA	1	1	1	0	3	-5.27107	6.92088	5.5324	-6.30736	4.65688	-6.2861	NA	NA	1.3563e-07	4.4885e-12	3.15881e-08	2.83843e-10	3.21035e-06	3.25549e-10	NA	NA	7.41115e-05	1.28955e-09	4.00095e-05	9.12154e-08	0.00216033	9.0961e-08	NA	NA
TCF19	0.999937	0.999802	Artery_Aorta	0.999933	Ovary	NA	1	1	1	0	3	-5.27107	6.92088	5.5324	-6.30736	-5.52813	6.2861	NA	NA	1.3563e-07	4.4885e-12	3.15881e-08	2.83843e-10	3.23658e-08	3.25549e-10	NA	NA	7.41115e-05	1.28955e-09	4.00095e-05	9.12154e-08	2.91775e-05	9.86043e-08	NA	NA
TCF19	0.999937	0.999802	Artery_Aorta	0.999917	Prostate	NA	1	1	1	0	3	-5.27107	6.92088	5.5324	-6.30736	4.61207	-6.2861	NA	NA	1.3563e-07	4.4885e-12	3.15881e-08	2.83843e-10	3.98682e-06	3.25549e-10	NA	NA	7.41115e-05	1.28955e-09	4.00095e-05	9.12154e-08	0.00217844	9.26146e-08	NA	NA
TCF19	0.999937	0.999802	Artery_Aorta	0.999924	Skin_Not_Sun_Exposed_Suprapubic	NA	1	1	1	0	3	-5.27107	6.92088	5.5324	-6.30736	-4.81459	6.2861	NA	NA	1.3563e-07	4.4885e-12	3.15881e-08	2.83843e-10	1.47504e-06	3.25549e-10	NA	NA	7.41115e-05	1.28955e-09	4.00095e-05	9.12154e-08	0.000928481	9.46471e-08	NA	NA
TCF19	0.999937	0.999802	Artery_Aorta	0.999937	Skin_Sun_Exposed_Lower_leg	NA	1	1	1	0	3	-5.27107	6.92088	5.5324	-6.30736	-4.88226	6.2861	NA	NA	1.3563e-07	4.4885e-12	3.15881e-08	2.83843e-10	1.04877e-06	3.25549e-10	NA	NA	7.41115e-05	1.28955e-09	4.00095e-05	9.12154e-08	0.00075286	8.38476e-08	NA	NA
TCF19	0.999937	0.999802	Artery_Aorta	0.999071	Small_Intestine_Terminal_Ileum	NA	1	1	1	0	3	-5.27107	6.92088	5.5324	-6.30736	-4.61207	6.35108	NA	NA	1.3563e-07	4.4885e-12	3.15881e-08	2.83843e-10	3.98672e-06	2.13803e-10	NA	NA	7.41115e-05	1.28955e-09	4.00095e-05	9.12154e-08	0.00248476	6.47674e-08	NA	NA
TCF19	0.999937	0.999802	Artery_Aorta	0.99995	Spleen	NA	1	1	1	0	3	-5.27107	6.92088	5.5324	-6.30736	4.57245	-6.2861	NA	NA	1.3563e-07	4.4885e-12	3.15881e-08	2.83843e-10	4.82062e-06	3.25549e-10	NA	NA	7.41115e-05	1.28955e-09	4.00095e-05	9.12154e-08	0.00300287	8.69746e-08	NA	NA
TCF19	0.999937	0.999802	Artery_Aorta	0.999943	Stomach	NA	1	1	1	0	3	-5.27107	6.92088	5.5324	-6.30736	-5.52813	6.2861	NA	NA	1.3563e-07	4.4885e-12	3.15881e-08	2.83843e-10	3.23658e-08	3.25549e-10	NA	NA	7.41115e-05	1.28955e-09	4.00095e-05	9.12154e-08	3.59671e-05	1.08776e-07	NA	NA
TCF19	0.999937	0.999802	Artery_Aorta	0.999925	Uterus	NA	1	1	1	0	3	-5.27107	6.92088	5.5324	-6.30736	-5.29885	6.2861	NA	NA	1.3563e-07	4.4885e-12	3.15881e-08	2.83843e-10	1.16532e-07	3.25549e-10	NA	NA	7.41115e-05	1.28955e-09	4.00095e-05	9.12154e-08	8.61009e-05	9.43318e-08	NA	NA
TCF19	0.999937	0.999802	Artery_Aorta	0.999947	Vagina	NA	1	1	1	0	3	-5.27107	6.92088	5.5324	-6.30736	-4.96136	6.2861	NA	NA	1.3563e-07	4.4885e-12	3.15881e-08	2.83843e-10	7.00009e-07	3.25549e-10	NA	NA	7.41115e-05	1.28955e-09	4.00095e-05	9.12154e-08	0.000456629	1.07931e-07	NA	NA
TCF19	0.999937	0.999802	Artery_Aorta	0.999864	smultixcan	NA	1	1	1	0	3	-5.27107	6.92088	5.5324	-6.30736	4.79655	-6.09449	NA	NA	1.3563e-07	4.4885e-12	3.15881e-08	2.83843e-10	2.76446e-07	5.27371e-10	NA	NA	7.41115e-05	1.28955e-09	4.00095e-05	9.12154e-08	0.000189526	1.3001e-07	NA	NA
TCF19	0.999937	0.999006	Brain_Amygdala	0.999928	Adipose_Subcutaneous	NA	1	1	1	0	3	-5.27107	6.92088	5.2378	-5.93649	3.95328	-6.2861	NA	NA	1.3563e-07	4.4885e-12	1.62498e-07	2.91195e-09	7.70874e-05	3.25549e-10	NA	NA	7.41115e-05	1.28955e-09	0.00017826	9.85695e-07	0.0285396	9.13887e-08	NA	NA
TCF19	0.999937	0.999006	Brain_Amygdala	0.99994	Adipose_Visceral_Omentum	NA	1	1	1	0	3	-5.27107	6.92088	5.2378	-5.93649	-5.52813	6.2861	NA	NA	1.3563e-07	4.4885e-12	1.62498e-07	2.91195e-09	3.23658e-08	3.25549e-10	NA	NA	7.41115e-05	1.28955e-09	0.00017826	9.85695e-07	3.88886e-05	9.12366e-08	NA	NA
TCF19	0.999937	0.999006	Brain_Amygdala	0.999954	Artery_Aorta	NA	1	1	1	0	3	-5.27107	6.92088	5.2378	-5.93649	-5.11817	6.2861	NA	NA	1.3563e-07	4.4885e-12	1.62498e-07	2.91195e-09	3.08507e-07	3.25549e-10	NA	NA	7.41115e-05	1.28955e-09	0.00017826	9.85695e-07	0.000218121	8.67562e-08	NA	NA
TCF19	0.999937	0.999006	Brain_Amygdala	0.999919	Artery_Coronary	NA	1	1	1	0	3	-5.27107	6.92088	5.2378	-5.93649	-5.52813	6.2861	NA	NA	1.3563e-07	4.4885e-12	1.62498e-07	2.91195e-09	3.23658e-08	3.25549e-10	NA	NA	7.41115e-05	1.28955e-09	0.00017826	9.85695e-07	4.3652e-05	9.44718e-08	NA	NA
TCF19	0.999937	0.999006	Brain_Amygdala	0.99995	Artery_Tibial	NA	1	1	1	0	3	-5.27107	6.92088	5.2378	-5.93649	5.02945	-6.2861	NA	NA	1.3563e-07	4.4885e-12	1.62498e-07	2.91195e-09	4.91887e-07	3.25549e-10	NA	NA	7.41115e-05	1.28955e-09	0.00017826	9.85695e-07	0.000369273	9.25903e-08	NA	NA
TCF19	0.999937	0.999006	Brain_Amygdala	0.999934	Brain_Cerebellar_Hemisphere	NA	1	1	1	0	3	-5.27107	6.92088	5.2378	-5.93649	-5.52813	6.2861	NA	NA	1.3563e-07	4.4885e-12	1.62498e-07	2.91195e-09	3.23658e-08	3.25549e-10	NA	NA	7.41115e-05	1.28955e-09	0.00017826	9.85695e-07	8.50162e-05	8.68438e-08	NA	NA
TCF19	0.999937	0.999006	Brain_Amygdala	0.999955	Brain_Cerebellum	NA	1	1	1	0	3	-5.27107	6.92088	5.2378	-5.93649	-5.05848	6.2861	NA	NA	1.3563e-07	4.4885e-12	1.62498e-07	2.91195e-09	4.22604e-07	3.25549e-10	NA	NA	7.41115e-05	1.28955e-09	0.00017826	9.85695e-07	0.000450837	9.43566e-08	NA	NA
TCF19	0.999937	0.999006	Brain_Amygdala	0.99991	Brain_Spinal_cord_cervical_c-1	NA	1	1	1	0	3	-5.27107	6.92088	5.2378	-5.93649	5.52813	-6.2861	NA	NA	1.3563e-07	4.4885e-12	1.62498e-07	2.91195e-09	3.23658e-08	3.25549e-10	NA	NA	7.41115e-05	1.28955e-09	0.00017826	9.85695e-07	7.37972e-05	1.17555e-07	NA	NA
TCF19	0.999937	0.999006	Brain_Amygdala	0.999909	Breast_Mammary_Tissue	NA	1	1	1	0	3	-5.27107	6.92088	5.2378	-5.93649	4.19968	-6.2861	NA	NA	1.3563e-07	4.4885e-12	1.62498e-07	2.91195e-09	2.6729e-05	3.25549e-10	NA	NA	7.41115e-05	1.28955e-09	0.00017826	9.85695e-07	0.00948271	8.69316e-08	NA	NA
TCF19	0.999937	0.999006	Brain_Amygdala	0.999922	Cells_Cultured_fibroblasts	NA	1	1	1	0	3	-5.27107	6.92088	5.2378	-5.93649	4.74778	-6.2861	NA	NA	1.3563e-07	4.4885e-12	1.62498e-07	2.91195e-09	2.05658e-06	3.25549e-10	NA	NA	7.41115e-05	1.28955e-09	0.00017826	9.85695e-07	0.00118348	9.15768e-08	NA	NA
TCF19	0.999937	0.999006	Brain_Amygdala	0.999924	Cells_EBV-transformed_lymphocytes	NA	1	1	1	0	3	-5.27107	6.92088	5.2378	-5.93649	5.15204	-6.2861	NA	NA	1.3563e-07	4.4885e-12	1.62498e-07	2.91195e-09	2.57669e-07	3.25549e-10	NA	NA	7.41115e-05	1.28955e-09	0.00017826	9.85695e-07	0.000271841	7.75849e-08	NA	NA
TCF19	0.999937	0.999006	Brain_Amygdala	0.999951	Colon_Sigmoid	NA	1	1	1	0	3	-5.27107	6.92088	5.2378	-5.93649	5.07896	-6.2861	NA	NA	1.3563e-07	4.4885e-12	1.62498e-07	2.91195e-09	3.79512e-07	3.25549e-10	NA	NA	7.41115e-05	1.28955e-09	0.00017826	9.85695e-07	0.000268662	8.7298e-08	NA	NA
TCF19	0.999937	0.999006	Brain_Amygdala	0.99979	Colon_Transverse	NA	1	1	1	0	3	-5.27107	6.92088	5.2378	-5.93649	-5.2977	6.34994	NA	NA	1.3563e-07	4.4885e-12	1.62498e-07	2.91195e-09	1.17272e-07	2.15396e-10	NA	NA	7.41115e-05	1.28955e-09	0.00017826	9.85695e-07	9.46897e-05	6.56788e-08	NA	NA
TCF19	0.999937	0.999006	Brain_Amygdala	0.999954	Esophagus_Gastroesophageal_Junction	NA	1	1	1	0	3	-5.27107	6.92088	5.2378	-5.93649	5.14612	-6.2861	NA	NA	1.3563e-07	4.4885e-12	1.62498e-07	2.91195e-09	2.65928e-07	3.25549e-10	NA	NA	7.41115e-05	1.28955e-09	0.00017826	9.85695e-07	0.000198975	8.62466e-08	NA	NA
TCF19	0.999937	0.999006	Brain_Amygdala	0.999935	Esophagus_Mucosa	NA	1	1	1	0	3	-5.27107	6.92088	5.2378	-5.93649	-4.75745	6.2861	NA	NA	1.3563e-07	4.4885e-12	1.62498e-07	2.91195e-09	1.96052e-06	3.25549e-10	NA	NA	7.41115e-05	1.28955e-09	0.00017826	9.85695e-07	0.00102477	8.58541e-08	NA	NA
TCF19	0.999937	0.999006	Brain_Amygdala	0.999952	Esophagus_Muscularis	NA	1	1	1	0	3	-5.27107	6.92088	5.2378	-5.93649	-5.02399	6.2861	NA	NA	1.3563e-07	4.4885e-12	1.62498e-07	2.91195e-09	5.06086e-07	3.25549e-10	NA	NA	7.41115e-05	1.28955e-09	0.00017826	9.85695e-07	0.000392216	8.80832e-08	NA	NA
TCF19	0.999937	0.999006	Brain_Amygdala	0.999914	Heart_Atrial_Appendage	NA	1	1	1	0	3	-5.27107	6.92088	5.2378	-5.93649	-4.31374	6.2861	NA	NA	1.3563e-07	4.4885e-12	1.62498e-07	2.91195e-09	1.60518e-05	3.25549e-10	NA	NA	7.41115e-05	1.28955e-09	0.00017826	9.85695e-07	0.00793777	9.32829e-08	NA	NA
TCF19	0.999937	0.999006	Brain_Amygdala	0.999018	Kidney_Cortex	NA	1	1	1	0	3	-5.27107	6.92088	5.2378	-5.93649	-4.41362	6.35108	NA	NA	1.3563e-07	4.4885e-12	1.62498e-07	2.91195e-09	1.01658e-05	2.13803e-10	NA	NA	7.41115e-05	1.28955e-09	0.00017826	9.85695e-07	0.00468794	1.01551e-07	NA	NA
TCF19	0.999937	0.999006	Brain_Amygdala	0.999934	Lung	NA	1	1	1	0	3	-5.27107	6.92088	5.2378	-5.93649	-5.25372	6.2861	NA	NA	1.3563e-07	4.4885e-12	1.62498e-07	2.91195e-09	1.49054e-07	3.25549e-10	NA	NA	7.41115e-05	1.28955e-09	0.00017826	9.85695e-07	0.000121397	9.039e-08	NA	NA
TCF19	0.999937	0.999006	Brain_Amygdala	0.999956	Minor_Salivary_Gland	NA	1	1	1	0	3	-5.27107	6.92088	5.2378	-5.93649	5.52813	-6.2861	NA	NA	1.3563e-07	4.4885e-12	1.62498e-07	2.91195e-09	3.23658e-08	3.25549e-10	NA	NA	7.41115e-05	1.28955e-09	0.00017826	9.85695e-07	3.57246e-05	9.84636e-08	NA	NA
TCF19	0.999937	0.999006	Brain_Amygdala	0.999891	Nerve_Tibial	NA	1	1	1	0	3	-5.27107	6.92088	5.2378	-5.93649	4.65688	-6.2861	NA	NA	1.3563e-07	4.4885e-12	1.62498e-07	2.91195e-09	3.21035e-06	3.25549e-10	NA	NA	7.41115e-05	1.28955e-09	0.00017826	9.85695e-07	0.00216033	9.0961e-08	NA	NA
TCF19	0.999937	0.999006	Brain_Amygdala	0.999933	Ovary	NA	1	1	1	0	3	-5.27107	6.92088	5.2378	-5.93649	-5.52813	6.2861	NA	NA	1.3563e-07	4.4885e-12	1.62498e-07	2.91195e-09	3.23658e-08	3.25549e-10	NA	NA	7.41115e-05	1.28955e-09	0.00017826	9.85695e-07	2.91775e-05	9.86043e-08	NA	NA
TCF19	0.999937	0.999006	Brain_Amygdala	0.999917	Prostate	NA	1	1	1	0	3	-5.27107	6.92088	5.2378	-5.93649	4.61207	-6.2861	NA	NA	1.3563e-07	4.4885e-12	1.62498e-07	2.91195e-09	3.98682e-06	3.25549e-10	NA	NA	7.41115e-05	1.28955e-09	0.00017826	9.85695e-07	0.00217844	9.26146e-08	NA	NA
TCF19	0.999937	0.999006	Brain_Amygdala	0.999924	Skin_Not_Sun_Exposed_Suprapubic	NA	1	1	1	0	3	-5.27107	6.92088	5.2378	-5.93649	-4.81459	6.2861	NA	NA	1.3563e-07	4.4885e-12	1.62498e-07	2.91195e-09	1.47504e-06	3.25549e-10	NA	NA	7.41115e-05	1.28955e-09	0.00017826	9.85695e-07	0.000928481	9.46471e-08	NA	NA
TCF19	0.999937	0.999006	Brain_Amygdala	0.999937	Skin_Sun_Exposed_Lower_leg	NA	1	1	1	0	3	-5.27107	6.92088	5.2378	-5.93649	-4.88226	6.2861	NA	NA	1.3563e-07	4.4885e-12	1.62498e-07	2.91195e-09	1.04877e-06	3.25549e-10	NA	NA	7.41115e-05	1.28955e-09	0.00017826	9.85695e-07	0.00075286	8.38476e-08	NA	NA
TCF19	0.999937	0.999006	Brain_Amygdala	0.999071	Small_Intestine_Terminal_Ileum	NA	1	1	1	0	3	-5.27107	6.92088	5.2378	-5.93649	-4.61207	6.35108	NA	NA	1.3563e-07	4.4885e-12	1.62498e-07	2.91195e-09	3.98672e-06	2.13803e-10	NA	NA	7.41115e-05	1.28955e-09	0.00017826	9.85695e-07	0.00248476	6.47674e-08	NA	NA
TCF19	0.999937	0.999006	Brain_Amygdala	0.99995	Spleen	NA	1	1	1	0	3	-5.27107	6.92088	5.2378	-5.93649	4.57245	-6.2861	NA	NA	1.3563e-07	4.4885e-12	1.62498e-07	2.91195e-09	4.82062e-06	3.25549e-10	NA	NA	7.41115e-05	1.28955e-09	0.00017826	9.85695e-07	0.00300287	8.69746e-08	NA	NA
TCF19	0.999937	0.999006	Brain_Amygdala	0.999943	Stomach	NA	1	1	1	0	3	-5.27107	6.92088	5.2378	-5.93649	-5.52813	6.2861	NA	NA	1.3563e-07	4.4885e-12	1.62498e-07	2.91195e-09	3.23658e-08	3.25549e-10	NA	NA	7.41115e-05	1.28955e-09	0.00017826	9.85695e-07	3.59671e-05	1.08776e-07	NA	NA
TCF19	0.999937	0.999006	Brain_Amygdala	0.999925	Uterus	NA	1	1	1	0	3	-5.27107	6.92088	5.2378	-5.93649	-5.29885	6.2861	NA	NA	1.3563e-07	4.4885e-12	1.62498e-07	2.91195e-09	1.16532e-07	3.25549e-10	NA	NA	7.41115e-05	1.28955e-09	0.00017826	9.85695e-07	8.61009e-05	9.43318e-08	NA	NA
TCF19	0.999937	0.999006	Brain_Amygdala	0.999947	Vagina	NA	1	1	1	0	3	-5.27107	6.92088	5.2378	-5.93649	-4.96136	6.2861	NA	NA	1.3563e-07	4.4885e-12	1.62498e-07	2.91195e-09	7.00009e-07	3.25549e-10	NA	NA	7.41115e-05	1.28955e-09	0.00017826	9.85695e-07	0.000456629	1.07931e-07	NA	NA
TCF19	0.999937	0.999006	Brain_Amygdala	0.999864	smultixcan	NA	1	1	1	0	3	-5.27107	6.92088	5.2378	-5.93649	4.79655	-6.09449	NA	NA	1.3563e-07	4.4885e-12	1.62498e-07	2.91195e-09	2.76446e-07	5.27371e-10	NA	NA	7.41115e-05	1.28955e-09	0.00017826	9.85695e-07	0.000189526	1.3001e-07	NA	NA
TCF19	0.999937	0.995796	Brain_Anterior_cingulate_cortex_BA24	0.999928	Adipose_Subcutaneous	NA	1	1	1	0	3	-5.27107	6.92088	5.13559	-5.82047	3.95328	-6.2861	NA	NA	1.3563e-07	4.4885e-12	2.81261e-07	5.86841e-09	7.70874e-05	3.25549e-10	NA	NA	7.41115e-05	1.28955e-09	0.000233628	1.61004e-06	0.0285396	9.13887e-08	NA	NA
TCF19	0.999937	0.995796	Brain_Anterior_cingulate_cortex_BA24	0.99994	Adipose_Visceral_Omentum	NA	1	1	1	0	3	-5.27107	6.92088	5.13559	-5.82047	-5.52813	6.2861	NA	NA	1.3563e-07	4.4885e-12	2.81261e-07	5.86841e-09	3.23658e-08	3.25549e-10	NA	NA	7.41115e-05	1.28955e-09	0.000233628	1.61004e-06	3.88886e-05	9.12366e-08	NA	NA
TCF19	0.999937	0.995796	Brain_Anterior_cingulate_cortex_BA24	0.999954	Artery_Aorta	NA	1	1	1	0	3	-5.27107	6.92088	5.13559	-5.82047	-5.11817	6.2861	NA	NA	1.3563e-07	4.4885e-12	2.81261e-07	5.86841e-09	3.08507e-07	3.25549e-10	NA	NA	7.41115e-05	1.28955e-09	0.000233628	1.61004e-06	0.000218121	8.67562e-08	NA	NA
TCF19	0.999937	0.995796	Brain_Anterior_cingulate_cortex_BA24	0.999919	Artery_Coronary	NA	1	1	1	0	3	-5.27107	6.92088	5.13559	-5.82047	-5.52813	6.2861	NA	NA	1.3563e-07	4.4885e-12	2.81261e-07	5.86841e-09	3.23658e-08	3.25549e-10	NA	NA	7.41115e-05	1.28955e-09	0.000233628	1.61004e-06	4.3652e-05	9.44718e-08	NA	NA
TCF19	0.999937	0.995796	Brain_Anterior_cingulate_cortex_BA24	0.99995	Artery_Tibial	NA	1	1	1	0	3	-5.27107	6.92088	5.13559	-5.82047	5.02945	-6.2861	NA	NA	1.3563e-07	4.4885e-12	2.81261e-07	5.86841e-09	4.91887e-07	3.25549e-10	NA	NA	7.41115e-05	1.28955e-09	0.000233628	1.61004e-06	0.000369273	9.25903e-08	NA	NA
TCF19	0.999937	0.995796	Brain_Anterior_cingulate_cortex_BA24	0.999934	Brain_Cerebellar_Hemisphere	NA	1	1	1	0	3	-5.27107	6.92088	5.13559	-5.82047	-5.52813	6.2861	NA	NA	1.3563e-07	4.4885e-12	2.81261e-07	5.86841e-09	3.23658e-08	3.25549e-10	NA	NA	7.41115e-05	1.28955e-09	0.000233628	1.61004e-06	8.50162e-05	8.68438e-08	NA	NA
TCF19	0.999937	0.995796	Brain_Anterior_cingulate_cortex_BA24	0.999955	Brain_Cerebellum	NA	1	1	1	0	3	-5.27107	6.92088	5.13559	-5.82047	-5.05848	6.2861	NA	NA	1.3563e-07	4.4885e-12	2.81261e-07	5.86841e-09	4.22604e-07	3.25549e-10	NA	NA	7.41115e-05	1.28955e-09	0.000233628	1.61004e-06	0.000450837	9.43566e-08	NA	NA
TCF19	0.999937	0.995796	Brain_Anterior_cingulate_cortex_BA24	0.99991	Brain_Spinal_cord_cervical_c-1	NA	1	1	1	0	3	-5.27107	6.92088	5.13559	-5.82047	5.52813	-6.2861	NA	NA	1.3563e-07	4.4885e-12	2.81261e-07	5.86841e-09	3.23658e-08	3.25549e-10	NA	NA	7.41115e-05	1.28955e-09	0.000233628	1.61004e-06	7.37972e-05	1.17555e-07	NA	NA
TCF19	0.999937	0.995796	Brain_Anterior_cingulate_cortex_BA24	0.999909	Breast_Mammary_Tissue	NA	1	1	1	0	3	-5.27107	6.92088	5.13559	-5.82047	4.19968	-6.2861	NA	NA	1.3563e-07	4.4885e-12	2.81261e-07	5.86841e-09	2.6729e-05	3.25549e-10	NA	NA	7.41115e-05	1.28955e-09	0.000233628	1.61004e-06	0.00948271	8.69316e-08	NA	NA
TCF19	0.999937	0.995796	Brain_Anterior_cingulate_cortex_BA24	0.999922	Cells_Cultured_fibroblasts	NA	1	1	1	0	3	-5.27107	6.92088	5.13559	-5.82047	4.74778	-6.2861	NA	NA	1.3563e-07	4.4885e-12	2.81261e-07	5.86841e-09	2.05658e-06	3.25549e-10	NA	NA	7.41115e-05	1.28955e-09	0.000233628	1.61004e-06	0.00118348	9.15768e-08	NA	NA
TCF19	0.999937	0.995796	Brain_Anterior_cingulate_cortex_BA24	0.999924	Cells_EBV-transformed_lymphocytes	NA	1	1	1	0	3	-5.27107	6.92088	5.13559	-5.82047	5.15204	-6.2861	NA	NA	1.3563e-07	4.4885e-12	2.81261e-07	5.86841e-09	2.57669e-07	3.25549e-10	NA	NA	7.41115e-05	1.28955e-09	0.000233628	1.61004e-06	0.000271841	7.75849e-08	NA	NA
TCF19	0.999937	0.995796	Brain_Anterior_cingulate_cortex_BA24	0.999951	Colon_Sigmoid	NA	1	1	1	0	3	-5.27107	6.92088	5.13559	-5.82047	5.07896	-6.2861	NA	NA	1.3563e-07	4.4885e-12	2.81261e-07	5.86841e-09	3.79512e-07	3.25549e-10	NA	NA	7.41115e-05	1.28955e-09	0.000233628	1.61004e-06	0.000268662	8.7298e-08	NA	NA
TCF19	0.999937	0.995796	Brain_Anterior_cingulate_cortex_BA24	0.99979	Colon_Transverse	NA	1	1	1	0	3	-5.27107	6.92088	5.13559	-5.82047	-5.2977	6.34994	NA	NA	1.3563e-07	4.4885e-12	2.81261e-07	5.86841e-09	1.17272e-07	2.15396e-10	NA	NA	7.41115e-05	1.28955e-09	0.000233628	1.61004e-06	9.46897e-05	6.56788e-08	NA	NA
TCF19	0.999937	0.995796	Brain_Anterior_cingulate_cortex_BA24	0.999954	Esophagus_Gastroesophageal_Junction	NA	1	1	1	0	3	-5.27107	6.92088	5.13559	-5.82047	5.14612	-6.2861	NA	NA	1.3563e-07	4.4885e-12	2.81261e-07	5.86841e-09	2.65928e-07	3.25549e-10	NA	NA	7.41115e-05	1.28955e-09	0.000233628	1.61004e-06	0.000198975	8.62466e-08	NA	NA
TCF19	0.999937	0.995796	Brain_Anterior_cingulate_cortex_BA24	0.999935	Esophagus_Mucosa	NA	1	1	1	0	3	-5.27107	6.92088	5.13559	-5.82047	-4.75745	6.2861	NA	NA	1.3563e-07	4.4885e-12	2.81261e-07	5.86841e-09	1.96052e-06	3.25549e-10	NA	NA	7.41115e-05	1.28955e-09	0.000233628	1.61004e-06	0.00102477	8.58541e-08	NA	NA
TCF19	0.999937	0.995796	Brain_Anterior_cingulate_cortex_BA24	0.999952	Esophagus_Muscularis	NA	1	1	1	0	3	-5.27107	6.92088	5.13559	-5.82047	-5.02399	6.2861	NA	NA	1.3563e-07	4.4885e-12	2.81261e-07	5.86841e-09	5.06086e-07	3.25549e-10	NA	NA	7.41115e-05	1.28955e-09	0.000233628	1.61004e-06	0.000392216	8.80832e-08	NA	NA
TCF19	0.999937	0.995796	Brain_Anterior_cingulate_cortex_BA24	0.999914	Heart_Atrial_Appendage	NA	1	1	1	0	3	-5.27107	6.92088	5.13559	-5.82047	-4.31374	6.2861	NA	NA	1.3563e-07	4.4885e-12	2.81261e-07	5.86841e-09	1.60518e-05	3.25549e-10	NA	NA	7.41115e-05	1.28955e-09	0.000233628	1.61004e-06	0.00793777	9.32829e-08	NA	NA
TCF19	0.999937	0.995796	Brain_Anterior_cingulate_cortex_BA24	0.999018	Kidney_Cortex	NA	1	1	1	0	3	-5.27107	6.92088	5.13559	-5.82047	-4.41362	6.35108	NA	NA	1.3563e-07	4.4885e-12	2.81261e-07	5.86841e-09	1.01658e-05	2.13803e-10	NA	NA	7.41115e-05	1.28955e-09	0.000233628	1.61004e-06	0.00468794	1.01551e-07	NA	NA
TCF19	0.999937	0.995796	Brain_Anterior_cingulate_cortex_BA24	0.999934	Lung	NA	1	1	1	0	3	-5.27107	6.92088	5.13559	-5.82047	-5.25372	6.2861	NA	NA	1.3563e-07	4.4885e-12	2.81261e-07	5.86841e-09	1.49054e-07	3.25549e-10	NA	NA	7.41115e-05	1.28955e-09	0.000233628	1.61004e-06	0.000121397	9.039e-08	NA	NA
TCF19	0.999937	0.995796	Brain_Anterior_cingulate_cortex_BA24	0.999956	Minor_Salivary_Gland	NA	1	1	1	0	3	-5.27107	6.92088	5.13559	-5.82047	5.52813	-6.2861	NA	NA	1.3563e-07	4.4885e-12	2.81261e-07	5.86841e-09	3.23658e-08	3.25549e-10	NA	NA	7.41115e-05	1.28955e-09	0.000233628	1.61004e-06	3.57246e-05	9.84636e-08	NA	NA
TCF19	0.999937	0.995796	Brain_Anterior_cingulate_cortex_BA24	0.999891	Nerve_Tibial	NA	1	1	1	0	3	-5.27107	6.92088	5.13559	-5.82047	4.65688	-6.2861	NA	NA	1.3563e-07	4.4885e-12	2.81261e-07	5.86841e-09	3.21035e-06	3.25549e-10	NA	NA	7.41115e-05	1.28955e-09	0.000233628	1.61004e-06	0.00216033	9.0961e-08	NA	NA
TCF19	0.999937	0.995796	Brain_Anterior_cingulate_cortex_BA24	0.999933	Ovary	NA	1	1	1	0	3	-5.27107	6.92088	5.13559	-5.82047	-5.52813	6.2861	NA	NA	1.3563e-07	4.4885e-12	2.81261e-07	5.86841e-09	3.23658e-08	3.25549e-10	NA	NA	7.41115e-05	1.28955e-09	0.000233628	1.61004e-06	2.91775e-05	9.86043e-08	NA	NA
TCF19	0.999937	0.995796	Brain_Anterior_cingulate_cortex_BA24	0.999917	Prostate	NA	1	1	1	0	3	-5.27107	6.92088	5.13559	-5.82047	4.61207	-6.2861	NA	NA	1.3563e-07	4.4885e-12	2.81261e-07	5.86841e-09	3.98682e-06	3.25549e-10	NA	NA	7.41115e-05	1.28955e-09	0.000233628	1.61004e-06	0.00217844	9.26146e-08	NA	NA
TCF19	0.999937	0.995796	Brain_Anterior_cingulate_cortex_BA24	0.999924	Skin_Not_Sun_Exposed_Suprapubic	NA	1	1	1	0	3	-5.27107	6.92088	5.13559	-5.82047	-4.81459	6.2861	NA	NA	1.3563e-07	4.4885e-12	2.81261e-07	5.86841e-09	1.47504e-06	3.25549e-10	NA	NA	7.41115e-05	1.28955e-09	0.000233628	1.61004e-06	0.000928481	9.46471e-08	NA	NA
TCF19	0.999937	0.995796	Brain_Anterior_cingulate_cortex_BA24	0.999937	Skin_Sun_Exposed_Lower_leg	NA	1	1	1	0	3	-5.27107	6.92088	5.13559	-5.82047	-4.88226	6.2861	NA	NA	1.3563e-07	4.4885e-12	2.81261e-07	5.86841e-09	1.04877e-06	3.25549e-10	NA	NA	7.41115e-05	1.28955e-09	0.000233628	1.61004e-06	0.00075286	8.38476e-08	NA	NA
TCF19	0.999937	0.995796	Brain_Anterior_cingulate_cortex_BA24	0.999071	Small_Intestine_Terminal_Ileum	NA	1	1	1	0	3	-5.27107	6.92088	5.13559	-5.82047	-4.61207	6.35108	NA	NA	1.3563e-07	4.4885e-12	2.81261e-07	5.86841e-09	3.98672e-06	2.13803e-10	NA	NA	7.41115e-05	1.28955e-09	0.000233628	1.61004e-06	0.00248476	6.47674e-08	NA	NA
TCF19	0.999937	0.995796	Brain_Anterior_cingulate_cortex_BA24	0.99995	Spleen	NA	1	1	1	0	3	-5.27107	6.92088	5.13559	-5.82047	4.57245	-6.2861	NA	NA	1.3563e-07	4.4885e-12	2.81261e-07	5.86841e-09	4.82062e-06	3.25549e-10	NA	NA	7.41115e-05	1.28955e-09	0.000233628	1.61004e-06	0.00300287	8.69746e-08	NA	NA
TCF19	0.999937	0.995796	Brain_Anterior_cingulate_cortex_BA24	0.999943	Stomach	NA	1	1	1	0	3	-5.27107	6.92088	5.13559	-5.82047	-5.52813	6.2861	NA	NA	1.3563e-07	4.4885e-12	2.81261e-07	5.86841e-09	3.23658e-08	3.25549e-10	NA	NA	7.41115e-05	1.28955e-09	0.000233628	1.61004e-06	3.59671e-05	1.08776e-07	NA	NA
TCF19	0.999937	0.995796	Brain_Anterior_cingulate_cortex_BA24	0.999925	Uterus	NA	1	1	1	0	3	-5.27107	6.92088	5.13559	-5.82047	-5.29885	6.2861	NA	NA	1.3563e-07	4.4885e-12	2.81261e-07	5.86841e-09	1.16532e-07	3.25549e-10	NA	NA	7.41115e-05	1.28955e-09	0.000233628	1.61004e-06	8.61009e-05	9.43318e-08	NA	NA
TCF19	0.999937	0.995796	Brain_Anterior_cingulate_cortex_BA24	0.999947	Vagina	NA	1	1	1	0	3	-5.27107	6.92088	5.13559	-5.82047	-4.96136	6.2861	NA	NA	1.3563e-07	4.4885e-12	2.81261e-07	5.86841e-09	7.00009e-07	3.25549e-10	NA	NA	7.41115e-05	1.28955e-09	0.000233628	1.61004e-06	0.000456629	1.07931e-07	NA	NA
TCF19	0.999937	0.995796	Brain_Anterior_cingulate_cortex_BA24	0.999864	smultixcan	NA	1	1	1	0	3	-5.27107	6.92088	5.13559	-5.82047	4.79655	-6.09449	NA	NA	1.3563e-07	4.4885e-12	2.81261e-07	5.86841e-09	2.76446e-07	5.27371e-10	NA	NA	7.41115e-05	1.28955e-09	0.000233628	1.61004e-06	0.000189526	1.3001e-07	NA	NA
TCF19	0.999937	0.987538	Brain_Caudate_basal_ganglia	0.999928	Adipose_Subcutaneous	NA	1	1	1	0	3	-5.27107	6.92088	4.97071	-6.25196	3.95328	-6.2861	NA	NA	1.3563e-07	4.4885e-12	6.67087e-07	4.05328e-10	7.70874e-05	3.25549e-10	NA	NA	7.41115e-05	1.28955e-09	0.000627421	1.28851e-07	0.0285396	9.13887e-08	NA	NA
TCF19	0.999937	0.987538	Brain_Caudate_basal_ganglia	0.99994	Adipose_Visceral_Omentum	NA	1	1	1	0	3	-5.27107	6.92088	4.97071	-6.25196	-5.52813	6.2861	NA	NA	1.3563e-07	4.4885e-12	6.67087e-07	4.05328e-10	3.23658e-08	3.25549e-10	NA	NA	7.41115e-05	1.28955e-09	0.000627421	1.28851e-07	3.88886e-05	9.12366e-08	NA	NA
TCF19	0.999937	0.987538	Brain_Caudate_basal_ganglia	0.999954	Artery_Aorta	NA	1	1	1	0	3	-5.27107	6.92088	4.97071	-6.25196	-5.11817	6.2861	NA	NA	1.3563e-07	4.4885e-12	6.67087e-07	4.05328e-10	3.08507e-07	3.25549e-10	NA	NA	7.41115e-05	1.28955e-09	0.000627421	1.28851e-07	0.000218121	8.67562e-08	NA	NA
TCF19	0.999937	0.987538	Brain_Caudate_basal_ganglia	0.999919	Artery_Coronary	NA	1	1	1	0	3	-5.27107	6.92088	4.97071	-6.25196	-5.52813	6.2861	NA	NA	1.3563e-07	4.4885e-12	6.67087e-07	4.05328e-10	3.23658e-08	3.25549e-10	NA	NA	7.41115e-05	1.28955e-09	0.000627421	1.28851e-07	4.3652e-05	9.44718e-08	NA	NA
TCF19	0.999937	0.987538	Brain_Caudate_basal_ganglia	0.99995	Artery_Tibial	NA	1	1	1	0	3	-5.27107	6.92088	4.97071	-6.25196	5.02945	-6.2861	NA	NA	1.3563e-07	4.4885e-12	6.67087e-07	4.05328e-10	4.91887e-07	3.25549e-10	NA	NA	7.41115e-05	1.28955e-09	0.000627421	1.28851e-07	0.000369273	9.25903e-08	NA	NA
TCF19	0.999937	0.987538	Brain_Caudate_basal_ganglia	0.999934	Brain_Cerebellar_Hemisphere	NA	1	1	1	0	3	-5.27107	6.92088	4.97071	-6.25196	-5.52813	6.2861	NA	NA	1.3563e-07	4.4885e-12	6.67087e-07	4.05328e-10	3.23658e-08	3.25549e-10	NA	NA	7.41115e-05	1.28955e-09	0.000627421	1.28851e-07	8.50162e-05	8.68438e-08	NA	NA
TCF19	0.999937	0.987538	Brain_Caudate_basal_ganglia	0.999955	Brain_Cerebellum	NA	1	1	1	0	3	-5.27107	6.92088	4.97071	-6.25196	-5.05848	6.2861	NA	NA	1.3563e-07	4.4885e-12	6.67087e-07	4.05328e-10	4.22604e-07	3.25549e-10	NA	NA	7.41115e-05	1.28955e-09	0.000627421	1.28851e-07	0.000450837	9.43566e-08	NA	NA
TCF19	0.999937	0.987538	Brain_Caudate_basal_ganglia	0.99991	Brain_Spinal_cord_cervical_c-1	NA	1	1	1	0	3	-5.27107	6.92088	4.97071	-6.25196	5.52813	-6.2861	NA	NA	1.3563e-07	4.4885e-12	6.67087e-07	4.05328e-10	3.23658e-08	3.25549e-10	NA	NA	7.41115e-05	1.28955e-09	0.000627421	1.28851e-07	7.37972e-05	1.17555e-07	NA	NA
TCF19	0.999937	0.987538	Brain_Caudate_basal_ganglia	0.999909	Breast_Mammary_Tissue	NA	1	1	1	0	3	-5.27107	6.92088	4.97071	-6.25196	4.19968	-6.2861	NA	NA	1.3563e-07	4.4885e-12	6.67087e-07	4.05328e-10	2.6729e-05	3.25549e-10	NA	NA	7.41115e-05	1.28955e-09	0.000627421	1.28851e-07	0.00948271	8.69316e-08	NA	NA
TCF19	0.999937	0.987538	Brain_Caudate_basal_ganglia	0.999922	Cells_Cultured_fibroblasts	NA	1	1	1	0	3	-5.27107	6.92088	4.97071	-6.25196	4.74778	-6.2861	NA	NA	1.3563e-07	4.4885e-12	6.67087e-07	4.05328e-10	2.05658e-06	3.25549e-10	NA	NA	7.41115e-05	1.28955e-09	0.000627421	1.28851e-07	0.00118348	9.15768e-08	NA	NA
TCF19	0.999937	0.987538	Brain_Caudate_basal_ganglia	0.999924	Cells_EBV-transformed_lymphocytes	NA	1	1	1	0	3	-5.27107	6.92088	4.97071	-6.25196	5.15204	-6.2861	NA	NA	1.3563e-07	4.4885e-12	6.67087e-07	4.05328e-10	2.57669e-07	3.25549e-10	NA	NA	7.41115e-05	1.28955e-09	0.000627421	1.28851e-07	0.000271841	7.75849e-08	NA	NA
TCF19	0.999937	0.987538	Brain_Caudate_basal_ganglia	0.999951	Colon_Sigmoid	NA	1	1	1	0	3	-5.27107	6.92088	4.97071	-6.25196	5.07896	-6.2861	NA	NA	1.3563e-07	4.4885e-12	6.67087e-07	4.05328e-10	3.79512e-07	3.25549e-10	NA	NA	7.41115e-05	1.28955e-09	0.000627421	1.28851e-07	0.000268662	8.7298e-08	NA	NA
TCF19	0.999937	0.987538	Brain_Caudate_basal_ganglia	0.99979	Colon_Transverse	NA	1	1	1	0	3	-5.27107	6.92088	4.97071	-6.25196	-5.2977	6.34994	NA	NA	1.3563e-07	4.4885e-12	6.67087e-07	4.05328e-10	1.17272e-07	2.15396e-10	NA	NA	7.41115e-05	1.28955e-09	0.000627421	1.28851e-07	9.46897e-05	6.56788e-08	NA	NA
TCF19	0.999937	0.987538	Brain_Caudate_basal_ganglia	0.999954	Esophagus_Gastroesophageal_Junction	NA	1	1	1	0	3	-5.27107	6.92088	4.97071	-6.25196	5.14612	-6.2861	NA	NA	1.3563e-07	4.4885e-12	6.67087e-07	4.05328e-10	2.65928e-07	3.25549e-10	NA	NA	7.41115e-05	1.28955e-09	0.000627421	1.28851e-07	0.000198975	8.62466e-08	NA	NA
TCF19	0.999937	0.987538	Brain_Caudate_basal_ganglia	0.999935	Esophagus_Mucosa	NA	1	1	1	0	3	-5.27107	6.92088	4.97071	-6.25196	-4.75745	6.2861	NA	NA	1.3563e-07	4.4885e-12	6.67087e-07	4.05328e-10	1.96052e-06	3.25549e-10	NA	NA	7.41115e-05	1.28955e-09	0.000627421	1.28851e-07	0.00102477	8.58541e-08	NA	NA
TCF19	0.999937	0.987538	Brain_Caudate_basal_ganglia	0.999952	Esophagus_Muscularis	NA	1	1	1	0	3	-5.27107	6.92088	4.97071	-6.25196	-5.02399	6.2861	NA	NA	1.3563e-07	4.4885e-12	6.67087e-07	4.05328e-10	5.06086e-07	3.25549e-10	NA	NA	7.41115e-05	1.28955e-09	0.000627421	1.28851e-07	0.000392216	8.80832e-08	NA	NA
TCF19	0.999937	0.987538	Brain_Caudate_basal_ganglia	0.999914	Heart_Atrial_Appendage	NA	1	1	1	0	3	-5.27107	6.92088	4.97071	-6.25196	-4.31374	6.2861	NA	NA	1.3563e-07	4.4885e-12	6.67087e-07	4.05328e-10	1.60518e-05	3.25549e-10	NA	NA	7.41115e-05	1.28955e-09	0.000627421	1.28851e-07	0.00793777	9.32829e-08	NA	NA
TCF19	0.999937	0.987538	Brain_Caudate_basal_ganglia	0.999018	Kidney_Cortex	NA	1	1	1	0	3	-5.27107	6.92088	4.97071	-6.25196	-4.41362	6.35108	NA	NA	1.3563e-07	4.4885e-12	6.67087e-07	4.05328e-10	1.01658e-05	2.13803e-10	NA	NA	7.41115e-05	1.28955e-09	0.000627421	1.28851e-07	0.00468794	1.01551e-07	NA	NA
TCF19	0.999937	0.987538	Brain_Caudate_basal_ganglia	0.999934	Lung	NA	1	1	1	0	3	-5.27107	6.92088	4.97071	-6.25196	-5.25372	6.2861	NA	NA	1.3563e-07	4.4885e-12	6.67087e-07	4.05328e-10	1.49054e-07	3.25549e-10	NA	NA	7.41115e-05	1.28955e-09	0.000627421	1.28851e-07	0.000121397	9.039e-08	NA	NA
TCF19	0.999937	0.987538	Brain_Caudate_basal_ganglia	0.999956	Minor_Salivary_Gland	NA	1	1	1	0	3	-5.27107	6.92088	4.97071	-6.25196	5.52813	-6.2861	NA	NA	1.3563e-07	4.4885e-12	6.67087e-07	4.05328e-10	3.23658e-08	3.25549e-10	NA	NA	7.41115e-05	1.28955e-09	0.000627421	1.28851e-07	3.57246e-05	9.84636e-08	NA	NA
TCF19	0.999937	0.987538	Brain_Caudate_basal_ganglia	0.999891	Nerve_Tibial	NA	1	1	1	0	3	-5.27107	6.92088	4.97071	-6.25196	4.65688	-6.2861	NA	NA	1.3563e-07	4.4885e-12	6.67087e-07	4.05328e-10	3.21035e-06	3.25549e-10	NA	NA	7.41115e-05	1.28955e-09	0.000627421	1.28851e-07	0.00216033	9.0961e-08	NA	NA
TCF19	0.999937	0.987538	Brain_Caudate_basal_ganglia	0.999933	Ovary	NA	1	1	1	0	3	-5.27107	6.92088	4.97071	-6.25196	-5.52813	6.2861	NA	NA	1.3563e-07	4.4885e-12	6.67087e-07	4.05328e-10	3.23658e-08	3.25549e-10	NA	NA	7.41115e-05	1.28955e-09	0.000627421	1.28851e-07	2.91775e-05	9.86043e-08	NA	NA
TCF19	0.999937	0.987538	Brain_Caudate_basal_ganglia	0.999917	Prostate	NA	1	1	1	0	3	-5.27107	6.92088	4.97071	-6.25196	4.61207	-6.2861	NA	NA	1.3563e-07	4.4885e-12	6.67087e-07	4.05328e-10	3.98682e-06	3.25549e-10	NA	NA	7.41115e-05	1.28955e-09	0.000627421	1.28851e-07	0.00217844	9.26146e-08	NA	NA
TCF19	0.999937	0.987538	Brain_Caudate_basal_ganglia	0.999924	Skin_Not_Sun_Exposed_Suprapubic	NA	1	1	1	0	3	-5.27107	6.92088	4.97071	-6.25196	-4.81459	6.2861	NA	NA	1.3563e-07	4.4885e-12	6.67087e-07	4.05328e-10	1.47504e-06	3.25549e-10	NA	NA	7.41115e-05	1.28955e-09	0.000627421	1.28851e-07	0.000928481	9.46471e-08	NA	NA
TCF19	0.999937	0.987538	Brain_Caudate_basal_ganglia	0.999937	Skin_Sun_Exposed_Lower_leg	NA	1	1	1	0	3	-5.27107	6.92088	4.97071	-6.25196	-4.88226	6.2861	NA	NA	1.3563e-07	4.4885e-12	6.67087e-07	4.05328e-10	1.04877e-06	3.25549e-10	NA	NA	7.41115e-05	1.28955e-09	0.000627421	1.28851e-07	0.00075286	8.38476e-08	NA	NA
TCF19	0.999937	0.987538	Brain_Caudate_basal_ganglia	0.999071	Small_Intestine_Terminal_Ileum	NA	1	1	1	0	3	-5.27107	6.92088	4.97071	-6.25196	-4.61207	6.35108	NA	NA	1.3563e-07	4.4885e-12	6.67087e-07	4.05328e-10	3.98672e-06	2.13803e-10	NA	NA	7.41115e-05	1.28955e-09	0.000627421	1.28851e-07	0.00248476	6.47674e-08	NA	NA
TCF19	0.999937	0.987538	Brain_Caudate_basal_ganglia	0.99995	Spleen	NA	1	1	1	0	3	-5.27107	6.92088	4.97071	-6.25196	4.57245	-6.2861	NA	NA	1.3563e-07	4.4885e-12	6.67087e-07	4.05328e-10	4.82062e-06	3.25549e-10	NA	NA	7.41115e-05	1.28955e-09	0.000627421	1.28851e-07	0.00300287	8.69746e-08	NA	NA
TCF19	0.999937	0.987538	Brain_Caudate_basal_ganglia	0.999943	Stomach	NA	1	1	1	0	3	-5.27107	6.92088	4.97071	-6.25196	-5.52813	6.2861	NA	NA	1.3563e-07	4.4885e-12	6.67087e-07	4.05328e-10	3.23658e-08	3.25549e-10	NA	NA	7.41115e-05	1.28955e-09	0.000627421	1.28851e-07	3.59671e-05	1.08776e-07	NA	NA
TCF19	0.999937	0.987538	Brain_Caudate_basal_ganglia	0.999925	Uterus	NA	1	1	1	0	3	-5.27107	6.92088	4.97071	-6.25196	-5.29885	6.2861	NA	NA	1.3563e-07	4.4885e-12	6.67087e-07	4.05328e-10	1.16532e-07	3.25549e-10	NA	NA	7.41115e-05	1.28955e-09	0.000627421	1.28851e-07	8.61009e-05	9.43318e-08	NA	NA
TCF19	0.999937	0.987538	Brain_Caudate_basal_ganglia	0.999947	Vagina	NA	1	1	1	0	3	-5.27107	6.92088	4.97071	-6.25196	-4.96136	6.2861	NA	NA	1.3563e-07	4.4885e-12	6.67087e-07	4.05328e-10	7.00009e-07	3.25549e-10	NA	NA	7.41115e-05	1.28955e-09	0.000627421	1.28851e-07	0.000456629	1.07931e-07	NA	NA
TCF19	0.999937	0.987538	Brain_Caudate_basal_ganglia	0.999864	smultixcan	NA	1	1	1	0	3	-5.27107	6.92088	4.97071	-6.25196	4.79655	-6.09449	NA	NA	1.3563e-07	4.4885e-12	6.67087e-07	4.05328e-10	2.76446e-07	5.27371e-10	NA	NA	7.41115e-05	1.28955e-09	0.000627421	1.28851e-07	0.000189526	1.3001e-07	NA	NA
TCF19	0.999937	0.98655	Brain_Cerebellar_Hemisphere	0.999928	Adipose_Subcutaneous	NA	1	1	1	0	3	-5.27107	6.92088	4.97071	-6.25196	3.95328	-6.2861	NA	NA	1.3563e-07	4.4885e-12	6.67087e-07	4.05328e-10	7.70874e-05	3.25549e-10	NA	NA	7.41115e-05	1.28955e-09	0.000721303	1.54103e-07	0.0285396	9.13887e-08	NA	NA
TCF19	0.999937	0.98655	Brain_Cerebellar_Hemisphere	0.99994	Adipose_Visceral_Omentum	NA	1	1	1	0	3	-5.27107	6.92088	4.97071	-6.25196	-5.52813	6.2861	NA	NA	1.3563e-07	4.4885e-12	6.67087e-07	4.05328e-10	3.23658e-08	3.25549e-10	NA	NA	7.41115e-05	1.28955e-09	0.000721303	1.54103e-07	3.88886e-05	9.12366e-08	NA	NA
TCF19	0.999937	0.98655	Brain_Cerebellar_Hemisphere	0.999954	Artery_Aorta	NA	1	1	1	0	3	-5.27107	6.92088	4.97071	-6.25196	-5.11817	6.2861	NA	NA	1.3563e-07	4.4885e-12	6.67087e-07	4.05328e-10	3.08507e-07	3.25549e-10	NA	NA	7.41115e-05	1.28955e-09	0.000721303	1.54103e-07	0.000218121	8.67562e-08	NA	NA
TCF19	0.999937	0.98655	Brain_Cerebellar_Hemisphere	0.999919	Artery_Coronary	NA	1	1	1	0	3	-5.27107	6.92088	4.97071	-6.25196	-5.52813	6.2861	NA	NA	1.3563e-07	4.4885e-12	6.67087e-07	4.05328e-10	3.23658e-08	3.25549e-10	NA	NA	7.41115e-05	1.28955e-09	0.000721303	1.54103e-07	4.3652e-05	9.44718e-08	NA	NA
TCF19	0.999937	0.98655	Brain_Cerebellar_Hemisphere	0.99995	Artery_Tibial	NA	1	1	1	0	3	-5.27107	6.92088	4.97071	-6.25196	5.02945	-6.2861	NA	NA	1.3563e-07	4.4885e-12	6.67087e-07	4.05328e-10	4.91887e-07	3.25549e-10	NA	NA	7.41115e-05	1.28955e-09	0.000721303	1.54103e-07	0.000369273	9.25903e-08	NA	NA
TCF19	0.999937	0.98655	Brain_Cerebellar_Hemisphere	0.999934	Brain_Cerebellar_Hemisphere	NA	1	1	1	0	3	-5.27107	6.92088	4.97071	-6.25196	-5.52813	6.2861	NA	NA	1.3563e-07	4.4885e-12	6.67087e-07	4.05328e-10	3.23658e-08	3.25549e-10	NA	NA	7.41115e-05	1.28955e-09	0.000721303	1.54103e-07	8.50162e-05	8.68438e-08	NA	NA
TCF19	0.999937	0.98655	Brain_Cerebellar_Hemisphere	0.999955	Brain_Cerebellum	NA	1	1	1	0	3	-5.27107	6.92088	4.97071	-6.25196	-5.05848	6.2861	NA	NA	1.3563e-07	4.4885e-12	6.67087e-07	4.05328e-10	4.22604e-07	3.25549e-10	NA	NA	7.41115e-05	1.28955e-09	0.000721303	1.54103e-07	0.000450837	9.43566e-08	NA	NA
TCF19	0.999937	0.98655	Brain_Cerebellar_Hemisphere	0.99991	Brain_Spinal_cord_cervical_c-1	NA	1	1	1	0	3	-5.27107	6.92088	4.97071	-6.25196	5.52813	-6.2861	NA	NA	1.3563e-07	4.4885e-12	6.67087e-07	4.05328e-10	3.23658e-08	3.25549e-10	NA	NA	7.41115e-05	1.28955e-09	0.000721303	1.54103e-07	7.37972e-05	1.17555e-07	NA	NA
TCF19	0.999937	0.98655	Brain_Cerebellar_Hemisphere	0.999909	Breast_Mammary_Tissue	NA	1	1	1	0	3	-5.27107	6.92088	4.97071	-6.25196	4.19968	-6.2861	NA	NA	1.3563e-07	4.4885e-12	6.67087e-07	4.05328e-10	2.6729e-05	3.25549e-10	NA	NA	7.41115e-05	1.28955e-09	0.000721303	1.54103e-07	0.00948271	8.69316e-08	NA	NA
TCF19	0.999937	0.98655	Brain_Cerebellar_Hemisphere	0.999922	Cells_Cultured_fibroblasts	NA	1	1	1	0	3	-5.27107	6.92088	4.97071	-6.25196	4.74778	-6.2861	NA	NA	1.3563e-07	4.4885e-12	6.67087e-07	4.05328e-10	2.05658e-06	3.25549e-10	NA	NA	7.41115e-05	1.28955e-09	0.000721303	1.54103e-07	0.00118348	9.15768e-08	NA	NA
TCF19	0.999937	0.98655	Brain_Cerebellar_Hemisphere	0.999924	Cells_EBV-transformed_lymphocytes	NA	1	1	1	0	3	-5.27107	6.92088	4.97071	-6.25196	5.15204	-6.2861	NA	NA	1.3563e-07	4.4885e-12	6.67087e-07	4.05328e-10	2.57669e-07	3.25549e-10	NA	NA	7.41115e-05	1.28955e-09	0.000721303	1.54103e-07	0.000271841	7.75849e-08	NA	NA
TCF19	0.999937	0.98655	Brain_Cerebellar_Hemisphere	0.999951	Colon_Sigmoid	NA	1	1	1	0	3	-5.27107	6.92088	4.97071	-6.25196	5.07896	-6.2861	NA	NA	1.3563e-07	4.4885e-12	6.67087e-07	4.05328e-10	3.79512e-07	3.25549e-10	NA	NA	7.41115e-05	1.28955e-09	0.000721303	1.54103e-07	0.000268662	8.7298e-08	NA	NA
TCF19	0.999937	0.98655	Brain_Cerebellar_Hemisphere	0.99979	Colon_Transverse	NA	1	1	1	0	3	-5.27107	6.92088	4.97071	-6.25196	-5.2977	6.34994	NA	NA	1.3563e-07	4.4885e-12	6.67087e-07	4.05328e-10	1.17272e-07	2.15396e-10	NA	NA	7.41115e-05	1.28955e-09	0.000721303	1.54103e-07	9.46897e-05	6.56788e-08	NA	NA
TCF19	0.999937	0.98655	Brain_Cerebellar_Hemisphere	0.999954	Esophagus_Gastroesophageal_Junction	NA	1	1	1	0	3	-5.27107	6.92088	4.97071	-6.25196	5.14612	-6.2861	NA	NA	1.3563e-07	4.4885e-12	6.67087e-07	4.05328e-10	2.65928e-07	3.25549e-10	NA	NA	7.41115e-05	1.28955e-09	0.000721303	1.54103e-07	0.000198975	8.62466e-08	NA	NA
TCF19	0.999937	0.98655	Brain_Cerebellar_Hemisphere	0.999935	Esophagus_Mucosa	NA	1	1	1	0	3	-5.27107	6.92088	4.97071	-6.25196	-4.75745	6.2861	NA	NA	1.3563e-07	4.4885e-12	6.67087e-07	4.05328e-10	1.96052e-06	3.25549e-10	NA	NA	7.41115e-05	1.28955e-09	0.000721303	1.54103e-07	0.00102477	8.58541e-08	NA	NA
TCF19	0.999937	0.98655	Brain_Cerebellar_Hemisphere	0.999952	Esophagus_Muscularis	NA	1	1	1	0	3	-5.27107	6.92088	4.97071	-6.25196	-5.02399	6.2861	NA	NA	1.3563e-07	4.4885e-12	6.67087e-07	4.05328e-10	5.06086e-07	3.25549e-10	NA	NA	7.41115e-05	1.28955e-09	0.000721303	1.54103e-07	0.000392216	8.80832e-08	NA	NA
TCF19	0.999937	0.98655	Brain_Cerebellar_Hemisphere	0.999914	Heart_Atrial_Appendage	NA	1	1	1	0	3	-5.27107	6.92088	4.97071	-6.25196	-4.31374	6.2861	NA	NA	1.3563e-07	4.4885e-12	6.67087e-07	4.05328e-10	1.60518e-05	3.25549e-10	NA	NA	7.41115e-05	1.28955e-09	0.000721303	1.54103e-07	0.00793777	9.32829e-08	NA	NA
TCF19	0.999937	0.98655	Brain_Cerebellar_Hemisphere	0.999018	Kidney_Cortex	NA	1	1	1	0	3	-5.27107	6.92088	4.97071	-6.25196	-4.41362	6.35108	NA	NA	1.3563e-07	4.4885e-12	6.67087e-07	4.05328e-10	1.01658e-05	2.13803e-10	NA	NA	7.41115e-05	1.28955e-09	0.000721303	1.54103e-07	0.00468794	1.01551e-07	NA	NA
TCF19	0.999937	0.98655	Brain_Cerebellar_Hemisphere	0.999934	Lung	NA	1	1	1	0	3	-5.27107	6.92088	4.97071	-6.25196	-5.25372	6.2861	NA	NA	1.3563e-07	4.4885e-12	6.67087e-07	4.05328e-10	1.49054e-07	3.25549e-10	NA	NA	7.41115e-05	1.28955e-09	0.000721303	1.54103e-07	0.000121397	9.039e-08	NA	NA
TCF19	0.999937	0.98655	Brain_Cerebellar_Hemisphere	0.999956	Minor_Salivary_Gland	NA	1	1	1	0	3	-5.27107	6.92088	4.97071	-6.25196	5.52813	-6.2861	NA	NA	1.3563e-07	4.4885e-12	6.67087e-07	4.05328e-10	3.23658e-08	3.25549e-10	NA	NA	7.41115e-05	1.28955e-09	0.000721303	1.54103e-07	3.57246e-05	9.84636e-08	NA	NA
TCF19	0.999937	0.98655	Brain_Cerebellar_Hemisphere	0.999891	Nerve_Tibial	NA	1	1	1	0	3	-5.27107	6.92088	4.97071	-6.25196	4.65688	-6.2861	NA	NA	1.3563e-07	4.4885e-12	6.67087e-07	4.05328e-10	3.21035e-06	3.25549e-10	NA	NA	7.41115e-05	1.28955e-09	0.000721303	1.54103e-07	0.00216033	9.0961e-08	NA	NA
TCF19	0.999937	0.98655	Brain_Cerebellar_Hemisphere	0.999933	Ovary	NA	1	1	1	0	3	-5.27107	6.92088	4.97071	-6.25196	-5.52813	6.2861	NA	NA	1.3563e-07	4.4885e-12	6.67087e-07	4.05328e-10	3.23658e-08	3.25549e-10	NA	NA	7.41115e-05	1.28955e-09	0.000721303	1.54103e-07	2.91775e-05	9.86043e-08	NA	NA
TCF19	0.999937	0.98655	Brain_Cerebellar_Hemisphere	0.999917	Prostate	NA	1	1	1	0	3	-5.27107	6.92088	4.97071	-6.25196	4.61207	-6.2861	NA	NA	1.3563e-07	4.4885e-12	6.67087e-07	4.05328e-10	3.98682e-06	3.25549e-10	NA	NA	7.41115e-05	1.28955e-09	0.000721303	1.54103e-07	0.00217844	9.26146e-08	NA	NA
TCF19	0.999937	0.98655	Brain_Cerebellar_Hemisphere	0.999924	Skin_Not_Sun_Exposed_Suprapubic	NA	1	1	1	0	3	-5.27107	6.92088	4.97071	-6.25196	-4.81459	6.2861	NA	NA	1.3563e-07	4.4885e-12	6.67087e-07	4.05328e-10	1.47504e-06	3.25549e-10	NA	NA	7.41115e-05	1.28955e-09	0.000721303	1.54103e-07	0.000928481	9.46471e-08	NA	NA
TCF19	0.999937	0.98655	Brain_Cerebellar_Hemisphere	0.999937	Skin_Sun_Exposed_Lower_leg	NA	1	1	1	0	3	-5.27107	6.92088	4.97071	-6.25196	-4.88226	6.2861	NA	NA	1.3563e-07	4.4885e-12	6.67087e-07	4.05328e-10	1.04877e-06	3.25549e-10	NA	NA	7.41115e-05	1.28955e-09	0.000721303	1.54103e-07	0.00075286	8.38476e-08	NA	NA
TCF19	0.999937	0.98655	Brain_Cerebellar_Hemisphere	0.999071	Small_Intestine_Terminal_Ileum	NA	1	1	1	0	3	-5.27107	6.92088	4.97071	-6.25196	-4.61207	6.35108	NA	NA	1.3563e-07	4.4885e-12	6.67087e-07	4.05328e-10	3.98672e-06	2.13803e-10	NA	NA	7.41115e-05	1.28955e-09	0.000721303	1.54103e-07	0.00248476	6.47674e-08	NA	NA
TCF19	0.999937	0.98655	Brain_Cerebellar_Hemisphere	0.99995	Spleen	NA	1	1	1	0	3	-5.27107	6.92088	4.97071	-6.25196	4.57245	-6.2861	NA	NA	1.3563e-07	4.4885e-12	6.67087e-07	4.05328e-10	4.82062e-06	3.25549e-10	NA	NA	7.41115e-05	1.28955e-09	0.000721303	1.54103e-07	0.00300287	8.69746e-08	NA	NA
TCF19	0.999937	0.98655	Brain_Cerebellar_Hemisphere	0.999943	Stomach	NA	1	1	1	0	3	-5.27107	6.92088	4.97071	-6.25196	-5.52813	6.2861	NA	NA	1.3563e-07	4.4885e-12	6.67087e-07	4.05328e-10	3.23658e-08	3.25549e-10	NA	NA	7.41115e-05	1.28955e-09	0.000721303	1.54103e-07	3.59671e-05	1.08776e-07	NA	NA
TCF19	0.999937	0.98655	Brain_Cerebellar_Hemisphere	0.999925	Uterus	NA	1	1	1	0	3	-5.27107	6.92088	4.97071	-6.25196	-5.29885	6.2861	NA	NA	1.3563e-07	4.4885e-12	6.67087e-07	4.05328e-10	1.16532e-07	3.25549e-10	NA	NA	7.41115e-05	1.28955e-09	0.000721303	1.54103e-07	8.61009e-05	9.43318e-08	NA	NA
TCF19	0.999937	0.98655	Brain_Cerebellar_Hemisphere	0.999947	Vagina	NA	1	1	1	0	3	-5.27107	6.92088	4.97071	-6.25196	-4.96136	6.2861	NA	NA	1.3563e-07	4.4885e-12	6.67087e-07	4.05328e-10	7.00009e-07	3.25549e-10	NA	NA	7.41115e-05	1.28955e-09	0.000721303	1.54103e-07	0.000456629	1.07931e-07	NA	NA
TCF19	0.999937	0.98655	Brain_Cerebellar_Hemisphere	0.999864	smultixcan	NA	1	1	1	0	3	-5.27107	6.92088	4.97071	-6.25196	4.79655	-6.09449	NA	NA	1.3563e-07	4.4885e-12	6.67087e-07	4.05328e-10	2.76446e-07	5.27371e-10	NA	NA	7.41115e-05	1.28955e-09	0.000721303	1.54103e-07	0.000189526	1.3001e-07	NA	NA
TCF19	0.999937	0.990004	Brain_Cerebellum	0.999928	Adipose_Subcutaneous	NA	1	1	1	0	3	-5.27107	6.92088	5.05642	-6.40586	3.95328	-6.2861	NA	NA	1.3563e-07	4.4885e-12	4.27191e-07	1.49529e-10	7.70874e-05	3.25549e-10	NA	NA	7.41115e-05	1.28955e-09	0.000471968	5.00754e-08	0.0285396	9.13887e-08	NA	NA
TCF19	0.999937	0.990004	Brain_Cerebellum	0.99994	Adipose_Visceral_Omentum	NA	1	1	1	0	3	-5.27107	6.92088	5.05642	-6.40586	-5.52813	6.2861	NA	NA	1.3563e-07	4.4885e-12	4.27191e-07	1.49529e-10	3.23658e-08	3.25549e-10	NA	NA	7.41115e-05	1.28955e-09	0.000471968	5.00754e-08	3.88886e-05	9.12366e-08	NA	NA
TCF19	0.999937	0.990004	Brain_Cerebellum	0.999954	Artery_Aorta	NA	1	1	1	0	3	-5.27107	6.92088	5.05642	-6.40586	-5.11817	6.2861	NA	NA	1.3563e-07	4.4885e-12	4.27191e-07	1.49529e-10	3.08507e-07	3.25549e-10	NA	NA	7.41115e-05	1.28955e-09	0.000471968	5.00754e-08	0.000218121	8.67562e-08	NA	NA
TCF19	0.999937	0.990004	Brain_Cerebellum	0.999919	Artery_Coronary	NA	1	1	1	0	3	-5.27107	6.92088	5.05642	-6.40586	-5.52813	6.2861	NA	NA	1.3563e-07	4.4885e-12	4.27191e-07	1.49529e-10	3.23658e-08	3.25549e-10	NA	NA	7.41115e-05	1.28955e-09	0.000471968	5.00754e-08	4.3652e-05	9.44718e-08	NA	NA
TCF19	0.999937	0.990004	Brain_Cerebellum	0.99995	Artery_Tibial	NA	1	1	1	0	3	-5.27107	6.92088	5.05642	-6.40586	5.02945	-6.2861	NA	NA	1.3563e-07	4.4885e-12	4.27191e-07	1.49529e-10	4.91887e-07	3.25549e-10	NA	NA	7.41115e-05	1.28955e-09	0.000471968	5.00754e-08	0.000369273	9.25903e-08	NA	NA
TCF19	0.999937	0.990004	Brain_Cerebellum	0.999934	Brain_Cerebellar_Hemisphere	NA	1	1	1	0	3	-5.27107	6.92088	5.05642	-6.40586	-5.52813	6.2861	NA	NA	1.3563e-07	4.4885e-12	4.27191e-07	1.49529e-10	3.23658e-08	3.25549e-10	NA	NA	7.41115e-05	1.28955e-09	0.000471968	5.00754e-08	8.50162e-05	8.68438e-08	NA	NA
TCF19	0.999937	0.990004	Brain_Cerebellum	0.999955	Brain_Cerebellum	NA	1	1	1	0	3	-5.27107	6.92088	5.05642	-6.40586	-5.05848	6.2861	NA	NA	1.3563e-07	4.4885e-12	4.27191e-07	1.49529e-10	4.22604e-07	3.25549e-10	NA	NA	7.41115e-05	1.28955e-09	0.000471968	5.00754e-08	0.000450837	9.43566e-08	NA	NA
TCF19	0.999937	0.990004	Brain_Cerebellum	0.99991	Brain_Spinal_cord_cervical_c-1	NA	1	1	1	0	3	-5.27107	6.92088	5.05642	-6.40586	5.52813	-6.2861	NA	NA	1.3563e-07	4.4885e-12	4.27191e-07	1.49529e-10	3.23658e-08	3.25549e-10	NA	NA	7.41115e-05	1.28955e-09	0.000471968	5.00754e-08	7.37972e-05	1.17555e-07	NA	NA
TCF19	0.999937	0.990004	Brain_Cerebellum	0.999909	Breast_Mammary_Tissue	NA	1	1	1	0	3	-5.27107	6.92088	5.05642	-6.40586	4.19968	-6.2861	NA	NA	1.3563e-07	4.4885e-12	4.27191e-07	1.49529e-10	2.6729e-05	3.25549e-10	NA	NA	7.41115e-05	1.28955e-09	0.000471968	5.00754e-08	0.00948271	8.69316e-08	NA	NA
TCF19	0.999937	0.990004	Brain_Cerebellum	0.999922	Cells_Cultured_fibroblasts	NA	1	1	1	0	3	-5.27107	6.92088	5.05642	-6.40586	4.74778	-6.2861	NA	NA	1.3563e-07	4.4885e-12	4.27191e-07	1.49529e-10	2.05658e-06	3.25549e-10	NA	NA	7.41115e-05	1.28955e-09	0.000471968	5.00754e-08	0.00118348	9.15768e-08	NA	NA
TCF19	0.999937	0.990004	Brain_Cerebellum	0.999924	Cells_EBV-transformed_lymphocytes	NA	1	1	1	0	3	-5.27107	6.92088	5.05642	-6.40586	5.15204	-6.2861	NA	NA	1.3563e-07	4.4885e-12	4.27191e-07	1.49529e-10	2.57669e-07	3.25549e-10	NA	NA	7.41115e-05	1.28955e-09	0.000471968	5.00754e-08	0.000271841	7.75849e-08	NA	NA
TCF19	0.999937	0.990004	Brain_Cerebellum	0.999951	Colon_Sigmoid	NA	1	1	1	0	3	-5.27107	6.92088	5.05642	-6.40586	5.07896	-6.2861	NA	NA	1.3563e-07	4.4885e-12	4.27191e-07	1.49529e-10	3.79512e-07	3.25549e-10	NA	NA	7.41115e-05	1.28955e-09	0.000471968	5.00754e-08	0.000268662	8.7298e-08	NA	NA
TCF19	0.999937	0.990004	Brain_Cerebellum	0.99979	Colon_Transverse	NA	1	1	1	0	3	-5.27107	6.92088	5.05642	-6.40586	-5.2977	6.34994	NA	NA	1.3563e-07	4.4885e-12	4.27191e-07	1.49529e-10	1.17272e-07	2.15396e-10	NA	NA	7.41115e-05	1.28955e-09	0.000471968	5.00754e-08	9.46897e-05	6.56788e-08	NA	NA
TCF19	0.999937	0.990004	Brain_Cerebellum	0.999954	Esophagus_Gastroesophageal_Junction	NA	1	1	1	0	3	-5.27107	6.92088	5.05642	-6.40586	5.14612	-6.2861	NA	NA	1.3563e-07	4.4885e-12	4.27191e-07	1.49529e-10	2.65928e-07	3.25549e-10	NA	NA	7.41115e-05	1.28955e-09	0.000471968	5.00754e-08	0.000198975	8.62466e-08	NA	NA
TCF19	0.999937	0.990004	Brain_Cerebellum	0.999935	Esophagus_Mucosa	NA	1	1	1	0	3	-5.27107	6.92088	5.05642	-6.40586	-4.75745	6.2861	NA	NA	1.3563e-07	4.4885e-12	4.27191e-07	1.49529e-10	1.96052e-06	3.25549e-10	NA	NA	7.41115e-05	1.28955e-09	0.000471968	5.00754e-08	0.00102477	8.58541e-08	NA	NA
TCF19	0.999937	0.990004	Brain_Cerebellum	0.999952	Esophagus_Muscularis	NA	1	1	1	0	3	-5.27107	6.92088	5.05642	-6.40586	-5.02399	6.2861	NA	NA	1.3563e-07	4.4885e-12	4.27191e-07	1.49529e-10	5.06086e-07	3.25549e-10	NA	NA	7.41115e-05	1.28955e-09	0.000471968	5.00754e-08	0.000392216	8.80832e-08	NA	NA
TCF19	0.999937	0.990004	Brain_Cerebellum	0.999914	Heart_Atrial_Appendage	NA	1	1	1	0	3	-5.27107	6.92088	5.05642	-6.40586	-4.31374	6.2861	NA	NA	1.3563e-07	4.4885e-12	4.27191e-07	1.49529e-10	1.60518e-05	3.25549e-10	NA	NA	7.41115e-05	1.28955e-09	0.000471968	5.00754e-08	0.00793777	9.32829e-08	NA	NA
TCF19	0.999937	0.990004	Brain_Cerebellum	0.999018	Kidney_Cortex	NA	1	1	1	0	3	-5.27107	6.92088	5.05642	-6.40586	-4.41362	6.35108	NA	NA	1.3563e-07	4.4885e-12	4.27191e-07	1.49529e-10	1.01658e-05	2.13803e-10	NA	NA	7.41115e-05	1.28955e-09	0.000471968	5.00754e-08	0.00468794	1.01551e-07	NA	NA
TCF19	0.999937	0.990004	Brain_Cerebellum	0.999934	Lung	NA	1	1	1	0	3	-5.27107	6.92088	5.05642	-6.40586	-5.25372	6.2861	NA	NA	1.3563e-07	4.4885e-12	4.27191e-07	1.49529e-10	1.49054e-07	3.25549e-10	NA	NA	7.41115e-05	1.28955e-09	0.000471968	5.00754e-08	0.000121397	9.039e-08	NA	NA
TCF19	0.999937	0.990004	Brain_Cerebellum	0.999956	Minor_Salivary_Gland	NA	1	1	1	0	3	-5.27107	6.92088	5.05642	-6.40586	5.52813	-6.2861	NA	NA	1.3563e-07	4.4885e-12	4.27191e-07	1.49529e-10	3.23658e-08	3.25549e-10	NA	NA	7.41115e-05	1.28955e-09	0.000471968	5.00754e-08	3.57246e-05	9.84636e-08	NA	NA
TCF19	0.999937	0.990004	Brain_Cerebellum	0.999891	Nerve_Tibial	NA	1	1	1	0	3	-5.27107	6.92088	5.05642	-6.40586	4.65688	-6.2861	NA	NA	1.3563e-07	4.4885e-12	4.27191e-07	1.49529e-10	3.21035e-06	3.25549e-10	NA	NA	7.41115e-05	1.28955e-09	0.000471968	5.00754e-08	0.00216033	9.0961e-08	NA	NA
TCF19	0.999937	0.990004	Brain_Cerebellum	0.999933	Ovary	NA	1	1	1	0	3	-5.27107	6.92088	5.05642	-6.40586	-5.52813	6.2861	NA	NA	1.3563e-07	4.4885e-12	4.27191e-07	1.49529e-10	3.23658e-08	3.25549e-10	NA	NA	7.41115e-05	1.28955e-09	0.000471968	5.00754e-08	2.91775e-05	9.86043e-08	NA	NA
TCF19	0.999937	0.990004	Brain_Cerebellum	0.999917	Prostate	NA	1	1	1	0	3	-5.27107	6.92088	5.05642	-6.40586	4.61207	-6.2861	NA	NA	1.3563e-07	4.4885e-12	4.27191e-07	1.49529e-10	3.98682e-06	3.25549e-10	NA	NA	7.41115e-05	1.28955e-09	0.000471968	5.00754e-08	0.00217844	9.26146e-08	NA	NA
TCF19	0.999937	0.990004	Brain_Cerebellum	0.999924	Skin_Not_Sun_Exposed_Suprapubic	NA	1	1	1	0	3	-5.27107	6.92088	5.05642	-6.40586	-4.81459	6.2861	NA	NA	1.3563e-07	4.4885e-12	4.27191e-07	1.49529e-10	1.47504e-06	3.25549e-10	NA	NA	7.41115e-05	1.28955e-09	0.000471968	5.00754e-08	0.000928481	9.46471e-08	NA	NA
TCF19	0.999937	0.990004	Brain_Cerebellum	0.999937	Skin_Sun_Exposed_Lower_leg	NA	1	1	1	0	3	-5.27107	6.92088	5.05642	-6.40586	-4.88226	6.2861	NA	NA	1.3563e-07	4.4885e-12	4.27191e-07	1.49529e-10	1.04877e-06	3.25549e-10	NA	NA	7.41115e-05	1.28955e-09	0.000471968	5.00754e-08	0.00075286	8.38476e-08	NA	NA
TCF19	0.999937	0.990004	Brain_Cerebellum	0.999071	Small_Intestine_Terminal_Ileum	NA	1	1	1	0	3	-5.27107	6.92088	5.05642	-6.40586	-4.61207	6.35108	NA	NA	1.3563e-07	4.4885e-12	4.27191e-07	1.49529e-10	3.98672e-06	2.13803e-10	NA	NA	7.41115e-05	1.28955e-09	0.000471968	5.00754e-08	0.00248476	6.47674e-08	NA	NA
TCF19	0.999937	0.990004	Brain_Cerebellum	0.99995	Spleen	NA	1	1	1	0	3	-5.27107	6.92088	5.05642	-6.40586	4.57245	-6.2861	NA	NA	1.3563e-07	4.4885e-12	4.27191e-07	1.49529e-10	4.82062e-06	3.25549e-10	NA	NA	7.41115e-05	1.28955e-09	0.000471968	5.00754e-08	0.00300287	8.69746e-08	NA	NA
TCF19	0.999937	0.990004	Brain_Cerebellum	0.999943	Stomach	NA	1	1	1	0	3	-5.27107	6.92088	5.05642	-6.40586	-5.52813	6.2861	NA	NA	1.3563e-07	4.4885e-12	4.27191e-07	1.49529e-10	3.23658e-08	3.25549e-10	NA	NA	7.41115e-05	1.28955e-09	0.000471968	5.00754e-08	3.59671e-05	1.08776e-07	NA	NA
TCF19	0.999937	0.990004	Brain_Cerebellum	0.999925	Uterus	NA	1	1	1	0	3	-5.27107	6.92088	5.05642	-6.40586	-5.29885	6.2861	NA	NA	1.3563e-07	4.4885e-12	4.27191e-07	1.49529e-10	1.16532e-07	3.25549e-10	NA	NA	7.41115e-05	1.28955e-09	0.000471968	5.00754e-08	8.61009e-05	9.43318e-08	NA	NA
TCF19	0.999937	0.990004	Brain_Cerebellum	0.999947	Vagina	NA	1	1	1	0	3	-5.27107	6.92088	5.05642	-6.40586	-4.96136	6.2861	NA	NA	1.3563e-07	4.4885e-12	4.27191e-07	1.49529e-10	7.00009e-07	3.25549e-10	NA	NA	7.41115e-05	1.28955e-09	0.000471968	5.00754e-08	0.000456629	1.07931e-07	NA	NA
TCF19	0.999937	0.990004	Brain_Cerebellum	0.999864	smultixcan	NA	1	1	1	0	3	-5.27107	6.92088	5.05642	-6.40586	4.79655	-6.09449	NA	NA	1.3563e-07	4.4885e-12	4.27191e-07	1.49529e-10	2.76446e-07	5.27371e-10	NA	NA	7.41115e-05	1.28955e-09	0.000471968	5.00754e-08	0.000189526	1.3001e-07	NA	NA
TCF19	0.999937	0.979122	Brain_Cortex	0.999928	Adipose_Subcutaneous	NA	1	1	1	0	3	-5.27107	6.92088	4.90999	-5.71026	3.95328	-6.2861	NA	NA	1.3563e-07	4.4885e-12	9.10825e-07	1.12807e-08	7.70874e-05	3.25549e-10	NA	NA	7.41115e-05	1.28955e-09	0.000804779	2.66614e-06	0.0285396	9.13887e-08	NA	NA
TCF19	0.999937	0.979122	Brain_Cortex	0.99994	Adipose_Visceral_Omentum	NA	1	1	1	0	3	-5.27107	6.92088	4.90999	-5.71026	-5.52813	6.2861	NA	NA	1.3563e-07	4.4885e-12	9.10825e-07	1.12807e-08	3.23658e-08	3.25549e-10	NA	NA	7.41115e-05	1.28955e-09	0.000804779	2.66614e-06	3.88886e-05	9.12366e-08	NA	NA
TCF19	0.999937	0.979122	Brain_Cortex	0.999954	Artery_Aorta	NA	1	1	1	0	3	-5.27107	6.92088	4.90999	-5.71026	-5.11817	6.2861	NA	NA	1.3563e-07	4.4885e-12	9.10825e-07	1.12807e-08	3.08507e-07	3.25549e-10	NA	NA	7.41115e-05	1.28955e-09	0.000804779	2.66614e-06	0.000218121	8.67562e-08	NA	NA
TCF19	0.999937	0.979122	Brain_Cortex	0.999919	Artery_Coronary	NA	1	1	1	0	3	-5.27107	6.92088	4.90999	-5.71026	-5.52813	6.2861	NA	NA	1.3563e-07	4.4885e-12	9.10825e-07	1.12807e-08	3.23658e-08	3.25549e-10	NA	NA	7.41115e-05	1.28955e-09	0.000804779	2.66614e-06	4.3652e-05	9.44718e-08	NA	NA
TCF19	0.999937	0.979122	Brain_Cortex	0.99995	Artery_Tibial	NA	1	1	1	0	3	-5.27107	6.92088	4.90999	-5.71026	5.02945	-6.2861	NA	NA	1.3563e-07	4.4885e-12	9.10825e-07	1.12807e-08	4.91887e-07	3.25549e-10	NA	NA	7.41115e-05	1.28955e-09	0.000804779	2.66614e-06	0.000369273	9.25903e-08	NA	NA
TCF19	0.999937	0.979122	Brain_Cortex	0.999934	Brain_Cerebellar_Hemisphere	NA	1	1	1	0	3	-5.27107	6.92088	4.90999	-5.71026	-5.52813	6.2861	NA	NA	1.3563e-07	4.4885e-12	9.10825e-07	1.12807e-08	3.23658e-08	3.25549e-10	NA	NA	7.41115e-05	1.28955e-09	0.000804779	2.66614e-06	8.50162e-05	8.68438e-08	NA	NA
TCF19	0.999937	0.979122	Brain_Cortex	0.999955	Brain_Cerebellum	NA	1	1	1	0	3	-5.27107	6.92088	4.90999	-5.71026	-5.05848	6.2861	NA	NA	1.3563e-07	4.4885e-12	9.10825e-07	1.12807e-08	4.22604e-07	3.25549e-10	NA	NA	7.41115e-05	1.28955e-09	0.000804779	2.66614e-06	0.000450837	9.43566e-08	NA	NA
TCF19	0.999937	0.979122	Brain_Cortex	0.99991	Brain_Spinal_cord_cervical_c-1	NA	1	1	1	0	3	-5.27107	6.92088	4.90999	-5.71026	5.52813	-6.2861	NA	NA	1.3563e-07	4.4885e-12	9.10825e-07	1.12807e-08	3.23658e-08	3.25549e-10	NA	NA	7.41115e-05	1.28955e-09	0.000804779	2.66614e-06	7.37972e-05	1.17555e-07	NA	NA
TCF19	0.999937	0.979122	Brain_Cortex	0.999909	Breast_Mammary_Tissue	NA	1	1	1	0	3	-5.27107	6.92088	4.90999	-5.71026	4.19968	-6.2861	NA	NA	1.3563e-07	4.4885e-12	9.10825e-07	1.12807e-08	2.6729e-05	3.25549e-10	NA	NA	7.41115e-05	1.28955e-09	0.000804779	2.66614e-06	0.00948271	8.69316e-08	NA	NA
TCF19	0.999937	0.979122	Brain_Cortex	0.999922	Cells_Cultured_fibroblasts	NA	1	1	1	0	3	-5.27107	6.92088	4.90999	-5.71026	4.74778	-6.2861	NA	NA	1.3563e-07	4.4885e-12	9.10825e-07	1.12807e-08	2.05658e-06	3.25549e-10	NA	NA	7.41115e-05	1.28955e-09	0.000804779	2.66614e-06	0.00118348	9.15768e-08	NA	NA
TCF19	0.999937	0.979122	Brain_Cortex	0.999924	Cells_EBV-transformed_lymphocytes	NA	1	1	1	0	3	-5.27107	6.92088	4.90999	-5.71026	5.15204	-6.2861	NA	NA	1.3563e-07	4.4885e-12	9.10825e-07	1.12807e-08	2.57669e-07	3.25549e-10	NA	NA	7.41115e-05	1.28955e-09	0.000804779	2.66614e-06	0.000271841	7.75849e-08	NA	NA
TCF19	0.999937	0.979122	Brain_Cortex	0.999951	Colon_Sigmoid	NA	1	1	1	0	3	-5.27107	6.92088	4.90999	-5.71026	5.07896	-6.2861	NA	NA	1.3563e-07	4.4885e-12	9.10825e-07	1.12807e-08	3.79512e-07	3.25549e-10	NA	NA	7.41115e-05	1.28955e-09	0.000804779	2.66614e-06	0.000268662	8.7298e-08	NA	NA
TCF19	0.999937	0.979122	Brain_Cortex	0.99979	Colon_Transverse	NA	1	1	1	0	3	-5.27107	6.92088	4.90999	-5.71026	-5.2977	6.34994	NA	NA	1.3563e-07	4.4885e-12	9.10825e-07	1.12807e-08	1.17272e-07	2.15396e-10	NA	NA	7.41115e-05	1.28955e-09	0.000804779	2.66614e-06	9.46897e-05	6.56788e-08	NA	NA
TCF19	0.999937	0.979122	Brain_Cortex	0.999954	Esophagus_Gastroesophageal_Junction	NA	1	1	1	0	3	-5.27107	6.92088	4.90999	-5.71026	5.14612	-6.2861	NA	NA	1.3563e-07	4.4885e-12	9.10825e-07	1.12807e-08	2.65928e-07	3.25549e-10	NA	NA	7.41115e-05	1.28955e-09	0.000804779	2.66614e-06	0.000198975	8.62466e-08	NA	NA
TCF19	0.999937	0.979122	Brain_Cortex	0.999935	Esophagus_Mucosa	NA	1	1	1	0	3	-5.27107	6.92088	4.90999	-5.71026	-4.75745	6.2861	NA	NA	1.3563e-07	4.4885e-12	9.10825e-07	1.12807e-08	1.96052e-06	3.25549e-10	NA	NA	7.41115e-05	1.28955e-09	0.000804779	2.66614e-06	0.00102477	8.58541e-08	NA	NA
TCF19	0.999937	0.979122	Brain_Cortex	0.999952	Esophagus_Muscularis	NA	1	1	1	0	3	-5.27107	6.92088	4.90999	-5.71026	-5.02399	6.2861	NA	NA	1.3563e-07	4.4885e-12	9.10825e-07	1.12807e-08	5.06086e-07	3.25549e-10	NA	NA	7.41115e-05	1.28955e-09	0.000804779	2.66614e-06	0.000392216	8.80832e-08	NA	NA
TCF19	0.999937	0.979122	Brain_Cortex	0.999914	Heart_Atrial_Appendage	NA	1	1	1	0	3	-5.27107	6.92088	4.90999	-5.71026	-4.31374	6.2861	NA	NA	1.3563e-07	4.4885e-12	9.10825e-07	1.12807e-08	1.60518e-05	3.25549e-10	NA	NA	7.41115e-05	1.28955e-09	0.000804779	2.66614e-06	0.00793777	9.32829e-08	NA	NA
TCF19	0.999937	0.979122	Brain_Cortex	0.999018	Kidney_Cortex	NA	1	1	1	0	3	-5.27107	6.92088	4.90999	-5.71026	-4.41362	6.35108	NA	NA	1.3563e-07	4.4885e-12	9.10825e-07	1.12807e-08	1.01658e-05	2.13803e-10	NA	NA	7.41115e-05	1.28955e-09	0.000804779	2.66614e-06	0.00468794	1.01551e-07	NA	NA
TCF19	0.999937	0.979122	Brain_Cortex	0.999934	Lung	NA	1	1	1	0	3	-5.27107	6.92088	4.90999	-5.71026	-5.25372	6.2861	NA	NA	1.3563e-07	4.4885e-12	9.10825e-07	1.12807e-08	1.49054e-07	3.25549e-10	NA	NA	7.41115e-05	1.28955e-09	0.000804779	2.66614e-06	0.000121397	9.039e-08	NA	NA
TCF19	0.999937	0.979122	Brain_Cortex	0.999956	Minor_Salivary_Gland	NA	1	1	1	0	3	-5.27107	6.92088	4.90999	-5.71026	5.52813	-6.2861	NA	NA	1.3563e-07	4.4885e-12	9.10825e-07	1.12807e-08	3.23658e-08	3.25549e-10	NA	NA	7.41115e-05	1.28955e-09	0.000804779	2.66614e-06	3.57246e-05	9.84636e-08	NA	NA
TCF19	0.999937	0.979122	Brain_Cortex	0.999891	Nerve_Tibial	NA	1	1	1	0	3	-5.27107	6.92088	4.90999	-5.71026	4.65688	-6.2861	NA	NA	1.3563e-07	4.4885e-12	9.10825e-07	1.12807e-08	3.21035e-06	3.25549e-10	NA	NA	7.41115e-05	1.28955e-09	0.000804779	2.66614e-06	0.00216033	9.0961e-08	NA	NA
TCF19	0.999937	0.979122	Brain_Cortex	0.999933	Ovary	NA	1	1	1	0	3	-5.27107	6.92088	4.90999	-5.71026	-5.52813	6.2861	NA	NA	1.3563e-07	4.4885e-12	9.10825e-07	1.12807e-08	3.23658e-08	3.25549e-10	NA	NA	7.41115e-05	1.28955e-09	0.000804779	2.66614e-06	2.91775e-05	9.86043e-08	NA	NA
TCF19	0.999937	0.979122	Brain_Cortex	0.999917	Prostate	NA	1	1	1	0	3	-5.27107	6.92088	4.90999	-5.71026	4.61207	-6.2861	NA	NA	1.3563e-07	4.4885e-12	9.10825e-07	1.12807e-08	3.98682e-06	3.25549e-10	NA	NA	7.41115e-05	1.28955e-09	0.000804779	2.66614e-06	0.00217844	9.26146e-08	NA	NA
TCF19	0.999937	0.979122	Brain_Cortex	0.999924	Skin_Not_Sun_Exposed_Suprapubic	NA	1	1	1	0	3	-5.27107	6.92088	4.90999	-5.71026	-4.81459	6.2861	NA	NA	1.3563e-07	4.4885e-12	9.10825e-07	1.12807e-08	1.47504e-06	3.25549e-10	NA	NA	7.41115e-05	1.28955e-09	0.000804779	2.66614e-06	0.000928481	9.46471e-08	NA	NA
TCF19	0.999937	0.979122	Brain_Cortex	0.999937	Skin_Sun_Exposed_Lower_leg	NA	1	1	1	0	3	-5.27107	6.92088	4.90999	-5.71026	-4.88226	6.2861	NA	NA	1.3563e-07	4.4885e-12	9.10825e-07	1.12807e-08	1.04877e-06	3.25549e-10	NA	NA	7.41115e-05	1.28955e-09	0.000804779	2.66614e-06	0.00075286	8.38476e-08	NA	NA
TCF19	0.999937	0.979122	Brain_Cortex	0.999071	Small_Intestine_Terminal_Ileum	NA	1	1	1	0	3	-5.27107	6.92088	4.90999	-5.71026	-4.61207	6.35108	NA	NA	1.3563e-07	4.4885e-12	9.10825e-07	1.12807e-08	3.98672e-06	2.13803e-10	NA	NA	7.41115e-05	1.28955e-09	0.000804779	2.66614e-06	0.00248476	6.47674e-08	NA	NA
TCF19	0.999937	0.979122	Brain_Cortex	0.99995	Spleen	NA	1	1	1	0	3	-5.27107	6.92088	4.90999	-5.71026	4.57245	-6.2861	NA	NA	1.3563e-07	4.4885e-12	9.10825e-07	1.12807e-08	4.82062e-06	3.25549e-10	NA	NA	7.41115e-05	1.28955e-09	0.000804779	2.66614e-06	0.00300287	8.69746e-08	NA	NA
TCF19	0.999937	0.979122	Brain_Cortex	0.999943	Stomach	NA	1	1	1	0	3	-5.27107	6.92088	4.90999	-5.71026	-5.52813	6.2861	NA	NA	1.3563e-07	4.4885e-12	9.10825e-07	1.12807e-08	3.23658e-08	3.25549e-10	NA	NA	7.41115e-05	1.28955e-09	0.000804779	2.66614e-06	3.59671e-05	1.08776e-07	NA	NA
TCF19	0.999937	0.979122	Brain_Cortex	0.999925	Uterus	NA	1	1	1	0	3	-5.27107	6.92088	4.90999	-5.71026	-5.29885	6.2861	NA	NA	1.3563e-07	4.4885e-12	9.10825e-07	1.12807e-08	1.16532e-07	3.25549e-10	NA	NA	7.41115e-05	1.28955e-09	0.000804779	2.66614e-06	8.61009e-05	9.43318e-08	NA	NA
TCF19	0.999937	0.979122	Brain_Cortex	0.999947	Vagina	NA	1	1	1	0	3	-5.27107	6.92088	4.90999	-5.71026	-4.96136	6.2861	NA	NA	1.3563e-07	4.4885e-12	9.10825e-07	1.12807e-08	7.00009e-07	3.25549e-10	NA	NA	7.41115e-05	1.28955e-09	0.000804779	2.66614e-06	0.000456629	1.07931e-07	NA	NA
TCF19	0.999937	0.979122	Brain_Cortex	0.999864	smultixcan	NA	1	1	1	0	3	-5.27107	6.92088	4.90999	-5.71026	4.79655	-6.09449	NA	NA	1.3563e-07	4.4885e-12	9.10825e-07	1.12807e-08	2.76446e-07	5.27371e-10	NA	NA	7.41115e-05	1.28955e-09	0.000804779	2.66614e-06	0.000189526	1.3001e-07	NA	NA
TCF19	0.999937	0.9983	Brain_Frontal_Cortex_BA9	0.999928	Adipose_Subcutaneous	NA	1	1	1	0	3	-5.27107	6.92088	5.41053	-5.91619	3.95328	-6.2861	NA	NA	1.3563e-07	4.4885e-12	6.28394e-08	3.2949e-09	7.70874e-05	3.25549e-10	NA	NA	7.41115e-05	1.28955e-09	6.38292e-05	8.79737e-07	0.0285396	9.13887e-08	NA	NA
TCF19	0.999937	0.9983	Brain_Frontal_Cortex_BA9	0.99994	Adipose_Visceral_Omentum	NA	1	1	1	0	3	-5.27107	6.92088	5.41053	-5.91619	-5.52813	6.2861	NA	NA	1.3563e-07	4.4885e-12	6.28394e-08	3.2949e-09	3.23658e-08	3.25549e-10	NA	NA	7.41115e-05	1.28955e-09	6.38292e-05	8.79737e-07	3.88886e-05	9.12366e-08	NA	NA
TCF19	0.999937	0.9983	Brain_Frontal_Cortex_BA9	0.999954	Artery_Aorta	NA	1	1	1	0	3	-5.27107	6.92088	5.41053	-5.91619	-5.11817	6.2861	NA	NA	1.3563e-07	4.4885e-12	6.28394e-08	3.2949e-09	3.08507e-07	3.25549e-10	NA	NA	7.41115e-05	1.28955e-09	6.38292e-05	8.79737e-07	0.000218121	8.67562e-08	NA	NA
TCF19	0.999937	0.9983	Brain_Frontal_Cortex_BA9	0.999919	Artery_Coronary	NA	1	1	1	0	3	-5.27107	6.92088	5.41053	-5.91619	-5.52813	6.2861	NA	NA	1.3563e-07	4.4885e-12	6.28394e-08	3.2949e-09	3.23658e-08	3.25549e-10	NA	NA	7.41115e-05	1.28955e-09	6.38292e-05	8.79737e-07	4.3652e-05	9.44718e-08	NA	NA
TCF19	0.999937	0.9983	Brain_Frontal_Cortex_BA9	0.99995	Artery_Tibial	NA	1	1	1	0	3	-5.27107	6.92088	5.41053	-5.91619	5.02945	-6.2861	NA	NA	1.3563e-07	4.4885e-12	6.28394e-08	3.2949e-09	4.91887e-07	3.25549e-10	NA	NA	7.41115e-05	1.28955e-09	6.38292e-05	8.79737e-07	0.000369273	9.25903e-08	NA	NA
TCF19	0.999937	0.9983	Brain_Frontal_Cortex_BA9	0.999934	Brain_Cerebellar_Hemisphere	NA	1	1	1	0	3	-5.27107	6.92088	5.41053	-5.91619	-5.52813	6.2861	NA	NA	1.3563e-07	4.4885e-12	6.28394e-08	3.2949e-09	3.23658e-08	3.25549e-10	NA	NA	7.41115e-05	1.28955e-09	6.38292e-05	8.79737e-07	8.50162e-05	8.68438e-08	NA	NA
TCF19	0.999937	0.9983	Brain_Frontal_Cortex_BA9	0.999955	Brain_Cerebellum	NA	1	1	1	0	3	-5.27107	6.92088	5.41053	-5.91619	-5.05848	6.2861	NA	NA	1.3563e-07	4.4885e-12	6.28394e-08	3.2949e-09	4.22604e-07	3.25549e-10	NA	NA	7.41115e-05	1.28955e-09	6.38292e-05	8.79737e-07	0.000450837	9.43566e-08	NA	NA
TCF19	0.999937	0.9983	Brain_Frontal_Cortex_BA9	0.99991	Brain_Spinal_cord_cervical_c-1	NA	1	1	1	0	3	-5.27107	6.92088	5.41053	-5.91619	5.52813	-6.2861	NA	NA	1.3563e-07	4.4885e-12	6.28394e-08	3.2949e-09	3.23658e-08	3.25549e-10	NA	NA	7.41115e-05	1.28955e-09	6.38292e-05	8.79737e-07	7.37972e-05	1.17555e-07	NA	NA
TCF19	0.999937	0.9983	Brain_Frontal_Cortex_BA9	0.999909	Breast_Mammary_Tissue	NA	1	1	1	0	3	-5.27107	6.92088	5.41053	-5.91619	4.19968	-6.2861	NA	NA	1.3563e-07	4.4885e-12	6.28394e-08	3.2949e-09	2.6729e-05	3.25549e-10	NA	NA	7.41115e-05	1.28955e-09	6.38292e-05	8.79737e-07	0.00948271	8.69316e-08	NA	NA
TCF19	0.999937	0.9983	Brain_Frontal_Cortex_BA9	0.999922	Cells_Cultured_fibroblasts	NA	1	1	1	0	3	-5.27107	6.92088	5.41053	-5.91619	4.74778	-6.2861	NA	NA	1.3563e-07	4.4885e-12	6.28394e-08	3.2949e-09	2.05658e-06	3.25549e-10	NA	NA	7.41115e-05	1.28955e-09	6.38292e-05	8.79737e-07	0.00118348	9.15768e-08	NA	NA
TCF19	0.999937	0.9983	Brain_Frontal_Cortex_BA9	0.999924	Cells_EBV-transformed_lymphocytes	NA	1	1	1	0	3	-5.27107	6.92088	5.41053	-5.91619	5.15204	-6.2861	NA	NA	1.3563e-07	4.4885e-12	6.28394e-08	3.2949e-09	2.57669e-07	3.25549e-10	NA	NA	7.41115e-05	1.28955e-09	6.38292e-05	8.79737e-07	0.000271841	7.75849e-08	NA	NA
TCF19	0.999937	0.9983	Brain_Frontal_Cortex_BA9	0.999951	Colon_Sigmoid	NA	1	1	1	0	3	-5.27107	6.92088	5.41053	-5.91619	5.07896	-6.2861	NA	NA	1.3563e-07	4.4885e-12	6.28394e-08	3.2949e-09	3.79512e-07	3.25549e-10	NA	NA	7.41115e-05	1.28955e-09	6.38292e-05	8.79737e-07	0.000268662	8.7298e-08	NA	NA
TCF19	0.999937	0.9983	Brain_Frontal_Cortex_BA9	0.99979	Colon_Transverse	NA	1	1	1	0	3	-5.27107	6.92088	5.41053	-5.91619	-5.2977	6.34994	NA	NA	1.3563e-07	4.4885e-12	6.28394e-08	3.2949e-09	1.17272e-07	2.15396e-10	NA	NA	7.41115e-05	1.28955e-09	6.38292e-05	8.79737e-07	9.46897e-05	6.56788e-08	NA	NA
TCF19	0.999937	0.9983	Brain_Frontal_Cortex_BA9	0.999954	Esophagus_Gastroesophageal_Junction	NA	1	1	1	0	3	-5.27107	6.92088	5.41053	-5.91619	5.14612	-6.2861	NA	NA	1.3563e-07	4.4885e-12	6.28394e-08	3.2949e-09	2.65928e-07	3.25549e-10	NA	NA	7.41115e-05	1.28955e-09	6.38292e-05	8.79737e-07	0.000198975	8.62466e-08	NA	NA
TCF19	0.999937	0.9983	Brain_Frontal_Cortex_BA9	0.999935	Esophagus_Mucosa	NA	1	1	1	0	3	-5.27107	6.92088	5.41053	-5.91619	-4.75745	6.2861	NA	NA	1.3563e-07	4.4885e-12	6.28394e-08	3.2949e-09	1.96052e-06	3.25549e-10	NA	NA	7.41115e-05	1.28955e-09	6.38292e-05	8.79737e-07	0.00102477	8.58541e-08	NA	NA
TCF19	0.999937	0.9983	Brain_Frontal_Cortex_BA9	0.999952	Esophagus_Muscularis	NA	1	1	1	0	3	-5.27107	6.92088	5.41053	-5.91619	-5.02399	6.2861	NA	NA	1.3563e-07	4.4885e-12	6.28394e-08	3.2949e-09	5.06086e-07	3.25549e-10	NA	NA	7.41115e-05	1.28955e-09	6.38292e-05	8.79737e-07	0.000392216	8.80832e-08	NA	NA
TCF19	0.999937	0.9983	Brain_Frontal_Cortex_BA9	0.999914	Heart_Atrial_Appendage	NA	1	1	1	0	3	-5.27107	6.92088	5.41053	-5.91619	-4.31374	6.2861	NA	NA	1.3563e-07	4.4885e-12	6.28394e-08	3.2949e-09	1.60518e-05	3.25549e-10	NA	NA	7.41115e-05	1.28955e-09	6.38292e-05	8.79737e-07	0.00793777	9.32829e-08	NA	NA
TCF19	0.999937	0.9983	Brain_Frontal_Cortex_BA9	0.999018	Kidney_Cortex	NA	1	1	1	0	3	-5.27107	6.92088	5.41053	-5.91619	-4.41362	6.35108	NA	NA	1.3563e-07	4.4885e-12	6.28394e-08	3.2949e-09	1.01658e-05	2.13803e-10	NA	NA	7.41115e-05	1.28955e-09	6.38292e-05	8.79737e-07	0.00468794	1.01551e-07	NA	NA
TCF19	0.999937	0.9983	Brain_Frontal_Cortex_BA9	0.999934	Lung	NA	1	1	1	0	3	-5.27107	6.92088	5.41053	-5.91619	-5.25372	6.2861	NA	NA	1.3563e-07	4.4885e-12	6.28394e-08	3.2949e-09	1.49054e-07	3.25549e-10	NA	NA	7.41115e-05	1.28955e-09	6.38292e-05	8.79737e-07	0.000121397	9.039e-08	NA	NA
TCF19	0.999937	0.9983	Brain_Frontal_Cortex_BA9	0.999956	Minor_Salivary_Gland	NA	1	1	1	0	3	-5.27107	6.92088	5.41053	-5.91619	5.52813	-6.2861	NA	NA	1.3563e-07	4.4885e-12	6.28394e-08	3.2949e-09	3.23658e-08	3.25549e-10	NA	NA	7.41115e-05	1.28955e-09	6.38292e-05	8.79737e-07	3.57246e-05	9.84636e-08	NA	NA
TCF19	0.999937	0.9983	Brain_Frontal_Cortex_BA9	0.999891	Nerve_Tibial	NA	1	1	1	0	3	-5.27107	6.92088	5.41053	-5.91619	4.65688	-6.2861	NA	NA	1.3563e-07	4.4885e-12	6.28394e-08	3.2949e-09	3.21035e-06	3.25549e-10	NA	NA	7.41115e-05	1.28955e-09	6.38292e-05	8.79737e-07	0.00216033	9.0961e-08	NA	NA
TCF19	0.999937	0.9983	Brain_Frontal_Cortex_BA9	0.999933	Ovary	NA	1	1	1	0	3	-5.27107	6.92088	5.41053	-5.91619	-5.52813	6.2861	NA	NA	1.3563e-07	4.4885e-12	6.28394e-08	3.2949e-09	3.23658e-08	3.25549e-10	NA	NA	7.41115e-05	1.28955e-09	6.38292e-05	8.79737e-07	2.91775e-05	9.86043e-08	NA	NA
TCF19	0.999937	0.9983	Brain_Frontal_Cortex_BA9	0.999917	Prostate	NA	1	1	1	0	3	-5.27107	6.92088	5.41053	-5.91619	4.61207	-6.2861	NA	NA	1.3563e-07	4.4885e-12	6.28394e-08	3.2949e-09	3.98682e-06	3.25549e-10	NA	NA	7.41115e-05	1.28955e-09	6.38292e-05	8.79737e-07	0.00217844	9.26146e-08	NA	NA
TCF19	0.999937	0.9983	Brain_Frontal_Cortex_BA9	0.999924	Skin_Not_Sun_Exposed_Suprapubic	NA	1	1	1	0	3	-5.27107	6.92088	5.41053	-5.91619	-4.81459	6.2861	NA	NA	1.3563e-07	4.4885e-12	6.28394e-08	3.2949e-09	1.47504e-06	3.25549e-10	NA	NA	7.41115e-05	1.28955e-09	6.38292e-05	8.79737e-07	0.000928481	9.46471e-08	NA	NA
TCF19	0.999937	0.9983	Brain_Frontal_Cortex_BA9	0.999937	Skin_Sun_Exposed_Lower_leg	NA	1	1	1	0	3	-5.27107	6.92088	5.41053	-5.91619	-4.88226	6.2861	NA	NA	1.3563e-07	4.4885e-12	6.28394e-08	3.2949e-09	1.04877e-06	3.25549e-10	NA	NA	7.41115e-05	1.28955e-09	6.38292e-05	8.79737e-07	0.00075286	8.38476e-08	NA	NA
TCF19	0.999937	0.9983	Brain_Frontal_Cortex_BA9	0.999071	Small_Intestine_Terminal_Ileum	NA	1	1	1	0	3	-5.27107	6.92088	5.41053	-5.91619	-4.61207	6.35108	NA	NA	1.3563e-07	4.4885e-12	6.28394e-08	3.2949e-09	3.98672e-06	2.13803e-10	NA	NA	7.41115e-05	1.28955e-09	6.38292e-05	8.79737e-07	0.00248476	6.47674e-08	NA	NA
TCF19	0.999937	0.9983	Brain_Frontal_Cortex_BA9	0.99995	Spleen	NA	1	1	1	0	3	-5.27107	6.92088	5.41053	-5.91619	4.57245	-6.2861	NA	NA	1.3563e-07	4.4885e-12	6.28394e-08	3.2949e-09	4.82062e-06	3.25549e-10	NA	NA	7.41115e-05	1.28955e-09	6.38292e-05	8.79737e-07	0.00300287	8.69746e-08	NA	NA
TCF19	0.999937	0.9983	Brain_Frontal_Cortex_BA9	0.999943	Stomach	NA	1	1	1	0	3	-5.27107	6.92088	5.41053	-5.91619	-5.52813	6.2861	NA	NA	1.3563e-07	4.4885e-12	6.28394e-08	3.2949e-09	3.23658e-08	3.25549e-10	NA	NA	7.41115e-05	1.28955e-09	6.38292e-05	8.79737e-07	3.59671e-05	1.08776e-07	NA	NA
TCF19	0.999937	0.9983	Brain_Frontal_Cortex_BA9	0.999925	Uterus	NA	1	1	1	0	3	-5.27107	6.92088	5.41053	-5.91619	-5.29885	6.2861	NA	NA	1.3563e-07	4.4885e-12	6.28394e-08	3.2949e-09	1.16532e-07	3.25549e-10	NA	NA	7.41115e-05	1.28955e-09	6.38292e-05	8.79737e-07	8.61009e-05	9.43318e-08	NA	NA
TCF19	0.999937	0.9983	Brain_Frontal_Cortex_BA9	0.999947	Vagina	NA	1	1	1	0	3	-5.27107	6.92088	5.41053	-5.91619	-4.96136	6.2861	NA	NA	1.3563e-07	4.4885e-12	6.28394e-08	3.2949e-09	7.00009e-07	3.25549e-10	NA	NA	7.41115e-05	1.28955e-09	6.38292e-05	8.79737e-07	0.000456629	1.07931e-07	NA	NA
TCF19	0.999937	0.9983	Brain_Frontal_Cortex_BA9	0.999864	smultixcan	NA	1	1	1	0	3	-5.27107	6.92088	5.41053	-5.91619	4.79655	-6.09449	NA	NA	1.3563e-07	4.4885e-12	6.28394e-08	3.2949e-09	2.76446e-07	5.27371e-10	NA	NA	7.41115e-05	1.28955e-09	6.38292e-05	8.79737e-07	0.000189526	1.3001e-07	NA	NA
TCF19	0.999937	0.998344	Brain_Hippocampus	0.999928	Adipose_Subcutaneous	NA	1	1	1	0	3	-5.27107	6.92088	5.13538	-6.35108	3.95328	-6.2861	NA	NA	1.3563e-07	4.4885e-12	2.81576e-07	2.13803e-10	7.70874e-05	3.25549e-10	NA	NA	7.41115e-05	1.28955e-09	0.000320072	8.44225e-08	0.0285396	9.13887e-08	NA	NA
TCF19	0.999937	0.998344	Brain_Hippocampus	0.99994	Adipose_Visceral_Omentum	NA	1	1	1	0	3	-5.27107	6.92088	5.13538	-6.35108	-5.52813	6.2861	NA	NA	1.3563e-07	4.4885e-12	2.81576e-07	2.13803e-10	3.23658e-08	3.25549e-10	NA	NA	7.41115e-05	1.28955e-09	0.000320072	8.44225e-08	3.88886e-05	9.12366e-08	NA	NA
TCF19	0.999937	0.998344	Brain_Hippocampus	0.999954	Artery_Aorta	NA	1	1	1	0	3	-5.27107	6.92088	5.13538	-6.35108	-5.11817	6.2861	NA	NA	1.3563e-07	4.4885e-12	2.81576e-07	2.13803e-10	3.08507e-07	3.25549e-10	NA	NA	7.41115e-05	1.28955e-09	0.000320072	8.44225e-08	0.000218121	8.67562e-08	NA	NA
TCF19	0.999937	0.998344	Brain_Hippocampus	0.999919	Artery_Coronary	NA	1	1	1	0	3	-5.27107	6.92088	5.13538	-6.35108	-5.52813	6.2861	NA	NA	1.3563e-07	4.4885e-12	2.81576e-07	2.13803e-10	3.23658e-08	3.25549e-10	NA	NA	7.41115e-05	1.28955e-09	0.000320072	8.44225e-08	4.3652e-05	9.44718e-08	NA	NA
TCF19	0.999937	0.998344	Brain_Hippocampus	0.99995	Artery_Tibial	NA	1	1	1	0	3	-5.27107	6.92088	5.13538	-6.35108	5.02945	-6.2861	NA	NA	1.3563e-07	4.4885e-12	2.81576e-07	2.13803e-10	4.91887e-07	3.25549e-10	NA	NA	7.41115e-05	1.28955e-09	0.000320072	8.44225e-08	0.000369273	9.25903e-08	NA	NA
TCF19	0.999937	0.998344	Brain_Hippocampus	0.999934	Brain_Cerebellar_Hemisphere	NA	1	1	1	0	3	-5.27107	6.92088	5.13538	-6.35108	-5.52813	6.2861	NA	NA	1.3563e-07	4.4885e-12	2.81576e-07	2.13803e-10	3.23658e-08	3.25549e-10	NA	NA	7.41115e-05	1.28955e-09	0.000320072	8.44225e-08	8.50162e-05	8.68438e-08	NA	NA
TCF19	0.999937	0.998344	Brain_Hippocampus	0.999955	Brain_Cerebellum	NA	1	1	1	0	3	-5.27107	6.92088	5.13538	-6.35108	-5.05848	6.2861	NA	NA	1.3563e-07	4.4885e-12	2.81576e-07	2.13803e-10	4.22604e-07	3.25549e-10	NA	NA	7.41115e-05	1.28955e-09	0.000320072	8.44225e-08	0.000450837	9.43566e-08	NA	NA
TCF19	0.999937	0.998344	Brain_Hippocampus	0.99991	Brain_Spinal_cord_cervical_c-1	NA	1	1	1	0	3	-5.27107	6.92088	5.13538	-6.35108	5.52813	-6.2861	NA	NA	1.3563e-07	4.4885e-12	2.81576e-07	2.13803e-10	3.23658e-08	3.25549e-10	NA	NA	7.41115e-05	1.28955e-09	0.000320072	8.44225e-08	7.37972e-05	1.17555e-07	NA	NA
TCF19	0.999937	0.998344	Brain_Hippocampus	0.999909	Breast_Mammary_Tissue	NA	1	1	1	0	3	-5.27107	6.92088	5.13538	-6.35108	4.19968	-6.2861	NA	NA	1.3563e-07	4.4885e-12	2.81576e-07	2.13803e-10	2.6729e-05	3.25549e-10	NA	NA	7.41115e-05	1.28955e-09	0.000320072	8.44225e-08	0.00948271	8.69316e-08	NA	NA
TCF19	0.999937	0.998344	Brain_Hippocampus	0.999922	Cells_Cultured_fibroblasts	NA	1	1	1	0	3	-5.27107	6.92088	5.13538	-6.35108	4.74778	-6.2861	NA	NA	1.3563e-07	4.4885e-12	2.81576e-07	2.13803e-10	2.05658e-06	3.25549e-10	NA	NA	7.41115e-05	1.28955e-09	0.000320072	8.44225e-08	0.00118348	9.15768e-08	NA	NA
TCF19	0.999937	0.998344	Brain_Hippocampus	0.999924	Cells_EBV-transformed_lymphocytes	NA	1	1	1	0	3	-5.27107	6.92088	5.13538	-6.35108	5.15204	-6.2861	NA	NA	1.3563e-07	4.4885e-12	2.81576e-07	2.13803e-10	2.57669e-07	3.25549e-10	NA	NA	7.41115e-05	1.28955e-09	0.000320072	8.44225e-08	0.000271841	7.75849e-08	NA	NA
TCF19	0.999937	0.998344	Brain_Hippocampus	0.999951	Colon_Sigmoid	NA	1	1	1	0	3	-5.27107	6.92088	5.13538	-6.35108	5.07896	-6.2861	NA	NA	1.3563e-07	4.4885e-12	2.81576e-07	2.13803e-10	3.79512e-07	3.25549e-10	NA	NA	7.41115e-05	1.28955e-09	0.000320072	8.44225e-08	0.000268662	8.7298e-08	NA	NA
TCF19	0.999937	0.998344	Brain_Hippocampus	0.99979	Colon_Transverse	NA	1	1	1	0	3	-5.27107	6.92088	5.13538	-6.35108	-5.2977	6.34994	NA	NA	1.3563e-07	4.4885e-12	2.81576e-07	2.13803e-10	1.17272e-07	2.15396e-10	NA	NA	7.41115e-05	1.28955e-09	0.000320072	8.44225e-08	9.46897e-05	6.56788e-08	NA	NA
TCF19	0.999937	0.998344	Brain_Hippocampus	0.999954	Esophagus_Gastroesophageal_Junction	NA	1	1	1	0	3	-5.27107	6.92088	5.13538	-6.35108	5.14612	-6.2861	NA	NA	1.3563e-07	4.4885e-12	2.81576e-07	2.13803e-10	2.65928e-07	3.25549e-10	NA	NA	7.41115e-05	1.28955e-09	0.000320072	8.44225e-08	0.000198975	8.62466e-08	NA	NA
TCF19	0.999937	0.998344	Brain_Hippocampus	0.999935	Esophagus_Mucosa	NA	1	1	1	0	3	-5.27107	6.92088	5.13538	-6.35108	-4.75745	6.2861	NA	NA	1.3563e-07	4.4885e-12	2.81576e-07	2.13803e-10	1.96052e-06	3.25549e-10	NA	NA	7.41115e-05	1.28955e-09	0.000320072	8.44225e-08	0.00102477	8.58541e-08	NA	NA
TCF19	0.999937	0.998344	Brain_Hippocampus	0.999952	Esophagus_Muscularis	NA	1	1	1	0	3	-5.27107	6.92088	5.13538	-6.35108	-5.02399	6.2861	NA	NA	1.3563e-07	4.4885e-12	2.81576e-07	2.13803e-10	5.06086e-07	3.25549e-10	NA	NA	7.41115e-05	1.28955e-09	0.000320072	8.44225e-08	0.000392216	8.80832e-08	NA	NA
TCF19	0.999937	0.998344	Brain_Hippocampus	0.999914	Heart_Atrial_Appendage	NA	1	1	1	0	3	-5.27107	6.92088	5.13538	-6.35108	-4.31374	6.2861	NA	NA	1.3563e-07	4.4885e-12	2.81576e-07	2.13803e-10	1.60518e-05	3.25549e-10	NA	NA	7.41115e-05	1.28955e-09	0.000320072	8.44225e-08	0.00793777	9.32829e-08	NA	NA
TCF19	0.999937	0.998344	Brain_Hippocampus	0.999018	Kidney_Cortex	NA	1	1	1	0	3	-5.27107	6.92088	5.13538	-6.35108	-4.41362	6.35108	NA	NA	1.3563e-07	4.4885e-12	2.81576e-07	2.13803e-10	1.01658e-05	2.13803e-10	NA	NA	7.41115e-05	1.28955e-09	0.000320072	8.44225e-08	0.00468794	1.01551e-07	NA	NA
TCF19	0.999937	0.998344	Brain_Hippocampus	0.999934	Lung	NA	1	1	1	0	3	-5.27107	6.92088	5.13538	-6.35108	-5.25372	6.2861	NA	NA	1.3563e-07	4.4885e-12	2.81576e-07	2.13803e-10	1.49054e-07	3.25549e-10	NA	NA	7.41115e-05	1.28955e-09	0.000320072	8.44225e-08	0.000121397	9.039e-08	NA	NA
TCF19	0.999937	0.998344	Brain_Hippocampus	0.999956	Minor_Salivary_Gland	NA	1	1	1	0	3	-5.27107	6.92088	5.13538	-6.35108	5.52813	-6.2861	NA	NA	1.3563e-07	4.4885e-12	2.81576e-07	2.13803e-10	3.23658e-08	3.25549e-10	NA	NA	7.41115e-05	1.28955e-09	0.000320072	8.44225e-08	3.57246e-05	9.84636e-08	NA	NA
TCF19	0.999937	0.998344	Brain_Hippocampus	0.999891	Nerve_Tibial	NA	1	1	1	0	3	-5.27107	6.92088	5.13538	-6.35108	4.65688	-6.2861	NA	NA	1.3563e-07	4.4885e-12	2.81576e-07	2.13803e-10	3.21035e-06	3.25549e-10	NA	NA	7.41115e-05	1.28955e-09	0.000320072	8.44225e-08	0.00216033	9.0961e-08	NA	NA
TCF19	0.999937	0.998344	Brain_Hippocampus	0.999933	Ovary	NA	1	1	1	0	3	-5.27107	6.92088	5.13538	-6.35108	-5.52813	6.2861	NA	NA	1.3563e-07	4.4885e-12	2.81576e-07	2.13803e-10	3.23658e-08	3.25549e-10	NA	NA	7.41115e-05	1.28955e-09	0.000320072	8.44225e-08	2.91775e-05	9.86043e-08	NA	NA
TCF19	0.999937	0.998344	Brain_Hippocampus	0.999917	Prostate	NA	1	1	1	0	3	-5.27107	6.92088	5.13538	-6.35108	4.61207	-6.2861	NA	NA	1.3563e-07	4.4885e-12	2.81576e-07	2.13803e-10	3.98682e-06	3.25549e-10	NA	NA	7.41115e-05	1.28955e-09	0.000320072	8.44225e-08	0.00217844	9.26146e-08	NA	NA
TCF19	0.999937	0.998344	Brain_Hippocampus	0.999924	Skin_Not_Sun_Exposed_Suprapubic	NA	1	1	1	0	3	-5.27107	6.92088	5.13538	-6.35108	-4.81459	6.2861	NA	NA	1.3563e-07	4.4885e-12	2.81576e-07	2.13803e-10	1.47504e-06	3.25549e-10	NA	NA	7.41115e-05	1.28955e-09	0.000320072	8.44225e-08	0.000928481	9.46471e-08	NA	NA
TCF19	0.999937	0.998344	Brain_Hippocampus	0.999937	Skin_Sun_Exposed_Lower_leg	NA	1	1	1	0	3	-5.27107	6.92088	5.13538	-6.35108	-4.88226	6.2861	NA	NA	1.3563e-07	4.4885e-12	2.81576e-07	2.13803e-10	1.04877e-06	3.25549e-10	NA	NA	7.41115e-05	1.28955e-09	0.000320072	8.44225e-08	0.00075286	8.38476e-08	NA	NA
TCF19	0.999937	0.998344	Brain_Hippocampus	0.999071	Small_Intestine_Terminal_Ileum	NA	1	1	1	0	3	-5.27107	6.92088	5.13538	-6.35108	-4.61207	6.35108	NA	NA	1.3563e-07	4.4885e-12	2.81576e-07	2.13803e-10	3.98672e-06	2.13803e-10	NA	NA	7.41115e-05	1.28955e-09	0.000320072	8.44225e-08	0.00248476	6.47674e-08	NA	NA
TCF19	0.999937	0.998344	Brain_Hippocampus	0.99995	Spleen	NA	1	1	1	0	3	-5.27107	6.92088	5.13538	-6.35108	4.57245	-6.2861	NA	NA	1.3563e-07	4.4885e-12	2.81576e-07	2.13803e-10	4.82062e-06	3.25549e-10	NA	NA	7.41115e-05	1.28955e-09	0.000320072	8.44225e-08	0.00300287	8.69746e-08	NA	NA
TCF19	0.999937	0.998344	Brain_Hippocampus	0.999943	Stomach	NA	1	1	1	0	3	-5.27107	6.92088	5.13538	-6.35108	-5.52813	6.2861	NA	NA	1.3563e-07	4.4885e-12	2.81576e-07	2.13803e-10	3.23658e-08	3.25549e-10	NA	NA	7.41115e-05	1.28955e-09	0.000320072	8.44225e-08	3.59671e-05	1.08776e-07	NA	NA
TCF19	0.999937	0.998344	Brain_Hippocampus	0.999925	Uterus	NA	1	1	1	0	3	-5.27107	6.92088	5.13538	-6.35108	-5.29885	6.2861	NA	NA	1.3563e-07	4.4885e-12	2.81576e-07	2.13803e-10	1.16532e-07	3.25549e-10	NA	NA	7.41115e-05	1.28955e-09	0.000320072	8.44225e-08	8.61009e-05	9.43318e-08	NA	NA
TCF19	0.999937	0.998344	Brain_Hippocampus	0.999947	Vagina	NA	1	1	1	0	3	-5.27107	6.92088	5.13538	-6.35108	-4.96136	6.2861	NA	NA	1.3563e-07	4.4885e-12	2.81576e-07	2.13803e-10	7.00009e-07	3.25549e-10	NA	NA	7.41115e-05	1.28955e-09	0.000320072	8.44225e-08	0.000456629	1.07931e-07	NA	NA
TCF19	0.999937	0.998344	Brain_Hippocampus	0.999864	smultixcan	NA	1	1	1	0	3	-5.27107	6.92088	5.13538	-6.35108	4.79655	-6.09449	NA	NA	1.3563e-07	4.4885e-12	2.81576e-07	2.13803e-10	2.76446e-07	5.27371e-10	NA	NA	7.41115e-05	1.28955e-09	0.000320072	8.44225e-08	0.000189526	1.3001e-07	NA	NA
TCF19	0.999937	0.997812	Brain_Hypothalamus	0.999928	Adipose_Subcutaneous	NA	1	1	1	0	3	-5.27107	6.92088	5.11815	-5.8337	3.95328	-6.2861	NA	NA	1.3563e-07	4.4885e-12	3.0855e-07	5.42119e-09	7.70874e-05	3.25549e-10	NA	NA	7.41115e-05	1.28955e-09	0.000301736	1.85564e-06	0.0285396	9.13887e-08	NA	NA
TCF19	0.999937	0.997812	Brain_Hypothalamus	0.99994	Adipose_Visceral_Omentum	NA	1	1	1	0	3	-5.27107	6.92088	5.11815	-5.8337	-5.52813	6.2861	NA	NA	1.3563e-07	4.4885e-12	3.0855e-07	5.42119e-09	3.23658e-08	3.25549e-10	NA	NA	7.41115e-05	1.28955e-09	0.000301736	1.85564e-06	3.88886e-05	9.12366e-08	NA	NA
TCF19	0.999937	0.997812	Brain_Hypothalamus	0.999954	Artery_Aorta	NA	1	1	1	0	3	-5.27107	6.92088	5.11815	-5.8337	-5.11817	6.2861	NA	NA	1.3563e-07	4.4885e-12	3.0855e-07	5.42119e-09	3.08507e-07	3.25549e-10	NA	NA	7.41115e-05	1.28955e-09	0.000301736	1.85564e-06	0.000218121	8.67562e-08	NA	NA
TCF19	0.999937	0.997812	Brain_Hypothalamus	0.999919	Artery_Coronary	NA	1	1	1	0	3	-5.27107	6.92088	5.11815	-5.8337	-5.52813	6.2861	NA	NA	1.3563e-07	4.4885e-12	3.0855e-07	5.42119e-09	3.23658e-08	3.25549e-10	NA	NA	7.41115e-05	1.28955e-09	0.000301736	1.85564e-06	4.3652e-05	9.44718e-08	NA	NA
TCF19	0.999937	0.997812	Brain_Hypothalamus	0.99995	Artery_Tibial	NA	1	1	1	0	3	-5.27107	6.92088	5.11815	-5.8337	5.02945	-6.2861	NA	NA	1.3563e-07	4.4885e-12	3.0855e-07	5.42119e-09	4.91887e-07	3.25549e-10	NA	NA	7.41115e-05	1.28955e-09	0.000301736	1.85564e-06	0.000369273	9.25903e-08	NA	NA
TCF19	0.999937	0.997812	Brain_Hypothalamus	0.999934	Brain_Cerebellar_Hemisphere	NA	1	1	1	0	3	-5.27107	6.92088	5.11815	-5.8337	-5.52813	6.2861	NA	NA	1.3563e-07	4.4885e-12	3.0855e-07	5.42119e-09	3.23658e-08	3.25549e-10	NA	NA	7.41115e-05	1.28955e-09	0.000301736	1.85564e-06	8.50162e-05	8.68438e-08	NA	NA
TCF19	0.999937	0.997812	Brain_Hypothalamus	0.999955	Brain_Cerebellum	NA	1	1	1	0	3	-5.27107	6.92088	5.11815	-5.8337	-5.05848	6.2861	NA	NA	1.3563e-07	4.4885e-12	3.0855e-07	5.42119e-09	4.22604e-07	3.25549e-10	NA	NA	7.41115e-05	1.28955e-09	0.000301736	1.85564e-06	0.000450837	9.43566e-08	NA	NA
TCF19	0.999937	0.997812	Brain_Hypothalamus	0.99991	Brain_Spinal_cord_cervical_c-1	NA	1	1	1	0	3	-5.27107	6.92088	5.11815	-5.8337	5.52813	-6.2861	NA	NA	1.3563e-07	4.4885e-12	3.0855e-07	5.42119e-09	3.23658e-08	3.25549e-10	NA	NA	7.41115e-05	1.28955e-09	0.000301736	1.85564e-06	7.37972e-05	1.17555e-07	NA	NA
TCF19	0.999937	0.997812	Brain_Hypothalamus	0.999909	Breast_Mammary_Tissue	NA	1	1	1	0	3	-5.27107	6.92088	5.11815	-5.8337	4.19968	-6.2861	NA	NA	1.3563e-07	4.4885e-12	3.0855e-07	5.42119e-09	2.6729e-05	3.25549e-10	NA	NA	7.41115e-05	1.28955e-09	0.000301736	1.85564e-06	0.00948271	8.69316e-08	NA	NA
TCF19	0.999937	0.997812	Brain_Hypothalamus	0.999922	Cells_Cultured_fibroblasts	NA	1	1	1	0	3	-5.27107	6.92088	5.11815	-5.8337	4.74778	-6.2861	NA	NA	1.3563e-07	4.4885e-12	3.0855e-07	5.42119e-09	2.05658e-06	3.25549e-10	NA	NA	7.41115e-05	1.28955e-09	0.000301736	1.85564e-06	0.00118348	9.15768e-08	NA	NA
TCF19	0.999937	0.997812	Brain_Hypothalamus	0.999924	Cells_EBV-transformed_lymphocytes	NA	1	1	1	0	3	-5.27107	6.92088	5.11815	-5.8337	5.15204	-6.2861	NA	NA	1.3563e-07	4.4885e-12	3.0855e-07	5.42119e-09	2.57669e-07	3.25549e-10	NA	NA	7.41115e-05	1.28955e-09	0.000301736	1.85564e-06	0.000271841	7.75849e-08	NA	NA
TCF19	0.999937	0.997812	Brain_Hypothalamus	0.999951	Colon_Sigmoid	NA	1	1	1	0	3	-5.27107	6.92088	5.11815	-5.8337	5.07896	-6.2861	NA	NA	1.3563e-07	4.4885e-12	3.0855e-07	5.42119e-09	3.79512e-07	3.25549e-10	NA	NA	7.41115e-05	1.28955e-09	0.000301736	1.85564e-06	0.000268662	8.7298e-08	NA	NA
TCF19	0.999937	0.997812	Brain_Hypothalamus	0.99979	Colon_Transverse	NA	1	1	1	0	3	-5.27107	6.92088	5.11815	-5.8337	-5.2977	6.34994	NA	NA	1.3563e-07	4.4885e-12	3.0855e-07	5.42119e-09	1.17272e-07	2.15396e-10	NA	NA	7.41115e-05	1.28955e-09	0.000301736	1.85564e-06	9.46897e-05	6.56788e-08	NA	NA
TCF19	0.999937	0.997812	Brain_Hypothalamus	0.999954	Esophagus_Gastroesophageal_Junction	NA	1	1	1	0	3	-5.27107	6.92088	5.11815	-5.8337	5.14612	-6.2861	NA	NA	1.3563e-07	4.4885e-12	3.0855e-07	5.42119e-09	2.65928e-07	3.25549e-10	NA	NA	7.41115e-05	1.28955e-09	0.000301736	1.85564e-06	0.000198975	8.62466e-08	NA	NA
TCF19	0.999937	0.997812	Brain_Hypothalamus	0.999935	Esophagus_Mucosa	NA	1	1	1	0	3	-5.27107	6.92088	5.11815	-5.8337	-4.75745	6.2861	NA	NA	1.3563e-07	4.4885e-12	3.0855e-07	5.42119e-09	1.96052e-06	3.25549e-10	NA	NA	7.41115e-05	1.28955e-09	0.000301736	1.85564e-06	0.00102477	8.58541e-08	NA	NA
TCF19	0.999937	0.997812	Brain_Hypothalamus	0.999952	Esophagus_Muscularis	NA	1	1	1	0	3	-5.27107	6.92088	5.11815	-5.8337	-5.02399	6.2861	NA	NA	1.3563e-07	4.4885e-12	3.0855e-07	5.42119e-09	5.06086e-07	3.25549e-10	NA	NA	7.41115e-05	1.28955e-09	0.000301736	1.85564e-06	0.000392216	8.80832e-08	NA	NA
TCF19	0.999937	0.997812	Brain_Hypothalamus	0.999914	Heart_Atrial_Appendage	NA	1	1	1	0	3	-5.27107	6.92088	5.11815	-5.8337	-4.31374	6.2861	NA	NA	1.3563e-07	4.4885e-12	3.0855e-07	5.42119e-09	1.60518e-05	3.25549e-10	NA	NA	7.41115e-05	1.28955e-09	0.000301736	1.85564e-06	0.00793777	9.32829e-08	NA	NA
TCF19	0.999937	0.997812	Brain_Hypothalamus	0.999018	Kidney_Cortex	NA	1	1	1	0	3	-5.27107	6.92088	5.11815	-5.8337	-4.41362	6.35108	NA	NA	1.3563e-07	4.4885e-12	3.0855e-07	5.42119e-09	1.01658e-05	2.13803e-10	NA	NA	7.41115e-05	1.28955e-09	0.000301736	1.85564e-06	0.00468794	1.01551e-07	NA	NA
TCF19	0.999937	0.997812	Brain_Hypothalamus	0.999934	Lung	NA	1	1	1	0	3	-5.27107	6.92088	5.11815	-5.8337	-5.25372	6.2861	NA	NA	1.3563e-07	4.4885e-12	3.0855e-07	5.42119e-09	1.49054e-07	3.25549e-10	NA	NA	7.41115e-05	1.28955e-09	0.000301736	1.85564e-06	0.000121397	9.039e-08	NA	NA
TCF19	0.999937	0.997812	Brain_Hypothalamus	0.999956	Minor_Salivary_Gland	NA	1	1	1	0	3	-5.27107	6.92088	5.11815	-5.8337	5.52813	-6.2861	NA	NA	1.3563e-07	4.4885e-12	3.0855e-07	5.42119e-09	3.23658e-08	3.25549e-10	NA	NA	7.41115e-05	1.28955e-09	0.000301736	1.85564e-06	3.57246e-05	9.84636e-08	NA	NA
TCF19	0.999937	0.997812	Brain_Hypothalamus	0.999891	Nerve_Tibial	NA	1	1	1	0	3	-5.27107	6.92088	5.11815	-5.8337	4.65688	-6.2861	NA	NA	1.3563e-07	4.4885e-12	3.0855e-07	5.42119e-09	3.21035e-06	3.25549e-10	NA	NA	7.41115e-05	1.28955e-09	0.000301736	1.85564e-06	0.00216033	9.0961e-08	NA	NA
TCF19	0.999937	0.997812	Brain_Hypothalamus	0.999933	Ovary	NA	1	1	1	0	3	-5.27107	6.92088	5.11815	-5.8337	-5.52813	6.2861	NA	NA	1.3563e-07	4.4885e-12	3.0855e-07	5.42119e-09	3.23658e-08	3.25549e-10	NA	NA	7.41115e-05	1.28955e-09	0.000301736	1.85564e-06	2.91775e-05	9.86043e-08	NA	NA
TCF19	0.999937	0.997812	Brain_Hypothalamus	0.999917	Prostate	NA	1	1	1	0	3	-5.27107	6.92088	5.11815	-5.8337	4.61207	-6.2861	NA	NA	1.3563e-07	4.4885e-12	3.0855e-07	5.42119e-09	3.98682e-06	3.25549e-10	NA	NA	7.41115e-05	1.28955e-09	0.000301736	1.85564e-06	0.00217844	9.26146e-08	NA	NA
TCF19	0.999937	0.997812	Brain_Hypothalamus	0.999924	Skin_Not_Sun_Exposed_Suprapubic	NA	1	1	1	0	3	-5.27107	6.92088	5.11815	-5.8337	-4.81459	6.2861	NA	NA	1.3563e-07	4.4885e-12	3.0855e-07	5.42119e-09	1.47504e-06	3.25549e-10	NA	NA	7.41115e-05	1.28955e-09	0.000301736	1.85564e-06	0.000928481	9.46471e-08	NA	NA
TCF19	0.999937	0.997812	Brain_Hypothalamus	0.999937	Skin_Sun_Exposed_Lower_leg	NA	1	1	1	0	3	-5.27107	6.92088	5.11815	-5.8337	-4.88226	6.2861	NA	NA	1.3563e-07	4.4885e-12	3.0855e-07	5.42119e-09	1.04877e-06	3.25549e-10	NA	NA	7.41115e-05	1.28955e-09	0.000301736	1.85564e-06	0.00075286	8.38476e-08	NA	NA
TCF19	0.999937	0.997812	Brain_Hypothalamus	0.999071	Small_Intestine_Terminal_Ileum	NA	1	1	1	0	3	-5.27107	6.92088	5.11815	-5.8337	-4.61207	6.35108	NA	NA	1.3563e-07	4.4885e-12	3.0855e-07	5.42119e-09	3.98672e-06	2.13803e-10	NA	NA	7.41115e-05	1.28955e-09	0.000301736	1.85564e-06	0.00248476	6.47674e-08	NA	NA
TCF19	0.999937	0.997812	Brain_Hypothalamus	0.99995	Spleen	NA	1	1	1	0	3	-5.27107	6.92088	5.11815	-5.8337	4.57245	-6.2861	NA	NA	1.3563e-07	4.4885e-12	3.0855e-07	5.42119e-09	4.82062e-06	3.25549e-10	NA	NA	7.41115e-05	1.28955e-09	0.000301736	1.85564e-06	0.00300287	8.69746e-08	NA	NA
TCF19	0.999937	0.997812	Brain_Hypothalamus	0.999943	Stomach	NA	1	1	1	0	3	-5.27107	6.92088	5.11815	-5.8337	-5.52813	6.2861	NA	NA	1.3563e-07	4.4885e-12	3.0855e-07	5.42119e-09	3.23658e-08	3.25549e-10	NA	NA	7.41115e-05	1.28955e-09	0.000301736	1.85564e-06	3.59671e-05	1.08776e-07	NA	NA
TCF19	0.999937	0.997812	Brain_Hypothalamus	0.999925	Uterus	NA	1	1	1	0	3	-5.27107	6.92088	5.11815	-5.8337	-5.29885	6.2861	NA	NA	1.3563e-07	4.4885e-12	3.0855e-07	5.42119e-09	1.16532e-07	3.25549e-10	NA	NA	7.41115e-05	1.28955e-09	0.000301736	1.85564e-06	8.61009e-05	9.43318e-08	NA	NA
TCF19	0.999937	0.997812	Brain_Hypothalamus	0.999947	Vagina	NA	1	1	1	0	3	-5.27107	6.92088	5.11815	-5.8337	-4.96136	6.2861	NA	NA	1.3563e-07	4.4885e-12	3.0855e-07	5.42119e-09	7.00009e-07	3.25549e-10	NA	NA	7.41115e-05	1.28955e-09	0.000301736	1.85564e-06	0.000456629	1.07931e-07	NA	NA
TCF19	0.999937	0.997812	Brain_Hypothalamus	0.999864	smultixcan	NA	1	1	1	0	3	-5.27107	6.92088	5.11815	-5.8337	4.79655	-6.09449	NA	NA	1.3563e-07	4.4885e-12	3.0855e-07	5.42119e-09	2.76446e-07	5.27371e-10	NA	NA	7.41115e-05	1.28955e-09	0.000301736	1.85564e-06	0.000189526	1.3001e-07	NA	NA
TCF19	0.999937	0.998355	Brain_Nucleus_accumbens_basal_ganglia	0.999928	Adipose_Subcutaneous	NA	1	1	1	0	3	-5.27107	6.92088	5.13538	-6.35108	3.95328	-6.2861	NA	NA	1.3563e-07	4.4885e-12	2.81576e-07	2.13803e-10	7.70874e-05	3.25549e-10	NA	NA	7.41115e-05	1.28955e-09	0.000310092	8.25002e-08	0.0285396	9.13887e-08	NA	NA
TCF19	0.999937	0.998355	Brain_Nucleus_accumbens_basal_ganglia	0.99994	Adipose_Visceral_Omentum	NA	1	1	1	0	3	-5.27107	6.92088	5.13538	-6.35108	-5.52813	6.2861	NA	NA	1.3563e-07	4.4885e-12	2.81576e-07	2.13803e-10	3.23658e-08	3.25549e-10	NA	NA	7.41115e-05	1.28955e-09	0.000310092	8.25002e-08	3.88886e-05	9.12366e-08	NA	NA
TCF19	0.999937	0.998355	Brain_Nucleus_accumbens_basal_ganglia	0.999954	Artery_Aorta	NA	1	1	1	0	3	-5.27107	6.92088	5.13538	-6.35108	-5.11817	6.2861	NA	NA	1.3563e-07	4.4885e-12	2.81576e-07	2.13803e-10	3.08507e-07	3.25549e-10	NA	NA	7.41115e-05	1.28955e-09	0.000310092	8.25002e-08	0.000218121	8.67562e-08	NA	NA
TCF19	0.999937	0.998355	Brain_Nucleus_accumbens_basal_ganglia	0.999919	Artery_Coronary	NA	1	1	1	0	3	-5.27107	6.92088	5.13538	-6.35108	-5.52813	6.2861	NA	NA	1.3563e-07	4.4885e-12	2.81576e-07	2.13803e-10	3.23658e-08	3.25549e-10	NA	NA	7.41115e-05	1.28955e-09	0.000310092	8.25002e-08	4.3652e-05	9.44718e-08	NA	NA
TCF19	0.999937	0.998355	Brain_Nucleus_accumbens_basal_ganglia	0.99995	Artery_Tibial	NA	1	1	1	0	3	-5.27107	6.92088	5.13538	-6.35108	5.02945	-6.2861	NA	NA	1.3563e-07	4.4885e-12	2.81576e-07	2.13803e-10	4.91887e-07	3.25549e-10	NA	NA	7.41115e-05	1.28955e-09	0.000310092	8.25002e-08	0.000369273	9.25903e-08	NA	NA
TCF19	0.999937	0.998355	Brain_Nucleus_accumbens_basal_ganglia	0.999934	Brain_Cerebellar_Hemisphere	NA	1	1	1	0	3	-5.27107	6.92088	5.13538	-6.35108	-5.52813	6.2861	NA	NA	1.3563e-07	4.4885e-12	2.81576e-07	2.13803e-10	3.23658e-08	3.25549e-10	NA	NA	7.41115e-05	1.28955e-09	0.000310092	8.25002e-08	8.50162e-05	8.68438e-08	NA	NA
TCF19	0.999937	0.998355	Brain_Nucleus_accumbens_basal_ganglia	0.999955	Brain_Cerebellum	NA	1	1	1	0	3	-5.27107	6.92088	5.13538	-6.35108	-5.05848	6.2861	NA	NA	1.3563e-07	4.4885e-12	2.81576e-07	2.13803e-10	4.22604e-07	3.25549e-10	NA	NA	7.41115e-05	1.28955e-09	0.000310092	8.25002e-08	0.000450837	9.43566e-08	NA	NA
TCF19	0.999937	0.998355	Brain_Nucleus_accumbens_basal_ganglia	0.99991	Brain_Spinal_cord_cervical_c-1	NA	1	1	1	0	3	-5.27107	6.92088	5.13538	-6.35108	5.52813	-6.2861	NA	NA	1.3563e-07	4.4885e-12	2.81576e-07	2.13803e-10	3.23658e-08	3.25549e-10	NA	NA	7.41115e-05	1.28955e-09	0.000310092	8.25002e-08	7.37972e-05	1.17555e-07	NA	NA
TCF19	0.999937	0.998355	Brain_Nucleus_accumbens_basal_ganglia	0.999909	Breast_Mammary_Tissue	NA	1	1	1	0	3	-5.27107	6.92088	5.13538	-6.35108	4.19968	-6.2861	NA	NA	1.3563e-07	4.4885e-12	2.81576e-07	2.13803e-10	2.6729e-05	3.25549e-10	NA	NA	7.41115e-05	1.28955e-09	0.000310092	8.25002e-08	0.00948271	8.69316e-08	NA	NA
TCF19	0.999937	0.998355	Brain_Nucleus_accumbens_basal_ganglia	0.999922	Cells_Cultured_fibroblasts	NA	1	1	1	0	3	-5.27107	6.92088	5.13538	-6.35108	4.74778	-6.2861	NA	NA	1.3563e-07	4.4885e-12	2.81576e-07	2.13803e-10	2.05658e-06	3.25549e-10	NA	NA	7.41115e-05	1.28955e-09	0.000310092	8.25002e-08	0.00118348	9.15768e-08	NA	NA
TCF19	0.999937	0.998355	Brain_Nucleus_accumbens_basal_ganglia	0.999924	Cells_EBV-transformed_lymphocytes	NA	1	1	1	0	3	-5.27107	6.92088	5.13538	-6.35108	5.15204	-6.2861	NA	NA	1.3563e-07	4.4885e-12	2.81576e-07	2.13803e-10	2.57669e-07	3.25549e-10	NA	NA	7.41115e-05	1.28955e-09	0.000310092	8.25002e-08	0.000271841	7.75849e-08	NA	NA
TCF19	0.999937	0.998355	Brain_Nucleus_accumbens_basal_ganglia	0.999951	Colon_Sigmoid	NA	1	1	1	0	3	-5.27107	6.92088	5.13538	-6.35108	5.07896	-6.2861	NA	NA	1.3563e-07	4.4885e-12	2.81576e-07	2.13803e-10	3.79512e-07	3.25549e-10	NA	NA	7.41115e-05	1.28955e-09	0.000310092	8.25002e-08	0.000268662	8.7298e-08	NA	NA
TCF19	0.999937	0.998355	Brain_Nucleus_accumbens_basal_ganglia	0.99979	Colon_Transverse	NA	1	1	1	0	3	-5.27107	6.92088	5.13538	-6.35108	-5.2977	6.34994	NA	NA	1.3563e-07	4.4885e-12	2.81576e-07	2.13803e-10	1.17272e-07	2.15396e-10	NA	NA	7.41115e-05	1.28955e-09	0.000310092	8.25002e-08	9.46897e-05	6.56788e-08	NA	NA
TCF19	0.999937	0.998355	Brain_Nucleus_accumbens_basal_ganglia	0.999954	Esophagus_Gastroesophageal_Junction	NA	1	1	1	0	3	-5.27107	6.92088	5.13538	-6.35108	5.14612	-6.2861	NA	NA	1.3563e-07	4.4885e-12	2.81576e-07	2.13803e-10	2.65928e-07	3.25549e-10	NA	NA	7.41115e-05	1.28955e-09	0.000310092	8.25002e-08	0.000198975	8.62466e-08	NA	NA
TCF19	0.999937	0.998355	Brain_Nucleus_accumbens_basal_ganglia	0.999935	Esophagus_Mucosa	NA	1	1	1	0	3	-5.27107	6.92088	5.13538	-6.35108	-4.75745	6.2861	NA	NA	1.3563e-07	4.4885e-12	2.81576e-07	2.13803e-10	1.96052e-06	3.25549e-10	NA	NA	7.41115e-05	1.28955e-09	0.000310092	8.25002e-08	0.00102477	8.58541e-08	NA	NA
TCF19	0.999937	0.998355	Brain_Nucleus_accumbens_basal_ganglia	0.999952	Esophagus_Muscularis	NA	1	1	1	0	3	-5.27107	6.92088	5.13538	-6.35108	-5.02399	6.2861	NA	NA	1.3563e-07	4.4885e-12	2.81576e-07	2.13803e-10	5.06086e-07	3.25549e-10	NA	NA	7.41115e-05	1.28955e-09	0.000310092	8.25002e-08	0.000392216	8.80832e-08	NA	NA
TCF19	0.999937	0.998355	Brain_Nucleus_accumbens_basal_ganglia	0.999914	Heart_Atrial_Appendage	NA	1	1	1	0	3	-5.27107	6.92088	5.13538	-6.35108	-4.31374	6.2861	NA	NA	1.3563e-07	4.4885e-12	2.81576e-07	2.13803e-10	1.60518e-05	3.25549e-10	NA	NA	7.41115e-05	1.28955e-09	0.000310092	8.25002e-08	0.00793777	9.32829e-08	NA	NA
TCF19	0.999937	0.998355	Brain_Nucleus_accumbens_basal_ganglia	0.999018	Kidney_Cortex	NA	1	1	1	0	3	-5.27107	6.92088	5.13538	-6.35108	-4.41362	6.35108	NA	NA	1.3563e-07	4.4885e-12	2.81576e-07	2.13803e-10	1.01658e-05	2.13803e-10	NA	NA	7.41115e-05	1.28955e-09	0.000310092	8.25002e-08	0.00468794	1.01551e-07	NA	NA
TCF19	0.999937	0.998355	Brain_Nucleus_accumbens_basal_ganglia	0.999934	Lung	NA	1	1	1	0	3	-5.27107	6.92088	5.13538	-6.35108	-5.25372	6.2861	NA	NA	1.3563e-07	4.4885e-12	2.81576e-07	2.13803e-10	1.49054e-07	3.25549e-10	NA	NA	7.41115e-05	1.28955e-09	0.000310092	8.25002e-08	0.000121397	9.039e-08	NA	NA
TCF19	0.999937	0.998355	Brain_Nucleus_accumbens_basal_ganglia	0.999956	Minor_Salivary_Gland	NA	1	1	1	0	3	-5.27107	6.92088	5.13538	-6.35108	5.52813	-6.2861	NA	NA	1.3563e-07	4.4885e-12	2.81576e-07	2.13803e-10	3.23658e-08	3.25549e-10	NA	NA	7.41115e-05	1.28955e-09	0.000310092	8.25002e-08	3.57246e-05	9.84636e-08	NA	NA
TCF19	0.999937	0.998355	Brain_Nucleus_accumbens_basal_ganglia	0.999891	Nerve_Tibial	NA	1	1	1	0	3	-5.27107	6.92088	5.13538	-6.35108	4.65688	-6.2861	NA	NA	1.3563e-07	4.4885e-12	2.81576e-07	2.13803e-10	3.21035e-06	3.25549e-10	NA	NA	7.41115e-05	1.28955e-09	0.000310092	8.25002e-08	0.00216033	9.0961e-08	NA	NA
TCF19	0.999937	0.998355	Brain_Nucleus_accumbens_basal_ganglia	0.999933	Ovary	NA	1	1	1	0	3	-5.27107	6.92088	5.13538	-6.35108	-5.52813	6.2861	NA	NA	1.3563e-07	4.4885e-12	2.81576e-07	2.13803e-10	3.23658e-08	3.25549e-10	NA	NA	7.41115e-05	1.28955e-09	0.000310092	8.25002e-08	2.91775e-05	9.86043e-08	NA	NA
TCF19	0.999937	0.998355	Brain_Nucleus_accumbens_basal_ganglia	0.999917	Prostate	NA	1	1	1	0	3	-5.27107	6.92088	5.13538	-6.35108	4.61207	-6.2861	NA	NA	1.3563e-07	4.4885e-12	2.81576e-07	2.13803e-10	3.98682e-06	3.25549e-10	NA	NA	7.41115e-05	1.28955e-09	0.000310092	8.25002e-08	0.00217844	9.26146e-08	NA	NA
TCF19	0.999937	0.998355	Brain_Nucleus_accumbens_basal_ganglia	0.999924	Skin_Not_Sun_Exposed_Suprapubic	NA	1	1	1	0	3	-5.27107	6.92088	5.13538	-6.35108	-4.81459	6.2861	NA	NA	1.3563e-07	4.4885e-12	2.81576e-07	2.13803e-10	1.47504e-06	3.25549e-10	NA	NA	7.41115e-05	1.28955e-09	0.000310092	8.25002e-08	0.000928481	9.46471e-08	NA	NA
TCF19	0.999937	0.998355	Brain_Nucleus_accumbens_basal_ganglia	0.999937	Skin_Sun_Exposed_Lower_leg	NA	1	1	1	0	3	-5.27107	6.92088	5.13538	-6.35108	-4.88226	6.2861	NA	NA	1.3563e-07	4.4885e-12	2.81576e-07	2.13803e-10	1.04877e-06	3.25549e-10	NA	NA	7.41115e-05	1.28955e-09	0.000310092	8.25002e-08	0.00075286	8.38476e-08	NA	NA
TCF19	0.999937	0.998355	Brain_Nucleus_accumbens_basal_ganglia	0.999071	Small_Intestine_Terminal_Ileum	NA	1	1	1	0	3	-5.27107	6.92088	5.13538	-6.35108	-4.61207	6.35108	NA	NA	1.3563e-07	4.4885e-12	2.81576e-07	2.13803e-10	3.98672e-06	2.13803e-10	NA	NA	7.41115e-05	1.28955e-09	0.000310092	8.25002e-08	0.00248476	6.47674e-08	NA	NA
TCF19	0.999937	0.998355	Brain_Nucleus_accumbens_basal_ganglia	0.99995	Spleen	NA	1	1	1	0	3	-5.27107	6.92088	5.13538	-6.35108	4.57245	-6.2861	NA	NA	1.3563e-07	4.4885e-12	2.81576e-07	2.13803e-10	4.82062e-06	3.25549e-10	NA	NA	7.41115e-05	1.28955e-09	0.000310092	8.25002e-08	0.00300287	8.69746e-08	NA	NA
TCF19	0.999937	0.998355	Brain_Nucleus_accumbens_basal_ganglia	0.999943	Stomach	NA	1	1	1	0	3	-5.27107	6.92088	5.13538	-6.35108	-5.52813	6.2861	NA	NA	1.3563e-07	4.4885e-12	2.81576e-07	2.13803e-10	3.23658e-08	3.25549e-10	NA	NA	7.41115e-05	1.28955e-09	0.000310092	8.25002e-08	3.59671e-05	1.08776e-07	NA	NA
TCF19	0.999937	0.998355	Brain_Nucleus_accumbens_basal_ganglia	0.999925	Uterus	NA	1	1	1	0	3	-5.27107	6.92088	5.13538	-6.35108	-5.29885	6.2861	NA	NA	1.3563e-07	4.4885e-12	2.81576e-07	2.13803e-10	1.16532e-07	3.25549e-10	NA	NA	7.41115e-05	1.28955e-09	0.000310092	8.25002e-08	8.61009e-05	9.43318e-08	NA	NA
TCF19	0.999937	0.998355	Brain_Nucleus_accumbens_basal_ganglia	0.999947	Vagina	NA	1	1	1	0	3	-5.27107	6.92088	5.13538	-6.35108	-4.96136	6.2861	NA	NA	1.3563e-07	4.4885e-12	2.81576e-07	2.13803e-10	7.00009e-07	3.25549e-10	NA	NA	7.41115e-05	1.28955e-09	0.000310092	8.25002e-08	0.000456629	1.07931e-07	NA	NA
TCF19	0.999937	0.998355	Brain_Nucleus_accumbens_basal_ganglia	0.999864	smultixcan	NA	1	1	1	0	3	-5.27107	6.92088	5.13538	-6.35108	4.79655	-6.09449	NA	NA	1.3563e-07	4.4885e-12	2.81576e-07	2.13803e-10	2.76446e-07	5.27371e-10	NA	NA	7.41115e-05	1.28955e-09	0.000310092	8.25002e-08	0.000189526	1.3001e-07	NA	NA
TCF19	0.999937	0.998445	Brain_Putamen_basal_ganglia	0.999928	Adipose_Subcutaneous	NA	1	1	1	0	3	-5.27107	6.92088	5.4428	-6.46962	3.95328	-6.2861	NA	NA	1.3563e-07	4.4885e-12	5.24503e-08	9.82487e-11	7.70874e-05	3.25549e-10	NA	NA	7.41115e-05	1.28955e-09	7.76461e-05	3.02192e-08	0.0285396	9.13887e-08	NA	NA
TCF19	0.999937	0.998445	Brain_Putamen_basal_ganglia	0.99994	Adipose_Visceral_Omentum	NA	1	1	1	0	3	-5.27107	6.92088	5.4428	-6.46962	-5.52813	6.2861	NA	NA	1.3563e-07	4.4885e-12	5.24503e-08	9.82487e-11	3.23658e-08	3.25549e-10	NA	NA	7.41115e-05	1.28955e-09	7.76461e-05	3.02192e-08	3.88886e-05	9.12366e-08	NA	NA
TCF19	0.999937	0.998445	Brain_Putamen_basal_ganglia	0.999954	Artery_Aorta	NA	1	1	1	0	3	-5.27107	6.92088	5.4428	-6.46962	-5.11817	6.2861	NA	NA	1.3563e-07	4.4885e-12	5.24503e-08	9.82487e-11	3.08507e-07	3.25549e-10	NA	NA	7.41115e-05	1.28955e-09	7.76461e-05	3.02192e-08	0.000218121	8.67562e-08	NA	NA
TCF19	0.999937	0.998445	Brain_Putamen_basal_ganglia	0.999919	Artery_Coronary	NA	1	1	1	0	3	-5.27107	6.92088	5.4428	-6.46962	-5.52813	6.2861	NA	NA	1.3563e-07	4.4885e-12	5.24503e-08	9.82487e-11	3.23658e-08	3.25549e-10	NA	NA	7.41115e-05	1.28955e-09	7.76461e-05	3.02192e-08	4.3652e-05	9.44718e-08	NA	NA
TCF19	0.999937	0.998445	Brain_Putamen_basal_ganglia	0.99995	Artery_Tibial	NA	1	1	1	0	3	-5.27107	6.92088	5.4428	-6.46962	5.02945	-6.2861	NA	NA	1.3563e-07	4.4885e-12	5.24503e-08	9.82487e-11	4.91887e-07	3.25549e-10	NA	NA	7.41115e-05	1.28955e-09	7.76461e-05	3.02192e-08	0.000369273	9.25903e-08	NA	NA
TCF19	0.999937	0.998445	Brain_Putamen_basal_ganglia	0.999934	Brain_Cerebellar_Hemisphere	NA	1	1	1	0	3	-5.27107	6.92088	5.4428	-6.46962	-5.52813	6.2861	NA	NA	1.3563e-07	4.4885e-12	5.24503e-08	9.82487e-11	3.23658e-08	3.25549e-10	NA	NA	7.41115e-05	1.28955e-09	7.76461e-05	3.02192e-08	8.50162e-05	8.68438e-08	NA	NA
TCF19	0.999937	0.998445	Brain_Putamen_basal_ganglia	0.999955	Brain_Cerebellum	NA	1	1	1	0	3	-5.27107	6.92088	5.4428	-6.46962	-5.05848	6.2861	NA	NA	1.3563e-07	4.4885e-12	5.24503e-08	9.82487e-11	4.22604e-07	3.25549e-10	NA	NA	7.41115e-05	1.28955e-09	7.76461e-05	3.02192e-08	0.000450837	9.43566e-08	NA	NA
TCF19	0.999937	0.998445	Brain_Putamen_basal_ganglia	0.99991	Brain_Spinal_cord_cervical_c-1	NA	1	1	1	0	3	-5.27107	6.92088	5.4428	-6.46962	5.52813	-6.2861	NA	NA	1.3563e-07	4.4885e-12	5.24503e-08	9.82487e-11	3.23658e-08	3.25549e-10	NA	NA	7.41115e-05	1.28955e-09	7.76461e-05	3.02192e-08	7.37972e-05	1.17555e-07	NA	NA
TCF19	0.999937	0.998445	Brain_Putamen_basal_ganglia	0.999909	Breast_Mammary_Tissue	NA	1	1	1	0	3	-5.27107	6.92088	5.4428	-6.46962	4.19968	-6.2861	NA	NA	1.3563e-07	4.4885e-12	5.24503e-08	9.82487e-11	2.6729e-05	3.25549e-10	NA	NA	7.41115e-05	1.28955e-09	7.76461e-05	3.02192e-08	0.00948271	8.69316e-08	NA	NA
TCF19	0.999937	0.998445	Brain_Putamen_basal_ganglia	0.999922	Cells_Cultured_fibroblasts	NA	1	1	1	0	3	-5.27107	6.92088	5.4428	-6.46962	4.74778	-6.2861	NA	NA	1.3563e-07	4.4885e-12	5.24503e-08	9.82487e-11	2.05658e-06	3.25549e-10	NA	NA	7.41115e-05	1.28955e-09	7.76461e-05	3.02192e-08	0.00118348	9.15768e-08	NA	NA
TCF19	0.999937	0.998445	Brain_Putamen_basal_ganglia	0.999924	Cells_EBV-transformed_lymphocytes	NA	1	1	1	0	3	-5.27107	6.92088	5.4428	-6.46962	5.15204	-6.2861	NA	NA	1.3563e-07	4.4885e-12	5.24503e-08	9.82487e-11	2.57669e-07	3.25549e-10	NA	NA	7.41115e-05	1.28955e-09	7.76461e-05	3.02192e-08	0.000271841	7.75849e-08	NA	NA
TCF19	0.999937	0.998445	Brain_Putamen_basal_ganglia	0.999951	Colon_Sigmoid	NA	1	1	1	0	3	-5.27107	6.92088	5.4428	-6.46962	5.07896	-6.2861	NA	NA	1.3563e-07	4.4885e-12	5.24503e-08	9.82487e-11	3.79512e-07	3.25549e-10	NA	NA	7.41115e-05	1.28955e-09	7.76461e-05	3.02192e-08	0.000268662	8.7298e-08	NA	NA
TCF19	0.999937	0.998445	Brain_Putamen_basal_ganglia	0.99979	Colon_Transverse	NA	1	1	1	0	3	-5.27107	6.92088	5.4428	-6.46962	-5.2977	6.34994	NA	NA	1.3563e-07	4.4885e-12	5.24503e-08	9.82487e-11	1.17272e-07	2.15396e-10	NA	NA	7.41115e-05	1.28955e-09	7.76461e-05	3.02192e-08	9.46897e-05	6.56788e-08	NA	NA
TCF19	0.999937	0.998445	Brain_Putamen_basal_ganglia	0.999954	Esophagus_Gastroesophageal_Junction	NA	1	1	1	0	3	-5.27107	6.92088	5.4428	-6.46962	5.14612	-6.2861	NA	NA	1.3563e-07	4.4885e-12	5.24503e-08	9.82487e-11	2.65928e-07	3.25549e-10	NA	NA	7.41115e-05	1.28955e-09	7.76461e-05	3.02192e-08	0.000198975	8.62466e-08	NA	NA
TCF19	0.999937	0.998445	Brain_Putamen_basal_ganglia	0.999935	Esophagus_Mucosa	NA	1	1	1	0	3	-5.27107	6.92088	5.4428	-6.46962	-4.75745	6.2861	NA	NA	1.3563e-07	4.4885e-12	5.24503e-08	9.82487e-11	1.96052e-06	3.25549e-10	NA	NA	7.41115e-05	1.28955e-09	7.76461e-05	3.02192e-08	0.00102477	8.58541e-08	NA	NA
TCF19	0.999937	0.998445	Brain_Putamen_basal_ganglia	0.999952	Esophagus_Muscularis	NA	1	1	1	0	3	-5.27107	6.92088	5.4428	-6.46962	-5.02399	6.2861	NA	NA	1.3563e-07	4.4885e-12	5.24503e-08	9.82487e-11	5.06086e-07	3.25549e-10	NA	NA	7.41115e-05	1.28955e-09	7.76461e-05	3.02192e-08	0.000392216	8.80832e-08	NA	NA
TCF19	0.999937	0.998445	Brain_Putamen_basal_ganglia	0.999914	Heart_Atrial_Appendage	NA	1	1	1	0	3	-5.27107	6.92088	5.4428	-6.46962	-4.31374	6.2861	NA	NA	1.3563e-07	4.4885e-12	5.24503e-08	9.82487e-11	1.60518e-05	3.25549e-10	NA	NA	7.41115e-05	1.28955e-09	7.76461e-05	3.02192e-08	0.00793777	9.32829e-08	NA	NA
TCF19	0.999937	0.998445	Brain_Putamen_basal_ganglia	0.999018	Kidney_Cortex	NA	1	1	1	0	3	-5.27107	6.92088	5.4428	-6.46962	-4.41362	6.35108	NA	NA	1.3563e-07	4.4885e-12	5.24503e-08	9.82487e-11	1.01658e-05	2.13803e-10	NA	NA	7.41115e-05	1.28955e-09	7.76461e-05	3.02192e-08	0.00468794	1.01551e-07	NA	NA
TCF19	0.999937	0.998445	Brain_Putamen_basal_ganglia	0.999934	Lung	NA	1	1	1	0	3	-5.27107	6.92088	5.4428	-6.46962	-5.25372	6.2861	NA	NA	1.3563e-07	4.4885e-12	5.24503e-08	9.82487e-11	1.49054e-07	3.25549e-10	NA	NA	7.41115e-05	1.28955e-09	7.76461e-05	3.02192e-08	0.000121397	9.039e-08	NA	NA
TCF19	0.999937	0.998445	Brain_Putamen_basal_ganglia	0.999956	Minor_Salivary_Gland	NA	1	1	1	0	3	-5.27107	6.92088	5.4428	-6.46962	5.52813	-6.2861	NA	NA	1.3563e-07	4.4885e-12	5.24503e-08	9.82487e-11	3.23658e-08	3.25549e-10	NA	NA	7.41115e-05	1.28955e-09	7.76461e-05	3.02192e-08	3.57246e-05	9.84636e-08	NA	NA
TCF19	0.999937	0.998445	Brain_Putamen_basal_ganglia	0.999891	Nerve_Tibial	NA	1	1	1	0	3	-5.27107	6.92088	5.4428	-6.46962	4.65688	-6.2861	NA	NA	1.3563e-07	4.4885e-12	5.24503e-08	9.82487e-11	3.21035e-06	3.25549e-10	NA	NA	7.41115e-05	1.28955e-09	7.76461e-05	3.02192e-08	0.00216033	9.0961e-08	NA	NA
TCF19	0.999937	0.998445	Brain_Putamen_basal_ganglia	0.999933	Ovary	NA	1	1	1	0	3	-5.27107	6.92088	5.4428	-6.46962	-5.52813	6.2861	NA	NA	1.3563e-07	4.4885e-12	5.24503e-08	9.82487e-11	3.23658e-08	3.25549e-10	NA	NA	7.41115e-05	1.28955e-09	7.76461e-05	3.02192e-08	2.91775e-05	9.86043e-08	NA	NA
TCF19	0.999937	0.998445	Brain_Putamen_basal_ganglia	0.999917	Prostate	NA	1	1	1	0	3	-5.27107	6.92088	5.4428	-6.46962	4.61207	-6.2861	NA	NA	1.3563e-07	4.4885e-12	5.24503e-08	9.82487e-11	3.98682e-06	3.25549e-10	NA	NA	7.41115e-05	1.28955e-09	7.76461e-05	3.02192e-08	0.00217844	9.26146e-08	NA	NA
TCF19	0.999937	0.998445	Brain_Putamen_basal_ganglia	0.999924	Skin_Not_Sun_Exposed_Suprapubic	NA	1	1	1	0	3	-5.27107	6.92088	5.4428	-6.46962	-4.81459	6.2861	NA	NA	1.3563e-07	4.4885e-12	5.24503e-08	9.82487e-11	1.47504e-06	3.25549e-10	NA	NA	7.41115e-05	1.28955e-09	7.76461e-05	3.02192e-08	0.000928481	9.46471e-08	NA	NA
TCF19	0.999937	0.998445	Brain_Putamen_basal_ganglia	0.999937	Skin_Sun_Exposed_Lower_leg	NA	1	1	1	0	3	-5.27107	6.92088	5.4428	-6.46962	-4.88226	6.2861	NA	NA	1.3563e-07	4.4885e-12	5.24503e-08	9.82487e-11	1.04877e-06	3.25549e-10	NA	NA	7.41115e-05	1.28955e-09	7.76461e-05	3.02192e-08	0.00075286	8.38476e-08	NA	NA
TCF19	0.999937	0.998445	Brain_Putamen_basal_ganglia	0.999071	Small_Intestine_Terminal_Ileum	NA	1	1	1	0	3	-5.27107	6.92088	5.4428	-6.46962	-4.61207	6.35108	NA	NA	1.3563e-07	4.4885e-12	5.24503e-08	9.82487e-11	3.98672e-06	2.13803e-10	NA	NA	7.41115e-05	1.28955e-09	7.76461e-05	3.02192e-08	0.00248476	6.47674e-08	NA	NA
TCF19	0.999937	0.998445	Brain_Putamen_basal_ganglia	0.99995	Spleen	NA	1	1	1	0	3	-5.27107	6.92088	5.4428	-6.46962	4.57245	-6.2861	NA	NA	1.3563e-07	4.4885e-12	5.24503e-08	9.82487e-11	4.82062e-06	3.25549e-10	NA	NA	7.41115e-05	1.28955e-09	7.76461e-05	3.02192e-08	0.00300287	8.69746e-08	NA	NA
TCF19	0.999937	0.998445	Brain_Putamen_basal_ganglia	0.999943	Stomach	NA	1	1	1	0	3	-5.27107	6.92088	5.4428	-6.46962	-5.52813	6.2861	NA	NA	1.3563e-07	4.4885e-12	5.24503e-08	9.82487e-11	3.23658e-08	3.25549e-10	NA	NA	7.41115e-05	1.28955e-09	7.76461e-05	3.02192e-08	3.59671e-05	1.08776e-07	NA	NA
TCF19	0.999937	0.998445	Brain_Putamen_basal_ganglia	0.999925	Uterus	NA	1	1	1	0	3	-5.27107	6.92088	5.4428	-6.46962	-5.29885	6.2861	NA	NA	1.3563e-07	4.4885e-12	5.24503e-08	9.82487e-11	1.16532e-07	3.25549e-10	NA	NA	7.41115e-05	1.28955e-09	7.76461e-05	3.02192e-08	8.61009e-05	9.43318e-08	NA	NA
TCF19	0.999937	0.998445	Brain_Putamen_basal_ganglia	0.999947	Vagina	NA	1	1	1	0	3	-5.27107	6.92088	5.4428	-6.46962	-4.96136	6.2861	NA	NA	1.3563e-07	4.4885e-12	5.24503e-08	9.82487e-11	7.00009e-07	3.25549e-10	NA	NA	7.41115e-05	1.28955e-09	7.76461e-05	3.02192e-08	0.000456629	1.07931e-07	NA	NA
TCF19	0.999937	0.998445	Brain_Putamen_basal_ganglia	0.999864	smultixcan	NA	1	1	1	0	3	-5.27107	6.92088	5.4428	-6.46962	4.79655	-6.09449	NA	NA	1.3563e-07	4.4885e-12	5.24503e-08	9.82487e-11	2.76446e-07	5.27371e-10	NA	NA	7.41115e-05	1.28955e-09	7.76461e-05	3.02192e-08	0.000189526	1.3001e-07	NA	NA
TCF19	0.999937	0.994591	Brain_Spinal_cord_cervical_c-1	0.999928	Adipose_Subcutaneous	NA	1	1	1	0	3	-5.27107	6.92088	5.13538	-6.35108	3.95328	-6.2861	NA	NA	1.3563e-07	4.4885e-12	2.81576e-07	2.13803e-10	7.70874e-05	3.25549e-10	NA	NA	7.41115e-05	1.28955e-09	0.000392834	7.83658e-08	0.0285396	9.13887e-08	NA	NA
TCF19	0.999937	0.994591	Brain_Spinal_cord_cervical_c-1	0.99994	Adipose_Visceral_Omentum	NA	1	1	1	0	3	-5.27107	6.92088	5.13538	-6.35108	-5.52813	6.2861	NA	NA	1.3563e-07	4.4885e-12	2.81576e-07	2.13803e-10	3.23658e-08	3.25549e-10	NA	NA	7.41115e-05	1.28955e-09	0.000392834	7.83658e-08	3.88886e-05	9.12366e-08	NA	NA
TCF19	0.999937	0.994591	Brain_Spinal_cord_cervical_c-1	0.999954	Artery_Aorta	NA	1	1	1	0	3	-5.27107	6.92088	5.13538	-6.35108	-5.11817	6.2861	NA	NA	1.3563e-07	4.4885e-12	2.81576e-07	2.13803e-10	3.08507e-07	3.25549e-10	NA	NA	7.41115e-05	1.28955e-09	0.000392834	7.83658e-08	0.000218121	8.67562e-08	NA	NA
TCF19	0.999937	0.994591	Brain_Spinal_cord_cervical_c-1	0.999919	Artery_Coronary	NA	1	1	1	0	3	-5.27107	6.92088	5.13538	-6.35108	-5.52813	6.2861	NA	NA	1.3563e-07	4.4885e-12	2.81576e-07	2.13803e-10	3.23658e-08	3.25549e-10	NA	NA	7.41115e-05	1.28955e-09	0.000392834	7.83658e-08	4.3652e-05	9.44718e-08	NA	NA
TCF19	0.999937	0.994591	Brain_Spinal_cord_cervical_c-1	0.99995	Artery_Tibial	NA	1	1	1	0	3	-5.27107	6.92088	5.13538	-6.35108	5.02945	-6.2861	NA	NA	1.3563e-07	4.4885e-12	2.81576e-07	2.13803e-10	4.91887e-07	3.25549e-10	NA	NA	7.41115e-05	1.28955e-09	0.000392834	7.83658e-08	0.000369273	9.25903e-08	NA	NA
TCF19	0.999937	0.994591	Brain_Spinal_cord_cervical_c-1	0.999934	Brain_Cerebellar_Hemisphere	NA	1	1	1	0	3	-5.27107	6.92088	5.13538	-6.35108	-5.52813	6.2861	NA	NA	1.3563e-07	4.4885e-12	2.81576e-07	2.13803e-10	3.23658e-08	3.25549e-10	NA	NA	7.41115e-05	1.28955e-09	0.000392834	7.83658e-08	8.50162e-05	8.68438e-08	NA	NA
TCF19	0.999937	0.994591	Brain_Spinal_cord_cervical_c-1	0.999955	Brain_Cerebellum	NA	1	1	1	0	3	-5.27107	6.92088	5.13538	-6.35108	-5.05848	6.2861	NA	NA	1.3563e-07	4.4885e-12	2.81576e-07	2.13803e-10	4.22604e-07	3.25549e-10	NA	NA	7.41115e-05	1.28955e-09	0.000392834	7.83658e-08	0.000450837	9.43566e-08	NA	NA
TCF19	0.999937	0.994591	Brain_Spinal_cord_cervical_c-1	0.99991	Brain_Spinal_cord_cervical_c-1	NA	1	1	1	0	3	-5.27107	6.92088	5.13538	-6.35108	5.52813	-6.2861	NA	NA	1.3563e-07	4.4885e-12	2.81576e-07	2.13803e-10	3.23658e-08	3.25549e-10	NA	NA	7.41115e-05	1.28955e-09	0.000392834	7.83658e-08	7.37972e-05	1.17555e-07	NA	NA
TCF19	0.999937	0.994591	Brain_Spinal_cord_cervical_c-1	0.999909	Breast_Mammary_Tissue	NA	1	1	1	0	3	-5.27107	6.92088	5.13538	-6.35108	4.19968	-6.2861	NA	NA	1.3563e-07	4.4885e-12	2.81576e-07	2.13803e-10	2.6729e-05	3.25549e-10	NA	NA	7.41115e-05	1.28955e-09	0.000392834	7.83658e-08	0.00948271	8.69316e-08	NA	NA
TCF19	0.999937	0.994591	Brain_Spinal_cord_cervical_c-1	0.999922	Cells_Cultured_fibroblasts	NA	1	1	1	0	3	-5.27107	6.92088	5.13538	-6.35108	4.74778	-6.2861	NA	NA	1.3563e-07	4.4885e-12	2.81576e-07	2.13803e-10	2.05658e-06	3.25549e-10	NA	NA	7.41115e-05	1.28955e-09	0.000392834	7.83658e-08	0.00118348	9.15768e-08	NA	NA
TCF19	0.999937	0.994591	Brain_Spinal_cord_cervical_c-1	0.999924	Cells_EBV-transformed_lymphocytes	NA	1	1	1	0	3	-5.27107	6.92088	5.13538	-6.35108	5.15204	-6.2861	NA	NA	1.3563e-07	4.4885e-12	2.81576e-07	2.13803e-10	2.57669e-07	3.25549e-10	NA	NA	7.41115e-05	1.28955e-09	0.000392834	7.83658e-08	0.000271841	7.75849e-08	NA	NA
TCF19	0.999937	0.994591	Brain_Spinal_cord_cervical_c-1	0.999951	Colon_Sigmoid	NA	1	1	1	0	3	-5.27107	6.92088	5.13538	-6.35108	5.07896	-6.2861	NA	NA	1.3563e-07	4.4885e-12	2.81576e-07	2.13803e-10	3.79512e-07	3.25549e-10	NA	NA	7.41115e-05	1.28955e-09	0.000392834	7.83658e-08	0.000268662	8.7298e-08	NA	NA
TCF19	0.999937	0.994591	Brain_Spinal_cord_cervical_c-1	0.99979	Colon_Transverse	NA	1	1	1	0	3	-5.27107	6.92088	5.13538	-6.35108	-5.2977	6.34994	NA	NA	1.3563e-07	4.4885e-12	2.81576e-07	2.13803e-10	1.17272e-07	2.15396e-10	NA	NA	7.41115e-05	1.28955e-09	0.000392834	7.83658e-08	9.46897e-05	6.56788e-08	NA	NA
TCF19	0.999937	0.994591	Brain_Spinal_cord_cervical_c-1	0.999954	Esophagus_Gastroesophageal_Junction	NA	1	1	1	0	3	-5.27107	6.92088	5.13538	-6.35108	5.14612	-6.2861	NA	NA	1.3563e-07	4.4885e-12	2.81576e-07	2.13803e-10	2.65928e-07	3.25549e-10	NA	NA	7.41115e-05	1.28955e-09	0.000392834	7.83658e-08	0.000198975	8.62466e-08	NA	NA
TCF19	0.999937	0.994591	Brain_Spinal_cord_cervical_c-1	0.999935	Esophagus_Mucosa	NA	1	1	1	0	3	-5.27107	6.92088	5.13538	-6.35108	-4.75745	6.2861	NA	NA	1.3563e-07	4.4885e-12	2.81576e-07	2.13803e-10	1.96052e-06	3.25549e-10	NA	NA	7.41115e-05	1.28955e-09	0.000392834	7.83658e-08	0.00102477	8.58541e-08	NA	NA
TCF19	0.999937	0.994591	Brain_Spinal_cord_cervical_c-1	0.999952	Esophagus_Muscularis	NA	1	1	1	0	3	-5.27107	6.92088	5.13538	-6.35108	-5.02399	6.2861	NA	NA	1.3563e-07	4.4885e-12	2.81576e-07	2.13803e-10	5.06086e-07	3.25549e-10	NA	NA	7.41115e-05	1.28955e-09	0.000392834	7.83658e-08	0.000392216	8.80832e-08	NA	NA
TCF19	0.999937	0.994591	Brain_Spinal_cord_cervical_c-1	0.999914	Heart_Atrial_Appendage	NA	1	1	1	0	3	-5.27107	6.92088	5.13538	-6.35108	-4.31374	6.2861	NA	NA	1.3563e-07	4.4885e-12	2.81576e-07	2.13803e-10	1.60518e-05	3.25549e-10	NA	NA	7.41115e-05	1.28955e-09	0.000392834	7.83658e-08	0.00793777	9.32829e-08	NA	NA
TCF19	0.999937	0.994591	Brain_Spinal_cord_cervical_c-1	0.999018	Kidney_Cortex	NA	1	1	1	0	3	-5.27107	6.92088	5.13538	-6.35108	-4.41362	6.35108	NA	NA	1.3563e-07	4.4885e-12	2.81576e-07	2.13803e-10	1.01658e-05	2.13803e-10	NA	NA	7.41115e-05	1.28955e-09	0.000392834	7.83658e-08	0.00468794	1.01551e-07	NA	NA
TCF19	0.999937	0.994591	Brain_Spinal_cord_cervical_c-1	0.999934	Lung	NA	1	1	1	0	3	-5.27107	6.92088	5.13538	-6.35108	-5.25372	6.2861	NA	NA	1.3563e-07	4.4885e-12	2.81576e-07	2.13803e-10	1.49054e-07	3.25549e-10	NA	NA	7.41115e-05	1.28955e-09	0.000392834	7.83658e-08	0.000121397	9.039e-08	NA	NA
TCF19	0.999937	0.994591	Brain_Spinal_cord_cervical_c-1	0.999956	Minor_Salivary_Gland	NA	1	1	1	0	3	-5.27107	6.92088	5.13538	-6.35108	5.52813	-6.2861	NA	NA	1.3563e-07	4.4885e-12	2.81576e-07	2.13803e-10	3.23658e-08	3.25549e-10	NA	NA	7.41115e-05	1.28955e-09	0.000392834	7.83658e-08	3.57246e-05	9.84636e-08	NA	NA
TCF19	0.999937	0.994591	Brain_Spinal_cord_cervical_c-1	0.999891	Nerve_Tibial	NA	1	1	1	0	3	-5.27107	6.92088	5.13538	-6.35108	4.65688	-6.2861	NA	NA	1.3563e-07	4.4885e-12	2.81576e-07	2.13803e-10	3.21035e-06	3.25549e-10	NA	NA	7.41115e-05	1.28955e-09	0.000392834	7.83658e-08	0.00216033	9.0961e-08	NA	NA
TCF19	0.999937	0.994591	Brain_Spinal_cord_cervical_c-1	0.999933	Ovary	NA	1	1	1	0	3	-5.27107	6.92088	5.13538	-6.35108	-5.52813	6.2861	NA	NA	1.3563e-07	4.4885e-12	2.81576e-07	2.13803e-10	3.23658e-08	3.25549e-10	NA	NA	7.41115e-05	1.28955e-09	0.000392834	7.83658e-08	2.91775e-05	9.86043e-08	NA	NA
TCF19	0.999937	0.994591	Brain_Spinal_cord_cervical_c-1	0.999917	Prostate	NA	1	1	1	0	3	-5.27107	6.92088	5.13538	-6.35108	4.61207	-6.2861	NA	NA	1.3563e-07	4.4885e-12	2.81576e-07	2.13803e-10	3.98682e-06	3.25549e-10	NA	NA	7.41115e-05	1.28955e-09	0.000392834	7.83658e-08	0.00217844	9.26146e-08	NA	NA
TCF19	0.999937	0.994591	Brain_Spinal_cord_cervical_c-1	0.999924	Skin_Not_Sun_Exposed_Suprapubic	NA	1	1	1	0	3	-5.27107	6.92088	5.13538	-6.35108	-4.81459	6.2861	NA	NA	1.3563e-07	4.4885e-12	2.81576e-07	2.13803e-10	1.47504e-06	3.25549e-10	NA	NA	7.41115e-05	1.28955e-09	0.000392834	7.83658e-08	0.000928481	9.46471e-08	NA	NA
TCF19	0.999937	0.994591	Brain_Spinal_cord_cervical_c-1	0.999937	Skin_Sun_Exposed_Lower_leg	NA	1	1	1	0	3	-5.27107	6.92088	5.13538	-6.35108	-4.88226	6.2861	NA	NA	1.3563e-07	4.4885e-12	2.81576e-07	2.13803e-10	1.04877e-06	3.25549e-10	NA	NA	7.41115e-05	1.28955e-09	0.000392834	7.83658e-08	0.00075286	8.38476e-08	NA	NA
TCF19	0.999937	0.994591	Brain_Spinal_cord_cervical_c-1	0.999071	Small_Intestine_Terminal_Ileum	NA	1	1	1	0	3	-5.27107	6.92088	5.13538	-6.35108	-4.61207	6.35108	NA	NA	1.3563e-07	4.4885e-12	2.81576e-07	2.13803e-10	3.98672e-06	2.13803e-10	NA	NA	7.41115e-05	1.28955e-09	0.000392834	7.83658e-08	0.00248476	6.47674e-08	NA	NA
TCF19	0.999937	0.994591	Brain_Spinal_cord_cervical_c-1	0.99995	Spleen	NA	1	1	1	0	3	-5.27107	6.92088	5.13538	-6.35108	4.57245	-6.2861	NA	NA	1.3563e-07	4.4885e-12	2.81576e-07	2.13803e-10	4.82062e-06	3.25549e-10	NA	NA	7.41115e-05	1.28955e-09	0.000392834	7.83658e-08	0.00300287	8.69746e-08	NA	NA
TCF19	0.999937	0.994591	Brain_Spinal_cord_cervical_c-1	0.999943	Stomach	NA	1	1	1	0	3	-5.27107	6.92088	5.13538	-6.35108	-5.52813	6.2861	NA	NA	1.3563e-07	4.4885e-12	2.81576e-07	2.13803e-10	3.23658e-08	3.25549e-10	NA	NA	7.41115e-05	1.28955e-09	0.000392834	7.83658e-08	3.59671e-05	1.08776e-07	NA	NA
TCF19	0.999937	0.994591	Brain_Spinal_cord_cervical_c-1	0.999925	Uterus	NA	1	1	1	0	3	-5.27107	6.92088	5.13538	-6.35108	-5.29885	6.2861	NA	NA	1.3563e-07	4.4885e-12	2.81576e-07	2.13803e-10	1.16532e-07	3.25549e-10	NA	NA	7.41115e-05	1.28955e-09	0.000392834	7.83658e-08	8.61009e-05	9.43318e-08	NA	NA
TCF19	0.999937	0.994591	Brain_Spinal_cord_cervical_c-1	0.999947	Vagina	NA	1	1	1	0	3	-5.27107	6.92088	5.13538	-6.35108	-4.96136	6.2861	NA	NA	1.3563e-07	4.4885e-12	2.81576e-07	2.13803e-10	7.00009e-07	3.25549e-10	NA	NA	7.41115e-05	1.28955e-09	0.000392834	7.83658e-08	0.000456629	1.07931e-07	NA	NA
TCF19	0.999937	0.994591	Brain_Spinal_cord_cervical_c-1	0.999864	smultixcan	NA	1	1	1	0	3	-5.27107	6.92088	5.13538	-6.35108	4.79655	-6.09449	NA	NA	1.3563e-07	4.4885e-12	2.81576e-07	2.13803e-10	2.76446e-07	5.27371e-10	NA	NA	7.41115e-05	1.28955e-09	0.000392834	7.83658e-08	0.000189526	1.3001e-07	NA	NA
TCF19	0.999937	0.98779	Brain_Substantia_nigra	0.999928	Adipose_Subcutaneous	NA	1	1	1	0	3	-5.27107	6.92088	5.13538	-6.35108	3.95328	-6.2861	NA	NA	1.3563e-07	4.4885e-12	2.81576e-07	2.13803e-10	7.70874e-05	3.25549e-10	NA	NA	7.41115e-05	1.28955e-09	0.00037872	5.9544e-08	0.0285396	9.13887e-08	NA	NA
TCF19	0.999937	0.98779	Brain_Substantia_nigra	0.99994	Adipose_Visceral_Omentum	NA	1	1	1	0	3	-5.27107	6.92088	5.13538	-6.35108	-5.52813	6.2861	NA	NA	1.3563e-07	4.4885e-12	2.81576e-07	2.13803e-10	3.23658e-08	3.25549e-10	NA	NA	7.41115e-05	1.28955e-09	0.00037872	5.9544e-08	3.88886e-05	9.12366e-08	NA	NA
TCF19	0.999937	0.98779	Brain_Substantia_nigra	0.999954	Artery_Aorta	NA	1	1	1	0	3	-5.27107	6.92088	5.13538	-6.35108	-5.11817	6.2861	NA	NA	1.3563e-07	4.4885e-12	2.81576e-07	2.13803e-10	3.08507e-07	3.25549e-10	NA	NA	7.41115e-05	1.28955e-09	0.00037872	5.9544e-08	0.000218121	8.67562e-08	NA	NA
TCF19	0.999937	0.98779	Brain_Substantia_nigra	0.999919	Artery_Coronary	NA	1	1	1	0	3	-5.27107	6.92088	5.13538	-6.35108	-5.52813	6.2861	NA	NA	1.3563e-07	4.4885e-12	2.81576e-07	2.13803e-10	3.23658e-08	3.25549e-10	NA	NA	7.41115e-05	1.28955e-09	0.00037872	5.9544e-08	4.3652e-05	9.44718e-08	NA	NA
TCF19	0.999937	0.98779	Brain_Substantia_nigra	0.99995	Artery_Tibial	NA	1	1	1	0	3	-5.27107	6.92088	5.13538	-6.35108	5.02945	-6.2861	NA	NA	1.3563e-07	4.4885e-12	2.81576e-07	2.13803e-10	4.91887e-07	3.25549e-10	NA	NA	7.41115e-05	1.28955e-09	0.00037872	5.9544e-08	0.000369273	9.25903e-08	NA	NA
TCF19	0.999937	0.98779	Brain_Substantia_nigra	0.999934	Brain_Cerebellar_Hemisphere	NA	1	1	1	0	3	-5.27107	6.92088	5.13538	-6.35108	-5.52813	6.2861	NA	NA	1.3563e-07	4.4885e-12	2.81576e-07	2.13803e-10	3.23658e-08	3.25549e-10	NA	NA	7.41115e-05	1.28955e-09	0.00037872	5.9544e-08	8.50162e-05	8.68438e-08	NA	NA
TCF19	0.999937	0.98779	Brain_Substantia_nigra	0.999955	Brain_Cerebellum	NA	1	1	1	0	3	-5.27107	6.92088	5.13538	-6.35108	-5.05848	6.2861	NA	NA	1.3563e-07	4.4885e-12	2.81576e-07	2.13803e-10	4.22604e-07	3.25549e-10	NA	NA	7.41115e-05	1.28955e-09	0.00037872	5.9544e-08	0.000450837	9.43566e-08	NA	NA
TCF19	0.999937	0.98779	Brain_Substantia_nigra	0.99991	Brain_Spinal_cord_cervical_c-1	NA	1	1	1	0	3	-5.27107	6.92088	5.13538	-6.35108	5.52813	-6.2861	NA	NA	1.3563e-07	4.4885e-12	2.81576e-07	2.13803e-10	3.23658e-08	3.25549e-10	NA	NA	7.41115e-05	1.28955e-09	0.00037872	5.9544e-08	7.37972e-05	1.17555e-07	NA	NA
TCF19	0.999937	0.98779	Brain_Substantia_nigra	0.999909	Breast_Mammary_Tissue	NA	1	1	1	0	3	-5.27107	6.92088	5.13538	-6.35108	4.19968	-6.2861	NA	NA	1.3563e-07	4.4885e-12	2.81576e-07	2.13803e-10	2.6729e-05	3.25549e-10	NA	NA	7.41115e-05	1.28955e-09	0.00037872	5.9544e-08	0.00948271	8.69316e-08	NA	NA
TCF19	0.999937	0.98779	Brain_Substantia_nigra	0.999922	Cells_Cultured_fibroblasts	NA	1	1	1	0	3	-5.27107	6.92088	5.13538	-6.35108	4.74778	-6.2861	NA	NA	1.3563e-07	4.4885e-12	2.81576e-07	2.13803e-10	2.05658e-06	3.25549e-10	NA	NA	7.41115e-05	1.28955e-09	0.00037872	5.9544e-08	0.00118348	9.15768e-08	NA	NA
TCF19	0.999937	0.98779	Brain_Substantia_nigra	0.999924	Cells_EBV-transformed_lymphocytes	NA	1	1	1	0	3	-5.27107	6.92088	5.13538	-6.35108	5.15204	-6.2861	NA	NA	1.3563e-07	4.4885e-12	2.81576e-07	2.13803e-10	2.57669e-07	3.25549e-10	NA	NA	7.41115e-05	1.28955e-09	0.00037872	5.9544e-08	0.000271841	7.75849e-08	NA	NA
TCF19	0.999937	0.98779	Brain_Substantia_nigra	0.999951	Colon_Sigmoid	NA	1	1	1	0	3	-5.27107	6.92088	5.13538	-6.35108	5.07896	-6.2861	NA	NA	1.3563e-07	4.4885e-12	2.81576e-07	2.13803e-10	3.79512e-07	3.25549e-10	NA	NA	7.41115e-05	1.28955e-09	0.00037872	5.9544e-08	0.000268662	8.7298e-08	NA	NA
TCF19	0.999937	0.98779	Brain_Substantia_nigra	0.99979	Colon_Transverse	NA	1	1	1	0	3	-5.27107	6.92088	5.13538	-6.35108	-5.2977	6.34994	NA	NA	1.3563e-07	4.4885e-12	2.81576e-07	2.13803e-10	1.17272e-07	2.15396e-10	NA	NA	7.41115e-05	1.28955e-09	0.00037872	5.9544e-08	9.46897e-05	6.56788e-08	NA	NA
TCF19	0.999937	0.98779	Brain_Substantia_nigra	0.999954	Esophagus_Gastroesophageal_Junction	NA	1	1	1	0	3	-5.27107	6.92088	5.13538	-6.35108	5.14612	-6.2861	NA	NA	1.3563e-07	4.4885e-12	2.81576e-07	2.13803e-10	2.65928e-07	3.25549e-10	NA	NA	7.41115e-05	1.28955e-09	0.00037872	5.9544e-08	0.000198975	8.62466e-08	NA	NA
TCF19	0.999937	0.98779	Brain_Substantia_nigra	0.999935	Esophagus_Mucosa	NA	1	1	1	0	3	-5.27107	6.92088	5.13538	-6.35108	-4.75745	6.2861	NA	NA	1.3563e-07	4.4885e-12	2.81576e-07	2.13803e-10	1.96052e-06	3.25549e-10	NA	NA	7.41115e-05	1.28955e-09	0.00037872	5.9544e-08	0.00102477	8.58541e-08	NA	NA
TCF19	0.999937	0.98779	Brain_Substantia_nigra	0.999952	Esophagus_Muscularis	NA	1	1	1	0	3	-5.27107	6.92088	5.13538	-6.35108	-5.02399	6.2861	NA	NA	1.3563e-07	4.4885e-12	2.81576e-07	2.13803e-10	5.06086e-07	3.25549e-10	NA	NA	7.41115e-05	1.28955e-09	0.00037872	5.9544e-08	0.000392216	8.80832e-08	NA	NA
TCF19	0.999937	0.98779	Brain_Substantia_nigra	0.999914	Heart_Atrial_Appendage	NA	1	1	1	0	3	-5.27107	6.92088	5.13538	-6.35108	-4.31374	6.2861	NA	NA	1.3563e-07	4.4885e-12	2.81576e-07	2.13803e-10	1.60518e-05	3.25549e-10	NA	NA	7.41115e-05	1.28955e-09	0.00037872	5.9544e-08	0.00793777	9.32829e-08	NA	NA
TCF19	0.999937	0.98779	Brain_Substantia_nigra	0.999018	Kidney_Cortex	NA	1	1	1	0	3	-5.27107	6.92088	5.13538	-6.35108	-4.41362	6.35108	NA	NA	1.3563e-07	4.4885e-12	2.81576e-07	2.13803e-10	1.01658e-05	2.13803e-10	NA	NA	7.41115e-05	1.28955e-09	0.00037872	5.9544e-08	0.00468794	1.01551e-07	NA	NA
TCF19	0.999937	0.98779	Brain_Substantia_nigra	0.999934	Lung	NA	1	1	1	0	3	-5.27107	6.92088	5.13538	-6.35108	-5.25372	6.2861	NA	NA	1.3563e-07	4.4885e-12	2.81576e-07	2.13803e-10	1.49054e-07	3.25549e-10	NA	NA	7.41115e-05	1.28955e-09	0.00037872	5.9544e-08	0.000121397	9.039e-08	NA	NA
TCF19	0.999937	0.98779	Brain_Substantia_nigra	0.999956	Minor_Salivary_Gland	NA	1	1	1	0	3	-5.27107	6.92088	5.13538	-6.35108	5.52813	-6.2861	NA	NA	1.3563e-07	4.4885e-12	2.81576e-07	2.13803e-10	3.23658e-08	3.25549e-10	NA	NA	7.41115e-05	1.28955e-09	0.00037872	5.9544e-08	3.57246e-05	9.84636e-08	NA	NA
TCF19	0.999937	0.98779	Brain_Substantia_nigra	0.999891	Nerve_Tibial	NA	1	1	1	0	3	-5.27107	6.92088	5.13538	-6.35108	4.65688	-6.2861	NA	NA	1.3563e-07	4.4885e-12	2.81576e-07	2.13803e-10	3.21035e-06	3.25549e-10	NA	NA	7.41115e-05	1.28955e-09	0.00037872	5.9544e-08	0.00216033	9.0961e-08	NA	NA
TCF19	0.999937	0.98779	Brain_Substantia_nigra	0.999933	Ovary	NA	1	1	1	0	3	-5.27107	6.92088	5.13538	-6.35108	-5.52813	6.2861	NA	NA	1.3563e-07	4.4885e-12	2.81576e-07	2.13803e-10	3.23658e-08	3.25549e-10	NA	NA	7.41115e-05	1.28955e-09	0.00037872	5.9544e-08	2.91775e-05	9.86043e-08	NA	NA
TCF19	0.999937	0.98779	Brain_Substantia_nigra	0.999917	Prostate	NA	1	1	1	0	3	-5.27107	6.92088	5.13538	-6.35108	4.61207	-6.2861	NA	NA	1.3563e-07	4.4885e-12	2.81576e-07	2.13803e-10	3.98682e-06	3.25549e-10	NA	NA	7.41115e-05	1.28955e-09	0.00037872	5.9544e-08	0.00217844	9.26146e-08	NA	NA
TCF19	0.999937	0.98779	Brain_Substantia_nigra	0.999924	Skin_Not_Sun_Exposed_Suprapubic	NA	1	1	1	0	3	-5.27107	6.92088	5.13538	-6.35108	-4.81459	6.2861	NA	NA	1.3563e-07	4.4885e-12	2.81576e-07	2.13803e-10	1.47504e-06	3.25549e-10	NA	NA	7.41115e-05	1.28955e-09	0.00037872	5.9544e-08	0.000928481	9.46471e-08	NA	NA
TCF19	0.999937	0.98779	Brain_Substantia_nigra	0.999937	Skin_Sun_Exposed_Lower_leg	NA	1	1	1	0	3	-5.27107	6.92088	5.13538	-6.35108	-4.88226	6.2861	NA	NA	1.3563e-07	4.4885e-12	2.81576e-07	2.13803e-10	1.04877e-06	3.25549e-10	NA	NA	7.41115e-05	1.28955e-09	0.00037872	5.9544e-08	0.00075286	8.38476e-08	NA	NA
TCF19	0.999937	0.98779	Brain_Substantia_nigra	0.999071	Small_Intestine_Terminal_Ileum	NA	1	1	1	0	3	-5.27107	6.92088	5.13538	-6.35108	-4.61207	6.35108	NA	NA	1.3563e-07	4.4885e-12	2.81576e-07	2.13803e-10	3.98672e-06	2.13803e-10	NA	NA	7.41115e-05	1.28955e-09	0.00037872	5.9544e-08	0.00248476	6.47674e-08	NA	NA
TCF19	0.999937	0.98779	Brain_Substantia_nigra	0.99995	Spleen	NA	1	1	1	0	3	-5.27107	6.92088	5.13538	-6.35108	4.57245	-6.2861	NA	NA	1.3563e-07	4.4885e-12	2.81576e-07	2.13803e-10	4.82062e-06	3.25549e-10	NA	NA	7.41115e-05	1.28955e-09	0.00037872	5.9544e-08	0.00300287	8.69746e-08	NA	NA
TCF19	0.999937	0.98779	Brain_Substantia_nigra	0.999943	Stomach	NA	1	1	1	0	3	-5.27107	6.92088	5.13538	-6.35108	-5.52813	6.2861	NA	NA	1.3563e-07	4.4885e-12	2.81576e-07	2.13803e-10	3.23658e-08	3.25549e-10	NA	NA	7.41115e-05	1.28955e-09	0.00037872	5.9544e-08	3.59671e-05	1.08776e-07	NA	NA
TCF19	0.999937	0.98779	Brain_Substantia_nigra	0.999925	Uterus	NA	1	1	1	0	3	-5.27107	6.92088	5.13538	-6.35108	-5.29885	6.2861	NA	NA	1.3563e-07	4.4885e-12	2.81576e-07	2.13803e-10	1.16532e-07	3.25549e-10	NA	NA	7.41115e-05	1.28955e-09	0.00037872	5.9544e-08	8.61009e-05	9.43318e-08	NA	NA
TCF19	0.999937	0.98779	Brain_Substantia_nigra	0.999947	Vagina	NA	1	1	1	0	3	-5.27107	6.92088	5.13538	-6.35108	-4.96136	6.2861	NA	NA	1.3563e-07	4.4885e-12	2.81576e-07	2.13803e-10	7.00009e-07	3.25549e-10	NA	NA	7.41115e-05	1.28955e-09	0.00037872	5.9544e-08	0.000456629	1.07931e-07	NA	NA
TCF19	0.999937	0.98779	Brain_Substantia_nigra	0.999864	smultixcan	NA	1	1	1	0	3	-5.27107	6.92088	5.13538	-6.35108	4.79655	-6.09449	NA	NA	1.3563e-07	4.4885e-12	2.81576e-07	2.13803e-10	2.76446e-07	5.27371e-10	NA	NA	7.41115e-05	1.28955e-09	0.00037872	5.9544e-08	0.000189526	1.3001e-07	NA	NA
TCF19	0.999937	0.998072	Breast_Mammary_Tissue	0.999928	Adipose_Subcutaneous	NA	1	1	1	0	3	-5.27107	6.92088	4.97071	-6.25196	3.95328	-6.2861	NA	NA	1.3563e-07	4.4885e-12	6.67087e-07	4.05328e-10	7.70874e-05	3.25549e-10	NA	NA	7.41115e-05	1.28955e-09	0.000654002	1.15997e-07	0.0285396	9.13887e-08	NA	NA
TCF19	0.999937	0.998072	Breast_Mammary_Tissue	0.99994	Adipose_Visceral_Omentum	NA	1	1	1	0	3	-5.27107	6.92088	4.97071	-6.25196	-5.52813	6.2861	NA	NA	1.3563e-07	4.4885e-12	6.67087e-07	4.05328e-10	3.23658e-08	3.25549e-10	NA	NA	7.41115e-05	1.28955e-09	0.000654002	1.15997e-07	3.88886e-05	9.12366e-08	NA	NA
TCF19	0.999937	0.998072	Breast_Mammary_Tissue	0.999954	Artery_Aorta	NA	1	1	1	0	3	-5.27107	6.92088	4.97071	-6.25196	-5.11817	6.2861	NA	NA	1.3563e-07	4.4885e-12	6.67087e-07	4.05328e-10	3.08507e-07	3.25549e-10	NA	NA	7.41115e-05	1.28955e-09	0.000654002	1.15997e-07	0.000218121	8.67562e-08	NA	NA
TCF19	0.999937	0.998072	Breast_Mammary_Tissue	0.999919	Artery_Coronary	NA	1	1	1	0	3	-5.27107	6.92088	4.97071	-6.25196	-5.52813	6.2861	NA	NA	1.3563e-07	4.4885e-12	6.67087e-07	4.05328e-10	3.23658e-08	3.25549e-10	NA	NA	7.41115e-05	1.28955e-09	0.000654002	1.15997e-07	4.3652e-05	9.44718e-08	NA	NA
TCF19	0.999937	0.998072	Breast_Mammary_Tissue	0.99995	Artery_Tibial	NA	1	1	1	0	3	-5.27107	6.92088	4.97071	-6.25196	5.02945	-6.2861	NA	NA	1.3563e-07	4.4885e-12	6.67087e-07	4.05328e-10	4.91887e-07	3.25549e-10	NA	NA	7.41115e-05	1.28955e-09	0.000654002	1.15997e-07	0.000369273	9.25903e-08	NA	NA
TCF19	0.999937	0.998072	Breast_Mammary_Tissue	0.999934	Brain_Cerebellar_Hemisphere	NA	1	1	1	0	3	-5.27107	6.92088	4.97071	-6.25196	-5.52813	6.2861	NA	NA	1.3563e-07	4.4885e-12	6.67087e-07	4.05328e-10	3.23658e-08	3.25549e-10	NA	NA	7.41115e-05	1.28955e-09	0.000654002	1.15997e-07	8.50162e-05	8.68438e-08	NA	NA
TCF19	0.999937	0.998072	Breast_Mammary_Tissue	0.999955	Brain_Cerebellum	NA	1	1	1	0	3	-5.27107	6.92088	4.97071	-6.25196	-5.05848	6.2861	NA	NA	1.3563e-07	4.4885e-12	6.67087e-07	4.05328e-10	4.22604e-07	3.25549e-10	NA	NA	7.41115e-05	1.28955e-09	0.000654002	1.15997e-07	0.000450837	9.43566e-08	NA	NA
TCF19	0.999937	0.998072	Breast_Mammary_Tissue	0.99991	Brain_Spinal_cord_cervical_c-1	NA	1	1	1	0	3	-5.27107	6.92088	4.97071	-6.25196	5.52813	-6.2861	NA	NA	1.3563e-07	4.4885e-12	6.67087e-07	4.05328e-10	3.23658e-08	3.25549e-10	NA	NA	7.41115e-05	1.28955e-09	0.000654002	1.15997e-07	7.37972e-05	1.17555e-07	NA	NA
TCF19	0.999937	0.998072	Breast_Mammary_Tissue	0.999909	Breast_Mammary_Tissue	NA	1	1	1	0	3	-5.27107	6.92088	4.97071	-6.25196	4.19968	-6.2861	NA	NA	1.3563e-07	4.4885e-12	6.67087e-07	4.05328e-10	2.6729e-05	3.25549e-10	NA	NA	7.41115e-05	1.28955e-09	0.000654002	1.15997e-07	0.00948271	8.69316e-08	NA	NA
TCF19	0.999937	0.998072	Breast_Mammary_Tissue	0.999922	Cells_Cultured_fibroblasts	NA	1	1	1	0	3	-5.27107	6.92088	4.97071	-6.25196	4.74778	-6.2861	NA	NA	1.3563e-07	4.4885e-12	6.67087e-07	4.05328e-10	2.05658e-06	3.25549e-10	NA	NA	7.41115e-05	1.28955e-09	0.000654002	1.15997e-07	0.00118348	9.15768e-08	NA	NA
TCF19	0.999937	0.998072	Breast_Mammary_Tissue	0.999924	Cells_EBV-transformed_lymphocytes	NA	1	1	1	0	3	-5.27107	6.92088	4.97071	-6.25196	5.15204	-6.2861	NA	NA	1.3563e-07	4.4885e-12	6.67087e-07	4.05328e-10	2.57669e-07	3.25549e-10	NA	NA	7.41115e-05	1.28955e-09	0.000654002	1.15997e-07	0.000271841	7.75849e-08	NA	NA
TCF19	0.999937	0.998072	Breast_Mammary_Tissue	0.999951	Colon_Sigmoid	NA	1	1	1	0	3	-5.27107	6.92088	4.97071	-6.25196	5.07896	-6.2861	NA	NA	1.3563e-07	4.4885e-12	6.67087e-07	4.05328e-10	3.79512e-07	3.25549e-10	NA	NA	7.41115e-05	1.28955e-09	0.000654002	1.15997e-07	0.000268662	8.7298e-08	NA	NA
TCF19	0.999937	0.998072	Breast_Mammary_Tissue	0.99979	Colon_Transverse	NA	1	1	1	0	3	-5.27107	6.92088	4.97071	-6.25196	-5.2977	6.34994	NA	NA	1.3563e-07	4.4885e-12	6.67087e-07	4.05328e-10	1.17272e-07	2.15396e-10	NA	NA	7.41115e-05	1.28955e-09	0.000654002	1.15997e-07	9.46897e-05	6.56788e-08	NA	NA
TCF19	0.999937	0.998072	Breast_Mammary_Tissue	0.999954	Esophagus_Gastroesophageal_Junction	NA	1	1	1	0	3	-5.27107	6.92088	4.97071	-6.25196	5.14612	-6.2861	NA	NA	1.3563e-07	4.4885e-12	6.67087e-07	4.05328e-10	2.65928e-07	3.25549e-10	NA	NA	7.41115e-05	1.28955e-09	0.000654002	1.15997e-07	0.000198975	8.62466e-08	NA	NA
TCF19	0.999937	0.998072	Breast_Mammary_Tissue	0.999935	Esophagus_Mucosa	NA	1	1	1	0	3	-5.27107	6.92088	4.97071	-6.25196	-4.75745	6.2861	NA	NA	1.3563e-07	4.4885e-12	6.67087e-07	4.05328e-10	1.96052e-06	3.25549e-10	NA	NA	7.41115e-05	1.28955e-09	0.000654002	1.15997e-07	0.00102477	8.58541e-08	NA	NA
TCF19	0.999937	0.998072	Breast_Mammary_Tissue	0.999952	Esophagus_Muscularis	NA	1	1	1	0	3	-5.27107	6.92088	4.97071	-6.25196	-5.02399	6.2861	NA	NA	1.3563e-07	4.4885e-12	6.67087e-07	4.05328e-10	5.06086e-07	3.25549e-10	NA	NA	7.41115e-05	1.28955e-09	0.000654002	1.15997e-07	0.000392216	8.80832e-08	NA	NA
TCF19	0.999937	0.998072	Breast_Mammary_Tissue	0.999914	Heart_Atrial_Appendage	NA	1	1	1	0	3	-5.27107	6.92088	4.97071	-6.25196	-4.31374	6.2861	NA	NA	1.3563e-07	4.4885e-12	6.67087e-07	4.05328e-10	1.60518e-05	3.25549e-10	NA	NA	7.41115e-05	1.28955e-09	0.000654002	1.15997e-07	0.00793777	9.32829e-08	NA	NA
TCF19	0.999937	0.998072	Breast_Mammary_Tissue	0.999018	Kidney_Cortex	NA	1	1	1	0	3	-5.27107	6.92088	4.97071	-6.25196	-4.41362	6.35108	NA	NA	1.3563e-07	4.4885e-12	6.67087e-07	4.05328e-10	1.01658e-05	2.13803e-10	NA	NA	7.41115e-05	1.28955e-09	0.000654002	1.15997e-07	0.00468794	1.01551e-07	NA	NA
TCF19	0.999937	0.998072	Breast_Mammary_Tissue	0.999934	Lung	NA	1	1	1	0	3	-5.27107	6.92088	4.97071	-6.25196	-5.25372	6.2861	NA	NA	1.3563e-07	4.4885e-12	6.67087e-07	4.05328e-10	1.49054e-07	3.25549e-10	NA	NA	7.41115e-05	1.28955e-09	0.000654002	1.15997e-07	0.000121397	9.039e-08	NA	NA
TCF19	0.999937	0.998072	Breast_Mammary_Tissue	0.999956	Minor_Salivary_Gland	NA	1	1	1	0	3	-5.27107	6.92088	4.97071	-6.25196	5.52813	-6.2861	NA	NA	1.3563e-07	4.4885e-12	6.67087e-07	4.05328e-10	3.23658e-08	3.25549e-10	NA	NA	7.41115e-05	1.28955e-09	0.000654002	1.15997e-07	3.57246e-05	9.84636e-08	NA	NA
TCF19	0.999937	0.998072	Breast_Mammary_Tissue	0.999891	Nerve_Tibial	NA	1	1	1	0	3	-5.27107	6.92088	4.97071	-6.25196	4.65688	-6.2861	NA	NA	1.3563e-07	4.4885e-12	6.67087e-07	4.05328e-10	3.21035e-06	3.25549e-10	NA	NA	7.41115e-05	1.28955e-09	0.000654002	1.15997e-07	0.00216033	9.0961e-08	NA	NA
TCF19	0.999937	0.998072	Breast_Mammary_Tissue	0.999933	Ovary	NA	1	1	1	0	3	-5.27107	6.92088	4.97071	-6.25196	-5.52813	6.2861	NA	NA	1.3563e-07	4.4885e-12	6.67087e-07	4.05328e-10	3.23658e-08	3.25549e-10	NA	NA	7.41115e-05	1.28955e-09	0.000654002	1.15997e-07	2.91775e-05	9.86043e-08	NA	NA
TCF19	0.999937	0.998072	Breast_Mammary_Tissue	0.999917	Prostate	NA	1	1	1	0	3	-5.27107	6.92088	4.97071	-6.25196	4.61207	-6.2861	NA	NA	1.3563e-07	4.4885e-12	6.67087e-07	4.05328e-10	3.98682e-06	3.25549e-10	NA	NA	7.41115e-05	1.28955e-09	0.000654002	1.15997e-07	0.00217844	9.26146e-08	NA	NA
TCF19	0.999937	0.998072	Breast_Mammary_Tissue	0.999924	Skin_Not_Sun_Exposed_Suprapubic	NA	1	1	1	0	3	-5.27107	6.92088	4.97071	-6.25196	-4.81459	6.2861	NA	NA	1.3563e-07	4.4885e-12	6.67087e-07	4.05328e-10	1.47504e-06	3.25549e-10	NA	NA	7.41115e-05	1.28955e-09	0.000654002	1.15997e-07	0.000928481	9.46471e-08	NA	NA
TCF19	0.999937	0.998072	Breast_Mammary_Tissue	0.999937	Skin_Sun_Exposed_Lower_leg	NA	1	1	1	0	3	-5.27107	6.92088	4.97071	-6.25196	-4.88226	6.2861	NA	NA	1.3563e-07	4.4885e-12	6.67087e-07	4.05328e-10	1.04877e-06	3.25549e-10	NA	NA	7.41115e-05	1.28955e-09	0.000654002	1.15997e-07	0.00075286	8.38476e-08	NA	NA
TCF19	0.999937	0.998072	Breast_Mammary_Tissue	0.999071	Small_Intestine_Terminal_Ileum	NA	1	1	1	0	3	-5.27107	6.92088	4.97071	-6.25196	-4.61207	6.35108	NA	NA	1.3563e-07	4.4885e-12	6.67087e-07	4.05328e-10	3.98672e-06	2.13803e-10	NA	NA	7.41115e-05	1.28955e-09	0.000654002	1.15997e-07	0.00248476	6.47674e-08	NA	NA
TCF19	0.999937	0.998072	Breast_Mammary_Tissue	0.99995	Spleen	NA	1	1	1	0	3	-5.27107	6.92088	4.97071	-6.25196	4.57245	-6.2861	NA	NA	1.3563e-07	4.4885e-12	6.67087e-07	4.05328e-10	4.82062e-06	3.25549e-10	NA	NA	7.41115e-05	1.28955e-09	0.000654002	1.15997e-07	0.00300287	8.69746e-08	NA	NA
TCF19	0.999937	0.998072	Breast_Mammary_Tissue	0.999943	Stomach	NA	1	1	1	0	3	-5.27107	6.92088	4.97071	-6.25196	-5.52813	6.2861	NA	NA	1.3563e-07	4.4885e-12	6.67087e-07	4.05328e-10	3.23658e-08	3.25549e-10	NA	NA	7.41115e-05	1.28955e-09	0.000654002	1.15997e-07	3.59671e-05	1.08776e-07	NA	NA
TCF19	0.999937	0.998072	Breast_Mammary_Tissue	0.999925	Uterus	NA	1	1	1	0	3	-5.27107	6.92088	4.97071	-6.25196	-5.29885	6.2861	NA	NA	1.3563e-07	4.4885e-12	6.67087e-07	4.05328e-10	1.16532e-07	3.25549e-10	NA	NA	7.41115e-05	1.28955e-09	0.000654002	1.15997e-07	8.61009e-05	9.43318e-08	NA	NA
TCF19	0.999937	0.998072	Breast_Mammary_Tissue	0.999947	Vagina	NA	1	1	1	0	3	-5.27107	6.92088	4.97071	-6.25196	-4.96136	6.2861	NA	NA	1.3563e-07	4.4885e-12	6.67087e-07	4.05328e-10	7.00009e-07	3.25549e-10	NA	NA	7.41115e-05	1.28955e-09	0.000654002	1.15997e-07	0.000456629	1.07931e-07	NA	NA
TCF19	0.999937	0.998072	Breast_Mammary_Tissue	0.999864	smultixcan	NA	1	1	1	0	3	-5.27107	6.92088	4.97071	-6.25196	4.79655	-6.09449	NA	NA	1.3563e-07	4.4885e-12	6.67087e-07	4.05328e-10	2.76446e-07	5.27371e-10	NA	NA	7.41115e-05	1.28955e-09	0.000654002	1.15997e-07	0.000189526	1.3001e-07	NA	NA
TCF19	0.999937	0.998114	Esophagus_Gastroesophageal_Junction	0.999928	Adipose_Subcutaneous	NA	1	1	1	0	3	-5.27107	6.92088	5.13538	-6.35108	3.95328	-6.2861	NA	NA	1.3563e-07	4.4885e-12	2.81576e-07	2.13803e-10	7.70874e-05	3.25549e-10	NA	NA	7.41115e-05	1.28955e-09	0.000272195	7.7428e-08	0.0285396	9.13887e-08	NA	NA
TCF19	0.999937	0.998114	Esophagus_Gastroesophageal_Junction	0.99994	Adipose_Visceral_Omentum	NA	1	1	1	0	3	-5.27107	6.92088	5.13538	-6.35108	-5.52813	6.2861	NA	NA	1.3563e-07	4.4885e-12	2.81576e-07	2.13803e-10	3.23658e-08	3.25549e-10	NA	NA	7.41115e-05	1.28955e-09	0.000272195	7.7428e-08	3.88886e-05	9.12366e-08	NA	NA
TCF19	0.999937	0.998114	Esophagus_Gastroesophageal_Junction	0.999954	Artery_Aorta	NA	1	1	1	0	3	-5.27107	6.92088	5.13538	-6.35108	-5.11817	6.2861	NA	NA	1.3563e-07	4.4885e-12	2.81576e-07	2.13803e-10	3.08507e-07	3.25549e-10	NA	NA	7.41115e-05	1.28955e-09	0.000272195	7.7428e-08	0.000218121	8.67562e-08	NA	NA
TCF19	0.999937	0.998114	Esophagus_Gastroesophageal_Junction	0.999919	Artery_Coronary	NA	1	1	1	0	3	-5.27107	6.92088	5.13538	-6.35108	-5.52813	6.2861	NA	NA	1.3563e-07	4.4885e-12	2.81576e-07	2.13803e-10	3.23658e-08	3.25549e-10	NA	NA	7.41115e-05	1.28955e-09	0.000272195	7.7428e-08	4.3652e-05	9.44718e-08	NA	NA
TCF19	0.999937	0.998114	Esophagus_Gastroesophageal_Junction	0.99995	Artery_Tibial	NA	1	1	1	0	3	-5.27107	6.92088	5.13538	-6.35108	5.02945	-6.2861	NA	NA	1.3563e-07	4.4885e-12	2.81576e-07	2.13803e-10	4.91887e-07	3.25549e-10	NA	NA	7.41115e-05	1.28955e-09	0.000272195	7.7428e-08	0.000369273	9.25903e-08	NA	NA
TCF19	0.999937	0.998114	Esophagus_Gastroesophageal_Junction	0.999934	Brain_Cerebellar_Hemisphere	NA	1	1	1	0	3	-5.27107	6.92088	5.13538	-6.35108	-5.52813	6.2861	NA	NA	1.3563e-07	4.4885e-12	2.81576e-07	2.13803e-10	3.23658e-08	3.25549e-10	NA	NA	7.41115e-05	1.28955e-09	0.000272195	7.7428e-08	8.50162e-05	8.68438e-08	NA	NA
TCF19	0.999937	0.998114	Esophagus_Gastroesophageal_Junction	0.999955	Brain_Cerebellum	NA	1	1	1	0	3	-5.27107	6.92088	5.13538	-6.35108	-5.05848	6.2861	NA	NA	1.3563e-07	4.4885e-12	2.81576e-07	2.13803e-10	4.22604e-07	3.25549e-10	NA	NA	7.41115e-05	1.28955e-09	0.000272195	7.7428e-08	0.000450837	9.43566e-08	NA	NA
TCF19	0.999937	0.998114	Esophagus_Gastroesophageal_Junction	0.99991	Brain_Spinal_cord_cervical_c-1	NA	1	1	1	0	3	-5.27107	6.92088	5.13538	-6.35108	5.52813	-6.2861	NA	NA	1.3563e-07	4.4885e-12	2.81576e-07	2.13803e-10	3.23658e-08	3.25549e-10	NA	NA	7.41115e-05	1.28955e-09	0.000272195	7.7428e-08	7.37972e-05	1.17555e-07	NA	NA
TCF19	0.999937	0.998114	Esophagus_Gastroesophageal_Junction	0.999909	Breast_Mammary_Tissue	NA	1	1	1	0	3	-5.27107	6.92088	5.13538	-6.35108	4.19968	-6.2861	NA	NA	1.3563e-07	4.4885e-12	2.81576e-07	2.13803e-10	2.6729e-05	3.25549e-10	NA	NA	7.41115e-05	1.28955e-09	0.000272195	7.7428e-08	0.00948271	8.69316e-08	NA	NA
TCF19	0.999937	0.998114	Esophagus_Gastroesophageal_Junction	0.999922	Cells_Cultured_fibroblasts	NA	1	1	1	0	3	-5.27107	6.92088	5.13538	-6.35108	4.74778	-6.2861	NA	NA	1.3563e-07	4.4885e-12	2.81576e-07	2.13803e-10	2.05658e-06	3.25549e-10	NA	NA	7.41115e-05	1.28955e-09	0.000272195	7.7428e-08	0.00118348	9.15768e-08	NA	NA
TCF19	0.999937	0.998114	Esophagus_Gastroesophageal_Junction	0.999924	Cells_EBV-transformed_lymphocytes	NA	1	1	1	0	3	-5.27107	6.92088	5.13538	-6.35108	5.15204	-6.2861	NA	NA	1.3563e-07	4.4885e-12	2.81576e-07	2.13803e-10	2.57669e-07	3.25549e-10	NA	NA	7.41115e-05	1.28955e-09	0.000272195	7.7428e-08	0.000271841	7.75849e-08	NA	NA
TCF19	0.999937	0.998114	Esophagus_Gastroesophageal_Junction	0.999951	Colon_Sigmoid	NA	1	1	1	0	3	-5.27107	6.92088	5.13538	-6.35108	5.07896	-6.2861	NA	NA	1.3563e-07	4.4885e-12	2.81576e-07	2.13803e-10	3.79512e-07	3.25549e-10	NA	NA	7.41115e-05	1.28955e-09	0.000272195	7.7428e-08	0.000268662	8.7298e-08	NA	NA
TCF19	0.999937	0.998114	Esophagus_Gastroesophageal_Junction	0.99979	Colon_Transverse	NA	1	1	1	0	3	-5.27107	6.92088	5.13538	-6.35108	-5.2977	6.34994	NA	NA	1.3563e-07	4.4885e-12	2.81576e-07	2.13803e-10	1.17272e-07	2.15396e-10	NA	NA	7.41115e-05	1.28955e-09	0.000272195	7.7428e-08	9.46897e-05	6.56788e-08	NA	NA
TCF19	0.999937	0.998114	Esophagus_Gastroesophageal_Junction	0.999954	Esophagus_Gastroesophageal_Junction	NA	1	1	1	0	3	-5.27107	6.92088	5.13538	-6.35108	5.14612	-6.2861	NA	NA	1.3563e-07	4.4885e-12	2.81576e-07	2.13803e-10	2.65928e-07	3.25549e-10	NA	NA	7.41115e-05	1.28955e-09	0.000272195	7.7428e-08	0.000198975	8.62466e-08	NA	NA
TCF19	0.999937	0.998114	Esophagus_Gastroesophageal_Junction	0.999935	Esophagus_Mucosa	NA	1	1	1	0	3	-5.27107	6.92088	5.13538	-6.35108	-4.75745	6.2861	NA	NA	1.3563e-07	4.4885e-12	2.81576e-07	2.13803e-10	1.96052e-06	3.25549e-10	NA	NA	7.41115e-05	1.28955e-09	0.000272195	7.7428e-08	0.00102477	8.58541e-08	NA	NA
TCF19	0.999937	0.998114	Esophagus_Gastroesophageal_Junction	0.999952	Esophagus_Muscularis	NA	1	1	1	0	3	-5.27107	6.92088	5.13538	-6.35108	-5.02399	6.2861	NA	NA	1.3563e-07	4.4885e-12	2.81576e-07	2.13803e-10	5.06086e-07	3.25549e-10	NA	NA	7.41115e-05	1.28955e-09	0.000272195	7.7428e-08	0.000392216	8.80832e-08	NA	NA
TCF19	0.999937	0.998114	Esophagus_Gastroesophageal_Junction	0.999914	Heart_Atrial_Appendage	NA	1	1	1	0	3	-5.27107	6.92088	5.13538	-6.35108	-4.31374	6.2861	NA	NA	1.3563e-07	4.4885e-12	2.81576e-07	2.13803e-10	1.60518e-05	3.25549e-10	NA	NA	7.41115e-05	1.28955e-09	0.000272195	7.7428e-08	0.00793777	9.32829e-08	NA	NA
TCF19	0.999937	0.998114	Esophagus_Gastroesophageal_Junction	0.999018	Kidney_Cortex	NA	1	1	1	0	3	-5.27107	6.92088	5.13538	-6.35108	-4.41362	6.35108	NA	NA	1.3563e-07	4.4885e-12	2.81576e-07	2.13803e-10	1.01658e-05	2.13803e-10	NA	NA	7.41115e-05	1.28955e-09	0.000272195	7.7428e-08	0.00468794	1.01551e-07	NA	NA
TCF19	0.999937	0.998114	Esophagus_Gastroesophageal_Junction	0.999934	Lung	NA	1	1	1	0	3	-5.27107	6.92088	5.13538	-6.35108	-5.25372	6.2861	NA	NA	1.3563e-07	4.4885e-12	2.81576e-07	2.13803e-10	1.49054e-07	3.25549e-10	NA	NA	7.41115e-05	1.28955e-09	0.000272195	7.7428e-08	0.000121397	9.039e-08	NA	NA
TCF19	0.999937	0.998114	Esophagus_Gastroesophageal_Junction	0.999956	Minor_Salivary_Gland	NA	1	1	1	0	3	-5.27107	6.92088	5.13538	-6.35108	5.52813	-6.2861	NA	NA	1.3563e-07	4.4885e-12	2.81576e-07	2.13803e-10	3.23658e-08	3.25549e-10	NA	NA	7.41115e-05	1.28955e-09	0.000272195	7.7428e-08	3.57246e-05	9.84636e-08	NA	NA
TCF19	0.999937	0.998114	Esophagus_Gastroesophageal_Junction	0.999891	Nerve_Tibial	NA	1	1	1	0	3	-5.27107	6.92088	5.13538	-6.35108	4.65688	-6.2861	NA	NA	1.3563e-07	4.4885e-12	2.81576e-07	2.13803e-10	3.21035e-06	3.25549e-10	NA	NA	7.41115e-05	1.28955e-09	0.000272195	7.7428e-08	0.00216033	9.0961e-08	NA	NA
TCF19	0.999937	0.998114	Esophagus_Gastroesophageal_Junction	0.999933	Ovary	NA	1	1	1	0	3	-5.27107	6.92088	5.13538	-6.35108	-5.52813	6.2861	NA	NA	1.3563e-07	4.4885e-12	2.81576e-07	2.13803e-10	3.23658e-08	3.25549e-10	NA	NA	7.41115e-05	1.28955e-09	0.000272195	7.7428e-08	2.91775e-05	9.86043e-08	NA	NA
TCF19	0.999937	0.998114	Esophagus_Gastroesophageal_Junction	0.999917	Prostate	NA	1	1	1	0	3	-5.27107	6.92088	5.13538	-6.35108	4.61207	-6.2861	NA	NA	1.3563e-07	4.4885e-12	2.81576e-07	2.13803e-10	3.98682e-06	3.25549e-10	NA	NA	7.41115e-05	1.28955e-09	0.000272195	7.7428e-08	0.00217844	9.26146e-08	NA	NA
TCF19	0.999937	0.998114	Esophagus_Gastroesophageal_Junction	0.999924	Skin_Not_Sun_Exposed_Suprapubic	NA	1	1	1	0	3	-5.27107	6.92088	5.13538	-6.35108	-4.81459	6.2861	NA	NA	1.3563e-07	4.4885e-12	2.81576e-07	2.13803e-10	1.47504e-06	3.25549e-10	NA	NA	7.41115e-05	1.28955e-09	0.000272195	7.7428e-08	0.000928481	9.46471e-08	NA	NA
TCF19	0.999937	0.998114	Esophagus_Gastroesophageal_Junction	0.999937	Skin_Sun_Exposed_Lower_leg	NA	1	1	1	0	3	-5.27107	6.92088	5.13538	-6.35108	-4.88226	6.2861	NA	NA	1.3563e-07	4.4885e-12	2.81576e-07	2.13803e-10	1.04877e-06	3.25549e-10	NA	NA	7.41115e-05	1.28955e-09	0.000272195	7.7428e-08	0.00075286	8.38476e-08	NA	NA
TCF19	0.999937	0.998114	Esophagus_Gastroesophageal_Junction	0.999071	Small_Intestine_Terminal_Ileum	NA	1	1	1	0	3	-5.27107	6.92088	5.13538	-6.35108	-4.61207	6.35108	NA	NA	1.3563e-07	4.4885e-12	2.81576e-07	2.13803e-10	3.98672e-06	2.13803e-10	NA	NA	7.41115e-05	1.28955e-09	0.000272195	7.7428e-08	0.00248476	6.47674e-08	NA	NA
TCF19	0.999937	0.998114	Esophagus_Gastroesophageal_Junction	0.99995	Spleen	NA	1	1	1	0	3	-5.27107	6.92088	5.13538	-6.35108	4.57245	-6.2861	NA	NA	1.3563e-07	4.4885e-12	2.81576e-07	2.13803e-10	4.82062e-06	3.25549e-10	NA	NA	7.41115e-05	1.28955e-09	0.000272195	7.7428e-08	0.00300287	8.69746e-08	NA	NA
TCF19	0.999937	0.998114	Esophagus_Gastroesophageal_Junction	0.999943	Stomach	NA	1	1	1	0	3	-5.27107	6.92088	5.13538	-6.35108	-5.52813	6.2861	NA	NA	1.3563e-07	4.4885e-12	2.81576e-07	2.13803e-10	3.23658e-08	3.25549e-10	NA	NA	7.41115e-05	1.28955e-09	0.000272195	7.7428e-08	3.59671e-05	1.08776e-07	NA	NA
TCF19	0.999937	0.998114	Esophagus_Gastroesophageal_Junction	0.999925	Uterus	NA	1	1	1	0	3	-5.27107	6.92088	5.13538	-6.35108	-5.29885	6.2861	NA	NA	1.3563e-07	4.4885e-12	2.81576e-07	2.13803e-10	1.16532e-07	3.25549e-10	NA	NA	7.41115e-05	1.28955e-09	0.000272195	7.7428e-08	8.61009e-05	9.43318e-08	NA	NA
TCF19	0.999937	0.998114	Esophagus_Gastroesophageal_Junction	0.999947	Vagina	NA	1	1	1	0	3	-5.27107	6.92088	5.13538	-6.35108	-4.96136	6.2861	NA	NA	1.3563e-07	4.4885e-12	2.81576e-07	2.13803e-10	7.00009e-07	3.25549e-10	NA	NA	7.41115e-05	1.28955e-09	0.000272195	7.7428e-08	0.000456629	1.07931e-07	NA	NA
TCF19	0.999937	0.998114	Esophagus_Gastroesophageal_Junction	0.999864	smultixcan	NA	1	1	1	0	3	-5.27107	6.92088	5.13538	-6.35108	4.79655	-6.09449	NA	NA	1.3563e-07	4.4885e-12	2.81576e-07	2.13803e-10	2.76446e-07	5.27371e-10	NA	NA	7.41115e-05	1.28955e-09	0.000272195	7.7428e-08	0.000189526	1.3001e-07	NA	NA
TCF19	0.999937	0.999265	Esophagus_Muscularis	0.999928	Adipose_Subcutaneous	NA	1	1	1	0	3	-5.27107	6.92088	5.16964	-5.46733	3.95328	-6.2861	NA	NA	1.3563e-07	4.4885e-12	2.34549e-07	4.56853e-08	7.70874e-05	3.25549e-10	NA	NA	7.41115e-05	1.28955e-09	0.000201102	7.98867e-06	0.0285396	9.13887e-08	NA	NA
TCF19	0.999937	0.999265	Esophagus_Muscularis	0.99994	Adipose_Visceral_Omentum	NA	1	1	1	0	3	-5.27107	6.92088	5.16964	-5.46733	-5.52813	6.2861	NA	NA	1.3563e-07	4.4885e-12	2.34549e-07	4.56853e-08	3.23658e-08	3.25549e-10	NA	NA	7.41115e-05	1.28955e-09	0.000201102	7.98867e-06	3.88886e-05	9.12366e-08	NA	NA
TCF19	0.999937	0.999265	Esophagus_Muscularis	0.999954	Artery_Aorta	NA	1	1	1	0	3	-5.27107	6.92088	5.16964	-5.46733	-5.11817	6.2861	NA	NA	1.3563e-07	4.4885e-12	2.34549e-07	4.56853e-08	3.08507e-07	3.25549e-10	NA	NA	7.41115e-05	1.28955e-09	0.000201102	7.98867e-06	0.000218121	8.67562e-08	NA	NA
TCF19	0.999937	0.999265	Esophagus_Muscularis	0.999919	Artery_Coronary	NA	1	1	1	0	3	-5.27107	6.92088	5.16964	-5.46733	-5.52813	6.2861	NA	NA	1.3563e-07	4.4885e-12	2.34549e-07	4.56853e-08	3.23658e-08	3.25549e-10	NA	NA	7.41115e-05	1.28955e-09	0.000201102	7.98867e-06	4.3652e-05	9.44718e-08	NA	NA
TCF19	0.999937	0.999265	Esophagus_Muscularis	0.99995	Artery_Tibial	NA	1	1	1	0	3	-5.27107	6.92088	5.16964	-5.46733	5.02945	-6.2861	NA	NA	1.3563e-07	4.4885e-12	2.34549e-07	4.56853e-08	4.91887e-07	3.25549e-10	NA	NA	7.41115e-05	1.28955e-09	0.000201102	7.98867e-06	0.000369273	9.25903e-08	NA	NA
TCF19	0.999937	0.999265	Esophagus_Muscularis	0.999934	Brain_Cerebellar_Hemisphere	NA	1	1	1	0	3	-5.27107	6.92088	5.16964	-5.46733	-5.52813	6.2861	NA	NA	1.3563e-07	4.4885e-12	2.34549e-07	4.56853e-08	3.23658e-08	3.25549e-10	NA	NA	7.41115e-05	1.28955e-09	0.000201102	7.98867e-06	8.50162e-05	8.68438e-08	NA	NA
TCF19	0.999937	0.999265	Esophagus_Muscularis	0.999955	Brain_Cerebellum	NA	1	1	1	0	3	-5.27107	6.92088	5.16964	-5.46733	-5.05848	6.2861	NA	NA	1.3563e-07	4.4885e-12	2.34549e-07	4.56853e-08	4.22604e-07	3.25549e-10	NA	NA	7.41115e-05	1.28955e-09	0.000201102	7.98867e-06	0.000450837	9.43566e-08	NA	NA
TCF19	0.999937	0.999265	Esophagus_Muscularis	0.99991	Brain_Spinal_cord_cervical_c-1	NA	1	1	1	0	3	-5.27107	6.92088	5.16964	-5.46733	5.52813	-6.2861	NA	NA	1.3563e-07	4.4885e-12	2.34549e-07	4.56853e-08	3.23658e-08	3.25549e-10	NA	NA	7.41115e-05	1.28955e-09	0.000201102	7.98867e-06	7.37972e-05	1.17555e-07	NA	NA
TCF19	0.999937	0.999265	Esophagus_Muscularis	0.999909	Breast_Mammary_Tissue	NA	1	1	1	0	3	-5.27107	6.92088	5.16964	-5.46733	4.19968	-6.2861	NA	NA	1.3563e-07	4.4885e-12	2.34549e-07	4.56853e-08	2.6729e-05	3.25549e-10	NA	NA	7.41115e-05	1.28955e-09	0.000201102	7.98867e-06	0.00948271	8.69316e-08	NA	NA
TCF19	0.999937	0.999265	Esophagus_Muscularis	0.999922	Cells_Cultured_fibroblasts	NA	1	1	1	0	3	-5.27107	6.92088	5.16964	-5.46733	4.74778	-6.2861	NA	NA	1.3563e-07	4.4885e-12	2.34549e-07	4.56853e-08	2.05658e-06	3.25549e-10	NA	NA	7.41115e-05	1.28955e-09	0.000201102	7.98867e-06	0.00118348	9.15768e-08	NA	NA
TCF19	0.999937	0.999265	Esophagus_Muscularis	0.999924	Cells_EBV-transformed_lymphocytes	NA	1	1	1	0	3	-5.27107	6.92088	5.16964	-5.46733	5.15204	-6.2861	NA	NA	1.3563e-07	4.4885e-12	2.34549e-07	4.56853e-08	2.57669e-07	3.25549e-10	NA	NA	7.41115e-05	1.28955e-09	0.000201102	7.98867e-06	0.000271841	7.75849e-08	NA	NA
TCF19	0.999937	0.999265	Esophagus_Muscularis	0.999951	Colon_Sigmoid	NA	1	1	1	0	3	-5.27107	6.92088	5.16964	-5.46733	5.07896	-6.2861	NA	NA	1.3563e-07	4.4885e-12	2.34549e-07	4.56853e-08	3.79512e-07	3.25549e-10	NA	NA	7.41115e-05	1.28955e-09	0.000201102	7.98867e-06	0.000268662	8.7298e-08	NA	NA
TCF19	0.999937	0.999265	Esophagus_Muscularis	0.99979	Colon_Transverse	NA	1	1	1	0	3	-5.27107	6.92088	5.16964	-5.46733	-5.2977	6.34994	NA	NA	1.3563e-07	4.4885e-12	2.34549e-07	4.56853e-08	1.17272e-07	2.15396e-10	NA	NA	7.41115e-05	1.28955e-09	0.000201102	7.98867e-06	9.46897e-05	6.56788e-08	NA	NA
TCF19	0.999937	0.999265	Esophagus_Muscularis	0.999954	Esophagus_Gastroesophageal_Junction	NA	1	1	1	0	3	-5.27107	6.92088	5.16964	-5.46733	5.14612	-6.2861	NA	NA	1.3563e-07	4.4885e-12	2.34549e-07	4.56853e-08	2.65928e-07	3.25549e-10	NA	NA	7.41115e-05	1.28955e-09	0.000201102	7.98867e-06	0.000198975	8.62466e-08	NA	NA
TCF19	0.999937	0.999265	Esophagus_Muscularis	0.999935	Esophagus_Mucosa	NA	1	1	1	0	3	-5.27107	6.92088	5.16964	-5.46733	-4.75745	6.2861	NA	NA	1.3563e-07	4.4885e-12	2.34549e-07	4.56853e-08	1.96052e-06	3.25549e-10	NA	NA	7.41115e-05	1.28955e-09	0.000201102	7.98867e-06	0.00102477	8.58541e-08	NA	NA
TCF19	0.999937	0.999265	Esophagus_Muscularis	0.999952	Esophagus_Muscularis	NA	1	1	1	0	3	-5.27107	6.92088	5.16964	-5.46733	-5.02399	6.2861	NA	NA	1.3563e-07	4.4885e-12	2.34549e-07	4.56853e-08	5.06086e-07	3.25549e-10	NA	NA	7.41115e-05	1.28955e-09	0.000201102	7.98867e-06	0.000392216	8.80832e-08	NA	NA
TCF19	0.999937	0.999265	Esophagus_Muscularis	0.999914	Heart_Atrial_Appendage	NA	1	1	1	0	3	-5.27107	6.92088	5.16964	-5.46733	-4.31374	6.2861	NA	NA	1.3563e-07	4.4885e-12	2.34549e-07	4.56853e-08	1.60518e-05	3.25549e-10	NA	NA	7.41115e-05	1.28955e-09	0.000201102	7.98867e-06	0.00793777	9.32829e-08	NA	NA
TCF19	0.999937	0.999265	Esophagus_Muscularis	0.999018	Kidney_Cortex	NA	1	1	1	0	3	-5.27107	6.92088	5.16964	-5.46733	-4.41362	6.35108	NA	NA	1.3563e-07	4.4885e-12	2.34549e-07	4.56853e-08	1.01658e-05	2.13803e-10	NA	NA	7.41115e-05	1.28955e-09	0.000201102	7.98867e-06	0.00468794	1.01551e-07	NA	NA
TCF19	0.999937	0.999265	Esophagus_Muscularis	0.999934	Lung	NA	1	1	1	0	3	-5.27107	6.92088	5.16964	-5.46733	-5.25372	6.2861	NA	NA	1.3563e-07	4.4885e-12	2.34549e-07	4.56853e-08	1.49054e-07	3.25549e-10	NA	NA	7.41115e-05	1.28955e-09	0.000201102	7.98867e-06	0.000121397	9.039e-08	NA	NA
TCF19	0.999937	0.999265	Esophagus_Muscularis	0.999956	Minor_Salivary_Gland	NA	1	1	1	0	3	-5.27107	6.92088	5.16964	-5.46733	5.52813	-6.2861	NA	NA	1.3563e-07	4.4885e-12	2.34549e-07	4.56853e-08	3.23658e-08	3.25549e-10	NA	NA	7.41115e-05	1.28955e-09	0.000201102	7.98867e-06	3.57246e-05	9.84636e-08	NA	NA
TCF19	0.999937	0.999265	Esophagus_Muscularis	0.999891	Nerve_Tibial	NA	1	1	1	0	3	-5.27107	6.92088	5.16964	-5.46733	4.65688	-6.2861	NA	NA	1.3563e-07	4.4885e-12	2.34549e-07	4.56853e-08	3.21035e-06	3.25549e-10	NA	NA	7.41115e-05	1.28955e-09	0.000201102	7.98867e-06	0.00216033	9.0961e-08	NA	NA
TCF19	0.999937	0.999265	Esophagus_Muscularis	0.999933	Ovary	NA	1	1	1	0	3	-5.27107	6.92088	5.16964	-5.46733	-5.52813	6.2861	NA	NA	1.3563e-07	4.4885e-12	2.34549e-07	4.56853e-08	3.23658e-08	3.25549e-10	NA	NA	7.41115e-05	1.28955e-09	0.000201102	7.98867e-06	2.91775e-05	9.86043e-08	NA	NA
TCF19	0.999937	0.999265	Esophagus_Muscularis	0.999917	Prostate	NA	1	1	1	0	3	-5.27107	6.92088	5.16964	-5.46733	4.61207	-6.2861	NA	NA	1.3563e-07	4.4885e-12	2.34549e-07	4.56853e-08	3.98682e-06	3.25549e-10	NA	NA	7.41115e-05	1.28955e-09	0.000201102	7.98867e-06	0.00217844	9.26146e-08	NA	NA
TCF19	0.999937	0.999265	Esophagus_Muscularis	0.999924	Skin_Not_Sun_Exposed_Suprapubic	NA	1	1	1	0	3	-5.27107	6.92088	5.16964	-5.46733	-4.81459	6.2861	NA	NA	1.3563e-07	4.4885e-12	2.34549e-07	4.56853e-08	1.47504e-06	3.25549e-10	NA	NA	7.41115e-05	1.28955e-09	0.000201102	7.98867e-06	0.000928481	9.46471e-08	NA	NA
TCF19	0.999937	0.999265	Esophagus_Muscularis	0.999937	Skin_Sun_Exposed_Lower_leg	NA	1	1	1	0	3	-5.27107	6.92088	5.16964	-5.46733	-4.88226	6.2861	NA	NA	1.3563e-07	4.4885e-12	2.34549e-07	4.56853e-08	1.04877e-06	3.25549e-10	NA	NA	7.41115e-05	1.28955e-09	0.000201102	7.98867e-06	0.00075286	8.38476e-08	NA	NA
TCF19	0.999937	0.999265	Esophagus_Muscularis	0.999071	Small_Intestine_Terminal_Ileum	NA	1	1	1	0	3	-5.27107	6.92088	5.16964	-5.46733	-4.61207	6.35108	NA	NA	1.3563e-07	4.4885e-12	2.34549e-07	4.56853e-08	3.98672e-06	2.13803e-10	NA	NA	7.41115e-05	1.28955e-09	0.000201102	7.98867e-06	0.00248476	6.47674e-08	NA	NA
TCF19	0.999937	0.999265	Esophagus_Muscularis	0.99995	Spleen	NA	1	1	1	0	3	-5.27107	6.92088	5.16964	-5.46733	4.57245	-6.2861	NA	NA	1.3563e-07	4.4885e-12	2.34549e-07	4.56853e-08	4.82062e-06	3.25549e-10	NA	NA	7.41115e-05	1.28955e-09	0.000201102	7.98867e-06	0.00300287	8.69746e-08	NA	NA
TCF19	0.999937	0.999265	Esophagus_Muscularis	0.999943	Stomach	NA	1	1	1	0	3	-5.27107	6.92088	5.16964	-5.46733	-5.52813	6.2861	NA	NA	1.3563e-07	4.4885e-12	2.34549e-07	4.56853e-08	3.23658e-08	3.25549e-10	NA	NA	7.41115e-05	1.28955e-09	0.000201102	7.98867e-06	3.59671e-05	1.08776e-07	NA	NA
TCF19	0.999937	0.999265	Esophagus_Muscularis	0.999925	Uterus	NA	1	1	1	0	3	-5.27107	6.92088	5.16964	-5.46733	-5.29885	6.2861	NA	NA	1.3563e-07	4.4885e-12	2.34549e-07	4.56853e-08	1.16532e-07	3.25549e-10	NA	NA	7.41115e-05	1.28955e-09	0.000201102	7.98867e-06	8.61009e-05	9.43318e-08	NA	NA
TCF19	0.999937	0.999265	Esophagus_Muscularis	0.999947	Vagina	NA	1	1	1	0	3	-5.27107	6.92088	5.16964	-5.46733	-4.96136	6.2861	NA	NA	1.3563e-07	4.4885e-12	2.34549e-07	4.56853e-08	7.00009e-07	3.25549e-10	NA	NA	7.41115e-05	1.28955e-09	0.000201102	7.98867e-06	0.000456629	1.07931e-07	NA	NA
TCF19	0.999937	0.999265	Esophagus_Muscularis	0.999864	smultixcan	NA	1	1	1	0	3	-5.27107	6.92088	5.16964	-5.46733	4.79655	-6.09449	NA	NA	1.3563e-07	4.4885e-12	2.34549e-07	4.56853e-08	2.76446e-07	5.27371e-10	NA	NA	7.41115e-05	1.28955e-09	0.000201102	7.98867e-06	0.000189526	1.3001e-07	NA	NA
TCF19	0.999937	0.99693	Heart_Atrial_Appendage	0.999928	Adipose_Subcutaneous	NA	1	1	1	0	3	-5.27107	6.92088	4.97071	-6.25196	3.95328	-6.2861	NA	NA	1.3563e-07	4.4885e-12	6.67087e-07	4.05328e-10	7.70874e-05	3.25549e-10	NA	NA	7.41115e-05	1.28955e-09	0.000430341	1.14265e-07	0.0285396	9.13887e-08	NA	NA
TCF19	0.999937	0.99693	Heart_Atrial_Appendage	0.99994	Adipose_Visceral_Omentum	NA	1	1	1	0	3	-5.27107	6.92088	4.97071	-6.25196	-5.52813	6.2861	NA	NA	1.3563e-07	4.4885e-12	6.67087e-07	4.05328e-10	3.23658e-08	3.25549e-10	NA	NA	7.41115e-05	1.28955e-09	0.000430341	1.14265e-07	3.88886e-05	9.12366e-08	NA	NA
TCF19	0.999937	0.99693	Heart_Atrial_Appendage	0.999954	Artery_Aorta	NA	1	1	1	0	3	-5.27107	6.92088	4.97071	-6.25196	-5.11817	6.2861	NA	NA	1.3563e-07	4.4885e-12	6.67087e-07	4.05328e-10	3.08507e-07	3.25549e-10	NA	NA	7.41115e-05	1.28955e-09	0.000430341	1.14265e-07	0.000218121	8.67562e-08	NA	NA
TCF19	0.999937	0.99693	Heart_Atrial_Appendage	0.999919	Artery_Coronary	NA	1	1	1	0	3	-5.27107	6.92088	4.97071	-6.25196	-5.52813	6.2861	NA	NA	1.3563e-07	4.4885e-12	6.67087e-07	4.05328e-10	3.23658e-08	3.25549e-10	NA	NA	7.41115e-05	1.28955e-09	0.000430341	1.14265e-07	4.3652e-05	9.44718e-08	NA	NA
TCF19	0.999937	0.99693	Heart_Atrial_Appendage	0.99995	Artery_Tibial	NA	1	1	1	0	3	-5.27107	6.92088	4.97071	-6.25196	5.02945	-6.2861	NA	NA	1.3563e-07	4.4885e-12	6.67087e-07	4.05328e-10	4.91887e-07	3.25549e-10	NA	NA	7.41115e-05	1.28955e-09	0.000430341	1.14265e-07	0.000369273	9.25903e-08	NA	NA
TCF19	0.999937	0.99693	Heart_Atrial_Appendage	0.999934	Brain_Cerebellar_Hemisphere	NA	1	1	1	0	3	-5.27107	6.92088	4.97071	-6.25196	-5.52813	6.2861	NA	NA	1.3563e-07	4.4885e-12	6.67087e-07	4.05328e-10	3.23658e-08	3.25549e-10	NA	NA	7.41115e-05	1.28955e-09	0.000430341	1.14265e-07	8.50162e-05	8.68438e-08	NA	NA
TCF19	0.999937	0.99693	Heart_Atrial_Appendage	0.999955	Brain_Cerebellum	NA	1	1	1	0	3	-5.27107	6.92088	4.97071	-6.25196	-5.05848	6.2861	NA	NA	1.3563e-07	4.4885e-12	6.67087e-07	4.05328e-10	4.22604e-07	3.25549e-10	NA	NA	7.41115e-05	1.28955e-09	0.000430341	1.14265e-07	0.000450837	9.43566e-08	NA	NA
TCF19	0.999937	0.99693	Heart_Atrial_Appendage	0.99991	Brain_Spinal_cord_cervical_c-1	NA	1	1	1	0	3	-5.27107	6.92088	4.97071	-6.25196	5.52813	-6.2861	NA	NA	1.3563e-07	4.4885e-12	6.67087e-07	4.05328e-10	3.23658e-08	3.25549e-10	NA	NA	7.41115e-05	1.28955e-09	0.000430341	1.14265e-07	7.37972e-05	1.17555e-07	NA	NA
TCF19	0.999937	0.99693	Heart_Atrial_Appendage	0.999909	Breast_Mammary_Tissue	NA	1	1	1	0	3	-5.27107	6.92088	4.97071	-6.25196	4.19968	-6.2861	NA	NA	1.3563e-07	4.4885e-12	6.67087e-07	4.05328e-10	2.6729e-05	3.25549e-10	NA	NA	7.41115e-05	1.28955e-09	0.000430341	1.14265e-07	0.00948271	8.69316e-08	NA	NA
TCF19	0.999937	0.99693	Heart_Atrial_Appendage	0.999922	Cells_Cultured_fibroblasts	NA	1	1	1	0	3	-5.27107	6.92088	4.97071	-6.25196	4.74778	-6.2861	NA	NA	1.3563e-07	4.4885e-12	6.67087e-07	4.05328e-10	2.05658e-06	3.25549e-10	NA	NA	7.41115e-05	1.28955e-09	0.000430341	1.14265e-07	0.00118348	9.15768e-08	NA	NA
TCF19	0.999937	0.99693	Heart_Atrial_Appendage	0.999924	Cells_EBV-transformed_lymphocytes	NA	1	1	1	0	3	-5.27107	6.92088	4.97071	-6.25196	5.15204	-6.2861	NA	NA	1.3563e-07	4.4885e-12	6.67087e-07	4.05328e-10	2.57669e-07	3.25549e-10	NA	NA	7.41115e-05	1.28955e-09	0.000430341	1.14265e-07	0.000271841	7.75849e-08	NA	NA
TCF19	0.999937	0.99693	Heart_Atrial_Appendage	0.999951	Colon_Sigmoid	NA	1	1	1	0	3	-5.27107	6.92088	4.97071	-6.25196	5.07896	-6.2861	NA	NA	1.3563e-07	4.4885e-12	6.67087e-07	4.05328e-10	3.79512e-07	3.25549e-10	NA	NA	7.41115e-05	1.28955e-09	0.000430341	1.14265e-07	0.000268662	8.7298e-08	NA	NA
TCF19	0.999937	0.99693	Heart_Atrial_Appendage	0.99979	Colon_Transverse	NA	1	1	1	0	3	-5.27107	6.92088	4.97071	-6.25196	-5.2977	6.34994	NA	NA	1.3563e-07	4.4885e-12	6.67087e-07	4.05328e-10	1.17272e-07	2.15396e-10	NA	NA	7.41115e-05	1.28955e-09	0.000430341	1.14265e-07	9.46897e-05	6.56788e-08	NA	NA
TCF19	0.999937	0.99693	Heart_Atrial_Appendage	0.999954	Esophagus_Gastroesophageal_Junction	NA	1	1	1	0	3	-5.27107	6.92088	4.97071	-6.25196	5.14612	-6.2861	NA	NA	1.3563e-07	4.4885e-12	6.67087e-07	4.05328e-10	2.65928e-07	3.25549e-10	NA	NA	7.41115e-05	1.28955e-09	0.000430341	1.14265e-07	0.000198975	8.62466e-08	NA	NA
TCF19	0.999937	0.99693	Heart_Atrial_Appendage	0.999935	Esophagus_Mucosa	NA	1	1	1	0	3	-5.27107	6.92088	4.97071	-6.25196	-4.75745	6.2861	NA	NA	1.3563e-07	4.4885e-12	6.67087e-07	4.05328e-10	1.96052e-06	3.25549e-10	NA	NA	7.41115e-05	1.28955e-09	0.000430341	1.14265e-07	0.00102477	8.58541e-08	NA	NA
TCF19	0.999937	0.99693	Heart_Atrial_Appendage	0.999952	Esophagus_Muscularis	NA	1	1	1	0	3	-5.27107	6.92088	4.97071	-6.25196	-5.02399	6.2861	NA	NA	1.3563e-07	4.4885e-12	6.67087e-07	4.05328e-10	5.06086e-07	3.25549e-10	NA	NA	7.41115e-05	1.28955e-09	0.000430341	1.14265e-07	0.000392216	8.80832e-08	NA	NA
TCF19	0.999937	0.99693	Heart_Atrial_Appendage	0.999914	Heart_Atrial_Appendage	NA	1	1	1	0	3	-5.27107	6.92088	4.97071	-6.25196	-4.31374	6.2861	NA	NA	1.3563e-07	4.4885e-12	6.67087e-07	4.05328e-10	1.60518e-05	3.25549e-10	NA	NA	7.41115e-05	1.28955e-09	0.000430341	1.14265e-07	0.00793777	9.32829e-08	NA	NA
TCF19	0.999937	0.99693	Heart_Atrial_Appendage	0.999018	Kidney_Cortex	NA	1	1	1	0	3	-5.27107	6.92088	4.97071	-6.25196	-4.41362	6.35108	NA	NA	1.3563e-07	4.4885e-12	6.67087e-07	4.05328e-10	1.01658e-05	2.13803e-10	NA	NA	7.41115e-05	1.28955e-09	0.000430341	1.14265e-07	0.00468794	1.01551e-07	NA	NA
TCF19	0.999937	0.99693	Heart_Atrial_Appendage	0.999934	Lung	NA	1	1	1	0	3	-5.27107	6.92088	4.97071	-6.25196	-5.25372	6.2861	NA	NA	1.3563e-07	4.4885e-12	6.67087e-07	4.05328e-10	1.49054e-07	3.25549e-10	NA	NA	7.41115e-05	1.28955e-09	0.000430341	1.14265e-07	0.000121397	9.039e-08	NA	NA
TCF19	0.999937	0.99693	Heart_Atrial_Appendage	0.999956	Minor_Salivary_Gland	NA	1	1	1	0	3	-5.27107	6.92088	4.97071	-6.25196	5.52813	-6.2861	NA	NA	1.3563e-07	4.4885e-12	6.67087e-07	4.05328e-10	3.23658e-08	3.25549e-10	NA	NA	7.41115e-05	1.28955e-09	0.000430341	1.14265e-07	3.57246e-05	9.84636e-08	NA	NA
TCF19	0.999937	0.99693	Heart_Atrial_Appendage	0.999891	Nerve_Tibial	NA	1	1	1	0	3	-5.27107	6.92088	4.97071	-6.25196	4.65688	-6.2861	NA	NA	1.3563e-07	4.4885e-12	6.67087e-07	4.05328e-10	3.21035e-06	3.25549e-10	NA	NA	7.41115e-05	1.28955e-09	0.000430341	1.14265e-07	0.00216033	9.0961e-08	NA	NA
TCF19	0.999937	0.99693	Heart_Atrial_Appendage	0.999933	Ovary	NA	1	1	1	0	3	-5.27107	6.92088	4.97071	-6.25196	-5.52813	6.2861	NA	NA	1.3563e-07	4.4885e-12	6.67087e-07	4.05328e-10	3.23658e-08	3.25549e-10	NA	NA	7.41115e-05	1.28955e-09	0.000430341	1.14265e-07	2.91775e-05	9.86043e-08	NA	NA
TCF19	0.999937	0.99693	Heart_Atrial_Appendage	0.999917	Prostate	NA	1	1	1	0	3	-5.27107	6.92088	4.97071	-6.25196	4.61207	-6.2861	NA	NA	1.3563e-07	4.4885e-12	6.67087e-07	4.05328e-10	3.98682e-06	3.25549e-10	NA	NA	7.41115e-05	1.28955e-09	0.000430341	1.14265e-07	0.00217844	9.26146e-08	NA	NA
TCF19	0.999937	0.99693	Heart_Atrial_Appendage	0.999924	Skin_Not_Sun_Exposed_Suprapubic	NA	1	1	1	0	3	-5.27107	6.92088	4.97071	-6.25196	-4.81459	6.2861	NA	NA	1.3563e-07	4.4885e-12	6.67087e-07	4.05328e-10	1.47504e-06	3.25549e-10	NA	NA	7.41115e-05	1.28955e-09	0.000430341	1.14265e-07	0.000928481	9.46471e-08	NA	NA
TCF19	0.999937	0.99693	Heart_Atrial_Appendage	0.999937	Skin_Sun_Exposed_Lower_leg	NA	1	1	1	0	3	-5.27107	6.92088	4.97071	-6.25196	-4.88226	6.2861	NA	NA	1.3563e-07	4.4885e-12	6.67087e-07	4.05328e-10	1.04877e-06	3.25549e-10	NA	NA	7.41115e-05	1.28955e-09	0.000430341	1.14265e-07	0.00075286	8.38476e-08	NA	NA
TCF19	0.999937	0.99693	Heart_Atrial_Appendage	0.999071	Small_Intestine_Terminal_Ileum	NA	1	1	1	0	3	-5.27107	6.92088	4.97071	-6.25196	-4.61207	6.35108	NA	NA	1.3563e-07	4.4885e-12	6.67087e-07	4.05328e-10	3.98672e-06	2.13803e-10	NA	NA	7.41115e-05	1.28955e-09	0.000430341	1.14265e-07	0.00248476	6.47674e-08	NA	NA
TCF19	0.999937	0.99693	Heart_Atrial_Appendage	0.99995	Spleen	NA	1	1	1	0	3	-5.27107	6.92088	4.97071	-6.25196	4.57245	-6.2861	NA	NA	1.3563e-07	4.4885e-12	6.67087e-07	4.05328e-10	4.82062e-06	3.25549e-10	NA	NA	7.41115e-05	1.28955e-09	0.000430341	1.14265e-07	0.00300287	8.69746e-08	NA	NA
TCF19	0.999937	0.99693	Heart_Atrial_Appendage	0.999943	Stomach	NA	1	1	1	0	3	-5.27107	6.92088	4.97071	-6.25196	-5.52813	6.2861	NA	NA	1.3563e-07	4.4885e-12	6.67087e-07	4.05328e-10	3.23658e-08	3.25549e-10	NA	NA	7.41115e-05	1.28955e-09	0.000430341	1.14265e-07	3.59671e-05	1.08776e-07	NA	NA
TCF19	0.999937	0.99693	Heart_Atrial_Appendage	0.999925	Uterus	NA	1	1	1	0	3	-5.27107	6.92088	4.97071	-6.25196	-5.29885	6.2861	NA	NA	1.3563e-07	4.4885e-12	6.67087e-07	4.05328e-10	1.16532e-07	3.25549e-10	NA	NA	7.41115e-05	1.28955e-09	0.000430341	1.14265e-07	8.61009e-05	9.43318e-08	NA	NA
TCF19	0.999937	0.99693	Heart_Atrial_Appendage	0.999947	Vagina	NA	1	1	1	0	3	-5.27107	6.92088	4.97071	-6.25196	-4.96136	6.2861	NA	NA	1.3563e-07	4.4885e-12	6.67087e-07	4.05328e-10	7.00009e-07	3.25549e-10	NA	NA	7.41115e-05	1.28955e-09	0.000430341	1.14265e-07	0.000456629	1.07931e-07	NA	NA
TCF19	0.999937	0.99693	Heart_Atrial_Appendage	0.999864	smultixcan	NA	1	1	1	0	3	-5.27107	6.92088	4.97071	-6.25196	4.79655	-6.09449	NA	NA	1.3563e-07	4.4885e-12	6.67087e-07	4.05328e-10	2.76446e-07	5.27371e-10	NA	NA	7.41115e-05	1.28955e-09	0.000430341	1.14265e-07	0.000189526	1.3001e-07	NA	NA
TCF19	0.999937	0.999904	Kidney_Cortex	0.999928	Adipose_Subcutaneous	NA	1	1	1	0	3	-5.27107	6.92088	5.5324	-6.30736	3.95328	-6.2861	NA	NA	1.3563e-07	4.4885e-12	3.15881e-08	2.83843e-10	7.70874e-05	3.25549e-10	NA	NA	7.41115e-05	1.28955e-09	3.68554e-05	8.71019e-08	0.0285396	9.13887e-08	NA	NA
TCF19	0.999937	0.999904	Kidney_Cortex	0.99994	Adipose_Visceral_Omentum	NA	1	1	1	0	3	-5.27107	6.92088	5.5324	-6.30736	-5.52813	6.2861	NA	NA	1.3563e-07	4.4885e-12	3.15881e-08	2.83843e-10	3.23658e-08	3.25549e-10	NA	NA	7.41115e-05	1.28955e-09	3.68554e-05	8.71019e-08	3.88886e-05	9.12366e-08	NA	NA
TCF19	0.999937	0.999904	Kidney_Cortex	0.999954	Artery_Aorta	NA	1	1	1	0	3	-5.27107	6.92088	5.5324	-6.30736	-5.11817	6.2861	NA	NA	1.3563e-07	4.4885e-12	3.15881e-08	2.83843e-10	3.08507e-07	3.25549e-10	NA	NA	7.41115e-05	1.28955e-09	3.68554e-05	8.71019e-08	0.000218121	8.67562e-08	NA	NA
TCF19	0.999937	0.999904	Kidney_Cortex	0.999919	Artery_Coronary	NA	1	1	1	0	3	-5.27107	6.92088	5.5324	-6.30736	-5.52813	6.2861	NA	NA	1.3563e-07	4.4885e-12	3.15881e-08	2.83843e-10	3.23658e-08	3.25549e-10	NA	NA	7.41115e-05	1.28955e-09	3.68554e-05	8.71019e-08	4.3652e-05	9.44718e-08	NA	NA
TCF19	0.999937	0.999904	Kidney_Cortex	0.99995	Artery_Tibial	NA	1	1	1	0	3	-5.27107	6.92088	5.5324	-6.30736	5.02945	-6.2861	NA	NA	1.3563e-07	4.4885e-12	3.15881e-08	2.83843e-10	4.91887e-07	3.25549e-10	NA	NA	7.41115e-05	1.28955e-09	3.68554e-05	8.71019e-08	0.000369273	9.25903e-08	NA	NA
TCF19	0.999937	0.999904	Kidney_Cortex	0.999934	Brain_Cerebellar_Hemisphere	NA	1	1	1	0	3	-5.27107	6.92088	5.5324	-6.30736	-5.52813	6.2861	NA	NA	1.3563e-07	4.4885e-12	3.15881e-08	2.83843e-10	3.23658e-08	3.25549e-10	NA	NA	7.41115e-05	1.28955e-09	3.68554e-05	8.71019e-08	8.50162e-05	8.68438e-08	NA	NA
TCF19	0.999937	0.999904	Kidney_Cortex	0.999955	Brain_Cerebellum	NA	1	1	1	0	3	-5.27107	6.92088	5.5324	-6.30736	-5.05848	6.2861	NA	NA	1.3563e-07	4.4885e-12	3.15881e-08	2.83843e-10	4.22604e-07	3.25549e-10	NA	NA	7.41115e-05	1.28955e-09	3.68554e-05	8.71019e-08	0.000450837	9.43566e-08	NA	NA
TCF19	0.999937	0.999904	Kidney_Cortex	0.99991	Brain_Spinal_cord_cervical_c-1	NA	1	1	1	0	3	-5.27107	6.92088	5.5324	-6.30736	5.52813	-6.2861	NA	NA	1.3563e-07	4.4885e-12	3.15881e-08	2.83843e-10	3.23658e-08	3.25549e-10	NA	NA	7.41115e-05	1.28955e-09	3.68554e-05	8.71019e-08	7.37972e-05	1.17555e-07	NA	NA
TCF19	0.999937	0.999904	Kidney_Cortex	0.999909	Breast_Mammary_Tissue	NA	1	1	1	0	3	-5.27107	6.92088	5.5324	-6.30736	4.19968	-6.2861	NA	NA	1.3563e-07	4.4885e-12	3.15881e-08	2.83843e-10	2.6729e-05	3.25549e-10	NA	NA	7.41115e-05	1.28955e-09	3.68554e-05	8.71019e-08	0.00948271	8.69316e-08	NA	NA
TCF19	0.999937	0.999904	Kidney_Cortex	0.999922	Cells_Cultured_fibroblasts	NA	1	1	1	0	3	-5.27107	6.92088	5.5324	-6.30736	4.74778	-6.2861	NA	NA	1.3563e-07	4.4885e-12	3.15881e-08	2.83843e-10	2.05658e-06	3.25549e-10	NA	NA	7.41115e-05	1.28955e-09	3.68554e-05	8.71019e-08	0.00118348	9.15768e-08	NA	NA
TCF19	0.999937	0.999904	Kidney_Cortex	0.999924	Cells_EBV-transformed_lymphocytes	NA	1	1	1	0	3	-5.27107	6.92088	5.5324	-6.30736	5.15204	-6.2861	NA	NA	1.3563e-07	4.4885e-12	3.15881e-08	2.83843e-10	2.57669e-07	3.25549e-10	NA	NA	7.41115e-05	1.28955e-09	3.68554e-05	8.71019e-08	0.000271841	7.75849e-08	NA	NA
TCF19	0.999937	0.999904	Kidney_Cortex	0.999951	Colon_Sigmoid	NA	1	1	1	0	3	-5.27107	6.92088	5.5324	-6.30736	5.07896	-6.2861	NA	NA	1.3563e-07	4.4885e-12	3.15881e-08	2.83843e-10	3.79512e-07	3.25549e-10	NA	NA	7.41115e-05	1.28955e-09	3.68554e-05	8.71019e-08	0.000268662	8.7298e-08	NA	NA
TCF19	0.999937	0.999904	Kidney_Cortex	0.99979	Colon_Transverse	NA	1	1	1	0	3	-5.27107	6.92088	5.5324	-6.30736	-5.2977	6.34994	NA	NA	1.3563e-07	4.4885e-12	3.15881e-08	2.83843e-10	1.17272e-07	2.15396e-10	NA	NA	7.41115e-05	1.28955e-09	3.68554e-05	8.71019e-08	9.46897e-05	6.56788e-08	NA	NA
TCF19	0.999937	0.999904	Kidney_Cortex	0.999954	Esophagus_Gastroesophageal_Junction	NA	1	1	1	0	3	-5.27107	6.92088	5.5324	-6.30736	5.14612	-6.2861	NA	NA	1.3563e-07	4.4885e-12	3.15881e-08	2.83843e-10	2.65928e-07	3.25549e-10	NA	NA	7.41115e-05	1.28955e-09	3.68554e-05	8.71019e-08	0.000198975	8.62466e-08	NA	NA
TCF19	0.999937	0.999904	Kidney_Cortex	0.999935	Esophagus_Mucosa	NA	1	1	1	0	3	-5.27107	6.92088	5.5324	-6.30736	-4.75745	6.2861	NA	NA	1.3563e-07	4.4885e-12	3.15881e-08	2.83843e-10	1.96052e-06	3.25549e-10	NA	NA	7.41115e-05	1.28955e-09	3.68554e-05	8.71019e-08	0.00102477	8.58541e-08	NA	NA
TCF19	0.999937	0.999904	Kidney_Cortex	0.999952	Esophagus_Muscularis	NA	1	1	1	0	3	-5.27107	6.92088	5.5324	-6.30736	-5.02399	6.2861	NA	NA	1.3563e-07	4.4885e-12	3.15881e-08	2.83843e-10	5.06086e-07	3.25549e-10	NA	NA	7.41115e-05	1.28955e-09	3.68554e-05	8.71019e-08	0.000392216	8.80832e-08	NA	NA
TCF19	0.999937	0.999904	Kidney_Cortex	0.999914	Heart_Atrial_Appendage	NA	1	1	1	0	3	-5.27107	6.92088	5.5324	-6.30736	-4.31374	6.2861	NA	NA	1.3563e-07	4.4885e-12	3.15881e-08	2.83843e-10	1.60518e-05	3.25549e-10	NA	NA	7.41115e-05	1.28955e-09	3.68554e-05	8.71019e-08	0.00793777	9.32829e-08	NA	NA
TCF19	0.999937	0.999904	Kidney_Cortex	0.999018	Kidney_Cortex	NA	1	1	1	0	3	-5.27107	6.92088	5.5324	-6.30736	-4.41362	6.35108	NA	NA	1.3563e-07	4.4885e-12	3.15881e-08	2.83843e-10	1.01658e-05	2.13803e-10	NA	NA	7.41115e-05	1.28955e-09	3.68554e-05	8.71019e-08	0.00468794	1.01551e-07	NA	NA
TCF19	0.999937	0.999904	Kidney_Cortex	0.999934	Lung	NA	1	1	1	0	3	-5.27107	6.92088	5.5324	-6.30736	-5.25372	6.2861	NA	NA	1.3563e-07	4.4885e-12	3.15881e-08	2.83843e-10	1.49054e-07	3.25549e-10	NA	NA	7.41115e-05	1.28955e-09	3.68554e-05	8.71019e-08	0.000121397	9.039e-08	NA	NA
TCF19	0.999937	0.999904	Kidney_Cortex	0.999956	Minor_Salivary_Gland	NA	1	1	1	0	3	-5.27107	6.92088	5.5324	-6.30736	5.52813	-6.2861	NA	NA	1.3563e-07	4.4885e-12	3.15881e-08	2.83843e-10	3.23658e-08	3.25549e-10	NA	NA	7.41115e-05	1.28955e-09	3.68554e-05	8.71019e-08	3.57246e-05	9.84636e-08	NA	NA
TCF19	0.999937	0.999904	Kidney_Cortex	0.999891	Nerve_Tibial	NA	1	1	1	0	3	-5.27107	6.92088	5.5324	-6.30736	4.65688	-6.2861	NA	NA	1.3563e-07	4.4885e-12	3.15881e-08	2.83843e-10	3.21035e-06	3.25549e-10	NA	NA	7.41115e-05	1.28955e-09	3.68554e-05	8.71019e-08	0.00216033	9.0961e-08	NA	NA
TCF19	0.999937	0.999904	Kidney_Cortex	0.999933	Ovary	NA	1	1	1	0	3	-5.27107	6.92088	5.5324	-6.30736	-5.52813	6.2861	NA	NA	1.3563e-07	4.4885e-12	3.15881e-08	2.83843e-10	3.23658e-08	3.25549e-10	NA	NA	7.41115e-05	1.28955e-09	3.68554e-05	8.71019e-08	2.91775e-05	9.86043e-08	NA	NA
TCF19	0.999937	0.999904	Kidney_Cortex	0.999917	Prostate	NA	1	1	1	0	3	-5.27107	6.92088	5.5324	-6.30736	4.61207	-6.2861	NA	NA	1.3563e-07	4.4885e-12	3.15881e-08	2.83843e-10	3.98682e-06	3.25549e-10	NA	NA	7.41115e-05	1.28955e-09	3.68554e-05	8.71019e-08	0.00217844	9.26146e-08	NA	NA
TCF19	0.999937	0.999904	Kidney_Cortex	0.999924	Skin_Not_Sun_Exposed_Suprapubic	NA	1	1	1	0	3	-5.27107	6.92088	5.5324	-6.30736	-4.81459	6.2861	NA	NA	1.3563e-07	4.4885e-12	3.15881e-08	2.83843e-10	1.47504e-06	3.25549e-10	NA	NA	7.41115e-05	1.28955e-09	3.68554e-05	8.71019e-08	0.000928481	9.46471e-08	NA	NA
TCF19	0.999937	0.999904	Kidney_Cortex	0.999937	Skin_Sun_Exposed_Lower_leg	NA	1	1	1	0	3	-5.27107	6.92088	5.5324	-6.30736	-4.88226	6.2861	NA	NA	1.3563e-07	4.4885e-12	3.15881e-08	2.83843e-10	1.04877e-06	3.25549e-10	NA	NA	7.41115e-05	1.28955e-09	3.68554e-05	8.71019e-08	0.00075286	8.38476e-08	NA	NA
TCF19	0.999937	0.999904	Kidney_Cortex	0.999071	Small_Intestine_Terminal_Ileum	NA	1	1	1	0	3	-5.27107	6.92088	5.5324	-6.30736	-4.61207	6.35108	NA	NA	1.3563e-07	4.4885e-12	3.15881e-08	2.83843e-10	3.98672e-06	2.13803e-10	NA	NA	7.41115e-05	1.28955e-09	3.68554e-05	8.71019e-08	0.00248476	6.47674e-08	NA	NA
TCF19	0.999937	0.999904	Kidney_Cortex	0.99995	Spleen	NA	1	1	1	0	3	-5.27107	6.92088	5.5324	-6.30736	4.57245	-6.2861	NA	NA	1.3563e-07	4.4885e-12	3.15881e-08	2.83843e-10	4.82062e-06	3.25549e-10	NA	NA	7.41115e-05	1.28955e-09	3.68554e-05	8.71019e-08	0.00300287	8.69746e-08	NA	NA
TCF19	0.999937	0.999904	Kidney_Cortex	0.999943	Stomach	NA	1	1	1	0	3	-5.27107	6.92088	5.5324	-6.30736	-5.52813	6.2861	NA	NA	1.3563e-07	4.4885e-12	3.15881e-08	2.83843e-10	3.23658e-08	3.25549e-10	NA	NA	7.41115e-05	1.28955e-09	3.68554e-05	8.71019e-08	3.59671e-05	1.08776e-07	NA	NA
TCF19	0.999937	0.999904	Kidney_Cortex	0.999925	Uterus	NA	1	1	1	0	3	-5.27107	6.92088	5.5324	-6.30736	-5.29885	6.2861	NA	NA	1.3563e-07	4.4885e-12	3.15881e-08	2.83843e-10	1.16532e-07	3.25549e-10	NA	NA	7.41115e-05	1.28955e-09	3.68554e-05	8.71019e-08	8.61009e-05	9.43318e-08	NA	NA
TCF19	0.999937	0.999904	Kidney_Cortex	0.999947	Vagina	NA	1	1	1	0	3	-5.27107	6.92088	5.5324	-6.30736	-4.96136	6.2861	NA	NA	1.3563e-07	4.4885e-12	3.15881e-08	2.83843e-10	7.00009e-07	3.25549e-10	NA	NA	7.41115e-05	1.28955e-09	3.68554e-05	8.71019e-08	0.000456629	1.07931e-07	NA	NA
TCF19	0.999937	0.999904	Kidney_Cortex	0.999864	smultixcan	NA	1	1	1	0	3	-5.27107	6.92088	5.5324	-6.30736	4.79655	-6.09449	NA	NA	1.3563e-07	4.4885e-12	3.15881e-08	2.83843e-10	2.76446e-07	5.27371e-10	NA	NA	7.41115e-05	1.28955e-09	3.68554e-05	8.71019e-08	0.000189526	1.3001e-07	NA	NA
TCF19	0.999937	0.999797	Liver	0.999928	Adipose_Subcutaneous	NA	1	1	1	0	3	-5.27107	6.92088	5.5324	-6.30736	3.95328	-6.2861	NA	NA	1.3563e-07	4.4885e-12	3.15881e-08	2.83843e-10	7.70874e-05	3.25549e-10	NA	NA	7.41115e-05	1.28955e-09	3.83479e-05	7.85516e-08	0.0285396	9.13887e-08	NA	NA
TCF19	0.999937	0.999797	Liver	0.99994	Adipose_Visceral_Omentum	NA	1	1	1	0	3	-5.27107	6.92088	5.5324	-6.30736	-5.52813	6.2861	NA	NA	1.3563e-07	4.4885e-12	3.15881e-08	2.83843e-10	3.23658e-08	3.25549e-10	NA	NA	7.41115e-05	1.28955e-09	3.83479e-05	7.85516e-08	3.88886e-05	9.12366e-08	NA	NA
TCF19	0.999937	0.999797	Liver	0.999954	Artery_Aorta	NA	1	1	1	0	3	-5.27107	6.92088	5.5324	-6.30736	-5.11817	6.2861	NA	NA	1.3563e-07	4.4885e-12	3.15881e-08	2.83843e-10	3.08507e-07	3.25549e-10	NA	NA	7.41115e-05	1.28955e-09	3.83479e-05	7.85516e-08	0.000218121	8.67562e-08	NA	NA
TCF19	0.999937	0.999797	Liver	0.999919	Artery_Coronary	NA	1	1	1	0	3	-5.27107	6.92088	5.5324	-6.30736	-5.52813	6.2861	NA	NA	1.3563e-07	4.4885e-12	3.15881e-08	2.83843e-10	3.23658e-08	3.25549e-10	NA	NA	7.41115e-05	1.28955e-09	3.83479e-05	7.85516e-08	4.3652e-05	9.44718e-08	NA	NA
TCF19	0.999937	0.999797	Liver	0.99995	Artery_Tibial	NA	1	1	1	0	3	-5.27107	6.92088	5.5324	-6.30736	5.02945	-6.2861	NA	NA	1.3563e-07	4.4885e-12	3.15881e-08	2.83843e-10	4.91887e-07	3.25549e-10	NA	NA	7.41115e-05	1.28955e-09	3.83479e-05	7.85516e-08	0.000369273	9.25903e-08	NA	NA
TCF19	0.999937	0.999797	Liver	0.999934	Brain_Cerebellar_Hemisphere	NA	1	1	1	0	3	-5.27107	6.92088	5.5324	-6.30736	-5.52813	6.2861	NA	NA	1.3563e-07	4.4885e-12	3.15881e-08	2.83843e-10	3.23658e-08	3.25549e-10	NA	NA	7.41115e-05	1.28955e-09	3.83479e-05	7.85516e-08	8.50162e-05	8.68438e-08	NA	NA
TCF19	0.999937	0.999797	Liver	0.999955	Brain_Cerebellum	NA	1	1	1	0	3	-5.27107	6.92088	5.5324	-6.30736	-5.05848	6.2861	NA	NA	1.3563e-07	4.4885e-12	3.15881e-08	2.83843e-10	4.22604e-07	3.25549e-10	NA	NA	7.41115e-05	1.28955e-09	3.83479e-05	7.85516e-08	0.000450837	9.43566e-08	NA	NA
TCF19	0.999937	0.999797	Liver	0.99991	Brain_Spinal_cord_cervical_c-1	NA	1	1	1	0	3	-5.27107	6.92088	5.5324	-6.30736	5.52813	-6.2861	NA	NA	1.3563e-07	4.4885e-12	3.15881e-08	2.83843e-10	3.23658e-08	3.25549e-10	NA	NA	7.41115e-05	1.28955e-09	3.83479e-05	7.85516e-08	7.37972e-05	1.17555e-07	NA	NA
TCF19	0.999937	0.999797	Liver	0.999909	Breast_Mammary_Tissue	NA	1	1	1	0	3	-5.27107	6.92088	5.5324	-6.30736	4.19968	-6.2861	NA	NA	1.3563e-07	4.4885e-12	3.15881e-08	2.83843e-10	2.6729e-05	3.25549e-10	NA	NA	7.41115e-05	1.28955e-09	3.83479e-05	7.85516e-08	0.00948271	8.69316e-08	NA	NA
TCF19	0.999937	0.999797	Liver	0.999922	Cells_Cultured_fibroblasts	NA	1	1	1	0	3	-5.27107	6.92088	5.5324	-6.30736	4.74778	-6.2861	NA	NA	1.3563e-07	4.4885e-12	3.15881e-08	2.83843e-10	2.05658e-06	3.25549e-10	NA	NA	7.41115e-05	1.28955e-09	3.83479e-05	7.85516e-08	0.00118348	9.15768e-08	NA	NA
TCF19	0.999937	0.999797	Liver	0.999924	Cells_EBV-transformed_lymphocytes	NA	1	1	1	0	3	-5.27107	6.92088	5.5324	-6.30736	5.15204	-6.2861	NA	NA	1.3563e-07	4.4885e-12	3.15881e-08	2.83843e-10	2.57669e-07	3.25549e-10	NA	NA	7.41115e-05	1.28955e-09	3.83479e-05	7.85516e-08	0.000271841	7.75849e-08	NA	NA
TCF19	0.999937	0.999797	Liver	0.999951	Colon_Sigmoid	NA	1	1	1	0	3	-5.27107	6.92088	5.5324	-6.30736	5.07896	-6.2861	NA	NA	1.3563e-07	4.4885e-12	3.15881e-08	2.83843e-10	3.79512e-07	3.25549e-10	NA	NA	7.41115e-05	1.28955e-09	3.83479e-05	7.85516e-08	0.000268662	8.7298e-08	NA	NA
TCF19	0.999937	0.999797	Liver	0.99979	Colon_Transverse	NA	1	1	1	0	3	-5.27107	6.92088	5.5324	-6.30736	-5.2977	6.34994	NA	NA	1.3563e-07	4.4885e-12	3.15881e-08	2.83843e-10	1.17272e-07	2.15396e-10	NA	NA	7.41115e-05	1.28955e-09	3.83479e-05	7.85516e-08	9.46897e-05	6.56788e-08	NA	NA
TCF19	0.999937	0.999797	Liver	0.999954	Esophagus_Gastroesophageal_Junction	NA	1	1	1	0	3	-5.27107	6.92088	5.5324	-6.30736	5.14612	-6.2861	NA	NA	1.3563e-07	4.4885e-12	3.15881e-08	2.83843e-10	2.65928e-07	3.25549e-10	NA	NA	7.41115e-05	1.28955e-09	3.83479e-05	7.85516e-08	0.000198975	8.62466e-08	NA	NA
TCF19	0.999937	0.999797	Liver	0.999935	Esophagus_Mucosa	NA	1	1	1	0	3	-5.27107	6.92088	5.5324	-6.30736	-4.75745	6.2861	NA	NA	1.3563e-07	4.4885e-12	3.15881e-08	2.83843e-10	1.96052e-06	3.25549e-10	NA	NA	7.41115e-05	1.28955e-09	3.83479e-05	7.85516e-08	0.00102477	8.58541e-08	NA	NA
TCF19	0.999937	0.999797	Liver	0.999952	Esophagus_Muscularis	NA	1	1	1	0	3	-5.27107	6.92088	5.5324	-6.30736	-5.02399	6.2861	NA	NA	1.3563e-07	4.4885e-12	3.15881e-08	2.83843e-10	5.06086e-07	3.25549e-10	NA	NA	7.41115e-05	1.28955e-09	3.83479e-05	7.85516e-08	0.000392216	8.80832e-08	NA	NA
TCF19	0.999937	0.999797	Liver	0.999914	Heart_Atrial_Appendage	NA	1	1	1	0	3	-5.27107	6.92088	5.5324	-6.30736	-4.31374	6.2861	NA	NA	1.3563e-07	4.4885e-12	3.15881e-08	2.83843e-10	1.60518e-05	3.25549e-10	NA	NA	7.41115e-05	1.28955e-09	3.83479e-05	7.85516e-08	0.00793777	9.32829e-08	NA	NA
TCF19	0.999937	0.999797	Liver	0.999018	Kidney_Cortex	NA	1	1	1	0	3	-5.27107	6.92088	5.5324	-6.30736	-4.41362	6.35108	NA	NA	1.3563e-07	4.4885e-12	3.15881e-08	2.83843e-10	1.01658e-05	2.13803e-10	NA	NA	7.41115e-05	1.28955e-09	3.83479e-05	7.85516e-08	0.00468794	1.01551e-07	NA	NA
TCF19	0.999937	0.999797	Liver	0.999934	Lung	NA	1	1	1	0	3	-5.27107	6.92088	5.5324	-6.30736	-5.25372	6.2861	NA	NA	1.3563e-07	4.4885e-12	3.15881e-08	2.83843e-10	1.49054e-07	3.25549e-10	NA	NA	7.41115e-05	1.28955e-09	3.83479e-05	7.85516e-08	0.000121397	9.039e-08	NA	NA
TCF19	0.999937	0.999797	Liver	0.999956	Minor_Salivary_Gland	NA	1	1	1	0	3	-5.27107	6.92088	5.5324	-6.30736	5.52813	-6.2861	NA	NA	1.3563e-07	4.4885e-12	3.15881e-08	2.83843e-10	3.23658e-08	3.25549e-10	NA	NA	7.41115e-05	1.28955e-09	3.83479e-05	7.85516e-08	3.57246e-05	9.84636e-08	NA	NA
TCF19	0.999937	0.999797	Liver	0.999891	Nerve_Tibial	NA	1	1	1	0	3	-5.27107	6.92088	5.5324	-6.30736	4.65688	-6.2861	NA	NA	1.3563e-07	4.4885e-12	3.15881e-08	2.83843e-10	3.21035e-06	3.25549e-10	NA	NA	7.41115e-05	1.28955e-09	3.83479e-05	7.85516e-08	0.00216033	9.0961e-08	NA	NA
TCF19	0.999937	0.999797	Liver	0.999933	Ovary	NA	1	1	1	0	3	-5.27107	6.92088	5.5324	-6.30736	-5.52813	6.2861	NA	NA	1.3563e-07	4.4885e-12	3.15881e-08	2.83843e-10	3.23658e-08	3.25549e-10	NA	NA	7.41115e-05	1.28955e-09	3.83479e-05	7.85516e-08	2.91775e-05	9.86043e-08	NA	NA
TCF19	0.999937	0.999797	Liver	0.999917	Prostate	NA	1	1	1	0	3	-5.27107	6.92088	5.5324	-6.30736	4.61207	-6.2861	NA	NA	1.3563e-07	4.4885e-12	3.15881e-08	2.83843e-10	3.98682e-06	3.25549e-10	NA	NA	7.41115e-05	1.28955e-09	3.83479e-05	7.85516e-08	0.00217844	9.26146e-08	NA	NA
TCF19	0.999937	0.999797	Liver	0.999924	Skin_Not_Sun_Exposed_Suprapubic	NA	1	1	1	0	3	-5.27107	6.92088	5.5324	-6.30736	-4.81459	6.2861	NA	NA	1.3563e-07	4.4885e-12	3.15881e-08	2.83843e-10	1.47504e-06	3.25549e-10	NA	NA	7.41115e-05	1.28955e-09	3.83479e-05	7.85516e-08	0.000928481	9.46471e-08	NA	NA
TCF19	0.999937	0.999797	Liver	0.999937	Skin_Sun_Exposed_Lower_leg	NA	1	1	1	0	3	-5.27107	6.92088	5.5324	-6.30736	-4.88226	6.2861	NA	NA	1.3563e-07	4.4885e-12	3.15881e-08	2.83843e-10	1.04877e-06	3.25549e-10	NA	NA	7.41115e-05	1.28955e-09	3.83479e-05	7.85516e-08	0.00075286	8.38476e-08	NA	NA
TCF19	0.999937	0.999797	Liver	0.999071	Small_Intestine_Terminal_Ileum	NA	1	1	1	0	3	-5.27107	6.92088	5.5324	-6.30736	-4.61207	6.35108	NA	NA	1.3563e-07	4.4885e-12	3.15881e-08	2.83843e-10	3.98672e-06	2.13803e-10	NA	NA	7.41115e-05	1.28955e-09	3.83479e-05	7.85516e-08	0.00248476	6.47674e-08	NA	NA
TCF19	0.999937	0.999797	Liver	0.99995	Spleen	NA	1	1	1	0	3	-5.27107	6.92088	5.5324	-6.30736	4.57245	-6.2861	NA	NA	1.3563e-07	4.4885e-12	3.15881e-08	2.83843e-10	4.82062e-06	3.25549e-10	NA	NA	7.41115e-05	1.28955e-09	3.83479e-05	7.85516e-08	0.00300287	8.69746e-08	NA	NA
TCF19	0.999937	0.999797	Liver	0.999943	Stomach	NA	1	1	1	0	3	-5.27107	6.92088	5.5324	-6.30736	-5.52813	6.2861	NA	NA	1.3563e-07	4.4885e-12	3.15881e-08	2.83843e-10	3.23658e-08	3.25549e-10	NA	NA	7.41115e-05	1.28955e-09	3.83479e-05	7.85516e-08	3.59671e-05	1.08776e-07	NA	NA
TCF19	0.999937	0.999797	Liver	0.999925	Uterus	NA	1	1	1	0	3	-5.27107	6.92088	5.5324	-6.30736	-5.29885	6.2861	NA	NA	1.3563e-07	4.4885e-12	3.15881e-08	2.83843e-10	1.16532e-07	3.25549e-10	NA	NA	7.41115e-05	1.28955e-09	3.83479e-05	7.85516e-08	8.61009e-05	9.43318e-08	NA	NA
TCF19	0.999937	0.999797	Liver	0.999947	Vagina	NA	1	1	1	0	3	-5.27107	6.92088	5.5324	-6.30736	-4.96136	6.2861	NA	NA	1.3563e-07	4.4885e-12	3.15881e-08	2.83843e-10	7.00009e-07	3.25549e-10	NA	NA	7.41115e-05	1.28955e-09	3.83479e-05	7.85516e-08	0.000456629	1.07931e-07	NA	NA
TCF19	0.999937	0.999797	Liver	0.999864	smultixcan	NA	1	1	1	0	3	-5.27107	6.92088	5.5324	-6.30736	4.79655	-6.09449	NA	NA	1.3563e-07	4.4885e-12	3.15881e-08	2.83843e-10	2.76446e-07	5.27371e-10	NA	NA	7.41115e-05	1.28955e-09	3.83479e-05	7.85516e-08	0.000189526	1.3001e-07	NA	NA
TCF19	0.999937	0.996641	Lung	0.999928	Adipose_Subcutaneous	NA	1	1	1	0	3	-5.27107	6.92088	4.89717	-4.8845	3.95328	-6.2861	NA	NA	1.3563e-07	4.4885e-12	9.72244e-07	1.03692e-06	7.70874e-05	3.25549e-10	NA	NA	7.41115e-05	1.28955e-09	0.000688392	0.000120958	0.0285396	9.13887e-08	NA	NA
TCF19	0.999937	0.996641	Lung	0.99994	Adipose_Visceral_Omentum	NA	1	1	1	0	3	-5.27107	6.92088	4.89717	-4.8845	-5.52813	6.2861	NA	NA	1.3563e-07	4.4885e-12	9.72244e-07	1.03692e-06	3.23658e-08	3.25549e-10	NA	NA	7.41115e-05	1.28955e-09	0.000688392	0.000120958	3.88886e-05	9.12366e-08	NA	NA
TCF19	0.999937	0.996641	Lung	0.999954	Artery_Aorta	NA	1	1	1	0	3	-5.27107	6.92088	4.89717	-4.8845	-5.11817	6.2861	NA	NA	1.3563e-07	4.4885e-12	9.72244e-07	1.03692e-06	3.08507e-07	3.25549e-10	NA	NA	7.41115e-05	1.28955e-09	0.000688392	0.000120958	0.000218121	8.67562e-08	NA	NA
TCF19	0.999937	0.996641	Lung	0.999919	Artery_Coronary	NA	1	1	1	0	3	-5.27107	6.92088	4.89717	-4.8845	-5.52813	6.2861	NA	NA	1.3563e-07	4.4885e-12	9.72244e-07	1.03692e-06	3.23658e-08	3.25549e-10	NA	NA	7.41115e-05	1.28955e-09	0.000688392	0.000120958	4.3652e-05	9.44718e-08	NA	NA
TCF19	0.999937	0.996641	Lung	0.99995	Artery_Tibial	NA	1	1	1	0	3	-5.27107	6.92088	4.89717	-4.8845	5.02945	-6.2861	NA	NA	1.3563e-07	4.4885e-12	9.72244e-07	1.03692e-06	4.91887e-07	3.25549e-10	NA	NA	7.41115e-05	1.28955e-09	0.000688392	0.000120958	0.000369273	9.25903e-08	NA	NA
TCF19	0.999937	0.996641	Lung	0.999934	Brain_Cerebellar_Hemisphere	NA	1	1	1	0	3	-5.27107	6.92088	4.89717	-4.8845	-5.52813	6.2861	NA	NA	1.3563e-07	4.4885e-12	9.72244e-07	1.03692e-06	3.23658e-08	3.25549e-10	NA	NA	7.41115e-05	1.28955e-09	0.000688392	0.000120958	8.50162e-05	8.68438e-08	NA	NA
TCF19	0.999937	0.996641	Lung	0.999955	Brain_Cerebellum	NA	1	1	1	0	3	-5.27107	6.92088	4.89717	-4.8845	-5.05848	6.2861	NA	NA	1.3563e-07	4.4885e-12	9.72244e-07	1.03692e-06	4.22604e-07	3.25549e-10	NA	NA	7.41115e-05	1.28955e-09	0.000688392	0.000120958	0.000450837	9.43566e-08	NA	NA
TCF19	0.999937	0.996641	Lung	0.99991	Brain_Spinal_cord_cervical_c-1	NA	1	1	1	0	3	-5.27107	6.92088	4.89717	-4.8845	5.52813	-6.2861	NA	NA	1.3563e-07	4.4885e-12	9.72244e-07	1.03692e-06	3.23658e-08	3.25549e-10	NA	NA	7.41115e-05	1.28955e-09	0.000688392	0.000120958	7.37972e-05	1.17555e-07	NA	NA
TCF19	0.999937	0.996641	Lung	0.999909	Breast_Mammary_Tissue	NA	1	1	1	0	3	-5.27107	6.92088	4.89717	-4.8845	4.19968	-6.2861	NA	NA	1.3563e-07	4.4885e-12	9.72244e-07	1.03692e-06	2.6729e-05	3.25549e-10	NA	NA	7.41115e-05	1.28955e-09	0.000688392	0.000120958	0.00948271	8.69316e-08	NA	NA
TCF19	0.999937	0.996641	Lung	0.999922	Cells_Cultured_fibroblasts	NA	1	1	1	0	3	-5.27107	6.92088	4.89717	-4.8845	4.74778	-6.2861	NA	NA	1.3563e-07	4.4885e-12	9.72244e-07	1.03692e-06	2.05658e-06	3.25549e-10	NA	NA	7.41115e-05	1.28955e-09	0.000688392	0.000120958	0.00118348	9.15768e-08	NA	NA
TCF19	0.999937	0.996641	Lung	0.999924	Cells_EBV-transformed_lymphocytes	NA	1	1	1	0	3	-5.27107	6.92088	4.89717	-4.8845	5.15204	-6.2861	NA	NA	1.3563e-07	4.4885e-12	9.72244e-07	1.03692e-06	2.57669e-07	3.25549e-10	NA	NA	7.41115e-05	1.28955e-09	0.000688392	0.000120958	0.000271841	7.75849e-08	NA	NA
TCF19	0.999937	0.996641	Lung	0.999951	Colon_Sigmoid	NA	1	1	1	0	3	-5.27107	6.92088	4.89717	-4.8845	5.07896	-6.2861	NA	NA	1.3563e-07	4.4885e-12	9.72244e-07	1.03692e-06	3.79512e-07	3.25549e-10	NA	NA	7.41115e-05	1.28955e-09	0.000688392	0.000120958	0.000268662	8.7298e-08	NA	NA
TCF19	0.999937	0.996641	Lung	0.99979	Colon_Transverse	NA	1	1	1	0	3	-5.27107	6.92088	4.89717	-4.8845	-5.2977	6.34994	NA	NA	1.3563e-07	4.4885e-12	9.72244e-07	1.03692e-06	1.17272e-07	2.15396e-10	NA	NA	7.41115e-05	1.28955e-09	0.000688392	0.000120958	9.46897e-05	6.56788e-08	NA	NA
TCF19	0.999937	0.996641	Lung	0.999954	Esophagus_Gastroesophageal_Junction	NA	1	1	1	0	3	-5.27107	6.92088	4.89717	-4.8845	5.14612	-6.2861	NA	NA	1.3563e-07	4.4885e-12	9.72244e-07	1.03692e-06	2.65928e-07	3.25549e-10	NA	NA	7.41115e-05	1.28955e-09	0.000688392	0.000120958	0.000198975	8.62466e-08	NA	NA
TCF19	0.999937	0.996641	Lung	0.999935	Esophagus_Mucosa	NA	1	1	1	0	3	-5.27107	6.92088	4.89717	-4.8845	-4.75745	6.2861	NA	NA	1.3563e-07	4.4885e-12	9.72244e-07	1.03692e-06	1.96052e-06	3.25549e-10	NA	NA	7.41115e-05	1.28955e-09	0.000688392	0.000120958	0.00102477	8.58541e-08	NA	NA
TCF19	0.999937	0.996641	Lung	0.999952	Esophagus_Muscularis	NA	1	1	1	0	3	-5.27107	6.92088	4.89717	-4.8845	-5.02399	6.2861	NA	NA	1.3563e-07	4.4885e-12	9.72244e-07	1.03692e-06	5.06086e-07	3.25549e-10	NA	NA	7.41115e-05	1.28955e-09	0.000688392	0.000120958	0.000392216	8.80832e-08	NA	NA
TCF19	0.999937	0.996641	Lung	0.999914	Heart_Atrial_Appendage	NA	1	1	1	0	3	-5.27107	6.92088	4.89717	-4.8845	-4.31374	6.2861	NA	NA	1.3563e-07	4.4885e-12	9.72244e-07	1.03692e-06	1.60518e-05	3.25549e-10	NA	NA	7.41115e-05	1.28955e-09	0.000688392	0.000120958	0.00793777	9.32829e-08	NA	NA
TCF19	0.999937	0.996641	Lung	0.999018	Kidney_Cortex	NA	1	1	1	0	3	-5.27107	6.92088	4.89717	-4.8845	-4.41362	6.35108	NA	NA	1.3563e-07	4.4885e-12	9.72244e-07	1.03692e-06	1.01658e-05	2.13803e-10	NA	NA	7.41115e-05	1.28955e-09	0.000688392	0.000120958	0.00468794	1.01551e-07	NA	NA
TCF19	0.999937	0.996641	Lung	0.999934	Lung	NA	1	1	1	0	3	-5.27107	6.92088	4.89717	-4.8845	-5.25372	6.2861	NA	NA	1.3563e-07	4.4885e-12	9.72244e-07	1.03692e-06	1.49054e-07	3.25549e-10	NA	NA	7.41115e-05	1.28955e-09	0.000688392	0.000120958	0.000121397	9.039e-08	NA	NA
TCF19	0.999937	0.996641	Lung	0.999956	Minor_Salivary_Gland	NA	1	1	1	0	3	-5.27107	6.92088	4.89717	-4.8845	5.52813	-6.2861	NA	NA	1.3563e-07	4.4885e-12	9.72244e-07	1.03692e-06	3.23658e-08	3.25549e-10	NA	NA	7.41115e-05	1.28955e-09	0.000688392	0.000120958	3.57246e-05	9.84636e-08	NA	NA
TCF19	0.999937	0.996641	Lung	0.999891	Nerve_Tibial	NA	1	1	1	0	3	-5.27107	6.92088	4.89717	-4.8845	4.65688	-6.2861	NA	NA	1.3563e-07	4.4885e-12	9.72244e-07	1.03692e-06	3.21035e-06	3.25549e-10	NA	NA	7.41115e-05	1.28955e-09	0.000688392	0.000120958	0.00216033	9.0961e-08	NA	NA
TCF19	0.999937	0.996641	Lung	0.999933	Ovary	NA	1	1	1	0	3	-5.27107	6.92088	4.89717	-4.8845	-5.52813	6.2861	NA	NA	1.3563e-07	4.4885e-12	9.72244e-07	1.03692e-06	3.23658e-08	3.25549e-10	NA	NA	7.41115e-05	1.28955e-09	0.000688392	0.000120958	2.91775e-05	9.86043e-08	NA	NA
TCF19	0.999937	0.996641	Lung	0.999917	Prostate	NA	1	1	1	0	3	-5.27107	6.92088	4.89717	-4.8845	4.61207	-6.2861	NA	NA	1.3563e-07	4.4885e-12	9.72244e-07	1.03692e-06	3.98682e-06	3.25549e-10	NA	NA	7.41115e-05	1.28955e-09	0.000688392	0.000120958	0.00217844	9.26146e-08	NA	NA
TCF19	0.999937	0.996641	Lung	0.999924	Skin_Not_Sun_Exposed_Suprapubic	NA	1	1	1	0	3	-5.27107	6.92088	4.89717	-4.8845	-4.81459	6.2861	NA	NA	1.3563e-07	4.4885e-12	9.72244e-07	1.03692e-06	1.47504e-06	3.25549e-10	NA	NA	7.41115e-05	1.28955e-09	0.000688392	0.000120958	0.000928481	9.46471e-08	NA	NA
TCF19	0.999937	0.996641	Lung	0.999937	Skin_Sun_Exposed_Lower_leg	NA	1	1	1	0	3	-5.27107	6.92088	4.89717	-4.8845	-4.88226	6.2861	NA	NA	1.3563e-07	4.4885e-12	9.72244e-07	1.03692e-06	1.04877e-06	3.25549e-10	NA	NA	7.41115e-05	1.28955e-09	0.000688392	0.000120958	0.00075286	8.38476e-08	NA	NA
TCF19	0.999937	0.996641	Lung	0.999071	Small_Intestine_Terminal_Ileum	NA	1	1	1	0	3	-5.27107	6.92088	4.89717	-4.8845	-4.61207	6.35108	NA	NA	1.3563e-07	4.4885e-12	9.72244e-07	1.03692e-06	3.98672e-06	2.13803e-10	NA	NA	7.41115e-05	1.28955e-09	0.000688392	0.000120958	0.00248476	6.47674e-08	NA	NA
TCF19	0.999937	0.996641	Lung	0.99995	Spleen	NA	1	1	1	0	3	-5.27107	6.92088	4.89717	-4.8845	4.57245	-6.2861	NA	NA	1.3563e-07	4.4885e-12	9.72244e-07	1.03692e-06	4.82062e-06	3.25549e-10	NA	NA	7.41115e-05	1.28955e-09	0.000688392	0.000120958	0.00300287	8.69746e-08	NA	NA
TCF19	0.999937	0.996641	Lung	0.999943	Stomach	NA	1	1	1	0	3	-5.27107	6.92088	4.89717	-4.8845	-5.52813	6.2861	NA	NA	1.3563e-07	4.4885e-12	9.72244e-07	1.03692e-06	3.23658e-08	3.25549e-10	NA	NA	7.41115e-05	1.28955e-09	0.000688392	0.000120958	3.59671e-05	1.08776e-07	NA	NA
TCF19	0.999937	0.996641	Lung	0.999925	Uterus	NA	1	1	1	0	3	-5.27107	6.92088	4.89717	-4.8845	-5.29885	6.2861	NA	NA	1.3563e-07	4.4885e-12	9.72244e-07	1.03692e-06	1.16532e-07	3.25549e-10	NA	NA	7.41115e-05	1.28955e-09	0.000688392	0.000120958	8.61009e-05	9.43318e-08	NA	NA
TCF19	0.999937	0.996641	Lung	0.999947	Vagina	NA	1	1	1	0	3	-5.27107	6.92088	4.89717	-4.8845	-4.96136	6.2861	NA	NA	1.3563e-07	4.4885e-12	9.72244e-07	1.03692e-06	7.00009e-07	3.25549e-10	NA	NA	7.41115e-05	1.28955e-09	0.000688392	0.000120958	0.000456629	1.07931e-07	NA	NA
TCF19	0.999937	0.996641	Lung	0.999864	smultixcan	NA	1	1	1	0	3	-5.27107	6.92088	4.89717	-4.8845	4.79655	-6.09449	NA	NA	1.3563e-07	4.4885e-12	9.72244e-07	1.03692e-06	2.76446e-07	5.27371e-10	NA	NA	7.41115e-05	1.28955e-09	0.000688392	0.000120958	0.000189526	1.3001e-07	NA	NA
TCF19	0.999937	0.997855	Minor_Salivary_Gland	0.999928	Adipose_Subcutaneous	NA	1	1	1	0	3	-5.27107	6.92088	3.28173	-6.25196	3.95328	-6.2861	NA	NA	1.3563e-07	4.4885e-12	0.00103174	4.05328e-10	7.70874e-05	3.25549e-10	NA	NA	7.41115e-05	1.28955e-09	0.201274	1.32002e-07	0.0285396	9.13887e-08	NA	NA
TCF19	0.999937	0.997855	Minor_Salivary_Gland	0.99994	Adipose_Visceral_Omentum	NA	1	1	1	0	3	-5.27107	6.92088	3.28173	-6.25196	-5.52813	6.2861	NA	NA	1.3563e-07	4.4885e-12	0.00103174	4.05328e-10	3.23658e-08	3.25549e-10	NA	NA	7.41115e-05	1.28955e-09	0.201274	1.32002e-07	3.88886e-05	9.12366e-08	NA	NA
TCF19	0.999937	0.997855	Minor_Salivary_Gland	0.999954	Artery_Aorta	NA	1	1	1	0	3	-5.27107	6.92088	3.28173	-6.25196	-5.11817	6.2861	NA	NA	1.3563e-07	4.4885e-12	0.00103174	4.05328e-10	3.08507e-07	3.25549e-10	NA	NA	7.41115e-05	1.28955e-09	0.201274	1.32002e-07	0.000218121	8.67562e-08	NA	NA
TCF19	0.999937	0.997855	Minor_Salivary_Gland	0.999919	Artery_Coronary	NA	1	1	1	0	3	-5.27107	6.92088	3.28173	-6.25196	-5.52813	6.2861	NA	NA	1.3563e-07	4.4885e-12	0.00103174	4.05328e-10	3.23658e-08	3.25549e-10	NA	NA	7.41115e-05	1.28955e-09	0.201274	1.32002e-07	4.3652e-05	9.44718e-08	NA	NA
TCF19	0.999937	0.997855	Minor_Salivary_Gland	0.99995	Artery_Tibial	NA	1	1	1	0	3	-5.27107	6.92088	3.28173	-6.25196	5.02945	-6.2861	NA	NA	1.3563e-07	4.4885e-12	0.00103174	4.05328e-10	4.91887e-07	3.25549e-10	NA	NA	7.41115e-05	1.28955e-09	0.201274	1.32002e-07	0.000369273	9.25903e-08	NA	NA
TCF19	0.999937	0.997855	Minor_Salivary_Gland	0.999934	Brain_Cerebellar_Hemisphere	NA	1	1	1	0	3	-5.27107	6.92088	3.28173	-6.25196	-5.52813	6.2861	NA	NA	1.3563e-07	4.4885e-12	0.00103174	4.05328e-10	3.23658e-08	3.25549e-10	NA	NA	7.41115e-05	1.28955e-09	0.201274	1.32002e-07	8.50162e-05	8.68438e-08	NA	NA
TCF19	0.999937	0.997855	Minor_Salivary_Gland	0.999955	Brain_Cerebellum	NA	1	1	1	0	3	-5.27107	6.92088	3.28173	-6.25196	-5.05848	6.2861	NA	NA	1.3563e-07	4.4885e-12	0.00103174	4.05328e-10	4.22604e-07	3.25549e-10	NA	NA	7.41115e-05	1.28955e-09	0.201274	1.32002e-07	0.000450837	9.43566e-08	NA	NA
TCF19	0.999937	0.997855	Minor_Salivary_Gland	0.99991	Brain_Spinal_cord_cervical_c-1	NA	1	1	1	0	3	-5.27107	6.92088	3.28173	-6.25196	5.52813	-6.2861	NA	NA	1.3563e-07	4.4885e-12	0.00103174	4.05328e-10	3.23658e-08	3.25549e-10	NA	NA	7.41115e-05	1.28955e-09	0.201274	1.32002e-07	7.37972e-05	1.17555e-07	NA	NA
TCF19	0.999937	0.997855	Minor_Salivary_Gland	0.999909	Breast_Mammary_Tissue	NA	1	1	1	0	3	-5.27107	6.92088	3.28173	-6.25196	4.19968	-6.2861	NA	NA	1.3563e-07	4.4885e-12	0.00103174	4.05328e-10	2.6729e-05	3.25549e-10	NA	NA	7.41115e-05	1.28955e-09	0.201274	1.32002e-07	0.00948271	8.69316e-08	NA	NA
TCF19	0.999937	0.997855	Minor_Salivary_Gland	0.999922	Cells_Cultured_fibroblasts	NA	1	1	1	0	3	-5.27107	6.92088	3.28173	-6.25196	4.74778	-6.2861	NA	NA	1.3563e-07	4.4885e-12	0.00103174	4.05328e-10	2.05658e-06	3.25549e-10	NA	NA	7.41115e-05	1.28955e-09	0.201274	1.32002e-07	0.00118348	9.15768e-08	NA	NA
TCF19	0.999937	0.997855	Minor_Salivary_Gland	0.999924	Cells_EBV-transformed_lymphocytes	NA	1	1	1	0	3	-5.27107	6.92088	3.28173	-6.25196	5.15204	-6.2861	NA	NA	1.3563e-07	4.4885e-12	0.00103174	4.05328e-10	2.57669e-07	3.25549e-10	NA	NA	7.41115e-05	1.28955e-09	0.201274	1.32002e-07	0.000271841	7.75849e-08	NA	NA
TCF19	0.999937	0.997855	Minor_Salivary_Gland	0.999951	Colon_Sigmoid	NA	1	1	1	0	3	-5.27107	6.92088	3.28173	-6.25196	5.07896	-6.2861	NA	NA	1.3563e-07	4.4885e-12	0.00103174	4.05328e-10	3.79512e-07	3.25549e-10	NA	NA	7.41115e-05	1.28955e-09	0.201274	1.32002e-07	0.000268662	8.7298e-08	NA	NA
TCF19	0.999937	0.997855	Minor_Salivary_Gland	0.99979	Colon_Transverse	NA	1	1	1	0	3	-5.27107	6.92088	3.28173	-6.25196	-5.2977	6.34994	NA	NA	1.3563e-07	4.4885e-12	0.00103174	4.05328e-10	1.17272e-07	2.15396e-10	NA	NA	7.41115e-05	1.28955e-09	0.201274	1.32002e-07	9.46897e-05	6.56788e-08	NA	NA
TCF19	0.999937	0.997855	Minor_Salivary_Gland	0.999954	Esophagus_Gastroesophageal_Junction	NA	1	1	1	0	3	-5.27107	6.92088	3.28173	-6.25196	5.14612	-6.2861	NA	NA	1.3563e-07	4.4885e-12	0.00103174	4.05328e-10	2.65928e-07	3.25549e-10	NA	NA	7.41115e-05	1.28955e-09	0.201274	1.32002e-07	0.000198975	8.62466e-08	NA	NA
TCF19	0.999937	0.997855	Minor_Salivary_Gland	0.999935	Esophagus_Mucosa	NA	1	1	1	0	3	-5.27107	6.92088	3.28173	-6.25196	-4.75745	6.2861	NA	NA	1.3563e-07	4.4885e-12	0.00103174	4.05328e-10	1.96052e-06	3.25549e-10	NA	NA	7.41115e-05	1.28955e-09	0.201274	1.32002e-07	0.00102477	8.58541e-08	NA	NA
TCF19	0.999937	0.997855	Minor_Salivary_Gland	0.999952	Esophagus_Muscularis	NA	1	1	1	0	3	-5.27107	6.92088	3.28173	-6.25196	-5.02399	6.2861	NA	NA	1.3563e-07	4.4885e-12	0.00103174	4.05328e-10	5.06086e-07	3.25549e-10	NA	NA	7.41115e-05	1.28955e-09	0.201274	1.32002e-07	0.000392216	8.80832e-08	NA	NA
TCF19	0.999937	0.997855	Minor_Salivary_Gland	0.999914	Heart_Atrial_Appendage	NA	1	1	1	0	3	-5.27107	6.92088	3.28173	-6.25196	-4.31374	6.2861	NA	NA	1.3563e-07	4.4885e-12	0.00103174	4.05328e-10	1.60518e-05	3.25549e-10	NA	NA	7.41115e-05	1.28955e-09	0.201274	1.32002e-07	0.00793777	9.32829e-08	NA	NA
TCF19	0.999937	0.997855	Minor_Salivary_Gland	0.999018	Kidney_Cortex	NA	1	1	1	0	3	-5.27107	6.92088	3.28173	-6.25196	-4.41362	6.35108	NA	NA	1.3563e-07	4.4885e-12	0.00103174	4.05328e-10	1.01658e-05	2.13803e-10	NA	NA	7.41115e-05	1.28955e-09	0.201274	1.32002e-07	0.00468794	1.01551e-07	NA	NA
TCF19	0.999937	0.997855	Minor_Salivary_Gland	0.999934	Lung	NA	1	1	1	0	3	-5.27107	6.92088	3.28173	-6.25196	-5.25372	6.2861	NA	NA	1.3563e-07	4.4885e-12	0.00103174	4.05328e-10	1.49054e-07	3.25549e-10	NA	NA	7.41115e-05	1.28955e-09	0.201274	1.32002e-07	0.000121397	9.039e-08	NA	NA
TCF19	0.999937	0.997855	Minor_Salivary_Gland	0.999956	Minor_Salivary_Gland	NA	1	1	1	0	3	-5.27107	6.92088	3.28173	-6.25196	5.52813	-6.2861	NA	NA	1.3563e-07	4.4885e-12	0.00103174	4.05328e-10	3.23658e-08	3.25549e-10	NA	NA	7.41115e-05	1.28955e-09	0.201274	1.32002e-07	3.57246e-05	9.84636e-08	NA	NA
TCF19	0.999937	0.997855	Minor_Salivary_Gland	0.999891	Nerve_Tibial	NA	1	1	1	0	3	-5.27107	6.92088	3.28173	-6.25196	4.65688	-6.2861	NA	NA	1.3563e-07	4.4885e-12	0.00103174	4.05328e-10	3.21035e-06	3.25549e-10	NA	NA	7.41115e-05	1.28955e-09	0.201274	1.32002e-07	0.00216033	9.0961e-08	NA	NA
TCF19	0.999937	0.997855	Minor_Salivary_Gland	0.999933	Ovary	NA	1	1	1	0	3	-5.27107	6.92088	3.28173	-6.25196	-5.52813	6.2861	NA	NA	1.3563e-07	4.4885e-12	0.00103174	4.05328e-10	3.23658e-08	3.25549e-10	NA	NA	7.41115e-05	1.28955e-09	0.201274	1.32002e-07	2.91775e-05	9.86043e-08	NA	NA
TCF19	0.999937	0.997855	Minor_Salivary_Gland	0.999917	Prostate	NA	1	1	1	0	3	-5.27107	6.92088	3.28173	-6.25196	4.61207	-6.2861	NA	NA	1.3563e-07	4.4885e-12	0.00103174	4.05328e-10	3.98682e-06	3.25549e-10	NA	NA	7.41115e-05	1.28955e-09	0.201274	1.32002e-07	0.00217844	9.26146e-08	NA	NA
TCF19	0.999937	0.997855	Minor_Salivary_Gland	0.999924	Skin_Not_Sun_Exposed_Suprapubic	NA	1	1	1	0	3	-5.27107	6.92088	3.28173	-6.25196	-4.81459	6.2861	NA	NA	1.3563e-07	4.4885e-12	0.00103174	4.05328e-10	1.47504e-06	3.25549e-10	NA	NA	7.41115e-05	1.28955e-09	0.201274	1.32002e-07	0.000928481	9.46471e-08	NA	NA
TCF19	0.999937	0.997855	Minor_Salivary_Gland	0.999937	Skin_Sun_Exposed_Lower_leg	NA	1	1	1	0	3	-5.27107	6.92088	3.28173	-6.25196	-4.88226	6.2861	NA	NA	1.3563e-07	4.4885e-12	0.00103174	4.05328e-10	1.04877e-06	3.25549e-10	NA	NA	7.41115e-05	1.28955e-09	0.201274	1.32002e-07	0.00075286	8.38476e-08	NA	NA
TCF19	0.999937	0.997855	Minor_Salivary_Gland	0.999071	Small_Intestine_Terminal_Ileum	NA	1	1	1	0	3	-5.27107	6.92088	3.28173	-6.25196	-4.61207	6.35108	NA	NA	1.3563e-07	4.4885e-12	0.00103174	4.05328e-10	3.98672e-06	2.13803e-10	NA	NA	7.41115e-05	1.28955e-09	0.201274	1.32002e-07	0.00248476	6.47674e-08	NA	NA
TCF19	0.999937	0.997855	Minor_Salivary_Gland	0.99995	Spleen	NA	1	1	1	0	3	-5.27107	6.92088	3.28173	-6.25196	4.57245	-6.2861	NA	NA	1.3563e-07	4.4885e-12	0.00103174	4.05328e-10	4.82062e-06	3.25549e-10	NA	NA	7.41115e-05	1.28955e-09	0.201274	1.32002e-07	0.00300287	8.69746e-08	NA	NA
TCF19	0.999937	0.997855	Minor_Salivary_Gland	0.999943	Stomach	NA	1	1	1	0	3	-5.27107	6.92088	3.28173	-6.25196	-5.52813	6.2861	NA	NA	1.3563e-07	4.4885e-12	0.00103174	4.05328e-10	3.23658e-08	3.25549e-10	NA	NA	7.41115e-05	1.28955e-09	0.201274	1.32002e-07	3.59671e-05	1.08776e-07	NA	NA
TCF19	0.999937	0.997855	Minor_Salivary_Gland	0.999925	Uterus	NA	1	1	1	0	3	-5.27107	6.92088	3.28173	-6.25196	-5.29885	6.2861	NA	NA	1.3563e-07	4.4885e-12	0.00103174	4.05328e-10	1.16532e-07	3.25549e-10	NA	NA	7.41115e-05	1.28955e-09	0.201274	1.32002e-07	8.61009e-05	9.43318e-08	NA	NA
TCF19	0.999937	0.997855	Minor_Salivary_Gland	0.999947	Vagina	NA	1	1	1	0	3	-5.27107	6.92088	3.28173	-6.25196	-4.96136	6.2861	NA	NA	1.3563e-07	4.4885e-12	0.00103174	4.05328e-10	7.00009e-07	3.25549e-10	NA	NA	7.41115e-05	1.28955e-09	0.201274	1.32002e-07	0.000456629	1.07931e-07	NA	NA
TCF19	0.999937	0.997855	Minor_Salivary_Gland	0.999864	smultixcan	NA	1	1	1	0	3	-5.27107	6.92088	3.28173	-6.25196	4.79655	-6.09449	NA	NA	1.3563e-07	4.4885e-12	0.00103174	4.05328e-10	2.76446e-07	5.27371e-10	NA	NA	7.41115e-05	1.28955e-09	0.201274	1.32002e-07	0.000189526	1.3001e-07	NA	NA
TCF19	0.999937	0.996668	Muscle_Skeletal	0.999928	Adipose_Subcutaneous	NA	1	1	1	0	3	-5.27107	6.92088	3.73972	-6.25196	3.95328	-6.2861	NA	NA	1.3563e-07	4.4885e-12	0.000184225	4.05328e-10	7.70874e-05	3.25549e-10	NA	NA	7.41115e-05	1.28955e-09	0.0909304	1.28544e-07	0.0285396	9.13887e-08	NA	NA
TCF19	0.999937	0.996668	Muscle_Skeletal	0.99994	Adipose_Visceral_Omentum	NA	1	1	1	0	3	-5.27107	6.92088	3.73972	-6.25196	-5.52813	6.2861	NA	NA	1.3563e-07	4.4885e-12	0.000184225	4.05328e-10	3.23658e-08	3.25549e-10	NA	NA	7.41115e-05	1.28955e-09	0.0909304	1.28544e-07	3.88886e-05	9.12366e-08	NA	NA
TCF19	0.999937	0.996668	Muscle_Skeletal	0.999954	Artery_Aorta	NA	1	1	1	0	3	-5.27107	6.92088	3.73972	-6.25196	-5.11817	6.2861	NA	NA	1.3563e-07	4.4885e-12	0.000184225	4.05328e-10	3.08507e-07	3.25549e-10	NA	NA	7.41115e-05	1.28955e-09	0.0909304	1.28544e-07	0.000218121	8.67562e-08	NA	NA
TCF19	0.999937	0.996668	Muscle_Skeletal	0.999919	Artery_Coronary	NA	1	1	1	0	3	-5.27107	6.92088	3.73972	-6.25196	-5.52813	6.2861	NA	NA	1.3563e-07	4.4885e-12	0.000184225	4.05328e-10	3.23658e-08	3.25549e-10	NA	NA	7.41115e-05	1.28955e-09	0.0909304	1.28544e-07	4.3652e-05	9.44718e-08	NA	NA
TCF19	0.999937	0.996668	Muscle_Skeletal	0.99995	Artery_Tibial	NA	1	1	1	0	3	-5.27107	6.92088	3.73972	-6.25196	5.02945	-6.2861	NA	NA	1.3563e-07	4.4885e-12	0.000184225	4.05328e-10	4.91887e-07	3.25549e-10	NA	NA	7.41115e-05	1.28955e-09	0.0909304	1.28544e-07	0.000369273	9.25903e-08	NA	NA
TCF19	0.999937	0.996668	Muscle_Skeletal	0.999934	Brain_Cerebellar_Hemisphere	NA	1	1	1	0	3	-5.27107	6.92088	3.73972	-6.25196	-5.52813	6.2861	NA	NA	1.3563e-07	4.4885e-12	0.000184225	4.05328e-10	3.23658e-08	3.25549e-10	NA	NA	7.41115e-05	1.28955e-09	0.0909304	1.28544e-07	8.50162e-05	8.68438e-08	NA	NA
TCF19	0.999937	0.996668	Muscle_Skeletal	0.999955	Brain_Cerebellum	NA	1	1	1	0	3	-5.27107	6.92088	3.73972	-6.25196	-5.05848	6.2861	NA	NA	1.3563e-07	4.4885e-12	0.000184225	4.05328e-10	4.22604e-07	3.25549e-10	NA	NA	7.41115e-05	1.28955e-09	0.0909304	1.28544e-07	0.000450837	9.43566e-08	NA	NA
TCF19	0.999937	0.996668	Muscle_Skeletal	0.99991	Brain_Spinal_cord_cervical_c-1	NA	1	1	1	0	3	-5.27107	6.92088	3.73972	-6.25196	5.52813	-6.2861	NA	NA	1.3563e-07	4.4885e-12	0.000184225	4.05328e-10	3.23658e-08	3.25549e-10	NA	NA	7.41115e-05	1.28955e-09	0.0909304	1.28544e-07	7.37972e-05	1.17555e-07	NA	NA
TCF19	0.999937	0.996668	Muscle_Skeletal	0.999909	Breast_Mammary_Tissue	NA	1	1	1	0	3	-5.27107	6.92088	3.73972	-6.25196	4.19968	-6.2861	NA	NA	1.3563e-07	4.4885e-12	0.000184225	4.05328e-10	2.6729e-05	3.25549e-10	NA	NA	7.41115e-05	1.28955e-09	0.0909304	1.28544e-07	0.00948271	8.69316e-08	NA	NA
TCF19	0.999937	0.996668	Muscle_Skeletal	0.999922	Cells_Cultured_fibroblasts	NA	1	1	1	0	3	-5.27107	6.92088	3.73972	-6.25196	4.74778	-6.2861	NA	NA	1.3563e-07	4.4885e-12	0.000184225	4.05328e-10	2.05658e-06	3.25549e-10	NA	NA	7.41115e-05	1.28955e-09	0.0909304	1.28544e-07	0.00118348	9.15768e-08	NA	NA
TCF19	0.999937	0.996668	Muscle_Skeletal	0.999924	Cells_EBV-transformed_lymphocytes	NA	1	1	1	0	3	-5.27107	6.92088	3.73972	-6.25196	5.15204	-6.2861	NA	NA	1.3563e-07	4.4885e-12	0.000184225	4.05328e-10	2.57669e-07	3.25549e-10	NA	NA	7.41115e-05	1.28955e-09	0.0909304	1.28544e-07	0.000271841	7.75849e-08	NA	NA
TCF19	0.999937	0.996668	Muscle_Skeletal	0.999951	Colon_Sigmoid	NA	1	1	1	0	3	-5.27107	6.92088	3.73972	-6.25196	5.07896	-6.2861	NA	NA	1.3563e-07	4.4885e-12	0.000184225	4.05328e-10	3.79512e-07	3.25549e-10	NA	NA	7.41115e-05	1.28955e-09	0.0909304	1.28544e-07	0.000268662	8.7298e-08	NA	NA
TCF19	0.999937	0.996668	Muscle_Skeletal	0.99979	Colon_Transverse	NA	1	1	1	0	3	-5.27107	6.92088	3.73972	-6.25196	-5.2977	6.34994	NA	NA	1.3563e-07	4.4885e-12	0.000184225	4.05328e-10	1.17272e-07	2.15396e-10	NA	NA	7.41115e-05	1.28955e-09	0.0909304	1.28544e-07	9.46897e-05	6.56788e-08	NA	NA
TCF19	0.999937	0.996668	Muscle_Skeletal	0.999954	Esophagus_Gastroesophageal_Junction	NA	1	1	1	0	3	-5.27107	6.92088	3.73972	-6.25196	5.14612	-6.2861	NA	NA	1.3563e-07	4.4885e-12	0.000184225	4.05328e-10	2.65928e-07	3.25549e-10	NA	NA	7.41115e-05	1.28955e-09	0.0909304	1.28544e-07	0.000198975	8.62466e-08	NA	NA
TCF19	0.999937	0.996668	Muscle_Skeletal	0.999935	Esophagus_Mucosa	NA	1	1	1	0	3	-5.27107	6.92088	3.73972	-6.25196	-4.75745	6.2861	NA	NA	1.3563e-07	4.4885e-12	0.000184225	4.05328e-10	1.96052e-06	3.25549e-10	NA	NA	7.41115e-05	1.28955e-09	0.0909304	1.28544e-07	0.00102477	8.58541e-08	NA	NA
TCF19	0.999937	0.996668	Muscle_Skeletal	0.999952	Esophagus_Muscularis	NA	1	1	1	0	3	-5.27107	6.92088	3.73972	-6.25196	-5.02399	6.2861	NA	NA	1.3563e-07	4.4885e-12	0.000184225	4.05328e-10	5.06086e-07	3.25549e-10	NA	NA	7.41115e-05	1.28955e-09	0.0909304	1.28544e-07	0.000392216	8.80832e-08	NA	NA
TCF19	0.999937	0.996668	Muscle_Skeletal	0.999914	Heart_Atrial_Appendage	NA	1	1	1	0	3	-5.27107	6.92088	3.73972	-6.25196	-4.31374	6.2861	NA	NA	1.3563e-07	4.4885e-12	0.000184225	4.05328e-10	1.60518e-05	3.25549e-10	NA	NA	7.41115e-05	1.28955e-09	0.0909304	1.28544e-07	0.00793777	9.32829e-08	NA	NA
TCF19	0.999937	0.996668	Muscle_Skeletal	0.999018	Kidney_Cortex	NA	1	1	1	0	3	-5.27107	6.92088	3.73972	-6.25196	-4.41362	6.35108	NA	NA	1.3563e-07	4.4885e-12	0.000184225	4.05328e-10	1.01658e-05	2.13803e-10	NA	NA	7.41115e-05	1.28955e-09	0.0909304	1.28544e-07	0.00468794	1.01551e-07	NA	NA
TCF19	0.999937	0.996668	Muscle_Skeletal	0.999934	Lung	NA	1	1	1	0	3	-5.27107	6.92088	3.73972	-6.25196	-5.25372	6.2861	NA	NA	1.3563e-07	4.4885e-12	0.000184225	4.05328e-10	1.49054e-07	3.25549e-10	NA	NA	7.41115e-05	1.28955e-09	0.0909304	1.28544e-07	0.000121397	9.039e-08	NA	NA
TCF19	0.999937	0.996668	Muscle_Skeletal	0.999956	Minor_Salivary_Gland	NA	1	1	1	0	3	-5.27107	6.92088	3.73972	-6.25196	5.52813	-6.2861	NA	NA	1.3563e-07	4.4885e-12	0.000184225	4.05328e-10	3.23658e-08	3.25549e-10	NA	NA	7.41115e-05	1.28955e-09	0.0909304	1.28544e-07	3.57246e-05	9.84636e-08	NA	NA
TCF19	0.999937	0.996668	Muscle_Skeletal	0.999891	Nerve_Tibial	NA	1	1	1	0	3	-5.27107	6.92088	3.73972	-6.25196	4.65688	-6.2861	NA	NA	1.3563e-07	4.4885e-12	0.000184225	4.05328e-10	3.21035e-06	3.25549e-10	NA	NA	7.41115e-05	1.28955e-09	0.0909304	1.28544e-07	0.00216033	9.0961e-08	NA	NA
TCF19	0.999937	0.996668	Muscle_Skeletal	0.999933	Ovary	NA	1	1	1	0	3	-5.27107	6.92088	3.73972	-6.25196	-5.52813	6.2861	NA	NA	1.3563e-07	4.4885e-12	0.000184225	4.05328e-10	3.23658e-08	3.25549e-10	NA	NA	7.41115e-05	1.28955e-09	0.0909304	1.28544e-07	2.91775e-05	9.86043e-08	NA	NA
TCF19	0.999937	0.996668	Muscle_Skeletal	0.999917	Prostate	NA	1	1	1	0	3	-5.27107	6.92088	3.73972	-6.25196	4.61207	-6.2861	NA	NA	1.3563e-07	4.4885e-12	0.000184225	4.05328e-10	3.98682e-06	3.25549e-10	NA	NA	7.41115e-05	1.28955e-09	0.0909304	1.28544e-07	0.00217844	9.26146e-08	NA	NA
TCF19	0.999937	0.996668	Muscle_Skeletal	0.999924	Skin_Not_Sun_Exposed_Suprapubic	NA	1	1	1	0	3	-5.27107	6.92088	3.73972	-6.25196	-4.81459	6.2861	NA	NA	1.3563e-07	4.4885e-12	0.000184225	4.05328e-10	1.47504e-06	3.25549e-10	NA	NA	7.41115e-05	1.28955e-09	0.0909304	1.28544e-07	0.000928481	9.46471e-08	NA	NA
TCF19	0.999937	0.996668	Muscle_Skeletal	0.999937	Skin_Sun_Exposed_Lower_leg	NA	1	1	1	0	3	-5.27107	6.92088	3.73972	-6.25196	-4.88226	6.2861	NA	NA	1.3563e-07	4.4885e-12	0.000184225	4.05328e-10	1.04877e-06	3.25549e-10	NA	NA	7.41115e-05	1.28955e-09	0.0909304	1.28544e-07	0.00075286	8.38476e-08	NA	NA
TCF19	0.999937	0.996668	Muscle_Skeletal	0.999071	Small_Intestine_Terminal_Ileum	NA	1	1	1	0	3	-5.27107	6.92088	3.73972	-6.25196	-4.61207	6.35108	NA	NA	1.3563e-07	4.4885e-12	0.000184225	4.05328e-10	3.98672e-06	2.13803e-10	NA	NA	7.41115e-05	1.28955e-09	0.0909304	1.28544e-07	0.00248476	6.47674e-08	NA	NA
TCF19	0.999937	0.996668	Muscle_Skeletal	0.99995	Spleen	NA	1	1	1	0	3	-5.27107	6.92088	3.73972	-6.25196	4.57245	-6.2861	NA	NA	1.3563e-07	4.4885e-12	0.000184225	4.05328e-10	4.82062e-06	3.25549e-10	NA	NA	7.41115e-05	1.28955e-09	0.0909304	1.28544e-07	0.00300287	8.69746e-08	NA	NA
TCF19	0.999937	0.996668	Muscle_Skeletal	0.999943	Stomach	NA	1	1	1	0	3	-5.27107	6.92088	3.73972	-6.25196	-5.52813	6.2861	NA	NA	1.3563e-07	4.4885e-12	0.000184225	4.05328e-10	3.23658e-08	3.25549e-10	NA	NA	7.41115e-05	1.28955e-09	0.0909304	1.28544e-07	3.59671e-05	1.08776e-07	NA	NA
TCF19	0.999937	0.996668	Muscle_Skeletal	0.999925	Uterus	NA	1	1	1	0	3	-5.27107	6.92088	3.73972	-6.25196	-5.29885	6.2861	NA	NA	1.3563e-07	4.4885e-12	0.000184225	4.05328e-10	1.16532e-07	3.25549e-10	NA	NA	7.41115e-05	1.28955e-09	0.0909304	1.28544e-07	8.61009e-05	9.43318e-08	NA	NA
TCF19	0.999937	0.996668	Muscle_Skeletal	0.999947	Vagina	NA	1	1	1	0	3	-5.27107	6.92088	3.73972	-6.25196	-4.96136	6.2861	NA	NA	1.3563e-07	4.4885e-12	0.000184225	4.05328e-10	7.00009e-07	3.25549e-10	NA	NA	7.41115e-05	1.28955e-09	0.0909304	1.28544e-07	0.000456629	1.07931e-07	NA	NA
TCF19	0.999937	0.996668	Muscle_Skeletal	0.999864	smultixcan	NA	1	1	1	0	3	-5.27107	6.92088	3.73972	-6.25196	4.79655	-6.09449	NA	NA	1.3563e-07	4.4885e-12	0.000184225	4.05328e-10	2.76446e-07	5.27371e-10	NA	NA	7.41115e-05	1.28955e-09	0.0909304	1.28544e-07	0.000189526	1.3001e-07	NA	NA
TCF19	0.999937	0.992575	Ovary	0.999928	Adipose_Subcutaneous	NA	1	1	1	0	3	-5.27107	6.92088	4.75618	-4.61319	3.95328	-6.2861	NA	NA	1.3563e-07	4.4885e-12	1.97289e-06	3.96527e-06	7.70874e-05	3.25549e-10	NA	NA	7.41115e-05	1.28955e-09	0.00145686	0.000402492	0.0285396	9.13887e-08	NA	NA
TCF19	0.999937	0.992575	Ovary	0.99994	Adipose_Visceral_Omentum	NA	1	1	1	0	3	-5.27107	6.92088	4.75618	-4.61319	-5.52813	6.2861	NA	NA	1.3563e-07	4.4885e-12	1.97289e-06	3.96527e-06	3.23658e-08	3.25549e-10	NA	NA	7.41115e-05	1.28955e-09	0.00145686	0.000402492	3.88886e-05	9.12366e-08	NA	NA
TCF19	0.999937	0.992575	Ovary	0.999954	Artery_Aorta	NA	1	1	1	0	3	-5.27107	6.92088	4.75618	-4.61319	-5.11817	6.2861	NA	NA	1.3563e-07	4.4885e-12	1.97289e-06	3.96527e-06	3.08507e-07	3.25549e-10	NA	NA	7.41115e-05	1.28955e-09	0.00145686	0.000402492	0.000218121	8.67562e-08	NA	NA
TCF19	0.999937	0.992575	Ovary	0.999919	Artery_Coronary	NA	1	1	1	0	3	-5.27107	6.92088	4.75618	-4.61319	-5.52813	6.2861	NA	NA	1.3563e-07	4.4885e-12	1.97289e-06	3.96527e-06	3.23658e-08	3.25549e-10	NA	NA	7.41115e-05	1.28955e-09	0.00145686	0.000402492	4.3652e-05	9.44718e-08	NA	NA
TCF19	0.999937	0.992575	Ovary	0.99995	Artery_Tibial	NA	1	1	1	0	3	-5.27107	6.92088	4.75618	-4.61319	5.02945	-6.2861	NA	NA	1.3563e-07	4.4885e-12	1.97289e-06	3.96527e-06	4.91887e-07	3.25549e-10	NA	NA	7.41115e-05	1.28955e-09	0.00145686	0.000402492	0.000369273	9.25903e-08	NA	NA
TCF19	0.999937	0.992575	Ovary	0.999934	Brain_Cerebellar_Hemisphere	NA	1	1	1	0	3	-5.27107	6.92088	4.75618	-4.61319	-5.52813	6.2861	NA	NA	1.3563e-07	4.4885e-12	1.97289e-06	3.96527e-06	3.23658e-08	3.25549e-10	NA	NA	7.41115e-05	1.28955e-09	0.00145686	0.000402492	8.50162e-05	8.68438e-08	NA	NA
TCF19	0.999937	0.992575	Ovary	0.999955	Brain_Cerebellum	NA	1	1	1	0	3	-5.27107	6.92088	4.75618	-4.61319	-5.05848	6.2861	NA	NA	1.3563e-07	4.4885e-12	1.97289e-06	3.96527e-06	4.22604e-07	3.25549e-10	NA	NA	7.41115e-05	1.28955e-09	0.00145686	0.000402492	0.000450837	9.43566e-08	NA	NA
TCF19	0.999937	0.992575	Ovary	0.99991	Brain_Spinal_cord_cervical_c-1	NA	1	1	1	0	3	-5.27107	6.92088	4.75618	-4.61319	5.52813	-6.2861	NA	NA	1.3563e-07	4.4885e-12	1.97289e-06	3.96527e-06	3.23658e-08	3.25549e-10	NA	NA	7.41115e-05	1.28955e-09	0.00145686	0.000402492	7.37972e-05	1.17555e-07	NA	NA
TCF19	0.999937	0.992575	Ovary	0.999909	Breast_Mammary_Tissue	NA	1	1	1	0	3	-5.27107	6.92088	4.75618	-4.61319	4.19968	-6.2861	NA	NA	1.3563e-07	4.4885e-12	1.97289e-06	3.96527e-06	2.6729e-05	3.25549e-10	NA	NA	7.41115e-05	1.28955e-09	0.00145686	0.000402492	0.00948271	8.69316e-08	NA	NA
TCF19	0.999937	0.992575	Ovary	0.999922	Cells_Cultured_fibroblasts	NA	1	1	1	0	3	-5.27107	6.92088	4.75618	-4.61319	4.74778	-6.2861	NA	NA	1.3563e-07	4.4885e-12	1.97289e-06	3.96527e-06	2.05658e-06	3.25549e-10	NA	NA	7.41115e-05	1.28955e-09	0.00145686	0.000402492	0.00118348	9.15768e-08	NA	NA
TCF19	0.999937	0.992575	Ovary	0.999924	Cells_EBV-transformed_lymphocytes	NA	1	1	1	0	3	-5.27107	6.92088	4.75618	-4.61319	5.15204	-6.2861	NA	NA	1.3563e-07	4.4885e-12	1.97289e-06	3.96527e-06	2.57669e-07	3.25549e-10	NA	NA	7.41115e-05	1.28955e-09	0.00145686	0.000402492	0.000271841	7.75849e-08	NA	NA
TCF19	0.999937	0.992575	Ovary	0.999951	Colon_Sigmoid	NA	1	1	1	0	3	-5.27107	6.92088	4.75618	-4.61319	5.07896	-6.2861	NA	NA	1.3563e-07	4.4885e-12	1.97289e-06	3.96527e-06	3.79512e-07	3.25549e-10	NA	NA	7.41115e-05	1.28955e-09	0.00145686	0.000402492	0.000268662	8.7298e-08	NA	NA
TCF19	0.999937	0.992575	Ovary	0.99979	Colon_Transverse	NA	1	1	1	0	3	-5.27107	6.92088	4.75618	-4.61319	-5.2977	6.34994	NA	NA	1.3563e-07	4.4885e-12	1.97289e-06	3.96527e-06	1.17272e-07	2.15396e-10	NA	NA	7.41115e-05	1.28955e-09	0.00145686	0.000402492	9.46897e-05	6.56788e-08	NA	NA
TCF19	0.999937	0.992575	Ovary	0.999954	Esophagus_Gastroesophageal_Junction	NA	1	1	1	0	3	-5.27107	6.92088	4.75618	-4.61319	5.14612	-6.2861	NA	NA	1.3563e-07	4.4885e-12	1.97289e-06	3.96527e-06	2.65928e-07	3.25549e-10	NA	NA	7.41115e-05	1.28955e-09	0.00145686	0.000402492	0.000198975	8.62466e-08	NA	NA
TCF19	0.999937	0.992575	Ovary	0.999935	Esophagus_Mucosa	NA	1	1	1	0	3	-5.27107	6.92088	4.75618	-4.61319	-4.75745	6.2861	NA	NA	1.3563e-07	4.4885e-12	1.97289e-06	3.96527e-06	1.96052e-06	3.25549e-10	NA	NA	7.41115e-05	1.28955e-09	0.00145686	0.000402492	0.00102477	8.58541e-08	NA	NA
TCF19	0.999937	0.992575	Ovary	0.999952	Esophagus_Muscularis	NA	1	1	1	0	3	-5.27107	6.92088	4.75618	-4.61319	-5.02399	6.2861	NA	NA	1.3563e-07	4.4885e-12	1.97289e-06	3.96527e-06	5.06086e-07	3.25549e-10	NA	NA	7.41115e-05	1.28955e-09	0.00145686	0.000402492	0.000392216	8.80832e-08	NA	NA
TCF19	0.999937	0.992575	Ovary	0.999914	Heart_Atrial_Appendage	NA	1	1	1	0	3	-5.27107	6.92088	4.75618	-4.61319	-4.31374	6.2861	NA	NA	1.3563e-07	4.4885e-12	1.97289e-06	3.96527e-06	1.60518e-05	3.25549e-10	NA	NA	7.41115e-05	1.28955e-09	0.00145686	0.000402492	0.00793777	9.32829e-08	NA	NA
TCF19	0.999937	0.992575	Ovary	0.999018	Kidney_Cortex	NA	1	1	1	0	3	-5.27107	6.92088	4.75618	-4.61319	-4.41362	6.35108	NA	NA	1.3563e-07	4.4885e-12	1.97289e-06	3.96527e-06	1.01658e-05	2.13803e-10	NA	NA	7.41115e-05	1.28955e-09	0.00145686	0.000402492	0.00468794	1.01551e-07	NA	NA
TCF19	0.999937	0.992575	Ovary	0.999934	Lung	NA	1	1	1	0	3	-5.27107	6.92088	4.75618	-4.61319	-5.25372	6.2861	NA	NA	1.3563e-07	4.4885e-12	1.97289e-06	3.96527e-06	1.49054e-07	3.25549e-10	NA	NA	7.41115e-05	1.28955e-09	0.00145686	0.000402492	0.000121397	9.039e-08	NA	NA
TCF19	0.999937	0.992575	Ovary	0.999956	Minor_Salivary_Gland	NA	1	1	1	0	3	-5.27107	6.92088	4.75618	-4.61319	5.52813	-6.2861	NA	NA	1.3563e-07	4.4885e-12	1.97289e-06	3.96527e-06	3.23658e-08	3.25549e-10	NA	NA	7.41115e-05	1.28955e-09	0.00145686	0.000402492	3.57246e-05	9.84636e-08	NA	NA
TCF19	0.999937	0.992575	Ovary	0.999891	Nerve_Tibial	NA	1	1	1	0	3	-5.27107	6.92088	4.75618	-4.61319	4.65688	-6.2861	NA	NA	1.3563e-07	4.4885e-12	1.97289e-06	3.96527e-06	3.21035e-06	3.25549e-10	NA	NA	7.41115e-05	1.28955e-09	0.00145686	0.000402492	0.00216033	9.0961e-08	NA	NA
TCF19	0.999937	0.992575	Ovary	0.999933	Ovary	NA	1	1	1	0	3	-5.27107	6.92088	4.75618	-4.61319	-5.52813	6.2861	NA	NA	1.3563e-07	4.4885e-12	1.97289e-06	3.96527e-06	3.23658e-08	3.25549e-10	NA	NA	7.41115e-05	1.28955e-09	0.00145686	0.000402492	2.91775e-05	9.86043e-08	NA	NA
TCF19	0.999937	0.992575	Ovary	0.999917	Prostate	NA	1	1	1	0	3	-5.27107	6.92088	4.75618	-4.61319	4.61207	-6.2861	NA	NA	1.3563e-07	4.4885e-12	1.97289e-06	3.96527e-06	3.98682e-06	3.25549e-10	NA	NA	7.41115e-05	1.28955e-09	0.00145686	0.000402492	0.00217844	9.26146e-08	NA	NA
TCF19	0.999937	0.992575	Ovary	0.999924	Skin_Not_Sun_Exposed_Suprapubic	NA	1	1	1	0	3	-5.27107	6.92088	4.75618	-4.61319	-4.81459	6.2861	NA	NA	1.3563e-07	4.4885e-12	1.97289e-06	3.96527e-06	1.47504e-06	3.25549e-10	NA	NA	7.41115e-05	1.28955e-09	0.00145686	0.000402492	0.000928481	9.46471e-08	NA	NA
TCF19	0.999937	0.992575	Ovary	0.999937	Skin_Sun_Exposed_Lower_leg	NA	1	1	1	0	3	-5.27107	6.92088	4.75618	-4.61319	-4.88226	6.2861	NA	NA	1.3563e-07	4.4885e-12	1.97289e-06	3.96527e-06	1.04877e-06	3.25549e-10	NA	NA	7.41115e-05	1.28955e-09	0.00145686	0.000402492	0.00075286	8.38476e-08	NA	NA
TCF19	0.999937	0.992575	Ovary	0.999071	Small_Intestine_Terminal_Ileum	NA	1	1	1	0	3	-5.27107	6.92088	4.75618	-4.61319	-4.61207	6.35108	NA	NA	1.3563e-07	4.4885e-12	1.97289e-06	3.96527e-06	3.98672e-06	2.13803e-10	NA	NA	7.41115e-05	1.28955e-09	0.00145686	0.000402492	0.00248476	6.47674e-08	NA	NA
TCF19	0.999937	0.992575	Ovary	0.99995	Spleen	NA	1	1	1	0	3	-5.27107	6.92088	4.75618	-4.61319	4.57245	-6.2861	NA	NA	1.3563e-07	4.4885e-12	1.97289e-06	3.96527e-06	4.82062e-06	3.25549e-10	NA	NA	7.41115e-05	1.28955e-09	0.00145686	0.000402492	0.00300287	8.69746e-08	NA	NA
TCF19	0.999937	0.992575	Ovary	0.999943	Stomach	NA	1	1	1	0	3	-5.27107	6.92088	4.75618	-4.61319	-5.52813	6.2861	NA	NA	1.3563e-07	4.4885e-12	1.97289e-06	3.96527e-06	3.23658e-08	3.25549e-10	NA	NA	7.41115e-05	1.28955e-09	0.00145686	0.000402492	3.59671e-05	1.08776e-07	NA	NA
TCF19	0.999937	0.992575	Ovary	0.999925	Uterus	NA	1	1	1	0	3	-5.27107	6.92088	4.75618	-4.61319	-5.29885	6.2861	NA	NA	1.3563e-07	4.4885e-12	1.97289e-06	3.96527e-06	1.16532e-07	3.25549e-10	NA	NA	7.41115e-05	1.28955e-09	0.00145686	0.000402492	8.61009e-05	9.43318e-08	NA	NA
TCF19	0.999937	0.992575	Ovary	0.999947	Vagina	NA	1	1	1	0	3	-5.27107	6.92088	4.75618	-4.61319	-4.96136	6.2861	NA	NA	1.3563e-07	4.4885e-12	1.97289e-06	3.96527e-06	7.00009e-07	3.25549e-10	NA	NA	7.41115e-05	1.28955e-09	0.00145686	0.000402492	0.000456629	1.07931e-07	NA	NA
TCF19	0.999937	0.992575	Ovary	0.999864	smultixcan	NA	1	1	1	0	3	-5.27107	6.92088	4.75618	-4.61319	4.79655	-6.09449	NA	NA	1.3563e-07	4.4885e-12	1.97289e-06	3.96527e-06	2.76446e-07	5.27371e-10	NA	NA	7.41115e-05	1.28955e-09	0.00145686	0.000402492	0.000189526	1.3001e-07	NA	NA
TCF19	0.999937	0.995621	Pancreas	0.999928	Adipose_Subcutaneous	NA	1	1	1	0	3	-5.27107	6.92088	4.97071	-6.25196	3.95328	-6.2861	NA	NA	1.3563e-07	4.4885e-12	6.67087e-07	4.05328e-10	7.70874e-05	3.25549e-10	NA	NA	7.41115e-05	1.28955e-09	0.00066075	1.36526e-07	0.0285396	9.13887e-08	NA	NA
TCF19	0.999937	0.995621	Pancreas	0.99994	Adipose_Visceral_Omentum	NA	1	1	1	0	3	-5.27107	6.92088	4.97071	-6.25196	-5.52813	6.2861	NA	NA	1.3563e-07	4.4885e-12	6.67087e-07	4.05328e-10	3.23658e-08	3.25549e-10	NA	NA	7.41115e-05	1.28955e-09	0.00066075	1.36526e-07	3.88886e-05	9.12366e-08	NA	NA
TCF19	0.999937	0.995621	Pancreas	0.999954	Artery_Aorta	NA	1	1	1	0	3	-5.27107	6.92088	4.97071	-6.25196	-5.11817	6.2861	NA	NA	1.3563e-07	4.4885e-12	6.67087e-07	4.05328e-10	3.08507e-07	3.25549e-10	NA	NA	7.41115e-05	1.28955e-09	0.00066075	1.36526e-07	0.000218121	8.67562e-08	NA	NA
TCF19	0.999937	0.995621	Pancreas	0.999919	Artery_Coronary	NA	1	1	1	0	3	-5.27107	6.92088	4.97071	-6.25196	-5.52813	6.2861	NA	NA	1.3563e-07	4.4885e-12	6.67087e-07	4.05328e-10	3.23658e-08	3.25549e-10	NA	NA	7.41115e-05	1.28955e-09	0.00066075	1.36526e-07	4.3652e-05	9.44718e-08	NA	NA
TCF19	0.999937	0.995621	Pancreas	0.99995	Artery_Tibial	NA	1	1	1	0	3	-5.27107	6.92088	4.97071	-6.25196	5.02945	-6.2861	NA	NA	1.3563e-07	4.4885e-12	6.67087e-07	4.05328e-10	4.91887e-07	3.25549e-10	NA	NA	7.41115e-05	1.28955e-09	0.00066075	1.36526e-07	0.000369273	9.25903e-08	NA	NA
TCF19	0.999937	0.995621	Pancreas	0.999934	Brain_Cerebellar_Hemisphere	NA	1	1	1	0	3	-5.27107	6.92088	4.97071	-6.25196	-5.52813	6.2861	NA	NA	1.3563e-07	4.4885e-12	6.67087e-07	4.05328e-10	3.23658e-08	3.25549e-10	NA	NA	7.41115e-05	1.28955e-09	0.00066075	1.36526e-07	8.50162e-05	8.68438e-08	NA	NA
TCF19	0.999937	0.995621	Pancreas	0.999955	Brain_Cerebellum	NA	1	1	1	0	3	-5.27107	6.92088	4.97071	-6.25196	-5.05848	6.2861	NA	NA	1.3563e-07	4.4885e-12	6.67087e-07	4.05328e-10	4.22604e-07	3.25549e-10	NA	NA	7.41115e-05	1.28955e-09	0.00066075	1.36526e-07	0.000450837	9.43566e-08	NA	NA
TCF19	0.999937	0.995621	Pancreas	0.99991	Brain_Spinal_cord_cervical_c-1	NA	1	1	1	0	3	-5.27107	6.92088	4.97071	-6.25196	5.52813	-6.2861	NA	NA	1.3563e-07	4.4885e-12	6.67087e-07	4.05328e-10	3.23658e-08	3.25549e-10	NA	NA	7.41115e-05	1.28955e-09	0.00066075	1.36526e-07	7.37972e-05	1.17555e-07	NA	NA
TCF19	0.999937	0.995621	Pancreas	0.999909	Breast_Mammary_Tissue	NA	1	1	1	0	3	-5.27107	6.92088	4.97071	-6.25196	4.19968	-6.2861	NA	NA	1.3563e-07	4.4885e-12	6.67087e-07	4.05328e-10	2.6729e-05	3.25549e-10	NA	NA	7.41115e-05	1.28955e-09	0.00066075	1.36526e-07	0.00948271	8.69316e-08	NA	NA
TCF19	0.999937	0.995621	Pancreas	0.999922	Cells_Cultured_fibroblasts	NA	1	1	1	0	3	-5.27107	6.92088	4.97071	-6.25196	4.74778	-6.2861	NA	NA	1.3563e-07	4.4885e-12	6.67087e-07	4.05328e-10	2.05658e-06	3.25549e-10	NA	NA	7.41115e-05	1.28955e-09	0.00066075	1.36526e-07	0.00118348	9.15768e-08	NA	NA
TCF19	0.999937	0.995621	Pancreas	0.999924	Cells_EBV-transformed_lymphocytes	NA	1	1	1	0	3	-5.27107	6.92088	4.97071	-6.25196	5.15204	-6.2861	NA	NA	1.3563e-07	4.4885e-12	6.67087e-07	4.05328e-10	2.57669e-07	3.25549e-10	NA	NA	7.41115e-05	1.28955e-09	0.00066075	1.36526e-07	0.000271841	7.75849e-08	NA	NA
TCF19	0.999937	0.995621	Pancreas	0.999951	Colon_Sigmoid	NA	1	1	1	0	3	-5.27107	6.92088	4.97071	-6.25196	5.07896	-6.2861	NA	NA	1.3563e-07	4.4885e-12	6.67087e-07	4.05328e-10	3.79512e-07	3.25549e-10	NA	NA	7.41115e-05	1.28955e-09	0.00066075	1.36526e-07	0.000268662	8.7298e-08	NA	NA
TCF19	0.999937	0.995621	Pancreas	0.99979	Colon_Transverse	NA	1	1	1	0	3	-5.27107	6.92088	4.97071	-6.25196	-5.2977	6.34994	NA	NA	1.3563e-07	4.4885e-12	6.67087e-07	4.05328e-10	1.17272e-07	2.15396e-10	NA	NA	7.41115e-05	1.28955e-09	0.00066075	1.36526e-07	9.46897e-05	6.56788e-08	NA	NA
TCF19	0.999937	0.995621	Pancreas	0.999954	Esophagus_Gastroesophageal_Junction	NA	1	1	1	0	3	-5.27107	6.92088	4.97071	-6.25196	5.14612	-6.2861	NA	NA	1.3563e-07	4.4885e-12	6.67087e-07	4.05328e-10	2.65928e-07	3.25549e-10	NA	NA	7.41115e-05	1.28955e-09	0.00066075	1.36526e-07	0.000198975	8.62466e-08	NA	NA
TCF19	0.999937	0.995621	Pancreas	0.999935	Esophagus_Mucosa	NA	1	1	1	0	3	-5.27107	6.92088	4.97071	-6.25196	-4.75745	6.2861	NA	NA	1.3563e-07	4.4885e-12	6.67087e-07	4.05328e-10	1.96052e-06	3.25549e-10	NA	NA	7.41115e-05	1.28955e-09	0.00066075	1.36526e-07	0.00102477	8.58541e-08	NA	NA
TCF19	0.999937	0.995621	Pancreas	0.999952	Esophagus_Muscularis	NA	1	1	1	0	3	-5.27107	6.92088	4.97071	-6.25196	-5.02399	6.2861	NA	NA	1.3563e-07	4.4885e-12	6.67087e-07	4.05328e-10	5.06086e-07	3.25549e-10	NA	NA	7.41115e-05	1.28955e-09	0.00066075	1.36526e-07	0.000392216	8.80832e-08	NA	NA
TCF19	0.999937	0.995621	Pancreas	0.999914	Heart_Atrial_Appendage	NA	1	1	1	0	3	-5.27107	6.92088	4.97071	-6.25196	-4.31374	6.2861	NA	NA	1.3563e-07	4.4885e-12	6.67087e-07	4.05328e-10	1.60518e-05	3.25549e-10	NA	NA	7.41115e-05	1.28955e-09	0.00066075	1.36526e-07	0.00793777	9.32829e-08	NA	NA
TCF19	0.999937	0.995621	Pancreas	0.999018	Kidney_Cortex	NA	1	1	1	0	3	-5.27107	6.92088	4.97071	-6.25196	-4.41362	6.35108	NA	NA	1.3563e-07	4.4885e-12	6.67087e-07	4.05328e-10	1.01658e-05	2.13803e-10	NA	NA	7.41115e-05	1.28955e-09	0.00066075	1.36526e-07	0.00468794	1.01551e-07	NA	NA
TCF19	0.999937	0.995621	Pancreas	0.999934	Lung	NA	1	1	1	0	3	-5.27107	6.92088	4.97071	-6.25196	-5.25372	6.2861	NA	NA	1.3563e-07	4.4885e-12	6.67087e-07	4.05328e-10	1.49054e-07	3.25549e-10	NA	NA	7.41115e-05	1.28955e-09	0.00066075	1.36526e-07	0.000121397	9.039e-08	NA	NA
TCF19	0.999937	0.995621	Pancreas	0.999956	Minor_Salivary_Gland	NA	1	1	1	0	3	-5.27107	6.92088	4.97071	-6.25196	5.52813	-6.2861	NA	NA	1.3563e-07	4.4885e-12	6.67087e-07	4.05328e-10	3.23658e-08	3.25549e-10	NA	NA	7.41115e-05	1.28955e-09	0.00066075	1.36526e-07	3.57246e-05	9.84636e-08	NA	NA
TCF19	0.999937	0.995621	Pancreas	0.999891	Nerve_Tibial	NA	1	1	1	0	3	-5.27107	6.92088	4.97071	-6.25196	4.65688	-6.2861	NA	NA	1.3563e-07	4.4885e-12	6.67087e-07	4.05328e-10	3.21035e-06	3.25549e-10	NA	NA	7.41115e-05	1.28955e-09	0.00066075	1.36526e-07	0.00216033	9.0961e-08	NA	NA
TCF19	0.999937	0.995621	Pancreas	0.999933	Ovary	NA	1	1	1	0	3	-5.27107	6.92088	4.97071	-6.25196	-5.52813	6.2861	NA	NA	1.3563e-07	4.4885e-12	6.67087e-07	4.05328e-10	3.23658e-08	3.25549e-10	NA	NA	7.41115e-05	1.28955e-09	0.00066075	1.36526e-07	2.91775e-05	9.86043e-08	NA	NA
TCF19	0.999937	0.995621	Pancreas	0.999917	Prostate	NA	1	1	1	0	3	-5.27107	6.92088	4.97071	-6.25196	4.61207	-6.2861	NA	NA	1.3563e-07	4.4885e-12	6.67087e-07	4.05328e-10	3.98682e-06	3.25549e-10	NA	NA	7.41115e-05	1.28955e-09	0.00066075	1.36526e-07	0.00217844	9.26146e-08	NA	NA
TCF19	0.999937	0.995621	Pancreas	0.999924	Skin_Not_Sun_Exposed_Suprapubic	NA	1	1	1	0	3	-5.27107	6.92088	4.97071	-6.25196	-4.81459	6.2861	NA	NA	1.3563e-07	4.4885e-12	6.67087e-07	4.05328e-10	1.47504e-06	3.25549e-10	NA	NA	7.41115e-05	1.28955e-09	0.00066075	1.36526e-07	0.000928481	9.46471e-08	NA	NA
TCF19	0.999937	0.995621	Pancreas	0.999937	Skin_Sun_Exposed_Lower_leg	NA	1	1	1	0	3	-5.27107	6.92088	4.97071	-6.25196	-4.88226	6.2861	NA	NA	1.3563e-07	4.4885e-12	6.67087e-07	4.05328e-10	1.04877e-06	3.25549e-10	NA	NA	7.41115e-05	1.28955e-09	0.00066075	1.36526e-07	0.00075286	8.38476e-08	NA	NA
TCF19	0.999937	0.995621	Pancreas	0.999071	Small_Intestine_Terminal_Ileum	NA	1	1	1	0	3	-5.27107	6.92088	4.97071	-6.25196	-4.61207	6.35108	NA	NA	1.3563e-07	4.4885e-12	6.67087e-07	4.05328e-10	3.98672e-06	2.13803e-10	NA	NA	7.41115e-05	1.28955e-09	0.00066075	1.36526e-07	0.00248476	6.47674e-08	NA	NA
TCF19	0.999937	0.995621	Pancreas	0.99995	Spleen	NA	1	1	1	0	3	-5.27107	6.92088	4.97071	-6.25196	4.57245	-6.2861	NA	NA	1.3563e-07	4.4885e-12	6.67087e-07	4.05328e-10	4.82062e-06	3.25549e-10	NA	NA	7.41115e-05	1.28955e-09	0.00066075	1.36526e-07	0.00300287	8.69746e-08	NA	NA
TCF19	0.999937	0.995621	Pancreas	0.999943	Stomach	NA	1	1	1	0	3	-5.27107	6.92088	4.97071	-6.25196	-5.52813	6.2861	NA	NA	1.3563e-07	4.4885e-12	6.67087e-07	4.05328e-10	3.23658e-08	3.25549e-10	NA	NA	7.41115e-05	1.28955e-09	0.00066075	1.36526e-07	3.59671e-05	1.08776e-07	NA	NA
TCF19	0.999937	0.995621	Pancreas	0.999925	Uterus	NA	1	1	1	0	3	-5.27107	6.92088	4.97071	-6.25196	-5.29885	6.2861	NA	NA	1.3563e-07	4.4885e-12	6.67087e-07	4.05328e-10	1.16532e-07	3.25549e-10	NA	NA	7.41115e-05	1.28955e-09	0.00066075	1.36526e-07	8.61009e-05	9.43318e-08	NA	NA
TCF19	0.999937	0.995621	Pancreas	0.999947	Vagina	NA	1	1	1	0	3	-5.27107	6.92088	4.97071	-6.25196	-4.96136	6.2861	NA	NA	1.3563e-07	4.4885e-12	6.67087e-07	4.05328e-10	7.00009e-07	3.25549e-10	NA	NA	7.41115e-05	1.28955e-09	0.00066075	1.36526e-07	0.000456629	1.07931e-07	NA	NA
TCF19	0.999937	0.995621	Pancreas	0.999864	smultixcan	NA	1	1	1	0	3	-5.27107	6.92088	4.97071	-6.25196	4.79655	-6.09449	NA	NA	1.3563e-07	4.4885e-12	6.67087e-07	4.05328e-10	2.76446e-07	5.27371e-10	NA	NA	7.41115e-05	1.28955e-09	0.00066075	1.36526e-07	0.000189526	1.3001e-07	NA	NA
TCF19	0.999937	0.999897	Pituitary	0.999928	Adipose_Subcutaneous	NA	1	1	1	0	3	-5.27107	6.92088	5.56486	-6.36716	3.95328	-6.2861	NA	NA	1.3563e-07	4.4885e-12	2.62361e-08	1.92556e-10	7.70874e-05	3.25549e-10	NA	NA	7.41115e-05	1.28955e-09	2.38505e-05	6.53493e-08	0.0285396	9.13887e-08	NA	NA
TCF19	0.999937	0.999897	Pituitary	0.99994	Adipose_Visceral_Omentum	NA	1	1	1	0	3	-5.27107	6.92088	5.56486	-6.36716	-5.52813	6.2861	NA	NA	1.3563e-07	4.4885e-12	2.62361e-08	1.92556e-10	3.23658e-08	3.25549e-10	NA	NA	7.41115e-05	1.28955e-09	2.38505e-05	6.53493e-08	3.88886e-05	9.12366e-08	NA	NA
TCF19	0.999937	0.999897	Pituitary	0.999954	Artery_Aorta	NA	1	1	1	0	3	-5.27107	6.92088	5.56486	-6.36716	-5.11817	6.2861	NA	NA	1.3563e-07	4.4885e-12	2.62361e-08	1.92556e-10	3.08507e-07	3.25549e-10	NA	NA	7.41115e-05	1.28955e-09	2.38505e-05	6.53493e-08	0.000218121	8.67562e-08	NA	NA
TCF19	0.999937	0.999897	Pituitary	0.999919	Artery_Coronary	NA	1	1	1	0	3	-5.27107	6.92088	5.56486	-6.36716	-5.52813	6.2861	NA	NA	1.3563e-07	4.4885e-12	2.62361e-08	1.92556e-10	3.23658e-08	3.25549e-10	NA	NA	7.41115e-05	1.28955e-09	2.38505e-05	6.53493e-08	4.3652e-05	9.44718e-08	NA	NA
TCF19	0.999937	0.999897	Pituitary	0.99995	Artery_Tibial	NA	1	1	1	0	3	-5.27107	6.92088	5.56486	-6.36716	5.02945	-6.2861	NA	NA	1.3563e-07	4.4885e-12	2.62361e-08	1.92556e-10	4.91887e-07	3.25549e-10	NA	NA	7.41115e-05	1.28955e-09	2.38505e-05	6.53493e-08	0.000369273	9.25903e-08	NA	NA
TCF19	0.999937	0.999897	Pituitary	0.999934	Brain_Cerebellar_Hemisphere	NA	1	1	1	0	3	-5.27107	6.92088	5.56486	-6.36716	-5.52813	6.2861	NA	NA	1.3563e-07	4.4885e-12	2.62361e-08	1.92556e-10	3.23658e-08	3.25549e-10	NA	NA	7.41115e-05	1.28955e-09	2.38505e-05	6.53493e-08	8.50162e-05	8.68438e-08	NA	NA
TCF19	0.999937	0.999897	Pituitary	0.999955	Brain_Cerebellum	NA	1	1	1	0	3	-5.27107	6.92088	5.56486	-6.36716	-5.05848	6.2861	NA	NA	1.3563e-07	4.4885e-12	2.62361e-08	1.92556e-10	4.22604e-07	3.25549e-10	NA	NA	7.41115e-05	1.28955e-09	2.38505e-05	6.53493e-08	0.000450837	9.43566e-08	NA	NA
TCF19	0.999937	0.999897	Pituitary	0.99991	Brain_Spinal_cord_cervical_c-1	NA	1	1	1	0	3	-5.27107	6.92088	5.56486	-6.36716	5.52813	-6.2861	NA	NA	1.3563e-07	4.4885e-12	2.62361e-08	1.92556e-10	3.23658e-08	3.25549e-10	NA	NA	7.41115e-05	1.28955e-09	2.38505e-05	6.53493e-08	7.37972e-05	1.17555e-07	NA	NA
TCF19	0.999937	0.999897	Pituitary	0.999909	Breast_Mammary_Tissue	NA	1	1	1	0	3	-5.27107	6.92088	5.56486	-6.36716	4.19968	-6.2861	NA	NA	1.3563e-07	4.4885e-12	2.62361e-08	1.92556e-10	2.6729e-05	3.25549e-10	NA	NA	7.41115e-05	1.28955e-09	2.38505e-05	6.53493e-08	0.00948271	8.69316e-08	NA	NA
TCF19	0.999937	0.999897	Pituitary	0.999922	Cells_Cultured_fibroblasts	NA	1	1	1	0	3	-5.27107	6.92088	5.56486	-6.36716	4.74778	-6.2861	NA	NA	1.3563e-07	4.4885e-12	2.62361e-08	1.92556e-10	2.05658e-06	3.25549e-10	NA	NA	7.41115e-05	1.28955e-09	2.38505e-05	6.53493e-08	0.00118348	9.15768e-08	NA	NA
TCF19	0.999937	0.999897	Pituitary	0.999924	Cells_EBV-transformed_lymphocytes	NA	1	1	1	0	3	-5.27107	6.92088	5.56486	-6.36716	5.15204	-6.2861	NA	NA	1.3563e-07	4.4885e-12	2.62361e-08	1.92556e-10	2.57669e-07	3.25549e-10	NA	NA	7.41115e-05	1.28955e-09	2.38505e-05	6.53493e-08	0.000271841	7.75849e-08	NA	NA
TCF19	0.999937	0.999897	Pituitary	0.999951	Colon_Sigmoid	NA	1	1	1	0	3	-5.27107	6.92088	5.56486	-6.36716	5.07896	-6.2861	NA	NA	1.3563e-07	4.4885e-12	2.62361e-08	1.92556e-10	3.79512e-07	3.25549e-10	NA	NA	7.41115e-05	1.28955e-09	2.38505e-05	6.53493e-08	0.000268662	8.7298e-08	NA	NA
TCF19	0.999937	0.999897	Pituitary	0.99979	Colon_Transverse	NA	1	1	1	0	3	-5.27107	6.92088	5.56486	-6.36716	-5.2977	6.34994	NA	NA	1.3563e-07	4.4885e-12	2.62361e-08	1.92556e-10	1.17272e-07	2.15396e-10	NA	NA	7.41115e-05	1.28955e-09	2.38505e-05	6.53493e-08	9.46897e-05	6.56788e-08	NA	NA
TCF19	0.999937	0.999897	Pituitary	0.999954	Esophagus_Gastroesophageal_Junction	NA	1	1	1	0	3	-5.27107	6.92088	5.56486	-6.36716	5.14612	-6.2861	NA	NA	1.3563e-07	4.4885e-12	2.62361e-08	1.92556e-10	2.65928e-07	3.25549e-10	NA	NA	7.41115e-05	1.28955e-09	2.38505e-05	6.53493e-08	0.000198975	8.62466e-08	NA	NA
TCF19	0.999937	0.999897	Pituitary	0.999935	Esophagus_Mucosa	NA	1	1	1	0	3	-5.27107	6.92088	5.56486	-6.36716	-4.75745	6.2861	NA	NA	1.3563e-07	4.4885e-12	2.62361e-08	1.92556e-10	1.96052e-06	3.25549e-10	NA	NA	7.41115e-05	1.28955e-09	2.38505e-05	6.53493e-08	0.00102477	8.58541e-08	NA	NA
TCF19	0.999937	0.999897	Pituitary	0.999952	Esophagus_Muscularis	NA	1	1	1	0	3	-5.27107	6.92088	5.56486	-6.36716	-5.02399	6.2861	NA	NA	1.3563e-07	4.4885e-12	2.62361e-08	1.92556e-10	5.06086e-07	3.25549e-10	NA	NA	7.41115e-05	1.28955e-09	2.38505e-05	6.53493e-08	0.000392216	8.80832e-08	NA	NA
TCF19	0.999937	0.999897	Pituitary	0.999914	Heart_Atrial_Appendage	NA	1	1	1	0	3	-5.27107	6.92088	5.56486	-6.36716	-4.31374	6.2861	NA	NA	1.3563e-07	4.4885e-12	2.62361e-08	1.92556e-10	1.60518e-05	3.25549e-10	NA	NA	7.41115e-05	1.28955e-09	2.38505e-05	6.53493e-08	0.00793777	9.32829e-08	NA	NA
TCF19	0.999937	0.999897	Pituitary	0.999018	Kidney_Cortex	NA	1	1	1	0	3	-5.27107	6.92088	5.56486	-6.36716	-4.41362	6.35108	NA	NA	1.3563e-07	4.4885e-12	2.62361e-08	1.92556e-10	1.01658e-05	2.13803e-10	NA	NA	7.41115e-05	1.28955e-09	2.38505e-05	6.53493e-08	0.00468794	1.01551e-07	NA	NA
TCF19	0.999937	0.999897	Pituitary	0.999934	Lung	NA	1	1	1	0	3	-5.27107	6.92088	5.56486	-6.36716	-5.25372	6.2861	NA	NA	1.3563e-07	4.4885e-12	2.62361e-08	1.92556e-10	1.49054e-07	3.25549e-10	NA	NA	7.41115e-05	1.28955e-09	2.38505e-05	6.53493e-08	0.000121397	9.039e-08	NA	NA
TCF19	0.999937	0.999897	Pituitary	0.999956	Minor_Salivary_Gland	NA	1	1	1	0	3	-5.27107	6.92088	5.56486	-6.36716	5.52813	-6.2861	NA	NA	1.3563e-07	4.4885e-12	2.62361e-08	1.92556e-10	3.23658e-08	3.25549e-10	NA	NA	7.41115e-05	1.28955e-09	2.38505e-05	6.53493e-08	3.57246e-05	9.84636e-08	NA	NA
TCF19	0.999937	0.999897	Pituitary	0.999891	Nerve_Tibial	NA	1	1	1	0	3	-5.27107	6.92088	5.56486	-6.36716	4.65688	-6.2861	NA	NA	1.3563e-07	4.4885e-12	2.62361e-08	1.92556e-10	3.21035e-06	3.25549e-10	NA	NA	7.41115e-05	1.28955e-09	2.38505e-05	6.53493e-08	0.00216033	9.0961e-08	NA	NA
TCF19	0.999937	0.999897	Pituitary	0.999933	Ovary	NA	1	1	1	0	3	-5.27107	6.92088	5.56486	-6.36716	-5.52813	6.2861	NA	NA	1.3563e-07	4.4885e-12	2.62361e-08	1.92556e-10	3.23658e-08	3.25549e-10	NA	NA	7.41115e-05	1.28955e-09	2.38505e-05	6.53493e-08	2.91775e-05	9.86043e-08	NA	NA
TCF19	0.999937	0.999897	Pituitary	0.999917	Prostate	NA	1	1	1	0	3	-5.27107	6.92088	5.56486	-6.36716	4.61207	-6.2861	NA	NA	1.3563e-07	4.4885e-12	2.62361e-08	1.92556e-10	3.98682e-06	3.25549e-10	NA	NA	7.41115e-05	1.28955e-09	2.38505e-05	6.53493e-08	0.00217844	9.26146e-08	NA	NA
TCF19	0.999937	0.999897	Pituitary	0.999924	Skin_Not_Sun_Exposed_Suprapubic	NA	1	1	1	0	3	-5.27107	6.92088	5.56486	-6.36716	-4.81459	6.2861	NA	NA	1.3563e-07	4.4885e-12	2.62361e-08	1.92556e-10	1.47504e-06	3.25549e-10	NA	NA	7.41115e-05	1.28955e-09	2.38505e-05	6.53493e-08	0.000928481	9.46471e-08	NA	NA
TCF19	0.999937	0.999897	Pituitary	0.999937	Skin_Sun_Exposed_Lower_leg	NA	1	1	1	0	3	-5.27107	6.92088	5.56486	-6.36716	-4.88226	6.2861	NA	NA	1.3563e-07	4.4885e-12	2.62361e-08	1.92556e-10	1.04877e-06	3.25549e-10	NA	NA	7.41115e-05	1.28955e-09	2.38505e-05	6.53493e-08	0.00075286	8.38476e-08	NA	NA
TCF19	0.999937	0.999897	Pituitary	0.999071	Small_Intestine_Terminal_Ileum	NA	1	1	1	0	3	-5.27107	6.92088	5.56486	-6.36716	-4.61207	6.35108	NA	NA	1.3563e-07	4.4885e-12	2.62361e-08	1.92556e-10	3.98672e-06	2.13803e-10	NA	NA	7.41115e-05	1.28955e-09	2.38505e-05	6.53493e-08	0.00248476	6.47674e-08	NA	NA
TCF19	0.999937	0.999897	Pituitary	0.99995	Spleen	NA	1	1	1	0	3	-5.27107	6.92088	5.56486	-6.36716	4.57245	-6.2861	NA	NA	1.3563e-07	4.4885e-12	2.62361e-08	1.92556e-10	4.82062e-06	3.25549e-10	NA	NA	7.41115e-05	1.28955e-09	2.38505e-05	6.53493e-08	0.00300287	8.69746e-08	NA	NA
TCF19	0.999937	0.999897	Pituitary	0.999943	Stomach	NA	1	1	1	0	3	-5.27107	6.92088	5.56486	-6.36716	-5.52813	6.2861	NA	NA	1.3563e-07	4.4885e-12	2.62361e-08	1.92556e-10	3.23658e-08	3.25549e-10	NA	NA	7.41115e-05	1.28955e-09	2.38505e-05	6.53493e-08	3.59671e-05	1.08776e-07	NA	NA
TCF19	0.999937	0.999897	Pituitary	0.999925	Uterus	NA	1	1	1	0	3	-5.27107	6.92088	5.56486	-6.36716	-5.29885	6.2861	NA	NA	1.3563e-07	4.4885e-12	2.62361e-08	1.92556e-10	1.16532e-07	3.25549e-10	NA	NA	7.41115e-05	1.28955e-09	2.38505e-05	6.53493e-08	8.61009e-05	9.43318e-08	NA	NA
TCF19	0.999937	0.999897	Pituitary	0.999947	Vagina	NA	1	1	1	0	3	-5.27107	6.92088	5.56486	-6.36716	-4.96136	6.2861	NA	NA	1.3563e-07	4.4885e-12	2.62361e-08	1.92556e-10	7.00009e-07	3.25549e-10	NA	NA	7.41115e-05	1.28955e-09	2.38505e-05	6.53493e-08	0.000456629	1.07931e-07	NA	NA
TCF19	0.999937	0.999897	Pituitary	0.999864	smultixcan	NA	1	1	1	0	3	-5.27107	6.92088	5.56486	-6.36716	4.79655	-6.09449	NA	NA	1.3563e-07	4.4885e-12	2.62361e-08	1.92556e-10	2.76446e-07	5.27371e-10	NA	NA	7.41115e-05	1.28955e-09	2.38505e-05	6.53493e-08	0.000189526	1.3001e-07	NA	NA
TCF19	0.999937	0.99182	Prostate	0.999928	Adipose_Subcutaneous	NA	1	1	1	0	3	-5.27107	6.92088	4.54987	-5.2249	3.95328	-6.2861	NA	NA	1.3563e-07	4.4885e-12	5.36789e-06	1.74246e-07	7.70874e-05	3.25549e-10	NA	NA	7.41115e-05	1.28955e-09	0.00351654	2.51653e-05	0.0285396	9.13887e-08	NA	NA
TCF19	0.999937	0.99182	Prostate	0.99994	Adipose_Visceral_Omentum	NA	1	1	1	0	3	-5.27107	6.92088	4.54987	-5.2249	-5.52813	6.2861	NA	NA	1.3563e-07	4.4885e-12	5.36789e-06	1.74246e-07	3.23658e-08	3.25549e-10	NA	NA	7.41115e-05	1.28955e-09	0.00351654	2.51653e-05	3.88886e-05	9.12366e-08	NA	NA
TCF19	0.999937	0.99182	Prostate	0.999954	Artery_Aorta	NA	1	1	1	0	3	-5.27107	6.92088	4.54987	-5.2249	-5.11817	6.2861	NA	NA	1.3563e-07	4.4885e-12	5.36789e-06	1.74246e-07	3.08507e-07	3.25549e-10	NA	NA	7.41115e-05	1.28955e-09	0.00351654	2.51653e-05	0.000218121	8.67562e-08	NA	NA
TCF19	0.999937	0.99182	Prostate	0.999919	Artery_Coronary	NA	1	1	1	0	3	-5.27107	6.92088	4.54987	-5.2249	-5.52813	6.2861	NA	NA	1.3563e-07	4.4885e-12	5.36789e-06	1.74246e-07	3.23658e-08	3.25549e-10	NA	NA	7.41115e-05	1.28955e-09	0.00351654	2.51653e-05	4.3652e-05	9.44718e-08	NA	NA
TCF19	0.999937	0.99182	Prostate	0.99995	Artery_Tibial	NA	1	1	1	0	3	-5.27107	6.92088	4.54987	-5.2249	5.02945	-6.2861	NA	NA	1.3563e-07	4.4885e-12	5.36789e-06	1.74246e-07	4.91887e-07	3.25549e-10	NA	NA	7.41115e-05	1.28955e-09	0.00351654	2.51653e-05	0.000369273	9.25903e-08	NA	NA
TCF19	0.999937	0.99182	Prostate	0.999934	Brain_Cerebellar_Hemisphere	NA	1	1	1	0	3	-5.27107	6.92088	4.54987	-5.2249	-5.52813	6.2861	NA	NA	1.3563e-07	4.4885e-12	5.36789e-06	1.74246e-07	3.23658e-08	3.25549e-10	NA	NA	7.41115e-05	1.28955e-09	0.00351654	2.51653e-05	8.50162e-05	8.68438e-08	NA	NA
TCF19	0.999937	0.99182	Prostate	0.999955	Brain_Cerebellum	NA	1	1	1	0	3	-5.27107	6.92088	4.54987	-5.2249	-5.05848	6.2861	NA	NA	1.3563e-07	4.4885e-12	5.36789e-06	1.74246e-07	4.22604e-07	3.25549e-10	NA	NA	7.41115e-05	1.28955e-09	0.00351654	2.51653e-05	0.000450837	9.43566e-08	NA	NA
TCF19	0.999937	0.99182	Prostate	0.99991	Brain_Spinal_cord_cervical_c-1	NA	1	1	1	0	3	-5.27107	6.92088	4.54987	-5.2249	5.52813	-6.2861	NA	NA	1.3563e-07	4.4885e-12	5.36789e-06	1.74246e-07	3.23658e-08	3.25549e-10	NA	NA	7.41115e-05	1.28955e-09	0.00351654	2.51653e-05	7.37972e-05	1.17555e-07	NA	NA
TCF19	0.999937	0.99182	Prostate	0.999909	Breast_Mammary_Tissue	NA	1	1	1	0	3	-5.27107	6.92088	4.54987	-5.2249	4.19968	-6.2861	NA	NA	1.3563e-07	4.4885e-12	5.36789e-06	1.74246e-07	2.6729e-05	3.25549e-10	NA	NA	7.41115e-05	1.28955e-09	0.00351654	2.51653e-05	0.00948271	8.69316e-08	NA	NA
TCF19	0.999937	0.99182	Prostate	0.999922	Cells_Cultured_fibroblasts	NA	1	1	1	0	3	-5.27107	6.92088	4.54987	-5.2249	4.74778	-6.2861	NA	NA	1.3563e-07	4.4885e-12	5.36789e-06	1.74246e-07	2.05658e-06	3.25549e-10	NA	NA	7.41115e-05	1.28955e-09	0.00351654	2.51653e-05	0.00118348	9.15768e-08	NA	NA
TCF19	0.999937	0.99182	Prostate	0.999924	Cells_EBV-transformed_lymphocytes	NA	1	1	1	0	3	-5.27107	6.92088	4.54987	-5.2249	5.15204	-6.2861	NA	NA	1.3563e-07	4.4885e-12	5.36789e-06	1.74246e-07	2.57669e-07	3.25549e-10	NA	NA	7.41115e-05	1.28955e-09	0.00351654	2.51653e-05	0.000271841	7.75849e-08	NA	NA
TCF19	0.999937	0.99182	Prostate	0.999951	Colon_Sigmoid	NA	1	1	1	0	3	-5.27107	6.92088	4.54987	-5.2249	5.07896	-6.2861	NA	NA	1.3563e-07	4.4885e-12	5.36789e-06	1.74246e-07	3.79512e-07	3.25549e-10	NA	NA	7.41115e-05	1.28955e-09	0.00351654	2.51653e-05	0.000268662	8.7298e-08	NA	NA
TCF19	0.999937	0.99182	Prostate	0.99979	Colon_Transverse	NA	1	1	1	0	3	-5.27107	6.92088	4.54987	-5.2249	-5.2977	6.34994	NA	NA	1.3563e-07	4.4885e-12	5.36789e-06	1.74246e-07	1.17272e-07	2.15396e-10	NA	NA	7.41115e-05	1.28955e-09	0.00351654	2.51653e-05	9.46897e-05	6.56788e-08	NA	NA
TCF19	0.999937	0.99182	Prostate	0.999954	Esophagus_Gastroesophageal_Junction	NA	1	1	1	0	3	-5.27107	6.92088	4.54987	-5.2249	5.14612	-6.2861	NA	NA	1.3563e-07	4.4885e-12	5.36789e-06	1.74246e-07	2.65928e-07	3.25549e-10	NA	NA	7.41115e-05	1.28955e-09	0.00351654	2.51653e-05	0.000198975	8.62466e-08	NA	NA
TCF19	0.999937	0.99182	Prostate	0.999935	Esophagus_Mucosa	NA	1	1	1	0	3	-5.27107	6.92088	4.54987	-5.2249	-4.75745	6.2861	NA	NA	1.3563e-07	4.4885e-12	5.36789e-06	1.74246e-07	1.96052e-06	3.25549e-10	NA	NA	7.41115e-05	1.28955e-09	0.00351654	2.51653e-05	0.00102477	8.58541e-08	NA	NA
TCF19	0.999937	0.99182	Prostate	0.999952	Esophagus_Muscularis	NA	1	1	1	0	3	-5.27107	6.92088	4.54987	-5.2249	-5.02399	6.2861	NA	NA	1.3563e-07	4.4885e-12	5.36789e-06	1.74246e-07	5.06086e-07	3.25549e-10	NA	NA	7.41115e-05	1.28955e-09	0.00351654	2.51653e-05	0.000392216	8.80832e-08	NA	NA
TCF19	0.999937	0.99182	Prostate	0.999914	Heart_Atrial_Appendage	NA	1	1	1	0	3	-5.27107	6.92088	4.54987	-5.2249	-4.31374	6.2861	NA	NA	1.3563e-07	4.4885e-12	5.36789e-06	1.74246e-07	1.60518e-05	3.25549e-10	NA	NA	7.41115e-05	1.28955e-09	0.00351654	2.51653e-05	0.00793777	9.32829e-08	NA	NA
TCF19	0.999937	0.99182	Prostate	0.999018	Kidney_Cortex	NA	1	1	1	0	3	-5.27107	6.92088	4.54987	-5.2249	-4.41362	6.35108	NA	NA	1.3563e-07	4.4885e-12	5.36789e-06	1.74246e-07	1.01658e-05	2.13803e-10	NA	NA	7.41115e-05	1.28955e-09	0.00351654	2.51653e-05	0.00468794	1.01551e-07	NA	NA
TCF19	0.999937	0.99182	Prostate	0.999934	Lung	NA	1	1	1	0	3	-5.27107	6.92088	4.54987	-5.2249	-5.25372	6.2861	NA	NA	1.3563e-07	4.4885e-12	5.36789e-06	1.74246e-07	1.49054e-07	3.25549e-10	NA	NA	7.41115e-05	1.28955e-09	0.00351654	2.51653e-05	0.000121397	9.039e-08	NA	NA
TCF19	0.999937	0.99182	Prostate	0.999956	Minor_Salivary_Gland	NA	1	1	1	0	3	-5.27107	6.92088	4.54987	-5.2249	5.52813	-6.2861	NA	NA	1.3563e-07	4.4885e-12	5.36789e-06	1.74246e-07	3.23658e-08	3.25549e-10	NA	NA	7.41115e-05	1.28955e-09	0.00351654	2.51653e-05	3.57246e-05	9.84636e-08	NA	NA
TCF19	0.999937	0.99182	Prostate	0.999891	Nerve_Tibial	NA	1	1	1	0	3	-5.27107	6.92088	4.54987	-5.2249	4.65688	-6.2861	NA	NA	1.3563e-07	4.4885e-12	5.36789e-06	1.74246e-07	3.21035e-06	3.25549e-10	NA	NA	7.41115e-05	1.28955e-09	0.00351654	2.51653e-05	0.00216033	9.0961e-08	NA	NA
TCF19	0.999937	0.99182	Prostate	0.999933	Ovary	NA	1	1	1	0	3	-5.27107	6.92088	4.54987	-5.2249	-5.52813	6.2861	NA	NA	1.3563e-07	4.4885e-12	5.36789e-06	1.74246e-07	3.23658e-08	3.25549e-10	NA	NA	7.41115e-05	1.28955e-09	0.00351654	2.51653e-05	2.91775e-05	9.86043e-08	NA	NA
TCF19	0.999937	0.99182	Prostate	0.999917	Prostate	NA	1	1	1	0	3	-5.27107	6.92088	4.54987	-5.2249	4.61207	-6.2861	NA	NA	1.3563e-07	4.4885e-12	5.36789e-06	1.74246e-07	3.98682e-06	3.25549e-10	NA	NA	7.41115e-05	1.28955e-09	0.00351654	2.51653e-05	0.00217844	9.26146e-08	NA	NA
TCF19	0.999937	0.99182	Prostate	0.999924	Skin_Not_Sun_Exposed_Suprapubic	NA	1	1	1	0	3	-5.27107	6.92088	4.54987	-5.2249	-4.81459	6.2861	NA	NA	1.3563e-07	4.4885e-12	5.36789e-06	1.74246e-07	1.47504e-06	3.25549e-10	NA	NA	7.41115e-05	1.28955e-09	0.00351654	2.51653e-05	0.000928481	9.46471e-08	NA	NA
TCF19	0.999937	0.99182	Prostate	0.999937	Skin_Sun_Exposed_Lower_leg	NA	1	1	1	0	3	-5.27107	6.92088	4.54987	-5.2249	-4.88226	6.2861	NA	NA	1.3563e-07	4.4885e-12	5.36789e-06	1.74246e-07	1.04877e-06	3.25549e-10	NA	NA	7.41115e-05	1.28955e-09	0.00351654	2.51653e-05	0.00075286	8.38476e-08	NA	NA
TCF19	0.999937	0.99182	Prostate	0.999071	Small_Intestine_Terminal_Ileum	NA	1	1	1	0	3	-5.27107	6.92088	4.54987	-5.2249	-4.61207	6.35108	NA	NA	1.3563e-07	4.4885e-12	5.36789e-06	1.74246e-07	3.98672e-06	2.13803e-10	NA	NA	7.41115e-05	1.28955e-09	0.00351654	2.51653e-05	0.00248476	6.47674e-08	NA	NA
TCF19	0.999937	0.99182	Prostate	0.99995	Spleen	NA	1	1	1	0	3	-5.27107	6.92088	4.54987	-5.2249	4.57245	-6.2861	NA	NA	1.3563e-07	4.4885e-12	5.36789e-06	1.74246e-07	4.82062e-06	3.25549e-10	NA	NA	7.41115e-05	1.28955e-09	0.00351654	2.51653e-05	0.00300287	8.69746e-08	NA	NA
TCF19	0.999937	0.99182	Prostate	0.999943	Stomach	NA	1	1	1	0	3	-5.27107	6.92088	4.54987	-5.2249	-5.52813	6.2861	NA	NA	1.3563e-07	4.4885e-12	5.36789e-06	1.74246e-07	3.23658e-08	3.25549e-10	NA	NA	7.41115e-05	1.28955e-09	0.00351654	2.51653e-05	3.59671e-05	1.08776e-07	NA	NA
TCF19	0.999937	0.99182	Prostate	0.999925	Uterus	NA	1	1	1	0	3	-5.27107	6.92088	4.54987	-5.2249	-5.29885	6.2861	NA	NA	1.3563e-07	4.4885e-12	5.36789e-06	1.74246e-07	1.16532e-07	3.25549e-10	NA	NA	7.41115e-05	1.28955e-09	0.00351654	2.51653e-05	8.61009e-05	9.43318e-08	NA	NA
TCF19	0.999937	0.99182	Prostate	0.999947	Vagina	NA	1	1	1	0	3	-5.27107	6.92088	4.54987	-5.2249	-4.96136	6.2861	NA	NA	1.3563e-07	4.4885e-12	5.36789e-06	1.74246e-07	7.00009e-07	3.25549e-10	NA	NA	7.41115e-05	1.28955e-09	0.00351654	2.51653e-05	0.000456629	1.07931e-07	NA	NA
TCF19	0.999937	0.99182	Prostate	0.999864	smultixcan	NA	1	1	1	0	3	-5.27107	6.92088	4.54987	-5.2249	4.79655	-6.09449	NA	NA	1.3563e-07	4.4885e-12	5.36789e-06	1.74246e-07	2.76446e-07	5.27371e-10	NA	NA	7.41115e-05	1.28955e-09	0.00351654	2.51653e-05	0.000189526	1.3001e-07	NA	NA
TCF19	0.999937	0.998651	Small_Intestine_Terminal_Ileum	0.999928	Adipose_Subcutaneous	NA	1	1	1	0	3	-5.27107	6.92088	4.97071	-6.25196	3.95328	-6.2861	NA	NA	1.3563e-07	4.4885e-12	6.67087e-07	4.05328e-10	7.70874e-05	3.25549e-10	NA	NA	7.41115e-05	1.28955e-09	0.000503192	1.37777e-07	0.0285396	9.13887e-08	NA	NA
TCF19	0.999937	0.998651	Small_Intestine_Terminal_Ileum	0.99994	Adipose_Visceral_Omentum	NA	1	1	1	0	3	-5.27107	6.92088	4.97071	-6.25196	-5.52813	6.2861	NA	NA	1.3563e-07	4.4885e-12	6.67087e-07	4.05328e-10	3.23658e-08	3.25549e-10	NA	NA	7.41115e-05	1.28955e-09	0.000503192	1.37777e-07	3.88886e-05	9.12366e-08	NA	NA
TCF19	0.999937	0.998651	Small_Intestine_Terminal_Ileum	0.999954	Artery_Aorta	NA	1	1	1	0	3	-5.27107	6.92088	4.97071	-6.25196	-5.11817	6.2861	NA	NA	1.3563e-07	4.4885e-12	6.67087e-07	4.05328e-10	3.08507e-07	3.25549e-10	NA	NA	7.41115e-05	1.28955e-09	0.000503192	1.37777e-07	0.000218121	8.67562e-08	NA	NA
TCF19	0.999937	0.998651	Small_Intestine_Terminal_Ileum	0.999919	Artery_Coronary	NA	1	1	1	0	3	-5.27107	6.92088	4.97071	-6.25196	-5.52813	6.2861	NA	NA	1.3563e-07	4.4885e-12	6.67087e-07	4.05328e-10	3.23658e-08	3.25549e-10	NA	NA	7.41115e-05	1.28955e-09	0.000503192	1.37777e-07	4.3652e-05	9.44718e-08	NA	NA
TCF19	0.999937	0.998651	Small_Intestine_Terminal_Ileum	0.99995	Artery_Tibial	NA	1	1	1	0	3	-5.27107	6.92088	4.97071	-6.25196	5.02945	-6.2861	NA	NA	1.3563e-07	4.4885e-12	6.67087e-07	4.05328e-10	4.91887e-07	3.25549e-10	NA	NA	7.41115e-05	1.28955e-09	0.000503192	1.37777e-07	0.000369273	9.25903e-08	NA	NA
TCF19	0.999937	0.998651	Small_Intestine_Terminal_Ileum	0.999934	Brain_Cerebellar_Hemisphere	NA	1	1	1	0	3	-5.27107	6.92088	4.97071	-6.25196	-5.52813	6.2861	NA	NA	1.3563e-07	4.4885e-12	6.67087e-07	4.05328e-10	3.23658e-08	3.25549e-10	NA	NA	7.41115e-05	1.28955e-09	0.000503192	1.37777e-07	8.50162e-05	8.68438e-08	NA	NA
TCF19	0.999937	0.998651	Small_Intestine_Terminal_Ileum	0.999955	Brain_Cerebellum	NA	1	1	1	0	3	-5.27107	6.92088	4.97071	-6.25196	-5.05848	6.2861	NA	NA	1.3563e-07	4.4885e-12	6.67087e-07	4.05328e-10	4.22604e-07	3.25549e-10	NA	NA	7.41115e-05	1.28955e-09	0.000503192	1.37777e-07	0.000450837	9.43566e-08	NA	NA
TCF19	0.999937	0.998651	Small_Intestine_Terminal_Ileum	0.99991	Brain_Spinal_cord_cervical_c-1	NA	1	1	1	0	3	-5.27107	6.92088	4.97071	-6.25196	5.52813	-6.2861	NA	NA	1.3563e-07	4.4885e-12	6.67087e-07	4.05328e-10	3.23658e-08	3.25549e-10	NA	NA	7.41115e-05	1.28955e-09	0.000503192	1.37777e-07	7.37972e-05	1.17555e-07	NA	NA
TCF19	0.999937	0.998651	Small_Intestine_Terminal_Ileum	0.999909	Breast_Mammary_Tissue	NA	1	1	1	0	3	-5.27107	6.92088	4.97071	-6.25196	4.19968	-6.2861	NA	NA	1.3563e-07	4.4885e-12	6.67087e-07	4.05328e-10	2.6729e-05	3.25549e-10	NA	NA	7.41115e-05	1.28955e-09	0.000503192	1.37777e-07	0.00948271	8.69316e-08	NA	NA
TCF19	0.999937	0.998651	Small_Intestine_Terminal_Ileum	0.999922	Cells_Cultured_fibroblasts	NA	1	1	1	0	3	-5.27107	6.92088	4.97071	-6.25196	4.74778	-6.2861	NA	NA	1.3563e-07	4.4885e-12	6.67087e-07	4.05328e-10	2.05658e-06	3.25549e-10	NA	NA	7.41115e-05	1.28955e-09	0.000503192	1.37777e-07	0.00118348	9.15768e-08	NA	NA
TCF19	0.999937	0.998651	Small_Intestine_Terminal_Ileum	0.999924	Cells_EBV-transformed_lymphocytes	NA	1	1	1	0	3	-5.27107	6.92088	4.97071	-6.25196	5.15204	-6.2861	NA	NA	1.3563e-07	4.4885e-12	6.67087e-07	4.05328e-10	2.57669e-07	3.25549e-10	NA	NA	7.41115e-05	1.28955e-09	0.000503192	1.37777e-07	0.000271841	7.75849e-08	NA	NA
TCF19	0.999937	0.998651	Small_Intestine_Terminal_Ileum	0.999951	Colon_Sigmoid	NA	1	1	1	0	3	-5.27107	6.92088	4.97071	-6.25196	5.07896	-6.2861	NA	NA	1.3563e-07	4.4885e-12	6.67087e-07	4.05328e-10	3.79512e-07	3.25549e-10	NA	NA	7.41115e-05	1.28955e-09	0.000503192	1.37777e-07	0.000268662	8.7298e-08	NA	NA
TCF19	0.999937	0.998651	Small_Intestine_Terminal_Ileum	0.99979	Colon_Transverse	NA	1	1	1	0	3	-5.27107	6.92088	4.97071	-6.25196	-5.2977	6.34994	NA	NA	1.3563e-07	4.4885e-12	6.67087e-07	4.05328e-10	1.17272e-07	2.15396e-10	NA	NA	7.41115e-05	1.28955e-09	0.000503192	1.37777e-07	9.46897e-05	6.56788e-08	NA	NA
TCF19	0.999937	0.998651	Small_Intestine_Terminal_Ileum	0.999954	Esophagus_Gastroesophageal_Junction	NA	1	1	1	0	3	-5.27107	6.92088	4.97071	-6.25196	5.14612	-6.2861	NA	NA	1.3563e-07	4.4885e-12	6.67087e-07	4.05328e-10	2.65928e-07	3.25549e-10	NA	NA	7.41115e-05	1.28955e-09	0.000503192	1.37777e-07	0.000198975	8.62466e-08	NA	NA
TCF19	0.999937	0.998651	Small_Intestine_Terminal_Ileum	0.999935	Esophagus_Mucosa	NA	1	1	1	0	3	-5.27107	6.92088	4.97071	-6.25196	-4.75745	6.2861	NA	NA	1.3563e-07	4.4885e-12	6.67087e-07	4.05328e-10	1.96052e-06	3.25549e-10	NA	NA	7.41115e-05	1.28955e-09	0.000503192	1.37777e-07	0.00102477	8.58541e-08	NA	NA
TCF19	0.999937	0.998651	Small_Intestine_Terminal_Ileum	0.999952	Esophagus_Muscularis	NA	1	1	1	0	3	-5.27107	6.92088	4.97071	-6.25196	-5.02399	6.2861	NA	NA	1.3563e-07	4.4885e-12	6.67087e-07	4.05328e-10	5.06086e-07	3.25549e-10	NA	NA	7.41115e-05	1.28955e-09	0.000503192	1.37777e-07	0.000392216	8.80832e-08	NA	NA
TCF19	0.999937	0.998651	Small_Intestine_Terminal_Ileum	0.999914	Heart_Atrial_Appendage	NA	1	1	1	0	3	-5.27107	6.92088	4.97071	-6.25196	-4.31374	6.2861	NA	NA	1.3563e-07	4.4885e-12	6.67087e-07	4.05328e-10	1.60518e-05	3.25549e-10	NA	NA	7.41115e-05	1.28955e-09	0.000503192	1.37777e-07	0.00793777	9.32829e-08	NA	NA
TCF19	0.999937	0.998651	Small_Intestine_Terminal_Ileum	0.999018	Kidney_Cortex	NA	1	1	1	0	3	-5.27107	6.92088	4.97071	-6.25196	-4.41362	6.35108	NA	NA	1.3563e-07	4.4885e-12	6.67087e-07	4.05328e-10	1.01658e-05	2.13803e-10	NA	NA	7.41115e-05	1.28955e-09	0.000503192	1.37777e-07	0.00468794	1.01551e-07	NA	NA
TCF19	0.999937	0.998651	Small_Intestine_Terminal_Ileum	0.999934	Lung	NA	1	1	1	0	3	-5.27107	6.92088	4.97071	-6.25196	-5.25372	6.2861	NA	NA	1.3563e-07	4.4885e-12	6.67087e-07	4.05328e-10	1.49054e-07	3.25549e-10	NA	NA	7.41115e-05	1.28955e-09	0.000503192	1.37777e-07	0.000121397	9.039e-08	NA	NA
TCF19	0.999937	0.998651	Small_Intestine_Terminal_Ileum	0.999956	Minor_Salivary_Gland	NA	1	1	1	0	3	-5.27107	6.92088	4.97071	-6.25196	5.52813	-6.2861	NA	NA	1.3563e-07	4.4885e-12	6.67087e-07	4.05328e-10	3.23658e-08	3.25549e-10	NA	NA	7.41115e-05	1.28955e-09	0.000503192	1.37777e-07	3.57246e-05	9.84636e-08	NA	NA
TCF19	0.999937	0.998651	Small_Intestine_Terminal_Ileum	0.999891	Nerve_Tibial	NA	1	1	1	0	3	-5.27107	6.92088	4.97071	-6.25196	4.65688	-6.2861	NA	NA	1.3563e-07	4.4885e-12	6.67087e-07	4.05328e-10	3.21035e-06	3.25549e-10	NA	NA	7.41115e-05	1.28955e-09	0.000503192	1.37777e-07	0.00216033	9.0961e-08	NA	NA
TCF19	0.999937	0.998651	Small_Intestine_Terminal_Ileum	0.999933	Ovary	NA	1	1	1	0	3	-5.27107	6.92088	4.97071	-6.25196	-5.52813	6.2861	NA	NA	1.3563e-07	4.4885e-12	6.67087e-07	4.05328e-10	3.23658e-08	3.25549e-10	NA	NA	7.41115e-05	1.28955e-09	0.000503192	1.37777e-07	2.91775e-05	9.86043e-08	NA	NA
TCF19	0.999937	0.998651	Small_Intestine_Terminal_Ileum	0.999917	Prostate	NA	1	1	1	0	3	-5.27107	6.92088	4.97071	-6.25196	4.61207	-6.2861	NA	NA	1.3563e-07	4.4885e-12	6.67087e-07	4.05328e-10	3.98682e-06	3.25549e-10	NA	NA	7.41115e-05	1.28955e-09	0.000503192	1.37777e-07	0.00217844	9.26146e-08	NA	NA
TCF19	0.999937	0.998651	Small_Intestine_Terminal_Ileum	0.999924	Skin_Not_Sun_Exposed_Suprapubic	NA	1	1	1	0	3	-5.27107	6.92088	4.97071	-6.25196	-4.81459	6.2861	NA	NA	1.3563e-07	4.4885e-12	6.67087e-07	4.05328e-10	1.47504e-06	3.25549e-10	NA	NA	7.41115e-05	1.28955e-09	0.000503192	1.37777e-07	0.000928481	9.46471e-08	NA	NA
TCF19	0.999937	0.998651	Small_Intestine_Terminal_Ileum	0.999937	Skin_Sun_Exposed_Lower_leg	NA	1	1	1	0	3	-5.27107	6.92088	4.97071	-6.25196	-4.88226	6.2861	NA	NA	1.3563e-07	4.4885e-12	6.67087e-07	4.05328e-10	1.04877e-06	3.25549e-10	NA	NA	7.41115e-05	1.28955e-09	0.000503192	1.37777e-07	0.00075286	8.38476e-08	NA	NA
TCF19	0.999937	0.998651	Small_Intestine_Terminal_Ileum	0.999071	Small_Intestine_Terminal_Ileum	NA	1	1	1	0	3	-5.27107	6.92088	4.97071	-6.25196	-4.61207	6.35108	NA	NA	1.3563e-07	4.4885e-12	6.67087e-07	4.05328e-10	3.98672e-06	2.13803e-10	NA	NA	7.41115e-05	1.28955e-09	0.000503192	1.37777e-07	0.00248476	6.47674e-08	NA	NA
TCF19	0.999937	0.998651	Small_Intestine_Terminal_Ileum	0.99995	Spleen	NA	1	1	1	0	3	-5.27107	6.92088	4.97071	-6.25196	4.57245	-6.2861	NA	NA	1.3563e-07	4.4885e-12	6.67087e-07	4.05328e-10	4.82062e-06	3.25549e-10	NA	NA	7.41115e-05	1.28955e-09	0.000503192	1.37777e-07	0.00300287	8.69746e-08	NA	NA
TCF19	0.999937	0.998651	Small_Intestine_Terminal_Ileum	0.999943	Stomach	NA	1	1	1	0	3	-5.27107	6.92088	4.97071	-6.25196	-5.52813	6.2861	NA	NA	1.3563e-07	4.4885e-12	6.67087e-07	4.05328e-10	3.23658e-08	3.25549e-10	NA	NA	7.41115e-05	1.28955e-09	0.000503192	1.37777e-07	3.59671e-05	1.08776e-07	NA	NA
TCF19	0.999937	0.998651	Small_Intestine_Terminal_Ileum	0.999925	Uterus	NA	1	1	1	0	3	-5.27107	6.92088	4.97071	-6.25196	-5.29885	6.2861	NA	NA	1.3563e-07	4.4885e-12	6.67087e-07	4.05328e-10	1.16532e-07	3.25549e-10	NA	NA	7.41115e-05	1.28955e-09	0.000503192	1.37777e-07	8.61009e-05	9.43318e-08	NA	NA
TCF19	0.999937	0.998651	Small_Intestine_Terminal_Ileum	0.999947	Vagina	NA	1	1	1	0	3	-5.27107	6.92088	4.97071	-6.25196	-4.96136	6.2861	NA	NA	1.3563e-07	4.4885e-12	6.67087e-07	4.05328e-10	7.00009e-07	3.25549e-10	NA	NA	7.41115e-05	1.28955e-09	0.000503192	1.37777e-07	0.000456629	1.07931e-07	NA	NA
TCF19	0.999937	0.998651	Small_Intestine_Terminal_Ileum	0.999864	smultixcan	NA	1	1	1	0	3	-5.27107	6.92088	4.97071	-6.25196	4.79655	-6.09449	NA	NA	1.3563e-07	4.4885e-12	6.67087e-07	4.05328e-10	2.76446e-07	5.27371e-10	NA	NA	7.41115e-05	1.28955e-09	0.000503192	1.37777e-07	0.000189526	1.3001e-07	NA	NA
TCF19	0.999937	0.998205	Spleen	0.999928	Adipose_Subcutaneous	NA	1	1	1	0	3	-5.27107	6.92088	4.95334	-4.97474	3.95328	-6.2861	NA	NA	1.3563e-07	4.4885e-12	7.2951e-07	6.53349e-07	7.70874e-05	3.25549e-10	NA	NA	7.41115e-05	1.28955e-09	0.000716226	8.48511e-05	0.0285396	9.13887e-08	NA	NA
TCF19	0.999937	0.998205	Spleen	0.99994	Adipose_Visceral_Omentum	NA	1	1	1	0	3	-5.27107	6.92088	4.95334	-4.97474	-5.52813	6.2861	NA	NA	1.3563e-07	4.4885e-12	7.2951e-07	6.53349e-07	3.23658e-08	3.25549e-10	NA	NA	7.41115e-05	1.28955e-09	0.000716226	8.48511e-05	3.88886e-05	9.12366e-08	NA	NA
TCF19	0.999937	0.998205	Spleen	0.999954	Artery_Aorta	NA	1	1	1	0	3	-5.27107	6.92088	4.95334	-4.97474	-5.11817	6.2861	NA	NA	1.3563e-07	4.4885e-12	7.2951e-07	6.53349e-07	3.08507e-07	3.25549e-10	NA	NA	7.41115e-05	1.28955e-09	0.000716226	8.48511e-05	0.000218121	8.67562e-08	NA	NA
TCF19	0.999937	0.998205	Spleen	0.999919	Artery_Coronary	NA	1	1	1	0	3	-5.27107	6.92088	4.95334	-4.97474	-5.52813	6.2861	NA	NA	1.3563e-07	4.4885e-12	7.2951e-07	6.53349e-07	3.23658e-08	3.25549e-10	NA	NA	7.41115e-05	1.28955e-09	0.000716226	8.48511e-05	4.3652e-05	9.44718e-08	NA	NA
TCF19	0.999937	0.998205	Spleen	0.99995	Artery_Tibial	NA	1	1	1	0	3	-5.27107	6.92088	4.95334	-4.97474	5.02945	-6.2861	NA	NA	1.3563e-07	4.4885e-12	7.2951e-07	6.53349e-07	4.91887e-07	3.25549e-10	NA	NA	7.41115e-05	1.28955e-09	0.000716226	8.48511e-05	0.000369273	9.25903e-08	NA	NA
TCF19	0.999937	0.998205	Spleen	0.999934	Brain_Cerebellar_Hemisphere	NA	1	1	1	0	3	-5.27107	6.92088	4.95334	-4.97474	-5.52813	6.2861	NA	NA	1.3563e-07	4.4885e-12	7.2951e-07	6.53349e-07	3.23658e-08	3.25549e-10	NA	NA	7.41115e-05	1.28955e-09	0.000716226	8.48511e-05	8.50162e-05	8.68438e-08	NA	NA
TCF19	0.999937	0.998205	Spleen	0.999955	Brain_Cerebellum	NA	1	1	1	0	3	-5.27107	6.92088	4.95334	-4.97474	-5.05848	6.2861	NA	NA	1.3563e-07	4.4885e-12	7.2951e-07	6.53349e-07	4.22604e-07	3.25549e-10	NA	NA	7.41115e-05	1.28955e-09	0.000716226	8.48511e-05	0.000450837	9.43566e-08	NA	NA
TCF19	0.999937	0.998205	Spleen	0.99991	Brain_Spinal_cord_cervical_c-1	NA	1	1	1	0	3	-5.27107	6.92088	4.95334	-4.97474	5.52813	-6.2861	NA	NA	1.3563e-07	4.4885e-12	7.2951e-07	6.53349e-07	3.23658e-08	3.25549e-10	NA	NA	7.41115e-05	1.28955e-09	0.000716226	8.48511e-05	7.37972e-05	1.17555e-07	NA	NA
TCF19	0.999937	0.998205	Spleen	0.999909	Breast_Mammary_Tissue	NA	1	1	1	0	3	-5.27107	6.92088	4.95334	-4.97474	4.19968	-6.2861	NA	NA	1.3563e-07	4.4885e-12	7.2951e-07	6.53349e-07	2.6729e-05	3.25549e-10	NA	NA	7.41115e-05	1.28955e-09	0.000716226	8.48511e-05	0.00948271	8.69316e-08	NA	NA
TCF19	0.999937	0.998205	Spleen	0.999922	Cells_Cultured_fibroblasts	NA	1	1	1	0	3	-5.27107	6.92088	4.95334	-4.97474	4.74778	-6.2861	NA	NA	1.3563e-07	4.4885e-12	7.2951e-07	6.53349e-07	2.05658e-06	3.25549e-10	NA	NA	7.41115e-05	1.28955e-09	0.000716226	8.48511e-05	0.00118348	9.15768e-08	NA	NA
TCF19	0.999937	0.998205	Spleen	0.999924	Cells_EBV-transformed_lymphocytes	NA	1	1	1	0	3	-5.27107	6.92088	4.95334	-4.97474	5.15204	-6.2861	NA	NA	1.3563e-07	4.4885e-12	7.2951e-07	6.53349e-07	2.57669e-07	3.25549e-10	NA	NA	7.41115e-05	1.28955e-09	0.000716226	8.48511e-05	0.000271841	7.75849e-08	NA	NA
TCF19	0.999937	0.998205	Spleen	0.999951	Colon_Sigmoid	NA	1	1	1	0	3	-5.27107	6.92088	4.95334	-4.97474	5.07896	-6.2861	NA	NA	1.3563e-07	4.4885e-12	7.2951e-07	6.53349e-07	3.79512e-07	3.25549e-10	NA	NA	7.41115e-05	1.28955e-09	0.000716226	8.48511e-05	0.000268662	8.7298e-08	NA	NA
TCF19	0.999937	0.998205	Spleen	0.99979	Colon_Transverse	NA	1	1	1	0	3	-5.27107	6.92088	4.95334	-4.97474	-5.2977	6.34994	NA	NA	1.3563e-07	4.4885e-12	7.2951e-07	6.53349e-07	1.17272e-07	2.15396e-10	NA	NA	7.41115e-05	1.28955e-09	0.000716226	8.48511e-05	9.46897e-05	6.56788e-08	NA	NA
TCF19	0.999937	0.998205	Spleen	0.999954	Esophagus_Gastroesophageal_Junction	NA	1	1	1	0	3	-5.27107	6.92088	4.95334	-4.97474	5.14612	-6.2861	NA	NA	1.3563e-07	4.4885e-12	7.2951e-07	6.53349e-07	2.65928e-07	3.25549e-10	NA	NA	7.41115e-05	1.28955e-09	0.000716226	8.48511e-05	0.000198975	8.62466e-08	NA	NA
TCF19	0.999937	0.998205	Spleen	0.999935	Esophagus_Mucosa	NA	1	1	1	0	3	-5.27107	6.92088	4.95334	-4.97474	-4.75745	6.2861	NA	NA	1.3563e-07	4.4885e-12	7.2951e-07	6.53349e-07	1.96052e-06	3.25549e-10	NA	NA	7.41115e-05	1.28955e-09	0.000716226	8.48511e-05	0.00102477	8.58541e-08	NA	NA
TCF19	0.999937	0.998205	Spleen	0.999952	Esophagus_Muscularis	NA	1	1	1	0	3	-5.27107	6.92088	4.95334	-4.97474	-5.02399	6.2861	NA	NA	1.3563e-07	4.4885e-12	7.2951e-07	6.53349e-07	5.06086e-07	3.25549e-10	NA	NA	7.41115e-05	1.28955e-09	0.000716226	8.48511e-05	0.000392216	8.80832e-08	NA	NA
TCF19	0.999937	0.998205	Spleen	0.999914	Heart_Atrial_Appendage	NA	1	1	1	0	3	-5.27107	6.92088	4.95334	-4.97474	-4.31374	6.2861	NA	NA	1.3563e-07	4.4885e-12	7.2951e-07	6.53349e-07	1.60518e-05	3.25549e-10	NA	NA	7.41115e-05	1.28955e-09	0.000716226	8.48511e-05	0.00793777	9.32829e-08	NA	NA
TCF19	0.999937	0.998205	Spleen	0.999018	Kidney_Cortex	NA	1	1	1	0	3	-5.27107	6.92088	4.95334	-4.97474	-4.41362	6.35108	NA	NA	1.3563e-07	4.4885e-12	7.2951e-07	6.53349e-07	1.01658e-05	2.13803e-10	NA	NA	7.41115e-05	1.28955e-09	0.000716226	8.48511e-05	0.00468794	1.01551e-07	NA	NA
TCF19	0.999937	0.998205	Spleen	0.999934	Lung	NA	1	1	1	0	3	-5.27107	6.92088	4.95334	-4.97474	-5.25372	6.2861	NA	NA	1.3563e-07	4.4885e-12	7.2951e-07	6.53349e-07	1.49054e-07	3.25549e-10	NA	NA	7.41115e-05	1.28955e-09	0.000716226	8.48511e-05	0.000121397	9.039e-08	NA	NA
TCF19	0.999937	0.998205	Spleen	0.999956	Minor_Salivary_Gland	NA	1	1	1	0	3	-5.27107	6.92088	4.95334	-4.97474	5.52813	-6.2861	NA	NA	1.3563e-07	4.4885e-12	7.2951e-07	6.53349e-07	3.23658e-08	3.25549e-10	NA	NA	7.41115e-05	1.28955e-09	0.000716226	8.48511e-05	3.57246e-05	9.84636e-08	NA	NA
TCF19	0.999937	0.998205	Spleen	0.999891	Nerve_Tibial	NA	1	1	1	0	3	-5.27107	6.92088	4.95334	-4.97474	4.65688	-6.2861	NA	NA	1.3563e-07	4.4885e-12	7.2951e-07	6.53349e-07	3.21035e-06	3.25549e-10	NA	NA	7.41115e-05	1.28955e-09	0.000716226	8.48511e-05	0.00216033	9.0961e-08	NA	NA
TCF19	0.999937	0.998205	Spleen	0.999933	Ovary	NA	1	1	1	0	3	-5.27107	6.92088	4.95334	-4.97474	-5.52813	6.2861	NA	NA	1.3563e-07	4.4885e-12	7.2951e-07	6.53349e-07	3.23658e-08	3.25549e-10	NA	NA	7.41115e-05	1.28955e-09	0.000716226	8.48511e-05	2.91775e-05	9.86043e-08	NA	NA
TCF19	0.999937	0.998205	Spleen	0.999917	Prostate	NA	1	1	1	0	3	-5.27107	6.92088	4.95334	-4.97474	4.61207	-6.2861	NA	NA	1.3563e-07	4.4885e-12	7.2951e-07	6.53349e-07	3.98682e-06	3.25549e-10	NA	NA	7.41115e-05	1.28955e-09	0.000716226	8.48511e-05	0.00217844	9.26146e-08	NA	NA
TCF19	0.999937	0.998205	Spleen	0.999924	Skin_Not_Sun_Exposed_Suprapubic	NA	1	1	1	0	3	-5.27107	6.92088	4.95334	-4.97474	-4.81459	6.2861	NA	NA	1.3563e-07	4.4885e-12	7.2951e-07	6.53349e-07	1.47504e-06	3.25549e-10	NA	NA	7.41115e-05	1.28955e-09	0.000716226	8.48511e-05	0.000928481	9.46471e-08	NA	NA
TCF19	0.999937	0.998205	Spleen	0.999937	Skin_Sun_Exposed_Lower_leg	NA	1	1	1	0	3	-5.27107	6.92088	4.95334	-4.97474	-4.88226	6.2861	NA	NA	1.3563e-07	4.4885e-12	7.2951e-07	6.53349e-07	1.04877e-06	3.25549e-10	NA	NA	7.41115e-05	1.28955e-09	0.000716226	8.48511e-05	0.00075286	8.38476e-08	NA	NA
TCF19	0.999937	0.998205	Spleen	0.999071	Small_Intestine_Terminal_Ileum	NA	1	1	1	0	3	-5.27107	6.92088	4.95334	-4.97474	-4.61207	6.35108	NA	NA	1.3563e-07	4.4885e-12	7.2951e-07	6.53349e-07	3.98672e-06	2.13803e-10	NA	NA	7.41115e-05	1.28955e-09	0.000716226	8.48511e-05	0.00248476	6.47674e-08	NA	NA
TCF19	0.999937	0.998205	Spleen	0.99995	Spleen	NA	1	1	1	0	3	-5.27107	6.92088	4.95334	-4.97474	4.57245	-6.2861	NA	NA	1.3563e-07	4.4885e-12	7.2951e-07	6.53349e-07	4.82062e-06	3.25549e-10	NA	NA	7.41115e-05	1.28955e-09	0.000716226	8.48511e-05	0.00300287	8.69746e-08	NA	NA
TCF19	0.999937	0.998205	Spleen	0.999943	Stomach	NA	1	1	1	0	3	-5.27107	6.92088	4.95334	-4.97474	-5.52813	6.2861	NA	NA	1.3563e-07	4.4885e-12	7.2951e-07	6.53349e-07	3.23658e-08	3.25549e-10	NA	NA	7.41115e-05	1.28955e-09	0.000716226	8.48511e-05	3.59671e-05	1.08776e-07	NA	NA
TCF19	0.999937	0.998205	Spleen	0.999925	Uterus	NA	1	1	1	0	3	-5.27107	6.92088	4.95334	-4.97474	-5.29885	6.2861	NA	NA	1.3563e-07	4.4885e-12	7.2951e-07	6.53349e-07	1.16532e-07	3.25549e-10	NA	NA	7.41115e-05	1.28955e-09	0.000716226	8.48511e-05	8.61009e-05	9.43318e-08	NA	NA
TCF19	0.999937	0.998205	Spleen	0.999947	Vagina	NA	1	1	1	0	3	-5.27107	6.92088	4.95334	-4.97474	-4.96136	6.2861	NA	NA	1.3563e-07	4.4885e-12	7.2951e-07	6.53349e-07	7.00009e-07	3.25549e-10	NA	NA	7.41115e-05	1.28955e-09	0.000716226	8.48511e-05	0.000456629	1.07931e-07	NA	NA
TCF19	0.999937	0.998205	Spleen	0.999864	smultixcan	NA	1	1	1	0	3	-5.27107	6.92088	4.95334	-4.97474	4.79655	-6.09449	NA	NA	1.3563e-07	4.4885e-12	7.2951e-07	6.53349e-07	2.76446e-07	5.27371e-10	NA	NA	7.41115e-05	1.28955e-09	0.000716226	8.48511e-05	0.000189526	1.3001e-07	NA	NA
TCF19	0.999937	0.995102	Stomach	0.999928	Adipose_Subcutaneous	NA	1	1	1	0	3	-5.27107	6.92088	4.88673	-4.3897	3.95328	-6.2861	NA	NA	1.3563e-07	4.4885e-12	1.02523e-06	1.13507e-05	7.70874e-05	3.25549e-10	NA	NA	7.41115e-05	1.28955e-09	0.000959698	0.000912593	0.0285396	9.13887e-08	NA	NA
TCF19	0.999937	0.995102	Stomach	0.99994	Adipose_Visceral_Omentum	NA	1	1	1	0	3	-5.27107	6.92088	4.88673	-4.3897	-5.52813	6.2861	NA	NA	1.3563e-07	4.4885e-12	1.02523e-06	1.13507e-05	3.23658e-08	3.25549e-10	NA	NA	7.41115e-05	1.28955e-09	0.000959698	0.000912593	3.88886e-05	9.12366e-08	NA	NA
TCF19	0.999937	0.995102	Stomach	0.999954	Artery_Aorta	NA	1	1	1	0	3	-5.27107	6.92088	4.88673	-4.3897	-5.11817	6.2861	NA	NA	1.3563e-07	4.4885e-12	1.02523e-06	1.13507e-05	3.08507e-07	3.25549e-10	NA	NA	7.41115e-05	1.28955e-09	0.000959698	0.000912593	0.000218121	8.67562e-08	NA	NA
TCF19	0.999937	0.995102	Stomach	0.999919	Artery_Coronary	NA	1	1	1	0	3	-5.27107	6.92088	4.88673	-4.3897	-5.52813	6.2861	NA	NA	1.3563e-07	4.4885e-12	1.02523e-06	1.13507e-05	3.23658e-08	3.25549e-10	NA	NA	7.41115e-05	1.28955e-09	0.000959698	0.000912593	4.3652e-05	9.44718e-08	NA	NA
TCF19	0.999937	0.995102	Stomach	0.99995	Artery_Tibial	NA	1	1	1	0	3	-5.27107	6.92088	4.88673	-4.3897	5.02945	-6.2861	NA	NA	1.3563e-07	4.4885e-12	1.02523e-06	1.13507e-05	4.91887e-07	3.25549e-10	NA	NA	7.41115e-05	1.28955e-09	0.000959698	0.000912593	0.000369273	9.25903e-08	NA	NA
TCF19	0.999937	0.995102	Stomach	0.999934	Brain_Cerebellar_Hemisphere	NA	1	1	1	0	3	-5.27107	6.92088	4.88673	-4.3897	-5.52813	6.2861	NA	NA	1.3563e-07	4.4885e-12	1.02523e-06	1.13507e-05	3.23658e-08	3.25549e-10	NA	NA	7.41115e-05	1.28955e-09	0.000959698	0.000912593	8.50162e-05	8.68438e-08	NA	NA
TCF19	0.999937	0.995102	Stomach	0.999955	Brain_Cerebellum	NA	1	1	1	0	3	-5.27107	6.92088	4.88673	-4.3897	-5.05848	6.2861	NA	NA	1.3563e-07	4.4885e-12	1.02523e-06	1.13507e-05	4.22604e-07	3.25549e-10	NA	NA	7.41115e-05	1.28955e-09	0.000959698	0.000912593	0.000450837	9.43566e-08	NA	NA
TCF19	0.999937	0.995102	Stomach	0.99991	Brain_Spinal_cord_cervical_c-1	NA	1	1	1	0	3	-5.27107	6.92088	4.88673	-4.3897	5.52813	-6.2861	NA	NA	1.3563e-07	4.4885e-12	1.02523e-06	1.13507e-05	3.23658e-08	3.25549e-10	NA	NA	7.41115e-05	1.28955e-09	0.000959698	0.000912593	7.37972e-05	1.17555e-07	NA	NA
TCF19	0.999937	0.995102	Stomach	0.999909	Breast_Mammary_Tissue	NA	1	1	1	0	3	-5.27107	6.92088	4.88673	-4.3897	4.19968	-6.2861	NA	NA	1.3563e-07	4.4885e-12	1.02523e-06	1.13507e-05	2.6729e-05	3.25549e-10	NA	NA	7.41115e-05	1.28955e-09	0.000959698	0.000912593	0.00948271	8.69316e-08	NA	NA
TCF19	0.999937	0.995102	Stomach	0.999922	Cells_Cultured_fibroblasts	NA	1	1	1	0	3	-5.27107	6.92088	4.88673	-4.3897	4.74778	-6.2861	NA	NA	1.3563e-07	4.4885e-12	1.02523e-06	1.13507e-05	2.05658e-06	3.25549e-10	NA	NA	7.41115e-05	1.28955e-09	0.000959698	0.000912593	0.00118348	9.15768e-08	NA	NA
TCF19	0.999937	0.995102	Stomach	0.999924	Cells_EBV-transformed_lymphocytes	NA	1	1	1	0	3	-5.27107	6.92088	4.88673	-4.3897	5.15204	-6.2861	NA	NA	1.3563e-07	4.4885e-12	1.02523e-06	1.13507e-05	2.57669e-07	3.25549e-10	NA	NA	7.41115e-05	1.28955e-09	0.000959698	0.000912593	0.000271841	7.75849e-08	NA	NA
TCF19	0.999937	0.995102	Stomach	0.999951	Colon_Sigmoid	NA	1	1	1	0	3	-5.27107	6.92088	4.88673	-4.3897	5.07896	-6.2861	NA	NA	1.3563e-07	4.4885e-12	1.02523e-06	1.13507e-05	3.79512e-07	3.25549e-10	NA	NA	7.41115e-05	1.28955e-09	0.000959698	0.000912593	0.000268662	8.7298e-08	NA	NA
TCF19	0.999937	0.995102	Stomach	0.99979	Colon_Transverse	NA	1	1	1	0	3	-5.27107	6.92088	4.88673	-4.3897	-5.2977	6.34994	NA	NA	1.3563e-07	4.4885e-12	1.02523e-06	1.13507e-05	1.17272e-07	2.15396e-10	NA	NA	7.41115e-05	1.28955e-09	0.000959698	0.000912593	9.46897e-05	6.56788e-08	NA	NA
TCF19	0.999937	0.995102	Stomach	0.999954	Esophagus_Gastroesophageal_Junction	NA	1	1	1	0	3	-5.27107	6.92088	4.88673	-4.3897	5.14612	-6.2861	NA	NA	1.3563e-07	4.4885e-12	1.02523e-06	1.13507e-05	2.65928e-07	3.25549e-10	NA	NA	7.41115e-05	1.28955e-09	0.000959698	0.000912593	0.000198975	8.62466e-08	NA	NA
TCF19	0.999937	0.995102	Stomach	0.999935	Esophagus_Mucosa	NA	1	1	1	0	3	-5.27107	6.92088	4.88673	-4.3897	-4.75745	6.2861	NA	NA	1.3563e-07	4.4885e-12	1.02523e-06	1.13507e-05	1.96052e-06	3.25549e-10	NA	NA	7.41115e-05	1.28955e-09	0.000959698	0.000912593	0.00102477	8.58541e-08	NA	NA
TCF19	0.999937	0.995102	Stomach	0.999952	Esophagus_Muscularis	NA	1	1	1	0	3	-5.27107	6.92088	4.88673	-4.3897	-5.02399	6.2861	NA	NA	1.3563e-07	4.4885e-12	1.02523e-06	1.13507e-05	5.06086e-07	3.25549e-10	NA	NA	7.41115e-05	1.28955e-09	0.000959698	0.000912593	0.000392216	8.80832e-08	NA	NA
TCF19	0.999937	0.995102	Stomach	0.999914	Heart_Atrial_Appendage	NA	1	1	1	0	3	-5.27107	6.92088	4.88673	-4.3897	-4.31374	6.2861	NA	NA	1.3563e-07	4.4885e-12	1.02523e-06	1.13507e-05	1.60518e-05	3.25549e-10	NA	NA	7.41115e-05	1.28955e-09	0.000959698	0.000912593	0.00793777	9.32829e-08	NA	NA
TCF19	0.999937	0.995102	Stomach	0.999018	Kidney_Cortex	NA	1	1	1	0	3	-5.27107	6.92088	4.88673	-4.3897	-4.41362	6.35108	NA	NA	1.3563e-07	4.4885e-12	1.02523e-06	1.13507e-05	1.01658e-05	2.13803e-10	NA	NA	7.41115e-05	1.28955e-09	0.000959698	0.000912593	0.00468794	1.01551e-07	NA	NA
TCF19	0.999937	0.995102	Stomach	0.999934	Lung	NA	1	1	1	0	3	-5.27107	6.92088	4.88673	-4.3897	-5.25372	6.2861	NA	NA	1.3563e-07	4.4885e-12	1.02523e-06	1.13507e-05	1.49054e-07	3.25549e-10	NA	NA	7.41115e-05	1.28955e-09	0.000959698	0.000912593	0.000121397	9.039e-08	NA	NA
TCF19	0.999937	0.995102	Stomach	0.999956	Minor_Salivary_Gland	NA	1	1	1	0	3	-5.27107	6.92088	4.88673	-4.3897	5.52813	-6.2861	NA	NA	1.3563e-07	4.4885e-12	1.02523e-06	1.13507e-05	3.23658e-08	3.25549e-10	NA	NA	7.41115e-05	1.28955e-09	0.000959698	0.000912593	3.57246e-05	9.84636e-08	NA	NA
TCF19	0.999937	0.995102	Stomach	0.999891	Nerve_Tibial	NA	1	1	1	0	3	-5.27107	6.92088	4.88673	-4.3897	4.65688	-6.2861	NA	NA	1.3563e-07	4.4885e-12	1.02523e-06	1.13507e-05	3.21035e-06	3.25549e-10	NA	NA	7.41115e-05	1.28955e-09	0.000959698	0.000912593	0.00216033	9.0961e-08	NA	NA
TCF19	0.999937	0.995102	Stomach	0.999933	Ovary	NA	1	1	1	0	3	-5.27107	6.92088	4.88673	-4.3897	-5.52813	6.2861	NA	NA	1.3563e-07	4.4885e-12	1.02523e-06	1.13507e-05	3.23658e-08	3.25549e-10	NA	NA	7.41115e-05	1.28955e-09	0.000959698	0.000912593	2.91775e-05	9.86043e-08	NA	NA
TCF19	0.999937	0.995102	Stomach	0.999917	Prostate	NA	1	1	1	0	3	-5.27107	6.92088	4.88673	-4.3897	4.61207	-6.2861	NA	NA	1.3563e-07	4.4885e-12	1.02523e-06	1.13507e-05	3.98682e-06	3.25549e-10	NA	NA	7.41115e-05	1.28955e-09	0.000959698	0.000912593	0.00217844	9.26146e-08	NA	NA
TCF19	0.999937	0.995102	Stomach	0.999924	Skin_Not_Sun_Exposed_Suprapubic	NA	1	1	1	0	3	-5.27107	6.92088	4.88673	-4.3897	-4.81459	6.2861	NA	NA	1.3563e-07	4.4885e-12	1.02523e-06	1.13507e-05	1.47504e-06	3.25549e-10	NA	NA	7.41115e-05	1.28955e-09	0.000959698	0.000912593	0.000928481	9.46471e-08	NA	NA
TCF19	0.999937	0.995102	Stomach	0.999937	Skin_Sun_Exposed_Lower_leg	NA	1	1	1	0	3	-5.27107	6.92088	4.88673	-4.3897	-4.88226	6.2861	NA	NA	1.3563e-07	4.4885e-12	1.02523e-06	1.13507e-05	1.04877e-06	3.25549e-10	NA	NA	7.41115e-05	1.28955e-09	0.000959698	0.000912593	0.00075286	8.38476e-08	NA	NA
TCF19	0.999937	0.995102	Stomach	0.999071	Small_Intestine_Terminal_Ileum	NA	1	1	1	0	3	-5.27107	6.92088	4.88673	-4.3897	-4.61207	6.35108	NA	NA	1.3563e-07	4.4885e-12	1.02523e-06	1.13507e-05	3.98672e-06	2.13803e-10	NA	NA	7.41115e-05	1.28955e-09	0.000959698	0.000912593	0.00248476	6.47674e-08	NA	NA
TCF19	0.999937	0.995102	Stomach	0.99995	Spleen	NA	1	1	1	0	3	-5.27107	6.92088	4.88673	-4.3897	4.57245	-6.2861	NA	NA	1.3563e-07	4.4885e-12	1.02523e-06	1.13507e-05	4.82062e-06	3.25549e-10	NA	NA	7.41115e-05	1.28955e-09	0.000959698	0.000912593	0.00300287	8.69746e-08	NA	NA
TCF19	0.999937	0.995102	Stomach	0.999943	Stomach	NA	1	1	1	0	3	-5.27107	6.92088	4.88673	-4.3897	-5.52813	6.2861	NA	NA	1.3563e-07	4.4885e-12	1.02523e-06	1.13507e-05	3.23658e-08	3.25549e-10	NA	NA	7.41115e-05	1.28955e-09	0.000959698	0.000912593	3.59671e-05	1.08776e-07	NA	NA
TCF19	0.999937	0.995102	Stomach	0.999925	Uterus	NA	1	1	1	0	3	-5.27107	6.92088	4.88673	-4.3897	-5.29885	6.2861	NA	NA	1.3563e-07	4.4885e-12	1.02523e-06	1.13507e-05	1.16532e-07	3.25549e-10	NA	NA	7.41115e-05	1.28955e-09	0.000959698	0.000912593	8.61009e-05	9.43318e-08	NA	NA
TCF19	0.999937	0.995102	Stomach	0.999947	Vagina	NA	1	1	1	0	3	-5.27107	6.92088	4.88673	-4.3897	-4.96136	6.2861	NA	NA	1.3563e-07	4.4885e-12	1.02523e-06	1.13507e-05	7.00009e-07	3.25549e-10	NA	NA	7.41115e-05	1.28955e-09	0.000959698	0.000912593	0.000456629	1.07931e-07	NA	NA
TCF19	0.999937	0.995102	Stomach	0.999864	smultixcan	NA	1	1	1	0	3	-5.27107	6.92088	4.88673	-4.3897	4.79655	-6.09449	NA	NA	1.3563e-07	4.4885e-12	1.02523e-06	1.13507e-05	2.76446e-07	5.27371e-10	NA	NA	7.41115e-05	1.28955e-09	0.000959698	0.000912593	0.000189526	1.3001e-07	NA	NA
TCF19	0.999937	0.99332	Testis	0.999928	Adipose_Subcutaneous	NA	1	1	1	0	3	-5.27107	6.92088	4.95336	-4.43426	3.95328	-6.2861	NA	NA	1.3563e-07	4.4885e-12	7.29414e-07	9.23875e-06	7.70874e-05	3.25549e-10	NA	NA	7.41115e-05	1.28955e-09	0.000873839	0.000925975	0.0285396	9.13887e-08	NA	NA
TCF19	0.999937	0.99332	Testis	0.99994	Adipose_Visceral_Omentum	NA	1	1	1	0	3	-5.27107	6.92088	4.95336	-4.43426	-5.52813	6.2861	NA	NA	1.3563e-07	4.4885e-12	7.29414e-07	9.23875e-06	3.23658e-08	3.25549e-10	NA	NA	7.41115e-05	1.28955e-09	0.000873839	0.000925975	3.88886e-05	9.12366e-08	NA	NA
TCF19	0.999937	0.99332	Testis	0.999954	Artery_Aorta	NA	1	1	1	0	3	-5.27107	6.92088	4.95336	-4.43426	-5.11817	6.2861	NA	NA	1.3563e-07	4.4885e-12	7.29414e-07	9.23875e-06	3.08507e-07	3.25549e-10	NA	NA	7.41115e-05	1.28955e-09	0.000873839	0.000925975	0.000218121	8.67562e-08	NA	NA
TCF19	0.999937	0.99332	Testis	0.999919	Artery_Coronary	NA	1	1	1	0	3	-5.27107	6.92088	4.95336	-4.43426	-5.52813	6.2861	NA	NA	1.3563e-07	4.4885e-12	7.29414e-07	9.23875e-06	3.23658e-08	3.25549e-10	NA	NA	7.41115e-05	1.28955e-09	0.000873839	0.000925975	4.3652e-05	9.44718e-08	NA	NA
TCF19	0.999937	0.99332	Testis	0.99995	Artery_Tibial	NA	1	1	1	0	3	-5.27107	6.92088	4.95336	-4.43426	5.02945	-6.2861	NA	NA	1.3563e-07	4.4885e-12	7.29414e-07	9.23875e-06	4.91887e-07	3.25549e-10	NA	NA	7.41115e-05	1.28955e-09	0.000873839	0.000925975	0.000369273	9.25903e-08	NA	NA
TCF19	0.999937	0.99332	Testis	0.999934	Brain_Cerebellar_Hemisphere	NA	1	1	1	0	3	-5.27107	6.92088	4.95336	-4.43426	-5.52813	6.2861	NA	NA	1.3563e-07	4.4885e-12	7.29414e-07	9.23875e-06	3.23658e-08	3.25549e-10	NA	NA	7.41115e-05	1.28955e-09	0.000873839	0.000925975	8.50162e-05	8.68438e-08	NA	NA
TCF19	0.999937	0.99332	Testis	0.999955	Brain_Cerebellum	NA	1	1	1	0	3	-5.27107	6.92088	4.95336	-4.43426	-5.05848	6.2861	NA	NA	1.3563e-07	4.4885e-12	7.29414e-07	9.23875e-06	4.22604e-07	3.25549e-10	NA	NA	7.41115e-05	1.28955e-09	0.000873839	0.000925975	0.000450837	9.43566e-08	NA	NA
TCF19	0.999937	0.99332	Testis	0.99991	Brain_Spinal_cord_cervical_c-1	NA	1	1	1	0	3	-5.27107	6.92088	4.95336	-4.43426	5.52813	-6.2861	NA	NA	1.3563e-07	4.4885e-12	7.29414e-07	9.23875e-06	3.23658e-08	3.25549e-10	NA	NA	7.41115e-05	1.28955e-09	0.000873839	0.000925975	7.37972e-05	1.17555e-07	NA	NA
TCF19	0.999937	0.99332	Testis	0.999909	Breast_Mammary_Tissue	NA	1	1	1	0	3	-5.27107	6.92088	4.95336	-4.43426	4.19968	-6.2861	NA	NA	1.3563e-07	4.4885e-12	7.29414e-07	9.23875e-06	2.6729e-05	3.25549e-10	NA	NA	7.41115e-05	1.28955e-09	0.000873839	0.000925975	0.00948271	8.69316e-08	NA	NA
TCF19	0.999937	0.99332	Testis	0.999922	Cells_Cultured_fibroblasts	NA	1	1	1	0	3	-5.27107	6.92088	4.95336	-4.43426	4.74778	-6.2861	NA	NA	1.3563e-07	4.4885e-12	7.29414e-07	9.23875e-06	2.05658e-06	3.25549e-10	NA	NA	7.41115e-05	1.28955e-09	0.000873839	0.000925975	0.00118348	9.15768e-08	NA	NA
TCF19	0.999937	0.99332	Testis	0.999924	Cells_EBV-transformed_lymphocytes	NA	1	1	1	0	3	-5.27107	6.92088	4.95336	-4.43426	5.15204	-6.2861	NA	NA	1.3563e-07	4.4885e-12	7.29414e-07	9.23875e-06	2.57669e-07	3.25549e-10	NA	NA	7.41115e-05	1.28955e-09	0.000873839	0.000925975	0.000271841	7.75849e-08	NA	NA
TCF19	0.999937	0.99332	Testis	0.999951	Colon_Sigmoid	NA	1	1	1	0	3	-5.27107	6.92088	4.95336	-4.43426	5.07896	-6.2861	NA	NA	1.3563e-07	4.4885e-12	7.29414e-07	9.23875e-06	3.79512e-07	3.25549e-10	NA	NA	7.41115e-05	1.28955e-09	0.000873839	0.000925975	0.000268662	8.7298e-08	NA	NA
TCF19	0.999937	0.99332	Testis	0.99979	Colon_Transverse	NA	1	1	1	0	3	-5.27107	6.92088	4.95336	-4.43426	-5.2977	6.34994	NA	NA	1.3563e-07	4.4885e-12	7.29414e-07	9.23875e-06	1.17272e-07	2.15396e-10	NA	NA	7.41115e-05	1.28955e-09	0.000873839	0.000925975	9.46897e-05	6.56788e-08	NA	NA
TCF19	0.999937	0.99332	Testis	0.999954	Esophagus_Gastroesophageal_Junction	NA	1	1	1	0	3	-5.27107	6.92088	4.95336	-4.43426	5.14612	-6.2861	NA	NA	1.3563e-07	4.4885e-12	7.29414e-07	9.23875e-06	2.65928e-07	3.25549e-10	NA	NA	7.41115e-05	1.28955e-09	0.000873839	0.000925975	0.000198975	8.62466e-08	NA	NA
TCF19	0.999937	0.99332	Testis	0.999935	Esophagus_Mucosa	NA	1	1	1	0	3	-5.27107	6.92088	4.95336	-4.43426	-4.75745	6.2861	NA	NA	1.3563e-07	4.4885e-12	7.29414e-07	9.23875e-06	1.96052e-06	3.25549e-10	NA	NA	7.41115e-05	1.28955e-09	0.000873839	0.000925975	0.00102477	8.58541e-08	NA	NA
TCF19	0.999937	0.99332	Testis	0.999952	Esophagus_Muscularis	NA	1	1	1	0	3	-5.27107	6.92088	4.95336	-4.43426	-5.02399	6.2861	NA	NA	1.3563e-07	4.4885e-12	7.29414e-07	9.23875e-06	5.06086e-07	3.25549e-10	NA	NA	7.41115e-05	1.28955e-09	0.000873839	0.000925975	0.000392216	8.80832e-08	NA	NA
TCF19	0.999937	0.99332	Testis	0.999914	Heart_Atrial_Appendage	NA	1	1	1	0	3	-5.27107	6.92088	4.95336	-4.43426	-4.31374	6.2861	NA	NA	1.3563e-07	4.4885e-12	7.29414e-07	9.23875e-06	1.60518e-05	3.25549e-10	NA	NA	7.41115e-05	1.28955e-09	0.000873839	0.000925975	0.00793777	9.32829e-08	NA	NA
TCF19	0.999937	0.99332	Testis	0.999018	Kidney_Cortex	NA	1	1	1	0	3	-5.27107	6.92088	4.95336	-4.43426	-4.41362	6.35108	NA	NA	1.3563e-07	4.4885e-12	7.29414e-07	9.23875e-06	1.01658e-05	2.13803e-10	NA	NA	7.41115e-05	1.28955e-09	0.000873839	0.000925975	0.00468794	1.01551e-07	NA	NA
TCF19	0.999937	0.99332	Testis	0.999934	Lung	NA	1	1	1	0	3	-5.27107	6.92088	4.95336	-4.43426	-5.25372	6.2861	NA	NA	1.3563e-07	4.4885e-12	7.29414e-07	9.23875e-06	1.49054e-07	3.25549e-10	NA	NA	7.41115e-05	1.28955e-09	0.000873839	0.000925975	0.000121397	9.039e-08	NA	NA
TCF19	0.999937	0.99332	Testis	0.999956	Minor_Salivary_Gland	NA	1	1	1	0	3	-5.27107	6.92088	4.95336	-4.43426	5.52813	-6.2861	NA	NA	1.3563e-07	4.4885e-12	7.29414e-07	9.23875e-06	3.23658e-08	3.25549e-10	NA	NA	7.41115e-05	1.28955e-09	0.000873839	0.000925975	3.57246e-05	9.84636e-08	NA	NA
TCF19	0.999937	0.99332	Testis	0.999891	Nerve_Tibial	NA	1	1	1	0	3	-5.27107	6.92088	4.95336	-4.43426	4.65688	-6.2861	NA	NA	1.3563e-07	4.4885e-12	7.29414e-07	9.23875e-06	3.21035e-06	3.25549e-10	NA	NA	7.41115e-05	1.28955e-09	0.000873839	0.000925975	0.00216033	9.0961e-08	NA	NA
TCF19	0.999937	0.99332	Testis	0.999933	Ovary	NA	1	1	1	0	3	-5.27107	6.92088	4.95336	-4.43426	-5.52813	6.2861	NA	NA	1.3563e-07	4.4885e-12	7.29414e-07	9.23875e-06	3.23658e-08	3.25549e-10	NA	NA	7.41115e-05	1.28955e-09	0.000873839	0.000925975	2.91775e-05	9.86043e-08	NA	NA
TCF19	0.999937	0.99332	Testis	0.999917	Prostate	NA	1	1	1	0	3	-5.27107	6.92088	4.95336	-4.43426	4.61207	-6.2861	NA	NA	1.3563e-07	4.4885e-12	7.29414e-07	9.23875e-06	3.98682e-06	3.25549e-10	NA	NA	7.41115e-05	1.28955e-09	0.000873839	0.000925975	0.00217844	9.26146e-08	NA	NA
TCF19	0.999937	0.99332	Testis	0.999924	Skin_Not_Sun_Exposed_Suprapubic	NA	1	1	1	0	3	-5.27107	6.92088	4.95336	-4.43426	-4.81459	6.2861	NA	NA	1.3563e-07	4.4885e-12	7.29414e-07	9.23875e-06	1.47504e-06	3.25549e-10	NA	NA	7.41115e-05	1.28955e-09	0.000873839	0.000925975	0.000928481	9.46471e-08	NA	NA
TCF19	0.999937	0.99332	Testis	0.999937	Skin_Sun_Exposed_Lower_leg	NA	1	1	1	0	3	-5.27107	6.92088	4.95336	-4.43426	-4.88226	6.2861	NA	NA	1.3563e-07	4.4885e-12	7.29414e-07	9.23875e-06	1.04877e-06	3.25549e-10	NA	NA	7.41115e-05	1.28955e-09	0.000873839	0.000925975	0.00075286	8.38476e-08	NA	NA
TCF19	0.999937	0.99332	Testis	0.999071	Small_Intestine_Terminal_Ileum	NA	1	1	1	0	3	-5.27107	6.92088	4.95336	-4.43426	-4.61207	6.35108	NA	NA	1.3563e-07	4.4885e-12	7.29414e-07	9.23875e-06	3.98672e-06	2.13803e-10	NA	NA	7.41115e-05	1.28955e-09	0.000873839	0.000925975	0.00248476	6.47674e-08	NA	NA
TCF19	0.999937	0.99332	Testis	0.99995	Spleen	NA	1	1	1	0	3	-5.27107	6.92088	4.95336	-4.43426	4.57245	-6.2861	NA	NA	1.3563e-07	4.4885e-12	7.29414e-07	9.23875e-06	4.82062e-06	3.25549e-10	NA	NA	7.41115e-05	1.28955e-09	0.000873839	0.000925975	0.00300287	8.69746e-08	NA	NA
TCF19	0.999937	0.99332	Testis	0.999943	Stomach	NA	1	1	1	0	3	-5.27107	6.92088	4.95336	-4.43426	-5.52813	6.2861	NA	NA	1.3563e-07	4.4885e-12	7.29414e-07	9.23875e-06	3.23658e-08	3.25549e-10	NA	NA	7.41115e-05	1.28955e-09	0.000873839	0.000925975	3.59671e-05	1.08776e-07	NA	NA
TCF19	0.999937	0.99332	Testis	0.999925	Uterus	NA	1	1	1	0	3	-5.27107	6.92088	4.95336	-4.43426	-5.29885	6.2861	NA	NA	1.3563e-07	4.4885e-12	7.29414e-07	9.23875e-06	1.16532e-07	3.25549e-10	NA	NA	7.41115e-05	1.28955e-09	0.000873839	0.000925975	8.61009e-05	9.43318e-08	NA	NA
TCF19	0.999937	0.99332	Testis	0.999947	Vagina	NA	1	1	1	0	3	-5.27107	6.92088	4.95336	-4.43426	-4.96136	6.2861	NA	NA	1.3563e-07	4.4885e-12	7.29414e-07	9.23875e-06	7.00009e-07	3.25549e-10	NA	NA	7.41115e-05	1.28955e-09	0.000873839	0.000925975	0.000456629	1.07931e-07	NA	NA
TCF19	0.999937	0.99332	Testis	0.999864	smultixcan	NA	1	1	1	0	3	-5.27107	6.92088	4.95336	-4.43426	4.79655	-6.09449	NA	NA	1.3563e-07	4.4885e-12	7.29414e-07	9.23875e-06	2.76446e-07	5.27371e-10	NA	NA	7.41115e-05	1.28955e-09	0.000873839	0.000925975	0.000189526	1.3001e-07	NA	NA
TCF19	0.999937	0.937294	Thyroid	0.999928	Adipose_Subcutaneous	NA	1	1	1	0	3	-5.27107	6.92088	4.06903	-3.25086	3.95328	-6.2861	NA	NA	1.3563e-07	4.4885e-12	4.72101e-05	0.00115056	7.70874e-05	3.25549e-10	NA	NA	7.41115e-05	1.28955e-09	0.0256672	0.03095	0.0285396	9.13887e-08	NA	NA
TCF19	0.999937	0.937294	Thyroid	0.99994	Adipose_Visceral_Omentum	NA	1	1	1	0	3	-5.27107	6.92088	4.06903	-3.25086	-5.52813	6.2861	NA	NA	1.3563e-07	4.4885e-12	4.72101e-05	0.00115056	3.23658e-08	3.25549e-10	NA	NA	7.41115e-05	1.28955e-09	0.0256672	0.03095	3.88886e-05	9.12366e-08	NA	NA
TCF19	0.999937	0.937294	Thyroid	0.999954	Artery_Aorta	NA	1	1	1	0	3	-5.27107	6.92088	4.06903	-3.25086	-5.11817	6.2861	NA	NA	1.3563e-07	4.4885e-12	4.72101e-05	0.00115056	3.08507e-07	3.25549e-10	NA	NA	7.41115e-05	1.28955e-09	0.0256672	0.03095	0.000218121	8.67562e-08	NA	NA
TCF19	0.999937	0.937294	Thyroid	0.999919	Artery_Coronary	NA	1	1	1	0	3	-5.27107	6.92088	4.06903	-3.25086	-5.52813	6.2861	NA	NA	1.3563e-07	4.4885e-12	4.72101e-05	0.00115056	3.23658e-08	3.25549e-10	NA	NA	7.41115e-05	1.28955e-09	0.0256672	0.03095	4.3652e-05	9.44718e-08	NA	NA
TCF19	0.999937	0.937294	Thyroid	0.99995	Artery_Tibial	NA	1	1	1	0	3	-5.27107	6.92088	4.06903	-3.25086	5.02945	-6.2861	NA	NA	1.3563e-07	4.4885e-12	4.72101e-05	0.00115056	4.91887e-07	3.25549e-10	NA	NA	7.41115e-05	1.28955e-09	0.0256672	0.03095	0.000369273	9.25903e-08	NA	NA
TCF19	0.999937	0.937294	Thyroid	0.999934	Brain_Cerebellar_Hemisphere	NA	1	1	1	0	3	-5.27107	6.92088	4.06903	-3.25086	-5.52813	6.2861	NA	NA	1.3563e-07	4.4885e-12	4.72101e-05	0.00115056	3.23658e-08	3.25549e-10	NA	NA	7.41115e-05	1.28955e-09	0.0256672	0.03095	8.50162e-05	8.68438e-08	NA	NA
TCF19	0.999937	0.937294	Thyroid	0.999955	Brain_Cerebellum	NA	1	1	1	0	3	-5.27107	6.92088	4.06903	-3.25086	-5.05848	6.2861	NA	NA	1.3563e-07	4.4885e-12	4.72101e-05	0.00115056	4.22604e-07	3.25549e-10	NA	NA	7.41115e-05	1.28955e-09	0.0256672	0.03095	0.000450837	9.43566e-08	NA	NA
TCF19	0.999937	0.937294	Thyroid	0.99991	Brain_Spinal_cord_cervical_c-1	NA	1	1	1	0	3	-5.27107	6.92088	4.06903	-3.25086	5.52813	-6.2861	NA	NA	1.3563e-07	4.4885e-12	4.72101e-05	0.00115056	3.23658e-08	3.25549e-10	NA	NA	7.41115e-05	1.28955e-09	0.0256672	0.03095	7.37972e-05	1.17555e-07	NA	NA
TCF19	0.999937	0.937294	Thyroid	0.999909	Breast_Mammary_Tissue	NA	1	1	1	0	3	-5.27107	6.92088	4.06903	-3.25086	4.19968	-6.2861	NA	NA	1.3563e-07	4.4885e-12	4.72101e-05	0.00115056	2.6729e-05	3.25549e-10	NA	NA	7.41115e-05	1.28955e-09	0.0256672	0.03095	0.00948271	8.69316e-08	NA	NA
TCF19	0.999937	0.937294	Thyroid	0.999922	Cells_Cultured_fibroblasts	NA	1	1	1	0	3	-5.27107	6.92088	4.06903	-3.25086	4.74778	-6.2861	NA	NA	1.3563e-07	4.4885e-12	4.72101e-05	0.00115056	2.05658e-06	3.25549e-10	NA	NA	7.41115e-05	1.28955e-09	0.0256672	0.03095	0.00118348	9.15768e-08	NA	NA
TCF19	0.999937	0.937294	Thyroid	0.999924	Cells_EBV-transformed_lymphocytes	NA	1	1	1	0	3	-5.27107	6.92088	4.06903	-3.25086	5.15204	-6.2861	NA	NA	1.3563e-07	4.4885e-12	4.72101e-05	0.00115056	2.57669e-07	3.25549e-10	NA	NA	7.41115e-05	1.28955e-09	0.0256672	0.03095	0.000271841	7.75849e-08	NA	NA
TCF19	0.999937	0.937294	Thyroid	0.999951	Colon_Sigmoid	NA	1	1	1	0	3	-5.27107	6.92088	4.06903	-3.25086	5.07896	-6.2861	NA	NA	1.3563e-07	4.4885e-12	4.72101e-05	0.00115056	3.79512e-07	3.25549e-10	NA	NA	7.41115e-05	1.28955e-09	0.0256672	0.03095	0.000268662	8.7298e-08	NA	NA
TCF19	0.999937	0.937294	Thyroid	0.99979	Colon_Transverse	NA	1	1	1	0	3	-5.27107	6.92088	4.06903	-3.25086	-5.2977	6.34994	NA	NA	1.3563e-07	4.4885e-12	4.72101e-05	0.00115056	1.17272e-07	2.15396e-10	NA	NA	7.41115e-05	1.28955e-09	0.0256672	0.03095	9.46897e-05	6.56788e-08	NA	NA
TCF19	0.999937	0.937294	Thyroid	0.999954	Esophagus_Gastroesophageal_Junction	NA	1	1	1	0	3	-5.27107	6.92088	4.06903	-3.25086	5.14612	-6.2861	NA	NA	1.3563e-07	4.4885e-12	4.72101e-05	0.00115056	2.65928e-07	3.25549e-10	NA	NA	7.41115e-05	1.28955e-09	0.0256672	0.03095	0.000198975	8.62466e-08	NA	NA
TCF19	0.999937	0.937294	Thyroid	0.999935	Esophagus_Mucosa	NA	1	1	1	0	3	-5.27107	6.92088	4.06903	-3.25086	-4.75745	6.2861	NA	NA	1.3563e-07	4.4885e-12	4.72101e-05	0.00115056	1.96052e-06	3.25549e-10	NA	NA	7.41115e-05	1.28955e-09	0.0256672	0.03095	0.00102477	8.58541e-08	NA	NA
TCF19	0.999937	0.937294	Thyroid	0.999952	Esophagus_Muscularis	NA	1	1	1	0	3	-5.27107	6.92088	4.06903	-3.25086	-5.02399	6.2861	NA	NA	1.3563e-07	4.4885e-12	4.72101e-05	0.00115056	5.06086e-07	3.25549e-10	NA	NA	7.41115e-05	1.28955e-09	0.0256672	0.03095	0.000392216	8.80832e-08	NA	NA
TCF19	0.999937	0.937294	Thyroid	0.999914	Heart_Atrial_Appendage	NA	1	1	1	0	3	-5.27107	6.92088	4.06903	-3.25086	-4.31374	6.2861	NA	NA	1.3563e-07	4.4885e-12	4.72101e-05	0.00115056	1.60518e-05	3.25549e-10	NA	NA	7.41115e-05	1.28955e-09	0.0256672	0.03095	0.00793777	9.32829e-08	NA	NA
TCF19	0.999937	0.937294	Thyroid	0.999018	Kidney_Cortex	NA	1	1	1	0	3	-5.27107	6.92088	4.06903	-3.25086	-4.41362	6.35108	NA	NA	1.3563e-07	4.4885e-12	4.72101e-05	0.00115056	1.01658e-05	2.13803e-10	NA	NA	7.41115e-05	1.28955e-09	0.0256672	0.03095	0.00468794	1.01551e-07	NA	NA
TCF19	0.999937	0.937294	Thyroid	0.999934	Lung	NA	1	1	1	0	3	-5.27107	6.92088	4.06903	-3.25086	-5.25372	6.2861	NA	NA	1.3563e-07	4.4885e-12	4.72101e-05	0.00115056	1.49054e-07	3.25549e-10	NA	NA	7.41115e-05	1.28955e-09	0.0256672	0.03095	0.000121397	9.039e-08	NA	NA
TCF19	0.999937	0.937294	Thyroid	0.999956	Minor_Salivary_Gland	NA	1	1	1	0	3	-5.27107	6.92088	4.06903	-3.25086	5.52813	-6.2861	NA	NA	1.3563e-07	4.4885e-12	4.72101e-05	0.00115056	3.23658e-08	3.25549e-10	NA	NA	7.41115e-05	1.28955e-09	0.0256672	0.03095	3.57246e-05	9.84636e-08	NA	NA
TCF19	0.999937	0.937294	Thyroid	0.999891	Nerve_Tibial	NA	1	1	1	0	3	-5.27107	6.92088	4.06903	-3.25086	4.65688	-6.2861	NA	NA	1.3563e-07	4.4885e-12	4.72101e-05	0.00115056	3.21035e-06	3.25549e-10	NA	NA	7.41115e-05	1.28955e-09	0.0256672	0.03095	0.00216033	9.0961e-08	NA	NA
TCF19	0.999937	0.937294	Thyroid	0.999933	Ovary	NA	1	1	1	0	3	-5.27107	6.92088	4.06903	-3.25086	-5.52813	6.2861	NA	NA	1.3563e-07	4.4885e-12	4.72101e-05	0.00115056	3.23658e-08	3.25549e-10	NA	NA	7.41115e-05	1.28955e-09	0.0256672	0.03095	2.91775e-05	9.86043e-08	NA	NA
TCF19	0.999937	0.937294	Thyroid	0.999917	Prostate	NA	1	1	1	0	3	-5.27107	6.92088	4.06903	-3.25086	4.61207	-6.2861	NA	NA	1.3563e-07	4.4885e-12	4.72101e-05	0.00115056	3.98682e-06	3.25549e-10	NA	NA	7.41115e-05	1.28955e-09	0.0256672	0.03095	0.00217844	9.26146e-08	NA	NA
TCF19	0.999937	0.937294	Thyroid	0.999924	Skin_Not_Sun_Exposed_Suprapubic	NA	1	1	1	0	3	-5.27107	6.92088	4.06903	-3.25086	-4.81459	6.2861	NA	NA	1.3563e-07	4.4885e-12	4.72101e-05	0.00115056	1.47504e-06	3.25549e-10	NA	NA	7.41115e-05	1.28955e-09	0.0256672	0.03095	0.000928481	9.46471e-08	NA	NA
TCF19	0.999937	0.937294	Thyroid	0.999937	Skin_Sun_Exposed_Lower_leg	NA	1	1	1	0	3	-5.27107	6.92088	4.06903	-3.25086	-4.88226	6.2861	NA	NA	1.3563e-07	4.4885e-12	4.72101e-05	0.00115056	1.04877e-06	3.25549e-10	NA	NA	7.41115e-05	1.28955e-09	0.0256672	0.03095	0.00075286	8.38476e-08	NA	NA
TCF19	0.999937	0.937294	Thyroid	0.999071	Small_Intestine_Terminal_Ileum	NA	1	1	1	0	3	-5.27107	6.92088	4.06903	-3.25086	-4.61207	6.35108	NA	NA	1.3563e-07	4.4885e-12	4.72101e-05	0.00115056	3.98672e-06	2.13803e-10	NA	NA	7.41115e-05	1.28955e-09	0.0256672	0.03095	0.00248476	6.47674e-08	NA	NA
TCF19	0.999937	0.937294	Thyroid	0.99995	Spleen	NA	1	1	1	0	3	-5.27107	6.92088	4.06903	-3.25086	4.57245	-6.2861	NA	NA	1.3563e-07	4.4885e-12	4.72101e-05	0.00115056	4.82062e-06	3.25549e-10	NA	NA	7.41115e-05	1.28955e-09	0.0256672	0.03095	0.00300287	8.69746e-08	NA	NA
TCF19	0.999937	0.937294	Thyroid	0.999943	Stomach	NA	1	1	1	0	3	-5.27107	6.92088	4.06903	-3.25086	-5.52813	6.2861	NA	NA	1.3563e-07	4.4885e-12	4.72101e-05	0.00115056	3.23658e-08	3.25549e-10	NA	NA	7.41115e-05	1.28955e-09	0.0256672	0.03095	3.59671e-05	1.08776e-07	NA	NA
TCF19	0.999937	0.937294	Thyroid	0.999925	Uterus	NA	1	1	1	0	3	-5.27107	6.92088	4.06903	-3.25086	-5.29885	6.2861	NA	NA	1.3563e-07	4.4885e-12	4.72101e-05	0.00115056	1.16532e-07	3.25549e-10	NA	NA	7.41115e-05	1.28955e-09	0.0256672	0.03095	8.61009e-05	9.43318e-08	NA	NA
TCF19	0.999937	0.937294	Thyroid	0.999947	Vagina	NA	1	1	1	0	3	-5.27107	6.92088	4.06903	-3.25086	-4.96136	6.2861	NA	NA	1.3563e-07	4.4885e-12	4.72101e-05	0.00115056	7.00009e-07	3.25549e-10	NA	NA	7.41115e-05	1.28955e-09	0.0256672	0.03095	0.000456629	1.07931e-07	NA	NA
TCF19	0.999937	0.937294	Thyroid	0.999864	smultixcan	NA	1	1	1	0	3	-5.27107	6.92088	4.06903	-3.25086	4.79655	-6.09449	NA	NA	1.3563e-07	4.4885e-12	4.72101e-05	0.00115056	2.76446e-07	5.27371e-10	NA	NA	7.41115e-05	1.28955e-09	0.0256672	0.03095	0.000189526	1.3001e-07	NA	NA
TCF19	0.999937	0.999881	Uterus	0.999928	Adipose_Subcutaneous	NA	1	1	1	0	3	-5.27107	6.92088	5.52813	-6.2861	3.95328	-6.2861	NA	NA	1.3563e-07	4.4885e-12	3.23658e-08	3.25549e-10	7.70874e-05	3.25549e-10	NA	NA	7.41115e-05	1.28955e-09	4.57409e-05	1.13525e-07	0.0285396	9.13887e-08	NA	NA
TCF19	0.999937	0.999881	Uterus	0.99994	Adipose_Visceral_Omentum	NA	1	1	1	0	3	-5.27107	6.92088	5.52813	-6.2861	-5.52813	6.2861	NA	NA	1.3563e-07	4.4885e-12	3.23658e-08	3.25549e-10	3.23658e-08	3.25549e-10	NA	NA	7.41115e-05	1.28955e-09	4.57409e-05	1.13525e-07	3.88886e-05	9.12366e-08	NA	NA
TCF19	0.999937	0.999881	Uterus	0.999954	Artery_Aorta	NA	1	1	1	0	3	-5.27107	6.92088	5.52813	-6.2861	-5.11817	6.2861	NA	NA	1.3563e-07	4.4885e-12	3.23658e-08	3.25549e-10	3.08507e-07	3.25549e-10	NA	NA	7.41115e-05	1.28955e-09	4.57409e-05	1.13525e-07	0.000218121	8.67562e-08	NA	NA
TCF19	0.999937	0.999881	Uterus	0.999919	Artery_Coronary	NA	1	1	1	0	3	-5.27107	6.92088	5.52813	-6.2861	-5.52813	6.2861	NA	NA	1.3563e-07	4.4885e-12	3.23658e-08	3.25549e-10	3.23658e-08	3.25549e-10	NA	NA	7.41115e-05	1.28955e-09	4.57409e-05	1.13525e-07	4.3652e-05	9.44718e-08	NA	NA
TCF19	0.999937	0.999881	Uterus	0.99995	Artery_Tibial	NA	1	1	1	0	3	-5.27107	6.92088	5.52813	-6.2861	5.02945	-6.2861	NA	NA	1.3563e-07	4.4885e-12	3.23658e-08	3.25549e-10	4.91887e-07	3.25549e-10	NA	NA	7.41115e-05	1.28955e-09	4.57409e-05	1.13525e-07	0.000369273	9.25903e-08	NA	NA
TCF19	0.999937	0.999881	Uterus	0.999934	Brain_Cerebellar_Hemisphere	NA	1	1	1	0	3	-5.27107	6.92088	5.52813	-6.2861	-5.52813	6.2861	NA	NA	1.3563e-07	4.4885e-12	3.23658e-08	3.25549e-10	3.23658e-08	3.25549e-10	NA	NA	7.41115e-05	1.28955e-09	4.57409e-05	1.13525e-07	8.50162e-05	8.68438e-08	NA	NA
TCF19	0.999937	0.999881	Uterus	0.999955	Brain_Cerebellum	NA	1	1	1	0	3	-5.27107	6.92088	5.52813	-6.2861	-5.05848	6.2861	NA	NA	1.3563e-07	4.4885e-12	3.23658e-08	3.25549e-10	4.22604e-07	3.25549e-10	NA	NA	7.41115e-05	1.28955e-09	4.57409e-05	1.13525e-07	0.000450837	9.43566e-08	NA	NA
TCF19	0.999937	0.999881	Uterus	0.99991	Brain_Spinal_cord_cervical_c-1	NA	1	1	1	0	3	-5.27107	6.92088	5.52813	-6.2861	5.52813	-6.2861	NA	NA	1.3563e-07	4.4885e-12	3.23658e-08	3.25549e-10	3.23658e-08	3.25549e-10	NA	NA	7.41115e-05	1.28955e-09	4.57409e-05	1.13525e-07	7.37972e-05	1.17555e-07	NA	NA
TCF19	0.999937	0.999881	Uterus	0.999909	Breast_Mammary_Tissue	NA	1	1	1	0	3	-5.27107	6.92088	5.52813	-6.2861	4.19968	-6.2861	NA	NA	1.3563e-07	4.4885e-12	3.23658e-08	3.25549e-10	2.6729e-05	3.25549e-10	NA	NA	7.41115e-05	1.28955e-09	4.57409e-05	1.13525e-07	0.00948271	8.69316e-08	NA	NA
TCF19	0.999937	0.999881	Uterus	0.999922	Cells_Cultured_fibroblasts	NA	1	1	1	0	3	-5.27107	6.92088	5.52813	-6.2861	4.74778	-6.2861	NA	NA	1.3563e-07	4.4885e-12	3.23658e-08	3.25549e-10	2.05658e-06	3.25549e-10	NA	NA	7.41115e-05	1.28955e-09	4.57409e-05	1.13525e-07	0.00118348	9.15768e-08	NA	NA
TCF19	0.999937	0.999881	Uterus	0.999924	Cells_EBV-transformed_lymphocytes	NA	1	1	1	0	3	-5.27107	6.92088	5.52813	-6.2861	5.15204	-6.2861	NA	NA	1.3563e-07	4.4885e-12	3.23658e-08	3.25549e-10	2.57669e-07	3.25549e-10	NA	NA	7.41115e-05	1.28955e-09	4.57409e-05	1.13525e-07	0.000271841	7.75849e-08	NA	NA
TCF19	0.999937	0.999881	Uterus	0.999951	Colon_Sigmoid	NA	1	1	1	0	3	-5.27107	6.92088	5.52813	-6.2861	5.07896	-6.2861	NA	NA	1.3563e-07	4.4885e-12	3.23658e-08	3.25549e-10	3.79512e-07	3.25549e-10	NA	NA	7.41115e-05	1.28955e-09	4.57409e-05	1.13525e-07	0.000268662	8.7298e-08	NA	NA
TCF19	0.999937	0.999881	Uterus	0.99979	Colon_Transverse	NA	1	1	1	0	3	-5.27107	6.92088	5.52813	-6.2861	-5.2977	6.34994	NA	NA	1.3563e-07	4.4885e-12	3.23658e-08	3.25549e-10	1.17272e-07	2.15396e-10	NA	NA	7.41115e-05	1.28955e-09	4.57409e-05	1.13525e-07	9.46897e-05	6.56788e-08	NA	NA
TCF19	0.999937	0.999881	Uterus	0.999954	Esophagus_Gastroesophageal_Junction	NA	1	1	1	0	3	-5.27107	6.92088	5.52813	-6.2861	5.14612	-6.2861	NA	NA	1.3563e-07	4.4885e-12	3.23658e-08	3.25549e-10	2.65928e-07	3.25549e-10	NA	NA	7.41115e-05	1.28955e-09	4.57409e-05	1.13525e-07	0.000198975	8.62466e-08	NA	NA
TCF19	0.999937	0.999881	Uterus	0.999935	Esophagus_Mucosa	NA	1	1	1	0	3	-5.27107	6.92088	5.52813	-6.2861	-4.75745	6.2861	NA	NA	1.3563e-07	4.4885e-12	3.23658e-08	3.25549e-10	1.96052e-06	3.25549e-10	NA	NA	7.41115e-05	1.28955e-09	4.57409e-05	1.13525e-07	0.00102477	8.58541e-08	NA	NA
TCF19	0.999937	0.999881	Uterus	0.999952	Esophagus_Muscularis	NA	1	1	1	0	3	-5.27107	6.92088	5.52813	-6.2861	-5.02399	6.2861	NA	NA	1.3563e-07	4.4885e-12	3.23658e-08	3.25549e-10	5.06086e-07	3.25549e-10	NA	NA	7.41115e-05	1.28955e-09	4.57409e-05	1.13525e-07	0.000392216	8.80832e-08	NA	NA
TCF19	0.999937	0.999881	Uterus	0.999914	Heart_Atrial_Appendage	NA	1	1	1	0	3	-5.27107	6.92088	5.52813	-6.2861	-4.31374	6.2861	NA	NA	1.3563e-07	4.4885e-12	3.23658e-08	3.25549e-10	1.60518e-05	3.25549e-10	NA	NA	7.41115e-05	1.28955e-09	4.57409e-05	1.13525e-07	0.00793777	9.32829e-08	NA	NA
TCF19	0.999937	0.999881	Uterus	0.999018	Kidney_Cortex	NA	1	1	1	0	3	-5.27107	6.92088	5.52813	-6.2861	-4.41362	6.35108	NA	NA	1.3563e-07	4.4885e-12	3.23658e-08	3.25549e-10	1.01658e-05	2.13803e-10	NA	NA	7.41115e-05	1.28955e-09	4.57409e-05	1.13525e-07	0.00468794	1.01551e-07	NA	NA
TCF19	0.999937	0.999881	Uterus	0.999934	Lung	NA	1	1	1	0	3	-5.27107	6.92088	5.52813	-6.2861	-5.25372	6.2861	NA	NA	1.3563e-07	4.4885e-12	3.23658e-08	3.25549e-10	1.49054e-07	3.25549e-10	NA	NA	7.41115e-05	1.28955e-09	4.57409e-05	1.13525e-07	0.000121397	9.039e-08	NA	NA
TCF19	0.999937	0.999881	Uterus	0.999956	Minor_Salivary_Gland	NA	1	1	1	0	3	-5.27107	6.92088	5.52813	-6.2861	5.52813	-6.2861	NA	NA	1.3563e-07	4.4885e-12	3.23658e-08	3.25549e-10	3.23658e-08	3.25549e-10	NA	NA	7.41115e-05	1.28955e-09	4.57409e-05	1.13525e-07	3.57246e-05	9.84636e-08	NA	NA
TCF19	0.999937	0.999881	Uterus	0.999891	Nerve_Tibial	NA	1	1	1	0	3	-5.27107	6.92088	5.52813	-6.2861	4.65688	-6.2861	NA	NA	1.3563e-07	4.4885e-12	3.23658e-08	3.25549e-10	3.21035e-06	3.25549e-10	NA	NA	7.41115e-05	1.28955e-09	4.57409e-05	1.13525e-07	0.00216033	9.0961e-08	NA	NA
TCF19	0.999937	0.999881	Uterus	0.999933	Ovary	NA	1	1	1	0	3	-5.27107	6.92088	5.52813	-6.2861	-5.52813	6.2861	NA	NA	1.3563e-07	4.4885e-12	3.23658e-08	3.25549e-10	3.23658e-08	3.25549e-10	NA	NA	7.41115e-05	1.28955e-09	4.57409e-05	1.13525e-07	2.91775e-05	9.86043e-08	NA	NA
TCF19	0.999937	0.999881	Uterus	0.999917	Prostate	NA	1	1	1	0	3	-5.27107	6.92088	5.52813	-6.2861	4.61207	-6.2861	NA	NA	1.3563e-07	4.4885e-12	3.23658e-08	3.25549e-10	3.98682e-06	3.25549e-10	NA	NA	7.41115e-05	1.28955e-09	4.57409e-05	1.13525e-07	0.00217844	9.26146e-08	NA	NA
TCF19	0.999937	0.999881	Uterus	0.999924	Skin_Not_Sun_Exposed_Suprapubic	NA	1	1	1	0	3	-5.27107	6.92088	5.52813	-6.2861	-4.81459	6.2861	NA	NA	1.3563e-07	4.4885e-12	3.23658e-08	3.25549e-10	1.47504e-06	3.25549e-10	NA	NA	7.41115e-05	1.28955e-09	4.57409e-05	1.13525e-07	0.000928481	9.46471e-08	NA	NA
TCF19	0.999937	0.999881	Uterus	0.999937	Skin_Sun_Exposed_Lower_leg	NA	1	1	1	0	3	-5.27107	6.92088	5.52813	-6.2861	-4.88226	6.2861	NA	NA	1.3563e-07	4.4885e-12	3.23658e-08	3.25549e-10	1.04877e-06	3.25549e-10	NA	NA	7.41115e-05	1.28955e-09	4.57409e-05	1.13525e-07	0.00075286	8.38476e-08	NA	NA
TCF19	0.999937	0.999881	Uterus	0.999071	Small_Intestine_Terminal_Ileum	NA	1	1	1	0	3	-5.27107	6.92088	5.52813	-6.2861	-4.61207	6.35108	NA	NA	1.3563e-07	4.4885e-12	3.23658e-08	3.25549e-10	3.98672e-06	2.13803e-10	NA	NA	7.41115e-05	1.28955e-09	4.57409e-05	1.13525e-07	0.00248476	6.47674e-08	NA	NA
TCF19	0.999937	0.999881	Uterus	0.99995	Spleen	NA	1	1	1	0	3	-5.27107	6.92088	5.52813	-6.2861	4.57245	-6.2861	NA	NA	1.3563e-07	4.4885e-12	3.23658e-08	3.25549e-10	4.82062e-06	3.25549e-10	NA	NA	7.41115e-05	1.28955e-09	4.57409e-05	1.13525e-07	0.00300287	8.69746e-08	NA	NA
TCF19	0.999937	0.999881	Uterus	0.999943	Stomach	NA	1	1	1	0	3	-5.27107	6.92088	5.52813	-6.2861	-5.52813	6.2861	NA	NA	1.3563e-07	4.4885e-12	3.23658e-08	3.25549e-10	3.23658e-08	3.25549e-10	NA	NA	7.41115e-05	1.28955e-09	4.57409e-05	1.13525e-07	3.59671e-05	1.08776e-07	NA	NA
TCF19	0.999937	0.999881	Uterus	0.999925	Uterus	NA	1	1	1	0	3	-5.27107	6.92088	5.52813	-6.2861	-5.29885	6.2861	NA	NA	1.3563e-07	4.4885e-12	3.23658e-08	3.25549e-10	1.16532e-07	3.25549e-10	NA	NA	7.41115e-05	1.28955e-09	4.57409e-05	1.13525e-07	8.61009e-05	9.43318e-08	NA	NA
TCF19	0.999937	0.999881	Uterus	0.999947	Vagina	NA	1	1	1	0	3	-5.27107	6.92088	5.52813	-6.2861	-4.96136	6.2861	NA	NA	1.3563e-07	4.4885e-12	3.23658e-08	3.25549e-10	7.00009e-07	3.25549e-10	NA	NA	7.41115e-05	1.28955e-09	4.57409e-05	1.13525e-07	0.000456629	1.07931e-07	NA	NA
TCF19	0.999937	0.999881	Uterus	0.999864	smultixcan	NA	1	1	1	0	3	-5.27107	6.92088	5.52813	-6.2861	4.79655	-6.09449	NA	NA	1.3563e-07	4.4885e-12	3.23658e-08	3.25549e-10	2.76446e-07	5.27371e-10	NA	NA	7.41115e-05	1.28955e-09	4.57409e-05	1.13525e-07	0.000189526	1.3001e-07	NA	NA
TCF19	0.999937	0.998769	Vagina	0.999928	Adipose_Subcutaneous	NA	1	1	1	0	3	-5.27107	6.92088	3.93908	-6.35108	3.95328	-6.2861	NA	NA	1.3563e-07	4.4885e-12	8.17959e-05	2.13803e-10	7.70874e-05	3.25549e-10	NA	NA	7.41115e-05	1.28955e-09	0.042935	7.25726e-08	0.0285396	9.13887e-08	NA	NA
TCF19	0.999937	0.998769	Vagina	0.99994	Adipose_Visceral_Omentum	NA	1	1	1	0	3	-5.27107	6.92088	3.93908	-6.35108	-5.52813	6.2861	NA	NA	1.3563e-07	4.4885e-12	8.17959e-05	2.13803e-10	3.23658e-08	3.25549e-10	NA	NA	7.41115e-05	1.28955e-09	0.042935	7.25726e-08	3.88886e-05	9.12366e-08	NA	NA
TCF19	0.999937	0.998769	Vagina	0.999954	Artery_Aorta	NA	1	1	1	0	3	-5.27107	6.92088	3.93908	-6.35108	-5.11817	6.2861	NA	NA	1.3563e-07	4.4885e-12	8.17959e-05	2.13803e-10	3.08507e-07	3.25549e-10	NA	NA	7.41115e-05	1.28955e-09	0.042935	7.25726e-08	0.000218121	8.67562e-08	NA	NA
TCF19	0.999937	0.998769	Vagina	0.999919	Artery_Coronary	NA	1	1	1	0	3	-5.27107	6.92088	3.93908	-6.35108	-5.52813	6.2861	NA	NA	1.3563e-07	4.4885e-12	8.17959e-05	2.13803e-10	3.23658e-08	3.25549e-10	NA	NA	7.41115e-05	1.28955e-09	0.042935	7.25726e-08	4.3652e-05	9.44718e-08	NA	NA
TCF19	0.999937	0.998769	Vagina	0.99995	Artery_Tibial	NA	1	1	1	0	3	-5.27107	6.92088	3.93908	-6.35108	5.02945	-6.2861	NA	NA	1.3563e-07	4.4885e-12	8.17959e-05	2.13803e-10	4.91887e-07	3.25549e-10	NA	NA	7.41115e-05	1.28955e-09	0.042935	7.25726e-08	0.000369273	9.25903e-08	NA	NA
TCF19	0.999937	0.998769	Vagina	0.999934	Brain_Cerebellar_Hemisphere	NA	1	1	1	0	3	-5.27107	6.92088	3.93908	-6.35108	-5.52813	6.2861	NA	NA	1.3563e-07	4.4885e-12	8.17959e-05	2.13803e-10	3.23658e-08	3.25549e-10	NA	NA	7.41115e-05	1.28955e-09	0.042935	7.25726e-08	8.50162e-05	8.68438e-08	NA	NA
TCF19	0.999937	0.998769	Vagina	0.999955	Brain_Cerebellum	NA	1	1	1	0	3	-5.27107	6.92088	3.93908	-6.35108	-5.05848	6.2861	NA	NA	1.3563e-07	4.4885e-12	8.17959e-05	2.13803e-10	4.22604e-07	3.25549e-10	NA	NA	7.41115e-05	1.28955e-09	0.042935	7.25726e-08	0.000450837	9.43566e-08	NA	NA
TCF19	0.999937	0.998769	Vagina	0.99991	Brain_Spinal_cord_cervical_c-1	NA	1	1	1	0	3	-5.27107	6.92088	3.93908	-6.35108	5.52813	-6.2861	NA	NA	1.3563e-07	4.4885e-12	8.17959e-05	2.13803e-10	3.23658e-08	3.25549e-10	NA	NA	7.41115e-05	1.28955e-09	0.042935	7.25726e-08	7.37972e-05	1.17555e-07	NA	NA
TCF19	0.999937	0.998769	Vagina	0.999909	Breast_Mammary_Tissue	NA	1	1	1	0	3	-5.27107	6.92088	3.93908	-6.35108	4.19968	-6.2861	NA	NA	1.3563e-07	4.4885e-12	8.17959e-05	2.13803e-10	2.6729e-05	3.25549e-10	NA	NA	7.41115e-05	1.28955e-09	0.042935	7.25726e-08	0.00948271	8.69316e-08	NA	NA
TCF19	0.999937	0.998769	Vagina	0.999922	Cells_Cultured_fibroblasts	NA	1	1	1	0	3	-5.27107	6.92088	3.93908	-6.35108	4.74778	-6.2861	NA	NA	1.3563e-07	4.4885e-12	8.17959e-05	2.13803e-10	2.05658e-06	3.25549e-10	NA	NA	7.41115e-05	1.28955e-09	0.042935	7.25726e-08	0.00118348	9.15768e-08	NA	NA
TCF19	0.999937	0.998769	Vagina	0.999924	Cells_EBV-transformed_lymphocytes	NA	1	1	1	0	3	-5.27107	6.92088	3.93908	-6.35108	5.15204	-6.2861	NA	NA	1.3563e-07	4.4885e-12	8.17959e-05	2.13803e-10	2.57669e-07	3.25549e-10	NA	NA	7.41115e-05	1.28955e-09	0.042935	7.25726e-08	0.000271841	7.75849e-08	NA	NA
TCF19	0.999937	0.998769	Vagina	0.999951	Colon_Sigmoid	NA	1	1	1	0	3	-5.27107	6.92088	3.93908	-6.35108	5.07896	-6.2861	NA	NA	1.3563e-07	4.4885e-12	8.17959e-05	2.13803e-10	3.79512e-07	3.25549e-10	NA	NA	7.41115e-05	1.28955e-09	0.042935	7.25726e-08	0.000268662	8.7298e-08	NA	NA
TCF19	0.999937	0.998769	Vagina	0.99979	Colon_Transverse	NA	1	1	1	0	3	-5.27107	6.92088	3.93908	-6.35108	-5.2977	6.34994	NA	NA	1.3563e-07	4.4885e-12	8.17959e-05	2.13803e-10	1.17272e-07	2.15396e-10	NA	NA	7.41115e-05	1.28955e-09	0.042935	7.25726e-08	9.46897e-05	6.56788e-08	NA	NA
TCF19	0.999937	0.998769	Vagina	0.999954	Esophagus_Gastroesophageal_Junction	NA	1	1	1	0	3	-5.27107	6.92088	3.93908	-6.35108	5.14612	-6.2861	NA	NA	1.3563e-07	4.4885e-12	8.17959e-05	2.13803e-10	2.65928e-07	3.25549e-10	NA	NA	7.41115e-05	1.28955e-09	0.042935	7.25726e-08	0.000198975	8.62466e-08	NA	NA
TCF19	0.999937	0.998769	Vagina	0.999935	Esophagus_Mucosa	NA	1	1	1	0	3	-5.27107	6.92088	3.93908	-6.35108	-4.75745	6.2861	NA	NA	1.3563e-07	4.4885e-12	8.17959e-05	2.13803e-10	1.96052e-06	3.25549e-10	NA	NA	7.41115e-05	1.28955e-09	0.042935	7.25726e-08	0.00102477	8.58541e-08	NA	NA
TCF19	0.999937	0.998769	Vagina	0.999952	Esophagus_Muscularis	NA	1	1	1	0	3	-5.27107	6.92088	3.93908	-6.35108	-5.02399	6.2861	NA	NA	1.3563e-07	4.4885e-12	8.17959e-05	2.13803e-10	5.06086e-07	3.25549e-10	NA	NA	7.41115e-05	1.28955e-09	0.042935	7.25726e-08	0.000392216	8.80832e-08	NA	NA
TCF19	0.999937	0.998769	Vagina	0.999914	Heart_Atrial_Appendage	NA	1	1	1	0	3	-5.27107	6.92088	3.93908	-6.35108	-4.31374	6.2861	NA	NA	1.3563e-07	4.4885e-12	8.17959e-05	2.13803e-10	1.60518e-05	3.25549e-10	NA	NA	7.41115e-05	1.28955e-09	0.042935	7.25726e-08	0.00793777	9.32829e-08	NA	NA
TCF19	0.999937	0.998769	Vagina	0.999018	Kidney_Cortex	NA	1	1	1	0	3	-5.27107	6.92088	3.93908	-6.35108	-4.41362	6.35108	NA	NA	1.3563e-07	4.4885e-12	8.17959e-05	2.13803e-10	1.01658e-05	2.13803e-10	NA	NA	7.41115e-05	1.28955e-09	0.042935	7.25726e-08	0.00468794	1.01551e-07	NA	NA
TCF19	0.999937	0.998769	Vagina	0.999934	Lung	NA	1	1	1	0	3	-5.27107	6.92088	3.93908	-6.35108	-5.25372	6.2861	NA	NA	1.3563e-07	4.4885e-12	8.17959e-05	2.13803e-10	1.49054e-07	3.25549e-10	NA	NA	7.41115e-05	1.28955e-09	0.042935	7.25726e-08	0.000121397	9.039e-08	NA	NA
TCF19	0.999937	0.998769	Vagina	0.999956	Minor_Salivary_Gland	NA	1	1	1	0	3	-5.27107	6.92088	3.93908	-6.35108	5.52813	-6.2861	NA	NA	1.3563e-07	4.4885e-12	8.17959e-05	2.13803e-10	3.23658e-08	3.25549e-10	NA	NA	7.41115e-05	1.28955e-09	0.042935	7.25726e-08	3.57246e-05	9.84636e-08	NA	NA
TCF19	0.999937	0.998769	Vagina	0.999891	Nerve_Tibial	NA	1	1	1	0	3	-5.27107	6.92088	3.93908	-6.35108	4.65688	-6.2861	NA	NA	1.3563e-07	4.4885e-12	8.17959e-05	2.13803e-10	3.21035e-06	3.25549e-10	NA	NA	7.41115e-05	1.28955e-09	0.042935	7.25726e-08	0.00216033	9.0961e-08	NA	NA
TCF19	0.999937	0.998769	Vagina	0.999933	Ovary	NA	1	1	1	0	3	-5.27107	6.92088	3.93908	-6.35108	-5.52813	6.2861	NA	NA	1.3563e-07	4.4885e-12	8.17959e-05	2.13803e-10	3.23658e-08	3.25549e-10	NA	NA	7.41115e-05	1.28955e-09	0.042935	7.25726e-08	2.91775e-05	9.86043e-08	NA	NA
TCF19	0.999937	0.998769	Vagina	0.999917	Prostate	NA	1	1	1	0	3	-5.27107	6.92088	3.93908	-6.35108	4.61207	-6.2861	NA	NA	1.3563e-07	4.4885e-12	8.17959e-05	2.13803e-10	3.98682e-06	3.25549e-10	NA	NA	7.41115e-05	1.28955e-09	0.042935	7.25726e-08	0.00217844	9.26146e-08	NA	NA
TCF19	0.999937	0.998769	Vagina	0.999924	Skin_Not_Sun_Exposed_Suprapubic	NA	1	1	1	0	3	-5.27107	6.92088	3.93908	-6.35108	-4.81459	6.2861	NA	NA	1.3563e-07	4.4885e-12	8.17959e-05	2.13803e-10	1.47504e-06	3.25549e-10	NA	NA	7.41115e-05	1.28955e-09	0.042935	7.25726e-08	0.000928481	9.46471e-08	NA	NA
TCF19	0.999937	0.998769	Vagina	0.999937	Skin_Sun_Exposed_Lower_leg	NA	1	1	1	0	3	-5.27107	6.92088	3.93908	-6.35108	-4.88226	6.2861	NA	NA	1.3563e-07	4.4885e-12	8.17959e-05	2.13803e-10	1.04877e-06	3.25549e-10	NA	NA	7.41115e-05	1.28955e-09	0.042935	7.25726e-08	0.00075286	8.38476e-08	NA	NA
TCF19	0.999937	0.998769	Vagina	0.999071	Small_Intestine_Terminal_Ileum	NA	1	1	1	0	3	-5.27107	6.92088	3.93908	-6.35108	-4.61207	6.35108	NA	NA	1.3563e-07	4.4885e-12	8.17959e-05	2.13803e-10	3.98672e-06	2.13803e-10	NA	NA	7.41115e-05	1.28955e-09	0.042935	7.25726e-08	0.00248476	6.47674e-08	NA	NA
TCF19	0.999937	0.998769	Vagina	0.99995	Spleen	NA	1	1	1	0	3	-5.27107	6.92088	3.93908	-6.35108	4.57245	-6.2861	NA	NA	1.3563e-07	4.4885e-12	8.17959e-05	2.13803e-10	4.82062e-06	3.25549e-10	NA	NA	7.41115e-05	1.28955e-09	0.042935	7.25726e-08	0.00300287	8.69746e-08	NA	NA
TCF19	0.999937	0.998769	Vagina	0.999943	Stomach	NA	1	1	1	0	3	-5.27107	6.92088	3.93908	-6.35108	-5.52813	6.2861	NA	NA	1.3563e-07	4.4885e-12	8.17959e-05	2.13803e-10	3.23658e-08	3.25549e-10	NA	NA	7.41115e-05	1.28955e-09	0.042935	7.25726e-08	3.59671e-05	1.08776e-07	NA	NA
TCF19	0.999937	0.998769	Vagina	0.999925	Uterus	NA	1	1	1	0	3	-5.27107	6.92088	3.93908	-6.35108	-5.29885	6.2861	NA	NA	1.3563e-07	4.4885e-12	8.17959e-05	2.13803e-10	1.16532e-07	3.25549e-10	NA	NA	7.41115e-05	1.28955e-09	0.042935	7.25726e-08	8.61009e-05	9.43318e-08	NA	NA
TCF19	0.999937	0.998769	Vagina	0.999947	Vagina	NA	1	1	1	0	3	-5.27107	6.92088	3.93908	-6.35108	-4.96136	6.2861	NA	NA	1.3563e-07	4.4885e-12	8.17959e-05	2.13803e-10	7.00009e-07	3.25549e-10	NA	NA	7.41115e-05	1.28955e-09	0.042935	7.25726e-08	0.000456629	1.07931e-07	NA	NA
TCF19	0.999937	0.998769	Vagina	0.999864	smultixcan	NA	1	1	1	0	3	-5.27107	6.92088	3.93908	-6.35108	4.79655	-6.09449	NA	NA	1.3563e-07	4.4885e-12	8.17959e-05	2.13803e-10	2.76446e-07	5.27371e-10	NA	NA	7.41115e-05	1.28955e-09	0.042935	7.25726e-08	0.000189526	1.3001e-07	NA	NA
TCF19	0.999937	0.999744	Whole_Blood	0.999928	Adipose_Subcutaneous	NA	1	1	1	0	3	-5.27107	6.92088	5.5324	-6.30736	3.95328	-6.2861	NA	NA	1.3563e-07	4.4885e-12	3.15881e-08	2.83843e-10	7.70874e-05	3.25549e-10	NA	NA	7.41115e-05	1.28955e-09	5.82274e-05	9.44422e-08	0.0285396	9.13887e-08	NA	NA
TCF19	0.999937	0.999744	Whole_Blood	0.99994	Adipose_Visceral_Omentum	NA	1	1	1	0	3	-5.27107	6.92088	5.5324	-6.30736	-5.52813	6.2861	NA	NA	1.3563e-07	4.4885e-12	3.15881e-08	2.83843e-10	3.23658e-08	3.25549e-10	NA	NA	7.41115e-05	1.28955e-09	5.82274e-05	9.44422e-08	3.88886e-05	9.12366e-08	NA	NA
TCF19	0.999937	0.999744	Whole_Blood	0.999954	Artery_Aorta	NA	1	1	1	0	3	-5.27107	6.92088	5.5324	-6.30736	-5.11817	6.2861	NA	NA	1.3563e-07	4.4885e-12	3.15881e-08	2.83843e-10	3.08507e-07	3.25549e-10	NA	NA	7.41115e-05	1.28955e-09	5.82274e-05	9.44422e-08	0.000218121	8.67562e-08	NA	NA
TCF19	0.999937	0.999744	Whole_Blood	0.999919	Artery_Coronary	NA	1	1	1	0	3	-5.27107	6.92088	5.5324	-6.30736	-5.52813	6.2861	NA	NA	1.3563e-07	4.4885e-12	3.15881e-08	2.83843e-10	3.23658e-08	3.25549e-10	NA	NA	7.41115e-05	1.28955e-09	5.82274e-05	9.44422e-08	4.3652e-05	9.44718e-08	NA	NA
TCF19	0.999937	0.999744	Whole_Blood	0.99995	Artery_Tibial	NA	1	1	1	0	3	-5.27107	6.92088	5.5324	-6.30736	5.02945	-6.2861	NA	NA	1.3563e-07	4.4885e-12	3.15881e-08	2.83843e-10	4.91887e-07	3.25549e-10	NA	NA	7.41115e-05	1.28955e-09	5.82274e-05	9.44422e-08	0.000369273	9.25903e-08	NA	NA
TCF19	0.999937	0.999744	Whole_Blood	0.999934	Brain_Cerebellar_Hemisphere	NA	1	1	1	0	3	-5.27107	6.92088	5.5324	-6.30736	-5.52813	6.2861	NA	NA	1.3563e-07	4.4885e-12	3.15881e-08	2.83843e-10	3.23658e-08	3.25549e-10	NA	NA	7.41115e-05	1.28955e-09	5.82274e-05	9.44422e-08	8.50162e-05	8.68438e-08	NA	NA
TCF19	0.999937	0.999744	Whole_Blood	0.999955	Brain_Cerebellum	NA	1	1	1	0	3	-5.27107	6.92088	5.5324	-6.30736	-5.05848	6.2861	NA	NA	1.3563e-07	4.4885e-12	3.15881e-08	2.83843e-10	4.22604e-07	3.25549e-10	NA	NA	7.41115e-05	1.28955e-09	5.82274e-05	9.44422e-08	0.000450837	9.43566e-08	NA	NA
TCF19	0.999937	0.999744	Whole_Blood	0.99991	Brain_Spinal_cord_cervical_c-1	NA	1	1	1	0	3	-5.27107	6.92088	5.5324	-6.30736	5.52813	-6.2861	NA	NA	1.3563e-07	4.4885e-12	3.15881e-08	2.83843e-10	3.23658e-08	3.25549e-10	NA	NA	7.41115e-05	1.28955e-09	5.82274e-05	9.44422e-08	7.37972e-05	1.17555e-07	NA	NA
TCF19	0.999937	0.999744	Whole_Blood	0.999909	Breast_Mammary_Tissue	NA	1	1	1	0	3	-5.27107	6.92088	5.5324	-6.30736	4.19968	-6.2861	NA	NA	1.3563e-07	4.4885e-12	3.15881e-08	2.83843e-10	2.6729e-05	3.25549e-10	NA	NA	7.41115e-05	1.28955e-09	5.82274e-05	9.44422e-08	0.00948271	8.69316e-08	NA	NA
TCF19	0.999937	0.999744	Whole_Blood	0.999922	Cells_Cultured_fibroblasts	NA	1	1	1	0	3	-5.27107	6.92088	5.5324	-6.30736	4.74778	-6.2861	NA	NA	1.3563e-07	4.4885e-12	3.15881e-08	2.83843e-10	2.05658e-06	3.25549e-10	NA	NA	7.41115e-05	1.28955e-09	5.82274e-05	9.44422e-08	0.00118348	9.15768e-08	NA	NA
TCF19	0.999937	0.999744	Whole_Blood	0.999924	Cells_EBV-transformed_lymphocytes	NA	1	1	1	0	3	-5.27107	6.92088	5.5324	-6.30736	5.15204	-6.2861	NA	NA	1.3563e-07	4.4885e-12	3.15881e-08	2.83843e-10	2.57669e-07	3.25549e-10	NA	NA	7.41115e-05	1.28955e-09	5.82274e-05	9.44422e-08	0.000271841	7.75849e-08	NA	NA
TCF19	0.999937	0.999744	Whole_Blood	0.999951	Colon_Sigmoid	NA	1	1	1	0	3	-5.27107	6.92088	5.5324	-6.30736	5.07896	-6.2861	NA	NA	1.3563e-07	4.4885e-12	3.15881e-08	2.83843e-10	3.79512e-07	3.25549e-10	NA	NA	7.41115e-05	1.28955e-09	5.82274e-05	9.44422e-08	0.000268662	8.7298e-08	NA	NA
TCF19	0.999937	0.999744	Whole_Blood	0.99979	Colon_Transverse	NA	1	1	1	0	3	-5.27107	6.92088	5.5324	-6.30736	-5.2977	6.34994	NA	NA	1.3563e-07	4.4885e-12	3.15881e-08	2.83843e-10	1.17272e-07	2.15396e-10	NA	NA	7.41115e-05	1.28955e-09	5.82274e-05	9.44422e-08	9.46897e-05	6.56788e-08	NA	NA
TCF19	0.999937	0.999744	Whole_Blood	0.999954	Esophagus_Gastroesophageal_Junction	NA	1	1	1	0	3	-5.27107	6.92088	5.5324	-6.30736	5.14612	-6.2861	NA	NA	1.3563e-07	4.4885e-12	3.15881e-08	2.83843e-10	2.65928e-07	3.25549e-10	NA	NA	7.41115e-05	1.28955e-09	5.82274e-05	9.44422e-08	0.000198975	8.62466e-08	NA	NA
TCF19	0.999937	0.999744	Whole_Blood	0.999935	Esophagus_Mucosa	NA	1	1	1	0	3	-5.27107	6.92088	5.5324	-6.30736	-4.75745	6.2861	NA	NA	1.3563e-07	4.4885e-12	3.15881e-08	2.83843e-10	1.96052e-06	3.25549e-10	NA	NA	7.41115e-05	1.28955e-09	5.82274e-05	9.44422e-08	0.00102477	8.58541e-08	NA	NA
TCF19	0.999937	0.999744	Whole_Blood	0.999952	Esophagus_Muscularis	NA	1	1	1	0	3	-5.27107	6.92088	5.5324	-6.30736	-5.02399	6.2861	NA	NA	1.3563e-07	4.4885e-12	3.15881e-08	2.83843e-10	5.06086e-07	3.25549e-10	NA	NA	7.41115e-05	1.28955e-09	5.82274e-05	9.44422e-08	0.000392216	8.80832e-08	NA	NA
TCF19	0.999937	0.999744	Whole_Blood	0.999914	Heart_Atrial_Appendage	NA	1	1	1	0	3	-5.27107	6.92088	5.5324	-6.30736	-4.31374	6.2861	NA	NA	1.3563e-07	4.4885e-12	3.15881e-08	2.83843e-10	1.60518e-05	3.25549e-10	NA	NA	7.41115e-05	1.28955e-09	5.82274e-05	9.44422e-08	0.00793777	9.32829e-08	NA	NA
TCF19	0.999937	0.999744	Whole_Blood	0.999018	Kidney_Cortex	NA	1	1	1	0	3	-5.27107	6.92088	5.5324	-6.30736	-4.41362	6.35108	NA	NA	1.3563e-07	4.4885e-12	3.15881e-08	2.83843e-10	1.01658e-05	2.13803e-10	NA	NA	7.41115e-05	1.28955e-09	5.82274e-05	9.44422e-08	0.00468794	1.01551e-07	NA	NA
TCF19	0.999937	0.999744	Whole_Blood	0.999934	Lung	NA	1	1	1	0	3	-5.27107	6.92088	5.5324	-6.30736	-5.25372	6.2861	NA	NA	1.3563e-07	4.4885e-12	3.15881e-08	2.83843e-10	1.49054e-07	3.25549e-10	NA	NA	7.41115e-05	1.28955e-09	5.82274e-05	9.44422e-08	0.000121397	9.039e-08	NA	NA
TCF19	0.999937	0.999744	Whole_Blood	0.999956	Minor_Salivary_Gland	NA	1	1	1	0	3	-5.27107	6.92088	5.5324	-6.30736	5.52813	-6.2861	NA	NA	1.3563e-07	4.4885e-12	3.15881e-08	2.83843e-10	3.23658e-08	3.25549e-10	NA	NA	7.41115e-05	1.28955e-09	5.82274e-05	9.44422e-08	3.57246e-05	9.84636e-08	NA	NA
TCF19	0.999937	0.999744	Whole_Blood	0.999891	Nerve_Tibial	NA	1	1	1	0	3	-5.27107	6.92088	5.5324	-6.30736	4.65688	-6.2861	NA	NA	1.3563e-07	4.4885e-12	3.15881e-08	2.83843e-10	3.21035e-06	3.25549e-10	NA	NA	7.41115e-05	1.28955e-09	5.82274e-05	9.44422e-08	0.00216033	9.0961e-08	NA	NA
TCF19	0.999937	0.999744	Whole_Blood	0.999933	Ovary	NA	1	1	1	0	3	-5.27107	6.92088	5.5324	-6.30736	-5.52813	6.2861	NA	NA	1.3563e-07	4.4885e-12	3.15881e-08	2.83843e-10	3.23658e-08	3.25549e-10	NA	NA	7.41115e-05	1.28955e-09	5.82274e-05	9.44422e-08	2.91775e-05	9.86043e-08	NA	NA
TCF19	0.999937	0.999744	Whole_Blood	0.999917	Prostate	NA	1	1	1	0	3	-5.27107	6.92088	5.5324	-6.30736	4.61207	-6.2861	NA	NA	1.3563e-07	4.4885e-12	3.15881e-08	2.83843e-10	3.98682e-06	3.25549e-10	NA	NA	7.41115e-05	1.28955e-09	5.82274e-05	9.44422e-08	0.00217844	9.26146e-08	NA	NA
TCF19	0.999937	0.999744	Whole_Blood	0.999924	Skin_Not_Sun_Exposed_Suprapubic	NA	1	1	1	0	3	-5.27107	6.92088	5.5324	-6.30736	-4.81459	6.2861	NA	NA	1.3563e-07	4.4885e-12	3.15881e-08	2.83843e-10	1.47504e-06	3.25549e-10	NA	NA	7.41115e-05	1.28955e-09	5.82274e-05	9.44422e-08	0.000928481	9.46471e-08	NA	NA
TCF19	0.999937	0.999744	Whole_Blood	0.999937	Skin_Sun_Exposed_Lower_leg	NA	1	1	1	0	3	-5.27107	6.92088	5.5324	-6.30736	-4.88226	6.2861	NA	NA	1.3563e-07	4.4885e-12	3.15881e-08	2.83843e-10	1.04877e-06	3.25549e-10	NA	NA	7.41115e-05	1.28955e-09	5.82274e-05	9.44422e-08	0.00075286	8.38476e-08	NA	NA
TCF19	0.999937	0.999744	Whole_Blood	0.999071	Small_Intestine_Terminal_Ileum	NA	1	1	1	0	3	-5.27107	6.92088	5.5324	-6.30736	-4.61207	6.35108	NA	NA	1.3563e-07	4.4885e-12	3.15881e-08	2.83843e-10	3.98672e-06	2.13803e-10	NA	NA	7.41115e-05	1.28955e-09	5.82274e-05	9.44422e-08	0.00248476	6.47674e-08	NA	NA
TCF19	0.999937	0.999744	Whole_Blood	0.99995	Spleen	NA	1	1	1	0	3	-5.27107	6.92088	5.5324	-6.30736	4.57245	-6.2861	NA	NA	1.3563e-07	4.4885e-12	3.15881e-08	2.83843e-10	4.82062e-06	3.25549e-10	NA	NA	7.41115e-05	1.28955e-09	5.82274e-05	9.44422e-08	0.00300287	8.69746e-08	NA	NA
TCF19	0.999937	0.999744	Whole_Blood	0.999943	Stomach	NA	1	1	1	0	3	-5.27107	6.92088	5.5324	-6.30736	-5.52813	6.2861	NA	NA	1.3563e-07	4.4885e-12	3.15881e-08	2.83843e-10	3.23658e-08	3.25549e-10	NA	NA	7.41115e-05	1.28955e-09	5.82274e-05	9.44422e-08	3.59671e-05	1.08776e-07	NA	NA
TCF19	0.999937	0.999744	Whole_Blood	0.999925	Uterus	NA	1	1	1	0	3	-5.27107	6.92088	5.5324	-6.30736	-5.29885	6.2861	NA	NA	1.3563e-07	4.4885e-12	3.15881e-08	2.83843e-10	1.16532e-07	3.25549e-10	NA	NA	7.41115e-05	1.28955e-09	5.82274e-05	9.44422e-08	8.61009e-05	9.43318e-08	NA	NA
TCF19	0.999937	0.999744	Whole_Blood	0.999947	Vagina	NA	1	1	1	0	3	-5.27107	6.92088	5.5324	-6.30736	-4.96136	6.2861	NA	NA	1.3563e-07	4.4885e-12	3.15881e-08	2.83843e-10	7.00009e-07	3.25549e-10	NA	NA	7.41115e-05	1.28955e-09	5.82274e-05	9.44422e-08	0.000456629	1.07931e-07	NA	NA
TCF19	0.999937	0.999744	Whole_Blood	0.999864	smultixcan	NA	1	1	1	0	3	-5.27107	6.92088	5.5324	-6.30736	4.79655	-6.09449	NA	NA	1.3563e-07	4.4885e-12	3.15881e-08	2.83843e-10	2.76446e-07	5.27371e-10	NA	NA	7.41115e-05	1.28955e-09	5.82274e-05	9.44422e-08	0.000189526	1.3001e-07	NA	NA
EFNA1	0.9998	0.907974	Artery_Aorta	0.904113	Artery_Coronary	NA	1	1	1	0	3	-5.77808	-2.94418	5.02205	-2.43701	-4.93003	2.43701	NA	NA	7.5556e-09	0.0032381	5.11235e-07	0.0148092	8.22186e-07	0.0148092	NA	NA	5.4497e-06	0.0343317	0.000431687	0.159488	0.000554444	0.155276	NA	NA
EFNA1	0.9998	0.907974	Artery_Aorta	0.909327	Artery_Tibial	NA	1	1	1	0	3	-5.77808	-2.94418	5.02205	-2.43701	-5.00048	2.88257	NA	NA	7.5556e-09	0.0032381	5.11235e-07	0.0148092	5.71871e-07	0.0039445	NA	NA	5.4497e-06	0.0343317	0.000431687	0.159488	0.000410653	0.0667498	NA	NA
EFNA1	0.9998	0.907974	Artery_Aorta	0.911754	Brain_Cerebellar_Hemisphere	NA	1	1	1	0	3	-5.77808	-2.94418	5.02205	-2.43701	-5.00048	2.89473	NA	NA	7.5556e-09	0.0032381	5.11235e-07	0.0148092	5.71871e-07	0.00379479	NA	NA	5.4497e-06	0.0343317	0.000431687	0.159488	0.000534616	0.0623364	NA	NA
EFNA1	0.9998	0.907974	Artery_Aorta	0.921993	Esophagus_Gastroesophageal_Junction	NA	1	1	1	0	3	-5.77808	-2.94418	5.02205	-2.43701	-5.02205	2.87111	NA	NA	7.5556e-09	0.0032381	5.11235e-07	0.0148092	5.11235e-07	0.00409034	NA	NA	5.4497e-06	0.0343317	0.000431687	0.159488	0.000358104	0.0668584	NA	NA
EFNA1	0.9998	0.907974	Artery_Aorta	0.906201	Esophagus_Muscularis	NA	1	1	1	0	3	-5.77808	-2.94418	5.02205	-2.43701	-5.00048	2.88353	NA	NA	7.5556e-09	0.0032381	5.11235e-07	0.0148092	5.71871e-07	0.0039325	NA	NA	5.4497e-06	0.0343317	0.000431687	0.159488	0.000432534	0.0662199	NA	NA
EFNA1	0.9998	0.907974	Artery_Aorta	0.901423	Spleen	NA	1	1	1	0	3	-5.77808	-2.94418	5.02205	-2.43701	5.02205	-2.43701	NA	NA	7.5556e-09	0.0032381	5.11235e-07	0.0148092	5.11235e-07	0.0148092	NA	NA	5.4497e-06	0.0343317	0.000431687	0.159488	0.000464041	0.147253	NA	NA
EFNA1	0.9998	0.907974	Artery_Aorta	0.914576	smultixcan	NA	1	1	1	0	3	-5.77808	-2.94418	5.02205	-2.43701	-5.01126	3.03937	NA	NA	7.5556e-09	0.0032381	5.11235e-07	0.0148092	5.40734e-07	0.0022497	NA	NA	5.4497e-06	0.0343317	0.000431687	0.159488	0.000335342	0.0430313	NA	NA
EFNA1	0.9998	0.908419	Brain_Hippocampus	0.904113	Artery_Coronary	NA	1	1	1	0	3	-5.77808	-2.94418	4.91105	-2.357	-4.93003	2.43701	NA	NA	7.5556e-09	0.0032381	9.05896e-07	0.0184231	8.22186e-07	0.0148092	NA	NA	5.4497e-06	0.0343317	0.00087736	0.180907	0.000554444	0.155276	NA	NA
EFNA1	0.9998	0.908419	Brain_Hippocampus	0.909327	Artery_Tibial	NA	1	1	1	0	3	-5.77808	-2.94418	4.91105	-2.357	-5.00048	2.88257	NA	NA	7.5556e-09	0.0032381	9.05896e-07	0.0184231	5.71871e-07	0.0039445	NA	NA	5.4497e-06	0.0343317	0.00087736	0.180907	0.000410653	0.0667498	NA	NA
EFNA1	0.9998	0.908419	Brain_Hippocampus	0.911754	Brain_Cerebellar_Hemisphere	NA	1	1	1	0	3	-5.77808	-2.94418	4.91105	-2.357	-5.00048	2.89473	NA	NA	7.5556e-09	0.0032381	9.05896e-07	0.0184231	5.71871e-07	0.00379479	NA	NA	5.4497e-06	0.0343317	0.00087736	0.180907	0.000534616	0.0623364	NA	NA
EFNA1	0.9998	0.908419	Brain_Hippocampus	0.921993	Esophagus_Gastroesophageal_Junction	NA	1	1	1	0	3	-5.77808	-2.94418	4.91105	-2.357	-5.02205	2.87111	NA	NA	7.5556e-09	0.0032381	9.05896e-07	0.0184231	5.11235e-07	0.00409034	NA	NA	5.4497e-06	0.0343317	0.00087736	0.180907	0.000358104	0.0668584	NA	NA
EFNA1	0.9998	0.908419	Brain_Hippocampus	0.906201	Esophagus_Muscularis	NA	1	1	1	0	3	-5.77808	-2.94418	4.91105	-2.357	-5.00048	2.88353	NA	NA	7.5556e-09	0.0032381	9.05896e-07	0.0184231	5.71871e-07	0.0039325	NA	NA	5.4497e-06	0.0343317	0.00087736	0.180907	0.000432534	0.0662199	NA	NA
EFNA1	0.9998	0.908419	Brain_Hippocampus	0.901423	Spleen	NA	1	1	1	0	3	-5.77808	-2.94418	4.91105	-2.357	5.02205	-2.43701	NA	NA	7.5556e-09	0.0032381	9.05896e-07	0.0184231	5.11235e-07	0.0148092	NA	NA	5.4497e-06	0.0343317	0.00087736	0.180907	0.000464041	0.147253	NA	NA
EFNA1	0.9998	0.908419	Brain_Hippocampus	0.914576	smultixcan	NA	1	1	1	0	3	-5.77808	-2.94418	4.91105	-2.357	-5.01126	3.03937	NA	NA	7.5556e-09	0.0032381	9.05896e-07	0.0184231	5.40734e-07	0.0022497	NA	NA	5.4497e-06	0.0343317	0.00087736	0.180907	0.000335342	0.0430313	NA	NA
SENP7	0.999797	0.946722	Adipose_Visceral_Omentum	0.911019	Adipose_Subcutaneous	NA	1	1	1	0	3	5.27497	-3.06477	4.10201	-3.21296	3.60319	-4.83699	NA	NA	1.3278e-07	0.0021784	4.09581e-05	0.00131374	0.000314335	1.31819e-06	NA	NA	7.41115e-05	0.0259041	0.0187369	0.033698	0.0828725	0.000133566	NA	NA
SENP7	0.999797	0.946722	Adipose_Visceral_Omentum	0.927167	Adipose_Visceral_Omentum	NA	1	1	1	0	3	5.27497	-3.06477	4.10201	-3.21296	4.07963	3.32306	NA	NA	1.3278e-07	0.0021784	4.09581e-05	0.00131374	4.51072e-05	0.000890359	NA	NA	7.41115e-05	0.0259041	0.0187369	0.033698	0.0176458	0.0242529	NA	NA
SENP7	0.999797	0.946722	Adipose_Visceral_Omentum	0.950399	Adrenal_Gland	NA	1	1	1	0	3	5.27497	-3.06477	4.10201	-3.21296	3.99906	-4.56133	NA	NA	1.3278e-07	0.0021784	4.09581e-05	0.00131374	6.35941e-05	5.08312e-06	NA	NA	7.41115e-05	0.0259041	0.0187369	0.033698	0.0224426	0.000414549	NA	NA
SENP7	0.999797	0.946722	Adipose_Visceral_Omentum	0.936493	Artery_Aorta	NA	1	1	1	0	3	5.27497	-3.06477	4.10201	-3.21296	4.07963	3.32306	NA	NA	1.3278e-07	0.0021784	4.09581e-05	0.00131374	4.51072e-05	0.000890359	NA	NA	7.41115e-05	0.0259041	0.0187369	0.033698	0.0166707	0.0233767	NA	NA
SENP7	0.999797	0.946722	Adipose_Visceral_Omentum	0.938079	Artery_Coronary	NA	1	1	1	0	3	5.27497	-3.06477	4.10201	-3.21296	4.07963	3.32306	NA	NA	1.3278e-07	0.0021784	4.09581e-05	0.00131374	4.51072e-05	0.000890359	NA	NA	7.41115e-05	0.0259041	0.0187369	0.033698	0.0180256	0.0250159	NA	NA
SENP7	0.999797	0.946722	Adipose_Visceral_Omentum	0.940505	Artery_Tibial	NA	1	1	1	0	3	5.27497	-3.06477	4.10201	-3.21296	4.07963	3.32306	NA	NA	1.3278e-07	0.0021784	4.09581e-05	0.00131374	4.51072e-05	0.000890359	NA	NA	7.41115e-05	0.0259041	0.0187369	0.033698	0.0179516	0.0235658	NA	NA
SENP7	0.999797	0.946722	Adipose_Visceral_Omentum	0.951738	Brain_Anterior_cingulate_cortex_BA24	NA	1	1	1	0	3	5.27497	-3.06477	4.10201	-3.21296	3.96001	-4.63201	NA	NA	1.3278e-07	0.0021784	4.09581e-05	0.00131374	7.49456e-05	3.62128e-06	NA	NA	7.41115e-05	0.0259041	0.0187369	0.033698	0.0347904	0.000360884	NA	NA
SENP7	0.999797	0.946722	Adipose_Visceral_Omentum	0.951305	Brain_Caudate_basal_ganglia	NA	1	1	1	0	3	5.27497	-3.06477	4.10201	-3.21296	-4.00034	4.20101	NA	NA	1.3278e-07	0.0021784	4.09581e-05	0.00131374	6.32524e-05	2.65726e-05	NA	NA	7.41115e-05	0.0259041	0.0187369	0.033698	0.0294101	0.00188605	NA	NA
SENP7	0.999797	0.946722	Adipose_Visceral_Omentum	0.915678	Brain_Cerebellar_Hemisphere	NA	1	1	1	0	3	5.27497	-3.06477	4.10201	-3.21296	3.59829	-4.84116	NA	NA	1.3278e-07	0.0021784	4.09581e-05	0.00131374	0.000320318	1.29086e-06	NA	NA	7.41115e-05	0.0259041	0.0187369	0.033698	0.0998169	0.000119552	NA	NA
SENP7	0.999797	0.946722	Adipose_Visceral_Omentum	0.929895	Brain_Cerebellum	NA	1	1	1	0	3	5.27497	-3.06477	4.10201	-3.21296	4.07963	3.32306	NA	NA	1.3278e-07	0.0021784	4.09581e-05	0.00131374	4.51072e-05	0.000890359	NA	NA	7.41115e-05	0.0259041	0.0187369	0.033698	0.0186715	0.0235952	NA	NA
SENP7	0.999797	0.946722	Adipose_Visceral_Omentum	0.934066	Brain_Cortex	NA	1	1	1	0	3	5.27497	-3.06477	4.10201	-3.21296	4.07963	3.32306	NA	NA	1.3278e-07	0.0021784	4.09581e-05	0.00131374	4.51072e-05	0.000890359	NA	NA	7.41115e-05	0.0259041	0.0187369	0.033698	0.0191576	0.0250727	NA	NA
SENP7	0.999797	0.946722	Adipose_Visceral_Omentum	0.930828	Brain_Frontal_Cortex_BA9	NA	1	1	1	0	3	5.27497	-3.06477	4.10201	-3.21296	4.07963	3.32306	NA	NA	1.3278e-07	0.0021784	4.09581e-05	0.00131374	4.51072e-05	0.000890359	NA	NA	7.41115e-05	0.0259041	0.0187369	0.033698	0.0200822	0.025603	NA	NA
SENP7	0.999797	0.946722	Adipose_Visceral_Omentum	0.936375	Brain_Hippocampus	NA	1	1	1	0	3	5.27497	-3.06477	4.10201	-3.21296	4.07963	3.32306	NA	NA	1.3278e-07	0.0021784	4.09581e-05	0.00131374	4.51072e-05	0.000890359	NA	NA	7.41115e-05	0.0259041	0.0187369	0.033698	0.017746	0.0269223	NA	NA
SENP7	0.999797	0.946722	Adipose_Visceral_Omentum	0.927417	Brain_Hypothalamus	NA	1	1	1	0	3	5.27497	-3.06477	4.10201	-3.21296	4.07963	3.32306	NA	NA	1.3278e-07	0.0021784	4.09581e-05	0.00131374	4.51072e-05	0.000890359	NA	NA	7.41115e-05	0.0259041	0.0187369	0.033698	0.021674	0.0269521	NA	NA
SENP7	0.999797	0.946722	Adipose_Visceral_Omentum	0.939171	Brain_Nucleus_accumbens_basal_ganglia	NA	1	1	1	0	3	5.27497	-3.06477	4.10201	-3.21296	4.07963	3.32306	NA	NA	1.3278e-07	0.0021784	4.09581e-05	0.00131374	4.51072e-05	0.000890359	NA	NA	7.41115e-05	0.0259041	0.0187369	0.033698	0.0189581	0.0265791	NA	NA
SENP7	0.999797	0.946722	Adipose_Visceral_Omentum	0.929823	Brain_Putamen_basal_ganglia	NA	1	1	1	0	3	5.27497	-3.06477	4.10201	-3.21296	4.07963	3.32306	NA	NA	1.3278e-07	0.0021784	4.09581e-05	0.00131374	4.51072e-05	0.000890359	NA	NA	7.41115e-05	0.0259041	0.0187369	0.033698	0.0192761	0.0256165	NA	NA
SENP7	0.999797	0.946722	Adipose_Visceral_Omentum	0.954889	Brain_Substantia_nigra	NA	1	1	1	0	3	5.27497	-3.06477	4.10201	-3.21296	3.98226	-4.55732	NA	NA	1.3278e-07	0.0021784	4.09581e-05	0.00131374	6.82624e-05	5.18104e-06	NA	NA	7.41115e-05	0.0259041	0.0187369	0.033698	0.0287214	0.000578634	NA	NA
SENP7	0.999797	0.946722	Adipose_Visceral_Omentum	0.95124	Breast_Mammary_Tissue	NA	1	1	1	0	3	5.27497	-3.06477	4.10201	-3.21296	3.92555	-4.67419	NA	NA	1.3278e-07	0.0021784	4.09581e-05	0.00131374	8.65324e-05	2.95119e-06	NA	NA	7.41115e-05	0.0259041	0.0187369	0.033698	0.0260557	0.000258765	NA	NA
SENP7	0.999797	0.946722	Adipose_Visceral_Omentum	0.955039	Cells_Cultured_fibroblasts	NA	1	1	1	0	3	5.27497	-3.06477	4.10201	-3.21296	-3.99636	4.26665	NA	NA	1.3278e-07	0.0021784	4.09581e-05	0.00131374	6.43247e-05	1.98434e-05	NA	NA	7.41115e-05	0.0259041	0.0187369	0.033698	0.0243652	0.00126933	NA	NA
SENP7	0.999797	0.946722	Adipose_Visceral_Omentum	0.934502	Cells_EBV-transformed_lymphocytes	NA	1	1	1	0	3	5.27497	-3.06477	4.10201	-3.21296	4.07963	3.32306	NA	NA	1.3278e-07	0.0021784	4.09581e-05	0.00131374	4.51072e-05	0.000890359	NA	NA	7.41115e-05	0.0259041	0.0187369	0.033698	0.018253	0.0215187	NA	NA
SENP7	0.999797	0.946722	Adipose_Visceral_Omentum	0.942951	Colon_Sigmoid	NA	1	1	1	0	3	5.27497	-3.06477	4.10201	-3.21296	4.07963	3.32306	NA	NA	1.3278e-07	0.0021784	4.09581e-05	0.00131374	4.51072e-05	0.000890359	NA	NA	7.41115e-05	0.0259041	0.0187369	0.033698	0.0170546	0.0233025	NA	NA
SENP7	0.999797	0.946722	Adipose_Visceral_Omentum	0.930537	Colon_Transverse	NA	1	1	1	0	3	5.27497	-3.06477	4.10201	-3.21296	4.07963	3.32306	NA	NA	1.3278e-07	0.0021784	4.09581e-05	0.00131374	4.51072e-05	0.000890359	NA	NA	7.41115e-05	0.0259041	0.0187369	0.033698	0.0167784	0.0239732	NA	NA
SENP7	0.999797	0.946722	Adipose_Visceral_Omentum	0.935296	Esophagus_Mucosa	NA	1	1	1	0	3	5.27497	-3.06477	4.10201	-3.21296	4.07963	3.32306	NA	NA	1.3278e-07	0.0021784	4.09581e-05	0.00131374	4.51072e-05	0.000890359	NA	NA	7.41115e-05	0.0259041	0.0187369	0.033698	0.016799	0.0232929	NA	NA
SENP7	0.999797	0.946722	Adipose_Visceral_Omentum	0.933859	Esophagus_Muscularis	NA	1	1	1	0	3	5.27497	-3.06477	4.10201	-3.21296	4.07963	3.32306	NA	NA	1.3278e-07	0.0021784	4.09581e-05	0.00131374	4.51072e-05	0.000890359	NA	NA	7.41115e-05	0.0259041	0.0187369	0.033698	0.0188236	0.0238865	NA	NA
SENP7	0.999797	0.946722	Adipose_Visceral_Omentum	0.952012	Heart_Atrial_Appendage	NA	1	1	1	0	3	5.27497	-3.06477	4.10201	-3.21296	4.01352	-4.60646	NA	NA	1.3278e-07	0.0021784	4.09581e-05	0.00131374	5.98209e-05	4.09581e-06	NA	NA	7.41115e-05	0.0259041	0.0187369	0.033698	0.0252947	0.000358904	NA	NA
SENP7	0.999797	0.946722	Adipose_Visceral_Omentum	0.93023	Heart_Left_Ventricle	NA	1	1	1	0	3	5.27497	-3.06477	4.10201	-3.21296	4.07963	3.32306	NA	NA	1.3278e-07	0.0021784	4.09581e-05	0.00131374	4.51072e-05	0.000890359	NA	NA	7.41115e-05	0.0259041	0.0187369	0.033698	0.0162879	0.0260365	NA	NA
SENP7	0.999797	0.946722	Adipose_Visceral_Omentum	0.915262	Lung	NA	1	1	1	0	3	5.27497	-3.06477	4.10201	-3.21296	3.59771	-4.87621	NA	NA	1.3278e-07	0.0021784	4.09581e-05	0.00131374	0.000321028	1.08143e-06	NA	NA	7.41115e-05	0.0259041	0.0187369	0.033698	0.0742216	0.00011282	NA	NA
SENP7	0.999797	0.946722	Adipose_Visceral_Omentum	0.917428	Minor_Salivary_Gland	NA	1	1	1	0	3	5.27497	-3.06477	4.10201	-3.21296	-3.57424	4.87139	NA	NA	1.3278e-07	0.0021784	4.09581e-05	0.00131374	0.000351246	1.10817e-06	NA	NA	7.41115e-05	0.0259041	0.0187369	0.033698	0.0872318	0.000114477	NA	NA
SENP7	0.999797	0.946722	Adipose_Visceral_Omentum	0.911321	Muscle_Skeletal	NA	1	1	1	0	3	5.27497	-3.06477	4.10201	-3.21296	4.07963	3.32306	NA	NA	1.3278e-07	0.0021784	4.09581e-05	0.00131374	4.51072e-05	0.000890359	NA	NA	7.41115e-05	0.0259041	0.0187369	0.033698	0.017654	0.0236626	NA	NA
SENP7	0.999797	0.946722	Adipose_Visceral_Omentum	0.943156	Nerve_Tibial	NA	1	1	1	0	3	5.27497	-3.06477	4.10201	-3.21296	3.87972	-4.72856	NA	NA	1.3278e-07	0.0021784	4.09581e-05	0.00131374	0.000104576	2.2612e-06	NA	NA	7.41115e-05	0.0259041	0.0187369	0.033698	0.0450055	0.000216141	NA	NA
SENP7	0.999797	0.946722	Adipose_Visceral_Omentum	0.942835	Ovary	NA	1	1	1	0	3	5.27497	-3.06477	4.10201	-3.21296	4.07963	3.32306	NA	NA	1.3278e-07	0.0021784	4.09581e-05	0.00131374	4.51072e-05	0.000890359	NA	NA	7.41115e-05	0.0259041	0.0187369	0.033698	0.014867	0.0229652	NA	NA
SENP7	0.999797	0.946722	Adipose_Visceral_Omentum	0.938352	Pancreas	NA	1	1	1	0	3	5.27497	-3.06477	4.10201	-3.21296	4.07963	3.32306	NA	NA	1.3278e-07	0.0021784	4.09581e-05	0.00131374	4.51072e-05	0.000890359	NA	NA	7.41115e-05	0.0259041	0.0187369	0.033698	0.0190096	0.0237901	NA	NA
SENP7	0.999797	0.946722	Adipose_Visceral_Omentum	0.937132	Pituitary	NA	1	1	1	0	3	5.27497	-3.06477	4.10201	-3.21296	4.07963	3.32306	NA	NA	1.3278e-07	0.0021784	4.09581e-05	0.00131374	4.51072e-05	0.000890359	NA	NA	7.41115e-05	0.0259041	0.0187369	0.033698	0.0182459	0.0243503	NA	NA
SENP7	0.999797	0.946722	Adipose_Visceral_Omentum	0.929082	Prostate	NA	1	1	1	0	3	5.27497	-3.06477	4.10201	-3.21296	4.07963	3.32306	NA	NA	1.3278e-07	0.0021784	4.09581e-05	0.00131374	4.51072e-05	0.000890359	NA	NA	7.41115e-05	0.0259041	0.0187369	0.033698	0.0167052	0.0244781	NA	NA
SENP7	0.999797	0.946722	Adipose_Visceral_Omentum	0.93416	Skin_Not_Sun_Exposed_Suprapubic	NA	1	1	1	0	3	5.27497	-3.06477	4.10201	-3.21296	4.07963	3.32306	NA	NA	1.3278e-07	0.0021784	4.09581e-05	0.00131374	4.51072e-05	0.000890359	NA	NA	7.41115e-05	0.0259041	0.0187369	0.033698	0.0191655	0.023464	NA	NA
SENP7	0.999797	0.946722	Adipose_Visceral_Omentum	0.933438	Skin_Sun_Exposed_Lower_leg	NA	1	1	1	0	3	5.27497	-3.06477	4.10201	-3.21296	4.07963	3.32306	NA	NA	1.3278e-07	0.0021784	4.09581e-05	0.00131374	4.51072e-05	0.000890359	NA	NA	7.41115e-05	0.0259041	0.0187369	0.033698	0.0175616	0.0230727	NA	NA
SENP7	0.999797	0.946722	Adipose_Visceral_Omentum	0.936138	Small_Intestine_Terminal_Ileum	NA	1	1	1	0	3	5.27497	-3.06477	4.10201	-3.21296	4.07963	3.32306	NA	NA	1.3278e-07	0.0021784	4.09581e-05	0.00131374	4.51072e-05	0.000890359	NA	NA	7.41115e-05	0.0259041	0.0187369	0.033698	0.0184957	0.0237295	NA	NA
SENP7	0.999797	0.946722	Adipose_Visceral_Omentum	0.942093	Spleen	NA	1	1	1	0	3	5.27497	-3.06477	4.10201	-3.21296	4.07963	3.32306	NA	NA	1.3278e-07	0.0021784	4.09581e-05	0.00131374	4.51072e-05	0.000890359	NA	NA	7.41115e-05	0.0259041	0.0187369	0.033698	0.0199029	0.0224442	NA	NA
SENP7	0.999797	0.946722	Adipose_Visceral_Omentum	0.939364	Stomach	NA	1	1	1	0	3	5.27497	-3.06477	4.10201	-3.21296	4.07963	3.32306	NA	NA	1.3278e-07	0.0021784	4.09581e-05	0.00131374	4.51072e-05	0.000890359	NA	NA	7.41115e-05	0.0259041	0.0187369	0.033698	0.0160899	0.0253124	NA	NA
SENP7	0.999797	0.946722	Adipose_Visceral_Omentum	0.94967	Testis	NA	1	1	1	0	3	5.27497	-3.06477	4.10201	-3.21296	4.00254	-4.60011	NA	NA	1.3278e-07	0.0021784	4.09581e-05	0.00131374	6.26655e-05	4.22261e-06	NA	NA	7.41115e-05	0.0259041	0.0187369	0.033698	0.0279695	0.000408478	NA	NA
SENP7	0.999797	0.946722	Adipose_Visceral_Omentum	0.922054	Thyroid	NA	1	1	1	0	3	5.27497	-3.06477	4.10201	-3.21296	3.59854	-4.86544	NA	NA	1.3278e-07	0.0021784	4.09581e-05	0.00131374	0.000320014	1.14204e-06	NA	NA	7.41115e-05	0.0259041	0.0187369	0.033698	0.0761446	0.000113961	NA	NA
SENP7	0.999797	0.946722	Adipose_Visceral_Omentum	0.938367	Uterus	NA	1	1	1	0	3	5.27497	-3.06477	4.10201	-3.21296	4.07963	3.32306	NA	NA	1.3278e-07	0.0021784	4.09581e-05	0.00131374	4.51072e-05	0.000890359	NA	NA	7.41115e-05	0.0259041	0.0187369	0.033698	0.0157277	0.0237624	NA	NA
SENP7	0.999797	0.946722	Adipose_Visceral_Omentum	0.924577	Vagina	NA	1	1	1	0	3	5.27497	-3.06477	4.10201	-3.21296	4.07963	3.32306	NA	NA	1.3278e-07	0.0021784	4.09581e-05	0.00131374	4.51072e-05	0.000890359	NA	NA	7.41115e-05	0.0259041	0.0187369	0.033698	0.0157679	0.0247711	NA	NA
SENP7	0.999797	0.946722	Adipose_Visceral_Omentum	0.992529	smultixcan	NA	1	1	1	0	3	5.27497	-3.06477	4.10201	-3.21296	-3.22372	3.71487	NA	NA	1.3278e-07	0.0021784	4.09581e-05	0.00131374	2.88073e-06	2.93224e-07	NA	NA	7.41115e-05	0.0259041	0.0187369	0.033698	0.00153243	3.45595e-05	NA	NA
SENP7	0.999797	0.911857	Cells_Cultured_fibroblasts	0.911019	Adipose_Subcutaneous	NA	1	1	1	0	3	5.27497	-3.06477	3.93624	-3.33656	3.60319	-4.83699	NA	NA	1.3278e-07	0.0021784	8.27694e-05	0.000848212	0.000314335	1.31819e-06	NA	NA	7.41115e-05	0.0259041	0.0411331	0.02315	0.0828725	0.000133566	NA	NA
SENP7	0.999797	0.911857	Cells_Cultured_fibroblasts	0.927167	Adipose_Visceral_Omentum	NA	1	1	1	0	3	5.27497	-3.06477	3.93624	-3.33656	4.07963	3.32306	NA	NA	1.3278e-07	0.0021784	8.27694e-05	0.000848212	4.51072e-05	0.000890359	NA	NA	7.41115e-05	0.0259041	0.0411331	0.02315	0.0176458	0.0242529	NA	NA
SENP7	0.999797	0.911857	Cells_Cultured_fibroblasts	0.950399	Adrenal_Gland	NA	1	1	1	0	3	5.27497	-3.06477	3.93624	-3.33656	3.99906	-4.56133	NA	NA	1.3278e-07	0.0021784	8.27694e-05	0.000848212	6.35941e-05	5.08312e-06	NA	NA	7.41115e-05	0.0259041	0.0411331	0.02315	0.0224426	0.000414549	NA	NA
SENP7	0.999797	0.911857	Cells_Cultured_fibroblasts	0.936493	Artery_Aorta	NA	1	1	1	0	3	5.27497	-3.06477	3.93624	-3.33656	4.07963	3.32306	NA	NA	1.3278e-07	0.0021784	8.27694e-05	0.000848212	4.51072e-05	0.000890359	NA	NA	7.41115e-05	0.0259041	0.0411331	0.02315	0.0166707	0.0233767	NA	NA
SENP7	0.999797	0.911857	Cells_Cultured_fibroblasts	0.938079	Artery_Coronary	NA	1	1	1	0	3	5.27497	-3.06477	3.93624	-3.33656	4.07963	3.32306	NA	NA	1.3278e-07	0.0021784	8.27694e-05	0.000848212	4.51072e-05	0.000890359	NA	NA	7.41115e-05	0.0259041	0.0411331	0.02315	0.0180256	0.0250159	NA	NA
