## Supplementary material for "Disentangling the Shared and Differential Genetic Architecture Between COVID-19 and Other Respiratory Disorders: A Multi-Omics Genome-Wide Analysis": C2_Asthma.xlsx (part 5 of 5)

### Sheet: T8.gene_based_cofdr (continued)
Table 8. Gene-based co-fdr analysis to detect genes associated with both traits using MAGMA, PrediXcan or FUSION
SENP7	0.999797	0.911857	Cells_Cultured_fibroblasts	0.940505	Artery_Tibial	NA	1	1	1	0	3	5.27497	-3.06477	3.93624	-3.33656	4.07963	3.32306	NA	NA	1.3278e-07	0.0021784	8.27694e-05	0.000848212	4.51072e-05	0.000890359	NA	NA	7.41115e-05	0.0259041	0.0411331	0.02315	0.0179516	0.0235658	NA	NA
SENP7	0.999797	0.911857	Cells_Cultured_fibroblasts	0.951738	Brain_Anterior_cingulate_cortex_BA24	NA	1	1	1	0	3	5.27497	-3.06477	3.93624	-3.33656	3.96001	-4.63201	NA	NA	1.3278e-07	0.0021784	8.27694e-05	0.000848212	7.49456e-05	3.62128e-06	NA	NA	7.41115e-05	0.0259041	0.0411331	0.02315	0.0347904	0.000360884	NA	NA
SENP7	0.999797	0.911857	Cells_Cultured_fibroblasts	0.951305	Brain_Caudate_basal_ganglia	NA	1	1	1	0	3	5.27497	-3.06477	3.93624	-3.33656	-4.00034	4.20101	NA	NA	1.3278e-07	0.0021784	8.27694e-05	0.000848212	6.32524e-05	2.65726e-05	NA	NA	7.41115e-05	0.0259041	0.0411331	0.02315	0.0294101	0.00188605	NA	NA
SENP7	0.999797	0.911857	Cells_Cultured_fibroblasts	0.915678	Brain_Cerebellar_Hemisphere	NA	1	1	1	0	3	5.27497	-3.06477	3.93624	-3.33656	3.59829	-4.84116	NA	NA	1.3278e-07	0.0021784	8.27694e-05	0.000848212	0.000320318	1.29086e-06	NA	NA	7.41115e-05	0.0259041	0.0411331	0.02315	0.0998169	0.000119552	NA	NA
SENP7	0.999797	0.911857	Cells_Cultured_fibroblasts	0.929895	Brain_Cerebellum	NA	1	1	1	0	3	5.27497	-3.06477	3.93624	-3.33656	4.07963	3.32306	NA	NA	1.3278e-07	0.0021784	8.27694e-05	0.000848212	4.51072e-05	0.000890359	NA	NA	7.41115e-05	0.0259041	0.0411331	0.02315	0.0186715	0.0235952	NA	NA
SENP7	0.999797	0.911857	Cells_Cultured_fibroblasts	0.934066	Brain_Cortex	NA	1	1	1	0	3	5.27497	-3.06477	3.93624	-3.33656	4.07963	3.32306	NA	NA	1.3278e-07	0.0021784	8.27694e-05	0.000848212	4.51072e-05	0.000890359	NA	NA	7.41115e-05	0.0259041	0.0411331	0.02315	0.0191576	0.0250727	NA	NA
SENP7	0.999797	0.911857	Cells_Cultured_fibroblasts	0.930828	Brain_Frontal_Cortex_BA9	NA	1	1	1	0	3	5.27497	-3.06477	3.93624	-3.33656	4.07963	3.32306	NA	NA	1.3278e-07	0.0021784	8.27694e-05	0.000848212	4.51072e-05	0.000890359	NA	NA	7.41115e-05	0.0259041	0.0411331	0.02315	0.0200822	0.025603	NA	NA
SENP7	0.999797	0.911857	Cells_Cultured_fibroblasts	0.936375	Brain_Hippocampus	NA	1	1	1	0	3	5.27497	-3.06477	3.93624	-3.33656	4.07963	3.32306	NA	NA	1.3278e-07	0.0021784	8.27694e-05	0.000848212	4.51072e-05	0.000890359	NA	NA	7.41115e-05	0.0259041	0.0411331	0.02315	0.017746	0.0269223	NA	NA
SENP7	0.999797	0.911857	Cells_Cultured_fibroblasts	0.927417	Brain_Hypothalamus	NA	1	1	1	0	3	5.27497	-3.06477	3.93624	-3.33656	4.07963	3.32306	NA	NA	1.3278e-07	0.0021784	8.27694e-05	0.000848212	4.51072e-05	0.000890359	NA	NA	7.41115e-05	0.0259041	0.0411331	0.02315	0.021674	0.0269521	NA	NA
SENP7	0.999797	0.911857	Cells_Cultured_fibroblasts	0.939171	Brain_Nucleus_accumbens_basal_ganglia	NA	1	1	1	0	3	5.27497	-3.06477	3.93624	-3.33656	4.07963	3.32306	NA	NA	1.3278e-07	0.0021784	8.27694e-05	0.000848212	4.51072e-05	0.000890359	NA	NA	7.41115e-05	0.0259041	0.0411331	0.02315	0.0189581	0.0265791	NA	NA
SENP7	0.999797	0.911857	Cells_Cultured_fibroblasts	0.929823	Brain_Putamen_basal_ganglia	NA	1	1	1	0	3	5.27497	-3.06477	3.93624	-3.33656	4.07963	3.32306	NA	NA	1.3278e-07	0.0021784	8.27694e-05	0.000848212	4.51072e-05	0.000890359	NA	NA	7.41115e-05	0.0259041	0.0411331	0.02315	0.0192761	0.0256165	NA	NA
SENP7	0.999797	0.911857	Cells_Cultured_fibroblasts	0.954889	Brain_Substantia_nigra	NA	1	1	1	0	3	5.27497	-3.06477	3.93624	-3.33656	3.98226	-4.55732	NA	NA	1.3278e-07	0.0021784	8.27694e-05	0.000848212	6.82624e-05	5.18104e-06	NA	NA	7.41115e-05	0.0259041	0.0411331	0.02315	0.0287214	0.000578634	NA	NA
SENP7	0.999797	0.911857	Cells_Cultured_fibroblasts	0.95124	Breast_Mammary_Tissue	NA	1	1	1	0	3	5.27497	-3.06477	3.93624	-3.33656	3.92555	-4.67419	NA	NA	1.3278e-07	0.0021784	8.27694e-05	0.000848212	8.65324e-05	2.95119e-06	NA	NA	7.41115e-05	0.0259041	0.0411331	0.02315	0.0260557	0.000258765	NA	NA
SENP7	0.999797	0.911857	Cells_Cultured_fibroblasts	0.955039	Cells_Cultured_fibroblasts	NA	1	1	1	0	3	5.27497	-3.06477	3.93624	-3.33656	-3.99636	4.26665	NA	NA	1.3278e-07	0.0021784	8.27694e-05	0.000848212	6.43247e-05	1.98434e-05	NA	NA	7.41115e-05	0.0259041	0.0411331	0.02315	0.0243652	0.00126933	NA	NA
SENP7	0.999797	0.911857	Cells_Cultured_fibroblasts	0.934502	Cells_EBV-transformed_lymphocytes	NA	1	1	1	0	3	5.27497	-3.06477	3.93624	-3.33656	4.07963	3.32306	NA	NA	1.3278e-07	0.0021784	8.27694e-05	0.000848212	4.51072e-05	0.000890359	NA	NA	7.41115e-05	0.0259041	0.0411331	0.02315	0.018253	0.0215187	NA	NA
SENP7	0.999797	0.911857	Cells_Cultured_fibroblasts	0.942951	Colon_Sigmoid	NA	1	1	1	0	3	5.27497	-3.06477	3.93624	-3.33656	4.07963	3.32306	NA	NA	1.3278e-07	0.0021784	8.27694e-05	0.000848212	4.51072e-05	0.000890359	NA	NA	7.41115e-05	0.0259041	0.0411331	0.02315	0.0170546	0.0233025	NA	NA
SENP7	0.999797	0.911857	Cells_Cultured_fibroblasts	0.930537	Colon_Transverse	NA	1	1	1	0	3	5.27497	-3.06477	3.93624	-3.33656	4.07963	3.32306	NA	NA	1.3278e-07	0.0021784	8.27694e-05	0.000848212	4.51072e-05	0.000890359	NA	NA	7.41115e-05	0.0259041	0.0411331	0.02315	0.0167784	0.0239732	NA	NA
SENP7	0.999797	0.911857	Cells_Cultured_fibroblasts	0.935296	Esophagus_Mucosa	NA	1	1	1	0	3	5.27497	-3.06477	3.93624	-3.33656	4.07963	3.32306	NA	NA	1.3278e-07	0.0021784	8.27694e-05	0.000848212	4.51072e-05	0.000890359	NA	NA	7.41115e-05	0.0259041	0.0411331	0.02315	0.016799	0.0232929	NA	NA
SENP7	0.999797	0.911857	Cells_Cultured_fibroblasts	0.933859	Esophagus_Muscularis	NA	1	1	1	0	3	5.27497	-3.06477	3.93624	-3.33656	4.07963	3.32306	NA	NA	1.3278e-07	0.0021784	8.27694e-05	0.000848212	4.51072e-05	0.000890359	NA	NA	7.41115e-05	0.0259041	0.0411331	0.02315	0.0188236	0.0238865	NA	NA
SENP7	0.999797	0.911857	Cells_Cultured_fibroblasts	0.952012	Heart_Atrial_Appendage	NA	1	1	1	0	3	5.27497	-3.06477	3.93624	-3.33656	4.01352	-4.60646	NA	NA	1.3278e-07	0.0021784	8.27694e-05	0.000848212	5.98209e-05	4.09581e-06	NA	NA	7.41115e-05	0.0259041	0.0411331	0.02315	0.0252947	0.000358904	NA	NA
SENP7	0.999797	0.911857	Cells_Cultured_fibroblasts	0.93023	Heart_Left_Ventricle	NA	1	1	1	0	3	5.27497	-3.06477	3.93624	-3.33656	4.07963	3.32306	NA	NA	1.3278e-07	0.0021784	8.27694e-05	0.000848212	4.51072e-05	0.000890359	NA	NA	7.41115e-05	0.0259041	0.0411331	0.02315	0.0162879	0.0260365	NA	NA
SENP7	0.999797	0.911857	Cells_Cultured_fibroblasts	0.915262	Lung	NA	1	1	1	0	3	5.27497	-3.06477	3.93624	-3.33656	3.59771	-4.87621	NA	NA	1.3278e-07	0.0021784	8.27694e-05	0.000848212	0.000321028	1.08143e-06	NA	NA	7.41115e-05	0.0259041	0.0411331	0.02315	0.0742216	0.00011282	NA	NA
SENP7	0.999797	0.911857	Cells_Cultured_fibroblasts	0.917428	Minor_Salivary_Gland	NA	1	1	1	0	3	5.27497	-3.06477	3.93624	-3.33656	-3.57424	4.87139	NA	NA	1.3278e-07	0.0021784	8.27694e-05	0.000848212	0.000351246	1.10817e-06	NA	NA	7.41115e-05	0.0259041	0.0411331	0.02315	0.0872318	0.000114477	NA	NA
SENP7	0.999797	0.911857	Cells_Cultured_fibroblasts	0.911321	Muscle_Skeletal	NA	1	1	1	0	3	5.27497	-3.06477	3.93624	-3.33656	4.07963	3.32306	NA	NA	1.3278e-07	0.0021784	8.27694e-05	0.000848212	4.51072e-05	0.000890359	NA	NA	7.41115e-05	0.0259041	0.0411331	0.02315	0.017654	0.0236626	NA	NA
SENP7	0.999797	0.911857	Cells_Cultured_fibroblasts	0.943156	Nerve_Tibial	NA	1	1	1	0	3	5.27497	-3.06477	3.93624	-3.33656	3.87972	-4.72856	NA	NA	1.3278e-07	0.0021784	8.27694e-05	0.000848212	0.000104576	2.2612e-06	NA	NA	7.41115e-05	0.0259041	0.0411331	0.02315	0.0450055	0.000216141	NA	NA
SENP7	0.999797	0.911857	Cells_Cultured_fibroblasts	0.942835	Ovary	NA	1	1	1	0	3	5.27497	-3.06477	3.93624	-3.33656	4.07963	3.32306	NA	NA	1.3278e-07	0.0021784	8.27694e-05	0.000848212	4.51072e-05	0.000890359	NA	NA	7.41115e-05	0.0259041	0.0411331	0.02315	0.014867	0.0229652	NA	NA
SENP7	0.999797	0.911857	Cells_Cultured_fibroblasts	0.938352	Pancreas	NA	1	1	1	0	3	5.27497	-3.06477	3.93624	-3.33656	4.07963	3.32306	NA	NA	1.3278e-07	0.0021784	8.27694e-05	0.000848212	4.51072e-05	0.000890359	NA	NA	7.41115e-05	0.0259041	0.0411331	0.02315	0.0190096	0.0237901	NA	NA
SENP7	0.999797	0.911857	Cells_Cultured_fibroblasts	0.937132	Pituitary	NA	1	1	1	0	3	5.27497	-3.06477	3.93624	-3.33656	4.07963	3.32306	NA	NA	1.3278e-07	0.0021784	8.27694e-05	0.000848212	4.51072e-05	0.000890359	NA	NA	7.41115e-05	0.0259041	0.0411331	0.02315	0.0182459	0.0243503	NA	NA
SENP7	0.999797	0.911857	Cells_Cultured_fibroblasts	0.929082	Prostate	NA	1	1	1	0	3	5.27497	-3.06477	3.93624	-3.33656	4.07963	3.32306	NA	NA	1.3278e-07	0.0021784	8.27694e-05	0.000848212	4.51072e-05	0.000890359	NA	NA	7.41115e-05	0.0259041	0.0411331	0.02315	0.0167052	0.0244781	NA	NA
SENP7	0.999797	0.911857	Cells_Cultured_fibroblasts	0.93416	Skin_Not_Sun_Exposed_Suprapubic	NA	1	1	1	0	3	5.27497	-3.06477	3.93624	-3.33656	4.07963	3.32306	NA	NA	1.3278e-07	0.0021784	8.27694e-05	0.000848212	4.51072e-05	0.000890359	NA	NA	7.41115e-05	0.0259041	0.0411331	0.02315	0.0191655	0.023464	NA	NA
SENP7	0.999797	0.911857	Cells_Cultured_fibroblasts	0.933438	Skin_Sun_Exposed_Lower_leg	NA	1	1	1	0	3	5.27497	-3.06477	3.93624	-3.33656	4.07963	3.32306	NA	NA	1.3278e-07	0.0021784	8.27694e-05	0.000848212	4.51072e-05	0.000890359	NA	NA	7.41115e-05	0.0259041	0.0411331	0.02315	0.0175616	0.0230727	NA	NA
SENP7	0.999797	0.911857	Cells_Cultured_fibroblasts	0.936138	Small_Intestine_Terminal_Ileum	NA	1	1	1	0	3	5.27497	-3.06477	3.93624	-3.33656	4.07963	3.32306	NA	NA	1.3278e-07	0.0021784	8.27694e-05	0.000848212	4.51072e-05	0.000890359	NA	NA	7.41115e-05	0.0259041	0.0411331	0.02315	0.0184957	0.0237295	NA	NA
SENP7	0.999797	0.911857	Cells_Cultured_fibroblasts	0.942093	Spleen	NA	1	1	1	0	3	5.27497	-3.06477	3.93624	-3.33656	4.07963	3.32306	NA	NA	1.3278e-07	0.0021784	8.27694e-05	0.000848212	4.51072e-05	0.000890359	NA	NA	7.41115e-05	0.0259041	0.0411331	0.02315	0.0199029	0.0224442	NA	NA
SENP7	0.999797	0.911857	Cells_Cultured_fibroblasts	0.939364	Stomach	NA	1	1	1	0	3	5.27497	-3.06477	3.93624	-3.33656	4.07963	3.32306	NA	NA	1.3278e-07	0.0021784	8.27694e-05	0.000848212	4.51072e-05	0.000890359	NA	NA	7.41115e-05	0.0259041	0.0411331	0.02315	0.0160899	0.0253124	NA	NA
SENP7	0.999797	0.911857	Cells_Cultured_fibroblasts	0.94967	Testis	NA	1	1	1	0	3	5.27497	-3.06477	3.93624	-3.33656	4.00254	-4.60011	NA	NA	1.3278e-07	0.0021784	8.27694e-05	0.000848212	6.26655e-05	4.22261e-06	NA	NA	7.41115e-05	0.0259041	0.0411331	0.02315	0.0279695	0.000408478	NA	NA
SENP7	0.999797	0.911857	Cells_Cultured_fibroblasts	0.922054	Thyroid	NA	1	1	1	0	3	5.27497	-3.06477	3.93624	-3.33656	3.59854	-4.86544	NA	NA	1.3278e-07	0.0021784	8.27694e-05	0.000848212	0.000320014	1.14204e-06	NA	NA	7.41115e-05	0.0259041	0.0411331	0.02315	0.0761446	0.000113961	NA	NA
SENP7	0.999797	0.911857	Cells_Cultured_fibroblasts	0.938367	Uterus	NA	1	1	1	0	3	5.27497	-3.06477	3.93624	-3.33656	4.07963	3.32306	NA	NA	1.3278e-07	0.0021784	8.27694e-05	0.000848212	4.51072e-05	0.000890359	NA	NA	7.41115e-05	0.0259041	0.0411331	0.02315	0.0157277	0.0237624	NA	NA
SENP7	0.999797	0.911857	Cells_Cultured_fibroblasts	0.924577	Vagina	NA	1	1	1	0	3	5.27497	-3.06477	3.93624	-3.33656	4.07963	3.32306	NA	NA	1.3278e-07	0.0021784	8.27694e-05	0.000848212	4.51072e-05	0.000890359	NA	NA	7.41115e-05	0.0259041	0.0411331	0.02315	0.0157679	0.0247711	NA	NA
SENP7	0.999797	0.911857	Cells_Cultured_fibroblasts	0.992529	smultixcan	NA	1	1	1	0	3	5.27497	-3.06477	3.93624	-3.33656	-3.22372	3.71487	NA	NA	1.3278e-07	0.0021784	8.27694e-05	0.000848212	2.88073e-06	2.93224e-07	NA	NA	7.41115e-05	0.0259041	0.0411331	0.02315	0.00153243	3.45595e-05	NA	NA
SENP7	0.999797	0.968589	Small_Intestine_Terminal_Ileum	0.911019	Adipose_Subcutaneous	NA	1	1	1	0	3	5.27497	-3.06477	4.51271	-3.2467	3.60319	-4.83699	NA	NA	1.3278e-07	0.0021784	6.40039e-06	0.00116753	0.000314335	1.31819e-06	NA	NA	7.41115e-05	0.0259041	0.0032186	0.0310048	0.0828725	0.000133566	NA	NA
SENP7	0.999797	0.968589	Small_Intestine_Terminal_Ileum	0.927167	Adipose_Visceral_Omentum	NA	1	1	1	0	3	5.27497	-3.06477	4.51271	-3.2467	4.07963	3.32306	NA	NA	1.3278e-07	0.0021784	6.40039e-06	0.00116753	4.51072e-05	0.000890359	NA	NA	7.41115e-05	0.0259041	0.0032186	0.0310048	0.0176458	0.0242529	NA	NA
SENP7	0.999797	0.968589	Small_Intestine_Terminal_Ileum	0.950399	Adrenal_Gland	NA	1	1	1	0	3	5.27497	-3.06477	4.51271	-3.2467	3.99906	-4.56133	NA	NA	1.3278e-07	0.0021784	6.40039e-06	0.00116753	6.35941e-05	5.08312e-06	NA	NA	7.41115e-05	0.0259041	0.0032186	0.0310048	0.0224426	0.000414549	NA	NA
SENP7	0.999797	0.968589	Small_Intestine_Terminal_Ileum	0.936493	Artery_Aorta	NA	1	1	1	0	3	5.27497	-3.06477	4.51271	-3.2467	4.07963	3.32306	NA	NA	1.3278e-07	0.0021784	6.40039e-06	0.00116753	4.51072e-05	0.000890359	NA	NA	7.41115e-05	0.0259041	0.0032186	0.0310048	0.0166707	0.0233767	NA	NA
SENP7	0.999797	0.968589	Small_Intestine_Terminal_Ileum	0.938079	Artery_Coronary	NA	1	1	1	0	3	5.27497	-3.06477	4.51271	-3.2467	4.07963	3.32306	NA	NA	1.3278e-07	0.0021784	6.40039e-06	0.00116753	4.51072e-05	0.000890359	NA	NA	7.41115e-05	0.0259041	0.0032186	0.0310048	0.0180256	0.0250159	NA	NA
SENP7	0.999797	0.968589	Small_Intestine_Terminal_Ileum	0.940505	Artery_Tibial	NA	1	1	1	0	3	5.27497	-3.06477	4.51271	-3.2467	4.07963	3.32306	NA	NA	1.3278e-07	0.0021784	6.40039e-06	0.00116753	4.51072e-05	0.000890359	NA	NA	7.41115e-05	0.0259041	0.0032186	0.0310048	0.0179516	0.0235658	NA	NA
SENP7	0.999797	0.968589	Small_Intestine_Terminal_Ileum	0.951738	Brain_Anterior_cingulate_cortex_BA24	NA	1	1	1	0	3	5.27497	-3.06477	4.51271	-3.2467	3.96001	-4.63201	NA	NA	1.3278e-07	0.0021784	6.40039e-06	0.00116753	7.49456e-05	3.62128e-06	NA	NA	7.41115e-05	0.0259041	0.0032186	0.0310048	0.0347904	0.000360884	NA	NA
SENP7	0.999797	0.968589	Small_Intestine_Terminal_Ileum	0.951305	Brain_Caudate_basal_ganglia	NA	1	1	1	0	3	5.27497	-3.06477	4.51271	-3.2467	-4.00034	4.20101	NA	NA	1.3278e-07	0.0021784	6.40039e-06	0.00116753	6.32524e-05	2.65726e-05	NA	NA	7.41115e-05	0.0259041	0.0032186	0.0310048	0.0294101	0.00188605	NA	NA
SENP7	0.999797	0.968589	Small_Intestine_Terminal_Ileum	0.915678	Brain_Cerebellar_Hemisphere	NA	1	1	1	0	3	5.27497	-3.06477	4.51271	-3.2467	3.59829	-4.84116	NA	NA	1.3278e-07	0.0021784	6.40039e-06	0.00116753	0.000320318	1.29086e-06	NA	NA	7.41115e-05	0.0259041	0.0032186	0.0310048	0.0998169	0.000119552	NA	NA
SENP7	0.999797	0.968589	Small_Intestine_Terminal_Ileum	0.929895	Brain_Cerebellum	NA	1	1	1	0	3	5.27497	-3.06477	4.51271	-3.2467	4.07963	3.32306	NA	NA	1.3278e-07	0.0021784	6.40039e-06	0.00116753	4.51072e-05	0.000890359	NA	NA	7.41115e-05	0.0259041	0.0032186	0.0310048	0.0186715	0.0235952	NA	NA
SENP7	0.999797	0.968589	Small_Intestine_Terminal_Ileum	0.934066	Brain_Cortex	NA	1	1	1	0	3	5.27497	-3.06477	4.51271	-3.2467	4.07963	3.32306	NA	NA	1.3278e-07	0.0021784	6.40039e-06	0.00116753	4.51072e-05	0.000890359	NA	NA	7.41115e-05	0.0259041	0.0032186	0.0310048	0.0191576	0.0250727	NA	NA
SENP7	0.999797	0.968589	Small_Intestine_Terminal_Ileum	0.930828	Brain_Frontal_Cortex_BA9	NA	1	1	1	0	3	5.27497	-3.06477	4.51271	-3.2467	4.07963	3.32306	NA	NA	1.3278e-07	0.0021784	6.40039e-06	0.00116753	4.51072e-05	0.000890359	NA	NA	7.41115e-05	0.0259041	0.0032186	0.0310048	0.0200822	0.025603	NA	NA
SENP7	0.999797	0.968589	Small_Intestine_Terminal_Ileum	0.936375	Brain_Hippocampus	NA	1	1	1	0	3	5.27497	-3.06477	4.51271	-3.2467	4.07963	3.32306	NA	NA	1.3278e-07	0.0021784	6.40039e-06	0.00116753	4.51072e-05	0.000890359	NA	NA	7.41115e-05	0.0259041	0.0032186	0.0310048	0.017746	0.0269223	NA	NA
SENP7	0.999797	0.968589	Small_Intestine_Terminal_Ileum	0.927417	Brain_Hypothalamus	NA	1	1	1	0	3	5.27497	-3.06477	4.51271	-3.2467	4.07963	3.32306	NA	NA	1.3278e-07	0.0021784	6.40039e-06	0.00116753	4.51072e-05	0.000890359	NA	NA	7.41115e-05	0.0259041	0.0032186	0.0310048	0.021674	0.0269521	NA	NA
SENP7	0.999797	0.968589	Small_Intestine_Terminal_Ileum	0.939171	Brain_Nucleus_accumbens_basal_ganglia	NA	1	1	1	0	3	5.27497	-3.06477	4.51271	-3.2467	4.07963	3.32306	NA	NA	1.3278e-07	0.0021784	6.40039e-06	0.00116753	4.51072e-05	0.000890359	NA	NA	7.41115e-05	0.0259041	0.0032186	0.0310048	0.0189581	0.0265791	NA	NA
SENP7	0.999797	0.968589	Small_Intestine_Terminal_Ileum	0.929823	Brain_Putamen_basal_ganglia	NA	1	1	1	0	3	5.27497	-3.06477	4.51271	-3.2467	4.07963	3.32306	NA	NA	1.3278e-07	0.0021784	6.40039e-06	0.00116753	4.51072e-05	0.000890359	NA	NA	7.41115e-05	0.0259041	0.0032186	0.0310048	0.0192761	0.0256165	NA	NA
SENP7	0.999797	0.968589	Small_Intestine_Terminal_Ileum	0.954889	Brain_Substantia_nigra	NA	1	1	1	0	3	5.27497	-3.06477	4.51271	-3.2467	3.98226	-4.55732	NA	NA	1.3278e-07	0.0021784	6.40039e-06	0.00116753	6.82624e-05	5.18104e-06	NA	NA	7.41115e-05	0.0259041	0.0032186	0.0310048	0.0287214	0.000578634	NA	NA
SENP7	0.999797	0.968589	Small_Intestine_Terminal_Ileum	0.95124	Breast_Mammary_Tissue	NA	1	1	1	0	3	5.27497	-3.06477	4.51271	-3.2467	3.92555	-4.67419	NA	NA	1.3278e-07	0.0021784	6.40039e-06	0.00116753	8.65324e-05	2.95119e-06	NA	NA	7.41115e-05	0.0259041	0.0032186	0.0310048	0.0260557	0.000258765	NA	NA
SENP7	0.999797	0.968589	Small_Intestine_Terminal_Ileum	0.955039	Cells_Cultured_fibroblasts	NA	1	1	1	0	3	5.27497	-3.06477	4.51271	-3.2467	-3.99636	4.26665	NA	NA	1.3278e-07	0.0021784	6.40039e-06	0.00116753	6.43247e-05	1.98434e-05	NA	NA	7.41115e-05	0.0259041	0.0032186	0.0310048	0.0243652	0.00126933	NA	NA
SENP7	0.999797	0.968589	Small_Intestine_Terminal_Ileum	0.934502	Cells_EBV-transformed_lymphocytes	NA	1	1	1	0	3	5.27497	-3.06477	4.51271	-3.2467	4.07963	3.32306	NA	NA	1.3278e-07	0.0021784	6.40039e-06	0.00116753	4.51072e-05	0.000890359	NA	NA	7.41115e-05	0.0259041	0.0032186	0.0310048	0.018253	0.0215187	NA	NA
SENP7	0.999797	0.968589	Small_Intestine_Terminal_Ileum	0.942951	Colon_Sigmoid	NA	1	1	1	0	3	5.27497	-3.06477	4.51271	-3.2467	4.07963	3.32306	NA	NA	1.3278e-07	0.0021784	6.40039e-06	0.00116753	4.51072e-05	0.000890359	NA	NA	7.41115e-05	0.0259041	0.0032186	0.0310048	0.0170546	0.0233025	NA	NA
SENP7	0.999797	0.968589	Small_Intestine_Terminal_Ileum	0.930537	Colon_Transverse	NA	1	1	1	0	3	5.27497	-3.06477	4.51271	-3.2467	4.07963	3.32306	NA	NA	1.3278e-07	0.0021784	6.40039e-06	0.00116753	4.51072e-05	0.000890359	NA	NA	7.41115e-05	0.0259041	0.0032186	0.0310048	0.0167784	0.0239732	NA	NA
SENP7	0.999797	0.968589	Small_Intestine_Terminal_Ileum	0.935296	Esophagus_Mucosa	NA	1	1	1	0	3	5.27497	-3.06477	4.51271	-3.2467	4.07963	3.32306	NA	NA	1.3278e-07	0.0021784	6.40039e-06	0.00116753	4.51072e-05	0.000890359	NA	NA	7.41115e-05	0.0259041	0.0032186	0.0310048	0.016799	0.0232929	NA	NA
SENP7	0.999797	0.968589	Small_Intestine_Terminal_Ileum	0.933859	Esophagus_Muscularis	NA	1	1	1	0	3	5.27497	-3.06477	4.51271	-3.2467	4.07963	3.32306	NA	NA	1.3278e-07	0.0021784	6.40039e-06	0.00116753	4.51072e-05	0.000890359	NA	NA	7.41115e-05	0.0259041	0.0032186	0.0310048	0.0188236	0.0238865	NA	NA
SENP7	0.999797	0.968589	Small_Intestine_Terminal_Ileum	0.952012	Heart_Atrial_Appendage	NA	1	1	1	0	3	5.27497	-3.06477	4.51271	-3.2467	4.01352	-4.60646	NA	NA	1.3278e-07	0.0021784	6.40039e-06	0.00116753	5.98209e-05	4.09581e-06	NA	NA	7.41115e-05	0.0259041	0.0032186	0.0310048	0.0252947	0.000358904	NA	NA
SENP7	0.999797	0.968589	Small_Intestine_Terminal_Ileum	0.93023	Heart_Left_Ventricle	NA	1	1	1	0	3	5.27497	-3.06477	4.51271	-3.2467	4.07963	3.32306	NA	NA	1.3278e-07	0.0021784	6.40039e-06	0.00116753	4.51072e-05	0.000890359	NA	NA	7.41115e-05	0.0259041	0.0032186	0.0310048	0.0162879	0.0260365	NA	NA
SENP7	0.999797	0.968589	Small_Intestine_Terminal_Ileum	0.915262	Lung	NA	1	1	1	0	3	5.27497	-3.06477	4.51271	-3.2467	3.59771	-4.87621	NA	NA	1.3278e-07	0.0021784	6.40039e-06	0.00116753	0.000321028	1.08143e-06	NA	NA	7.41115e-05	0.0259041	0.0032186	0.0310048	0.0742216	0.00011282	NA	NA
SENP7	0.999797	0.968589	Small_Intestine_Terminal_Ileum	0.917428	Minor_Salivary_Gland	NA	1	1	1	0	3	5.27497	-3.06477	4.51271	-3.2467	-3.57424	4.87139	NA	NA	1.3278e-07	0.0021784	6.40039e-06	0.00116753	0.000351246	1.10817e-06	NA	NA	7.41115e-05	0.0259041	0.0032186	0.0310048	0.0872318	0.000114477	NA	NA
SENP7	0.999797	0.968589	Small_Intestine_Terminal_Ileum	0.911321	Muscle_Skeletal	NA	1	1	1	0	3	5.27497	-3.06477	4.51271	-3.2467	4.07963	3.32306	NA	NA	1.3278e-07	0.0021784	6.40039e-06	0.00116753	4.51072e-05	0.000890359	NA	NA	7.41115e-05	0.0259041	0.0032186	0.0310048	0.017654	0.0236626	NA	NA
SENP7	0.999797	0.968589	Small_Intestine_Terminal_Ileum	0.943156	Nerve_Tibial	NA	1	1	1	0	3	5.27497	-3.06477	4.51271	-3.2467	3.87972	-4.72856	NA	NA	1.3278e-07	0.0021784	6.40039e-06	0.00116753	0.000104576	2.2612e-06	NA	NA	7.41115e-05	0.0259041	0.0032186	0.0310048	0.0450055	0.000216141	NA	NA
SENP7	0.999797	0.968589	Small_Intestine_Terminal_Ileum	0.942835	Ovary	NA	1	1	1	0	3	5.27497	-3.06477	4.51271	-3.2467	4.07963	3.32306	NA	NA	1.3278e-07	0.0021784	6.40039e-06	0.00116753	4.51072e-05	0.000890359	NA	NA	7.41115e-05	0.0259041	0.0032186	0.0310048	0.014867	0.0229652	NA	NA
SENP7	0.999797	0.968589	Small_Intestine_Terminal_Ileum	0.938352	Pancreas	NA	1	1	1	0	3	5.27497	-3.06477	4.51271	-3.2467	4.07963	3.32306	NA	NA	1.3278e-07	0.0021784	6.40039e-06	0.00116753	4.51072e-05	0.000890359	NA	NA	7.41115e-05	0.0259041	0.0032186	0.0310048	0.0190096	0.0237901	NA	NA
SENP7	0.999797	0.968589	Small_Intestine_Terminal_Ileum	0.937132	Pituitary	NA	1	1	1	0	3	5.27497	-3.06477	4.51271	-3.2467	4.07963	3.32306	NA	NA	1.3278e-07	0.0021784	6.40039e-06	0.00116753	4.51072e-05	0.000890359	NA	NA	7.41115e-05	0.0259041	0.0032186	0.0310048	0.0182459	0.0243503	NA	NA
SENP7	0.999797	0.968589	Small_Intestine_Terminal_Ileum	0.929082	Prostate	NA	1	1	1	0	3	5.27497	-3.06477	4.51271	-3.2467	4.07963	3.32306	NA	NA	1.3278e-07	0.0021784	6.40039e-06	0.00116753	4.51072e-05	0.000890359	NA	NA	7.41115e-05	0.0259041	0.0032186	0.0310048	0.0167052	0.0244781	NA	NA
SENP7	0.999797	0.968589	Small_Intestine_Terminal_Ileum	0.93416	Skin_Not_Sun_Exposed_Suprapubic	NA	1	1	1	0	3	5.27497	-3.06477	4.51271	-3.2467	4.07963	3.32306	NA	NA	1.3278e-07	0.0021784	6.40039e-06	0.00116753	4.51072e-05	0.000890359	NA	NA	7.41115e-05	0.0259041	0.0032186	0.0310048	0.0191655	0.023464	NA	NA
SENP7	0.999797	0.968589	Small_Intestine_Terminal_Ileum	0.933438	Skin_Sun_Exposed_Lower_leg	NA	1	1	1	0	3	5.27497	-3.06477	4.51271	-3.2467	4.07963	3.32306	NA	NA	1.3278e-07	0.0021784	6.40039e-06	0.00116753	4.51072e-05	0.000890359	NA	NA	7.41115e-05	0.0259041	0.0032186	0.0310048	0.0175616	0.0230727	NA	NA
SENP7	0.999797	0.968589	Small_Intestine_Terminal_Ileum	0.936138	Small_Intestine_Terminal_Ileum	NA	1	1	1	0	3	5.27497	-3.06477	4.51271	-3.2467	4.07963	3.32306	NA	NA	1.3278e-07	0.0021784	6.40039e-06	0.00116753	4.51072e-05	0.000890359	NA	NA	7.41115e-05	0.0259041	0.0032186	0.0310048	0.0184957	0.0237295	NA	NA
SENP7	0.999797	0.968589	Small_Intestine_Terminal_Ileum	0.942093	Spleen	NA	1	1	1	0	3	5.27497	-3.06477	4.51271	-3.2467	4.07963	3.32306	NA	NA	1.3278e-07	0.0021784	6.40039e-06	0.00116753	4.51072e-05	0.000890359	NA	NA	7.41115e-05	0.0259041	0.0032186	0.0310048	0.0199029	0.0224442	NA	NA
SENP7	0.999797	0.968589	Small_Intestine_Terminal_Ileum	0.939364	Stomach	NA	1	1	1	0	3	5.27497	-3.06477	4.51271	-3.2467	4.07963	3.32306	NA	NA	1.3278e-07	0.0021784	6.40039e-06	0.00116753	4.51072e-05	0.000890359	NA	NA	7.41115e-05	0.0259041	0.0032186	0.0310048	0.0160899	0.0253124	NA	NA
SENP7	0.999797	0.968589	Small_Intestine_Terminal_Ileum	0.94967	Testis	NA	1	1	1	0	3	5.27497	-3.06477	4.51271	-3.2467	4.00254	-4.60011	NA	NA	1.3278e-07	0.0021784	6.40039e-06	0.00116753	6.26655e-05	4.22261e-06	NA	NA	7.41115e-05	0.0259041	0.0032186	0.0310048	0.0279695	0.000408478	NA	NA
SENP7	0.999797	0.968589	Small_Intestine_Terminal_Ileum	0.922054	Thyroid	NA	1	1	1	0	3	5.27497	-3.06477	4.51271	-3.2467	3.59854	-4.86544	NA	NA	1.3278e-07	0.0021784	6.40039e-06	0.00116753	0.000320014	1.14204e-06	NA	NA	7.41115e-05	0.0259041	0.0032186	0.0310048	0.0761446	0.000113961	NA	NA
SENP7	0.999797	0.968589	Small_Intestine_Terminal_Ileum	0.938367	Uterus	NA	1	1	1	0	3	5.27497	-3.06477	4.51271	-3.2467	4.07963	3.32306	NA	NA	1.3278e-07	0.0021784	6.40039e-06	0.00116753	4.51072e-05	0.000890359	NA	NA	7.41115e-05	0.0259041	0.0032186	0.0310048	0.0157277	0.0237624	NA	NA
SENP7	0.999797	0.968589	Small_Intestine_Terminal_Ileum	0.924577	Vagina	NA	1	1	1	0	3	5.27497	-3.06477	4.51271	-3.2467	4.07963	3.32306	NA	NA	1.3278e-07	0.0021784	6.40039e-06	0.00116753	4.51072e-05	0.000890359	NA	NA	7.41115e-05	0.0259041	0.0032186	0.0310048	0.0157679	0.0247711	NA	NA
SENP7	0.999797	0.968589	Small_Intestine_Terminal_Ileum	0.992529	smultixcan	NA	1	1	1	0	3	5.27497	-3.06477	4.51271	-3.2467	-3.22372	3.71487	NA	NA	1.3278e-07	0.0021784	6.40039e-06	0.00116753	2.88073e-06	2.93224e-07	NA	NA	7.41115e-05	0.0259041	0.0032186	0.0310048	0.00153243	3.45595e-05	NA	NA
SENP7	0.999797	0.93985	Uterus	0.911019	Adipose_Subcutaneous	NA	1	1	1	0	3	5.27497	-3.06477	4.49958	-2.96193	3.60319	-4.83699	NA	NA	1.3278e-07	0.0021784	6.80875e-06	0.00305717	0.000314335	1.31819e-06	NA	NA	7.41115e-05	0.0259041	0.00452822	0.0656058	0.0828725	0.000133566	NA	NA
SENP7	0.999797	0.93985	Uterus	0.927167	Adipose_Visceral_Omentum	NA	1	1	1	0	3	5.27497	-3.06477	4.49958	-2.96193	4.07963	3.32306	NA	NA	1.3278e-07	0.0021784	6.80875e-06	0.00305717	4.51072e-05	0.000890359	NA	NA	7.41115e-05	0.0259041	0.00452822	0.0656058	0.0176458	0.0242529	NA	NA
SENP7	0.999797	0.93985	Uterus	0.950399	Adrenal_Gland	NA	1	1	1	0	3	5.27497	-3.06477	4.49958	-2.96193	3.99906	-4.56133	NA	NA	1.3278e-07	0.0021784	6.80875e-06	0.00305717	6.35941e-05	5.08312e-06	NA	NA	7.41115e-05	0.0259041	0.00452822	0.0656058	0.0224426	0.000414549	NA	NA
SENP7	0.999797	0.93985	Uterus	0.936493	Artery_Aorta	NA	1	1	1	0	3	5.27497	-3.06477	4.49958	-2.96193	4.07963	3.32306	NA	NA	1.3278e-07	0.0021784	6.80875e-06	0.00305717	4.51072e-05	0.000890359	NA	NA	7.41115e-05	0.0259041	0.00452822	0.0656058	0.0166707	0.0233767	NA	NA
SENP7	0.999797	0.93985	Uterus	0.938079	Artery_Coronary	NA	1	1	1	0	3	5.27497	-3.06477	4.49958	-2.96193	4.07963	3.32306	NA	NA	1.3278e-07	0.0021784	6.80875e-06	0.00305717	4.51072e-05	0.000890359	NA	NA	7.41115e-05	0.0259041	0.00452822	0.0656058	0.0180256	0.0250159	NA	NA
SENP7	0.999797	0.93985	Uterus	0.940505	Artery_Tibial	NA	1	1	1	0	3	5.27497	-3.06477	4.49958	-2.96193	4.07963	3.32306	NA	NA	1.3278e-07	0.0021784	6.80875e-06	0.00305717	4.51072e-05	0.000890359	NA	NA	7.41115e-05	0.0259041	0.00452822	0.0656058	0.0179516	0.0235658	NA	NA
SENP7	0.999797	0.93985	Uterus	0.951738	Brain_Anterior_cingulate_cortex_BA24	NA	1	1	1	0	3	5.27497	-3.06477	4.49958	-2.96193	3.96001	-4.63201	NA	NA	1.3278e-07	0.0021784	6.80875e-06	0.00305717	7.49456e-05	3.62128e-06	NA	NA	7.41115e-05	0.0259041	0.00452822	0.0656058	0.0347904	0.000360884	NA	NA
SENP7	0.999797	0.93985	Uterus	0.951305	Brain_Caudate_basal_ganglia	NA	1	1	1	0	3	5.27497	-3.06477	4.49958	-2.96193	-4.00034	4.20101	NA	NA	1.3278e-07	0.0021784	6.80875e-06	0.00305717	6.32524e-05	2.65726e-05	NA	NA	7.41115e-05	0.0259041	0.00452822	0.0656058	0.0294101	0.00188605	NA	NA
SENP7	0.999797	0.93985	Uterus	0.915678	Brain_Cerebellar_Hemisphere	NA	1	1	1	0	3	5.27497	-3.06477	4.49958	-2.96193	3.59829	-4.84116	NA	NA	1.3278e-07	0.0021784	6.80875e-06	0.00305717	0.000320318	1.29086e-06	NA	NA	7.41115e-05	0.0259041	0.00452822	0.0656058	0.0998169	0.000119552	NA	NA
SENP7	0.999797	0.93985	Uterus	0.929895	Brain_Cerebellum	NA	1	1	1	0	3	5.27497	-3.06477	4.49958	-2.96193	4.07963	3.32306	NA	NA	1.3278e-07	0.0021784	6.80875e-06	0.00305717	4.51072e-05	0.000890359	NA	NA	7.41115e-05	0.0259041	0.00452822	0.0656058	0.0186715	0.0235952	NA	NA
SENP7	0.999797	0.93985	Uterus	0.934066	Brain_Cortex	NA	1	1	1	0	3	5.27497	-3.06477	4.49958	-2.96193	4.07963	3.32306	NA	NA	1.3278e-07	0.0021784	6.80875e-06	0.00305717	4.51072e-05	0.000890359	NA	NA	7.41115e-05	0.0259041	0.00452822	0.0656058	0.0191576	0.0250727	NA	NA
SENP7	0.999797	0.93985	Uterus	0.930828	Brain_Frontal_Cortex_BA9	NA	1	1	1	0	3	5.27497	-3.06477	4.49958	-2.96193	4.07963	3.32306	NA	NA	1.3278e-07	0.0021784	6.80875e-06	0.00305717	4.51072e-05	0.000890359	NA	NA	7.41115e-05	0.0259041	0.00452822	0.0656058	0.0200822	0.025603	NA	NA
SENP7	0.999797	0.93985	Uterus	0.936375	Brain_Hippocampus	NA	1	1	1	0	3	5.27497	-3.06477	4.49958	-2.96193	4.07963	3.32306	NA	NA	1.3278e-07	0.0021784	6.80875e-06	0.00305717	4.51072e-05	0.000890359	NA	NA	7.41115e-05	0.0259041	0.00452822	0.0656058	0.017746	0.0269223	NA	NA
SENP7	0.999797	0.93985	Uterus	0.927417	Brain_Hypothalamus	NA	1	1	1	0	3	5.27497	-3.06477	4.49958	-2.96193	4.07963	3.32306	NA	NA	1.3278e-07	0.0021784	6.80875e-06	0.00305717	4.51072e-05	0.000890359	NA	NA	7.41115e-05	0.0259041	0.00452822	0.0656058	0.021674	0.0269521	NA	NA
SENP7	0.999797	0.93985	Uterus	0.939171	Brain_Nucleus_accumbens_basal_ganglia	NA	1	1	1	0	3	5.27497	-3.06477	4.49958	-2.96193	4.07963	3.32306	NA	NA	1.3278e-07	0.0021784	6.80875e-06	0.00305717	4.51072e-05	0.000890359	NA	NA	7.41115e-05	0.0259041	0.00452822	0.0656058	0.0189581	0.0265791	NA	NA
SENP7	0.999797	0.93985	Uterus	0.929823	Brain_Putamen_basal_ganglia	NA	1	1	1	0	3	5.27497	-3.06477	4.49958	-2.96193	4.07963	3.32306	NA	NA	1.3278e-07	0.0021784	6.80875e-06	0.00305717	4.51072e-05	0.000890359	NA	NA	7.41115e-05	0.0259041	0.00452822	0.0656058	0.0192761	0.0256165	NA	NA
SENP7	0.999797	0.93985	Uterus	0.954889	Brain_Substantia_nigra	NA	1	1	1	0	3	5.27497	-3.06477	4.49958	-2.96193	3.98226	-4.55732	NA	NA	1.3278e-07	0.0021784	6.80875e-06	0.00305717	6.82624e-05	5.18104e-06	NA	NA	7.41115e-05	0.0259041	0.00452822	0.0656058	0.0287214	0.000578634	NA	NA
SENP7	0.999797	0.93985	Uterus	0.95124	Breast_Mammary_Tissue	NA	1	1	1	0	3	5.27497	-3.06477	4.49958	-2.96193	3.92555	-4.67419	NA	NA	1.3278e-07	0.0021784	6.80875e-06	0.00305717	8.65324e-05	2.95119e-06	NA	NA	7.41115e-05	0.0259041	0.00452822	0.0656058	0.0260557	0.000258765	NA	NA
SENP7	0.999797	0.93985	Uterus	0.955039	Cells_Cultured_fibroblasts	NA	1	1	1	0	3	5.27497	-3.06477	4.49958	-2.96193	-3.99636	4.26665	NA	NA	1.3278e-07	0.0021784	6.80875e-06	0.00305717	6.43247e-05	1.98434e-05	NA	NA	7.41115e-05	0.0259041	0.00452822	0.0656058	0.0243652	0.00126933	NA	NA
SENP7	0.999797	0.93985	Uterus	0.934502	Cells_EBV-transformed_lymphocytes	NA	1	1	1	0	3	5.27497	-3.06477	4.49958	-2.96193	4.07963	3.32306	NA	NA	1.3278e-07	0.0021784	6.80875e-06	0.00305717	4.51072e-05	0.000890359	NA	NA	7.41115e-05	0.0259041	0.00452822	0.0656058	0.018253	0.0215187	NA	NA
SENP7	0.999797	0.93985	Uterus	0.942951	Colon_Sigmoid	NA	1	1	1	0	3	5.27497	-3.06477	4.49958	-2.96193	4.07963	3.32306	NA	NA	1.3278e-07	0.0021784	6.80875e-06	0.00305717	4.51072e-05	0.000890359	NA	NA	7.41115e-05	0.0259041	0.00452822	0.0656058	0.0170546	0.0233025	NA	NA
SENP7	0.999797	0.93985	Uterus	0.930537	Colon_Transverse	NA	1	1	1	0	3	5.27497	-3.06477	4.49958	-2.96193	4.07963	3.32306	NA	NA	1.3278e-07	0.0021784	6.80875e-06	0.00305717	4.51072e-05	0.000890359	NA	NA	7.41115e-05	0.0259041	0.00452822	0.0656058	0.0167784	0.0239732	NA	NA
SENP7	0.999797	0.93985	Uterus	0.935296	Esophagus_Mucosa	NA	1	1	1	0	3	5.27497	-3.06477	4.49958	-2.96193	4.07963	3.32306	NA	NA	1.3278e-07	0.0021784	6.80875e-06	0.00305717	4.51072e-05	0.000890359	NA	NA	7.41115e-05	0.0259041	0.00452822	0.0656058	0.016799	0.0232929	NA	NA
SENP7	0.999797	0.93985	Uterus	0.933859	Esophagus_Muscularis	NA	1	1	1	0	3	5.27497	-3.06477	4.49958	-2.96193	4.07963	3.32306	NA	NA	1.3278e-07	0.0021784	6.80875e-06	0.00305717	4.51072e-05	0.000890359	NA	NA	7.41115e-05	0.0259041	0.00452822	0.0656058	0.0188236	0.0238865	NA	NA
SENP7	0.999797	0.93985	Uterus	0.952012	Heart_Atrial_Appendage	NA	1	1	1	0	3	5.27497	-3.06477	4.49958	-2.96193	4.01352	-4.60646	NA	NA	1.3278e-07	0.0021784	6.80875e-06	0.00305717	5.98209e-05	4.09581e-06	NA	NA	7.41115e-05	0.0259041	0.00452822	0.0656058	0.0252947	0.000358904	NA	NA
SENP7	0.999797	0.93985	Uterus	0.93023	Heart_Left_Ventricle	NA	1	1	1	0	3	5.27497	-3.06477	4.49958	-2.96193	4.07963	3.32306	NA	NA	1.3278e-07	0.0021784	6.80875e-06	0.00305717	4.51072e-05	0.000890359	NA	NA	7.41115e-05	0.0259041	0.00452822	0.0656058	0.0162879	0.0260365	NA	NA
SENP7	0.999797	0.93985	Uterus	0.915262	Lung	NA	1	1	1	0	3	5.27497	-3.06477	4.49958	-2.96193	3.59771	-4.87621	NA	NA	1.3278e-07	0.0021784	6.80875e-06	0.00305717	0.000321028	1.08143e-06	NA	NA	7.41115e-05	0.0259041	0.00452822	0.0656058	0.0742216	0.00011282	NA	NA
SENP7	0.999797	0.93985	Uterus	0.917428	Minor_Salivary_Gland	NA	1	1	1	0	3	5.27497	-3.06477	4.49958	-2.96193	-3.57424	4.87139	NA	NA	1.3278e-07	0.0021784	6.80875e-06	0.00305717	0.000351246	1.10817e-06	NA	NA	7.41115e-05	0.0259041	0.00452822	0.0656058	0.0872318	0.000114477	NA	NA
SENP7	0.999797	0.93985	Uterus	0.911321	Muscle_Skeletal	NA	1	1	1	0	3	5.27497	-3.06477	4.49958	-2.96193	4.07963	3.32306	NA	NA	1.3278e-07	0.0021784	6.80875e-06	0.00305717	4.51072e-05	0.000890359	NA	NA	7.41115e-05	0.0259041	0.00452822	0.0656058	0.017654	0.0236626	NA	NA
SENP7	0.999797	0.93985	Uterus	0.943156	Nerve_Tibial	NA	1	1	1	0	3	5.27497	-3.06477	4.49958	-2.96193	3.87972	-4.72856	NA	NA	1.3278e-07	0.0021784	6.80875e-06	0.00305717	0.000104576	2.2612e-06	NA	NA	7.41115e-05	0.0259041	0.00452822	0.0656058	0.0450055	0.000216141	NA	NA
SENP7	0.999797	0.93985	Uterus	0.942835	Ovary	NA	1	1	1	0	3	5.27497	-3.06477	4.49958	-2.96193	4.07963	3.32306	NA	NA	1.3278e-07	0.0021784	6.80875e-06	0.00305717	4.51072e-05	0.000890359	NA	NA	7.41115e-05	0.0259041	0.00452822	0.0656058	0.014867	0.0229652	NA	NA
SENP7	0.999797	0.93985	Uterus	0.938352	Pancreas	NA	1	1	1	0	3	5.27497	-3.06477	4.49958	-2.96193	4.07963	3.32306	NA	NA	1.3278e-07	0.0021784	6.80875e-06	0.00305717	4.51072e-05	0.000890359	NA	NA	7.41115e-05	0.0259041	0.00452822	0.0656058	0.0190096	0.0237901	NA	NA
SENP7	0.999797	0.93985	Uterus	0.937132	Pituitary	NA	1	1	1	0	3	5.27497	-3.06477	4.49958	-2.96193	4.07963	3.32306	NA	NA	1.3278e-07	0.0021784	6.80875e-06	0.00305717	4.51072e-05	0.000890359	NA	NA	7.41115e-05	0.0259041	0.00452822	0.0656058	0.0182459	0.0243503	NA	NA
SENP7	0.999797	0.93985	Uterus	0.929082	Prostate	NA	1	1	1	0	3	5.27497	-3.06477	4.49958	-2.96193	4.07963	3.32306	NA	NA	1.3278e-07	0.0021784	6.80875e-06	0.00305717	4.51072e-05	0.000890359	NA	NA	7.41115e-05	0.0259041	0.00452822	0.0656058	0.0167052	0.0244781	NA	NA
SENP7	0.999797	0.93985	Uterus	0.93416	Skin_Not_Sun_Exposed_Suprapubic	NA	1	1	1	0	3	5.27497	-3.06477	4.49958	-2.96193	4.07963	3.32306	NA	NA	1.3278e-07	0.0021784	6.80875e-06	0.00305717	4.51072e-05	0.000890359	NA	NA	7.41115e-05	0.0259041	0.00452822	0.0656058	0.0191655	0.023464	NA	NA
SENP7	0.999797	0.93985	Uterus	0.933438	Skin_Sun_Exposed_Lower_leg	NA	1	1	1	0	3	5.27497	-3.06477	4.49958	-2.96193	4.07963	3.32306	NA	NA	1.3278e-07	0.0021784	6.80875e-06	0.00305717	4.51072e-05	0.000890359	NA	NA	7.41115e-05	0.0259041	0.00452822	0.0656058	0.0175616	0.0230727	NA	NA
SENP7	0.999797	0.93985	Uterus	0.936138	Small_Intestine_Terminal_Ileum	NA	1	1	1	0	3	5.27497	-3.06477	4.49958	-2.96193	4.07963	3.32306	NA	NA	1.3278e-07	0.0021784	6.80875e-06	0.00305717	4.51072e-05	0.000890359	NA	NA	7.41115e-05	0.0259041	0.00452822	0.0656058	0.0184957	0.0237295	NA	NA
SENP7	0.999797	0.93985	Uterus	0.942093	Spleen	NA	1	1	1	0	3	5.27497	-3.06477	4.49958	-2.96193	4.07963	3.32306	NA	NA	1.3278e-07	0.0021784	6.80875e-06	0.00305717	4.51072e-05	0.000890359	NA	NA	7.41115e-05	0.0259041	0.00452822	0.0656058	0.0199029	0.0224442	NA	NA
SENP7	0.999797	0.93985	Uterus	0.939364	Stomach	NA	1	1	1	0	3	5.27497	-3.06477	4.49958	-2.96193	4.07963	3.32306	NA	NA	1.3278e-07	0.0021784	6.80875e-06	0.00305717	4.51072e-05	0.000890359	NA	NA	7.41115e-05	0.0259041	0.00452822	0.0656058	0.0160899	0.0253124	NA	NA
SENP7	0.999797	0.93985	Uterus	0.94967	Testis	NA	1	1	1	0	3	5.27497	-3.06477	4.49958	-2.96193	4.00254	-4.60011	NA	NA	1.3278e-07	0.0021784	6.80875e-06	0.00305717	6.26655e-05	4.22261e-06	NA	NA	7.41115e-05	0.0259041	0.00452822	0.0656058	0.0279695	0.000408478	NA	NA
SENP7	0.999797	0.93985	Uterus	0.922054	Thyroid	NA	1	1	1	0	3	5.27497	-3.06477	4.49958	-2.96193	3.59854	-4.86544	NA	NA	1.3278e-07	0.0021784	6.80875e-06	0.00305717	0.000320014	1.14204e-06	NA	NA	7.41115e-05	0.0259041	0.00452822	0.0656058	0.0761446	0.000113961	NA	NA
SENP7	0.999797	0.93985	Uterus	0.938367	Uterus	NA	1	1	1	0	3	5.27497	-3.06477	4.49958	-2.96193	4.07963	3.32306	NA	NA	1.3278e-07	0.0021784	6.80875e-06	0.00305717	4.51072e-05	0.000890359	NA	NA	7.41115e-05	0.0259041	0.00452822	0.0656058	0.0157277	0.0237624	NA	NA
SENP7	0.999797	0.93985	Uterus	0.924577	Vagina	NA	1	1	1	0	3	5.27497	-3.06477	4.49958	-2.96193	4.07963	3.32306	NA	NA	1.3278e-07	0.0021784	6.80875e-06	0.00305717	4.51072e-05	0.000890359	NA	NA	7.41115e-05	0.0259041	0.00452822	0.0656058	0.0157679	0.0247711	NA	NA
SENP7	0.999797	0.93985	Uterus	0.992529	smultixcan	NA	1	1	1	0	3	5.27497	-3.06477	4.49958	-2.96193	-3.22372	3.71487	NA	NA	1.3278e-07	0.0021784	6.80875e-06	0.00305717	2.88073e-06	2.93224e-07	NA	NA	7.41115e-05	0.0259041	0.00452822	0.0656058	0.00153243	3.45595e-05	NA	NA
SENP7	0.999797	0.924351	Whole_Blood	0.911019	Adipose_Subcutaneous	NA	1	1	1	0	3	5.27497	-3.06477	6.31945	-2.58234	3.60319	-4.83699	NA	NA	1.3278e-07	0.0021784	2.625e-10	0.0098134	0.000314335	1.31819e-06	NA	NA	7.41115e-05	0.0259041	1.45162e-06	0.115737	0.0828725	0.000133566	NA	NA
SENP7	0.999797	0.924351	Whole_Blood	0.927167	Adipose_Visceral_Omentum	NA	1	1	1	0	3	5.27497	-3.06477	6.31945	-2.58234	4.07963	3.32306	NA	NA	1.3278e-07	0.0021784	2.625e-10	0.0098134	4.51072e-05	0.000890359	NA	NA	7.41115e-05	0.0259041	1.45162e-06	0.115737	0.0176458	0.0242529	NA	NA
SENP7	0.999797	0.924351	Whole_Blood	0.950399	Adrenal_Gland	NA	1	1	1	0	3	5.27497	-3.06477	6.31945	-2.58234	3.99906	-4.56133	NA	NA	1.3278e-07	0.0021784	2.625e-10	0.0098134	6.35941e-05	5.08312e-06	NA	NA	7.41115e-05	0.0259041	1.45162e-06	0.115737	0.0224426	0.000414549	NA	NA
SENP7	0.999797	0.924351	Whole_Blood	0.936493	Artery_Aorta	NA	1	1	1	0	3	5.27497	-3.06477	6.31945	-2.58234	4.07963	3.32306	NA	NA	1.3278e-07	0.0021784	2.625e-10	0.0098134	4.51072e-05	0.000890359	NA	NA	7.41115e-05	0.0259041	1.45162e-06	0.115737	0.0166707	0.0233767	NA	NA
SENP7	0.999797	0.924351	Whole_Blood	0.938079	Artery_Coronary	NA	1	1	1	0	3	5.27497	-3.06477	6.31945	-2.58234	4.07963	3.32306	NA	NA	1.3278e-07	0.0021784	2.625e-10	0.0098134	4.51072e-05	0.000890359	NA	NA	7.41115e-05	0.0259041	1.45162e-06	0.115737	0.0180256	0.0250159	NA	NA
SENP7	0.999797	0.924351	Whole_Blood	0.940505	Artery_Tibial	NA	1	1	1	0	3	5.27497	-3.06477	6.31945	-2.58234	4.07963	3.32306	NA	NA	1.3278e-07	0.0021784	2.625e-10	0.0098134	4.51072e-05	0.000890359	NA	NA	7.41115e-05	0.0259041	1.45162e-06	0.115737	0.0179516	0.0235658	NA	NA
SENP7	0.999797	0.924351	Whole_Blood	0.951738	Brain_Anterior_cingulate_cortex_BA24	NA	1	1	1	0	3	5.27497	-3.06477	6.31945	-2.58234	3.96001	-4.63201	NA	NA	1.3278e-07	0.0021784	2.625e-10	0.0098134	7.49456e-05	3.62128e-06	NA	NA	7.41115e-05	0.0259041	1.45162e-06	0.115737	0.0347904	0.000360884	NA	NA
SENP7	0.999797	0.924351	Whole_Blood	0.951305	Brain_Caudate_basal_ganglia	NA	1	1	1	0	3	5.27497	-3.06477	6.31945	-2.58234	-4.00034	4.20101	NA	NA	1.3278e-07	0.0021784	2.625e-10	0.0098134	6.32524e-05	2.65726e-05	NA	NA	7.41115e-05	0.0259041	1.45162e-06	0.115737	0.0294101	0.00188605	NA	NA
SENP7	0.999797	0.924351	Whole_Blood	0.915678	Brain_Cerebellar_Hemisphere	NA	1	1	1	0	3	5.27497	-3.06477	6.31945	-2.58234	3.59829	-4.84116	NA	NA	1.3278e-07	0.0021784	2.625e-10	0.0098134	0.000320318	1.29086e-06	NA	NA	7.41115e-05	0.0259041	1.45162e-06	0.115737	0.0998169	0.000119552	NA	NA
SENP7	0.999797	0.924351	Whole_Blood	0.929895	Brain_Cerebellum	NA	1	1	1	0	3	5.27497	-3.06477	6.31945	-2.58234	4.07963	3.32306	NA	NA	1.3278e-07	0.0021784	2.625e-10	0.0098134	4.51072e-05	0.000890359	NA	NA	7.41115e-05	0.0259041	1.45162e-06	0.115737	0.0186715	0.0235952	NA	NA
SENP7	0.999797	0.924351	Whole_Blood	0.934066	Brain_Cortex	NA	1	1	1	0	3	5.27497	-3.06477	6.31945	-2.58234	4.07963	3.32306	NA	NA	1.3278e-07	0.0021784	2.625e-10	0.0098134	4.51072e-05	0.000890359	NA	NA	7.41115e-05	0.0259041	1.45162e-06	0.115737	0.0191576	0.0250727	NA	NA
SENP7	0.999797	0.924351	Whole_Blood	0.930828	Brain_Frontal_Cortex_BA9	NA	1	1	1	0	3	5.27497	-3.06477	6.31945	-2.58234	4.07963	3.32306	NA	NA	1.3278e-07	0.0021784	2.625e-10	0.0098134	4.51072e-05	0.000890359	NA	NA	7.41115e-05	0.0259041	1.45162e-06	0.115737	0.0200822	0.025603	NA	NA
SENP7	0.999797	0.924351	Whole_Blood	0.936375	Brain_Hippocampus	NA	1	1	1	0	3	5.27497	-3.06477	6.31945	-2.58234	4.07963	3.32306	NA	NA	1.3278e-07	0.0021784	2.625e-10	0.0098134	4.51072e-05	0.000890359	NA	NA	7.41115e-05	0.0259041	1.45162e-06	0.115737	0.017746	0.0269223	NA	NA
SENP7	0.999797	0.924351	Whole_Blood	0.927417	Brain_Hypothalamus	NA	1	1	1	0	3	5.27497	-3.06477	6.31945	-2.58234	4.07963	3.32306	NA	NA	1.3278e-07	0.0021784	2.625e-10	0.0098134	4.51072e-05	0.000890359	NA	NA	7.41115e-05	0.0259041	1.45162e-06	0.115737	0.021674	0.0269521	NA	NA
SENP7	0.999797	0.924351	Whole_Blood	0.939171	Brain_Nucleus_accumbens_basal_ganglia	NA	1	1	1	0	3	5.27497	-3.06477	6.31945	-2.58234	4.07963	3.32306	NA	NA	1.3278e-07	0.0021784	2.625e-10	0.0098134	4.51072e-05	0.000890359	NA	NA	7.41115e-05	0.0259041	1.45162e-06	0.115737	0.0189581	0.0265791	NA	NA
SENP7	0.999797	0.924351	Whole_Blood	0.929823	Brain_Putamen_basal_ganglia	NA	1	1	1	0	3	5.27497	-3.06477	6.31945	-2.58234	4.07963	3.32306	NA	NA	1.3278e-07	0.0021784	2.625e-10	0.0098134	4.51072e-05	0.000890359	NA	NA	7.41115e-05	0.0259041	1.45162e-06	0.115737	0.0192761	0.0256165	NA	NA
SENP7	0.999797	0.924351	Whole_Blood	0.954889	Brain_Substantia_nigra	NA	1	1	1	0	3	5.27497	-3.06477	6.31945	-2.58234	3.98226	-4.55732	NA	NA	1.3278e-07	0.0021784	2.625e-10	0.0098134	6.82624e-05	5.18104e-06	NA	NA	7.41115e-05	0.0259041	1.45162e-06	0.115737	0.0287214	0.000578634	NA	NA
SENP7	0.999797	0.924351	Whole_Blood	0.95124	Breast_Mammary_Tissue	NA	1	1	1	0	3	5.27497	-3.06477	6.31945	-2.58234	3.92555	-4.67419	NA	NA	1.3278e-07	0.0021784	2.625e-10	0.0098134	8.65324e-05	2.95119e-06	NA	NA	7.41115e-05	0.0259041	1.45162e-06	0.115737	0.0260557	0.000258765	NA	NA
SENP7	0.999797	0.924351	Whole_Blood	0.955039	Cells_Cultured_fibroblasts	NA	1	1	1	0	3	5.27497	-3.06477	6.31945	-2.58234	-3.99636	4.26665	NA	NA	1.3278e-07	0.0021784	2.625e-10	0.0098134	6.43247e-05	1.98434e-05	NA	NA	7.41115e-05	0.0259041	1.45162e-06	0.115737	0.0243652	0.00126933	NA	NA
SENP7	0.999797	0.924351	Whole_Blood	0.934502	Cells_EBV-transformed_lymphocytes	NA	1	1	1	0	3	5.27497	-3.06477	6.31945	-2.58234	4.07963	3.32306	NA	NA	1.3278e-07	0.0021784	2.625e-10	0.0098134	4.51072e-05	0.000890359	NA	NA	7.41115e-05	0.0259041	1.45162e-06	0.115737	0.018253	0.0215187	NA	NA
SENP7	0.999797	0.924351	Whole_Blood	0.942951	Colon_Sigmoid	NA	1	1	1	0	3	5.27497	-3.06477	6.31945	-2.58234	4.07963	3.32306	NA	NA	1.3278e-07	0.0021784	2.625e-10	0.0098134	4.51072e-05	0.000890359	NA	NA	7.41115e-05	0.0259041	1.45162e-06	0.115737	0.0170546	0.0233025	NA	NA
SENP7	0.999797	0.924351	Whole_Blood	0.930537	Colon_Transverse	NA	1	1	1	0	3	5.27497	-3.06477	6.31945	-2.58234	4.07963	3.32306	NA	NA	1.3278e-07	0.0021784	2.625e-10	0.0098134	4.51072e-05	0.000890359	NA	NA	7.41115e-05	0.0259041	1.45162e-06	0.115737	0.0167784	0.0239732	NA	NA
SENP7	0.999797	0.924351	Whole_Blood	0.935296	Esophagus_Mucosa	NA	1	1	1	0	3	5.27497	-3.06477	6.31945	-2.58234	4.07963	3.32306	NA	NA	1.3278e-07	0.0021784	2.625e-10	0.0098134	4.51072e-05	0.000890359	NA	NA	7.41115e-05	0.0259041	1.45162e-06	0.115737	0.016799	0.0232929	NA	NA
SENP7	0.999797	0.924351	Whole_Blood	0.933859	Esophagus_Muscularis	NA	1	1	1	0	3	5.27497	-3.06477	6.31945	-2.58234	4.07963	3.32306	NA	NA	1.3278e-07	0.0021784	2.625e-10	0.0098134	4.51072e-05	0.000890359	NA	NA	7.41115e-05	0.0259041	1.45162e-06	0.115737	0.0188236	0.0238865	NA	NA
SENP7	0.999797	0.924351	Whole_Blood	0.952012	Heart_Atrial_Appendage	NA	1	1	1	0	3	5.27497	-3.06477	6.31945	-2.58234	4.01352	-4.60646	NA	NA	1.3278e-07	0.0021784	2.625e-10	0.0098134	5.98209e-05	4.09581e-06	NA	NA	7.41115e-05	0.0259041	1.45162e-06	0.115737	0.0252947	0.000358904	NA	NA
SENP7	0.999797	0.924351	Whole_Blood	0.93023	Heart_Left_Ventricle	NA	1	1	1	0	3	5.27497	-3.06477	6.31945	-2.58234	4.07963	3.32306	NA	NA	1.3278e-07	0.0021784	2.625e-10	0.0098134	4.51072e-05	0.000890359	NA	NA	7.41115e-05	0.0259041	1.45162e-06	0.115737	0.0162879	0.0260365	NA	NA
SENP7	0.999797	0.924351	Whole_Blood	0.915262	Lung	NA	1	1	1	0	3	5.27497	-3.06477	6.31945	-2.58234	3.59771	-4.87621	NA	NA	1.3278e-07	0.0021784	2.625e-10	0.0098134	0.000321028	1.08143e-06	NA	NA	7.41115e-05	0.0259041	1.45162e-06	0.115737	0.0742216	0.00011282	NA	NA
SENP7	0.999797	0.924351	Whole_Blood	0.917428	Minor_Salivary_Gland	NA	1	1	1	0	3	5.27497	-3.06477	6.31945	-2.58234	-3.57424	4.87139	NA	NA	1.3278e-07	0.0021784	2.625e-10	0.0098134	0.000351246	1.10817e-06	NA	NA	7.41115e-05	0.0259041	1.45162e-06	0.115737	0.0872318	0.000114477	NA	NA
SENP7	0.999797	0.924351	Whole_Blood	0.911321	Muscle_Skeletal	NA	1	1	1	0	3	5.27497	-3.06477	6.31945	-2.58234	4.07963	3.32306	NA	NA	1.3278e-07	0.0021784	2.625e-10	0.0098134	4.51072e-05	0.000890359	NA	NA	7.41115e-05	0.0259041	1.45162e-06	0.115737	0.017654	0.0236626	NA	NA
SENP7	0.999797	0.924351	Whole_Blood	0.943156	Nerve_Tibial	NA	1	1	1	0	3	5.27497	-3.06477	6.31945	-2.58234	3.87972	-4.72856	NA	NA	1.3278e-07	0.0021784	2.625e-10	0.0098134	0.000104576	2.2612e-06	NA	NA	7.41115e-05	0.0259041	1.45162e-06	0.115737	0.0450055	0.000216141	NA	NA
SENP7	0.999797	0.924351	Whole_Blood	0.942835	Ovary	NA	1	1	1	0	3	5.27497	-3.06477	6.31945	-2.58234	4.07963	3.32306	NA	NA	1.3278e-07	0.0021784	2.625e-10	0.0098134	4.51072e-05	0.000890359	NA	NA	7.41115e-05	0.0259041	1.45162e-06	0.115737	0.014867	0.0229652	NA	NA
SENP7	0.999797	0.924351	Whole_Blood	0.938352	Pancreas	NA	1	1	1	0	3	5.27497	-3.06477	6.31945	-2.58234	4.07963	3.32306	NA	NA	1.3278e-07	0.0021784	2.625e-10	0.0098134	4.51072e-05	0.000890359	NA	NA	7.41115e-05	0.0259041	1.45162e-06	0.115737	0.0190096	0.0237901	NA	NA
SENP7	0.999797	0.924351	Whole_Blood	0.937132	Pituitary	NA	1	1	1	0	3	5.27497	-3.06477	6.31945	-2.58234	4.07963	3.32306	NA	NA	1.3278e-07	0.0021784	2.625e-10	0.0098134	4.51072e-05	0.000890359	NA	NA	7.41115e-05	0.0259041	1.45162e-06	0.115737	0.0182459	0.0243503	NA	NA
SENP7	0.999797	0.924351	Whole_Blood	0.929082	Prostate	NA	1	1	1	0	3	5.27497	-3.06477	6.31945	-2.58234	4.07963	3.32306	NA	NA	1.3278e-07	0.0021784	2.625e-10	0.0098134	4.51072e-05	0.000890359	NA	NA	7.41115e-05	0.0259041	1.45162e-06	0.115737	0.0167052	0.0244781	NA	NA
SENP7	0.999797	0.924351	Whole_Blood	0.93416	Skin_Not_Sun_Exposed_Suprapubic	NA	1	1	1	0	3	5.27497	-3.06477	6.31945	-2.58234	4.07963	3.32306	NA	NA	1.3278e-07	0.0021784	2.625e-10	0.0098134	4.51072e-05	0.000890359	NA	NA	7.41115e-05	0.0259041	1.45162e-06	0.115737	0.0191655	0.023464	NA	NA
SENP7	0.999797	0.924351	Whole_Blood	0.933438	Skin_Sun_Exposed_Lower_leg	NA	1	1	1	0	3	5.27497	-3.06477	6.31945	-2.58234	4.07963	3.32306	NA	NA	1.3278e-07	0.0021784	2.625e-10	0.0098134	4.51072e-05	0.000890359	NA	NA	7.41115e-05	0.0259041	1.45162e-06	0.115737	0.0175616	0.0230727	NA	NA
SENP7	0.999797	0.924351	Whole_Blood	0.936138	Small_Intestine_Terminal_Ileum	NA	1	1	1	0	3	5.27497	-3.06477	6.31945	-2.58234	4.07963	3.32306	NA	NA	1.3278e-07	0.0021784	2.625e-10	0.0098134	4.51072e-05	0.000890359	NA	NA	7.41115e-05	0.0259041	1.45162e-06	0.115737	0.0184957	0.0237295	NA	NA
SENP7	0.999797	0.924351	Whole_Blood	0.942093	Spleen	NA	1	1	1	0	3	5.27497	-3.06477	6.31945	-2.58234	4.07963	3.32306	NA	NA	1.3278e-07	0.0021784	2.625e-10	0.0098134	4.51072e-05	0.000890359	NA	NA	7.41115e-05	0.0259041	1.45162e-06	0.115737	0.0199029	0.0224442	NA	NA
SENP7	0.999797	0.924351	Whole_Blood	0.939364	Stomach	NA	1	1	1	0	3	5.27497	-3.06477	6.31945	-2.58234	4.07963	3.32306	NA	NA	1.3278e-07	0.0021784	2.625e-10	0.0098134	4.51072e-05	0.000890359	NA	NA	7.41115e-05	0.0259041	1.45162e-06	0.115737	0.0160899	0.0253124	NA	NA
SENP7	0.999797	0.924351	Whole_Blood	0.94967	Testis	NA	1	1	1	0	3	5.27497	-3.06477	6.31945	-2.58234	4.00254	-4.60011	NA	NA	1.3278e-07	0.0021784	2.625e-10	0.0098134	6.26655e-05	4.22261e-06	NA	NA	7.41115e-05	0.0259041	1.45162e-06	0.115737	0.0279695	0.000408478	NA	NA
SENP7	0.999797	0.924351	Whole_Blood	0.922054	Thyroid	NA	1	1	1	0	3	5.27497	-3.06477	6.31945	-2.58234	3.59854	-4.86544	NA	NA	1.3278e-07	0.0021784	2.625e-10	0.0098134	0.000320014	1.14204e-06	NA	NA	7.41115e-05	0.0259041	1.45162e-06	0.115737	0.0761446	0.000113961	NA	NA
SENP7	0.999797	0.924351	Whole_Blood	0.938367	Uterus	NA	1	1	1	0	3	5.27497	-3.06477	6.31945	-2.58234	4.07963	3.32306	NA	NA	1.3278e-07	0.0021784	2.625e-10	0.0098134	4.51072e-05	0.000890359	NA	NA	7.41115e-05	0.0259041	1.45162e-06	0.115737	0.0157277	0.0237624	NA	NA
SENP7	0.999797	0.924351	Whole_Blood	0.924577	Vagina	NA	1	1	1	0	3	5.27497	-3.06477	6.31945	-2.58234	4.07963	3.32306	NA	NA	1.3278e-07	0.0021784	2.625e-10	0.0098134	4.51072e-05	0.000890359	NA	NA	7.41115e-05	0.0259041	1.45162e-06	0.115737	0.0157679	0.0247711	NA	NA
SENP7	0.999797	0.924351	Whole_Blood	0.992529	smultixcan	NA	1	1	1	0	3	5.27497	-3.06477	6.31945	-2.58234	-3.22372	3.71487	NA	NA	1.3278e-07	0.0021784	2.625e-10	0.0098134	2.88073e-06	2.93224e-07	NA	NA	7.41115e-05	0.0259041	1.45162e-06	0.115737	0.00153243	3.45595e-05	NA	NA
ABO	0.999747	NA	NA	0.911735	Adipose_Visceral_Omentum	0.957362	1	0	1	1	3	7.56739	2.10808	NA	NA	3.95613	-3.13201	7.9468	-2.63338	3.8081e-14	0.035024	NA	NA	7.61723e-05	0.00173611	1.91e-15	0.00845	1.37335e-10	0.161389	NA	NA	0.028794	0.0380977	2.50019e-12	0.103753
ABO	0.999747	NA	NA	0.909775	Adrenal_Gland	0.957362	1	0	1	1	3	7.56739	2.10808	NA	NA	3.95613	-3.13201	7.9468	-2.63338	3.8081e-14	0.035024	NA	NA	7.61723e-05	0.00173611	1.91e-15	0.00845	1.37335e-10	0.161389	NA	NA	0.026249	0.036118	2.50019e-12	0.103753
ABO	0.999747	NA	NA	0.919431	Breast_Mammary_Tissue	0.957362	1	0	1	1	3	7.56739	2.10808	NA	NA	3.95613	-3.13201	7.9468	-2.63338	3.8081e-14	0.035024	NA	NA	7.61723e-05	0.00173611	1.91e-15	0.00845	1.37335e-10	0.161389	NA	NA	0.0233283	0.0378788	2.50019e-12	0.103753
ABO	0.999747	NA	NA	0.912645	Colon_Transverse	0.957362	1	0	1	1	3	7.56739	2.10808	NA	NA	3.95613	-3.13201	7.9468	-2.63338	3.8081e-14	0.035024	NA	NA	7.61723e-05	0.00173611	1.91e-15	0.00845	1.37335e-10	0.161389	NA	NA	0.0265441	0.0383243	2.50019e-12	0.103753
ABO	0.999747	NA	NA	0.934816	Esophagus_Gastroesophageal_Junction	0.957362	1	0	1	1	3	7.56739	2.10808	NA	NA	3.95613	-3.13201	7.9468	-2.63338	3.8081e-14	0.035024	NA	NA	7.61723e-05	0.00173611	1.91e-15	0.00845	1.37335e-10	0.161389	NA	NA	0.0288247	0.0371609	2.50019e-12	0.103753
ABO	0.999747	NA	NA	0.91921	Esophagus_Mucosa	0.957362	1	0	1	1	3	7.56739	2.10808	NA	NA	3.95613	-3.13201	7.9468	-2.63338	3.8081e-14	0.035024	NA	NA	7.61723e-05	0.00173611	1.91e-15	0.00845	1.37335e-10	0.161389	NA	NA	0.0266998	0.0364676	2.50019e-12	0.103753
ABO	0.999747	NA	NA	0.908577	Kidney_Cortex	0.957362	1	0	1	1	3	7.56739	2.10808	NA	NA	3.95613	-3.13201	7.9468	-2.63338	3.8081e-14	0.035024	NA	NA	7.61723e-05	0.00173611	1.91e-15	0.00845	1.37335e-10	0.161389	NA	NA	0.0252665	0.0442795	2.50019e-12	0.103753
ABO	0.999747	NA	NA	0.914855	Lung	0.957362	1	0	1	1	3	7.56739	2.10808	NA	NA	8.5973	-3.13201	7.9468	-2.63338	3.8081e-14	0.035024	NA	NA	8.16157e-18	0.00173611	1.91e-15	0.00845	1.37335e-10	0.161389	NA	NA	2.92478e-13	0.0375223	2.50019e-12	0.103753
ABO	0.999747	NA	NA	0.924558	Minor_Salivary_Gland	0.957362	1	0	1	1	3	7.56739	2.10808	NA	NA	5.2261	-3.13201	7.9468	-2.63338	3.8081e-14	0.035024	NA	NA	1.73121e-07	0.00173611	1.91e-15	0.00845	1.37335e-10	0.161389	NA	NA	0.000125838	0.0382101	2.50019e-12	0.103753
ABO	0.999747	NA	NA	0.916516	Nerve_Tibial	0.957362	1	0	1	1	3	7.56739	2.10808	NA	NA	3.95613	-3.13201	7.9468	-2.63338	3.8081e-14	0.035024	NA	NA	7.61723e-05	0.00173611	1.91e-15	0.00845	1.37335e-10	0.161389	NA	NA	0.0343807	0.0383381	2.50019e-12	0.103753
ABO	0.999747	NA	NA	0.927353	Ovary	0.957362	1	0	1	1	3	7.56739	2.10808	NA	NA	8.78649	-3.13201	7.9468	-2.63338	3.8081e-14	0.035024	NA	NA	1.54301e-18	0.00173611	1.91e-15	0.00845	1.37335e-10	0.161389	NA	NA	1.6613e-14	0.0370561	2.50019e-12	0.103753
ABO	0.999747	NA	NA	0.912596	Prostate	0.957362	1	0	1	1	3	7.56739	2.10808	NA	NA	3.95613	-3.13201	7.9468	-2.63338	3.8081e-14	0.035024	NA	NA	7.61723e-05	0.00173611	1.91e-15	0.00845	1.37335e-10	0.161389	NA	NA	0.0256455	0.0387023	2.50019e-12	0.103753
ABO	0.999747	NA	NA	0.919119	Skin_Not_Sun_Exposed_Suprapubic	0.957362	1	0	1	1	3	7.56739	2.10808	NA	NA	3.95613	-3.13201	7.9468	-2.63338	3.8081e-14	0.035024	NA	NA	7.61723e-05	0.00173611	1.91e-15	0.00845	1.37335e-10	0.161389	NA	NA	0.0281432	0.0372669	2.50019e-12	0.103753
ABO	0.999747	NA	NA	0.919331	Skin_Sun_Exposed_Lower_leg	0.957362	1	0	1	1	3	7.56739	2.10808	NA	NA	-3.95989	3.17921	7.9468	-2.63338	3.8081e-14	0.035024	NA	NA	7.4983e-05	0.00147679	1.91e-15	0.00845	1.37335e-10	0.161389	NA	NA	0.0269045	0.0329326	2.50019e-12	0.103753
ABO	0.999747	NA	NA	0.926459	Spleen	0.957362	1	0	1	1	3	7.56739	2.10808	NA	NA	3.95613	-3.13201	7.9468	-2.63338	3.8081e-14	0.035024	NA	NA	7.61723e-05	0.00173611	1.91e-15	0.00845	1.37335e-10	0.161389	NA	NA	0.0298755	0.0360711	2.50019e-12	0.103753
ABO	0.999747	NA	NA	0.912649	Testis	0.957362	1	0	1	1	3	7.56739	2.10808	NA	NA	3.95613	-3.13201	7.9468	-2.63338	3.8081e-14	0.035024	NA	NA	7.61723e-05	0.00173611	1.91e-15	0.00845	1.37335e-10	0.161389	NA	NA	0.0319376	0.0407517	2.50019e-12	0.103753
ABO	0.999747	NA	NA	0.924321	Thyroid	0.957362	1	0	1	1	3	7.56739	2.10808	NA	NA	8.76838	-3.13201	7.9468	-2.63338	3.8081e-14	0.035024	NA	NA	1.81249e-18	0.00173611	1.91e-15	0.00845	1.37335e-10	0.161389	NA	NA	1.66038e-14	0.0364645	2.50019e-12	0.103753
ABO	0.999747	NA	NA	0.921775	Uterus	0.957362	1	0	1	1	3	7.56739	2.10808	NA	NA	3.95613	-3.13201	7.9468	-2.63338	3.8081e-14	0.035024	NA	NA	7.61723e-05	0.00173611	1.91e-15	0.00845	1.37335e-10	0.161389	NA	NA	0.0243689	0.038063	2.50019e-12	0.103753
ABO	0.999747	NA	NA	0.908817	Vagina	0.957362	1	0	1	1	3	7.56739	2.10808	NA	NA	10.6958	-3.13201	7.9468	-2.63338	3.8081e-14	0.035024	NA	NA	1.06533e-26	0.00173611	1.91e-15	0.00845	1.37335e-10	0.161389	NA	NA	3.09095e-22	0.0394404	2.50019e-12	0.103753
ABO	0.999747	NA	NA	0.981418	smultixcan	0.957362	1	0	1	1	3	7.56739	2.10808	NA	NA	-6.49066	1.67545	7.9468	-2.63338	3.8081e-14	0.035024	NA	NA	5.76091e-15	0.000959651	1.91e-15	0.00845	1.37335e-10	0.161389	NA	NA	2.75812e-11	0.0239855	2.50019e-12	0.103753
PSMD3	0.99963	0.994216	Brain_Hippocampus	0.999905	Adipose_Subcutaneous	NA	1	1	1	0	3	5.11853	7.59165	4.80221	-8.02633	5.45531	-9.73602	NA	NA	3.0792e-07	3.1586e-14	1.56927e-06	1.00431e-15	4.88876e-08	2.11687e-22	NA	NA	0.000150065	1.54515e-11	0.00140293	1.27782e-12	4.59821e-05	1.85894e-19	NA	NA
PSMD3	0.99963	0.994216	Brain_Hippocampus	0.999922	Adipose_Visceral_Omentum	NA	1	1	1	0	3	5.11853	7.59165	4.80221	-8.02633	-5.45531	9.73602	NA	NA	3.0792e-07	3.1586e-14	1.56927e-06	1.00431e-15	4.88876e-08	2.11687e-22	NA	NA	0.000150065	1.54515e-11	0.00140293	1.27782e-12	5.67147e-05	1.52185e-19	NA	NA
PSMD3	0.99963	0.994216	Brain_Hippocampus	0.999941	Artery_Aorta	NA	1	1	1	0	3	5.11853	7.59165	4.80221	-8.02633	-5.45531	9.73602	NA	NA	3.0792e-07	3.1586e-14	1.56927e-06	1.00431e-15	4.88876e-08	2.11687e-22	NA	NA	0.000150065	1.54515e-11	0.00140293	1.27782e-12	4.96867e-05	1.82961e-19	NA	NA
PSMD3	0.99963	0.994216	Brain_Hippocampus	0.999895	Artery_Coronary	NA	1	1	1	0	3	5.11853	7.59165	4.80221	-8.02633	-5.45531	9.73602	NA	NA	3.0792e-07	3.1586e-14	1.56927e-06	1.00431e-15	4.88876e-08	2.11687e-22	NA	NA	0.000150065	1.54515e-11	0.00140293	1.27782e-12	5.4567e-05	1.8669e-19	NA	NA
PSMD3	0.99963	0.994216	Brain_Hippocampus	0.999933	Artery_Tibial	NA	1	1	1	0	3	5.11853	7.59165	4.80221	-8.02633	5.45531	-9.73602	NA	NA	3.0792e-07	3.1586e-14	1.56927e-06	1.00431e-15	4.88876e-08	2.11687e-22	NA	NA	0.000150065	1.54515e-11	0.00140293	1.27782e-12	5.20922e-05	1.71588e-19	NA	NA
PSMD3	0.99963	0.994216	Brain_Hippocampus	0.999851	Brain_Caudate_basal_ganglia	NA	1	1	1	0	3	5.11853	7.59165	4.80221	-8.02633	-5.45531	9.73602	NA	NA	3.0792e-07	3.1586e-14	1.56927e-06	1.00431e-15	4.88876e-08	2.11687e-22	NA	NA	0.000150065	1.54515e-11	0.00140293	1.27782e-12	0.00012502	1.83409e-19	NA	NA
PSMD3	0.99963	0.994216	Brain_Hippocampus	0.981316	Brain_Cerebellar_Hemisphere	NA	1	1	1	0	3	5.11853	7.59165	4.80221	-8.02633	-4.1847	7.99853	NA	NA	3.0792e-07	3.1586e-14	1.56927e-06	1.00431e-15	2.85547e-05	1.25909e-15	NA	NA	0.000150065	1.54515e-11	0.00140293	1.27782e-12	0.0121015	6.14023e-13	NA	NA
PSMD3	0.99963	0.994216	Brain_Hippocampus	0.980015	Brain_Cerebellum	NA	1	1	1	0	3	5.11853	7.59165	4.80221	-8.02633	-4.1847	7.99853	NA	NA	3.0792e-07	3.1586e-14	1.56927e-06	1.00431e-15	2.85547e-05	1.25909e-15	NA	NA	0.000150065	1.54515e-11	0.00140293	1.27782e-12	0.0122864	6.98404e-13	NA	NA
PSMD3	0.99963	0.994216	Brain_Hippocampus	0.984421	Brain_Nucleus_accumbens_basal_ganglia	NA	1	1	1	0	3	5.11853	7.59165	4.80221	-8.02633	4.27918	-7.97911	NA	NA	3.0792e-07	3.1586e-14	1.56927e-06	1.00431e-15	1.87585e-05	1.47398e-15	NA	NA	0.000150065	1.54515e-11	0.00140293	1.27782e-12	0.00872875	8.99932e-13	NA	NA
PSMD3	0.99963	0.994216	Brain_Hippocampus	0.999885	Brain_Spinal_cord_cervical_c-1	NA	1	1	1	0	3	5.11853	7.59165	4.80221	-8.02633	5.45531	-9.73602	NA	NA	3.0792e-07	3.1586e-14	1.56927e-06	1.00431e-15	4.88876e-08	2.11687e-22	NA	NA	0.000150065	1.54515e-11	0.00140293	1.27782e-12	8.46658e-05	2.78779e-19	NA	NA
PSMD3	0.99963	0.994216	Brain_Hippocampus	0.978621	Brain_Substantia_nigra	NA	1	1	1	0	3	5.11853	7.59165	4.80221	-8.02633	4.27918	-7.97911	NA	NA	3.0792e-07	3.1586e-14	1.56927e-06	1.00431e-15	1.87585e-05	1.47398e-15	NA	NA	0.000150065	1.54515e-11	0.00140293	1.27782e-12	0.010214	1.03003e-12	NA	NA
PSMD3	0.99963	0.994216	Brain_Hippocampus	0.99988	Breast_Mammary_Tissue	NA	1	1	1	0	3	5.11853	7.59165	4.80221	-8.02633	5.45531	-9.73602	NA	NA	3.0792e-07	3.1586e-14	1.56927e-06	1.00431e-15	4.88876e-08	2.11687e-22	NA	NA	0.000150065	1.54515e-11	0.00140293	1.27782e-12	4.60985e-05	1.55449e-19	NA	NA
PSMD3	0.99963	0.994216	Brain_Hippocampus	0.999936	Colon_Sigmoid	NA	1	1	1	0	3	5.11853	7.59165	4.80221	-8.02633	5.45531	-9.73602	NA	NA	3.0792e-07	3.1586e-14	1.56927e-06	1.00431e-15	4.88876e-08	2.11687e-22	NA	NA	0.000150065	1.54515e-11	0.00140293	1.27782e-12	5.60893e-05	1.77573e-19	NA	NA
PSMD3	0.99963	0.994216	Brain_Hippocampus	0.999902	Colon_Transverse	NA	1	1	1	0	3	5.11853	7.59165	4.80221	-8.02633	-5.45531	9.73602	NA	NA	3.0792e-07	3.1586e-14	1.56927e-06	1.00431e-15	4.88876e-08	2.11687e-22	NA	NA	0.000150065	1.54515e-11	0.00140293	1.27782e-12	5.22073e-05	1.71848e-19	NA	NA
PSMD3	0.99963	0.994216	Brain_Hippocampus	0.999939	Esophagus_Gastroesophageal_Junction	NA	1	1	1	0	3	5.11853	7.59165	4.80221	-8.02633	5.45531	-9.73602	NA	NA	3.0792e-07	3.1586e-14	1.56927e-06	1.00431e-15	4.88876e-08	2.11687e-22	NA	NA	0.000150065	1.54515e-11	0.00140293	1.27782e-12	6.70616e-05	1.45573e-19	NA	NA
PSMD3	0.99963	0.994216	Brain_Hippocampus	0.999937	Esophagus_Muscularis	NA	1	1	1	0	3	5.11853	7.59165	4.80221	-8.02633	-5.45531	9.73602	NA	NA	3.0792e-07	3.1586e-14	1.56927e-06	1.00431e-15	4.88876e-08	2.11687e-22	NA	NA	0.000150065	1.54515e-11	0.00140293	1.27782e-12	5.48722e-05	1.57175e-19	NA	NA
PSMD3	0.99963	0.994216	Brain_Hippocampus	0.999884	Heart_Atrial_Appendage	NA	1	1	1	0	3	5.11853	7.59165	4.80221	-8.02633	-5.45531	9.73602	NA	NA	3.0792e-07	3.1586e-14	1.56927e-06	1.00431e-15	4.88876e-08	2.11687e-22	NA	NA	0.000150065	1.54515e-11	0.00140293	1.27782e-12	4.45733e-05	1.68491e-19	NA	NA
PSMD3	0.99963	0.994216	Brain_Hippocampus	0.999903	Heart_Left_Ventricle	NA	1	1	1	0	3	5.11853	7.59165	4.80221	-8.02633	5.45531	-9.73602	NA	NA	3.0792e-07	3.1586e-14	1.56927e-06	1.00431e-15	4.88876e-08	2.11687e-22	NA	NA	0.000150065	1.54515e-11	0.00140293	1.27782e-12	4.98888e-05	1.31669e-19	NA	NA
PSMD3	0.99963	0.994216	Brain_Hippocampus	0.9999	Muscle_Skeletal	NA	1	1	1	0	3	5.11853	7.59165	4.80221	-8.02633	-5.45531	9.73602	NA	NA	3.0792e-07	3.1586e-14	1.56927e-06	1.00431e-15	4.88876e-08	2.11687e-22	NA	NA	0.000150065	1.54515e-11	0.00140293	1.27782e-12	3.82672e-05	1.53346e-19	NA	NA
PSMD3	0.99963	0.994216	Brain_Hippocampus	0.999863	Nerve_Tibial	NA	1	1	1	0	3	5.11853	7.59165	4.80221	-8.02633	-5.45531	9.73602	NA	NA	3.0792e-07	3.1586e-14	1.56927e-06	1.00431e-15	4.88876e-08	2.11687e-22	NA	NA	0.000150065	1.54515e-11	0.00140293	1.27782e-12	6.23924e-05	1.6019e-19	NA	NA
PSMD3	0.99963	0.994216	Brain_Hippocampus	0.999928	Ovary	NA	1	1	1	0	3	5.11853	7.59165	4.80221	-8.02633	5.45531	-9.73602	NA	NA	3.0792e-07	3.1586e-14	1.56927e-06	1.00431e-15	4.88876e-08	2.11687e-22	NA	NA	0.000150065	1.54515e-11	0.00140293	1.27782e-12	4.0489e-05	1.92351e-19	NA	NA
PSMD3	0.99963	0.994216	Brain_Hippocampus	0.998693	Pancreas	NA	1	1	1	0	3	5.11853	7.59165	4.80221	-8.02633	-4.94901	8.00544	NA	NA	3.0792e-07	3.1586e-14	1.56927e-06	1.00431e-15	7.45907e-07	1.19041e-15	NA	NA	0.000150065	1.54515e-11	0.00140293	1.27782e-12	0.000563493	6.49885e-13	NA	NA
PSMD3	0.99963	0.994216	Brain_Hippocampus	0.979862	Pituitary	NA	1	1	1	0	3	5.11853	7.59165	4.80221	-8.02633	4.27918	-7.97911	NA	NA	3.0792e-07	3.1586e-14	1.56927e-06	1.00431e-15	1.87585e-05	1.47398e-15	NA	NA	0.000150065	1.54515e-11	0.00140293	1.27782e-12	0.00885247	7.36438e-13	NA	NA
PSMD3	0.99963	0.994216	Brain_Hippocampus	0.99989	Prostate	NA	1	1	1	0	3	5.11853	7.59165	4.80221	-8.02633	5.45531	-9.73602	NA	NA	3.0792e-07	3.1586e-14	1.56927e-06	1.00431e-15	4.88876e-08	2.11687e-22	NA	NA	0.000150065	1.54515e-11	0.00140293	1.27782e-12	4.79257e-05	1.61059e-19	NA	NA
PSMD3	0.99963	0.994216	Brain_Hippocampus	0.999879	Small_Intestine_Terminal_Ileum	NA	1	1	1	0	3	5.11853	7.59165	4.80221	-8.02633	5.45531	-9.73602	NA	NA	3.0792e-07	3.1586e-14	1.56927e-06	1.00431e-15	4.88876e-08	2.11687e-22	NA	NA	0.000150065	1.54515e-11	0.00140293	1.27782e-12	5.64254e-05	1.90493e-19	NA	NA
PSMD3	0.99963	0.994216	Brain_Hippocampus	0.999936	Spleen	NA	1	1	1	0	3	5.11853	7.59165	4.80221	-8.02633	5.45531	-9.73602	NA	NA	3.0792e-07	3.1586e-14	1.56927e-06	1.00431e-15	4.88876e-08	2.11687e-22	NA	NA	0.000150065	1.54515e-11	0.00140293	1.27782e-12	7.69345e-05	1.65423e-19	NA	NA
PSMD3	0.99963	0.994216	Brain_Hippocampus	0.999869	Thyroid	NA	1	1	1	0	3	5.11853	7.59165	4.80221	-8.02633	-5.45531	9.73602	NA	NA	3.0792e-07	3.1586e-14	1.56927e-06	1.00431e-15	4.88876e-08	2.11687e-22	NA	NA	0.000150065	1.54515e-11	0.00140293	1.27782e-12	4.84159e-05	1.62697e-19	NA	NA
PSMD3	0.99963	0.994216	Brain_Hippocampus	0.999921	Uterus	NA	1	1	1	0	3	5.11853	7.59165	4.80221	-8.02633	5.45531	-9.73602	NA	NA	3.0792e-07	3.1586e-14	1.56927e-06	1.00431e-15	4.88876e-08	2.11687e-22	NA	NA	0.000150065	1.54515e-11	0.00140293	1.27782e-12	4.54854e-05	2.14686e-19	NA	NA
PSMD3	0.99963	0.994216	Brain_Hippocampus	0.999849	Vagina	NA	1	1	1	0	3	5.11853	7.59165	4.80221	-8.02633	5.45531	-9.73602	NA	NA	3.0792e-07	3.1586e-14	1.56927e-06	1.00431e-15	4.88876e-08	2.11687e-22	NA	NA	0.000150065	1.54515e-11	0.00140293	1.27782e-12	4.43258e-05	1.94697e-19	NA	NA
PSMD3	0.99963	0.994216	Brain_Hippocampus	0.999875	smultixcan	NA	1	1	1	0	3	5.11853	7.59165	4.80221	-8.02633	-5.45531	9.73602	NA	NA	3.0792e-07	3.1586e-14	1.56927e-06	1.00431e-15	4.88876e-08	2.11687e-22	NA	NA	0.000150065	1.54515e-11	0.00140293	1.27782e-12	4.39956e-05	1.71571e-19	NA	NA
PSMD3	0.99963	0.99265	Esophagus_Mucosa	0.999905	Adipose_Subcutaneous	NA	1	1	1	0	3	5.11853	7.59165	-4.50758	7.05369	5.45531	-9.73602	NA	NA	3.0792e-07	3.1586e-14	6.55701e-06	1.74237e-12	4.88876e-08	2.11687e-22	NA	NA	0.000150065	1.54515e-11	0.00495595	7.41144e-10	4.59821e-05	1.85894e-19	NA	NA
PSMD3	0.99963	0.99265	Esophagus_Mucosa	0.999922	Adipose_Visceral_Omentum	NA	1	1	1	0	3	5.11853	7.59165	-4.50758	7.05369	-5.45531	9.73602	NA	NA	3.0792e-07	3.1586e-14	6.55701e-06	1.74237e-12	4.88876e-08	2.11687e-22	NA	NA	0.000150065	1.54515e-11	0.00495595	7.41144e-10	5.67147e-05	1.52185e-19	NA	NA
PSMD3	0.99963	0.99265	Esophagus_Mucosa	0.999941	Artery_Aorta	NA	1	1	1	0	3	5.11853	7.59165	-4.50758	7.05369	-5.45531	9.73602	NA	NA	3.0792e-07	3.1586e-14	6.55701e-06	1.74237e-12	4.88876e-08	2.11687e-22	NA	NA	0.000150065	1.54515e-11	0.00495595	7.41144e-10	4.96867e-05	1.82961e-19	NA	NA
PSMD3	0.99963	0.99265	Esophagus_Mucosa	0.999895	Artery_Coronary	NA	1	1	1	0	3	5.11853	7.59165	-4.50758	7.05369	-5.45531	9.73602	NA	NA	3.0792e-07	3.1586e-14	6.55701e-06	1.74237e-12	4.88876e-08	2.11687e-22	NA	NA	0.000150065	1.54515e-11	0.00495595	7.41144e-10	5.4567e-05	1.8669e-19	NA	NA
PSMD3	0.99963	0.99265	Esophagus_Mucosa	0.999933	Artery_Tibial	NA	1	1	1	0	3	5.11853	7.59165	-4.50758	7.05369	5.45531	-9.73602	NA	NA	3.0792e-07	3.1586e-14	6.55701e-06	1.74237e-12	4.88876e-08	2.11687e-22	NA	NA	0.000150065	1.54515e-11	0.00495595	7.41144e-10	5.20922e-05	1.71588e-19	NA	NA
PSMD3	0.99963	0.99265	Esophagus_Mucosa	0.999851	Brain_Caudate_basal_ganglia	NA	1	1	1	0	3	5.11853	7.59165	-4.50758	7.05369	-5.45531	9.73602	NA	NA	3.0792e-07	3.1586e-14	6.55701e-06	1.74237e-12	4.88876e-08	2.11687e-22	NA	NA	0.000150065	1.54515e-11	0.00495595	7.41144e-10	0.00012502	1.83409e-19	NA	NA
PSMD3	0.99963	0.99265	Esophagus_Mucosa	0.981316	Brain_Cerebellar_Hemisphere	NA	1	1	1	0	3	5.11853	7.59165	-4.50758	7.05369	-4.1847	7.99853	NA	NA	3.0792e-07	3.1586e-14	6.55701e-06	1.74237e-12	2.85547e-05	1.25909e-15	NA	NA	0.000150065	1.54515e-11	0.00495595	7.41144e-10	0.0121015	6.14023e-13	NA	NA
PSMD3	0.99963	0.99265	Esophagus_Mucosa	0.980015	Brain_Cerebellum	NA	1	1	1	0	3	5.11853	7.59165	-4.50758	7.05369	-4.1847	7.99853	NA	NA	3.0792e-07	3.1586e-14	6.55701e-06	1.74237e-12	2.85547e-05	1.25909e-15	NA	NA	0.000150065	1.54515e-11	0.00495595	7.41144e-10	0.0122864	6.98404e-13	NA	NA
PSMD3	0.99963	0.99265	Esophagus_Mucosa	0.984421	Brain_Nucleus_accumbens_basal_ganglia	NA	1	1	1	0	3	5.11853	7.59165	-4.50758	7.05369	4.27918	-7.97911	NA	NA	3.0792e-07	3.1586e-14	6.55701e-06	1.74237e-12	1.87585e-05	1.47398e-15	NA	NA	0.000150065	1.54515e-11	0.00495595	7.41144e-10	0.00872875	8.99932e-13	NA	NA
PSMD3	0.99963	0.99265	Esophagus_Mucosa	0.999885	Brain_Spinal_cord_cervical_c-1	NA	1	1	1	0	3	5.11853	7.59165	-4.50758	7.05369	5.45531	-9.73602	NA	NA	3.0792e-07	3.1586e-14	6.55701e-06	1.74237e-12	4.88876e-08	2.11687e-22	NA	NA	0.000150065	1.54515e-11	0.00495595	7.41144e-10	8.46658e-05	2.78779e-19	NA	NA
PSMD3	0.99963	0.99265	Esophagus_Mucosa	0.978621	Brain_Substantia_nigra	NA	1	1	1	0	3	5.11853	7.59165	-4.50758	7.05369	4.27918	-7.97911	NA	NA	3.0792e-07	3.1586e-14	6.55701e-06	1.74237e-12	1.87585e-05	1.47398e-15	NA	NA	0.000150065	1.54515e-11	0.00495595	7.41144e-10	0.010214	1.03003e-12	NA	NA
PSMD3	0.99963	0.99265	Esophagus_Mucosa	0.99988	Breast_Mammary_Tissue	NA	1	1	1	0	3	5.11853	7.59165	-4.50758	7.05369	5.45531	-9.73602	NA	NA	3.0792e-07	3.1586e-14	6.55701e-06	1.74237e-12	4.88876e-08	2.11687e-22	NA	NA	0.000150065	1.54515e-11	0.00495595	7.41144e-10	4.60985e-05	1.55449e-19	NA	NA
PSMD3	0.99963	0.99265	Esophagus_Mucosa	0.999936	Colon_Sigmoid	NA	1	1	1	0	3	5.11853	7.59165	-4.50758	7.05369	5.45531	-9.73602	NA	NA	3.0792e-07	3.1586e-14	6.55701e-06	1.74237e-12	4.88876e-08	2.11687e-22	NA	NA	0.000150065	1.54515e-11	0.00495595	7.41144e-10	5.60893e-05	1.77573e-19	NA	NA
PSMD3	0.99963	0.99265	Esophagus_Mucosa	0.999902	Colon_Transverse	NA	1	1	1	0	3	5.11853	7.59165	-4.50758	7.05369	-5.45531	9.73602	NA	NA	3.0792e-07	3.1586e-14	6.55701e-06	1.74237e-12	4.88876e-08	2.11687e-22	NA	NA	0.000150065	1.54515e-11	0.00495595	7.41144e-10	5.22073e-05	1.71848e-19	NA	NA
PSMD3	0.99963	0.99265	Esophagus_Mucosa	0.999939	Esophagus_Gastroesophageal_Junction	NA	1	1	1	0	3	5.11853	7.59165	-4.50758	7.05369	5.45531	-9.73602	NA	NA	3.0792e-07	3.1586e-14	6.55701e-06	1.74237e-12	4.88876e-08	2.11687e-22	NA	NA	0.000150065	1.54515e-11	0.00495595	7.41144e-10	6.70616e-05	1.45573e-19	NA	NA
PSMD3	0.99963	0.99265	Esophagus_Mucosa	0.999937	Esophagus_Muscularis	NA	1	1	1	0	3	5.11853	7.59165	-4.50758	7.05369	-5.45531	9.73602	NA	NA	3.0792e-07	3.1586e-14	6.55701e-06	1.74237e-12	4.88876e-08	2.11687e-22	NA	NA	0.000150065	1.54515e-11	0.00495595	7.41144e-10	5.48722e-05	1.57175e-19	NA	NA
PSMD3	0.99963	0.99265	Esophagus_Mucosa	0.999884	Heart_Atrial_Appendage	NA	1	1	1	0	3	5.11853	7.59165	-4.50758	7.05369	-5.45531	9.73602	NA	NA	3.0792e-07	3.1586e-14	6.55701e-06	1.74237e-12	4.88876e-08	2.11687e-22	NA	NA	0.000150065	1.54515e-11	0.00495595	7.41144e-10	4.45733e-05	1.68491e-19	NA	NA
PSMD3	0.99963	0.99265	Esophagus_Mucosa	0.999903	Heart_Left_Ventricle	NA	1	1	1	0	3	5.11853	7.59165	-4.50758	7.05369	5.45531	-9.73602	NA	NA	3.0792e-07	3.1586e-14	6.55701e-06	1.74237e-12	4.88876e-08	2.11687e-22	NA	NA	0.000150065	1.54515e-11	0.00495595	7.41144e-10	4.98888e-05	1.31669e-19	NA	NA
PSMD3	0.99963	0.99265	Esophagus_Mucosa	0.9999	Muscle_Skeletal	NA	1	1	1	0	3	5.11853	7.59165	-4.50758	7.05369	-5.45531	9.73602	NA	NA	3.0792e-07	3.1586e-14	6.55701e-06	1.74237e-12	4.88876e-08	2.11687e-22	NA	NA	0.000150065	1.54515e-11	0.00495595	7.41144e-10	3.82672e-05	1.53346e-19	NA	NA
PSMD3	0.99963	0.99265	Esophagus_Mucosa	0.999863	Nerve_Tibial	NA	1	1	1	0	3	5.11853	7.59165	-4.50758	7.05369	-5.45531	9.73602	NA	NA	3.0792e-07	3.1586e-14	6.55701e-06	1.74237e-12	4.88876e-08	2.11687e-22	NA	NA	0.000150065	1.54515e-11	0.00495595	7.41144e-10	6.23924e-05	1.6019e-19	NA	NA
PSMD3	0.99963	0.99265	Esophagus_Mucosa	0.999928	Ovary	NA	1	1	1	0	3	5.11853	7.59165	-4.50758	7.05369	5.45531	-9.73602	NA	NA	3.0792e-07	3.1586e-14	6.55701e-06	1.74237e-12	4.88876e-08	2.11687e-22	NA	NA	0.000150065	1.54515e-11	0.00495595	7.41144e-10	4.0489e-05	1.92351e-19	NA	NA
PSMD3	0.99963	0.99265	Esophagus_Mucosa	0.998693	Pancreas	NA	1	1	1	0	3	5.11853	7.59165	-4.50758	7.05369	-4.94901	8.00544	NA	NA	3.0792e-07	3.1586e-14	6.55701e-06	1.74237e-12	7.45907e-07	1.19041e-15	NA	NA	0.000150065	1.54515e-11	0.00495595	7.41144e-10	0.000563493	6.49885e-13	NA	NA
PSMD3	0.99963	0.99265	Esophagus_Mucosa	0.979862	Pituitary	NA	1	1	1	0	3	5.11853	7.59165	-4.50758	7.05369	4.27918	-7.97911	NA	NA	3.0792e-07	3.1586e-14	6.55701e-06	1.74237e-12	1.87585e-05	1.47398e-15	NA	NA	0.000150065	1.54515e-11	0.00495595	7.41144e-10	0.00885247	7.36438e-13	NA	NA
PSMD3	0.99963	0.99265	Esophagus_Mucosa	0.99989	Prostate	NA	1	1	1	0	3	5.11853	7.59165	-4.50758	7.05369	5.45531	-9.73602	NA	NA	3.0792e-07	3.1586e-14	6.55701e-06	1.74237e-12	4.88876e-08	2.11687e-22	NA	NA	0.000150065	1.54515e-11	0.00495595	7.41144e-10	4.79257e-05	1.61059e-19	NA	NA
PSMD3	0.99963	0.99265	Esophagus_Mucosa	0.999879	Small_Intestine_Terminal_Ileum	NA	1	1	1	0	3	5.11853	7.59165	-4.50758	7.05369	5.45531	-9.73602	NA	NA	3.0792e-07	3.1586e-14	6.55701e-06	1.74237e-12	4.88876e-08	2.11687e-22	NA	NA	0.000150065	1.54515e-11	0.00495595	7.41144e-10	5.64254e-05	1.90493e-19	NA	NA
PSMD3	0.99963	0.99265	Esophagus_Mucosa	0.999936	Spleen	NA	1	1	1	0	3	5.11853	7.59165	-4.50758	7.05369	5.45531	-9.73602	NA	NA	3.0792e-07	3.1586e-14	6.55701e-06	1.74237e-12	4.88876e-08	2.11687e-22	NA	NA	0.000150065	1.54515e-11	0.00495595	7.41144e-10	7.69345e-05	1.65423e-19	NA	NA
PSMD3	0.99963	0.99265	Esophagus_Mucosa	0.999869	Thyroid	NA	1	1	1	0	3	5.11853	7.59165	-4.50758	7.05369	-5.45531	9.73602	NA	NA	3.0792e-07	3.1586e-14	6.55701e-06	1.74237e-12	4.88876e-08	2.11687e-22	NA	NA	0.000150065	1.54515e-11	0.00495595	7.41144e-10	4.84159e-05	1.62697e-19	NA	NA
PSMD3	0.99963	0.99265	Esophagus_Mucosa	0.999921	Uterus	NA	1	1	1	0	3	5.11853	7.59165	-4.50758	7.05369	5.45531	-9.73602	NA	NA	3.0792e-07	3.1586e-14	6.55701e-06	1.74237e-12	4.88876e-08	2.11687e-22	NA	NA	0.000150065	1.54515e-11	0.00495595	7.41144e-10	4.54854e-05	2.14686e-19	NA	NA
PSMD3	0.99963	0.99265	Esophagus_Mucosa	0.999849	Vagina	NA	1	1	1	0	3	5.11853	7.59165	-4.50758	7.05369	5.45531	-9.73602	NA	NA	3.0792e-07	3.1586e-14	6.55701e-06	1.74237e-12	4.88876e-08	2.11687e-22	NA	NA	0.000150065	1.54515e-11	0.00495595	7.41144e-10	4.43258e-05	1.94697e-19	NA	NA
PSMD3	0.99963	0.99265	Esophagus_Mucosa	0.999875	smultixcan	NA	1	1	1	0	3	5.11853	7.59165	-4.50758	7.05369	-5.45531	9.73602	NA	NA	3.0792e-07	3.1586e-14	6.55701e-06	1.74237e-12	4.88876e-08	2.11687e-22	NA	NA	0.000150065	1.54515e-11	0.00495595	7.41144e-10	4.39956e-05	1.71571e-19	NA	NA
PSMD3	0.99963	0.963892	Heart_Atrial_Appendage	0.999905	Adipose_Subcutaneous	NA	1	1	1	0	3	5.11853	7.59165	4.18801	-6.72019	5.45531	-9.73602	NA	NA	3.0792e-07	3.1586e-14	2.81411e-05	1.81482e-11	4.88876e-08	2.11687e-22	NA	NA	0.000150065	1.54515e-11	0.0132663	5.94575e-09	4.59821e-05	1.85894e-19	NA	NA
PSMD3	0.99963	0.963892	Heart_Atrial_Appendage	0.999922	Adipose_Visceral_Omentum	NA	1	1	1	0	3	5.11853	7.59165	4.18801	-6.72019	-5.45531	9.73602	NA	NA	3.0792e-07	3.1586e-14	2.81411e-05	1.81482e-11	4.88876e-08	2.11687e-22	NA	NA	0.000150065	1.54515e-11	0.0132663	5.94575e-09	5.67147e-05	1.52185e-19	NA	NA
PSMD3	0.99963	0.963892	Heart_Atrial_Appendage	0.999941	Artery_Aorta	NA	1	1	1	0	3	5.11853	7.59165	4.18801	-6.72019	-5.45531	9.73602	NA	NA	3.0792e-07	3.1586e-14	2.81411e-05	1.81482e-11	4.88876e-08	2.11687e-22	NA	NA	0.000150065	1.54515e-11	0.0132663	5.94575e-09	4.96867e-05	1.82961e-19	NA	NA
PSMD3	0.99963	0.963892	Heart_Atrial_Appendage	0.999895	Artery_Coronary	NA	1	1	1	0	3	5.11853	7.59165	4.18801	-6.72019	-5.45531	9.73602	NA	NA	3.0792e-07	3.1586e-14	2.81411e-05	1.81482e-11	4.88876e-08	2.11687e-22	NA	NA	0.000150065	1.54515e-11	0.0132663	5.94575e-09	5.4567e-05	1.8669e-19	NA	NA
PSMD3	0.99963	0.963892	Heart_Atrial_Appendage	0.999933	Artery_Tibial	NA	1	1	1	0	3	5.11853	7.59165	4.18801	-6.72019	5.45531	-9.73602	NA	NA	3.0792e-07	3.1586e-14	2.81411e-05	1.81482e-11	4.88876e-08	2.11687e-22	NA	NA	0.000150065	1.54515e-11	0.0132663	5.94575e-09	5.20922e-05	1.71588e-19	NA	NA
PSMD3	0.99963	0.963892	Heart_Atrial_Appendage	0.999851	Brain_Caudate_basal_ganglia	NA	1	1	1	0	3	5.11853	7.59165	4.18801	-6.72019	-5.45531	9.73602	NA	NA	3.0792e-07	3.1586e-14	2.81411e-05	1.81482e-11	4.88876e-08	2.11687e-22	NA	NA	0.000150065	1.54515e-11	0.0132663	5.94575e-09	0.00012502	1.83409e-19	NA	NA
PSMD3	0.99963	0.963892	Heart_Atrial_Appendage	0.981316	Brain_Cerebellar_Hemisphere	NA	1	1	1	0	3	5.11853	7.59165	4.18801	-6.72019	-4.1847	7.99853	NA	NA	3.0792e-07	3.1586e-14	2.81411e-05	1.81482e-11	2.85547e-05	1.25909e-15	NA	NA	0.000150065	1.54515e-11	0.0132663	5.94575e-09	0.0121015	6.14023e-13	NA	NA
PSMD3	0.99963	0.963892	Heart_Atrial_Appendage	0.980015	Brain_Cerebellum	NA	1	1	1	0	3	5.11853	7.59165	4.18801	-6.72019	-4.1847	7.99853	NA	NA	3.0792e-07	3.1586e-14	2.81411e-05	1.81482e-11	2.85547e-05	1.25909e-15	NA	NA	0.000150065	1.54515e-11	0.0132663	5.94575e-09	0.0122864	6.98404e-13	NA	NA
PSMD3	0.99963	0.963892	Heart_Atrial_Appendage	0.984421	Brain_Nucleus_accumbens_basal_ganglia	NA	1	1	1	0	3	5.11853	7.59165	4.18801	-6.72019	4.27918	-7.97911	NA	NA	3.0792e-07	3.1586e-14	2.81411e-05	1.81482e-11	1.87585e-05	1.47398e-15	NA	NA	0.000150065	1.54515e-11	0.0132663	5.94575e-09	0.00872875	8.99932e-13	NA	NA
PSMD3	0.99963	0.963892	Heart_Atrial_Appendage	0.999885	Brain_Spinal_cord_cervical_c-1	NA	1	1	1	0	3	5.11853	7.59165	4.18801	-6.72019	5.45531	-9.73602	NA	NA	3.0792e-07	3.1586e-14	2.81411e-05	1.81482e-11	4.88876e-08	2.11687e-22	NA	NA	0.000150065	1.54515e-11	0.0132663	5.94575e-09	8.46658e-05	2.78779e-19	NA	NA
PSMD3	0.99963	0.963892	Heart_Atrial_Appendage	0.978621	Brain_Substantia_nigra	NA	1	1	1	0	3	5.11853	7.59165	4.18801	-6.72019	4.27918	-7.97911	NA	NA	3.0792e-07	3.1586e-14	2.81411e-05	1.81482e-11	1.87585e-05	1.47398e-15	NA	NA	0.000150065	1.54515e-11	0.0132663	5.94575e-09	0.010214	1.03003e-12	NA	NA
PSMD3	0.99963	0.963892	Heart_Atrial_Appendage	0.99988	Breast_Mammary_Tissue	NA	1	1	1	0	3	5.11853	7.59165	4.18801	-6.72019	5.45531	-9.73602	NA	NA	3.0792e-07	3.1586e-14	2.81411e-05	1.81482e-11	4.88876e-08	2.11687e-22	NA	NA	0.000150065	1.54515e-11	0.0132663	5.94575e-09	4.60985e-05	1.55449e-19	NA	NA
PSMD3	0.99963	0.963892	Heart_Atrial_Appendage	0.999936	Colon_Sigmoid	NA	1	1	1	0	3	5.11853	7.59165	4.18801	-6.72019	5.45531	-9.73602	NA	NA	3.0792e-07	3.1586e-14	2.81411e-05	1.81482e-11	4.88876e-08	2.11687e-22	NA	NA	0.000150065	1.54515e-11	0.0132663	5.94575e-09	5.60893e-05	1.77573e-19	NA	NA
PSMD3	0.99963	0.963892	Heart_Atrial_Appendage	0.999902	Colon_Transverse	NA	1	1	1	0	3	5.11853	7.59165	4.18801	-6.72019	-5.45531	9.73602	NA	NA	3.0792e-07	3.1586e-14	2.81411e-05	1.81482e-11	4.88876e-08	2.11687e-22	NA	NA	0.000150065	1.54515e-11	0.0132663	5.94575e-09	5.22073e-05	1.71848e-19	NA	NA
PSMD3	0.99963	0.963892	Heart_Atrial_Appendage	0.999939	Esophagus_Gastroesophageal_Junction	NA	1	1	1	0	3	5.11853	7.59165	4.18801	-6.72019	5.45531	-9.73602	NA	NA	3.0792e-07	3.1586e-14	2.81411e-05	1.81482e-11	4.88876e-08	2.11687e-22	NA	NA	0.000150065	1.54515e-11	0.0132663	5.94575e-09	6.70616e-05	1.45573e-19	NA	NA
PSMD3	0.99963	0.963892	Heart_Atrial_Appendage	0.999937	Esophagus_Muscularis	NA	1	1	1	0	3	5.11853	7.59165	4.18801	-6.72019	-5.45531	9.73602	NA	NA	3.0792e-07	3.1586e-14	2.81411e-05	1.81482e-11	4.88876e-08	2.11687e-22	NA	NA	0.000150065	1.54515e-11	0.0132663	5.94575e-09	5.48722e-05	1.57175e-19	NA	NA
PSMD3	0.99963	0.963892	Heart_Atrial_Appendage	0.999884	Heart_Atrial_Appendage	NA	1	1	1	0	3	5.11853	7.59165	4.18801	-6.72019	-5.45531	9.73602	NA	NA	3.0792e-07	3.1586e-14	2.81411e-05	1.81482e-11	4.88876e-08	2.11687e-22	NA	NA	0.000150065	1.54515e-11	0.0132663	5.94575e-09	4.45733e-05	1.68491e-19	NA	NA
PSMD3	0.99963	0.963892	Heart_Atrial_Appendage	0.999903	Heart_Left_Ventricle	NA	1	1	1	0	3	5.11853	7.59165	4.18801	-6.72019	5.45531	-9.73602	NA	NA	3.0792e-07	3.1586e-14	2.81411e-05	1.81482e-11	4.88876e-08	2.11687e-22	NA	NA	0.000150065	1.54515e-11	0.0132663	5.94575e-09	4.98888e-05	1.31669e-19	NA	NA
PSMD3	0.99963	0.963892	Heart_Atrial_Appendage	0.9999	Muscle_Skeletal	NA	1	1	1	0	3	5.11853	7.59165	4.18801	-6.72019	-5.45531	9.73602	NA	NA	3.0792e-07	3.1586e-14	2.81411e-05	1.81482e-11	4.88876e-08	2.11687e-22	NA	NA	0.000150065	1.54515e-11	0.0132663	5.94575e-09	3.82672e-05	1.53346e-19	NA	NA
PSMD3	0.99963	0.963892	Heart_Atrial_Appendage	0.999863	Nerve_Tibial	NA	1	1	1	0	3	5.11853	7.59165	4.18801	-6.72019	-5.45531	9.73602	NA	NA	3.0792e-07	3.1586e-14	2.81411e-05	1.81482e-11	4.88876e-08	2.11687e-22	NA	NA	0.000150065	1.54515e-11	0.0132663	5.94575e-09	6.23924e-05	1.6019e-19	NA	NA
PSMD3	0.99963	0.963892	Heart_Atrial_Appendage	0.999928	Ovary	NA	1	1	1	0	3	5.11853	7.59165	4.18801	-6.72019	5.45531	-9.73602	NA	NA	3.0792e-07	3.1586e-14	2.81411e-05	1.81482e-11	4.88876e-08	2.11687e-22	NA	NA	0.000150065	1.54515e-11	0.0132663	5.94575e-09	4.0489e-05	1.92351e-19	NA	NA
PSMD3	0.99963	0.963892	Heart_Atrial_Appendage	0.998693	Pancreas	NA	1	1	1	0	3	5.11853	7.59165	4.18801	-6.72019	-4.94901	8.00544	NA	NA	3.0792e-07	3.1586e-14	2.81411e-05	1.81482e-11	7.45907e-07	1.19041e-15	NA	NA	0.000150065	1.54515e-11	0.0132663	5.94575e-09	0.000563493	6.49885e-13	NA	NA
PSMD3	0.99963	0.963892	Heart_Atrial_Appendage	0.979862	Pituitary	NA	1	1	1	0	3	5.11853	7.59165	4.18801	-6.72019	4.27918	-7.97911	NA	NA	3.0792e-07	3.1586e-14	2.81411e-05	1.81482e-11	1.87585e-05	1.47398e-15	NA	NA	0.000150065	1.54515e-11	0.0132663	5.94575e-09	0.00885247	7.36438e-13	NA	NA
PSMD3	0.99963	0.963892	Heart_Atrial_Appendage	0.99989	Prostate	NA	1	1	1	0	3	5.11853	7.59165	4.18801	-6.72019	5.45531	-9.73602	NA	NA	3.0792e-07	3.1586e-14	2.81411e-05	1.81482e-11	4.88876e-08	2.11687e-22	NA	NA	0.000150065	1.54515e-11	0.0132663	5.94575e-09	4.79257e-05	1.61059e-19	NA	NA
PSMD3	0.99963	0.963892	Heart_Atrial_Appendage	0.999879	Small_Intestine_Terminal_Ileum	NA	1	1	1	0	3	5.11853	7.59165	4.18801	-6.72019	5.45531	-9.73602	NA	NA	3.0792e-07	3.1586e-14	2.81411e-05	1.81482e-11	4.88876e-08	2.11687e-22	NA	NA	0.000150065	1.54515e-11	0.0132663	5.94575e-09	5.64254e-05	1.90493e-19	NA	NA
PSMD3	0.99963	0.963892	Heart_Atrial_Appendage	0.999936	Spleen	NA	1	1	1	0	3	5.11853	7.59165	4.18801	-6.72019	5.45531	-9.73602	NA	NA	3.0792e-07	3.1586e-14	2.81411e-05	1.81482e-11	4.88876e-08	2.11687e-22	NA	NA	0.000150065	1.54515e-11	0.0132663	5.94575e-09	7.69345e-05	1.65423e-19	NA	NA
PSMD3	0.99963	0.963892	Heart_Atrial_Appendage	0.999869	Thyroid	NA	1	1	1	0	3	5.11853	7.59165	4.18801	-6.72019	-5.45531	9.73602	NA	NA	3.0792e-07	3.1586e-14	2.81411e-05	1.81482e-11	4.88876e-08	2.11687e-22	NA	NA	0.000150065	1.54515e-11	0.0132663	5.94575e-09	4.84159e-05	1.62697e-19	NA	NA
PSMD3	0.99963	0.963892	Heart_Atrial_Appendage	0.999921	Uterus	NA	1	1	1	0	3	5.11853	7.59165	4.18801	-6.72019	5.45531	-9.73602	NA	NA	3.0792e-07	3.1586e-14	2.81411e-05	1.81482e-11	4.88876e-08	2.11687e-22	NA	NA	0.000150065	1.54515e-11	0.0132663	5.94575e-09	4.54854e-05	2.14686e-19	NA	NA
PSMD3	0.99963	0.963892	Heart_Atrial_Appendage	0.999849	Vagina	NA	1	1	1	0	3	5.11853	7.59165	4.18801	-6.72019	5.45531	-9.73602	NA	NA	3.0792e-07	3.1586e-14	2.81411e-05	1.81482e-11	4.88876e-08	2.11687e-22	NA	NA	0.000150065	1.54515e-11	0.0132663	5.94575e-09	4.43258e-05	1.94697e-19	NA	NA
PSMD3	0.99963	0.963892	Heart_Atrial_Appendage	0.999875	smultixcan	NA	1	1	1	0	3	5.11853	7.59165	4.18801	-6.72019	-5.45531	9.73602	NA	NA	3.0792e-07	3.1586e-14	2.81411e-05	1.81482e-11	4.88876e-08	2.11687e-22	NA	NA	0.000150065	1.54515e-11	0.0132663	5.94575e-09	4.39956e-05	1.71571e-19	NA	NA
PSMD3	0.99963	0.977145	Nerve_Tibial	0.999905	Adipose_Subcutaneous	NA	1	1	1	0	3	5.11853	7.59165	4.30221	-10.1338	5.45531	-9.73602	NA	NA	3.0792e-07	3.1586e-14	1.69103e-05	3.91193e-24	4.88876e-08	2.11687e-22	NA	NA	0.000150065	1.54515e-11	0.0115641	5.31944e-21	4.59821e-05	1.85894e-19	NA	NA
PSMD3	0.99963	0.977145	Nerve_Tibial	0.999922	Adipose_Visceral_Omentum	NA	1	1	1	0	3	5.11853	7.59165	4.30221	-10.1338	-5.45531	9.73602	NA	NA	3.0792e-07	3.1586e-14	1.69103e-05	3.91193e-24	4.88876e-08	2.11687e-22	NA	NA	0.000150065	1.54515e-11	0.0115641	5.31944e-21	5.67147e-05	1.52185e-19	NA	NA
PSMD3	0.99963	0.977145	Nerve_Tibial	0.999941	Artery_Aorta	NA	1	1	1	0	3	5.11853	7.59165	4.30221	-10.1338	-5.45531	9.73602	NA	NA	3.0792e-07	3.1586e-14	1.69103e-05	3.91193e-24	4.88876e-08	2.11687e-22	NA	NA	0.000150065	1.54515e-11	0.0115641	5.31944e-21	4.96867e-05	1.82961e-19	NA	NA
PSMD3	0.99963	0.977145	Nerve_Tibial	0.999895	Artery_Coronary	NA	1	1	1	0	3	5.11853	7.59165	4.30221	-10.1338	-5.45531	9.73602	NA	NA	3.0792e-07	3.1586e-14	1.69103e-05	3.91193e-24	4.88876e-08	2.11687e-22	NA	NA	0.000150065	1.54515e-11	0.0115641	5.31944e-21	5.4567e-05	1.8669e-19	NA	NA
PSMD3	0.99963	0.977145	Nerve_Tibial	0.999933	Artery_Tibial	NA	1	1	1	0	3	5.11853	7.59165	4.30221	-10.1338	5.45531	-9.73602	NA	NA	3.0792e-07	3.1586e-14	1.69103e-05	3.91193e-24	4.88876e-08	2.11687e-22	NA	NA	0.000150065	1.54515e-11	0.0115641	5.31944e-21	5.20922e-05	1.71588e-19	NA	NA
PSMD3	0.99963	0.977145	Nerve_Tibial	0.999851	Brain_Caudate_basal_ganglia	NA	1	1	1	0	3	5.11853	7.59165	4.30221	-10.1338	-5.45531	9.73602	NA	NA	3.0792e-07	3.1586e-14	1.69103e-05	3.91193e-24	4.88876e-08	2.11687e-22	NA	NA	0.000150065	1.54515e-11	0.0115641	5.31944e-21	0.00012502	1.83409e-19	NA	NA
PSMD3	0.99963	0.977145	Nerve_Tibial	0.981316	Brain_Cerebellar_Hemisphere	NA	1	1	1	0	3	5.11853	7.59165	4.30221	-10.1338	-4.1847	7.99853	NA	NA	3.0792e-07	3.1586e-14	1.69103e-05	3.91193e-24	2.85547e-05	1.25909e-15	NA	NA	0.000150065	1.54515e-11	0.0115641	5.31944e-21	0.0121015	6.14023e-13	NA	NA
PSMD3	0.99963	0.977145	Nerve_Tibial	0.980015	Brain_Cerebellum	NA	1	1	1	0	3	5.11853	7.59165	4.30221	-10.1338	-4.1847	7.99853	NA	NA	3.0792e-07	3.1586e-14	1.69103e-05	3.91193e-24	2.85547e-05	1.25909e-15	NA	NA	0.000150065	1.54515e-11	0.0115641	5.31944e-21	0.0122864	6.98404e-13	NA	NA
PSMD3	0.99963	0.977145	Nerve_Tibial	0.984421	Brain_Nucleus_accumbens_basal_ganglia	NA	1	1	1	0	3	5.11853	7.59165	4.30221	-10.1338	4.27918	-7.97911	NA	NA	3.0792e-07	3.1586e-14	1.69103e-05	3.91193e-24	1.87585e-05	1.47398e-15	NA	NA	0.000150065	1.54515e-11	0.0115641	5.31944e-21	0.00872875	8.99932e-13	NA	NA
PSMD3	0.99963	0.977145	Nerve_Tibial	0.999885	Brain_Spinal_cord_cervical_c-1	NA	1	1	1	0	3	5.11853	7.59165	4.30221	-10.1338	5.45531	-9.73602	NA	NA	3.0792e-07	3.1586e-14	1.69103e-05	3.91193e-24	4.88876e-08	2.11687e-22	NA	NA	0.000150065	1.54515e-11	0.0115641	5.31944e-21	8.46658e-05	2.78779e-19	NA	NA
PSMD3	0.99963	0.977145	Nerve_Tibial	0.978621	Brain_Substantia_nigra	NA	1	1	1	0	3	5.11853	7.59165	4.30221	-10.1338	4.27918	-7.97911	NA	NA	3.0792e-07	3.1586e-14	1.69103e-05	3.91193e-24	1.87585e-05	1.47398e-15	NA	NA	0.000150065	1.54515e-11	0.0115641	5.31944e-21	0.010214	1.03003e-12	NA	NA
PSMD3	0.99963	0.977145	Nerve_Tibial	0.99988	Breast_Mammary_Tissue	NA	1	1	1	0	3	5.11853	7.59165	4.30221	-10.1338	5.45531	-9.73602	NA	NA	3.0792e-07	3.1586e-14	1.69103e-05	3.91193e-24	4.88876e-08	2.11687e-22	NA	NA	0.000150065	1.54515e-11	0.0115641	5.31944e-21	4.60985e-05	1.55449e-19	NA	NA
PSMD3	0.99963	0.977145	Nerve_Tibial	0.999936	Colon_Sigmoid	NA	1	1	1	0	3	5.11853	7.59165	4.30221	-10.1338	5.45531	-9.73602	NA	NA	3.0792e-07	3.1586e-14	1.69103e-05	3.91193e-24	4.88876e-08	2.11687e-22	NA	NA	0.000150065	1.54515e-11	0.0115641	5.31944e-21	5.60893e-05	1.77573e-19	NA	NA
PSMD3	0.99963	0.977145	Nerve_Tibial	0.999902	Colon_Transverse	NA	1	1	1	0	3	5.11853	7.59165	4.30221	-10.1338	-5.45531	9.73602	NA	NA	3.0792e-07	3.1586e-14	1.69103e-05	3.91193e-24	4.88876e-08	2.11687e-22	NA	NA	0.000150065	1.54515e-11	0.0115641	5.31944e-21	5.22073e-05	1.71848e-19	NA	NA
PSMD3	0.99963	0.977145	Nerve_Tibial	0.999939	Esophagus_Gastroesophageal_Junction	NA	1	1	1	0	3	5.11853	7.59165	4.30221	-10.1338	5.45531	-9.73602	NA	NA	3.0792e-07	3.1586e-14	1.69103e-05	3.91193e-24	4.88876e-08	2.11687e-22	NA	NA	0.000150065	1.54515e-11	0.0115641	5.31944e-21	6.70616e-05	1.45573e-19	NA	NA
PSMD3	0.99963	0.977145	Nerve_Tibial	0.999937	Esophagus_Muscularis	NA	1	1	1	0	3	5.11853	7.59165	4.30221	-10.1338	-5.45531	9.73602	NA	NA	3.0792e-07	3.1586e-14	1.69103e-05	3.91193e-24	4.88876e-08	2.11687e-22	NA	NA	0.000150065	1.54515e-11	0.0115641	5.31944e-21	5.48722e-05	1.57175e-19	NA	NA
PSMD3	0.99963	0.977145	Nerve_Tibial	0.999884	Heart_Atrial_Appendage	NA	1	1	1	0	3	5.11853	7.59165	4.30221	-10.1338	-5.45531	9.73602	NA	NA	3.0792e-07	3.1586e-14	1.69103e-05	3.91193e-24	4.88876e-08	2.11687e-22	NA	NA	0.000150065	1.54515e-11	0.0115641	5.31944e-21	4.45733e-05	1.68491e-19	NA	NA
PSMD3	0.99963	0.977145	Nerve_Tibial	0.999903	Heart_Left_Ventricle	NA	1	1	1	0	3	5.11853	7.59165	4.30221	-10.1338	5.45531	-9.73602	NA	NA	3.0792e-07	3.1586e-14	1.69103e-05	3.91193e-24	4.88876e-08	2.11687e-22	NA	NA	0.000150065	1.54515e-11	0.0115641	5.31944e-21	4.98888e-05	1.31669e-19	NA	NA
PSMD3	0.99963	0.977145	Nerve_Tibial	0.9999	Muscle_Skeletal	NA	1	1	1	0	3	5.11853	7.59165	4.30221	-10.1338	-5.45531	9.73602	NA	NA	3.0792e-07	3.1586e-14	1.69103e-05	3.91193e-24	4.88876e-08	2.11687e-22	NA	NA	0.000150065	1.54515e-11	0.0115641	5.31944e-21	3.82672e-05	1.53346e-19	NA	NA
PSMD3	0.99963	0.977145	Nerve_Tibial	0.999863	Nerve_Tibial	NA	1	1	1	0	3	5.11853	7.59165	4.30221	-10.1338	-5.45531	9.73602	NA	NA	3.0792e-07	3.1586e-14	1.69103e-05	3.91193e-24	4.88876e-08	2.11687e-22	NA	NA	0.000150065	1.54515e-11	0.0115641	5.31944e-21	6.23924e-05	1.6019e-19	NA	NA
PSMD3	0.99963	0.977145	Nerve_Tibial	0.999928	Ovary	NA	1	1	1	0	3	5.11853	7.59165	4.30221	-10.1338	5.45531	-9.73602	NA	NA	3.0792e-07	3.1586e-14	1.69103e-05	3.91193e-24	4.88876e-08	2.11687e-22	NA	NA	0.000150065	1.54515e-11	0.0115641	5.31944e-21	4.0489e-05	1.92351e-19	NA	NA
PSMD3	0.99963	0.977145	Nerve_Tibial	0.998693	Pancreas	NA	1	1	1	0	3	5.11853	7.59165	4.30221	-10.1338	-4.94901	8.00544	NA	NA	3.0792e-07	3.1586e-14	1.69103e-05	3.91193e-24	7.45907e-07	1.19041e-15	NA	NA	0.000150065	1.54515e-11	0.0115641	5.31944e-21	0.000563493	6.49885e-13	NA	NA
PSMD3	0.99963	0.977145	Nerve_Tibial	0.979862	Pituitary	NA	1	1	1	0	3	5.11853	7.59165	4.30221	-10.1338	4.27918	-7.97911	NA	NA	3.0792e-07	3.1586e-14	1.69103e-05	3.91193e-24	1.87585e-05	1.47398e-15	NA	NA	0.000150065	1.54515e-11	0.0115641	5.31944e-21	0.00885247	7.36438e-13	NA	NA
PSMD3	0.99963	0.977145	Nerve_Tibial	0.99989	Prostate	NA	1	1	1	0	3	5.11853	7.59165	4.30221	-10.1338	5.45531	-9.73602	NA	NA	3.0792e-07	3.1586e-14	1.69103e-05	3.91193e-24	4.88876e-08	2.11687e-22	NA	NA	0.000150065	1.54515e-11	0.0115641	5.31944e-21	4.79257e-05	1.61059e-19	NA	NA
PSMD3	0.99963	0.977145	Nerve_Tibial	0.999879	Small_Intestine_Terminal_Ileum	NA	1	1	1	0	3	5.11853	7.59165	4.30221	-10.1338	5.45531	-9.73602	NA	NA	3.0792e-07	3.1586e-14	1.69103e-05	3.91193e-24	4.88876e-08	2.11687e-22	NA	NA	0.000150065	1.54515e-11	0.0115641	5.31944e-21	5.64254e-05	1.90493e-19	NA	NA
PSMD3	0.99963	0.977145	Nerve_Tibial	0.999936	Spleen	NA	1	1	1	0	3	5.11853	7.59165	4.30221	-10.1338	5.45531	-9.73602	NA	NA	3.0792e-07	3.1586e-14	1.69103e-05	3.91193e-24	4.88876e-08	2.11687e-22	NA	NA	0.000150065	1.54515e-11	0.0115641	5.31944e-21	7.69345e-05	1.65423e-19	NA	NA
PSMD3	0.99963	0.977145	Nerve_Tibial	0.999869	Thyroid	NA	1	1	1	0	3	5.11853	7.59165	4.30221	-10.1338	-5.45531	9.73602	NA	NA	3.0792e-07	3.1586e-14	1.69103e-05	3.91193e-24	4.88876e-08	2.11687e-22	NA	NA	0.000150065	1.54515e-11	0.0115641	5.31944e-21	4.84159e-05	1.62697e-19	NA	NA
PSMD3	0.99963	0.977145	Nerve_Tibial	0.999921	Uterus	NA	1	1	1	0	3	5.11853	7.59165	4.30221	-10.1338	5.45531	-9.73602	NA	NA	3.0792e-07	3.1586e-14	1.69103e-05	3.91193e-24	4.88876e-08	2.11687e-22	NA	NA	0.000150065	1.54515e-11	0.0115641	5.31944e-21	4.54854e-05	2.14686e-19	NA	NA
PSMD3	0.99963	0.977145	Nerve_Tibial	0.999849	Vagina	NA	1	1	1	0	3	5.11853	7.59165	4.30221	-10.1338	5.45531	-9.73602	NA	NA	3.0792e-07	3.1586e-14	1.69103e-05	3.91193e-24	4.88876e-08	2.11687e-22	NA	NA	0.000150065	1.54515e-11	0.0115641	5.31944e-21	4.43258e-05	1.94697e-19	NA	NA
PSMD3	0.99963	0.977145	Nerve_Tibial	0.999875	smultixcan	NA	1	1	1	0	3	5.11853	7.59165	4.30221	-10.1338	-5.45531	9.73602	NA	NA	3.0792e-07	3.1586e-14	1.69103e-05	3.91193e-24	4.88876e-08	2.11687e-22	NA	NA	0.000150065	1.54515e-11	0.0115641	5.31944e-21	4.39956e-05	1.71571e-19	NA	NA
PSMD3	0.99963	0.945695	Testis	0.999905	Adipose_Subcutaneous	NA	1	1	1	0	3	5.11853	7.59165	3.84082	-10.0464	5.45531	-9.73602	NA	NA	3.0792e-07	3.1586e-14	0.000122626	9.52803e-24	4.88876e-08	2.11687e-22	NA	NA	0.000150065	1.54515e-11	0.057872	1.47065e-20	4.59821e-05	1.85894e-19	NA	NA
PSMD3	0.99963	0.945695	Testis	0.999922	Adipose_Visceral_Omentum	NA	1	1	1	0	3	5.11853	7.59165	3.84082	-10.0464	-5.45531	9.73602	NA	NA	3.0792e-07	3.1586e-14	0.000122626	9.52803e-24	4.88876e-08	2.11687e-22	NA	NA	0.000150065	1.54515e-11	0.057872	1.47065e-20	5.67147e-05	1.52185e-19	NA	NA
PSMD3	0.99963	0.945695	Testis	0.999941	Artery_Aorta	NA	1	1	1	0	3	5.11853	7.59165	3.84082	-10.0464	-5.45531	9.73602	NA	NA	3.0792e-07	3.1586e-14	0.000122626	9.52803e-24	4.88876e-08	2.11687e-22	NA	NA	0.000150065	1.54515e-11	0.057872	1.47065e-20	4.96867e-05	1.82961e-19	NA	NA
PSMD3	0.99963	0.945695	Testis	0.999895	Artery_Coronary	NA	1	1	1	0	3	5.11853	7.59165	3.84082	-10.0464	-5.45531	9.73602	NA	NA	3.0792e-07	3.1586e-14	0.000122626	9.52803e-24	4.88876e-08	2.11687e-22	NA	NA	0.000150065	1.54515e-11	0.057872	1.47065e-20	5.4567e-05	1.8669e-19	NA	NA
PSMD3	0.99963	0.945695	Testis	0.999933	Artery_Tibial	NA	1	1	1	0	3	5.11853	7.59165	3.84082	-10.0464	5.45531	-9.73602	NA	NA	3.0792e-07	3.1586e-14	0.000122626	9.52803e-24	4.88876e-08	2.11687e-22	NA	NA	0.000150065	1.54515e-11	0.057872	1.47065e-20	5.20922e-05	1.71588e-19	NA	NA
PSMD3	0.99963	0.945695	Testis	0.999851	Brain_Caudate_basal_ganglia	NA	1	1	1	0	3	5.11853	7.59165	3.84082	-10.0464	-5.45531	9.73602	NA	NA	3.0792e-07	3.1586e-14	0.000122626	9.52803e-24	4.88876e-08	2.11687e-22	NA	NA	0.000150065	1.54515e-11	0.057872	1.47065e-20	0.00012502	1.83409e-19	NA	NA
PSMD3	0.99963	0.945695	Testis	0.981316	Brain_Cerebellar_Hemisphere	NA	1	1	1	0	3	5.11853	7.59165	3.84082	-10.0464	-4.1847	7.99853	NA	NA	3.0792e-07	3.1586e-14	0.000122626	9.52803e-24	2.85547e-05	1.25909e-15	NA	NA	0.000150065	1.54515e-11	0.057872	1.47065e-20	0.0121015	6.14023e-13	NA	NA
PSMD3	0.99963	0.945695	Testis	0.980015	Brain_Cerebellum	NA	1	1	1	0	3	5.11853	7.59165	3.84082	-10.0464	-4.1847	7.99853	NA	NA	3.0792e-07	3.1586e-14	0.000122626	9.52803e-24	2.85547e-05	1.25909e-15	NA	NA	0.000150065	1.54515e-11	0.057872	1.47065e-20	0.0122864	6.98404e-13	NA	NA
PSMD3	0.99963	0.945695	Testis	0.984421	Brain_Nucleus_accumbens_basal_ganglia	NA	1	1	1	0	3	5.11853	7.59165	3.84082	-10.0464	4.27918	-7.97911	NA	NA	3.0792e-07	3.1586e-14	0.000122626	9.52803e-24	1.87585e-05	1.47398e-15	NA	NA	0.000150065	1.54515e-11	0.057872	1.47065e-20	0.00872875	8.99932e-13	NA	NA
PSMD3	0.99963	0.945695	Testis	0.999885	Brain_Spinal_cord_cervical_c-1	NA	1	1	1	0	3	5.11853	7.59165	3.84082	-10.0464	5.45531	-9.73602	NA	NA	3.0792e-07	3.1586e-14	0.000122626	9.52803e-24	4.88876e-08	2.11687e-22	NA	NA	0.000150065	1.54515e-11	0.057872	1.47065e-20	8.46658e-05	2.78779e-19	NA	NA
PSMD3	0.99963	0.945695	Testis	0.978621	Brain_Substantia_nigra	NA	1	1	1	0	3	5.11853	7.59165	3.84082	-10.0464	4.27918	-7.97911	NA	NA	3.0792e-07	3.1586e-14	0.000122626	9.52803e-24	1.87585e-05	1.47398e-15	NA	NA	0.000150065	1.54515e-11	0.057872	1.47065e-20	0.010214	1.03003e-12	NA	NA
PSMD3	0.99963	0.945695	Testis	0.99988	Breast_Mammary_Tissue	NA	1	1	1	0	3	5.11853	7.59165	3.84082	-10.0464	5.45531	-9.73602	NA	NA	3.0792e-07	3.1586e-14	0.000122626	9.52803e-24	4.88876e-08	2.11687e-22	NA	NA	0.000150065	1.54515e-11	0.057872	1.47065e-20	4.60985e-05	1.55449e-19	NA	NA
PSMD3	0.99963	0.945695	Testis	0.999936	Colon_Sigmoid	NA	1	1	1	0	3	5.11853	7.59165	3.84082	-10.0464	5.45531	-9.73602	NA	NA	3.0792e-07	3.1586e-14	0.000122626	9.52803e-24	4.88876e-08	2.11687e-22	NA	NA	0.000150065	1.54515e-11	0.057872	1.47065e-20	5.60893e-05	1.77573e-19	NA	NA
PSMD3	0.99963	0.945695	Testis	0.999902	Colon_Transverse	NA	1	1	1	0	3	5.11853	7.59165	3.84082	-10.0464	-5.45531	9.73602	NA	NA	3.0792e-07	3.1586e-14	0.000122626	9.52803e-24	4.88876e-08	2.11687e-22	NA	NA	0.000150065	1.54515e-11	0.057872	1.47065e-20	5.22073e-05	1.71848e-19	NA	NA
PSMD3	0.99963	0.945695	Testis	0.999939	Esophagus_Gastroesophageal_Junction	NA	1	1	1	0	3	5.11853	7.59165	3.84082	-10.0464	5.45531	-9.73602	NA	NA	3.0792e-07	3.1586e-14	0.000122626	9.52803e-24	4.88876e-08	2.11687e-22	NA	NA	0.000150065	1.54515e-11	0.057872	1.47065e-20	6.70616e-05	1.45573e-19	NA	NA
PSMD3	0.99963	0.945695	Testis	0.999937	Esophagus_Muscularis	NA	1	1	1	0	3	5.11853	7.59165	3.84082	-10.0464	-5.45531	9.73602	NA	NA	3.0792e-07	3.1586e-14	0.000122626	9.52803e-24	4.88876e-08	2.11687e-22	NA	NA	0.000150065	1.54515e-11	0.057872	1.47065e-20	5.48722e-05	1.57175e-19	NA	NA
PSMD3	0.99963	0.945695	Testis	0.999884	Heart_Atrial_Appendage	NA	1	1	1	0	3	5.11853	7.59165	3.84082	-10.0464	-5.45531	9.73602	NA	NA	3.0792e-07	3.1586e-14	0.000122626	9.52803e-24	4.88876e-08	2.11687e-22	NA	NA	0.000150065	1.54515e-11	0.057872	1.47065e-20	4.45733e-05	1.68491e-19	NA	NA
PSMD3	0.99963	0.945695	Testis	0.999903	Heart_Left_Ventricle	NA	1	1	1	0	3	5.11853	7.59165	3.84082	-10.0464	5.45531	-9.73602	NA	NA	3.0792e-07	3.1586e-14	0.000122626	9.52803e-24	4.88876e-08	2.11687e-22	NA	NA	0.000150065	1.54515e-11	0.057872	1.47065e-20	4.98888e-05	1.31669e-19	NA	NA
PSMD3	0.99963	0.945695	Testis	0.9999	Muscle_Skeletal	NA	1	1	1	0	3	5.11853	7.59165	3.84082	-10.0464	-5.45531	9.73602	NA	NA	3.0792e-07	3.1586e-14	0.000122626	9.52803e-24	4.88876e-08	2.11687e-22	NA	NA	0.000150065	1.54515e-11	0.057872	1.47065e-20	3.82672e-05	1.53346e-19	NA	NA
PSMD3	0.99963	0.945695	Testis	0.999863	Nerve_Tibial	NA	1	1	1	0	3	5.11853	7.59165	3.84082	-10.0464	-5.45531	9.73602	NA	NA	3.0792e-07	3.1586e-14	0.000122626	9.52803e-24	4.88876e-08	2.11687e-22	NA	NA	0.000150065	1.54515e-11	0.057872	1.47065e-20	6.23924e-05	1.6019e-19	NA	NA
PSMD3	0.99963	0.945695	Testis	0.999928	Ovary	NA	1	1	1	0	3	5.11853	7.59165	3.84082	-10.0464	5.45531	-9.73602	NA	NA	3.0792e-07	3.1586e-14	0.000122626	9.52803e-24	4.88876e-08	2.11687e-22	NA	NA	0.000150065	1.54515e-11	0.057872	1.47065e-20	4.0489e-05	1.92351e-19	NA	NA
PSMD3	0.99963	0.945695	Testis	0.998693	Pancreas	NA	1	1	1	0	3	5.11853	7.59165	3.84082	-10.0464	-4.94901	8.00544	NA	NA	3.0792e-07	3.1586e-14	0.000122626	9.52803e-24	7.45907e-07	1.19041e-15	NA	NA	0.000150065	1.54515e-11	0.057872	1.47065e-20	0.000563493	6.49885e-13	NA	NA
PSMD3	0.99963	0.945695	Testis	0.979862	Pituitary	NA	1	1	1	0	3	5.11853	7.59165	3.84082	-10.0464	4.27918	-7.97911	NA	NA	3.0792e-07	3.1586e-14	0.000122626	9.52803e-24	1.87585e-05	1.47398e-15	NA	NA	0.000150065	1.54515e-11	0.057872	1.47065e-20	0.00885247	7.36438e-13	NA	NA
PSMD3	0.99963	0.945695	Testis	0.99989	Prostate	NA	1	1	1	0	3	5.11853	7.59165	3.84082	-10.0464	5.45531	-9.73602	NA	NA	3.0792e-07	3.1586e-14	0.000122626	9.52803e-24	4.88876e-08	2.11687e-22	NA	NA	0.000150065	1.54515e-11	0.057872	1.47065e-20	4.79257e-05	1.61059e-19	NA	NA
PSMD3	0.99963	0.945695	Testis	0.999879	Small_Intestine_Terminal_Ileum	NA	1	1	1	0	3	5.11853	7.59165	3.84082	-10.0464	5.45531	-9.73602	NA	NA	3.0792e-07	3.1586e-14	0.000122626	9.52803e-24	4.88876e-08	2.11687e-22	NA	NA	0.000150065	1.54515e-11	0.057872	1.47065e-20	5.64254e-05	1.90493e-19	NA	NA
PSMD3	0.99963	0.945695	Testis	0.999936	Spleen	NA	1	1	1	0	3	5.11853	7.59165	3.84082	-10.0464	5.45531	-9.73602	NA	NA	3.0792e-07	3.1586e-14	0.000122626	9.52803e-24	4.88876e-08	2.11687e-22	NA	NA	0.000150065	1.54515e-11	0.057872	1.47065e-20	7.69345e-05	1.65423e-19	NA	NA
PSMD3	0.99963	0.945695	Testis	0.999869	Thyroid	NA	1	1	1	0	3	5.11853	7.59165	3.84082	-10.0464	-5.45531	9.73602	NA	NA	3.0792e-07	3.1586e-14	0.000122626	9.52803e-24	4.88876e-08	2.11687e-22	NA	NA	0.000150065	1.54515e-11	0.057872	1.47065e-20	4.84159e-05	1.62697e-19	NA	NA
PSMD3	0.99963	0.945695	Testis	0.999921	Uterus	NA	1	1	1	0	3	5.11853	7.59165	3.84082	-10.0464	5.45531	-9.73602	NA	NA	3.0792e-07	3.1586e-14	0.000122626	9.52803e-24	4.88876e-08	2.11687e-22	NA	NA	0.000150065	1.54515e-11	0.057872	1.47065e-20	4.54854e-05	2.14686e-19	NA	NA
PSMD3	0.99963	0.945695	Testis	0.999849	Vagina	NA	1	1	1	0	3	5.11853	7.59165	3.84082	-10.0464	5.45531	-9.73602	NA	NA	3.0792e-07	3.1586e-14	0.000122626	9.52803e-24	4.88876e-08	2.11687e-22	NA	NA	0.000150065	1.54515e-11	0.057872	1.47065e-20	4.43258e-05	1.94697e-19	NA	NA
PSMD3	0.99963	0.945695	Testis	0.999875	smultixcan	NA	1	1	1	0	3	5.11853	7.59165	3.84082	-10.0464	-5.45531	9.73602	NA	NA	3.0792e-07	3.1586e-14	0.000122626	9.52803e-24	4.88876e-08	2.11687e-22	NA	NA	0.000150065	1.54515e-11	0.057872	1.47065e-20	4.39956e-05	1.71571e-19	NA	NA
CCHCR1	0.999374	0.909995	Adipose_Visceral_Omentum	0.999878	Adipose_Subcutaneous	NA	1	1	1	0	3	4.58129	-6.15379	4.29031	-2.55081	0.806541	6.27306	NA	NA	4.6211e-06	7.5655e-10	1.78422e-05	0.0107471	0.419931	3.54016e-10	NA	NA	0.00163388	1.02959e-07	0.00961338	0.128686	0.896291	9.8572e-08	NA	NA
CCHCR1	0.999374	0.909995	Adipose_Visceral_Omentum	0.999884	Adipose_Visceral_Omentum	NA	1	1	1	0	3	4.58129	-6.15379	4.29031	-2.55081	2.59805	-6.27306	NA	NA	4.6211e-06	7.5655e-10	1.78422e-05	0.0107471	0.00937538	3.54016e-10	NA	NA	0.00163388	1.02959e-07	0.00961338	0.128686	0.375005	9.8356e-08	NA	NA
CCHCR1	0.999374	0.909995	Adipose_Visceral_Omentum	0.999881	Adrenal_Gland	NA	1	1	1	0	3	4.58129	-6.15379	4.29031	-2.55081	3.44509	-6.27306	NA	NA	4.6211e-06	7.5655e-10	1.78422e-05	0.0107471	0.000570875	3.54016e-10	NA	NA	0.00163388	1.02959e-07	0.00961338	0.128686	0.125726	9.32362e-08	NA	NA
CCHCR1	0.999374	0.909995	Adipose_Visceral_Omentum	0.997451	Artery_Aorta	NA	1	1	1	0	3	4.58129	-6.15379	4.29031	-2.55081	2.08575	-5.38685	NA	NA	4.6211e-06	7.5655e-10	1.78422e-05	0.0107471	0.0370011	7.17049e-08	NA	NA	0.00163388	1.02959e-07	0.00961338	0.128686	0.564175	1.00572e-05	NA	NA
CCHCR1	0.999374	0.909995	Adipose_Visceral_Omentum	0.999822	Artery_Coronary	NA	1	1	1	0	3	4.58129	-6.15379	4.29031	-2.55081	2.41063	-6.34182	NA	NA	4.6211e-06	7.5655e-10	1.78422e-05	0.0107471	0.0159252	2.27073e-10	NA	NA	0.00163388	1.02959e-07	0.00961338	0.128686	0.456157	6.99937e-08	NA	NA
CCHCR1	0.999374	0.909995	Adipose_Visceral_Omentum	0.999928	Artery_Tibial	NA	1	1	1	0	3	4.58129	-6.15379	4.29031	-2.55081	1.17644	-6.27306	NA	NA	4.6211e-06	7.5655e-10	1.78422e-05	0.0107471	0.239417	3.54016e-10	NA	NA	0.00163388	1.02959e-07	0.00961338	0.128686	0.810453	9.6879e-08	NA	NA
CCHCR1	0.999374	0.909995	Adipose_Visceral_Omentum	0.999869	Brain_Amygdala	NA	1	1	1	0	3	4.58129	-6.15379	4.29031	-2.55081	2.30992	-6.34182	NA	NA	4.6211e-06	7.5655e-10	1.78422e-05	0.0107471	0.0208925	2.27073e-10	NA	NA	0.00163388	1.02959e-07	0.00961338	0.128686	0.529483	9.259e-08	NA	NA
CCHCR1	0.999374	0.909995	Adipose_Visceral_Omentum	0.998445	Brain_Anterior_cingulate_cortex_BA24	NA	1	1	1	0	3	4.58129	-6.15379	4.29031	-2.55081	-5.04057	5.88963	NA	NA	4.6211e-06	7.5655e-10	1.78422e-05	0.0107471	4.64155e-07	3.8707e-09	NA	NA	0.00163388	1.02959e-07	0.00961338	0.128686	0.000665685	9.62231e-07	NA	NA
CCHCR1	0.999374	0.909995	Adipose_Visceral_Omentum	0.999894	Brain_Cerebellar_Hemisphere	NA	1	1	1	0	3	4.58129	-6.15379	4.29031	-2.55081	0.870793	-6.27306	NA	NA	4.6211e-06	7.5655e-10	1.78422e-05	0.0107471	0.383867	3.54016e-10	NA	NA	0.00163388	1.02959e-07	0.00961338	0.128686	0.880557	9.36373e-08	NA	NA
CCHCR1	0.999374	0.909995	Adipose_Visceral_Omentum	0.999937	Brain_Cerebellum	NA	1	1	1	0	3	4.58129	-6.15379	4.29031	-2.55081	-1.24344	6.27306	NA	NA	4.6211e-06	7.5655e-10	1.78422e-05	0.0107471	0.213704	3.54016e-10	NA	NA	0.00163388	1.02959e-07	0.00961338	0.128686	0.804416	1.00791e-07	NA	NA
CCHCR1	0.999374	0.909995	Adipose_Visceral_Omentum	0.916523	Brain_Cortex	NA	1	1	1	0	3	4.58129	-6.15379	4.29031	-2.55081	-4.77167	2.59043	NA	NA	4.6211e-06	7.5655e-10	1.78422e-05	0.0107471	1.82709e-06	0.00958549	NA	NA	0.00163388	1.02959e-07	0.00961338	0.128686	0.00119105	0.117569	NA	NA
CCHCR1	0.999374	0.909995	Adipose_Visceral_Omentum	0.903822	Brain_Frontal_Cortex_BA9	NA	1	1	1	0	3	4.58129	-6.15379	4.29031	-2.55081	-4.77167	2.67342	NA	NA	4.6211e-06	7.5655e-10	1.78422e-05	0.0107471	1.82709e-06	0.00750814	NA	NA	0.00163388	1.02959e-07	0.00961338	0.128686	0.00136371	0.102071	NA	NA
CCHCR1	0.999374	0.909995	Adipose_Visceral_Omentum	0.999899	Brain_Hippocampus	NA	1	1	1	0	3	4.58129	-6.15379	4.29031	-2.55081	-1.85082	6.25813	NA	NA	4.6211e-06	7.5655e-10	1.78422e-05	0.0107471	0.0641962	3.89615e-10	NA	NA	0.00163388	1.02959e-07	0.00961338	0.128686	0.660496	1.80044e-07	NA	NA
CCHCR1	0.999374	0.909995	Adipose_Visceral_Omentum	0.993255	Brain_Nucleus_accumbens_basal_ganglia	NA	1	1	1	0	3	4.58129	-6.15379	4.29031	-2.55081	2.89295	-4.27039	NA	NA	4.6211e-06	7.5655e-10	1.78422e-05	0.0107471	0.00381644	1.95129e-05	NA	NA	0.00163388	1.02959e-07	0.00961338	0.128686	0.276907	0.00145457	NA	NA
CCHCR1	0.999374	0.909995	Adipose_Visceral_Omentum	0.998071	Brain_Spinal_cord_cervical_c-1	NA	1	1	1	0	3	4.58129	-6.15379	4.29031	-2.55081	4.88061	-4.97948	NA	NA	4.6211e-06	7.5655e-10	1.78422e-05	0.0107471	1.05756e-06	6.37564e-07	NA	NA	0.00163388	1.02959e-07	0.00961338	0.128686	0.00104841	8.39634e-05	NA	NA
CCHCR1	0.999374	0.909995	Adipose_Visceral_Omentum	0.99987	Breast_Mammary_Tissue	NA	1	1	1	0	3	4.58129	-6.15379	4.29031	-2.55081	3.72707	-6.27306	NA	NA	4.6211e-06	7.5655e-10	1.78422e-05	0.0107471	0.000193715	3.54016e-10	NA	NA	0.00163388	1.02959e-07	0.00961338	0.128686	0.0533672	9.31222e-08	NA	NA
CCHCR1	0.999374	0.909995	Adipose_Visceral_Omentum	0.999864	Cells_Cultured_fibroblasts	NA	1	1	1	0	3	4.58129	-6.15379	4.29031	-2.55081	-0.77298	6.27306	NA	NA	4.6211e-06	7.5655e-10	1.78422e-05	0.0107471	0.439534	3.54016e-10	NA	NA	0.00163388	1.02959e-07	0.00961338	0.128686	0.894179	9.36421e-08	NA	NA
CCHCR1	0.999374	0.909995	Adipose_Visceral_Omentum	0.999908	Cells_EBV-transformed_lymphocytes	NA	1	1	1	0	3	4.58129	-6.15379	4.29031	-2.55081	-5.4629	6.27306	NA	NA	4.6211e-06	7.5655e-10	1.78422e-05	0.0107471	4.68414e-08	3.54016e-10	NA	NA	0.00163388	1.02959e-07	0.00961338	0.128686	8.6481e-05	8.04807e-08	NA	NA
CCHCR1	0.999374	0.909995	Adipose_Visceral_Omentum	0.999931	Colon_Sigmoid	NA	1	1	1	0	3	4.58129	-6.15379	4.29031	-2.55081	-0.079021	-6.27306	NA	NA	4.6211e-06	7.5655e-10	1.78422e-05	0.0107471	0.937016	3.54016e-10	NA	NA	0.00163388	1.02959e-07	0.00961338	0.128686	0.992758	9.26504e-08	NA	NA
CCHCR1	0.999374	0.909995	Adipose_Visceral_Omentum	0.904446	Colon_Transverse	NA	1	1	1	0	3	4.58129	-6.15379	4.29031	-2.55081	-4.56585	2.55081	NA	NA	4.6211e-06	7.5655e-10	1.78422e-05	0.0107471	4.97486e-06	0.0107471	NA	NA	0.00163388	1.02959e-07	0.00961338	0.128686	0.00257333	0.123577	NA	NA
CCHCR1	0.999374	0.909995	Adipose_Visceral_Omentum	0.999895	Esophagus_Gastroesophageal_Junction	NA	1	1	1	0	3	4.58129	-6.15379	4.29031	-2.55081	0.846503	6.27306	NA	NA	4.6211e-06	7.5655e-10	1.78422e-05	0.0107471	0.397272	3.54016e-10	NA	NA	0.00163388	1.02959e-07	0.00961338	0.128686	0.892329	9.15373e-08	NA	NA
CCHCR1	0.999374	0.909995	Adipose_Visceral_Omentum	0.998236	Esophagus_Mucosa	NA	1	1	1	0	3	4.58129	-6.15379	4.29031	-2.55081	2.94028	-5.98484	NA	NA	4.6211e-06	7.5655e-10	1.78422e-05	0.0107471	0.0032792	2.16609e-09	NA	NA	0.00163388	1.02959e-07	0.00961338	0.128686	0.256946	4.46534e-07	NA	NA
CCHCR1	0.999374	0.909995	Adipose_Visceral_Omentum	0.999932	Esophagus_Muscularis	NA	1	1	1	0	3	4.58129	-6.15379	4.29031	-2.55081	0.844616	6.27306	NA	NA	4.6211e-06	7.5655e-10	1.78422e-05	0.0107471	0.398325	3.54016e-10	NA	NA	0.00163388	1.02959e-07	0.00961338	0.128686	0.895029	9.49565e-08	NA	NA
CCHCR1	0.999374	0.909995	Adipose_Visceral_Omentum	0.908902	Heart_Left_Ventricle	NA	1	1	1	0	3	4.58129	-6.15379	4.29031	-2.55081	-4.77167	2.59043	NA	NA	4.6211e-06	7.5655e-10	1.78422e-05	0.0107471	1.82709e-06	0.00958549	NA	NA	0.00163388	1.02959e-07	0.00961338	0.128686	0.00108607	0.120547	NA	NA
CCHCR1	0.999374	0.909995	Adipose_Visceral_Omentum	0.999871	Kidney_Cortex	NA	1	1	1	0	3	4.58129	-6.15379	4.29031	-2.55081	0.460145	-6.27306	NA	NA	4.6211e-06	7.5655e-10	1.78422e-05	0.0107471	0.645412	3.54016e-10	NA	NA	0.00163388	1.02959e-07	0.00961338	0.128686	0.953109	1.52507e-07	NA	NA
CCHCR1	0.999374	0.909995	Adipose_Visceral_Omentum	0.915477	Lung	NA	1	1	1	0	3	4.58129	-6.15379	4.29031	-2.55081	-4.77167	2.59043	NA	NA	4.6211e-06	7.5655e-10	1.78422e-05	0.0107471	1.82709e-06	0.00958549	NA	NA	0.00163388	1.02959e-07	0.00961338	0.128686	0.00100732	0.115242	NA	NA
CCHCR1	0.999374	0.909995	Adipose_Visceral_Omentum	0.999908	Minor_Salivary_Gland	NA	1	1	1	0	3	4.58129	-6.15379	4.29031	-2.55081	2.87136	-6.34182	NA	NA	4.6211e-06	7.5655e-10	1.78422e-05	0.0107471	0.00408705	2.27073e-10	NA	NA	0.00163388	1.02959e-07	0.00961338	0.128686	0.285476	7.0871e-08	NA	NA
CCHCR1	0.999374	0.909995	Adipose_Visceral_Omentum	0.999813	Muscle_Skeletal	NA	1	1	1	0	3	4.58129	-6.15379	4.29031	-2.55081	0.920978	-6.27306	NA	NA	4.6211e-06	7.5655e-10	1.78422e-05	0.0107471	0.357062	3.54016e-10	NA	NA	0.00163388	1.02959e-07	0.00961338	0.128686	0.875814	1.04827e-07	NA	NA
CCHCR1	0.999374	0.909995	Adipose_Visceral_Omentum	0.999911	Nerve_Tibial	NA	1	1	1	0	3	4.58129	-6.15379	4.29031	-2.55081	-5.7583	5.11701	NA	NA	4.6211e-06	7.5655e-10	1.78422e-05	0.0107471	8.49648e-09	3.10416e-07	NA	NA	0.00163388	1.02959e-07	0.00961338	0.128686	1.25785e-05	3.8092e-05	NA	NA
CCHCR1	0.999374	0.909995	Adipose_Visceral_Omentum	0.999923	Ovary	NA	1	1	1	0	3	4.58129	-6.15379	4.29031	-2.55081	2.55303	-6.27306	NA	NA	4.6211e-06	7.5655e-10	1.78422e-05	0.0107471	0.010679	3.54016e-10	NA	NA	0.00163388	1.02959e-07	0.00961338	0.128686	0.394657	1.05222e-07	NA	NA
CCHCR1	0.999374	0.909995	Adipose_Visceral_Omentum	0.999899	Pancreas	NA	1	1	1	0	3	4.58129	-6.15379	4.29031	-2.55081	0.763691	6.27306	NA	NA	4.6211e-06	7.5655e-10	1.78422e-05	0.0107471	0.445051	3.54016e-10	NA	NA	0.00163388	1.02959e-07	0.00961338	0.128686	0.904724	1.14917e-07	NA	NA
CCHCR1	0.999374	0.909995	Adipose_Visceral_Omentum	0.99934	Pituitary	NA	1	1	1	0	3	4.58129	-6.15379	4.29031	-2.55081	2.82711	-6.22075	NA	NA	4.6211e-06	7.5655e-10	1.78422e-05	0.0107471	0.00469699	4.94794e-10	NA	NA	0.00163388	1.02959e-07	0.00961338	0.128686	0.335818	1.33574e-07	NA	NA
CCHCR1	0.999374	0.909995	Adipose_Visceral_Omentum	0.999874	Prostate	NA	1	1	1	0	3	4.58129	-6.15379	4.29031	-2.55081	-5.09039	6.25347	NA	NA	4.6211e-06	7.5655e-10	1.78422e-05	0.0107471	3.57328e-07	4.01434e-10	NA	NA	0.00163388	1.02959e-07	0.00961338	0.128686	0.000258915	1.10364e-07	NA	NA
CCHCR1	0.999374	0.909995	Adipose_Visceral_Omentum	0.999891	Skin_Not_Sun_Exposed_Suprapubic	NA	1	1	1	0	3	4.58129	-6.15379	4.29031	-2.55081	-0.843638	6.27306	NA	NA	4.6211e-06	7.5655e-10	1.78422e-05	0.0107471	0.398872	3.54016e-10	NA	NA	0.00163388	1.02959e-07	0.00961338	0.128686	0.899015	1.00746e-07	NA	NA
CCHCR1	0.999374	0.909995	Adipose_Visceral_Omentum	0.99991	Skin_Sun_Exposed_Lower_leg	NA	1	1	1	0	3	4.58129	-6.15379	4.29031	-2.55081	-1.87805	6.27306	NA	NA	4.6211e-06	7.5655e-10	1.78422e-05	0.0107471	0.0603747	3.54016e-10	NA	NA	0.00163388	1.02959e-07	0.00961338	0.128686	0.63849	9.04887e-08	NA	NA
CCHCR1	0.999374	0.909995	Adipose_Visceral_Omentum	0.999852	Small_Intestine_Terminal_Ileum	NA	1	1	1	0	3	4.58129	-6.15379	4.29031	-2.55081	-0.655063	6.27306	NA	NA	4.6211e-06	7.5655e-10	1.78422e-05	0.0107471	0.512427	3.54016e-10	NA	NA	0.00163388	1.02959e-07	0.00961338	0.128686	0.924641	9.93714e-08	NA	NA
CCHCR1	0.999374	0.909995	Adipose_Visceral_Omentum	0.923922	Spleen	NA	1	1	1	0	3	4.58129	-6.15379	4.29031	-2.55081	4.55296	-2.64256	NA	NA	4.6211e-06	7.5655e-10	1.78422e-05	0.0107471	5.28965e-06	0.00822816	NA	NA	0.00163388	1.02959e-07	0.00961338	0.128686	0.00323167	0.102102	NA	NA
CCHCR1	0.999374	0.909995	Adipose_Visceral_Omentum	0.999845	Stomach	NA	1	1	1	0	3	4.58129	-6.15379	4.29031	-2.55081	2.43484	-6.34182	NA	NA	4.6211e-06	7.5655e-10	1.78422e-05	0.0107471	0.0148984	2.27073e-10	NA	NA	0.00163388	1.02959e-07	0.00961338	0.128686	0.460876	7.96186e-08	NA	NA
CCHCR1	0.999374	0.909995	Adipose_Visceral_Omentum	0.999909	Testis	NA	1	1	1	0	3	4.58129	-6.15379	4.29031	-2.55081	4.10199	-6.27306	NA	NA	4.6211e-06	7.5655e-10	1.78422e-05	0.0107471	4.09614e-05	3.54016e-10	NA	NA	0.00163388	1.02959e-07	0.00961338	0.128686	0.0213869	1.09743e-07	NA	NA
CCHCR1	0.999374	0.909995	Adipose_Visceral_Omentum	0.999858	Thyroid	NA	1	1	1	0	3	4.58129	-6.15379	4.29031	-2.55081	0.815373	6.27306	NA	NA	4.6211e-06	7.5655e-10	1.78422e-05	0.0107471	0.414859	3.54016e-10	NA	NA	0.00163388	1.02959e-07	0.00961338	0.128686	0.896495	1.00694e-07	NA	NA
CCHCR1	0.999374	0.909995	Adipose_Visceral_Omentum	0.999893	Uterus	NA	1	1	1	0	3	4.58129	-6.15379	4.29031	-2.55081	-2.34839	6.27306	NA	NA	4.6211e-06	7.5655e-10	1.78422e-05	0.0107471	0.0188549	3.54016e-10	NA	NA	0.00163388	1.02959e-07	0.00961338	0.128686	0.478809	1.00663e-07	NA	NA
CCHCR1	0.999374	0.909995	Adipose_Visceral_Omentum	0.999924	Vagina	NA	1	1	1	0	3	4.58129	-6.15379	4.29031	-2.55081	-1.48197	6.27306	NA	NA	4.6211e-06	7.5655e-10	1.78422e-05	0.0107471	0.138349	3.54016e-10	NA	NA	0.00163388	1.02959e-07	0.00961338	0.128686	0.741421	1.13779e-07	NA	NA
CCHCR1	0.999374	0.909995	Adipose_Visceral_Omentum	0.99967	Whole_Blood	NA	1	1	1	0	3	4.58129	-6.15379	4.29031	-2.55081	5.38506	-6.34182	NA	NA	4.6211e-06	7.5655e-10	1.78422e-05	0.0107471	7.24202e-08	2.27073e-10	NA	NA	0.00163388	1.02959e-07	0.00961338	0.128686	8.34834e-05	6.07326e-08	NA	NA
CCHCR1	0.999374	0.909995	Adipose_Visceral_Omentum	0.999876	smultixcan	NA	1	1	1	0	3	4.58129	-6.15379	4.29031	-2.55081	-0.46987	1.31584	NA	NA	4.6211e-06	7.5655e-10	1.78422e-05	0.0107471	0.63586	4.72906e-11	NA	NA	0.00163388	1.02959e-07	0.00961338	0.128686	0.945442	1.4312e-08	NA	NA
CCHCR1	0.999374	0.998762	Adrenal_Gland	0.999878	Adipose_Subcutaneous	NA	1	1	1	0	3	4.58129	-6.15379	5.38078	-7.35291	0.806541	6.27306	NA	NA	4.6211e-06	7.5655e-10	7.4164e-08	1.93932e-13	0.419931	3.54016e-10	NA	NA	0.00163388	1.02959e-07	6.51033e-05	9.39924e-11	0.896291	9.8572e-08	NA	NA
CCHCR1	0.999374	0.998762	Adrenal_Gland	0.999884	Adipose_Visceral_Omentum	NA	1	1	1	0	3	4.58129	-6.15379	5.38078	-7.35291	2.59805	-6.27306	NA	NA	4.6211e-06	7.5655e-10	7.4164e-08	1.93932e-13	0.00937538	3.54016e-10	NA	NA	0.00163388	1.02959e-07	6.51033e-05	9.39924e-11	0.375005	9.8356e-08	NA	NA
CCHCR1	0.999374	0.998762	Adrenal_Gland	0.999881	Adrenal_Gland	NA	1	1	1	0	3	4.58129	-6.15379	5.38078	-7.35291	3.44509	-6.27306	NA	NA	4.6211e-06	7.5655e-10	7.4164e-08	1.93932e-13	0.000570875	3.54016e-10	NA	NA	0.00163388	1.02959e-07	6.51033e-05	9.39924e-11	0.125726	9.32362e-08	NA	NA
CCHCR1	0.999374	0.998762	Adrenal_Gland	0.997451	Artery_Aorta	NA	1	1	1	0	3	4.58129	-6.15379	5.38078	-7.35291	2.08575	-5.38685	NA	NA	4.6211e-06	7.5655e-10	7.4164e-08	1.93932e-13	0.0370011	7.17049e-08	NA	NA	0.00163388	1.02959e-07	6.51033e-05	9.39924e-11	0.564175	1.00572e-05	NA	NA
CCHCR1	0.999374	0.998762	Adrenal_Gland	0.999822	Artery_Coronary	NA	1	1	1	0	3	4.58129	-6.15379	5.38078	-7.35291	2.41063	-6.34182	NA	NA	4.6211e-06	7.5655e-10	7.4164e-08	1.93932e-13	0.0159252	2.27073e-10	NA	NA	0.00163388	1.02959e-07	6.51033e-05	9.39924e-11	0.456157	6.99937e-08	NA	NA
CCHCR1	0.999374	0.998762	Adrenal_Gland	0.999928	Artery_Tibial	NA	1	1	1	0	3	4.58129	-6.15379	5.38078	-7.35291	1.17644	-6.27306	NA	NA	4.6211e-06	7.5655e-10	7.4164e-08	1.93932e-13	0.239417	3.54016e-10	NA	NA	0.00163388	1.02959e-07	6.51033e-05	9.39924e-11	0.810453	9.6879e-08	NA	NA
CCHCR1	0.999374	0.998762	Adrenal_Gland	0.999869	Brain_Amygdala	NA	1	1	1	0	3	4.58129	-6.15379	5.38078	-7.35291	2.30992	-6.34182	NA	NA	4.6211e-06	7.5655e-10	7.4164e-08	1.93932e-13	0.0208925	2.27073e-10	NA	NA	0.00163388	1.02959e-07	6.51033e-05	9.39924e-11	0.529483	9.259e-08	NA	NA
CCHCR1	0.999374	0.998762	Adrenal_Gland	0.998445	Brain_Anterior_cingulate_cortex_BA24	NA	1	1	1	0	3	4.58129	-6.15379	5.38078	-7.35291	-5.04057	5.88963	NA	NA	4.6211e-06	7.5655e-10	7.4164e-08	1.93932e-13	4.64155e-07	3.8707e-09	NA	NA	0.00163388	1.02959e-07	6.51033e-05	9.39924e-11	0.000665685	9.62231e-07	NA	NA
CCHCR1	0.999374	0.998762	Adrenal_Gland	0.999894	Brain_Cerebellar_Hemisphere	NA	1	1	1	0	3	4.58129	-6.15379	5.38078	-7.35291	0.870793	-6.27306	NA	NA	4.6211e-06	7.5655e-10	7.4164e-08	1.93932e-13	0.383867	3.54016e-10	NA	NA	0.00163388	1.02959e-07	6.51033e-05	9.39924e-11	0.880557	9.36373e-08	NA	NA
CCHCR1	0.999374	0.998762	Adrenal_Gland	0.999937	Brain_Cerebellum	NA	1	1	1	0	3	4.58129	-6.15379	5.38078	-7.35291	-1.24344	6.27306	NA	NA	4.6211e-06	7.5655e-10	7.4164e-08	1.93932e-13	0.213704	3.54016e-10	NA	NA	0.00163388	1.02959e-07	6.51033e-05	9.39924e-11	0.804416	1.00791e-07	NA	NA
CCHCR1	0.999374	0.998762	Adrenal_Gland	0.916523	Brain_Cortex	NA	1	1	1	0	3	4.58129	-6.15379	5.38078	-7.35291	-4.77167	2.59043	NA	NA	4.6211e-06	7.5655e-10	7.4164e-08	1.93932e-13	1.82709e-06	0.00958549	NA	NA	0.00163388	1.02959e-07	6.51033e-05	9.39924e-11	0.00119105	0.117569	NA	NA
CCHCR1	0.999374	0.998762	Adrenal_Gland	0.903822	Brain_Frontal_Cortex_BA9	NA	1	1	1	0	3	4.58129	-6.15379	5.38078	-7.35291	-4.77167	2.67342	NA	NA	4.6211e-06	7.5655e-10	7.4164e-08	1.93932e-13	1.82709e-06	0.00750814	NA	NA	0.00163388	1.02959e-07	6.51033e-05	9.39924e-11	0.00136371	0.102071	NA	NA
CCHCR1	0.999374	0.998762	Adrenal_Gland	0.999899	Brain_Hippocampus	NA	1	1	1	0	3	4.58129	-6.15379	5.38078	-7.35291	-1.85082	6.25813	NA	NA	4.6211e-06	7.5655e-10	7.4164e-08	1.93932e-13	0.0641962	3.89615e-10	NA	NA	0.00163388	1.02959e-07	6.51033e-05	9.39924e-11	0.660496	1.80044e-07	NA	NA
CCHCR1	0.999374	0.998762	Adrenal_Gland	0.993255	Brain_Nucleus_accumbens_basal_ganglia	NA	1	1	1	0	3	4.58129	-6.15379	5.38078	-7.35291	2.89295	-4.27039	NA	NA	4.6211e-06	7.5655e-10	7.4164e-08	1.93932e-13	0.00381644	1.95129e-05	NA	NA	0.00163388	1.02959e-07	6.51033e-05	9.39924e-11	0.276907	0.00145457	NA	NA
CCHCR1	0.999374	0.998762	Adrenal_Gland	0.998071	Brain_Spinal_cord_cervical_c-1	NA	1	1	1	0	3	4.58129	-6.15379	5.38078	-7.35291	4.88061	-4.97948	NA	NA	4.6211e-06	7.5655e-10	7.4164e-08	1.93932e-13	1.05756e-06	6.37564e-07	NA	NA	0.00163388	1.02959e-07	6.51033e-05	9.39924e-11	0.00104841	8.39634e-05	NA	NA
CCHCR1	0.999374	0.998762	Adrenal_Gland	0.99987	Breast_Mammary_Tissue	NA	1	1	1	0	3	4.58129	-6.15379	5.38078	-7.35291	3.72707	-6.27306	NA	NA	4.6211e-06	7.5655e-10	7.4164e-08	1.93932e-13	0.000193715	3.54016e-10	NA	NA	0.00163388	1.02959e-07	6.51033e-05	9.39924e-11	0.0533672	9.31222e-08	NA	NA
CCHCR1	0.999374	0.998762	Adrenal_Gland	0.999864	Cells_Cultured_fibroblasts	NA	1	1	1	0	3	4.58129	-6.15379	5.38078	-7.35291	-0.77298	6.27306	NA	NA	4.6211e-06	7.5655e-10	7.4164e-08	1.93932e-13	0.439534	3.54016e-10	NA	NA	0.00163388	1.02959e-07	6.51033e-05	9.39924e-11	0.894179	9.36421e-08	NA	NA
CCHCR1	0.999374	0.998762	Adrenal_Gland	0.999908	Cells_EBV-transformed_lymphocytes	NA	1	1	1	0	3	4.58129	-6.15379	5.38078	-7.35291	-5.4629	6.27306	NA	NA	4.6211e-06	7.5655e-10	7.4164e-08	1.93932e-13	4.68414e-08	3.54016e-10	NA	NA	0.00163388	1.02959e-07	6.51033e-05	9.39924e-11	8.6481e-05	8.04807e-08	NA	NA
CCHCR1	0.999374	0.998762	Adrenal_Gland	0.999931	Colon_Sigmoid	NA	1	1	1	0	3	4.58129	-6.15379	5.38078	-7.35291	-0.079021	-6.27306	NA	NA	4.6211e-06	7.5655e-10	7.4164e-08	1.93932e-13	0.937016	3.54016e-10	NA	NA	0.00163388	1.02959e-07	6.51033e-05	9.39924e-11	0.992758	9.26504e-08	NA	NA
CCHCR1	0.999374	0.998762	Adrenal_Gland	0.904446	Colon_Transverse	NA	1	1	1	0	3	4.58129	-6.15379	5.38078	-7.35291	-4.56585	2.55081	NA	NA	4.6211e-06	7.5655e-10	7.4164e-08	1.93932e-13	4.97486e-06	0.0107471	NA	NA	0.00163388	1.02959e-07	6.51033e-05	9.39924e-11	0.00257333	0.123577	NA	NA
CCHCR1	0.999374	0.998762	Adrenal_Gland	0.999895	Esophagus_Gastroesophageal_Junction	NA	1	1	1	0	3	4.58129	-6.15379	5.38078	-7.35291	0.846503	6.27306	NA	NA	4.6211e-06	7.5655e-10	7.4164e-08	1.93932e-13	0.397272	3.54016e-10	NA	NA	0.00163388	1.02959e-07	6.51033e-05	9.39924e-11	0.892329	9.15373e-08	NA	NA
CCHCR1	0.999374	0.998762	Adrenal_Gland	0.998236	Esophagus_Mucosa	NA	1	1	1	0	3	4.58129	-6.15379	5.38078	-7.35291	2.94028	-5.98484	NA	NA	4.6211e-06	7.5655e-10	7.4164e-08	1.93932e-13	0.0032792	2.16609e-09	NA	NA	0.00163388	1.02959e-07	6.51033e-05	9.39924e-11	0.256946	4.46534e-07	NA	NA
CCHCR1	0.999374	0.998762	Adrenal_Gland	0.999932	Esophagus_Muscularis	NA	1	1	1	0	3	4.58129	-6.15379	5.38078	-7.35291	0.844616	6.27306	NA	NA	4.6211e-06	7.5655e-10	7.4164e-08	1.93932e-13	0.398325	3.54016e-10	NA	NA	0.00163388	1.02959e-07	6.51033e-05	9.39924e-11	0.895029	9.49565e-08	NA	NA
CCHCR1	0.999374	0.998762	Adrenal_Gland	0.908902	Heart_Left_Ventricle	NA	1	1	1	0	3	4.58129	-6.15379	5.38078	-7.35291	-4.77167	2.59043	NA	NA	4.6211e-06	7.5655e-10	7.4164e-08	1.93932e-13	1.82709e-06	0.00958549	NA	NA	0.00163388	1.02959e-07	6.51033e-05	9.39924e-11	0.00108607	0.120547	NA	NA
CCHCR1	0.999374	0.998762	Adrenal_Gland	0.999871	Kidney_Cortex	NA	1	1	1	0	3	4.58129	-6.15379	5.38078	-7.35291	0.460145	-6.27306	NA	NA	4.6211e-06	7.5655e-10	7.4164e-08	1.93932e-13	0.645412	3.54016e-10	NA	NA	0.00163388	1.02959e-07	6.51033e-05	9.39924e-11	0.953109	1.52507e-07	NA	NA
CCHCR1	0.999374	0.998762	Adrenal_Gland	0.915477	Lung	NA	1	1	1	0	3	4.58129	-6.15379	5.38078	-7.35291	-4.77167	2.59043	NA	NA	4.6211e-06	7.5655e-10	7.4164e-08	1.93932e-13	1.82709e-06	0.00958549	NA	NA	0.00163388	1.02959e-07	6.51033e-05	9.39924e-11	0.00100732	0.115242	NA	NA
CCHCR1	0.999374	0.998762	Adrenal_Gland	0.999908	Minor_Salivary_Gland	NA	1	1	1	0	3	4.58129	-6.15379	5.38078	-7.35291	2.87136	-6.34182	NA	NA	4.6211e-06	7.5655e-10	7.4164e-08	1.93932e-13	0.00408705	2.27073e-10	NA	NA	0.00163388	1.02959e-07	6.51033e-05	9.39924e-11	0.285476	7.0871e-08	NA	NA
CCHCR1	0.999374	0.998762	Adrenal_Gland	0.999813	Muscle_Skeletal	NA	1	1	1	0	3	4.58129	-6.15379	5.38078	-7.35291	0.920978	-6.27306	NA	NA	4.6211e-06	7.5655e-10	7.4164e-08	1.93932e-13	0.357062	3.54016e-10	NA	NA	0.00163388	1.02959e-07	6.51033e-05	9.39924e-11	0.875814	1.04827e-07	NA	NA
CCHCR1	0.999374	0.998762	Adrenal_Gland	0.999911	Nerve_Tibial	NA	1	1	1	0	3	4.58129	-6.15379	5.38078	-7.35291	-5.7583	5.11701	NA	NA	4.6211e-06	7.5655e-10	7.4164e-08	1.93932e-13	8.49648e-09	3.10416e-07	NA	NA	0.00163388	1.02959e-07	6.51033e-05	9.39924e-11	1.25785e-05	3.8092e-05	NA	NA
CCHCR1	0.999374	0.998762	Adrenal_Gland	0.999923	Ovary	NA	1	1	1	0	3	4.58129	-6.15379	5.38078	-7.35291	2.55303	-6.27306	NA	NA	4.6211e-06	7.5655e-10	7.4164e-08	1.93932e-13	0.010679	3.54016e-10	NA	NA	0.00163388	1.02959e-07	6.51033e-05	9.39924e-11	0.394657	1.05222e-07	NA	NA
CCHCR1	0.999374	0.998762	Adrenal_Gland	0.999899	Pancreas	NA	1	1	1	0	3	4.58129	-6.15379	5.38078	-7.35291	0.763691	6.27306	NA	NA	4.6211e-06	7.5655e-10	7.4164e-08	1.93932e-13	0.445051	3.54016e-10	NA	NA	0.00163388	1.02959e-07	6.51033e-05	9.39924e-11	0.904724	1.14917e-07	NA	NA
CCHCR1	0.999374	0.998762	Adrenal_Gland	0.99934	Pituitary	NA	1	1	1	0	3	4.58129	-6.15379	5.38078	-7.35291	2.82711	-6.22075	NA	NA	4.6211e-06	7.5655e-10	7.4164e-08	1.93932e-13	0.00469699	4.94794e-10	NA	NA	0.00163388	1.02959e-07	6.51033e-05	9.39924e-11	0.335818	1.33574e-07	NA	NA
CCHCR1	0.999374	0.998762	Adrenal_Gland	0.999874	Prostate	NA	1	1	1	0	3	4.58129	-6.15379	5.38078	-7.35291	-5.09039	6.25347	NA	NA	4.6211e-06	7.5655e-10	7.4164e-08	1.93932e-13	3.57328e-07	4.01434e-10	NA	NA	0.00163388	1.02959e-07	6.51033e-05	9.39924e-11	0.000258915	1.10364e-07	NA	NA
CCHCR1	0.999374	0.998762	Adrenal_Gland	0.999891	Skin_Not_Sun_Exposed_Suprapubic	NA	1	1	1	0	3	4.58129	-6.15379	5.38078	-7.35291	-0.843638	6.27306	NA	NA	4.6211e-06	7.5655e-10	7.4164e-08	1.93932e-13	0.398872	3.54016e-10	NA	NA	0.00163388	1.02959e-07	6.51033e-05	9.39924e-11	0.899015	1.00746e-07	NA	NA
CCHCR1	0.999374	0.998762	Adrenal_Gland	0.99991	Skin_Sun_Exposed_Lower_leg	NA	1	1	1	0	3	4.58129	-6.15379	5.38078	-7.35291	-1.87805	6.27306	NA	NA	4.6211e-06	7.5655e-10	7.4164e-08	1.93932e-13	0.0603747	3.54016e-10	NA	NA	0.00163388	1.02959e-07	6.51033e-05	9.39924e-11	0.63849	9.04887e-08	NA	NA
CCHCR1	0.999374	0.998762	Adrenal_Gland	0.999852	Small_Intestine_Terminal_Ileum	NA	1	1	1	0	3	4.58129	-6.15379	5.38078	-7.35291	-0.655063	6.27306	NA	NA	4.6211e-06	7.5655e-10	7.4164e-08	1.93932e-13	0.512427	3.54016e-10	NA	NA	0.00163388	1.02959e-07	6.51033e-05	9.39924e-11	0.924641	9.93714e-08	NA	NA
CCHCR1	0.999374	0.998762	Adrenal_Gland	0.923922	Spleen	NA	1	1	1	0	3	4.58129	-6.15379	5.38078	-7.35291	4.55296	-2.64256	NA	NA	4.6211e-06	7.5655e-10	7.4164e-08	1.93932e-13	5.28965e-06	0.00822816	NA	NA	0.00163388	1.02959e-07	6.51033e-05	9.39924e-11	0.00323167	0.102102	NA	NA
CCHCR1	0.999374	0.998762	Adrenal_Gland	0.999845	Stomach	NA	1	1	1	0	3	4.58129	-6.15379	5.38078	-7.35291	2.43484	-6.34182	NA	NA	4.6211e-06	7.5655e-10	7.4164e-08	1.93932e-13	0.0148984	2.27073e-10	NA	NA	0.00163388	1.02959e-07	6.51033e-05	9.39924e-11	0.460876	7.96186e-08	NA	NA
CCHCR1	0.999374	0.998762	Adrenal_Gland	0.999909	Testis	NA	1	1	1	0	3	4.58129	-6.15379	5.38078	-7.35291	4.10199	-6.27306	NA	NA	4.6211e-06	7.5655e-10	7.4164e-08	1.93932e-13	4.09614e-05	3.54016e-10	NA	NA	0.00163388	1.02959e-07	6.51033e-05	9.39924e-11	0.0213869	1.09743e-07	NA	NA
CCHCR1	0.999374	0.998762	Adrenal_Gland	0.999858	Thyroid	NA	1	1	1	0	3	4.58129	-6.15379	5.38078	-7.35291	0.815373	6.27306	NA	NA	4.6211e-06	7.5655e-10	7.4164e-08	1.93932e-13	0.414859	3.54016e-10	NA	NA	0.00163388	1.02959e-07	6.51033e-05	9.39924e-11	0.896495	1.00694e-07	NA	NA
CCHCR1	0.999374	0.998762	Adrenal_Gland	0.999893	Uterus	NA	1	1	1	0	3	4.58129	-6.15379	5.38078	-7.35291	-2.34839	6.27306	NA	NA	4.6211e-06	7.5655e-10	7.4164e-08	1.93932e-13	0.0188549	3.54016e-10	NA	NA	0.00163388	1.02959e-07	6.51033e-05	9.39924e-11	0.478809	1.00663e-07	NA	NA
CCHCR1	0.999374	0.998762	Adrenal_Gland	0.999924	Vagina	NA	1	1	1	0	3	4.58129	-6.15379	5.38078	-7.35291	-1.48197	6.27306	NA	NA	4.6211e-06	7.5655e-10	7.4164e-08	1.93932e-13	0.138349	3.54016e-10	NA	NA	0.00163388	1.02959e-07	6.51033e-05	9.39924e-11	0.741421	1.13779e-07	NA	NA
CCHCR1	0.999374	0.998762	Adrenal_Gland	0.99967	Whole_Blood	NA	1	1	1	0	3	4.58129	-6.15379	5.38078	-7.35291	5.38506	-6.34182	NA	NA	4.6211e-06	7.5655e-10	7.4164e-08	1.93932e-13	7.24202e-08	2.27073e-10	NA	NA	0.00163388	1.02959e-07	6.51033e-05	9.39924e-11	8.34834e-05	6.07326e-08	NA	NA
CCHCR1	0.999374	0.998762	Adrenal_Gland	0.999876	smultixcan	NA	1	1	1	0	3	4.58129	-6.15379	5.38078	-7.35291	-0.46987	1.31584	NA	NA	4.6211e-06	7.5655e-10	7.4164e-08	1.93932e-13	0.63586	4.72906e-11	NA	NA	0.00163388	1.02959e-07	6.51033e-05	9.39924e-11	0.945442	1.4312e-08	NA	NA
CCHCR1	0.999374	0.987356	Brain_Amygdala	0.999878	Adipose_Subcutaneous	NA	1	1	1	0	3	4.58129	-6.15379	3.33984	-6.81942	0.806541	6.27306	NA	NA	4.6211e-06	7.5655e-10	0.000838278	9.14107e-12	0.419931	3.54016e-10	NA	NA	0.00163388	1.02959e-07	0.218118	4.30505e-09	0.896291	9.8572e-08	NA	NA
CCHCR1	0.999374	0.987356	Brain_Amygdala	0.999884	Adipose_Visceral_Omentum	NA	1	1	1	0	3	4.58129	-6.15379	3.33984	-6.81942	2.59805	-6.27306	NA	NA	4.6211e-06	7.5655e-10	0.000838278	9.14107e-12	0.00937538	3.54016e-10	NA	NA	0.00163388	1.02959e-07	0.218118	4.30505e-09	0.375005	9.8356e-08	NA	NA
CCHCR1	0.999374	0.987356	Brain_Amygdala	0.999881	Adrenal_Gland	NA	1	1	1	0	3	4.58129	-6.15379	3.33984	-6.81942	3.44509	-6.27306	NA	NA	4.6211e-06	7.5655e-10	0.000838278	9.14107e-12	0.000570875	3.54016e-10	NA	NA	0.00163388	1.02959e-07	0.218118	4.30505e-09	0.125726	9.32362e-08	NA	NA
CCHCR1	0.999374	0.987356	Brain_Amygdala	0.997451	Artery_Aorta	NA	1	1	1	0	3	4.58129	-6.15379	3.33984	-6.81942	2.08575	-5.38685	NA	NA	4.6211e-06	7.5655e-10	0.000838278	9.14107e-12	0.0370011	7.17049e-08	NA	NA	0.00163388	1.02959e-07	0.218118	4.30505e-09	0.564175	1.00572e-05	NA	NA
CCHCR1	0.999374	0.987356	Brain_Amygdala	0.999822	Artery_Coronary	NA	1	1	1	0	3	4.58129	-6.15379	3.33984	-6.81942	2.41063	-6.34182	NA	NA	4.6211e-06	7.5655e-10	0.000838278	9.14107e-12	0.0159252	2.27073e-10	NA	NA	0.00163388	1.02959e-07	0.218118	4.30505e-09	0.456157	6.99937e-08	NA	NA
CCHCR1	0.999374	0.987356	Brain_Amygdala	0.999928	Artery_Tibial	NA	1	1	1	0	3	4.58129	-6.15379	3.33984	-6.81942	1.17644	-6.27306	NA	NA	4.6211e-06	7.5655e-10	0.000838278	9.14107e-12	0.239417	3.54016e-10	NA	NA	0.00163388	1.02959e-07	0.218118	4.30505e-09	0.810453	9.6879e-08	NA	NA
CCHCR1	0.999374	0.987356	Brain_Amygdala	0.999869	Brain_Amygdala	NA	1	1	1	0	3	4.58129	-6.15379	3.33984	-6.81942	2.30992	-6.34182	NA	NA	4.6211e-06	7.5655e-10	0.000838278	9.14107e-12	0.0208925	2.27073e-10	NA	NA	0.00163388	1.02959e-07	0.218118	4.30505e-09	0.529483	9.259e-08	NA	NA
CCHCR1	0.999374	0.987356	Brain_Amygdala	0.998445	Brain_Anterior_cingulate_cortex_BA24	NA	1	1	1	0	3	4.58129	-6.15379	3.33984	-6.81942	-5.04057	5.88963	NA	NA	4.6211e-06	7.5655e-10	0.000838278	9.14107e-12	4.64155e-07	3.8707e-09	NA	NA	0.00163388	1.02959e-07	0.218118	4.30505e-09	0.000665685	9.62231e-07	NA	NA
CCHCR1	0.999374	0.987356	Brain_Amygdala	0.999894	Brain_Cerebellar_Hemisphere	NA	1	1	1	0	3	4.58129	-6.15379	3.33984	-6.81942	0.870793	-6.27306	NA	NA	4.6211e-06	7.5655e-10	0.000838278	9.14107e-12	0.383867	3.54016e-10	NA	NA	0.00163388	1.02959e-07	0.218118	4.30505e-09	0.880557	9.36373e-08	NA	NA
CCHCR1	0.999374	0.987356	Brain_Amygdala	0.999937	Brain_Cerebellum	NA	1	1	1	0	3	4.58129	-6.15379	3.33984	-6.81942	-1.24344	6.27306	NA	NA	4.6211e-06	7.5655e-10	0.000838278	9.14107e-12	0.213704	3.54016e-10	NA	NA	0.00163388	1.02959e-07	0.218118	4.30505e-09	0.804416	1.00791e-07	NA	NA
CCHCR1	0.999374	0.987356	Brain_Amygdala	0.916523	Brain_Cortex	NA	1	1	1	0	3	4.58129	-6.15379	3.33984	-6.81942	-4.77167	2.59043	NA	NA	4.6211e-06	7.5655e-10	0.000838278	9.14107e-12	1.82709e-06	0.00958549	NA	NA	0.00163388	1.02959e-07	0.218118	4.30505e-09	0.00119105	0.117569	NA	NA
CCHCR1	0.999374	0.987356	Brain_Amygdala	0.903822	Brain_Frontal_Cortex_BA9	NA	1	1	1	0	3	4.58129	-6.15379	3.33984	-6.81942	-4.77167	2.67342	NA	NA	4.6211e-06	7.5655e-10	0.000838278	9.14107e-12	1.82709e-06	0.00750814	NA	NA	0.00163388	1.02959e-07	0.218118	4.30505e-09	0.00136371	0.102071	NA	NA
CCHCR1	0.999374	0.987356	Brain_Amygdala	0.999899	Brain_Hippocampus	NA	1	1	1	0	3	4.58129	-6.15379	3.33984	-6.81942	-1.85082	6.25813	NA	NA	4.6211e-06	7.5655e-10	0.000838278	9.14107e-12	0.0641962	3.89615e-10	NA	NA	0.00163388	1.02959e-07	0.218118	4.30505e-09	0.660496	1.80044e-07	NA	NA
CCHCR1	0.999374	0.987356	Brain_Amygdala	0.993255	Brain_Nucleus_accumbens_basal_ganglia	NA	1	1	1	0	3	4.58129	-6.15379	3.33984	-6.81942	2.89295	-4.27039	NA	NA	4.6211e-06	7.5655e-10	0.000838278	9.14107e-12	0.00381644	1.95129e-05	NA	NA	0.00163388	1.02959e-07	0.218118	4.30505e-09	0.276907	0.00145457	NA	NA
CCHCR1	0.999374	0.987356	Brain_Amygdala	0.998071	Brain_Spinal_cord_cervical_c-1	NA	1	1	1	0	3	4.58129	-6.15379	3.33984	-6.81942	4.88061	-4.97948	NA	NA	4.6211e-06	7.5655e-10	0.000838278	9.14107e-12	1.05756e-06	6.37564e-07	NA	NA	0.00163388	1.02959e-07	0.218118	4.30505e-09	0.00104841	8.39634e-05	NA	NA
CCHCR1	0.999374	0.987356	Brain_Amygdala	0.99987	Breast_Mammary_Tissue	NA	1	1	1	0	3	4.58129	-6.15379	3.33984	-6.81942	3.72707	-6.27306	NA	NA	4.6211e-06	7.5655e-10	0.000838278	9.14107e-12	0.000193715	3.54016e-10	NA	NA	0.00163388	1.02959e-07	0.218118	4.30505e-09	0.0533672	9.31222e-08	NA	NA
CCHCR1	0.999374	0.987356	Brain_Amygdala	0.999864	Cells_Cultured_fibroblasts	NA	1	1	1	0	3	4.58129	-6.15379	3.33984	-6.81942	-0.77298	6.27306	NA	NA	4.6211e-06	7.5655e-10	0.000838278	9.14107e-12	0.439534	3.54016e-10	NA	NA	0.00163388	1.02959e-07	0.218118	4.30505e-09	0.894179	9.36421e-08	NA	NA
CCHCR1	0.999374	0.987356	Brain_Amygdala	0.999908	Cells_EBV-transformed_lymphocytes	NA	1	1	1	0	3	4.58129	-6.15379	3.33984	-6.81942	-5.4629	6.27306	NA	NA	4.6211e-06	7.5655e-10	0.000838278	9.14107e-12	4.68414e-08	3.54016e-10	NA	NA	0.00163388	1.02959e-07	0.218118	4.30505e-09	8.6481e-05	8.04807e-08	NA	NA
CCHCR1	0.999374	0.987356	Brain_Amygdala	0.999931	Colon_Sigmoid	NA	1	1	1	0	3	4.58129	-6.15379	3.33984	-6.81942	-0.079021	-6.27306	NA	NA	4.6211e-06	7.5655e-10	0.000838278	9.14107e-12	0.937016	3.54016e-10	NA	NA	0.00163388	1.02959e-07	0.218118	4.30505e-09	0.992758	9.26504e-08	NA	NA
CCHCR1	0.999374	0.987356	Brain_Amygdala	0.904446	Colon_Transverse	NA	1	1	1	0	3	4.58129	-6.15379	3.33984	-6.81942	-4.56585	2.55081	NA	NA	4.6211e-06	7.5655e-10	0.000838278	9.14107e-12	4.97486e-06	0.0107471	NA	NA	0.00163388	1.02959e-07	0.218118	4.30505e-09	0.00257333	0.123577	NA	NA
CCHCR1	0.999374	0.987356	Brain_Amygdala	0.999895	Esophagus_Gastroesophageal_Junction	NA	1	1	1	0	3	4.58129	-6.15379	3.33984	-6.81942	0.846503	6.27306	NA	NA	4.6211e-06	7.5655e-10	0.000838278	9.14107e-12	0.397272	3.54016e-10	NA	NA	0.00163388	1.02959e-07	0.218118	4.30505e-09	0.892329	9.15373e-08	NA	NA
CCHCR1	0.999374	0.987356	Brain_Amygdala	0.998236	Esophagus_Mucosa	NA	1	1	1	0	3	4.58129	-6.15379	3.33984	-6.81942	2.94028	-5.98484	NA	NA	4.6211e-06	7.5655e-10	0.000838278	9.14107e-12	0.0032792	2.16609e-09	NA	NA	0.00163388	1.02959e-07	0.218118	4.30505e-09	0.256946	4.46534e-07	NA	NA
CCHCR1	0.999374	0.987356	Brain_Amygdala	0.999932	Esophagus_Muscularis	NA	1	1	1	0	3	4.58129	-6.15379	3.33984	-6.81942	0.844616	6.27306	NA	NA	4.6211e-06	7.5655e-10	0.000838278	9.14107e-12	0.398325	3.54016e-10	NA	NA	0.00163388	1.02959e-07	0.218118	4.30505e-09	0.895029	9.49565e-08	NA	NA
CCHCR1	0.999374	0.987356	Brain_Amygdala	0.908902	Heart_Left_Ventricle	NA	1	1	1	0	3	4.58129	-6.15379	3.33984	-6.81942	-4.77167	2.59043	NA	NA	4.6211e-06	7.5655e-10	0.000838278	9.14107e-12	1.82709e-06	0.00958549	NA	NA	0.00163388	1.02959e-07	0.218118	4.30505e-09	0.00108607	0.120547	NA	NA
CCHCR1	0.999374	0.987356	Brain_Amygdala	0.999871	Kidney_Cortex	NA	1	1	1	0	3	4.58129	-6.15379	3.33984	-6.81942	0.460145	-6.27306	NA	NA	4.6211e-06	7.5655e-10	0.000838278	9.14107e-12	0.645412	3.54016e-10	NA	NA	0.00163388	1.02959e-07	0.218118	4.30505e-09	0.953109	1.52507e-07	NA	NA
CCHCR1	0.999374	0.987356	Brain_Amygdala	0.915477	Lung	NA	1	1	1	0	3	4.58129	-6.15379	3.33984	-6.81942	-4.77167	2.59043	NA	NA	4.6211e-06	7.5655e-10	0.000838278	9.14107e-12	1.82709e-06	0.00958549	NA	NA	0.00163388	1.02959e-07	0.218118	4.30505e-09	0.00100732	0.115242	NA	NA
CCHCR1	0.999374	0.987356	Brain_Amygdala	0.999908	Minor_Salivary_Gland	NA	1	1	1	0	3	4.58129	-6.15379	3.33984	-6.81942	2.87136	-6.34182	NA	NA	4.6211e-06	7.5655e-10	0.000838278	9.14107e-12	0.00408705	2.27073e-10	NA	NA	0.00163388	1.02959e-07	0.218118	4.30505e-09	0.285476	7.0871e-08	NA	NA
CCHCR1	0.999374	0.987356	Brain_Amygdala	0.999813	Muscle_Skeletal	NA	1	1	1	0	3	4.58129	-6.15379	3.33984	-6.81942	0.920978	-6.27306	NA	NA	4.6211e-06	7.5655e-10	0.000838278	9.14107e-12	0.357062	3.54016e-10	NA	NA	0.00163388	1.02959e-07	0.218118	4.30505e-09	0.875814	1.04827e-07	NA	NA
CCHCR1	0.999374	0.987356	Brain_Amygdala	0.999911	Nerve_Tibial	NA	1	1	1	0	3	4.58129	-6.15379	3.33984	-6.81942	-5.7583	5.11701	NA	NA	4.6211e-06	7.5655e-10	0.000838278	9.14107e-12	8.49648e-09	3.10416e-07	NA	NA	0.00163388	1.02959e-07	0.218118	4.30505e-09	1.25785e-05	3.8092e-05	NA	NA
CCHCR1	0.999374	0.987356	Brain_Amygdala	0.999923	Ovary	NA	1	1	1	0	3	4.58129	-6.15379	3.33984	-6.81942	2.55303	-6.27306	NA	NA	4.6211e-06	7.5655e-10	0.000838278	9.14107e-12	0.010679	3.54016e-10	NA	NA	0.00163388	1.02959e-07	0.218118	4.30505e-09	0.394657	1.05222e-07	NA	NA
CCHCR1	0.999374	0.987356	Brain_Amygdala	0.999899	Pancreas	NA	1	1	1	0	3	4.58129	-6.15379	3.33984	-6.81942	0.763691	6.27306	NA	NA	4.6211e-06	7.5655e-10	0.000838278	9.14107e-12	0.445051	3.54016e-10	NA	NA	0.00163388	1.02959e-07	0.218118	4.30505e-09	0.904724	1.14917e-07	NA	NA
CCHCR1	0.999374	0.987356	Brain_Amygdala	0.99934	Pituitary	NA	1	1	1	0	3	4.58129	-6.15379	3.33984	-6.81942	2.82711	-6.22075	NA	NA	4.6211e-06	7.5655e-10	0.000838278	9.14107e-12	0.00469699	4.94794e-10	NA	NA	0.00163388	1.02959e-07	0.218118	4.30505e-09	0.335818	1.33574e-07	NA	NA
CCHCR1	0.999374	0.987356	Brain_Amygdala	0.999874	Prostate	NA	1	1	1	0	3	4.58129	-6.15379	3.33984	-6.81942	-5.09039	6.25347	NA	NA	4.6211e-06	7.5655e-10	0.000838278	9.14107e-12	3.57328e-07	4.01434e-10	NA	NA	0.00163388	1.02959e-07	0.218118	4.30505e-09	0.000258915	1.10364e-07	NA	NA
CCHCR1	0.999374	0.987356	Brain_Amygdala	0.999891	Skin_Not_Sun_Exposed_Suprapubic	NA	1	1	1	0	3	4.58129	-6.15379	3.33984	-6.81942	-0.843638	6.27306	NA	NA	4.6211e-06	7.5655e-10	0.000838278	9.14107e-12	0.398872	3.54016e-10	NA	NA	0.00163388	1.02959e-07	0.218118	4.30505e-09	0.899015	1.00746e-07	NA	NA
CCHCR1	0.999374	0.987356	Brain_Amygdala	0.99991	Skin_Sun_Exposed_Lower_leg	NA	1	1	1	0	3	4.58129	-6.15379	3.33984	-6.81942	-1.87805	6.27306	NA	NA	4.6211e-06	7.5655e-10	0.000838278	9.14107e-12	0.0603747	3.54016e-10	NA	NA	0.00163388	1.02959e-07	0.218118	4.30505e-09	0.63849	9.04887e-08	NA	NA
CCHCR1	0.999374	0.987356	Brain_Amygdala	0.999852	Small_Intestine_Terminal_Ileum	NA	1	1	1	0	3	4.58129	-6.15379	3.33984	-6.81942	-0.655063	6.27306	NA	NA	4.6211e-06	7.5655e-10	0.000838278	9.14107e-12	0.512427	3.54016e-10	NA	NA	0.00163388	1.02959e-07	0.218118	4.30505e-09	0.924641	9.93714e-08	NA	NA
CCHCR1	0.999374	0.987356	Brain_Amygdala	0.923922	Spleen	NA	1	1	1	0	3	4.58129	-6.15379	3.33984	-6.81942	4.55296	-2.64256	NA	NA	4.6211e-06	7.5655e-10	0.000838278	9.14107e-12	5.28965e-06	0.00822816	NA	NA	0.00163388	1.02959e-07	0.218118	4.30505e-09	0.00323167	0.102102	NA	NA
CCHCR1	0.999374	0.987356	Brain_Amygdala	0.999845	Stomach	NA	1	1	1	0	3	4.58129	-6.15379	3.33984	-6.81942	2.43484	-6.34182	NA	NA	4.6211e-06	7.5655e-10	0.000838278	9.14107e-12	0.0148984	2.27073e-10	NA	NA	0.00163388	1.02959e-07	0.218118	4.30505e-09	0.460876	7.96186e-08	NA	NA
CCHCR1	0.999374	0.987356	Brain_Amygdala	0.999909	Testis	NA	1	1	1	0	3	4.58129	-6.15379	3.33984	-6.81942	4.10199	-6.27306	NA	NA	4.6211e-06	7.5655e-10	0.000838278	9.14107e-12	4.09614e-05	3.54016e-10	NA	NA	0.00163388	1.02959e-07	0.218118	4.30505e-09	0.0213869	1.09743e-07	NA	NA
CCHCR1	0.999374	0.987356	Brain_Amygdala	0.999858	Thyroid	NA	1	1	1	0	3	4.58129	-6.15379	3.33984	-6.81942	0.815373	6.27306	NA	NA	4.6211e-06	7.5655e-10	0.000838278	9.14107e-12	0.414859	3.54016e-10	NA	NA	0.00163388	1.02959e-07	0.218118	4.30505e-09	0.896495	1.00694e-07	NA	NA
CCHCR1	0.999374	0.987356	Brain_Amygdala	0.999893	Uterus	NA	1	1	1	0	3	4.58129	-6.15379	3.33984	-6.81942	-2.34839	6.27306	NA	NA	4.6211e-06	7.5655e-10	0.000838278	9.14107e-12	0.0188549	3.54016e-10	NA	NA	0.00163388	1.02959e-07	0.218118	4.30505e-09	0.478809	1.00663e-07	NA	NA
CCHCR1	0.999374	0.987356	Brain_Amygdala	0.999924	Vagina	NA	1	1	1	0	3	4.58129	-6.15379	3.33984	-6.81942	-1.48197	6.27306	NA	NA	4.6211e-06	7.5655e-10	0.000838278	9.14107e-12	0.138349	3.54016e-10	NA	NA	0.00163388	1.02959e-07	0.218118	4.30505e-09	0.741421	1.13779e-07	NA	NA
CCHCR1	0.999374	0.987356	Brain_Amygdala	0.99967	Whole_Blood	NA	1	1	1	0	3	4.58129	-6.15379	3.33984	-6.81942	5.38506	-6.34182	NA	NA	4.6211e-06	7.5655e-10	0.000838278	9.14107e-12	7.24202e-08	2.27073e-10	NA	NA	0.00163388	1.02959e-07	0.218118	4.30505e-09	8.34834e-05	6.07326e-08	NA	NA
CCHCR1	0.999374	0.987356	Brain_Amygdala	0.999876	smultixcan	NA	1	1	1	0	3	4.58129	-6.15379	3.33984	-6.81942	-0.46987	1.31584	NA	NA	4.6211e-06	7.5655e-10	0.000838278	9.14107e-12	0.63586	4.72906e-11	NA	NA	0.00163388	1.02959e-07	0.218118	4.30505e-09	0.945442	1.4312e-08	NA	NA
CCHCR1	0.999374	0.999719	Brain_Hippocampus	0.999878	Adipose_Subcutaneous	NA	1	1	1	0	3	4.58129	-6.15379	3.09569	-6.30736	0.806541	6.27306	NA	NA	4.6211e-06	7.5655e-10	0.00196354	2.83843e-10	0.419931	3.54016e-10	NA	NA	0.00163388	1.02959e-07	0.267678	1.08343e-07	0.896291	9.8572e-08	NA	NA
CCHCR1	0.999374	0.999719	Brain_Hippocampus	0.999884	Adipose_Visceral_Omentum	NA	1	1	1	0	3	4.58129	-6.15379	3.09569	-6.30736	2.59805	-6.27306	NA	NA	4.6211e-06	7.5655e-10	0.00196354	2.83843e-10	0.00937538	3.54016e-10	NA	NA	0.00163388	1.02959e-07	0.267678	1.08343e-07	0.375005	9.8356e-08	NA	NA
CCHCR1	0.999374	0.999719	Brain_Hippocampus	0.999881	Adrenal_Gland	NA	1	1	1	0	3	4.58129	-6.15379	3.09569	-6.30736	3.44509	-6.27306	NA	NA	4.6211e-06	7.5655e-10	0.00196354	2.83843e-10	0.000570875	3.54016e-10	NA	NA	0.00163388	1.02959e-07	0.267678	1.08343e-07	0.125726	9.32362e-08	NA	NA
CCHCR1	0.999374	0.999719	Brain_Hippocampus	0.997451	Artery_Aorta	NA	1	1	1	0	3	4.58129	-6.15379	3.09569	-6.30736	2.08575	-5.38685	NA	NA	4.6211e-06	7.5655e-10	0.00196354	2.83843e-10	0.0370011	7.17049e-08	NA	NA	0.00163388	1.02959e-07	0.267678	1.08343e-07	0.564175	1.00572e-05	NA	NA
CCHCR1	0.999374	0.999719	Brain_Hippocampus	0.999822	Artery_Coronary	NA	1	1	1	0	3	4.58129	-6.15379	3.09569	-6.30736	2.41063	-6.34182	NA	NA	4.6211e-06	7.5655e-10	0.00196354	2.83843e-10	0.0159252	2.27073e-10	NA	NA	0.00163388	1.02959e-07	0.267678	1.08343e-07	0.456157	6.99937e-08	NA	NA
CCHCR1	0.999374	0.999719	Brain_Hippocampus	0.999928	Artery_Tibial	NA	1	1	1	0	3	4.58129	-6.15379	3.09569	-6.30736	1.17644	-6.27306	NA	NA	4.6211e-06	7.5655e-10	0.00196354	2.83843e-10	0.239417	3.54016e-10	NA	NA	0.00163388	1.02959e-07	0.267678	1.08343e-07	0.810453	9.6879e-08	NA	NA
CCHCR1	0.999374	0.999719	Brain_Hippocampus	0.999869	Brain_Amygdala	NA	1	1	1	0	3	4.58129	-6.15379	3.09569	-6.30736	2.30992	-6.34182	NA	NA	4.6211e-06	7.5655e-10	0.00196354	2.83843e-10	0.0208925	2.27073e-10	NA	NA	0.00163388	1.02959e-07	0.267678	1.08343e-07	0.529483	9.259e-08	NA	NA
CCHCR1	0.999374	0.999719	Brain_Hippocampus	0.998445	Brain_Anterior_cingulate_cortex_BA24	NA	1	1	1	0	3	4.58129	-6.15379	3.09569	-6.30736	-5.04057	5.88963	NA	NA	4.6211e-06	7.5655e-10	0.00196354	2.83843e-10	4.64155e-07	3.8707e-09	NA	NA	0.00163388	1.02959e-07	0.267678	1.08343e-07	0.000665685	9.62231e-07	NA	NA
CCHCR1	0.999374	0.999719	Brain_Hippocampus	0.999894	Brain_Cerebellar_Hemisphere	NA	1	1	1	0	3	4.58129	-6.15379	3.09569	-6.30736	0.870793	-6.27306	NA	NA	4.6211e-06	7.5655e-10	0.00196354	2.83843e-10	0.383867	3.54016e-10	NA	NA	0.00163388	1.02959e-07	0.267678	1.08343e-07	0.880557	9.36373e-08	NA	NA
CCHCR1	0.999374	0.999719	Brain_Hippocampus	0.999937	Brain_Cerebellum	NA	1	1	1	0	3	4.58129	-6.15379	3.09569	-6.30736	-1.24344	6.27306	NA	NA	4.6211e-06	7.5655e-10	0.00196354	2.83843e-10	0.213704	3.54016e-10	NA	NA	0.00163388	1.02959e-07	0.267678	1.08343e-07	0.804416	1.00791e-07	NA	NA
CCHCR1	0.999374	0.999719	Brain_Hippocampus	0.916523	Brain_Cortex	NA	1	1	1	0	3	4.58129	-6.15379	3.09569	-6.30736	-4.77167	2.59043	NA	NA	4.6211e-06	7.5655e-10	0.00196354	2.83843e-10	1.82709e-06	0.00958549	NA	NA	0.00163388	1.02959e-07	0.267678	1.08343e-07	0.00119105	0.117569	NA	NA
CCHCR1	0.999374	0.999719	Brain_Hippocampus	0.903822	Brain_Frontal_Cortex_BA9	NA	1	1	1	0	3	4.58129	-6.15379	3.09569	-6.30736	-4.77167	2.67342	NA	NA	4.6211e-06	7.5655e-10	0.00196354	2.83843e-10	1.82709e-06	0.00750814	NA	NA	0.00163388	1.02959e-07	0.267678	1.08343e-07	0.00136371	0.102071	NA	NA
CCHCR1	0.999374	0.999719	Brain_Hippocampus	0.999899	Brain_Hippocampus	NA	1	1	1	0	3	4.58129	-6.15379	3.09569	-6.30736	-1.85082	6.25813	NA	NA	4.6211e-06	7.5655e-10	0.00196354	2.83843e-10	0.0641962	3.89615e-10	NA	NA	0.00163388	1.02959e-07	0.267678	1.08343e-07	0.660496	1.80044e-07	NA	NA
CCHCR1	0.999374	0.999719	Brain_Hippocampus	0.993255	Brain_Nucleus_accumbens_basal_ganglia	NA	1	1	1	0	3	4.58129	-6.15379	3.09569	-6.30736	2.89295	-4.27039	NA	NA	4.6211e-06	7.5655e-10	0.00196354	2.83843e-10	0.00381644	1.95129e-05	NA	NA	0.00163388	1.02959e-07	0.267678	1.08343e-07	0.276907	0.00145457	NA	NA
CCHCR1	0.999374	0.999719	Brain_Hippocampus	0.998071	Brain_Spinal_cord_cervical_c-1	NA	1	1	1	0	3	4.58129	-6.15379	3.09569	-6.30736	4.88061	-4.97948	NA	NA	4.6211e-06	7.5655e-10	0.00196354	2.83843e-10	1.05756e-06	6.37564e-07	NA	NA	0.00163388	1.02959e-07	0.267678	1.08343e-07	0.00104841	8.39634e-05	NA	NA
CCHCR1	0.999374	0.999719	Brain_Hippocampus	0.99987	Breast_Mammary_Tissue	NA	1	1	1	0	3	4.58129	-6.15379	3.09569	-6.30736	3.72707	-6.27306	NA	NA	4.6211e-06	7.5655e-10	0.00196354	2.83843e-10	0.000193715	3.54016e-10	NA	NA	0.00163388	1.02959e-07	0.267678	1.08343e-07	0.0533672	9.31222e-08	NA	NA
CCHCR1	0.999374	0.999719	Brain_Hippocampus	0.999864	Cells_Cultured_fibroblasts	NA	1	1	1	0	3	4.58129	-6.15379	3.09569	-6.30736	-0.77298	6.27306	NA	NA	4.6211e-06	7.5655e-10	0.00196354	2.83843e-10	0.439534	3.54016e-10	NA	NA	0.00163388	1.02959e-07	0.267678	1.08343e-07	0.894179	9.36421e-08	NA	NA
CCHCR1	0.999374	0.999719	Brain_Hippocampus	0.999908	Cells_EBV-transformed_lymphocytes	NA	1	1	1	0	3	4.58129	-6.15379	3.09569	-6.30736	-5.4629	6.27306	NA	NA	4.6211e-06	7.5655e-10	0.00196354	2.83843e-10	4.68414e-08	3.54016e-10	NA	NA	0.00163388	1.02959e-07	0.267678	1.08343e-07	8.6481e-05	8.04807e-08	NA	NA
CCHCR1	0.999374	0.999719	Brain_Hippocampus	0.999931	Colon_Sigmoid	NA	1	1	1	0	3	4.58129	-6.15379	3.09569	-6.30736	-0.079021	-6.27306	NA	NA	4.6211e-06	7.5655e-10	0.00196354	2.83843e-10	0.937016	3.54016e-10	NA	NA	0.00163388	1.02959e-07	0.267678	1.08343e-07	0.992758	9.26504e-08	NA	NA
CCHCR1	0.999374	0.999719	Brain_Hippocampus	0.904446	Colon_Transverse	NA	1	1	1	0	3	4.58129	-6.15379	3.09569	-6.30736	-4.56585	2.55081	NA	NA	4.6211e-06	7.5655e-10	0.00196354	2.83843e-10	4.97486e-06	0.0107471	NA	NA	0.00163388	1.02959e-07	0.267678	1.08343e-07	0.00257333	0.123577	NA	NA
CCHCR1	0.999374	0.999719	Brain_Hippocampus	0.999895	Esophagus_Gastroesophageal_Junction	NA	1	1	1	0	3	4.58129	-6.15379	3.09569	-6.30736	0.846503	6.27306	NA	NA	4.6211e-06	7.5655e-10	0.00196354	2.83843e-10	0.397272	3.54016e-10	NA	NA	0.00163388	1.02959e-07	0.267678	1.08343e-07	0.892329	9.15373e-08	NA	NA
CCHCR1	0.999374	0.999719	Brain_Hippocampus	0.998236	Esophagus_Mucosa	NA	1	1	1	0	3	4.58129	-6.15379	3.09569	-6.30736	2.94028	-5.98484	NA	NA	4.6211e-06	7.5655e-10	0.00196354	2.83843e-10	0.0032792	2.16609e-09	NA	NA	0.00163388	1.02959e-07	0.267678	1.08343e-07	0.256946	4.46534e-07	NA	NA
CCHCR1	0.999374	0.999719	Brain_Hippocampus	0.999932	Esophagus_Muscularis	NA	1	1	1	0	3	4.58129	-6.15379	3.09569	-6.30736	0.844616	6.27306	NA	NA	4.6211e-06	7.5655e-10	0.00196354	2.83843e-10	0.398325	3.54016e-10	NA	NA	0.00163388	1.02959e-07	0.267678	1.08343e-07	0.895029	9.49565e-08	NA	NA
CCHCR1	0.999374	0.999719	Brain_Hippocampus	0.908902	Heart_Left_Ventricle	NA	1	1	1	0	3	4.58129	-6.15379	3.09569	-6.30736	-4.77167	2.59043	NA	NA	4.6211e-06	7.5655e-10	0.00196354	2.83843e-10	1.82709e-06	0.00958549	NA	NA	0.00163388	1.02959e-07	0.267678	1.08343e-07	0.00108607	0.120547	NA	NA
CCHCR1	0.999374	0.999719	Brain_Hippocampus	0.999871	Kidney_Cortex	NA	1	1	1	0	3	4.58129	-6.15379	3.09569	-6.30736	0.460145	-6.27306	NA	NA	4.6211e-06	7.5655e-10	0.00196354	2.83843e-10	0.645412	3.54016e-10	NA	NA	0.00163388	1.02959e-07	0.267678	1.08343e-07	0.953109	1.52507e-07	NA	NA
CCHCR1	0.999374	0.999719	Brain_Hippocampus	0.915477	Lung	NA	1	1	1	0	3	4.58129	-6.15379	3.09569	-6.30736	-4.77167	2.59043	NA	NA	4.6211e-06	7.5655e-10	0.00196354	2.83843e-10	1.82709e-06	0.00958549	NA	NA	0.00163388	1.02959e-07	0.267678	1.08343e-07	0.00100732	0.115242	NA	NA
CCHCR1	0.999374	0.999719	Brain_Hippocampus	0.999908	Minor_Salivary_Gland	NA	1	1	1	0	3	4.58129	-6.15379	3.09569	-6.30736	2.87136	-6.34182	NA	NA	4.6211e-06	7.5655e-10	0.00196354	2.83843e-10	0.00408705	2.27073e-10	NA	NA	0.00163388	1.02959e-07	0.267678	1.08343e-07	0.285476	7.0871e-08	NA	NA
CCHCR1	0.999374	0.999719	Brain_Hippocampus	0.999813	Muscle_Skeletal	NA	1	1	1	0	3	4.58129	-6.15379	3.09569	-6.30736	0.920978	-6.27306	NA	NA	4.6211e-06	7.5655e-10	0.00196354	2.83843e-10	0.357062	3.54016e-10	NA	NA	0.00163388	1.02959e-07	0.267678	1.08343e-07	0.875814	1.04827e-07	NA	NA
CCHCR1	0.999374	0.999719	Brain_Hippocampus	0.999911	Nerve_Tibial	NA	1	1	1	0	3	4.58129	-6.15379	3.09569	-6.30736	-5.7583	5.11701	NA	NA	4.6211e-06	7.5655e-10	0.00196354	2.83843e-10	8.49648e-09	3.10416e-07	NA	NA	0.00163388	1.02959e-07	0.267678	1.08343e-07	1.25785e-05	3.8092e-05	NA	NA
CCHCR1	0.999374	0.999719	Brain_Hippocampus	0.999923	Ovary	NA	1	1	1	0	3	4.58129	-6.15379	3.09569	-6.30736	2.55303	-6.27306	NA	NA	4.6211e-06	7.5655e-10	0.00196354	2.83843e-10	0.010679	3.54016e-10	NA	NA	0.00163388	1.02959e-07	0.267678	1.08343e-07	0.394657	1.05222e-07	NA	NA
CCHCR1	0.999374	0.999719	Brain_Hippocampus	0.999899	Pancreas	NA	1	1	1	0	3	4.58129	-6.15379	3.09569	-6.30736	0.763691	6.27306	NA	NA	4.6211e-06	7.5655e-10	0.00196354	2.83843e-10	0.445051	3.54016e-10	NA	NA	0.00163388	1.02959e-07	0.267678	1.08343e-07	0.904724	1.14917e-07	NA	NA
CCHCR1	0.999374	0.999719	Brain_Hippocampus	0.99934	Pituitary	NA	1	1	1	0	3	4.58129	-6.15379	3.09569	-6.30736	2.82711	-6.22075	NA	NA	4.6211e-06	7.5655e-10	0.00196354	2.83843e-10	0.00469699	4.94794e-10	NA	NA	0.00163388	1.02959e-07	0.267678	1.08343e-07	0.335818	1.33574e-07	NA	NA
CCHCR1	0.999374	0.999719	Brain_Hippocampus	0.999874	Prostate	NA	1	1	1	0	3	4.58129	-6.15379	3.09569	-6.30736	-5.09039	6.25347	NA	NA	4.6211e-06	7.5655e-10	0.00196354	2.83843e-10	3.57328e-07	4.01434e-10	NA	NA	0.00163388	1.02959e-07	0.267678	1.08343e-07	0.000258915	1.10364e-07	NA	NA
CCHCR1	0.999374	0.999719	Brain_Hippocampus	0.999891	Skin_Not_Sun_Exposed_Suprapubic	NA	1	1	1	0	3	4.58129	-6.15379	3.09569	-6.30736	-0.843638	6.27306	NA	NA	4.6211e-06	7.5655e-10	0.00196354	2.83843e-10	0.398872	3.54016e-10	NA	NA	0.00163388	1.02959e-07	0.267678	1.08343e-07	0.899015	1.00746e-07	NA	NA
CCHCR1	0.999374	0.999719	Brain_Hippocampus	0.99991	Skin_Sun_Exposed_Lower_leg	NA	1	1	1	0	3	4.58129	-6.15379	3.09569	-6.30736	-1.87805	6.27306	NA	NA	4.6211e-06	7.5655e-10	0.00196354	2.83843e-10	0.0603747	3.54016e-10	NA	NA	0.00163388	1.02959e-07	0.267678	1.08343e-07	0.63849	9.04887e-08	NA	NA
CCHCR1	0.999374	0.999719	Brain_Hippocampus	0.999852	Small_Intestine_Terminal_Ileum	NA	1	1	1	0	3	4.58129	-6.15379	3.09569	-6.30736	-0.655063	6.27306	NA	NA	4.6211e-06	7.5655e-10	0.00196354	2.83843e-10	0.512427	3.54016e-10	NA	NA	0.00163388	1.02959e-07	0.267678	1.08343e-07	0.924641	9.93714e-08	NA	NA
CCHCR1	0.999374	0.999719	Brain_Hippocampus	0.923922	Spleen	NA	1	1	1	0	3	4.58129	-6.15379	3.09569	-6.30736	4.55296	-2.64256	NA	NA	4.6211e-06	7.5655e-10	0.00196354	2.83843e-10	5.28965e-06	0.00822816	NA	NA	0.00163388	1.02959e-07	0.267678	1.08343e-07	0.00323167	0.102102	NA	NA
CCHCR1	0.999374	0.999719	Brain_Hippocampus	0.999845	Stomach	NA	1	1	1	0	3	4.58129	-6.15379	3.09569	-6.30736	2.43484	-6.34182	NA	NA	4.6211e-06	7.5655e-10	0.00196354	2.83843e-10	0.0148984	2.27073e-10	NA	NA	0.00163388	1.02959e-07	0.267678	1.08343e-07	0.460876	7.96186e-08	NA	NA
CCHCR1	0.999374	0.999719	Brain_Hippocampus	0.999909	Testis	NA	1	1	1	0	3	4.58129	-6.15379	3.09569	-6.30736	4.10199	-6.27306	NA	NA	4.6211e-06	7.5655e-10	0.00196354	2.83843e-10	4.09614e-05	3.54016e-10	NA	NA	0.00163388	1.02959e-07	0.267678	1.08343e-07	0.0213869	1.09743e-07	NA	NA
CCHCR1	0.999374	0.999719	Brain_Hippocampus	0.999858	Thyroid	NA	1	1	1	0	3	4.58129	-6.15379	3.09569	-6.30736	0.815373	6.27306	NA	NA	4.6211e-06	7.5655e-10	0.00196354	2.83843e-10	0.414859	3.54016e-10	NA	NA	0.00163388	1.02959e-07	0.267678	1.08343e-07	0.896495	1.00694e-07	NA	NA
CCHCR1	0.999374	0.999719	Brain_Hippocampus	0.999893	Uterus	NA	1	1	1	0	3	4.58129	-6.15379	3.09569	-6.30736	-2.34839	6.27306	NA	NA	4.6211e-06	7.5655e-10	0.00196354	2.83843e-10	0.0188549	3.54016e-10	NA	NA	0.00163388	1.02959e-07	0.267678	1.08343e-07	0.478809	1.00663e-07	NA	NA
CCHCR1	0.999374	0.999719	Brain_Hippocampus	0.999924	Vagina	NA	1	1	1	0	3	4.58129	-6.15379	3.09569	-6.30736	-1.48197	6.27306	NA	NA	4.6211e-06	7.5655e-10	0.00196354	2.83843e-10	0.138349	3.54016e-10	NA	NA	0.00163388	1.02959e-07	0.267678	1.08343e-07	0.741421	1.13779e-07	NA	NA
CCHCR1	0.999374	0.999719	Brain_Hippocampus	0.99967	Whole_Blood	NA	1	1	1	0	3	4.58129	-6.15379	3.09569	-6.30736	5.38506	-6.34182	NA	NA	4.6211e-06	7.5655e-10	0.00196354	2.83843e-10	7.24202e-08	2.27073e-10	NA	NA	0.00163388	1.02959e-07	0.267678	1.08343e-07	8.34834e-05	6.07326e-08	NA	NA
CCHCR1	0.999374	0.999719	Brain_Hippocampus	0.999876	smultixcan	NA	1	1	1	0	3	4.58129	-6.15379	3.09569	-6.30736	-0.46987	1.31584	NA	NA	4.6211e-06	7.5655e-10	0.00196354	2.83843e-10	0.63586	4.72906e-11	NA	NA	0.00163388	1.02959e-07	0.267678	1.08343e-07	0.945442	1.4312e-08	NA	NA
CCHCR1	0.999374	0.948554	Brain_Putamen_basal_ganglia	0.999878	Adipose_Subcutaneous	NA	1	1	1	0	3	4.58129	-6.15379	3.56311	-3.20609	0.806541	6.27306	NA	NA	4.6211e-06	7.5655e-10	0.000366484	0.0013455	0.419931	3.54016e-10	NA	NA	0.00163388	1.02959e-07	0.158589	0.0333158	0.896291	9.8572e-08	NA	NA
CCHCR1	0.999374	0.948554	Brain_Putamen_basal_ganglia	0.999884	Adipose_Visceral_Omentum	NA	1	1	1	0	3	4.58129	-6.15379	3.56311	-3.20609	2.59805	-6.27306	NA	NA	4.6211e-06	7.5655e-10	0.000366484	0.0013455	0.00937538	3.54016e-10	NA	NA	0.00163388	1.02959e-07	0.158589	0.0333158	0.375005	9.8356e-08	NA	NA
CCHCR1	0.999374	0.948554	Brain_Putamen_basal_ganglia	0.999881	Adrenal_Gland	NA	1	1	1	0	3	4.58129	-6.15379	3.56311	-3.20609	3.44509	-6.27306	NA	NA	4.6211e-06	7.5655e-10	0.000366484	0.0013455	0.000570875	3.54016e-10	NA	NA	0.00163388	1.02959e-07	0.158589	0.0333158	0.125726	9.32362e-08	NA	NA
CCHCR1	0.999374	0.948554	Brain_Putamen_basal_ganglia	0.997451	Artery_Aorta	NA	1	1	1	0	3	4.58129	-6.15379	3.56311	-3.20609	2.08575	-5.38685	NA	NA	4.6211e-06	7.5655e-10	0.000366484	0.0013455	0.0370011	7.17049e-08	NA	NA	0.00163388	1.02959e-07	0.158589	0.0333158	0.564175	1.00572e-05	NA	NA
CCHCR1	0.999374	0.948554	Brain_Putamen_basal_ganglia	0.999822	Artery_Coronary	NA	1	1	1	0	3	4.58129	-6.15379	3.56311	-3.20609	2.41063	-6.34182	NA	NA	4.6211e-06	7.5655e-10	0.000366484	0.0013455	0.0159252	2.27073e-10	NA	NA	0.00163388	1.02959e-07	0.158589	0.0333158	0.456157	6.99937e-08	NA	NA
CCHCR1	0.999374	0.948554	Brain_Putamen_basal_ganglia	0.999928	Artery_Tibial	NA	1	1	1	0	3	4.58129	-6.15379	3.56311	-3.20609	1.17644	-6.27306	NA	NA	4.6211e-06	7.5655e-10	0.000366484	0.0013455	0.239417	3.54016e-10	NA	NA	0.00163388	1.02959e-07	0.158589	0.0333158	0.810453	9.6879e-08	NA	NA
CCHCR1	0.999374	0.948554	Brain_Putamen_basal_ganglia	0.999869	Brain_Amygdala	NA	1	1	1	0	3	4.58129	-6.15379	3.56311	-3.20609	2.30992	-6.34182	NA	NA	4.6211e-06	7.5655e-10	0.000366484	0.0013455	0.0208925	2.27073e-10	NA	NA	0.00163388	1.02959e-07	0.158589	0.0333158	0.529483	9.259e-08	NA	NA
CCHCR1	0.999374	0.948554	Brain_Putamen_basal_ganglia	0.998445	Brain_Anterior_cingulate_cortex_BA24	NA	1	1	1	0	3	4.58129	-6.15379	3.56311	-3.20609	-5.04057	5.88963	NA	NA	4.6211e-06	7.5655e-10	0.000366484	0.0013455	4.64155e-07	3.8707e-09	NA	NA	0.00163388	1.02959e-07	0.158589	0.0333158	0.000665685	9.62231e-07	NA	NA
CCHCR1	0.999374	0.948554	Brain_Putamen_basal_ganglia	0.999894	Brain_Cerebellar_Hemisphere	NA	1	1	1	0	3	4.58129	-6.15379	3.56311	-3.20609	0.870793	-6.27306	NA	NA	4.6211e-06	7.5655e-10	0.000366484	0.0013455	0.383867	3.54016e-10	NA	NA	0.00163388	1.02959e-07	0.158589	0.0333158	0.880557	9.36373e-08	NA	NA
CCHCR1	0.999374	0.948554	Brain_Putamen_basal_ganglia	0.999937	Brain_Cerebellum	NA	1	1	1	0	3	4.58129	-6.15379	3.56311	-3.20609	-1.24344	6.27306	NA	NA	4.6211e-06	7.5655e-10	0.000366484	0.0013455	0.213704	3.54016e-10	NA	NA	0.00163388	1.02959e-07	0.158589	0.0333158	0.804416	1.00791e-07	NA	NA
CCHCR1	0.999374	0.948554	Brain_Putamen_basal_ganglia	0.916523	Brain_Cortex	NA	1	1	1	0	3	4.58129	-6.15379	3.56311	-3.20609	-4.77167	2.59043	NA	NA	4.6211e-06	7.5655e-10	0.000366484	0.0013455	1.82709e-06	0.00958549	NA	NA	0.00163388	1.02959e-07	0.158589	0.0333158	0.00119105	0.117569	NA	NA
CCHCR1	0.999374	0.948554	Brain_Putamen_basal_ganglia	0.903822	Brain_Frontal_Cortex_BA9	NA	1	1	1	0	3	4.58129	-6.15379	3.56311	-3.20609	-4.77167	2.67342	NA	NA	4.6211e-06	7.5655e-10	0.000366484	0.0013455	1.82709e-06	0.00750814	NA	NA	0.00163388	1.02959e-07	0.158589	0.0333158	0.00136371	0.102071	NA	NA
CCHCR1	0.999374	0.948554	Brain_Putamen_basal_ganglia	0.999899	Brain_Hippocampus	NA	1	1	1	0	3	4.58129	-6.15379	3.56311	-3.20609	-1.85082	6.25813	NA	NA	4.6211e-06	7.5655e-10	0.000366484	0.0013455	0.0641962	3.89615e-10	NA	NA	0.00163388	1.02959e-07	0.158589	0.0333158	0.660496	1.80044e-07	NA	NA
CCHCR1	0.999374	0.948554	Brain_Putamen_basal_ganglia	0.993255	Brain_Nucleus_accumbens_basal_ganglia	NA	1	1	1	0	3	4.58129	-6.15379	3.56311	-3.20609	2.89295	-4.27039	NA	NA	4.6211e-06	7.5655e-10	0.000366484	0.0013455	0.00381644	1.95129e-05	NA	NA	0.00163388	1.02959e-07	0.158589	0.0333158	0.276907	0.00145457	NA	NA
CCHCR1	0.999374	0.948554	Brain_Putamen_basal_ganglia	0.998071	Brain_Spinal_cord_cervical_c-1	NA	1	1	1	0	3	4.58129	-6.15379	3.56311	-3.20609	4.88061	-4.97948	NA	NA	4.6211e-06	7.5655e-10	0.000366484	0.0013455	1.05756e-06	6.37564e-07	NA	NA	0.00163388	1.02959e-07	0.158589	0.0333158	0.00104841	8.39634e-05	NA	NA
CCHCR1	0.999374	0.948554	Brain_Putamen_basal_ganglia	0.99987	Breast_Mammary_Tissue	NA	1	1	1	0	3	4.58129	-6.15379	3.56311	-3.20609	3.72707	-6.27306	NA	NA	4.6211e-06	7.5655e-10	0.000366484	0.0013455	0.000193715	3.54016e-10	NA	NA	0.00163388	1.02959e-07	0.158589	0.0333158	0.0533672	9.31222e-08	NA	NA
CCHCR1	0.999374	0.948554	Brain_Putamen_basal_ganglia	0.999864	Cells_Cultured_fibroblasts	NA	1	1	1	0	3	4.58129	-6.15379	3.56311	-3.20609	-0.77298	6.27306	NA	NA	4.6211e-06	7.5655e-10	0.000366484	0.0013455	0.439534	3.54016e-10	NA	NA	0.00163388	1.02959e-07	0.158589	0.0333158	0.894179	9.36421e-08	NA	NA
CCHCR1	0.999374	0.948554	Brain_Putamen_basal_ganglia	0.999908	Cells_EBV-transformed_lymphocytes	NA	1	1	1	0	3	4.58129	-6.15379	3.56311	-3.20609	-5.4629	6.27306	NA	NA	4.6211e-06	7.5655e-10	0.000366484	0.0013455	4.68414e-08	3.54016e-10	NA	NA	0.00163388	1.02959e-07	0.158589	0.0333158	8.6481e-05	8.04807e-08	NA	NA
CCHCR1	0.999374	0.948554	Brain_Putamen_basal_ganglia	0.999931	Colon_Sigmoid	NA	1	1	1	0	3	4.58129	-6.15379	3.56311	-3.20609	-0.079021	-6.27306	NA	NA	4.6211e-06	7.5655e-10	0.000366484	0.0013455	0.937016	3.54016e-10	NA	NA	0.00163388	1.02959e-07	0.158589	0.0333158	0.992758	9.26504e-08	NA	NA
CCHCR1	0.999374	0.948554	Brain_Putamen_basal_ganglia	0.904446	Colon_Transverse	NA	1	1	1	0	3	4.58129	-6.15379	3.56311	-3.20609	-4.56585	2.55081	NA	NA	4.6211e-06	7.5655e-10	0.000366484	0.0013455	4.97486e-06	0.0107471	NA	NA	0.00163388	1.02959e-07	0.158589	0.0333158	0.00257333	0.123577	NA	NA
CCHCR1	0.999374	0.948554	Brain_Putamen_basal_ganglia	0.999895	Esophagus_Gastroesophageal_Junction	NA	1	1	1	0	3	4.58129	-6.15379	3.56311	-3.20609	0.846503	6.27306	NA	NA	4.6211e-06	7.5655e-10	0.000366484	0.0013455	0.397272	3.54016e-10	NA	NA	0.00163388	1.02959e-07	0.158589	0.0333158	0.892329	9.15373e-08	NA	NA
CCHCR1	0.999374	0.948554	Brain_Putamen_basal_ganglia	0.998236	Esophagus_Mucosa	NA	1	1	1	0	3	4.58129	-6.15379	3.56311	-3.20609	2.94028	-5.98484	NA	NA	4.6211e-06	7.5655e-10	0.000366484	0.0013455	0.0032792	2.16609e-09	NA	NA	0.00163388	1.02959e-07	0.158589	0.0333158	0.256946	4.46534e-07	NA	NA
CCHCR1	0.999374	0.948554	Brain_Putamen_basal_ganglia	0.999932	Esophagus_Muscularis	NA	1	1	1	0	3	4.58129	-6.15379	3.56311	-3.20609	0.844616	6.27306	NA	NA	4.6211e-06	7.5655e-10	0.000366484	0.0013455	0.398325	3.54016e-10	NA	NA	0.00163388	1.02959e-07	0.158589	0.0333158	0.895029	9.49565e-08	NA	NA
CCHCR1	0.999374	0.948554	Brain_Putamen_basal_ganglia	0.908902	Heart_Left_Ventricle	NA	1	1	1	0	3	4.58129	-6.15379	3.56311	-3.20609	-4.77167	2.59043	NA	NA	4.6211e-06	7.5655e-10	0.000366484	0.0013455	1.82709e-06	0.00958549	NA	NA	0.00163388	1.02959e-07	0.158589	0.0333158	0.00108607	0.120547	NA	NA
CCHCR1	0.999374	0.948554	Brain_Putamen_basal_ganglia	0.999871	Kidney_Cortex	NA	1	1	1	0	3	4.58129	-6.15379	3.56311	-3.20609	0.460145	-6.27306	NA	NA	4.6211e-06	7.5655e-10	0.000366484	0.0013455	0.645412	3.54016e-10	NA	NA	0.00163388	1.02959e-07	0.158589	0.0333158	0.953109	1.52507e-07	NA	NA
CCHCR1	0.999374	0.948554	Brain_Putamen_basal_ganglia	0.915477	Lung	NA	1	1	1	0	3	4.58129	-6.15379	3.56311	-3.20609	-4.77167	2.59043	NA	NA	4.6211e-06	7.5655e-10	0.000366484	0.0013455	1.82709e-06	0.00958549	NA	NA	0.00163388	1.02959e-07	0.158589	0.0333158	0.00100732	0.115242	NA	NA
CCHCR1	0.999374	0.948554	Brain_Putamen_basal_ganglia	0.999908	Minor_Salivary_Gland	NA	1	1	1	0	3	4.58129	-6.15379	3.56311	-3.20609	2.87136	-6.34182	NA	NA	4.6211e-06	7.5655e-10	0.000366484	0.0013455	0.00408705	2.27073e-10	NA	NA	0.00163388	1.02959e-07	0.158589	0.0333158	0.285476	7.0871e-08	NA	NA
CCHCR1	0.999374	0.948554	Brain_Putamen_basal_ganglia	0.999813	Muscle_Skeletal	NA	1	1	1	0	3	4.58129	-6.15379	3.56311	-3.20609	0.920978	-6.27306	NA	NA	4.6211e-06	7.5655e-10	0.000366484	0.0013455	0.357062	3.54016e-10	NA	NA	0.00163388	1.02959e-07	0.158589	0.0333158	0.875814	1.04827e-07	NA	NA
CCHCR1	0.999374	0.948554	Brain_Putamen_basal_ganglia	0.999911	Nerve_Tibial	NA	1	1	1	0	3	4.58129	-6.15379	3.56311	-3.20609	-5.7583	5.11701	NA	NA	4.6211e-06	7.5655e-10	0.000366484	0.0013455	8.49648e-09	3.10416e-07	NA	NA	0.00163388	1.02959e-07	0.158589	0.0333158	1.25785e-05	3.8092e-05	NA	NA
CCHCR1	0.999374	0.948554	Brain_Putamen_basal_ganglia	0.999923	Ovary	NA	1	1	1	0	3	4.58129	-6.15379	3.56311	-3.20609	2.55303	-6.27306	NA	NA	4.6211e-06	7.5655e-10	0.000366484	0.0013455	0.010679	3.54016e-10	NA	NA	0.00163388	1.02959e-07	0.158589	0.0333158	0.394657	1.05222e-07	NA	NA
CCHCR1	0.999374	0.948554	Brain_Putamen_basal_ganglia	0.999899	Pancreas	NA	1	1	1	0	3	4.58129	-6.15379	3.56311	-3.20609	0.763691	6.27306	NA	NA	4.6211e-06	7.5655e-10	0.000366484	0.0013455	0.445051	3.54016e-10	NA	NA	0.00163388	1.02959e-07	0.158589	0.0333158	0.904724	1.14917e-07	NA	NA
CCHCR1	0.999374	0.948554	Brain_Putamen_basal_ganglia	0.99934	Pituitary	NA	1	1	1	0	3	4.58129	-6.15379	3.56311	-3.20609	2.82711	-6.22075	NA	NA	4.6211e-06	7.5655e-10	0.000366484	0.0013455	0.00469699	4.94794e-10	NA	NA	0.00163388	1.02959e-07	0.158589	0.0333158	0.335818	1.33574e-07	NA	NA
CCHCR1	0.999374	0.948554	Brain_Putamen_basal_ganglia	0.999874	Prostate	NA	1	1	1	0	3	4.58129	-6.15379	3.56311	-3.20609	-5.09039	6.25347	NA	NA	4.6211e-06	7.5655e-10	0.000366484	0.0013455	3.57328e-07	4.01434e-10	NA	NA	0.00163388	1.02959e-07	0.158589	0.0333158	0.000258915	1.10364e-07	NA	NA
CCHCR1	0.999374	0.948554	Brain_Putamen_basal_ganglia	0.999891	Skin_Not_Sun_Exposed_Suprapubic	NA	1	1	1	0	3	4.58129	-6.15379	3.56311	-3.20609	-0.843638	6.27306	NA	NA	4.6211e-06	7.5655e-10	0.000366484	0.0013455	0.398872	3.54016e-10	NA	NA	0.00163388	1.02959e-07	0.158589	0.0333158	0.899015	1.00746e-07	NA	NA
CCHCR1	0.999374	0.948554	Brain_Putamen_basal_ganglia	0.99991	Skin_Sun_Exposed_Lower_leg	NA	1	1	1	0	3	4.58129	-6.15379	3.56311	-3.20609	-1.87805	6.27306	NA	NA	4.6211e-06	7.5655e-10	0.000366484	0.0013455	0.0603747	3.54016e-10	NA	NA	0.00163388	1.02959e-07	0.158589	0.0333158	0.63849	9.04887e-08	NA	NA
CCHCR1	0.999374	0.948554	Brain_Putamen_basal_ganglia	0.999852	Small_Intestine_Terminal_Ileum	NA	1	1	1	0	3	4.58129	-6.15379	3.56311	-3.20609	-0.655063	6.27306	NA	NA	4.6211e-06	7.5655e-10	0.000366484	0.0013455	0.512427	3.54016e-10	NA	NA	0.00163388	1.02959e-07	0.158589	0.0333158	0.924641	9.93714e-08	NA	NA
CCHCR1	0.999374	0.948554	Brain_Putamen_basal_ganglia	0.923922	Spleen	NA	1	1	1	0	3	4.58129	-6.15379	3.56311	-3.20609	4.55296	-2.64256	NA	NA	4.6211e-06	7.5655e-10	0.000366484	0.0013455	5.28965e-06	0.00822816	NA	NA	0.00163388	1.02959e-07	0.158589	0.0333158	0.00323167	0.102102	NA	NA
CCHCR1	0.999374	0.948554	Brain_Putamen_basal_ganglia	0.999845	Stomach	NA	1	1	1	0	3	4.58129	-6.15379	3.56311	-3.20609	2.43484	-6.34182	NA	NA	4.6211e-06	7.5655e-10	0.000366484	0.0013455	0.0148984	2.27073e-10	NA	NA	0.00163388	1.02959e-07	0.158589	0.0333158	0.460876	7.96186e-08	NA	NA
CCHCR1	0.999374	0.948554	Brain_Putamen_basal_ganglia	0.999909	Testis	NA	1	1	1	0	3	4.58129	-6.15379	3.56311	-3.20609	4.10199	-6.27306	NA	NA	4.6211e-06	7.5655e-10	0.000366484	0.0013455	4.09614e-05	3.54016e-10	NA	NA	0.00163388	1.02959e-07	0.158589	0.0333158	0.0213869	1.09743e-07	NA	NA
CCHCR1	0.999374	0.948554	Brain_Putamen_basal_ganglia	0.999858	Thyroid	NA	1	1	1	0	3	4.58129	-6.15379	3.56311	-3.20609	0.815373	6.27306	NA	NA	4.6211e-06	7.5655e-10	0.000366484	0.0013455	0.414859	3.54016e-10	NA	NA	0.00163388	1.02959e-07	0.158589	0.0333158	0.896495	1.00694e-07	NA	NA
CCHCR1	0.999374	0.948554	Brain_Putamen_basal_ganglia	0.999893	Uterus	NA	1	1	1	0	3	4.58129	-6.15379	3.56311	-3.20609	-2.34839	6.27306	NA	NA	4.6211e-06	7.5655e-10	0.000366484	0.0013455	0.0188549	3.54016e-10	NA	NA	0.00163388	1.02959e-07	0.158589	0.0333158	0.478809	1.00663e-07	NA	NA
CCHCR1	0.999374	0.948554	Brain_Putamen_basal_ganglia	0.999924	Vagina	NA	1	1	1	0	3	4.58129	-6.15379	3.56311	-3.20609	-1.48197	6.27306	NA	NA	4.6211e-06	7.5655e-10	0.000366484	0.0013455	0.138349	3.54016e-10	NA	NA	0.00163388	1.02959e-07	0.158589	0.0333158	0.741421	1.13779e-07	NA	NA
CCHCR1	0.999374	0.948554	Brain_Putamen_basal_ganglia	0.99967	Whole_Blood	NA	1	1	1	0	3	4.58129	-6.15379	3.56311	-3.20609	5.38506	-6.34182	NA	NA	4.6211e-06	7.5655e-10	0.000366484	0.0013455	7.24202e-08	2.27073e-10	NA	NA	0.00163388	1.02959e-07	0.158589	0.0333158	8.34834e-05	6.07326e-08	NA	NA
CCHCR1	0.999374	0.948554	Brain_Putamen_basal_ganglia	0.999876	smultixcan	NA	1	1	1	0	3	4.58129	-6.15379	3.56311	-3.20609	-0.46987	1.31584	NA	NA	4.6211e-06	7.5655e-10	0.000366484	0.0013455	0.63586	4.72906e-11	NA	NA	0.00163388	1.02959e-07	0.158589	0.0333158	0.945442	1.4312e-08	NA	NA
CCHCR1	0.999374	0.999336	Brain_Spinal_cord_cervical_c-1	0.999878	Adipose_Subcutaneous	NA	1	1	1	0	3	4.58129	-6.15379	5.5324	-6.30736	0.806541	6.27306	NA	NA	4.6211e-06	7.5655e-10	3.15881e-08	2.83843e-10	0.419931	3.54016e-10	NA	NA	0.00163388	1.02959e-07	5.03649e-05	9.45798e-08	0.896291	9.8572e-08	NA	NA
CCHCR1	0.999374	0.999336	Brain_Spinal_cord_cervical_c-1	0.999884	Adipose_Visceral_Omentum	NA	1	1	1	0	3	4.58129	-6.15379	5.5324	-6.30736	2.59805	-6.27306	NA	NA	4.6211e-06	7.5655e-10	3.15881e-08	2.83843e-10	0.00937538	3.54016e-10	NA	NA	0.00163388	1.02959e-07	5.03649e-05	9.45798e-08	0.375005	9.8356e-08	NA	NA
CCHCR1	0.999374	0.999336	Brain_Spinal_cord_cervical_c-1	0.999881	Adrenal_Gland	NA	1	1	1	0	3	4.58129	-6.15379	5.5324	-6.30736	3.44509	-6.27306	NA	NA	4.6211e-06	7.5655e-10	3.15881e-08	2.83843e-10	0.000570875	3.54016e-10	NA	NA	0.00163388	1.02959e-07	5.03649e-05	9.45798e-08	0.125726	9.32362e-08	NA	NA
CCHCR1	0.999374	0.999336	Brain_Spinal_cord_cervical_c-1	0.997451	Artery_Aorta	NA	1	1	1	0	3	4.58129	-6.15379	5.5324	-6.30736	2.08575	-5.38685	NA	NA	4.6211e-06	7.5655e-10	3.15881e-08	2.83843e-10	0.0370011	7.17049e-08	NA	NA	0.00163388	1.02959e-07	5.03649e-05	9.45798e-08	0.564175	1.00572e-05	NA	NA
CCHCR1	0.999374	0.999336	Brain_Spinal_cord_cervical_c-1	0.999822	Artery_Coronary	NA	1	1	1	0	3	4.58129	-6.15379	5.5324	-6.30736	2.41063	-6.34182	NA	NA	4.6211e-06	7.5655e-10	3.15881e-08	2.83843e-10	0.0159252	2.27073e-10	NA	NA	0.00163388	1.02959e-07	5.03649e-05	9.45798e-08	0.456157	6.99937e-08	NA	NA
CCHCR1	0.999374	0.999336	Brain_Spinal_cord_cervical_c-1	0.999928	Artery_Tibial	NA	1	1	1	0	3	4.58129	-6.15379	5.5324	-6.30736	1.17644	-6.27306	NA	NA	4.6211e-06	7.5655e-10	3.15881e-08	2.83843e-10	0.239417	3.54016e-10	NA	NA	0.00163388	1.02959e-07	5.03649e-05	9.45798e-08	0.810453	9.6879e-08	NA	NA
CCHCR1	0.999374	0.999336	Brain_Spinal_cord_cervical_c-1	0.999869	Brain_Amygdala	NA	1	1	1	0	3	4.58129	-6.15379	5.5324	-6.30736	2.30992	-6.34182	NA	NA	4.6211e-06	7.5655e-10	3.15881e-08	2.83843e-10	0.0208925	2.27073e-10	NA	NA	0.00163388	1.02959e-07	5.03649e-05	9.45798e-08	0.529483	9.259e-08	NA	NA
CCHCR1	0.999374	0.999336	Brain_Spinal_cord_cervical_c-1	0.998445	Brain_Anterior_cingulate_cortex_BA24	NA	1	1	1	0	3	4.58129	-6.15379	5.5324	-6.30736	-5.04057	5.88963	NA	NA	4.6211e-06	7.5655e-10	3.15881e-08	2.83843e-10	4.64155e-07	3.8707e-09	NA	NA	0.00163388	1.02959e-07	5.03649e-05	9.45798e-08	0.000665685	9.62231e-07	NA	NA
CCHCR1	0.999374	0.999336	Brain_Spinal_cord_cervical_c-1	0.999894	Brain_Cerebellar_Hemisphere	NA	1	1	1	0	3	4.58129	-6.15379	5.5324	-6.30736	0.870793	-6.27306	NA	NA	4.6211e-06	7.5655e-10	3.15881e-08	2.83843e-10	0.383867	3.54016e-10	NA	NA	0.00163388	1.02959e-07	5.03649e-05	9.45798e-08	0.880557	9.36373e-08	NA	NA
CCHCR1	0.999374	0.999336	Brain_Spinal_cord_cervical_c-1	0.999937	Brain_Cerebellum	NA	1	1	1	0	3	4.58129	-6.15379	5.5324	-6.30736	-1.24344	6.27306	NA	NA	4.6211e-06	7.5655e-10	3.15881e-08	2.83843e-10	0.213704	3.54016e-10	NA	NA	0.00163388	1.02959e-07	5.03649e-05	9.45798e-08	0.804416	1.00791e-07	NA	NA
CCHCR1	0.999374	0.999336	Brain_Spinal_cord_cervical_c-1	0.916523	Brain_Cortex	NA	1	1	1	0	3	4.58129	-6.15379	5.5324	-6.30736	-4.77167	2.59043	NA	NA	4.6211e-06	7.5655e-10	3.15881e-08	2.83843e-10	1.82709e-06	0.00958549	NA	NA	0.00163388	1.02959e-07	5.03649e-05	9.45798e-08	0.00119105	0.117569	NA	NA
CCHCR1	0.999374	0.999336	Brain_Spinal_cord_cervical_c-1	0.903822	Brain_Frontal_Cortex_BA9	NA	1	1	1	0	3	4.58129	-6.15379	5.5324	-6.30736	-4.77167	2.67342	NA	NA	4.6211e-06	7.5655e-10	3.15881e-08	2.83843e-10	1.82709e-06	0.00750814	NA	NA	0.00163388	1.02959e-07	5.03649e-05	9.45798e-08	0.00136371	0.102071	NA	NA
CCHCR1	0.999374	0.999336	Brain_Spinal_cord_cervical_c-1	0.999899	Brain_Hippocampus	NA	1	1	1	0	3	4.58129	-6.15379	5.5324	-6.30736	-1.85082	6.25813	NA	NA	4.6211e-06	7.5655e-10	3.15881e-08	2.83843e-10	0.0641962	3.89615e-10	NA	NA	0.00163388	1.02959e-07	5.03649e-05	9.45798e-08	0.660496	1.80044e-07	NA	NA
CCHCR1	0.999374	0.999336	Brain_Spinal_cord_cervical_c-1	0.993255	Brain_Nucleus_accumbens_basal_ganglia	NA	1	1	1	0	3	4.58129	-6.15379	5.5324	-6.30736	2.89295	-4.27039	NA	NA	4.6211e-06	7.5655e-10	3.15881e-08	2.83843e-10	0.00381644	1.95129e-05	NA	NA	0.00163388	1.02959e-07	5.03649e-05	9.45798e-08	0.276907	0.00145457	NA	NA
CCHCR1	0.999374	0.999336	Brain_Spinal_cord_cervical_c-1	0.998071	Brain_Spinal_cord_cervical_c-1	NA	1	1	1	0	3	4.58129	-6.15379	5.5324	-6.30736	4.88061	-4.97948	NA	NA	4.6211e-06	7.5655e-10	3.15881e-08	2.83843e-10	1.05756e-06	6.37564e-07	NA	NA	0.00163388	1.02959e-07	5.03649e-05	9.45798e-08	0.00104841	8.39634e-05	NA	NA
CCHCR1	0.999374	0.999336	Brain_Spinal_cord_cervical_c-1	0.99987	Breast_Mammary_Tissue	NA	1	1	1	0	3	4.58129	-6.15379	5.5324	-6.30736	3.72707	-6.27306	NA	NA	4.6211e-06	7.5655e-10	3.15881e-08	2.83843e-10	0.000193715	3.54016e-10	NA	NA	0.00163388	1.02959e-07	5.03649e-05	9.45798e-08	0.0533672	9.31222e-08	NA	NA
CCHCR1	0.999374	0.999336	Brain_Spinal_cord_cervical_c-1	0.999864	Cells_Cultured_fibroblasts	NA	1	1	1	0	3	4.58129	-6.15379	5.5324	-6.30736	-0.77298	6.27306	NA	NA	4.6211e-06	7.5655e-10	3.15881e-08	2.83843e-10	0.439534	3.54016e-10	NA	NA	0.00163388	1.02959e-07	5.03649e-05	9.45798e-08	0.894179	9.36421e-08	NA	NA
CCHCR1	0.999374	0.999336	Brain_Spinal_cord_cervical_c-1	0.999908	Cells_EBV-transformed_lymphocytes	NA	1	1	1	0	3	4.58129	-6.15379	5.5324	-6.30736	-5.4629	6.27306	NA	NA	4.6211e-06	7.5655e-10	3.15881e-08	2.83843e-10	4.68414e-08	3.54016e-10	NA	NA	0.00163388	1.02959e-07	5.03649e-05	9.45798e-08	8.6481e-05	8.04807e-08	NA	NA
CCHCR1	0.999374	0.999336	Brain_Spinal_cord_cervical_c-1	0.999931	Colon_Sigmoid	NA	1	1	1	0	3	4.58129	-6.15379	5.5324	-6.30736	-0.079021	-6.27306	NA	NA	4.6211e-06	7.5655e-10	3.15881e-08	2.83843e-10	0.937016	3.54016e-10	NA	NA	0.00163388	1.02959e-07	5.03649e-05	9.45798e-08	0.992758	9.26504e-08	NA	NA
CCHCR1	0.999374	0.999336	Brain_Spinal_cord_cervical_c-1	0.904446	Colon_Transverse	NA	1	1	1	0	3	4.58129	-6.15379	5.5324	-6.30736	-4.56585	2.55081	NA	NA	4.6211e-06	7.5655e-10	3.15881e-08	2.83843e-10	4.97486e-06	0.0107471	NA	NA	0.00163388	1.02959e-07	5.03649e-05	9.45798e-08	0.00257333	0.123577	NA	NA
CCHCR1	0.999374	0.999336	Brain_Spinal_cord_cervical_c-1	0.999895	Esophagus_Gastroesophageal_Junction	NA	1	1	1	0	3	4.58129	-6.15379	5.5324	-6.30736	0.846503	6.27306	NA	NA	4.6211e-06	7.5655e-10	3.15881e-08	2.83843e-10	0.397272	3.54016e-10	NA	NA	0.00163388	1.02959e-07	5.03649e-05	9.45798e-08	0.892329	9.15373e-08	NA	NA
CCHCR1	0.999374	0.999336	Brain_Spinal_cord_cervical_c-1	0.998236	Esophagus_Mucosa	NA	1	1	1	0	3	4.58129	-6.15379	5.5324	-6.30736	2.94028	-5.98484	NA	NA	4.6211e-06	7.5655e-10	3.15881e-08	2.83843e-10	0.0032792	2.16609e-09	NA	NA	0.00163388	1.02959e-07	5.03649e-05	9.45798e-08	0.256946	4.46534e-07	NA	NA
CCHCR1	0.999374	0.999336	Brain_Spinal_cord_cervical_c-1	0.999932	Esophagus_Muscularis	NA	1	1	1	0	3	4.58129	-6.15379	5.5324	-6.30736	0.844616	6.27306	NA	NA	4.6211e-06	7.5655e-10	3.15881e-08	2.83843e-10	0.398325	3.54016e-10	NA	NA	0.00163388	1.02959e-07	5.03649e-05	9.45798e-08	0.895029	9.49565e-08	NA	NA
CCHCR1	0.999374	0.999336	Brain_Spinal_cord_cervical_c-1	0.908902	Heart_Left_Ventricle	NA	1	1	1	0	3	4.58129	-6.15379	5.5324	-6.30736	-4.77167	2.59043	NA	NA	4.6211e-06	7.5655e-10	3.15881e-08	2.83843e-10	1.82709e-06	0.00958549	NA	NA	0.00163388	1.02959e-07	5.03649e-05	9.45798e-08	0.00108607	0.120547	NA	NA
CCHCR1	0.999374	0.999336	Brain_Spinal_cord_cervical_c-1	0.999871	Kidney_Cortex	NA	1	1	1	0	3	4.58129	-6.15379	5.5324	-6.30736	0.460145	-6.27306	NA	NA	4.6211e-06	7.5655e-10	3.15881e-08	2.83843e-10	0.645412	3.54016e-10	NA	NA	0.00163388	1.02959e-07	5.03649e-05	9.45798e-08	0.953109	1.52507e-07	NA	NA
CCHCR1	0.999374	0.999336	Brain_Spinal_cord_cervical_c-1	0.915477	Lung	NA	1	1	1	0	3	4.58129	-6.15379	5.5324	-6.30736	-4.77167	2.59043	NA	NA	4.6211e-06	7.5655e-10	3.15881e-08	2.83843e-10	1.82709e-06	0.00958549	NA	NA	0.00163388	1.02959e-07	5.03649e-05	9.45798e-08	0.00100732	0.115242	NA	NA
CCHCR1	0.999374	0.999336	Brain_Spinal_cord_cervical_c-1	0.999908	Minor_Salivary_Gland	NA	1	1	1	0	3	4.58129	-6.15379	5.5324	-6.30736	2.87136	-6.34182	NA	NA	4.6211e-06	7.5655e-10	3.15881e-08	2.83843e-10	0.00408705	2.27073e-10	NA	NA	0.00163388	1.02959e-07	5.03649e-05	9.45798e-08	0.285476	7.0871e-08	NA	NA
CCHCR1	0.999374	0.999336	Brain_Spinal_cord_cervical_c-1	0.999813	Muscle_Skeletal	NA	1	1	1	0	3	4.58129	-6.15379	5.5324	-6.30736	0.920978	-6.27306	NA	NA	4.6211e-06	7.5655e-10	3.15881e-08	2.83843e-10	0.357062	3.54016e-10	NA	NA	0.00163388	1.02959e-07	5.03649e-05	9.45798e-08	0.875814	1.04827e-07	NA	NA
CCHCR1	0.999374	0.999336	Brain_Spinal_cord_cervical_c-1	0.999911	Nerve_Tibial	NA	1	1	1	0	3	4.58129	-6.15379	5.5324	-6.30736	-5.7583	5.11701	NA	NA	4.6211e-06	7.5655e-10	3.15881e-08	2.83843e-10	8.49648e-09	3.10416e-07	NA	NA	0.00163388	1.02959e-07	5.03649e-05	9.45798e-08	1.25785e-05	3.8092e-05	NA	NA
CCHCR1	0.999374	0.999336	Brain_Spinal_cord_cervical_c-1	0.999923	Ovary	NA	1	1	1	0	3	4.58129	-6.15379	5.5324	-6.30736	2.55303	-6.27306	NA	NA	4.6211e-06	7.5655e-10	3.15881e-08	2.83843e-10	0.010679	3.54016e-10	NA	NA	0.00163388	1.02959e-07	5.03649e-05	9.45798e-08	0.394657	1.05222e-07	NA	NA
CCHCR1	0.999374	0.999336	Brain_Spinal_cord_cervical_c-1	0.999899	Pancreas	NA	1	1	1	0	3	4.58129	-6.15379	5.5324	-6.30736	0.763691	6.27306	NA	NA	4.6211e-06	7.5655e-10	3.15881e-08	2.83843e-10	0.445051	3.54016e-10	NA	NA	0.00163388	1.02959e-07	5.03649e-05	9.45798e-08	0.904724	1.14917e-07	NA	NA
CCHCR1	0.999374	0.999336	Brain_Spinal_cord_cervical_c-1	0.99934	Pituitary	NA	1	1	1	0	3	4.58129	-6.15379	5.5324	-6.30736	2.82711	-6.22075	NA	NA	4.6211e-06	7.5655e-10	3.15881e-08	2.83843e-10	0.00469699	4.94794e-10	NA	NA	0.00163388	1.02959e-07	5.03649e-05	9.45798e-08	0.335818	1.33574e-07	NA	NA
CCHCR1	0.999374	0.999336	Brain_Spinal_cord_cervical_c-1	0.999874	Prostate	NA	1	1	1	0	3	4.58129	-6.15379	5.5324	-6.30736	-5.09039	6.25347	NA	NA	4.6211e-06	7.5655e-10	3.15881e-08	2.83843e-10	3.57328e-07	4.01434e-10	NA	NA	0.00163388	1.02959e-07	5.03649e-05	9.45798e-08	0.000258915	1.10364e-07	NA	NA
CCHCR1	0.999374	0.999336	Brain_Spinal_cord_cervical_c-1	0.999891	Skin_Not_Sun_Exposed_Suprapubic	NA	1	1	1	0	3	4.58129	-6.15379	5.5324	-6.30736	-0.843638	6.27306	NA	NA	4.6211e-06	7.5655e-10	3.15881e-08	2.83843e-10	0.398872	3.54016e-10	NA	NA	0.00163388	1.02959e-07	5.03649e-05	9.45798e-08	0.899015	1.00746e-07	NA	NA
CCHCR1	0.999374	0.999336	Brain_Spinal_cord_cervical_c-1	0.99991	Skin_Sun_Exposed_Lower_leg	NA	1	1	1	0	3	4.58129	-6.15379	5.5324	-6.30736	-1.87805	6.27306	NA	NA	4.6211e-06	7.5655e-10	3.15881e-08	2.83843e-10	0.0603747	3.54016e-10	NA	NA	0.00163388	1.02959e-07	5.03649e-05	9.45798e-08	0.63849	9.04887e-08	NA	NA
CCHCR1	0.999374	0.999336	Brain_Spinal_cord_cervical_c-1	0.999852	Small_Intestine_Terminal_Ileum	NA	1	1	1	0	3	4.58129	-6.15379	5.5324	-6.30736	-0.655063	6.27306	NA	NA	4.6211e-06	7.5655e-10	3.15881e-08	2.83843e-10	0.512427	3.54016e-10	NA	NA	0.00163388	1.02959e-07	5.03649e-05	9.45798e-08	0.924641	9.93714e-08	NA	NA
CCHCR1	0.999374	0.999336	Brain_Spinal_cord_cervical_c-1	0.923922	Spleen	NA	1	1	1	0	3	4.58129	-6.15379	5.5324	-6.30736	4.55296	-2.64256	NA	NA	4.6211e-06	7.5655e-10	3.15881e-08	2.83843e-10	5.28965e-06	0.00822816	NA	NA	0.00163388	1.02959e-07	5.03649e-05	9.45798e-08	0.00323167	0.102102	NA	NA
CCHCR1	0.999374	0.999336	Brain_Spinal_cord_cervical_c-1	0.999845	Stomach	NA	1	1	1	0	3	4.58129	-6.15379	5.5324	-6.30736	2.43484	-6.34182	NA	NA	4.6211e-06	7.5655e-10	3.15881e-08	2.83843e-10	0.0148984	2.27073e-10	NA	NA	0.00163388	1.02959e-07	5.03649e-05	9.45798e-08	0.460876	7.96186e-08	NA	NA
CCHCR1	0.999374	0.999336	Brain_Spinal_cord_cervical_c-1	0.999909	Testis	NA	1	1	1	0	3	4.58129	-6.15379	5.5324	-6.30736	4.10199	-6.27306	NA	NA	4.6211e-06	7.5655e-10	3.15881e-08	2.83843e-10	4.09614e-05	3.54016e-10	NA	NA	0.00163388	1.02959e-07	5.03649e-05	9.45798e-08	0.0213869	1.09743e-07	NA	NA
CCHCR1	0.999374	0.999336	Brain_Spinal_cord_cervical_c-1	0.999858	Thyroid	NA	1	1	1	0	3	4.58129	-6.15379	5.5324	-6.30736	0.815373	6.27306	NA	NA	4.6211e-06	7.5655e-10	3.15881e-08	2.83843e-10	0.414859	3.54016e-10	NA	NA	0.00163388	1.02959e-07	5.03649e-05	9.45798e-08	0.896495	1.00694e-07	NA	NA
CCHCR1	0.999374	0.999336	Brain_Spinal_cord_cervical_c-1	0.999893	Uterus	NA	1	1	1	0	3	4.58129	-6.15379	5.5324	-6.30736	-2.34839	6.27306	NA	NA	4.6211e-06	7.5655e-10	3.15881e-08	2.83843e-10	0.0188549	3.54016e-10	NA	NA	0.00163388	1.02959e-07	5.03649e-05	9.45798e-08	0.478809	1.00663e-07	NA	NA
CCHCR1	0.999374	0.999336	Brain_Spinal_cord_cervical_c-1	0.999924	Vagina	NA	1	1	1	0	3	4.58129	-6.15379	5.5324	-6.30736	-1.48197	6.27306	NA	NA	4.6211e-06	7.5655e-10	3.15881e-08	2.83843e-10	0.138349	3.54016e-10	NA	NA	0.00163388	1.02959e-07	5.03649e-05	9.45798e-08	0.741421	1.13779e-07	NA	NA
CCHCR1	0.999374	0.999336	Brain_Spinal_cord_cervical_c-1	0.99967	Whole_Blood	NA	1	1	1	0	3	4.58129	-6.15379	5.5324	-6.30736	5.38506	-6.34182	NA	NA	4.6211e-06	7.5655e-10	3.15881e-08	2.83843e-10	7.24202e-08	2.27073e-10	NA	NA	0.00163388	1.02959e-07	5.03649e-05	9.45798e-08	8.34834e-05	6.07326e-08	NA	NA
CCHCR1	0.999374	0.999336	Brain_Spinal_cord_cervical_c-1	0.999876	smultixcan	NA	1	1	1	0	3	4.58129	-6.15379	5.5324	-6.30736	-0.46987	1.31584	NA	NA	4.6211e-06	7.5655e-10	3.15881e-08	2.83843e-10	0.63586	4.72906e-11	NA	NA	0.00163388	1.02959e-07	5.03649e-05	9.45798e-08	0.945442	1.4312e-08	NA	NA
CCHCR1	0.999374	0.999598	Cells_EBV-transformed_lymphocytes	0.999878	Adipose_Subcutaneous	NA	1	1	1	0	3	4.58129	-6.15379	4.49229	-6.30736	0.806541	6.27306	NA	NA	4.6211e-06	7.5655e-10	7.04599e-06	2.83843e-10	0.419931	3.54016e-10	NA	NA	0.00163388	1.02959e-07	0.00620575	7.79596e-08	0.896291	9.8572e-08	NA	NA
CCHCR1	0.999374	0.999598	Cells_EBV-transformed_lymphocytes	0.999884	Adipose_Visceral_Omentum	NA	1	1	1	0	3	4.58129	-6.15379	4.49229	-6.30736	2.59805	-6.27306	NA	NA	4.6211e-06	7.5655e-10	7.04599e-06	2.83843e-10	0.00937538	3.54016e-10	NA	NA	0.00163388	1.02959e-07	0.00620575	7.79596e-08	0.375005	9.8356e-08	NA	NA
CCHCR1	0.999374	0.999598	Cells_EBV-transformed_lymphocytes	0.999881	Adrenal_Gland	NA	1	1	1	0	3	4.58129	-6.15379	4.49229	-6.30736	3.44509	-6.27306	NA	NA	4.6211e-06	7.5655e-10	7.04599e-06	2.83843e-10	0.000570875	3.54016e-10	NA	NA	0.00163388	1.02959e-07	0.00620575	7.79596e-08	0.125726	9.32362e-08	NA	NA
CCHCR1	0.999374	0.999598	Cells_EBV-transformed_lymphocytes	0.997451	Artery_Aorta	NA	1	1	1	0	3	4.58129	-6.15379	4.49229	-6.30736	2.08575	-5.38685	NA	NA	4.6211e-06	7.5655e-10	7.04599e-06	2.83843e-10	0.0370011	7.17049e-08	NA	NA	0.00163388	1.02959e-07	0.00620575	7.79596e-08	0.564175	1.00572e-05	NA	NA
CCHCR1	0.999374	0.999598	Cells_EBV-transformed_lymphocytes	0.999822	Artery_Coronary	NA	1	1	1	0	3	4.58129	-6.15379	4.49229	-6.30736	2.41063	-6.34182	NA	NA	4.6211e-06	7.5655e-10	7.04599e-06	2.83843e-10	0.0159252	2.27073e-10	NA	NA	0.00163388	1.02959e-07	0.00620575	7.79596e-08	0.456157	6.99937e-08	NA	NA
CCHCR1	0.999374	0.999598	Cells_EBV-transformed_lymphocytes	0.999928	Artery_Tibial	NA	1	1	1	0	3	4.58129	-6.15379	4.49229	-6.30736	1.17644	-6.27306	NA	NA	4.6211e-06	7.5655e-10	7.04599e-06	2.83843e-10	0.239417	3.54016e-10	NA	NA	0.00163388	1.02959e-07	0.00620575	7.79596e-08	0.810453	9.6879e-08	NA	NA
CCHCR1	0.999374	0.999598	Cells_EBV-transformed_lymphocytes	0.999869	Brain_Amygdala	NA	1	1	1	0	3	4.58129	-6.15379	4.49229	-6.30736	2.30992	-6.34182	NA	NA	4.6211e-06	7.5655e-10	7.04599e-06	2.83843e-10	0.0208925	2.27073e-10	NA	NA	0.00163388	1.02959e-07	0.00620575	7.79596e-08	0.529483	9.259e-08	NA	NA
CCHCR1	0.999374	0.999598	Cells_EBV-transformed_lymphocytes	0.998445	Brain_Anterior_cingulate_cortex_BA24	NA	1	1	1	0	3	4.58129	-6.15379	4.49229	-6.30736	-5.04057	5.88963	NA	NA	4.6211e-06	7.5655e-10	7.04599e-06	2.83843e-10	4.64155e-07	3.8707e-09	NA	NA	0.00163388	1.02959e-07	0.00620575	7.79596e-08	0.000665685	9.62231e-07	NA	NA
CCHCR1	0.999374	0.999598	Cells_EBV-transformed_lymphocytes	0.999894	Brain_Cerebellar_Hemisphere	NA	1	1	1	0	3	4.58129	-6.15379	4.49229	-6.30736	0.870793	-6.27306	NA	NA	4.6211e-06	7.5655e-10	7.04599e-06	2.83843e-10	0.383867	3.54016e-10	NA	NA	0.00163388	1.02959e-07	0.00620575	7.79596e-08	0.880557	9.36373e-08	NA	NA
CCHCR1	0.999374	0.999598	Cells_EBV-transformed_lymphocytes	0.999937	Brain_Cerebellum	NA	1	1	1	0	3	4.58129	-6.15379	4.49229	-6.30736	-1.24344	6.27306	NA	NA	4.6211e-06	7.5655e-10	7.04599e-06	2.83843e-10	0.213704	3.54016e-10	NA	NA	0.00163388	1.02959e-07	0.00620575	7.79596e-08	0.804416	1.00791e-07	NA	NA
CCHCR1	0.999374	0.999598	Cells_EBV-transformed_lymphocytes	0.916523	Brain_Cortex	NA	1	1	1	0	3	4.58129	-6.15379	4.49229	-6.30736	-4.77167	2.59043	NA	NA	4.6211e-06	7.5655e-10	7.04599e-06	2.83843e-10	1.82709e-06	0.00958549	NA	NA	0.00163388	1.02959e-07	0.00620575	7.79596e-08	0.00119105	0.117569	NA	NA
CCHCR1	0.999374	0.999598	Cells_EBV-transformed_lymphocytes	0.903822	Brain_Frontal_Cortex_BA9	NA	1	1	1	0	3	4.58129	-6.15379	4.49229	-6.30736	-4.77167	2.67342	NA	NA	4.6211e-06	7.5655e-10	7.04599e-06	2.83843e-10	1.82709e-06	0.00750814	NA	NA	0.00163388	1.02959e-07	0.00620575	7.79596e-08	0.00136371	0.102071	NA	NA
CCHCR1	0.999374	0.999598	Cells_EBV-transformed_lymphocytes	0.999899	Brain_Hippocampus	NA	1	1	1	0	3	4.58129	-6.15379	4.49229	-6.30736	-1.85082	6.25813	NA	NA	4.6211e-06	7.5655e-10	7.04599e-06	2.83843e-10	0.0641962	3.89615e-10	NA	NA	0.00163388	1.02959e-07	0.00620575	7.79596e-08	0.660496	1.80044e-07	NA	NA
CCHCR1	0.999374	0.999598	Cells_EBV-transformed_lymphocytes	0.993255	Brain_Nucleus_accumbens_basal_ganglia	NA	1	1	1	0	3	4.58129	-6.15379	4.49229	-6.30736	2.89295	-4.27039	NA	NA	4.6211e-06	7.5655e-10	7.04599e-06	2.83843e-10	0.00381644	1.95129e-05	NA	NA	0.00163388	1.02959e-07	0.00620575	7.79596e-08	0.276907	0.00145457	NA	NA
CCHCR1	0.999374	0.999598	Cells_EBV-transformed_lymphocytes	0.998071	Brain_Spinal_cord_cervical_c-1	NA	1	1	1	0	3	4.58129	-6.15379	4.49229	-6.30736	4.88061	-4.97948	NA	NA	4.6211e-06	7.5655e-10	7.04599e-06	2.83843e-10	1.05756e-06	6.37564e-07	NA	NA	0.00163388	1.02959e-07	0.00620575	7.79596e-08	0.00104841	8.39634e-05	NA	NA
CCHCR1	0.999374	0.999598	Cells_EBV-transformed_lymphocytes	0.99987	Breast_Mammary_Tissue	NA	1	1	1	0	3	4.58129	-6.15379	4.49229	-6.30736	3.72707	-6.27306	NA	NA	4.6211e-06	7.5655e-10	7.04599e-06	2.83843e-10	0.000193715	3.54016e-10	NA	NA	0.00163388	1.02959e-07	0.00620575	7.79596e-08	0.0533672	9.31222e-08	NA	NA
CCHCR1	0.999374	0.999598	Cells_EBV-transformed_lymphocytes	0.999864	Cells_Cultured_fibroblasts	NA	1	1	1	0	3	4.58129	-6.15379	4.49229	-6.30736	-0.77298	6.27306	NA	NA	4.6211e-06	7.5655e-10	7.04599e-06	2.83843e-10	0.439534	3.54016e-10	NA	NA	0.00163388	1.02959e-07	0.00620575	7.79596e-08	0.894179	9.36421e-08	NA	NA
CCHCR1	0.999374	0.999598	Cells_EBV-transformed_lymphocytes	0.999908	Cells_EBV-transformed_lymphocytes	NA	1	1	1	0	3	4.58129	-6.15379	4.49229	-6.30736	-5.4629	6.27306	NA	NA	4.6211e-06	7.5655e-10	7.04599e-06	2.83843e-10	4.68414e-08	3.54016e-10	NA	NA	0.00163388	1.02959e-07	0.00620575	7.79596e-08	8.6481e-05	8.04807e-08	NA	NA
CCHCR1	0.999374	0.999598	Cells_EBV-transformed_lymphocytes	0.999931	Colon_Sigmoid	NA	1	1	1	0	3	4.58129	-6.15379	4.49229	-6.30736	-0.079021	-6.27306	NA	NA	4.6211e-06	7.5655e-10	7.04599e-06	2.83843e-10	0.937016	3.54016e-10	NA	NA	0.00163388	1.02959e-07	0.00620575	7.79596e-08	0.992758	9.26504e-08	NA	NA
CCHCR1	0.999374	0.999598	Cells_EBV-transformed_lymphocytes	0.904446	Colon_Transverse	NA	1	1	1	0	3	4.58129	-6.15379	4.49229	-6.30736	-4.56585	2.55081	NA	NA	4.6211e-06	7.5655e-10	7.04599e-06	2.83843e-10	4.97486e-06	0.0107471	NA	NA	0.00163388	1.02959e-07	0.00620575	7.79596e-08	0.00257333	0.123577	NA	NA
CCHCR1	0.999374	0.999598	Cells_EBV-transformed_lymphocytes	0.999895	Esophagus_Gastroesophageal_Junction	NA	1	1	1	0	3	4.58129	-6.15379	4.49229	-6.30736	0.846503	6.27306	NA	NA	4.6211e-06	7.5655e-10	7.04599e-06	2.83843e-10	0.397272	3.54016e-10	NA	NA	0.00163388	1.02959e-07	0.00620575	7.79596e-08	0.892329	9.15373e-08	NA	NA
CCHCR1	0.999374	0.999598	Cells_EBV-transformed_lymphocytes	0.998236	Esophagus_Mucosa	NA	1	1	1	0	3	4.58129	-6.15379	4.49229	-6.30736	2.94028	-5.98484	NA	NA	4.6211e-06	7.5655e-10	7.04599e-06	2.83843e-10	0.0032792	2.16609e-09	NA	NA	0.00163388	1.02959e-07	0.00620575	7.79596e-08	0.256946	4.46534e-07	NA	NA
CCHCR1	0.999374	0.999598	Cells_EBV-transformed_lymphocytes	0.999932	Esophagus_Muscularis	NA	1	1	1	0	3	4.58129	-6.15379	4.49229	-6.30736	0.844616	6.27306	NA	NA	4.6211e-06	7.5655e-10	7.04599e-06	2.83843e-10	0.398325	3.54016e-10	NA	NA	0.00163388	1.02959e-07	0.00620575	7.79596e-08	0.895029	9.49565e-08	NA	NA
CCHCR1	0.999374	0.999598	Cells_EBV-transformed_lymphocytes	0.908902	Heart_Left_Ventricle	NA	1	1	1	0	3	4.58129	-6.15379	4.49229	-6.30736	-4.77167	2.59043	NA	NA	4.6211e-06	7.5655e-10	7.04599e-06	2.83843e-10	1.82709e-06	0.00958549	NA	NA	0.00163388	1.02959e-07	0.00620575	7.79596e-08	0.00108607	0.120547	NA	NA
CCHCR1	0.999374	0.999598	Cells_EBV-transformed_lymphocytes	0.999871	Kidney_Cortex	NA	1	1	1	0	3	4.58129	-6.15379	4.49229	-6.30736	0.460145	-6.27306	NA	NA	4.6211e-06	7.5655e-10	7.04599e-06	2.83843e-10	0.645412	3.54016e-10	NA	NA	0.00163388	1.02959e-07	0.00620575	7.79596e-08	0.953109	1.52507e-07	NA	NA
CCHCR1	0.999374	0.999598	Cells_EBV-transformed_lymphocytes	0.915477	Lung	NA	1	1	1	0	3	4.58129	-6.15379	4.49229	-6.30736	-4.77167	2.59043	NA	NA	4.6211e-06	7.5655e-10	7.04599e-06	2.83843e-10	1.82709e-06	0.00958549	NA	NA	0.00163388	1.02959e-07	0.00620575	7.79596e-08	0.00100732	0.115242	NA	NA
CCHCR1	0.999374	0.999598	Cells_EBV-transformed_lymphocytes	0.999908	Minor_Salivary_Gland	NA	1	1	1	0	3	4.58129	-6.15379	4.49229	-6.30736	2.87136	-6.34182	NA	NA	4.6211e-06	7.5655e-10	7.04599e-06	2.83843e-10	0.00408705	2.27073e-10	NA	NA	0.00163388	1.02959e-07	0.00620575	7.79596e-08	0.285476	7.0871e-08	NA	NA
CCHCR1	0.999374	0.999598	Cells_EBV-transformed_lymphocytes	0.999813	Muscle_Skeletal	NA	1	1	1	0	3	4.58129	-6.15379	4.49229	-6.30736	0.920978	-6.27306	NA	NA	4.6211e-06	7.5655e-10	7.04599e-06	2.83843e-10	0.357062	3.54016e-10	NA	NA	0.00163388	1.02959e-07	0.00620575	7.79596e-08	0.875814	1.04827e-07	NA	NA
CCHCR1	0.999374	0.999598	Cells_EBV-transformed_lymphocytes	0.999911	Nerve_Tibial	NA	1	1	1	0	3	4.58129	-6.15379	4.49229	-6.30736	-5.7583	5.11701	NA	NA	4.6211e-06	7.5655e-10	7.04599e-06	2.83843e-10	8.49648e-09	3.10416e-07	NA	NA	0.00163388	1.02959e-07	0.00620575	7.79596e-08	1.25785e-05	3.8092e-05	NA	NA
CCHCR1	0.999374	0.999598	Cells_EBV-transformed_lymphocytes	0.999923	Ovary	NA	1	1	1	0	3	4.58129	-6.15379	4.49229	-6.30736	2.55303	-6.27306	NA	NA	4.6211e-06	7.5655e-10	7.04599e-06	2.83843e-10	0.010679	3.54016e-10	NA	NA	0.00163388	1.02959e-07	0.00620575	7.79596e-08	0.394657	1.05222e-07	NA	NA
CCHCR1	0.999374	0.999598	Cells_EBV-transformed_lymphocytes	0.999899	Pancreas	NA	1	1	1	0	3	4.58129	-6.15379	4.49229	-6.30736	0.763691	6.27306	NA	NA	4.6211e-06	7.5655e-10	7.04599e-06	2.83843e-10	0.445051	3.54016e-10	NA	NA	0.00163388	1.02959e-07	0.00620575	7.79596e-08	0.904724	1.14917e-07	NA	NA
CCHCR1	0.999374	0.999598	Cells_EBV-transformed_lymphocytes	0.99934	Pituitary	NA	1	1	1	0	3	4.58129	-6.15379	4.49229	-6.30736	2.82711	-6.22075	NA	NA	4.6211e-06	7.5655e-10	7.04599e-06	2.83843e-10	0.00469699	4.94794e-10	NA	NA	0.00163388	1.02959e-07	0.00620575	7.79596e-08	0.335818	1.33574e-07	NA	NA
CCHCR1	0.999374	0.999598	Cells_EBV-transformed_lymphocytes	0.999874	Prostate	NA	1	1	1	0	3	4.58129	-6.15379	4.49229	-6.30736	-5.09039	6.25347	NA	NA	4.6211e-06	7.5655e-10	7.04599e-06	2.83843e-10	3.57328e-07	4.01434e-10	NA	NA	0.00163388	1.02959e-07	0.00620575	7.79596e-08	0.000258915	1.10364e-07	NA	NA
CCHCR1	0.999374	0.999598	Cells_EBV-transformed_lymphocytes	0.999891	Skin_Not_Sun_Exposed_Suprapubic	NA	1	1	1	0	3	4.58129	-6.15379	4.49229	-6.30736	-0.843638	6.27306	NA	NA	4.6211e-06	7.5655e-10	7.04599e-06	2.83843e-10	0.398872	3.54016e-10	NA	NA	0.00163388	1.02959e-07	0.00620575	7.79596e-08	0.899015	1.00746e-07	NA	NA
CCHCR1	0.999374	0.999598	Cells_EBV-transformed_lymphocytes	0.99991	Skin_Sun_Exposed_Lower_leg	NA	1	1	1	0	3	4.58129	-6.15379	4.49229	-6.30736	-1.87805	6.27306	NA	NA	4.6211e-06	7.5655e-10	7.04599e-06	2.83843e-10	0.0603747	3.54016e-10	NA	NA	0.00163388	1.02959e-07	0.00620575	7.79596e-08	0.63849	9.04887e-08	NA	NA
CCHCR1	0.999374	0.999598	Cells_EBV-transformed_lymphocytes	0.999852	Small_Intestine_Terminal_Ileum	NA	1	1	1	0	3	4.58129	-6.15379	4.49229	-6.30736	-0.655063	6.27306	NA	NA	4.6211e-06	7.5655e-10	7.04599e-06	2.83843e-10	0.512427	3.54016e-10	NA	NA	0.00163388	1.02959e-07	0.00620575	7.79596e-08	0.924641	9.93714e-08	NA	NA
CCHCR1	0.999374	0.999598	Cells_EBV-transformed_lymphocytes	0.923922	Spleen	NA	1	1	1	0	3	4.58129	-6.15379	4.49229	-6.30736	4.55296	-2.64256	NA	NA	4.6211e-06	7.5655e-10	7.04599e-06	2.83843e-10	5.28965e-06	0.00822816	NA	NA	0.00163388	1.02959e-07	0.00620575	7.79596e-08	0.00323167	0.102102	NA	NA
CCHCR1	0.999374	0.999598	Cells_EBV-transformed_lymphocytes	0.999845	Stomach	NA	1	1	1	0	3	4.58129	-6.15379	4.49229	-6.30736	2.43484	-6.34182	NA	NA	4.6211e-06	7.5655e-10	7.04599e-06	2.83843e-10	0.0148984	2.27073e-10	NA	NA	0.00163388	1.02959e-07	0.00620575	7.79596e-08	0.460876	7.96186e-08	NA	NA
CCHCR1	0.999374	0.999598	Cells_EBV-transformed_lymphocytes	0.999909	Testis	NA	1	1	1	0	3	4.58129	-6.15379	4.49229	-6.30736	4.10199	-6.27306	NA	NA	4.6211e-06	7.5655e-10	7.04599e-06	2.83843e-10	4.09614e-05	3.54016e-10	NA	NA	0.00163388	1.02959e-07	0.00620575	7.79596e-08	0.0213869	1.09743e-07	NA	NA
CCHCR1	0.999374	0.999598	Cells_EBV-transformed_lymphocytes	0.999858	Thyroid	NA	1	1	1	0	3	4.58129	-6.15379	4.49229	-6.30736	0.815373	6.27306	NA	NA	4.6211e-06	7.5655e-10	7.04599e-06	2.83843e-10	0.414859	3.54016e-10	NA	NA	0.00163388	1.02959e-07	0.00620575	7.79596e-08	0.896495	1.00694e-07	NA	NA
CCHCR1	0.999374	0.999598	Cells_EBV-transformed_lymphocytes	0.999893	Uterus	NA	1	1	1	0	3	4.58129	-6.15379	4.49229	-6.30736	-2.34839	6.27306	NA	NA	4.6211e-06	7.5655e-10	7.04599e-06	2.83843e-10	0.0188549	3.54016e-10	NA	NA	0.00163388	1.02959e-07	0.00620575	7.79596e-08	0.478809	1.00663e-07	NA	NA
CCHCR1	0.999374	0.999598	Cells_EBV-transformed_lymphocytes	0.999924	Vagina	NA	1	1	1	0	3	4.58129	-6.15379	4.49229	-6.30736	-1.48197	6.27306	NA	NA	4.6211e-06	7.5655e-10	7.04599e-06	2.83843e-10	0.138349	3.54016e-10	NA	NA	0.00163388	1.02959e-07	0.00620575	7.79596e-08	0.741421	1.13779e-07	NA	NA
CCHCR1	0.999374	0.999598	Cells_EBV-transformed_lymphocytes	0.99967	Whole_Blood	NA	1	1	1	0	3	4.58129	-6.15379	4.49229	-6.30736	5.38506	-6.34182	NA	NA	4.6211e-06	7.5655e-10	7.04599e-06	2.83843e-10	7.24202e-08	2.27073e-10	NA	NA	0.00163388	1.02959e-07	0.00620575	7.79596e-08	8.34834e-05	6.07326e-08	NA	NA
CCHCR1	0.999374	0.999598	Cells_EBV-transformed_lymphocytes	0.999876	smultixcan	NA	1	1	1	0	3	4.58129	-6.15379	4.49229	-6.30736	-0.46987	1.31584	NA	NA	4.6211e-06	7.5655e-10	7.04599e-06	2.83843e-10	0.63586	4.72906e-11	NA	NA	0.00163388	1.02959e-07	0.00620575	7.79596e-08	0.945442	1.4312e-08	NA	NA
CCHCR1	0.999374	0.999932	Esophagus_Mucosa	0.999878	Adipose_Subcutaneous	NA	1	1	1	0	3	4.58129	-6.15379	5.5324	-6.30736	0.806541	6.27306	NA	NA	4.6211e-06	7.5655e-10	3.15881e-08	2.83843e-10	0.419931	3.54016e-10	NA	NA	0.00163388	1.02959e-07	6.76459e-05	7.54608e-08	0.896291	9.8572e-08	NA	NA
CCHCR1	0.999374	0.999932	Esophagus_Mucosa	0.999884	Adipose_Visceral_Omentum	NA	1	1	1	0	3	4.58129	-6.15379	5.5324	-6.30736	2.59805	-6.27306	NA	NA	4.6211e-06	7.5655e-10	3.15881e-08	2.83843e-10	0.00937538	3.54016e-10	NA	NA	0.00163388	1.02959e-07	6.76459e-05	7.54608e-08	0.375005	9.8356e-08	NA	NA
CCHCR1	0.999374	0.999932	Esophagus_Mucosa	0.999881	Adrenal_Gland	NA	1	1	1	0	3	4.58129	-6.15379	5.5324	-6.30736	3.44509	-6.27306	NA	NA	4.6211e-06	7.5655e-10	3.15881e-08	2.83843e-10	0.000570875	3.54016e-10	NA	NA	0.00163388	1.02959e-07	6.76459e-05	7.54608e-08	0.125726	9.32362e-08	NA	NA
CCHCR1	0.999374	0.999932	Esophagus_Mucosa	0.997451	Artery_Aorta	NA	1	1	1	0	3	4.58129	-6.15379	5.5324	-6.30736	2.08575	-5.38685	NA	NA	4.6211e-06	7.5655e-10	3.15881e-08	2.83843e-10	0.0370011	7.17049e-08	NA	NA	0.00163388	1.02959e-07	6.76459e-05	7.54608e-08	0.564175	1.00572e-05	NA	NA
CCHCR1	0.999374	0.999932	Esophagus_Mucosa	0.999822	Artery_Coronary	NA	1	1	1	0	3	4.58129	-6.15379	5.5324	-6.30736	2.41063	-6.34182	NA	NA	4.6211e-06	7.5655e-10	3.15881e-08	2.83843e-10	0.0159252	2.27073e-10	NA	NA	0.00163388	1.02959e-07	6.76459e-05	7.54608e-08	0.456157	6.99937e-08	NA	NA
CCHCR1	0.999374	0.999932	Esophagus_Mucosa	0.999928	Artery_Tibial	NA	1	1	1	0	3	4.58129	-6.15379	5.5324	-6.30736	1.17644	-6.27306	NA	NA	4.6211e-06	7.5655e-10	3.15881e-08	2.83843e-10	0.239417	3.54016e-10	NA	NA	0.00163388	1.02959e-07	6.76459e-05	7.54608e-08	0.810453	9.6879e-08	NA	NA
CCHCR1	0.999374	0.999932	Esophagus_Mucosa	0.999869	Brain_Amygdala	NA	1	1	1	0	3	4.58129	-6.15379	5.5324	-6.30736	2.30992	-6.34182	NA	NA	4.6211e-06	7.5655e-10	3.15881e-08	2.83843e-10	0.0208925	2.27073e-10	NA	NA	0.00163388	1.02959e-07	6.76459e-05	7.54608e-08	0.529483	9.259e-08	NA	NA
CCHCR1	0.999374	0.999932	Esophagus_Mucosa	0.998445	Brain_Anterior_cingulate_cortex_BA24	NA	1	1	1	0	3	4.58129	-6.15379	5.5324	-6.30736	-5.04057	5.88963	NA	NA	4.6211e-06	7.5655e-10	3.15881e-08	2.83843e-10	4.64155e-07	3.8707e-09	NA	NA	0.00163388	1.02959e-07	6.76459e-05	7.54608e-08	0.000665685	9.62231e-07	NA	NA
CCHCR1	0.999374	0.999932	Esophagus_Mucosa	0.999894	Brain_Cerebellar_Hemisphere	NA	1	1	1	0	3	4.58129	-6.15379	5.5324	-6.30736	0.870793	-6.27306	NA	NA	4.6211e-06	7.5655e-10	3.15881e-08	2.83843e-10	0.383867	3.54016e-10	NA	NA	0.00163388	1.02959e-07	6.76459e-05	7.54608e-08	0.880557	9.36373e-08	NA	NA
CCHCR1	0.999374	0.999932	Esophagus_Mucosa	0.999937	Brain_Cerebellum	NA	1	1	1	0	3	4.58129	-6.15379	5.5324	-6.30736	-1.24344	6.27306	NA	NA	4.6211e-06	7.5655e-10	3.15881e-08	2.83843e-10	0.213704	3.54016e-10	NA	NA	0.00163388	1.02959e-07	6.76459e-05	7.54608e-08	0.804416	1.00791e-07	NA	NA
CCHCR1	0.999374	0.999932	Esophagus_Mucosa	0.916523	Brain_Cortex	NA	1	1	1	0	3	4.58129	-6.15379	5.5324	-6.30736	-4.77167	2.59043	NA	NA	4.6211e-06	7.5655e-10	3.15881e-08	2.83843e-10	1.82709e-06	0.00958549	NA	NA	0.00163388	1.02959e-07	6.76459e-05	7.54608e-08	0.00119105	0.117569	NA	NA
CCHCR1	0.999374	0.999932	Esophagus_Mucosa	0.903822	Brain_Frontal_Cortex_BA9	NA	1	1	1	0	3	4.58129	-6.15379	5.5324	-6.30736	-4.77167	2.67342	NA	NA	4.6211e-06	7.5655e-10	3.15881e-08	2.83843e-10	1.82709e-06	0.00750814	NA	NA	0.00163388	1.02959e-07	6.76459e-05	7.54608e-08	0.00136371	0.102071	NA	NA
CCHCR1	0.999374	0.999932	Esophagus_Mucosa	0.999899	Brain_Hippocampus	NA	1	1	1	0	3	4.58129	-6.15379	5.5324	-6.30736	-1.85082	6.25813	NA	NA	4.6211e-06	7.5655e-10	3.15881e-08	2.83843e-10	0.0641962	3.89615e-10	NA	NA	0.00163388	1.02959e-07	6.76459e-05	7.54608e-08	0.660496	1.80044e-07	NA	NA
CCHCR1	0.999374	0.999932	Esophagus_Mucosa	0.993255	Brain_Nucleus_accumbens_basal_ganglia	NA	1	1	1	0	3	4.58129	-6.15379	5.5324	-6.30736	2.89295	-4.27039	NA	NA	4.6211e-06	7.5655e-10	3.15881e-08	2.83843e-10	0.00381644	1.95129e-05	NA	NA	0.00163388	1.02959e-07	6.76459e-05	7.54608e-08	0.276907	0.00145457	NA	NA
CCHCR1	0.999374	0.999932	Esophagus_Mucosa	0.998071	Brain_Spinal_cord_cervical_c-1	NA	1	1	1	0	3	4.58129	-6.15379	5.5324	-6.30736	4.88061	-4.97948	NA	NA	4.6211e-06	7.5655e-10	3.15881e-08	2.83843e-10	1.05756e-06	6.37564e-07	NA	NA	0.00163388	1.02959e-07	6.76459e-05	7.54608e-08	0.00104841	8.39634e-05	NA	NA
CCHCR1	0.999374	0.999932	Esophagus_Mucosa	0.99987	Breast_Mammary_Tissue	NA	1	1	1	0	3	4.58129	-6.15379	5.5324	-6.30736	3.72707	-6.27306	NA	NA	4.6211e-06	7.5655e-10	3.15881e-08	2.83843e-10	0.000193715	3.54016e-10	NA	NA	0.00163388	1.02959e-07	6.76459e-05	7.54608e-08	0.0533672	9.31222e-08	NA	NA
CCHCR1	0.999374	0.999932	Esophagus_Mucosa	0.999864	Cells_Cultured_fibroblasts	NA	1	1	1	0	3	4.58129	-6.15379	5.5324	-6.30736	-0.77298	6.27306	NA	NA	4.6211e-06	7.5655e-10	3.15881e-08	2.83843e-10	0.439534	3.54016e-10	NA	NA	0.00163388	1.02959e-07	6.76459e-05	7.54608e-08	0.894179	9.36421e-08	NA	NA
CCHCR1	0.999374	0.999932	Esophagus_Mucosa	0.999908	Cells_EBV-transformed_lymphocytes	NA	1	1	1	0	3	4.58129	-6.15379	5.5324	-6.30736	-5.4629	6.27306	NA	NA	4.6211e-06	7.5655e-10	3.15881e-08	2.83843e-10	4.68414e-08	3.54016e-10	NA	NA	0.00163388	1.02959e-07	6.76459e-05	7.54608e-08	8.6481e-05	8.04807e-08	NA	NA
CCHCR1	0.999374	0.999932	Esophagus_Mucosa	0.999931	Colon_Sigmoid	NA	1	1	1	0	3	4.58129	-6.15379	5.5324	-6.30736	-0.079021	-6.27306	NA	NA	4.6211e-06	7.5655e-10	3.15881e-08	2.83843e-10	0.937016	3.54016e-10	NA	NA	0.00163388	1.02959e-07	6.76459e-05	7.54608e-08	0.992758	9.26504e-08	NA	NA
CCHCR1	0.999374	0.999932	Esophagus_Mucosa	0.904446	Colon_Transverse	NA	1	1	1	0	3	4.58129	-6.15379	5.5324	-6.30736	-4.56585	2.55081	NA	NA	4.6211e-06	7.5655e-10	3.15881e-08	2.83843e-10	4.97486e-06	0.0107471	NA	NA	0.00163388	1.02959e-07	6.76459e-05	7.54608e-08	0.00257333	0.123577	NA	NA
CCHCR1	0.999374	0.999932	Esophagus_Mucosa	0.999895	Esophagus_Gastroesophageal_Junction	NA	1	1	1	0	3	4.58129	-6.15379	5.5324	-6.30736	0.846503	6.27306	NA	NA	4.6211e-06	7.5655e-10	3.15881e-08	2.83843e-10	0.397272	3.54016e-10	NA	NA	0.00163388	1.02959e-07	6.76459e-05	7.54608e-08	0.892329	9.15373e-08	NA	NA
CCHCR1	0.999374	0.999932	Esophagus_Mucosa	0.998236	Esophagus_Mucosa	NA	1	1	1	0	3	4.58129	-6.15379	5.5324	-6.30736	2.94028	-5.98484	NA	NA	4.6211e-06	7.5655e-10	3.15881e-08	2.83843e-10	0.0032792	2.16609e-09	NA	NA	0.00163388	1.02959e-07	6.76459e-05	7.54608e-08	0.256946	4.46534e-07	NA	NA
CCHCR1	0.999374	0.999932	Esophagus_Mucosa	0.999932	Esophagus_Muscularis	NA	1	1	1	0	3	4.58129	-6.15379	5.5324	-6.30736	0.844616	6.27306	NA	NA	4.6211e-06	7.5655e-10	3.15881e-08	2.83843e-10	0.398325	3.54016e-10	NA	NA	0.00163388	1.02959e-07	6.76459e-05	7.54608e-08	0.895029	9.49565e-08	NA	NA
CCHCR1	0.999374	0.999932	Esophagus_Mucosa	0.908902	Heart_Left_Ventricle	NA	1	1	1	0	3	4.58129	-6.15379	5.5324	-6.30736	-4.77167	2.59043	NA	NA	4.6211e-06	7.5655e-10	3.15881e-08	2.83843e-10	1.82709e-06	0.00958549	NA	NA	0.00163388	1.02959e-07	6.76459e-05	7.54608e-08	0.00108607	0.120547	NA	NA
CCHCR1	0.999374	0.999932	Esophagus_Mucosa	0.999871	Kidney_Cortex	NA	1	1	1	0	3	4.58129	-6.15379	5.5324	-6.30736	0.460145	-6.27306	NA	NA	4.6211e-06	7.5655e-10	3.15881e-08	2.83843e-10	0.645412	3.54016e-10	NA	NA	0.00163388	1.02959e-07	6.76459e-05	7.54608e-08	0.953109	1.52507e-07	NA	NA
CCHCR1	0.999374	0.999932	Esophagus_Mucosa	0.915477	Lung	NA	1	1	1	0	3	4.58129	-6.15379	5.5324	-6.30736	-4.77167	2.59043	NA	NA	4.6211e-06	7.5655e-10	3.15881e-08	2.83843e-10	1.82709e-06	0.00958549	NA	NA	0.00163388	1.02959e-07	6.76459e-05	7.54608e-08	0.00100732	0.115242	NA	NA
CCHCR1	0.999374	0.999932	Esophagus_Mucosa	0.999908	Minor_Salivary_Gland	NA	1	1	1	0	3	4.58129	-6.15379	5.5324	-6.30736	2.87136	-6.34182	NA	NA	4.6211e-06	7.5655e-10	3.15881e-08	2.83843e-10	0.00408705	2.27073e-10	NA	NA	0.00163388	1.02959e-07	6.76459e-05	7.54608e-08	0.285476	7.0871e-08	NA	NA
CCHCR1	0.999374	0.999932	Esophagus_Mucosa	0.999813	Muscle_Skeletal	NA	1	1	1	0	3	4.58129	-6.15379	5.5324	-6.30736	0.920978	-6.27306	NA	NA	4.6211e-06	7.5655e-10	3.15881e-08	2.83843e-10	0.357062	3.54016e-10	NA	NA	0.00163388	1.02959e-07	6.76459e-05	7.54608e-08	0.875814	1.04827e-07	NA	NA
CCHCR1	0.999374	0.999932	Esophagus_Mucosa	0.999911	Nerve_Tibial	NA	1	1	1	0	3	4.58129	-6.15379	5.5324	-6.30736	-5.7583	5.11701	NA	NA	4.6211e-06	7.5655e-10	3.15881e-08	2.83843e-10	8.49648e-09	3.10416e-07	NA	NA	0.00163388	1.02959e-07	6.76459e-05	7.54608e-08	1.25785e-05	3.8092e-05	NA	NA
CCHCR1	0.999374	0.999932	Esophagus_Mucosa	0.999923	Ovary	NA	1	1	1	0	3	4.58129	-6.15379	5.5324	-6.30736	2.55303	-6.27306	NA	NA	4.6211e-06	7.5655e-10	3.15881e-08	2.83843e-10	0.010679	3.54016e-10	NA	NA	0.00163388	1.02959e-07	6.76459e-05	7.54608e-08	0.394657	1.05222e-07	NA	NA
CCHCR1	0.999374	0.999932	Esophagus_Mucosa	0.999899	Pancreas	NA	1	1	1	0	3	4.58129	-6.15379	5.5324	-6.30736	0.763691	6.27306	NA	NA	4.6211e-06	7.5655e-10	3.15881e-08	2.83843e-10	0.445051	3.54016e-10	NA	NA	0.00163388	1.02959e-07	6.76459e-05	7.54608e-08	0.904724	1.14917e-07	NA	NA
CCHCR1	0.999374	0.999932	Esophagus_Mucosa	0.99934	Pituitary	NA	1	1	1	0	3	4.58129	-6.15379	5.5324	-6.30736	2.82711	-6.22075	NA	NA	4.6211e-06	7.5655e-10	3.15881e-08	2.83843e-10	0.00469699	4.94794e-10	NA	NA	0.00163388	1.02959e-07	6.76459e-05	7.54608e-08	0.335818	1.33574e-07	NA	NA
CCHCR1	0.999374	0.999932	Esophagus_Mucosa	0.999874	Prostate	NA	1	1	1	0	3	4.58129	-6.15379	5.5324	-6.30736	-5.09039	6.25347	NA	NA	4.6211e-06	7.5655e-10	3.15881e-08	2.83843e-10	3.57328e-07	4.01434e-10	NA	NA	0.00163388	1.02959e-07	6.76459e-05	7.54608e-08	0.000258915	1.10364e-07	NA	NA
CCHCR1	0.999374	0.999932	Esophagus_Mucosa	0.999891	Skin_Not_Sun_Exposed_Suprapubic	NA	1	1	1	0	3	4.58129	-6.15379	5.5324	-6.30736	-0.843638	6.27306	NA	NA	4.6211e-06	7.5655e-10	3.15881e-08	2.83843e-10	0.398872	3.54016e-10	NA	NA	0.00163388	1.02959e-07	6.76459e-05	7.54608e-08	0.899015	1.00746e-07	NA	NA
CCHCR1	0.999374	0.999932	Esophagus_Mucosa	0.99991	Skin_Sun_Exposed_Lower_leg	NA	1	1	1	0	3	4.58129	-6.15379	5.5324	-6.30736	-1.87805	6.27306	NA	NA	4.6211e-06	7.5655e-10	3.15881e-08	2.83843e-10	0.0603747	3.54016e-10	NA	NA	0.00163388	1.02959e-07	6.76459e-05	7.54608e-08	0.63849	9.04887e-08	NA	NA
CCHCR1	0.999374	0.999932	Esophagus_Mucosa	0.999852	Small_Intestine_Terminal_Ileum	NA	1	1	1	0	3	4.58129	-6.15379	5.5324	-6.30736	-0.655063	6.27306	NA	NA	4.6211e-06	7.5655e-10	3.15881e-08	2.83843e-10	0.512427	3.54016e-10	NA	NA	0.00163388	1.02959e-07	6.76459e-05	7.54608e-08	0.924641	9.93714e-08	NA	NA
CCHCR1	0.999374	0.999932	Esophagus_Mucosa	0.923922	Spleen	NA	1	1	1	0	3	4.58129	-6.15379	5.5324	-6.30736	4.55296	-2.64256	NA	NA	4.6211e-06	7.5655e-10	3.15881e-08	2.83843e-10	5.28965e-06	0.00822816	NA	NA	0.00163388	1.02959e-07	6.76459e-05	7.54608e-08	0.00323167	0.102102	NA	NA
CCHCR1	0.999374	0.999932	Esophagus_Mucosa	0.999845	Stomach	NA	1	1	1	0	3	4.58129	-6.15379	5.5324	-6.30736	2.43484	-6.34182	NA	NA	4.6211e-06	7.5655e-10	3.15881e-08	2.83843e-10	0.0148984	2.27073e-10	NA	NA	0.00163388	1.02959e-07	6.76459e-05	7.54608e-08	0.460876	7.96186e-08	NA	NA
CCHCR1	0.999374	0.999932	Esophagus_Mucosa	0.999909	Testis	NA	1	1	1	0	3	4.58129	-6.15379	5.5324	-6.30736	4.10199	-6.27306	NA	NA	4.6211e-06	7.5655e-10	3.15881e-08	2.83843e-10	4.09614e-05	3.54016e-10	NA	NA	0.00163388	1.02959e-07	6.76459e-05	7.54608e-08	0.0213869	1.09743e-07	NA	NA
CCHCR1	0.999374	0.999932	Esophagus_Mucosa	0.999858	Thyroid	NA	1	1	1	0	3	4.58129	-6.15379	5.5324	-6.30736	0.815373	6.27306	NA	NA	4.6211e-06	7.5655e-10	3.15881e-08	2.83843e-10	0.414859	3.54016e-10	NA	NA	0.00163388	1.02959e-07	6.76459e-05	7.54608e-08	0.896495	1.00694e-07	NA	NA
CCHCR1	0.999374	0.999932	Esophagus_Mucosa	0.999893	Uterus	NA	1	1	1	0	3	4.58129	-6.15379	5.5324	-6.30736	-2.34839	6.27306	NA	NA	4.6211e-06	7.5655e-10	3.15881e-08	2.83843e-10	0.0188549	3.54016e-10	NA	NA	0.00163388	1.02959e-07	6.76459e-05	7.54608e-08	0.478809	1.00663e-07	NA	NA
CCHCR1	0.999374	0.999932	Esophagus_Mucosa	0.999924	Vagina	NA	1	1	1	0	3	4.58129	-6.15379	5.5324	-6.30736	-1.48197	6.27306	NA	NA	4.6211e-06	7.5655e-10	3.15881e-08	2.83843e-10	0.138349	3.54016e-10	NA	NA	0.00163388	1.02959e-07	6.76459e-05	7.54608e-08	0.741421	1.13779e-07	NA	NA
CCHCR1	0.999374	0.999932	Esophagus_Mucosa	0.99967	Whole_Blood	NA	1	1	1	0	3	4.58129	-6.15379	5.5324	-6.30736	5.38506	-6.34182	NA	NA	4.6211e-06	7.5655e-10	3.15881e-08	2.83843e-10	7.24202e-08	2.27073e-10	NA	NA	0.00163388	1.02959e-07	6.76459e-05	7.54608e-08	8.34834e-05	6.07326e-08	NA	NA
CCHCR1	0.999374	0.999932	Esophagus_Mucosa	0.999876	smultixcan	NA	1	1	1	0	3	4.58129	-6.15379	5.5324	-6.30736	-0.46987	1.31584	NA	NA	4.6211e-06	7.5655e-10	3.15881e-08	2.83843e-10	0.63586	4.72906e-11	NA	NA	0.00163388	1.02959e-07	6.76459e-05	7.54608e-08	0.945442	1.4312e-08	NA	NA
CCHCR1	0.999374	0.999926	Kidney_Cortex	0.999878	Adipose_Subcutaneous	NA	1	1	1	0	3	4.58129	-6.15379	5.26806	-8.17124	0.806541	6.27306	NA	NA	4.6211e-06	7.5655e-10	1.37874e-07	3.05238e-16	0.419931	3.54016e-10	NA	NA	0.00163388	1.02959e-07	0.000107243	2.16155e-13	0.896291	9.8572e-08	NA	NA
CCHCR1	0.999374	0.999926	Kidney_Cortex	0.999884	Adipose_Visceral_Omentum	NA	1	1	1	0	3	4.58129	-6.15379	5.26806	-8.17124	2.59805	-6.27306	NA	NA	4.6211e-06	7.5655e-10	1.37874e-07	3.05238e-16	0.00937538	3.54016e-10	NA	NA	0.00163388	1.02959e-07	0.000107243	2.16155e-13	0.375005	9.8356e-08	NA	NA
CCHCR1	0.999374	0.999926	Kidney_Cortex	0.999881	Adrenal_Gland	NA	1	1	1	0	3	4.58129	-6.15379	5.26806	-8.17124	3.44509	-6.27306	NA	NA	4.6211e-06	7.5655e-10	1.37874e-07	3.05238e-16	0.000570875	3.54016e-10	NA	NA	0.00163388	1.02959e-07	0.000107243	2.16155e-13	0.125726	9.32362e-08	NA	NA
CCHCR1	0.999374	0.999926	Kidney_Cortex	0.997451	Artery_Aorta	NA	1	1	1	0	3	4.58129	-6.15379	5.26806	-8.17124	2.08575	-5.38685	NA	NA	4.6211e-06	7.5655e-10	1.37874e-07	3.05238e-16	0.0370011	7.17049e-08	NA	NA	0.00163388	1.02959e-07	0.000107243	2.16155e-13	0.564175	1.00572e-05	NA	NA
CCHCR1	0.999374	0.999926	Kidney_Cortex	0.999822	Artery_Coronary	NA	1	1	1	0	3	4.58129	-6.15379	5.26806	-8.17124	2.41063	-6.34182	NA	NA	4.6211e-06	7.5655e-10	1.37874e-07	3.05238e-16	0.0159252	2.27073e-10	NA	NA	0.00163388	1.02959e-07	0.000107243	2.16155e-13	0.456157	6.99937e-08	NA	NA
CCHCR1	0.999374	0.999926	Kidney_Cortex	0.999928	Artery_Tibial	NA	1	1	1	0	3	4.58129	-6.15379	5.26806	-8.17124	1.17644	-6.27306	NA	NA	4.6211e-06	7.5655e-10	1.37874e-07	3.05238e-16	0.239417	3.54016e-10	NA	NA	0.00163388	1.02959e-07	0.000107243	2.16155e-13	0.810453	9.6879e-08	NA	NA
CCHCR1	0.999374	0.999926	Kidney_Cortex	0.999869	Brain_Amygdala	NA	1	1	1	0	3	4.58129	-6.15379	5.26806	-8.17124	2.30992	-6.34182	NA	NA	4.6211e-06	7.5655e-10	1.37874e-07	3.05238e-16	0.0208925	2.27073e-10	NA	NA	0.00163388	1.02959e-07	0.000107243	2.16155e-13	0.529483	9.259e-08	NA	NA
CCHCR1	0.999374	0.999926	Kidney_Cortex	0.998445	Brain_Anterior_cingulate_cortex_BA24	NA	1	1	1	0	3	4.58129	-6.15379	5.26806	-8.17124	-5.04057	5.88963	NA	NA	4.6211e-06	7.5655e-10	1.37874e-07	3.05238e-16	4.64155e-07	3.8707e-09	NA	NA	0.00163388	1.02959e-07	0.000107243	2.16155e-13	0.000665685	9.62231e-07	NA	NA
CCHCR1	0.999374	0.999926	Kidney_Cortex	0.999894	Brain_Cerebellar_Hemisphere	NA	1	1	1	0	3	4.58129	-6.15379	5.26806	-8.17124	0.870793	-6.27306	NA	NA	4.6211e-06	7.5655e-10	1.37874e-07	3.05238e-16	0.383867	3.54016e-10	NA	NA	0.00163388	1.02959e-07	0.000107243	2.16155e-13	0.880557	9.36373e-08	NA	NA
CCHCR1	0.999374	0.999926	Kidney_Cortex	0.999937	Brain_Cerebellum	NA	1	1	1	0	3	4.58129	-6.15379	5.26806	-8.17124	-1.24344	6.27306	NA	NA	4.6211e-06	7.5655e-10	1.37874e-07	3.05238e-16	0.213704	3.54016e-10	NA	NA	0.00163388	1.02959e-07	0.000107243	2.16155e-13	0.804416	1.00791e-07	NA	NA
CCHCR1	0.999374	0.999926	Kidney_Cortex	0.916523	Brain_Cortex	NA	1	1	1	0	3	4.58129	-6.15379	5.26806	-8.17124	-4.77167	2.59043	NA	NA	4.6211e-06	7.5655e-10	1.37874e-07	3.05238e-16	1.82709e-06	0.00958549	NA	NA	0.00163388	1.02959e-07	0.000107243	2.16155e-13	0.00119105	0.117569	NA	NA
CCHCR1	0.999374	0.999926	Kidney_Cortex	0.903822	Brain_Frontal_Cortex_BA9	NA	1	1	1	0	3	4.58129	-6.15379	5.26806	-8.17124	-4.77167	2.67342	NA	NA	4.6211e-06	7.5655e-10	1.37874e-07	3.05238e-16	1.82709e-06	0.00750814	NA	NA	0.00163388	1.02959e-07	0.000107243	2.16155e-13	0.00136371	0.102071	NA	NA
CCHCR1	0.999374	0.999926	Kidney_Cortex	0.999899	Brain_Hippocampus	NA	1	1	1	0	3	4.58129	-6.15379	5.26806	-8.17124	-1.85082	6.25813	NA	NA	4.6211e-06	7.5655e-10	1.37874e-07	3.05238e-16	0.0641962	3.89615e-10	NA	NA	0.00163388	1.02959e-07	0.000107243	2.16155e-13	0.660496	1.80044e-07	NA	NA
CCHCR1	0.999374	0.999926	Kidney_Cortex	0.993255	Brain_Nucleus_accumbens_basal_ganglia	NA	1	1	1	0	3	4.58129	-6.15379	5.26806	-8.17124	2.89295	-4.27039	NA	NA	4.6211e-06	7.5655e-10	1.37874e-07	3.05238e-16	0.00381644	1.95129e-05	NA	NA	0.00163388	1.02959e-07	0.000107243	2.16155e-13	0.276907	0.00145457	NA	NA
CCHCR1	0.999374	0.999926	Kidney_Cortex	0.998071	Brain_Spinal_cord_cervical_c-1	NA	1	1	1	0	3	4.58129	-6.15379	5.26806	-8.17124	4.88061	-4.97948	NA	NA	4.6211e-06	7.5655e-10	1.37874e-07	3.05238e-16	1.05756e-06	6.37564e-07	NA	NA	0.00163388	1.02959e-07	0.000107243	2.16155e-13	0.00104841	8.39634e-05	NA	NA
CCHCR1	0.999374	0.999926	Kidney_Cortex	0.99987	Breast_Mammary_Tissue	NA	1	1	1	0	3	4.58129	-6.15379	5.26806	-8.17124	3.72707	-6.27306	NA	NA	4.6211e-06	7.5655e-10	1.37874e-07	3.05238e-16	0.000193715	3.54016e-10	NA	NA	0.00163388	1.02959e-07	0.000107243	2.16155e-13	0.0533672	9.31222e-08	NA	NA
CCHCR1	0.999374	0.999926	Kidney_Cortex	0.999864	Cells_Cultured_fibroblasts	NA	1	1	1	0	3	4.58129	-6.15379	5.26806	-8.17124	-0.77298	6.27306	NA	NA	4.6211e-06	7.5655e-10	1.37874e-07	3.05238e-16	0.439534	3.54016e-10	NA	NA	0.00163388	1.02959e-07	0.000107243	2.16155e-13	0.894179	9.36421e-08	NA	NA
CCHCR1	0.999374	0.999926	Kidney_Cortex	0.999908	Cells_EBV-transformed_lymphocytes	NA	1	1	1	0	3	4.58129	-6.15379	5.26806	-8.17124	-5.4629	6.27306	NA	NA	4.6211e-06	7.5655e-10	1.37874e-07	3.05238e-16	4.68414e-08	3.54016e-10	NA	NA	0.00163388	1.02959e-07	0.000107243	2.16155e-13	8.6481e-05	8.04807e-08	NA	NA
CCHCR1	0.999374	0.999926	Kidney_Cortex	0.999931	Colon_Sigmoid	NA	1	1	1	0	3	4.58129	-6.15379	5.26806	-8.17124	-0.079021	-6.27306	NA	NA	4.6211e-06	7.5655e-10	1.37874e-07	3.05238e-16	0.937016	3.54016e-10	NA	NA	0.00163388	1.02959e-07	0.000107243	2.16155e-13	0.992758	9.26504e-08	NA	NA
CCHCR1	0.999374	0.999926	Kidney_Cortex	0.904446	Colon_Transverse	NA	1	1	1	0	3	4.58129	-6.15379	5.26806	-8.17124	-4.56585	2.55081	NA	NA	4.6211e-06	7.5655e-10	1.37874e-07	3.05238e-16	4.97486e-06	0.0107471	NA	NA	0.00163388	1.02959e-07	0.000107243	2.16155e-13	0.00257333	0.123577	NA	NA
CCHCR1	0.999374	0.999926	Kidney_Cortex	0.999895	Esophagus_Gastroesophageal_Junction	NA	1	1	1	0	3	4.58129	-6.15379	5.26806	-8.17124	0.846503	6.27306	NA	NA	4.6211e-06	7.5655e-10	1.37874e-07	3.05238e-16	0.397272	3.54016e-10	NA	NA	0.00163388	1.02959e-07	0.000107243	2.16155e-13	0.892329	9.15373e-08	NA	NA
CCHCR1	0.999374	0.999926	Kidney_Cortex	0.998236	Esophagus_Mucosa	NA	1	1	1	0	3	4.58129	-6.15379	5.26806	-8.17124	2.94028	-5.98484	NA	NA	4.6211e-06	7.5655e-10	1.37874e-07	3.05238e-16	0.0032792	2.16609e-09	NA	NA	0.00163388	1.02959e-07	0.000107243	2.16155e-13	0.256946	4.46534e-07	NA	NA
CCHCR1	0.999374	0.999926	Kidney_Cortex	0.999932	Esophagus_Muscularis	NA	1	1	1	0	3	4.58129	-6.15379	5.26806	-8.17124	0.844616	6.27306	NA	NA	4.6211e-06	7.5655e-10	1.37874e-07	3.05238e-16	0.398325	3.54016e-10	NA	NA	0.00163388	1.02959e-07	0.000107243	2.16155e-13	0.895029	9.49565e-08	NA	NA
CCHCR1	0.999374	0.999926	Kidney_Cortex	0.908902	Heart_Left_Ventricle	NA	1	1	1	0	3	4.58129	-6.15379	5.26806	-8.17124	-4.77167	2.59043	NA	NA	4.6211e-06	7.5655e-10	1.37874e-07	3.05238e-16	1.82709e-06	0.00958549	NA	NA	0.00163388	1.02959e-07	0.000107243	2.16155e-13	0.00108607	0.120547	NA	NA
CCHCR1	0.999374	0.999926	Kidney_Cortex	0.999871	Kidney_Cortex	NA	1	1	1	0	3	4.58129	-6.15379	5.26806	-8.17124	0.460145	-6.27306	NA	NA	4.6211e-06	7.5655e-10	1.37874e-07	3.05238e-16	0.645412	3.54016e-10	NA	NA	0.00163388	1.02959e-07	0.000107243	2.16155e-13	0.953109	1.52507e-07	NA	NA
CCHCR1	0.999374	0.999926	Kidney_Cortex	0.915477	Lung	NA	1	1	1	0	3	4.58129	-6.15379	5.26806	-8.17124	-4.77167	2.59043	NA	NA	4.6211e-06	7.5655e-10	1.37874e-07	3.05238e-16	1.82709e-06	0.00958549	NA	NA	0.00163388	1.02959e-07	0.000107243	2.16155e-13	0.00100732	0.115242	NA	NA
CCHCR1	0.999374	0.999926	Kidney_Cortex	0.999908	Minor_Salivary_Gland	NA	1	1	1	0	3	4.58129	-6.15379	5.26806	-8.17124	2.87136	-6.34182	NA	NA	4.6211e-06	7.5655e-10	1.37874e-07	3.05238e-16	0.00408705	2.27073e-10	NA	NA	0.00163388	1.02959e-07	0.000107243	2.16155e-13	0.285476	7.0871e-08	NA	NA
CCHCR1	0.999374	0.999926	Kidney_Cortex	0.999813	Muscle_Skeletal	NA	1	1	1	0	3	4.58129	-6.15379	5.26806	-8.17124	0.920978	-6.27306	NA	NA	4.6211e-06	7.5655e-10	1.37874e-07	3.05238e-16	0.357062	3.54016e-10	NA	NA	0.00163388	1.02959e-07	0.000107243	2.16155e-13	0.875814	1.04827e-07	NA	NA
CCHCR1	0.999374	0.999926	Kidney_Cortex	0.999911	Nerve_Tibial	NA	1	1	1	0	3	4.58129	-6.15379	5.26806	-8.17124	-5.7583	5.11701	NA	NA	4.6211e-06	7.5655e-10	1.37874e-07	3.05238e-16	8.49648e-09	3.10416e-07	NA	NA	0.00163388	1.02959e-07	0.000107243	2.16155e-13	1.25785e-05	3.8092e-05	NA	NA
CCHCR1	0.999374	0.999926	Kidney_Cortex	0.999923	Ovary	NA	1	1	1	0	3	4.58129	-6.15379	5.26806	-8.17124	2.55303	-6.27306	NA	NA	4.6211e-06	7.5655e-10	1.37874e-07	3.05238e-16	0.010679	3.54016e-10	NA	NA	0.00163388	1.02959e-07	0.000107243	2.16155e-13	0.394657	1.05222e-07	NA	NA
CCHCR1	0.999374	0.999926	Kidney_Cortex	0.999899	Pancreas	NA	1	1	1	0	3	4.58129	-6.15379	5.26806	-8.17124	0.763691	6.27306	NA	NA	4.6211e-06	7.5655e-10	1.37874e-07	3.05238e-16	0.445051	3.54016e-10	NA	NA	0.00163388	1.02959e-07	0.000107243	2.16155e-13	0.904724	1.14917e-07	NA	NA
CCHCR1	0.999374	0.999926	Kidney_Cortex	0.99934	Pituitary	NA	1	1	1	0	3	4.58129	-6.15379	5.26806	-8.17124	2.82711	-6.22075	NA	NA	4.6211e-06	7.5655e-10	1.37874e-07	3.05238e-16	0.00469699	4.94794e-10	NA	NA	0.00163388	1.02959e-07	0.000107243	2.16155e-13	0.335818	1.33574e-07	NA	NA
CCHCR1	0.999374	0.999926	Kidney_Cortex	0.999874	Prostate	NA	1	1	1	0	3	4.58129	-6.15379	5.26806	-8.17124	-5.09039	6.25347	NA	NA	4.6211e-06	7.5655e-10	1.37874e-07	3.05238e-16	3.57328e-07	4.01434e-10	NA	NA	0.00163388	1.02959e-07	0.000107243	2.16155e-13	0.000258915	1.10364e-07	NA	NA
CCHCR1	0.999374	0.999926	Kidney_Cortex	0.999891	Skin_Not_Sun_Exposed_Suprapubic	NA	1	1	1	0	3	4.58129	-6.15379	5.26806	-8.17124	-0.843638	6.27306	NA	NA	4.6211e-06	7.5655e-10	1.37874e-07	3.05238e-16	0.398872	3.54016e-10	NA	NA	0.00163388	1.02959e-07	0.000107243	2.16155e-13	0.899015	1.00746e-07	NA	NA
CCHCR1	0.999374	0.999926	Kidney_Cortex	0.99991	Skin_Sun_Exposed_Lower_leg	NA	1	1	1	0	3	4.58129	-6.15379	5.26806	-8.17124	-1.87805	6.27306	NA	NA	4.6211e-06	7.5655e-10	1.37874e-07	3.05238e-16	0.0603747	3.54016e-10	NA	NA	0.00163388	1.02959e-07	0.000107243	2.16155e-13	0.63849	9.04887e-08	NA	NA
CCHCR1	0.999374	0.999926	Kidney_Cortex	0.999852	Small_Intestine_Terminal_Ileum	NA	1	1	1	0	3	4.58129	-6.15379	5.26806	-8.17124	-0.655063	6.27306	NA	NA	4.6211e-06	7.5655e-10	1.37874e-07	3.05238e-16	0.512427	3.54016e-10	NA	NA	0.00163388	1.02959e-07	0.000107243	2.16155e-13	0.924641	9.93714e-08	NA	NA
CCHCR1	0.999374	0.999926	Kidney_Cortex	0.923922	Spleen	NA	1	1	1	0	3	4.58129	-6.15379	5.26806	-8.17124	4.55296	-2.64256	NA	NA	4.6211e-06	7.5655e-10	1.37874e-07	3.05238e-16	5.28965e-06	0.00822816	NA	NA	0.00163388	1.02959e-07	0.000107243	2.16155e-13	0.00323167	0.102102	NA	NA
CCHCR1	0.999374	0.999926	Kidney_Cortex	0.999845	Stomach	NA	1	1	1	0	3	4.58129	-6.15379	5.26806	-8.17124	2.43484	-6.34182	NA	NA	4.6211e-06	7.5655e-10	1.37874e-07	3.05238e-16	0.0148984	2.27073e-10	NA	NA	0.00163388	1.02959e-07	0.000107243	2.16155e-13	0.460876	7.96186e-08	NA	NA
CCHCR1	0.999374	0.999926	Kidney_Cortex	0.999909	Testis	NA	1	1	1	0	3	4.58129	-6.15379	5.26806	-8.17124	4.10199	-6.27306	NA	NA	4.6211e-06	7.5655e-10	1.37874e-07	3.05238e-16	4.09614e-05	3.54016e-10	NA	NA	0.00163388	1.02959e-07	0.000107243	2.16155e-13	0.0213869	1.09743e-07	NA	NA
CCHCR1	0.999374	0.999926	Kidney_Cortex	0.999858	Thyroid	NA	1	1	1	0	3	4.58129	-6.15379	5.26806	-8.17124	0.815373	6.27306	NA	NA	4.6211e-06	7.5655e-10	1.37874e-07	3.05238e-16	0.414859	3.54016e-10	NA	NA	0.00163388	1.02959e-07	0.000107243	2.16155e-13	0.896495	1.00694e-07	NA	NA
CCHCR1	0.999374	0.999926	Kidney_Cortex	0.999893	Uterus	NA	1	1	1	0	3	4.58129	-6.15379	5.26806	-8.17124	-2.34839	6.27306	NA	NA	4.6211e-06	7.5655e-10	1.37874e-07	3.05238e-16	0.0188549	3.54016e-10	NA	NA	0.00163388	1.02959e-07	0.000107243	2.16155e-13	0.478809	1.00663e-07	NA	NA
CCHCR1	0.999374	0.999926	Kidney_Cortex	0.999924	Vagina	NA	1	1	1	0	3	4.58129	-6.15379	5.26806	-8.17124	-1.48197	6.27306	NA	NA	4.6211e-06	7.5655e-10	1.37874e-07	3.05238e-16	0.138349	3.54016e-10	NA	NA	0.00163388	1.02959e-07	0.000107243	2.16155e-13	0.741421	1.13779e-07	NA	NA
CCHCR1	0.999374	0.999926	Kidney_Cortex	0.99967	Whole_Blood	NA	1	1	1	0	3	4.58129	-6.15379	5.26806	-8.17124	5.38506	-6.34182	NA	NA	4.6211e-06	7.5655e-10	1.37874e-07	3.05238e-16	7.24202e-08	2.27073e-10	NA	NA	0.00163388	1.02959e-07	0.000107243	2.16155e-13	8.34834e-05	6.07326e-08	NA	NA
CCHCR1	0.999374	0.999926	Kidney_Cortex	0.999876	smultixcan	NA	1	1	1	0	3	4.58129	-6.15379	5.26806	-8.17124	-0.46987	1.31584	NA	NA	4.6211e-06	7.5655e-10	1.37874e-07	3.05238e-16	0.63586	4.72906e-11	NA	NA	0.00163388	1.02959e-07	0.000107243	2.16155e-13	0.945442	1.4312e-08	NA	NA
CCHCR1	0.999374	0.999797	Liver	0.999878	Adipose_Subcutaneous	NA	1	1	1	0	3	4.58129	-6.15379	5.5324	-6.30736	0.806541	6.27306	NA	NA	4.6211e-06	7.5655e-10	3.15881e-08	2.83843e-10	0.419931	3.54016e-10	NA	NA	0.00163388	1.02959e-07	3.83479e-05	7.85516e-08	0.896291	9.8572e-08	NA	NA
CCHCR1	0.999374	0.999797	Liver	0.999884	Adipose_Visceral_Omentum	NA	1	1	1	0	3	4.58129	-6.15379	5.5324	-6.30736	2.59805	-6.27306	NA	NA	4.6211e-06	7.5655e-10	3.15881e-08	2.83843e-10	0.00937538	3.54016e-10	NA	NA	0.00163388	1.02959e-07	3.83479e-05	7.85516e-08	0.375005	9.8356e-08	NA	NA
CCHCR1	0.999374	0.999797	Liver	0.999881	Adrenal_Gland	NA	1	1	1	0	3	4.58129	-6.15379	5.5324	-6.30736	3.44509	-6.27306	NA	NA	4.6211e-06	7.5655e-10	3.15881e-08	2.83843e-10	0.000570875	3.54016e-10	NA	NA	0.00163388	1.02959e-07	3.83479e-05	7.85516e-08	0.125726	9.32362e-08	NA	NA
CCHCR1	0.999374	0.999797	Liver	0.997451	Artery_Aorta	NA	1	1	1	0	3	4.58129	-6.15379	5.5324	-6.30736	2.08575	-5.38685	NA	NA	4.6211e-06	7.5655e-10	3.15881e-08	2.83843e-10	0.0370011	7.17049e-08	NA	NA	0.00163388	1.02959e-07	3.83479e-05	7.85516e-08	0.564175	1.00572e-05	NA	NA
CCHCR1	0.999374	0.999797	Liver	0.999822	Artery_Coronary	NA	1	1	1	0	3	4.58129	-6.15379	5.5324	-6.30736	2.41063	-6.34182	NA	NA	4.6211e-06	7.5655e-10	3.15881e-08	2.83843e-10	0.0159252	2.27073e-10	NA	NA	0.00163388	1.02959e-07	3.83479e-05	7.85516e-08	0.456157	6.99937e-08	NA	NA
CCHCR1	0.999374	0.999797	Liver	0.999928	Artery_Tibial	NA	1	1	1	0	3	4.58129	-6.15379	5.5324	-6.30736	1.17644	-6.27306	NA	NA	4.6211e-06	7.5655e-10	3.15881e-08	2.83843e-10	0.239417	3.54016e-10	NA	NA	0.00163388	1.02959e-07	3.83479e-05	7.85516e-08	0.810453	9.6879e-08	NA	NA
CCHCR1	0.999374	0.999797	Liver	0.999869	Brain_Amygdala	NA	1	1	1	0	3	4.58129	-6.15379	5.5324	-6.30736	2.30992	-6.34182	NA	NA	4.6211e-06	7.5655e-10	3.15881e-08	2.83843e-10	0.0208925	2.27073e-10	NA	NA	0.00163388	1.02959e-07	3.83479e-05	7.85516e-08	0.529483	9.259e-08	NA	NA
CCHCR1	0.999374	0.999797	Liver	0.998445	Brain_Anterior_cingulate_cortex_BA24	NA	1	1	1	0	3	4.58129	-6.15379	5.5324	-6.30736	-5.04057	5.88963	NA	NA	4.6211e-06	7.5655e-10	3.15881e-08	2.83843e-10	4.64155e-07	3.8707e-09	NA	NA	0.00163388	1.02959e-07	3.83479e-05	7.85516e-08	0.000665685	9.62231e-07	NA	NA
CCHCR1	0.999374	0.999797	Liver	0.999894	Brain_Cerebellar_Hemisphere	NA	1	1	1	0	3	4.58129	-6.15379	5.5324	-6.30736	0.870793	-6.27306	NA	NA	4.6211e-06	7.5655e-10	3.15881e-08	2.83843e-10	0.383867	3.54016e-10	NA	NA	0.00163388	1.02959e-07	3.83479e-05	7.85516e-08	0.880557	9.36373e-08	NA	NA
CCHCR1	0.999374	0.999797	Liver	0.999937	Brain_Cerebellum	NA	1	1	1	0	3	4.58129	-6.15379	5.5324	-6.30736	-1.24344	6.27306	NA	NA	4.6211e-06	7.5655e-10	3.15881e-08	2.83843e-10	0.213704	3.54016e-10	NA	NA	0.00163388	1.02959e-07	3.83479e-05	7.85516e-08	0.804416	1.00791e-07	NA	NA
CCHCR1	0.999374	0.999797	Liver	0.916523	Brain_Cortex	NA	1	1	1	0	3	4.58129	-6.15379	5.5324	-6.30736	-4.77167	2.59043	NA	NA	4.6211e-06	7.5655e-10	3.15881e-08	2.83843e-10	1.82709e-06	0.00958549	NA	NA	0.00163388	1.02959e-07	3.83479e-05	7.85516e-08	0.00119105	0.117569	NA	NA
CCHCR1	0.999374	0.999797	Liver	0.903822	Brain_Frontal_Cortex_BA9	NA	1	1	1	0	3	4.58129	-6.15379	5.5324	-6.30736	-4.77167	2.67342	NA	NA	4.6211e-06	7.5655e-10	3.15881e-08	2.83843e-10	1.82709e-06	0.00750814	NA	NA	0.00163388	1.02959e-07	3.83479e-05	7.85516e-08	0.00136371	0.102071	NA	NA
CCHCR1	0.999374	0.999797	Liver	0.999899	Brain_Hippocampus	NA	1	1	1	0	3	4.58129	-6.15379	5.5324	-6.30736	-1.85082	6.25813	NA	NA	4.6211e-06	7.5655e-10	3.15881e-08	2.83843e-10	0.0641962	3.89615e-10	NA	NA	0.00163388	1.02959e-07	3.83479e-05	7.85516e-08	0.660496	1.80044e-07	NA	NA
CCHCR1	0.999374	0.999797	Liver	0.993255	Brain_Nucleus_accumbens_basal_ganglia	NA	1	1	1	0	3	4.58129	-6.15379	5.5324	-6.30736	2.89295	-4.27039	NA	NA	4.6211e-06	7.5655e-10	3.15881e-08	2.83843e-10	0.00381644	1.95129e-05	NA	NA	0.00163388	1.02959e-07	3.83479e-05	7.85516e-08	0.276907	0.00145457	NA	NA
CCHCR1	0.999374	0.999797	Liver	0.998071	Brain_Spinal_cord_cervical_c-1	NA	1	1	1	0	3	4.58129	-6.15379	5.5324	-6.30736	4.88061	-4.97948	NA	NA	4.6211e-06	7.5655e-10	3.15881e-08	2.83843e-10	1.05756e-06	6.37564e-07	NA	NA	0.00163388	1.02959e-07	3.83479e-05	7.85516e-08	0.00104841	8.39634e-05	NA	NA
CCHCR1	0.999374	0.999797	Liver	0.99987	Breast_Mammary_Tissue	NA	1	1	1	0	3	4.58129	-6.15379	5.5324	-6.30736	3.72707	-6.27306	NA	NA	4.6211e-06	7.5655e-10	3.15881e-08	2.83843e-10	0.000193715	3.54016e-10	NA	NA	0.00163388	1.02959e-07	3.83479e-05	7.85516e-08	0.0533672	9.31222e-08	NA	NA
CCHCR1	0.999374	0.999797	Liver	0.999864	Cells_Cultured_fibroblasts	NA	1	1	1	0	3	4.58129	-6.15379	5.5324	-6.30736	-0.77298	6.27306	NA	NA	4.6211e-06	7.5655e-10	3.15881e-08	2.83843e-10	0.439534	3.54016e-10	NA	NA	0.00163388	1.02959e-07	3.83479e-05	7.85516e-08	0.894179	9.36421e-08	NA	NA
CCHCR1	0.999374	0.999797	Liver	0.999908	Cells_EBV-transformed_lymphocytes	NA	1	1	1	0	3	4.58129	-6.15379	5.5324	-6.30736	-5.4629	6.27306	NA	NA	4.6211e-06	7.5655e-10	3.15881e-08	2.83843e-10	4.68414e-08	3.54016e-10	NA	NA	0.00163388	1.02959e-07	3.83479e-05	7.85516e-08	8.6481e-05	8.04807e-08	NA	NA
CCHCR1	0.999374	0.999797	Liver	0.999931	Colon_Sigmoid	NA	1	1	1	0	3	4.58129	-6.15379	5.5324	-6.30736	-0.079021	-6.27306	NA	NA	4.6211e-06	7.5655e-10	3.15881e-08	2.83843e-10	0.937016	3.54016e-10	NA	NA	0.00163388	1.02959e-07	3.83479e-05	7.85516e-08	0.992758	9.26504e-08	NA	NA
CCHCR1	0.999374	0.999797	Liver	0.904446	Colon_Transverse	NA	1	1	1	0	3	4.58129	-6.15379	5.5324	-6.30736	-4.56585	2.55081	NA	NA	4.6211e-06	7.5655e-10	3.15881e-08	2.83843e-10	4.97486e-06	0.0107471	NA	NA	0.00163388	1.02959e-07	3.83479e-05	7.85516e-08	0.00257333	0.123577	NA	NA
CCHCR1	0.999374	0.999797	Liver	0.999895	Esophagus_Gastroesophageal_Junction	NA	1	1	1	0	3	4.58129	-6.15379	5.5324	-6.30736	0.846503	6.27306	NA	NA	4.6211e-06	7.5655e-10	3.15881e-08	2.83843e-10	0.397272	3.54016e-10	NA	NA	0.00163388	1.02959e-07	3.83479e-05	7.85516e-08	0.892329	9.15373e-08	NA	NA
CCHCR1	0.999374	0.999797	Liver	0.998236	Esophagus_Mucosa	NA	1	1	1	0	3	4.58129	-6.15379	5.5324	-6.30736	2.94028	-5.98484	NA	NA	4.6211e-06	7.5655e-10	3.15881e-08	2.83843e-10	0.0032792	2.16609e-09	NA	NA	0.00163388	1.02959e-07	3.83479e-05	7.85516e-08	0.256946	4.46534e-07	NA	NA
CCHCR1	0.999374	0.999797	Liver	0.999932	Esophagus_Muscularis	NA	1	1	1	0	3	4.58129	-6.15379	5.5324	-6.30736	0.844616	6.27306	NA	NA	4.6211e-06	7.5655e-10	3.15881e-08	2.83843e-10	0.398325	3.54016e-10	NA	NA	0.00163388	1.02959e-07	3.83479e-05	7.85516e-08	0.895029	9.49565e-08	NA	NA
CCHCR1	0.999374	0.999797	Liver	0.908902	Heart_Left_Ventricle	NA	1	1	1	0	3	4.58129	-6.15379	5.5324	-6.30736	-4.77167	2.59043	NA	NA	4.6211e-06	7.5655e-10	3.15881e-08	2.83843e-10	1.82709e-06	0.00958549	NA	NA	0.00163388	1.02959e-07	3.83479e-05	7.85516e-08	0.00108607	0.120547	NA	NA
CCHCR1	0.999374	0.999797	Liver	0.999871	Kidney_Cortex	NA	1	1	1	0	3	4.58129	-6.15379	5.5324	-6.30736	0.460145	-6.27306	NA	NA	4.6211e-06	7.5655e-10	3.15881e-08	2.83843e-10	0.645412	3.54016e-10	NA	NA	0.00163388	1.02959e-07	3.83479e-05	7.85516e-08	0.953109	1.52507e-07	NA	NA
CCHCR1	0.999374	0.999797	Liver	0.915477	Lung	NA	1	1	1	0	3	4.58129	-6.15379	5.5324	-6.30736	-4.77167	2.59043	NA	NA	4.6211e-06	7.5655e-10	3.15881e-08	2.83843e-10	1.82709e-06	0.00958549	NA	NA	0.00163388	1.02959e-07	3.83479e-05	7.85516e-08	0.00100732	0.115242	NA	NA
CCHCR1	0.999374	0.999797	Liver	0.999908	Minor_Salivary_Gland	NA	1	1	1	0	3	4.58129	-6.15379	5.5324	-6.30736	2.87136	-6.34182	NA	NA	4.6211e-06	7.5655e-10	3.15881e-08	2.83843e-10	0.00408705	2.27073e-10	NA	NA	0.00163388	1.02959e-07	3.83479e-05	7.85516e-08	0.285476	7.0871e-08	NA	NA
CCHCR1	0.999374	0.999797	Liver	0.999813	Muscle_Skeletal	NA	1	1	1	0	3	4.58129	-6.15379	5.5324	-6.30736	0.920978	-6.27306	NA	NA	4.6211e-06	7.5655e-10	3.15881e-08	2.83843e-10	0.357062	3.54016e-10	NA	NA	0.00163388	1.02959e-07	3.83479e-05	7.85516e-08	0.875814	1.04827e-07	NA	NA
CCHCR1	0.999374	0.999797	Liver	0.999911	Nerve_Tibial	NA	1	1	1	0	3	4.58129	-6.15379	5.5324	-6.30736	-5.7583	5.11701	NA	NA	4.6211e-06	7.5655e-10	3.15881e-08	2.83843e-10	8.49648e-09	3.10416e-07	NA	NA	0.00163388	1.02959e-07	3.83479e-05	7.85516e-08	1.25785e-05	3.8092e-05	NA	NA
CCHCR1	0.999374	0.999797	Liver	0.999923	Ovary	NA	1	1	1	0	3	4.58129	-6.15379	5.5324	-6.30736	2.55303	-6.27306	NA	NA	4.6211e-06	7.5655e-10	3.15881e-08	2.83843e-10	0.010679	3.54016e-10	NA	NA	0.00163388	1.02959e-07	3.83479e-05	7.85516e-08	0.394657	1.05222e-07	NA	NA
CCHCR1	0.999374	0.999797	Liver	0.999899	Pancreas	NA	1	1	1	0	3	4.58129	-6.15379	5.5324	-6.30736	0.763691	6.27306	NA	NA	4.6211e-06	7.5655e-10	3.15881e-08	2.83843e-10	0.445051	3.54016e-10	NA	NA	0.00163388	1.02959e-07	3.83479e-05	7.85516e-08	0.904724	1.14917e-07	NA	NA
CCHCR1	0.999374	0.999797	Liver	0.99934	Pituitary	NA	1	1	1	0	3	4.58129	-6.15379	5.5324	-6.30736	2.82711	-6.22075	NA	NA	4.6211e-06	7.5655e-10	3.15881e-08	2.83843e-10	0.00469699	4.94794e-10	NA	NA	0.00163388	1.02959e-07	3.83479e-05	7.85516e-08	0.335818	1.33574e-07	NA	NA
CCHCR1	0.999374	0.999797	Liver	0.999874	Prostate	NA	1	1	1	0	3	4.58129	-6.15379	5.5324	-6.30736	-5.09039	6.25347	NA	NA	4.6211e-06	7.5655e-10	3.15881e-08	2.83843e-10	3.57328e-07	4.01434e-10	NA	NA	0.00163388	1.02959e-07	3.83479e-05	7.85516e-08	0.000258915	1.10364e-07	NA	NA
CCHCR1	0.999374	0.999797	Liver	0.999891	Skin_Not_Sun_Exposed_Suprapubic	NA	1	1	1	0	3	4.58129	-6.15379	5.5324	-6.30736	-0.843638	6.27306	NA	NA	4.6211e-06	7.5655e-10	3.15881e-08	2.83843e-10	0.398872	3.54016e-10	NA	NA	0.00163388	1.02959e-07	3.83479e-05	7.85516e-08	0.899015	1.00746e-07	NA	NA
CCHCR1	0.999374	0.999797	Liver	0.99991	Skin_Sun_Exposed_Lower_leg	NA	1	1	1	0	3	4.58129	-6.15379	5.5324	-6.30736	-1.87805	6.27306	NA	NA	4.6211e-06	7.5655e-10	3.15881e-08	2.83843e-10	0.0603747	3.54016e-10	NA	NA	0.00163388	1.02959e-07	3.83479e-05	7.85516e-08	0.63849	9.04887e-08	NA	NA
CCHCR1	0.999374	0.999797	Liver	0.999852	Small_Intestine_Terminal_Ileum	NA	1	1	1	0	3	4.58129	-6.15379	5.5324	-6.30736	-0.655063	6.27306	NA	NA	4.6211e-06	7.5655e-10	3.15881e-08	2.83843e-10	0.512427	3.54016e-10	NA	NA	0.00163388	1.02959e-07	3.83479e-05	7.85516e-08	0.924641	9.93714e-08	NA	NA
CCHCR1	0.999374	0.999797	Liver	0.923922	Spleen	NA	1	1	1	0	3	4.58129	-6.15379	5.5324	-6.30736	4.55296	-2.64256	NA	NA	4.6211e-06	7.5655e-10	3.15881e-08	2.83843e-10	5.28965e-06	0.00822816	NA	NA	0.00163388	1.02959e-07	3.83479e-05	7.85516e-08	0.00323167	0.102102	NA	NA
CCHCR1	0.999374	0.999797	Liver	0.999845	Stomach	NA	1	1	1	0	3	4.58129	-6.15379	5.5324	-6.30736	2.43484	-6.34182	NA	NA	4.6211e-06	7.5655e-10	3.15881e-08	2.83843e-10	0.0148984	2.27073e-10	NA	NA	0.00163388	1.02959e-07	3.83479e-05	7.85516e-08	0.460876	7.96186e-08	NA	NA
CCHCR1	0.999374	0.999797	Liver	0.999909	Testis	NA	1	1	1	0	3	4.58129	-6.15379	5.5324	-6.30736	4.10199	-6.27306	NA	NA	4.6211e-06	7.5655e-10	3.15881e-08	2.83843e-10	4.09614e-05	3.54016e-10	NA	NA	0.00163388	1.02959e-07	3.83479e-05	7.85516e-08	0.0213869	1.09743e-07	NA	NA
CCHCR1	0.999374	0.999797	Liver	0.999858	Thyroid	NA	1	1	1	0	3	4.58129	-6.15379	5.5324	-6.30736	0.815373	6.27306	NA	NA	4.6211e-06	7.5655e-10	3.15881e-08	2.83843e-10	0.414859	3.54016e-10	NA	NA	0.00163388	1.02959e-07	3.83479e-05	7.85516e-08	0.896495	1.00694e-07	NA	NA
CCHCR1	0.999374	0.999797	Liver	0.999893	Uterus	NA	1	1	1	0	3	4.58129	-6.15379	5.5324	-6.30736	-2.34839	6.27306	NA	NA	4.6211e-06	7.5655e-10	3.15881e-08	2.83843e-10	0.0188549	3.54016e-10	NA	NA	0.00163388	1.02959e-07	3.83479e-05	7.85516e-08	0.478809	1.00663e-07	NA	NA
CCHCR1	0.999374	0.999797	Liver	0.999924	Vagina	NA	1	1	1	0	3	4.58129	-6.15379	5.5324	-6.30736	-1.48197	6.27306	NA	NA	4.6211e-06	7.5655e-10	3.15881e-08	2.83843e-10	0.138349	3.54016e-10	NA	NA	0.00163388	1.02959e-07	3.83479e-05	7.85516e-08	0.741421	1.13779e-07	NA	NA
CCHCR1	0.999374	0.999797	Liver	0.99967	Whole_Blood	NA	1	1	1	0	3	4.58129	-6.15379	5.5324	-6.30736	5.38506	-6.34182	NA	NA	4.6211e-06	7.5655e-10	3.15881e-08	2.83843e-10	7.24202e-08	2.27073e-10	NA	NA	0.00163388	1.02959e-07	3.83479e-05	7.85516e-08	8.34834e-05	6.07326e-08	NA	NA
CCHCR1	0.999374	0.999797	Liver	0.999876	smultixcan	NA	1	1	1	0	3	4.58129	-6.15379	5.5324	-6.30736	-0.46987	1.31584	NA	NA	4.6211e-06	7.5655e-10	3.15881e-08	2.83843e-10	0.63586	4.72906e-11	NA	NA	0.00163388	1.02959e-07	3.83479e-05	7.85516e-08	0.945442	1.4312e-08	NA	NA
CCHCR1	0.999374	0.999913	Minor_Salivary_Gland	0.999878	Adipose_Subcutaneous	NA	1	1	1	0	3	4.58129	-6.15379	5.5324	-6.30736	0.806541	6.27306	NA	NA	4.6211e-06	7.5655e-10	3.15881e-08	2.83843e-10	0.419931	3.54016e-10	NA	NA	0.00163388	1.02959e-07	2.34936e-05	9.50792e-08	0.896291	9.8572e-08	NA	NA
CCHCR1	0.999374	0.999913	Minor_Salivary_Gland	0.999884	Adipose_Visceral_Omentum	NA	1	1	1	0	3	4.58129	-6.15379	5.5324	-6.30736	2.59805	-6.27306	NA	NA	4.6211e-06	7.5655e-10	3.15881e-08	2.83843e-10	0.00937538	3.54016e-10	NA	NA	0.00163388	1.02959e-07	2.34936e-05	9.50792e-08	0.375005	9.8356e-08	NA	NA
CCHCR1	0.999374	0.999913	Minor_Salivary_Gland	0.999881	Adrenal_Gland	NA	1	1	1	0	3	4.58129	-6.15379	5.5324	-6.30736	3.44509	-6.27306	NA	NA	4.6211e-06	7.5655e-10	3.15881e-08	2.83843e-10	0.000570875	3.54016e-10	NA	NA	0.00163388	1.02959e-07	2.34936e-05	9.50792e-08	0.125726	9.32362e-08	NA	NA
CCHCR1	0.999374	0.999913	Minor_Salivary_Gland	0.997451	Artery_Aorta	NA	1	1	1	0	3	4.58129	-6.15379	5.5324	-6.30736	2.08575	-5.38685	NA	NA	4.6211e-06	7.5655e-10	3.15881e-08	2.83843e-10	0.0370011	7.17049e-08	NA	NA	0.00163388	1.02959e-07	2.34936e-05	9.50792e-08	0.564175	1.00572e-05	NA	NA
CCHCR1	0.999374	0.999913	Minor_Salivary_Gland	0.999822	Artery_Coronary	NA	1	1	1	0	3	4.58129	-6.15379	5.5324	-6.30736	2.41063	-6.34182	NA	NA	4.6211e-06	7.5655e-10	3.15881e-08	2.83843e-10	0.0159252	2.27073e-10	NA	NA	0.00163388	1.02959e-07	2.34936e-05	9.50792e-08	0.456157	6.99937e-08	NA	NA
CCHCR1	0.999374	0.999913	Minor_Salivary_Gland	0.999928	Artery_Tibial	NA	1	1	1	0	3	4.58129	-6.15379	5.5324	-6.30736	1.17644	-6.27306	NA	NA	4.6211e-06	7.5655e-10	3.15881e-08	2.83843e-10	0.239417	3.54016e-10	NA	NA	0.00163388	1.02959e-07	2.34936e-05	9.50792e-08	0.810453	9.6879e-08	NA	NA
CCHCR1	0.999374	0.999913	Minor_Salivary_Gland	0.999869	Brain_Amygdala	NA	1	1	1	0	3	4.58129	-6.15379	5.5324	-6.30736	2.30992	-6.34182	NA	NA	4.6211e-06	7.5655e-10	3.15881e-08	2.83843e-10	0.0208925	2.27073e-10	NA	NA	0.00163388	1.02959e-07	2.34936e-05	9.50792e-08	0.529483	9.259e-08	NA	NA
CCHCR1	0.999374	0.999913	Minor_Salivary_Gland	0.998445	Brain_Anterior_cingulate_cortex_BA24	NA	1	1	1	0	3	4.58129	-6.15379	5.5324	-6.30736	-5.04057	5.88963	NA	NA	4.6211e-06	7.5655e-10	3.15881e-08	2.83843e-10	4.64155e-07	3.8707e-09	NA	NA	0.00163388	1.02959e-07	2.34936e-05	9.50792e-08	0.000665685	9.62231e-07	NA	NA
CCHCR1	0.999374	0.999913	Minor_Salivary_Gland	0.999894	Brain_Cerebellar_Hemisphere	NA	1	1	1	0	3	4.58129	-6.15379	5.5324	-6.30736	0.870793	-6.27306	NA	NA	4.6211e-06	7.5655e-10	3.15881e-08	2.83843e-10	0.383867	3.54016e-10	NA	NA	0.00163388	1.02959e-07	2.34936e-05	9.50792e-08	0.880557	9.36373e-08	NA	NA
CCHCR1	0.999374	0.999913	Minor_Salivary_Gland	0.999937	Brain_Cerebellum	NA	1	1	1	0	3	4.58129	-6.15379	5.5324	-6.30736	-1.24344	6.27306	NA	NA	4.6211e-06	7.5655e-10	3.15881e-08	2.83843e-10	0.213704	3.54016e-10	NA	NA	0.00163388	1.02959e-07	2.34936e-05	9.50792e-08	0.804416	1.00791e-07	NA	NA
CCHCR1	0.999374	0.999913	Minor_Salivary_Gland	0.916523	Brain_Cortex	NA	1	1	1	0	3	4.58129	-6.15379	5.5324	-6.30736	-4.77167	2.59043	NA	NA	4.6211e-06	7.5655e-10	3.15881e-08	2.83843e-10	1.82709e-06	0.00958549	NA	NA	0.00163388	1.02959e-07	2.34936e-05	9.50792e-08	0.00119105	0.117569	NA	NA
CCHCR1	0.999374	0.999913	Minor_Salivary_Gland	0.903822	Brain_Frontal_Cortex_BA9	NA	1	1	1	0	3	4.58129	-6.15379	5.5324	-6.30736	-4.77167	2.67342	NA	NA	4.6211e-06	7.5655e-10	3.15881e-08	2.83843e-10	1.82709e-06	0.00750814	NA	NA	0.00163388	1.02959e-07	2.34936e-05	9.50792e-08	0.00136371	0.102071	NA	NA
CCHCR1	0.999374	0.999913	Minor_Salivary_Gland	0.999899	Brain_Hippocampus	NA	1	1	1	0	3	4.58129	-6.15379	5.5324	-6.30736	-1.85082	6.25813	NA	NA	4.6211e-06	7.5655e-10	3.15881e-08	2.83843e-10	0.0641962	3.89615e-10	NA	NA	0.00163388	1.02959e-07	2.34936e-05	9.50792e-08	0.660496	1.80044e-07	NA	NA
CCHCR1	0.999374	0.999913	Minor_Salivary_Gland	0.993255	Brain_Nucleus_accumbens_basal_ganglia	NA	1	1	1	0	3	4.58129	-6.15379	5.5324	-6.30736	2.89295	-4.27039	NA	NA	4.6211e-06	7.5655e-10	3.15881e-08	2.83843e-10	0.00381644	1.95129e-05	NA	NA	0.00163388	1.02959e-07	2.34936e-05	9.50792e-08	0.276907	0.00145457	NA	NA
CCHCR1	0.999374	0.999913	Minor_Salivary_Gland	0.998071	Brain_Spinal_cord_cervical_c-1	NA	1	1	1	0	3	4.58129	-6.15379	5.5324	-6.30736	4.88061	-4.97948	NA	NA	4.6211e-06	7.5655e-10	3.15881e-08	2.83843e-10	1.05756e-06	6.37564e-07	NA	NA	0.00163388	1.02959e-07	2.34936e-05	9.50792e-08	0.00104841	8.39634e-05	NA	NA
CCHCR1	0.999374	0.999913	Minor_Salivary_Gland	0.99987	Breast_Mammary_Tissue	NA	1	1	1	0	3	4.58129	-6.15379	5.5324	-6.30736	3.72707	-6.27306	NA	NA	4.6211e-06	7.5655e-10	3.15881e-08	2.83843e-10	0.000193715	3.54016e-10	NA	NA	0.00163388	1.02959e-07	2.34936e-05	9.50792e-08	0.0533672	9.31222e-08	NA	NA
CCHCR1	0.999374	0.999913	Minor_Salivary_Gland	0.999864	Cells_Cultured_fibroblasts	NA	1	1	1	0	3	4.58129	-6.15379	5.5324	-6.30736	-0.77298	6.27306	NA	NA	4.6211e-06	7.5655e-10	3.15881e-08	2.83843e-10	0.439534	3.54016e-10	NA	NA	0.00163388	1.02959e-07	2.34936e-05	9.50792e-08	0.894179	9.36421e-08	NA	NA
CCHCR1	0.999374	0.999913	Minor_Salivary_Gland	0.999908	Cells_EBV-transformed_lymphocytes	NA	1	1	1	0	3	4.58129	-6.15379	5.5324	-6.30736	-5.4629	6.27306	NA	NA	4.6211e-06	7.5655e-10	3.15881e-08	2.83843e-10	4.68414e-08	3.54016e-10	NA	NA	0.00163388	1.02959e-07	2.34936e-05	9.50792e-08	8.6481e-05	8.04807e-08	NA	NA
CCHCR1	0.999374	0.999913	Minor_Salivary_Gland	0.999931	Colon_Sigmoid	NA	1	1	1	0	3	4.58129	-6.15379	5.5324	-6.30736	-0.079021	-6.27306	NA	NA	4.6211e-06	7.5655e-10	3.15881e-08	2.83843e-10	0.937016	3.54016e-10	NA	NA	0.00163388	1.02959e-07	2.34936e-05	9.50792e-08	0.992758	9.26504e-08	NA	NA
CCHCR1	0.999374	0.999913	Minor_Salivary_Gland	0.904446	Colon_Transverse	NA	1	1	1	0	3	4.58129	-6.15379	5.5324	-6.30736	-4.56585	2.55081	NA	NA	4.6211e-06	7.5655e-10	3.15881e-08	2.83843e-10	4.97486e-06	0.0107471	NA	NA	0.00163388	1.02959e-07	2.34936e-05	9.50792e-08	0.00257333	0.123577	NA	NA
CCHCR1	0.999374	0.999913	Minor_Salivary_Gland	0.999895	Esophagus_Gastroesophageal_Junction	NA	1	1	1	0	3	4.58129	-6.15379	5.5324	-6.30736	0.846503	6.27306	NA	NA	4.6211e-06	7.5655e-10	3.15881e-08	2.83843e-10	0.397272	3.54016e-10	NA	NA	0.00163388	1.02959e-07	2.34936e-05	9.50792e-08	0.892329	9.15373e-08	NA	NA
CCHCR1	0.999374	0.999913	Minor_Salivary_Gland	0.998236	Esophagus_Mucosa	NA	1	1	1	0	3	4.58129	-6.15379	5.5324	-6.30736	2.94028	-5.98484	NA	NA	4.6211e-06	7.5655e-10	3.15881e-08	2.83843e-10	0.0032792	2.16609e-09	NA	NA	0.00163388	1.02959e-07	2.34936e-05	9.50792e-08	0.256946	4.46534e-07	NA	NA
CCHCR1	0.999374	0.999913	Minor_Salivary_Gland	0.999932	Esophagus_Muscularis	NA	1	1	1	0	3	4.58129	-6.15379	5.5324	-6.30736	0.844616	6.27306	NA	NA	4.6211e-06	7.5655e-10	3.15881e-08	2.83843e-10	0.398325	3.54016e-10	NA	NA	0.00163388	1.02959e-07	2.34936e-05	9.50792e-08	0.895029	9.49565e-08	NA	NA
CCHCR1	0.999374	0.999913	Minor_Salivary_Gland	0.908902	Heart_Left_Ventricle	NA	1	1	1	0	3	4.58129	-6.15379	5.5324	-6.30736	-4.77167	2.59043	NA	NA	4.6211e-06	7.5655e-10	3.15881e-08	2.83843e-10	1.82709e-06	0.00958549	NA	NA	0.00163388	1.02959e-07	2.34936e-05	9.50792e-08	0.00108607	0.120547	NA	NA
CCHCR1	0.999374	0.999913	Minor_Salivary_Gland	0.999871	Kidney_Cortex	NA	1	1	1	0	3	4.58129	-6.15379	5.5324	-6.30736	0.460145	-6.27306	NA	NA	4.6211e-06	7.5655e-10	3.15881e-08	2.83843e-10	0.645412	3.54016e-10	NA	NA	0.00163388	1.02959e-07	2.34936e-05	9.50792e-08	0.953109	1.52507e-07	NA	NA
CCHCR1	0.999374	0.999913	Minor_Salivary_Gland	0.915477	Lung	NA	1	1	1	0	3	4.58129	-6.15379	5.5324	-6.30736	-4.77167	2.59043	NA	NA	4.6211e-06	7.5655e-10	3.15881e-08	2.83843e-10	1.82709e-06	0.00958549	NA	NA	0.00163388	1.02959e-07	2.34936e-05	9.50792e-08	0.00100732	0.115242	NA	NA
CCHCR1	0.999374	0.999913	Minor_Salivary_Gland	0.999908	Minor_Salivary_Gland	NA	1	1	1	0	3	4.58129	-6.15379	5.5324	-6.30736	2.87136	-6.34182	NA	NA	4.6211e-06	7.5655e-10	3.15881e-08	2.83843e-10	0.00408705	2.27073e-10	NA	NA	0.00163388	1.02959e-07	2.34936e-05	9.50792e-08	0.285476	7.0871e-08	NA	NA
CCHCR1	0.999374	0.999913	Minor_Salivary_Gland	0.999813	Muscle_Skeletal	NA	1	1	1	0	3	4.58129	-6.15379	5.5324	-6.30736	0.920978	-6.27306	NA	NA	4.6211e-06	7.5655e-10	3.15881e-08	2.83843e-10	0.357062	3.54016e-10	NA	NA	0.00163388	1.02959e-07	2.34936e-05	9.50792e-08	0.875814	1.04827e-07	NA	NA
CCHCR1	0.999374	0.999913	Minor_Salivary_Gland	0.999911	Nerve_Tibial	NA	1	1	1	0	3	4.58129	-6.15379	5.5324	-6.30736	-5.7583	5.11701	NA	NA	4.6211e-06	7.5655e-10	3.15881e-08	2.83843e-10	8.49648e-09	3.10416e-07	NA	NA	0.00163388	1.02959e-07	2.34936e-05	9.50792e-08	1.25785e-05	3.8092e-05	NA	NA
CCHCR1	0.999374	0.999913	Minor_Salivary_Gland	0.999923	Ovary	NA	1	1	1	0	3	4.58129	-6.15379	5.5324	-6.30736	2.55303	-6.27306	NA	NA	4.6211e-06	7.5655e-10	3.15881e-08	2.83843e-10	0.010679	3.54016e-10	NA	NA	0.00163388	1.02959e-07	2.34936e-05	9.50792e-08	0.394657	1.05222e-07	NA	NA
CCHCR1	0.999374	0.999913	Minor_Salivary_Gland	0.999899	Pancreas	NA	1	1	1	0	3	4.58129	-6.15379	5.5324	-6.30736	0.763691	6.27306	NA	NA	4.6211e-06	7.5655e-10	3.15881e-08	2.83843e-10	0.445051	3.54016e-10	NA	NA	0.00163388	1.02959e-07	2.34936e-05	9.50792e-08	0.904724	1.14917e-07	NA	NA
CCHCR1	0.999374	0.999913	Minor_Salivary_Gland	0.99934	Pituitary	NA	1	1	1	0	3	4.58129	-6.15379	5.5324	-6.30736	2.82711	-6.22075	NA	NA	4.6211e-06	7.5655e-10	3.15881e-08	2.83843e-10	0.00469699	4.94794e-10	NA	NA	0.00163388	1.02959e-07	2.34936e-05	9.50792e-08	0.335818	1.33574e-07	NA	NA
CCHCR1	0.999374	0.999913	Minor_Salivary_Gland	0.999874	Prostate	NA	1	1	1	0	3	4.58129	-6.15379	5.5324	-6.30736	-5.09039	6.25347	NA	NA	4.6211e-06	7.5655e-10	3.15881e-08	2.83843e-10	3.57328e-07	4.01434e-10	NA	NA	0.00163388	1.02959e-07	2.34936e-05	9.50792e-08	0.000258915	1.10364e-07	NA	NA
CCHCR1	0.999374	0.999913	Minor_Salivary_Gland	0.999891	Skin_Not_Sun_Exposed_Suprapubic	NA	1	1	1	0	3	4.58129	-6.15379	5.5324	-6.30736	-0.843638	6.27306	NA	NA	4.6211e-06	7.5655e-10	3.15881e-08	2.83843e-10	0.398872	3.54016e-10	NA	NA	0.00163388	1.02959e-07	2.34936e-05	9.50792e-08	0.899015	1.00746e-07	NA	NA
CCHCR1	0.999374	0.999913	Minor_Salivary_Gland	0.99991	Skin_Sun_Exposed_Lower_leg	NA	1	1	1	0	3	4.58129	-6.15379	5.5324	-6.30736	-1.87805	6.27306	NA	NA	4.6211e-06	7.5655e-10	3.15881e-08	2.83843e-10	0.0603747	3.54016e-10	NA	NA	0.00163388	1.02959e-07	2.34936e-05	9.50792e-08	0.63849	9.04887e-08	NA	NA
CCHCR1	0.999374	0.999913	Minor_Salivary_Gland	0.999852	Small_Intestine_Terminal_Ileum	NA	1	1	1	0	3	4.58129	-6.15379	5.5324	-6.30736	-0.655063	6.27306	NA	NA	4.6211e-06	7.5655e-10	3.15881e-08	2.83843e-10	0.512427	3.54016e-10	NA	NA	0.00163388	1.02959e-07	2.34936e-05	9.50792e-08	0.924641	9.93714e-08	NA	NA
CCHCR1	0.999374	0.999913	Minor_Salivary_Gland	0.923922	Spleen	NA	1	1	1	0	3	4.58129	-6.15379	5.5324	-6.30736	4.55296	-2.64256	NA	NA	4.6211e-06	7.5655e-10	3.15881e-08	2.83843e-10	5.28965e-06	0.00822816	NA	NA	0.00163388	1.02959e-07	2.34936e-05	9.50792e-08	0.00323167	0.102102	NA	NA
CCHCR1	0.999374	0.999913	Minor_Salivary_Gland	0.999845	Stomach	NA	1	1	1	0	3	4.58129	-6.15379	5.5324	-6.30736	2.43484	-6.34182	NA	NA	4.6211e-06	7.5655e-10	3.15881e-08	2.83843e-10	0.0148984	2.27073e-10	NA	NA	0.00163388	1.02959e-07	2.34936e-05	9.50792e-08	0.460876	7.96186e-08	NA	NA
CCHCR1	0.999374	0.999913	Minor_Salivary_Gland	0.999909	Testis	NA	1	1	1	0	3	4.58129	-6.15379	5.5324	-6.30736	4.10199	-6.27306	NA	NA	4.6211e-06	7.5655e-10	3.15881e-08	2.83843e-10	4.09614e-05	3.54016e-10	NA	NA	0.00163388	1.02959e-07	2.34936e-05	9.50792e-08	0.0213869	1.09743e-07	NA	NA
CCHCR1	0.999374	0.999913	Minor_Salivary_Gland	0.999858	Thyroid	NA	1	1	1	0	3	4.58129	-6.15379	5.5324	-6.30736	0.815373	6.27306	NA	NA	4.6211e-06	7.5655e-10	3.15881e-08	2.83843e-10	0.414859	3.54016e-10	NA	NA	0.00163388	1.02959e-07	2.34936e-05	9.50792e-08	0.896495	1.00694e-07	NA	NA
CCHCR1	0.999374	0.999913	Minor_Salivary_Gland	0.999893	Uterus	NA	1	1	1	0	3	4.58129	-6.15379	5.5324	-6.30736	-2.34839	6.27306	NA	NA	4.6211e-06	7.5655e-10	3.15881e-08	2.83843e-10	0.0188549	3.54016e-10	NA	NA	0.00163388	1.02959e-07	2.34936e-05	9.50792e-08	0.478809	1.00663e-07	NA	NA
CCHCR1	0.999374	0.999913	Minor_Salivary_Gland	0.999924	Vagina	NA	1	1	1	0	3	4.58129	-6.15379	5.5324	-6.30736	-1.48197	6.27306	NA	NA	4.6211e-06	7.5655e-10	3.15881e-08	2.83843e-10	0.138349	3.54016e-10	NA	NA	0.00163388	1.02959e-07	2.34936e-05	9.50792e-08	0.741421	1.13779e-07	NA	NA
CCHCR1	0.999374	0.999913	Minor_Salivary_Gland	0.99967	Whole_Blood	NA	1	1	1	0	3	4.58129	-6.15379	5.5324	-6.30736	5.38506	-6.34182	NA	NA	4.6211e-06	7.5655e-10	3.15881e-08	2.83843e-10	7.24202e-08	2.27073e-10	NA	NA	0.00163388	1.02959e-07	2.34936e-05	9.50792e-08	8.34834e-05	6.07326e-08	NA	NA
CCHCR1	0.999374	0.999913	Minor_Salivary_Gland	0.999876	smultixcan	NA	1	1	1	0	3	4.58129	-6.15379	5.5324	-6.30736	-0.46987	1.31584	NA	NA	4.6211e-06	7.5655e-10	3.15881e-08	2.83843e-10	0.63586	4.72906e-11	NA	NA	0.00163388	1.02959e-07	2.34936e-05	9.50792e-08	0.945442	1.4312e-08	NA	NA
CCHCR1	0.999374	0.998918	Ovary	0.999878	Adipose_Subcutaneous	NA	1	1	1	0	3	4.58129	-6.15379	4.51986	-5.10993	0.806541	6.27306	NA	NA	4.6211e-06	7.5655e-10	6.18808e-06	3.22278e-07	0.419931	3.54016e-10	NA	NA	0.00163388	1.02959e-07	0.00384801	4.56405e-05	0.896291	9.8572e-08	NA	NA
CCHCR1	0.999374	0.998918	Ovary	0.999884	Adipose_Visceral_Omentum	NA	1	1	1	0	3	4.58129	-6.15379	4.51986	-5.10993	2.59805	-6.27306	NA	NA	4.6211e-06	7.5655e-10	6.18808e-06	3.22278e-07	0.00937538	3.54016e-10	NA	NA	0.00163388	1.02959e-07	0.00384801	4.56405e-05	0.375005	9.8356e-08	NA	NA
CCHCR1	0.999374	0.998918	Ovary	0.999881	Adrenal_Gland	NA	1	1	1	0	3	4.58129	-6.15379	4.51986	-5.10993	3.44509	-6.27306	NA	NA	4.6211e-06	7.5655e-10	6.18808e-06	3.22278e-07	0.000570875	3.54016e-10	NA	NA	0.00163388	1.02959e-07	0.00384801	4.56405e-05	0.125726	9.32362e-08	NA	NA
CCHCR1	0.999374	0.998918	Ovary	0.997451	Artery_Aorta	NA	1	1	1	0	3	4.58129	-6.15379	4.51986	-5.10993	2.08575	-5.38685	NA	NA	4.6211e-06	7.5655e-10	6.18808e-06	3.22278e-07	0.0370011	7.17049e-08	NA	NA	0.00163388	1.02959e-07	0.00384801	4.56405e-05	0.564175	1.00572e-05	NA	NA
CCHCR1	0.999374	0.998918	Ovary	0.999822	Artery_Coronary	NA	1	1	1	0	3	4.58129	-6.15379	4.51986	-5.10993	2.41063	-6.34182	NA	NA	4.6211e-06	7.5655e-10	6.18808e-06	3.22278e-07	0.0159252	2.27073e-10	NA	NA	0.00163388	1.02959e-07	0.00384801	4.56405e-05	0.456157	6.99937e-08	NA	NA
CCHCR1	0.999374	0.998918	Ovary	0.999928	Artery_Tibial	NA	1	1	1	0	3	4.58129	-6.15379	4.51986	-5.10993	1.17644	-6.27306	NA	NA	4.6211e-06	7.5655e-10	6.18808e-06	3.22278e-07	0.239417	3.54016e-10	NA	NA	0.00163388	1.02959e-07	0.00384801	4.56405e-05	0.810453	9.6879e-08	NA	NA
CCHCR1	0.999374	0.998918	Ovary	0.999869	Brain_Amygdala	NA	1	1	1	0	3	4.58129	-6.15379	4.51986	-5.10993	2.30992	-6.34182	NA	NA	4.6211e-06	7.5655e-10	6.18808e-06	3.22278e-07	0.0208925	2.27073e-10	NA	NA	0.00163388	1.02959e-07	0.00384801	4.56405e-05	0.529483	9.259e-08	NA	NA
CCHCR1	0.999374	0.998918	Ovary	0.998445	Brain_Anterior_cingulate_cortex_BA24	NA	1	1	1	0	3	4.58129	-6.15379	4.51986	-5.10993	-5.04057	5.88963	NA	NA	4.6211e-06	7.5655e-10	6.18808e-06	3.22278e-07	4.64155e-07	3.8707e-09	NA	NA	0.00163388	1.02959e-07	0.00384801	4.56405e-05	0.000665685	9.62231e-07	NA	NA
CCHCR1	0.999374	0.998918	Ovary	0.999894	Brain_Cerebellar_Hemisphere	NA	1	1	1	0	3	4.58129	-6.15379	4.51986	-5.10993	0.870793	-6.27306	NA	NA	4.6211e-06	7.5655e-10	6.18808e-06	3.22278e-07	0.383867	3.54016e-10	NA	NA	0.00163388	1.02959e-07	0.00384801	4.56405e-05	0.880557	9.36373e-08	NA	NA
CCHCR1	0.999374	0.998918	Ovary	0.999937	Brain_Cerebellum	NA	1	1	1	0	3	4.58129	-6.15379	4.51986	-5.10993	-1.24344	6.27306	NA	NA	4.6211e-06	7.5655e-10	6.18808e-06	3.22278e-07	0.213704	3.54016e-10	NA	NA	0.00163388	1.02959e-07	0.00384801	4.56405e-05	0.804416	1.00791e-07	NA	NA
CCHCR1	0.999374	0.998918	Ovary	0.916523	Brain_Cortex	NA	1	1	1	0	3	4.58129	-6.15379	4.51986	-5.10993	-4.77167	2.59043	NA	NA	4.6211e-06	7.5655e-10	6.18808e-06	3.22278e-07	1.82709e-06	0.00958549	NA	NA	0.00163388	1.02959e-07	0.00384801	4.56405e-05	0.00119105	0.117569	NA	NA
CCHCR1	0.999374	0.998918	Ovary	0.903822	Brain_Frontal_Cortex_BA9	NA	1	1	1	0	3	4.58129	-6.15379	4.51986	-5.10993	-4.77167	2.67342	NA	NA	4.6211e-06	7.5655e-10	6.18808e-06	3.22278e-07	1.82709e-06	0.00750814	NA	NA	0.00163388	1.02959e-07	0.00384801	4.56405e-05	0.00136371	0.102071	NA	NA
CCHCR1	0.999374	0.998918	Ovary	0.999899	Brain_Hippocampus	NA	1	1	1	0	3	4.58129	-6.15379	4.51986	-5.10993	-1.85082	6.25813	NA	NA	4.6211e-06	7.5655e-10	6.18808e-06	3.22278e-07	0.0641962	3.89615e-10	NA	NA	0.00163388	1.02959e-07	0.00384801	4.56405e-05	0.660496	1.80044e-07	NA	NA
CCHCR1	0.999374	0.998918	Ovary	0.993255	Brain_Nucleus_accumbens_basal_ganglia	NA	1	1	1	0	3	4.58129	-6.15379	4.51986	-5.10993	2.89295	-4.27039	NA	NA	4.6211e-06	7.5655e-10	6.18808e-06	3.22278e-07	0.00381644	1.95129e-05	NA	NA	0.00163388	1.02959e-07	0.00384801	4.56405e-05	0.276907	0.00145457	NA	NA
CCHCR1	0.999374	0.998918	Ovary	0.998071	Brain_Spinal_cord_cervical_c-1	NA	1	1	1	0	3	4.58129	-6.15379	4.51986	-5.10993	4.88061	-4.97948	NA	NA	4.6211e-06	7.5655e-10	6.18808e-06	3.22278e-07	1.05756e-06	6.37564e-07	NA	NA	0.00163388	1.02959e-07	0.00384801	4.56405e-05	0.00104841	8.39634e-05	NA	NA
CCHCR1	0.999374	0.998918	Ovary	0.99987	Breast_Mammary_Tissue	NA	1	1	1	0	3	4.58129	-6.15379	4.51986	-5.10993	3.72707	-6.27306	NA	NA	4.6211e-06	7.5655e-10	6.18808e-06	3.22278e-07	0.000193715	3.54016e-10	NA	NA	0.00163388	1.02959e-07	0.00384801	4.56405e-05	0.0533672	9.31222e-08	NA	NA
CCHCR1	0.999374	0.998918	Ovary	0.999864	Cells_Cultured_fibroblasts	NA	1	1	1	0	3	4.58129	-6.15379	4.51986	-5.10993	-0.77298	6.27306	NA	NA	4.6211e-06	7.5655e-10	6.18808e-06	3.22278e-07	0.439534	3.54016e-10	NA	NA	0.00163388	1.02959e-07	0.00384801	4.56405e-05	0.894179	9.36421e-08	NA	NA
CCHCR1	0.999374	0.998918	Ovary	0.999908	Cells_EBV-transformed_lymphocytes	NA	1	1	1	0	3	4.58129	-6.15379	4.51986	-5.10993	-5.4629	6.27306	NA	NA	4.6211e-06	7.5655e-10	6.18808e-06	3.22278e-07	4.68414e-08	3.54016e-10	NA	NA	0.00163388	1.02959e-07	0.00384801	4.56405e-05	8.6481e-05	8.04807e-08	NA	NA
CCHCR1	0.999374	0.998918	Ovary	0.999931	Colon_Sigmoid	NA	1	1	1	0	3	4.58129	-6.15379	4.51986	-5.10993	-0.079021	-6.27306	NA	NA	4.6211e-06	7.5655e-10	6.18808e-06	3.22278e-07	0.937016	3.54016e-10	NA	NA	0.00163388	1.02959e-07	0.00384801	4.56405e-05	0.992758	9.26504e-08	NA	NA
CCHCR1	0.999374	0.998918	Ovary	0.904446	Colon_Transverse	NA	1	1	1	0	3	4.58129	-6.15379	4.51986	-5.10993	-4.56585	2.55081	NA	NA	4.6211e-06	7.5655e-10	6.18808e-06	3.22278e-07	4.97486e-06	0.0107471	NA	NA	0.00163388	1.02959e-07	0.00384801	4.56405e-05	0.00257333	0.123577	NA	NA
CCHCR1	0.999374	0.998918	Ovary	0.999895	Esophagus_Gastroesophageal_Junction	NA	1	1	1	0	3	4.58129	-6.15379	4.51986	-5.10993	0.846503	6.27306	NA	NA	4.6211e-06	7.5655e-10	6.18808e-06	3.22278e-07	0.397272	3.54016e-10	NA	NA	0.00163388	1.02959e-07	0.00384801	4.56405e-05	0.892329	9.15373e-08	NA	NA
CCHCR1	0.999374	0.998918	Ovary	0.998236	Esophagus_Mucosa	NA	1	1	1	0	3	4.58129	-6.15379	4.51986	-5.10993	2.94028	-5.98484	NA	NA	4.6211e-06	7.5655e-10	6.18808e-06	3.22278e-07	0.0032792	2.16609e-09	NA	NA	0.00163388	1.02959e-07	0.00384801	4.56405e-05	0.256946	4.46534e-07	NA	NA
CCHCR1	0.999374	0.998918	Ovary	0.999932	Esophagus_Muscularis	NA	1	1	1	0	3	4.58129	-6.15379	4.51986	-5.10993	0.844616	6.27306	NA	NA	4.6211e-06	7.5655e-10	6.18808e-06	3.22278e-07	0.398325	3.54016e-10	NA	NA	0.00163388	1.02959e-07	0.00384801	4.56405e-05	0.895029	9.49565e-08	NA	NA
CCHCR1	0.999374	0.998918	Ovary	0.908902	Heart_Left_Ventricle	NA	1	1	1	0	3	4.58129	-6.15379	4.51986	-5.10993	-4.77167	2.59043	NA	NA	4.6211e-06	7.5655e-10	6.18808e-06	3.22278e-07	1.82709e-06	0.00958549	NA	NA	0.00163388	1.02959e-07	0.00384801	4.56405e-05	0.00108607	0.120547	NA	NA
CCHCR1	0.999374	0.998918	Ovary	0.999871	Kidney_Cortex	NA	1	1	1	0	3	4.58129	-6.15379	4.51986	-5.10993	0.460145	-6.27306	NA	NA	4.6211e-06	7.5655e-10	6.18808e-06	3.22278e-07	0.645412	3.54016e-10	NA	NA	0.00163388	1.02959e-07	0.00384801	4.56405e-05	0.953109	1.52507e-07	NA	NA
CCHCR1	0.999374	0.998918	Ovary	0.915477	Lung	NA	1	1	1	0	3	4.58129	-6.15379	4.51986	-5.10993	-4.77167	2.59043	NA	NA	4.6211e-06	7.5655e-10	6.18808e-06	3.22278e-07	1.82709e-06	0.00958549	NA	NA	0.00163388	1.02959e-07	0.00384801	4.56405e-05	0.00100732	0.115242	NA	NA
CCHCR1	0.999374	0.998918	Ovary	0.999908	Minor_Salivary_Gland	NA	1	1	1	0	3	4.58129	-6.15379	4.51986	-5.10993	2.87136	-6.34182	NA	NA	4.6211e-06	7.5655e-10	6.18808e-06	3.22278e-07	0.00408705	2.27073e-10	NA	NA	0.00163388	1.02959e-07	0.00384801	4.56405e-05	0.285476	7.0871e-08	NA	NA
CCHCR1	0.999374	0.998918	Ovary	0.999813	Muscle_Skeletal	NA	1	1	1	0	3	4.58129	-6.15379	4.51986	-5.10993	0.920978	-6.27306	NA	NA	4.6211e-06	7.5655e-10	6.18808e-06	3.22278e-07	0.357062	3.54016e-10	NA	NA	0.00163388	1.02959e-07	0.00384801	4.56405e-05	0.875814	1.04827e-07	NA	NA
CCHCR1	0.999374	0.998918	Ovary	0.999911	Nerve_Tibial	NA	1	1	1	0	3	4.58129	-6.15379	4.51986	-5.10993	-5.7583	5.11701	NA	NA	4.6211e-06	7.5655e-10	6.18808e-06	3.22278e-07	8.49648e-09	3.10416e-07	NA	NA	0.00163388	1.02959e-07	0.00384801	4.56405e-05	1.25785e-05	3.8092e-05	NA	NA
CCHCR1	0.999374	0.998918	Ovary	0.999923	Ovary	NA	1	1	1	0	3	4.58129	-6.15379	4.51986	-5.10993	2.55303	-6.27306	NA	NA	4.6211e-06	7.5655e-10	6.18808e-06	3.22278e-07	0.010679	3.54016e-10	NA	NA	0.00163388	1.02959e-07	0.00384801	4.56405e-05	0.394657	1.05222e-07	NA	NA
CCHCR1	0.999374	0.998918	Ovary	0.999899	Pancreas	NA	1	1	1	0	3	4.58129	-6.15379	4.51986	-5.10993	0.763691	6.27306	NA	NA	4.6211e-06	7.5655e-10	6.18808e-06	3.22278e-07	0.445051	3.54016e-10	NA	NA	0.00163388	1.02959e-07	0.00384801	4.56405e-05	0.904724	1.14917e-07	NA	NA
CCHCR1	0.999374	0.998918	Ovary	0.99934	Pituitary	NA	1	1	1	0	3	4.58129	-6.15379	4.51986	-5.10993	2.82711	-6.22075	NA	NA	4.6211e-06	7.5655e-10	6.18808e-06	3.22278e-07	0.00469699	4.94794e-10	NA	NA	0.00163388	1.02959e-07	0.00384801	4.56405e-05	0.335818	1.33574e-07	NA	NA
CCHCR1	0.999374	0.998918	Ovary	0.999874	Prostate	NA	1	1	1	0	3	4.58129	-6.15379	4.51986	-5.10993	-5.09039	6.25347	NA	NA	4.6211e-06	7.5655e-10	6.18808e-06	3.22278e-07	3.57328e-07	4.01434e-10	NA	NA	0.00163388	1.02959e-07	0.00384801	4.56405e-05	0.000258915	1.10364e-07	NA	NA
CCHCR1	0.999374	0.998918	Ovary	0.999891	Skin_Not_Sun_Exposed_Suprapubic	NA	1	1	1	0	3	4.58129	-6.15379	4.51986	-5.10993	-0.843638	6.27306	NA	NA	4.6211e-06	7.5655e-10	6.18808e-06	3.22278e-07	0.398872	3.54016e-10	NA	NA	0.00163388	1.02959e-07	0.00384801	4.56405e-05	0.899015	1.00746e-07	NA	NA
CCHCR1	0.999374	0.998918	Ovary	0.99991	Skin_Sun_Exposed_Lower_leg	NA	1	1	1	0	3	4.58129	-6.15379	4.51986	-5.10993	-1.87805	6.27306	NA	NA	4.6211e-06	7.5655e-10	6.18808e-06	3.22278e-07	0.0603747	3.54016e-10	NA	NA	0.00163388	1.02959e-07	0.00384801	4.56405e-05	0.63849	9.04887e-08	NA	NA
CCHCR1	0.999374	0.998918	Ovary	0.999852	Small_Intestine_Terminal_Ileum	NA	1	1	1	0	3	4.58129	-6.15379	4.51986	-5.10993	-0.655063	6.27306	NA	NA	4.6211e-06	7.5655e-10	6.18808e-06	3.22278e-07	0.512427	3.54016e-10	NA	NA	0.00163388	1.02959e-07	0.00384801	4.56405e-05	0.924641	9.93714e-08	NA	NA
CCHCR1	0.999374	0.998918	Ovary	0.923922	Spleen	NA	1	1	1	0	3	4.58129	-6.15379	4.51986	-5.10993	4.55296	-2.64256	NA	NA	4.6211e-06	7.5655e-10	6.18808e-06	3.22278e-07	5.28965e-06	0.00822816	NA	NA	0.00163388	1.02959e-07	0.00384801	4.56405e-05	0.00323167	0.102102	NA	NA
CCHCR1	0.999374	0.998918	Ovary	0.999845	Stomach	NA	1	1	1	0	3	4.58129	-6.15379	4.51986	-5.10993	2.43484	-6.34182	NA	NA	4.6211e-06	7.5655e-10	6.18808e-06	3.22278e-07	0.0148984	2.27073e-10	NA	NA	0.00163388	1.02959e-07	0.00384801	4.56405e-05	0.460876	7.96186e-08	NA	NA
CCHCR1	0.999374	0.998918	Ovary	0.999909	Testis	NA	1	1	1	0	3	4.58129	-6.15379	4.51986	-5.10993	4.10199	-6.27306	NA	NA	4.6211e-06	7.5655e-10	6.18808e-06	3.22278e-07	4.09614e-05	3.54016e-10	NA	NA	0.00163388	1.02959e-07	0.00384801	4.56405e-05	0.0213869	1.09743e-07	NA	NA
CCHCR1	0.999374	0.998918	Ovary	0.999858	Thyroid	NA	1	1	1	0	3	4.58129	-6.15379	4.51986	-5.10993	0.815373	6.27306	NA	NA	4.6211e-06	7.5655e-10	6.18808e-06	3.22278e-07	0.414859	3.54016e-10	NA	NA	0.00163388	1.02959e-07	0.00384801	4.56405e-05	0.896495	1.00694e-07	NA	NA
CCHCR1	0.999374	0.998918	Ovary	0.999893	Uterus	NA	1	1	1	0	3	4.58129	-6.15379	4.51986	-5.10993	-2.34839	6.27306	NA	NA	4.6211e-06	7.5655e-10	6.18808e-06	3.22278e-07	0.0188549	3.54016e-10	NA	NA	0.00163388	1.02959e-07	0.00384801	4.56405e-05	0.478809	1.00663e-07	NA	NA
CCHCR1	0.999374	0.998918	Ovary	0.999924	Vagina	NA	1	1	1	0	3	4.58129	-6.15379	4.51986	-5.10993	-1.48197	6.27306	NA	NA	4.6211e-06	7.5655e-10	6.18808e-06	3.22278e-07	0.138349	3.54016e-10	NA	NA	0.00163388	1.02959e-07	0.00384801	4.56405e-05	0.741421	1.13779e-07	NA	NA
CCHCR1	0.999374	0.998918	Ovary	0.99967	Whole_Blood	NA	1	1	1	0	3	4.58129	-6.15379	4.51986	-5.10993	5.38506	-6.34182	NA	NA	4.6211e-06	7.5655e-10	6.18808e-06	3.22278e-07	7.24202e-08	2.27073e-10	NA	NA	0.00163388	1.02959e-07	0.00384801	4.56405e-05	8.34834e-05	6.07326e-08	NA	NA
CCHCR1	0.999374	0.998918	Ovary	0.999876	smultixcan	NA	1	1	1	0	3	4.58129	-6.15379	4.51986	-5.10993	-0.46987	1.31584	NA	NA	4.6211e-06	7.5655e-10	6.18808e-06	3.22278e-07	0.63586	4.72906e-11	NA	NA	0.00163388	1.02959e-07	0.00384801	4.56405e-05	0.945442	1.4312e-08	NA	NA
CCHCR1	0.999374	0.918637	Spleen	0.999878	Adipose_Subcutaneous	NA	1	1	1	0	3	4.58129	-6.15379	4.7184	-2.54037	0.806541	6.27306	NA	NA	4.6211e-06	7.5655e-10	2.37711e-06	0.0110734	0.419931	3.54016e-10	NA	NA	0.00163388	1.02959e-07	0.00193957	0.132815	0.896291	9.8572e-08	NA	NA
CCHCR1	0.999374	0.918637	Spleen	0.999884	Adipose_Visceral_Omentum	NA	1	1	1	0	3	4.58129	-6.15379	4.7184	-2.54037	2.59805	-6.27306	NA	NA	4.6211e-06	7.5655e-10	2.37711e-06	0.0110734	0.00937538	3.54016e-10	NA	NA	0.00163388	1.02959e-07	0.00193957	0.132815	0.375005	9.8356e-08	NA	NA
CCHCR1	0.999374	0.918637	Spleen	0.999881	Adrenal_Gland	NA	1	1	1	0	3	4.58129	-6.15379	4.7184	-2.54037	3.44509	-6.27306	NA	NA	4.6211e-06	7.5655e-10	2.37711e-06	0.0110734	0.000570875	3.54016e-10	NA	NA	0.00163388	1.02959e-07	0.00193957	0.132815	0.125726	9.32362e-08	NA	NA
CCHCR1	0.999374	0.918637	Spleen	0.997451	Artery_Aorta	NA	1	1	1	0	3	4.58129	-6.15379	4.7184	-2.54037	2.08575	-5.38685	NA	NA	4.6211e-06	7.5655e-10	2.37711e-06	0.0110734	0.0370011	7.17049e-08	NA	NA	0.00163388	1.02959e-07	0.00193957	0.132815	0.564175	1.00572e-05	NA	NA
CCHCR1	0.999374	0.918637	Spleen	0.999822	Artery_Coronary	NA	1	1	1	0	3	4.58129	-6.15379	4.7184	-2.54037	2.41063	-6.34182	NA	NA	4.6211e-06	7.5655e-10	2.37711e-06	0.0110734	0.0159252	2.27073e-10	NA	NA	0.00163388	1.02959e-07	0.00193957	0.132815	0.456157	6.99937e-08	NA	NA
CCHCR1	0.999374	0.918637	Spleen	0.999928	Artery_Tibial	NA	1	1	1	0	3	4.58129	-6.15379	4.7184	-2.54037	1.17644	-6.27306	NA	NA	4.6211e-06	7.5655e-10	2.37711e-06	0.0110734	0.239417	3.54016e-10	NA	NA	0.00163388	1.02959e-07	0.00193957	0.132815	0.810453	9.6879e-08	NA	NA
CCHCR1	0.999374	0.918637	Spleen	0.999869	Brain_Amygdala	NA	1	1	1	0	3	4.58129	-6.15379	4.7184	-2.54037	2.30992	-6.34182	NA	NA	4.6211e-06	7.5655e-10	2.37711e-06	0.0110734	0.0208925	2.27073e-10	NA	NA	0.00163388	1.02959e-07	0.00193957	0.132815	0.529483	9.259e-08	NA	NA
CCHCR1	0.999374	0.918637	Spleen	0.998445	Brain_Anterior_cingulate_cortex_BA24	NA	1	1	1	0	3	4.58129	-6.15379	4.7184	-2.54037	-5.04057	5.88963	NA	NA	4.6211e-06	7.5655e-10	2.37711e-06	0.0110734	4.64155e-07	3.8707e-09	NA	NA	0.00163388	1.02959e-07	0.00193957	0.132815	0.000665685	9.62231e-07	NA	NA
CCHCR1	0.999374	0.918637	Spleen	0.999894	Brain_Cerebellar_Hemisphere	NA	1	1	1	0	3	4.58129	-6.15379	4.7184	-2.54037	0.870793	-6.27306	NA	NA	4.6211e-06	7.5655e-10	2.37711e-06	0.0110734	0.383867	3.54016e-10	NA	NA	0.00163388	1.02959e-07	0.00193957	0.132815	0.880557	9.36373e-08	NA	NA
CCHCR1	0.999374	0.918637	Spleen	0.999937	Brain_Cerebellum	NA	1	1	1	0	3	4.58129	-6.15379	4.7184	-2.54037	-1.24344	6.27306	NA	NA	4.6211e-06	7.5655e-10	2.37711e-06	0.0110734	0.213704	3.54016e-10	NA	NA	0.00163388	1.02959e-07	0.00193957	0.132815	0.804416	1.00791e-07	NA	NA
CCHCR1	0.999374	0.918637	Spleen	0.916523	Brain_Cortex	NA	1	1	1	0	3	4.58129	-6.15379	4.7184	-2.54037	-4.77167	2.59043	NA	NA	4.6211e-06	7.5655e-10	2.37711e-06	0.0110734	1.82709e-06	0.00958549	NA	NA	0.00163388	1.02959e-07	0.00193957	0.132815	0.00119105	0.117569	NA	NA
CCHCR1	0.999374	0.918637	Spleen	0.903822	Brain_Frontal_Cortex_BA9	NA	1	1	1	0	3	4.58129	-6.15379	4.7184	-2.54037	-4.77167	2.67342	NA	NA	4.6211e-06	7.5655e-10	2.37711e-06	0.0110734	1.82709e-06	0.00750814	NA	NA	0.00163388	1.02959e-07	0.00193957	0.132815	0.00136371	0.102071	NA	NA
CCHCR1	0.999374	0.918637	Spleen	0.999899	Brain_Hippocampus	NA	1	1	1	0	3	4.58129	-6.15379	4.7184	-2.54037	-1.85082	6.25813	NA	NA	4.6211e-06	7.5655e-10	2.37711e-06	0.0110734	0.0641962	3.89615e-10	NA	NA	0.00163388	1.02959e-07	0.00193957	0.132815	0.660496	1.80044e-07	NA	NA
CCHCR1	0.999374	0.918637	Spleen	0.993255	Brain_Nucleus_accumbens_basal_ganglia	NA	1	1	1	0	3	4.58129	-6.15379	4.7184	-2.54037	2.89295	-4.27039	NA	NA	4.6211e-06	7.5655e-10	2.37711e-06	0.0110734	0.00381644	1.95129e-05	NA	NA	0.00163388	1.02959e-07	0.00193957	0.132815	0.276907	0.00145457	NA	NA
CCHCR1	0.999374	0.918637	Spleen	0.998071	Brain_Spinal_cord_cervical_c-1	NA	1	1	1	0	3	4.58129	-6.15379	4.7184	-2.54037	4.88061	-4.97948	NA	NA	4.6211e-06	7.5655e-10	2.37711e-06	0.0110734	1.05756e-06	6.37564e-07	NA	NA	0.00163388	1.02959e-07	0.00193957	0.132815	0.00104841	8.39634e-05	NA	NA
CCHCR1	0.999374	0.918637	Spleen	0.99987	Breast_Mammary_Tissue	NA	1	1	1	0	3	4.58129	-6.15379	4.7184	-2.54037	3.72707	-6.27306	NA	NA	4.6211e-06	7.5655e-10	2.37711e-06	0.0110734	0.000193715	3.54016e-10	NA	NA	0.00163388	1.02959e-07	0.00193957	0.132815	0.0533672	9.31222e-08	NA	NA
CCHCR1	0.999374	0.918637	Spleen	0.999864	Cells_Cultured_fibroblasts	NA	1	1	1	0	3	4.58129	-6.15379	4.7184	-2.54037	-0.77298	6.27306	NA	NA	4.6211e-06	7.5655e-10	2.37711e-06	0.0110734	0.439534	3.54016e-10	NA	NA	0.00163388	1.02959e-07	0.00193957	0.132815	0.894179	9.36421e-08	NA	NA
CCHCR1	0.999374	0.918637	Spleen	0.999908	Cells_EBV-transformed_lymphocytes	NA	1	1	1	0	3	4.58129	-6.15379	4.7184	-2.54037	-5.4629	6.27306	NA	NA	4.6211e-06	7.5655e-10	2.37711e-06	0.0110734	4.68414e-08	3.54016e-10	NA	NA	0.00163388	1.02959e-07	0.00193957	0.132815	8.6481e-05	8.04807e-08	NA	NA
CCHCR1	0.999374	0.918637	Spleen	0.999931	Colon_Sigmoid	NA	1	1	1	0	3	4.58129	-6.15379	4.7184	-2.54037	-0.079021	-6.27306	NA	NA	4.6211e-06	7.5655e-10	2.37711e-06	0.0110734	0.937016	3.54016e-10	NA	NA	0.00163388	1.02959e-07	0.00193957	0.132815	0.992758	9.26504e-08	NA	NA
CCHCR1	0.999374	0.918637	Spleen	0.904446	Colon_Transverse	NA	1	1	1	0	3	4.58129	-6.15379	4.7184	-2.54037	-4.56585	2.55081	NA	NA	4.6211e-06	7.5655e-10	2.37711e-06	0.0110734	4.97486e-06	0.0107471	NA	NA	0.00163388	1.02959e-07	0.00193957	0.132815	0.00257333	0.123577	NA	NA
CCHCR1	0.999374	0.918637	Spleen	0.999895	Esophagus_Gastroesophageal_Junction	NA	1	1	1	0	3	4.58129	-6.15379	4.7184	-2.54037	0.846503	6.27306	NA	NA	4.6211e-06	7.5655e-10	2.37711e-06	0.0110734	0.397272	3.54016e-10	NA	NA	0.00163388	1.02959e-07	0.00193957	0.132815	0.892329	9.15373e-08	NA	NA
CCHCR1	0.999374	0.918637	Spleen	0.998236	Esophagus_Mucosa	NA	1	1	1	0	3	4.58129	-6.15379	4.7184	-2.54037	2.94028	-5.98484	NA	NA	4.6211e-06	7.5655e-10	2.37711e-06	0.0110734	0.0032792	2.16609e-09	NA	NA	0.00163388	1.02959e-07	0.00193957	0.132815	0.256946	4.46534e-07	NA	NA
CCHCR1	0.999374	0.918637	Spleen	0.999932	Esophagus_Muscularis	NA	1	1	1	0	3	4.58129	-6.15379	4.7184	-2.54037	0.844616	6.27306	NA	NA	4.6211e-06	7.5655e-10	2.37711e-06	0.0110734	0.398325	3.54016e-10	NA	NA	0.00163388	1.02959e-07	0.00193957	0.132815	0.895029	9.49565e-08	NA	NA
CCHCR1	0.999374	0.918637	Spleen	0.908902	Heart_Left_Ventricle	NA	1	1	1	0	3	4.58129	-6.15379	4.7184	-2.54037	-4.77167	2.59043	NA	NA	4.6211e-06	7.5655e-10	2.37711e-06	0.0110734	1.82709e-06	0.00958549	NA	NA	0.00163388	1.02959e-07	0.00193957	0.132815	0.00108607	0.120547	NA	NA
CCHCR1	0.999374	0.918637	Spleen	0.999871	Kidney_Cortex	NA	1	1	1	0	3	4.58129	-6.15379	4.7184	-2.54037	0.460145	-6.27306	NA	NA	4.6211e-06	7.5655e-10	2.37711e-06	0.0110734	0.645412	3.54016e-10	NA	NA	0.00163388	1.02959e-07	0.00193957	0.132815	0.953109	1.52507e-07	NA	NA
CCHCR1	0.999374	0.918637	Spleen	0.915477	Lung	NA	1	1	1	0	3	4.58129	-6.15379	4.7184	-2.54037	-4.77167	2.59043	NA	NA	4.6211e-06	7.5655e-10	2.37711e-06	0.0110734	1.82709e-06	0.00958549	NA	NA	0.00163388	1.02959e-07	0.00193957	0.132815	0.00100732	0.115242	NA	NA
CCHCR1	0.999374	0.918637	Spleen	0.999908	Minor_Salivary_Gland	NA	1	1	1	0	3	4.58129	-6.15379	4.7184	-2.54037	2.87136	-6.34182	NA	NA	4.6211e-06	7.5655e-10	2.37711e-06	0.0110734	0.00408705	2.27073e-10	NA	NA	0.00163388	1.02959e-07	0.00193957	0.132815	0.285476	7.0871e-08	NA	NA
CCHCR1	0.999374	0.918637	Spleen	0.999813	Muscle_Skeletal	NA	1	1	1	0	3	4.58129	-6.15379	4.7184	-2.54037	0.920978	-6.27306	NA	NA	4.6211e-06	7.5655e-10	2.37711e-06	0.0110734	0.357062	3.54016e-10	NA	NA	0.00163388	1.02959e-07	0.00193957	0.132815	0.875814	1.04827e-07	NA	NA
CCHCR1	0.999374	0.918637	Spleen	0.999911	Nerve_Tibial	NA	1	1	1	0	3	4.58129	-6.15379	4.7184	-2.54037	-5.7583	5.11701	NA	NA	4.6211e-06	7.5655e-10	2.37711e-06	0.0110734	8.49648e-09	3.10416e-07	NA	NA	0.00163388	1.02959e-07	0.00193957	0.132815	1.25785e-05	3.8092e-05	NA	NA
CCHCR1	0.999374	0.918637	Spleen	0.999923	Ovary	NA	1	1	1	0	3	4.58129	-6.15379	4.7184	-2.54037	2.55303	-6.27306	NA	NA	4.6211e-06	7.5655e-10	2.37711e-06	0.0110734	0.010679	3.54016e-10	NA	NA	0.00163388	1.02959e-07	0.00193957	0.132815	0.394657	1.05222e-07	NA	NA
CCHCR1	0.999374	0.918637	Spleen	0.999899	Pancreas	NA	1	1	1	0	3	4.58129	-6.15379	4.7184	-2.54037	0.763691	6.27306	NA	NA	4.6211e-06	7.5655e-10	2.37711e-06	0.0110734	0.445051	3.54016e-10	NA	NA	0.00163388	1.02959e-07	0.00193957	0.132815	0.904724	1.14917e-07	NA	NA
CCHCR1	0.999374	0.918637	Spleen	0.99934	Pituitary	NA	1	1	1	0	3	4.58129	-6.15379	4.7184	-2.54037	2.82711	-6.22075	NA	NA	4.6211e-06	7.5655e-10	2.37711e-06	0.0110734	0.00469699	4.94794e-10	NA	NA	0.00163388	1.02959e-07	0.00193957	0.132815	0.335818	1.33574e-07	NA	NA
CCHCR1	0.999374	0.918637	Spleen	0.999874	Prostate	NA	1	1	1	0	3	4.58129	-6.15379	4.7184	-2.54037	-5.09039	6.25347	NA	NA	4.6211e-06	7.5655e-10	2.37711e-06	0.0110734	3.57328e-07	4.01434e-10	NA	NA	0.00163388	1.02959e-07	0.00193957	0.132815	0.000258915	1.10364e-07	NA	NA
CCHCR1	0.999374	0.918637	Spleen	0.999891	Skin_Not_Sun_Exposed_Suprapubic	NA	1	1	1	0	3	4.58129	-6.15379	4.7184	-2.54037	-0.843638	6.27306	NA	NA	4.6211e-06	7.5655e-10	2.37711e-06	0.0110734	0.398872	3.54016e-10	NA	NA	0.00163388	1.02959e-07	0.00193957	0.132815	0.899015	1.00746e-07	NA	NA
CCHCR1	0.999374	0.918637	Spleen	0.99991	Skin_Sun_Exposed_Lower_leg	NA	1	1	1	0	3	4.58129	-6.15379	4.7184	-2.54037	-1.87805	6.27306	NA	NA	4.6211e-06	7.5655e-10	2.37711e-06	0.0110734	0.0603747	3.54016e-10	NA	NA	0.00163388	1.02959e-07	0.00193957	0.132815	0.63849	9.04887e-08	NA	NA
CCHCR1	0.999374	0.918637	Spleen	0.999852	Small_Intestine_Terminal_Ileum	NA	1	1	1	0	3	4.58129	-6.15379	4.7184	-2.54037	-0.655063	6.27306	NA	NA	4.6211e-06	7.5655e-10	2.37711e-06	0.0110734	0.512427	3.54016e-10	NA	NA	0.00163388	1.02959e-07	0.00193957	0.132815	0.924641	9.93714e-08	NA	NA
CCHCR1	0.999374	0.918637	Spleen	0.923922	Spleen	NA	1	1	1	0	3	4.58129	-6.15379	4.7184	-2.54037	4.55296	-2.64256	NA	NA	4.6211e-06	7.5655e-10	2.37711e-06	0.0110734	5.28965e-06	0.00822816	NA	NA	0.00163388	1.02959e-07	0.00193957	0.132815	0.00323167	0.102102	NA	NA
CCHCR1	0.999374	0.918637	Spleen	0.999845	Stomach	NA	1	1	1	0	3	4.58129	-6.15379	4.7184	-2.54037	2.43484	-6.34182	NA	NA	4.6211e-06	7.5655e-10	2.37711e-06	0.0110734	0.0148984	2.27073e-10	NA	NA	0.00163388	1.02959e-07	0.00193957	0.132815	0.460876	7.96186e-08	NA	NA
CCHCR1	0.999374	0.918637	Spleen	0.999909	Testis	NA	1	1	1	0	3	4.58129	-6.15379	4.7184	-2.54037	4.10199	-6.27306	NA	NA	4.6211e-06	7.5655e-10	2.37711e-06	0.0110734	4.09614e-05	3.54016e-10	NA	NA	0.00163388	1.02959e-07	0.00193957	0.132815	0.0213869	1.09743e-07	NA	NA
CCHCR1	0.999374	0.918637	Spleen	0.999858	Thyroid	NA	1	1	1	0	3	4.58129	-6.15379	4.7184	-2.54037	0.815373	6.27306	NA	NA	4.6211e-06	7.5655e-10	2.37711e-06	0.0110734	0.414859	3.54016e-10	NA	NA	0.00163388	1.02959e-07	0.00193957	0.132815	0.896495	1.00694e-07	NA	NA
CCHCR1	0.999374	0.918637	Spleen	0.999893	Uterus	NA	1	1	1	0	3	4.58129	-6.15379	4.7184	-2.54037	-2.34839	6.27306	NA	NA	4.6211e-06	7.5655e-10	2.37711e-06	0.0110734	0.0188549	3.54016e-10	NA	NA	0.00163388	1.02959e-07	0.00193957	0.132815	0.478809	1.00663e-07	NA	NA
CCHCR1	0.999374	0.918637	Spleen	0.999924	Vagina	NA	1	1	1	0	3	4.58129	-6.15379	4.7184	-2.54037	-1.48197	6.27306	NA	NA	4.6211e-06	7.5655e-10	2.37711e-06	0.0110734	0.138349	3.54016e-10	NA	NA	0.00163388	1.02959e-07	0.00193957	0.132815	0.741421	1.13779e-07	NA	NA
CCHCR1	0.999374	0.918637	Spleen	0.99967	Whole_Blood	NA	1	1	1	0	3	4.58129	-6.15379	4.7184	-2.54037	5.38506	-6.34182	NA	NA	4.6211e-06	7.5655e-10	2.37711e-06	0.0110734	7.24202e-08	2.27073e-10	NA	NA	0.00163388	1.02959e-07	0.00193957	0.132815	8.34834e-05	6.07326e-08	NA	NA
CCHCR1	0.999374	0.918637	Spleen	0.999876	smultixcan	NA	1	1	1	0	3	4.58129	-6.15379	4.7184	-2.54037	-0.46987	1.31584	NA	NA	4.6211e-06	7.5655e-10	2.37711e-06	0.0110734	0.63586	4.72906e-11	NA	NA	0.00163388	1.02959e-07	0.00193957	0.132815	0.945442	1.4312e-08	NA	NA
SLC50A1	0.998684	0.914012	Esophagus_Mucosa	0.906068	smultixcan	NA	1	1	1	0	3	4.81307	2.15473	-5.01833	2.45518	5.63068	-2.37129	NA	NA	1.4863e-06	0.031183	5.21215e-07	0.0140812	1.79496e-08	0.0177261	NA	NA	0.000638118	0.150791	0.000744121	0.147287	1.85631e-05	0.157439	NA	NA
MTX1	0.997548	0.999008	Brain_Cerebellum	0.999307	Colon_Transverse	NA	1	1	1	0	3	4.60629	4.43751	-5.21517	4.94938	5.21517	-4.88166	NA	NA	4.0991e-06	9.1006e-06	1.83653e-07	7.44494e-07	1.83653e-07	1.05196e-06	NA	NA	0.0014783	0.000395964	0.000223193	0.00011081	0.000138178	0.000115014	NA	NA
MTX1	0.997548	0.999008	Brain_Cerebellum	0.999553	Ovary	NA	1	1	1	0	3	4.60629	4.43751	-5.21517	4.94938	5.21517	-4.88166	NA	NA	4.0991e-06	9.1006e-06	1.83653e-07	7.44494e-07	1.83653e-07	1.05196e-06	NA	NA	0.0014783	0.000395964	0.000223193	0.00011081	0.000128207	0.000110051	NA	NA
MTX1	0.997548	0.999008	Brain_Cerebellum	0.999436	Testis	NA	1	1	1	0	3	4.60629	4.43751	-5.21517	4.94938	5.21517	-4.88166	NA	NA	4.0991e-06	9.1006e-06	1.83653e-07	7.44494e-07	1.83653e-07	1.05196e-06	NA	NA	0.0014783	0.000395964	0.000223193	0.00011081	0.00017832	0.000126418	NA	NA
MTX1	0.997548	0.999008	Brain_Cerebellum	0.998935	Whole_Blood	NA	1	1	1	0	3	4.60629	4.43751	-5.21517	4.94938	5.21517	-4.88166	NA	NA	4.0991e-06	9.1006e-06	1.83653e-07	7.44494e-07	1.83653e-07	1.05196e-06	NA	NA	0.0014783	0.000395964	0.000223193	0.00011081	0.000177795	0.000100784	NA	NA
MTX1	0.997548	0.999008	Brain_Cerebellum	0.999275	smultixcan	NA	1	1	1	0	3	4.60629	4.43751	-5.21517	4.94938	5.21517	-4.88166	NA	NA	4.0991e-06	9.1006e-06	1.83653e-07	7.44494e-07	1.83653e-07	1.05196e-06	NA	NA	0.0014783	0.000395964	0.000223193	0.00011081	0.000135689	0.000104168	NA	NA
MTX1	0.997548	0.998217	Breast_Mammary_Tissue	0.999307	Colon_Transverse	NA	1	1	1	0	3	4.60629	4.43751	-5.21517	4.88114	5.21517	-4.88166	NA	NA	4.0991e-06	9.1006e-06	1.83653e-07	1.05474e-06	1.83653e-07	1.05196e-06	NA	NA	0.0014783	0.000395964	0.000255548	0.000127036	0.000138178	0.000115014	NA	NA
MTX1	0.997548	0.998217	Breast_Mammary_Tissue	0.999553	Ovary	NA	1	1	1	0	3	4.60629	4.43751	-5.21517	4.88114	5.21517	-4.88166	NA	NA	4.0991e-06	9.1006e-06	1.83653e-07	1.05474e-06	1.83653e-07	1.05196e-06	NA	NA	0.0014783	0.000395964	0.000255548	0.000127036	0.000128207	0.000110051	NA	NA
MTX1	0.997548	0.998217	Breast_Mammary_Tissue	0.999436	Testis	NA	1	1	1	0	3	4.60629	4.43751	-5.21517	4.88114	5.21517	-4.88166	NA	NA	4.0991e-06	9.1006e-06	1.83653e-07	1.05474e-06	1.83653e-07	1.05196e-06	NA	NA	0.0014783	0.000395964	0.000255548	0.000127036	0.00017832	0.000126418	NA	NA
MTX1	0.997548	0.998217	Breast_Mammary_Tissue	0.998935	Whole_Blood	NA	1	1	1	0	3	4.60629	4.43751	-5.21517	4.88114	5.21517	-4.88166	NA	NA	4.0991e-06	9.1006e-06	1.83653e-07	1.05474e-06	1.83653e-07	1.05196e-06	NA	NA	0.0014783	0.000395964	0.000255548	0.000127036	0.000177795	0.000100784	NA	NA
MTX1	0.997548	0.998217	Breast_Mammary_Tissue	0.999275	smultixcan	NA	1	1	1	0	3	4.60629	4.43751	-5.21517	4.88114	5.21517	-4.88166	NA	NA	4.0991e-06	9.1006e-06	1.83653e-07	1.05474e-06	1.83653e-07	1.05196e-06	NA	NA	0.0014783	0.000395964	0.000255548	0.000127036	0.000135689	0.000104168	NA	NA
MTX1	0.997548	0.998692	Pituitary	0.999307	Colon_Transverse	NA	1	1	1	0	3	4.60629	4.43751	-5.21517	4.92394	5.21517	-4.88166	NA	NA	4.0991e-06	9.1006e-06	1.83653e-07	8.48181e-07	1.83653e-07	1.05196e-06	NA	NA	0.0014783	0.000395964	0.000146084	0.000108753	0.000138178	0.000115014	NA	NA
MTX1	0.997548	0.998692	Pituitary	0.999553	Ovary	NA	1	1	1	0	3	4.60629	4.43751	-5.21517	4.92394	5.21517	-4.88166	NA	NA	4.0991e-06	9.1006e-06	1.83653e-07	8.48181e-07	1.83653e-07	1.05196e-06	NA	NA	0.0014783	0.000395964	0.000146084	0.000108753	0.000128207	0.000110051	NA	NA
MTX1	0.997548	0.998692	Pituitary	0.999436	Testis	NA	1	1	1	0	3	4.60629	4.43751	-5.21517	4.92394	5.21517	-4.88166	NA	NA	4.0991e-06	9.1006e-06	1.83653e-07	8.48181e-07	1.83653e-07	1.05196e-06	NA	NA	0.0014783	0.000395964	0.000146084	0.000108753	0.00017832	0.000126418	NA	NA
MTX1	0.997548	0.998692	Pituitary	0.998935	Whole_Blood	NA	1	1	1	0	3	4.60629	4.43751	-5.21517	4.92394	5.21517	-4.88166	NA	NA	4.0991e-06	9.1006e-06	1.83653e-07	8.48181e-07	1.83653e-07	1.05196e-06	NA	NA	0.0014783	0.000395964	0.000146084	0.000108753	0.000177795	0.000100784	NA	NA
MTX1	0.997548	0.998692	Pituitary	0.999275	smultixcan	NA	1	1	1	0	3	4.60629	4.43751	-5.21517	4.92394	5.21517	-4.88166	NA	NA	4.0991e-06	9.1006e-06	1.83653e-07	8.48181e-07	1.83653e-07	1.05196e-06	NA	NA	0.0014783	0.000395964	0.000146084	0.000108753	0.000135689	0.000104168	NA	NA
GSDMA	0.994838	0.997164	Adipose_Subcutaneous	0.999808	Adipose_Subcutaneous	NA	1	1	1	0	3	4.75406	7.74737	5.0234	-12.9467	-5.35536	9.60842	NA	NA	1.9937e-06	9.3814e-15	5.07644e-07	2.45327e-38	8.53851e-08	7.36677e-22	NA	NA	0.00078153	5.66011e-12	0.00059902	8.90688e-35	7.42872e-05	6.30743e-19	NA	NA
GSDMA	0.994838	0.997164	Adipose_Subcutaneous	0.999867	Adipose_Visceral_Omentum	NA	1	1	1	0	3	4.75406	7.74737	5.0234	-12.9467	-5.35536	9.60842	NA	NA	1.9937e-06	9.3814e-15	5.07644e-07	2.45327e-38	8.53851e-08	7.36677e-22	NA	NA	0.00078153	5.66011e-12	0.00059902	8.90688e-35	7.9999e-05	5.0754e-19	NA	NA
GSDMA	0.994838	0.997164	Adipose_Subcutaneous	0.999824	Skin_Not_Sun_Exposed_Suprapubic	NA	1	1	1	0	3	4.75406	7.74737	5.0234	-12.9467	-5.35536	9.60842	NA	NA	1.9937e-06	9.3814e-15	5.07644e-07	2.45327e-38	8.53851e-08	7.36677e-22	NA	NA	0.00078153	5.66011e-12	0.00059902	8.90688e-35	7.44186e-05	5.47335e-19	NA	NA
GSDMA	0.994838	0.997164	Adipose_Subcutaneous	0.999857	Skin_Sun_Exposed_Lower_leg	NA	1	1	1	0	3	4.75406	7.74737	5.0234	-12.9467	-5.35536	9.60842	NA	NA	1.9937e-06	9.3814e-15	5.07644e-07	2.45327e-38	8.53851e-08	7.36677e-22	NA	NA	0.00078153	5.66011e-12	0.00059902	8.90688e-35	8.60406e-05	5.07255e-19	NA	NA
GSDMA	0.994838	0.997164	Adipose_Subcutaneous	0.999784	smultixcan	NA	1	1	1	0	3	4.75406	7.74737	5.0234	-12.9467	-5.35536	9.60842	NA	NA	1.9937e-06	9.3814e-15	5.07644e-07	2.45327e-38	8.53851e-08	7.36677e-22	NA	NA	0.00078153	5.66011e-12	0.00059902	8.90688e-35	7.04816e-05	5.8115e-19	NA	NA
GSDMA	0.994838	0.999712	Adipose_Visceral_Omentum	0.999808	Adipose_Subcutaneous	NA	1	1	1	0	3	4.75406	7.74737	5.39828	-11.9127	-5.35536	9.60842	NA	NA	1.9937e-06	9.3814e-15	6.72831e-08	1.01664e-32	8.53851e-08	7.36677e-22	NA	NA	0.00078153	5.66011e-12	8.61829e-05	1.84404e-29	7.42872e-05	6.30743e-19	NA	NA
GSDMA	0.994838	0.999712	Adipose_Visceral_Omentum	0.999867	Adipose_Visceral_Omentum	NA	1	1	1	0	3	4.75406	7.74737	5.39828	-11.9127	-5.35536	9.60842	NA	NA	1.9937e-06	9.3814e-15	6.72831e-08	1.01664e-32	8.53851e-08	7.36677e-22	NA	NA	0.00078153	5.66011e-12	8.61829e-05	1.84404e-29	7.9999e-05	5.0754e-19	NA	NA
GSDMA	0.994838	0.999712	Adipose_Visceral_Omentum	0.999824	Skin_Not_Sun_Exposed_Suprapubic	NA	1	1	1	0	3	4.75406	7.74737	5.39828	-11.9127	-5.35536	9.60842	NA	NA	1.9937e-06	9.3814e-15	6.72831e-08	1.01664e-32	8.53851e-08	7.36677e-22	NA	NA	0.00078153	5.66011e-12	8.61829e-05	1.84404e-29	7.44186e-05	5.47335e-19	NA	NA
GSDMA	0.994838	0.999712	Adipose_Visceral_Omentum	0.999857	Skin_Sun_Exposed_Lower_leg	NA	1	1	1	0	3	4.75406	7.74737	5.39828	-11.9127	-5.35536	9.60842	NA	NA	1.9937e-06	9.3814e-15	6.72831e-08	1.01664e-32	8.53851e-08	7.36677e-22	NA	NA	0.00078153	5.66011e-12	8.61829e-05	1.84404e-29	8.60406e-05	5.07255e-19	NA	NA
GSDMA	0.994838	0.999712	Adipose_Visceral_Omentum	0.999784	smultixcan	NA	1	1	1	0	3	4.75406	7.74737	5.39828	-11.9127	-5.35536	9.60842	NA	NA	1.9937e-06	9.3814e-15	6.72831e-08	1.01664e-32	8.53851e-08	7.36677e-22	NA	NA	0.00078153	5.66011e-12	8.61829e-05	1.84404e-29	7.04816e-05	5.8115e-19	NA	NA
GSDMA	0.994838	0.999797	Adrenal_Gland	0.999808	Adipose_Subcutaneous	NA	1	1	1	0	3	4.75406	7.74737	5.27566	-11.9127	-5.35536	9.60842	NA	NA	1.9937e-06	9.3814e-15	1.32282e-07	1.01664e-32	8.53851e-08	7.36677e-22	NA	NA	0.00078153	5.66011e-12	9.13912e-05	2.36511e-29	7.42872e-05	6.30743e-19	NA	NA
GSDMA	0.994838	0.999797	Adrenal_Gland	0.999867	Adipose_Visceral_Omentum	NA	1	1	1	0	3	4.75406	7.74737	5.27566	-11.9127	-5.35536	9.60842	NA	NA	1.9937e-06	9.3814e-15	1.32282e-07	1.01664e-32	8.53851e-08	7.36677e-22	NA	NA	0.00078153	5.66011e-12	9.13912e-05	2.36511e-29	7.9999e-05	5.0754e-19	NA	NA
GSDMA	0.994838	0.999797	Adrenal_Gland	0.999824	Skin_Not_Sun_Exposed_Suprapubic	NA	1	1	1	0	3	4.75406	7.74737	5.27566	-11.9127	-5.35536	9.60842	NA	NA	1.9937e-06	9.3814e-15	1.32282e-07	1.01664e-32	8.53851e-08	7.36677e-22	NA	NA	0.00078153	5.66011e-12	9.13912e-05	2.36511e-29	7.44186e-05	5.47335e-19	NA	NA
GSDMA	0.994838	0.999797	Adrenal_Gland	0.999857	Skin_Sun_Exposed_Lower_leg	NA	1	1	1	0	3	4.75406	7.74737	5.27566	-11.9127	-5.35536	9.60842	NA	NA	1.9937e-06	9.3814e-15	1.32282e-07	1.01664e-32	8.53851e-08	7.36677e-22	NA	NA	0.00078153	5.66011e-12	9.13912e-05	2.36511e-29	8.60406e-05	5.07255e-19	NA	NA
GSDMA	0.994838	0.999797	Adrenal_Gland	0.999784	smultixcan	NA	1	1	1	0	3	4.75406	7.74737	5.27566	-11.9127	-5.35536	9.60842	NA	NA	1.9937e-06	9.3814e-15	1.32282e-07	1.01664e-32	8.53851e-08	7.36677e-22	NA	NA	0.00078153	5.66011e-12	9.13912e-05	2.36511e-29	7.04816e-05	5.8115e-19	NA	NA
GSDMA	0.994838	0.982763	Artery_Aorta	0.999808	Adipose_Subcutaneous	NA	1	1	1	0	3	4.75406	7.74737	4.35718	-13.1244	-5.35536	9.60842	NA	NA	1.9937e-06	9.3814e-15	1.3175e-05	2.38548e-39	8.53851e-08	7.36677e-22	NA	NA	0.00078153	5.66011e-12	0.00878285	1.49486e-35	7.42872e-05	6.30743e-19	NA	NA
GSDMA	0.994838	0.982763	Artery_Aorta	0.999867	Adipose_Visceral_Omentum	NA	1	1	1	0	3	4.75406	7.74737	4.35718	-13.1244	-5.35536	9.60842	NA	NA	1.9937e-06	9.3814e-15	1.3175e-05	2.38548e-39	8.53851e-08	7.36677e-22	NA	NA	0.00078153	5.66011e-12	0.00878285	1.49486e-35	7.9999e-05	5.0754e-19	NA	NA
GSDMA	0.994838	0.982763	Artery_Aorta	0.999824	Skin_Not_Sun_Exposed_Suprapubic	NA	1	1	1	0	3	4.75406	7.74737	4.35718	-13.1244	-5.35536	9.60842	NA	NA	1.9937e-06	9.3814e-15	1.3175e-05	2.38548e-39	8.53851e-08	7.36677e-22	NA	NA	0.00078153	5.66011e-12	0.00878285	1.49486e-35	7.44186e-05	5.47335e-19	NA	NA
GSDMA	0.994838	0.982763	Artery_Aorta	0.999857	Skin_Sun_Exposed_Lower_leg	NA	1	1	1	0	3	4.75406	7.74737	4.35718	-13.1244	-5.35536	9.60842	NA	NA	1.9937e-06	9.3814e-15	1.3175e-05	2.38548e-39	8.53851e-08	7.36677e-22	NA	NA	0.00078153	5.66011e-12	0.00878285	1.49486e-35	8.60406e-05	5.07255e-19	NA	NA
GSDMA	0.994838	0.982763	Artery_Aorta	0.999784	smultixcan	NA	1	1	1	0	3	4.75406	7.74737	4.35718	-13.1244	-5.35536	9.60842	NA	NA	1.9937e-06	9.3814e-15	1.3175e-05	2.38548e-39	8.53851e-08	7.36677e-22	NA	NA	0.00078153	5.66011e-12	0.00878285	1.49486e-35	7.04816e-05	5.8115e-19	NA	NA
GSDMA	0.994838	0.920594	Artery_Coronary	0.999808	Adipose_Subcutaneous	NA	1	1	1	0	3	4.75406	7.74737	3.64015	-11.6522	-5.35536	9.60842	NA	NA	1.9937e-06	9.3814e-15	0.000272476	2.23503e-31	8.53851e-08	7.36677e-22	NA	NA	0.00078153	5.66011e-12	0.112843	5.30508e-28	7.42872e-05	6.30743e-19	NA	NA
GSDMA	0.994838	0.920594	Artery_Coronary	0.999867	Adipose_Visceral_Omentum	NA	1	1	1	0	3	4.75406	7.74737	3.64015	-11.6522	-5.35536	9.60842	NA	NA	1.9937e-06	9.3814e-15	0.000272476	2.23503e-31	8.53851e-08	7.36677e-22	NA	NA	0.00078153	5.66011e-12	0.112843	5.30508e-28	7.9999e-05	5.0754e-19	NA	NA
GSDMA	0.994838	0.920594	Artery_Coronary	0.999824	Skin_Not_Sun_Exposed_Suprapubic	NA	1	1	1	0	3	4.75406	7.74737	3.64015	-11.6522	-5.35536	9.60842	NA	NA	1.9937e-06	9.3814e-15	0.000272476	2.23503e-31	8.53851e-08	7.36677e-22	NA	NA	0.00078153	5.66011e-12	0.112843	5.30508e-28	7.44186e-05	5.47335e-19	NA	NA
GSDMA	0.994838	0.920594	Artery_Coronary	0.999857	Skin_Sun_Exposed_Lower_leg	NA	1	1	1	0	3	4.75406	7.74737	3.64015	-11.6522	-5.35536	9.60842	NA	NA	1.9937e-06	9.3814e-15	0.000272476	2.23503e-31	8.53851e-08	7.36677e-22	NA	NA	0.00078153	5.66011e-12	0.112843	5.30508e-28	8.60406e-05	5.07255e-19	NA	NA
GSDMA	0.994838	0.920594	Artery_Coronary	0.999784	smultixcan	NA	1	1	1	0	3	4.75406	7.74737	3.64015	-11.6522	-5.35536	9.60842	NA	NA	1.9937e-06	9.3814e-15	0.000272476	2.23503e-31	8.53851e-08	7.36677e-22	NA	NA	0.00078153	5.66011e-12	0.112843	5.30508e-28	7.04816e-05	5.8115e-19	NA	NA
GSDMA	0.994838	0.999749	Artery_Tibial	0.999808	Adipose_Subcutaneous	NA	1	1	1	0	3	4.75406	7.74737	5.39371	-11.9127	-5.35536	9.60842	NA	NA	1.9937e-06	9.3814e-15	6.90167e-08	1.01664e-32	8.53851e-08	7.36677e-22	NA	NA	0.00078153	5.66011e-12	0.0001111	3.23672e-29	7.42872e-05	6.30743e-19	NA	NA
GSDMA	0.994838	0.999749	Artery_Tibial	0.999867	Adipose_Visceral_Omentum	NA	1	1	1	0	3	4.75406	7.74737	5.39371	-11.9127	-5.35536	9.60842	NA	NA	1.9937e-06	9.3814e-15	6.90167e-08	1.01664e-32	8.53851e-08	7.36677e-22	NA	NA	0.00078153	5.66011e-12	0.0001111	3.23672e-29	7.9999e-05	5.0754e-19	NA	NA
GSDMA	0.994838	0.999749	Artery_Tibial	0.999824	Skin_Not_Sun_Exposed_Suprapubic	NA	1	1	1	0	3	4.75406	7.74737	5.39371	-11.9127	-5.35536	9.60842	NA	NA	1.9937e-06	9.3814e-15	6.90167e-08	1.01664e-32	8.53851e-08	7.36677e-22	NA	NA	0.00078153	5.66011e-12	0.0001111	3.23672e-29	7.44186e-05	5.47335e-19	NA	NA
GSDMA	0.994838	0.999749	Artery_Tibial	0.999857	Skin_Sun_Exposed_Lower_leg	NA	1	1	1	0	3	4.75406	7.74737	5.39371	-11.9127	-5.35536	9.60842	NA	NA	1.9937e-06	9.3814e-15	6.90167e-08	1.01664e-32	8.53851e-08	7.36677e-22	NA	NA	0.00078153	5.66011e-12	0.0001111	3.23672e-29	8.60406e-05	5.07255e-19	NA	NA
GSDMA	0.994838	0.999749	Artery_Tibial	0.999784	smultixcan	NA	1	1	1	0	3	4.75406	7.74737	5.39371	-11.9127	-5.35536	9.60842	NA	NA	1.9937e-06	9.3814e-15	6.90167e-08	1.01664e-32	8.53851e-08	7.36677e-22	NA	NA	0.00078153	5.66011e-12	0.0001111	3.23672e-29	7.04816e-05	5.8115e-19	NA	NA
GSDMA	0.994838	0.990067	Brain_Hippocampus	0.999808	Adipose_Subcutaneous	NA	1	1	1	0	3	4.75406	7.74737	4.61623	-11.3515	-5.35536	9.60842	NA	NA	1.9937e-06	9.3814e-15	3.90772e-06	7.2942e-30	8.53851e-08	7.36677e-22	NA	NA	0.00078153	5.66011e-12	0.00324397	2.7842e-26	7.42872e-05	6.30743e-19	NA	NA
GSDMA	0.994838	0.990067	Brain_Hippocampus	0.999867	Adipose_Visceral_Omentum	NA	1	1	1	0	3	4.75406	7.74737	4.61623	-11.3515	-5.35536	9.60842	NA	NA	1.9937e-06	9.3814e-15	3.90772e-06	7.2942e-30	8.53851e-08	7.36677e-22	NA	NA	0.00078153	5.66011e-12	0.00324397	2.7842e-26	7.9999e-05	5.0754e-19	NA	NA
GSDMA	0.994838	0.990067	Brain_Hippocampus	0.999824	Skin_Not_Sun_Exposed_Suprapubic	NA	1	1	1	0	3	4.75406	7.74737	4.61623	-11.3515	-5.35536	9.60842	NA	NA	1.9937e-06	9.3814e-15	3.90772e-06	7.2942e-30	8.53851e-08	7.36677e-22	NA	NA	0.00078153	5.66011e-12	0.00324397	2.7842e-26	7.44186e-05	5.47335e-19	NA	NA
GSDMA	0.994838	0.990067	Brain_Hippocampus	0.999857	Skin_Sun_Exposed_Lower_leg	NA	1	1	1	0	3	4.75406	7.74737	4.61623	-11.3515	-5.35536	9.60842	NA	NA	1.9937e-06	9.3814e-15	3.90772e-06	7.2942e-30	8.53851e-08	7.36677e-22	NA	NA	0.00078153	5.66011e-12	0.00324397	2.7842e-26	8.60406e-05	5.07255e-19	NA	NA
GSDMA	0.994838	0.990067	Brain_Hippocampus	0.999784	smultixcan	NA	1	1	1	0	3	4.75406	7.74737	4.61623	-11.3515	-5.35536	9.60842	NA	NA	1.9937e-06	9.3814e-15	3.90772e-06	7.2942e-30	8.53851e-08	7.36677e-22	NA	NA	0.00078153	5.66011e-12	0.00324397	2.7842e-26	7.04816e-05	5.8115e-19	NA	NA
GSDMA	0.994838	0.985723	Brain_Substantia_nigra	0.999808	Adipose_Subcutaneous	NA	1	1	1	0	3	4.75406	7.74737	5.00184	-12.1617	-5.35536	9.60842	NA	NA	1.9937e-06	9.3814e-15	5.67865e-07	4.97236e-34	8.53851e-08	7.36677e-22	NA	NA	0.00078153	5.66011e-12	0.000678914	7.51749e-31	7.42872e-05	6.30743e-19	NA	NA
GSDMA	0.994838	0.985723	Brain_Substantia_nigra	0.999867	Adipose_Visceral_Omentum	NA	1	1	1	0	3	4.75406	7.74737	5.00184	-12.1617	-5.35536	9.60842	NA	NA	1.9937e-06	9.3814e-15	5.67865e-07	4.97236e-34	8.53851e-08	7.36677e-22	NA	NA	0.00078153	5.66011e-12	0.000678914	7.51749e-31	7.9999e-05	5.0754e-19	NA	NA
GSDMA	0.994838	0.985723	Brain_Substantia_nigra	0.999824	Skin_Not_Sun_Exposed_Suprapubic	NA	1	1	1	0	3	4.75406	7.74737	5.00184	-12.1617	-5.35536	9.60842	NA	NA	1.9937e-06	9.3814e-15	5.67865e-07	4.97236e-34	8.53851e-08	7.36677e-22	NA	NA	0.00078153	5.66011e-12	0.000678914	7.51749e-31	7.44186e-05	5.47335e-19	NA	NA
GSDMA	0.994838	0.985723	Brain_Substantia_nigra	0.999857	Skin_Sun_Exposed_Lower_leg	NA	1	1	1	0	3	4.75406	7.74737	5.00184	-12.1617	-5.35536	9.60842	NA	NA	1.9937e-06	9.3814e-15	5.67865e-07	4.97236e-34	8.53851e-08	7.36677e-22	NA	NA	0.00078153	5.66011e-12	0.000678914	7.51749e-31	8.60406e-05	5.07255e-19	NA	NA
GSDMA	0.994838	0.985723	Brain_Substantia_nigra	0.999784	smultixcan	NA	1	1	1	0	3	4.75406	7.74737	5.00184	-12.1617	-5.35536	9.60842	NA	NA	1.9937e-06	9.3814e-15	5.67865e-07	4.97236e-34	8.53851e-08	7.36677e-22	NA	NA	0.00078153	5.66011e-12	0.000678914	7.51749e-31	7.04816e-05	5.8115e-19	NA	NA
GSDMA	0.994838	0.912295	Breast_Mammary_Tissue	0.999808	Adipose_Subcutaneous	NA	1	1	1	0	3	4.75406	7.74737	3.64015	-11.6522	-5.35536	9.60842	NA	NA	1.9937e-06	9.3814e-15	0.000272476	2.23503e-31	8.53851e-08	7.36677e-22	NA	NA	0.00078153	5.66011e-12	0.0992203	4.02051e-28	7.42872e-05	6.30743e-19	NA	NA
GSDMA	0.994838	0.912295	Breast_Mammary_Tissue	0.999867	Adipose_Visceral_Omentum	NA	1	1	1	0	3	4.75406	7.74737	3.64015	-11.6522	-5.35536	9.60842	NA	NA	1.9937e-06	9.3814e-15	0.000272476	2.23503e-31	8.53851e-08	7.36677e-22	NA	NA	0.00078153	5.66011e-12	0.0992203	4.02051e-28	7.9999e-05	5.0754e-19	NA	NA
GSDMA	0.994838	0.912295	Breast_Mammary_Tissue	0.999824	Skin_Not_Sun_Exposed_Suprapubic	NA	1	1	1	0	3	4.75406	7.74737	3.64015	-11.6522	-5.35536	9.60842	NA	NA	1.9937e-06	9.3814e-15	0.000272476	2.23503e-31	8.53851e-08	7.36677e-22	NA	NA	0.00078153	5.66011e-12	0.0992203	4.02051e-28	7.44186e-05	5.47335e-19	NA	NA
GSDMA	0.994838	0.912295	Breast_Mammary_Tissue	0.999857	Skin_Sun_Exposed_Lower_leg	NA	1	1	1	0	3	4.75406	7.74737	3.64015	-11.6522	-5.35536	9.60842	NA	NA	1.9937e-06	9.3814e-15	0.000272476	2.23503e-31	8.53851e-08	7.36677e-22	NA	NA	0.00078153	5.66011e-12	0.0992203	4.02051e-28	8.60406e-05	5.07255e-19	NA	NA
GSDMA	0.994838	0.912295	Breast_Mammary_Tissue	0.999784	smultixcan	NA	1	1	1	0	3	4.75406	7.74737	3.64015	-11.6522	-5.35536	9.60842	NA	NA	1.9937e-06	9.3814e-15	0.000272476	2.23503e-31	8.53851e-08	7.36677e-22	NA	NA	0.00078153	5.66011e-12	0.0992203	4.02051e-28	7.04816e-05	5.8115e-19	NA	NA
GSDMA	0.994838	0.98554	Cells_Cultured_fibroblasts	0.999808	Adipose_Subcutaneous	NA	1	1	1	0	3	4.75406	7.74737	-4.56112	11.2444	-5.35536	9.60842	NA	NA	1.9937e-06	9.3814e-15	5.08826e-06	2.46633e-29	8.53851e-08	7.36677e-22	NA	NA	0.00078153	5.66011e-12	0.00351203	5.05967e-26	7.42872e-05	6.30743e-19	NA	NA
GSDMA	0.994838	0.98554	Cells_Cultured_fibroblasts	0.999867	Adipose_Visceral_Omentum	NA	1	1	1	0	3	4.75406	7.74737	-4.56112	11.2444	-5.35536	9.60842	NA	NA	1.9937e-06	9.3814e-15	5.08826e-06	2.46633e-29	8.53851e-08	7.36677e-22	NA	NA	0.00078153	5.66011e-12	0.00351203	5.05967e-26	7.9999e-05	5.0754e-19	NA	NA
GSDMA	0.994838	0.98554	Cells_Cultured_fibroblasts	0.999824	Skin_Not_Sun_Exposed_Suprapubic	NA	1	1	1	0	3	4.75406	7.74737	-4.56112	11.2444	-5.35536	9.60842	NA	NA	1.9937e-06	9.3814e-15	5.08826e-06	2.46633e-29	8.53851e-08	7.36677e-22	NA	NA	0.00078153	5.66011e-12	0.00351203	5.05967e-26	7.44186e-05	5.47335e-19	NA	NA
GSDMA	0.994838	0.98554	Cells_Cultured_fibroblasts	0.999857	Skin_Sun_Exposed_Lower_leg	NA	1	1	1	0	3	4.75406	7.74737	-4.56112	11.2444	-5.35536	9.60842	NA	NA	1.9937e-06	9.3814e-15	5.08826e-06	2.46633e-29	8.53851e-08	7.36677e-22	NA	NA	0.00078153	5.66011e-12	0.00351203	5.05967e-26	8.60406e-05	5.07255e-19	NA	NA
GSDMA	0.994838	0.98554	Cells_Cultured_fibroblasts	0.999784	smultixcan	NA	1	1	1	0	3	4.75406	7.74737	-4.56112	11.2444	-5.35536	9.60842	NA	NA	1.9937e-06	9.3814e-15	5.08826e-06	2.46633e-29	8.53851e-08	7.36677e-22	NA	NA	0.00078153	5.66011e-12	0.00351203	5.05967e-26	7.04816e-05	5.8115e-19	NA	NA
GSDMA	0.994838	0.907652	Cells_EBV-transformed_lymphocytes	0.999808	Adipose_Subcutaneous	NA	1	1	1	0	3	4.75406	7.74737	-3.64015	11.6522	-5.35536	9.60842	NA	NA	1.9937e-06	9.3814e-15	0.000272476	2.23503e-31	8.53851e-08	7.36677e-22	NA	NA	0.00078153	5.66011e-12	0.0899938	3.33244e-28	7.42872e-05	6.30743e-19	NA	NA
GSDMA	0.994838	0.907652	Cells_EBV-transformed_lymphocytes	0.999867	Adipose_Visceral_Omentum	NA	1	1	1	0	3	4.75406	7.74737	-3.64015	11.6522	-5.35536	9.60842	NA	NA	1.9937e-06	9.3814e-15	0.000272476	2.23503e-31	8.53851e-08	7.36677e-22	NA	NA	0.00078153	5.66011e-12	0.0899938	3.33244e-28	7.9999e-05	5.0754e-19	NA	NA
GSDMA	0.994838	0.907652	Cells_EBV-transformed_lymphocytes	0.999824	Skin_Not_Sun_Exposed_Suprapubic	NA	1	1	1	0	3	4.75406	7.74737	-3.64015	11.6522	-5.35536	9.60842	NA	NA	1.9937e-06	9.3814e-15	0.000272476	2.23503e-31	8.53851e-08	7.36677e-22	NA	NA	0.00078153	5.66011e-12	0.0899938	3.33244e-28	7.44186e-05	5.47335e-19	NA	NA
GSDMA	0.994838	0.907652	Cells_EBV-transformed_lymphocytes	0.999857	Skin_Sun_Exposed_Lower_leg	NA	1	1	1	0	3	4.75406	7.74737	-3.64015	11.6522	-5.35536	9.60842	NA	NA	1.9937e-06	9.3814e-15	0.000272476	2.23503e-31	8.53851e-08	7.36677e-22	NA	NA	0.00078153	5.66011e-12	0.0899938	3.33244e-28	8.60406e-05	5.07255e-19	NA	NA
GSDMA	0.994838	0.907652	Cells_EBV-transformed_lymphocytes	0.999784	smultixcan	NA	1	1	1	0	3	4.75406	7.74737	-3.64015	11.6522	-5.35536	9.60842	NA	NA	1.9937e-06	9.3814e-15	0.000272476	2.23503e-31	8.53851e-08	7.36677e-22	NA	NA	0.00078153	5.66011e-12	0.0899938	3.33244e-28	7.04816e-05	5.8115e-19	NA	NA
GSDMA	0.994838	0.999186	Colon_Sigmoid	0.999808	Adipose_Subcutaneous	NA	1	1	1	0	3	4.75406	7.74737	5.35867	-11.9127	-5.35536	9.60842	NA	NA	1.9937e-06	9.3814e-15	8.38372e-08	1.01664e-32	8.53851e-08	7.36677e-22	NA	NA	0.00078153	5.66011e-12	7.52139e-05	2.10631e-29	7.42872e-05	6.30743e-19	NA	NA
GSDMA	0.994838	0.999186	Colon_Sigmoid	0.999867	Adipose_Visceral_Omentum	NA	1	1	1	0	3	4.75406	7.74737	5.35867	-11.9127	-5.35536	9.60842	NA	NA	1.9937e-06	9.3814e-15	8.38372e-08	1.01664e-32	8.53851e-08	7.36677e-22	NA	NA	0.00078153	5.66011e-12	7.52139e-05	2.10631e-29	7.9999e-05	5.0754e-19	NA	NA
GSDMA	0.994838	0.999186	Colon_Sigmoid	0.999824	Skin_Not_Sun_Exposed_Suprapubic	NA	1	1	1	0	3	4.75406	7.74737	5.35867	-11.9127	-5.35536	9.60842	NA	NA	1.9937e-06	9.3814e-15	8.38372e-08	1.01664e-32	8.53851e-08	7.36677e-22	NA	NA	0.00078153	5.66011e-12	7.52139e-05	2.10631e-29	7.44186e-05	5.47335e-19	NA	NA
GSDMA	0.994838	0.999186	Colon_Sigmoid	0.999857	Skin_Sun_Exposed_Lower_leg	NA	1	1	1	0	3	4.75406	7.74737	5.35867	-11.9127	-5.35536	9.60842	NA	NA	1.9937e-06	9.3814e-15	8.38372e-08	1.01664e-32	8.53851e-08	7.36677e-22	NA	NA	0.00078153	5.66011e-12	7.52139e-05	2.10631e-29	8.60406e-05	5.07255e-19	NA	NA
GSDMA	0.994838	0.999186	Colon_Sigmoid	0.999784	smultixcan	NA	1	1	1	0	3	4.75406	7.74737	5.35867	-11.9127	-5.35536	9.60842	NA	NA	1.9937e-06	9.3814e-15	8.38372e-08	1.01664e-32	8.53851e-08	7.36677e-22	NA	NA	0.00078153	5.66011e-12	7.52139e-05	2.10631e-29	7.04816e-05	5.8115e-19	NA	NA
GSDMA	0.994838	0.999713	Colon_Transverse	0.999808	Adipose_Subcutaneous	NA	1	1	1	0	3	4.75406	7.74737	5.42119	-11.9127	-5.35536	9.60842	NA	NA	1.9937e-06	9.3814e-15	5.92036e-08	1.01664e-32	8.53851e-08	7.36677e-22	NA	NA	0.00078153	5.66011e-12	5.78921e-05	3.19936e-29	7.42872e-05	6.30743e-19	NA	NA
GSDMA	0.994838	0.999713	Colon_Transverse	0.999867	Adipose_Visceral_Omentum	NA	1	1	1	0	3	4.75406	7.74737	5.42119	-11.9127	-5.35536	9.60842	NA	NA	1.9937e-06	9.3814e-15	5.92036e-08	1.01664e-32	8.53851e-08	7.36677e-22	NA	NA	0.00078153	5.66011e-12	5.78921e-05	3.19936e-29	7.9999e-05	5.0754e-19	NA	NA
GSDMA	0.994838	0.999713	Colon_Transverse	0.999824	Skin_Not_Sun_Exposed_Suprapubic	NA	1	1	1	0	3	4.75406	7.74737	5.42119	-11.9127	-5.35536	9.60842	NA	NA	1.9937e-06	9.3814e-15	5.92036e-08	1.01664e-32	8.53851e-08	7.36677e-22	NA	NA	0.00078153	5.66011e-12	5.78921e-05	3.19936e-29	7.44186e-05	5.47335e-19	NA	NA
GSDMA	0.994838	0.999713	Colon_Transverse	0.999857	Skin_Sun_Exposed_Lower_leg	NA	1	1	1	0	3	4.75406	7.74737	5.42119	-11.9127	-5.35536	9.60842	NA	NA	1.9937e-06	9.3814e-15	5.92036e-08	1.01664e-32	8.53851e-08	7.36677e-22	NA	NA	0.00078153	5.66011e-12	5.78921e-05	3.19936e-29	8.60406e-05	5.07255e-19	NA	NA
GSDMA	0.994838	0.999713	Colon_Transverse	0.999784	smultixcan	NA	1	1	1	0	3	4.75406	7.74737	5.42119	-11.9127	-5.35536	9.60842	NA	NA	1.9937e-06	9.3814e-15	5.92036e-08	1.01664e-32	8.53851e-08	7.36677e-22	NA	NA	0.00078153	5.66011e-12	5.78921e-05	3.19936e-29	7.04816e-05	5.8115e-19	NA	NA
GSDMA	0.994838	0.999238	Esophagus_Gastroesophageal_Junction	0.999808	Adipose_Subcutaneous	NA	1	1	1	0	3	4.75406	7.74737	5.28875	-11.8935	-5.35536	9.60842	NA	NA	1.9937e-06	9.3814e-15	1.23152e-07	1.27913e-32	8.53851e-08	7.36677e-22	NA	NA	0.00078153	5.66011e-12	0.000152943	2.62498e-29	7.42872e-05	6.30743e-19	NA	NA
GSDMA	0.994838	0.999238	Esophagus_Gastroesophageal_Junction	0.999867	Adipose_Visceral_Omentum	NA	1	1	1	0	3	4.75406	7.74737	5.28875	-11.8935	-5.35536	9.60842	NA	NA	1.9937e-06	9.3814e-15	1.23152e-07	1.27913e-32	8.53851e-08	7.36677e-22	NA	NA	0.00078153	5.66011e-12	0.000152943	2.62498e-29	7.9999e-05	5.0754e-19	NA	NA
GSDMA	0.994838	0.999238	Esophagus_Gastroesophageal_Junction	0.999824	Skin_Not_Sun_Exposed_Suprapubic	NA	1	1	1	0	3	4.75406	7.74737	5.28875	-11.8935	-5.35536	9.60842	NA	NA	1.9937e-06	9.3814e-15	1.23152e-07	1.27913e-32	8.53851e-08	7.36677e-22	NA	NA	0.00078153	5.66011e-12	0.000152943	2.62498e-29	7.44186e-05	5.47335e-19	NA	NA
GSDMA	0.994838	0.999238	Esophagus_Gastroesophageal_Junction	0.999857	Skin_Sun_Exposed_Lower_leg	NA	1	1	1	0	3	4.75406	7.74737	5.28875	-11.8935	-5.35536	9.60842	NA	NA	1.9937e-06	9.3814e-15	1.23152e-07	1.27913e-32	8.53851e-08	7.36677e-22	NA	NA	0.00078153	5.66011e-12	0.000152943	2.62498e-29	8.60406e-05	5.07255e-19	NA	NA
GSDMA	0.994838	0.999238	Esophagus_Gastroesophageal_Junction	0.999784	smultixcan	NA	1	1	1	0	3	4.75406	7.74737	5.28875	-11.8935	-5.35536	9.60842	NA	NA	1.9937e-06	9.3814e-15	1.23152e-07	1.27913e-32	8.53851e-08	7.36677e-22	NA	NA	0.00078153	5.66011e-12	0.000152943	2.62498e-29	7.04816e-05	5.8115e-19	NA	NA
GSDMA	0.994838	0.9273	Esophagus_Mucosa	0.999808	Adipose_Subcutaneous	NA	1	1	1	0	3	4.75406	7.74737	3.64015	-11.6522	-5.35536	9.60842	NA	NA	1.9937e-06	9.3814e-15	0.000272476	2.23503e-31	8.53851e-08	7.36677e-22	NA	NA	0.00078153	5.66011e-12	0.0826778	4.07447e-28	7.42872e-05	6.30743e-19	NA	NA
GSDMA	0.994838	0.9273	Esophagus_Mucosa	0.999867	Adipose_Visceral_Omentum	NA	1	1	1	0	3	4.75406	7.74737	3.64015	-11.6522	-5.35536	9.60842	NA	NA	1.9937e-06	9.3814e-15	0.000272476	2.23503e-31	8.53851e-08	7.36677e-22	NA	NA	0.00078153	5.66011e-12	0.0826778	4.07447e-28	7.9999e-05	5.0754e-19	NA	NA
GSDMA	0.994838	0.9273	Esophagus_Mucosa	0.999824	Skin_Not_Sun_Exposed_Suprapubic	NA	1	1	1	0	3	4.75406	7.74737	3.64015	-11.6522	-5.35536	9.60842	NA	NA	1.9937e-06	9.3814e-15	0.000272476	2.23503e-31	8.53851e-08	7.36677e-22	NA	NA	0.00078153	5.66011e-12	0.0826778	4.07447e-28	7.44186e-05	5.47335e-19	NA	NA
GSDMA	0.994838	0.9273	Esophagus_Mucosa	0.999857	Skin_Sun_Exposed_Lower_leg	NA	1	1	1	0	3	4.75406	7.74737	3.64015	-11.6522	-5.35536	9.60842	NA	NA	1.9937e-06	9.3814e-15	0.000272476	2.23503e-31	8.53851e-08	7.36677e-22	NA	NA	0.00078153	5.66011e-12	0.0826778	4.07447e-28	8.60406e-05	5.07255e-19	NA	NA
GSDMA	0.994838	0.9273	Esophagus_Mucosa	0.999784	smultixcan	NA	1	1	1	0	3	4.75406	7.74737	3.64015	-11.6522	-5.35536	9.60842	NA	NA	1.9937e-06	9.3814e-15	0.000272476	2.23503e-31	8.53851e-08	7.36677e-22	NA	NA	0.00078153	5.66011e-12	0.0826778	4.07447e-28	7.04816e-05	5.8115e-19	NA	NA
GSDMA	0.994838	0.998299	Esophagus_Muscularis	0.999808	Adipose_Subcutaneous	NA	1	1	1	0	3	4.75406	7.74737	4.9424	-12.9751	-5.35536	9.60842	NA	NA	1.9937e-06	9.3814e-15	7.71679e-07	1.69464e-38	8.53851e-08	7.36677e-22	NA	NA	0.00078153	5.66011e-12	0.000583798	5.40802e-35	7.42872e-05	6.30743e-19	NA	NA
GSDMA	0.994838	0.998299	Esophagus_Muscularis	0.999867	Adipose_Visceral_Omentum	NA	1	1	1	0	3	4.75406	7.74737	4.9424	-12.9751	-5.35536	9.60842	NA	NA	1.9937e-06	9.3814e-15	7.71679e-07	1.69464e-38	8.53851e-08	7.36677e-22	NA	NA	0.00078153	5.66011e-12	0.000583798	5.40802e-35	7.9999e-05	5.0754e-19	NA	NA
GSDMA	0.994838	0.998299	Esophagus_Muscularis	0.999824	Skin_Not_Sun_Exposed_Suprapubic	NA	1	1	1	0	3	4.75406	7.74737	4.9424	-12.9751	-5.35536	9.60842	NA	NA	1.9937e-06	9.3814e-15	7.71679e-07	1.69464e-38	8.53851e-08	7.36677e-22	NA	NA	0.00078153	5.66011e-12	0.000583798	5.40802e-35	7.44186e-05	5.47335e-19	NA	NA
GSDMA	0.994838	0.998299	Esophagus_Muscularis	0.999857	Skin_Sun_Exposed_Lower_leg	NA	1	1	1	0	3	4.75406	7.74737	4.9424	-12.9751	-5.35536	9.60842	NA	NA	1.9937e-06	9.3814e-15	7.71679e-07	1.69464e-38	8.53851e-08	7.36677e-22	NA	NA	0.00078153	5.66011e-12	0.000583798	5.40802e-35	8.60406e-05	5.07255e-19	NA	NA
GSDMA	0.994838	0.998299	Esophagus_Muscularis	0.999784	smultixcan	NA	1	1	1	0	3	4.75406	7.74737	4.9424	-12.9751	-5.35536	9.60842	NA	NA	1.9937e-06	9.3814e-15	7.71679e-07	1.69464e-38	8.53851e-08	7.36677e-22	NA	NA	0.00078153	5.66011e-12	0.000583798	5.40802e-35	7.04816e-05	5.8115e-19	NA	NA
GSDMA	0.994838	0.999367	Heart_Atrial_Appendage	0.999808	Adipose_Subcutaneous	NA	1	1	1	0	3	4.75406	7.74737	5.27566	-11.9127	-5.35536	9.60842	NA	NA	1.9937e-06	9.3814e-15	1.32282e-07	1.01664e-32	8.53851e-08	7.36677e-22	NA	NA	0.00078153	5.66011e-12	0.000124721	2.05395e-29	7.42872e-05	6.30743e-19	NA	NA
GSDMA	0.994838	0.999367	Heart_Atrial_Appendage	0.999867	Adipose_Visceral_Omentum	NA	1	1	1	0	3	4.75406	7.74737	5.27566	-11.9127	-5.35536	9.60842	NA	NA	1.9937e-06	9.3814e-15	1.32282e-07	1.01664e-32	8.53851e-08	7.36677e-22	NA	NA	0.00078153	5.66011e-12	0.000124721	2.05395e-29	7.9999e-05	5.0754e-19	NA	NA
GSDMA	0.994838	0.999367	Heart_Atrial_Appendage	0.999824	Skin_Not_Sun_Exposed_Suprapubic	NA	1	1	1	0	3	4.75406	7.74737	5.27566	-11.9127	-5.35536	9.60842	NA	NA	1.9937e-06	9.3814e-15	1.32282e-07	1.01664e-32	8.53851e-08	7.36677e-22	NA	NA	0.00078153	5.66011e-12	0.000124721	2.05395e-29	7.44186e-05	5.47335e-19	NA	NA
GSDMA	0.994838	0.999367	Heart_Atrial_Appendage	0.999857	Skin_Sun_Exposed_Lower_leg	NA	1	1	1	0	3	4.75406	7.74737	5.27566	-11.9127	-5.35536	9.60842	NA	NA	1.9937e-06	9.3814e-15	1.32282e-07	1.01664e-32	8.53851e-08	7.36677e-22	NA	NA	0.00078153	5.66011e-12	0.000124721	2.05395e-29	8.60406e-05	5.07255e-19	NA	NA
GSDMA	0.994838	0.999367	Heart_Atrial_Appendage	0.999784	smultixcan	NA	1	1	1	0	3	4.75406	7.74737	5.27566	-11.9127	-5.35536	9.60842	NA	NA	1.9937e-06	9.3814e-15	1.32282e-07	1.01664e-32	8.53851e-08	7.36677e-22	NA	NA	0.00078153	5.66011e-12	0.000124721	2.05395e-29	7.04816e-05	5.8115e-19	NA	NA
GSDMA	0.994838	0.997306	Heart_Left_Ventricle	0.999808	Adipose_Subcutaneous	NA	1	1	1	0	3	4.75406	7.74737	4.95095	-12.9019	-5.35536	9.60842	NA	NA	1.9937e-06	9.3814e-15	7.38531e-07	4.39146e-38	8.53851e-08	7.36677e-22	NA	NA	0.00078153	5.66011e-12	0.000710898	8.37451e-35	7.42872e-05	6.30743e-19	NA	NA
GSDMA	0.994838	0.997306	Heart_Left_Ventricle	0.999867	Adipose_Visceral_Omentum	NA	1	1	1	0	3	4.75406	7.74737	4.95095	-12.9019	-5.35536	9.60842	NA	NA	1.9937e-06	9.3814e-15	7.38531e-07	4.39146e-38	8.53851e-08	7.36677e-22	NA	NA	0.00078153	5.66011e-12	0.000710898	8.37451e-35	7.9999e-05	5.0754e-19	NA	NA
GSDMA	0.994838	0.997306	Heart_Left_Ventricle	0.999824	Skin_Not_Sun_Exposed_Suprapubic	NA	1	1	1	0	3	4.75406	7.74737	4.95095	-12.9019	-5.35536	9.60842	NA	NA	1.9937e-06	9.3814e-15	7.38531e-07	4.39146e-38	8.53851e-08	7.36677e-22	NA	NA	0.00078153	5.66011e-12	0.000710898	8.37451e-35	7.44186e-05	5.47335e-19	NA	NA
GSDMA	0.994838	0.997306	Heart_Left_Ventricle	0.999857	Skin_Sun_Exposed_Lower_leg	NA	1	1	1	0	3	4.75406	7.74737	4.95095	-12.9019	-5.35536	9.60842	NA	NA	1.9937e-06	9.3814e-15	7.38531e-07	4.39146e-38	8.53851e-08	7.36677e-22	NA	NA	0.00078153	5.66011e-12	0.000710898	8.37451e-35	8.60406e-05	5.07255e-19	NA	NA
GSDMA	0.994838	0.997306	Heart_Left_Ventricle	0.999784	smultixcan	NA	1	1	1	0	3	4.75406	7.74737	4.95095	-12.9019	-5.35536	9.60842	NA	NA	1.9937e-06	9.3814e-15	7.38531e-07	4.39146e-38	8.53851e-08	7.36677e-22	NA	NA	0.00078153	5.66011e-12	0.000710898	8.37451e-35	7.04816e-05	5.8115e-19	NA	NA
GSDMA	0.994838	0.98029	Liver	0.999808	Adipose_Subcutaneous	NA	1	1	1	0	3	4.75406	7.74737	4.53719	-11.9599	-5.35536	9.60842	NA	NA	1.9937e-06	9.3814e-15	5.70096e-06	5.76097e-33	8.53851e-08	7.36677e-22	NA	NA	0.00078153	5.66011e-12	0.00389305	2.07261e-29	7.42872e-05	6.30743e-19	NA	NA
GSDMA	0.994838	0.98029	Liver	0.999867	Adipose_Visceral_Omentum	NA	1	1	1	0	3	4.75406	7.74737	4.53719	-11.9599	-5.35536	9.60842	NA	NA	1.9937e-06	9.3814e-15	5.70096e-06	5.76097e-33	8.53851e-08	7.36677e-22	NA	NA	0.00078153	5.66011e-12	0.00389305	2.07261e-29	7.9999e-05	5.0754e-19	NA	NA
GSDMA	0.994838	0.98029	Liver	0.999824	Skin_Not_Sun_Exposed_Suprapubic	NA	1	1	1	0	3	4.75406	7.74737	4.53719	-11.9599	-5.35536	9.60842	NA	NA	1.9937e-06	9.3814e-15	5.70096e-06	5.76097e-33	8.53851e-08	7.36677e-22	NA	NA	0.00078153	5.66011e-12	0.00389305	2.07261e-29	7.44186e-05	5.47335e-19	NA	NA
GSDMA	0.994838	0.98029	Liver	0.999857	Skin_Sun_Exposed_Lower_leg	NA	1	1	1	0	3	4.75406	7.74737	4.53719	-11.9599	-5.35536	9.60842	NA	NA	1.9937e-06	9.3814e-15	5.70096e-06	5.76097e-33	8.53851e-08	7.36677e-22	NA	NA	0.00078153	5.66011e-12	0.00389305	2.07261e-29	8.60406e-05	5.07255e-19	NA	NA
GSDMA	0.994838	0.98029	Liver	0.999784	smultixcan	NA	1	1	1	0	3	4.75406	7.74737	4.53719	-11.9599	-5.35536	9.60842	NA	NA	1.9937e-06	9.3814e-15	5.70096e-06	5.76097e-33	8.53851e-08	7.36677e-22	NA	NA	0.00078153	5.66011e-12	0.00389305	2.07261e-29	7.04816e-05	5.8115e-19	NA	NA
GSDMA	0.994838	0.999613	Lung	0.999808	Adipose_Subcutaneous	NA	1	1	1	0	3	4.75406	7.74737	5.27566	-11.9127	-5.35536	9.60842	NA	NA	1.9937e-06	9.3814e-15	1.32282e-07	1.01664e-32	8.53851e-08	7.36677e-22	NA	NA	0.00078153	5.66011e-12	0.00012494	2.21373e-29	7.42872e-05	6.30743e-19	NA	NA
GSDMA	0.994838	0.999613	Lung	0.999867	Adipose_Visceral_Omentum	NA	1	1	1	0	3	4.75406	7.74737	5.27566	-11.9127	-5.35536	9.60842	NA	NA	1.9937e-06	9.3814e-15	1.32282e-07	1.01664e-32	8.53851e-08	7.36677e-22	NA	NA	0.00078153	5.66011e-12	0.00012494	2.21373e-29	7.9999e-05	5.0754e-19	NA	NA
GSDMA	0.994838	0.999613	Lung	0.999824	Skin_Not_Sun_Exposed_Suprapubic	NA	1	1	1	0	3	4.75406	7.74737	5.27566	-11.9127	-5.35536	9.60842	NA	NA	1.9937e-06	9.3814e-15	1.32282e-07	1.01664e-32	8.53851e-08	7.36677e-22	NA	NA	0.00078153	5.66011e-12	0.00012494	2.21373e-29	7.44186e-05	5.47335e-19	NA	NA
GSDMA	0.994838	0.999613	Lung	0.999857	Skin_Sun_Exposed_Lower_leg	NA	1	1	1	0	3	4.75406	7.74737	5.27566	-11.9127	-5.35536	9.60842	NA	NA	1.9937e-06	9.3814e-15	1.32282e-07	1.01664e-32	8.53851e-08	7.36677e-22	NA	NA	0.00078153	5.66011e-12	0.00012494	2.21373e-29	8.60406e-05	5.07255e-19	NA	NA
GSDMA	0.994838	0.999613	Lung	0.999784	smultixcan	NA	1	1	1	0	3	4.75406	7.74737	5.27566	-11.9127	-5.35536	9.60842	NA	NA	1.9937e-06	9.3814e-15	1.32282e-07	1.01664e-32	8.53851e-08	7.36677e-22	NA	NA	0.00078153	5.66011e-12	0.00012494	2.21373e-29	7.04816e-05	5.8115e-19	NA	NA
GSDMA	0.994838	0.999682	Minor_Salivary_Gland	0.999808	Adipose_Subcutaneous	NA	1	1	1	0	3	4.75406	7.74737	5.27566	-11.9127	-5.35536	9.60842	NA	NA	1.9937e-06	9.3814e-15	1.32282e-07	1.01664e-32	8.53851e-08	7.36677e-22	NA	NA	0.00078153	5.66011e-12	9.25973e-05	5.95954e-29	7.42872e-05	6.30743e-19	NA	NA
GSDMA	0.994838	0.999682	Minor_Salivary_Gland	0.999867	Adipose_Visceral_Omentum	NA	1	1	1	0	3	4.75406	7.74737	5.27566	-11.9127	-5.35536	9.60842	NA	NA	1.9937e-06	9.3814e-15	1.32282e-07	1.01664e-32	8.53851e-08	7.36677e-22	NA	NA	0.00078153	5.66011e-12	9.25973e-05	5.95954e-29	7.9999e-05	5.0754e-19	NA	NA
GSDMA	0.994838	0.999682	Minor_Salivary_Gland	0.999824	Skin_Not_Sun_Exposed_Suprapubic	NA	1	1	1	0	3	4.75406	7.74737	5.27566	-11.9127	-5.35536	9.60842	NA	NA	1.9937e-06	9.3814e-15	1.32282e-07	1.01664e-32	8.53851e-08	7.36677e-22	NA	NA	0.00078153	5.66011e-12	9.25973e-05	5.95954e-29	7.44186e-05	5.47335e-19	NA	NA
GSDMA	0.994838	0.999682	Minor_Salivary_Gland	0.999857	Skin_Sun_Exposed_Lower_leg	NA	1	1	1	0	3	4.75406	7.74737	5.27566	-11.9127	-5.35536	9.60842	NA	NA	1.9937e-06	9.3814e-15	1.32282e-07	1.01664e-32	8.53851e-08	7.36677e-22	NA	NA	0.00078153	5.66011e-12	9.25973e-05	5.95954e-29	8.60406e-05	5.07255e-19	NA	NA
GSDMA	0.994838	0.999682	Minor_Salivary_Gland	0.999784	smultixcan	NA	1	1	1	0	3	4.75406	7.74737	5.27566	-11.9127	-5.35536	9.60842	NA	NA	1.9937e-06	9.3814e-15	1.32282e-07	1.01664e-32	8.53851e-08	7.36677e-22	NA	NA	0.00078153	5.66011e-12	9.25973e-05	5.95954e-29	7.04816e-05	5.8115e-19	NA	NA
GSDMA	0.994838	0.921047	Muscle_Skeletal	0.999808	Adipose_Subcutaneous	NA	1	1	1	0	3	4.75406	7.74737	3.77095	-13.503	-5.35536	9.60842	NA	NA	1.9937e-06	9.3814e-15	0.000162629	1.50225e-41	8.53851e-08	7.36677e-22	NA	NA	0.00078153	5.66011e-12	0.0874819	4.40684e-38	7.42872e-05	6.30743e-19	NA	NA
GSDMA	0.994838	0.921047	Muscle_Skeletal	0.999867	Adipose_Visceral_Omentum	NA	1	1	1	0	3	4.75406	7.74737	3.77095	-13.503	-5.35536	9.60842	NA	NA	1.9937e-06	9.3814e-15	0.000162629	1.50225e-41	8.53851e-08	7.36677e-22	NA	NA	0.00078153	5.66011e-12	0.0874819	4.40684e-38	7.9999e-05	5.0754e-19	NA	NA
GSDMA	0.994838	0.921047	Muscle_Skeletal	0.999824	Skin_Not_Sun_Exposed_Suprapubic	NA	1	1	1	0	3	4.75406	7.74737	3.77095	-13.503	-5.35536	9.60842	NA	NA	1.9937e-06	9.3814e-15	0.000162629	1.50225e-41	8.53851e-08	7.36677e-22	NA	NA	0.00078153	5.66011e-12	0.0874819	4.40684e-38	7.44186e-05	5.47335e-19	NA	NA
GSDMA	0.994838	0.921047	Muscle_Skeletal	0.999857	Skin_Sun_Exposed_Lower_leg	NA	1	1	1	0	3	4.75406	7.74737	3.77095	-13.503	-5.35536	9.60842	NA	NA	1.9937e-06	9.3814e-15	0.000162629	1.50225e-41	8.53851e-08	7.36677e-22	NA	NA	0.00078153	5.66011e-12	0.0874819	4.40684e-38	8.60406e-05	5.07255e-19	NA	NA
GSDMA	0.994838	0.921047	Muscle_Skeletal	0.999784	smultixcan	NA	1	1	1	0	3	4.75406	7.74737	3.77095	-13.503	-5.35536	9.60842	NA	NA	1.9937e-06	9.3814e-15	0.000162629	1.50225e-41	8.53851e-08	7.36677e-22	NA	NA	0.00078153	5.66011e-12	0.0874819	4.40684e-38	7.04816e-05	5.8115e-19	NA	NA
GSDMA	0.994838	0.977162	Nerve_Tibial	0.999808	Adipose_Subcutaneous	NA	1	1	1	0	3	4.75406	7.74737	4.28413	-13.0783	-5.35536	9.60842	NA	NA	1.9937e-06	9.3814e-15	1.83455e-05	4.38316e-39	8.53851e-08	7.36677e-22	NA	NA	0.00078153	5.66011e-12	0.0119482	8.51461e-36	7.42872e-05	6.30743e-19	NA	NA
GSDMA	0.994838	0.977162	Nerve_Tibial	0.999867	Adipose_Visceral_Omentum	NA	1	1	1	0	3	4.75406	7.74737	4.28413	-13.0783	-5.35536	9.60842	NA	NA	1.9937e-06	9.3814e-15	1.83455e-05	4.38316e-39	8.53851e-08	7.36677e-22	NA	NA	0.00078153	5.66011e-12	0.0119482	8.51461e-36	7.9999e-05	5.0754e-19	NA	NA
GSDMA	0.994838	0.977162	Nerve_Tibial	0.999824	Skin_Not_Sun_Exposed_Suprapubic	NA	1	1	1	0	3	4.75406	7.74737	4.28413	-13.0783	-5.35536	9.60842	NA	NA	1.9937e-06	9.3814e-15	1.83455e-05	4.38316e-39	8.53851e-08	7.36677e-22	NA	NA	0.00078153	5.66011e-12	0.0119482	8.51461e-36	7.44186e-05	5.47335e-19	NA	NA
GSDMA	0.994838	0.977162	Nerve_Tibial	0.999857	Skin_Sun_Exposed_Lower_leg	NA	1	1	1	0	3	4.75406	7.74737	4.28413	-13.0783	-5.35536	9.60842	NA	NA	1.9937e-06	9.3814e-15	1.83455e-05	4.38316e-39	8.53851e-08	7.36677e-22	NA	NA	0.00078153	5.66011e-12	0.0119482	8.51461e-36	8.60406e-05	5.07255e-19	NA	NA
GSDMA	0.994838	0.977162	Nerve_Tibial	0.999784	smultixcan	NA	1	1	1	0	3	4.75406	7.74737	4.28413	-13.0783	-5.35536	9.60842	NA	NA	1.9937e-06	9.3814e-15	1.83455e-05	4.38316e-39	8.53851e-08	7.36677e-22	NA	NA	0.00078153	5.66011e-12	0.0119482	8.51461e-36	7.04816e-05	5.8115e-19	NA	NA
GSDMA	0.994838	0.913992	Ovary	0.999808	Adipose_Subcutaneous	NA	1	1	1	0	3	4.75406	7.74737	3.65939	-14.1649	-5.35536	9.60842	NA	NA	1.9937e-06	9.3814e-15	0.000252818	1.50998e-45	8.53851e-08	7.36677e-22	NA	NA	0.00078153	5.66011e-12	0.0963561	5.87534e-42	7.42872e-05	6.30743e-19	NA	NA
GSDMA	0.994838	0.913992	Ovary	0.999867	Adipose_Visceral_Omentum	NA	1	1	1	0	3	4.75406	7.74737	3.65939	-14.1649	-5.35536	9.60842	NA	NA	1.9937e-06	9.3814e-15	0.000252818	1.50998e-45	8.53851e-08	7.36677e-22	NA	NA	0.00078153	5.66011e-12	0.0963561	5.87534e-42	7.9999e-05	5.0754e-19	NA	NA
GSDMA	0.994838	0.913992	Ovary	0.999824	Skin_Not_Sun_Exposed_Suprapubic	NA	1	1	1	0	3	4.75406	7.74737	3.65939	-14.1649	-5.35536	9.60842	NA	NA	1.9937e-06	9.3814e-15	0.000252818	1.50998e-45	8.53851e-08	7.36677e-22	NA	NA	0.00078153	5.66011e-12	0.0963561	5.87534e-42	7.44186e-05	5.47335e-19	NA	NA
GSDMA	0.994838	0.913992	Ovary	0.999857	Skin_Sun_Exposed_Lower_leg	NA	1	1	1	0	3	4.75406	7.74737	3.65939	-14.1649	-5.35536	9.60842	NA	NA	1.9937e-06	9.3814e-15	0.000252818	1.50998e-45	8.53851e-08	7.36677e-22	NA	NA	0.00078153	5.66011e-12	0.0963561	5.87534e-42	8.60406e-05	5.07255e-19	NA	NA
GSDMA	0.994838	0.913992	Ovary	0.999784	smultixcan	NA	1	1	1	0	3	4.75406	7.74737	3.65939	-14.1649	-5.35536	9.60842	NA	NA	1.9937e-06	9.3814e-15	0.000252818	1.50998e-45	8.53851e-08	7.36677e-22	NA	NA	0.00078153	5.66011e-12	0.0963561	5.87534e-42	7.04816e-05	5.8115e-19	NA	NA
GSDMA	0.994838	0.99973	Prostate	0.999808	Adipose_Subcutaneous	NA	1	1	1	0	3	4.75406	7.74737	5.27566	-11.9127	-5.35536	9.60842	NA	NA	1.9937e-06	9.3814e-15	1.32282e-07	1.01664e-32	8.53851e-08	7.36677e-22	NA	NA	0.00078153	5.66011e-12	0.000137209	2.49605e-29	7.42872e-05	6.30743e-19	NA	NA
GSDMA	0.994838	0.99973	Prostate	0.999867	Adipose_Visceral_Omentum	NA	1	1	1	0	3	4.75406	7.74737	5.27566	-11.9127	-5.35536	9.60842	NA	NA	1.9937e-06	9.3814e-15	1.32282e-07	1.01664e-32	8.53851e-08	7.36677e-22	NA	NA	0.00078153	5.66011e-12	0.000137209	2.49605e-29	7.9999e-05	5.0754e-19	NA	NA
GSDMA	0.994838	0.99973	Prostate	0.999824	Skin_Not_Sun_Exposed_Suprapubic	NA	1	1	1	0	3	4.75406	7.74737	5.27566	-11.9127	-5.35536	9.60842	NA	NA	1.9937e-06	9.3814e-15	1.32282e-07	1.01664e-32	8.53851e-08	7.36677e-22	NA	NA	0.00078153	5.66011e-12	0.000137209	2.49605e-29	7.44186e-05	5.47335e-19	NA	NA
GSDMA	0.994838	0.99973	Prostate	0.999857	Skin_Sun_Exposed_Lower_leg	NA	1	1	1	0	3	4.75406	7.74737	5.27566	-11.9127	-5.35536	9.60842	NA	NA	1.9937e-06	9.3814e-15	1.32282e-07	1.01664e-32	8.53851e-08	7.36677e-22	NA	NA	0.00078153	5.66011e-12	0.000137209	2.49605e-29	8.60406e-05	5.07255e-19	NA	NA
GSDMA	0.994838	0.99973	Prostate	0.999784	smultixcan	NA	1	1	1	0	3	4.75406	7.74737	5.27566	-11.9127	-5.35536	9.60842	NA	NA	1.9937e-06	9.3814e-15	1.32282e-07	1.01664e-32	8.53851e-08	7.36677e-22	NA	NA	0.00078153	5.66011e-12	0.000137209	2.49605e-29	7.04816e-05	5.8115e-19	NA	NA
GSDMA	0.994838	0.931101	Skin_Not_Sun_Exposed_Suprapubic	0.999808	Adipose_Subcutaneous	NA	1	1	1	0	3	4.75406	7.74737	3.8954	-10.8856	-5.35536	9.60842	NA	NA	1.9937e-06	9.3814e-15	9.80352e-05	1.35037e-27	8.53851e-08	7.36677e-22	NA	NA	0.00078153	5.66011e-12	0.0497453	1.60105e-24	7.42872e-05	6.30743e-19	NA	NA
GSDMA	0.994838	0.931101	Skin_Not_Sun_Exposed_Suprapubic	0.999867	Adipose_Visceral_Omentum	NA	1	1	1	0	3	4.75406	7.74737	3.8954	-10.8856	-5.35536	9.60842	NA	NA	1.9937e-06	9.3814e-15	9.80352e-05	1.35037e-27	8.53851e-08	7.36677e-22	NA	NA	0.00078153	5.66011e-12	0.0497453	1.60105e-24	7.9999e-05	5.0754e-19	NA	NA
GSDMA	0.994838	0.931101	Skin_Not_Sun_Exposed_Suprapubic	0.999824	Skin_Not_Sun_Exposed_Suprapubic	NA	1	1	1	0	3	4.75406	7.74737	3.8954	-10.8856	-5.35536	9.60842	NA	NA	1.9937e-06	9.3814e-15	9.80352e-05	1.35037e-27	8.53851e-08	7.36677e-22	NA	NA	0.00078153	5.66011e-12	0.0497453	1.60105e-24	7.44186e-05	5.47335e-19	NA	NA
GSDMA	0.994838	0.931101	Skin_Not_Sun_Exposed_Suprapubic	0.999857	Skin_Sun_Exposed_Lower_leg	NA	1	1	1	0	3	4.75406	7.74737	3.8954	-10.8856	-5.35536	9.60842	NA	NA	1.9937e-06	9.3814e-15	9.80352e-05	1.35037e-27	8.53851e-08	7.36677e-22	NA	NA	0.00078153	5.66011e-12	0.0497453	1.60105e-24	8.60406e-05	5.07255e-19	NA	NA
GSDMA	0.994838	0.931101	Skin_Not_Sun_Exposed_Suprapubic	0.999784	smultixcan	NA	1	1	1	0	3	4.75406	7.74737	3.8954	-10.8856	-5.35536	9.60842	NA	NA	1.9937e-06	9.3814e-15	9.80352e-05	1.35037e-27	8.53851e-08	7.36677e-22	NA	NA	0.00078153	5.66011e-12	0.0497453	1.60105e-24	7.04816e-05	5.8115e-19	NA	NA
GSDMA	0.994838	0.927048	Skin_Sun_Exposed_Lower_leg	0.999808	Adipose_Subcutaneous	NA	1	1	1	0	3	4.75406	7.74737	3.65908	-14.1645	-5.35536	9.60842	NA	NA	1.9937e-06	9.3814e-15	0.000253123	1.51874e-45	8.53851e-08	7.36677e-22	NA	NA	0.00078153	5.66011e-12	0.100625	6.76445e-42	7.42872e-05	6.30743e-19	NA	NA
GSDMA	0.994838	0.927048	Skin_Sun_Exposed_Lower_leg	0.999867	Adipose_Visceral_Omentum	NA	1	1	1	0	3	4.75406	7.74737	3.65908	-14.1645	-5.35536	9.60842	NA	NA	1.9937e-06	9.3814e-15	0.000253123	1.51874e-45	8.53851e-08	7.36677e-22	NA	NA	0.00078153	5.66011e-12	0.100625	6.76445e-42	7.9999e-05	5.0754e-19	NA	NA
GSDMA	0.994838	0.927048	Skin_Sun_Exposed_Lower_leg	0.999824	Skin_Not_Sun_Exposed_Suprapubic	NA	1	1	1	0	3	4.75406	7.74737	3.65908	-14.1645	-5.35536	9.60842	NA	NA	1.9937e-06	9.3814e-15	0.000253123	1.51874e-45	8.53851e-08	7.36677e-22	NA	NA	0.00078153	5.66011e-12	0.100625	6.76445e-42	7.44186e-05	5.47335e-19	NA	NA
GSDMA	0.994838	0.927048	Skin_Sun_Exposed_Lower_leg	0.999857	Skin_Sun_Exposed_Lower_leg	NA	1	1	1	0	3	4.75406	7.74737	3.65908	-14.1645	-5.35536	9.60842	NA	NA	1.9937e-06	9.3814e-15	0.000253123	1.51874e-45	8.53851e-08	7.36677e-22	NA	NA	0.00078153	5.66011e-12	0.100625	6.76445e-42	8.60406e-05	5.07255e-19	NA	NA
GSDMA	0.994838	0.927048	Skin_Sun_Exposed_Lower_leg	0.999784	smultixcan	NA	1	1	1	0	3	4.75406	7.74737	3.65908	-14.1645	-5.35536	9.60842	NA	NA	1.9937e-06	9.3814e-15	0.000253123	1.51874e-45	8.53851e-08	7.36677e-22	NA	NA	0.00078153	5.66011e-12	0.100625	6.76445e-42	7.04816e-05	5.8115e-19	NA	NA
GSDMA	0.994838	0.999523	Small_Intestine_Terminal_Ileum	0.999808	Adipose_Subcutaneous	NA	1	1	1	0	3	4.75406	7.74737	5.16941	-14.2499	-5.35536	9.60842	NA	NA	1.9937e-06	9.3814e-15	2.34835e-07	4.48807e-46	8.53851e-08	7.36677e-22	NA	NA	0.00078153	5.66011e-12	0.000202445	2.66973e-42	7.42872e-05	6.30743e-19	NA	NA
GSDMA	0.994838	0.999523	Small_Intestine_Terminal_Ileum	0.999867	Adipose_Visceral_Omentum	NA	1	1	1	0	3	4.75406	7.74737	5.16941	-14.2499	-5.35536	9.60842	NA	NA	1.9937e-06	9.3814e-15	2.34835e-07	4.48807e-46	8.53851e-08	7.36677e-22	NA	NA	0.00078153	5.66011e-12	0.000202445	2.66973e-42	7.9999e-05	5.0754e-19	NA	NA
GSDMA	0.994838	0.999523	Small_Intestine_Terminal_Ileum	0.999824	Skin_Not_Sun_Exposed_Suprapubic	NA	1	1	1	0	3	4.75406	7.74737	5.16941	-14.2499	-5.35536	9.60842	NA	NA	1.9937e-06	9.3814e-15	2.34835e-07	4.48807e-46	8.53851e-08	7.36677e-22	NA	NA	0.00078153	5.66011e-12	0.000202445	2.66973e-42	7.44186e-05	5.47335e-19	NA	NA
GSDMA	0.994838	0.999523	Small_Intestine_Terminal_Ileum	0.999857	Skin_Sun_Exposed_Lower_leg	NA	1	1	1	0	3	4.75406	7.74737	5.16941	-14.2499	-5.35536	9.60842	NA	NA	1.9937e-06	9.3814e-15	2.34835e-07	4.48807e-46	8.53851e-08	7.36677e-22	NA	NA	0.00078153	5.66011e-12	0.000202445	2.66973e-42	8.60406e-05	5.07255e-19	NA	NA
GSDMA	0.994838	0.999523	Small_Intestine_Terminal_Ileum	0.999784	smultixcan	NA	1	1	1	0	3	4.75406	7.74737	5.16941	-14.2499	-5.35536	9.60842	NA	NA	1.9937e-06	9.3814e-15	2.34835e-07	4.48807e-46	8.53851e-08	7.36677e-22	NA	NA	0.00078153	5.66011e-12	0.000202445	2.66973e-42	7.04816e-05	5.8115e-19	NA	NA
GSDMA	0.994838	0.998909	Stomach	0.999808	Adipose_Subcutaneous	NA	1	1	1	0	3	4.75406	7.74737	5.07605	-13.1294	-5.35536	9.60842	NA	NA	1.9937e-06	9.3814e-15	3.85366e-07	2.2334e-39	8.53851e-08	7.36677e-22	NA	NA	0.00078153	5.66011e-12	0.000390793	3.36684e-36	7.42872e-05	6.30743e-19	NA	NA
GSDMA	0.994838	0.998909	Stomach	0.999867	Adipose_Visceral_Omentum	NA	1	1	1	0	3	4.75406	7.74737	5.07605	-13.1294	-5.35536	9.60842	NA	NA	1.9937e-06	9.3814e-15	3.85366e-07	2.2334e-39	8.53851e-08	7.36677e-22	NA	NA	0.00078153	5.66011e-12	0.000390793	3.36684e-36	7.9999e-05	5.0754e-19	NA	NA
GSDMA	0.994838	0.998909	Stomach	0.999824	Skin_Not_Sun_Exposed_Suprapubic	NA	1	1	1	0	3	4.75406	7.74737	5.07605	-13.1294	-5.35536	9.60842	NA	NA	1.9937e-06	9.3814e-15	3.85366e-07	2.2334e-39	8.53851e-08	7.36677e-22	NA	NA	0.00078153	5.66011e-12	0.000390793	3.36684e-36	7.44186e-05	5.47335e-19	NA	NA
GSDMA	0.994838	0.998909	Stomach	0.999857	Skin_Sun_Exposed_Lower_leg	NA	1	1	1	0	3	4.75406	7.74737	5.07605	-13.1294	-5.35536	9.60842	NA	NA	1.9937e-06	9.3814e-15	3.85366e-07	2.2334e-39	8.53851e-08	7.36677e-22	NA	NA	0.00078153	5.66011e-12	0.000390793	3.36684e-36	8.60406e-05	5.07255e-19	NA	NA
GSDMA	0.994838	0.998909	Stomach	0.999784	smultixcan	NA	1	1	1	0	3	4.75406	7.74737	5.07605	-13.1294	-5.35536	9.60842	NA	NA	1.9937e-06	9.3814e-15	3.85366e-07	2.2334e-39	8.53851e-08	7.36677e-22	NA	NA	0.00078153	5.66011e-12	0.000390793	3.36684e-36	7.04816e-05	5.8115e-19	NA	NA
GSDMA	0.994838	0.991561	Testis	0.999808	Adipose_Subcutaneous	NA	1	1	1	0	3	4.75406	7.74737	4.78238	-8.936	-5.35536	9.60842	NA	NA	1.9937e-06	9.3814e-15	1.73235e-06	4.0353e-19	8.53851e-08	7.36677e-22	NA	NA	0.00078153	5.66011e-12	0.00168623	3.8928e-16	7.42872e-05	6.30743e-19	NA	NA
GSDMA	0.994838	0.991561	Testis	0.999867	Adipose_Visceral_Omentum	NA	1	1	1	0	3	4.75406	7.74737	4.78238	-8.936	-5.35536	9.60842	NA	NA	1.9937e-06	9.3814e-15	1.73235e-06	4.0353e-19	8.53851e-08	7.36677e-22	NA	NA	0.00078153	5.66011e-12	0.00168623	3.8928e-16	7.9999e-05	5.0754e-19	NA	NA
GSDMA	0.994838	0.991561	Testis	0.999824	Skin_Not_Sun_Exposed_Suprapubic	NA	1	1	1	0	3	4.75406	7.74737	4.78238	-8.936	-5.35536	9.60842	NA	NA	1.9937e-06	9.3814e-15	1.73235e-06	4.0353e-19	8.53851e-08	7.36677e-22	NA	NA	0.00078153	5.66011e-12	0.00168623	3.8928e-16	7.44186e-05	5.47335e-19	NA	NA
GSDMA	0.994838	0.991561	Testis	0.999857	Skin_Sun_Exposed_Lower_leg	NA	1	1	1	0	3	4.75406	7.74737	4.78238	-8.936	-5.35536	9.60842	NA	NA	1.9937e-06	9.3814e-15	1.73235e-06	4.0353e-19	8.53851e-08	7.36677e-22	NA	NA	0.00078153	5.66011e-12	0.00168623	3.8928e-16	8.60406e-05	5.07255e-19	NA	NA
GSDMA	0.994838	0.991561	Testis	0.999784	smultixcan	NA	1	1	1	0	3	4.75406	7.74737	4.78238	-8.936	-5.35536	9.60842	NA	NA	1.9937e-06	9.3814e-15	1.73235e-06	4.0353e-19	8.53851e-08	7.36677e-22	NA	NA	0.00078153	5.66011e-12	0.00168623	3.8928e-16	7.04816e-05	5.8115e-19	NA	NA
GSDMA	0.994838	0.99525	Thyroid	0.999808	Adipose_Subcutaneous	NA	1	1	1	0	3	4.75406	7.74737	5.01067	-13.8064	-5.35536	9.60842	NA	NA	1.9937e-06	9.3814e-15	5.42402e-07	2.33082e-43	8.53851e-08	7.36677e-22	NA	NA	0.00078153	5.66011e-12	0.000571442	7.83739e-40	7.42872e-05	6.30743e-19	NA	NA
GSDMA	0.994838	0.99525	Thyroid	0.999867	Adipose_Visceral_Omentum	NA	1	1	1	0	3	4.75406	7.74737	5.01067	-13.8064	-5.35536	9.60842	NA	NA	1.9937e-06	9.3814e-15	5.42402e-07	2.33082e-43	8.53851e-08	7.36677e-22	NA	NA	0.00078153	5.66011e-12	0.000571442	7.83739e-40	7.9999e-05	5.0754e-19	NA	NA
GSDMA	0.994838	0.99525	Thyroid	0.999824	Skin_Not_Sun_Exposed_Suprapubic	NA	1	1	1	0	3	4.75406	7.74737	5.01067	-13.8064	-5.35536	9.60842	NA	NA	1.9937e-06	9.3814e-15	5.42402e-07	2.33082e-43	8.53851e-08	7.36677e-22	NA	NA	0.00078153	5.66011e-12	0.000571442	7.83739e-40	7.44186e-05	5.47335e-19	NA	NA
GSDMA	0.994838	0.99525	Thyroid	0.999857	Skin_Sun_Exposed_Lower_leg	NA	1	1	1	0	3	4.75406	7.74737	5.01067	-13.8064	-5.35536	9.60842	NA	NA	1.9937e-06	9.3814e-15	5.42402e-07	2.33082e-43	8.53851e-08	7.36677e-22	NA	NA	0.00078153	5.66011e-12	0.000571442	7.83739e-40	8.60406e-05	5.07255e-19	NA	NA
GSDMA	0.994838	0.99525	Thyroid	0.999784	smultixcan	NA	1	1	1	0	3	4.75406	7.74737	5.01067	-13.8064	-5.35536	9.60842	NA	NA	1.9937e-06	9.3814e-15	5.42402e-07	2.33082e-43	8.53851e-08	7.36677e-22	NA	NA	0.00078153	5.66011e-12	0.000571442	7.83739e-40	7.04816e-05	5.8115e-19	NA	NA
GSDMA	0.994838	0.999628	Uterus	0.999808	Adipose_Subcutaneous	NA	1	1	1	0	3	4.75406	7.74737	5.27566	-11.9127	-5.35536	9.60842	NA	NA	1.9937e-06	9.3814e-15	1.32282e-07	1.01664e-32	8.53851e-08	7.36677e-22	NA	NA	0.00078153	5.66011e-12	0.000149558	2.26893e-29	7.42872e-05	6.30743e-19	NA	NA
GSDMA	0.994838	0.999628	Uterus	0.999867	Adipose_Visceral_Omentum	NA	1	1	1	0	3	4.75406	7.74737	5.27566	-11.9127	-5.35536	9.60842	NA	NA	1.9937e-06	9.3814e-15	1.32282e-07	1.01664e-32	8.53851e-08	7.36677e-22	NA	NA	0.00078153	5.66011e-12	0.000149558	2.26893e-29	7.9999e-05	5.0754e-19	NA	NA
GSDMA	0.994838	0.999628	Uterus	0.999824	Skin_Not_Sun_Exposed_Suprapubic	NA	1	1	1	0	3	4.75406	7.74737	5.27566	-11.9127	-5.35536	9.60842	NA	NA	1.9937e-06	9.3814e-15	1.32282e-07	1.01664e-32	8.53851e-08	7.36677e-22	NA	NA	0.00078153	5.66011e-12	0.000149558	2.26893e-29	7.44186e-05	5.47335e-19	NA	NA
GSDMA	0.994838	0.999628	Uterus	0.999857	Skin_Sun_Exposed_Lower_leg	NA	1	1	1	0	3	4.75406	7.74737	5.27566	-11.9127	-5.35536	9.60842	NA	NA	1.9937e-06	9.3814e-15	1.32282e-07	1.01664e-32	8.53851e-08	7.36677e-22	NA	NA	0.00078153	5.66011e-12	0.000149558	2.26893e-29	8.60406e-05	5.07255e-19	NA	NA
GSDMA	0.994838	0.999628	Uterus	0.999784	smultixcan	NA	1	1	1	0	3	4.75406	7.74737	5.27566	-11.9127	-5.35536	9.60842	NA	NA	1.9937e-06	9.3814e-15	1.32282e-07	1.01664e-32	8.53851e-08	7.36677e-22	NA	NA	0.00078153	5.66011e-12	0.000149558	2.26893e-29	7.04816e-05	5.8115e-19	NA	NA
FYCO1	0.980629	0.935399	Adipose_Subcutaneous	0.911686	Cells_Cultured_fibroblasts	NA	1	1	1	0	3	-4.29003	-2.62603	4.41397	-3.45191	-3.64893	3.63027	NA	NA	1.7865e-05	0.0086387	1.01491e-05	0.000556636	0.000263331	0.000283123	NA	NA	0.00565161	0.0662825	0.00878238	0.0188612	0.0762342	0.0100883	NA	NA
FYCO1	0.980629	0.935399	Adipose_Subcutaneous	0.908197	Skin_Not_Sun_Exposed_Suprapubic	NA	1	1	1	0	3	-4.29003	-2.62603	4.41397	-3.45191	3.64893	-3.62979	NA	NA	1.7865e-05	0.0086387	1.01491e-05	0.000556636	0.000263331	0.000283653	NA	NA	0.00565161	0.0662825	0.00878238	0.0188612	0.071607	0.0104908	NA	NA
FYCO1	0.980629	0.935399	Adipose_Subcutaneous	0.903703	Skin_Sun_Exposed_Lower_leg	NA	1	1	1	0	3	-4.29003	-2.62603	4.41397	-3.45191	3.64893	-3.3916	NA	NA	1.7865e-05	0.0086387	1.01491e-05	0.000556636	0.000263331	0.000694851	NA	NA	0.00565161	0.0662825	0.00878238	0.0188612	0.0727578	0.0190449	NA	NA
FYCO1	0.980629	0.908907	Artery_Coronary	0.911686	Cells_Cultured_fibroblasts	NA	1	1	1	0	3	-4.29003	-2.62603	3.70851	-3.60489	-3.64893	3.63027	NA	NA	1.7865e-05	0.0086387	0.000208482	0.000312289	0.000263331	0.000283123	NA	NA	0.00565161	0.0662825	0.108864	0.0124371	0.0762342	0.0100883	NA	NA
FYCO1	0.980629	0.908907	Artery_Coronary	0.908197	Skin_Not_Sun_Exposed_Suprapubic	NA	1	1	1	0	3	-4.29003	-2.62603	3.70851	-3.60489	3.64893	-3.62979	NA	NA	1.7865e-05	0.0086387	0.000208482	0.000312289	0.000263331	0.000283653	NA	NA	0.00565161	0.0662825	0.108864	0.0124371	0.071607	0.0104908	NA	NA
FYCO1	0.980629	0.908907	Artery_Coronary	0.903703	Skin_Sun_Exposed_Lower_leg	NA	1	1	1	0	3	-4.29003	-2.62603	3.70851	-3.60489	3.64893	-3.3916	NA	NA	1.7865e-05	0.0086387	0.000208482	0.000312289	0.000263331	0.000694851	NA	NA	0.00565161	0.0662825	0.108864	0.0124371	0.0727578	0.0190449	NA	NA
FYCO1	0.980629	0.953603	Artery_Tibial	0.911686	Cells_Cultured_fibroblasts	NA	1	1	1	0	3	-4.29003	-2.62603	4.0783	-3.51556	-3.64893	3.63027	NA	NA	1.7865e-05	0.0086387	4.5366e-05	0.00043883	0.000263331	0.000283123	NA	NA	0.00565161	0.0662825	0.0278202	0.015416	0.0762342	0.0100883	NA	NA
FYCO1	0.980629	0.953603	Artery_Tibial	0.908197	Skin_Not_Sun_Exposed_Suprapubic	NA	1	1	1	0	3	-4.29003	-2.62603	4.0783	-3.51556	3.64893	-3.62979	NA	NA	1.7865e-05	0.0086387	4.5366e-05	0.00043883	0.000263331	0.000283653	NA	NA	0.00565161	0.0662825	0.0278202	0.015416	0.071607	0.0104908	NA	NA
FYCO1	0.980629	0.953603	Artery_Tibial	0.903703	Skin_Sun_Exposed_Lower_leg	NA	1	1	1	0	3	-4.29003	-2.62603	4.0783	-3.51556	3.64893	-3.3916	NA	NA	1.7865e-05	0.0086387	4.5366e-05	0.00043883	0.000263331	0.000694851	NA	NA	0.00565161	0.0662825	0.0278202	0.015416	0.0727578	0.0190449	NA	NA
FYCO1	0.980629	0.938956	Brain_Frontal_Cortex_BA9	0.911686	Cells_Cultured_fibroblasts	NA	1	1	1	0	3	-4.29003	-2.62603	4.16788	-3.54706	-3.64893	3.63027	NA	NA	1.7865e-05	0.0086387	3.07451e-05	0.000389559	0.000263331	0.000283123	NA	NA	0.00565161	0.0662825	0.0208196	0.0141835	0.0762342	0.0100883	NA	NA
FYCO1	0.980629	0.938956	Brain_Frontal_Cortex_BA9	0.908197	Skin_Not_Sun_Exposed_Suprapubic	NA	1	1	1	0	3	-4.29003	-2.62603	4.16788	-3.54706	3.64893	-3.62979	NA	NA	1.7865e-05	0.0086387	3.07451e-05	0.000389559	0.000263331	0.000283653	NA	NA	0.00565161	0.0662825	0.0208196	0.0141835	0.071607	0.0104908	NA	NA
FYCO1	0.980629	0.938956	Brain_Frontal_Cortex_BA9	0.903703	Skin_Sun_Exposed_Lower_leg	NA	1	1	1	0	3	-4.29003	-2.62603	4.16788	-3.54706	3.64893	-3.3916	NA	NA	1.7865e-05	0.0086387	3.07451e-05	0.000389559	0.000263331	0.000694851	NA	NA	0.00565161	0.0662825	0.0208196	0.0141835	0.0727578	0.0190449	NA	NA
FYCO1	0.980629	0.930871	Colon_Transverse	0.911686	Cells_Cultured_fibroblasts	NA	1	1	1	0	3	-4.29003	-2.62603	4.05274	-3.28067	-3.64893	3.63027	NA	NA	1.7865e-05	0.0086387	5.06208e-05	0.00103562	0.000263331	0.000283123	NA	NA	0.00565161	0.0662825	0.0210251	0.0293611	0.0762342	0.0100883	NA	NA
FYCO1	0.980629	0.930871	Colon_Transverse	0.908197	Skin_Not_Sun_Exposed_Suprapubic	NA	1	1	1	0	3	-4.29003	-2.62603	4.05274	-3.28067	3.64893	-3.62979	NA	NA	1.7865e-05	0.0086387	5.06208e-05	0.00103562	0.000263331	0.000283653	NA	NA	0.00565161	0.0662825	0.0210251	0.0293611	0.071607	0.0104908	NA	NA
FYCO1	0.980629	0.930871	Colon_Transverse	0.903703	Skin_Sun_Exposed_Lower_leg	NA	1	1	1	0	3	-4.29003	-2.62603	4.05274	-3.28067	3.64893	-3.3916	NA	NA	1.7865e-05	0.0086387	5.06208e-05	0.00103562	0.000263331	0.000694851	NA	NA	0.00565161	0.0662825	0.0210251	0.0293611	0.0727578	0.0190449	NA	NA
FYCO1	0.980629	0.95819	Esophagus_Muscularis	0.911686	Cells_Cultured_fibroblasts	NA	1	1	1	0	3	-4.29003	-2.62603	4.16788	-3.11981	-3.64893	3.63027	NA	NA	1.7865e-05	0.0086387	3.07451e-05	0.00180969	0.000263331	0.000283123	NA	NA	0.00565161	0.0662825	0.0164756	0.0392691	0.0762342	0.0100883	NA	NA
FYCO1	0.980629	0.95819	Esophagus_Muscularis	0.908197	Skin_Not_Sun_Exposed_Suprapubic	NA	1	1	1	0	3	-4.29003	-2.62603	4.16788	-3.11981	3.64893	-3.62979	NA	NA	1.7865e-05	0.0086387	3.07451e-05	0.00180969	0.000263331	0.000283653	NA	NA	0.00565161	0.0662825	0.0164756	0.0392691	0.071607	0.0104908	NA	NA
FYCO1	0.980629	0.95819	Esophagus_Muscularis	0.903703	Skin_Sun_Exposed_Lower_leg	NA	1	1	1	0	3	-4.29003	-2.62603	4.16788	-3.11981	3.64893	-3.3916	NA	NA	1.7865e-05	0.0086387	3.07451e-05	0.00180969	0.000263331	0.000694851	NA	NA	0.00565161	0.0662825	0.0164756	0.0392691	0.0727578	0.0190449	NA	NA
FYCO1	0.980629	0.935779	Small_Intestine_Terminal_Ileum	0.911686	Cells_Cultured_fibroblasts	NA	1	1	1	0	3	-4.29003	-2.62603	4.44938	-2.80477	-3.64893	3.63027	NA	NA	1.7865e-05	0.0086387	8.61196e-06	0.00503523	0.000263331	0.000283123	NA	NA	0.00565161	0.0662825	0.00415751	0.0818199	0.0762342	0.0100883	NA	NA
FYCO1	0.980629	0.935779	Small_Intestine_Terminal_Ileum	0.908197	Skin_Not_Sun_Exposed_Suprapubic	NA	1	1	1	0	3	-4.29003	-2.62603	4.44938	-2.80477	3.64893	-3.62979	NA	NA	1.7865e-05	0.0086387	8.61196e-06	0.00503523	0.000263331	0.000283653	NA	NA	0.00565161	0.0662825	0.00415751	0.0818199	0.071607	0.0104908	NA	NA
FYCO1	0.980629	0.935779	Small_Intestine_Terminal_Ileum	0.903703	Skin_Sun_Exposed_Lower_leg	NA	1	1	1	0	3	-4.29003	-2.62603	4.44938	-2.80477	3.64893	-3.3916	NA	NA	1.7865e-05	0.0086387	8.61196e-06	0.00503523	0.000263331	0.000694851	NA	NA	0.00565161	0.0662825	0.00415751	0.0818199	0.0727578	0.0190449	NA	NA
ANAPC1	0.90324	0.923092	Adipose_Subcutaneous	0.92279	Esophagus_Gastroesophageal_Junction	NA	1	1	1	0	3	3.35998	-3.12298	-3.65045	-3.93325	-3.75502	-3.68872	NA	NA	0.00077947	0.0017903	0.000261783	8.3804e-05	0.000173328	0.000225388	NA	NA	0.097607	0.0226446	0.102968	0.0050899	0.055401	0.0087665	NA	NA
ANAPC1	0.90324	0.923092	Adipose_Subcutaneous	0.925186	Esophagus_Muscularis	NA	1	1	1	0	3	3.35998	-3.12298	-3.65045	-3.93325	-3.75502	-3.68872	NA	NA	0.00077947	0.0017903	0.000261783	8.3804e-05	0.000173328	0.000225388	NA	NA	0.097607	0.0226446	0.102968	0.0050899	0.0589219	0.00866982	NA	NA
ANAPC1	0.90324	0.923092	Adipose_Subcutaneous	0.912674	Nerve_Tibial	NA	1	1	1	0	3	3.35998	-3.12298	-3.65045	-3.93325	-3.75502	-3.68872	NA	NA	0.00077947	0.0017903	0.000261783	8.3804e-05	0.000173328	0.000225388	NA	NA	0.097607	0.0226446	0.102968	0.0050899	0.0617866	0.00895732	NA	NA
ANAPC1	0.90324	0.923092	Adipose_Subcutaneous	0.907877	Skin_Not_Sun_Exposed_Suprapubic	NA	1	1	1	0	3	3.35998	-3.12298	-3.65045	-3.93325	-3.75502	-3.68872	NA	NA	0.00077947	0.0017903	0.000261783	8.3804e-05	0.000173328	0.000225388	NA	NA	0.097607	0.0226446	0.102968	0.0050899	0.0550616	0.00886568	NA	NA
ANAPC1	0.90324	0.923092	Adipose_Subcutaneous	0.922221	Thyroid	NA	1	1	1	0	3	3.35998	-3.12298	-3.65045	-3.93325	-3.75502	-3.68872	NA	NA	0.00077947	0.0017903	0.000261783	8.3804e-05	0.000173328	0.000225388	NA	NA	0.097607	0.0226446	0.102968	0.0050899	0.0473974	0.00855218	NA	NA
ANAPC1	0.90324	0.923092	Adipose_Subcutaneous	0.922057	smultixcan	NA	1	1	1	0	3	3.35998	-3.12298	-3.65045	-3.93325	-3.75502	-3.68872	NA	NA	0.00077947	0.0017903	0.000261783	8.3804e-05	0.000173328	0.000225388	NA	NA	0.097607	0.0226446	0.102968	0.0050899	0.051098	0.00844564	NA	NA
THBS3	1	NA	NA	0.99988	Adipose_Subcutaneous	NA	1	0	1	0	2	-6.8157	4.90294	NA	NA	5.46288	-5.45244	NA	NA	9.3808e-12	9.4412e-07	NA	NA	4.68459e-08	4.96824e-08	NA	NA	2.11443e-08	5.83228e-05	NA	NA	4.59821e-05	7.63015e-06	NA	NA
THBS3	1	NA	NA	0.999966	Adipose_Visceral_Omentum	NA	1	0	1	0	2	-6.8157	4.90294	NA	NA	5.96382	-5.32458	NA	NA	9.3808e-12	9.4412e-07	NA	NA	2.46411e-09	1.01187e-07	NA	NA	2.11443e-08	5.83228e-05	NA	NA	3.94762e-06	1.40011e-05	NA	NA
THBS3	1	NA	NA	0.999956	Adrenal_Gland	NA	1	0	1	0	2	-6.8157	4.90294	NA	NA	6.0724	-5.24458	NA	NA	9.3808e-12	9.4412e-07	NA	NA	1.2601e-09	1.56637e-07	NA	NA	2.11443e-08	5.83228e-05	NA	NA	1.75759e-06	2.08175e-05	NA	NA
THBS3	1	NA	NA	0.999923	Artery_Aorta	NA	1	0	1	0	2	-6.8157	4.90294	NA	NA	5.57826	-5.30392	NA	NA	9.3808e-12	9.4412e-07	NA	NA	2.42932e-08	1.13341e-07	NA	NA	2.11443e-08	5.83228e-05	NA	NA	2.82174e-05	1.4794e-05	NA	NA
THBS3	1	NA	NA	0.999652	Artery_Coronary	NA	1	0	1	0	2	-6.8157	4.90294	NA	NA	-6.43207	4.68385	NA	NA	9.3808e-12	9.4412e-07	NA	NA	1.25881e-10	2.81531e-06	NA	NA	2.11443e-08	5.83228e-05	NA	NA	3.39554e-07	0.000266022	NA	NA
THBS3	1	NA	NA	0.999726	Artery_Tibial	NA	1	0	1	0	2	-6.8157	4.90294	NA	NA	5.23451	-5.41139	NA	NA	9.3808e-12	9.4412e-07	NA	NA	1.65427e-07	6.2536e-08	NA	NA	2.11443e-08	5.83228e-05	NA	NA	0.00013661	9.33697e-06	NA	NA
THBS3	1	NA	NA	0.999895	Brain_Cerebellar_Hemisphere	NA	1	0	1	0	2	-6.8157	4.90294	NA	NA	5.48867	-5.48867	NA	NA	9.3808e-12	9.4412e-07	NA	NA	4.0497e-08	4.04981e-08	NA	NA	2.11443e-08	5.83228e-05	NA	NA	8.50162e-05	6.16578e-06	NA	NA
THBS3	1	NA	NA	0.999352	Brain_Cerebellum	NA	1	0	1	0	2	-6.8157	4.90294	NA	NA	5.27949	-5.45062	NA	NA	9.3808e-12	9.4412e-07	NA	NA	1.29542e-07	5.01938e-08	NA	NA	2.11443e-08	5.83228e-05	NA	NA	0.000162929	7.67354e-06	NA	NA
THBS3	1	NA	NA	0.999646	Brain_Cortex	NA	1	0	1	0	2	-6.8157	4.90294	NA	NA	6.43207	-4.68385	NA	NA	9.3808e-12	9.4412e-07	NA	NA	1.25881e-10	2.81531e-06	NA	NA	2.11443e-08	5.83228e-05	NA	NA	3.52857e-07	0.00024982	NA	NA
THBS3	1	NA	NA	0.999514	Brain_Frontal_Cortex_BA9	NA	1	0	1	0	2	-6.8157	4.90294	NA	NA	6.43207	-4.68385	NA	NA	9.3808e-12	9.4412e-07	NA	NA	1.25881e-10	2.81531e-06	NA	NA	2.11443e-08	5.83228e-05	NA	NA	3.99311e-07	0.000266175	NA	NA
THBS3	1	NA	NA	0.999964	Brain_Hypothalamus	NA	1	0	1	0	2	-6.8157	4.90294	NA	NA	5.77025	-5.59971	NA	NA	9.3808e-12	9.4412e-07	NA	NA	7.9155e-09	2.14714e-08	NA	NA	2.11443e-08	5.83228e-05	NA	NA	2.113e-05	4.30737e-06	NA	NA
THBS3	1	NA	NA	0.999976	Brain_Nucleus_accumbens_basal_ganglia	NA	1	0	1	0	2	-6.8157	4.90294	NA	NA	5.81069	-5.49345	NA	NA	9.3808e-12	9.4412e-07	NA	NA	6.22146e-09	3.94165e-08	NA	NA	2.11443e-08	5.83228e-05	NA	NA	1.62119e-05	6.69375e-06	NA	NA
THBS3	1	NA	NA	0.999462	Brain_Substantia_nigra	NA	1	0	1	0	2	-6.8157	4.90294	NA	NA	6.42672	-4.68117	NA	NA	9.3808e-12	9.4412e-07	NA	NA	1.30387e-10	2.85236e-06	NA	NA	2.11443e-08	5.83228e-05	NA	NA	4.82771e-07	0.000343208	NA	NA
THBS3	1	NA	NA	0.999965	Breast_Mammary_Tissue	NA	1	0	1	0	2	-6.8157	4.90294	NA	NA	5.96212	-5.28622	NA	NA	9.3808e-12	9.4412e-07	NA	NA	2.4898e-09	1.2487e-07	NA	NA	2.11443e-08	5.83228e-05	NA	NA	3.43133e-06	1.64233e-05	NA	NA
THBS3	1	NA	NA	0.999927	Cells_Cultured_fibroblasts	NA	1	0	1	0	2	-6.8157	4.90294	NA	NA	6.08961	-5.14764	NA	NA	9.3808e-12	9.4412e-07	NA	NA	1.13184e-09	2.63783e-07	NA	NA	2.11443e-08	5.83228e-05	NA	NA	2.25795e-06	3.25417e-05	NA	NA
THBS3	1	NA	NA	0.999928	Cells_EBV-transformed_lymphocytes	NA	1	0	1	0	2	-6.8157	4.90294	NA	NA	5.82006	-5.1933	NA	NA	9.3808e-12	9.4412e-07	NA	NA	5.8825e-09	2.06598e-07	NA	NA	2.11443e-08	5.83228e-05	NA	NA	1.57972e-05	2.15476e-05	NA	NA
THBS3	1	NA	NA	0.99996	Colon_Sigmoid	NA	1	0	1	0	2	-6.8157	4.90294	NA	NA	6.04963	-5.18647	NA	NA	9.3808e-12	9.4412e-07	NA	NA	1.45183e-09	2.14317e-07	NA	NA	2.11443e-08	5.83228e-05	NA	NA	2.54238e-06	2.56828e-05	NA	NA
THBS3	1	NA	NA	0.999954	Colon_Transverse	NA	1	0	1	0	2	-6.8157	4.90294	NA	NA	5.82723	-5.28983	NA	NA	9.3808e-12	9.4412e-07	NA	NA	5.63536e-09	1.22433e-07	NA	NA	2.11443e-08	5.83228e-05	NA	NA	9.81887e-06	1.7361e-05	NA	NA
THBS3	1	NA	NA	0.999978	Esophagus_Gastroesophageal_Junction	NA	1	0	1	0	2	-6.8157	4.90294	NA	NA	6.09345	-5.29841	NA	NA	9.3808e-12	9.4412e-07	NA	NA	1.10504e-09	1.16818e-07	NA	NA	2.11443e-08	5.83228e-05	NA	NA	2.79847e-06	1.47488e-05	NA	NA
THBS3	1	NA	NA	0.999949	Esophagus_Mucosa	NA	1	0	1	0	2	-6.8157	4.90294	NA	NA	6.14521	-5.17224	NA	NA	9.3808e-12	9.4412e-07	NA	NA	7.98571e-10	2.31304e-07	NA	NA	2.11443e-08	5.83228e-05	NA	NA	9.151e-07	2.68689e-05	NA	NA
THBS3	1	NA	NA	0.999947	Esophagus_Muscularis	NA	1	0	1	0	2	-6.8157	4.90294	NA	NA	6.02752	-5.16392	NA	NA	9.3808e-12	9.4412e-07	NA	NA	1.66496e-09	2.41836e-07	NA	NA	2.11443e-08	5.83228e-05	NA	NA	2.85235e-06	2.75753e-05	NA	NA
THBS3	1	NA	NA	0.999434	Heart_Atrial_Appendage	NA	1	0	1	0	2	-6.8157	4.90294	NA	NA	6.43207	-4.68385	NA	NA	9.3808e-12	9.4412e-07	NA	NA	1.25881e-10	2.81531e-06	NA	NA	2.11443e-08	5.83228e-05	NA	NA	2.04039e-07	0.000264492	NA	NA
THBS3	1	NA	NA	0.999473	Heart_Left_Ventricle	NA	1	0	1	0	2	-6.8157	4.90294	NA	NA	6.43207	-4.68385	NA	NA	9.3808e-12	9.4412e-07	NA	NA	1.25881e-10	2.81531e-06	NA	NA	2.11443e-08	5.83228e-05	NA	NA	3.50866e-07	0.000269965	NA	NA
THBS3	1	NA	NA	0.999528	Kidney_Cortex	NA	1	0	1	0	2	-6.8157	4.90294	NA	NA	6.43207	-4.68385	NA	NA	9.3808e-12	9.4412e-07	NA	NA	1.25881e-10	2.81531e-06	NA	NA	2.11443e-08	5.83228e-05	NA	NA	2.16367e-07	0.000306626	NA	NA
THBS3	1	NA	NA	0.999946	Lung	NA	1	0	1	0	2	-6.8157	4.90294	NA	NA	6.15478	-5.15949	NA	NA	9.3808e-12	9.4412e-07	NA	NA	7.51831e-10	2.47621e-07	NA	NA	2.11443e-08	5.83228e-05	NA	NA	1.17142e-06	3.16363e-05	NA	NA
THBS3	1	NA	NA	0.999973	Minor_Salivary_Gland	NA	1	0	1	0	2	-6.8157	4.90294	NA	NA	5.95448	-5.32165	NA	NA	9.3808e-12	9.4412e-07	NA	NA	2.60897e-09	1.02831e-07	NA	NA	2.11443e-08	5.83228e-05	NA	NA	4.09223e-06	1.45041e-05	NA	NA
THBS3	1	NA	NA	0.999336	Muscle_Skeletal	NA	1	0	1	0	2	-6.8157	4.90294	NA	NA	6.43207	-4.68385	NA	NA	9.3808e-12	9.4412e-07	NA	NA	1.25881e-10	2.81531e-06	NA	NA	2.11443e-08	5.83228e-05	NA	NA	2.16776e-07	0.000252224	NA	NA
THBS3	1	NA	NA	0.999591	Nerve_Tibial	NA	1	0	1	0	2	-6.8157	4.90294	NA	NA	-6.43207	4.68385	NA	NA	9.3808e-12	9.4412e-07	NA	NA	1.25881e-10	2.81531e-06	NA	NA	2.11443e-08	5.83228e-05	NA	NA	2.91187e-07	0.000258234	NA	NA
THBS3	1	NA	NA	0.999978	Ovary	NA	1	0	1	0	2	-6.8157	4.90294	NA	NA	5.94373	-5.36315	NA	NA	9.3808e-12	9.4412e-07	NA	NA	2.78614e-09	8.17822e-08	NA	NA	2.11443e-08	5.83228e-05	NA	NA	3.5997e-06	1.19458e-05	NA	NA
THBS3	1	NA	NA	0.999956	Pancreas	NA	1	0	1	0	2	-6.8157	4.90294	NA	NA	6.08739	-5.22626	NA	NA	9.3808e-12	9.4412e-07	NA	NA	1.14768e-09	1.72977e-07	NA	NA	2.11443e-08	5.83228e-05	NA	NA	2.00376e-06	2.41574e-05	NA	NA
THBS3	1	NA	NA	0.999964	Pituitary	NA	1	0	1	0	2	-6.8157	4.90294	NA	NA	6.12781	-5.26391	NA	NA	9.3808e-12	9.4412e-07	NA	NA	8.90953e-10	1.41026e-07	NA	NA	2.11443e-08	5.83228e-05	NA	NA	1.89205e-06	1.91904e-05	NA	NA
THBS3	1	NA	NA	0.99997	Prostate	NA	1	0	1	0	2	-6.8157	4.90294	NA	NA	6.17755	-5.25878	NA	NA	9.3808e-12	9.4412e-07	NA	NA	6.51021e-10	1.45015e-07	NA	NA	2.11443e-08	5.83228e-05	NA	NA	9.86327e-07	1.92858e-05	NA	NA
THBS3	1	NA	NA	0.999945	Skin_Not_Sun_Exposed_Suprapubic	NA	1	0	1	0	2	-6.8157	4.90294	NA	NA	6.14692	-5.16594	NA	NA	9.3808e-12	9.4412e-07	NA	NA	7.9004e-10	2.39232e-07	NA	NA	2.11443e-08	5.83228e-05	NA	NA	1.16758e-06	2.9624e-05	NA	NA
THBS3	1	NA	NA	0.999957	Skin_Sun_Exposed_Lower_leg	NA	1	0	1	0	2	-6.8157	4.90294	NA	NA	5.97228	-5.28328	NA	NA	9.3808e-12	9.4412e-07	NA	NA	2.33954e-09	1.26891e-07	NA	NA	2.11443e-08	5.83228e-05	NA	NA	4.00774e-06	1.68435e-05	NA	NA
THBS3	1	NA	NA	0.999943	Small_Intestine_Terminal_Ileum	NA	1	0	1	0	2	-6.8157	4.90294	NA	NA	6.01349	-5.14671	NA	NA	9.3808e-12	9.4412e-07	NA	NA	1.81576e-09	2.65093e-07	NA	NA	2.11443e-08	5.83228e-05	NA	NA	2.57203e-06	3.25466e-05	NA	NA
THBS3	1	NA	NA	0.999918	Spleen	NA	1	0	1	0	2	-6.8157	4.90294	NA	NA	5.48018	-5.38769	NA	NA	9.3808e-12	9.4412e-07	NA	NA	4.24896e-08	7.13677e-08	NA	NA	2.11443e-08	5.83228e-05	NA	NA	7.10449e-05	1.01864e-05	NA	NA
THBS3	1	NA	NA	0.999938	Stomach	NA	1	0	1	0	2	-6.8157	4.90294	NA	NA	5.73312	-5.24588	NA	NA	9.3808e-12	9.4412e-07	NA	NA	9.85975e-09	1.55539e-07	NA	NA	2.11443e-08	5.83228e-05	NA	NA	1.35656e-05	2.12378e-05	NA	NA
THBS3	1	NA	NA	0.999855	Testis	NA	1	0	1	0	2	-6.8157	4.90294	NA	NA	6.30986	-4.9268	NA	NA	9.3808e-12	9.4412e-07	NA	NA	2.79281e-10	8.35876e-07	NA	NA	2.11443e-08	5.83228e-05	NA	NA	5.94492e-07	0.000104358	NA	NA
THBS3	1	NA	NA	0.999953	Thyroid	NA	1	0	1	0	2	-6.8157	4.90294	NA	NA	6.19466	-5.17283	NA	NA	9.3808e-12	9.4412e-07	NA	NA	5.84121e-10	2.30573e-07	NA	NA	2.11443e-08	5.83228e-05	NA	NA	9.72907e-07	2.76711e-05	NA	NA
THBS3	1	NA	NA	0.999955	Uterus	NA	1	0	1	0	2	-6.8157	4.90294	NA	NA	5.8703	-5.23927	NA	NA	9.3808e-12	9.4412e-07	NA	NA	4.35012e-09	1.61217e-07	NA	NA	2.11443e-08	5.83228e-05	NA	NA	4.99974e-06	2.10516e-05	NA	NA
THBS3	1	NA	NA	0.999963	Vagina	NA	1	0	1	0	2	-6.8157	4.90294	NA	NA	6.09327	-5.27399	NA	NA	9.3808e-12	9.4412e-07	NA	NA	1.10628e-09	1.33491e-07	NA	NA	2.11443e-08	5.83228e-05	NA	NA	1.39554e-06	1.85027e-05	NA	NA
THBS3	1	NA	NA	0.999927	Whole_Blood	NA	1	0	1	0	2	-6.8157	4.90294	NA	NA	6.08934	-5.17039	NA	NA	9.3808e-12	9.4412e-07	NA	NA	1.13375e-09	2.33611e-07	NA	NA	2.11443e-08	5.83228e-05	NA	NA	2.22181e-06	2.77694e-05	NA	NA
THBS3	1	NA	NA	0.999945	smultixcan	NA	1	0	1	0	2	-6.8157	4.90294	NA	NA	4.32956	-4.72129	NA	NA	9.3808e-12	9.4412e-07	NA	NA	9.58196e-10	3.47051e-07	NA	NA	2.11443e-08	5.83228e-05	NA	NA	1.2332e-06	4.00656e-05	NA	NA
LZTFL1	0.999962	0.975024	Esophagus_Mucosa	NA	NA	NA	1	1	0	0	2	-5.92255	-2.82112	4.38933	-3.44284	NA	NA	NA	NA	3.1698e-09	0.0047856	1.13702e-05	0.000575637	NA	NA	NA	NA	2.59808e-06	0.0445115	0.00730478	0.0184437	NA	NA	NA	NA
RPL24	0.999961	0.998069	Adipose_Visceral_Omentum	NA	NA	NA	1	1	0	0	2	-7.94853	3.12572	-5.36017	-4.41532	NA	NA	NA	NA	1.8874e-15	0.0017737	8.31459e-08	1.00862e-05	NA	NA	NA	NA	1.70168e-11	0.0225267	8.87513e-05	0.000928933	NA	NA	NA	NA
RPL24	0.999961	0.997833	Adrenal_Gland	NA	NA	NA	1	1	0	0	2	-7.94853	3.12572	-5.36017	-4.41532	NA	NA	NA	NA	1.8874e-15	0.0017737	8.31459e-08	1.00862e-05	NA	NA	NA	NA	1.70168e-11	0.0225267	6.51033e-05	0.000947098	NA	NA	NA	NA
RPL24	0.999961	0.99804	Artery_Aorta	NA	NA	NA	1	1	0	0	2	-7.94853	3.12572	-5.36017	-4.41532	NA	NA	NA	NA	1.8874e-15	0.0017737	8.31459e-08	1.00862e-05	NA	NA	NA	NA	1.70168e-11	0.0225267	8.77605e-05	0.000957659	NA	NA	NA	NA
RPL24	0.999961	0.997054	Artery_Coronary	NA	NA	NA	1	1	0	0	2	-7.94853	3.12572	-5.36017	-4.41532	NA	NA	NA	NA	1.8874e-15	0.0017737	8.31459e-08	1.00862e-05	NA	NA	NA	NA	1.70168e-11	0.0225267	0.000110954	0.000958583	NA	NA	NA	NA
RPL24	0.999961	0.99796	Brain_Anterior_cingulate_cortex_BA24	NA	NA	NA	1	1	0	0	2	-7.94853	3.12572	-5.36017	-4.41532	NA	NA	NA	NA	1.8874e-15	0.0017737	8.31459e-08	1.00862e-05	NA	NA	NA	NA	1.70168e-11	0.0225267	7.43772e-05	0.000888089	NA	NA	NA	NA
RPL24	0.999961	0.997567	Brain_Caudate_basal_ganglia	NA	NA	NA	1	1	0	0	2	-7.94853	3.12572	-5.36017	-4.41532	NA	NA	NA	NA	1.8874e-15	0.0017737	8.31459e-08	1.00862e-05	NA	NA	NA	NA	1.70168e-11	0.0225267	8.47188e-05	0.000978423	NA	NA	NA	NA
RPL24	0.999961	0.99796	Brain_Cerebellar_Hemisphere	NA	NA	NA	1	1	0	0	2	-7.94853	3.12572	-5.36017	-4.41532	NA	NA	NA	NA	1.8874e-15	0.0017737	8.31459e-08	1.00862e-05	NA	NA	NA	NA	1.70168e-11	0.0225267	0.000123617	0.000958682	NA	NA	NA	NA
RPL24	0.999961	0.997898	Brain_Cerebellum	NA	NA	NA	1	1	0	0	2	-7.94853	3.12572	-5.36017	-4.41532	NA	NA	NA	NA	1.8874e-15	0.0017737	8.31459e-08	1.00862e-05	NA	NA	NA	NA	1.70168e-11	0.0225267	0.000112275	0.000924696	NA	NA	NA	NA
RPL24	0.999961	0.997663	Brain_Frontal_Cortex_BA9	NA	NA	NA	1	1	0	0	2	-7.94853	3.12572	-5.36017	-4.41532	NA	NA	NA	NA	1.8874e-15	0.0017737	8.31459e-08	1.00862e-05	NA	NA	NA	NA	1.70168e-11	0.0225267	6.75644e-05	0.000904375	NA	NA	NA	NA
RPL24	0.999961	0.997861	Brain_Hippocampus	NA	NA	NA	1	1	0	0	2	-7.94853	3.12572	-5.36017	-4.41532	NA	NA	NA	NA	1.8874e-15	0.0017737	8.31459e-08	1.00862e-05	NA	NA	NA	NA	1.70168e-11	0.0225267	0.00012079	0.000995669	NA	NA	NA	NA
RPL24	0.999961	0.997565	Brain_Hypothalamus	NA	NA	NA	1	1	0	0	2	-7.94853	3.12572	-5.36017	-4.41532	NA	NA	NA	NA	1.8874e-15	0.0017737	8.31459e-08	1.00862e-05	NA	NA	NA	NA	1.70168e-11	0.0225267	9.75717e-05	0.00106713	NA	NA	NA	NA
RPL24	0.999961	0.997094	Brain_Substantia_nigra	NA	NA	NA	1	1	0	0	2	-7.94853	3.12572	-5.36017	-4.41532	NA	NA	NA	NA	1.8874e-15	0.0017737	8.31459e-08	1.00862e-05	NA	NA	NA	NA	1.70168e-11	0.0225267	0.000127807	0.000920196	NA	NA	NA	NA
RPL24	0.999961	0.997802	Cells_Cultured_fibroblasts	NA	NA	NA	1	1	0	0	2	-7.94853	3.12572	-5.36017	-4.41532	NA	NA	NA	NA	1.8874e-15	0.0017737	8.31459e-08	1.00862e-05	NA	NA	NA	NA	1.70168e-11	0.0225267	7.94619e-05	0.000822196	NA	NA	NA	NA
RPL24	0.999961	0.997653	Colon_Sigmoid	NA	NA	NA	1	1	0	0	2	-7.94853	3.12572	-5.36017	-4.41532	NA	NA	NA	NA	1.8874e-15	0.0017737	8.31459e-08	1.00862e-05	NA	NA	NA	NA	1.70168e-11	0.0225267	7.52139e-05	0.000935688	NA	NA	NA	NA
RPL24	0.999961	0.99801	Colon_Transverse	NA	NA	NA	1	1	0	0	2	-7.94853	3.12572	-5.36017	-4.41532	NA	NA	NA	NA	1.8874e-15	0.0017737	8.31459e-08	1.00862e-05	NA	NA	NA	NA	1.70168e-11	0.0225267	7.04634e-05	0.000917322	NA	NA	NA	NA
RPL24	0.999961	0.998213	Esophagus_Muscularis	NA	NA	NA	1	1	0	0	2	-7.94853	3.12572	-5.36017	-4.41532	NA	NA	NA	NA	1.8874e-15	0.0017737	8.31459e-08	1.00862e-05	NA	NA	NA	NA	1.70168e-11	0.0225267	9.72127e-05	0.000809755	NA	NA	NA	NA
RPL24	0.999961	0.998154	Heart_Atrial_Appendage	NA	NA	NA	1	1	0	0	2	-7.94853	3.12572	-5.36017	-4.41532	NA	NA	NA	NA	1.8874e-15	0.0017737	8.31459e-08	1.00862e-05	NA	NA	NA	NA	1.70168e-11	0.0225267	8.49266e-05	0.000899011	NA	NA	NA	NA
RPL24	0.999961	0.997843	Liver	NA	NA	NA	1	1	0	0	2	-7.94853	3.12572	-5.36017	-4.41532	NA	NA	NA	NA	1.8874e-15	0.0017737	8.31459e-08	1.00862e-05	NA	NA	NA	NA	1.70168e-11	0.0225267	7.57044e-05	0.000907174	NA	NA	NA	NA
RPL24	0.999961	0.998054	Lung	NA	NA	NA	1	1	0	0	2	-7.94853	3.12572	-5.36017	-4.41532	NA	NA	NA	NA	1.8874e-15	0.0017737	8.31459e-08	1.00862e-05	NA	NA	NA	NA	1.70168e-11	0.0225267	9.16199e-05	0.000813437	NA	NA	NA	NA
RPL24	0.999961	0.99796	Nerve_Tibial	NA	NA	NA	1	1	0	0	2	-7.94853	3.12572	-5.36017	-4.41532	NA	NA	NA	NA	1.8874e-15	0.0017737	8.31459e-08	1.00862e-05	NA	NA	NA	NA	1.70168e-11	0.0225267	9.47656e-05	0.000972715	NA	NA	NA	NA
RPL24	0.999961	0.998202	Pancreas	NA	NA	NA	1	1	0	0	2	-7.94853	3.12572	-5.36017	-4.41532	NA	NA	NA	NA	1.8874e-15	0.0017737	8.31459e-08	1.00862e-05	NA	NA	NA	NA	1.70168e-11	0.0225267	0.000109808	0.000861643	NA	NA	NA	NA
RPL24	0.999961	0.99747	Pituitary	NA	NA	NA	1	1	0	0	2	-7.94853	3.12572	-5.36017	-4.41532	NA	NA	NA	NA	1.8874e-15	0.0017737	8.31459e-08	1.00862e-05	NA	NA	NA	NA	1.70168e-11	0.0225267	7.05465e-05	0.000924475	NA	NA	NA	NA
RPL24	0.999961	0.997211	Skin_Not_Sun_Exposed_Suprapubic	NA	NA	NA	1	1	0	0	2	-7.94853	3.12572	-5.36017	-4.41532	NA	NA	NA	NA	1.8874e-15	0.0017737	8.31459e-08	1.00862e-05	NA	NA	NA	NA	1.70168e-11	0.0225267	0.000137118	0.000960181	NA	NA	NA	NA
RPL24	0.999961	0.998291	Skin_Sun_Exposed_Lower_leg	NA	NA	NA	1	1	0	0	2	-7.94853	3.12572	-5.36017	-4.41532	NA	NA	NA	NA	1.8874e-15	0.0017737	8.31459e-08	1.00862e-05	NA	NA	NA	NA	1.70168e-11	0.0225267	0.0001247	0.000873589	NA	NA	NA	NA
RPL24	0.999961	0.996625	Small_Intestine_Terminal_Ileum	NA	NA	NA	1	1	0	0	2	-7.94853	3.12572	-5.36017	-4.41532	NA	NA	NA	NA	1.8874e-15	0.0017737	8.31459e-08	1.00862e-05	NA	NA	NA	NA	1.70168e-11	0.0225267	9.12262e-05	0.00103445	NA	NA	NA	NA
RPL24	0.999961	0.997458	Uterus	NA	NA	NA	1	1	0	0	2	-7.94853	3.12572	-5.36017	-4.41532	NA	NA	NA	NA	1.8874e-15	0.0017737	8.31459e-08	1.00862e-05	NA	NA	NA	NA	1.70168e-11	0.0225267	0.00010445	0.000879316	NA	NA	NA	NA
RPL24	0.999961	0.998342	Whole_Blood	NA	NA	NA	1	1	0	0	2	-7.94853	3.12572	-5.36017	-4.41532	NA	NA	NA	NA	1.8874e-15	0.0017737	8.31459e-08	1.00862e-05	NA	NA	NA	NA	1.70168e-11	0.0225267	0.000131371	0.000838993	NA	NA	NA	NA
NXPE3	0.999931	0.977385	Adrenal_Gland	NA	NA	NA	1	1	0	0	2	6.2191	-2.87821	-9.90121	-3.32537	NA	NA	NA	NA	5e-10	0.0039994	4.11283e-23	0.000883	NA	NA	NA	NA	4.508e-07	0.0396436	4.83052e-19	0.0254234	NA	NA	NA	NA
NXPE3	0.999931	0.936252	Colon_Transverse	NA	NA	NA	1	1	0	0	2	6.2191	-2.87821	-8.31855	-2.80307	NA	NA	NA	NA	5e-10	0.0039994	8.90492e-17	0.00506185	NA	NA	NA	NA	4.508e-07	0.0396436	2.26399e-13	0.082537	NA	NA	NA	NA
NXPE3	0.999931	0.996313	Heart_Atrial_Appendage	NA	NA	NA	1	1	0	0	2	6.2191	-2.87821	-5.53703	-4.14026	NA	NA	NA	NA	5e-10	0.0039994	3.07635e-08	3.46917e-05	NA	NA	NA	NA	4.508e-07	0.0396436	3.4279e-05	0.00250317	NA	NA	NA	NA
NXPE3	0.999931	0.928466	Heart_Left_Ventricle	NA	NA	NA	1	1	0	0	2	6.2191	-2.87821	-7.25864	-2.83034	NA	NA	NA	NA	5e-10	0.0039994	3.90988e-13	0.00464985	NA	NA	NA	NA	4.508e-07	0.0396436	1.12908e-09	0.0765519	NA	NA	NA	NA
NXPE3	0.999931	0.975552	Lung	NA	NA	NA	1	1	0	0	2	6.2191	-2.87821	-7.04252	-3.34435	NA	NA	NA	NA	5e-10	0.0039994	1.88797e-12	0.000824757	NA	NA	NA	NA	4.508e-07	0.0396436	4.16078e-09	0.0240643	NA	NA	NA	NA
NXPE3	0.999931	0.997736	Muscle_Skeletal	NA	NA	NA	1	1	0	0	2	6.2191	-2.87821	-9.85198	-4.44889	NA	NA	NA	NA	5e-10	0.0039994	6.72097e-23	8.63155e-06	NA	NA	NA	NA	4.508e-07	0.0396436	3.98083e-19	0.000703352	NA	NA	NA	NA
NXPE3	0.999931	0.979927	Pancreas	NA	NA	NA	1	1	0	0	2	6.2191	-2.87821	-6.22659	-3.36157	NA	NA	NA	NA	5e-10	0.0039994	4.76687e-10	0.000775009	NA	NA	NA	NA	4.508e-07	0.0396436	1.13318e-06	0.0235479	NA	NA	NA	NA
NXPE3	0.999931	0.997749	Pituitary	NA	NA	NA	1	1	0	0	2	6.2191	-2.87821	-5.70311	-4.3674	NA	NA	NA	NA	5e-10	0.0039994	1.17643e-08	1.25736e-05	NA	NA	NA	NA	4.508e-07	0.0396436	1.23847e-05	0.0011041	NA	NA	NA	NA
NXPE3	0.999931	0.928397	Skin_Not_Sun_Exposed_Suprapubic	NA	NA	NA	1	1	0	0	2	6.2191	-2.87821	-6.72245	-2.82512	NA	NA	NA	NA	5e-10	0.0039994	1.78699e-11	0.00472631	NA	NA	NA	NA	4.508e-07	0.0396436	5.89395e-08	0.0755398	NA	NA	NA	NA
NXPE3	0.999931	0.961339	Small_Intestine_Terminal_Ileum	NA	NA	NA	1	1	0	0	2	6.2191	-2.87821	-7.15403	-3.04922	NA	NA	NA	NA	5e-10	0.0039994	8.42663e-13	0.00229439	NA	NA	NA	NA	4.508e-07	0.0396436	2.03402e-09	0.0495396	NA	NA	NA	NA
NAPSA	0.999851	0.923475	Thyroid	NA	NA	NA	1	1	0	0	2	5.49179	2.70174	-4.90213	-2.78457	NA	NA	NA	NA	3.9788e-08	0.0068977	9.48028e-07	0.00535986	NA	NA	NA	NA	2.39152e-05	0.0568526	0.000920399	0.0838257	NA	NA	NA	NA
ZNF618	0.999693	NA	NA	0.914262	Adipose_Visceral_Omentum	NA	1	0	1	0	2	5.15037	-3.69557	NA	NA	4.66607	2.70939	NA	NA	2.5998e-07	0.00021939	NA	NA	3.07012e-06	0.00674071	NA	NA	0.000130221	0.00502018	NA	NA	0.00161388	0.094898	NA	NA
ZNF618	0.999693	NA	NA	0.90831	Adrenal_Gland	NA	1	0	1	0	2	5.15037	-3.69557	NA	NA	4.66607	2.70939	NA	NA	2.5998e-07	0.00021939	NA	NA	3.07012e-06	0.00674071	NA	NA	0.000130221	0.00502018	NA	NA	0.00147421	0.091236	NA	NA
ZNF618	0.999693	NA	NA	0.925498	Artery_Coronary	NA	1	0	1	0	2	5.15037	-3.69557	NA	NA	4.66607	2.70939	NA	NA	2.5998e-07	0.00021939	NA	NA	3.07012e-06	0.00674071	NA	NA	0.000130221	0.00502018	NA	NA	0.00177459	0.0963145	NA	NA
ZNF618	0.999693	NA	NA	0.930237	Brain_Cerebellar_Hemisphere	NA	1	0	1	0	2	5.15037	-3.69557	NA	NA	4.66607	2.70939	NA	NA	2.5998e-07	0.00021939	NA	NA	3.07012e-06	0.00674071	NA	NA	0.000130221	0.00502018	NA	NA	0.00199151	0.0905268	NA	NA
ZNF618	0.999693	NA	NA	0.919758	Brain_Cerebellum	NA	1	0	1	0	2	5.15037	-3.69557	NA	NA	4.66607	2.70939	NA	NA	2.5998e-07	0.00021939	NA	NA	3.07012e-06	0.00674071	NA	NA	0.000130221	0.00502018	NA	NA	0.00213609	0.0919687	NA	NA
ZNF618	0.999693	NA	NA	0.904259	Brain_Hypothalamus	NA	1	0	1	0	2	5.15037	-3.69557	NA	NA	4.66607	2.70939	NA	NA	2.5998e-07	0.00021939	NA	NA	3.07012e-06	0.00674071	NA	NA	0.000130221	0.00502018	NA	NA	0.00283691	0.101505	NA	NA
ZNF618	0.999693	NA	NA	0.913265	Breast_Mammary_Tissue	NA	1	0	1	0	2	5.15037	-3.69557	NA	NA	-4.66607	-2.70939	NA	NA	2.5998e-07	0.00021939	NA	NA	3.07012e-06	0.00674071	NA	NA	0.000130221	0.00502018	NA	NA	0.00150697	0.0947355	NA	NA
ZNF618	0.999693	NA	NA	0.914979	Cells_Cultured_fibroblasts	NA	1	0	1	0	2	5.15037	-3.69557	NA	NA	4.66607	2.70939	NA	NA	2.5998e-07	0.00021939	NA	NA	3.07012e-06	0.00674071	NA	NA	0.000130221	0.00502018	NA	NA	0.0017013	0.0936649	NA	NA
ZNF618	0.999693	NA	NA	0.929174	Minor_Salivary_Gland	NA	1	0	1	0	2	5.15037	-3.69557	NA	NA	4.66607	2.70939	NA	NA	2.5998e-07	0.00021939	NA	NA	3.07012e-06	0.00674071	NA	NA	0.000130221	0.00502018	NA	NA	0.00157751	0.0945763	NA	NA
ZNF618	0.999693	NA	NA	0.926101	Pituitary	NA	1	0	1	0	2	5.15037	-3.69557	NA	NA	4.66607	2.70939	NA	NA	2.5998e-07	0.00021939	NA	NA	3.07012e-06	0.00674071	NA	NA	0.000130221	0.00502018	NA	NA	0.00196824	0.0961011	NA	NA
ZNF618	0.999693	NA	NA	0.924045	Stomach	NA	1	0	1	0	2	5.15037	-3.69557	NA	NA	4.66607	2.70939	NA	NA	2.5998e-07	0.00021939	NA	NA	3.07012e-06	0.00674071	NA	NA	0.000130221	0.00502018	NA	NA	0.00155623	0.0962509	NA	NA
ZNF618	0.999693	NA	NA	0.923327	Testis	NA	1	0	1	0	2	5.15037	-3.69557	NA	NA	4.66607	2.70939	NA	NA	2.5998e-07	0.00021939	NA	NA	3.07012e-06	0.00674071	NA	NA	0.000130221	0.00502018	NA	NA	0.00217841	0.0984122	NA	NA
ZNF618	0.999693	NA	NA	0.919836	Thyroid	NA	1	0	1	0	2	5.15037	-3.69557	NA	NA	4.66607	2.70939	NA	NA	2.5998e-07	0.00021939	NA	NA	3.07012e-06	0.00674071	NA	NA	0.000130221	0.00502018	NA	NA	0.00165439	0.0920933	NA	NA
ZNF618	0.999693	NA	NA	0.930734	smultixcan	NA	1	0	1	0	2	5.15037	-3.69557	NA	NA	4.66607	2.70939	NA	NA	2.5998e-07	0.00021939	NA	NA	3.07012e-06	0.00674071	NA	NA	0.000130221	0.00502018	NA	NA	0.0016168	0.0876557	NA	NA
SFTPD	0.999467	0.918687	Muscle_Skeletal	NA	NA	NA	1	1	0	0	2	5.85376	1.72162	5.09755	2.91815	NA	NA	NA	NA	4.8058e-09	0.085139	3.44075e-07	0.00352111	NA	NA	NA	NA	3.61076e-06	0.267352	0.000407592	0.065145	NA	NA	NA	NA
SFTPD	0.999467	0.908424	Prostate	NA	NA	NA	1	1	0	0	2	5.85376	1.72162	4.09876	2.91671	NA	NA	NA	NA	4.8058e-09	0.085139	4.15367e-05	0.00353744	NA	NA	NA	NA	3.61076e-06	0.267352	0.0206803	0.06604	NA	NA	NA	NA
NR1H2	0.999308	NA	NA	0.928734	Adipose_Visceral_Omentum	NA	1	0	1	0	2	4.9606	3.13164	NA	NA	4.12275	3.27906	NA	NA	7.0275e-07	0.0017383	NA	NA	3.74375e-05	0.00104155	NA	NA	0.0003168	0.0221958	NA	NA	0.0151748	0.0269515	NA	NA
NR1H2	0.999308	NA	NA	0.943518	Brain_Hippocampus	NA	1	0	1	0	2	4.9606	3.13164	NA	NA	4.15622	3.32866	NA	NA	7.0275e-07	0.0017383	NA	NA	3.23561e-05	0.000872636	NA	NA	0.0003168	0.0221958	NA	NA	0.0134639	0.0264995	NA	NA
NR1H2	0.999308	NA	NA	0.946649	Brain_Nucleus_accumbens_basal_ganglia	NA	1	0	1	0	2	4.9606	3.13164	NA	NA	4.15532	3.33094	NA	NA	7.0275e-07	0.0017383	NA	NA	3.24829e-05	0.000865533	NA	NA	0.0003168	0.0221958	NA	NA	0.0143464	0.0260809	NA	NA
NR1H2	0.999308	NA	NA	0.949024	Cells_EBV-transformed_lymphocytes	NA	1	0	1	0	2	4.9606	3.13164	NA	NA	4.22237	3.35228	NA	NA	7.0275e-07	0.0017383	NA	NA	2.41744e-05	0.000801482	NA	NA	0.0003168	0.0221958	NA	NA	0.0103495	0.0198657	NA	NA
NR1H2	0.999308	NA	NA	0.93636	Heart_Left_Ventricle	NA	1	0	1	0	2	4.9606	3.13164	NA	NA	4.17378	3.28021	NA	NA	7.0275e-07	0.0017383	NA	NA	2.99592e-05	0.00103729	NA	NA	0.0003168	0.0221958	NA	NA	0.0109871	0.0289711	NA	NA
NR1H2	0.999308	NA	NA	0.939904	Thyroid	NA	1	0	1	0	2	4.9606	3.13164	NA	NA	4.09993	3.29891	NA	NA	7.0275e-07	0.0017383	NA	NA	4.1327e-05	0.000970618	NA	NA	0.0003168	0.0221958	NA	NA	0.0162359	0.0245015	NA	NA
NR1H2	0.999308	NA	NA	0.946429	Uterus	NA	1	0	1	0	2	4.9606	3.13164	NA	NA	4.24346	3.2304	NA	NA	7.0275e-07	0.0017383	NA	NA	2.20101e-05	0.00123616	NA	NA	0.0003168	0.0221958	NA	NA	0.0085377	0.0300401	NA	NA
NR1H2	0.999308	NA	NA	0.964443	smultixcan	NA	1	0	1	0	2	4.9606	3.13164	NA	NA	3.25857	3.32583	NA	NA	7.0275e-07	0.0017383	NA	NA	1.10141e-06	0.00224989	NA	NA	0.0003168	0.0221958	NA	NA	0.000636853	0.0430313	NA	NA
TRIM46	0.997111	0.970543	Pituitary	NA	NA	NA	1	1	0	0	2	-5.05592	-3.65066	-5.13581	3.23119	NA	NA	NA	NA	4.2832e-07	0.00026157	2.80929e-07	0.00123275	NA	NA	NA	NA	0.000203249	0.0057878	0.000198632	0.0332912	NA	NA	NA	NA
ADAM15	0.996066	NA	NA	0.916973	smultixcan	NA	1	0	1	0	2	4.77501	-1.74059	NA	NA	-0.86462	0.180813	NA	NA	1.797e-06	0.081755	NA	NA	1.81207e-07	0.0125477	NA	NA	0.000746443	0.261786	NA	NA	0.000135689	0.127955	NA	NA
EFNA3	0.995715	0.963964	Artery_Aorta	NA	NA	NA	1	1	0	0	2	-4.76066	2.27528	4.83029	-3.04966	NA	NA	NA	NA	1.9296e-06	0.022889	1.36336e-06	0.002291	NA	NA	NA	NA	0.000773212	0.125543	0.00101578	0.0484722	NA	NA	NA	NA
EFNA3	0.995715	0.902822	Esophagus_Mucosa	NA	NA	NA	1	1	0	0	2	-4.76066	2.27528	4.91105	-2.36192	NA	NA	NA	NA	1.9296e-06	0.022889	9.05896e-07	0.0181808	NA	NA	NA	NA	0.000773212	0.125543	0.000982988	0.170449	NA	NA	NA	NA
EFNA3	0.995715	0.917173	Esophagus_Muscularis	NA	NA	NA	1	1	0	0	2	-4.76066	2.27528	4.73174	-2.53403	NA	NA	NA	NA	1.9296e-06	0.022889	2.22605e-06	0.011276	NA	NA	NA	NA	0.000773212	0.125543	0.0015068	0.126374	NA	NA	NA	NA
EFNA3	0.995715	0.944583	Thyroid	NA	NA	NA	1	1	0	0	2	-4.76066	2.27528	5.00921	-2.86548	NA	NA	NA	NA	1.9296e-06	0.022889	5.46552e-07	0.00416373	NA	NA	NA	NA	0.000773212	0.125543	0.000571442	0.0717408	NA	NA	NA	NA
EFNA3	0.995715	0.963964	Artery_Aorta	NA	NA	NA	1	1	0	0	2	-4.76066	2.27528	4.83029	-3.04966	NA	NA	NA	NA	1.9296e-06	0.022889	1.36336e-06	0.002291	NA	NA	NA	NA	0.000773212	0.125543	0.00101578	0.0484722	NA	NA	NA	NA
EFNA3	0.995715	0.902822	Esophagus_Mucosa	NA	NA	NA	1	1	0	0	2	-4.76066	2.27528	4.91105	-2.36192	NA	NA	NA	NA	1.9296e-06	0.022889	9.05896e-07	0.0181808	NA	NA	NA	NA	0.000773212	0.125543	0.000982988	0.170449	NA	NA	NA	NA
EFNA3	0.995715	0.917173	Esophagus_Muscularis	NA	NA	NA	1	1	0	0	2	-4.76066	2.27528	4.73174	-2.53403	NA	NA	NA	NA	1.9296e-06	0.022889	2.22605e-06	0.011276	NA	NA	NA	NA	0.000773212	0.125543	0.0015068	0.126374	NA	NA	NA	NA
EFNA3	0.995715	0.944583	Thyroid	NA	NA	NA	1	1	0	0	2	-4.76066	2.27528	5.00921	-2.86548	NA	NA	NA	NA	1.9296e-06	0.022889	5.46552e-07	0.00416373	NA	NA	NA	NA	0.000773212	0.125543	0.000571442	0.0717408	NA	NA	NA	NA
FBRSL1	0.994695	NA	NA	0.907688	Colon_Transverse	NA	1	0	1	0	2	-4.68863	2.21822	NA	NA	-3.6794	3.44159	NA	NA	2.7504e-06	0.02654	NA	NA	0.000233782	0.000578312	NA	NA	0.00101215	0.136884	NA	NA	0.0650367	0.0177327	NA	NA
PREX1	0.97368	NA	NA	0.954641	smultixcan	NA	1	0	1	0	2	-4.2504	-2.1514	NA	NA	-2.33364	2.44162	NA	NA	2.1339e-05	0.031445	NA	NA	4.77457e-05	9.89075e-05	NA	NA	0.00630795	0.151451	NA	NA	0.0179145	0.00457006	NA	NA
CSF3	0.959907	0.999811	Adipose_Visceral_Omentum	NA	NA	NA	1	1	0	0	2	3.90145	7.89813	-5.36154	10.0676	NA	NA	NA	NA	9.5617e-05	2.8311e-15	8.25164e-08	7.68491e-24	NA	NA	NA	NA	0.0223918	2.95845e-12	8.87513e-05	6.96967e-21	NA	NA	NA	NA
CSF3	0.959907	0.99957	Adrenal_Gland	NA	NA	NA	1	1	0	0	2	3.90145	7.89813	-5.38149	10.2595	NA	NA	NA	NA	9.5617e-05	2.8311e-15	7.38713e-08	1.07229e-24	NA	NA	NA	NA	0.0223918	2.95845e-12	6.51033e-05	1.24729e-21	NA	NA	NA	NA
CSF3	0.959907	0.999812	Artery_Aorta	NA	NA	NA	1	1	0	0	2	3.90145	7.89813	-5.36154	10.0676	NA	NA	NA	NA	9.5617e-05	2.8311e-15	8.25164e-08	7.68491e-24	NA	NA	NA	NA	0.0223918	2.95845e-12	8.77605e-05	1.7451e-20	NA	NA	NA	NA
CSF3	0.959907	0.999413	Artery_Coronary	NA	NA	NA	1	1	0	0	2	3.90145	7.89813	-5.36154	10.0676	NA	NA	NA	NA	9.5617e-05	2.8311e-15	8.25164e-08	7.68491e-24	NA	NA	NA	NA	0.0223918	2.95845e-12	0.000110954	9.91501e-21	NA	NA	NA	NA
CSF3	0.959907	0.999352	Artery_Tibial	NA	NA	NA	1	1	0	0	2	3.90145	7.89813	-5.36154	10.0676	NA	NA	NA	NA	9.5617e-05	2.8311e-15	8.25164e-08	7.68491e-24	NA	NA	NA	NA	0.0223918	2.95845e-12	0.000118072	1.22334e-20	NA	NA	NA	NA
CSF3	0.959907	0.999725	Brain_Amygdala	NA	NA	NA	1	1	0	0	2	3.90145	7.89813	-5.36154	10.0676	NA	NA	NA	NA	9.5617e-05	2.8311e-15	8.25164e-08	7.68491e-24	NA	NA	NA	NA	0.0223918	2.95845e-12	0.000129315	1.38738e-20	NA	NA	NA	NA
CSF3	0.959907	0.999764	Brain_Anterior_cingulate_cortex_BA24	NA	NA	NA	1	1	0	0	2	3.90145	7.89813	-5.36154	10.0676	NA	NA	NA	NA	9.5617e-05	2.8311e-15	8.25164e-08	7.68491e-24	NA	NA	NA	NA	0.0223918	2.95845e-12	7.43772e-05	8.0503e-21	NA	NA	NA	NA
CSF3	0.959907	0.999873	Brain_Cerebellar_Hemisphere	NA	NA	NA	1	1	0	0	2	3.90145	7.89813	-5.36154	10.0676	NA	NA	NA	NA	9.5617e-05	2.8311e-15	8.25164e-08	7.68491e-24	NA	NA	NA	NA	0.0223918	2.95845e-12	0.000123617	1.13218e-20	NA	NA	NA	NA
CSF3	0.959907	0.999731	Brain_Cerebellum	NA	NA	NA	1	1	0	0	2	3.90145	7.89813	-5.38149	10.2595	NA	NA	NA	NA	9.5617e-05	2.8311e-15	7.38713e-08	1.07229e-24	NA	NA	NA	NA	0.0223918	2.95845e-12	0.00011222	2.1546e-21	NA	NA	NA	NA
CSF3	0.959907	0.999739	Brain_Cortex	NA	NA	NA	1	1	0	0	2	3.90145	7.89813	-5.36154	10.0676	NA	NA	NA	NA	9.5617e-05	2.8311e-15	8.25164e-08	7.68491e-24	NA	NA	NA	NA	0.0223918	2.95845e-12	8.50606e-05	1.71126e-20	NA	NA	NA	NA
CSF3	0.959907	0.999785	Brain_Frontal_Cortex_BA9	NA	NA	NA	1	1	0	0	2	3.90145	7.89813	-5.36154	10.0676	NA	NA	NA	NA	9.5617e-05	2.8311e-15	8.25164e-08	7.68491e-24	NA	NA	NA	NA	0.0223918	2.95845e-12	6.75644e-05	8.36485e-21	NA	NA	NA	NA
CSF3	0.959907	0.999355	Brain_Hippocampus	NA	NA	NA	1	1	0	0	2	3.90145	7.89813	-5.36154	10.0676	NA	NA	NA	NA	9.5617e-05	2.8311e-15	8.25164e-08	7.68491e-24	NA	NA	NA	NA	0.0223918	2.95845e-12	0.00012079	1.76e-20	NA	NA	NA	NA
CSF3	0.959907	0.99981	Brain_Hypothalamus	NA	NA	NA	1	1	0	0	2	3.90145	7.89813	-5.36154	10.0676	NA	NA	NA	NA	9.5617e-05	2.8311e-15	8.25164e-08	7.68491e-24	NA	NA	NA	NA	0.0223918	2.95845e-12	9.75717e-05	1.38898e-20	NA	NA	NA	NA
CSF3	0.959907	0.999737	Brain_Nucleus_accumbens_basal_ganglia	NA	NA	NA	1	1	0	0	2	3.90145	7.89813	-5.36154	10.0676	NA	NA	NA	NA	9.5617e-05	2.8311e-15	8.25164e-08	7.68491e-24	NA	NA	NA	NA	0.0223918	2.95845e-12	9.99604e-05	1.31324e-20	NA	NA	NA	NA
CSF3	0.959907	0.999745	Brain_Putamen_basal_ganglia	NA	NA	NA	1	1	0	0	2	3.90145	7.89813	-5.36154	10.0676	NA	NA	NA	NA	9.5617e-05	2.8311e-15	8.25164e-08	7.68491e-24	NA	NA	NA	NA	0.0223918	2.95845e-12	0.000108582	9.45227e-21	NA	NA	NA	NA
CSF3	0.959907	0.999838	Brain_Spinal_cord_cervical_c-1	NA	NA	NA	1	1	0	0	2	3.90145	7.89813	-5.78486	10.9072	NA	NA	NA	NA	9.5617e-05	2.8311e-15	7.25736e-09	1.06442e-27	NA	NA	NA	NA	0.0223918	2.95845e-12	2.02498e-05	1.46305e-24	NA	NA	NA	NA
CSF3	0.959907	0.999586	Brain_Substantia_nigra	NA	NA	NA	1	1	0	0	2	3.90145	7.89813	-5.36154	10.0676	NA	NA	NA	NA	9.5617e-05	2.8311e-15	8.25164e-08	7.68491e-24	NA	NA	NA	NA	0.0223918	2.95845e-12	0.000127807	8.0377e-21	NA	NA	NA	NA
CSF3	0.959907	0.999681	Cells_Cultured_fibroblasts	NA	NA	NA	1	1	0	0	2	3.90145	7.89813	5.36154	-10.0676	NA	NA	NA	NA	9.5617e-05	2.8311e-15	8.25164e-08	7.68491e-24	NA	NA	NA	NA	0.0223918	2.95845e-12	7.94619e-05	8.59942e-21	NA	NA	NA	NA
CSF3	0.959907	0.99967	Cells_EBV-transformed_lymphocytes	NA	NA	NA	1	1	0	0	2	3.90145	7.89813	-5.36154	10.0676	NA	NA	NA	NA	9.5617e-05	2.8311e-15	8.25164e-08	7.68491e-24	NA	NA	NA	NA	0.0223918	2.95845e-12	0.000109014	7.92681e-21	NA	NA	NA	NA
CSF3	0.959907	0.999916	Colon_Sigmoid	NA	NA	NA	1	1	0	0	2	3.90145	7.89813	-5.66402	10.6642	NA	NA	NA	NA	9.5617e-05	2.8311e-15	1.47871e-08	1.49738e-26	NA	NA	NA	NA	0.0223918	2.95845e-12	1.85726e-05	2.32674e-23	NA	NA	NA	NA
CSF3	0.959907	0.999792	Colon_Transverse	NA	NA	NA	1	1	0	0	2	3.90145	7.89813	-5.36154	10.0676	NA	NA	NA	NA	9.5617e-05	2.8311e-15	8.25164e-08	7.68491e-24	NA	NA	NA	NA	0.0223918	2.95845e-12	7.04634e-05	1.20922e-20	NA	NA	NA	NA
CSF3	0.959907	0.999661	Esophagus_Muscularis	NA	NA	NA	1	1	0	0	2	3.90145	7.89813	-5.36154	10.0676	NA	NA	NA	NA	9.5617e-05	2.8311e-15	8.25164e-08	7.68491e-24	NA	NA	NA	NA	0.0223918	2.95845e-12	9.72127e-05	9.80979e-21	NA	NA	NA	NA
CSF3	0.959907	0.999128	Kidney_Cortex	NA	NA	NA	1	1	0	0	2	3.90145	7.89813	-5.38149	10.2595	NA	NA	NA	NA	9.5617e-05	2.8311e-15	7.38713e-08	1.07229e-24	NA	NA	NA	NA	0.0223918	2.95845e-12	6.89515e-05	1.97431e-21	NA	NA	NA	NA
CSF3	0.959907	0.999836	Liver	NA	NA	NA	1	1	0	0	2	3.90145	7.89813	-5.38149	10.2595	NA	NA	NA	NA	9.5617e-05	2.8311e-15	7.38713e-08	1.07229e-24	NA	NA	NA	NA	0.0223918	2.95845e-12	7.33744e-05	1.92558e-21	NA	NA	NA	NA
CSF3	0.959907	0.999736	Lung	NA	NA	NA	1	1	0	0	2	3.90145	7.89813	-5.38149	10.2595	NA	NA	NA	NA	9.5617e-05	2.8311e-15	7.38713e-08	1.07229e-24	NA	NA	NA	NA	0.0223918	2.95845e-12	8.88e-05	1.40095e-21	NA	NA	NA	NA
CSF3	0.959907	0.999721	Nerve_Tibial	NA	NA	NA	1	1	0	0	2	3.90145	7.89813	-5.36154	10.0676	NA	NA	NA	NA	9.5617e-05	2.8311e-15	8.25164e-08	7.68491e-24	NA	NA	NA	NA	0.0223918	2.95845e-12	9.47656e-05	8.73871e-21	NA	NA	NA	NA
CSF3	0.959907	0.999778	Ovary	NA	NA	NA	1	1	0	0	2	3.90145	7.89813	-5.38149	10.2595	NA	NA	NA	NA	9.5617e-05	2.8311e-15	7.38713e-08	1.07229e-24	NA	NA	NA	NA	0.0223918	2.95845e-12	6.23421e-05	1.1379e-21	NA	NA	NA	NA
CSF3	0.959907	0.999582	Prostate	NA	NA	NA	1	1	0	0	2	3.90145	7.89813	-5.38149	10.2595	NA	NA	NA	NA	9.5617e-05	2.8311e-15	7.38713e-08	1.07229e-24	NA	NA	NA	NA	0.0223918	2.95845e-12	8.35888e-05	1.64544e-21	NA	NA	NA	NA
CSF3	0.959907	0.996487	Skin_Sun_Exposed_Lower_leg	NA	NA	NA	1	1	0	0	2	3.90145	7.89813	-4.87699	8.00769	NA	NA	NA	NA	9.5617e-05	2.8311e-15	1.07717e-06	1.16884e-15	NA	NA	NA	NA	0.0223918	2.95845e-12	0.00121163	9.18705e-13	NA	NA	NA	NA
CSF3	0.959907	0.999102	Small_Intestine_Terminal_Ileum	NA	NA	NA	1	1	0	0	2	3.90145	7.89813	-5.36154	10.0676	NA	NA	NA	NA	9.5617e-05	2.8311e-15	8.25164e-08	7.68491e-24	NA	NA	NA	NA	0.0223918	2.95845e-12	9.12262e-05	9.93924e-21	NA	NA	NA	NA
CSF3	0.959907	0.999336	Thyroid	NA	NA	NA	1	1	0	0	2	3.90145	7.89813	-5.36154	10.0676	NA	NA	NA	NA	9.5617e-05	2.8311e-15	8.25164e-08	7.68491e-24	NA	NA	NA	NA	0.0223918	2.95845e-12	0.000124618	7.38301e-21	NA	NA	NA	NA
CSF3	0.959907	0.999329	Vagina	NA	NA	NA	1	1	0	0	2	3.90145	7.89813	-5.38149	10.2595	NA	NA	NA	NA	9.5617e-05	2.8311e-15	7.38713e-08	1.07229e-24	NA	NA	NA	NA	0.0223918	2.95845e-12	8.14284e-05	1.94121e-21	NA	NA	NA	NA
ACSL6	0.944206	0.903218	Adrenal_Gland	NA	NA	NA	1	1	0	0	2	3.55794	4.11796	3.0333	2.56495	NA	NA	NA	NA	0.00037378	3.8224e-05	0.00241893	0.010319	NA	NA	NA	NA	0.0566387	0.00127413	0.267816	0.12635	NA	NA	NA	NA
ACSL6	0.944206	0.902915	Artery_Aorta	NA	NA	NA	1	1	0	0	2	3.55794	4.11796	-4.50469	-3.37527	NA	NA	NA	NA	0.00037378	3.8224e-05	6.64693e-06	0.000737434	NA	NA	NA	NA	0.0566387	0.00127413	0.00467722	0.0235631	NA	NA	NA	NA
ACSL6	0.944206	0.907278	Artery_Coronary	NA	NA	NA	1	1	0	0	2	3.55794	4.11796	4.57211	2.80062	NA	NA	NA	NA	0.00037378	3.8224e-05	4.82841e-06	0.00510038	NA	NA	NA	NA	0.0566387	0.00127413	0.00446071	0.0844231	NA	NA	NA	NA
ACSL6	0.944206	0.904986	Brain_Hippocampus	NA	NA	NA	1	1	0	0	2	3.55794	4.11796	-4.48524	-2.48714	NA	NA	NA	NA	0.00037378	3.8224e-05	7.28313e-06	0.0128775	NA	NA	NA	NA	0.0566387	0.00127413	0.00564297	0.147608	NA	NA	NA	NA
ACSL6	0.944206	0.932998	Ovary	NA	NA	NA	1	1	0	0	2	3.55794	4.11796	4.58461	2.8713	NA	NA	NA	NA	0.00037378	3.8224e-05	4.54838e-06	0.00408784	NA	NA	NA	NA	0.0566387	0.00127413	0.0029855	0.0765593	NA	NA	NA	NA
ACSL6	0.944206	0.936233	Pancreas	NA	NA	NA	1	1	0	0	2	3.55794	4.11796	-4.57749	-2.82726	NA	NA	NA	NA	0.00037378	3.8224e-05	4.70586e-06	0.00469489	NA	NA	NA	NA	0.0566387	0.00127413	0.00430261	0.0768723	NA	NA	NA	NA
ACSL6	0.944206	0.997625	Prostate	NA	NA	NA	1	1	0	0	2	3.55794	4.11796	4.93021	4.96938	NA	NA	NA	NA	0.00037378	3.8224e-05	8.21431e-07	6.71671e-07	NA	NA	NA	NA	0.0566387	0.00127413	0.000681623	8.24544e-05	NA	NA	NA	NA
ACSL6	0.944206	0.94002	Spleen	NA	NA	NA	1	1	0	0	2	3.55794	4.11796	4.61263	2.85714	NA	NA	NA	NA	0.00037378	3.8224e-05	3.9761e-06	0.00427483	NA	NA	NA	NA	0.0566387	0.00127413	0.00304147	0.0722313	NA	NA	NA	NA
HIST1H1C	0.935576	0.934771	Adipose_Visceral_Omentum	NA	NA	NA	1	1	0	0	2	-3.62487	-3.66405	-4.02093	3.73258	NA	NA	NA	NA	0.00028911	0.00024826	5.79698e-05	0.000189529	NA	NA	NA	NA	0.047552	0.0055544	0.0247512	0.00841414	NA	NA	NA	NA
HIST1H1C	0.935576	0.937922	Artery_Tibial	NA	NA	NA	1	1	0	0	2	-3.62487	-3.66405	-4.02093	3.72503	NA	NA	NA	NA	0.00028911	0.00024826	5.79698e-05	0.000195296	NA	NA	NA	NA	0.047552	0.0055544	0.0311056	0.00863573	NA	NA	NA	NA
HIST1H1C	0.935576	0.949976	Brain_Anterior_cingulate_cortex_BA24	NA	NA	NA	1	1	0	0	2	-3.62487	-3.66405	-4.05792	3.77724	NA	NA	NA	NA	0.00028911	0.00024826	4.95125e-05	0.000158577	NA	NA	NA	NA	0.047552	0.0055544	0.0261719	0.00838205	NA	NA	NA	NA
HIST1H1C	0.935576	0.944879	Brain_Caudate_basal_ganglia	NA	NA	NA	1	1	0	0	2	-3.62487	-3.66405	-3.9967	4.77169	NA	NA	NA	NA	0.00028911	0.00024826	6.4231e-05	1.82688e-06	NA	NA	NA	NA	0.047552	0.0055544	0.0436307	0.0002418	NA	NA	NA	NA
HIST1H1C	0.935576	0.941116	Brain_Frontal_Cortex_BA9	NA	NA	NA	1	1	0	0	2	-3.62487	-3.66405	-4.02093	3.6985	NA	NA	NA	NA	0.00028911	0.00024826	5.79698e-05	0.000216877	NA	NA	NA	NA	0.047552	0.0055544	0.0321179	0.00961539	NA	NA	NA	NA
HIST1H1C	0.935576	0.957448	Brain_Hippocampus	NA	NA	NA	1	1	0	0	2	-3.62487	-3.66405	-4.02093	3.68946	NA	NA	NA	NA	0.00028911	0.00024826	5.79698e-05	0.000224734	NA	NA	NA	NA	0.047552	0.0055544	0.0374292	0.0103058	NA	NA	NA	NA
HIST1H1C	0.935576	0.948672	Brain_Nucleus_accumbens_basal_ganglia	NA	NA	NA	1	1	0	0	2	-3.62487	-3.66405	-3.9967	4.80161	NA	NA	NA	NA	0.00028911	0.00024826	6.4231e-05	1.57394e-06	NA	NA	NA	NA	0.047552	0.0055544	0.0338302	0.000211544	NA	NA	NA	NA
HIST1H1C	0.935576	0.949759	Colon_Transverse	NA	NA	NA	1	1	0	0	2	-3.62487	-3.66405	-4.02093	3.7185	NA	NA	NA	NA	0.00028911	0.00024826	5.79698e-05	0.00020041	NA	NA	NA	NA	0.047552	0.0055544	0.0223307	0.00910745	NA	NA	NA	NA
HIST1H1C	0.935576	0.954944	Esophagus_Mucosa	NA	NA	NA	1	1	0	0	2	-3.62487	-3.66405	-3.93143	3.60552	NA	NA	NA	NA	0.00028911	0.00024826	8.44419e-05	0.00031153	NA	NA	NA	NA	0.047552	0.0055544	0.0387498	0.0124844	NA	NA	NA	NA
HIST1H1C	0.935576	0.950317	Esophagus_Muscularis	NA	NA	NA	1	1	0	0	2	-3.62487	-3.66405	-4.03087	3.74535	NA	NA	NA	NA	0.00028911	0.00024826	5.55707e-05	0.000180145	NA	NA	NA	NA	0.047552	0.0055544	0.0238231	0.0077166	NA	NA	NA	NA
HIST1H1C	0.935576	0.928466	Kidney_Cortex	NA	NA	NA	1	1	0	0	2	-3.62487	-3.66405	-4.02093	3.58779	NA	NA	NA	NA	0.00028911	0.00024826	5.79698e-05	0.000333492	NA	NA	NA	NA	0.047552	0.0055544	0.0284784	0.0164178	NA	NA	NA	NA
HIST1H1C	0.935576	0.94261	Minor_Salivary_Gland	NA	NA	NA	1	1	0	0	2	-3.62487	-3.66405	-4.02093	3.70747	NA	NA	NA	NA	0.00028911	0.00024826	5.79698e-05	0.000209343	NA	NA	NA	NA	0.047552	0.0055544	0.0246372	0.0103997	NA	NA	NA	NA
HIST1H1C	0.935576	0.930574	Muscle_Skeletal	NA	NA	NA	1	1	0	0	2	-3.62487	-3.66405	-4.00503	4.17364	NA	NA	NA	NA	0.00028911	0.00024826	6.20086e-05	2.99771e-05	NA	NA	NA	NA	0.047552	0.0055544	0.0432091	0.00203325	NA	NA	NA	NA
HIST1H1C	0.935576	0.954054	Nerve_Tibial	NA	NA	NA	1	1	0	0	2	-3.62487	-3.66405	-4.02093	3.7504	NA	NA	NA	NA	0.00028911	0.00024826	5.79698e-05	0.000176556	NA	NA	NA	NA	0.047552	0.0055544	0.0291404	0.00842113	NA	NA	NA	NA
HIST1H1C	0.935576	0.940917	Pancreas	NA	NA	NA	1	1	0	0	2	-3.62487	-3.66405	-3.92048	3.57649	NA	NA	NA	NA	0.00028911	0.00024826	8.83733e-05	0.000348244	NA	NA	NA	NA	0.047552	0.0055544	0.0477457	0.0132862	NA	NA	NA	NA
HIST1H1C	0.935576	0.930606	Stomach	NA	NA	NA	1	1	0	0	2	-3.62487	-3.66405	-4.02093	3.73538	NA	NA	NA	NA	0.00028911	0.00024826	5.79698e-05	0.000187429	NA	NA	NA	NA	0.047552	0.0055544	0.0320652	0.00846589	NA	NA	NA	NA
HIST1H1C	0.935576	0.943306	Testis	NA	NA	NA	1	1	0	0	2	-3.62487	-3.66405	-3.97851	3.73124	NA	NA	NA	NA	0.00028911	0.00024826	6.93497e-05	0.000190536	NA	NA	NA	NA	0.047552	0.0055544	0.0360018	0.0101762	NA	NA	NA	NA
C1orf216	0.91004	0.919523	Adipose_Subcutaneous	NA	NA	NA	1	1	0	0	2	-3.21715	3.82606	-3.92246	3.21353	NA	NA	NA	NA	0.0012947	0.00013021	8.76482e-05	0.00131112	NA	NA	NA	NA	0.1297	0.00336206	0.0474031	0.0347587	NA	NA	NA	NA
C1orf216	0.91004	0.9106	Cells_EBV-transformed_lymphocytes	NA	NA	NA	1	1	0	0	2	-3.21715	3.82606	-3.92246	3.21353	NA	NA	NA	NA	0.0012947	0.00013021	8.76482e-05	0.00131112	NA	NA	NA	NA	0.1297	0.00336206	0.0487555	0.0316763	NA	NA	NA	NA
C1orf216	0.91004	0.9173	Liver	NA	NA	NA	1	1	0	0	2	-3.21715	3.82606	-3.92246	3.21353	NA	NA	NA	NA	0.0012947	0.00013021	8.76482e-05	0.00131112	NA	NA	NA	NA	0.1297	0.00336206	0.0354683	0.0327901	NA	NA	NA	NA
C1orf216	0.91004	0.915193	Lung	NA	NA	NA	1	1	0	0	2	-3.21715	3.82606	-3.92246	3.21353	NA	NA	NA	NA	0.0012947	0.00013021	8.76482e-05	0.00131112	NA	NA	NA	NA	0.1297	0.00336206	0.0331135	0.0336146	NA	NA	NA	NA
C1orf216	0.91004	0.926723	Pancreas	NA	NA	NA	1	1	0	0	2	-3.21715	3.82606	-3.92246	3.21353	NA	NA	NA	NA	0.0012947	0.00013021	8.76482e-05	0.00131112	NA	NA	NA	NA	0.1297	0.00336206	0.0477457	0.0332381	NA	NA	NA	NA
MMAB	NA	0.902797	Brain_Amygdala	0.906904	Adrenal_Gland	NA	0	1	1	0	2	NA	NA	-3.57737	-4.45845	-3.72847	-4.34997	NA	NA	NA	NA	0.000347072	8.25543e-06	0.00019265	1.36158e-05	NA	NA	NA	NA	0.141772	0.000894228	0.0547854	0.000944128	NA	NA
MMAB	NA	0.902797	Brain_Amygdala	0.919722	Artery_Tibial	NA	0	1	1	0	2	NA	NA	-3.57737	-4.45845	-3.72847	-4.34997	NA	NA	NA	NA	0.000347072	8.25543e-06	0.00019265	1.36158e-05	NA	NA	NA	NA	0.141772	0.000894228	0.060034	0.000921639	NA	NA
MMAB	NA	0.902797	Brain_Amygdala	0.921036	Brain_Amygdala	NA	0	1	1	0	2	NA	NA	-3.57737	-4.45845	-3.72847	-4.34997	NA	NA	NA	NA	0.000347072	8.25543e-06	0.00019265	1.36158e-05	NA	NA	NA	NA	0.141772	0.000894228	0.0802846	0.00121497	NA	NA
MMAB	NA	0.902797	Brain_Amygdala	0.928452	Brain_Anterior_cingulate_cortex_BA24	NA	0	1	1	0	2	NA	NA	-3.57737	-4.45845	-3.72847	-4.34997	NA	NA	NA	NA	0.000347072	8.25543e-06	0.00019265	1.36158e-05	NA	NA	NA	NA	0.141772	0.000894228	0.0736788	0.00112006	NA	NA
MMAB	NA	0.902797	Brain_Amygdala	0.916068	Brain_Caudate_basal_ganglia	NA	0	1	1	0	2	NA	NA	-3.57737	-4.45845	3.75234	4.52448	NA	NA	NA	NA	0.000347072	8.25543e-06	0.00017519	6.05449e-06	NA	NA	NA	NA	0.141772	0.000894228	0.0561293	0.000526384	NA	NA
MMAB	NA	0.902797	Brain_Amygdala	0.927029	Brain_Cerebellar_Hemisphere	NA	0	1	1	0	2	NA	NA	-3.57737	-4.45845	3.75234	4.52448	NA	NA	NA	NA	0.000347072	8.25543e-06	0.00017519	6.05449e-06	NA	NA	NA	NA	0.141772	0.000894228	0.058615	0.000464292	NA	NA
MMAB	NA	0.902797	Brain_Amygdala	0.928466	Brain_Cerebellum	NA	0	1	1	0	2	NA	NA	-3.57737	-4.45845	-3.72847	-4.34997	NA	NA	NA	NA	0.000347072	8.25543e-06	0.00019265	1.36158e-05	NA	NA	NA	NA	0.141772	0.000894228	0.0656233	0.000958529	NA	NA
MMAB	NA	0.902797	Brain_Amygdala	0.925358	Brain_Cortex	NA	0	1	1	0	2	NA	NA	-3.57737	-4.45845	3.75234	4.52448	NA	NA	NA	NA	0.000347072	8.25543e-06	0.00017519	6.05449e-06	NA	NA	NA	NA	0.141772	0.000894228	0.0598873	0.000481515	NA	NA
MMAB	NA	0.902797	Brain_Amygdala	0.927399	Brain_Hippocampus	NA	0	1	1	0	2	NA	NA	-3.57737	-4.45845	-3.72847	-4.34997	NA	NA	NA	NA	0.000347072	8.25543e-06	0.00019265	1.36158e-05	NA	NA	NA	NA	0.141772	0.000894228	0.058712	0.00120096	NA	NA
MMAB	NA	0.902797	Brain_Amygdala	0.925801	Brain_Nucleus_accumbens_basal_ganglia	NA	0	1	1	0	2	NA	NA	-3.57737	-4.45845	-3.72847	-4.34997	NA	NA	NA	NA	0.000347072	8.25543e-06	0.00019265	1.36158e-05	NA	NA	NA	NA	0.141772	0.000894228	0.0604827	0.00106774	NA	NA
MMAB	NA	0.902797	Brain_Amygdala	0.932978	Brain_Spinal_cord_cervical_c-1	NA	0	1	1	0	2	NA	NA	-3.57737	-4.45845	-3.72847	-4.34997	NA	NA	NA	NA	0.000347072	8.25543e-06	0.00019265	1.36158e-05	NA	NA	NA	NA	0.141772	0.000894228	0.0707843	0.00114598	NA	NA
MMAB	NA	0.902797	Brain_Amygdala	0.924694	Brain_Substantia_nigra	NA	0	1	1	0	2	NA	NA	-3.57737	-4.45845	3.75234	4.52448	NA	NA	NA	NA	0.000347072	8.25543e-06	0.00017519	6.05449e-06	NA	NA	NA	NA	0.141772	0.000894228	0.0611943	0.000654786	NA	NA
MMAB	NA	0.902797	Brain_Amygdala	0.924226	Cells_Cultured_fibroblasts	NA	0	1	1	0	2	NA	NA	-3.57737	-4.45845	-3.72847	-4.34997	NA	NA	NA	NA	0.000347072	8.25543e-06	0.00019265	1.36158e-05	NA	NA	NA	NA	0.141772	0.000894228	0.0594314	0.000931873	NA	NA
MMAB	NA	0.902797	Brain_Amygdala	0.9148	Cells_EBV-transformed_lymphocytes	NA	0	1	1	0	2	NA	NA	-3.57737	-4.45845	-3.72847	-4.34997	NA	NA	NA	NA	0.000347072	8.25543e-06	0.00019265	1.36158e-05	NA	NA	NA	NA	0.141772	0.000894228	0.0611863	0.000842992	NA	NA
MMAB	NA	0.902797	Brain_Amygdala	0.927827	Colon_Sigmoid	NA	0	1	1	0	2	NA	NA	-3.57737	-4.45845	3.75234	4.52448	NA	NA	NA	NA	0.000347072	8.25543e-06	0.00017519	6.05449e-06	NA	NA	NA	NA	0.141772	0.000894228	0.0539716	0.00046387	NA	NA
MMAB	NA	0.902797	Brain_Amygdala	0.922558	Esophagus_Gastroesophageal_Junction	NA	0	1	1	0	2	NA	NA	-3.57737	-4.45845	3.64313	4.39974	NA	NA	NA	NA	0.000347072	8.25543e-06	0.000269345	1.08379e-05	NA	NA	NA	NA	0.141772	0.000894228	0.079173	0.000764828	NA	NA
MMAB	NA	0.902797	Brain_Amygdala	0.920898	Heart_Atrial_Appendage	NA	0	1	1	0	2	NA	NA	-3.57737	-4.45845	3.75234	4.52448	NA	NA	NA	NA	0.000347072	8.25543e-06	0.00017519	6.05449e-06	NA	NA	NA	NA	0.141772	0.000894228	0.0549608	0.000507267	NA	NA
MMAB	NA	0.902797	Brain_Amygdala	0.92144	Heart_Left_Ventricle	NA	0	1	1	0	2	NA	NA	-3.57737	-4.45845	-3.72847	-4.34997	NA	NA	NA	NA	0.000347072	8.25543e-06	0.00019265	1.36158e-05	NA	NA	NA	NA	0.141772	0.000894228	0.0558232	0.00103077	NA	NA
MMAB	NA	0.902797	Brain_Amygdala	0.90845	Liver	NA	0	1	1	0	2	NA	NA	-3.57737	-4.45845	-3.64313	-4.39974	NA	NA	NA	NA	0.000347072	8.25543e-06	0.000269345	1.08379e-05	NA	NA	NA	NA	0.141772	0.000894228	0.0718401	0.000833873	NA	NA
MMAB	NA	0.902797	Brain_Amygdala	0.931938	Lung	NA	0	1	1	0	2	NA	NA	-3.57737	-4.45845	-3.72847	-4.34997	NA	NA	NA	NA	0.000347072	8.25543e-06	0.00019265	1.36158e-05	NA	NA	NA	NA	0.141772	0.000894228	0.0519082	0.000935907	NA	NA
MMAB	NA	0.902797	Brain_Amygdala	0.92718	Minor_Salivary_Gland	NA	0	1	1	0	2	NA	NA	-3.57737	-4.45845	-3.72847	-4.34997	NA	NA	NA	NA	0.000347072	8.25543e-06	0.00019265	1.36158e-05	NA	NA	NA	NA	0.141772	0.000894228	0.0561506	0.000942124	NA	NA
MMAB	NA	0.902797	Brain_Amygdala	0.90541	Muscle_Skeletal	NA	0	1	1	0	2	NA	NA	-3.57737	-4.45845	-3.72847	-4.34997	NA	NA	NA	NA	0.000347072	8.25543e-06	0.00019265	1.36158e-05	NA	NA	NA	NA	0.141772	0.000894228	0.0585451	0.00094321	NA	NA
MMAB	NA	0.902797	Brain_Amygdala	0.92257	Nerve_Tibial	NA	0	1	1	0	2	NA	NA	-3.57737	-4.45845	3.75234	4.52448	NA	NA	NA	NA	0.000347072	8.25543e-06	0.00017519	6.05449e-06	NA	NA	NA	NA	0.141772	0.000894228	0.0617866	0.000495309	NA	NA
MMAB	NA	0.902797	Brain_Amygdala	0.93186	Ovary	NA	0	1	1	0	2	NA	NA	-3.57737	-4.45845	3.75234	4.52448	NA	NA	NA	NA	0.000347072	8.25543e-06	0.00017519	6.05449e-06	NA	NA	NA	NA	0.141772	0.000894228	0.0463823	0.000483796	NA	NA
MMAB	NA	0.902797	Brain_Amygdala	0.920802	Pancreas	NA	0	1	1	0	2	NA	NA	-3.57737	-4.45845	-3.72847	-4.34997	NA	NA	NA	NA	0.000347072	8.25543e-06	0.00019265	1.36158e-05	NA	NA	NA	NA	0.141772	0.000894228	0.0609017	0.000994119	NA	NA
MMAB	NA	0.902797	Brain_Amygdala	0.92313	Prostate	NA	0	1	1	0	2	NA	NA	-3.57737	-4.45845	-3.72847	-4.34997	NA	NA	NA	NA	0.000347072	8.25543e-06	0.00019265	1.36158e-05	NA	NA	NA	NA	0.141772	0.000894228	0.0526495	0.000964187	NA	NA
MMAB	NA	0.902797	Brain_Amygdala	0.913395	Skin_Not_Sun_Exposed_Suprapubic	NA	0	1	1	0	2	NA	NA	-3.57737	-4.45845	-3.72847	-4.34997	NA	NA	NA	NA	0.000347072	8.25543e-06	0.00019265	1.36158e-05	NA	NA	NA	NA	0.141772	0.000894228	0.0583744	0.000978991	NA	NA
MMAB	NA	0.902797	Brain_Amygdala	0.923884	Small_Intestine_Terminal_Ileum	NA	0	1	1	0	2	NA	NA	-3.57737	-4.45845	3.75234	4.52448	NA	NA	NA	NA	0.000347072	8.25543e-06	0.00017519	6.05449e-06	NA	NA	NA	NA	0.141772	0.000894228	0.056283	0.000465435	NA	NA
MMAB	NA	0.902797	Brain_Amygdala	0.916704	Stomach	NA	0	1	1	0	2	NA	NA	-3.57737	-4.45845	-3.72847	-4.34997	NA	NA	NA	NA	0.000347072	8.25543e-06	0.00019265	1.36158e-05	NA	NA	NA	NA	0.141772	0.000894228	0.0520208	0.00103121	NA	NA
MMAB	NA	0.902797	Brain_Amygdala	0.915904	Testis	NA	0	1	1	0	2	NA	NA	-3.57737	-4.45845	3.75234	4.52448	NA	NA	NA	NA	0.000347072	8.25543e-06	0.00017519	6.05449e-06	NA	NA	NA	NA	0.141772	0.000894228	0.0629604	0.000555171	NA	NA
MMAB	NA	0.902797	Brain_Amygdala	0.926682	Uterus	NA	0	1	1	0	2	NA	NA	-3.57737	-4.45845	3.75234	4.52448	NA	NA	NA	NA	0.000347072	8.25543e-06	0.00017519	6.05449e-06	NA	NA	NA	NA	0.141772	0.000894228	0.0481107	0.000484758	NA	NA
MMAB	NA	0.902797	Brain_Amygdala	0.914211	Vagina	NA	0	1	1	0	2	NA	NA	-3.57737	-4.45845	-3.72847	-4.34997	NA	NA	NA	NA	0.000347072	8.25543e-06	0.00019265	1.36158e-05	NA	NA	NA	NA	0.141772	0.000894228	0.0532337	0.00098282	NA	NA
THRA	NA	0.99331	Adipose_Visceral_Omentum	0.906914	Brain_Anterior_cingulate_cortex_BA24	NA	0	1	1	0	2	NA	NA	-4.63259	9.78844	-3.4607	8.27579	NA	NA	NA	NA	3.61114e-06	1.2623e-22	0.000538765	1.27611e-16	NA	NA	NA	NA	0.00243448	8.90411e-20	0.154538	1.031e-13	NA	NA
THRA	NA	0.99331	Adipose_Visceral_Omentum	0.914982	Brain_Cerebellar_Hemisphere	NA	0	1	1	0	2	NA	NA	-4.63259	9.78844	-3.4607	8.27579	NA	NA	NA	NA	3.61114e-06	1.2623e-22	0.000538765	1.27611e-16	NA	NA	NA	NA	0.00243448	8.90411e-20	0.13484	7.11224e-14	NA	NA
THRA	NA	0.99331	Adipose_Visceral_Omentum	0.905974	Brain_Cortex	NA	0	1	1	0	2	NA	NA	-4.63259	9.78844	-3.4607	8.27579	NA	NA	NA	NA	3.61114e-06	1.2623e-22	0.000538765	1.27611e-16	NA	NA	NA	NA	0.00243448	8.90411e-20	0.13484	8.58944e-14	NA	NA
THRA	NA	0.99331	Adipose_Visceral_Omentum	0.901998	Brain_Frontal_Cortex_BA9	NA	0	1	1	0	2	NA	NA	-4.63259	9.78844	-3.4607	8.27579	NA	NA	NA	NA	3.61114e-06	1.2623e-22	0.000538765	1.27611e-16	NA	NA	NA	NA	0.00243448	8.90411e-20	0.1607	7.76868e-14	NA	NA
THRA	NA	0.99331	Adipose_Visceral_Omentum	0.904334	Brain_Hippocampus	NA	0	1	1	0	2	NA	NA	-4.63259	9.78844	-3.4607	8.27579	NA	NA	NA	NA	3.61114e-06	1.2623e-22	0.000538765	1.27611e-16	NA	NA	NA	NA	0.00243448	8.90411e-20	0.130987	1.23301e-13	NA	NA
THRA	NA	0.99331	Adipose_Visceral_Omentum	0.903472	Brain_Nucleus_accumbens_basal_ganglia	NA	0	1	1	0	2	NA	NA	-4.63259	9.78844	-3.4607	8.27579	NA	NA	NA	NA	3.61114e-06	1.2623e-22	0.000538765	1.27611e-16	NA	NA	NA	NA	0.00243448	8.90411e-20	0.130193	8.61136e-14	NA	NA
THRA	NA	0.99331	Adipose_Visceral_Omentum	0.905887	smultixcan	NA	0	1	1	0	2	NA	NA	-4.63259	9.78844	-3.4607	8.27579	NA	NA	NA	NA	3.61114e-06	1.2623e-22	0.000538765	1.27611e-16	NA	NA	NA	NA	0.00243448	8.90411e-20	0.111097	7.19067e-14	NA	NA
THRA	NA	0.984555	Artery_Coronary	0.906914	Brain_Anterior_cingulate_cortex_BA24	NA	0	1	1	0	2	NA	NA	-4.63259	9.78844	-3.4607	8.27579	NA	NA	NA	NA	3.61114e-06	1.2623e-22	0.000538765	1.27611e-16	NA	NA	NA	NA	0.00361415	1.15238e-19	0.154538	1.031e-13	NA	NA
THRA	NA	0.984555	Artery_Coronary	0.914982	Brain_Cerebellar_Hemisphere	NA	0	1	1	0	2	NA	NA	-4.63259	9.78844	-3.4607	8.27579	NA	NA	NA	NA	3.61114e-06	1.2623e-22	0.000538765	1.27611e-16	NA	NA	NA	NA	0.00361415	1.15238e-19	0.13484	7.11224e-14	NA	NA
THRA	NA	0.984555	Artery_Coronary	0.905974	Brain_Cortex	NA	0	1	1	0	2	NA	NA	-4.63259	9.78844	-3.4607	8.27579	NA	NA	NA	NA	3.61114e-06	1.2623e-22	0.000538765	1.27611e-16	NA	NA	NA	NA	0.00361415	1.15238e-19	0.13484	8.58944e-14	NA	NA
THRA	NA	0.984555	Artery_Coronary	0.901998	Brain_Frontal_Cortex_BA9	NA	0	1	1	0	2	NA	NA	-4.63259	9.78844	-3.4607	8.27579	NA	NA	NA	NA	3.61114e-06	1.2623e-22	0.000538765	1.27611e-16	NA	NA	NA	NA	0.00361415	1.15238e-19	0.1607	7.76868e-14	NA	NA
THRA	NA	0.984555	Artery_Coronary	0.904334	Brain_Hippocampus	NA	0	1	1	0	2	NA	NA	-4.63259	9.78844	-3.4607	8.27579	NA	NA	NA	NA	3.61114e-06	1.2623e-22	0.000538765	1.27611e-16	NA	NA	NA	NA	0.00361415	1.15238e-19	0.130987	1.23301e-13	NA	NA
THRA	NA	0.984555	Artery_Coronary	0.903472	Brain_Nucleus_accumbens_basal_ganglia	NA	0	1	1	0	2	NA	NA	-4.63259	9.78844	-3.4607	8.27579	NA	NA	NA	NA	3.61114e-06	1.2623e-22	0.000538765	1.27611e-16	NA	NA	NA	NA	0.00361415	1.15238e-19	0.130193	8.61136e-14	NA	NA
THRA	NA	0.984555	Artery_Coronary	0.905887	smultixcan	NA	0	1	1	0	2	NA	NA	-4.63259	9.78844	-3.4607	8.27579	NA	NA	NA	NA	3.61114e-06	1.2623e-22	0.000538765	1.27611e-16	NA	NA	NA	NA	0.00361415	1.15238e-19	0.111097	7.19067e-14	NA	NA
THRA	NA	0.968868	Artery_Tibial	0.906914	Brain_Anterior_cingulate_cortex_BA24	NA	0	1	1	0	2	NA	NA	-4.29606	10.1527	-3.4607	8.27579	NA	NA	NA	NA	1.73859e-05	3.22332e-24	0.000538765	1.27611e-16	NA	NA	NA	NA	0.0111948	5.86413e-21	0.154538	1.031e-13	NA	NA
THRA	NA	0.968868	Artery_Tibial	0.914982	Brain_Cerebellar_Hemisphere	NA	0	1	1	0	2	NA	NA	-4.29606	10.1527	-3.4607	8.27579	NA	NA	NA	NA	1.73859e-05	3.22332e-24	0.000538765	1.27611e-16	NA	NA	NA	NA	0.0111948	5.86413e-21	0.13484	7.11224e-14	NA	NA
THRA	NA	0.968868	Artery_Tibial	0.905974	Brain_Cortex	NA	0	1	1	0	2	NA	NA	-4.29606	10.1527	-3.4607	8.27579	NA	NA	NA	NA	1.73859e-05	3.22332e-24	0.000538765	1.27611e-16	NA	NA	NA	NA	0.0111948	5.86413e-21	0.13484	8.58944e-14	NA	NA
THRA	NA	0.968868	Artery_Tibial	0.901998	Brain_Frontal_Cortex_BA9	NA	0	1	1	0	2	NA	NA	-4.29606	10.1527	-3.4607	8.27579	NA	NA	NA	NA	1.73859e-05	3.22332e-24	0.000538765	1.27611e-16	NA	NA	NA	NA	0.0111948	5.86413e-21	0.1607	7.76868e-14	NA	NA
THRA	NA	0.968868	Artery_Tibial	0.904334	Brain_Hippocampus	NA	0	1	1	0	2	NA	NA	-4.29606	10.1527	-3.4607	8.27579	NA	NA	NA	NA	1.73859e-05	3.22332e-24	0.000538765	1.27611e-16	NA	NA	NA	NA	0.0111948	5.86413e-21	0.130987	1.23301e-13	NA	NA
THRA	NA	0.968868	Artery_Tibial	0.903472	Brain_Nucleus_accumbens_basal_ganglia	NA	0	1	1	0	2	NA	NA	-4.29606	10.1527	-3.4607	8.27579	NA	NA	NA	NA	1.73859e-05	3.22332e-24	0.000538765	1.27611e-16	NA	NA	NA	NA	0.0111948	5.86413e-21	0.130193	8.61136e-14	NA	NA
THRA	NA	0.968868	Artery_Tibial	0.905887	smultixcan	NA	0	1	1	0	2	NA	NA	-4.29606	10.1527	-3.4607	8.27579	NA	NA	NA	NA	1.73859e-05	3.22332e-24	0.000538765	1.27611e-16	NA	NA	NA	NA	0.0111948	5.86413e-21	0.111097	7.19067e-14	NA	NA
THRA	NA	0.994881	Brain_Cerebellar_Hemisphere	0.906914	Brain_Anterior_cingulate_cortex_BA24	NA	0	1	1	0	2	NA	NA	-4.63259	9.78844	-3.4607	8.27579	NA	NA	NA	NA	3.61114e-06	1.2623e-22	0.000538765	1.27611e-16	NA	NA	NA	NA	0.00357924	1.48774e-19	0.154538	1.031e-13	NA	NA
THRA	NA	0.994881	Brain_Cerebellar_Hemisphere	0.914982	Brain_Cerebellar_Hemisphere	NA	0	1	1	0	2	NA	NA	-4.63259	9.78844	-3.4607	8.27579	NA	NA	NA	NA	3.61114e-06	1.2623e-22	0.000538765	1.27611e-16	NA	NA	NA	NA	0.00357924	1.48774e-19	0.13484	7.11224e-14	NA	NA
THRA	NA	0.994881	Brain_Cerebellar_Hemisphere	0.905974	Brain_Cortex	NA	0	1	1	0	2	NA	NA	-4.63259	9.78844	-3.4607	8.27579	NA	NA	NA	NA	3.61114e-06	1.2623e-22	0.000538765	1.27611e-16	NA	NA	NA	NA	0.00357924	1.48774e-19	0.13484	8.58944e-14	NA	NA
THRA	NA	0.994881	Brain_Cerebellar_Hemisphere	0.901998	Brain_Frontal_Cortex_BA9	NA	0	1	1	0	2	NA	NA	-4.63259	9.78844	-3.4607	8.27579	NA	NA	NA	NA	3.61114e-06	1.2623e-22	0.000538765	1.27611e-16	NA	NA	NA	NA	0.00357924	1.48774e-19	0.1607	7.76868e-14	NA	NA
THRA	NA	0.994881	Brain_Cerebellar_Hemisphere	0.904334	Brain_Hippocampus	NA	0	1	1	0	2	NA	NA	-4.63259	9.78844	-3.4607	8.27579	NA	NA	NA	NA	3.61114e-06	1.2623e-22	0.000538765	1.27611e-16	NA	NA	NA	NA	0.00357924	1.48774e-19	0.130987	1.23301e-13	NA	NA
THRA	NA	0.994881	Brain_Cerebellar_Hemisphere	0.903472	Brain_Nucleus_accumbens_basal_ganglia	NA	0	1	1	0	2	NA	NA	-4.63259	9.78844	-3.4607	8.27579	NA	NA	NA	NA	3.61114e-06	1.2623e-22	0.000538765	1.27611e-16	NA	NA	NA	NA	0.00357924	1.48774e-19	0.130193	8.61136e-14	NA	NA
THRA	NA	0.994881	Brain_Cerebellar_Hemisphere	0.905887	smultixcan	NA	0	1	1	0	2	NA	NA	-4.63259	9.78844	-3.4607	8.27579	NA	NA	NA	NA	3.61114e-06	1.2623e-22	0.000538765	1.27611e-16	NA	NA	NA	NA	0.00357924	1.48774e-19	0.111097	7.19067e-14	NA	NA
THRA	NA	0.990323	Brain_Spinal_cord_cervical_c-1	0.906914	Brain_Anterior_cingulate_cortex_BA24	NA	0	1	1	0	2	NA	NA	-4.63259	9.78844	-3.4607	8.27579	NA	NA	NA	NA	3.61114e-06	1.2623e-22	0.000538765	1.27611e-16	NA	NA	NA	NA	0.00403039	1.26184e-19	0.154538	1.031e-13	NA	NA
THRA	NA	0.990323	Brain_Spinal_cord_cervical_c-1	0.914982	Brain_Cerebellar_Hemisphere	NA	0	1	1	0	2	NA	NA	-4.63259	9.78844	-3.4607	8.27579	NA	NA	NA	NA	3.61114e-06	1.2623e-22	0.000538765	1.27611e-16	NA	NA	NA	NA	0.00403039	1.26184e-19	0.13484	7.11224e-14	NA	NA
THRA	NA	0.990323	Brain_Spinal_cord_cervical_c-1	0.905974	Brain_Cortex	NA	0	1	1	0	2	NA	NA	-4.63259	9.78844	-3.4607	8.27579	NA	NA	NA	NA	3.61114e-06	1.2623e-22	0.000538765	1.27611e-16	NA	NA	NA	NA	0.00403039	1.26184e-19	0.13484	8.58944e-14	NA	NA
THRA	NA	0.990323	Brain_Spinal_cord_cervical_c-1	0.901998	Brain_Frontal_Cortex_BA9	NA	0	1	1	0	2	NA	NA	-4.63259	9.78844	-3.4607	8.27579	NA	NA	NA	NA	3.61114e-06	1.2623e-22	0.000538765	1.27611e-16	NA	NA	NA	NA	0.00403039	1.26184e-19	0.1607	7.76868e-14	NA	NA
THRA	NA	0.990323	Brain_Spinal_cord_cervical_c-1	0.904334	Brain_Hippocampus	NA	0	1	1	0	2	NA	NA	-4.63259	9.78844	-3.4607	8.27579	NA	NA	NA	NA	3.61114e-06	1.2623e-22	0.000538765	1.27611e-16	NA	NA	NA	NA	0.00403039	1.26184e-19	0.130987	1.23301e-13	NA	NA
THRA	NA	0.990323	Brain_Spinal_cord_cervical_c-1	0.903472	Brain_Nucleus_accumbens_basal_ganglia	NA	0	1	1	0	2	NA	NA	-4.63259	9.78844	-3.4607	8.27579	NA	NA	NA	NA	3.61114e-06	1.2623e-22	0.000538765	1.27611e-16	NA	NA	NA	NA	0.00403039	1.26184e-19	0.130193	8.61136e-14	NA	NA
THRA	NA	0.990323	Brain_Spinal_cord_cervical_c-1	0.905887	smultixcan	NA	0	1	1	0	2	NA	NA	-4.63259	9.78844	-3.4607	8.27579	NA	NA	NA	NA	3.61114e-06	1.2623e-22	0.000538765	1.27611e-16	NA	NA	NA	NA	0.00403039	1.26184e-19	0.111097	7.19067e-14	NA	NA
THRA	NA	0.978264	Esophagus_Gastroesophageal_Junction	0.906914	Brain_Anterior_cingulate_cortex_BA24	NA	0	1	1	0	2	NA	NA	-4.29606	10.1527	-3.4607	8.27579	NA	NA	NA	NA	1.73859e-05	3.22332e-24	0.000538765	1.27611e-16	NA	NA	NA	NA	0.0134947	5.30742e-21	0.154538	1.031e-13	NA	NA
THRA	NA	0.978264	Esophagus_Gastroesophageal_Junction	0.914982	Brain_Cerebellar_Hemisphere	NA	0	1	1	0	2	NA	NA	-4.29606	10.1527	-3.4607	8.27579	NA	NA	NA	NA	1.73859e-05	3.22332e-24	0.000538765	1.27611e-16	NA	NA	NA	NA	0.0134947	5.30742e-21	0.13484	7.11224e-14	NA	NA
THRA	NA	0.978264	Esophagus_Gastroesophageal_Junction	0.905974	Brain_Cortex	NA	0	1	1	0	2	NA	NA	-4.29606	10.1527	-3.4607	8.27579	NA	NA	NA	NA	1.73859e-05	3.22332e-24	0.000538765	1.27611e-16	NA	NA	NA	NA	0.0134947	5.30742e-21	0.13484	8.58944e-14	NA	NA
THRA	NA	0.978264	Esophagus_Gastroesophageal_Junction	0.901998	Brain_Frontal_Cortex_BA9	NA	0	1	1	0	2	NA	NA	-4.29606	10.1527	-3.4607	8.27579	NA	NA	NA	NA	1.73859e-05	3.22332e-24	0.000538765	1.27611e-16	NA	NA	NA	NA	0.0134947	5.30742e-21	0.1607	7.76868e-14	NA	NA
THRA	NA	0.978264	Esophagus_Gastroesophageal_Junction	0.904334	Brain_Hippocampus	NA	0	1	1	0	2	NA	NA	-4.29606	10.1527	-3.4607	8.27579	NA	NA	NA	NA	1.73859e-05	3.22332e-24	0.000538765	1.27611e-16	NA	NA	NA	NA	0.0134947	5.30742e-21	0.130987	1.23301e-13	NA	NA
THRA	NA	0.978264	Esophagus_Gastroesophageal_Junction	0.903472	Brain_Nucleus_accumbens_basal_ganglia	NA	0	1	1	0	2	NA	NA	-4.29606	10.1527	-3.4607	8.27579	NA	NA	NA	NA	1.73859e-05	3.22332e-24	0.000538765	1.27611e-16	NA	NA	NA	NA	0.0134947	5.30742e-21	0.130193	8.61136e-14	NA	NA
THRA	NA	0.978264	Esophagus_Gastroesophageal_Junction	0.905887	smultixcan	NA	0	1	1	0	2	NA	NA	-4.29606	10.1527	-3.4607	8.27579	NA	NA	NA	NA	1.73859e-05	3.22332e-24	0.000538765	1.27611e-16	NA	NA	NA	NA	0.0134947	5.30742e-21	0.111097	7.19067e-14	NA	NA
THRA	NA	0.990202	Lung	0.906914	Brain_Anterior_cingulate_cortex_BA24	NA	0	1	1	0	2	NA	NA	-4.63259	9.78844	-3.4607	8.27579	NA	NA	NA	NA	3.61114e-06	1.2623e-22	0.000538765	1.27611e-16	NA	NA	NA	NA	0.00227381	1.37433e-19	0.154538	1.031e-13	NA	NA
THRA	NA	0.990202	Lung	0.914982	Brain_Cerebellar_Hemisphere	NA	0	1	1	0	2	NA	NA	-4.63259	9.78844	-3.4607	8.27579	NA	NA	NA	NA	3.61114e-06	1.2623e-22	0.000538765	1.27611e-16	NA	NA	NA	NA	0.00227381	1.37433e-19	0.13484	7.11224e-14	NA	NA
THRA	NA	0.990202	Lung	0.905974	Brain_Cortex	NA	0	1	1	0	2	NA	NA	-4.63259	9.78844	-3.4607	8.27579	NA	NA	NA	NA	3.61114e-06	1.2623e-22	0.000538765	1.27611e-16	NA	NA	NA	NA	0.00227381	1.37433e-19	0.13484	8.58944e-14	NA	NA
THRA	NA	0.990202	Lung	0.901998	Brain_Frontal_Cortex_BA9	NA	0	1	1	0	2	NA	NA	-4.63259	9.78844	-3.4607	8.27579	NA	NA	NA	NA	3.61114e-06	1.2623e-22	0.000538765	1.27611e-16	NA	NA	NA	NA	0.00227381	1.37433e-19	0.1607	7.76868e-14	NA	NA
THRA	NA	0.990202	Lung	0.904334	Brain_Hippocampus	NA	0	1	1	0	2	NA	NA	-4.63259	9.78844	-3.4607	8.27579	NA	NA	NA	NA	3.61114e-06	1.2623e-22	0.000538765	1.27611e-16	NA	NA	NA	NA	0.00227381	1.37433e-19	0.130987	1.23301e-13	NA	NA
THRA	NA	0.990202	Lung	0.903472	Brain_Nucleus_accumbens_basal_ganglia	NA	0	1	1	0	2	NA	NA	-4.63259	9.78844	-3.4607	8.27579	NA	NA	NA	NA	3.61114e-06	1.2623e-22	0.000538765	1.27611e-16	NA	NA	NA	NA	0.00227381	1.37433e-19	0.130193	8.61136e-14	NA	NA
THRA	NA	0.990202	Lung	0.905887	smultixcan	NA	0	1	1	0	2	NA	NA	-4.63259	9.78844	-3.4607	8.27579	NA	NA	NA	NA	3.61114e-06	1.2623e-22	0.000538765	1.27611e-16	NA	NA	NA	NA	0.00227381	1.37433e-19	0.111097	7.19067e-14	NA	NA
THRA	NA	0.98775	Pituitary	0.906914	Brain_Anterior_cingulate_cortex_BA24	NA	0	1	1	0	2	NA	NA	-4.63259	9.78844	-3.4607	8.27579	NA	NA	NA	NA	3.61114e-06	1.2623e-22	0.000538765	1.27611e-16	NA	NA	NA	NA	0.00183836	1.44097e-19	0.154538	1.031e-13	NA	NA
THRA	NA	0.98775	Pituitary	0.914982	Brain_Cerebellar_Hemisphere	NA	0	1	1	0	2	NA	NA	-4.63259	9.78844	-3.4607	8.27579	NA	NA	NA	NA	3.61114e-06	1.2623e-22	0.000538765	1.27611e-16	NA	NA	NA	NA	0.00183836	1.44097e-19	0.13484	7.11224e-14	NA	NA
THRA	NA	0.98775	Pituitary	0.905974	Brain_Cortex	NA	0	1	1	0	2	NA	NA	-4.63259	9.78844	-3.4607	8.27579	NA	NA	NA	NA	3.61114e-06	1.2623e-22	0.000538765	1.27611e-16	NA	NA	NA	NA	0.00183836	1.44097e-19	0.13484	8.58944e-14	NA	NA
THRA	NA	0.98775	Pituitary	0.901998	Brain_Frontal_Cortex_BA9	NA	0	1	1	0	2	NA	NA	-4.63259	9.78844	-3.4607	8.27579	NA	NA	NA	NA	3.61114e-06	1.2623e-22	0.000538765	1.27611e-16	NA	NA	NA	NA	0.00183836	1.44097e-19	0.1607	7.76868e-14	NA	NA
THRA	NA	0.98775	Pituitary	0.904334	Brain_Hippocampus	NA	0	1	1	0	2	NA	NA	-4.63259	9.78844	-3.4607	8.27579	NA	NA	NA	NA	3.61114e-06	1.2623e-22	0.000538765	1.27611e-16	NA	NA	NA	NA	0.00183836	1.44097e-19	0.130987	1.23301e-13	NA	NA
THRA	NA	0.98775	Pituitary	0.903472	Brain_Nucleus_accumbens_basal_ganglia	NA	0	1	1	0	2	NA	NA	-4.63259	9.78844	-3.4607	8.27579	NA	NA	NA	NA	3.61114e-06	1.2623e-22	0.000538765	1.27611e-16	NA	NA	NA	NA	0.00183836	1.44097e-19	0.130193	8.61136e-14	NA	NA
THRA	NA	0.98775	Pituitary	0.905887	smultixcan	NA	0	1	1	0	2	NA	NA	-4.63259	9.78844	-3.4607	8.27579	NA	NA	NA	NA	3.61114e-06	1.2623e-22	0.000538765	1.27611e-16	NA	NA	NA	NA	0.00183836	1.44097e-19	0.111097	7.19067e-14	NA	NA
THRA	NA	0.989467	Prostate	0.906914	Brain_Anterior_cingulate_cortex_BA24	NA	0	1	1	0	2	NA	NA	-4.63259	9.78844	-3.4607	8.27579	NA	NA	NA	NA	3.61114e-06	1.2623e-22	0.000538765	1.27611e-16	NA	NA	NA	NA	0.0024971	1.5496e-19	0.154538	1.031e-13	NA	NA
THRA	NA	0.989467	Prostate	0.914982	Brain_Cerebellar_Hemisphere	NA	0	1	1	0	2	NA	NA	-4.63259	9.78844	-3.4607	8.27579	NA	NA	NA	NA	3.61114e-06	1.2623e-22	0.000538765	1.27611e-16	NA	NA	NA	NA	0.0024971	1.5496e-19	0.13484	7.11224e-14	NA	NA
THRA	NA	0.989467	Prostate	0.905974	Brain_Cortex	NA	0	1	1	0	2	NA	NA	-4.63259	9.78844	-3.4607	8.27579	NA	NA	NA	NA	3.61114e-06	1.2623e-22	0.000538765	1.27611e-16	NA	NA	NA	NA	0.0024971	1.5496e-19	0.13484	8.58944e-14	NA	NA
THRA	NA	0.989467	Prostate	0.901998	Brain_Frontal_Cortex_BA9	NA	0	1	1	0	2	NA	NA	-4.63259	9.78844	-3.4607	8.27579	NA	NA	NA	NA	3.61114e-06	1.2623e-22	0.000538765	1.27611e-16	NA	NA	NA	NA	0.0024971	1.5496e-19	0.1607	7.76868e-14	NA	NA
THRA	NA	0.989467	Prostate	0.904334	Brain_Hippocampus	NA	0	1	1	0	2	NA	NA	-4.63259	9.78844	-3.4607	8.27579	NA	NA	NA	NA	3.61114e-06	1.2623e-22	0.000538765	1.27611e-16	NA	NA	NA	NA	0.0024971	1.5496e-19	0.130987	1.23301e-13	NA	NA
THRA	NA	0.989467	Prostate	0.903472	Brain_Nucleus_accumbens_basal_ganglia	NA	0	1	1	0	2	NA	NA	-4.63259	9.78844	-3.4607	8.27579	NA	NA	NA	NA	3.61114e-06	1.2623e-22	0.000538765	1.27611e-16	NA	NA	NA	NA	0.0024971	1.5496e-19	0.130193	8.61136e-14	NA	NA
THRA	NA	0.989467	Prostate	0.905887	smultixcan	NA	0	1	1	0	2	NA	NA	-4.63259	9.78844	-3.4607	8.27579	NA	NA	NA	NA	3.61114e-06	1.2623e-22	0.000538765	1.27611e-16	NA	NA	NA	NA	0.0024971	1.5496e-19	0.111097	7.19067e-14	NA	NA
THRA	NA	0.993289	Testis	0.906914	Brain_Anterior_cingulate_cortex_BA24	NA	0	1	1	0	2	NA	NA	-4.63259	9.78844	-3.4607	8.27579	NA	NA	NA	NA	3.61114e-06	1.2623e-22	0.000538765	1.27611e-16	NA	NA	NA	NA	0.00330823	1.77123e-19	0.154538	1.031e-13	NA	NA
THRA	NA	0.993289	Testis	0.914982	Brain_Cerebellar_Hemisphere	NA	0	1	1	0	2	NA	NA	-4.63259	9.78844	-3.4607	8.27579	NA	NA	NA	NA	3.61114e-06	1.2623e-22	0.000538765	1.27611e-16	NA	NA	NA	NA	0.00330823	1.77123e-19	0.13484	7.11224e-14	NA	NA
THRA	NA	0.993289	Testis	0.905974	Brain_Cortex	NA	0	1	1	0	2	NA	NA	-4.63259	9.78844	-3.4607	8.27579	NA	NA	NA	NA	3.61114e-06	1.2623e-22	0.000538765	1.27611e-16	NA	NA	NA	NA	0.00330823	1.77123e-19	0.13484	8.58944e-14	NA	NA
THRA	NA	0.993289	Testis	0.901998	Brain_Frontal_Cortex_BA9	NA	0	1	1	0	2	NA	NA	-4.63259	9.78844	-3.4607	8.27579	NA	NA	NA	NA	3.61114e-06	1.2623e-22	0.000538765	1.27611e-16	NA	NA	NA	NA	0.00330823	1.77123e-19	0.1607	7.76868e-14	NA	NA
THRA	NA	0.993289	Testis	0.904334	Brain_Hippocampus	NA	0	1	1	0	2	NA	NA	-4.63259	9.78844	-3.4607	8.27579	NA	NA	NA	NA	3.61114e-06	1.2623e-22	0.000538765	1.27611e-16	NA	NA	NA	NA	0.00330823	1.77123e-19	0.130987	1.23301e-13	NA	NA
THRA	NA	0.993289	Testis	0.903472	Brain_Nucleus_accumbens_basal_ganglia	NA	0	1	1	0	2	NA	NA	-4.63259	9.78844	-3.4607	8.27579	NA	NA	NA	NA	3.61114e-06	1.2623e-22	0.000538765	1.27611e-16	NA	NA	NA	NA	0.00330823	1.77123e-19	0.130193	8.61136e-14	NA	NA
THRA	NA	0.993289	Testis	0.905887	smultixcan	NA	0	1	1	0	2	NA	NA	-4.63259	9.78844	-3.4607	8.27579	NA	NA	NA	NA	3.61114e-06	1.2623e-22	0.000538765	1.27611e-16	NA	NA	NA	NA	0.00330823	1.77123e-19	0.111097	7.19067e-14	NA	NA
THRA	NA	0.986603	Thyroid	0.906914	Brain_Anterior_cingulate_cortex_BA24	NA	0	1	1	0	2	NA	NA	-4.63259	9.78844	-3.4607	8.27579	NA	NA	NA	NA	3.61114e-06	1.2623e-22	0.000538765	1.27611e-16	NA	NA	NA	NA	0.00306766	1.13186e-19	0.154538	1.031e-13	NA	NA
THRA	NA	0.986603	Thyroid	0.914982	Brain_Cerebellar_Hemisphere	NA	0	1	1	0	2	NA	NA	-4.63259	9.78844	-3.4607	8.27579	NA	NA	NA	NA	3.61114e-06	1.2623e-22	0.000538765	1.27611e-16	NA	NA	NA	NA	0.00306766	1.13186e-19	0.13484	7.11224e-14	NA	NA
THRA	NA	0.986603	Thyroid	0.905974	Brain_Cortex	NA	0	1	1	0	2	NA	NA	-4.63259	9.78844	-3.4607	8.27579	NA	NA	NA	NA	3.61114e-06	1.2623e-22	0.000538765	1.27611e-16	NA	NA	NA	NA	0.00306766	1.13186e-19	0.13484	8.58944e-14	NA	NA
THRA	NA	0.986603	Thyroid	0.901998	Brain_Frontal_Cortex_BA9	NA	0	1	1	0	2	NA	NA	-4.63259	9.78844	-3.4607	8.27579	NA	NA	NA	NA	3.61114e-06	1.2623e-22	0.000538765	1.27611e-16	NA	NA	NA	NA	0.00306766	1.13186e-19	0.1607	7.76868e-14	NA	NA
THRA	NA	0.986603	Thyroid	0.904334	Brain_Hippocampus	NA	0	1	1	0	2	NA	NA	-4.63259	9.78844	-3.4607	8.27579	NA	NA	NA	NA	3.61114e-06	1.2623e-22	0.000538765	1.27611e-16	NA	NA	NA	NA	0.00306766	1.13186e-19	0.130987	1.23301e-13	NA	NA
THRA	NA	0.986603	Thyroid	0.903472	Brain_Nucleus_accumbens_basal_ganglia	NA	0	1	1	0	2	NA	NA	-4.63259	9.78844	-3.4607	8.27579	NA	NA	NA	NA	3.61114e-06	1.2623e-22	0.000538765	1.27611e-16	NA	NA	NA	NA	0.00306766	1.13186e-19	0.130193	8.61136e-14	NA	NA
THRA	NA	0.986603	Thyroid	0.905887	smultixcan	NA	0	1	1	0	2	NA	NA	-4.63259	9.78844	-3.4607	8.27579	NA	NA	NA	NA	3.61114e-06	1.2623e-22	0.000538765	1.27611e-16	NA	NA	NA	NA	0.00306766	1.13186e-19	0.111097	7.19067e-14	NA	NA
THRA	NA	0.989681	Uterus	0.906914	Brain_Anterior_cingulate_cortex_BA24	NA	0	1	1	0	2	NA	NA	-4.63259	9.78844	-3.4607	8.27579	NA	NA	NA	NA	3.61114e-06	1.2623e-22	0.000538765	1.27611e-16	NA	NA	NA	NA	0.00291625	1.56511e-19	0.154538	1.031e-13	NA	NA
THRA	NA	0.989681	Uterus	0.914982	Brain_Cerebellar_Hemisphere	NA	0	1	1	0	2	NA	NA	-4.63259	9.78844	-3.4607	8.27579	NA	NA	NA	NA	3.61114e-06	1.2623e-22	0.000538765	1.27611e-16	NA	NA	NA	NA	0.00291625	1.56511e-19	0.13484	7.11224e-14	NA	NA
THRA	NA	0.989681	Uterus	0.905974	Brain_Cortex	NA	0	1	1	0	2	NA	NA	-4.63259	9.78844	-3.4607	8.27579	NA	NA	NA	NA	3.61114e-06	1.2623e-22	0.000538765	1.27611e-16	NA	NA	NA	NA	0.00291625	1.56511e-19	0.13484	8.58944e-14	NA	NA
THRA	NA	0.989681	Uterus	0.901998	Brain_Frontal_Cortex_BA9	NA	0	1	1	0	2	NA	NA	-4.63259	9.78844	-3.4607	8.27579	NA	NA	NA	NA	3.61114e-06	1.2623e-22	0.000538765	1.27611e-16	NA	NA	NA	NA	0.00291625	1.56511e-19	0.1607	7.76868e-14	NA	NA
THRA	NA	0.989681	Uterus	0.904334	Brain_Hippocampus	NA	0	1	1	0	2	NA	NA	-4.63259	9.78844	-3.4607	8.27579	NA	NA	NA	NA	3.61114e-06	1.2623e-22	0.000538765	1.27611e-16	NA	NA	NA	NA	0.00291625	1.56511e-19	0.130987	1.23301e-13	NA	NA
THRA	NA	0.989681	Uterus	0.903472	Brain_Nucleus_accumbens_basal_ganglia	NA	0	1	1	0	2	NA	NA	-4.63259	9.78844	-3.4607	8.27579	NA	NA	NA	NA	3.61114e-06	1.2623e-22	0.000538765	1.27611e-16	NA	NA	NA	NA	0.00291625	1.56511e-19	0.130193	8.61136e-14	NA	NA
THRA	NA	0.989681	Uterus	0.905887	smultixcan	NA	0	1	1	0	2	NA	NA	-4.63259	9.78844	-3.4607	8.27579	NA	NA	NA	NA	3.61114e-06	1.2623e-22	0.000538765	1.27611e-16	NA	NA	NA	NA	0.00291625	1.56511e-19	0.111097	7.19067e-14	NA	NA
THRA	NA	0.984078	Vagina	0.906914	Brain_Anterior_cingulate_cortex_BA24	NA	0	1	1	0	2	NA	NA	-4.63259	9.78844	-3.4607	8.27579	NA	NA	NA	NA	3.61114e-06	1.2623e-22	0.000538765	1.27611e-16	NA	NA	NA	NA	0.00306197	1.24646e-19	0.154538	1.031e-13	NA	NA
THRA	NA	0.984078	Vagina	0.914982	Brain_Cerebellar_Hemisphere	NA	0	1	1	0	2	NA	NA	-4.63259	9.78844	-3.4607	8.27579	NA	NA	NA	NA	3.61114e-06	1.2623e-22	0.000538765	1.27611e-16	NA	NA	NA	NA	0.00306197	1.24646e-19	0.13484	7.11224e-14	NA	NA
THRA	NA	0.984078	Vagina	0.905974	Brain_Cortex	NA	0	1	1	0	2	NA	NA	-4.63259	9.78844	-3.4607	8.27579	NA	NA	NA	NA	3.61114e-06	1.2623e-22	0.000538765	1.27611e-16	NA	NA	NA	NA	0.00306197	1.24646e-19	0.13484	8.58944e-14	NA	NA
THRA	NA	0.984078	Vagina	0.901998	Brain_Frontal_Cortex_BA9	NA	0	1	1	0	2	NA	NA	-4.63259	9.78844	-3.4607	8.27579	NA	NA	NA	NA	3.61114e-06	1.2623e-22	0.000538765	1.27611e-16	NA	NA	NA	NA	0.00306197	1.24646e-19	0.1607	7.76868e-14	NA	NA
THRA	NA	0.984078	Vagina	0.904334	Brain_Hippocampus	NA	0	1	1	0	2	NA	NA	-4.63259	9.78844	-3.4607	8.27579	NA	NA	NA	NA	3.61114e-06	1.2623e-22	0.000538765	1.27611e-16	NA	NA	NA	NA	0.00306197	1.24646e-19	0.130987	1.23301e-13	NA	NA
THRA	NA	0.984078	Vagina	0.903472	Brain_Nucleus_accumbens_basal_ganglia	NA	0	1	1	0	2	NA	NA	-4.63259	9.78844	-3.4607	8.27579	NA	NA	NA	NA	3.61114e-06	1.2623e-22	0.000538765	1.27611e-16	NA	NA	NA	NA	0.00306197	1.24646e-19	0.130193	8.61136e-14	NA	NA
THRA	NA	0.984078	Vagina	0.905887	smultixcan	NA	0	1	1	0	2	NA	NA	-4.63259	9.78844	-3.4607	8.27579	NA	NA	NA	NA	3.61114e-06	1.2623e-22	0.000538765	1.27611e-16	NA	NA	NA	NA	0.00306197	1.24646e-19	0.111097	7.19067e-14	NA	NA
NFKBIZ	0.999997	NA	NA	NA	NA	NA	1	0	0	0	1	7.11042	4.21791	NA	NA	NA	NA	NA	NA	1.1569e-12	2.4658e-05	NA	NA	NA	NA	NA	NA	2.98017e-09	0.000905294	NA	NA	NA	NA	NA	NA
TRMT10C	0.999996	NA	NA	NA	NA	NA	1	0	0	0	1	6.11723	4.88616	NA	NA	NA	NA	NA	NA	9.5214e-10	1.0282e-06	NA	NA	NA	NA	NA	NA	8.17571e-07	6.24511e-05	NA	NA	NA	NA	NA	NA
ADAMTS13	0.999842	NA	NA	NA	NA	NA	1	0	0	0	1	6.72411	-2.39141	NA	NA	NA	NA	NA	NA	1.7667e-11	0.016784	NA	NA	NA	NA	NA	NA	2.97331e-08	0.10284	NA	NA	NA	NA	NA	NA
SLC6A20	0.999826	NA	NA	NA	NA	NA	1	0	0	0	1	6.2191	2.20169	NA	NA	NA	NA	NA	NA	5e-10	0.027687	NA	NA	NA	NA	NA	NA	4.508e-07	0.140433	NA	NA	NA	NA	NA	NA
MED22	0.999667	NA	NA	NA	NA	NA	1	0	0	0	1	5.89158	1.87474	NA	NA	NA	NA	NA	NA	3.8251e-09	0.060828	NA	NA	NA	NA	NA	NA	2.99888e-06	0.22087	NA	NA	NA	NA	NA	NA
SURF1	0.999532	NA	NA	NA	NA	NA	1	0	0	0	1	5.60986	-1.70905	NA	NA	NA	NA	NA	NA	2.0249e-08	0.087442	NA	NA	NA	NA	NA	NA	1.30404e-05	0.271196	NA	NA	NA	NA	NA	NA
FUT2	0.99946	NA	NA	NA	NA	NA	1	0	0	0	1	7.69697	1.53306	NA	NA	NA	NA	NA	NA	1.3933e-14	0.12526	NA	NA	NA	NA	NA	NA	6.281e-11	0.332289	NA	NA	NA	NA	NA	NA
CACFD1	0.999171	NA	NA	NA	NA	NA	1	0	0	0	1	8.08718	1.67223	NA	NA	NA	NA	NA	NA	6.1062e-16	0.094479	NA	NA	NA	NA	NA	NA	1.10107e-11	0.283553	NA	NA	NA	NA	NA	NA
MAMSTR	0.998995	NA	NA	NA	NA	NA	1	0	0	0	1	-6.42553	-1.16903	NA	NA	NA	NA	NA	NA	1.3141e-10	0.24239	NA	NA	NA	NA	NA	NA	1.69256e-07	0.470736	NA	NA	NA	NA	NA	NA
PPP1R15A	0.998981	NA	NA	NA	NA	NA	1	0	0	0	1	-6.24354	-1.08978	NA	NA	NA	NA	NA	NA	4.2778e-10	0.27581	NA	NA	NA	NA	NA	NA	4.508e-07	0.503344	NA	NA	NA	NA	NA	NA
RASIP1	0.998946	NA	NA	NA	NA	NA	1	0	0	0	1	6.65103	-1.12076	NA	NA	NA	NA	NA	NA	2.9105e-11	0.26239	NA	NA	NA	NA	NA	NA	4.37351e-08	0.490815	NA	NA	NA	NA	NA	NA
CLK2	0.998805	NA	NA	NA	NA	NA	1	0	0	0	1	-5.22134	2.66728	NA	NA	NA	NA	NA	NA	1.7763e-07	0.0076468	NA	NA	NA	NA	NA	NA	9.42066e-05	0.060921	NA	NA	NA	NA	NA	NA
IZUMO1	0.998803	NA	NA	NA	NA	NA	1	0	0	0	1	5.66567	-1.07731	NA	NA	NA	NA	NA	NA	1.4645e-08	0.28134	NA	NA	NA	NA	NA	NA	1.01569e-05	0.508278	NA	NA	NA	NA	NA	NA
SLC2A6	0.998791	NA	NA	NA	NA	NA	1	0	0	0	1	6.72229	0.941263	NA	NA	NA	NA	NA	NA	1.7889e-11	0.34657	NA	NA	NA	NA	NA	NA	2.97331e-08	0.563003	NA	NA	NA	NA	NA	NA
SURF4	0.998636	NA	NA	NA	NA	NA	1	0	0	0	1	5.20856	-1.34635	NA	NA	NA	NA	NA	NA	1.9031e-07	0.17819	NA	NA	NA	NA	NA	NA	9.80477e-05	0.402601	NA	NA	NA	NA	NA	NA
PLEKHA4	0.998462	NA	NA	NA	NA	NA	1	0	0	0	1	7.14512	0.736001	NA	NA	NA	NA	NA	NA	8.9917e-13	0.46173	NA	NA	NA	NA	NA	NA	2.70231e-09	0.653272	NA	NA	NA	NA	NA	NA
FUT1	0.998197	NA	NA	NA	NA	NA	1	0	0	0	1	-5.39562	0.996515	NA	NA	NA	NA	NA	NA	6.8288e-08	0.319	NA	NA	NA	NA	NA	NA	3.97216e-05	0.540122	NA	NA	NA	NA	NA	NA
TULP2	0.997834	NA	NA	NA	NA	NA	1	0	0	0	1	6.48757	-0.403569	NA	NA	NA	NA	NA	NA	8.7234e-11	0.68653	NA	NA	NA	NA	NA	NA	1.21e-07	0.798393	NA	NA	NA	NA	NA	NA
NUCB1	0.997574	NA	NA	NA	NA	NA	1	0	0	0	1	6.31434	-0.196141	NA	NA	NA	NA	NA	NA	2.7132e-10	0.8445	NA	NA	NA	NA	NA	NA	3.26163e-07	0.894776	NA	NA	NA	NA	NA	NA
MOSPD3	0.997531	NA	NA	NA	NA	NA	1	0	0	0	1	-4.71862	0.642636	NA	NA	NA	NA	NA	NA	2.3745e-06	0.52046	NA	NA	NA	NA	NA	NA	0.000896153	0.691654	NA	NA	NA	NA	NA	NA
SURF6	0.99744	NA	NA	NA	NA	NA	1	0	0	0	1	4.89206	-1.95884	NA	NA	NA	NA	NA	NA	9.9787e-07	0.050132	NA	NA	NA	NA	NA	NA	0.000438868	0.197123	NA	NA	NA	NA	NA	NA
DPP9	0.997326	NA	NA	NA	NA	NA	1	0	0	0	1	5.53901	0.316148	NA	NA	NA	NA	NA	NA	3.0419e-08	0.75189	NA	NA	NA	NA	NA	NA	1.89143e-05	0.836597	NA	NA	NA	NA	NA	NA
TFR2	0.995503	NA	NA	NA	NA	NA	1	0	0	0	1	4.77229	-1.7631	NA	NA	NA	NA	NA	NA	1.8214e-06	0.077883	NA	NA	NA	NA	NA	NA	0.000746443	0.254639	NA	NA	NA	NA	NA	NA
NTN5	0.993207	NA	NA	NA	NA	NA	1	0	0	0	1	4.71768	-1.54971	NA	NA	NA	NA	NA	NA	2.3855e-06	0.12121	NA	NA	NA	NA	NA	NA	0.000896153	0.32594	NA	NA	NA	NA	NA	NA
IFNAR2	0.992007	NA	NA	NA	NA	NA	1	0	0	0	1	-4.18323	-1.68621	NA	NA	NA	NA	NA	NA	2.874e-05	0.091756	NA	NA	NA	NA	NA	NA	0.00809749	0.278776	NA	NA	NA	NA	NA	NA
IFNAR2	0.992007	NA	NA	NA	NA	NA	1	0	0	0	1	-4.18323	-1.68621	NA	NA	NA	NA	NA	NA	2.874e-05	0.091756	NA	NA	NA	NA	NA	NA	0.00809749	0.278776	NA	NA	NA	NA	NA	NA
ACTL6B	0.989335	NA	NA	NA	NA	NA	1	0	0	0	1	-4.51873	1.94611	NA	NA	NA	NA	NA	NA	6.2212e-06	0.051642	NA	NA	NA	NA	NA	NA	0.00215732	0.200513	NA	NA	NA	NA	NA	NA
ELF5	0.977817	NA	NA	NA	NA	NA	1	0	0	0	1	-4.27517	2.37129	NA	NA	NA	NA	NA	NA	1.9099e-05	0.017726	NA	NA	NA	NA	NA	NA	0.00583717	0.106421	NA	NA	NA	NA	NA	NA
SFTPA2	0.977187	NA	NA	NA	NA	NA	1	0	0	0	1	-4.36019	-1.29558	NA	NA	NA	NA	NA	NA	1.2995e-05	0.19512	NA	NA	NA	NA	NA	NA	0.00426047	0.421995	NA	NA	NA	NA	NA	NA
FGF21	0.971399	NA	NA	NA	NA	NA	1	0	0	0	1	4.40577	-1.06678	NA	NA	NA	NA	NA	NA	1.0541e-05	0.28607	NA	NA	NA	NA	NA	NA	0.00358633	0.512711	NA	NA	NA	NA	NA	NA
BCAT2	0.971346	NA	NA	NA	NA	NA	1	0	0	0	1	-4.28499	1.59914	NA	NA	NA	NA	NA	NA	1.8275e-05	0.10979	NA	NA	NA	NA	NA	NA	0.00568163	0.308907	NA	NA	NA	NA	NA	NA
IMPG2	0.969372	NA	NA	NA	NA	NA	1	0	0	0	1	-4.09526	-4.25836	NA	NA	NA	NA	NA	NA	4.2169e-05	2.0593e-05	NA	NA	NA	NA	NA	NA	0.0109003	0.000781412	NA	NA	NA	NA	NA	NA
GIGYF1	0.96901	NA	NA	NA	NA	NA	1	0	0	0	1	4.09043	3.63566	NA	NA	NA	NA	NA	NA	4.3057e-05	0.00027727	NA	NA	NA	NA	NA	NA	0.0109353	0.00604649	NA	NA	NA	NA	NA	NA
CCR9	0.967734	NA	NA	NA	NA	NA	1	0	0	0	1	-4.39807	-2.8624	NA	NA	NA	NA	NA	NA	1.0922e-05	0.0042044	NA	NA	NA	NA	NA	NA	0.00364714	0.0410905	NA	NA	NA	NA	NA	NA
IL3	0.965889	NA	NA	NA	NA	NA	1	0	0	0	1	-4.31614	1.85765	NA	NA	NA	NA	NA	NA	1.5878e-05	0.063219	NA	NA	NA	NA	NA	NA	0.00511272	0.225996	NA	NA	NA	NA	NA	NA
TMEM8C	0.961641	NA	NA	NA	NA	NA	1	0	0	0	1	-4.01049	-2.4587	NA	NA	NA	NA	NA	NA	6.0592e-05	0.013944	NA	NA	NA	NA	NA	NA	0.0149671	0.0916366	NA	NA	NA	NA	NA	NA
CCR2	0.956748	NA	NA	NA	NA	NA	1	0	0	0	1	-3.88509	3.37712	NA	NA	NA	NA	NA	NA	0.00010229	0.00073248	NA	NA	NA	NA	NA	NA	0.0228339	0.0120636	NA	NA	NA	NA	NA	NA
HIST1H3B	0.95259	NA	NA	NA	NA	NA	1	0	0	0	1	3.51743	-4.41935	NA	NA	NA	NA	NA	NA	0.00043575	9.9e-06	NA	NA	NA	NA	NA	NA	0.0629028	0.000426643	NA	NA	NA	NA	NA	NA
PMVK	0.951735	NA	NA	NA	NA	NA	1	0	0	0	1	3.95466	1.73427	NA	NA	NA	NA	NA	NA	7.6645e-05	0.082871	NA	NA	NA	NA	NA	NA	0.0184275	0.263568	NA	NA	NA	NA	NA	NA
FAM129A	0.950167	NA	NA	NA	NA	NA	1	0	0	0	1	3.84334	-1.4358	NA	NA	NA	NA	NA	NA	0.00012137	0.15106	NA	NA	NA	NA	NA	NA	0.0256264	0.367053	NA	NA	NA	NA	NA	NA
PIK3CD	0.948883	NA	NA	NA	NA	NA	1	0	0	0	1	-3.67263	2.72893	NA	NA	NA	NA	NA	NA	0.00024007	0.0063541	NA	NA	NA	NA	NA	NA	0.0423034	0.0534034	NA	NA	NA	NA	NA	NA
SYT11	0.947577	NA	NA	NA	NA	NA	1	0	0	0	1	-3.8622	-2.16191	NA	NA	NA	NA	NA	NA	0.00011237	0.030625	NA	NA	NA	NA	NA	NA	0.0244127	0.149129	NA	NA	NA	NA	NA	NA
TNFAIP8L1	0.946992	NA	NA	NA	NA	NA	1	0	0	0	1	-4.2624	0.586872	NA	NA	NA	NA	NA	NA	2.0224e-05	0.55729	NA	NA	NA	NA	NA	NA	0.00607799	0.7169	NA	NA	NA	NA	NA	NA
NFAM1	0.945234	NA	NA	NA	NA	NA	1	0	0	0	1	-3.88443	1.84364	NA	NA	NA	NA	NA	NA	0.00010257	0.065236	NA	NA	NA	NA	NA	NA	0.0228339	0.229592	NA	NA	NA	NA	NA	NA
DNAH5	0.94507	NA	NA	NA	NA	NA	1	0	0	0	1	-3.76309	-1.84239	NA	NA	NA	NA	NA	NA	0.00016783	0.065418	NA	NA	NA	NA	NA	NA	0.0321948	0.229772	NA	NA	NA	NA	NA	NA
MEF2C	0.944223	NA	NA	NA	NA	NA	1	0	0	0	1	3.88076	-2.38365	NA	NA	NA	NA	NA	NA	0.00010413	0.017142	NA	NA	NA	NA	NA	NA	0.0228984	0.104187	NA	NA	NA	NA	NA	NA
LEKR1	0.942779	NA	NA	NA	NA	NA	1	0	0	0	1	3.60184	3.48062	NA	NA	NA	NA	NA	NA	0.00031597	0.00050025	NA	NA	NA	NA	NA	NA	0.050421	0.0091645	NA	NA	NA	NA	NA	NA
ZAN	0.942249	NA	NA	NA	NA	NA	1	0	0	0	1	3.88755	1.6505	NA	NA	NA	NA	NA	NA	0.00010126	0.09884	NA	NA	NA	NA	NA	NA	0.0228339	0.290423	NA	NA	NA	NA	NA	NA
ARID1B	0.9407	NA	NA	NA	NA	NA	1	0	0	0	1	-3.83022	2.82172	NA	NA	NA	NA	NA	NA	0.00012803	0.0047767	NA	NA	NA	NA	NA	NA	0.0262345	0.0444516	NA	NA	NA	NA	NA	NA
PCOLCE	0.934498	NA	NA	NA	NA	NA	1	0	0	0	1	4.20101	0.0139749	NA	NA	NA	NA	NA	NA	2.6573e-05	0.98885	NA	NA	NA	NA	NA	NA	0.00760578	0.991205	NA	NA	NA	NA	NA	NA
ZKSCAN1	0.928829	NA	NA	NA	NA	NA	1	0	0	0	1	3.64657	-2.22298	NA	NA	NA	NA	NA	NA	0.00026576	0.026217	NA	NA	NA	NA	NA	NA	0.0456294	0.136116	NA	NA	NA	NA	NA	NA
GON4L	0.927583	NA	NA	NA	NA	NA	1	0	0	0	1	3.68894	-2.13746	NA	NA	NA	NA	NA	NA	0.00022519	0.032561	NA	NA	NA	NA	NA	NA	0.0406063	0.154564	NA	NA	NA	NA	NA	NA
ARHGEF1	0.926551	NA	NA	NA	NA	NA	1	0	0	0	1	-3.61099	3.434	NA	NA	NA	NA	NA	NA	0.00030503	0.00059474	NA	NA	NA	NA	NA	NA	0.0495523	0.0102914	NA	NA	NA	NA	NA	NA
DAP3	0.926354	NA	NA	NA	NA	NA	1	0	0	0	1	-3.67096	-2.26194	NA	NA	NA	NA	NA	NA	0.00024164	0.023701	NA	NA	NA	NA	NA	NA	0.0423034	0.127947	NA	NA	NA	NA	NA	NA
TRAF3	0.924849	NA	NA	NA	NA	NA	1	0	0	0	1	4.21546	1.13618	NA	NA	NA	NA	NA	NA	2.4927e-05	0.25588	NA	NA	NA	NA	NA	NA	0.00724974	0.484041	NA	NA	NA	NA	NA	NA
HIST1H3C	0.923229	NA	NA	NA	NA	NA	1	0	0	0	1	3.49615	4.94009	NA	NA	NA	NA	NA	NA	0.00047202	7.8087e-07	NA	NA	NA	NA	NA	NA	0.0670194	4.90755e-05	NA	NA	NA	NA	NA	NA
C19orf10	0.92112	NA	NA	NA	NA	NA	1	0	0	0	1	-3.93955	0.695679	NA	NA	NA	NA	NA	NA	8.1635e-05	0.48663	NA	NA	NA	NA	NA	NA	0.019369	0.670963	NA	NA	NA	NA	NA	NA
DHDDS	0.920162	NA	NA	NA	NA	NA	1	0	0	0	1	3.52348	-3.3903	NA	NA	NA	NA	NA	NA	0.00042592	0.00069815	NA	NA	NA	NA	NA	NA	0.0624406	0.0116466	NA	NA	NA	NA	NA	NA
CCR3	0.919814	NA	NA	NA	NA	NA	1	0	0	0	1	3.56688	2.43853	NA	NA	NA	NA	NA	NA	0.00036125	0.014747	NA	NA	NA	NA	NA	NA	0.0555875	0.0945521	NA	NA	NA	NA	NA	NA
ZNF280D	0.916971	NA	NA	NA	NA	NA	1	0	0	0	1	3.56507	-1.87017	NA	NA	NA	NA	NA	NA	0.00036376	0.06146	NA	NA	NA	NA	NA	NA	0.0555875	0.222432	NA	NA	NA	NA	NA	NA
KIF19	0.915778	NA	NA	NA	NA	NA	1	0	0	0	1	-4.12579	-0.350132	NA	NA	NA	NA	NA	NA	3.6946e-05	0.72624	NA	NA	NA	NA	NA	NA	0.00994344	0.822639	NA	NA	NA	NA	NA	NA
SETDB1	0.915555	NA	NA	NA	NA	NA	1	0	0	0	1	-3.5062	-2.85562	NA	NA	NA	NA	NA	NA	0.00045456	0.0042953	NA	NA	NA	NA	NA	NA	0.0650526	0.0416193	NA	NA	NA	NA	NA	NA
PPP1R3A	0.915433	NA	NA	NA	NA	NA	1	0	0	0	1	-3.43223	2.26668	NA	NA	NA	NA	NA	NA	0.00059864	0.02341	NA	NA	NA	NA	NA	NA	0.0806273	0.127167	NA	NA	NA	NA	NA	NA
SFTPA1	0.915018	NA	NA	NA	NA	NA	1	0	0	0	1	-3.74778	-1.51715	NA	NA	NA	NA	NA	NA	0.00017841	0.12923	NA	NA	NA	NA	NA	NA	0.0338641	0.337527	NA	NA	NA	NA	NA	NA
ICAM3	0.914833	NA	NA	NA	NA	NA	1	0	0	0	1	-3.38473	-2.33845	NA	NA	NA	NA	NA	NA	0.00071248	0.019364	NA	NA	NA	NA	NA	NA	0.0911166	0.112842	NA	NA	NA	NA	NA	NA
RAB2A	0.908969	NA	NA	NA	NA	NA	1	0	0	0	1	3.88533	1.06736	NA	NA	NA	NA	NA	NA	0.00010219	0.28581	NA	NA	NA	NA	NA	NA	0.0228339	0.512448	NA	NA	NA	NA	NA	NA
GNB2	0.908656	NA	NA	NA	NA	NA	1	0	0	0	1	-2.98245	-2.47499	NA	NA	NA	NA	NA	NA	0.0028595	0.013324	NA	NA	NA	NA	NA	NA	0.202206	0.0890111	NA	NA	NA	NA	NA	NA
TCF12	0.908494	NA	NA	NA	NA	NA	1	0	0	0	1	-3.59647	-1.15356	NA	NA	NA	NA	NA	NA	0.00032256	0.24868	NA	NA	NA	NA	NA	NA	0.0505774	0.477116	NA	NA	NA	NA	NA	NA
MEX3A	0.908383	NA	NA	NA	NA	NA	1	0	0	0	1	-4.00485	-2.40368	NA	NA	NA	NA	NA	NA	6.2057e-05	0.016231	NA	NA	NA	NA	NA	NA	0.0151218	0.100507	NA	NA	NA	NA	NA	NA
KLHL29	0.907959	NA	NA	NA	NA	NA	1	0	0	0	1	-3.6062	-2.55885	NA	NA	NA	NA	NA	NA	0.00031071	0.010502	NA	NA	NA	NA	NA	NA	0.0500243	0.0759433	NA	NA	NA	NA	NA	NA
MORN2	0.905321	NA	NA	NA	NA	NA	1	0	0	0	1	-3.64271	-1.89038	NA	NA	NA	NA	NA	NA	0.00026978	0.058707	NA	NA	NA	NA	NA	NA	0.0456294	0.215887	NA	NA	NA	NA	NA	NA
KRT18	0.905289	NA	NA	NA	NA	NA	1	0	0	0	1	3.39328	-1.65245	NA	NA	NA	NA	NA	NA	0.0006906	0.098443	NA	NA	NA	NA	NA	NA	0.0895892	0.289679	NA	NA	NA	NA	NA	NA
ANKRD60	0.90473	NA	NA	NA	NA	NA	1	0	0	0	1	4.02467	0.656519	NA	NA	NA	NA	NA	NA	5.7056e-05	0.51149	NA	NA	NA	NA	NA	NA	0.0142894	0.686528	NA	NA	NA	NA	NA	NA
SLC39A8	0.904121	NA	NA	NA	NA	NA	1	0	0	0	1	-3.31235	-3.06009	NA	NA	NA	NA	NA	NA	0.00092516	0.0022127	NA	NA	NA	NA	NA	NA	0.108328	0.026193	NA	NA	NA	NA	NA	NA
REXO4	0.902725	NA	NA	NA	NA	NA	1	0	0	0	1	-3.78074	-1.12161	NA	NA	NA	NA	NA	NA	0.00015636	0.26203	NA	NA	NA	NA	NA	NA	0.0309833	0.490662	NA	NA	NA	NA	NA	NA
CAT	NA	0.90709	Esophagus_Mucosa	NA	NA	NA	0	1	0	0	1	NA	NA	3.34319	-2.6897	NA	NA	NA	NA	NA	NA	0.000828205	0.00715165	NA	NA	NA	NA	NA	NA	0.180098	0.0967785	NA	NA	NA	NA
CAT	NA	0.950962	Thyroid	NA	NA	NA	0	1	0	0	1	NA	NA	4.32136	-3.21381	NA	NA	NA	NA	NA	NA	1.55068e-05	0.00130986	NA	NA	NA	NA	NA	NA	0.0100366	0.0335574	NA	NA	NA	NA
GBA	NA	0.999672	Nerve_Tibial	NA	NA	NA	0	1	0	0	1	NA	NA	6.37734	-4.60847	NA	NA	NA	NA	NA	NA	1.80184e-10	4.05638e-06	NA	NA	NA	NA	NA	NA	4.92876e-07	0.000424297	NA	NA	NA	NA
HIST1H2AB	NA	0.918598	Cells_EBV-transformed_lymphocytes	NA	NA	NA	0	1	0	0	1	NA	NA	-3.78025	4.48112	NA	NA	NA	NA	NA	NA	0.000156672	7.4254e-06	NA	NA	NA	NA	NA	NA	0.0662348	0.000639842	NA	NA	NA	NA
HIST1H2AB	NA	0.918695	Spleen	NA	NA	NA	0	1	0	0	1	NA	NA	-3.78025	4.48112	NA	NA	NA	NA	NA	NA	0.000156672	7.4254e-06	NA	NA	NA	NA	NA	NA	0.0661212	0.000711777	NA	NA	NA	NA
HIST1H2AB	NA	0.931074	Testis	NA	NA	NA	0	1	0	0	1	NA	NA	-3.78025	4.48112	NA	NA	NA	NA	NA	NA	0.000156672	7.4254e-06	NA	NA	NA	NA	NA	NA	0.065558	0.000764073	NA	NA	NA	NA
HIST1H2BB	NA	0.920027	Testis	NA	NA	NA	0	1	0	0	1	NA	NA	3.63966	-4.42958	NA	NA	NA	NA	NA	NA	0.000272996	9.44173e-06	NA	NA	NA	NA	NA	NA	0.101229	0.000940214	NA	NA	NA	NA
MVK	NA	0.901271	Esophagus_Muscularis	NA	NA	NA	0	1	0	0	1	NA	NA	2.42067	4.45845	NA	NA	NA	NA	NA	NA	0.0154917	8.25543e-06	NA	NA	NA	NA	NA	NA	0.465826	0.000679467	NA	NA	NA	NA
NEK6	NA	0.915688	Breast_Mammary_Tissue	NA	NA	NA	0	1	0	0	1	NA	NA	-3.80556	-4.82869	NA	NA	NA	NA	NA	NA	0.000141486	1.37432e-06	NA	NA	NA	NA	NA	NA	0.0621806	0.000160083	NA	NA	NA	NA
NEK6	NA	0.913131	Nerve_Tibial	NA	NA	NA	0	1	0	0	1	NA	NA	-3.6062	-7.54389	NA	NA	NA	NA	NA	NA	0.000310716	4.56166e-14	NA	NA	NA	NA	NA	NA	0.100665	2.13894e-11	NA	NA	NA	NA
RP11-387H17.6	NA	0.994053	Cells_Cultured_fibroblasts	NA	NA	NA	0	1	0	0	1	NA	NA	4.78238	-8.936	NA	NA	NA	NA	NA	NA	1.73235e-06	4.0353e-19	NA	NA	NA	NA	NA	NA	0.00126605	4.13921e-16	NA	NA	NA	NA
RP11-387H17.6	NA	0.99529	Lung	NA	NA	NA	0	1	0	0	1	NA	NA	4.78238	-8.936	NA	NA	NA	NA	NA	NA	1.73235e-06	4.0353e-19	NA	NA	NA	NA	NA	NA	0.00114535	3.10125e-16	NA	NA	NA	NA
RP11-387H17.6	NA	0.999831	Spleen	NA	NA	NA	0	1	0	0	1	NA	NA	5.38149	-10.2595	NA	NA	NA	NA	NA	NA	7.38713e-08	1.07229e-24	NA	NA	NA	NA	NA	NA	8.21919e-05	1.6189e-21	NA	NA	NA	NA
U91328.19	NA	0.934573	Cells_EBV-transformed_lymphocytes	NA	NA	NA	0	1	0	0	1	NA	NA	3.66473	-4.46197	NA	NA	NA	NA	NA	NA	0.000247597	8.12097e-06	NA	NA	NA	NA	NA	NA	0.0899938	0.000683536	NA	NA	NA	NA
U91328.19	NA	0.931954	Pituitary	NA	NA	NA	0	1	0	0	1	NA	NA	3.8037	-4.41916	NA	NA	NA	NA	NA	NA	0.000142549	9.90859e-06	NA	NA	NA	NA	NA	NA	0.0518348	0.000914869	NA	NA	NA	NA
U91328.19	NA	0.924238	Thyroid	NA	NA	NA	0	1	0	0	1	NA	NA	3.66473	-4.46197	NA	NA	NA	NA	NA	NA	0.000247597	8.12097e-06	NA	NA	NA	NA	NA	NA	0.0989804	0.000744132	NA	NA	NA	NA
ENSG00000290948	NA	NA	NA	0.911124	smultixcan	NA	0	0	1	0	1	NA	NA	NA	NA	-0.386612	0.0330511	NA	NA	NA	NA	NA	NA	4.60333e-05	0.00334079	NA	NA	NA	NA	NA	NA	0.0173357	0.0562255	NA	NA
GSDMB	NA	NA	NA	0.935952	Cells_Cultured_fibroblasts	NA	0	0	1	0	1	NA	NA	NA	NA	3.73749	-16.1675	NA	NA	NA	NA	NA	NA	0.000185867	8.54499e-59	NA	NA	NA	NA	NA	NA	0.0579362	6.27223e-55	NA	NA
HLA-B	NA	NA	NA	0.924168	smultixcan	NA	0	0	1	0	1	NA	NA	NA	NA	2.04702	-1.50485	NA	NA	NA	NA	NA	NA	0.000580587	1.45044e-10	NA	NA	NA	NA	NA	NA	0.115398	4.12582e-08	NA	NA
LIMD1	NA	NA	NA	0.995407	smultixcan	NA	0	0	1	0	1	NA	NA	NA	NA	-1.76374	-1.49673	NA	NA	NA	NA	NA	NA	8.13366e-08	9.70912e-05	NA	NA	NA	NA	NA	NA	6.77787e-05	0.00452145	NA	NA
MICB	NA	NA	NA	0.914132	Brain_Cerebellar_Hemisphere	NA	0	0	1	0	1	NA	NA	NA	NA	3.57937	-5.73416	NA	NA	NA	NA	NA	NA	0.000344418	9.79979e-09	NA	NA	NA	NA	NA	NA	0.103736	1.79918e-06	NA	NA
PPP1R12C	NA	NA	NA	0.917134	smultixcan	NA	0	0	1	0	1	NA	NA	NA	NA	-4.09968	0.23436	NA	NA	NA	NA	NA	NA	5.74974e-05	0.00679812	NA	NA	NA	NA	NA	NA	0.0210456	0.088196	NA	NA
PVR	NA	NA	NA	0.912286	Esophagus_Muscularis	NA	0	0	1	0	1	NA	NA	NA	NA	-4.15487	-2.8105	NA	NA	NA	NA	NA	NA	3.25477e-05	0.00494653	NA	NA	NA	NA	NA	NA	0.0141257	0.0776059	NA	NA
SGSM2	NA	NA	NA	0.913497	smultixcan	NA	0	0	1	0	1	NA	NA	NA	NA	1.72649	3.49401	NA	NA	NA	NA	NA	NA	0.000307471	1.36288e-05	NA	NA	NA	NA	NA	NA	0.0771818	0.000929521	NA	NA
UBE3B	NA	NA	NA	0.96229	Breast_Mammary_Tissue	NA	0	0	1	0	1	NA	NA	NA	NA	-4.18255	-4.4617	NA	NA	NA	NA	NA	NA	2.88252e-05	8.1313e-06	NA	NA	NA	NA	NA	NA	0.0101261	0.000612419	NA	NA
UBE3B	NA	NA	NA	0.958667	Cells_Cultured_fibroblasts	NA	0	0	1	0	1	NA	NA	NA	NA	-4.10028	-4.35604	NA	NA	NA	NA	NA	NA	4.12646e-05	1.32437e-05	NA	NA	NA	NA	NA	NA	0.0166865	0.000912787	NA	NA
UBE3B	NA	NA	NA	0.911593	Lung	NA	0	0	1	0	1	NA	NA	NA	NA	-3.79597	-3.26966	NA	NA	NA	NA	NA	NA	0.000147069	0.00107676	NA	NA	NA	NA	NA	NA	0.0418283	0.027024	NA	NA
UBE3B	NA	NA	NA	0.918993	Skin_Sun_Exposed_Lower_leg	NA	0	0	1	0	1	NA	NA	NA	NA	-3.86147	-3.6285	NA	NA	NA	NA	NA	NA	0.000112705	0.000285074	NA	NA	NA	NA	NA	NA	0.0374891	0.0102761	NA	NA
UBE3B	NA	NA	NA	0.912588	Small_Intestine_Terminal_Ileum	NA	0	0	1	0	1	NA	NA	NA	NA	-3.68709	-4.16016	NA	NA	NA	NA	NA	NA	0.000226836	3.18018e-05	NA	NA	NA	NA	NA	NA	0.06667	0.00194213	NA	NA
UBE3B	NA	NA	NA	0.905285	Stomach	NA	0	0	1	0	1	NA	NA	NA	NA	-3.63706	-5.10331	NA	NA	NA	NA	NA	NA	0.000275765	3.33757e-07	NA	NA	NA	NA	NA	NA	0.0669156	4.15747e-05	NA	NA
FAM3B	NA	NA	NA	NA	NA	0.832015	0	0	0	1	1	NA	NA	NA	NA	NA	NA	3.2476	2.6029	NA	NA	NA	NA	NA	NA	0.00116	0.00924	NA	NA	NA	NA	NA	NA	0.126537	0.109452
FUT3	NA	NA	NA	NA	NA	0.98815	0	0	0	1	1	NA	NA	NA	NA	NA	NA	-4.62454	3.8047	NA	NA	NA	NA	NA	NA	3.75e-06	0.000142	NA	NA	NA	NA	NA	NA	0.00245437	0.00558429

### Sheet: T9.sig_gene_GSEA
Table 9. Enrichment of prioritized genes in Gene Sets
For colocalized genes highlighted in Table 8(total_detect>=3), significant gene sets with adjusted P-value<0.05 were shown here. Category=One of the category from MsigDB; GeneSet=Name of gene set as provided by MsigDB; N_genes=Number of genes in a gene set; N_overlap=Number of input genes overlapping with the gene set; p=Hypergeometric test (upper tail) P-value; adjP=Benjamini-Hochberg adjusted P-value; genes=Genes overlapping with the gene set; link=Link to the MsigDB page if available
Category	GeneSet	N_genes	N_overlap	p	adjP	genes	link
Positional_gene_sets	chr3q12	24	4	1.34836e-09	4.03159e-07	SENP7:PCNP:ZBTB11:CEP97	http://www.gsea-msigdb.org/gsea/msigdb/cards/chr3q12
Positional_gene_sets	chr1q22	50	4	2.89385e-08	4.32631e-06	EFNA1:SLC50A1:MUC1:MTX1	http://www.gsea-msigdb.org/gsea/msigdb/cards/chr1q22
Chemical_and_Genetic_pertubation	NIKOLSKY_BREAST_CANCER_1Q21_AMPLICON	37	4	8.33967e-09	2.75376e-05	EFNA1:SLC50A1:MUC1:MTX1	http://www.gsea-msigdb.org/gsea/msigdb/cards/NIKOLSKY_BREAST_CANCER_1Q21_AMPLICON
Curated_gene_sets	NIKOLSKY_BREAST_CANCER_1Q21_AMPLICON	37	4	8.33967e-09	4.58765e-05	EFNA1:SLC50A1:MUC1:MTX1	http://www.gsea-msigdb.org/gsea/msigdb/cards/NIKOLSKY_BREAST_CANCER_1Q21_AMPLICON
GWAScatalog	Crohn's disease	597	6	1.27762e-06	0.0016918	EFNA1:SLC50A1:MUC1:MTX1:GSDMA:SENP7
GWAScatalog	Inflammatory bowel disease	637	6	1.86424e-06	0.0016918	EFNA1:SLC50A1:MUC1:MTX1:GSDMA:SENP7
GWAScatalog	Gastric adenocarcinoma (histologically verified)	6	2	6.37673e-06	0.00385792	MUC1:MTX1
GWAScatalog	Body fat distribution (leg fat ratio)	223	4	1.18051e-05	0.00535655	EFNA1:SLC50A1:MUC1:MTX1
GWAScatalog	Body fat distribution (trunk fat ratio)	236	4	1.47574e-05	0.00535693	EFNA1:SLC50A1:MUC1:MTX1
GWAScatalog	Gastric cancer	12	2	2.79932e-05	0.00846794	MUC1:MTX1
GWAScatalog	Mitochondrial DNA copy number	26	2	0.000137108	0.0355501	PSMD3:MED24

### Sheet: F1.sig_gene_DEG
F1. Enrichment of prioritized genes in DEG Sets
For colocalized genes highlighted in Table 8 (total_detect>=3), significantly enriched DEG sets (Pbon < 0.05) are highlighted in red.
