## Supplementary material for "Disentangling the Shared and Differential Genetic Architecture Between COVID-19 and Other Respiratory Disorders: A Multi-Omics Genome-Wide Analysis": C2_IPF.xlsx (part 4 of 4)

### Sheet: T8.gene_based_cofdr (continued)
Table 8. Gene-based co-fdr analysis to detect genes associated with both traits using MAGMA, PrediXcan or FUSION
TCF19	0.917192	0.921985	Lung	0.923284	Esophagus_Gastroesophageal_Junction	NA	1	1	1	0	3	-5.27107	3.07253	4.89717	-3.22941	-5.0873	2.96032	NA	NA	1.3563e-07	0.0021225	9.72244e-07	0.00124047	3.6319e-07	0.00307324	NA	NA	7.41115e-05	0.162641	0.000688392	0.184245	0.000259933	0.241121	NA	NA
TCF19	0.917192	0.921985	Lung	0.935899	Esophagus_Mucosa	NA	1	1	1	0	3	-5.27107	3.07253	4.89717	-3.22941	-5.15161	3.021	NA	NA	1.3563e-07	0.0021225	9.72244e-07	0.00124047	2.58258e-07	0.00251937	NA	NA	7.41115e-05	0.162641	0.000688392	0.184245	0.000174876	0.215511	NA	NA
TCF19	0.917192	0.921985	Lung	0.926396	Minor_Salivary_Gland	NA	1	1	1	0	3	-5.27107	3.07253	4.89717	-3.22941	5.52813	-3.04862	NA	NA	1.3563e-07	0.0021225	9.72244e-07	0.00124047	3.23658e-08	0.00229895	NA	NA	7.41115e-05	0.162641	0.000688392	0.184245	3.57246e-05	0.224726	NA	NA
TCF19	0.917192	0.921985	Lung	0.9088	Ovary	NA	1	1	1	0	3	-5.27107	3.07253	4.89717	-3.22941	-5.39138	3.10478	NA	NA	1.3563e-07	0.0021225	9.72244e-07	0.00124047	6.99194e-08	0.00190422	NA	NA	7.41115e-05	0.162641	0.000688392	0.184245	5.01866e-05	0.220803	NA	NA
TCF19	0.917192	0.921985	Lung	0.917293	Skin_Sun_Exposed_Lower_leg	NA	1	1	1	0	3	-5.27107	3.07253	4.89717	-3.22941	5.13263	-3.03287	NA	NA	1.3563e-07	0.0021225	9.72244e-07	0.00124047	2.85726e-07	0.00242243	NA	NA	7.41115e-05	0.162641	0.000688392	0.184245	0.000257612	0.235411	NA	NA
TCF19	0.917192	0.921985	Lung	0.928736	Stomach	NA	1	1	1	0	3	-5.27107	3.07253	4.89717	-3.22941	-5.51741	3.06122	NA	NA	1.3563e-07	0.0021225	9.72244e-07	0.00124047	3.44035e-08	0.00220437	NA	NA	7.41115e-05	0.162641	0.000688392	0.184245	3.68156e-05	0.230287	NA	NA
TCF19	0.917192	0.921985	Lung	0.921516	Uterus	NA	1	1	1	0	3	-5.27107	3.07253	4.89717	-3.22941	-5.29885	3.07287	NA	NA	1.3563e-07	0.0021225	9.72244e-07	0.00124047	1.16532e-07	0.00212009	NA	NA	7.41115e-05	0.162641	0.000688392	0.184245	8.61009e-05	0.219333	NA	NA
TCF19	0.917192	0.908429	Muscle_Skeletal	0.90295	Artery_Aorta	NA	1	1	1	0	3	-5.27107	3.07253	3.73972	-3.7504	-5.11817	2.9751	NA	NA	1.3563e-07	0.0021225	0.000184225	0.000176556	3.08507e-07	0.00292896	NA	NA	7.41115e-05	0.162641	0.0909304	0.0531699	0.000218121	0.258802	NA	NA
TCF19	0.917192	0.908429	Muscle_Skeletal	0.903808	Artery_Coronary	NA	1	1	1	0	3	-5.27107	3.07253	3.73972	-3.7504	-5.52813	3.04862	NA	NA	1.3563e-07	0.0021225	0.000184225	0.000176556	3.23658e-08	0.00229895	NA	NA	7.41115e-05	0.162641	0.0909304	0.0531699	4.3652e-05	0.225937	NA	NA
TCF19	0.917192	0.908429	Muscle_Skeletal	0.90862	Artery_Tibial	NA	1	1	1	0	3	-5.27107	3.07253	3.73972	-3.7504	-5.52813	3.04862	NA	NA	1.3563e-07	0.0021225	0.000184225	0.000176556	3.23658e-08	0.00229895	NA	NA	7.41115e-05	0.162641	0.0909304	0.0531699	3.68657e-05	0.225906	NA	NA
TCF19	0.917192	0.908429	Muscle_Skeletal	0.911016	Brain_Cerebellar_Hemisphere	NA	1	1	1	0	3	-5.27107	3.07253	3.73972	-3.7504	-5.38379	3.08558	NA	NA	1.3563e-07	0.0021225	0.000184225	0.000176556	7.29333e-08	0.00203157	NA	NA	7.41115e-05	0.162641	0.0909304	0.0531699	9.96881e-05	0.204712	NA	NA
TCF19	0.917192	0.908429	Muscle_Skeletal	0.918811	Brain_Cerebellum	NA	1	1	1	0	3	-5.27107	3.07253	3.73972	-3.7504	-5.52813	3.04862	NA	NA	1.3563e-07	0.0021225	0.000184225	0.000176556	3.23658e-08	0.00229895	NA	NA	7.41115e-05	0.162641	0.0909304	0.0531699	8.81994e-05	0.214225	NA	NA
TCF19	0.917192	0.908429	Muscle_Skeletal	0.904267	Brain_Spinal_cord_cervical_c-1	NA	1	1	1	0	3	-5.27107	3.07253	3.73972	-3.7504	5.52813	-3.04862	NA	NA	1.3563e-07	0.0021225	0.000184225	0.000176556	3.23658e-08	0.00229895	NA	NA	7.41115e-05	0.162641	0.0909304	0.0531699	7.37972e-05	0.247979	NA	NA
TCF19	0.917192	0.908429	Muscle_Skeletal	0.924241	Cells_EBV-transformed_lymphocytes	NA	1	1	1	0	3	-5.27107	3.07253	3.73972	-3.7504	-5.29039	3.09148	NA	NA	1.3563e-07	0.0021225	0.000184225	0.000176556	1.22053e-07	0.00199163	NA	NA	7.41115e-05	0.162641	0.0909304	0.0531699	0.000144218	0.192626	NA	NA
TCF19	0.917192	0.908429	Muscle_Skeletal	0.907984	Colon_Sigmoid	NA	1	1	1	0	3	-5.27107	3.07253	3.73972	-3.7504	-5.05079	3.03924	NA	NA	1.3563e-07	0.0021225	0.000184225	0.000176556	4.39979e-07	0.00237178	NA	NA	7.41115e-05	0.162641	0.0909304	0.0531699	0.000304979	0.22043	NA	NA
TCF19	0.917192	0.908429	Muscle_Skeletal	0.912761	Colon_Transverse	NA	1	1	1	0	3	-5.27107	3.07253	3.73972	-3.7504	-5.2977	3.10718	NA	NA	1.3563e-07	0.0021225	0.000184225	0.000176556	1.17272e-07	0.00188884	NA	NA	7.41115e-05	0.162641	0.0909304	0.0531699	9.46897e-05	0.21744	NA	NA
TCF19	0.917192	0.908429	Muscle_Skeletal	0.923284	Esophagus_Gastroesophageal_Junction	NA	1	1	1	0	3	-5.27107	3.07253	3.73972	-3.7504	-5.0873	2.96032	NA	NA	1.3563e-07	0.0021225	0.000184225	0.000176556	3.6319e-07	0.00307324	NA	NA	7.41115e-05	0.162641	0.0909304	0.0531699	0.000259933	0.241121	NA	NA
TCF19	0.917192	0.908429	Muscle_Skeletal	0.935899	Esophagus_Mucosa	NA	1	1	1	0	3	-5.27107	3.07253	3.73972	-3.7504	-5.15161	3.021	NA	NA	1.3563e-07	0.0021225	0.000184225	0.000176556	2.58258e-07	0.00251937	NA	NA	7.41115e-05	0.162641	0.0909304	0.0531699	0.000174876	0.215511	NA	NA
TCF19	0.917192	0.908429	Muscle_Skeletal	0.926396	Minor_Salivary_Gland	NA	1	1	1	0	3	-5.27107	3.07253	3.73972	-3.7504	5.52813	-3.04862	NA	NA	1.3563e-07	0.0021225	0.000184225	0.000176556	3.23658e-08	0.00229895	NA	NA	7.41115e-05	0.162641	0.0909304	0.0531699	3.57246e-05	0.224726	NA	NA
TCF19	0.917192	0.908429	Muscle_Skeletal	0.9088	Ovary	NA	1	1	1	0	3	-5.27107	3.07253	3.73972	-3.7504	-5.39138	3.10478	NA	NA	1.3563e-07	0.0021225	0.000184225	0.000176556	6.99194e-08	0.00190422	NA	NA	7.41115e-05	0.162641	0.0909304	0.0531699	5.01866e-05	0.220803	NA	NA
TCF19	0.917192	0.908429	Muscle_Skeletal	0.917293	Skin_Sun_Exposed_Lower_leg	NA	1	1	1	0	3	-5.27107	3.07253	3.73972	-3.7504	5.13263	-3.03287	NA	NA	1.3563e-07	0.0021225	0.000184225	0.000176556	2.85726e-07	0.00242243	NA	NA	7.41115e-05	0.162641	0.0909304	0.0531699	0.000257612	0.235411	NA	NA
TCF19	0.917192	0.908429	Muscle_Skeletal	0.928736	Stomach	NA	1	1	1	0	3	-5.27107	3.07253	3.73972	-3.7504	-5.51741	3.06122	NA	NA	1.3563e-07	0.0021225	0.000184225	0.000176556	3.44035e-08	0.00220437	NA	NA	7.41115e-05	0.162641	0.0909304	0.0531699	3.68156e-05	0.230287	NA	NA
TCF19	0.917192	0.908429	Muscle_Skeletal	0.921516	Uterus	NA	1	1	1	0	3	-5.27107	3.07253	3.73972	-3.7504	-5.29885	3.07287	NA	NA	1.3563e-07	0.0021225	0.000184225	0.000176556	1.16532e-07	0.00212009	NA	NA	7.41115e-05	0.162641	0.0909304	0.0531699	8.61009e-05	0.219333	NA	NA
TCF19	0.917192	0.925189	Ovary	0.90295	Artery_Aorta	NA	1	1	1	0	3	-5.27107	3.07253	4.75618	-3.2354	-5.11817	2.9751	NA	NA	1.3563e-07	0.0021225	1.97289e-06	0.00121474	3.08507e-07	0.00292896	NA	NA	7.41115e-05	0.162641	0.00145686	0.152725	0.000218121	0.258802	NA	NA
TCF19	0.917192	0.925189	Ovary	0.903808	Artery_Coronary	NA	1	1	1	0	3	-5.27107	3.07253	4.75618	-3.2354	-5.52813	3.04862	NA	NA	1.3563e-07	0.0021225	1.97289e-06	0.00121474	3.23658e-08	0.00229895	NA	NA	7.41115e-05	0.162641	0.00145686	0.152725	4.3652e-05	0.225937	NA	NA
TCF19	0.917192	0.925189	Ovary	0.90862	Artery_Tibial	NA	1	1	1	0	3	-5.27107	3.07253	4.75618	-3.2354	-5.52813	3.04862	NA	NA	1.3563e-07	0.0021225	1.97289e-06	0.00121474	3.23658e-08	0.00229895	NA	NA	7.41115e-05	0.162641	0.00145686	0.152725	3.68657e-05	0.225906	NA	NA
TCF19	0.917192	0.925189	Ovary	0.911016	Brain_Cerebellar_Hemisphere	NA	1	1	1	0	3	-5.27107	3.07253	4.75618	-3.2354	-5.38379	3.08558	NA	NA	1.3563e-07	0.0021225	1.97289e-06	0.00121474	7.29333e-08	0.00203157	NA	NA	7.41115e-05	0.162641	0.00145686	0.152725	9.96881e-05	0.204712	NA	NA
TCF19	0.917192	0.925189	Ovary	0.918811	Brain_Cerebellum	NA	1	1	1	0	3	-5.27107	3.07253	4.75618	-3.2354	-5.52813	3.04862	NA	NA	1.3563e-07	0.0021225	1.97289e-06	0.00121474	3.23658e-08	0.00229895	NA	NA	7.41115e-05	0.162641	0.00145686	0.152725	8.81994e-05	0.214225	NA	NA
TCF19	0.917192	0.925189	Ovary	0.904267	Brain_Spinal_cord_cervical_c-1	NA	1	1	1	0	3	-5.27107	3.07253	4.75618	-3.2354	5.52813	-3.04862	NA	NA	1.3563e-07	0.0021225	1.97289e-06	0.00121474	3.23658e-08	0.00229895	NA	NA	7.41115e-05	0.162641	0.00145686	0.152725	7.37972e-05	0.247979	NA	NA
TCF19	0.917192	0.925189	Ovary	0.924241	Cells_EBV-transformed_lymphocytes	NA	1	1	1	0	3	-5.27107	3.07253	4.75618	-3.2354	-5.29039	3.09148	NA	NA	1.3563e-07	0.0021225	1.97289e-06	0.00121474	1.22053e-07	0.00199163	NA	NA	7.41115e-05	0.162641	0.00145686	0.152725	0.000144218	0.192626	NA	NA
TCF19	0.917192	0.925189	Ovary	0.907984	Colon_Sigmoid	NA	1	1	1	0	3	-5.27107	3.07253	4.75618	-3.2354	-5.05079	3.03924	NA	NA	1.3563e-07	0.0021225	1.97289e-06	0.00121474	4.39979e-07	0.00237178	NA	NA	7.41115e-05	0.162641	0.00145686	0.152725	0.000304979	0.22043	NA	NA
TCF19	0.917192	0.925189	Ovary	0.912761	Colon_Transverse	NA	1	1	1	0	3	-5.27107	3.07253	4.75618	-3.2354	-5.2977	3.10718	NA	NA	1.3563e-07	0.0021225	1.97289e-06	0.00121474	1.17272e-07	0.00188884	NA	NA	7.41115e-05	0.162641	0.00145686	0.152725	9.46897e-05	0.21744	NA	NA
TCF19	0.917192	0.925189	Ovary	0.923284	Esophagus_Gastroesophageal_Junction	NA	1	1	1	0	3	-5.27107	3.07253	4.75618	-3.2354	-5.0873	2.96032	NA	NA	1.3563e-07	0.0021225	1.97289e-06	0.00121474	3.6319e-07	0.00307324	NA	NA	7.41115e-05	0.162641	0.00145686	0.152725	0.000259933	0.241121	NA	NA
TCF19	0.917192	0.925189	Ovary	0.935899	Esophagus_Mucosa	NA	1	1	1	0	3	-5.27107	3.07253	4.75618	-3.2354	-5.15161	3.021	NA	NA	1.3563e-07	0.0021225	1.97289e-06	0.00121474	2.58258e-07	0.00251937	NA	NA	7.41115e-05	0.162641	0.00145686	0.152725	0.000174876	0.215511	NA	NA
TCF19	0.917192	0.925189	Ovary	0.926396	Minor_Salivary_Gland	NA	1	1	1	0	3	-5.27107	3.07253	4.75618	-3.2354	5.52813	-3.04862	NA	NA	1.3563e-07	0.0021225	1.97289e-06	0.00121474	3.23658e-08	0.00229895	NA	NA	7.41115e-05	0.162641	0.00145686	0.152725	3.57246e-05	0.224726	NA	NA
TCF19	0.917192	0.925189	Ovary	0.9088	Ovary	NA	1	1	1	0	3	-5.27107	3.07253	4.75618	-3.2354	-5.39138	3.10478	NA	NA	1.3563e-07	0.0021225	1.97289e-06	0.00121474	6.99194e-08	0.00190422	NA	NA	7.41115e-05	0.162641	0.00145686	0.152725	5.01866e-05	0.220803	NA	NA
TCF19	0.917192	0.925189	Ovary	0.917293	Skin_Sun_Exposed_Lower_leg	NA	1	1	1	0	3	-5.27107	3.07253	4.75618	-3.2354	5.13263	-3.03287	NA	NA	1.3563e-07	0.0021225	1.97289e-06	0.00121474	2.85726e-07	0.00242243	NA	NA	7.41115e-05	0.162641	0.00145686	0.152725	0.000257612	0.235411	NA	NA
TCF19	0.917192	0.925189	Ovary	0.928736	Stomach	NA	1	1	1	0	3	-5.27107	3.07253	4.75618	-3.2354	-5.51741	3.06122	NA	NA	1.3563e-07	0.0021225	1.97289e-06	0.00121474	3.44035e-08	0.00220437	NA	NA	7.41115e-05	0.162641	0.00145686	0.152725	3.68156e-05	0.230287	NA	NA
TCF19	0.917192	0.925189	Ovary	0.921516	Uterus	NA	1	1	1	0	3	-5.27107	3.07253	4.75618	-3.2354	-5.29885	3.07287	NA	NA	1.3563e-07	0.0021225	1.97289e-06	0.00121474	1.16532e-07	0.00212009	NA	NA	7.41115e-05	0.162641	0.00145686	0.152725	8.61009e-05	0.219333	NA	NA
TCF19	0.917192	0.917248	Small_Intestine_Terminal_Ileum	0.90295	Artery_Aorta	NA	1	1	1	0	3	-5.27107	3.07253	4.97071	-2.94575	-5.11817	2.9751	NA	NA	1.3563e-07	0.0021225	6.67087e-07	0.00322171	3.08507e-07	0.00292896	NA	NA	7.41115e-05	0.162641	0.000503192	0.279491	0.000218121	0.258802	NA	NA
TCF19	0.917192	0.917248	Small_Intestine_Terminal_Ileum	0.903808	Artery_Coronary	NA	1	1	1	0	3	-5.27107	3.07253	4.97071	-2.94575	-5.52813	3.04862	NA	NA	1.3563e-07	0.0021225	6.67087e-07	0.00322171	3.23658e-08	0.00229895	NA	NA	7.41115e-05	0.162641	0.000503192	0.279491	4.3652e-05	0.225937	NA	NA
TCF19	0.917192	0.917248	Small_Intestine_Terminal_Ileum	0.90862	Artery_Tibial	NA	1	1	1	0	3	-5.27107	3.07253	4.97071	-2.94575	-5.52813	3.04862	NA	NA	1.3563e-07	0.0021225	6.67087e-07	0.00322171	3.23658e-08	0.00229895	NA	NA	7.41115e-05	0.162641	0.000503192	0.279491	3.68657e-05	0.225906	NA	NA
TCF19	0.917192	0.917248	Small_Intestine_Terminal_Ileum	0.911016	Brain_Cerebellar_Hemisphere	NA	1	1	1	0	3	-5.27107	3.07253	4.97071	-2.94575	-5.38379	3.08558	NA	NA	1.3563e-07	0.0021225	6.67087e-07	0.00322171	7.29333e-08	0.00203157	NA	NA	7.41115e-05	0.162641	0.000503192	0.279491	9.96881e-05	0.204712	NA	NA
TCF19	0.917192	0.917248	Small_Intestine_Terminal_Ileum	0.918811	Brain_Cerebellum	NA	1	1	1	0	3	-5.27107	3.07253	4.97071	-2.94575	-5.52813	3.04862	NA	NA	1.3563e-07	0.0021225	6.67087e-07	0.00322171	3.23658e-08	0.00229895	NA	NA	7.41115e-05	0.162641	0.000503192	0.279491	8.81994e-05	0.214225	NA	NA
TCF19	0.917192	0.917248	Small_Intestine_Terminal_Ileum	0.904267	Brain_Spinal_cord_cervical_c-1	NA	1	1	1	0	3	-5.27107	3.07253	4.97071	-2.94575	5.52813	-3.04862	NA	NA	1.3563e-07	0.0021225	6.67087e-07	0.00322171	3.23658e-08	0.00229895	NA	NA	7.41115e-05	0.162641	0.000503192	0.279491	7.37972e-05	0.247979	NA	NA
TCF19	0.917192	0.917248	Small_Intestine_Terminal_Ileum	0.924241	Cells_EBV-transformed_lymphocytes	NA	1	1	1	0	3	-5.27107	3.07253	4.97071	-2.94575	-5.29039	3.09148	NA	NA	1.3563e-07	0.0021225	6.67087e-07	0.00322171	1.22053e-07	0.00199163	NA	NA	7.41115e-05	0.162641	0.000503192	0.279491	0.000144218	0.192626	NA	NA
TCF19	0.917192	0.917248	Small_Intestine_Terminal_Ileum	0.907984	Colon_Sigmoid	NA	1	1	1	0	3	-5.27107	3.07253	4.97071	-2.94575	-5.05079	3.03924	NA	NA	1.3563e-07	0.0021225	6.67087e-07	0.00322171	4.39979e-07	0.00237178	NA	NA	7.41115e-05	0.162641	0.000503192	0.279491	0.000304979	0.22043	NA	NA
TCF19	0.917192	0.917248	Small_Intestine_Terminal_Ileum	0.912761	Colon_Transverse	NA	1	1	1	0	3	-5.27107	3.07253	4.97071	-2.94575	-5.2977	3.10718	NA	NA	1.3563e-07	0.0021225	6.67087e-07	0.00322171	1.17272e-07	0.00188884	NA	NA	7.41115e-05	0.162641	0.000503192	0.279491	9.46897e-05	0.21744	NA	NA
TCF19	0.917192	0.917248	Small_Intestine_Terminal_Ileum	0.923284	Esophagus_Gastroesophageal_Junction	NA	1	1	1	0	3	-5.27107	3.07253	4.97071	-2.94575	-5.0873	2.96032	NA	NA	1.3563e-07	0.0021225	6.67087e-07	0.00322171	3.6319e-07	0.00307324	NA	NA	7.41115e-05	0.162641	0.000503192	0.279491	0.000259933	0.241121	NA	NA
TCF19	0.917192	0.917248	Small_Intestine_Terminal_Ileum	0.935899	Esophagus_Mucosa	NA	1	1	1	0	3	-5.27107	3.07253	4.97071	-2.94575	-5.15161	3.021	NA	NA	1.3563e-07	0.0021225	6.67087e-07	0.00322171	2.58258e-07	0.00251937	NA	NA	7.41115e-05	0.162641	0.000503192	0.279491	0.000174876	0.215511	NA	NA
TCF19	0.917192	0.917248	Small_Intestine_Terminal_Ileum	0.926396	Minor_Salivary_Gland	NA	1	1	1	0	3	-5.27107	3.07253	4.97071	-2.94575	5.52813	-3.04862	NA	NA	1.3563e-07	0.0021225	6.67087e-07	0.00322171	3.23658e-08	0.00229895	NA	NA	7.41115e-05	0.162641	0.000503192	0.279491	3.57246e-05	0.224726	NA	NA
TCF19	0.917192	0.917248	Small_Intestine_Terminal_Ileum	0.9088	Ovary	NA	1	1	1	0	3	-5.27107	3.07253	4.97071	-2.94575	-5.39138	3.10478	NA	NA	1.3563e-07	0.0021225	6.67087e-07	0.00322171	6.99194e-08	0.00190422	NA	NA	7.41115e-05	0.162641	0.000503192	0.279491	5.01866e-05	0.220803	NA	NA
TCF19	0.917192	0.917248	Small_Intestine_Terminal_Ileum	0.917293	Skin_Sun_Exposed_Lower_leg	NA	1	1	1	0	3	-5.27107	3.07253	4.97071	-2.94575	5.13263	-3.03287	NA	NA	1.3563e-07	0.0021225	6.67087e-07	0.00322171	2.85726e-07	0.00242243	NA	NA	7.41115e-05	0.162641	0.000503192	0.279491	0.000257612	0.235411	NA	NA
TCF19	0.917192	0.917248	Small_Intestine_Terminal_Ileum	0.928736	Stomach	NA	1	1	1	0	3	-5.27107	3.07253	4.97071	-2.94575	-5.51741	3.06122	NA	NA	1.3563e-07	0.0021225	6.67087e-07	0.00322171	3.44035e-08	0.00220437	NA	NA	7.41115e-05	0.162641	0.000503192	0.279491	3.68156e-05	0.230287	NA	NA
TCF19	0.917192	0.917248	Small_Intestine_Terminal_Ileum	0.921516	Uterus	NA	1	1	1	0	3	-5.27107	3.07253	4.97071	-2.94575	-5.29885	3.07287	NA	NA	1.3563e-07	0.0021225	6.67087e-07	0.00322171	1.16532e-07	0.00212009	NA	NA	7.41115e-05	0.162641	0.000503192	0.279491	8.61009e-05	0.219333	NA	NA
TCF19	0.917192	0.914107	Spleen	0.90295	Artery_Aorta	NA	1	1	1	0	3	-5.27107	3.07253	4.95334	-3.24094	-5.11817	2.9751	NA	NA	1.3563e-07	0.0021225	7.2951e-07	0.00119135	3.08507e-07	0.00292896	NA	NA	7.41115e-05	0.162641	0.000716226	0.167486	0.000218121	0.258802	NA	NA
TCF19	0.917192	0.914107	Spleen	0.903808	Artery_Coronary	NA	1	1	1	0	3	-5.27107	3.07253	4.95334	-3.24094	-5.52813	3.04862	NA	NA	1.3563e-07	0.0021225	7.2951e-07	0.00119135	3.23658e-08	0.00229895	NA	NA	7.41115e-05	0.162641	0.000716226	0.167486	4.3652e-05	0.225937	NA	NA
TCF19	0.917192	0.914107	Spleen	0.90862	Artery_Tibial	NA	1	1	1	0	3	-5.27107	3.07253	4.95334	-3.24094	-5.52813	3.04862	NA	NA	1.3563e-07	0.0021225	7.2951e-07	0.00119135	3.23658e-08	0.00229895	NA	NA	7.41115e-05	0.162641	0.000716226	0.167486	3.68657e-05	0.225906	NA	NA
TCF19	0.917192	0.914107	Spleen	0.911016	Brain_Cerebellar_Hemisphere	NA	1	1	1	0	3	-5.27107	3.07253	4.95334	-3.24094	-5.38379	3.08558	NA	NA	1.3563e-07	0.0021225	7.2951e-07	0.00119135	7.29333e-08	0.00203157	NA	NA	7.41115e-05	0.162641	0.000716226	0.167486	9.96881e-05	0.204712	NA	NA
TCF19	0.917192	0.914107	Spleen	0.918811	Brain_Cerebellum	NA	1	1	1	0	3	-5.27107	3.07253	4.95334	-3.24094	-5.52813	3.04862	NA	NA	1.3563e-07	0.0021225	7.2951e-07	0.00119135	3.23658e-08	0.00229895	NA	NA	7.41115e-05	0.162641	0.000716226	0.167486	8.81994e-05	0.214225	NA	NA
TCF19	0.917192	0.914107	Spleen	0.904267	Brain_Spinal_cord_cervical_c-1	NA	1	1	1	0	3	-5.27107	3.07253	4.95334	-3.24094	5.52813	-3.04862	NA	NA	1.3563e-07	0.0021225	7.2951e-07	0.00119135	3.23658e-08	0.00229895	NA	NA	7.41115e-05	0.162641	0.000716226	0.167486	7.37972e-05	0.247979	NA	NA
TCF19	0.917192	0.914107	Spleen	0.924241	Cells_EBV-transformed_lymphocytes	NA	1	1	1	0	3	-5.27107	3.07253	4.95334	-3.24094	-5.29039	3.09148	NA	NA	1.3563e-07	0.0021225	7.2951e-07	0.00119135	1.22053e-07	0.00199163	NA	NA	7.41115e-05	0.162641	0.000716226	0.167486	0.000144218	0.192626	NA	NA
TCF19	0.917192	0.914107	Spleen	0.907984	Colon_Sigmoid	NA	1	1	1	0	3	-5.27107	3.07253	4.95334	-3.24094	-5.05079	3.03924	NA	NA	1.3563e-07	0.0021225	7.2951e-07	0.00119135	4.39979e-07	0.00237178	NA	NA	7.41115e-05	0.162641	0.000716226	0.167486	0.000304979	0.22043	NA	NA
TCF19	0.917192	0.914107	Spleen	0.912761	Colon_Transverse	NA	1	1	1	0	3	-5.27107	3.07253	4.95334	-3.24094	-5.2977	3.10718	NA	NA	1.3563e-07	0.0021225	7.2951e-07	0.00119135	1.17272e-07	0.00188884	NA	NA	7.41115e-05	0.162641	0.000716226	0.167486	9.46897e-05	0.21744	NA	NA
TCF19	0.917192	0.914107	Spleen	0.923284	Esophagus_Gastroesophageal_Junction	NA	1	1	1	0	3	-5.27107	3.07253	4.95334	-3.24094	-5.0873	2.96032	NA	NA	1.3563e-07	0.0021225	7.2951e-07	0.00119135	3.6319e-07	0.00307324	NA	NA	7.41115e-05	0.162641	0.000716226	0.167486	0.000259933	0.241121	NA	NA
TCF19	0.917192	0.914107	Spleen	0.935899	Esophagus_Mucosa	NA	1	1	1	0	3	-5.27107	3.07253	4.95334	-3.24094	-5.15161	3.021	NA	NA	1.3563e-07	0.0021225	7.2951e-07	0.00119135	2.58258e-07	0.00251937	NA	NA	7.41115e-05	0.162641	0.000716226	0.167486	0.000174876	0.215511	NA	NA
TCF19	0.917192	0.914107	Spleen	0.926396	Minor_Salivary_Gland	NA	1	1	1	0	3	-5.27107	3.07253	4.95334	-3.24094	5.52813	-3.04862	NA	NA	1.3563e-07	0.0021225	7.2951e-07	0.00119135	3.23658e-08	0.00229895	NA	NA	7.41115e-05	0.162641	0.000716226	0.167486	3.57246e-05	0.224726	NA	NA
TCF19	0.917192	0.914107	Spleen	0.9088	Ovary	NA	1	1	1	0	3	-5.27107	3.07253	4.95334	-3.24094	-5.39138	3.10478	NA	NA	1.3563e-07	0.0021225	7.2951e-07	0.00119135	6.99194e-08	0.00190422	NA	NA	7.41115e-05	0.162641	0.000716226	0.167486	5.01866e-05	0.220803	NA	NA
TCF19	0.917192	0.914107	Spleen	0.917293	Skin_Sun_Exposed_Lower_leg	NA	1	1	1	0	3	-5.27107	3.07253	4.95334	-3.24094	5.13263	-3.03287	NA	NA	1.3563e-07	0.0021225	7.2951e-07	0.00119135	2.85726e-07	0.00242243	NA	NA	7.41115e-05	0.162641	0.000716226	0.167486	0.000257612	0.235411	NA	NA
TCF19	0.917192	0.914107	Spleen	0.928736	Stomach	NA	1	1	1	0	3	-5.27107	3.07253	4.95334	-3.24094	-5.51741	3.06122	NA	NA	1.3563e-07	0.0021225	7.2951e-07	0.00119135	3.44035e-08	0.00220437	NA	NA	7.41115e-05	0.162641	0.000716226	0.167486	3.68156e-05	0.230287	NA	NA
TCF19	0.917192	0.914107	Spleen	0.921516	Uterus	NA	1	1	1	0	3	-5.27107	3.07253	4.95334	-3.24094	-5.29885	3.07287	NA	NA	1.3563e-07	0.0021225	7.2951e-07	0.00119135	1.16532e-07	0.00212009	NA	NA	7.41115e-05	0.162641	0.000716226	0.167486	8.61009e-05	0.219333	NA	NA
TCF19	0.917192	0.919441	Whole_Blood	0.90295	Artery_Aorta	NA	1	1	1	0	3	-5.27107	3.07253	5.5324	-3.05055	-5.11817	2.9751	NA	NA	1.3563e-07	0.0021225	3.15881e-08	0.0022842	3.08507e-07	0.00292896	NA	NA	7.41115e-05	0.162641	5.82274e-05	0.243677	0.000218121	0.258802	NA	NA
TCF19	0.917192	0.919441	Whole_Blood	0.903808	Artery_Coronary	NA	1	1	1	0	3	-5.27107	3.07253	5.5324	-3.05055	-5.52813	3.04862	NA	NA	1.3563e-07	0.0021225	3.15881e-08	0.0022842	3.23658e-08	0.00229895	NA	NA	7.41115e-05	0.162641	5.82274e-05	0.243677	4.3652e-05	0.225937	NA	NA
TCF19	0.917192	0.919441	Whole_Blood	0.90862	Artery_Tibial	NA	1	1	1	0	3	-5.27107	3.07253	5.5324	-3.05055	-5.52813	3.04862	NA	NA	1.3563e-07	0.0021225	3.15881e-08	0.0022842	3.23658e-08	0.00229895	NA	NA	7.41115e-05	0.162641	5.82274e-05	0.243677	3.68657e-05	0.225906	NA	NA
TCF19	0.917192	0.919441	Whole_Blood	0.911016	Brain_Cerebellar_Hemisphere	NA	1	1	1	0	3	-5.27107	3.07253	5.5324	-3.05055	-5.38379	3.08558	NA	NA	1.3563e-07	0.0021225	3.15881e-08	0.0022842	7.29333e-08	0.00203157	NA	NA	7.41115e-05	0.162641	5.82274e-05	0.243677	9.96881e-05	0.204712	NA	NA
TCF19	0.917192	0.919441	Whole_Blood	0.918811	Brain_Cerebellum	NA	1	1	1	0	3	-5.27107	3.07253	5.5324	-3.05055	-5.52813	3.04862	NA	NA	1.3563e-07	0.0021225	3.15881e-08	0.0022842	3.23658e-08	0.00229895	NA	NA	7.41115e-05	0.162641	5.82274e-05	0.243677	8.81994e-05	0.214225	NA	NA
TCF19	0.917192	0.919441	Whole_Blood	0.904267	Brain_Spinal_cord_cervical_c-1	NA	1	1	1	0	3	-5.27107	3.07253	5.5324	-3.05055	5.52813	-3.04862	NA	NA	1.3563e-07	0.0021225	3.15881e-08	0.0022842	3.23658e-08	0.00229895	NA	NA	7.41115e-05	0.162641	5.82274e-05	0.243677	7.37972e-05	0.247979	NA	NA
TCF19	0.917192	0.919441	Whole_Blood	0.924241	Cells_EBV-transformed_lymphocytes	NA	1	1	1	0	3	-5.27107	3.07253	5.5324	-3.05055	-5.29039	3.09148	NA	NA	1.3563e-07	0.0021225	3.15881e-08	0.0022842	1.22053e-07	0.00199163	NA	NA	7.41115e-05	0.162641	5.82274e-05	0.243677	0.000144218	0.192626	NA	NA
TCF19	0.917192	0.919441	Whole_Blood	0.907984	Colon_Sigmoid	NA	1	1	1	0	3	-5.27107	3.07253	5.5324	-3.05055	-5.05079	3.03924	NA	NA	1.3563e-07	0.0021225	3.15881e-08	0.0022842	4.39979e-07	0.00237178	NA	NA	7.41115e-05	0.162641	5.82274e-05	0.243677	0.000304979	0.22043	NA	NA
TCF19	0.917192	0.919441	Whole_Blood	0.912761	Colon_Transverse	NA	1	1	1	0	3	-5.27107	3.07253	5.5324	-3.05055	-5.2977	3.10718	NA	NA	1.3563e-07	0.0021225	3.15881e-08	0.0022842	1.17272e-07	0.00188884	NA	NA	7.41115e-05	0.162641	5.82274e-05	0.243677	9.46897e-05	0.21744	NA	NA
TCF19	0.917192	0.919441	Whole_Blood	0.923284	Esophagus_Gastroesophageal_Junction	NA	1	1	1	0	3	-5.27107	3.07253	5.5324	-3.05055	-5.0873	2.96032	NA	NA	1.3563e-07	0.0021225	3.15881e-08	0.0022842	3.6319e-07	0.00307324	NA	NA	7.41115e-05	0.162641	5.82274e-05	0.243677	0.000259933	0.241121	NA	NA
TCF19	0.917192	0.919441	Whole_Blood	0.935899	Esophagus_Mucosa	NA	1	1	1	0	3	-5.27107	3.07253	5.5324	-3.05055	-5.15161	3.021	NA	NA	1.3563e-07	0.0021225	3.15881e-08	0.0022842	2.58258e-07	0.00251937	NA	NA	7.41115e-05	0.162641	5.82274e-05	0.243677	0.000174876	0.215511	NA	NA
TCF19	0.917192	0.919441	Whole_Blood	0.926396	Minor_Salivary_Gland	NA	1	1	1	0	3	-5.27107	3.07253	5.5324	-3.05055	5.52813	-3.04862	NA	NA	1.3563e-07	0.0021225	3.15881e-08	0.0022842	3.23658e-08	0.00229895	NA	NA	7.41115e-05	0.162641	5.82274e-05	0.243677	3.57246e-05	0.224726	NA	NA
TCF19	0.917192	0.919441	Whole_Blood	0.9088	Ovary	NA	1	1	1	0	3	-5.27107	3.07253	5.5324	-3.05055	-5.39138	3.10478	NA	NA	1.3563e-07	0.0021225	3.15881e-08	0.0022842	6.99194e-08	0.00190422	NA	NA	7.41115e-05	0.162641	5.82274e-05	0.243677	5.01866e-05	0.220803	NA	NA
TCF19	0.917192	0.919441	Whole_Blood	0.917293	Skin_Sun_Exposed_Lower_leg	NA	1	1	1	0	3	-5.27107	3.07253	5.5324	-3.05055	5.13263	-3.03287	NA	NA	1.3563e-07	0.0021225	3.15881e-08	0.0022842	2.85726e-07	0.00242243	NA	NA	7.41115e-05	0.162641	5.82274e-05	0.243677	0.000257612	0.235411	NA	NA
TCF19	0.917192	0.919441	Whole_Blood	0.928736	Stomach	NA	1	1	1	0	3	-5.27107	3.07253	5.5324	-3.05055	-5.51741	3.06122	NA	NA	1.3563e-07	0.0021225	3.15881e-08	0.0022842	3.44035e-08	0.00220437	NA	NA	7.41115e-05	0.162641	5.82274e-05	0.243677	3.68156e-05	0.230287	NA	NA
TCF19	0.917192	0.919441	Whole_Blood	0.921516	Uterus	NA	1	1	1	0	3	-5.27107	3.07253	5.5324	-3.05055	-5.29885	3.07287	NA	NA	1.3563e-07	0.0021225	3.15881e-08	0.0022842	1.16532e-07	0.00212009	NA	NA	7.41115e-05	0.162641	5.82274e-05	0.243677	8.61009e-05	0.219333	NA	NA
ZKSCAN1	0.981514	0.913729	Skin_Not_Sun_Exposed_Suprapubic	NA	NA	NA	1	1	0	0	2	3.64657	7.64895	3.52483	9.75348	NA	NA	NA	NA	0.00026576	2.0262e-14	0.000423754	1.7826e-22	NA	NA	NA	NA	0.0456294	6.56419e-11	0.121534	1.19799e-18	NA	NA	NA	NA
ZKSCAN1	0.981514	0.939968	Small_Intestine_Terminal_Ileum	NA	NA	NA	1	1	0	0	2	3.64657	7.64895	-3.92526	-3.47646	NA	NA	NA	NA	0.00026576	2.0262e-14	8.66368e-05	0.000508073	NA	NA	NA	NA	0.0456294	6.56419e-11	0.0360558	0.107913	NA	NA	NA	NA
DPP9	0.977335	NA	NA	0.941166	Adipose_Subcutaneous	NA	1	0	1	0	2	5.53901	5.11949	NA	NA	3.98365	3.60044	NA	NA	3.0419e-08	3.0636e-07	NA	NA	6.78634e-05	0.000317682	NA	NA	1.89143e-05	0.000120439	NA	NA	0.0259529	0.0692538	NA	NA
DPP9	0.977335	NA	NA	0.931967	Artery_Coronary	NA	1	0	1	0	2	5.53901	5.11949	NA	NA	3.98365	3.60044	NA	NA	3.0419e-08	3.0636e-07	NA	NA	6.78634e-05	0.000317682	NA	NA	1.89143e-05	0.000120439	NA	NA	0.0264659	0.067215	NA	NA
DPP9	0.977335	NA	NA	0.933129	Brain_Cerebellar_Hemisphere	NA	1	0	1	0	2	5.53901	5.11949	NA	NA	3.98365	3.60044	NA	NA	3.0419e-08	3.0636e-07	NA	NA	6.78634e-05	0.000317682	NA	NA	1.89143e-05	0.000120439	NA	NA	0.0265395	0.0611025	NA	NA
DPP9	0.977335	NA	NA	0.93121	Brain_Hippocampus	NA	1	0	1	0	2	5.53901	5.11949	NA	NA	3.98365	3.60044	NA	NA	3.0419e-08	3.0636e-07	NA	NA	6.78634e-05	0.000317682	NA	NA	1.89143e-05	0.000120439	NA	NA	0.0253177	0.0713533	NA	NA
DPP9	0.977335	NA	NA	0.93915	Breast_Mammary_Tissue	NA	1	0	1	0	2	5.53901	5.11949	NA	NA	3.98365	3.60044	NA	NA	3.0419e-08	3.0636e-07	NA	NA	6.78634e-05	0.000317682	NA	NA	1.89143e-05	0.000120439	NA	NA	0.0215193	0.0626317	NA	NA
DPP9	0.977335	NA	NA	0.938517	Colon_Sigmoid	NA	1	0	1	0	2	5.53901	5.11949	NA	NA	3.98365	3.60044	NA	NA	3.0419e-08	3.0636e-07	NA	NA	6.78634e-05	0.000317682	NA	NA	1.89143e-05	0.000120439	NA	NA	0.0248127	0.0603648	NA	NA
DPP9	0.977335	NA	NA	0.937413	Colon_Transverse	NA	1	0	1	0	2	5.53901	5.11949	NA	NA	3.98365	3.60044	NA	NA	3.0419e-08	3.0636e-07	NA	NA	6.78634e-05	0.000317682	NA	NA	1.89143e-05	0.000120439	NA	NA	0.0241572	0.0727814	NA	NA
DPP9	0.977335	NA	NA	0.921122	Heart_Atrial_Appendage	NA	1	0	1	0	2	5.53901	5.11949	NA	NA	3.98365	3.60044	NA	NA	3.0419e-08	3.0636e-07	NA	NA	6.78634e-05	0.000317682	NA	NA	1.89143e-05	0.000120439	NA	NA	0.0274998	0.066966	NA	NA
DPP9	0.977335	NA	NA	0.981811	Lung	NA	1	0	1	0	2	5.53901	5.11949	NA	NA	-5.05847	-4.08931	NA	NA	3.0419e-08	3.0636e-07	NA	NA	4.22635e-07	4.32652e-05	NA	NA	1.89143e-05	0.000120439	NA	NA	0.000302911	0.0174986	NA	NA
DPP9	0.977335	NA	NA	0.933633	Nerve_Tibial	NA	1	0	1	0	2	5.53901	5.11949	NA	NA	3.98365	3.60044	NA	NA	3.0419e-08	3.0636e-07	NA	NA	6.78634e-05	0.000317682	NA	NA	1.89143e-05	0.000120439	NA	NA	0.0322012	0.070873	NA	NA
DPP9	0.977335	NA	NA	0.948098	Skin_Not_Sun_Exposed_Suprapubic	NA	1	0	1	0	2	5.53901	5.11949	NA	NA	3.98365	3.60044	NA	NA	3.0419e-08	3.0636e-07	NA	NA	6.78634e-05	0.000317682	NA	NA	1.89143e-05	0.000120439	NA	NA	0.0271382	0.0661073	NA	NA
DPP9	0.977335	NA	NA	0.929445	Skin_Sun_Exposed_Lower_leg	NA	1	0	1	0	2	5.53901	5.11949	NA	NA	3.56873	3.66791	NA	NA	3.0419e-08	3.0636e-07	NA	NA	0.000358714	0.00024454	NA	NA	1.89143e-05	0.000120439	NA	NA	0.0865486	0.0574655	NA	NA
DPP9	0.977335	NA	NA	0.940121	Thyroid	NA	1	0	1	0	2	5.53901	5.11949	NA	NA	3.98365	3.60044	NA	NA	3.0419e-08	3.0636e-07	NA	NA	6.78634e-05	0.000317682	NA	NA	1.89143e-05	0.000120439	NA	NA	0.0243796	0.0646491	NA	NA
DPP9	0.977335	NA	NA	0.94233	Vagina	NA	1	0	1	0	2	5.53901	5.11949	NA	NA	3.98365	3.60044	NA	NA	3.0419e-08	3.0636e-07	NA	NA	6.78634e-05	0.000317682	NA	NA	1.89143e-05	0.000120439	NA	NA	0.0226321	0.0653794	NA	NA
DPP9	0.977335	NA	NA	0.983343	smultixcan	NA	1	0	1	0	2	5.53901	5.11949	NA	NA	-5.05847	-4.08931	NA	NA	3.0419e-08	3.0636e-07	NA	NA	4.22635e-07	4.32652e-05	NA	NA	1.89143e-05	0.000120439	NA	NA	0.000273436	0.0150173	NA	NA
TRIM46	0.975526	0.978806	Pituitary	NA	NA	NA	1	1	0	0	2	-5.05592	-3.53251	-5.13581	3.99818	NA	NA	NA	NA	4.2832e-07	0.00041163	2.80929e-07	6.38305e-05	NA	NA	NA	NA	0.000203249	0.0551401	0.000198632	0.0243307	NA	NA	NA	NA
ZNF3	0.971632	0.91271	Liver	NA	NA	NA	1	1	0	0	2	3.3472	-7.34898	3.98632	3.54165	NA	NA	NA	NA	0.00081632	1.9973e-13	6.71057e-05	0.000397631	NA	NA	NA	NA	0.0994587	4.01324e-10	0.0344705	0.0985065	NA	NA	NA	NA
AZGP1	0.935452	0.941096	Brain_Nucleus_accumbens_basal_ganglia	NA	NA	NA	1	1	0	0	2	-2.80615	6.17058	-3.37375	-8.77145	NA	NA	NA	NA	0.0050137	6.8039e-10	0.000741509	1.76384e-18	NA	NA	NA	NA	0.274793	4.73237e-07	0.199614	2.18434e-14	NA	NA	NA	NA
AZGP1	0.935452	0.931009	Esophagus_Muscularis	NA	NA	NA	1	1	0	0	2	-2.80615	6.17058	-3.37375	-8.77145	NA	NA	NA	NA	0.0050137	6.8039e-10	0.000741509	1.76384e-18	NA	NA	NA	NA	0.274793	4.73237e-07	0.163162	1.15664e-14	NA	NA	NA	NA
AZGP1	0.935452	0.919375	Small_Intestine_Terminal_Ileum	NA	NA	NA	1	1	0	0	2	-2.80615	6.17058	-2.97836	-7.41824	NA	NA	NA	NA	0.0050137	6.8039e-10	0.00289793	1.18683e-13	NA	NA	NA	NA	0.274793	4.73237e-07	0.296399	1.46205e-09	NA	NA	NA	NA
AZGP1	0.935452	0.906854	Testis	NA	NA	NA	1	1	0	0	2	-2.80615	6.17058	-2.97836	-7.41824	NA	NA	NA	NA	0.0050137	6.8039e-10	0.00289793	1.18683e-13	NA	NA	NA	NA	0.274793	4.73237e-07	0.331855	9.21206e-10	NA	NA	NA	NA
THBS3	0.933289	NA	NA	0.900042	Breast_Mammary_Tissue	NA	1	0	1	0	2	-6.8157	-3.52195	NA	NA	6.43207	-2.92476	NA	NA	9.3808e-12	0.00042839	NA	NA	1.25881e-10	0.00344724	NA	NA	2.11443e-08	0.056501	NA	NA	2.05026e-07	0.265669	NA	NA
THBS3	0.933289	NA	NA	0.908729	Cells_EBV-transformed_lymphocytes	NA	1	0	1	0	2	-6.8157	-3.52195	NA	NA	6.43207	-2.92476	NA	NA	9.3808e-12	0.00042839	NA	NA	1.25881e-10	0.00344724	NA	NA	2.11443e-08	0.056501	NA	NA	4.96875e-07	0.235857	NA	NA
THBS3	0.933289	NA	NA	0.91533	Esophagus_Gastroesophageal_Junction	NA	1	0	1	0	2	-6.8157	-3.52195	NA	NA	6.43207	-2.92476	NA	NA	9.3808e-12	0.00042839	NA	NA	1.25881e-10	0.00344724	NA	NA	2.11443e-08	0.056501	NA	NA	4.14426e-07	0.254949	NA	NA
THBS3	0.933289	NA	NA	0.9302	Esophagus_Mucosa	NA	1	0	1	0	2	-6.8157	-3.52195	NA	NA	6.43207	-2.92476	NA	NA	9.3808e-12	0.00042839	NA	NA	1.25881e-10	0.00344724	NA	NA	2.11443e-08	0.056501	NA	NA	1.97395e-07	0.252256	NA	NA
THBS3	0.933289	NA	NA	0.913498	Kidney_Cortex	NA	1	0	1	0	2	-6.8157	-3.52195	NA	NA	6.43207	-2.92476	NA	NA	9.3808e-12	0.00042839	NA	NA	1.25881e-10	0.00344724	NA	NA	2.11443e-08	0.056501	NA	NA	2.16367e-07	0.279923	NA	NA
THBS3	0.933289	NA	NA	0.911569	Minor_Salivary_Gland	NA	1	0	1	0	2	-6.8157	-3.52195	NA	NA	-6.43207	2.92476	NA	NA	9.3808e-12	0.00042839	NA	NA	1.25881e-10	0.00344724	NA	NA	2.11443e-08	0.056501	NA	NA	3.41046e-07	0.267196	NA	NA
THBS3	0.933289	NA	NA	0.902991	Pancreas	NA	1	0	1	0	2	-6.8157	-3.52195	NA	NA	6.43207	-2.92476	NA	NA	9.3808e-12	0.00042839	NA	NA	1.25881e-10	0.00344724	NA	NA	2.11443e-08	0.056501	NA	NA	3.07691e-07	0.259387	NA	NA
THBS3	0.933289	NA	NA	0.913998	Skin_Not_Sun_Exposed_Suprapubic	NA	1	0	1	0	2	-6.8157	-3.52195	NA	NA	-6.43207	2.92476	NA	NA	9.3808e-12	0.00042839	NA	NA	1.25881e-10	0.00344724	NA	NA	2.11443e-08	0.056501	NA	NA	1.94492e-07	0.265549	NA	NA
THBS3	0.933289	NA	NA	0.905122	Skin_Sun_Exposed_Lower_leg	NA	1	0	1	0	2	-6.8157	-3.52195	NA	NA	6.43207	-2.92476	NA	NA	9.3808e-12	0.00042839	NA	NA	1.25881e-10	0.00344724	NA	NA	2.11443e-08	0.056501	NA	NA	3.07352e-07	0.275251	NA	NA
THBS3	0.933289	NA	NA	0.90963	Small_Intestine_Terminal_Ileum	NA	1	0	1	0	2	-6.8157	-3.52195	NA	NA	-6.43207	2.92476	NA	NA	9.3808e-12	0.00042839	NA	NA	1.25881e-10	0.00344724	NA	NA	2.11443e-08	0.056501	NA	NA	2.61522e-07	0.278309	NA	NA
THBS3	0.933289	NA	NA	0.914649	Stomach	NA	1	0	1	0	2	-6.8157	-3.52195	NA	NA	6.43207	-2.92476	NA	NA	9.3808e-12	0.00042839	NA	NA	1.25881e-10	0.00344724	NA	NA	2.11443e-08	0.056501	NA	NA	2.42472e-07	0.277171	NA	NA
THBS3	0.933289	NA	NA	0.90342	Uterus	NA	1	0	1	0	2	-6.8157	-3.52195	NA	NA	-6.43207	2.92476	NA	NA	9.3808e-12	0.00042839	NA	NA	1.25881e-10	0.00344724	NA	NA	2.11443e-08	0.056501	NA	NA	2.08753e-07	0.269523	NA	NA
MUC1	0.919084	NA	NA	0.902882	Esophagus_Gastroesophageal_Junction	NA	1	0	1	0	2	-6.72028	2.88921	NA	NA	-6.62633	2.78622	NA	NA	1.8138e-11	0.0038621	NA	NA	3.44127e-11	0.0053326	NA	NA	2.97331e-08	0.231243	NA	NA	1.63733e-07	0.315072	NA	NA
MUC1	0.919084	NA	NA	0.915117	Esophagus_Mucosa	NA	1	0	1	0	2	-6.72028	2.88921	NA	NA	6.25193	-2.78622	NA	NA	1.8138e-11	0.0038621	NA	NA	4.05408e-10	0.0053326	NA	NA	2.97331e-08	0.231243	NA	NA	5.06759e-07	0.316902	NA	NA
SENP7	0.910139	NA	NA	0.930011	Adipose_Subcutaneous	NA	1	0	1	0	2	5.27497	2.88385	NA	NA	3.60319	-3.68742	NA	NA	1.3278e-07	0.0039285	NA	NA	0.000314335	0.00022654	NA	NA	7.41115e-05	0.231243	NA	NA	0.0828725	0.0588675	NA	NA
SENP7	0.910139	NA	NA	0.913242	Adipose_Visceral_Omentum	NA	1	0	1	0	2	5.27497	2.88385	NA	NA	3.59811	-3.70892	NA	NA	1.3278e-07	0.0039285	NA	NA	0.000320537	0.000208145	NA	NA	7.41115e-05	0.231243	NA	NA	0.085586	0.0580153	NA	NA
SENP7	0.910139	NA	NA	0.958766	Artery_Aorta	NA	1	0	1	0	2	5.27497	2.88385	NA	NA	5.68585	-3.56413	NA	NA	1.3278e-07	0.0039285	NA	NA	1.30162e-08	0.000365069	NA	NA	7.41115e-05	0.231243	NA	NA	1.56787e-05	0.0717253	NA	NA
SENP7	0.910139	NA	NA	0.931468	Artery_Coronary	NA	1	0	1	0	2	5.27497	2.88385	NA	NA	-3.71962	3.69493	NA	NA	1.3278e-07	0.0039285	NA	NA	0.000199521	0.000219948	NA	NA	7.41115e-05	0.231243	NA	NA	0.0609274	0.0567356	NA	NA
SENP7	0.910139	NA	NA	0.975019	Brain_Anterior_cingulate_cortex_BA24	NA	1	0	1	0	2	5.27497	2.88385	NA	NA	6.15378	-3.93759	NA	NA	1.3278e-07	0.0039285	NA	NA	7.56591e-10	8.23052e-05	NA	NA	7.41115e-05	0.231243	NA	NA	3.4723e-06	0.028926	NA	NA
SENP7	0.910139	NA	NA	0.91538	Brain_Cerebellar_Hemisphere	NA	1	0	1	0	2	5.27497	2.88385	NA	NA	3.59829	-3.68761	NA	NA	1.3278e-07	0.0039285	NA	NA	0.000320318	0.000226371	NA	NA	7.41115e-05	0.231243	NA	NA	0.0998169	0.0526205	NA	NA
SENP7	0.910139	NA	NA	0.928155	Brain_Cerebellum	NA	1	0	1	0	2	5.27497	2.88385	NA	NA	3.59523	-3.69822	NA	NA	1.3278e-07	0.0039285	NA	NA	0.000324111	0.00021712	NA	NA	7.41115e-05	0.231243	NA	NA	0.10075	0.0565508	NA	NA
SENP7	0.910139	NA	NA	0.920876	Brain_Hippocampus	NA	1	0	1	0	2	5.27497	2.88385	NA	NA	3.63667	-3.6971	NA	NA	1.3278e-07	0.0039285	NA	NA	0.000276185	0.000218078	NA	NA	7.41115e-05	0.231243	NA	NA	0.0780985	0.0616708	NA	NA
SENP7	0.910139	NA	NA	0.978125	Breast_Mammary_Tissue	NA	1	0	1	0	2	5.27497	2.88385	NA	NA	6.00145	-3.8129	NA	NA	1.3278e-07	0.0039285	NA	NA	1.9556e-09	0.000137345	NA	NA	7.41115e-05	0.231243	NA	NA	2.80292e-06	0.0358382	NA	NA
SENP7	0.910139	NA	NA	0.943079	Cells_Cultured_fibroblasts	NA	1	0	1	0	2	5.27497	2.88385	NA	NA	3.79608	-3.73173	NA	NA	1.3278e-07	0.0039285	NA	NA	0.000147	0.000190173	NA	NA	7.41115e-05	0.231243	NA	NA	0.0488759	0.0478207	NA	NA
SENP7	0.910139	NA	NA	0.963118	Colon_Sigmoid	NA	1	0	1	0	2	5.27497	2.88385	NA	NA	5.73622	-3.59277	NA	NA	1.3278e-07	0.0039285	NA	NA	9.68128e-09	0.000327177	NA	NA	7.41115e-05	0.231243	NA	NA	1.53388e-05	0.0612328	NA	NA
SENP7	0.910139	NA	NA	0.925721	Colon_Transverse	NA	1	0	1	0	2	5.27497	2.88385	NA	NA	3.62588	-3.73191	NA	NA	1.3278e-07	0.0039285	NA	NA	0.000287981	0.000190034	NA	NA	7.41115e-05	0.231243	NA	NA	0.0727756	0.057022	NA	NA
SENP7	0.910139	NA	NA	0.917071	Esophagus_Gastroesophageal_Junction	NA	1	0	1	0	2	5.27497	2.88385	NA	NA	-4.90538	2.91241	NA	NA	1.3278e-07	0.0039285	NA	NA	9.32454e-07	0.0035865	NA	NA	7.41115e-05	0.231243	NA	NA	0.000626495	0.260771	NA	NA
SENP7	0.910139	NA	NA	0.94616	Esophagus_Mucosa	NA	1	0	1	0	2	5.27497	2.88385	NA	NA	3.65718	-3.68409	NA	NA	1.3278e-07	0.0039285	NA	NA	0.000255004	0.000229519	NA	NA	7.41115e-05	0.231243	NA	NA	0.0737631	0.0519312	NA	NA
SENP7	0.910139	NA	NA	0.923734	Esophagus_Muscularis	NA	1	0	1	0	2	5.27497	2.88385	NA	NA	3.61125	-3.73526	NA	NA	1.3278e-07	0.0039285	NA	NA	0.000304721	0.00018752	NA	NA	7.41115e-05	0.231243	NA	NA	0.087776	0.0466799	NA	NA
SENP7	0.910139	NA	NA	0.926329	Lung	NA	1	0	1	0	2	5.27497	2.88385	NA	NA	3.59771	-3.7253	NA	NA	1.3278e-07	0.0039285	NA	NA	0.000321028	0.000195081	NA	NA	7.41115e-05	0.231243	NA	NA	0.0742216	0.0531635	NA	NA
SENP7	0.910139	NA	NA	0.947751	Minor_Salivary_Gland	NA	1	0	1	0	2	5.27497	2.88385	NA	NA	-3.57424	3.70295	NA	NA	1.3278e-07	0.0039285	NA	NA	0.000351246	0.000213105	NA	NA	7.41115e-05	0.231243	NA	NA	0.0872318	0.0563882	NA	NA
SENP7	0.910139	NA	NA	0.924102	Nerve_Tibial	NA	1	0	1	0	2	5.27497	2.88385	NA	NA	-3.69352	3.67216	NA	NA	1.3278e-07	0.0039285	NA	NA	0.000221171	0.00024051	NA	NA	7.41115e-05	0.231243	NA	NA	0.0737455	0.0606614	NA	NA
SENP7	0.910139	NA	NA	0.925585	Ovary	NA	1	0	1	0	2	5.27497	2.88385	NA	NA	3.56167	-3.64938	NA	NA	1.3278e-07	0.0039285	NA	NA	0.000368503	0.000262873	NA	NA	7.41115e-05	0.231243	NA	NA	0.0814766	0.0645386	NA	NA
SENP7	0.910139	NA	NA	0.939833	Skin_Not_Sun_Exposed_Suprapubic	NA	1	0	1	0	2	5.27497	2.88385	NA	NA	3.6739	-3.70851	NA	NA	1.3278e-07	0.0039285	NA	NA	0.000238872	0.000208478	NA	NA	7.41115e-05	0.231243	NA	NA	0.0688092	0.0577829	NA	NA
SENP7	0.910139	NA	NA	0.913682	Spleen	NA	1	0	1	0	2	5.27497	2.88385	NA	NA	3.68913	-3.79276	NA	NA	1.3278e-07	0.0039285	NA	NA	0.000225018	0.00014898	NA	NA	7.41115e-05	0.231243	NA	NA	0.0729396	0.041591	NA	NA
SENP7	0.910139	NA	NA	0.939287	Thyroid	NA	1	0	1	0	2	5.27497	2.88385	NA	NA	3.59854	-3.72358	NA	NA	1.3278e-07	0.0039285	NA	NA	0.000320014	0.000196421	NA	NA	7.41115e-05	0.231243	NA	NA	0.0761446	0.050305	NA	NA
CCHCR1	NA	0.903541	Liver	0.914501	Brain_Cerebellum	NA	0	1	1	0	2	NA	NA	5.5324	-3.05055	3.08039	-4.2447	NA	NA	NA	NA	3.15881e-08	0.0022842	0.00206728	2.18886e-05	NA	NA	NA	NA	3.83479e-05	0.25984	0.24129	0.00956451	NA	NA
CCHCR1	NA	0.903541	Liver	0.928288	Brain_Spinal_cord_cervical_c-1	NA	0	1	1	0	2	NA	NA	5.5324	-3.05055	4.88061	-3.25367	NA	NA	NA	NA	3.15881e-08	0.0022842	1.05756e-06	0.00113926	NA	NA	NA	NA	3.83479e-05	0.25984	0.00104841	0.162601	NA	NA
CCHCR1	NA	0.903541	Liver	0.920646	Cells_EBV-transformed_lymphocytes	NA	0	1	1	0	2	NA	NA	5.5324	-3.05055	-5.4629	3.06005	NA	NA	NA	NA	3.15881e-08	0.0022842	4.68414e-08	0.00221303	NA	NA	NA	NA	3.83479e-05	0.25984	8.6481e-05	0.201366	NA	NA
CCHCR1	NA	0.903541	Liver	0.90335	Esophagus_Mucosa	NA	0	1	1	0	2	NA	NA	5.5324	-3.05055	2.94028	-4.08753	NA	NA	NA	NA	3.15881e-08	0.0022842	0.0032792	4.35993e-05	NA	NA	NA	NA	3.83479e-05	0.25984	0.256946	0.0158852	NA	NA
CCHCR1	NA	0.903541	Liver	0.922984	Minor_Salivary_Gland	NA	0	1	1	0	2	NA	NA	5.5324	-3.05055	2.87136	-4.35462	NA	NA	NA	NA	3.15881e-08	0.0022842	0.00408705	1.33296e-05	NA	NA	NA	NA	3.83479e-05	0.25984	0.285476	0.00629443	NA	NA
CCHCR1	NA	0.903541	Liver	0.915144	Prostate	NA	0	1	1	0	2	NA	NA	5.5324	-3.05055	-5.09039	3.11402	NA	NA	NA	NA	3.15881e-08	0.0022842	3.57328e-07	0.00184554	NA	NA	NA	NA	3.83479e-05	0.25984	0.000258915	0.194168	NA	NA
CCHCR1	NA	0.903541	Liver	0.909621	Whole_Blood	NA	0	1	1	0	2	NA	NA	5.5324	-3.05055	5.38506	-3.43717	NA	NA	NA	NA	3.15881e-08	0.0022842	7.24202e-08	0.000587833	NA	NA	NA	NA	3.83479e-05	0.25984	8.34834e-05	0.0930099	NA	NA
CCHCR1	NA	0.903541	Liver	0.956342	smultixcan	NA	0	1	1	0	2	NA	NA	5.5324	-3.05055	-1.63902	-0.974477	NA	NA	NA	NA	3.15881e-08	0.0022842	6.00238e-10	0.000309336	NA	NA	NA	NA	3.83479e-05	0.25984	8.07225e-07	0.0635865	NA	NA
PMF1	NA	0.97129	Artery_Tibial	0.973199	Adipose_Subcutaneous	NA	0	1	1	0	2	NA	NA	4.53776	3.86242	4.53776	3.86242	NA	NA	NA	NA	5.68538e-06	0.000112269	5.68538e-06	0.000112269	NA	NA	NA	NA	0.00457602	0.0319308	0.00295309	0.0352569	NA	NA
PMF1	NA	0.97129	Artery_Tibial	0.961747	Adipose_Visceral_Omentum	NA	0	1	1	0	2	NA	NA	4.53776	3.86242	-4.53776	-3.86242	NA	NA	NA	NA	5.68538e-06	0.000112269	5.68538e-06	0.000112269	NA	NA	NA	NA	0.00457602	0.0319308	0.00265657	0.0362639	NA	NA
PMF1	NA	0.97129	Artery_Tibial	0.970595	Adrenal_Gland	NA	0	1	1	0	2	NA	NA	4.53776	3.86242	4.53776	3.86242	NA	NA	NA	NA	5.68538e-06	0.000112269	5.68538e-06	0.000112269	NA	NA	NA	NA	0.00457602	0.0319308	0.00256201	0.033566	NA	NA
PMF1	NA	0.97129	Artery_Tibial	0.970742	Artery_Aorta	NA	0	1	1	0	2	NA	NA	4.53776	3.86242	-4.53776	-3.86242	NA	NA	NA	NA	5.68538e-06	0.000112269	5.68538e-06	0.000112269	NA	NA	NA	NA	0.00457602	0.0319308	0.0027192	0.0351933	NA	NA
PMF1	NA	0.97129	Artery_Tibial	0.970295	Artery_Coronary	NA	0	1	1	0	2	NA	NA	4.53776	3.86242	-4.53776	-3.86242	NA	NA	NA	NA	5.68538e-06	0.000112269	5.68538e-06	0.000112269	NA	NA	NA	NA	0.00457602	0.0319308	0.00292111	0.0351826	NA	NA
PMF1	NA	0.97129	Artery_Tibial	0.969235	Artery_Tibial	NA	0	1	1	0	2	NA	NA	4.53776	3.86242	-4.53776	-3.86242	NA	NA	NA	NA	5.68538e-06	0.000112269	5.68538e-06	0.000112269	NA	NA	NA	NA	0.00457602	0.0319308	0.00288922	0.0342472	NA	NA
PMF1	NA	0.97129	Artery_Tibial	0.973012	Brain_Amygdala	NA	0	1	1	0	2	NA	NA	4.53776	3.86242	4.53776	3.86242	NA	NA	NA	NA	5.68538e-06	0.000112269	5.68538e-06	0.000112269	NA	NA	NA	NA	0.00457602	0.0319308	0.00435955	0.0311103	NA	NA
PMF1	NA	0.97129	Artery_Tibial	0.967885	Brain_Anterior_cingulate_cortex_BA24	NA	0	1	1	0	2	NA	NA	4.53776	3.86242	4.53776	3.86242	NA	NA	NA	NA	5.68538e-06	0.000112269	5.68538e-06	0.000112269	NA	NA	NA	NA	0.00457602	0.0319308	0.00420847	0.0362137	NA	NA
PMF1	NA	0.97129	Artery_Tibial	0.97095	Brain_Caudate_basal_ganglia	NA	0	1	1	0	2	NA	NA	4.53776	3.86242	4.53776	3.86242	NA	NA	NA	NA	5.68538e-06	0.000112269	5.68538e-06	0.000112269	NA	NA	NA	NA	0.00457602	0.0319308	0.00415406	0.0355406	NA	NA
PMF1	NA	0.97129	Artery_Tibial	0.96976	Brain_Cerebellar_Hemisphere	NA	0	1	1	0	2	NA	NA	4.53776	3.86242	4.53776	3.86242	NA	NA	NA	NA	5.68538e-06	0.000112269	5.68538e-06	0.000112269	NA	NA	NA	NA	0.00457602	0.0319308	0.00328563	0.0310725	NA	NA
PMF1	NA	0.97129	Artery_Tibial	0.974974	Brain_Cerebellum	NA	0	1	1	0	2	NA	NA	4.53776	3.86242	4.30918	4.05409	NA	NA	NA	NA	5.68538e-06	0.000112269	1.63861e-05	5.03294e-05	NA	NA	NA	NA	0.00457602	0.0319308	0.00850588	0.0183834	NA	NA
PMF1	NA	0.97129	Artery_Tibial	0.965164	Brain_Cortex	NA	0	1	1	0	2	NA	NA	4.53776	3.86242	4.09493	4.04405	NA	NA	NA	NA	5.68538e-06	0.000112269	4.22287e-05	5.25366e-05	NA	NA	NA	NA	0.00457602	0.0319308	0.0184955	0.0199162	NA	NA
PMF1	NA	0.97129	Artery_Tibial	0.96052	Brain_Frontal_Cortex_BA9	NA	0	1	1	0	2	NA	NA	4.53776	3.86242	4.53776	3.86242	NA	NA	NA	NA	5.68538e-06	0.000112269	5.68538e-06	0.000112269	NA	NA	NA	NA	0.00457602	0.0319308	0.00343519	0.0337702	NA	NA
PMF1	NA	0.97129	Artery_Tibial	0.967891	Brain_Hippocampus	NA	0	1	1	0	2	NA	NA	4.53776	3.86242	4.53776	3.86242	NA	NA	NA	NA	5.68538e-06	0.000112269	5.68538e-06	0.000112269	NA	NA	NA	NA	0.00457602	0.0319308	0.00323738	0.036724	NA	NA
PMF1	NA	0.97129	Artery_Tibial	0.972456	Brain_Hypothalamus	NA	0	1	1	0	2	NA	NA	4.53776	3.86242	4.53776	3.86242	NA	NA	NA	NA	5.68538e-06	0.000112269	5.68538e-06	0.000112269	NA	NA	NA	NA	0.00457602	0.0319308	0.00440617	0.0323166	NA	NA
PMF1	NA	0.97129	Artery_Tibial	0.966186	Brain_Nucleus_accumbens_basal_ganglia	NA	0	1	1	0	2	NA	NA	4.53776	3.86242	4.53776	3.86242	NA	NA	NA	NA	5.68538e-06	0.000112269	5.68538e-06	0.000112269	NA	NA	NA	NA	0.00457602	0.0319308	0.00329221	0.0375526	NA	NA
PMF1	NA	0.97129	Artery_Tibial	0.97315	Brain_Putamen_basal_ganglia	NA	0	1	1	0	2	NA	NA	4.53776	3.86242	4.37073	4.0814	NA	NA	NA	NA	5.68538e-06	0.000112269	1.23834e-05	4.47657e-05	NA	NA	NA	NA	0.00457602	0.0319308	0.00652262	0.0192882	NA	NA
PMF1	NA	0.97129	Artery_Tibial	0.96683	Brain_Spinal_cord_cervical_c-1	NA	0	1	1	0	2	NA	NA	4.53776	3.86242	-4.53776	-3.86242	NA	NA	NA	NA	5.68538e-06	0.000112269	5.68538e-06	0.000112269	NA	NA	NA	NA	0.00457602	0.0319308	0.00392825	0.0364983	NA	NA
PMF1	NA	0.97129	Artery_Tibial	0.972147	Brain_Substantia_nigra	NA	0	1	1	0	2	NA	NA	4.53776	3.86242	4.53776	3.86242	NA	NA	NA	NA	5.68538e-06	0.000112269	5.68538e-06	0.000112269	NA	NA	NA	NA	0.00457602	0.0319308	0.00389828	0.0314072	NA	NA
PMF1	NA	0.97129	Artery_Tibial	0.974527	Breast_Mammary_Tissue	NA	0	1	1	0	2	NA	NA	4.53776	3.86242	-4.53776	-3.86242	NA	NA	NA	NA	5.68538e-06	0.000112269	5.68538e-06	0.000112269	NA	NA	NA	NA	0.00457602	0.0319308	0.00239669	0.0314685	NA	NA
PMF1	NA	0.97129	Artery_Tibial	0.971487	Cells_Cultured_fibroblasts	NA	0	1	1	0	2	NA	NA	4.53776	3.86242	-4.53776	-3.86242	NA	NA	NA	NA	5.68538e-06	0.000112269	5.68538e-06	0.000112269	NA	NA	NA	NA	0.00457602	0.0319308	0.00288355	0.0318906	NA	NA
PMF1	NA	0.97129	Artery_Tibial	0.976738	Cells_EBV-transformed_lymphocytes	NA	0	1	1	0	2	NA	NA	4.53776	3.86242	4.53776	3.86242	NA	NA	NA	NA	5.68538e-06	0.000112269	5.68538e-06	0.000112269	NA	NA	NA	NA	0.00457602	0.0319308	0.00311011	0.0281981	NA	NA
PMF1	NA	0.97129	Artery_Tibial	0.972491	Colon_Sigmoid	NA	0	1	1	0	2	NA	NA	4.53776	3.86242	4.53776	3.86242	NA	NA	NA	NA	5.68538e-06	0.000112269	5.68538e-06	0.000112269	NA	NA	NA	NA	0.00457602	0.0319308	0.00277945	0.0290464	NA	NA
PMF1	NA	0.97129	Artery_Tibial	0.971226	Colon_Transverse	NA	0	1	1	0	2	NA	NA	4.53776	3.86242	4.53776	3.86242	NA	NA	NA	NA	5.68538e-06	0.000112269	5.68538e-06	0.000112269	NA	NA	NA	NA	0.00457602	0.0319308	0.00285174	0.0370246	NA	NA
PMF1	NA	0.97129	Artery_Tibial	0.978777	Esophagus_Gastroesophageal_Junction	NA	0	1	1	0	2	NA	NA	4.53776	3.86242	4.53776	3.86242	NA	NA	NA	NA	5.68538e-06	0.000112269	5.68538e-06	0.000112269	NA	NA	NA	NA	0.00457602	0.0319308	0.00297102	0.0326626	NA	NA
PMF1	NA	0.97129	Artery_Tibial	0.979375	Esophagus_Mucosa	NA	0	1	1	0	2	NA	NA	4.53776	3.86242	4.53776	3.86242	NA	NA	NA	NA	5.68538e-06	0.000112269	5.68538e-06	0.000112269	NA	NA	NA	NA	0.00457602	0.0319308	0.00249103	0.0314043	NA	NA
PMF1	NA	0.97129	Artery_Tibial	0.969531	Esophagus_Muscularis	NA	0	1	1	0	2	NA	NA	4.53776	3.86242	4.53776	3.86242	NA	NA	NA	NA	5.68538e-06	0.000112269	5.68538e-06	0.000112269	NA	NA	NA	NA	0.00457602	0.0319308	0.00319068	0.0309602	NA	NA
PMF1	NA	0.97129	Artery_Tibial	0.963853	Heart_Atrial_Appendage	NA	0	1	1	0	2	NA	NA	4.53776	3.86242	4.53776	3.86242	NA	NA	NA	NA	5.68538e-06	0.000112269	5.68538e-06	0.000112269	NA	NA	NA	NA	0.00457602	0.0319308	0.00312975	0.0346448	NA	NA
PMF1	NA	0.97129	Artery_Tibial	0.963833	Heart_Left_Ventricle	NA	0	1	1	0	2	NA	NA	4.53776	3.86242	4.53776	3.86242	NA	NA	NA	NA	5.68538e-06	0.000112269	5.68538e-06	0.000112269	NA	NA	NA	NA	0.00457602	0.0319308	0.00278003	0.038496	NA	NA
PMF1	NA	0.97129	Artery_Tibial	0.981024	Kidney_Cortex	NA	0	1	1	0	2	NA	NA	4.53776	3.86242	4.53776	3.86242	NA	NA	NA	NA	5.68538e-06	0.000112269	5.68538e-06	0.000112269	NA	NA	NA	NA	0.00457602	0.0319308	0.00268734	0.0365441	NA	NA
PMF1	NA	0.97129	Artery_Tibial	0.973823	Liver	NA	0	1	1	0	2	NA	NA	4.53776	3.86242	4.53776	3.86242	NA	NA	NA	NA	5.68538e-06	0.000112269	5.68538e-06	0.000112269	NA	NA	NA	NA	0.00457602	0.0319308	0.0028523	0.0306659	NA	NA
PMF1	NA	0.97129	Artery_Tibial	0.966786	Lung	NA	0	1	1	0	2	NA	NA	4.53776	3.86242	-4.53776	-3.86242	NA	NA	NA	NA	5.68538e-06	0.000112269	5.68538e-06	0.000112269	NA	NA	NA	NA	0.00457602	0.0319308	0.00287766	0.0353167	NA	NA
PMF1	NA	0.97129	Artery_Tibial	0.977954	Minor_Salivary_Gland	NA	0	1	1	0	2	NA	NA	4.53776	3.86242	4.53776	3.86242	NA	NA	NA	NA	5.68538e-06	0.000112269	5.68538e-06	0.000112269	NA	NA	NA	NA	0.00457602	0.0319308	0.00277764	0.0328196	NA	NA
PMF1	NA	0.97129	Artery_Tibial	0.969725	Muscle_Skeletal	NA	0	1	1	0	2	NA	NA	4.53776	3.86242	-4.53776	-3.86242	NA	NA	NA	NA	5.68538e-06	0.000112269	5.68538e-06	0.000112269	NA	NA	NA	NA	0.00457602	0.0319308	0.00257648	0.0349733	NA	NA
PMF1	NA	0.97129	Artery_Tibial	0.968747	Nerve_Tibial	NA	0	1	1	0	2	NA	NA	4.53776	3.86242	4.53776	3.86242	NA	NA	NA	NA	5.68538e-06	0.000112269	5.68538e-06	0.000112269	NA	NA	NA	NA	0.00457602	0.0319308	0.0033939	0.0376112	NA	NA
PMF1	NA	0.97129	Artery_Tibial	0.969128	Ovary	NA	0	1	1	0	2	NA	NA	4.53776	3.86242	-4.53776	-3.86242	NA	NA	NA	NA	5.68538e-06	0.000112269	5.68538e-06	0.000112269	NA	NA	NA	NA	0.00457602	0.0319308	0.00255053	0.0381245	NA	NA
PMF1	NA	0.97129	Artery_Tibial	0.972272	Pancreas	NA	0	1	1	0	2	NA	NA	4.53776	3.86242	-4.53776	-3.86242	NA	NA	NA	NA	5.68538e-06	0.000112269	5.68538e-06	0.000112269	NA	NA	NA	NA	0.00457602	0.0319308	0.00295676	0.0339323	NA	NA
PMF1	NA	0.97129	Artery_Tibial	0.968761	Pituitary	NA	0	1	1	0	2	NA	NA	4.53776	3.86242	-4.53776	-3.86242	NA	NA	NA	NA	5.68538e-06	0.000112269	5.68538e-06	0.000112269	NA	NA	NA	NA	0.00457602	0.0319308	0.00321963	0.0306512	NA	NA
PMF1	NA	0.97129	Artery_Tibial	0.971846	Prostate	NA	0	1	1	0	2	NA	NA	4.53776	3.86242	-4.53776	-3.86242	NA	NA	NA	NA	5.68538e-06	0.000112269	5.68538e-06	0.000112269	NA	NA	NA	NA	0.00457602	0.0319308	0.00291538	0.0297582	NA	NA
PMF1	NA	0.97129	Artery_Tibial	0.976048	Skin_Sun_Exposed_Lower_leg	NA	0	1	1	0	2	NA	NA	4.53776	3.86242	4.53776	3.86242	NA	NA	NA	NA	5.68538e-06	0.000112269	5.68538e-06	0.000112269	NA	NA	NA	NA	0.00457602	0.0319308	0.00278267	0.0344027	NA	NA
PMF1	NA	0.97129	Artery_Tibial	0.978293	Small_Intestine_Terminal_Ileum	NA	0	1	1	0	2	NA	NA	4.53776	3.86242	4.53776	3.86242	NA	NA	NA	NA	5.68538e-06	0.000112269	5.68538e-06	0.000112269	NA	NA	NA	NA	0.00457602	0.0319308	0.00340718	0.0326636	NA	NA
PMF1	NA	0.97129	Artery_Tibial	0.958826	Spleen	NA	0	1	1	0	2	NA	NA	4.53776	3.86242	4.53776	3.86242	NA	NA	NA	NA	5.68538e-06	0.000112269	5.68538e-06	0.000112269	NA	NA	NA	NA	0.00457602	0.0319308	0.00328398	0.0342714	NA	NA
PMF1	NA	0.97129	Artery_Tibial	0.978844	Stomach	NA	0	1	1	0	2	NA	NA	4.53776	3.86242	4.53776	3.86242	NA	NA	NA	NA	5.68538e-06	0.000112269	5.68538e-06	0.000112269	NA	NA	NA	NA	0.00457602	0.0319308	0.00256668	0.0329793	NA	NA
PMF1	NA	0.97129	Artery_Tibial	0.965675	Testis	NA	0	1	1	0	2	NA	NA	4.53776	3.86242	-4.53776	-3.86242	NA	NA	NA	NA	5.68538e-06	0.000112269	5.68538e-06	0.000112269	NA	NA	NA	NA	0.00457602	0.0319308	0.00383729	0.0385567	NA	NA
PMF1	NA	0.97129	Artery_Tibial	0.973451	Thyroid	NA	0	1	1	0	2	NA	NA	4.53776	3.86242	-4.53776	-3.86242	NA	NA	NA	NA	5.68538e-06	0.000112269	5.68538e-06	0.000112269	NA	NA	NA	NA	0.00457602	0.0319308	0.00289346	0.0320205	NA	NA
PMF1	NA	0.97129	Artery_Tibial	0.974411	Uterus	NA	0	1	1	0	2	NA	NA	4.53776	3.86242	4.53776	3.86242	NA	NA	NA	NA	5.68538e-06	0.000112269	5.68538e-06	0.000112269	NA	NA	NA	NA	0.00457602	0.0319308	0.00255694	0.0304839	NA	NA
PMF1	NA	0.97129	Artery_Tibial	0.973437	Vagina	NA	0	1	1	0	2	NA	NA	4.53776	3.86242	-4.53776	-3.86242	NA	NA	NA	NA	5.68538e-06	0.000112269	5.68538e-06	0.000112269	NA	NA	NA	NA	0.00457602	0.0319308	0.00266058	0.0341687	NA	NA
PMF1	NA	0.97129	Artery_Tibial	0.969585	Whole_Blood	NA	0	1	1	0	2	NA	NA	4.53776	3.86242	4.53776	3.86242	NA	NA	NA	NA	5.68538e-06	0.000112269	5.68538e-06	0.000112269	NA	NA	NA	NA	0.00457602	0.0319308	0.00428525	0.0332168	NA	NA
PMF1	NA	0.97129	Artery_Tibial	0.967505	smultixcan	NA	0	1	1	0	2	NA	NA	4.53776	3.86242	4.5203	3.87476	NA	NA	NA	NA	5.68538e-06	0.000112269	5.8871e-06	0.00010336	NA	NA	NA	NA	0.00457602	0.0319308	0.00291171	0.0290978	NA	NA
PMF1	NA	0.958254	Cells_EBV-transformed_lymphocytes	0.973199	Adipose_Subcutaneous	NA	0	1	1	0	2	NA	NA	4.53776	3.86242	4.53776	3.86242	NA	NA	NA	NA	5.68538e-06	0.000112269	5.68538e-06	0.000112269	NA	NA	NA	NA	0.00546262	0.0449575	0.00295309	0.0352569	NA	NA
PMF1	NA	0.958254	Cells_EBV-transformed_lymphocytes	0.961747	Adipose_Visceral_Omentum	NA	0	1	1	0	2	NA	NA	4.53776	3.86242	-4.53776	-3.86242	NA	NA	NA	NA	5.68538e-06	0.000112269	5.68538e-06	0.000112269	NA	NA	NA	NA	0.00546262	0.0449575	0.00265657	0.0362639	NA	NA
PMF1	NA	0.958254	Cells_EBV-transformed_lymphocytes	0.970595	Adrenal_Gland	NA	0	1	1	0	2	NA	NA	4.53776	3.86242	4.53776	3.86242	NA	NA	NA	NA	5.68538e-06	0.000112269	5.68538e-06	0.000112269	NA	NA	NA	NA	0.00546262	0.0449575	0.00256201	0.033566	NA	NA
PMF1	NA	0.958254	Cells_EBV-transformed_lymphocytes	0.970742	Artery_Aorta	NA	0	1	1	0	2	NA	NA	4.53776	3.86242	-4.53776	-3.86242	NA	NA	NA	NA	5.68538e-06	0.000112269	5.68538e-06	0.000112269	NA	NA	NA	NA	0.00546262	0.0449575	0.0027192	0.0351933	NA	NA
PMF1	NA	0.958254	Cells_EBV-transformed_lymphocytes	0.970295	Artery_Coronary	NA	0	1	1	0	2	NA	NA	4.53776	3.86242	-4.53776	-3.86242	NA	NA	NA	NA	5.68538e-06	0.000112269	5.68538e-06	0.000112269	NA	NA	NA	NA	0.00546262	0.0449575	0.00292111	0.0351826	NA	NA
PMF1	NA	0.958254	Cells_EBV-transformed_lymphocytes	0.969235	Artery_Tibial	NA	0	1	1	0	2	NA	NA	4.53776	3.86242	-4.53776	-3.86242	NA	NA	NA	NA	5.68538e-06	0.000112269	5.68538e-06	0.000112269	NA	NA	NA	NA	0.00546262	0.0449575	0.00288922	0.0342472	NA	NA
PMF1	NA	0.958254	Cells_EBV-transformed_lymphocytes	0.973012	Brain_Amygdala	NA	0	1	1	0	2	NA	NA	4.53776	3.86242	4.53776	3.86242	NA	NA	NA	NA	5.68538e-06	0.000112269	5.68538e-06	0.000112269	NA	NA	NA	NA	0.00546262	0.0449575	0.00435955	0.0311103	NA	NA
PMF1	NA	0.958254	Cells_EBV-transformed_lymphocytes	0.967885	Brain_Anterior_cingulate_cortex_BA24	NA	0	1	1	0	2	NA	NA	4.53776	3.86242	4.53776	3.86242	NA	NA	NA	NA	5.68538e-06	0.000112269	5.68538e-06	0.000112269	NA	NA	NA	NA	0.00546262	0.0449575	0.00420847	0.0362137	NA	NA
PMF1	NA	0.958254	Cells_EBV-transformed_lymphocytes	0.97095	Brain_Caudate_basal_ganglia	NA	0	1	1	0	2	NA	NA	4.53776	3.86242	4.53776	3.86242	NA	NA	NA	NA	5.68538e-06	0.000112269	5.68538e-06	0.000112269	NA	NA	NA	NA	0.00546262	0.0449575	0.00415406	0.0355406	NA	NA
PMF1	NA	0.958254	Cells_EBV-transformed_lymphocytes	0.96976	Brain_Cerebellar_Hemisphere	NA	0	1	1	0	2	NA	NA	4.53776	3.86242	4.53776	3.86242	NA	NA	NA	NA	5.68538e-06	0.000112269	5.68538e-06	0.000112269	NA	NA	NA	NA	0.00546262	0.0449575	0.00328563	0.0310725	NA	NA
PMF1	NA	0.958254	Cells_EBV-transformed_lymphocytes	0.974974	Brain_Cerebellum	NA	0	1	1	0	2	NA	NA	4.53776	3.86242	4.30918	4.05409	NA	NA	NA	NA	5.68538e-06	0.000112269	1.63861e-05	5.03294e-05	NA	NA	NA	NA	0.00546262	0.0449575	0.00850588	0.0183834	NA	NA
PMF1	NA	0.958254	Cells_EBV-transformed_lymphocytes	0.965164	Brain_Cortex	NA	0	1	1	0	2	NA	NA	4.53776	3.86242	4.09493	4.04405	NA	NA	NA	NA	5.68538e-06	0.000112269	4.22287e-05	5.25366e-05	NA	NA	NA	NA	0.00546262	0.0449575	0.0184955	0.0199162	NA	NA
PMF1	NA	0.958254	Cells_EBV-transformed_lymphocytes	0.96052	Brain_Frontal_Cortex_BA9	NA	0	1	1	0	2	NA	NA	4.53776	3.86242	4.53776	3.86242	NA	NA	NA	NA	5.68538e-06	0.000112269	5.68538e-06	0.000112269	NA	NA	NA	NA	0.00546262	0.0449575	0.00343519	0.0337702	NA	NA
PMF1	NA	0.958254	Cells_EBV-transformed_lymphocytes	0.967891	Brain_Hippocampus	NA	0	1	1	0	2	NA	NA	4.53776	3.86242	4.53776	3.86242	NA	NA	NA	NA	5.68538e-06	0.000112269	5.68538e-06	0.000112269	NA	NA	NA	NA	0.00546262	0.0449575	0.00323738	0.036724	NA	NA
PMF1	NA	0.958254	Cells_EBV-transformed_lymphocytes	0.972456	Brain_Hypothalamus	NA	0	1	1	0	2	NA	NA	4.53776	3.86242	4.53776	3.86242	NA	NA	NA	NA	5.68538e-06	0.000112269	5.68538e-06	0.000112269	NA	NA	NA	NA	0.00546262	0.0449575	0.00440617	0.0323166	NA	NA
PMF1	NA	0.958254	Cells_EBV-transformed_lymphocytes	0.966186	Brain_Nucleus_accumbens_basal_ganglia	NA	0	1	1	0	2	NA	NA	4.53776	3.86242	4.53776	3.86242	NA	NA	NA	NA	5.68538e-06	0.000112269	5.68538e-06	0.000112269	NA	NA	NA	NA	0.00546262	0.0449575	0.00329221	0.0375526	NA	NA
PMF1	NA	0.958254	Cells_EBV-transformed_lymphocytes	0.97315	Brain_Putamen_basal_ganglia	NA	0	1	1	0	2	NA	NA	4.53776	3.86242	4.37073	4.0814	NA	NA	NA	NA	5.68538e-06	0.000112269	1.23834e-05	4.47657e-05	NA	NA	NA	NA	0.00546262	0.0449575	0.00652262	0.0192882	NA	NA
PMF1	NA	0.958254	Cells_EBV-transformed_lymphocytes	0.96683	Brain_Spinal_cord_cervical_c-1	NA	0	1	1	0	2	NA	NA	4.53776	3.86242	-4.53776	-3.86242	NA	NA	NA	NA	5.68538e-06	0.000112269	5.68538e-06	0.000112269	NA	NA	NA	NA	0.00546262	0.0449575	0.00392825	0.0364983	NA	NA
PMF1	NA	0.958254	Cells_EBV-transformed_lymphocytes	0.972147	Brain_Substantia_nigra	NA	0	1	1	0	2	NA	NA	4.53776	3.86242	4.53776	3.86242	NA	NA	NA	NA	5.68538e-06	0.000112269	5.68538e-06	0.000112269	NA	NA	NA	NA	0.00546262	0.0449575	0.00389828	0.0314072	NA	NA
PMF1	NA	0.958254	Cells_EBV-transformed_lymphocytes	0.974527	Breast_Mammary_Tissue	NA	0	1	1	0	2	NA	NA	4.53776	3.86242	-4.53776	-3.86242	NA	NA	NA	NA	5.68538e-06	0.000112269	5.68538e-06	0.000112269	NA	NA	NA	NA	0.00546262	0.0449575	0.00239669	0.0314685	NA	NA
PMF1	NA	0.958254	Cells_EBV-transformed_lymphocytes	0.971487	Cells_Cultured_fibroblasts	NA	0	1	1	0	2	NA	NA	4.53776	3.86242	-4.53776	-3.86242	NA	NA	NA	NA	5.68538e-06	0.000112269	5.68538e-06	0.000112269	NA	NA	NA	NA	0.00546262	0.0449575	0.00288355	0.0318906	NA	NA
PMF1	NA	0.958254	Cells_EBV-transformed_lymphocytes	0.976738	Cells_EBV-transformed_lymphocytes	NA	0	1	1	0	2	NA	NA	4.53776	3.86242	4.53776	3.86242	NA	NA	NA	NA	5.68538e-06	0.000112269	5.68538e-06	0.000112269	NA	NA	NA	NA	0.00546262	0.0449575	0.00311011	0.0281981	NA	NA
PMF1	NA	0.958254	Cells_EBV-transformed_lymphocytes	0.972491	Colon_Sigmoid	NA	0	1	1	0	2	NA	NA	4.53776	3.86242	4.53776	3.86242	NA	NA	NA	NA	5.68538e-06	0.000112269	5.68538e-06	0.000112269	NA	NA	NA	NA	0.00546262	0.0449575	0.00277945	0.0290464	NA	NA
PMF1	NA	0.958254	Cells_EBV-transformed_lymphocytes	0.971226	Colon_Transverse	NA	0	1	1	0	2	NA	NA	4.53776	3.86242	4.53776	3.86242	NA	NA	NA	NA	5.68538e-06	0.000112269	5.68538e-06	0.000112269	NA	NA	NA	NA	0.00546262	0.0449575	0.00285174	0.0370246	NA	NA
PMF1	NA	0.958254	Cells_EBV-transformed_lymphocytes	0.978777	Esophagus_Gastroesophageal_Junction	NA	0	1	1	0	2	NA	NA	4.53776	3.86242	4.53776	3.86242	NA	NA	NA	NA	5.68538e-06	0.000112269	5.68538e-06	0.000112269	NA	NA	NA	NA	0.00546262	0.0449575	0.00297102	0.0326626	NA	NA
PMF1	NA	0.958254	Cells_EBV-transformed_lymphocytes	0.979375	Esophagus_Mucosa	NA	0	1	1	0	2	NA	NA	4.53776	3.86242	4.53776	3.86242	NA	NA	NA	NA	5.68538e-06	0.000112269	5.68538e-06	0.000112269	NA	NA	NA	NA	0.00546262	0.0449575	0.00249103	0.0314043	NA	NA
PMF1	NA	0.958254	Cells_EBV-transformed_lymphocytes	0.969531	Esophagus_Muscularis	NA	0	1	1	0	2	NA	NA	4.53776	3.86242	4.53776	3.86242	NA	NA	NA	NA	5.68538e-06	0.000112269	5.68538e-06	0.000112269	NA	NA	NA	NA	0.00546262	0.0449575	0.00319068	0.0309602	NA	NA
PMF1	NA	0.958254	Cells_EBV-transformed_lymphocytes	0.963853	Heart_Atrial_Appendage	NA	0	1	1	0	2	NA	NA	4.53776	3.86242	4.53776	3.86242	NA	NA	NA	NA	5.68538e-06	0.000112269	5.68538e-06	0.000112269	NA	NA	NA	NA	0.00546262	0.0449575	0.00312975	0.0346448	NA	NA
PMF1	NA	0.958254	Cells_EBV-transformed_lymphocytes	0.963833	Heart_Left_Ventricle	NA	0	1	1	0	2	NA	NA	4.53776	3.86242	4.53776	3.86242	NA	NA	NA	NA	5.68538e-06	0.000112269	5.68538e-06	0.000112269	NA	NA	NA	NA	0.00546262	0.0449575	0.00278003	0.038496	NA	NA
PMF1	NA	0.958254	Cells_EBV-transformed_lymphocytes	0.981024	Kidney_Cortex	NA	0	1	1	0	2	NA	NA	4.53776	3.86242	4.53776	3.86242	NA	NA	NA	NA	5.68538e-06	0.000112269	5.68538e-06	0.000112269	NA	NA	NA	NA	0.00546262	0.0449575	0.00268734	0.0365441	NA	NA
PMF1	NA	0.958254	Cells_EBV-transformed_lymphocytes	0.973823	Liver	NA	0	1	1	0	2	NA	NA	4.53776	3.86242	4.53776	3.86242	NA	NA	NA	NA	5.68538e-06	0.000112269	5.68538e-06	0.000112269	NA	NA	NA	NA	0.00546262	0.0449575	0.0028523	0.0306659	NA	NA
PMF1	NA	0.958254	Cells_EBV-transformed_lymphocytes	0.966786	Lung	NA	0	1	1	0	2	NA	NA	4.53776	3.86242	-4.53776	-3.86242	NA	NA	NA	NA	5.68538e-06	0.000112269	5.68538e-06	0.000112269	NA	NA	NA	NA	0.00546262	0.0449575	0.00287766	0.0353167	NA	NA
PMF1	NA	0.958254	Cells_EBV-transformed_lymphocytes	0.977954	Minor_Salivary_Gland	NA	0	1	1	0	2	NA	NA	4.53776	3.86242	4.53776	3.86242	NA	NA	NA	NA	5.68538e-06	0.000112269	5.68538e-06	0.000112269	NA	NA	NA	NA	0.00546262	0.0449575	0.00277764	0.0328196	NA	NA
PMF1	NA	0.958254	Cells_EBV-transformed_lymphocytes	0.969725	Muscle_Skeletal	NA	0	1	1	0	2	NA	NA	4.53776	3.86242	-4.53776	-3.86242	NA	NA	NA	NA	5.68538e-06	0.000112269	5.68538e-06	0.000112269	NA	NA	NA	NA	0.00546262	0.0449575	0.00257648	0.0349733	NA	NA
PMF1	NA	0.958254	Cells_EBV-transformed_lymphocytes	0.968747	Nerve_Tibial	NA	0	1	1	0	2	NA	NA	4.53776	3.86242	4.53776	3.86242	NA	NA	NA	NA	5.68538e-06	0.000112269	5.68538e-06	0.000112269	NA	NA	NA	NA	0.00546262	0.0449575	0.0033939	0.0376112	NA	NA
PMF1	NA	0.958254	Cells_EBV-transformed_lymphocytes	0.969128	Ovary	NA	0	1	1	0	2	NA	NA	4.53776	3.86242	-4.53776	-3.86242	NA	NA	NA	NA	5.68538e-06	0.000112269	5.68538e-06	0.000112269	NA	NA	NA	NA	0.00546262	0.0449575	0.00255053	0.0381245	NA	NA
PMF1	NA	0.958254	Cells_EBV-transformed_lymphocytes	0.972272	Pancreas	NA	0	1	1	0	2	NA	NA	4.53776	3.86242	-4.53776	-3.86242	NA	NA	NA	NA	5.68538e-06	0.000112269	5.68538e-06	0.000112269	NA	NA	NA	NA	0.00546262	0.0449575	0.00295676	0.0339323	NA	NA
PMF1	NA	0.958254	Cells_EBV-transformed_lymphocytes	0.968761	Pituitary	NA	0	1	1	0	2	NA	NA	4.53776	3.86242	-4.53776	-3.86242	NA	NA	NA	NA	5.68538e-06	0.000112269	5.68538e-06	0.000112269	NA	NA	NA	NA	0.00546262	0.0449575	0.00321963	0.0306512	NA	NA
PMF1	NA	0.958254	Cells_EBV-transformed_lymphocytes	0.971846	Prostate	NA	0	1	1	0	2	NA	NA	4.53776	3.86242	-4.53776	-3.86242	NA	NA	NA	NA	5.68538e-06	0.000112269	5.68538e-06	0.000112269	NA	NA	NA	NA	0.00546262	0.0449575	0.00291538	0.0297582	NA	NA
PMF1	NA	0.958254	Cells_EBV-transformed_lymphocytes	0.976048	Skin_Sun_Exposed_Lower_leg	NA	0	1	1	0	2	NA	NA	4.53776	3.86242	4.53776	3.86242	NA	NA	NA	NA	5.68538e-06	0.000112269	5.68538e-06	0.000112269	NA	NA	NA	NA	0.00546262	0.0449575	0.00278267	0.0344027	NA	NA
PMF1	NA	0.958254	Cells_EBV-transformed_lymphocytes	0.978293	Small_Intestine_Terminal_Ileum	NA	0	1	1	0	2	NA	NA	4.53776	3.86242	4.53776	3.86242	NA	NA	NA	NA	5.68538e-06	0.000112269	5.68538e-06	0.000112269	NA	NA	NA	NA	0.00546262	0.0449575	0.00340718	0.0326636	NA	NA
PMF1	NA	0.958254	Cells_EBV-transformed_lymphocytes	0.958826	Spleen	NA	0	1	1	0	2	NA	NA	4.53776	3.86242	4.53776	3.86242	NA	NA	NA	NA	5.68538e-06	0.000112269	5.68538e-06	0.000112269	NA	NA	NA	NA	0.00546262	0.0449575	0.00328398	0.0342714	NA	NA
PMF1	NA	0.958254	Cells_EBV-transformed_lymphocytes	0.978844	Stomach	NA	0	1	1	0	2	NA	NA	4.53776	3.86242	4.53776	3.86242	NA	NA	NA	NA	5.68538e-06	0.000112269	5.68538e-06	0.000112269	NA	NA	NA	NA	0.00546262	0.0449575	0.00256668	0.0329793	NA	NA
PMF1	NA	0.958254	Cells_EBV-transformed_lymphocytes	0.965675	Testis	NA	0	1	1	0	2	NA	NA	4.53776	3.86242	-4.53776	-3.86242	NA	NA	NA	NA	5.68538e-06	0.000112269	5.68538e-06	0.000112269	NA	NA	NA	NA	0.00546262	0.0449575	0.00383729	0.0385567	NA	NA
PMF1	NA	0.958254	Cells_EBV-transformed_lymphocytes	0.973451	Thyroid	NA	0	1	1	0	2	NA	NA	4.53776	3.86242	-4.53776	-3.86242	NA	NA	NA	NA	5.68538e-06	0.000112269	5.68538e-06	0.000112269	NA	NA	NA	NA	0.00546262	0.0449575	0.00289346	0.0320205	NA	NA
PMF1	NA	0.958254	Cells_EBV-transformed_lymphocytes	0.974411	Uterus	NA	0	1	1	0	2	NA	NA	4.53776	3.86242	4.53776	3.86242	NA	NA	NA	NA	5.68538e-06	0.000112269	5.68538e-06	0.000112269	NA	NA	NA	NA	0.00546262	0.0449575	0.00255694	0.0304839	NA	NA
PMF1	NA	0.958254	Cells_EBV-transformed_lymphocytes	0.973437	Vagina	NA	0	1	1	0	2	NA	NA	4.53776	3.86242	-4.53776	-3.86242	NA	NA	NA	NA	5.68538e-06	0.000112269	5.68538e-06	0.000112269	NA	NA	NA	NA	0.00546262	0.0449575	0.00266058	0.0341687	NA	NA
PMF1	NA	0.958254	Cells_EBV-transformed_lymphocytes	0.969585	Whole_Blood	NA	0	1	1	0	2	NA	NA	4.53776	3.86242	4.53776	3.86242	NA	NA	NA	NA	5.68538e-06	0.000112269	5.68538e-06	0.000112269	NA	NA	NA	NA	0.00546262	0.0449575	0.00428525	0.0332168	NA	NA
PMF1	NA	0.958254	Cells_EBV-transformed_lymphocytes	0.967505	smultixcan	NA	0	1	1	0	2	NA	NA	4.53776	3.86242	4.5203	3.87476	NA	NA	NA	NA	5.68538e-06	0.000112269	5.8871e-06	0.00010336	NA	NA	NA	NA	0.00546262	0.0449575	0.00291171	0.0290978	NA	NA
PMF1	NA	0.962371	Lung	0.973199	Adipose_Subcutaneous	NA	0	1	1	0	2	NA	NA	4.53776	3.86242	4.53776	3.86242	NA	NA	NA	NA	5.68538e-06	0.000112269	5.68538e-06	0.000112269	NA	NA	NA	NA	0.0032686	0.0362733	0.00295309	0.0352569	NA	NA
PMF1	NA	0.962371	Lung	0.961747	Adipose_Visceral_Omentum	NA	0	1	1	0	2	NA	NA	4.53776	3.86242	-4.53776	-3.86242	NA	NA	NA	NA	5.68538e-06	0.000112269	5.68538e-06	0.000112269	NA	NA	NA	NA	0.0032686	0.0362733	0.00265657	0.0362639	NA	NA
PMF1	NA	0.962371	Lung	0.970595	Adrenal_Gland	NA	0	1	1	0	2	NA	NA	4.53776	3.86242	4.53776	3.86242	NA	NA	NA	NA	5.68538e-06	0.000112269	5.68538e-06	0.000112269	NA	NA	NA	NA	0.0032686	0.0362733	0.00256201	0.033566	NA	NA
PMF1	NA	0.962371	Lung	0.970742	Artery_Aorta	NA	0	1	1	0	2	NA	NA	4.53776	3.86242	-4.53776	-3.86242	NA	NA	NA	NA	5.68538e-06	0.000112269	5.68538e-06	0.000112269	NA	NA	NA	NA	0.0032686	0.0362733	0.0027192	0.0351933	NA	NA
PMF1	NA	0.962371	Lung	0.970295	Artery_Coronary	NA	0	1	1	0	2	NA	NA	4.53776	3.86242	-4.53776	-3.86242	NA	NA	NA	NA	5.68538e-06	0.000112269	5.68538e-06	0.000112269	NA	NA	NA	NA	0.0032686	0.0362733	0.00292111	0.0351826	NA	NA
PMF1	NA	0.962371	Lung	0.969235	Artery_Tibial	NA	0	1	1	0	2	NA	NA	4.53776	3.86242	-4.53776	-3.86242	NA	NA	NA	NA	5.68538e-06	0.000112269	5.68538e-06	0.000112269	NA	NA	NA	NA	0.0032686	0.0362733	0.00288922	0.0342472	NA	NA
PMF1	NA	0.962371	Lung	0.973012	Brain_Amygdala	NA	0	1	1	0	2	NA	NA	4.53776	3.86242	4.53776	3.86242	NA	NA	NA	NA	5.68538e-06	0.000112269	5.68538e-06	0.000112269	NA	NA	NA	NA	0.0032686	0.0362733	0.00435955	0.0311103	NA	NA
PMF1	NA	0.962371	Lung	0.967885	Brain_Anterior_cingulate_cortex_BA24	NA	0	1	1	0	2	NA	NA	4.53776	3.86242	4.53776	3.86242	NA	NA	NA	NA	5.68538e-06	0.000112269	5.68538e-06	0.000112269	NA	NA	NA	NA	0.0032686	0.0362733	0.00420847	0.0362137	NA	NA
PMF1	NA	0.962371	Lung	0.97095	Brain_Caudate_basal_ganglia	NA	0	1	1	0	2	NA	NA	4.53776	3.86242	4.53776	3.86242	NA	NA	NA	NA	5.68538e-06	0.000112269	5.68538e-06	0.000112269	NA	NA	NA	NA	0.0032686	0.0362733	0.00415406	0.0355406	NA	NA
PMF1	NA	0.962371	Lung	0.96976	Brain_Cerebellar_Hemisphere	NA	0	1	1	0	2	NA	NA	4.53776	3.86242	4.53776	3.86242	NA	NA	NA	NA	5.68538e-06	0.000112269	5.68538e-06	0.000112269	NA	NA	NA	NA	0.0032686	0.0362733	0.00328563	0.0310725	NA	NA
PMF1	NA	0.962371	Lung	0.974974	Brain_Cerebellum	NA	0	1	1	0	2	NA	NA	4.53776	3.86242	4.30918	4.05409	NA	NA	NA	NA	5.68538e-06	0.000112269	1.63861e-05	5.03294e-05	NA	NA	NA	NA	0.0032686	0.0362733	0.00850588	0.0183834	NA	NA
PMF1	NA	0.962371	Lung	0.965164	Brain_Cortex	NA	0	1	1	0	2	NA	NA	4.53776	3.86242	4.09493	4.04405	NA	NA	NA	NA	5.68538e-06	0.000112269	4.22287e-05	5.25366e-05	NA	NA	NA	NA	0.0032686	0.0362733	0.0184955	0.0199162	NA	NA
PMF1	NA	0.962371	Lung	0.96052	Brain_Frontal_Cortex_BA9	NA	0	1	1	0	2	NA	NA	4.53776	3.86242	4.53776	3.86242	NA	NA	NA	NA	5.68538e-06	0.000112269	5.68538e-06	0.000112269	NA	NA	NA	NA	0.0032686	0.0362733	0.00343519	0.0337702	NA	NA
PMF1	NA	0.962371	Lung	0.967891	Brain_Hippocampus	NA	0	1	1	0	2	NA	NA	4.53776	3.86242	4.53776	3.86242	NA	NA	NA	NA	5.68538e-06	0.000112269	5.68538e-06	0.000112269	NA	NA	NA	NA	0.0032686	0.0362733	0.00323738	0.036724	NA	NA
PMF1	NA	0.962371	Lung	0.972456	Brain_Hypothalamus	NA	0	1	1	0	2	NA	NA	4.53776	3.86242	4.53776	3.86242	NA	NA	NA	NA	5.68538e-06	0.000112269	5.68538e-06	0.000112269	NA	NA	NA	NA	0.0032686	0.0362733	0.00440617	0.0323166	NA	NA
PMF1	NA	0.962371	Lung	0.966186	Brain_Nucleus_accumbens_basal_ganglia	NA	0	1	1	0	2	NA	NA	4.53776	3.86242	4.53776	3.86242	NA	NA	NA	NA	5.68538e-06	0.000112269	5.68538e-06	0.000112269	NA	NA	NA	NA	0.0032686	0.0362733	0.00329221	0.0375526	NA	NA
PMF1	NA	0.962371	Lung	0.97315	Brain_Putamen_basal_ganglia	NA	0	1	1	0	2	NA	NA	4.53776	3.86242	4.37073	4.0814	NA	NA	NA	NA	5.68538e-06	0.000112269	1.23834e-05	4.47657e-05	NA	NA	NA	NA	0.0032686	0.0362733	0.00652262	0.0192882	NA	NA
PMF1	NA	0.962371	Lung	0.96683	Brain_Spinal_cord_cervical_c-1	NA	0	1	1	0	2	NA	NA	4.53776	3.86242	-4.53776	-3.86242	NA	NA	NA	NA	5.68538e-06	0.000112269	5.68538e-06	0.000112269	NA	NA	NA	NA	0.0032686	0.0362733	0.00392825	0.0364983	NA	NA
PMF1	NA	0.962371	Lung	0.972147	Brain_Substantia_nigra	NA	0	1	1	0	2	NA	NA	4.53776	3.86242	4.53776	3.86242	NA	NA	NA	NA	5.68538e-06	0.000112269	5.68538e-06	0.000112269	NA	NA	NA	NA	0.0032686	0.0362733	0.00389828	0.0314072	NA	NA
PMF1	NA	0.962371	Lung	0.974527	Breast_Mammary_Tissue	NA	0	1	1	0	2	NA	NA	4.53776	3.86242	-4.53776	-3.86242	NA	NA	NA	NA	5.68538e-06	0.000112269	5.68538e-06	0.000112269	NA	NA	NA	NA	0.0032686	0.0362733	0.00239669	0.0314685	NA	NA
PMF1	NA	0.962371	Lung	0.971487	Cells_Cultured_fibroblasts	NA	0	1	1	0	2	NA	NA	4.53776	3.86242	-4.53776	-3.86242	NA	NA	NA	NA	5.68538e-06	0.000112269	5.68538e-06	0.000112269	NA	NA	NA	NA	0.0032686	0.0362733	0.00288355	0.0318906	NA	NA
PMF1	NA	0.962371	Lung	0.976738	Cells_EBV-transformed_lymphocytes	NA	0	1	1	0	2	NA	NA	4.53776	3.86242	4.53776	3.86242	NA	NA	NA	NA	5.68538e-06	0.000112269	5.68538e-06	0.000112269	NA	NA	NA	NA	0.0032686	0.0362733	0.00311011	0.0281981	NA	NA
PMF1	NA	0.962371	Lung	0.972491	Colon_Sigmoid	NA	0	1	1	0	2	NA	NA	4.53776	3.86242	4.53776	3.86242	NA	NA	NA	NA	5.68538e-06	0.000112269	5.68538e-06	0.000112269	NA	NA	NA	NA	0.0032686	0.0362733	0.00277945	0.0290464	NA	NA
PMF1	NA	0.962371	Lung	0.971226	Colon_Transverse	NA	0	1	1	0	2	NA	NA	4.53776	3.86242	4.53776	3.86242	NA	NA	NA	NA	5.68538e-06	0.000112269	5.68538e-06	0.000112269	NA	NA	NA	NA	0.0032686	0.0362733	0.00285174	0.0370246	NA	NA
PMF1	NA	0.962371	Lung	0.978777	Esophagus_Gastroesophageal_Junction	NA	0	1	1	0	2	NA	NA	4.53776	3.86242	4.53776	3.86242	NA	NA	NA	NA	5.68538e-06	0.000112269	5.68538e-06	0.000112269	NA	NA	NA	NA	0.0032686	0.0362733	0.00297102	0.0326626	NA	NA
PMF1	NA	0.962371	Lung	0.979375	Esophagus_Mucosa	NA	0	1	1	0	2	NA	NA	4.53776	3.86242	4.53776	3.86242	NA	NA	NA	NA	5.68538e-06	0.000112269	5.68538e-06	0.000112269	NA	NA	NA	NA	0.0032686	0.0362733	0.00249103	0.0314043	NA	NA
PMF1	NA	0.962371	Lung	0.969531	Esophagus_Muscularis	NA	0	1	1	0	2	NA	NA	4.53776	3.86242	4.53776	3.86242	NA	NA	NA	NA	5.68538e-06	0.000112269	5.68538e-06	0.000112269	NA	NA	NA	NA	0.0032686	0.0362733	0.00319068	0.0309602	NA	NA
PMF1	NA	0.962371	Lung	0.963853	Heart_Atrial_Appendage	NA	0	1	1	0	2	NA	NA	4.53776	3.86242	4.53776	3.86242	NA	NA	NA	NA	5.68538e-06	0.000112269	5.68538e-06	0.000112269	NA	NA	NA	NA	0.0032686	0.0362733	0.00312975	0.0346448	NA	NA
PMF1	NA	0.962371	Lung	0.963833	Heart_Left_Ventricle	NA	0	1	1	0	2	NA	NA	4.53776	3.86242	4.53776	3.86242	NA	NA	NA	NA	5.68538e-06	0.000112269	5.68538e-06	0.000112269	NA	NA	NA	NA	0.0032686	0.0362733	0.00278003	0.038496	NA	NA
PMF1	NA	0.962371	Lung	0.981024	Kidney_Cortex	NA	0	1	1	0	2	NA	NA	4.53776	3.86242	4.53776	3.86242	NA	NA	NA	NA	5.68538e-06	0.000112269	5.68538e-06	0.000112269	NA	NA	NA	NA	0.0032686	0.0362733	0.00268734	0.0365441	NA	NA
PMF1	NA	0.962371	Lung	0.973823	Liver	NA	0	1	1	0	2	NA	NA	4.53776	3.86242	4.53776	3.86242	NA	NA	NA	NA	5.68538e-06	0.000112269	5.68538e-06	0.000112269	NA	NA	NA	NA	0.0032686	0.0362733	0.0028523	0.0306659	NA	NA
PMF1	NA	0.962371	Lung	0.966786	Lung	NA	0	1	1	0	2	NA	NA	4.53776	3.86242	-4.53776	-3.86242	NA	NA	NA	NA	5.68538e-06	0.000112269	5.68538e-06	0.000112269	NA	NA	NA	NA	0.0032686	0.0362733	0.00287766	0.0353167	NA	NA
PMF1	NA	0.962371	Lung	0.977954	Minor_Salivary_Gland	NA	0	1	1	0	2	NA	NA	4.53776	3.86242	4.53776	3.86242	NA	NA	NA	NA	5.68538e-06	0.000112269	5.68538e-06	0.000112269	NA	NA	NA	NA	0.0032686	0.0362733	0.00277764	0.0328196	NA	NA
PMF1	NA	0.962371	Lung	0.969725	Muscle_Skeletal	NA	0	1	1	0	2	NA	NA	4.53776	3.86242	-4.53776	-3.86242	NA	NA	NA	NA	5.68538e-06	0.000112269	5.68538e-06	0.000112269	NA	NA	NA	NA	0.0032686	0.0362733	0.00257648	0.0349733	NA	NA
PMF1	NA	0.962371	Lung	0.968747	Nerve_Tibial	NA	0	1	1	0	2	NA	NA	4.53776	3.86242	4.53776	3.86242	NA	NA	NA	NA	5.68538e-06	0.000112269	5.68538e-06	0.000112269	NA	NA	NA	NA	0.0032686	0.0362733	0.0033939	0.0376112	NA	NA
PMF1	NA	0.962371	Lung	0.969128	Ovary	NA	0	1	1	0	2	NA	NA	4.53776	3.86242	-4.53776	-3.86242	NA	NA	NA	NA	5.68538e-06	0.000112269	5.68538e-06	0.000112269	NA	NA	NA	NA	0.0032686	0.0362733	0.00255053	0.0381245	NA	NA
PMF1	NA	0.962371	Lung	0.972272	Pancreas	NA	0	1	1	0	2	NA	NA	4.53776	3.86242	-4.53776	-3.86242	NA	NA	NA	NA	5.68538e-06	0.000112269	5.68538e-06	0.000112269	NA	NA	NA	NA	0.0032686	0.0362733	0.00295676	0.0339323	NA	NA
PMF1	NA	0.962371	Lung	0.968761	Pituitary	NA	0	1	1	0	2	NA	NA	4.53776	3.86242	-4.53776	-3.86242	NA	NA	NA	NA	5.68538e-06	0.000112269	5.68538e-06	0.000112269	NA	NA	NA	NA	0.0032686	0.0362733	0.00321963	0.0306512	NA	NA
PMF1	NA	0.962371	Lung	0.971846	Prostate	NA	0	1	1	0	2	NA	NA	4.53776	3.86242	-4.53776	-3.86242	NA	NA	NA	NA	5.68538e-06	0.000112269	5.68538e-06	0.000112269	NA	NA	NA	NA	0.0032686	0.0362733	0.00291538	0.0297582	NA	NA
PMF1	NA	0.962371	Lung	0.976048	Skin_Sun_Exposed_Lower_leg	NA	0	1	1	0	2	NA	NA	4.53776	3.86242	4.53776	3.86242	NA	NA	NA	NA	5.68538e-06	0.000112269	5.68538e-06	0.000112269	NA	NA	NA	NA	0.0032686	0.0362733	0.00278267	0.0344027	NA	NA
PMF1	NA	0.962371	Lung	0.978293	Small_Intestine_Terminal_Ileum	NA	0	1	1	0	2	NA	NA	4.53776	3.86242	4.53776	3.86242	NA	NA	NA	NA	5.68538e-06	0.000112269	5.68538e-06	0.000112269	NA	NA	NA	NA	0.0032686	0.0362733	0.00340718	0.0326636	NA	NA
PMF1	NA	0.962371	Lung	0.958826	Spleen	NA	0	1	1	0	2	NA	NA	4.53776	3.86242	4.53776	3.86242	NA	NA	NA	NA	5.68538e-06	0.000112269	5.68538e-06	0.000112269	NA	NA	NA	NA	0.0032686	0.0362733	0.00328398	0.0342714	NA	NA
PMF1	NA	0.962371	Lung	0.978844	Stomach	NA	0	1	1	0	2	NA	NA	4.53776	3.86242	4.53776	3.86242	NA	NA	NA	NA	5.68538e-06	0.000112269	5.68538e-06	0.000112269	NA	NA	NA	NA	0.0032686	0.0362733	0.00256668	0.0329793	NA	NA
PMF1	NA	0.962371	Lung	0.965675	Testis	NA	0	1	1	0	2	NA	NA	4.53776	3.86242	-4.53776	-3.86242	NA	NA	NA	NA	5.68538e-06	0.000112269	5.68538e-06	0.000112269	NA	NA	NA	NA	0.0032686	0.0362733	0.00383729	0.0385567	NA	NA
PMF1	NA	0.962371	Lung	0.973451	Thyroid	NA	0	1	1	0	2	NA	NA	4.53776	3.86242	-4.53776	-3.86242	NA	NA	NA	NA	5.68538e-06	0.000112269	5.68538e-06	0.000112269	NA	NA	NA	NA	0.0032686	0.0362733	0.00289346	0.0320205	NA	NA
PMF1	NA	0.962371	Lung	0.974411	Uterus	NA	0	1	1	0	2	NA	NA	4.53776	3.86242	4.53776	3.86242	NA	NA	NA	NA	5.68538e-06	0.000112269	5.68538e-06	0.000112269	NA	NA	NA	NA	0.0032686	0.0362733	0.00255694	0.0304839	NA	NA
PMF1	NA	0.962371	Lung	0.973437	Vagina	NA	0	1	1	0	2	NA	NA	4.53776	3.86242	-4.53776	-3.86242	NA	NA	NA	NA	5.68538e-06	0.000112269	5.68538e-06	0.000112269	NA	NA	NA	NA	0.0032686	0.0362733	0.00266058	0.0341687	NA	NA
PMF1	NA	0.962371	Lung	0.969585	Whole_Blood	NA	0	1	1	0	2	NA	NA	4.53776	3.86242	4.53776	3.86242	NA	NA	NA	NA	5.68538e-06	0.000112269	5.68538e-06	0.000112269	NA	NA	NA	NA	0.0032686	0.0362733	0.00428525	0.0332168	NA	NA
PMF1	NA	0.962371	Lung	0.967505	smultixcan	NA	0	1	1	0	2	NA	NA	4.53776	3.86242	4.5203	3.87476	NA	NA	NA	NA	5.68538e-06	0.000112269	5.8871e-06	0.00010336	NA	NA	NA	NA	0.0032686	0.0362733	0.00291171	0.0290978	NA	NA
PMF1	NA	0.95186	Nerve_Tibial	0.973199	Adipose_Subcutaneous	NA	0	1	1	0	2	NA	NA	4.53776	3.86242	4.53776	3.86242	NA	NA	NA	NA	5.68538e-06	0.000112269	5.68538e-06	0.000112269	NA	NA	NA	NA	0.00457406	0.0372813	0.00295309	0.0352569	NA	NA
PMF1	NA	0.95186	Nerve_Tibial	0.961747	Adipose_Visceral_Omentum	NA	0	1	1	0	2	NA	NA	4.53776	3.86242	-4.53776	-3.86242	NA	NA	NA	NA	5.68538e-06	0.000112269	5.68538e-06	0.000112269	NA	NA	NA	NA	0.00457406	0.0372813	0.00265657	0.0362639	NA	NA
PMF1	NA	0.95186	Nerve_Tibial	0.970595	Adrenal_Gland	NA	0	1	1	0	2	NA	NA	4.53776	3.86242	4.53776	3.86242	NA	NA	NA	NA	5.68538e-06	0.000112269	5.68538e-06	0.000112269	NA	NA	NA	NA	0.00457406	0.0372813	0.00256201	0.033566	NA	NA
PMF1	NA	0.95186	Nerve_Tibial	0.970742	Artery_Aorta	NA	0	1	1	0	2	NA	NA	4.53776	3.86242	-4.53776	-3.86242	NA	NA	NA	NA	5.68538e-06	0.000112269	5.68538e-06	0.000112269	NA	NA	NA	NA	0.00457406	0.0372813	0.0027192	0.0351933	NA	NA
PMF1	NA	0.95186	Nerve_Tibial	0.970295	Artery_Coronary	NA	0	1	1	0	2	NA	NA	4.53776	3.86242	-4.53776	-3.86242	NA	NA	NA	NA	5.68538e-06	0.000112269	5.68538e-06	0.000112269	NA	NA	NA	NA	0.00457406	0.0372813	0.00292111	0.0351826	NA	NA
PMF1	NA	0.95186	Nerve_Tibial	0.969235	Artery_Tibial	NA	0	1	1	0	2	NA	NA	4.53776	3.86242	-4.53776	-3.86242	NA	NA	NA	NA	5.68538e-06	0.000112269	5.68538e-06	0.000112269	NA	NA	NA	NA	0.00457406	0.0372813	0.00288922	0.0342472	NA	NA
PMF1	NA	0.95186	Nerve_Tibial	0.973012	Brain_Amygdala	NA	0	1	1	0	2	NA	NA	4.53776	3.86242	4.53776	3.86242	NA	NA	NA	NA	5.68538e-06	0.000112269	5.68538e-06	0.000112269	NA	NA	NA	NA	0.00457406	0.0372813	0.00435955	0.0311103	NA	NA
PMF1	NA	0.95186	Nerve_Tibial	0.967885	Brain_Anterior_cingulate_cortex_BA24	NA	0	1	1	0	2	NA	NA	4.53776	3.86242	4.53776	3.86242	NA	NA	NA	NA	5.68538e-06	0.000112269	5.68538e-06	0.000112269	NA	NA	NA	NA	0.00457406	0.0372813	0.00420847	0.0362137	NA	NA
PMF1	NA	0.95186	Nerve_Tibial	0.97095	Brain_Caudate_basal_ganglia	NA	0	1	1	0	2	NA	NA	4.53776	3.86242	4.53776	3.86242	NA	NA	NA	NA	5.68538e-06	0.000112269	5.68538e-06	0.000112269	NA	NA	NA	NA	0.00457406	0.0372813	0.00415406	0.0355406	NA	NA
PMF1	NA	0.95186	Nerve_Tibial	0.96976	Brain_Cerebellar_Hemisphere	NA	0	1	1	0	2	NA	NA	4.53776	3.86242	4.53776	3.86242	NA	NA	NA	NA	5.68538e-06	0.000112269	5.68538e-06	0.000112269	NA	NA	NA	NA	0.00457406	0.0372813	0.00328563	0.0310725	NA	NA
PMF1	NA	0.95186	Nerve_Tibial	0.974974	Brain_Cerebellum	NA	0	1	1	0	2	NA	NA	4.53776	3.86242	4.30918	4.05409	NA	NA	NA	NA	5.68538e-06	0.000112269	1.63861e-05	5.03294e-05	NA	NA	NA	NA	0.00457406	0.0372813	0.00850588	0.0183834	NA	NA
PMF1	NA	0.95186	Nerve_Tibial	0.965164	Brain_Cortex	NA	0	1	1	0	2	NA	NA	4.53776	3.86242	4.09493	4.04405	NA	NA	NA	NA	5.68538e-06	0.000112269	4.22287e-05	5.25366e-05	NA	NA	NA	NA	0.00457406	0.0372813	0.0184955	0.0199162	NA	NA
PMF1	NA	0.95186	Nerve_Tibial	0.96052	Brain_Frontal_Cortex_BA9	NA	0	1	1	0	2	NA	NA	4.53776	3.86242	4.53776	3.86242	NA	NA	NA	NA	5.68538e-06	0.000112269	5.68538e-06	0.000112269	NA	NA	NA	NA	0.00457406	0.0372813	0.00343519	0.0337702	NA	NA
PMF1	NA	0.95186	Nerve_Tibial	0.967891	Brain_Hippocampus	NA	0	1	1	0	2	NA	NA	4.53776	3.86242	4.53776	3.86242	NA	NA	NA	NA	5.68538e-06	0.000112269	5.68538e-06	0.000112269	NA	NA	NA	NA	0.00457406	0.0372813	0.00323738	0.036724	NA	NA
PMF1	NA	0.95186	Nerve_Tibial	0.972456	Brain_Hypothalamus	NA	0	1	1	0	2	NA	NA	4.53776	3.86242	4.53776	3.86242	NA	NA	NA	NA	5.68538e-06	0.000112269	5.68538e-06	0.000112269	NA	NA	NA	NA	0.00457406	0.0372813	0.00440617	0.0323166	NA	NA
PMF1	NA	0.95186	Nerve_Tibial	0.966186	Brain_Nucleus_accumbens_basal_ganglia	NA	0	1	1	0	2	NA	NA	4.53776	3.86242	4.53776	3.86242	NA	NA	NA	NA	5.68538e-06	0.000112269	5.68538e-06	0.000112269	NA	NA	NA	NA	0.00457406	0.0372813	0.00329221	0.0375526	NA	NA
PMF1	NA	0.95186	Nerve_Tibial	0.97315	Brain_Putamen_basal_ganglia	NA	0	1	1	0	2	NA	NA	4.53776	3.86242	4.37073	4.0814	NA	NA	NA	NA	5.68538e-06	0.000112269	1.23834e-05	4.47657e-05	NA	NA	NA	NA	0.00457406	0.0372813	0.00652262	0.0192882	NA	NA
PMF1	NA	0.95186	Nerve_Tibial	0.96683	Brain_Spinal_cord_cervical_c-1	NA	0	1	1	0	2	NA	NA	4.53776	3.86242	-4.53776	-3.86242	NA	NA	NA	NA	5.68538e-06	0.000112269	5.68538e-06	0.000112269	NA	NA	NA	NA	0.00457406	0.0372813	0.00392825	0.0364983	NA	NA
PMF1	NA	0.95186	Nerve_Tibial	0.972147	Brain_Substantia_nigra	NA	0	1	1	0	2	NA	NA	4.53776	3.86242	4.53776	3.86242	NA	NA	NA	NA	5.68538e-06	0.000112269	5.68538e-06	0.000112269	NA	NA	NA	NA	0.00457406	0.0372813	0.00389828	0.0314072	NA	NA
PMF1	NA	0.95186	Nerve_Tibial	0.974527	Breast_Mammary_Tissue	NA	0	1	1	0	2	NA	NA	4.53776	3.86242	-4.53776	-3.86242	NA	NA	NA	NA	5.68538e-06	0.000112269	5.68538e-06	0.000112269	NA	NA	NA	NA	0.00457406	0.0372813	0.00239669	0.0314685	NA	NA
PMF1	NA	0.95186	Nerve_Tibial	0.971487	Cells_Cultured_fibroblasts	NA	0	1	1	0	2	NA	NA	4.53776	3.86242	-4.53776	-3.86242	NA	NA	NA	NA	5.68538e-06	0.000112269	5.68538e-06	0.000112269	NA	NA	NA	NA	0.00457406	0.0372813	0.00288355	0.0318906	NA	NA
PMF1	NA	0.95186	Nerve_Tibial	0.976738	Cells_EBV-transformed_lymphocytes	NA	0	1	1	0	2	NA	NA	4.53776	3.86242	4.53776	3.86242	NA	NA	NA	NA	5.68538e-06	0.000112269	5.68538e-06	0.000112269	NA	NA	NA	NA	0.00457406	0.0372813	0.00311011	0.0281981	NA	NA
PMF1	NA	0.95186	Nerve_Tibial	0.972491	Colon_Sigmoid	NA	0	1	1	0	2	NA	NA	4.53776	3.86242	4.53776	3.86242	NA	NA	NA	NA	5.68538e-06	0.000112269	5.68538e-06	0.000112269	NA	NA	NA	NA	0.00457406	0.0372813	0.00277945	0.0290464	NA	NA
PMF1	NA	0.95186	Nerve_Tibial	0.971226	Colon_Transverse	NA	0	1	1	0	2	NA	NA	4.53776	3.86242	4.53776	3.86242	NA	NA	NA	NA	5.68538e-06	0.000112269	5.68538e-06	0.000112269	NA	NA	NA	NA	0.00457406	0.0372813	0.00285174	0.0370246	NA	NA
PMF1	NA	0.95186	Nerve_Tibial	0.978777	Esophagus_Gastroesophageal_Junction	NA	0	1	1	0	2	NA	NA	4.53776	3.86242	4.53776	3.86242	NA	NA	NA	NA	5.68538e-06	0.000112269	5.68538e-06	0.000112269	NA	NA	NA	NA	0.00457406	0.0372813	0.00297102	0.0326626	NA	NA
PMF1	NA	0.95186	Nerve_Tibial	0.979375	Esophagus_Mucosa	NA	0	1	1	0	2	NA	NA	4.53776	3.86242	4.53776	3.86242	NA	NA	NA	NA	5.68538e-06	0.000112269	5.68538e-06	0.000112269	NA	NA	NA	NA	0.00457406	0.0372813	0.00249103	0.0314043	NA	NA
PMF1	NA	0.95186	Nerve_Tibial	0.969531	Esophagus_Muscularis	NA	0	1	1	0	2	NA	NA	4.53776	3.86242	4.53776	3.86242	NA	NA	NA	NA	5.68538e-06	0.000112269	5.68538e-06	0.000112269	NA	NA	NA	NA	0.00457406	0.0372813	0.00319068	0.0309602	NA	NA
PMF1	NA	0.95186	Nerve_Tibial	0.963853	Heart_Atrial_Appendage	NA	0	1	1	0	2	NA	NA	4.53776	3.86242	4.53776	3.86242	NA	NA	NA	NA	5.68538e-06	0.000112269	5.68538e-06	0.000112269	NA	NA	NA	NA	0.00457406	0.0372813	0.00312975	0.0346448	NA	NA
PMF1	NA	0.95186	Nerve_Tibial	0.963833	Heart_Left_Ventricle	NA	0	1	1	0	2	NA	NA	4.53776	3.86242	4.53776	3.86242	NA	NA	NA	NA	5.68538e-06	0.000112269	5.68538e-06	0.000112269	NA	NA	NA	NA	0.00457406	0.0372813	0.00278003	0.038496	NA	NA
PMF1	NA	0.95186	Nerve_Tibial	0.981024	Kidney_Cortex	NA	0	1	1	0	2	NA	NA	4.53776	3.86242	4.53776	3.86242	NA	NA	NA	NA	5.68538e-06	0.000112269	5.68538e-06	0.000112269	NA	NA	NA	NA	0.00457406	0.0372813	0.00268734	0.0365441	NA	NA
PMF1	NA	0.95186	Nerve_Tibial	0.973823	Liver	NA	0	1	1	0	2	NA	NA	4.53776	3.86242	4.53776	3.86242	NA	NA	NA	NA	5.68538e-06	0.000112269	5.68538e-06	0.000112269	NA	NA	NA	NA	0.00457406	0.0372813	0.0028523	0.0306659	NA	NA
PMF1	NA	0.95186	Nerve_Tibial	0.966786	Lung	NA	0	1	1	0	2	NA	NA	4.53776	3.86242	-4.53776	-3.86242	NA	NA	NA	NA	5.68538e-06	0.000112269	5.68538e-06	0.000112269	NA	NA	NA	NA	0.00457406	0.0372813	0.00287766	0.0353167	NA	NA
PMF1	NA	0.95186	Nerve_Tibial	0.977954	Minor_Salivary_Gland	NA	0	1	1	0	2	NA	NA	4.53776	3.86242	4.53776	3.86242	NA	NA	NA	NA	5.68538e-06	0.000112269	5.68538e-06	0.000112269	NA	NA	NA	NA	0.00457406	0.0372813	0.00277764	0.0328196	NA	NA
PMF1	NA	0.95186	Nerve_Tibial	0.969725	Muscle_Skeletal	NA	0	1	1	0	2	NA	NA	4.53776	3.86242	-4.53776	-3.86242	NA	NA	NA	NA	5.68538e-06	0.000112269	5.68538e-06	0.000112269	NA	NA	NA	NA	0.00457406	0.0372813	0.00257648	0.0349733	NA	NA
PMF1	NA	0.95186	Nerve_Tibial	0.968747	Nerve_Tibial	NA	0	1	1	0	2	NA	NA	4.53776	3.86242	4.53776	3.86242	NA	NA	NA	NA	5.68538e-06	0.000112269	5.68538e-06	0.000112269	NA	NA	NA	NA	0.00457406	0.0372813	0.0033939	0.0376112	NA	NA
PMF1	NA	0.95186	Nerve_Tibial	0.969128	Ovary	NA	0	1	1	0	2	NA	NA	4.53776	3.86242	-4.53776	-3.86242	NA	NA	NA	NA	5.68538e-06	0.000112269	5.68538e-06	0.000112269	NA	NA	NA	NA	0.00457406	0.0372813	0.00255053	0.0381245	NA	NA
PMF1	NA	0.95186	Nerve_Tibial	0.972272	Pancreas	NA	0	1	1	0	2	NA	NA	4.53776	3.86242	-4.53776	-3.86242	NA	NA	NA	NA	5.68538e-06	0.000112269	5.68538e-06	0.000112269	NA	NA	NA	NA	0.00457406	0.0372813	0.00295676	0.0339323	NA	NA
PMF1	NA	0.95186	Nerve_Tibial	0.968761	Pituitary	NA	0	1	1	0	2	NA	NA	4.53776	3.86242	-4.53776	-3.86242	NA	NA	NA	NA	5.68538e-06	0.000112269	5.68538e-06	0.000112269	NA	NA	NA	NA	0.00457406	0.0372813	0.00321963	0.0306512	NA	NA
PMF1	NA	0.95186	Nerve_Tibial	0.971846	Prostate	NA	0	1	1	0	2	NA	NA	4.53776	3.86242	-4.53776	-3.86242	NA	NA	NA	NA	5.68538e-06	0.000112269	5.68538e-06	0.000112269	NA	NA	NA	NA	0.00457406	0.0372813	0.00291538	0.0297582	NA	NA
PMF1	NA	0.95186	Nerve_Tibial	0.976048	Skin_Sun_Exposed_Lower_leg	NA	0	1	1	0	2	NA	NA	4.53776	3.86242	4.53776	3.86242	NA	NA	NA	NA	5.68538e-06	0.000112269	5.68538e-06	0.000112269	NA	NA	NA	NA	0.00457406	0.0372813	0.00278267	0.0344027	NA	NA
PMF1	NA	0.95186	Nerve_Tibial	0.978293	Small_Intestine_Terminal_Ileum	NA	0	1	1	0	2	NA	NA	4.53776	3.86242	4.53776	3.86242	NA	NA	NA	NA	5.68538e-06	0.000112269	5.68538e-06	0.000112269	NA	NA	NA	NA	0.00457406	0.0372813	0.00340718	0.0326636	NA	NA
PMF1	NA	0.95186	Nerve_Tibial	0.958826	Spleen	NA	0	1	1	0	2	NA	NA	4.53776	3.86242	4.53776	3.86242	NA	NA	NA	NA	5.68538e-06	0.000112269	5.68538e-06	0.000112269	NA	NA	NA	NA	0.00457406	0.0372813	0.00328398	0.0342714	NA	NA
PMF1	NA	0.95186	Nerve_Tibial	0.978844	Stomach	NA	0	1	1	0	2	NA	NA	4.53776	3.86242	4.53776	3.86242	NA	NA	NA	NA	5.68538e-06	0.000112269	5.68538e-06	0.000112269	NA	NA	NA	NA	0.00457406	0.0372813	0.00256668	0.0329793	NA	NA
PMF1	NA	0.95186	Nerve_Tibial	0.965675	Testis	NA	0	1	1	0	2	NA	NA	4.53776	3.86242	-4.53776	-3.86242	NA	NA	NA	NA	5.68538e-06	0.000112269	5.68538e-06	0.000112269	NA	NA	NA	NA	0.00457406	0.0372813	0.00383729	0.0385567	NA	NA
PMF1	NA	0.95186	Nerve_Tibial	0.973451	Thyroid	NA	0	1	1	0	2	NA	NA	4.53776	3.86242	-4.53776	-3.86242	NA	NA	NA	NA	5.68538e-06	0.000112269	5.68538e-06	0.000112269	NA	NA	NA	NA	0.00457406	0.0372813	0.00289346	0.0320205	NA	NA
PMF1	NA	0.95186	Nerve_Tibial	0.974411	Uterus	NA	0	1	1	0	2	NA	NA	4.53776	3.86242	4.53776	3.86242	NA	NA	NA	NA	5.68538e-06	0.000112269	5.68538e-06	0.000112269	NA	NA	NA	NA	0.00457406	0.0372813	0.00255694	0.0304839	NA	NA
PMF1	NA	0.95186	Nerve_Tibial	0.973437	Vagina	NA	0	1	1	0	2	NA	NA	4.53776	3.86242	-4.53776	-3.86242	NA	NA	NA	NA	5.68538e-06	0.000112269	5.68538e-06	0.000112269	NA	NA	NA	NA	0.00457406	0.0372813	0.00266058	0.0341687	NA	NA
PMF1	NA	0.95186	Nerve_Tibial	0.969585	Whole_Blood	NA	0	1	1	0	2	NA	NA	4.53776	3.86242	4.53776	3.86242	NA	NA	NA	NA	5.68538e-06	0.000112269	5.68538e-06	0.000112269	NA	NA	NA	NA	0.00457406	0.0372813	0.00428525	0.0332168	NA	NA
PMF1	NA	0.95186	Nerve_Tibial	0.967505	smultixcan	NA	0	1	1	0	2	NA	NA	4.53776	3.86242	4.5203	3.87476	NA	NA	NA	NA	5.68538e-06	0.000112269	5.8871e-06	0.00010336	NA	NA	NA	NA	0.00457406	0.0372813	0.00291171	0.0290978	NA	NA
PMF1	NA	0.981016	Small_Intestine_Terminal_Ileum	0.973199	Adipose_Subcutaneous	NA	0	1	1	0	2	NA	NA	4.53776	3.86242	4.53776	3.86242	NA	NA	NA	NA	5.68538e-06	0.000112269	5.68538e-06	0.000112269	NA	NA	NA	NA	0.00298334	0.0314328	0.00295309	0.0352569	NA	NA
PMF1	NA	0.981016	Small_Intestine_Terminal_Ileum	0.961747	Adipose_Visceral_Omentum	NA	0	1	1	0	2	NA	NA	4.53776	3.86242	-4.53776	-3.86242	NA	NA	NA	NA	5.68538e-06	0.000112269	5.68538e-06	0.000112269	NA	NA	NA	NA	0.00298334	0.0314328	0.00265657	0.0362639	NA	NA
PMF1	NA	0.981016	Small_Intestine_Terminal_Ileum	0.970595	Adrenal_Gland	NA	0	1	1	0	2	NA	NA	4.53776	3.86242	4.53776	3.86242	NA	NA	NA	NA	5.68538e-06	0.000112269	5.68538e-06	0.000112269	NA	NA	NA	NA	0.00298334	0.0314328	0.00256201	0.033566	NA	NA
PMF1	NA	0.981016	Small_Intestine_Terminal_Ileum	0.970742	Artery_Aorta	NA	0	1	1	0	2	NA	NA	4.53776	3.86242	-4.53776	-3.86242	NA	NA	NA	NA	5.68538e-06	0.000112269	5.68538e-06	0.000112269	NA	NA	NA	NA	0.00298334	0.0314328	0.0027192	0.0351933	NA	NA
PMF1	NA	0.981016	Small_Intestine_Terminal_Ileum	0.970295	Artery_Coronary	NA	0	1	1	0	2	NA	NA	4.53776	3.86242	-4.53776	-3.86242	NA	NA	NA	NA	5.68538e-06	0.000112269	5.68538e-06	0.000112269	NA	NA	NA	NA	0.00298334	0.0314328	0.00292111	0.0351826	NA	NA
PMF1	NA	0.981016	Small_Intestine_Terminal_Ileum	0.969235	Artery_Tibial	NA	0	1	1	0	2	NA	NA	4.53776	3.86242	-4.53776	-3.86242	NA	NA	NA	NA	5.68538e-06	0.000112269	5.68538e-06	0.000112269	NA	NA	NA	NA	0.00298334	0.0314328	0.00288922	0.0342472	NA	NA
PMF1	NA	0.981016	Small_Intestine_Terminal_Ileum	0.973012	Brain_Amygdala	NA	0	1	1	0	2	NA	NA	4.53776	3.86242	4.53776	3.86242	NA	NA	NA	NA	5.68538e-06	0.000112269	5.68538e-06	0.000112269	NA	NA	NA	NA	0.00298334	0.0314328	0.00435955	0.0311103	NA	NA
PMF1	NA	0.981016	Small_Intestine_Terminal_Ileum	0.967885	Brain_Anterior_cingulate_cortex_BA24	NA	0	1	1	0	2	NA	NA	4.53776	3.86242	4.53776	3.86242	NA	NA	NA	NA	5.68538e-06	0.000112269	5.68538e-06	0.000112269	NA	NA	NA	NA	0.00298334	0.0314328	0.00420847	0.0362137	NA	NA
PMF1	NA	0.981016	Small_Intestine_Terminal_Ileum	0.97095	Brain_Caudate_basal_ganglia	NA	0	1	1	0	2	NA	NA	4.53776	3.86242	4.53776	3.86242	NA	NA	NA	NA	5.68538e-06	0.000112269	5.68538e-06	0.000112269	NA	NA	NA	NA	0.00298334	0.0314328	0.00415406	0.0355406	NA	NA
PMF1	NA	0.981016	Small_Intestine_Terminal_Ileum	0.96976	Brain_Cerebellar_Hemisphere	NA	0	1	1	0	2	NA	NA	4.53776	3.86242	4.53776	3.86242	NA	NA	NA	NA	5.68538e-06	0.000112269	5.68538e-06	0.000112269	NA	NA	NA	NA	0.00298334	0.0314328	0.00328563	0.0310725	NA	NA
PMF1	NA	0.981016	Small_Intestine_Terminal_Ileum	0.974974	Brain_Cerebellum	NA	0	1	1	0	2	NA	NA	4.53776	3.86242	4.30918	4.05409	NA	NA	NA	NA	5.68538e-06	0.000112269	1.63861e-05	5.03294e-05	NA	NA	NA	NA	0.00298334	0.0314328	0.00850588	0.0183834	NA	NA
PMF1	NA	0.981016	Small_Intestine_Terminal_Ileum	0.965164	Brain_Cortex	NA	0	1	1	0	2	NA	NA	4.53776	3.86242	4.09493	4.04405	NA	NA	NA	NA	5.68538e-06	0.000112269	4.22287e-05	5.25366e-05	NA	NA	NA	NA	0.00298334	0.0314328	0.0184955	0.0199162	NA	NA
PMF1	NA	0.981016	Small_Intestine_Terminal_Ileum	0.96052	Brain_Frontal_Cortex_BA9	NA	0	1	1	0	2	NA	NA	4.53776	3.86242	4.53776	3.86242	NA	NA	NA	NA	5.68538e-06	0.000112269	5.68538e-06	0.000112269	NA	NA	NA	NA	0.00298334	0.0314328	0.00343519	0.0337702	NA	NA
PMF1	NA	0.981016	Small_Intestine_Terminal_Ileum	0.967891	Brain_Hippocampus	NA	0	1	1	0	2	NA	NA	4.53776	3.86242	4.53776	3.86242	NA	NA	NA	NA	5.68538e-06	0.000112269	5.68538e-06	0.000112269	NA	NA	NA	NA	0.00298334	0.0314328	0.00323738	0.036724	NA	NA
PMF1	NA	0.981016	Small_Intestine_Terminal_Ileum	0.972456	Brain_Hypothalamus	NA	0	1	1	0	2	NA	NA	4.53776	3.86242	4.53776	3.86242	NA	NA	NA	NA	5.68538e-06	0.000112269	5.68538e-06	0.000112269	NA	NA	NA	NA	0.00298334	0.0314328	0.00440617	0.0323166	NA	NA
PMF1	NA	0.981016	Small_Intestine_Terminal_Ileum	0.966186	Brain_Nucleus_accumbens_basal_ganglia	NA	0	1	1	0	2	NA	NA	4.53776	3.86242	4.53776	3.86242	NA	NA	NA	NA	5.68538e-06	0.000112269	5.68538e-06	0.000112269	NA	NA	NA	NA	0.00298334	0.0314328	0.00329221	0.0375526	NA	NA
PMF1	NA	0.981016	Small_Intestine_Terminal_Ileum	0.97315	Brain_Putamen_basal_ganglia	NA	0	1	1	0	2	NA	NA	4.53776	3.86242	4.37073	4.0814	NA	NA	NA	NA	5.68538e-06	0.000112269	1.23834e-05	4.47657e-05	NA	NA	NA	NA	0.00298334	0.0314328	0.00652262	0.0192882	NA	NA
PMF1	NA	0.981016	Small_Intestine_Terminal_Ileum	0.96683	Brain_Spinal_cord_cervical_c-1	NA	0	1	1	0	2	NA	NA	4.53776	3.86242	-4.53776	-3.86242	NA	NA	NA	NA	5.68538e-06	0.000112269	5.68538e-06	0.000112269	NA	NA	NA	NA	0.00298334	0.0314328	0.00392825	0.0364983	NA	NA
PMF1	NA	0.981016	Small_Intestine_Terminal_Ileum	0.972147	Brain_Substantia_nigra	NA	0	1	1	0	2	NA	NA	4.53776	3.86242	4.53776	3.86242	NA	NA	NA	NA	5.68538e-06	0.000112269	5.68538e-06	0.000112269	NA	NA	NA	NA	0.00298334	0.0314328	0.00389828	0.0314072	NA	NA
PMF1	NA	0.981016	Small_Intestine_Terminal_Ileum	0.974527	Breast_Mammary_Tissue	NA	0	1	1	0	2	NA	NA	4.53776	3.86242	-4.53776	-3.86242	NA	NA	NA	NA	5.68538e-06	0.000112269	5.68538e-06	0.000112269	NA	NA	NA	NA	0.00298334	0.0314328	0.00239669	0.0314685	NA	NA
PMF1	NA	0.981016	Small_Intestine_Terminal_Ileum	0.971487	Cells_Cultured_fibroblasts	NA	0	1	1	0	2	NA	NA	4.53776	3.86242	-4.53776	-3.86242	NA	NA	NA	NA	5.68538e-06	0.000112269	5.68538e-06	0.000112269	NA	NA	NA	NA	0.00298334	0.0314328	0.00288355	0.0318906	NA	NA
PMF1	NA	0.981016	Small_Intestine_Terminal_Ileum	0.976738	Cells_EBV-transformed_lymphocytes	NA	0	1	1	0	2	NA	NA	4.53776	3.86242	4.53776	3.86242	NA	NA	NA	NA	5.68538e-06	0.000112269	5.68538e-06	0.000112269	NA	NA	NA	NA	0.00298334	0.0314328	0.00311011	0.0281981	NA	NA
PMF1	NA	0.981016	Small_Intestine_Terminal_Ileum	0.972491	Colon_Sigmoid	NA	0	1	1	0	2	NA	NA	4.53776	3.86242	4.53776	3.86242	NA	NA	NA	NA	5.68538e-06	0.000112269	5.68538e-06	0.000112269	NA	NA	NA	NA	0.00298334	0.0314328	0.00277945	0.0290464	NA	NA
PMF1	NA	0.981016	Small_Intestine_Terminal_Ileum	0.971226	Colon_Transverse	NA	0	1	1	0	2	NA	NA	4.53776	3.86242	4.53776	3.86242	NA	NA	NA	NA	5.68538e-06	0.000112269	5.68538e-06	0.000112269	NA	NA	NA	NA	0.00298334	0.0314328	0.00285174	0.0370246	NA	NA
PMF1	NA	0.981016	Small_Intestine_Terminal_Ileum	0.978777	Esophagus_Gastroesophageal_Junction	NA	0	1	1	0	2	NA	NA	4.53776	3.86242	4.53776	3.86242	NA	NA	NA	NA	5.68538e-06	0.000112269	5.68538e-06	0.000112269	NA	NA	NA	NA	0.00298334	0.0314328	0.00297102	0.0326626	NA	NA
PMF1	NA	0.981016	Small_Intestine_Terminal_Ileum	0.979375	Esophagus_Mucosa	NA	0	1	1	0	2	NA	NA	4.53776	3.86242	4.53776	3.86242	NA	NA	NA	NA	5.68538e-06	0.000112269	5.68538e-06	0.000112269	NA	NA	NA	NA	0.00298334	0.0314328	0.00249103	0.0314043	NA	NA
PMF1	NA	0.981016	Small_Intestine_Terminal_Ileum	0.969531	Esophagus_Muscularis	NA	0	1	1	0	2	NA	NA	4.53776	3.86242	4.53776	3.86242	NA	NA	NA	NA	5.68538e-06	0.000112269	5.68538e-06	0.000112269	NA	NA	NA	NA	0.00298334	0.0314328	0.00319068	0.0309602	NA	NA
PMF1	NA	0.981016	Small_Intestine_Terminal_Ileum	0.963853	Heart_Atrial_Appendage	NA	0	1	1	0	2	NA	NA	4.53776	3.86242	4.53776	3.86242	NA	NA	NA	NA	5.68538e-06	0.000112269	5.68538e-06	0.000112269	NA	NA	NA	NA	0.00298334	0.0314328	0.00312975	0.0346448	NA	NA
PMF1	NA	0.981016	Small_Intestine_Terminal_Ileum	0.963833	Heart_Left_Ventricle	NA	0	1	1	0	2	NA	NA	4.53776	3.86242	4.53776	3.86242	NA	NA	NA	NA	5.68538e-06	0.000112269	5.68538e-06	0.000112269	NA	NA	NA	NA	0.00298334	0.0314328	0.00278003	0.038496	NA	NA
PMF1	NA	0.981016	Small_Intestine_Terminal_Ileum	0.981024	Kidney_Cortex	NA	0	1	1	0	2	NA	NA	4.53776	3.86242	4.53776	3.86242	NA	NA	NA	NA	5.68538e-06	0.000112269	5.68538e-06	0.000112269	NA	NA	NA	NA	0.00298334	0.0314328	0.00268734	0.0365441	NA	NA
PMF1	NA	0.981016	Small_Intestine_Terminal_Ileum	0.973823	Liver	NA	0	1	1	0	2	NA	NA	4.53776	3.86242	4.53776	3.86242	NA	NA	NA	NA	5.68538e-06	0.000112269	5.68538e-06	0.000112269	NA	NA	NA	NA	0.00298334	0.0314328	0.0028523	0.0306659	NA	NA
PMF1	NA	0.981016	Small_Intestine_Terminal_Ileum	0.966786	Lung	NA	0	1	1	0	2	NA	NA	4.53776	3.86242	-4.53776	-3.86242	NA	NA	NA	NA	5.68538e-06	0.000112269	5.68538e-06	0.000112269	NA	NA	NA	NA	0.00298334	0.0314328	0.00287766	0.0353167	NA	NA
PMF1	NA	0.981016	Small_Intestine_Terminal_Ileum	0.977954	Minor_Salivary_Gland	NA	0	1	1	0	2	NA	NA	4.53776	3.86242	4.53776	3.86242	NA	NA	NA	NA	5.68538e-06	0.000112269	5.68538e-06	0.000112269	NA	NA	NA	NA	0.00298334	0.0314328	0.00277764	0.0328196	NA	NA
PMF1	NA	0.981016	Small_Intestine_Terminal_Ileum	0.969725	Muscle_Skeletal	NA	0	1	1	0	2	NA	NA	4.53776	3.86242	-4.53776	-3.86242	NA	NA	NA	NA	5.68538e-06	0.000112269	5.68538e-06	0.000112269	NA	NA	NA	NA	0.00298334	0.0314328	0.00257648	0.0349733	NA	NA
PMF1	NA	0.981016	Small_Intestine_Terminal_Ileum	0.968747	Nerve_Tibial	NA	0	1	1	0	2	NA	NA	4.53776	3.86242	4.53776	3.86242	NA	NA	NA	NA	5.68538e-06	0.000112269	5.68538e-06	0.000112269	NA	NA	NA	NA	0.00298334	0.0314328	0.0033939	0.0376112	NA	NA
PMF1	NA	0.981016	Small_Intestine_Terminal_Ileum	0.969128	Ovary	NA	0	1	1	0	2	NA	NA	4.53776	3.86242	-4.53776	-3.86242	NA	NA	NA	NA	5.68538e-06	0.000112269	5.68538e-06	0.000112269	NA	NA	NA	NA	0.00298334	0.0314328	0.00255053	0.0381245	NA	NA
PMF1	NA	0.981016	Small_Intestine_Terminal_Ileum	0.972272	Pancreas	NA	0	1	1	0	2	NA	NA	4.53776	3.86242	-4.53776	-3.86242	NA	NA	NA	NA	5.68538e-06	0.000112269	5.68538e-06	0.000112269	NA	NA	NA	NA	0.00298334	0.0314328	0.00295676	0.0339323	NA	NA
PMF1	NA	0.981016	Small_Intestine_Terminal_Ileum	0.968761	Pituitary	NA	0	1	1	0	2	NA	NA	4.53776	3.86242	-4.53776	-3.86242	NA	NA	NA	NA	5.68538e-06	0.000112269	5.68538e-06	0.000112269	NA	NA	NA	NA	0.00298334	0.0314328	0.00321963	0.0306512	NA	NA
PMF1	NA	0.981016	Small_Intestine_Terminal_Ileum	0.971846	Prostate	NA	0	1	1	0	2	NA	NA	4.53776	3.86242	-4.53776	-3.86242	NA	NA	NA	NA	5.68538e-06	0.000112269	5.68538e-06	0.000112269	NA	NA	NA	NA	0.00298334	0.0314328	0.00291538	0.0297582	NA	NA
PMF1	NA	0.981016	Small_Intestine_Terminal_Ileum	0.976048	Skin_Sun_Exposed_Lower_leg	NA	0	1	1	0	2	NA	NA	4.53776	3.86242	4.53776	3.86242	NA	NA	NA	NA	5.68538e-06	0.000112269	5.68538e-06	0.000112269	NA	NA	NA	NA	0.00298334	0.0314328	0.00278267	0.0344027	NA	NA
PMF1	NA	0.981016	Small_Intestine_Terminal_Ileum	0.978293	Small_Intestine_Terminal_Ileum	NA	0	1	1	0	2	NA	NA	4.53776	3.86242	4.53776	3.86242	NA	NA	NA	NA	5.68538e-06	0.000112269	5.68538e-06	0.000112269	NA	NA	NA	NA	0.00298334	0.0314328	0.00340718	0.0326636	NA	NA
PMF1	NA	0.981016	Small_Intestine_Terminal_Ileum	0.958826	Spleen	NA	0	1	1	0	2	NA	NA	4.53776	3.86242	4.53776	3.86242	NA	NA	NA	NA	5.68538e-06	0.000112269	5.68538e-06	0.000112269	NA	NA	NA	NA	0.00298334	0.0314328	0.00328398	0.0342714	NA	NA
PMF1	NA	0.981016	Small_Intestine_Terminal_Ileum	0.978844	Stomach	NA	0	1	1	0	2	NA	NA	4.53776	3.86242	4.53776	3.86242	NA	NA	NA	NA	5.68538e-06	0.000112269	5.68538e-06	0.000112269	NA	NA	NA	NA	0.00298334	0.0314328	0.00256668	0.0329793	NA	NA
PMF1	NA	0.981016	Small_Intestine_Terminal_Ileum	0.965675	Testis	NA	0	1	1	0	2	NA	NA	4.53776	3.86242	-4.53776	-3.86242	NA	NA	NA	NA	5.68538e-06	0.000112269	5.68538e-06	0.000112269	NA	NA	NA	NA	0.00298334	0.0314328	0.00383729	0.0385567	NA	NA
PMF1	NA	0.981016	Small_Intestine_Terminal_Ileum	0.973451	Thyroid	NA	0	1	1	0	2	NA	NA	4.53776	3.86242	-4.53776	-3.86242	NA	NA	NA	NA	5.68538e-06	0.000112269	5.68538e-06	0.000112269	NA	NA	NA	NA	0.00298334	0.0314328	0.00289346	0.0320205	NA	NA
PMF1	NA	0.981016	Small_Intestine_Terminal_Ileum	0.974411	Uterus	NA	0	1	1	0	2	NA	NA	4.53776	3.86242	4.53776	3.86242	NA	NA	NA	NA	5.68538e-06	0.000112269	5.68538e-06	0.000112269	NA	NA	NA	NA	0.00298334	0.0314328	0.00255694	0.0304839	NA	NA
PMF1	NA	0.981016	Small_Intestine_Terminal_Ileum	0.973437	Vagina	NA	0	1	1	0	2	NA	NA	4.53776	3.86242	-4.53776	-3.86242	NA	NA	NA	NA	5.68538e-06	0.000112269	5.68538e-06	0.000112269	NA	NA	NA	NA	0.00298334	0.0314328	0.00266058	0.0341687	NA	NA
PMF1	NA	0.981016	Small_Intestine_Terminal_Ileum	0.969585	Whole_Blood	NA	0	1	1	0	2	NA	NA	4.53776	3.86242	4.53776	3.86242	NA	NA	NA	NA	5.68538e-06	0.000112269	5.68538e-06	0.000112269	NA	NA	NA	NA	0.00298334	0.0314328	0.00428525	0.0332168	NA	NA
PMF1	NA	0.981016	Small_Intestine_Terminal_Ileum	0.967505	smultixcan	NA	0	1	1	0	2	NA	NA	4.53776	3.86242	4.5203	3.87476	NA	NA	NA	NA	5.68538e-06	0.000112269	5.8871e-06	0.00010336	NA	NA	NA	NA	0.00298334	0.0314328	0.00291171	0.0290978	NA	NA
PMF1	NA	0.969018	Spleen	0.973199	Adipose_Subcutaneous	NA	0	1	1	0	2	NA	NA	4.53776	3.86242	4.53776	3.86242	NA	NA	NA	NA	5.68538e-06	0.000112269	5.68538e-06	0.000112269	NA	NA	NA	NA	0.00388808	0.0351177	0.00295309	0.0352569	NA	NA
PMF1	NA	0.969018	Spleen	0.961747	Adipose_Visceral_Omentum	NA	0	1	1	0	2	NA	NA	4.53776	3.86242	-4.53776	-3.86242	NA	NA	NA	NA	5.68538e-06	0.000112269	5.68538e-06	0.000112269	NA	NA	NA	NA	0.00388808	0.0351177	0.00265657	0.0362639	NA	NA
PMF1	NA	0.969018	Spleen	0.970595	Adrenal_Gland	NA	0	1	1	0	2	NA	NA	4.53776	3.86242	4.53776	3.86242	NA	NA	NA	NA	5.68538e-06	0.000112269	5.68538e-06	0.000112269	NA	NA	NA	NA	0.00388808	0.0351177	0.00256201	0.033566	NA	NA
PMF1	NA	0.969018	Spleen	0.970742	Artery_Aorta	NA	0	1	1	0	2	NA	NA	4.53776	3.86242	-4.53776	-3.86242	NA	NA	NA	NA	5.68538e-06	0.000112269	5.68538e-06	0.000112269	NA	NA	NA	NA	0.00388808	0.0351177	0.0027192	0.0351933	NA	NA
PMF1	NA	0.969018	Spleen	0.970295	Artery_Coronary	NA	0	1	1	0	2	NA	NA	4.53776	3.86242	-4.53776	-3.86242	NA	NA	NA	NA	5.68538e-06	0.000112269	5.68538e-06	0.000112269	NA	NA	NA	NA	0.00388808	0.0351177	0.00292111	0.0351826	NA	NA
PMF1	NA	0.969018	Spleen	0.969235	Artery_Tibial	NA	0	1	1	0	2	NA	NA	4.53776	3.86242	-4.53776	-3.86242	NA	NA	NA	NA	5.68538e-06	0.000112269	5.68538e-06	0.000112269	NA	NA	NA	NA	0.00388808	0.0351177	0.00288922	0.0342472	NA	NA
PMF1	NA	0.969018	Spleen	0.973012	Brain_Amygdala	NA	0	1	1	0	2	NA	NA	4.53776	3.86242	4.53776	3.86242	NA	NA	NA	NA	5.68538e-06	0.000112269	5.68538e-06	0.000112269	NA	NA	NA	NA	0.00388808	0.0351177	0.00435955	0.0311103	NA	NA
PMF1	NA	0.969018	Spleen	0.967885	Brain_Anterior_cingulate_cortex_BA24	NA	0	1	1	0	2	NA	NA	4.53776	3.86242	4.53776	3.86242	NA	NA	NA	NA	5.68538e-06	0.000112269	5.68538e-06	0.000112269	NA	NA	NA	NA	0.00388808	0.0351177	0.00420847	0.0362137	NA	NA
PMF1	NA	0.969018	Spleen	0.97095	Brain_Caudate_basal_ganglia	NA	0	1	1	0	2	NA	NA	4.53776	3.86242	4.53776	3.86242	NA	NA	NA	NA	5.68538e-06	0.000112269	5.68538e-06	0.000112269	NA	NA	NA	NA	0.00388808	0.0351177	0.00415406	0.0355406	NA	NA
PMF1	NA	0.969018	Spleen	0.96976	Brain_Cerebellar_Hemisphere	NA	0	1	1	0	2	NA	NA	4.53776	3.86242	4.53776	3.86242	NA	NA	NA	NA	5.68538e-06	0.000112269	5.68538e-06	0.000112269	NA	NA	NA	NA	0.00388808	0.0351177	0.00328563	0.0310725	NA	NA
PMF1	NA	0.969018	Spleen	0.974974	Brain_Cerebellum	NA	0	1	1	0	2	NA	NA	4.53776	3.86242	4.30918	4.05409	NA	NA	NA	NA	5.68538e-06	0.000112269	1.63861e-05	5.03294e-05	NA	NA	NA	NA	0.00388808	0.0351177	0.00850588	0.0183834	NA	NA
PMF1	NA	0.969018	Spleen	0.965164	Brain_Cortex	NA	0	1	1	0	2	NA	NA	4.53776	3.86242	4.09493	4.04405	NA	NA	NA	NA	5.68538e-06	0.000112269	4.22287e-05	5.25366e-05	NA	NA	NA	NA	0.00388808	0.0351177	0.0184955	0.0199162	NA	NA
PMF1	NA	0.969018	Spleen	0.96052	Brain_Frontal_Cortex_BA9	NA	0	1	1	0	2	NA	NA	4.53776	3.86242	4.53776	3.86242	NA	NA	NA	NA	5.68538e-06	0.000112269	5.68538e-06	0.000112269	NA	NA	NA	NA	0.00388808	0.0351177	0.00343519	0.0337702	NA	NA
PMF1	NA	0.969018	Spleen	0.967891	Brain_Hippocampus	NA	0	1	1	0	2	NA	NA	4.53776	3.86242	4.53776	3.86242	NA	NA	NA	NA	5.68538e-06	0.000112269	5.68538e-06	0.000112269	NA	NA	NA	NA	0.00388808	0.0351177	0.00323738	0.036724	NA	NA
PMF1	NA	0.969018	Spleen	0.972456	Brain_Hypothalamus	NA	0	1	1	0	2	NA	NA	4.53776	3.86242	4.53776	3.86242	NA	NA	NA	NA	5.68538e-06	0.000112269	5.68538e-06	0.000112269	NA	NA	NA	NA	0.00388808	0.0351177	0.00440617	0.0323166	NA	NA
PMF1	NA	0.969018	Spleen	0.966186	Brain_Nucleus_accumbens_basal_ganglia	NA	0	1	1	0	2	NA	NA	4.53776	3.86242	4.53776	3.86242	NA	NA	NA	NA	5.68538e-06	0.000112269	5.68538e-06	0.000112269	NA	NA	NA	NA	0.00388808	0.0351177	0.00329221	0.0375526	NA	NA
PMF1	NA	0.969018	Spleen	0.97315	Brain_Putamen_basal_ganglia	NA	0	1	1	0	2	NA	NA	4.53776	3.86242	4.37073	4.0814	NA	NA	NA	NA	5.68538e-06	0.000112269	1.23834e-05	4.47657e-05	NA	NA	NA	NA	0.00388808	0.0351177	0.00652262	0.0192882	NA	NA
PMF1	NA	0.969018	Spleen	0.96683	Brain_Spinal_cord_cervical_c-1	NA	0	1	1	0	2	NA	NA	4.53776	3.86242	-4.53776	-3.86242	NA	NA	NA	NA	5.68538e-06	0.000112269	5.68538e-06	0.000112269	NA	NA	NA	NA	0.00388808	0.0351177	0.00392825	0.0364983	NA	NA
PMF1	NA	0.969018	Spleen	0.972147	Brain_Substantia_nigra	NA	0	1	1	0	2	NA	NA	4.53776	3.86242	4.53776	3.86242	NA	NA	NA	NA	5.68538e-06	0.000112269	5.68538e-06	0.000112269	NA	NA	NA	NA	0.00388808	0.0351177	0.00389828	0.0314072	NA	NA
PMF1	NA	0.969018	Spleen	0.974527	Breast_Mammary_Tissue	NA	0	1	1	0	2	NA	NA	4.53776	3.86242	-4.53776	-3.86242	NA	NA	NA	NA	5.68538e-06	0.000112269	5.68538e-06	0.000112269	NA	NA	NA	NA	0.00388808	0.0351177	0.00239669	0.0314685	NA	NA
PMF1	NA	0.969018	Spleen	0.971487	Cells_Cultured_fibroblasts	NA	0	1	1	0	2	NA	NA	4.53776	3.86242	-4.53776	-3.86242	NA	NA	NA	NA	5.68538e-06	0.000112269	5.68538e-06	0.000112269	NA	NA	NA	NA	0.00388808	0.0351177	0.00288355	0.0318906	NA	NA
PMF1	NA	0.969018	Spleen	0.976738	Cells_EBV-transformed_lymphocytes	NA	0	1	1	0	2	NA	NA	4.53776	3.86242	4.53776	3.86242	NA	NA	NA	NA	5.68538e-06	0.000112269	5.68538e-06	0.000112269	NA	NA	NA	NA	0.00388808	0.0351177	0.00311011	0.0281981	NA	NA
PMF1	NA	0.969018	Spleen	0.972491	Colon_Sigmoid	NA	0	1	1	0	2	NA	NA	4.53776	3.86242	4.53776	3.86242	NA	NA	NA	NA	5.68538e-06	0.000112269	5.68538e-06	0.000112269	NA	NA	NA	NA	0.00388808	0.0351177	0.00277945	0.0290464	NA	NA
PMF1	NA	0.969018	Spleen	0.971226	Colon_Transverse	NA	0	1	1	0	2	NA	NA	4.53776	3.86242	4.53776	3.86242	NA	NA	NA	NA	5.68538e-06	0.000112269	5.68538e-06	0.000112269	NA	NA	NA	NA	0.00388808	0.0351177	0.00285174	0.0370246	NA	NA
PMF1	NA	0.969018	Spleen	0.978777	Esophagus_Gastroesophageal_Junction	NA	0	1	1	0	2	NA	NA	4.53776	3.86242	4.53776	3.86242	NA	NA	NA	NA	5.68538e-06	0.000112269	5.68538e-06	0.000112269	NA	NA	NA	NA	0.00388808	0.0351177	0.00297102	0.0326626	NA	NA
PMF1	NA	0.969018	Spleen	0.979375	Esophagus_Mucosa	NA	0	1	1	0	2	NA	NA	4.53776	3.86242	4.53776	3.86242	NA	NA	NA	NA	5.68538e-06	0.000112269	5.68538e-06	0.000112269	NA	NA	NA	NA	0.00388808	0.0351177	0.00249103	0.0314043	NA	NA
PMF1	NA	0.969018	Spleen	0.969531	Esophagus_Muscularis	NA	0	1	1	0	2	NA	NA	4.53776	3.86242	4.53776	3.86242	NA	NA	NA	NA	5.68538e-06	0.000112269	5.68538e-06	0.000112269	NA	NA	NA	NA	0.00388808	0.0351177	0.00319068	0.0309602	NA	NA
PMF1	NA	0.969018	Spleen	0.963853	Heart_Atrial_Appendage	NA	0	1	1	0	2	NA	NA	4.53776	3.86242	4.53776	3.86242	NA	NA	NA	NA	5.68538e-06	0.000112269	5.68538e-06	0.000112269	NA	NA	NA	NA	0.00388808	0.0351177	0.00312975	0.0346448	NA	NA
PMF1	NA	0.969018	Spleen	0.963833	Heart_Left_Ventricle	NA	0	1	1	0	2	NA	NA	4.53776	3.86242	4.53776	3.86242	NA	NA	NA	NA	5.68538e-06	0.000112269	5.68538e-06	0.000112269	NA	NA	NA	NA	0.00388808	0.0351177	0.00278003	0.038496	NA	NA
PMF1	NA	0.969018	Spleen	0.981024	Kidney_Cortex	NA	0	1	1	0	2	NA	NA	4.53776	3.86242	4.53776	3.86242	NA	NA	NA	NA	5.68538e-06	0.000112269	5.68538e-06	0.000112269	NA	NA	NA	NA	0.00388808	0.0351177	0.00268734	0.0365441	NA	NA
PMF1	NA	0.969018	Spleen	0.973823	Liver	NA	0	1	1	0	2	NA	NA	4.53776	3.86242	4.53776	3.86242	NA	NA	NA	NA	5.68538e-06	0.000112269	5.68538e-06	0.000112269	NA	NA	NA	NA	0.00388808	0.0351177	0.0028523	0.0306659	NA	NA
PMF1	NA	0.969018	Spleen	0.966786	Lung	NA	0	1	1	0	2	NA	NA	4.53776	3.86242	-4.53776	-3.86242	NA	NA	NA	NA	5.68538e-06	0.000112269	5.68538e-06	0.000112269	NA	NA	NA	NA	0.00388808	0.0351177	0.00287766	0.0353167	NA	NA
PMF1	NA	0.969018	Spleen	0.977954	Minor_Salivary_Gland	NA	0	1	1	0	2	NA	NA	4.53776	3.86242	4.53776	3.86242	NA	NA	NA	NA	5.68538e-06	0.000112269	5.68538e-06	0.000112269	NA	NA	NA	NA	0.00388808	0.0351177	0.00277764	0.0328196	NA	NA
PMF1	NA	0.969018	Spleen	0.969725	Muscle_Skeletal	NA	0	1	1	0	2	NA	NA	4.53776	3.86242	-4.53776	-3.86242	NA	NA	NA	NA	5.68538e-06	0.000112269	5.68538e-06	0.000112269	NA	NA	NA	NA	0.00388808	0.0351177	0.00257648	0.0349733	NA	NA
PMF1	NA	0.969018	Spleen	0.968747	Nerve_Tibial	NA	0	1	1	0	2	NA	NA	4.53776	3.86242	4.53776	3.86242	NA	NA	NA	NA	5.68538e-06	0.000112269	5.68538e-06	0.000112269	NA	NA	NA	NA	0.00388808	0.0351177	0.0033939	0.0376112	NA	NA
PMF1	NA	0.969018	Spleen	0.969128	Ovary	NA	0	1	1	0	2	NA	NA	4.53776	3.86242	-4.53776	-3.86242	NA	NA	NA	NA	5.68538e-06	0.000112269	5.68538e-06	0.000112269	NA	NA	NA	NA	0.00388808	0.0351177	0.00255053	0.0381245	NA	NA
PMF1	NA	0.969018	Spleen	0.972272	Pancreas	NA	0	1	1	0	2	NA	NA	4.53776	3.86242	-4.53776	-3.86242	NA	NA	NA	NA	5.68538e-06	0.000112269	5.68538e-06	0.000112269	NA	NA	NA	NA	0.00388808	0.0351177	0.00295676	0.0339323	NA	NA
PMF1	NA	0.969018	Spleen	0.968761	Pituitary	NA	0	1	1	0	2	NA	NA	4.53776	3.86242	-4.53776	-3.86242	NA	NA	NA	NA	5.68538e-06	0.000112269	5.68538e-06	0.000112269	NA	NA	NA	NA	0.00388808	0.0351177	0.00321963	0.0306512	NA	NA
PMF1	NA	0.969018	Spleen	0.971846	Prostate	NA	0	1	1	0	2	NA	NA	4.53776	3.86242	-4.53776	-3.86242	NA	NA	NA	NA	5.68538e-06	0.000112269	5.68538e-06	0.000112269	NA	NA	NA	NA	0.00388808	0.0351177	0.00291538	0.0297582	NA	NA
PMF1	NA	0.969018	Spleen	0.976048	Skin_Sun_Exposed_Lower_leg	NA	0	1	1	0	2	NA	NA	4.53776	3.86242	4.53776	3.86242	NA	NA	NA	NA	5.68538e-06	0.000112269	5.68538e-06	0.000112269	NA	NA	NA	NA	0.00388808	0.0351177	0.00278267	0.0344027	NA	NA
PMF1	NA	0.969018	Spleen	0.978293	Small_Intestine_Terminal_Ileum	NA	0	1	1	0	2	NA	NA	4.53776	3.86242	4.53776	3.86242	NA	NA	NA	NA	5.68538e-06	0.000112269	5.68538e-06	0.000112269	NA	NA	NA	NA	0.00388808	0.0351177	0.00340718	0.0326636	NA	NA
PMF1	NA	0.969018	Spleen	0.958826	Spleen	NA	0	1	1	0	2	NA	NA	4.53776	3.86242	4.53776	3.86242	NA	NA	NA	NA	5.68538e-06	0.000112269	5.68538e-06	0.000112269	NA	NA	NA	NA	0.00388808	0.0351177	0.00328398	0.0342714	NA	NA
PMF1	NA	0.969018	Spleen	0.978844	Stomach	NA	0	1	1	0	2	NA	NA	4.53776	3.86242	4.53776	3.86242	NA	NA	NA	NA	5.68538e-06	0.000112269	5.68538e-06	0.000112269	NA	NA	NA	NA	0.00388808	0.0351177	0.00256668	0.0329793	NA	NA
PMF1	NA	0.969018	Spleen	0.965675	Testis	NA	0	1	1	0	2	NA	NA	4.53776	3.86242	-4.53776	-3.86242	NA	NA	NA	NA	5.68538e-06	0.000112269	5.68538e-06	0.000112269	NA	NA	NA	NA	0.00388808	0.0351177	0.00383729	0.0385567	NA	NA
PMF1	NA	0.969018	Spleen	0.973451	Thyroid	NA	0	1	1	0	2	NA	NA	4.53776	3.86242	-4.53776	-3.86242	NA	NA	NA	NA	5.68538e-06	0.000112269	5.68538e-06	0.000112269	NA	NA	NA	NA	0.00388808	0.0351177	0.00289346	0.0320205	NA	NA
PMF1	NA	0.969018	Spleen	0.974411	Uterus	NA	0	1	1	0	2	NA	NA	4.53776	3.86242	4.53776	3.86242	NA	NA	NA	NA	5.68538e-06	0.000112269	5.68538e-06	0.000112269	NA	NA	NA	NA	0.00388808	0.0351177	0.00255694	0.0304839	NA	NA
PMF1	NA	0.969018	Spleen	0.973437	Vagina	NA	0	1	1	0	2	NA	NA	4.53776	3.86242	-4.53776	-3.86242	NA	NA	NA	NA	5.68538e-06	0.000112269	5.68538e-06	0.000112269	NA	NA	NA	NA	0.00388808	0.0351177	0.00266058	0.0341687	NA	NA
PMF1	NA	0.969018	Spleen	0.969585	Whole_Blood	NA	0	1	1	0	2	NA	NA	4.53776	3.86242	4.53776	3.86242	NA	NA	NA	NA	5.68538e-06	0.000112269	5.68538e-06	0.000112269	NA	NA	NA	NA	0.00388808	0.0351177	0.00428525	0.0332168	NA	NA
PMF1	NA	0.969018	Spleen	0.967505	smultixcan	NA	0	1	1	0	2	NA	NA	4.53776	3.86242	4.5203	3.87476	NA	NA	NA	NA	5.68538e-06	0.000112269	5.8871e-06	0.00010336	NA	NA	NA	NA	0.00388808	0.0351177	0.00291171	0.0290978	NA	NA
PMF1	NA	0.93587	Whole_Blood	0.973199	Adipose_Subcutaneous	NA	0	1	1	0	2	NA	NA	4.65781	3.42156	4.53776	3.86242	NA	NA	NA	NA	3.19594e-06	0.00062262	5.68538e-06	0.000112269	NA	NA	NA	NA	0.00321337	0.121389	0.00295309	0.0352569	NA	NA
PMF1	NA	0.93587	Whole_Blood	0.961747	Adipose_Visceral_Omentum	NA	0	1	1	0	2	NA	NA	4.65781	3.42156	-4.53776	-3.86242	NA	NA	NA	NA	3.19594e-06	0.00062262	5.68538e-06	0.000112269	NA	NA	NA	NA	0.00321337	0.121389	0.00265657	0.0362639	NA	NA
PMF1	NA	0.93587	Whole_Blood	0.970595	Adrenal_Gland	NA	0	1	1	0	2	NA	NA	4.65781	3.42156	4.53776	3.86242	NA	NA	NA	NA	3.19594e-06	0.00062262	5.68538e-06	0.000112269	NA	NA	NA	NA	0.00321337	0.121389	0.00256201	0.033566	NA	NA
PMF1	NA	0.93587	Whole_Blood	0.970742	Artery_Aorta	NA	0	1	1	0	2	NA	NA	4.65781	3.42156	-4.53776	-3.86242	NA	NA	NA	NA	3.19594e-06	0.00062262	5.68538e-06	0.000112269	NA	NA	NA	NA	0.00321337	0.121389	0.0027192	0.0351933	NA	NA
PMF1	NA	0.93587	Whole_Blood	0.970295	Artery_Coronary	NA	0	1	1	0	2	NA	NA	4.65781	3.42156	-4.53776	-3.86242	NA	NA	NA	NA	3.19594e-06	0.00062262	5.68538e-06	0.000112269	NA	NA	NA	NA	0.00321337	0.121389	0.00292111	0.0351826	NA	NA
PMF1	NA	0.93587	Whole_Blood	0.969235	Artery_Tibial	NA	0	1	1	0	2	NA	NA	4.65781	3.42156	-4.53776	-3.86242	NA	NA	NA	NA	3.19594e-06	0.00062262	5.68538e-06	0.000112269	NA	NA	NA	NA	0.00321337	0.121389	0.00288922	0.0342472	NA	NA
PMF1	NA	0.93587	Whole_Blood	0.973012	Brain_Amygdala	NA	0	1	1	0	2	NA	NA	4.65781	3.42156	4.53776	3.86242	NA	NA	NA	NA	3.19594e-06	0.00062262	5.68538e-06	0.000112269	NA	NA	NA	NA	0.00321337	0.121389	0.00435955	0.0311103	NA	NA
PMF1	NA	0.93587	Whole_Blood	0.967885	Brain_Anterior_cingulate_cortex_BA24	NA	0	1	1	0	2	NA	NA	4.65781	3.42156	4.53776	3.86242	NA	NA	NA	NA	3.19594e-06	0.00062262	5.68538e-06	0.000112269	NA	NA	NA	NA	0.00321337	0.121389	0.00420847	0.0362137	NA	NA
PMF1	NA	0.93587	Whole_Blood	0.97095	Brain_Caudate_basal_ganglia	NA	0	1	1	0	2	NA	NA	4.65781	3.42156	4.53776	3.86242	NA	NA	NA	NA	3.19594e-06	0.00062262	5.68538e-06	0.000112269	NA	NA	NA	NA	0.00321337	0.121389	0.00415406	0.0355406	NA	NA
PMF1	NA	0.93587	Whole_Blood	0.96976	Brain_Cerebellar_Hemisphere	NA	0	1	1	0	2	NA	NA	4.65781	3.42156	4.53776	3.86242	NA	NA	NA	NA	3.19594e-06	0.00062262	5.68538e-06	0.000112269	NA	NA	NA	NA	0.00321337	0.121389	0.00328563	0.0310725	NA	NA
PMF1	NA	0.93587	Whole_Blood	0.974974	Brain_Cerebellum	NA	0	1	1	0	2	NA	NA	4.65781	3.42156	4.30918	4.05409	NA	NA	NA	NA	3.19594e-06	0.00062262	1.63861e-05	5.03294e-05	NA	NA	NA	NA	0.00321337	0.121389	0.00850588	0.0183834	NA	NA
PMF1	NA	0.93587	Whole_Blood	0.965164	Brain_Cortex	NA	0	1	1	0	2	NA	NA	4.65781	3.42156	4.09493	4.04405	NA	NA	NA	NA	3.19594e-06	0.00062262	4.22287e-05	5.25366e-05	NA	NA	NA	NA	0.00321337	0.121389	0.0184955	0.0199162	NA	NA
PMF1	NA	0.93587	Whole_Blood	0.96052	Brain_Frontal_Cortex_BA9	NA	0	1	1	0	2	NA	NA	4.65781	3.42156	4.53776	3.86242	NA	NA	NA	NA	3.19594e-06	0.00062262	5.68538e-06	0.000112269	NA	NA	NA	NA	0.00321337	0.121389	0.00343519	0.0337702	NA	NA
PMF1	NA	0.93587	Whole_Blood	0.967891	Brain_Hippocampus	NA	0	1	1	0	2	NA	NA	4.65781	3.42156	4.53776	3.86242	NA	NA	NA	NA	3.19594e-06	0.00062262	5.68538e-06	0.000112269	NA	NA	NA	NA	0.00321337	0.121389	0.00323738	0.036724	NA	NA
PMF1	NA	0.93587	Whole_Blood	0.972456	Brain_Hypothalamus	NA	0	1	1	0	2	NA	NA	4.65781	3.42156	4.53776	3.86242	NA	NA	NA	NA	3.19594e-06	0.00062262	5.68538e-06	0.000112269	NA	NA	NA	NA	0.00321337	0.121389	0.00440617	0.0323166	NA	NA
PMF1	NA	0.93587	Whole_Blood	0.966186	Brain_Nucleus_accumbens_basal_ganglia	NA	0	1	1	0	2	NA	NA	4.65781	3.42156	4.53776	3.86242	NA	NA	NA	NA	3.19594e-06	0.00062262	5.68538e-06	0.000112269	NA	NA	NA	NA	0.00321337	0.121389	0.00329221	0.0375526	NA	NA
PMF1	NA	0.93587	Whole_Blood	0.97315	Brain_Putamen_basal_ganglia	NA	0	1	1	0	2	NA	NA	4.65781	3.42156	4.37073	4.0814	NA	NA	NA	NA	3.19594e-06	0.00062262	1.23834e-05	4.47657e-05	NA	NA	NA	NA	0.00321337	0.121389	0.00652262	0.0192882	NA	NA
PMF1	NA	0.93587	Whole_Blood	0.96683	Brain_Spinal_cord_cervical_c-1	NA	0	1	1	0	2	NA	NA	4.65781	3.42156	-4.53776	-3.86242	NA	NA	NA	NA	3.19594e-06	0.00062262	5.68538e-06	0.000112269	NA	NA	NA	NA	0.00321337	0.121389	0.00392825	0.0364983	NA	NA
PMF1	NA	0.93587	Whole_Blood	0.972147	Brain_Substantia_nigra	NA	0	1	1	0	2	NA	NA	4.65781	3.42156	4.53776	3.86242	NA	NA	NA	NA	3.19594e-06	0.00062262	5.68538e-06	0.000112269	NA	NA	NA	NA	0.00321337	0.121389	0.00389828	0.0314072	NA	NA
PMF1	NA	0.93587	Whole_Blood	0.974527	Breast_Mammary_Tissue	NA	0	1	1	0	2	NA	NA	4.65781	3.42156	-4.53776	-3.86242	NA	NA	NA	NA	3.19594e-06	0.00062262	5.68538e-06	0.000112269	NA	NA	NA	NA	0.00321337	0.121389	0.00239669	0.0314685	NA	NA
PMF1	NA	0.93587	Whole_Blood	0.971487	Cells_Cultured_fibroblasts	NA	0	1	1	0	2	NA	NA	4.65781	3.42156	-4.53776	-3.86242	NA	NA	NA	NA	3.19594e-06	0.00062262	5.68538e-06	0.000112269	NA	NA	NA	NA	0.00321337	0.121389	0.00288355	0.0318906	NA	NA
PMF1	NA	0.93587	Whole_Blood	0.976738	Cells_EBV-transformed_lymphocytes	NA	0	1	1	0	2	NA	NA	4.65781	3.42156	4.53776	3.86242	NA	NA	NA	NA	3.19594e-06	0.00062262	5.68538e-06	0.000112269	NA	NA	NA	NA	0.00321337	0.121389	0.00311011	0.0281981	NA	NA
PMF1	NA	0.93587	Whole_Blood	0.972491	Colon_Sigmoid	NA	0	1	1	0	2	NA	NA	4.65781	3.42156	4.53776	3.86242	NA	NA	NA	NA	3.19594e-06	0.00062262	5.68538e-06	0.000112269	NA	NA	NA	NA	0.00321337	0.121389	0.00277945	0.0290464	NA	NA
PMF1	NA	0.93587	Whole_Blood	0.971226	Colon_Transverse	NA	0	1	1	0	2	NA	NA	4.65781	3.42156	4.53776	3.86242	NA	NA	NA	NA	3.19594e-06	0.00062262	5.68538e-06	0.000112269	NA	NA	NA	NA	0.00321337	0.121389	0.00285174	0.0370246	NA	NA
PMF1	NA	0.93587	Whole_Blood	0.978777	Esophagus_Gastroesophageal_Junction	NA	0	1	1	0	2	NA	NA	4.65781	3.42156	4.53776	3.86242	NA	NA	NA	NA	3.19594e-06	0.00062262	5.68538e-06	0.000112269	NA	NA	NA	NA	0.00321337	0.121389	0.00297102	0.0326626	NA	NA
PMF1	NA	0.93587	Whole_Blood	0.979375	Esophagus_Mucosa	NA	0	1	1	0	2	NA	NA	4.65781	3.42156	4.53776	3.86242	NA	NA	NA	NA	3.19594e-06	0.00062262	5.68538e-06	0.000112269	NA	NA	NA	NA	0.00321337	0.121389	0.00249103	0.0314043	NA	NA
PMF1	NA	0.93587	Whole_Blood	0.969531	Esophagus_Muscularis	NA	0	1	1	0	2	NA	NA	4.65781	3.42156	4.53776	3.86242	NA	NA	NA	NA	3.19594e-06	0.00062262	5.68538e-06	0.000112269	NA	NA	NA	NA	0.00321337	0.121389	0.00319068	0.0309602	NA	NA
PMF1	NA	0.93587	Whole_Blood	0.963853	Heart_Atrial_Appendage	NA	0	1	1	0	2	NA	NA	4.65781	3.42156	4.53776	3.86242	NA	NA	NA	NA	3.19594e-06	0.00062262	5.68538e-06	0.000112269	NA	NA	NA	NA	0.00321337	0.121389	0.00312975	0.0346448	NA	NA
PMF1	NA	0.93587	Whole_Blood	0.963833	Heart_Left_Ventricle	NA	0	1	1	0	2	NA	NA	4.65781	3.42156	4.53776	3.86242	NA	NA	NA	NA	3.19594e-06	0.00062262	5.68538e-06	0.000112269	NA	NA	NA	NA	0.00321337	0.121389	0.00278003	0.038496	NA	NA
PMF1	NA	0.93587	Whole_Blood	0.981024	Kidney_Cortex	NA	0	1	1	0	2	NA	NA	4.65781	3.42156	4.53776	3.86242	NA	NA	NA	NA	3.19594e-06	0.00062262	5.68538e-06	0.000112269	NA	NA	NA	NA	0.00321337	0.121389	0.00268734	0.0365441	NA	NA
PMF1	NA	0.93587	Whole_Blood	0.973823	Liver	NA	0	1	1	0	2	NA	NA	4.65781	3.42156	4.53776	3.86242	NA	NA	NA	NA	3.19594e-06	0.00062262	5.68538e-06	0.000112269	NA	NA	NA	NA	0.00321337	0.121389	0.0028523	0.0306659	NA	NA
PMF1	NA	0.93587	Whole_Blood	0.966786	Lung	NA	0	1	1	0	2	NA	NA	4.65781	3.42156	-4.53776	-3.86242	NA	NA	NA	NA	3.19594e-06	0.00062262	5.68538e-06	0.000112269	NA	NA	NA	NA	0.00321337	0.121389	0.00287766	0.0353167	NA	NA
PMF1	NA	0.93587	Whole_Blood	0.977954	Minor_Salivary_Gland	NA	0	1	1	0	2	NA	NA	4.65781	3.42156	4.53776	3.86242	NA	NA	NA	NA	3.19594e-06	0.00062262	5.68538e-06	0.000112269	NA	NA	NA	NA	0.00321337	0.121389	0.00277764	0.0328196	NA	NA
PMF1	NA	0.93587	Whole_Blood	0.969725	Muscle_Skeletal	NA	0	1	1	0	2	NA	NA	4.65781	3.42156	-4.53776	-3.86242	NA	NA	NA	NA	3.19594e-06	0.00062262	5.68538e-06	0.000112269	NA	NA	NA	NA	0.00321337	0.121389	0.00257648	0.0349733	NA	NA
PMF1	NA	0.93587	Whole_Blood	0.968747	Nerve_Tibial	NA	0	1	1	0	2	NA	NA	4.65781	3.42156	4.53776	3.86242	NA	NA	NA	NA	3.19594e-06	0.00062262	5.68538e-06	0.000112269	NA	NA	NA	NA	0.00321337	0.121389	0.0033939	0.0376112	NA	NA
PMF1	NA	0.93587	Whole_Blood	0.969128	Ovary	NA	0	1	1	0	2	NA	NA	4.65781	3.42156	-4.53776	-3.86242	NA	NA	NA	NA	3.19594e-06	0.00062262	5.68538e-06	0.000112269	NA	NA	NA	NA	0.00321337	0.121389	0.00255053	0.0381245	NA	NA
PMF1	NA	0.93587	Whole_Blood	0.972272	Pancreas	NA	0	1	1	0	2	NA	NA	4.65781	3.42156	-4.53776	-3.86242	NA	NA	NA	NA	3.19594e-06	0.00062262	5.68538e-06	0.000112269	NA	NA	NA	NA	0.00321337	0.121389	0.00295676	0.0339323	NA	NA
PMF1	NA	0.93587	Whole_Blood	0.968761	Pituitary	NA	0	1	1	0	2	NA	NA	4.65781	3.42156	-4.53776	-3.86242	NA	NA	NA	NA	3.19594e-06	0.00062262	5.68538e-06	0.000112269	NA	NA	NA	NA	0.00321337	0.121389	0.00321963	0.0306512	NA	NA
PMF1	NA	0.93587	Whole_Blood	0.971846	Prostate	NA	0	1	1	0	2	NA	NA	4.65781	3.42156	-4.53776	-3.86242	NA	NA	NA	NA	3.19594e-06	0.00062262	5.68538e-06	0.000112269	NA	NA	NA	NA	0.00321337	0.121389	0.00291538	0.0297582	NA	NA
PMF1	NA	0.93587	Whole_Blood	0.976048	Skin_Sun_Exposed_Lower_leg	NA	0	1	1	0	2	NA	NA	4.65781	3.42156	4.53776	3.86242	NA	NA	NA	NA	3.19594e-06	0.00062262	5.68538e-06	0.000112269	NA	NA	NA	NA	0.00321337	0.121389	0.00278267	0.0344027	NA	NA
PMF1	NA	0.93587	Whole_Blood	0.978293	Small_Intestine_Terminal_Ileum	NA	0	1	1	0	2	NA	NA	4.65781	3.42156	4.53776	3.86242	NA	NA	NA	NA	3.19594e-06	0.00062262	5.68538e-06	0.000112269	NA	NA	NA	NA	0.00321337	0.121389	0.00340718	0.0326636	NA	NA
PMF1	NA	0.93587	Whole_Blood	0.958826	Spleen	NA	0	1	1	0	2	NA	NA	4.65781	3.42156	4.53776	3.86242	NA	NA	NA	NA	3.19594e-06	0.00062262	5.68538e-06	0.000112269	NA	NA	NA	NA	0.00321337	0.121389	0.00328398	0.0342714	NA	NA
PMF1	NA	0.93587	Whole_Blood	0.978844	Stomach	NA	0	1	1	0	2	NA	NA	4.65781	3.42156	4.53776	3.86242	NA	NA	NA	NA	3.19594e-06	0.00062262	5.68538e-06	0.000112269	NA	NA	NA	NA	0.00321337	0.121389	0.00256668	0.0329793	NA	NA
PMF1	NA	0.93587	Whole_Blood	0.965675	Testis	NA	0	1	1	0	2	NA	NA	4.65781	3.42156	-4.53776	-3.86242	NA	NA	NA	NA	3.19594e-06	0.00062262	5.68538e-06	0.000112269	NA	NA	NA	NA	0.00321337	0.121389	0.00383729	0.0385567	NA	NA
PMF1	NA	0.93587	Whole_Blood	0.973451	Thyroid	NA	0	1	1	0	2	NA	NA	4.65781	3.42156	-4.53776	-3.86242	NA	NA	NA	NA	3.19594e-06	0.00062262	5.68538e-06	0.000112269	NA	NA	NA	NA	0.00321337	0.121389	0.00289346	0.0320205	NA	NA
PMF1	NA	0.93587	Whole_Blood	0.974411	Uterus	NA	0	1	1	0	2	NA	NA	4.65781	3.42156	4.53776	3.86242	NA	NA	NA	NA	3.19594e-06	0.00062262	5.68538e-06	0.000112269	NA	NA	NA	NA	0.00321337	0.121389	0.00255694	0.0304839	NA	NA
PMF1	NA	0.93587	Whole_Blood	0.973437	Vagina	NA	0	1	1	0	2	NA	NA	4.65781	3.42156	-4.53776	-3.86242	NA	NA	NA	NA	3.19594e-06	0.00062262	5.68538e-06	0.000112269	NA	NA	NA	NA	0.00321337	0.121389	0.00266058	0.0341687	NA	NA
PMF1	NA	0.93587	Whole_Blood	0.969585	Whole_Blood	NA	0	1	1	0	2	NA	NA	4.65781	3.42156	4.53776	3.86242	NA	NA	NA	NA	3.19594e-06	0.00062262	5.68538e-06	0.000112269	NA	NA	NA	NA	0.00321337	0.121389	0.00428525	0.0332168	NA	NA
PMF1	NA	0.93587	Whole_Blood	0.967505	smultixcan	NA	0	1	1	0	2	NA	NA	4.65781	3.42156	4.5203	3.87476	NA	NA	NA	NA	3.19594e-06	0.00062262	5.8871e-06	0.00010336	NA	NA	NA	NA	0.00321337	0.121389	0.00291171	0.0290978	NA	NA
PMF1	NA	0.935785	smultixcan	0.973199	Adipose_Subcutaneous	NA	0	1	1	0	2	NA	NA	2.86842	2.93382	4.53776	3.86242	NA	NA	NA	NA	2.88028e-06	0.000711547	5.68538e-06	0.000112269	NA	NA	NA	NA	0.00128454	0.0709509	0.00295309	0.0352569	NA	NA
PMF1	NA	0.935785	smultixcan	0.961747	Adipose_Visceral_Omentum	NA	0	1	1	0	2	NA	NA	2.86842	2.93382	-4.53776	-3.86242	NA	NA	NA	NA	2.88028e-06	0.000711547	5.68538e-06	0.000112269	NA	NA	NA	NA	0.00128454	0.0709509	0.00265657	0.0362639	NA	NA
PMF1	NA	0.935785	smultixcan	0.970595	Adrenal_Gland	NA	0	1	1	0	2	NA	NA	2.86842	2.93382	4.53776	3.86242	NA	NA	NA	NA	2.88028e-06	0.000711547	5.68538e-06	0.000112269	NA	NA	NA	NA	0.00128454	0.0709509	0.00256201	0.033566	NA	NA
PMF1	NA	0.935785	smultixcan	0.970742	Artery_Aorta	NA	0	1	1	0	2	NA	NA	2.86842	2.93382	-4.53776	-3.86242	NA	NA	NA	NA	2.88028e-06	0.000711547	5.68538e-06	0.000112269	NA	NA	NA	NA	0.00128454	0.0709509	0.0027192	0.0351933	NA	NA
PMF1	NA	0.935785	smultixcan	0.970295	Artery_Coronary	NA	0	1	1	0	2	NA	NA	2.86842	2.93382	-4.53776	-3.86242	NA	NA	NA	NA	2.88028e-06	0.000711547	5.68538e-06	0.000112269	NA	NA	NA	NA	0.00128454	0.0709509	0.00292111	0.0351826	NA	NA
PMF1	NA	0.935785	smultixcan	0.969235	Artery_Tibial	NA	0	1	1	0	2	NA	NA	2.86842	2.93382	-4.53776	-3.86242	NA	NA	NA	NA	2.88028e-06	0.000711547	5.68538e-06	0.000112269	NA	NA	NA	NA	0.00128454	0.0709509	0.00288922	0.0342472	NA	NA
PMF1	NA	0.935785	smultixcan	0.973012	Brain_Amygdala	NA	0	1	1	0	2	NA	NA	2.86842	2.93382	4.53776	3.86242	NA	NA	NA	NA	2.88028e-06	0.000711547	5.68538e-06	0.000112269	NA	NA	NA	NA	0.00128454	0.0709509	0.00435955	0.0311103	NA	NA
PMF1	NA	0.935785	smultixcan	0.967885	Brain_Anterior_cingulate_cortex_BA24	NA	0	1	1	0	2	NA	NA	2.86842	2.93382	4.53776	3.86242	NA	NA	NA	NA	2.88028e-06	0.000711547	5.68538e-06	0.000112269	NA	NA	NA	NA	0.00128454	0.0709509	0.00420847	0.0362137	NA	NA
PMF1	NA	0.935785	smultixcan	0.97095	Brain_Caudate_basal_ganglia	NA	0	1	1	0	2	NA	NA	2.86842	2.93382	4.53776	3.86242	NA	NA	NA	NA	2.88028e-06	0.000711547	5.68538e-06	0.000112269	NA	NA	NA	NA	0.00128454	0.0709509	0.00415406	0.0355406	NA	NA
PMF1	NA	0.935785	smultixcan	0.96976	Brain_Cerebellar_Hemisphere	NA	0	1	1	0	2	NA	NA	2.86842	2.93382	4.53776	3.86242	NA	NA	NA	NA	2.88028e-06	0.000711547	5.68538e-06	0.000112269	NA	NA	NA	NA	0.00128454	0.0709509	0.00328563	0.0310725	NA	NA
PMF1	NA	0.935785	smultixcan	0.974974	Brain_Cerebellum	NA	0	1	1	0	2	NA	NA	2.86842	2.93382	4.30918	4.05409	NA	NA	NA	NA	2.88028e-06	0.000711547	1.63861e-05	5.03294e-05	NA	NA	NA	NA	0.00128454	0.0709509	0.00850588	0.0183834	NA	NA
PMF1	NA	0.935785	smultixcan	0.965164	Brain_Cortex	NA	0	1	1	0	2	NA	NA	2.86842	2.93382	4.09493	4.04405	NA	NA	NA	NA	2.88028e-06	0.000711547	4.22287e-05	5.25366e-05	NA	NA	NA	NA	0.00128454	0.0709509	0.0184955	0.0199162	NA	NA
PMF1	NA	0.935785	smultixcan	0.96052	Brain_Frontal_Cortex_BA9	NA	0	1	1	0	2	NA	NA	2.86842	2.93382	4.53776	3.86242	NA	NA	NA	NA	2.88028e-06	0.000711547	5.68538e-06	0.000112269	NA	NA	NA	NA	0.00128454	0.0709509	0.00343519	0.0337702	NA	NA
PMF1	NA	0.935785	smultixcan	0.967891	Brain_Hippocampus	NA	0	1	1	0	2	NA	NA	2.86842	2.93382	4.53776	3.86242	NA	NA	NA	NA	2.88028e-06	0.000711547	5.68538e-06	0.000112269	NA	NA	NA	NA	0.00128454	0.0709509	0.00323738	0.036724	NA	NA
PMF1	NA	0.935785	smultixcan	0.972456	Brain_Hypothalamus	NA	0	1	1	0	2	NA	NA	2.86842	2.93382	4.53776	3.86242	NA	NA	NA	NA	2.88028e-06	0.000711547	5.68538e-06	0.000112269	NA	NA	NA	NA	0.00128454	0.0709509	0.00440617	0.0323166	NA	NA
PMF1	NA	0.935785	smultixcan	0.966186	Brain_Nucleus_accumbens_basal_ganglia	NA	0	1	1	0	2	NA	NA	2.86842	2.93382	4.53776	3.86242	NA	NA	NA	NA	2.88028e-06	0.000711547	5.68538e-06	0.000112269	NA	NA	NA	NA	0.00128454	0.0709509	0.00329221	0.0375526	NA	NA
PMF1	NA	0.935785	smultixcan	0.97315	Brain_Putamen_basal_ganglia	NA	0	1	1	0	2	NA	NA	2.86842	2.93382	4.37073	4.0814	NA	NA	NA	NA	2.88028e-06	0.000711547	1.23834e-05	4.47657e-05	NA	NA	NA	NA	0.00128454	0.0709509	0.00652262	0.0192882	NA	NA
PMF1	NA	0.935785	smultixcan	0.96683	Brain_Spinal_cord_cervical_c-1	NA	0	1	1	0	2	NA	NA	2.86842	2.93382	-4.53776	-3.86242	NA	NA	NA	NA	2.88028e-06	0.000711547	5.68538e-06	0.000112269	NA	NA	NA	NA	0.00128454	0.0709509	0.00392825	0.0364983	NA	NA
PMF1	NA	0.935785	smultixcan	0.972147	Brain_Substantia_nigra	NA	0	1	1	0	2	NA	NA	2.86842	2.93382	4.53776	3.86242	NA	NA	NA	NA	2.88028e-06	0.000711547	5.68538e-06	0.000112269	NA	NA	NA	NA	0.00128454	0.0709509	0.00389828	0.0314072	NA	NA
PMF1	NA	0.935785	smultixcan	0.974527	Breast_Mammary_Tissue	NA	0	1	1	0	2	NA	NA	2.86842	2.93382	-4.53776	-3.86242	NA	NA	NA	NA	2.88028e-06	0.000711547	5.68538e-06	0.000112269	NA	NA	NA	NA	0.00128454	0.0709509	0.00239669	0.0314685	NA	NA
PMF1	NA	0.935785	smultixcan	0.971487	Cells_Cultured_fibroblasts	NA	0	1	1	0	2	NA	NA	2.86842	2.93382	-4.53776	-3.86242	NA	NA	NA	NA	2.88028e-06	0.000711547	5.68538e-06	0.000112269	NA	NA	NA	NA	0.00128454	0.0709509	0.00288355	0.0318906	NA	NA
PMF1	NA	0.935785	smultixcan	0.976738	Cells_EBV-transformed_lymphocytes	NA	0	1	1	0	2	NA	NA	2.86842	2.93382	4.53776	3.86242	NA	NA	NA	NA	2.88028e-06	0.000711547	5.68538e-06	0.000112269	NA	NA	NA	NA	0.00128454	0.0709509	0.00311011	0.0281981	NA	NA
PMF1	NA	0.935785	smultixcan	0.972491	Colon_Sigmoid	NA	0	1	1	0	2	NA	NA	2.86842	2.93382	4.53776	3.86242	NA	NA	NA	NA	2.88028e-06	0.000711547	5.68538e-06	0.000112269	NA	NA	NA	NA	0.00128454	0.0709509	0.00277945	0.0290464	NA	NA
PMF1	NA	0.935785	smultixcan	0.971226	Colon_Transverse	NA	0	1	1	0	2	NA	NA	2.86842	2.93382	4.53776	3.86242	NA	NA	NA	NA	2.88028e-06	0.000711547	5.68538e-06	0.000112269	NA	NA	NA	NA	0.00128454	0.0709509	0.00285174	0.0370246	NA	NA
PMF1	NA	0.935785	smultixcan	0.978777	Esophagus_Gastroesophageal_Junction	NA	0	1	1	0	2	NA	NA	2.86842	2.93382	4.53776	3.86242	NA	NA	NA	NA	2.88028e-06	0.000711547	5.68538e-06	0.000112269	NA	NA	NA	NA	0.00128454	0.0709509	0.00297102	0.0326626	NA	NA
PMF1	NA	0.935785	smultixcan	0.979375	Esophagus_Mucosa	NA	0	1	1	0	2	NA	NA	2.86842	2.93382	4.53776	3.86242	NA	NA	NA	NA	2.88028e-06	0.000711547	5.68538e-06	0.000112269	NA	NA	NA	NA	0.00128454	0.0709509	0.00249103	0.0314043	NA	NA
PMF1	NA	0.935785	smultixcan	0.969531	Esophagus_Muscularis	NA	0	1	1	0	2	NA	NA	2.86842	2.93382	4.53776	3.86242	NA	NA	NA	NA	2.88028e-06	0.000711547	5.68538e-06	0.000112269	NA	NA	NA	NA	0.00128454	0.0709509	0.00319068	0.0309602	NA	NA
PMF1	NA	0.935785	smultixcan	0.963853	Heart_Atrial_Appendage	NA	0	1	1	0	2	NA	NA	2.86842	2.93382	4.53776	3.86242	NA	NA	NA	NA	2.88028e-06	0.000711547	5.68538e-06	0.000112269	NA	NA	NA	NA	0.00128454	0.0709509	0.00312975	0.0346448	NA	NA
PMF1	NA	0.935785	smultixcan	0.963833	Heart_Left_Ventricle	NA	0	1	1	0	2	NA	NA	2.86842	2.93382	4.53776	3.86242	NA	NA	NA	NA	2.88028e-06	0.000711547	5.68538e-06	0.000112269	NA	NA	NA	NA	0.00128454	0.0709509	0.00278003	0.038496	NA	NA
PMF1	NA	0.935785	smultixcan	0.981024	Kidney_Cortex	NA	0	1	1	0	2	NA	NA	2.86842	2.93382	4.53776	3.86242	NA	NA	NA	NA	2.88028e-06	0.000711547	5.68538e-06	0.000112269	NA	NA	NA	NA	0.00128454	0.0709509	0.00268734	0.0365441	NA	NA
PMF1	NA	0.935785	smultixcan	0.973823	Liver	NA	0	1	1	0	2	NA	NA	2.86842	2.93382	4.53776	3.86242	NA	NA	NA	NA	2.88028e-06	0.000711547	5.68538e-06	0.000112269	NA	NA	NA	NA	0.00128454	0.0709509	0.0028523	0.0306659	NA	NA
PMF1	NA	0.935785	smultixcan	0.966786	Lung	NA	0	1	1	0	2	NA	NA	2.86842	2.93382	-4.53776	-3.86242	NA	NA	NA	NA	2.88028e-06	0.000711547	5.68538e-06	0.000112269	NA	NA	NA	NA	0.00128454	0.0709509	0.00287766	0.0353167	NA	NA
PMF1	NA	0.935785	smultixcan	0.977954	Minor_Salivary_Gland	NA	0	1	1	0	2	NA	NA	2.86842	2.93382	4.53776	3.86242	NA	NA	NA	NA	2.88028e-06	0.000711547	5.68538e-06	0.000112269	NA	NA	NA	NA	0.00128454	0.0709509	0.00277764	0.0328196	NA	NA
PMF1	NA	0.935785	smultixcan	0.969725	Muscle_Skeletal	NA	0	1	1	0	2	NA	NA	2.86842	2.93382	-4.53776	-3.86242	NA	NA	NA	NA	2.88028e-06	0.000711547	5.68538e-06	0.000112269	NA	NA	NA	NA	0.00128454	0.0709509	0.00257648	0.0349733	NA	NA
PMF1	NA	0.935785	smultixcan	0.968747	Nerve_Tibial	NA	0	1	1	0	2	NA	NA	2.86842	2.93382	4.53776	3.86242	NA	NA	NA	NA	2.88028e-06	0.000711547	5.68538e-06	0.000112269	NA	NA	NA	NA	0.00128454	0.0709509	0.0033939	0.0376112	NA	NA
PMF1	NA	0.935785	smultixcan	0.969128	Ovary	NA	0	1	1	0	2	NA	NA	2.86842	2.93382	-4.53776	-3.86242	NA	NA	NA	NA	2.88028e-06	0.000711547	5.68538e-06	0.000112269	NA	NA	NA	NA	0.00128454	0.0709509	0.00255053	0.0381245	NA	NA
PMF1	NA	0.935785	smultixcan	0.972272	Pancreas	NA	0	1	1	0	2	NA	NA	2.86842	2.93382	-4.53776	-3.86242	NA	NA	NA	NA	2.88028e-06	0.000711547	5.68538e-06	0.000112269	NA	NA	NA	NA	0.00128454	0.0709509	0.00295676	0.0339323	NA	NA
PMF1	NA	0.935785	smultixcan	0.968761	Pituitary	NA	0	1	1	0	2	NA	NA	2.86842	2.93382	-4.53776	-3.86242	NA	NA	NA	NA	2.88028e-06	0.000711547	5.68538e-06	0.000112269	NA	NA	NA	NA	0.00128454	0.0709509	0.00321963	0.0306512	NA	NA
PMF1	NA	0.935785	smultixcan	0.971846	Prostate	NA	0	1	1	0	2	NA	NA	2.86842	2.93382	-4.53776	-3.86242	NA	NA	NA	NA	2.88028e-06	0.000711547	5.68538e-06	0.000112269	NA	NA	NA	NA	0.00128454	0.0709509	0.00291538	0.0297582	NA	NA
PMF1	NA	0.935785	smultixcan	0.976048	Skin_Sun_Exposed_Lower_leg	NA	0	1	1	0	2	NA	NA	2.86842	2.93382	4.53776	3.86242	NA	NA	NA	NA	2.88028e-06	0.000711547	5.68538e-06	0.000112269	NA	NA	NA	NA	0.00128454	0.0709509	0.00278267	0.0344027	NA	NA
PMF1	NA	0.935785	smultixcan	0.978293	Small_Intestine_Terminal_Ileum	NA	0	1	1	0	2	NA	NA	2.86842	2.93382	4.53776	3.86242	NA	NA	NA	NA	2.88028e-06	0.000711547	5.68538e-06	0.000112269	NA	NA	NA	NA	0.00128454	0.0709509	0.00340718	0.0326636	NA	NA
PMF1	NA	0.935785	smultixcan	0.958826	Spleen	NA	0	1	1	0	2	NA	NA	2.86842	2.93382	4.53776	3.86242	NA	NA	NA	NA	2.88028e-06	0.000711547	5.68538e-06	0.000112269	NA	NA	NA	NA	0.00128454	0.0709509	0.00328398	0.0342714	NA	NA
PMF1	NA	0.935785	smultixcan	0.978844	Stomach	NA	0	1	1	0	2	NA	NA	2.86842	2.93382	4.53776	3.86242	NA	NA	NA	NA	2.88028e-06	0.000711547	5.68538e-06	0.000112269	NA	NA	NA	NA	0.00128454	0.0709509	0.00256668	0.0329793	NA	NA
PMF1	NA	0.935785	smultixcan	0.965675	Testis	NA	0	1	1	0	2	NA	NA	2.86842	2.93382	-4.53776	-3.86242	NA	NA	NA	NA	2.88028e-06	0.000711547	5.68538e-06	0.000112269	NA	NA	NA	NA	0.00128454	0.0709509	0.00383729	0.0385567	NA	NA
PMF1	NA	0.935785	smultixcan	0.973451	Thyroid	NA	0	1	1	0	2	NA	NA	2.86842	2.93382	-4.53776	-3.86242	NA	NA	NA	NA	2.88028e-06	0.000711547	5.68538e-06	0.000112269	NA	NA	NA	NA	0.00128454	0.0709509	0.00289346	0.0320205	NA	NA
PMF1	NA	0.935785	smultixcan	0.974411	Uterus	NA	0	1	1	0	2	NA	NA	2.86842	2.93382	4.53776	3.86242	NA	NA	NA	NA	2.88028e-06	0.000711547	5.68538e-06	0.000112269	NA	NA	NA	NA	0.00128454	0.0709509	0.00255694	0.0304839	NA	NA
PMF1	NA	0.935785	smultixcan	0.973437	Vagina	NA	0	1	1	0	2	NA	NA	2.86842	2.93382	-4.53776	-3.86242	NA	NA	NA	NA	2.88028e-06	0.000711547	5.68538e-06	0.000112269	NA	NA	NA	NA	0.00128454	0.0709509	0.00266058	0.0341687	NA	NA
PMF1	NA	0.935785	smultixcan	0.969585	Whole_Blood	NA	0	1	1	0	2	NA	NA	2.86842	2.93382	4.53776	3.86242	NA	NA	NA	NA	2.88028e-06	0.000711547	5.68538e-06	0.000112269	NA	NA	NA	NA	0.00128454	0.0709509	0.00428525	0.0332168	NA	NA
PMF1	NA	0.935785	smultixcan	0.967505	smultixcan	NA	0	1	1	0	2	NA	NA	2.86842	2.93382	4.5203	3.87476	NA	NA	NA	NA	2.88028e-06	0.000711547	5.8871e-06	0.00010336	NA	NA	NA	NA	0.00128454	0.0709509	0.00291171	0.0290978	NA	NA
RPL7A	NA	0.944291	Colon_Transverse	0.917128	Brain_Amygdala	NA	0	1	1	0	2	NA	NA	-4.69868	-3.33982	6.52863	3.17724	NA	NA	NA	NA	2.6185e-06	0.000838317	6.63754e-11	0.00148682	NA	NA	NA	NA	0.00151302	0.139247	3.18104e-07	0.183832	NA	NA
RPL7A	NA	0.944291	Colon_Transverse	0.908174	Brain_Cortex	NA	0	1	1	0	2	NA	NA	-4.69868	-3.33982	6.52863	3.17724	NA	NA	NA	NA	2.6185e-06	0.000838317	6.63754e-11	0.00148682	NA	NA	NA	NA	0.00151302	0.139247	2.0673e-07	0.179389	NA	NA
RPL7A	NA	0.944291	Colon_Transverse	0.915357	Brain_Hypothalamus	NA	0	1	1	0	2	NA	NA	-4.69868	-3.33982	6.52863	3.17724	NA	NA	NA	NA	2.6185e-06	0.000838317	6.63754e-11	0.00148682	NA	NA	NA	NA	0.00151302	0.139247	3.18934e-07	0.177905	NA	NA
RPL7A	NA	0.944291	Colon_Transverse	0.900929	Brain_Nucleus_accumbens_basal_ganglia	NA	0	1	1	0	2	NA	NA	-4.69868	-3.33982	6.52863	3.17724	NA	NA	NA	NA	2.6185e-06	0.000838317	6.63754e-11	0.00148682	NA	NA	NA	NA	0.00151302	0.139247	3.45922e-07	0.197771	NA	NA
RPL7A	NA	0.944291	Colon_Transverse	0.914083	Brain_Substantia_nigra	NA	0	1	1	0	2	NA	NA	-4.69868	-3.33982	6.52863	3.17724	NA	NA	NA	NA	2.6185e-06	0.000838317	6.63754e-11	0.00148682	NA	NA	NA	NA	0.00151302	0.139247	3.07202e-07	0.179888	NA	NA
RPL7A	NA	0.944291	Colon_Transverse	0.909076	Testis	NA	0	1	1	0	2	NA	NA	-4.69868	-3.33982	6.52863	3.17724	NA	NA	NA	NA	2.6185e-06	0.000838317	6.63754e-11	0.00148682	NA	NA	NA	NA	0.00151302	0.139247	2.08168e-07	0.207357	NA	NA
RPL7A	NA	0.944291	Colon_Transverse	0.911924	smultixcan	NA	0	1	1	0	2	NA	NA	-4.69868	-3.33982	6.52863	3.17724	NA	NA	NA	NA	2.6185e-06	0.000838317	6.63754e-11	0.00148682	NA	NA	NA	NA	0.00151302	0.139247	1.30238e-07	0.169757	NA	NA
RPL7A	NA	0.920815	Heart_Atrial_Appendage	0.917128	Brain_Amygdala	NA	0	1	1	0	2	NA	NA	-5.14143	-3.45032	6.52863	3.17724	NA	NA	NA	NA	2.72654e-07	0.000559931	6.63754e-11	0.00148682	NA	NA	NA	NA	0.00020887	0.114777	3.18104e-07	0.183832	NA	NA
RPL7A	NA	0.920815	Heart_Atrial_Appendage	0.908174	Brain_Cortex	NA	0	1	1	0	2	NA	NA	-5.14143	-3.45032	6.52863	3.17724	NA	NA	NA	NA	2.72654e-07	0.000559931	6.63754e-11	0.00148682	NA	NA	NA	NA	0.00020887	0.114777	2.0673e-07	0.179389	NA	NA
RPL7A	NA	0.920815	Heart_Atrial_Appendage	0.915357	Brain_Hypothalamus	NA	0	1	1	0	2	NA	NA	-5.14143	-3.45032	6.52863	3.17724	NA	NA	NA	NA	2.72654e-07	0.000559931	6.63754e-11	0.00148682	NA	NA	NA	NA	0.00020887	0.114777	3.18934e-07	0.177905	NA	NA
RPL7A	NA	0.920815	Heart_Atrial_Appendage	0.900929	Brain_Nucleus_accumbens_basal_ganglia	NA	0	1	1	0	2	NA	NA	-5.14143	-3.45032	6.52863	3.17724	NA	NA	NA	NA	2.72654e-07	0.000559931	6.63754e-11	0.00148682	NA	NA	NA	NA	0.00020887	0.114777	3.45922e-07	0.197771	NA	NA
RPL7A	NA	0.920815	Heart_Atrial_Appendage	0.914083	Brain_Substantia_nigra	NA	0	1	1	0	2	NA	NA	-5.14143	-3.45032	6.52863	3.17724	NA	NA	NA	NA	2.72654e-07	0.000559931	6.63754e-11	0.00148682	NA	NA	NA	NA	0.00020887	0.114777	3.07202e-07	0.179888	NA	NA
RPL7A	NA	0.920815	Heart_Atrial_Appendage	0.909076	Testis	NA	0	1	1	0	2	NA	NA	-5.14143	-3.45032	6.52863	3.17724	NA	NA	NA	NA	2.72654e-07	0.000559931	6.63754e-11	0.00148682	NA	NA	NA	NA	0.00020887	0.114777	2.08168e-07	0.207357	NA	NA
RPL7A	NA	0.920815	Heart_Atrial_Appendage	0.911924	smultixcan	NA	0	1	1	0	2	NA	NA	-5.14143	-3.45032	6.52863	3.17724	NA	NA	NA	NA	2.72654e-07	0.000559931	6.63754e-11	0.00148682	NA	NA	NA	NA	0.00020887	0.114777	1.30238e-07	0.169757	NA	NA
RPL7A	NA	0.94694	Pancreas	0.917128	Brain_Amygdala	NA	0	1	1	0	2	NA	NA	-3.95035	-4.08198	6.52863	3.17724	NA	NA	NA	NA	7.8036e-05	4.46529e-05	6.63754e-11	0.00148682	NA	NA	NA	NA	0.0468915	0.0235632	3.18104e-07	0.183832	NA	NA
RPL7A	NA	0.94694	Pancreas	0.908174	Brain_Cortex	NA	0	1	1	0	2	NA	NA	-3.95035	-4.08198	6.52863	3.17724	NA	NA	NA	NA	7.8036e-05	4.46529e-05	6.63754e-11	0.00148682	NA	NA	NA	NA	0.0468915	0.0235632	2.0673e-07	0.179389	NA	NA
RPL7A	NA	0.94694	Pancreas	0.915357	Brain_Hypothalamus	NA	0	1	1	0	2	NA	NA	-3.95035	-4.08198	6.52863	3.17724	NA	NA	NA	NA	7.8036e-05	4.46529e-05	6.63754e-11	0.00148682	NA	NA	NA	NA	0.0468915	0.0235632	3.18934e-07	0.177905	NA	NA
RPL7A	NA	0.94694	Pancreas	0.900929	Brain_Nucleus_accumbens_basal_ganglia	NA	0	1	1	0	2	NA	NA	-3.95035	-4.08198	6.52863	3.17724	NA	NA	NA	NA	7.8036e-05	4.46529e-05	6.63754e-11	0.00148682	NA	NA	NA	NA	0.0468915	0.0235632	3.45922e-07	0.197771	NA	NA
RPL7A	NA	0.94694	Pancreas	0.914083	Brain_Substantia_nigra	NA	0	1	1	0	2	NA	NA	-3.95035	-4.08198	6.52863	3.17724	NA	NA	NA	NA	7.8036e-05	4.46529e-05	6.63754e-11	0.00148682	NA	NA	NA	NA	0.0468915	0.0235632	3.07202e-07	0.179888	NA	NA
RPL7A	NA	0.94694	Pancreas	0.909076	Testis	NA	0	1	1	0	2	NA	NA	-3.95035	-4.08198	6.52863	3.17724	NA	NA	NA	NA	7.8036e-05	4.46529e-05	6.63754e-11	0.00148682	NA	NA	NA	NA	0.0468915	0.0235632	2.08168e-07	0.207357	NA	NA
RPL7A	NA	0.94694	Pancreas	0.911924	smultixcan	NA	0	1	1	0	2	NA	NA	-3.95035	-4.08198	6.52863	3.17724	NA	NA	NA	NA	7.8036e-05	4.46529e-05	6.63754e-11	0.00148682	NA	NA	NA	NA	0.0468915	0.0235632	1.30238e-07	0.169757	NA	NA
RPL7A	NA	0.913869	Testis	0.917128	Brain_Amygdala	NA	0	1	1	0	2	NA	NA	-6.5146	-3.22287	6.52863	3.17724	NA	NA	NA	NA	7.28822e-11	0.00126915	6.63754e-11	0.00148682	NA	NA	NA	NA	1.89178e-07	0.210348	3.18104e-07	0.183832	NA	NA
RPL7A	NA	0.913869	Testis	0.908174	Brain_Cortex	NA	0	1	1	0	2	NA	NA	-6.5146	-3.22287	6.52863	3.17724	NA	NA	NA	NA	7.28822e-11	0.00126915	6.63754e-11	0.00148682	NA	NA	NA	NA	1.89178e-07	0.210348	2.0673e-07	0.179389	NA	NA
RPL7A	NA	0.913869	Testis	0.915357	Brain_Hypothalamus	NA	0	1	1	0	2	NA	NA	-6.5146	-3.22287	6.52863	3.17724	NA	NA	NA	NA	7.28822e-11	0.00126915	6.63754e-11	0.00148682	NA	NA	NA	NA	1.89178e-07	0.210348	3.18934e-07	0.177905	NA	NA
RPL7A	NA	0.913869	Testis	0.900929	Brain_Nucleus_accumbens_basal_ganglia	NA	0	1	1	0	2	NA	NA	-6.5146	-3.22287	6.52863	3.17724	NA	NA	NA	NA	7.28822e-11	0.00126915	6.63754e-11	0.00148682	NA	NA	NA	NA	1.89178e-07	0.210348	3.45922e-07	0.197771	NA	NA
RPL7A	NA	0.913869	Testis	0.914083	Brain_Substantia_nigra	NA	0	1	1	0	2	NA	NA	-6.5146	-3.22287	6.52863	3.17724	NA	NA	NA	NA	7.28822e-11	0.00126915	6.63754e-11	0.00148682	NA	NA	NA	NA	1.89178e-07	0.210348	3.07202e-07	0.179888	NA	NA
RPL7A	NA	0.913869	Testis	0.909076	Testis	NA	0	1	1	0	2	NA	NA	-6.5146	-3.22287	6.52863	3.17724	NA	NA	NA	NA	7.28822e-11	0.00126915	6.63754e-11	0.00148682	NA	NA	NA	NA	1.89178e-07	0.210348	2.08168e-07	0.207357	NA	NA
RPL7A	NA	0.913869	Testis	0.911924	smultixcan	NA	0	1	1	0	2	NA	NA	-6.5146	-3.22287	6.52863	3.17724	NA	NA	NA	NA	7.28822e-11	0.00126915	6.63754e-11	0.00148682	NA	NA	NA	NA	1.89178e-07	0.210348	1.30238e-07	0.169757	NA	NA
SLC25A44	NA	0.929068	Adipose_Visceral_Omentum	0.900423	Adipose_Subcutaneous	NA	0	1	1	0	2	NA	NA	4.81395	3.50295	-4.34084	-3.07014	NA	NA	NA	NA	1.47978e-06	0.000460139	1.41941e-05	0.00213958	NA	NA	NA	NA	0.00111497	0.0885362	0.00649958	0.217027	NA	NA
SLC25A44	NA	0.929068	Adipose_Visceral_Omentum	0.90646	Brain_Cerebellum	NA	0	1	1	0	2	NA	NA	4.81395	3.50295	-4.34084	-3.07014	NA	NA	NA	NA	1.47978e-06	0.000460139	1.41941e-05	0.00213958	NA	NA	NA	NA	0.00111497	0.0885362	0.00766598	0.206012	NA	NA
SLC25A44	NA	0.929068	Adipose_Visceral_Omentum	0.903171	Breast_Mammary_Tissue	NA	0	1	1	0	2	NA	NA	4.81395	3.50295	-4.34084	-3.07014	NA	NA	NA	NA	1.47978e-06	0.000460139	1.41941e-05	0.00213958	NA	NA	NA	NA	0.00111497	0.0885362	0.00569331	0.219791	NA	NA
SLC25A44	NA	0.929068	Adipose_Visceral_Omentum	0.909966	Cells_EBV-transformed_lymphocytes	NA	0	1	1	0	2	NA	NA	4.81395	3.50295	-4.34084	-3.07014	NA	NA	NA	NA	1.47978e-06	0.000460139	1.41941e-05	0.00213958	NA	NA	NA	NA	0.00111497	0.0885362	0.00698821	0.196317	NA	NA
SLC25A44	NA	0.929068	Adipose_Visceral_Omentum	0.916561	Esophagus_Gastroesophageal_Junction	NA	0	1	1	0	2	NA	NA	4.81395	3.50295	-4.34084	-3.07014	NA	NA	NA	NA	1.47978e-06	0.000460139	1.41941e-05	0.00213958	NA	NA	NA	NA	0.00111497	0.0885362	0.00663078	0.203332	NA	NA
SLC25A44	NA	0.929068	Adipose_Visceral_Omentum	0.90655	Small_Intestine_Terminal_Ileum	NA	0	1	1	0	2	NA	NA	4.81395	3.50295	-4.34084	-3.07014	NA	NA	NA	NA	1.47978e-06	0.000460139	1.41941e-05	0.00213958	NA	NA	NA	NA	0.00111497	0.0885362	0.00742719	0.222245	NA	NA
SLC25A44	NA	0.929068	Adipose_Visceral_Omentum	0.915613	Stomach	NA	0	1	1	0	2	NA	NA	4.81395	3.50295	-4.34084	-3.07014	NA	NA	NA	NA	1.47978e-06	0.000460139	1.41941e-05	0.00213958	NA	NA	NA	NA	0.00111497	0.0885362	0.0058193	0.225904	NA	NA
SLC25A44	NA	0.916409	Artery_Tibial	0.900423	Adipose_Subcutaneous	NA	0	1	1	0	2	NA	NA	4.45435	3.31576	-4.34084	-3.07014	NA	NA	NA	NA	8.41468e-06	0.000913945	1.41941e-05	0.00213958	NA	NA	NA	NA	0.00637436	0.142347	0.00649958	0.217027	NA	NA
SLC25A44	NA	0.916409	Artery_Tibial	0.90646	Brain_Cerebellum	NA	0	1	1	0	2	NA	NA	4.45435	3.31576	-4.34084	-3.07014	NA	NA	NA	NA	8.41468e-06	0.000913945	1.41941e-05	0.00213958	NA	NA	NA	NA	0.00637436	0.142347	0.00766598	0.206012	NA	NA
SLC25A44	NA	0.916409	Artery_Tibial	0.903171	Breast_Mammary_Tissue	NA	0	1	1	0	2	NA	NA	4.45435	3.31576	-4.34084	-3.07014	NA	NA	NA	NA	8.41468e-06	0.000913945	1.41941e-05	0.00213958	NA	NA	NA	NA	0.00637436	0.142347	0.00569331	0.219791	NA	NA
SLC25A44	NA	0.916409	Artery_Tibial	0.909966	Cells_EBV-transformed_lymphocytes	NA	0	1	1	0	2	NA	NA	4.45435	3.31576	-4.34084	-3.07014	NA	NA	NA	NA	8.41468e-06	0.000913945	1.41941e-05	0.00213958	NA	NA	NA	NA	0.00637436	0.142347	0.00698821	0.196317	NA	NA
SLC25A44	NA	0.916409	Artery_Tibial	0.916561	Esophagus_Gastroesophageal_Junction	NA	0	1	1	0	2	NA	NA	4.45435	3.31576	-4.34084	-3.07014	NA	NA	NA	NA	8.41468e-06	0.000913945	1.41941e-05	0.00213958	NA	NA	NA	NA	0.00637436	0.142347	0.00663078	0.203332	NA	NA
SLC25A44	NA	0.916409	Artery_Tibial	0.90655	Small_Intestine_Terminal_Ileum	NA	0	1	1	0	2	NA	NA	4.45435	3.31576	-4.34084	-3.07014	NA	NA	NA	NA	8.41468e-06	0.000913945	1.41941e-05	0.00213958	NA	NA	NA	NA	0.00637436	0.142347	0.00742719	0.222245	NA	NA
SLC25A44	NA	0.916409	Artery_Tibial	0.915613	Stomach	NA	0	1	1	0	2	NA	NA	4.45435	3.31576	-4.34084	-3.07014	NA	NA	NA	NA	8.41468e-06	0.000913945	1.41941e-05	0.00213958	NA	NA	NA	NA	0.00637436	0.142347	0.0058193	0.225904	NA	NA
SLC25A44	NA	0.906192	Cells_Cultured_fibroblasts	0.900423	Adipose_Subcutaneous	NA	0	1	1	0	2	NA	NA	4.33293	3.251	-4.34084	-3.07014	NA	NA	NA	NA	1.47136e-05	0.00114998	1.41941e-05	0.00213958	NA	NA	NA	NA	0.00914007	0.15801	0.00649958	0.217027	NA	NA
SLC25A44	NA	0.906192	Cells_Cultured_fibroblasts	0.90646	Brain_Cerebellum	NA	0	1	1	0	2	NA	NA	4.33293	3.251	-4.34084	-3.07014	NA	NA	NA	NA	1.47136e-05	0.00114998	1.41941e-05	0.00213958	NA	NA	NA	NA	0.00914007	0.15801	0.00766598	0.206012	NA	NA
SLC25A44	NA	0.906192	Cells_Cultured_fibroblasts	0.903171	Breast_Mammary_Tissue	NA	0	1	1	0	2	NA	NA	4.33293	3.251	-4.34084	-3.07014	NA	NA	NA	NA	1.47136e-05	0.00114998	1.41941e-05	0.00213958	NA	NA	NA	NA	0.00914007	0.15801	0.00569331	0.219791	NA	NA
SLC25A44	NA	0.906192	Cells_Cultured_fibroblasts	0.909966	Cells_EBV-transformed_lymphocytes	NA	0	1	1	0	2	NA	NA	4.33293	3.251	-4.34084	-3.07014	NA	NA	NA	NA	1.47136e-05	0.00114998	1.41941e-05	0.00213958	NA	NA	NA	NA	0.00914007	0.15801	0.00698821	0.196317	NA	NA
SLC25A44	NA	0.906192	Cells_Cultured_fibroblasts	0.916561	Esophagus_Gastroesophageal_Junction	NA	0	1	1	0	2	NA	NA	4.33293	3.251	-4.34084	-3.07014	NA	NA	NA	NA	1.47136e-05	0.00114998	1.41941e-05	0.00213958	NA	NA	NA	NA	0.00914007	0.15801	0.00663078	0.203332	NA	NA
SLC25A44	NA	0.906192	Cells_Cultured_fibroblasts	0.90655	Small_Intestine_Terminal_Ileum	NA	0	1	1	0	2	NA	NA	4.33293	3.251	-4.34084	-3.07014	NA	NA	NA	NA	1.47136e-05	0.00114998	1.41941e-05	0.00213958	NA	NA	NA	NA	0.00914007	0.15801	0.00742719	0.222245	NA	NA
SLC25A44	NA	0.906192	Cells_Cultured_fibroblasts	0.915613	Stomach	NA	0	1	1	0	2	NA	NA	4.33293	3.251	-4.34084	-3.07014	NA	NA	NA	NA	1.47136e-05	0.00114998	1.41941e-05	0.00213958	NA	NA	NA	NA	0.00914007	0.15801	0.0058193	0.225904	NA	NA
SLC25A44	NA	0.917691	Nerve_Tibial	0.900423	Adipose_Subcutaneous	NA	0	1	1	0	2	NA	NA	4.81186	3.46745	-4.34084	-3.07014	NA	NA	NA	NA	1.49535e-06	0.000525414	1.41941e-05	0.00213958	NA	NA	NA	NA	0.00136346	0.112738	0.00649958	0.217027	NA	NA
SLC25A44	NA	0.917691	Nerve_Tibial	0.90646	Brain_Cerebellum	NA	0	1	1	0	2	NA	NA	4.81186	3.46745	-4.34084	-3.07014	NA	NA	NA	NA	1.49535e-06	0.000525414	1.41941e-05	0.00213958	NA	NA	NA	NA	0.00136346	0.112738	0.00766598	0.206012	NA	NA
SLC25A44	NA	0.917691	Nerve_Tibial	0.903171	Breast_Mammary_Tissue	NA	0	1	1	0	2	NA	NA	4.81186	3.46745	-4.34084	-3.07014	NA	NA	NA	NA	1.49535e-06	0.000525414	1.41941e-05	0.00213958	NA	NA	NA	NA	0.00136346	0.112738	0.00569331	0.219791	NA	NA
SLC25A44	NA	0.917691	Nerve_Tibial	0.909966	Cells_EBV-transformed_lymphocytes	NA	0	1	1	0	2	NA	NA	4.81186	3.46745	-4.34084	-3.07014	NA	NA	NA	NA	1.49535e-06	0.000525414	1.41941e-05	0.00213958	NA	NA	NA	NA	0.00136346	0.112738	0.00698821	0.196317	NA	NA
SLC25A44	NA	0.917691	Nerve_Tibial	0.916561	Esophagus_Gastroesophageal_Junction	NA	0	1	1	0	2	NA	NA	4.81186	3.46745	-4.34084	-3.07014	NA	NA	NA	NA	1.49535e-06	0.000525414	1.41941e-05	0.00213958	NA	NA	NA	NA	0.00136346	0.112738	0.00663078	0.203332	NA	NA
SLC25A44	NA	0.917691	Nerve_Tibial	0.90655	Small_Intestine_Terminal_Ileum	NA	0	1	1	0	2	NA	NA	4.81186	3.46745	-4.34084	-3.07014	NA	NA	NA	NA	1.49535e-06	0.000525414	1.41941e-05	0.00213958	NA	NA	NA	NA	0.00136346	0.112738	0.00742719	0.222245	NA	NA
SLC25A44	NA	0.917691	Nerve_Tibial	0.915613	Stomach	NA	0	1	1	0	2	NA	NA	4.81186	3.46745	-4.34084	-3.07014	NA	NA	NA	NA	1.49535e-06	0.000525414	1.41941e-05	0.00213958	NA	NA	NA	NA	0.00136346	0.112738	0.0058193	0.225904	NA	NA
SURF1	NA	0.918693	Brain_Anterior_cingulate_cortex_BA24	0.97416	Liver	NA	0	1	1	0	2	NA	NA	-4.43722	-3.29574	9.42615	3.8026	NA	NA	NA	NA	9.11282e-06	0.000981639	4.25428e-21	0.000143187	NA	NA	NA	NA	0.00588739	0.166556	4.4821e-17	0.0364201	NA	NA
SURF1	NA	0.918693	Brain_Anterior_cingulate_cortex_BA24	0.919218	Skin_Sun_Exposed_Lower_leg	NA	0	1	1	0	2	NA	NA	-4.43722	-3.29574	-4.4756	-3.14836	NA	NA	NA	NA	9.11282e-06	0.000981639	7.61973e-06	0.0016419	NA	NA	NA	NA	0.00588739	0.166556	0.00362583	0.190266	NA	NA
SURF1	NA	0.918693	Brain_Anterior_cingulate_cortex_BA24	0.966662	Whole_Blood	NA	0	1	1	0	2	NA	NA	-4.43722	-3.29574	6.97721	3.68438	NA	NA	NA	NA	9.11282e-06	0.000981639	3.01095e-12	0.000229261	NA	NA	NA	NA	0.00588739	0.166556	1.47514e-08	0.0533586	NA	NA
MAPT	0.936928	NA	NA	NA	NA	NA	1	0	0	0	1	-2.75639	6.88433	NA	NA	NA	NA	NA	NA	0.0058443	5.8061e-12	NA	NA	NA	NA	NA	NA	0.291924	6.56234e-09	NA	NA	NA	NA	NA	NA
TIGD2	0.936898	NA	NA	NA	NA	NA	1	0	0	0	1	2.7134	5.36912	NA	NA	NA	NA	NA	NA	0.0066597	7.912e-08	NA	NA	NA	NA	NA	NA	0.300219	3.97446e-05	NA	NA	NA	NA	NA	NA
MECOM	0.932038	NA	NA	NA	NA	NA	1	0	0	0	1	2.59617	-4.68899	NA	NA	NA	NA	NA	NA	0.009427	2.7456e-06	NA	NA	NA	NA	NA	NA	0.335281	0.000886633	NA	NA	NA	NA	NA	NA
CRHR1	0.924532	NA	NA	NA	NA	NA	1	0	0	0	1	2.90481	6.30993	NA	NA	NA	NA	NA	NA	0.0036748	2.7917e-10	NA	NA	NA	NA	NA	NA	0.235815	2.52426e-07	NA	NA	NA	NA	NA	NA
AP4M1	0.92395	NA	NA	NA	NA	NA	1	0	0	0	1	-2.66722	-4.57493	NA	NA	NA	NA	NA	NA	0.0076482	4.7637e-06	NA	NA	NA	NA	NA	NA	0.316843	0.00138946	NA	NA	NA	NA	NA	NA
ZKSCAN4	0.91221	NA	NA	NA	NA	NA	1	0	0	0	1	2.91906	-3.78955	NA	NA	NA	NA	NA	NA	0.0035109	0.00015092	NA	NA	NA	NA	NA	NA	0.229934	0.0248112	NA	NA	NA	NA	NA	NA
SURF6	0.910517	NA	NA	NA	NA	NA	1	0	0	0	1	4.89206	-2.8417	NA	NA	NA	NA	NA	NA	9.9787e-07	0.0044873	NA	NA	NA	NA	NA	NA	0.000438868	0.251233	NA	NA	NA	NA	NA	NA
KANSL1	0.905934	NA	NA	NA	NA	NA	1	0	0	0	1	2.4736	7.63966	NA	NA	NA	NA	NA	NA	0.013376	2.1779e-14	NA	NA	NA	NA	NA	NA	0.390884	6.56419e-11	NA	NA	NA	NA	NA	NA
BGLAP	NA	0.981016	Small_Intestine_Terminal_Ileum	NA	NA	NA	0	1	0	0	1	NA	NA	4.53776	3.86242	NA	NA	NA	NA	NA	NA	5.68538e-06	0.000112269	NA	NA	NA	NA	NA	NA	0.00298334	0.0314328	NA	NA	NA	NA
CNPY4	NA	0.939149	Whole_Blood	NA	NA	NA	0	1	0	0	1	NA	NA	-3.22756	-5.56488	NA	NA	NA	NA	NA	NA	0.0012485	2.62325e-08	NA	NA	NA	NA	NA	NA	0.217547	5.93275e-05	NA	NA	NA	NA
GBA	NA	0.947909	Artery_Tibial	NA	NA	NA	0	1	0	0	1	NA	NA	5.09875	-2.4017	NA	NA	NA	NA	NA	NA	3.41909e-07	0.0163193	NA	NA	NA	NA	NA	NA	0.000366925	0.495371	NA	NA	NA	NA
GBA	NA	0.957592	Colon_Transverse	NA	NA	NA	0	1	0	0	1	NA	NA	5.09492	-2.09947	NA	NA	NA	NA	NA	NA	3.48881e-07	0.0357756	NA	NA	NA	NA	NA	NA	0.000260881	0.611131	NA	NA	NA	NA
GBA	NA	0.937695	Heart_Atrial_Appendage	NA	NA	NA	0	1	0	0	1	NA	NA	5.05293	-3.53288	NA	NA	NA	NA	NA	NA	4.35082e-07	0.000411066	NA	NA	NA	NA	NA	NA	0.000296267	0.102799	NA	NA	NA	NA
GIPC2	NA	0.961823	Brain_Amygdala	NA	NA	NA	0	1	0	0	1	NA	NA	3.9834	5.37126	NA	NA	NA	NA	NA	NA	6.79368e-05	7.81873e-08	NA	NA	NA	NA	NA	NA	0.0496845	0.000109638	NA	NA	NA	NA
GIPC2	NA	0.966084	Prostate	NA	NA	NA	0	1	0	0	1	NA	NA	3.9834	5.37126	NA	NA	NA	NA	NA	NA	6.79368e-05	7.81873e-08	NA	NA	NA	NA	NA	NA	0.0272777	0.000141955	NA	NA	NA	NA
KRT18	NA	0.971099	Brain_Cerebellar_Hemisphere	NA	NA	NA	0	1	0	0	1	NA	NA	3.98517	-4.18469	NA	NA	NA	NA	NA	NA	6.74327e-05	2.85551e-05	NA	NA	NA	NA	NA	NA	0.0348715	0.0127714	NA	NA	NA	NA
MED22	NA	0.905763	Lung	NA	NA	NA	0	1	0	0	1	NA	NA	7.39287	3.24641	NA	NA	NA	NA	NA	NA	1.43693e-13	0.00116871	NA	NA	NA	NA	NA	NA	3.8001e-10	0.180706	NA	NA	NA	NA
MEF2D	NA	0.912491	Colon_Transverse	NA	NA	NA	0	1	0	0	1	NA	NA	-4.56401	-3.08756	NA	NA	NA	NA	NA	NA	5.01852e-06	0.0020181	NA	NA	NA	NA	NA	NA	0.00255182	0.219455	NA	NA	NA	NA
SLC50A1	NA	0.951197	Liver	NA	NA	NA	0	1	0	0	1	NA	NA	-4.21496	3.73381	NA	NA	NA	NA	NA	NA	2.49818e-05	0.000188604	NA	NA	NA	NA	NA	NA	0.0140169	0.0584043	NA	NA	NA	NA
ZBTB11	NA	0.939441	Brain_Cerebellar_Hemisphere	NA	NA	NA	0	1	0	0	1	NA	NA	-4.53718	3.3775	NA	NA	NA	NA	NA	NA	5.70123e-06	0.000731472	NA	NA	NA	NA	NA	NA	0.00521619	0.143569	NA	NA	NA	NA
ADAM15	NA	NA	NA	0.9623	Adipose_Visceral_Omentum	NA	0	0	1	0	1	NA	NA	NA	NA	-4.64348	3.79817	NA	NA	NA	NA	NA	NA	3.42597e-06	0.000145771	NA	NA	NA	NA	NA	NA	0.00176841	0.0441942	NA	NA
ADAM15	NA	NA	NA	0.954165	Adrenal_Gland	NA	0	0	1	0	1	NA	NA	NA	NA	-5.01149	3.49976	NA	NA	NA	NA	NA	NA	5.40106e-07	0.000465672	NA	NA	NA	NA	NA	NA	0.000376673	0.0837512	NA	NA
ADAM15	NA	NA	NA	0.958644	Artery_Aorta	NA	0	0	1	0	1	NA	NA	NA	NA	-4.99729	3.51495	NA	NA	NA	NA	NA	NA	5.81406e-07	0.000439836	NA	NA	NA	NA	NA	NA	0.000370766	0.0829973	NA	NA
ADAM15	NA	NA	NA	0.954648	Artery_Coronary	NA	0	0	1	0	1	NA	NA	NA	NA	5.01149	-3.49976	NA	NA	NA	NA	NA	NA	5.40106e-07	0.000465672	NA	NA	NA	NA	NA	NA	0.000426407	0.0878902	NA	NA
ADAM15	NA	NA	NA	0.972858	Artery_Tibial	NA	0	0	1	0	1	NA	NA	NA	NA	-4.19267	4.05107	NA	NA	NA	NA	NA	NA	2.75696e-05	5.09838e-05	NA	NA	NA	NA	NA	NA	0.011243	0.0183531	NA	NA
ADAM15	NA	NA	NA	0.957665	Brain_Amygdala	NA	0	0	1	0	1	NA	NA	NA	NA	-4.32239	3.64097	NA	NA	NA	NA	NA	NA	1.5435e-05	0.000271615	NA	NA	NA	NA	NA	NA	0.0106211	0.0574361	NA	NA
ADAM15	NA	NA	NA	0.946199	Brain_Anterior_cingulate_cortex_BA24	NA	0	0	1	0	1	NA	NA	NA	NA	-5.01149	3.49976	NA	NA	NA	NA	NA	NA	5.40106e-07	0.000465672	NA	NA	NA	NA	NA	NA	0.000729048	0.0880137	NA	NA
ADAM15	NA	NA	NA	0.953094	Brain_Caudate_basal_ganglia	NA	0	0	1	0	1	NA	NA	NA	NA	-5.01149	3.49976	NA	NA	NA	NA	NA	NA	5.40106e-07	0.000465672	NA	NA	NA	NA	NA	NA	0.000690607	0.0855631	NA	NA
ADAM15	NA	NA	NA	0.953171	Brain_Cerebellar_Hemisphere	NA	0	0	1	0	1	NA	NA	NA	NA	-5.01149	3.49976	NA	NA	NA	NA	NA	NA	5.40106e-07	0.000465672	NA	NA	NA	NA	NA	NA	0.000520221	0.0826263	NA	NA
ADAM15	NA	NA	NA	0.959968	Brain_Cerebellum	NA	0	0	1	0	1	NA	NA	NA	NA	-5.01149	3.49976	NA	NA	NA	NA	NA	NA	5.40106e-07	0.000465672	NA	NA	NA	NA	NA	NA	0.000519471	0.0876979	NA	NA
ADAM15	NA	NA	NA	0.951257	Brain_Cortex	NA	0	0	1	0	1	NA	NA	NA	NA	-5.01149	3.49976	NA	NA	NA	NA	NA	NA	5.40106e-07	0.000465672	NA	NA	NA	NA	NA	NA	0.000540704	0.0865578	NA	NA
ADAM15	NA	NA	NA	0.948934	Brain_Hippocampus	NA	0	0	1	0	1	NA	NA	NA	NA	-5.01149	3.49976	NA	NA	NA	NA	NA	NA	5.40106e-07	0.000465672	NA	NA	NA	NA	NA	NA	0.000584341	0.0995642	NA	NA
ADAM15	NA	NA	NA	0.954376	Brain_Hypothalamus	NA	0	0	1	0	1	NA	NA	NA	NA	-5.01149	3.49976	NA	NA	NA	NA	NA	NA	5.40106e-07	0.000465672	NA	NA	NA	NA	NA	NA	0.000648803	0.0873028	NA	NA
ADAM15	NA	NA	NA	0.946979	Brain_Nucleus_accumbens_basal_ganglia	NA	0	0	1	0	1	NA	NA	NA	NA	-5.01149	3.49976	NA	NA	NA	NA	NA	NA	5.40106e-07	0.000465672	NA	NA	NA	NA	NA	NA	0.000502646	0.0929243	NA	NA
ADAM15	NA	NA	NA	0.943981	Brain_Spinal_cord_cervical_c-1	NA	0	0	1	0	1	NA	NA	NA	NA	-5.01149	3.49976	NA	NA	NA	NA	NA	NA	5.40106e-07	0.000465672	NA	NA	NA	NA	NA	NA	0.000586427	0.0915964	NA	NA
ADAM15	NA	NA	NA	0.954299	Brain_Substantia_nigra	NA	0	0	1	0	1	NA	NA	NA	NA	-5.01149	3.49976	NA	NA	NA	NA	NA	NA	5.40106e-07	0.000465672	NA	NA	NA	NA	NA	NA	0.000624937	0.0820229	NA	NA
ADAM15	NA	NA	NA	0.95633	Cells_Cultured_fibroblasts	NA	0	0	1	0	1	NA	NA	NA	NA	5.01149	-3.49976	NA	NA	NA	NA	NA	NA	5.40106e-07	0.000465672	NA	NA	NA	NA	NA	NA	0.000375864	0.0830574	NA	NA
ADAM15	NA	NA	NA	0.961554	Cells_EBV-transformed_lymphocytes	NA	0	0	1	0	1	NA	NA	NA	NA	-5.01149	3.49976	NA	NA	NA	NA	NA	NA	5.40106e-07	0.000465672	NA	NA	NA	NA	NA	NA	0.000498586	0.0748795	NA	NA
ADAM15	NA	NA	NA	0.972828	Colon_Sigmoid	NA	0	0	1	0	1	NA	NA	NA	NA	-4.02093	4.10058	NA	NA	NA	NA	NA	NA	5.79688e-05	4.12122e-05	NA	NA	NA	NA	NA	NA	0.0214304	0.0137473	NA	NA
ADAM15	NA	NA	NA	0.954956	Colon_Transverse	NA	0	0	1	0	1	NA	NA	NA	NA	-5.01149	3.49976	NA	NA	NA	NA	NA	NA	5.40106e-07	0.000465672	NA	NA	NA	NA	NA	NA	0.000372505	0.0945481	NA	NA
ADAM15	NA	NA	NA	0.97989	Esophagus_Gastroesophageal_Junction	NA	0	0	1	0	1	NA	NA	NA	NA	-4.46555	3.84501	NA	NA	NA	NA	NA	NA	7.98645e-06	0.000120548	NA	NA	NA	NA	NA	NA	0.00392433	0.0344656	NA	NA
ADAM15	NA	NA	NA	0.969314	Esophagus_Mucosa	NA	0	0	1	0	1	NA	NA	NA	NA	-4.62243	3.55033	NA	NA	NA	NA	NA	NA	3.79264e-06	0.000384745	NA	NA	NA	NA	NA	NA	0.00179362	0.0700899	NA	NA
ADAM15	NA	NA	NA	0.975874	Esophagus_Muscularis	NA	0	0	1	0	1	NA	NA	NA	NA	-4.34529	3.97549	NA	NA	NA	NA	NA	NA	1.39089e-05	7.02354e-05	NA	NA	NA	NA	NA	NA	0.00685961	0.0229691	NA	NA
ADAM15	NA	NA	NA	0.965986	Heart_Atrial_Appendage	NA	0	0	1	0	1	NA	NA	NA	NA	-4.59679	3.8491	NA	NA	NA	NA	NA	NA	4.29041e-06	0.00011855	NA	NA	NA	NA	NA	NA	0.00250354	0.0358441	NA	NA
ADAM15	NA	NA	NA	0.969984	Heart_Left_Ventricle	NA	0	0	1	0	1	NA	NA	NA	NA	-4.47478	3.89517	NA	NA	NA	NA	NA	NA	7.64912e-06	9.81296e-05	NA	NA	NA	NA	NA	NA	0.00352627	0.0351773	NA	NA
ADAM15	NA	NA	NA	0.976851	Kidney_Cortex	NA	0	0	1	0	1	NA	NA	NA	NA	-4.39388	3.73079	NA	NA	NA	NA	NA	NA	1.11346e-05	0.000190879	NA	NA	NA	NA	NA	NA	0.00501241	0.0553577	NA	NA
ADAM15	NA	NA	NA	0.958445	Liver	NA	0	0	1	0	1	NA	NA	NA	NA	-5.01149	3.49976	NA	NA	NA	NA	NA	NA	5.40106e-07	0.000465672	NA	NA	NA	NA	NA	NA	0.000437715	0.0799033	NA	NA
ADAM15	NA	NA	NA	0.972411	Lung	NA	0	0	1	0	1	NA	NA	NA	NA	-4.30996	3.98309	NA	NA	NA	NA	NA	NA	1.63285e-05	6.80236e-05	NA	NA	NA	NA	NA	NA	0.00713594	0.0243069	NA	NA
ADAM15	NA	NA	NA	0.966554	Minor_Salivary_Gland	NA	0	0	1	0	1	NA	NA	NA	NA	-3.46315	4.32477	NA	NA	NA	NA	NA	NA	0.000533882	1.52693e-05	NA	NA	NA	NA	NA	NA	0.113615	0.00699516	NA	NA
ADAM15	NA	NA	NA	0.961539	Muscle_Skeletal	NA	0	0	1	0	1	NA	NA	NA	NA	-3.66023	4.17708	NA	NA	NA	NA	NA	NA	0.000251986	2.95272e-05	NA	NA	NA	NA	NA	NA	0.0707504	0.013712	NA	NA
ADAM15	NA	NA	NA	0.943175	Nerve_Tibial	NA	0	0	1	0	1	NA	NA	NA	NA	-3.5224	4.18963	NA	NA	NA	NA	NA	NA	0.00042766	2.79414e-05	NA	NA	NA	NA	NA	NA	0.110018	0.0127675	NA	NA
ADAM15	NA	NA	NA	0.906334	Ovary	NA	0	0	1	0	1	NA	NA	NA	NA	-3.75683	3.43232	NA	NA	NA	NA	NA	NA	0.000172081	0.000598435	NA	NA	NA	NA	NA	NA	0.0459358	0.112516	NA	NA
ADAM15	NA	NA	NA	0.956134	Pancreas	NA	0	0	1	0	1	NA	NA	NA	NA	-5.01149	3.49976	NA	NA	NA	NA	NA	NA	5.40106e-07	0.000465672	NA	NA	NA	NA	NA	NA	0.000455235	0.0852689	NA	NA
ADAM15	NA	NA	NA	0.952098	Pituitary	NA	0	0	1	0	1	NA	NA	NA	NA	-5.01149	3.49976	NA	NA	NA	NA	NA	NA	5.40106e-07	0.000465672	NA	NA	NA	NA	NA	NA	0.000470557	0.0879641	NA	NA
ADAM15	NA	NA	NA	0.971696	Prostate	NA	0	0	1	0	1	NA	NA	NA	NA	-3.97868	4.15858	NA	NA	NA	NA	NA	NA	6.92998e-05	3.20227e-05	NA	NA	NA	NA	NA	NA	0.024314	0.0116484	NA	NA
ADAM15	NA	NA	NA	0.91938	Skin_Not_Sun_Exposed_Suprapubic	NA	0	0	1	0	1	NA	NA	NA	NA	-3.57954	3.47828	NA	NA	NA	NA	NA	NA	0.000344202	0.000504652	NA	NA	NA	NA	NA	NA	0.084781	0.0917546	NA	NA
ADAM15	NA	NA	NA	0.911721	Skin_Sun_Exposed_Lower_leg	NA	0	0	1	0	1	NA	NA	NA	NA	-3.52101	3.46464	NA	NA	NA	NA	NA	NA	0.000429905	0.000530941	NA	NA	NA	NA	NA	NA	0.0981931	0.0974196	NA	NA
ADAM15	NA	NA	NA	0.965533	Small_Intestine_Terminal_Ileum	NA	0	0	1	0	1	NA	NA	NA	NA	-5.01149	3.49976	NA	NA	NA	NA	NA	NA	5.40106e-07	0.000465672	NA	NA	NA	NA	NA	NA	0.00044293	0.085622	NA	NA
ADAM15	NA	NA	NA	0.934549	Spleen	NA	0	0	1	0	1	NA	NA	NA	NA	-5.01149	3.49976	NA	NA	NA	NA	NA	NA	5.40106e-07	0.000465672	NA	NA	NA	NA	NA	NA	0.000476629	0.0849733	NA	NA
ADAM15	NA	NA	NA	0.96525	Stomach	NA	0	0	1	0	1	NA	NA	NA	NA	-5.01149	3.49976	NA	NA	NA	NA	NA	NA	5.40106e-07	0.000465672	NA	NA	NA	NA	NA	NA	0.000371555	0.0880001	NA	NA
ADAM15	NA	NA	NA	0.948826	Testis	NA	0	0	1	0	1	NA	NA	NA	NA	-5.01149	3.49976	NA	NA	NA	NA	NA	NA	5.40106e-07	0.000465672	NA	NA	NA	NA	NA	NA	0.000474479	0.103668	NA	NA
ADAM15	NA	NA	NA	0.954489	Thyroid	NA	0	0	1	0	1	NA	NA	NA	NA	-5.01149	3.49976	NA	NA	NA	NA	NA	NA	5.40106e-07	0.000465672	NA	NA	NA	NA	NA	NA	0.000359838	0.0879353	NA	NA
ADAM15	NA	NA	NA	0.965466	Uterus	NA	0	0	1	0	1	NA	NA	NA	NA	-4.95594	3.58149	NA	NA	NA	NA	NA	NA	7.19796e-07	0.000341635	NA	NA	NA	NA	NA	NA	0.000455852	0.0663772	NA	NA
ADAM15	NA	NA	NA	0.986023	Vagina	NA	0	0	1	0	1	NA	NA	NA	NA	-4.58362	4.12045	NA	NA	NA	NA	NA	NA	4.56986e-06	3.78128e-05	NA	NA	NA	NA	NA	NA	0.00221916	0.0153889	NA	NA
ADAM15	NA	NA	NA	0.916169	Whole_Blood	NA	0	0	1	0	1	NA	NA	NA	NA	-5.52926	3.11019	NA	NA	NA	NA	NA	NA	3.21577e-08	0.00186965	NA	NA	NA	NA	NA	NA	4.50138e-05	0.185298	NA	NA
ADAM15	NA	NA	NA	0.955637	smultixcan	NA	0	0	1	0	1	NA	NA	NA	NA	-5.44525	2.74391	NA	NA	NA	NA	NA	NA	6.93496e-08	0.000322762	NA	NA	NA	NA	NA	NA	6.01487e-05	0.0651814	NA	NA
ARHGAP27	NA	NA	NA	0.907885	Adipose_Subcutaneous	NA	0	0	1	0	1	NA	NA	NA	NA	3.03396	5.95681	NA	NA	NA	NA	NA	NA	0.00241363	2.57215e-09	NA	NA	NA	NA	NA	NA	0.230664	3.67355e-06	NA	NA
ARHGAP27	NA	NA	NA	0.902493	Artery_Aorta	NA	0	0	1	0	1	NA	NA	NA	NA	3.03396	4.2066	NA	NA	NA	NA	NA	NA	0.00241363	2.59242e-05	NA	NA	NA	NA	NA	NA	0.244907	0.0111009	NA	NA
ARHGAP27	NA	NA	NA	0.902385	Artery_Coronary	NA	0	0	1	0	1	NA	NA	NA	NA	3.03396	6.16587	NA	NA	NA	NA	NA	NA	0.00241363	7.00985e-10	NA	NA	NA	NA	NA	NA	0.249962	1.22554e-06	NA	NA
ARHGAP27	NA	NA	NA	0.921408	Brain_Amygdala	NA	0	0	1	0	1	NA	NA	NA	NA	3.03396	4.2066	NA	NA	NA	NA	NA	NA	0.00241363	2.59242e-05	NA	NA	NA	NA	NA	NA	0.275412	0.0092705	NA	NA
ARHGAP27	NA	NA	NA	0.905147	Brain_Cerebellum	NA	0	0	1	0	1	NA	NA	NA	NA	3.03396	4.2066	NA	NA	NA	NA	NA	NA	0.00241363	2.59242e-05	NA	NA	NA	NA	NA	NA	0.244407	0.010755	NA	NA
ARHGAP27	NA	NA	NA	0.901597	Brain_Hypothalamus	NA	0	0	1	0	1	NA	NA	NA	NA	3.03396	4.38928	NA	NA	NA	NA	NA	NA	0.00241363	1.13726e-05	NA	NA	NA	NA	NA	NA	0.278786	0.00559884	NA	NA
ARHGAP27	NA	NA	NA	0.906672	Breast_Mammary_Tissue	NA	0	0	1	0	1	NA	NA	NA	NA	3.03396	4.2066	NA	NA	NA	NA	NA	NA	0.00241363	2.59242e-05	NA	NA	NA	NA	NA	NA	0.221223	0.0104814	NA	NA
ARHGAP27	NA	NA	NA	0.912522	Cells_EBV-transformed_lymphocytes	NA	0	0	1	0	1	NA	NA	NA	NA	3.03396	4.2066	NA	NA	NA	NA	NA	NA	0.00241363	2.59242e-05	NA	NA	NA	NA	NA	NA	0.241129	0.010232	NA	NA
ARHGAP27	NA	NA	NA	0.900039	Colon_Sigmoid	NA	0	0	1	0	1	NA	NA	NA	NA	2.99979	6.77789	NA	NA	NA	NA	NA	NA	0.00270162	1.21942e-11	NA	NA	NA	NA	NA	NA	0.259793	2.19111e-08	NA	NA
ARHGAP27	NA	NA	NA	0.91808	Esophagus_Gastroesophageal_Junction	NA	0	0	1	0	1	NA	NA	NA	NA	3.03396	4.2066	NA	NA	NA	NA	NA	NA	0.00241363	2.59242e-05	NA	NA	NA	NA	NA	NA	0.243414	0.010412	NA	NA
ARHGAP27	NA	NA	NA	0.912825	Esophagus_Mucosa	NA	0	0	1	0	1	NA	NA	NA	NA	3.03396	4.2066	NA	NA	NA	NA	NA	NA	0.00241363	2.59242e-05	NA	NA	NA	NA	NA	NA	0.22975	0.0105788	NA	NA
ARHGAP27	NA	NA	NA	0.901469	Heart_Left_Ventricle	NA	0	0	1	0	1	NA	NA	NA	NA	3.03396	4.2066	NA	NA	NA	NA	NA	NA	0.00241363	2.59242e-05	NA	NA	NA	NA	NA	NA	0.223577	0.011974	NA	NA
ARHGAP27	NA	NA	NA	0.923989	Kidney_Cortex	NA	0	0	1	0	1	NA	NA	NA	NA	3.03396	4.2066	NA	NA	NA	NA	NA	NA	0.00241363	2.59242e-05	NA	NA	NA	NA	NA	NA	0.227824	0.0132561	NA	NA
ARHGAP27	NA	NA	NA	0.903045	Lung	NA	0	0	1	0	1	NA	NA	NA	NA	3.03396	4.2066	NA	NA	NA	NA	NA	NA	0.00241363	2.59242e-05	NA	NA	NA	NA	NA	NA	0.217876	0.0112252	NA	NA
ARHGAP27	NA	NA	NA	0.93094	Minor_Salivary_Gland	NA	0	0	1	0	1	NA	NA	NA	NA	3.03396	7.04716	NA	NA	NA	NA	NA	NA	0.00241363	1.82609e-12	NA	NA	NA	NA	NA	NA	0.226929	2.95e-09	NA	NA
ARHGAP27	NA	NA	NA	0.909115	Muscle_Skeletal	NA	0	0	1	0	1	NA	NA	NA	NA	3.03396	4.2066	NA	NA	NA	NA	NA	NA	0.00241363	2.59242e-05	NA	NA	NA	NA	NA	NA	0.220157	0.0122538	NA	NA
ARHGAP27	NA	NA	NA	0.900208	Nerve_Tibial	NA	0	0	1	0	1	NA	NA	NA	NA	3.03396	4.2066	NA	NA	NA	NA	NA	NA	0.00241363	2.59242e-05	NA	NA	NA	NA	NA	NA	0.233563	0.0119903	NA	NA
ARHGAP27	NA	NA	NA	0.905952	Ovary	NA	0	0	1	0	1	NA	NA	NA	NA	3.03396	4.52097	NA	NA	NA	NA	NA	NA	0.00241363	6.15569e-06	NA	NA	NA	NA	NA	NA	0.218149	0.00455233	NA	NA
ARHGAP27	NA	NA	NA	0.9051	Pancreas	NA	0	0	1	0	1	NA	NA	NA	NA	3.03396	6.87663	NA	NA	NA	NA	NA	NA	0.00241363	6.12863e-12	NA	NA	NA	NA	NA	NA	0.253772	1.92179e-08	NA	NA
ARHGAP27	NA	NA	NA	0.910637	Skin_Not_Sun_Exposed_Suprapubic	NA	0	0	1	0	1	NA	NA	NA	NA	3.03396	5.94432	NA	NA	NA	NA	NA	NA	0.00241363	2.77609e-09	NA	NA	NA	NA	NA	NA	0.233954	4.03794e-06	NA	NA
ARHGAP27	NA	NA	NA	0.908856	Skin_Sun_Exposed_Lower_leg	NA	0	0	1	0	1	NA	NA	NA	NA	3.03396	5.92886	NA	NA	NA	NA	NA	NA	0.00241363	3.05052e-09	NA	NA	NA	NA	NA	NA	0.224555	4.29856e-06	NA	NA
ARHGAP27	NA	NA	NA	0.915176	Small_Intestine_Terminal_Ileum	NA	0	0	1	0	1	NA	NA	NA	NA	3.03396	4.2066	NA	NA	NA	NA	NA	NA	0.00241363	2.59242e-05	NA	NA	NA	NA	NA	NA	0.236151	0.011208	NA	NA
ARHGAP27	NA	NA	NA	0.906693	Stomach	NA	0	0	1	0	1	NA	NA	NA	NA	3.03396	4.2066	NA	NA	NA	NA	NA	NA	0.00241363	2.59242e-05	NA	NA	NA	NA	NA	NA	0.234724	0.0103939	NA	NA
ARHGAP27	NA	NA	NA	0.910816	Thyroid	NA	0	0	1	0	1	NA	NA	NA	NA	3.03396	4.2066	NA	NA	NA	NA	NA	NA	0.00241363	2.59242e-05	NA	NA	NA	NA	NA	NA	0.207126	0.00995914	NA	NA
ARHGAP27	NA	NA	NA	0.914793	Vagina	NA	0	0	1	0	1	NA	NA	NA	NA	3.03396	6.42435	NA	NA	NA	NA	NA	NA	0.00241363	1.32434e-10	NA	NA	NA	NA	NA	NA	0.230315	3.29164e-07	NA	NA
AZGP1P1	NA	NA	NA	0.919515	Liver	NA	0	0	1	0	1	NA	NA	NA	NA	-2.95174	-7.32167	NA	NA	NA	NA	NA	NA	0.00315989	2.44905e-13	NA	NA	NA	NA	NA	NA	0.257074	7.43341e-10	NA	NA
AZGP1P1	NA	NA	NA	0.93555	Minor_Salivary_Gland	NA	0	0	1	0	1	NA	NA	NA	NA	2.95174	7.32167	NA	NA	NA	NA	NA	NA	0.00315989	2.44905e-13	NA	NA	NA	NA	NA	NA	0.258712	8.12707e-10	NA	NA
CASTOR3P	NA	NA	NA	0.900256	Ovary	NA	0	0	1	0	1	NA	NA	NA	NA	3.0364	4.0827	NA	NA	NA	NA	NA	NA	0.00239422	4.45149e-05	NA	NA	NA	NA	NA	NA	0.218149	0.018289	NA	NA
CASTOR3P	NA	NA	NA	0.902133	Stomach	NA	0	0	1	0	1	NA	NA	NA	NA	3.0364	4.0827	NA	NA	NA	NA	NA	NA	0.00239422	4.45149e-05	NA	NA	NA	NA	NA	NA	0.234724	0.0153571	NA	NA
ENSG00000291175	NA	NA	NA	0.910965	Adipose_Subcutaneous	NA	0	0	1	0	1	NA	NA	NA	NA	2.96288	5.64157	NA	NA	NA	NA	NA	NA	0.00304773	1.68503e-08	NA	NA	NA	NA	NA	NA	0.261159	1.94078e-05	NA	NA
ENSG00000291175	NA	NA	NA	0.908446	smultixcan	NA	0	0	1	0	1	NA	NA	NA	NA	2.96288	5.64157	NA	NA	NA	NA	NA	NA	0.00304773	1.68503e-08	NA	NA	NA	NA	NA	NA	0.257396	1.97957e-05	NA	NA
HLA-B	NA	NA	NA	0.910485	Vagina	NA	0	0	1	0	1	NA	NA	NA	NA	-3.16037	3.80281	NA	NA	NA	NA	NA	NA	0.00157567	0.000143062	NA	NA	NA	NA	NA	NA	0.201257	0.0414269	NA	NA
HLA-B	NA	NA	NA	0.948743	smultixcan	NA	0	0	1	0	1	NA	NA	NA	NA	2.04702	-1.74145	NA	NA	NA	NA	NA	NA	0.000580587	1.97675e-11	NA	NA	NA	NA	NA	NA	0.115398	3.60473e-08	NA	NA
HLA-C	NA	NA	NA	0.913305	Kidney_Cortex	NA	0	0	1	0	1	NA	NA	NA	NA	-3.05694	3.70507	NA	NA	NA	NA	NA	NA	0.00223607	0.000211333	NA	NA	NA	NA	NA	NA	0.226424	0.0563469	NA	NA
HLA-C	NA	NA	NA	0.915613	Minor_Salivary_Gland	NA	0	0	1	0	1	NA	NA	NA	NA	-3.05694	3.70507	NA	NA	NA	NA	NA	NA	0.00223607	0.000211333	NA	NA	NA	NA	NA	NA	0.221108	0.0563882	NA	NA
IFITM2	NA	NA	NA	0.916227	Kidney_Cortex	NA	0	0	1	0	1	NA	NA	NA	NA	-2.78372	4.73507	NA	NA	NA	NA	NA	NA	0.00537395	2.1898e-06	NA	NA	NA	NA	NA	NA	0.308194	0.0021275	NA	NA
KRT8	NA	NA	NA	0.944622	Pancreas	NA	0	0	1	0	1	NA	NA	NA	NA	3.78244	-3.71691	NA	NA	NA	NA	NA	NA	0.000155301	0.000201677	NA	NA	NA	NA	NA	NA	0.055015	0.0519214	NA	NA
LRRC37A4P	NA	NA	NA	0.910965	Adipose_Subcutaneous	NA	0	0	1	0	1	NA	NA	NA	NA	2.96288	5.64157	NA	NA	NA	NA	NA	NA	0.00304773	1.68503e-08	NA	NA	NA	NA	NA	NA	0.261159	1.94078e-05	NA	NA
LRRC37A4P	NA	NA	NA	0.908446	smultixcan	NA	0	0	1	0	1	NA	NA	NA	NA	2.96288	5.64157	NA	NA	NA	NA	NA	NA	0.00304773	1.68503e-08	NA	NA	NA	NA	NA	NA	0.257396	1.97957e-05	NA	NA
NME6	NA	NA	NA	0.91898	smultixcan	NA	0	0	1	0	1	NA	NA	NA	NA	-2.24564	1.31346	NA	NA	NA	NA	NA	NA	0.00120328	2.75656e-05	NA	NA	NA	NA	NA	NA	0.165826	0.0106244	NA	NA
PIGL	NA	NA	NA	0.913542	Minor_Salivary_Gland	NA	0	0	1	0	1	NA	NA	NA	NA	-3.2511	-3.55799	NA	NA	NA	NA	NA	NA	0.00114959	0.000373707	NA	NA	NA	NA	NA	NA	0.180745	0.0733626	NA	NA
PLEKHM1	NA	NA	NA	0.902014	Brain_Cerebellar_Hemisphere	NA	0	0	1	0	1	NA	NA	NA	NA	-2.96288	-5.64157	NA	NA	NA	NA	NA	NA	0.00304773	1.68503e-08	NA	NA	NA	NA	NA	NA	0.260159	2.20052e-05	NA	NA
PLEKHM1	NA	NA	NA	0.905219	Testis	NA	0	0	1	0	1	NA	NA	NA	NA	-2.98145	-5.64157	NA	NA	NA	NA	NA	NA	0.0028689	1.68503e-08	NA	NA	NA	NA	NA	NA	0.282526	3.31144e-05	NA	NA
PLEKHM1	NA	NA	NA	0.901324	smultixcan	NA	0	0	1	0	1	NA	NA	NA	NA	-2.10028	-5.64157	NA	NA	NA	NA	NA	NA	0.00700984	1.68503e-08	NA	NA	NA	NA	NA	NA	0.347746	1.97957e-05	NA	NA
PMF1-BGLAP	NA	NA	NA	0.973199	Adipose_Subcutaneous	NA	0	0	1	0	1	NA	NA	NA	NA	4.53776	3.86242	NA	NA	NA	NA	NA	NA	5.68538e-06	0.000112269	NA	NA	NA	NA	NA	NA	0.00295309	0.0352569	NA	NA
PMF1-BGLAP	NA	NA	NA	0.961747	Adipose_Visceral_Omentum	NA	0	0	1	0	1	NA	NA	NA	NA	-4.53776	-3.86242	NA	NA	NA	NA	NA	NA	5.68538e-06	0.000112269	NA	NA	NA	NA	NA	NA	0.00265657	0.0362639	NA	NA
PMF1-BGLAP	NA	NA	NA	0.970595	Adrenal_Gland	NA	0	0	1	0	1	NA	NA	NA	NA	4.53776	3.86242	NA	NA	NA	NA	NA	NA	5.68538e-06	0.000112269	NA	NA	NA	NA	NA	NA	0.00256201	0.033566	NA	NA
PMF1-BGLAP	NA	NA	NA	0.970742	Artery_Aorta	NA	0	0	1	0	1	NA	NA	NA	NA	-4.53776	-3.86242	NA	NA	NA	NA	NA	NA	5.68538e-06	0.000112269	NA	NA	NA	NA	NA	NA	0.0027192	0.0351933	NA	NA
PMF1-BGLAP	NA	NA	NA	0.970295	Artery_Coronary	NA	0	0	1	0	1	NA	NA	NA	NA	-4.53776	-3.86242	NA	NA	NA	NA	NA	NA	5.68538e-06	0.000112269	NA	NA	NA	NA	NA	NA	0.00292111	0.0351826	NA	NA
PMF1-BGLAP	NA	NA	NA	0.969235	Artery_Tibial	NA	0	0	1	0	1	NA	NA	NA	NA	-4.53776	-3.86242	NA	NA	NA	NA	NA	NA	5.68538e-06	0.000112269	NA	NA	NA	NA	NA	NA	0.00288922	0.0342472	NA	NA
PMF1-BGLAP	NA	NA	NA	0.973012	Brain_Amygdala	NA	0	0	1	0	1	NA	NA	NA	NA	4.53776	3.86242	NA	NA	NA	NA	NA	NA	5.68538e-06	0.000112269	NA	NA	NA	NA	NA	NA	0.00435955	0.0311103	NA	NA
PMF1-BGLAP	NA	NA	NA	0.967885	Brain_Anterior_cingulate_cortex_BA24	NA	0	0	1	0	1	NA	NA	NA	NA	4.53776	3.86242	NA	NA	NA	NA	NA	NA	5.68538e-06	0.000112269	NA	NA	NA	NA	NA	NA	0.00420847	0.0362137	NA	NA
PMF1-BGLAP	NA	NA	NA	0.97095	Brain_Caudate_basal_ganglia	NA	0	0	1	0	1	NA	NA	NA	NA	4.53776	3.86242	NA	NA	NA	NA	NA	NA	5.68538e-06	0.000112269	NA	NA	NA	NA	NA	NA	0.00415406	0.0355406	NA	NA
PMF1-BGLAP	NA	NA	NA	0.96976	Brain_Cerebellar_Hemisphere	NA	0	0	1	0	1	NA	NA	NA	NA	4.53776	3.86242	NA	NA	NA	NA	NA	NA	5.68538e-06	0.000112269	NA	NA	NA	NA	NA	NA	0.00328563	0.0310725	NA	NA
PMF1-BGLAP	NA	NA	NA	0.974974	Brain_Cerebellum	NA	0	0	1	0	1	NA	NA	NA	NA	4.30918	4.05409	NA	NA	NA	NA	NA	NA	1.63861e-05	5.03294e-05	NA	NA	NA	NA	NA	NA	0.00850588	0.0183834	NA	NA
PMF1-BGLAP	NA	NA	NA	0.965164	Brain_Cortex	NA	0	0	1	0	1	NA	NA	NA	NA	4.09493	4.04405	NA	NA	NA	NA	NA	NA	4.22287e-05	5.25366e-05	NA	NA	NA	NA	NA	NA	0.0184955	0.0199162	NA	NA
PMF1-BGLAP	NA	NA	NA	0.96052	Brain_Frontal_Cortex_BA9	NA	0	0	1	0	1	NA	NA	NA	NA	4.53776	3.86242	NA	NA	NA	NA	NA	NA	5.68538e-06	0.000112269	NA	NA	NA	NA	NA	NA	0.00343519	0.0337702	NA	NA
PMF1-BGLAP	NA	NA	NA	0.967891	Brain_Hippocampus	NA	0	0	1	0	1	NA	NA	NA	NA	4.53776	3.86242	NA	NA	NA	NA	NA	NA	5.68538e-06	0.000112269	NA	NA	NA	NA	NA	NA	0.00323738	0.036724	NA	NA
PMF1-BGLAP	NA	NA	NA	0.972456	Brain_Hypothalamus	NA	0	0	1	0	1	NA	NA	NA	NA	4.53776	3.86242	NA	NA	NA	NA	NA	NA	5.68538e-06	0.000112269	NA	NA	NA	NA	NA	NA	0.00440617	0.0323166	NA	NA
PMF1-BGLAP	NA	NA	NA	0.966186	Brain_Nucleus_accumbens_basal_ganglia	NA	0	0	1	0	1	NA	NA	NA	NA	4.53776	3.86242	NA	NA	NA	NA	NA	NA	5.68538e-06	0.000112269	NA	NA	NA	NA	NA	NA	0.00329221	0.0375526	NA	NA
PMF1-BGLAP	NA	NA	NA	0.97315	Brain_Putamen_basal_ganglia	NA	0	0	1	0	1	NA	NA	NA	NA	4.37073	4.0814	NA	NA	NA	NA	NA	NA	1.23834e-05	4.47657e-05	NA	NA	NA	NA	NA	NA	0.00652262	0.0192882	NA	NA
PMF1-BGLAP	NA	NA	NA	0.96683	Brain_Spinal_cord_cervical_c-1	NA	0	0	1	0	1	NA	NA	NA	NA	-4.53776	-3.86242	NA	NA	NA	NA	NA	NA	5.68538e-06	0.000112269	NA	NA	NA	NA	NA	NA	0.00392825	0.0364983	NA	NA
PMF1-BGLAP	NA	NA	NA	0.972147	Brain_Substantia_nigra	NA	0	0	1	0	1	NA	NA	NA	NA	4.53776	3.86242	NA	NA	NA	NA	NA	NA	5.68538e-06	0.000112269	NA	NA	NA	NA	NA	NA	0.00389828	0.0314072	NA	NA
PMF1-BGLAP	NA	NA	NA	0.974527	Breast_Mammary_Tissue	NA	0	0	1	0	1	NA	NA	NA	NA	-4.53776	-3.86242	NA	NA	NA	NA	NA	NA	5.68538e-06	0.000112269	NA	NA	NA	NA	NA	NA	0.00239669	0.0314685	NA	NA
PMF1-BGLAP	NA	NA	NA	0.971487	Cells_Cultured_fibroblasts	NA	0	0	1	0	1	NA	NA	NA	NA	-4.53776	-3.86242	NA	NA	NA	NA	NA	NA	5.68538e-06	0.000112269	NA	NA	NA	NA	NA	NA	0.00288355	0.0318906	NA	NA
PMF1-BGLAP	NA	NA	NA	0.976738	Cells_EBV-transformed_lymphocytes	NA	0	0	1	0	1	NA	NA	NA	NA	4.53776	3.86242	NA	NA	NA	NA	NA	NA	5.68538e-06	0.000112269	NA	NA	NA	NA	NA	NA	0.00311011	0.0281981	NA	NA
PMF1-BGLAP	NA	NA	NA	0.972491	Colon_Sigmoid	NA	0	0	1	0	1	NA	NA	NA	NA	4.53776	3.86242	NA	NA	NA	NA	NA	NA	5.68538e-06	0.000112269	NA	NA	NA	NA	NA	NA	0.00277945	0.0290464	NA	NA
PMF1-BGLAP	NA	NA	NA	0.971226	Colon_Transverse	NA	0	0	1	0	1	NA	NA	NA	NA	4.53776	3.86242	NA	NA	NA	NA	NA	NA	5.68538e-06	0.000112269	NA	NA	NA	NA	NA	NA	0.00285174	0.0370246	NA	NA
PMF1-BGLAP	NA	NA	NA	0.978777	Esophagus_Gastroesophageal_Junction	NA	0	0	1	0	1	NA	NA	NA	NA	4.53776	3.86242	NA	NA	NA	NA	NA	NA	5.68538e-06	0.000112269	NA	NA	NA	NA	NA	NA	0.00297102	0.0326626	NA	NA
PMF1-BGLAP	NA	NA	NA	0.979375	Esophagus_Mucosa	NA	0	0	1	0	1	NA	NA	NA	NA	4.53776	3.86242	NA	NA	NA	NA	NA	NA	5.68538e-06	0.000112269	NA	NA	NA	NA	NA	NA	0.00249103	0.0314043	NA	NA
PMF1-BGLAP	NA	NA	NA	0.969531	Esophagus_Muscularis	NA	0	0	1	0	1	NA	NA	NA	NA	4.53776	3.86242	NA	NA	NA	NA	NA	NA	5.68538e-06	0.000112269	NA	NA	NA	NA	NA	NA	0.00319068	0.0309602	NA	NA
PMF1-BGLAP	NA	NA	NA	0.963853	Heart_Atrial_Appendage	NA	0	0	1	0	1	NA	NA	NA	NA	4.53776	3.86242	NA	NA	NA	NA	NA	NA	5.68538e-06	0.000112269	NA	NA	NA	NA	NA	NA	0.00312975	0.0346448	NA	NA
PMF1-BGLAP	NA	NA	NA	0.963833	Heart_Left_Ventricle	NA	0	0	1	0	1	NA	NA	NA	NA	4.53776	3.86242	NA	NA	NA	NA	NA	NA	5.68538e-06	0.000112269	NA	NA	NA	NA	NA	NA	0.00278003	0.038496	NA	NA
PMF1-BGLAP	NA	NA	NA	0.981024	Kidney_Cortex	NA	0	0	1	0	1	NA	NA	NA	NA	4.53776	3.86242	NA	NA	NA	NA	NA	NA	5.68538e-06	0.000112269	NA	NA	NA	NA	NA	NA	0.00268734	0.0365441	NA	NA
PMF1-BGLAP	NA	NA	NA	0.973823	Liver	NA	0	0	1	0	1	NA	NA	NA	NA	4.53776	3.86242	NA	NA	NA	NA	NA	NA	5.68538e-06	0.000112269	NA	NA	NA	NA	NA	NA	0.0028523	0.0306659	NA	NA
PMF1-BGLAP	NA	NA	NA	0.966786	Lung	NA	0	0	1	0	1	NA	NA	NA	NA	-4.53776	-3.86242	NA	NA	NA	NA	NA	NA	5.68538e-06	0.000112269	NA	NA	NA	NA	NA	NA	0.00287766	0.0353167	NA	NA
PMF1-BGLAP	NA	NA	NA	0.977954	Minor_Salivary_Gland	NA	0	0	1	0	1	NA	NA	NA	NA	4.53776	3.86242	NA	NA	NA	NA	NA	NA	5.68538e-06	0.000112269	NA	NA	NA	NA	NA	NA	0.00277764	0.0328196	NA	NA
PMF1-BGLAP	NA	NA	NA	0.969725	Muscle_Skeletal	NA	0	0	1	0	1	NA	NA	NA	NA	-4.53776	-3.86242	NA	NA	NA	NA	NA	NA	5.68538e-06	0.000112269	NA	NA	NA	NA	NA	NA	0.00257648	0.0349733	NA	NA
PMF1-BGLAP	NA	NA	NA	0.968747	Nerve_Tibial	NA	0	0	1	0	1	NA	NA	NA	NA	4.53776	3.86242	NA	NA	NA	NA	NA	NA	5.68538e-06	0.000112269	NA	NA	NA	NA	NA	NA	0.0033939	0.0376112	NA	NA
PMF1-BGLAP	NA	NA	NA	0.969128	Ovary	NA	0	0	1	0	1	NA	NA	NA	NA	-4.53776	-3.86242	NA	NA	NA	NA	NA	NA	5.68538e-06	0.000112269	NA	NA	NA	NA	NA	NA	0.00255053	0.0381245	NA	NA
PMF1-BGLAP	NA	NA	NA	0.972272	Pancreas	NA	0	0	1	0	1	NA	NA	NA	NA	-4.53776	-3.86242	NA	NA	NA	NA	NA	NA	5.68538e-06	0.000112269	NA	NA	NA	NA	NA	NA	0.00295676	0.0339323	NA	NA
PMF1-BGLAP	NA	NA	NA	0.968761	Pituitary	NA	0	0	1	0	1	NA	NA	NA	NA	-4.53776	-3.86242	NA	NA	NA	NA	NA	NA	5.68538e-06	0.000112269	NA	NA	NA	NA	NA	NA	0.00321963	0.0306512	NA	NA
PMF1-BGLAP	NA	NA	NA	0.971846	Prostate	NA	0	0	1	0	1	NA	NA	NA	NA	-4.53776	-3.86242	NA	NA	NA	NA	NA	NA	5.68538e-06	0.000112269	NA	NA	NA	NA	NA	NA	0.00291538	0.0297582	NA	NA
PMF1-BGLAP	NA	NA	NA	0.976048	Skin_Sun_Exposed_Lower_leg	NA	0	0	1	0	1	NA	NA	NA	NA	4.53776	3.86242	NA	NA	NA	NA	NA	NA	5.68538e-06	0.000112269	NA	NA	NA	NA	NA	NA	0.00278267	0.0344027	NA	NA
PMF1-BGLAP	NA	NA	NA	0.978293	Small_Intestine_Terminal_Ileum	NA	0	0	1	0	1	NA	NA	NA	NA	4.53776	3.86242	NA	NA	NA	NA	NA	NA	5.68538e-06	0.000112269	NA	NA	NA	NA	NA	NA	0.00340718	0.0326636	NA	NA
PMF1-BGLAP	NA	NA	NA	0.958826	Spleen	NA	0	0	1	0	1	NA	NA	NA	NA	4.53776	3.86242	NA	NA	NA	NA	NA	NA	5.68538e-06	0.000112269	NA	NA	NA	NA	NA	NA	0.00328398	0.0342714	NA	NA
PMF1-BGLAP	NA	NA	NA	0.978844	Stomach	NA	0	0	1	0	1	NA	NA	NA	NA	4.53776	3.86242	NA	NA	NA	NA	NA	NA	5.68538e-06	0.000112269	NA	NA	NA	NA	NA	NA	0.00256668	0.0329793	NA	NA
PMF1-BGLAP	NA	NA	NA	0.965675	Testis	NA	0	0	1	0	1	NA	NA	NA	NA	-4.53776	-3.86242	NA	NA	NA	NA	NA	NA	5.68538e-06	0.000112269	NA	NA	NA	NA	NA	NA	0.00383729	0.0385567	NA	NA
PMF1-BGLAP	NA	NA	NA	0.973451	Thyroid	NA	0	0	1	0	1	NA	NA	NA	NA	-4.53776	-3.86242	NA	NA	NA	NA	NA	NA	5.68538e-06	0.000112269	NA	NA	NA	NA	NA	NA	0.00289346	0.0320205	NA	NA
PMF1-BGLAP	NA	NA	NA	0.974411	Uterus	NA	0	0	1	0	1	NA	NA	NA	NA	4.53776	3.86242	NA	NA	NA	NA	NA	NA	5.68538e-06	0.000112269	NA	NA	NA	NA	NA	NA	0.00255694	0.0304839	NA	NA
PMF1-BGLAP	NA	NA	NA	0.973437	Vagina	NA	0	0	1	0	1	NA	NA	NA	NA	-4.53776	-3.86242	NA	NA	NA	NA	NA	NA	5.68538e-06	0.000112269	NA	NA	NA	NA	NA	NA	0.00266058	0.0341687	NA	NA
PMF1-BGLAP	NA	NA	NA	0.969585	Whole_Blood	NA	0	0	1	0	1	NA	NA	NA	NA	4.53776	3.86242	NA	NA	NA	NA	NA	NA	5.68538e-06	0.000112269	NA	NA	NA	NA	NA	NA	0.00428525	0.0332168	NA	NA
PMF1-BGLAP	NA	NA	NA	0.967505	smultixcan	NA	0	0	1	0	1	NA	NA	NA	NA	4.5203	3.87476	NA	NA	NA	NA	NA	NA	5.8871e-06	0.00010336	NA	NA	NA	NA	NA	NA	0.00291171	0.0290978	NA	NA
PNPLA2	NA	NA	NA	0.908894	Brain_Cerebellar_Hemisphere	NA	0	0	1	0	1	NA	NA	NA	NA	-2.96772	5.15121	NA	NA	NA	NA	NA	NA	0.00300015	2.58805e-07	NA	NA	NA	NA	NA	NA	0.25773	0.000272563	NA	NA
RAB2A	NA	NA	NA	0.902981	Minor_Salivary_Gland	NA	0	0	1	0	1	NA	NA	NA	NA	-3.00539	-3.68481	NA	NA	NA	NA	NA	NA	0.0026524	0.000228869	NA	NA	NA	NA	NA	NA	0.236667	0.058057	NA	NA
SLC22A31	NA	NA	NA	0.91438	Brain_Cerebellum	NA	0	0	1	0	1	NA	NA	NA	NA	-4.1904	-3.17859	NA	NA	NA	NA	NA	NA	2.78466e-05	0.00147992	NA	NA	NA	NA	NA	NA	0.0122864	0.174395	NA	NA
SLC22A31	NA	NA	NA	0.900645	Ovary	NA	0	0	1	0	1	NA	NA	NA	NA	-4.1904	-3.17859	NA	NA	NA	NA	NA	NA	2.78466e-05	0.00147992	NA	NA	NA	NA	NA	NA	0.00967145	0.191538	NA	NA
SURF4	NA	NA	NA	0.969712	Whole_Blood	NA	0	0	1	0	1	NA	NA	NA	NA	-9.42615	-3.8026	NA	NA	NA	NA	NA	NA	4.25428e-21	0.000143187	NA	NA	NA	NA	NA	NA	4.16856e-17	0.0405744	NA	NA
SURF4	NA	NA	NA	0.955184	smultixcan	NA	0	0	1	0	1	NA	NA	NA	NA	-3.14205	-1.26753	NA	NA	NA	NA	NA	NA	1.86428e-20	0.000304161	NA	NA	NA	NA	NA	NA	1.39461e-16	0.06288	NA	NA
TRIM4	NA	NA	NA	0.904485	Brain_Amygdala	NA	0	0	1	0	1	NA	NA	NA	NA	2.79234	4.57888	NA	NA	NA	NA	NA	NA	0.00523291	4.67467e-06	NA	NA	NA	NA	NA	NA	0.348689	0.00270416	NA	NA
TRIM4	NA	NA	NA	0.906612	Kidney_Cortex	NA	0	0	1	0	1	NA	NA	NA	NA	3.15691	3.63359	NA	NA	NA	NA	NA	NA	0.00159449	0.000279503	NA	NA	NA	NA	NA	NA	0.21493	0.061813	NA	NA
