## Supplementary material for "Disentangling the Shared and Differential Genetic Architecture Between COVID-19 and Other Respiratory Disorders: A Multi-Omics Genome-Wide Analysis": A2_Asthma.xlsx (part 5 of 50)

### Sheet: T4.candidate_snps (continued)
Table 4. Functional annotations of candidate SNPs in LD of independent significant SNPs at r2 theshold 0.05
rs537252437	17	43661959	T	C	0.1978	NA	NA	NA	0.758744	rs7218319	27	DND1P1	1277	intergenic	11.81	NA	1	1	0	1	1
rs2732629	17	44289101	A	G	0.2435	3.92908e-06	-0.103809	0.0224933	0.953313	rs7218319	27	KANSL1	0	intronic	11.81	1f	4	5	1	1	1
rs8129335	21	34584207	C	T	0.1491	NA	NA	NA	0.184739	rs9636867	35	IFNAR2	17998	intergenic	11.81	2b	2	15	0	1	1
rs3774670	3	45673090	C	T	0.2167	0.0024697	-0.0513814	0.0169742	0.0541654	rs73062378	8	LIMD1	0	intronic	11.8	NA	2	7	1	1	1
rs111240522	17	44066874	G	A	0.2406	0.000191986	-0.100407	0.0269235	0.968522	rs7218319	27	MAPT	0	intronic	11.8	7	4	15	1	1	1
rs2732708	17	44351387	C	T	0.2425	9.82715e-05	-0.0972014	0.0249566	0.916321	rs7218319	27	ARL17B	762	downstream	11.8	NA	5	15	1	1	1
rs9637425	3	46114025	A	C	0.4245	1.94297e-10	-0.0912322	0.0143317	0.124417	rs9875616	8	XCR1	44790	intergenic	11.79	6	5	15	0	1	1
rs567454978	17	44337512	T	A	0.4712	NA	NA	NA	0.605273	rs7218319	27	RP11-259G18.3	0	ncRNA_exonic	11.79	NA	1	1	0	1	1
rs56089224	20	6155721	CT	C	0.2684	NA	NA	NA	0.0556655	rs2326788	34	TARDBPP1	25914	intergenic	11.79	NA	14	15	0	0	1
rs35864744	3	46124151	T	TA	0.4205	NA	NA	NA	0.126916	rs9875616	8	XCR1	54916	intergenic	11.78	NA	5	15	0	1	1
rs6935737	6	41514411	C	G	0.3161	NA	NA	NA	0.0596242	rs2496647	12	RP11-328M4.2:FOXP4	0:0	ncRNA_intronic	11.78	4	1	1	1	1	0
rs28365979	1	160990876	C	A	0.498	NA	NA	NA	0.084866	rs2070901	3	F11R:RP11-544M22.13	0:0	UTR5	11.76	NA	1	1	1	1	1
rs1994492	3	45960646	T	C	0.1183	4.29263e-43	0.386081	0.0280534	0.889483	rs34339943	8	FYCO1	0	UTR3	11.76	3a	4	5	1	1	1
rs17245270	11	76157489	A	C	0.3131	NA	NA	NA	0.211664	rs4494327	20	C11orf30	0	intronic	11.76	5	1	7	1	1	1
rs577630161	17	44322396	A	G	0.1491	NA	NA	NA	0.114248	rs7218319	27	RP11-259G18.2	0	ncRNA_exonic	11.76	NA	5	15	0	1	1
rs8133529	21	34671431	C	T	0.1849	0.00175393	-0.0527248	0.0168503	0.0670339	rs8178521	35	IL10RB	1891	intergenic	11.76	5	2	7	1	1	1
rs28687398	3	46592987	A	G	0.08748	4.06589e-12	0.160305	0.0231158	0.143585	rs139721302	8	LRRC2	0	exonic	11.75	5	4	15	1	1	1
rs535075298	19	49209543	CAA	C	0.4672	NA	NA	NA	0.541417	rs368565	32	FUT2	335	downstream	11.75	NA	4	5	1	1	1
rs903507	17	37726423	C	T	0.162	4.09698e-07	-0.091193	0.0180067	0.511211	rs907094	26	CDK12	5262	intergenic	11.74	5	4	5	1	1	1
rs2732705	17	44351929	T	G	0.2435	5.74223e-06	-0.103045	0.0227189	0.921772	rs7218319	27	ARL17B	220	downstream	11.74	NA	5	15	1	1	1
rs11666792	19	49227043	G	A	0.4801	0.000129708	-0.0659174	0.0172242	0.427745	rs368565	32	RASIP1	0	intronic	11.74	5	4	5	1	1	1
rs12440986	15	67611229	C	G	0.1869	0.00497738	-0.04864	0.0173189	0.0570666	rs56375023	24	IQCH	0	intronic	11.73	7	14	15	1	1	1
rs2696537	17	44352621	A	G	0.2425	2.18586e-05	-0.103438	0.024367	0.916321	rs7218319	27	ARL17B	0	UTR3	11.73	NA	5	15	1	1	1
rs4845407	1	155024309	G	C	0.1302	0.000530843	-0.0718473	0.020737	0.076834	rs7528026	2	ADAM15	0	intronic	11.72	4	1	1	1	1	1
rs3743979	16	89180883	G	A	0.2425	0.00050386	-0.0527724	0.0151702	0.271956	rs117169628	25	ACSF3:CTD-2555A7.3	0:0	exonic	11.72	5	2	4	1	1	1
rs529396612	17	44273664	A	G	0.1948	NA	NA	NA	0.745205	rs7218319	27	KANSL1:KANSL1-AS1	0:0	ncRNA_exonic	11.72	NA	2	5	1	1	1
rs56158183	2	60632924	G	A	0.07555	NA	NA	NA	0.093407	rs1123573	4	AC007381.2	14413	intergenic	11.71	5	5	15	0	1	1
rs7949972	11	34502042	C	T	0.3748	8.36304e-21	-0.128623	0.0137492	1	rs7949972	19	ELF5	0	intronic	11.71	1f	5	15	1	1	1
rs2022098	2	60697464	A	C	0.2455	NA	NA	NA	0.131414	rs1123573	4	BCL11A	0	intronic	11.7	5	4	15	1	0	1
rs78755596	9	136124590	T	A	0.03678	NA	NA	NA	0.153553	rs495828	16	ABO:RP11-430N14.4	1197:1197	intergenic	11.7	5	5	14	0	1	1
rs373805614	10	81512439	C	G	0.06958	NA	NA	NA	0.116255	rs2559728	17	RP11-119F19.2	0	ncRNA_intronic	11.7	6	5	15	0	1	1
rs577330784	17	43658778	C	A	0.1968	NA	NA	NA	0.754199	rs7218319	27	DND1P1	4458	intergenic	11.7	NA	3	5	0	1	1
rs2673023	3	45711367	T	C	0.2406	0.0035198	0.0472546	0.0161927	0.0768389	rs767280	8	LIMD1	0	intronic	11.69	NA	4	5	1	1	1
rs56233078	3	46511969	G	A	0.4155	0.0274302	-0.030824	0.013977	0.061293	rs73062378	8	LTF	0	intronic	11.69	5	5	14	1	1	1
rs76606170	3	46792458	T	A	0.07952	NA	NA	NA	0.0640861	rs139721302	8	PRSS50:PRSS45	0:0	intronic	11.69	2a	5	15	1	1	1
rs11575896	17	43972142	G	A	0.2396	4.25566e-11	-0.113608	0.0172267	0.96339	rs7218319	27	MAPT-AS1:MAPT	0:0	ncRNA_exonic	11.69	4	1	1	1	1	1
rs112784142	17	44327958	C	G	0.2107	NA	NA	NA	0.819472	rs7218319	27	RP11-259G18.2	5547	intergenic	11.69	7	5	15	0	1	1
rs77864355	1	161103257	GATGA	G	0.3986	NA	NA	NA	0.0805158	rs2070901	3	DEDD	778	upstream	11.68	NA	1	1	1	1	1
rs80171636	5	131601798	T	A	0.07256	0.00446791	-0.06762	0.023784	0.175683	rs7713065	10	P4HA2:PDLIM4	0:0	intronic	11.68	4	2	7	1	1	1
rs4330455	5	131586349	T	C	0.4712	0.00218491	0.0411059	0.0134163	0.261824	rs7713065	10	P4HA2	0	intronic	11.67	5	5	15	1	1	1
rs141209585	10	81444580	C	G	0.1153	0.0254737	0.073155	0.0327441	0.161505	rs2559728	17	RP11-119F19.2:BEND3P3	0:0	ncRNA_exonic	11.67	5	4	4	0	1	0
rs7521	17	44105395	A	G	0.4115	0.00279599	-0.0419585	0.0140361	0.216818	rs7218319	27	MAPT	0	UTR3	11.67	1f	4	4	1	1	1
rs76934998	17	44344822	G	A	0.2008	NA	NA	NA	0.772572	rs7218319	27	RP11-259G18.1	0	ncRNA_exonic	11.67	4	1	2	1	1	1
rs1179629	7	75262613	G	T	0.4374	NA	NA	NA	0.521646	rs12534422	13	HIP1	0	intronic	11.66	6	4	5	1	1	1
rs62055550	17	43965680	G	A	0.2396	NA	NA	NA	0.96339	rs7218319	27	MAPT-AS1	0	ncRNA_intronic	11.65	6	13	14	1	1	1
rs6117281	20	6455349	A	G	0.2247	0.00637355	0.046333	0.0169847	0.176875	rs2326788	34	CASC20	0	ncRNA_intronic	11.65	6	14	15	0	0	1
rs34446964	2	111815317	A	G	0.1083	0.000133959	-0.089455	0.0234233	0.17633	rs144569746	6	ACOXL	0	intronic	11.64	5	5	15	1	1	1
rs142571332	3	46036387	A	AT	0.1282	NA	NA	NA	0.892057	rs34339943	8	FYCO1	0	intronic	11.64	NA	1	2	1	1	1
rs14733	4	106967430	T	A	0.04573	0.0369388	-0.067319	0.032265	0.0590637	rs34712979	9	TBCK	0	UTR3	11.64	4	4	15	1	1	1
rs12554339	9	136128737	A	C	0.2207	0.000472956	-0.070935	0.0202925	0.0897712	rs495828	16	ABO:RP11-430N14.4	0:0	ncRNA_exonic	11.62	4	2	14	0	1	1
rs7202014	16	89118417	C	A	0.1163	0.000210915	0.081758	0.0220635	0.155994	rs117169628	25	CTD-2555A7.2	0	ncRNA_intronic	11.62	2b	1	15	0	1	1
rs12922653	16	89204826	C	A	0.1799	1.37879e-09	0.103196	0.0170349	0.62067	rs117169628	25	ACSF3	0	intronic	11.62	5	4	5	1	1	1
rs3816470	17	37985801	G	A	0.4573	NA	NA	NA	0.378914	rs4795406	26	IKZF3	0	intronic	11.62	NA	4	15	1	1	1
rs141807665	4	106816063	T	TA	0.06262	NA	NA	NA	0.852159	rs147632916	9	INTS12:NPNT	0:0	intronic	11.61	NA	1	10	1	1	1
rs13096808	3	46274906	C	T	0.07654	NA	NA	NA	0.385396	rs34339943	8	CCR3	0	intronic	11.6	5	5	15	1	1	1
rs35359910	3	46462904	C	A	0.1421	0.0129369	0.0581994	0.0234155	0.170776	rs34339943	8	CCRL2	8415	intergenic	11.6	7	4	15	1	1	1
rs2240758	17	44248499	G	C	0.1928	NA	NA	NA	0.0520306	rs7218319	27	KANSL1	0	exonic	11.6	4	2	4	1	1	1
rs9981243	21	34594878	T	C	0.2028	NA	NA	NA	0.134688	rs9636867	35	IFNAR2	7327	intergenic	11.6	5	5	15	1	1	1
rs2049515	17	43761856	C	T	0.2396	NA	NA	NA	0.96339	rs7218319	27	CRHR1:RP11-105N13.4	0:0	ncRNA_intronic	11.59	1f	5	14	1	1	1
rs12611203	19	49248295	G	A	0.4493	4.5733e-06	0.0616162	0.0134431	0.542709	rs368565	32	IZUMO1	0	intronic	11.59	7	1	14	1	1	1
rs12345723	9	4109656	T	C	0.2525	0.0382585	0.0325633	0.0157153	0.128919	rs545709	15	GLIS3	0	intronic	11.58	5	5	15	1	0	1
rs7900758	10	81447843	G	A	0.2425	1.08803e-05	0.0960035	0.0218245	0.258481	rs2559728	17	RP11-119F19.2	0	ncRNA_intronic	11.58	6	5	15	0	1	0
rs1230089	17	43468806	C	T	0.2992	NA	NA	NA	0.0935829	rs7218319	27	ARHGAP27	2468	intergenic	11.58	5	5	5	1	1	1
rs62242832	3	46073440	C	G	0.1809	0.00162587	-0.070085	0.0222406	0.0587461	rs34339943	8	XCR1	4205	intergenic	11.57	7	5	15	1	1	1
rs28799952	17	37533056	C	T	0.162	1.61254e-06	-0.086165	0.0179632	0.511211	rs907094	26	FBXL20	0	intronic	11.57	4	2	15	1	1	1
rs2696662	17	44249621	A	G	0.2406	3.26306e-06	-0.104533	0.0224633	0.968522	rs7218319	27	KANSL1	0	intronic	11.57	NA	4	5	1	1	1
rs9692044	7	99869678	G	C	0.2177	0.0111484	0.0623817	0.024579	0.151326	rs2897075	14	GATS:GATS	0:0	ncRNA_exonic	11.56	2a	1	1	1	1	1
rs117496293	16	89284230	C	T	0.1163	1.21269e-08	0.1339	0.0234997	0.557718	rs117169628	25	ZNF778	0	UTR5	11.56	4	1	1	1	1	1
rs62055884	17	43837567	C	T	0.2396	NA	NA	NA	0.96339	rs7218319	27	CRHR1:RP11-105N13.4	0:0	ncRNA_intronic	11.56	5	5	14	1	1	1
rs551924321	17	44364019	GA	G	0.2455	NA	NA	NA	0.912511	rs7218319	27	ARL17B	0	intronic	11.56	NA	5	15	1	1	1
rs35022243	19	10546237	A	AAC	0.1799	NA	NA	NA	0.126	rs34536443	30	PDE4A	0	intronic	11.56	NA	1	5	1	1	0
rs13020778	2	102784574	T	C	0.4503	NA	NA	NA	0.0728385	rs2075186	5	IL1R1	0	intronic	11.55	6	4	15	1	1	1
rs34093271	3	46144981	G	T	0.1223	1.94107e-53	0.391262	0.0254248	1	rs34339943	8	FLT1P1	38868	intergenic	11.55	6	5	15	0	1	1
rs4141598	9	4115789	T	C	0.2753	0.00428639	0.046554	0.0162988	0.224529	rs545709	15	GLIS3	0	intronic	11.55	NA	5	15	1	1	1
rs79954429	3	46733592	G	A	0.0666	NA	NA	NA	0.062265	rs139721302	8	ALS2CL	0	intronic	11.54	5	2	7	1	1	1
rs2522044	5	131791846	C	T	0.3439	NA	NA	NA	0.184697	rs7713065	10	C5orf56	0	intronic	11.54	3a	1	7	1	1	1
rs1149765	10	81297146	T	G	0.2992	0.000332772	0.0739395	0.0206054	0.393448	rs2559728	17	RPS12P18	6696	intergenic	11.54	NA	1	15	0	1	1
rs6117256	20	6414773	G	C	0.4563	0.00229254	-0.04195	0.0137565	0.465028	rs2326788	34	CASC20	12596	intergenic	11.53	7	5	15	0	0	1
rs116105058	3	46180191	G	A	0.01292	NA	NA	NA	0.0712324	rs34339943	8	FLT1P1	3658	intergenic	11.52	5	5	15	0	1	1
rs638294	19	50863023	A	G	0.33	1.03256e-07	0.076424	0.014363	0.978924	rs35617599	33	NR1H2:NAPSA	0:0	exonic	11.52	NA	2	15	1	1	1
rs4608913	5	131760418	A	G	0.1392	8.19664e-08	-0.100891	0.0188133	0.0825646	rs7713065	10	C5orf56:AC116366.5	0:0	ncRNA_intronic	11.51	4	2	7	1	1	1
rs148794541	10	81426289	A	C	0.2614	NA	NA	NA	0.305899	rs2559728	17	RP11-506M13.3:RP11-119F19.2	0:0	ncRNA_intronic	11.51	6	14	15	0	1	1
rs111279508	12	133109762	C	T	0.1382	NA	NA	NA	0.154803	rs11614702	22	FBRSL1	0	intronic	11.51	4	4	5	1	1	0
rs79873275	17	37372773	T	C	0.04076	NA	NA	NA	0.055964	rs4795406	26	STAC2	0	intronic	11.51	5	5	14	1	1	0
rs146891636	17	37532579	T	C	0.02087	0.0414358	-0.094654	0.0464185	0.0611249	rs907094	26	FBXL20	0	intronic	11.51	5	5	15	1	1	1
rs4523962	17	43902522	G	A	0.2396	NA	NA	NA	0.96339	rs7218319	27	CRHR1	0	intronic	11.51	5	5	14	1	1	0
rs6890009	5	131580033	C	A	0.4722	0.00180958	0.0427769	0.0137113	0.262796	rs7713065	10	P4HA2	0	intronic	11.5	1f	5	15	1	1	1
rs62055663	17	43753454	A	G	0.2396	NA	NA	NA	0.96339	rs7218319	27	CRHR1:RP11-105N13.4	0:0	ncRNA_intronic	11.5	5	5	14	1	1	1
rs34706752	2	111841633	A	G	0.1103	0.000242684	-0.08462	0.0230581	0.190931	rs144569746	6	ACOXL	0	intronic	11.49	7	9	15	1	1	0
rs7130	3	45959515	A	T	0.2048	3.66911e-14	0.135965	0.0179558	0.761224	rs9875616	8	FYCO1	0	UTR3	11.49	5	4	5	1	1	1
rs61880808	11	34415376	A	G	0.1829	0.0233093	-0.0393267	0.0173373	0.108499	rs7949972	19	RP1-53C18.3	10833	intergenic	11.49	7	5	15	0	1	1
rs62109854	19	46350375	A	C	0.3201	6.76451e-05	0.075006	0.0188248	0.986313	rs11669073	31	SYMPK	0	intronic	11.49	6	4	4	1	1	1
rs11125842	2	60640807	A	G	0.493	NA	NA	NA	0.0560286	rs1123573	4	AC007381.2	22296	intergenic	11.48	5	5	15	0	1	1
rs2338795	17	37399364	T	G	0.2525	3.88015e-05	0.064807	0.0157509	0.408847	rs907094	26	RP11-690G19.4	0	ncRNA_intronic	11.48	6	5	5	0	1	1
rs79837110	17	37442136	C	T	0.09841	NA	NA	NA	0.055836	rs4795406	26	FBXL20	0	intronic	11.47	5	4	5	1	1	1
rs6054311	20	6477522	T	C	0.2127	0.034751	0.0352994	0.0167197	0.160185	rs2326788	34	CASC20	0	ncRNA_intronic	11.47	7	5	15	0	0	1
rs386386050	17	37675551	C	CTT	0.1899	NA	NA	NA	0.407435	rs907094	26	CDK12	0	intronic	11.46	NA	4	4	1	1	0
rs2732675	17	44280188	T	A	0.2406	2.82047e-06	-0.105367	0.0224975	0.968522	rs7218319	27	KANSL1	0	intronic	11.46	NA	1	5	1	1	1
rs2230586	1	65321250	G	A	0.04076	0.0484483	0.05644	0.0286002	0.0793602	rs7528403	1	JAK1	0	exonic	11.45	NA	4	4	1	1	1
rs7021	17	38153875	T	A	0.3767	7.89406e-15	-0.107454	0.0138306	0.239921	rs4795406	26	PSMD3	0	UTR3	11.45	4	4	4	1	1	1
rs113825024	3	46499963	T	TTTTGTGGC	0.07654	NA	NA	NA	0.359803	rs149125253	8	LTF	0	intronic	11.44	NA	5	14	1	1	1
rs55941777	11	34521897	T	A	0.1123	8.63115e-07	-0.100434	0.0204113	0.203248	rs7949972	19	ELF5	0	intronic	11.44	4	5	15	1	1	1
rs8102032	19	49249795	C	T	0.4493	2.95459e-06	0.0627773	0.0134313	0.542709	rs368565	32	IZUMO1	0	UTR5	11.44	5	1	14	1	1	1
rs60573437	3	45217918	A	G	0.2247	0.00470577	0.0446066	0.0157815	0.0540599	rs13059329	8	RPS24P8	16250	intergenic	11.43	5	5	15	0	1	1
rs557034628	17	44353262	T	C	0.2247	NA	NA	NA	0.877746	rs7218319	27	ARL17B	0	intronic	11.43	NA	5	15	1	1	1
rs11285582	3	46148847	C	CA	0.2535	NA	NA	NA	0.535316	rs9875616	8	FLT1P1	35002	intergenic	11.42	NA	5	15	0	1	1
rs10814851	9	4132345	C	T	0.3141	0.000116975	0.057592	0.0149497	0.344398	rs545709	15	GLIS3	0	intronic	11.42	6	5	15	1	1	1
rs6054291	20	6452773	A	C	0.3429	0.000233453	0.0538602	0.0146369	0.233988	rs2326788	34	CASC20	0	ncRNA_intronic	11.42	5	5	15	0	0	1
rs7735891	5	131597005	C	T	0.4235	0.0256375	0.030931	0.0138601	0.205437	rs7713065	10	P4HA2:PDLIM4	0:0	intronic	11.41	4	2	7	1	1	1
rs74742883	7	99785765	T	G	0.2296	0.00828695	0.0434402	0.0164537	0.190397	rs2897075	14	STAG3	0	intronic	11.41	7	5	15	1	1	1
rs1572664	1	65580328	C	A	0.163	0.0440255	-0.0486516	0.0241585	0.13702	rs7528403	1	MRPS21P1	22030	intergenic	11.4	NA	1	15	0	1	0
rs10899209	11	76058080	G	T	0.3936	0.00505558	0.037643	0.0134273	0.0709874	rs4494327	20	PRKRIR	2919	intergenic	11.4	5	5	5	1	1	1
rs2696708	17	44264943	T	C	0.2406	3.35054e-06	-0.104556	0.0224945	0.968522	rs7218319	27	KANSL1	0	intronic	11.4	NA	2	7	1	1	1
rs536008775	17	44337524	T	A	0.4592	NA	NA	NA	0.591786	rs7218319	27	RP11-259G18.3	0	ncRNA_exonic	11.4	NA	1	1	0	1	1
rs374090709	17	44538511	T	C	0.3459	NA	NA	NA	0.774415	rs7218319	27	NSFP1	0	ncRNA_intronic	11.4	6	5	15	0	1	0
rs138663269	17	47668598	CCT	C	0.2644	NA	NA	NA	0.095272	rs3848456	28	NXPH3	7408	intergenic	11.4	NA	4	5	1	1	1
rs36105824	2	60684805	GT	G	0.2594	NA	NA	NA	0.108102	rs1123573	4	BCL11A	0	UTR3	11.39	NA	4	15	1	0	1
rs35371616	2	103130023	GT	G	0.1998	NA	NA	NA	0.080918	rs13020553	5	SLC9A4	0	intronic	11.39	NA	1	15	1	1	1
rs10020333	4	106817221	A	G	0.4284	NA	NA	NA	0.140298	rs34712979	9	NPNT	0	intronic	11.39	2a	1	10	1	1	1
rs11244051	9	136128731	G	A	0.02485	NA	NA	NA	0.0728954	rs495828	16	ABO:RP11-430N14.4	0:0	ncRNA_exonic	11.39	4	2	14	0	1	1
rs45550832	10	81682463	T	G	0.04871	NA	NA	NA	0.0707319	rs2559728	17	MBL1P	0	ncRNA_exonic	11.39	4	5	15	0	1	1
rs550407414	1	155529325	C	CA	0.2704	NA	NA	NA	0.0535792	rs41264915	2	ASH1L	0	intronic	11.38	NA	1	5	1	1	1
rs539665598	17	44350203	A	G	0.2008	NA	NA	NA	0.772572	rs7218319	27	ARL17B	1946	intergenic	11.38	NA	5	15	1	1	1
rs531028946	17	43661378	C	T	0.1978	NA	NA	NA	0.758744	rs7218319	27	DND1P1	1858	intergenic	11.37	NA	1	2	0	1	1
rs147973117	10	81444617	T	C	0.1143	0.0284083	0.0735011	0.0335376	0.166104	rs2559728	17	RP11-119F19.2:BEND3P3	0:0	ncRNA_exonic	11.36	5	4	4	0	1	0
rs2420390	11	34437801	A	G	0.3032	2.39505e-05	-0.063127	0.0149432	0.276076	rs7949972	19	RP1-53C18.3	11304	intergenic	11.36	NA	5	15	0	1	1
rs140412994	17	44203855	C	CTCAA	0.2396	NA	NA	NA	0.963284	rs7218319	27	KANSL1	0	intronic	11.35	NA	4	5	1	1	1
rs3771185	2	102840507	T	C	0.4503	NA	NA	NA	0.126121	rs13020553	5	IL1RL2	0	intronic	11.34	NA	4	15	1	1	1
rs35567508	3	46148024	A	G	0.4254	5.8683e-10	-0.0851834	0.0137527	0.126386	rs9875616	8	FLT1P1	35825	intergenic	11.34	5	5	15	0	1	1
rs62055478	17	43945938	C	T	0.2396	NA	NA	NA	0.96339	rs7218319	27	MAPT-AS1	0	ncRNA_intronic	11.34	5	5	14	0	1	1
17:44350387:A:G	17	44350387	A	G	0.2008	NA	NA	NA	0.772572	rs7218319	27	ARL17B	1762	intergenic	11.34	7	5	15	1	1	1
rs112138599	21	35354802	C	T	0.09841	1.0696e-08	0.15942	0.027874	0.976749	rs112426803	35	LINC00649	4809	intergenic	11.34	7	5	15	0	1	1
rs61784686	1	65290828	A	G	0.1312	0.000516204	0.065068	0.0187397	0.334319	rs7528403	1	RAVER2	0	intronic	11.33	6	5	5	1	1	1
rs79380792	1	155013708	G	A	0.09046	9.62542e-10	-0.167395	0.0273722	1	rs79380792	2	DCST1	0	intronic	11.33	7	5	15	1	1	1
rs62243387	3	45543950	C	A	0.329	0.0328703	0.0449538	0.0210688	0.0975035	rs73062378	8	LARS2:LARS2-AS1	0:0	ncRNA_intronic	11.33	7	4	5	1	1	1
rs10887229	10	81713774	A	G	0.1054	0.00279076	0.0827635	0.0276811	0.129368	rs2559728	17	SFTPD	0	intronic	11.33	6	5	9	1	1	1
rs3087852	17	38137364	G	A	0.4563	5.2479e-13	0.098388	0.0136296	0.253139	rs4795406	26	PSMD3	0	exonic	11.33	NA	1	1	1	1	1
rs3753051	11	76257215	T	C	0.3131	NA	NA	NA	0.215495	rs4494327	20	C11orf30	0	exonic	11.32	5	4	4	1	1	1
rs2249448	21	34699006	G	A	0.2485	0.00486418	0.043108	0.0153088	0.0680195	rs8178521	35	IFNAR1	0	intronic	11.32	5	1	7	1	1	1
rs34339943	3	46095336	T	C	0.1223	3.8957e-86	0.523695	0.026624	1	rs34339943	8	XCR1	26101	intergenic	11.31	5	5	15	0	1	1
rs113093579	17	43934116	T	G	0.2396	NA	NA	NA	0.96339	rs7218319	27	MAPT-AS1	0	ncRNA_intronic	11.31	7	5	14	1	1	1
rs35940216	2	103282596	T	TA	0.4006	NA	NA	NA	0.0780799	rs2075186	5	SLC9A2	0	intronic	11.3	NA	4	15	1	1	1
rs35943069	3	46391648	T	G	0.07455	NA	NA	NA	0.361132	rs34339943	8	CCR2	3576	intergenic	11.3	4	1	14	1	1	1
rs35874793	16	89210289	TG	T	0.2475	NA	NA	NA	0.455111	rs117169628	25	ACSF3	0	intronic	11.3	NA	4	4	1	1	1
rs55888391	17	43938107	A	G	0.2396	NA	NA	NA	0.96339	rs7218319	27	MAPT-AS1	0	ncRNA_intronic	11.3	5	5	14	0	1	1
rs12664490	6	41483960	C	T	0.1262	NA	NA	NA	0.0653638	rs2496647	12	RP11-328M4.2:RP11-328M4.3	0:0	ncRNA_intronic	11.29	5	5	14	0	0	0
rs10445370	17	43935118	G	A	0.2396	NA	NA	NA	0.96339	rs7218319	27	MAPT-AS1	0	ncRNA_intronic	11.29	6	5	14	0	1	1
rs8128790	21	35270206	T	G	0.08847	NA	NA	NA	0.771982	rs112426803	35	AP000304.12:ITSN1	0:0	UTR3	11.29	2c	5	5	1	1	1
rs7951867	11	76212206	C	T	0.3121	NA	NA	NA	0.215183	rs4494327	20	C11orf30	0	intronic	11.28	6	4	5	1	1	1
rs72832972	17	38110575	C	T	0.06859	0.045738	-0.054517	0.0272885	0.0814052	rs4795406	26	GSDMA	8650	intergenic	11.28	5	1	5	1	1	1
rs149366495	17	43549608	G	A	0.1958	NA	NA	NA	0.731113	rs7218319	27	PLEKHM1	0	intronic	11.28	4	4	5	1	1	0
rs2668622	17	44352131	G	T	0.2515	2.73655e-06	-0.108161	0.0230637	0.875327	rs7218319	27	ARL17B	18	downstream	11.28	6	5	15	1	1	1
rs2501870	1	161212569	G	A	0.2644	0.000734204	-0.050268	0.0148877	0.227932	rs2070901	3	NR1I3	4476	intergenic	11.27	NA	5	15	1	1	1
rs59403143	2	111913998	T	TTTCA	0.4632	NA	NA	NA	0.101686	rs144569746	6	BCL2L11	0	intronic	11.27	NA	4	5	1	1	1
rs7071688	10	81447288	G	A	0.2416	NA	NA	NA	0.271038	rs2559728	17	RP11-119F19.2	0	ncRNA_intronic	11.27	7	5	15	0	1	0
rs73205318	21	36478059	G	A	0.1352	NA	NA	NA	0.870127	rs202204907	35	RUNX1	0	intronic	11.27	7	5	15	1	1	1
rs3092964	3	46395585	A	G	0.2296	NA	NA	NA	0.240728	rs1542754	8	CCR2	0	UTR5	11.26	5	1	14	1	1	1
rs563400909	17	44337927	C	CCTTGTTCTCTGG	0.1133	NA	NA	NA	0.500813	rs7218319	27	RP11-259G18.3	0	ncRNA_exonic	11.26	NA	1	1	0	1	1
rs2950656	17	44338433	T	A	0.2097	NA	NA	NA	0.815865	rs7218319	27	RP11-259G18.3	460	upstream	11.26	5	5	5	0	1	1
rs199533	17	44828931	G	A	0.2227	8.1492e-11	-0.114656	0.0176452	0.847676	rs7218319	27	NSF	0	exonic	11.26	NA	4	4	1	1	1
rs6038504	20	6433489	T	A	0.4901	2.51434e-05	-0.0563187	0.0133662	0.407552	rs2326788	34	CASC20	0	ncRNA_intronic	11.26	6	14	15	0	0	1
rs7370843	2	242674104	G	A	0.3738	NA	NA	NA	0.12926	rs62192043	7	D2HGDH	0	UTR5	11.25	4	1	1	1	1	1
rs4795403	17	38085722	C	T	0.2535	NA	NA	NA	0.224319	rs4795406	26	RP11-387H17.4	0	ncRNA_exonic	11.25	1f	1	15	1	1	1
rs74573628	17	43982961	T	C	0.2396	4.1382e-11	-0.11362	0.0172177	0.96339	rs7218319	27	MAPT	0	intronic	11.25	5	5	14	1	1	1
rs546567549	17	44255784	A	G	0.1998	NA	NA	NA	0.76793	rs7218319	27	KANSL1	0	intronic	11.25	NA	5	5	1	1	1
rs17785248	3	47672915	A	G	0.2555	NA	NA	NA	0.051115	rs79152783	8	SMARCC1	0	intronic	11.24	7	4	4	1	1	1
rs3991180	5	131585275	TGATA	T	0.08151	NA	NA	NA	0.189771	rs7713065	10	P4HA2	0	intronic	11.23	NA	5	15	1	1	1
rs2532286	17	44241664	T	C	0.2416	2.57054e-06	-0.105428	0.0224199	0.963308	rs7218319	27	KANSL1	0	intronic	11.23	NA	2	7	1	1	1
rs539833661	1	154975068	T	TG	0.4026	NA	NA	NA	0.0737638	rs79380792	2	ZBTB7B	58	upstream	11.22	NA	1	1	1	0	1
rs571568457	17	44249096	A	C	0.1998	NA	NA	NA	0.76793	rs7218319	27	KANSL1	0	exonic	11.22	NA	3	4	1	1	1
rs111413387	17	44344409	A	C	0.2575	NA	NA	NA	0.866635	rs7218319	27	RP11-259G18.1	0	ncRNA_exonic	11.22	4	1	1	1	1	1
1:65412940:G:T	1	65412940	G	T	0.1581	NA	NA	NA	0.6179	rs7528403	1	JAK1	0	intronic	11.21	3a	5	5	1	1	1
rs72671878	4	106662692	G	C	0.06362	8.46542e-11	0.175081	0.0269684	1	rs147632916	9	INTS12:GSTCD	0:0	intronic	11.21	6	5	15	1	1	1
rs72336869	9	136335311	C	CTGTGTGTGTG	0.07853	NA	NA	NA	0.0776291	rs495828	16	CACFD1	0	UTR3	11.21	NA	4	5	1	1	1
rs876493	17	37824545	G	A	0.4195	0.000608178	0.0596326	0.017396	0.335922	rs907094	26	PNMT	0	UTR5	11.21	NA	1	10	1	1	1
rs242924	17	43885367	G	T	0.4483	NA	NA	NA	0.228904	rs7218319	27	CRHR1:RP11-105N13.4	0:0	ncRNA_intronic	11.21	1f	5	14	1	1	0
rs149204781	3	46213636	CAT	C	0.09245	NA	NA	NA	0.540859	rs34339943	8	CCR3	0	intronic	11.2	NA	5	15	1	1	1
rs567807506	17	44149210	G	GA	0.2406	NA	NA	NA	0.968522	rs7218319	27	KANSL1	0	intronic	11.2	NA	4	5	1	1	1
rs34953890	19	10526854	C	A	0.168	3.65401e-05	0.0683095	0.0165465	0.131751	rs34536443	30	CDC37	0	intronic	11.2	2b	1	2	1	1	0
rs2316771	17	43945931	T	C	0.2396	NA	NA	NA	0.96339	rs7218319	27	MAPT-AS1	0	ncRNA_intronic	11.19	5	5	14	0	1	1
rs4792891	17	43973498	T	G	0.3638	3.03245e-08	-0.0851631	0.0153736	0.551526	rs7218319	27	MAPT	0	intronic	11.19	4	1	11	1	1	1
rs574836840	17	44286972	A	C	0.2097	NA	NA	NA	0.826373	rs7218319	27	KANSL1	0	intronic	11.19	NA	4	5	1	1	1
rs243050	2	60592027	G	A	0.328	0.00788011	0.0410529	0.0154499	0.0712036	rs1123573	4	AC007381.2	0	ncRNA_intronic	11.18	5	2	15	0	1	1
rs59185885	2	102944246	T	G	0.1481	NA	NA	NA	0.709163	rs2075186	5	IL1RL1:IL18R1	0:0	intronic	11.18	7	14	15	1	1	1
rs1488369	3	45885360	T	C	0.4414	NA	NA	NA	0.132356	rs9875616	8	LZTFL1	0	intronic	11.18	5	4	14	1	1	1
rs372608834	10	81444598	A	T	0.1153	NA	NA	NA	0.161505	rs2559728	17	RP11-119F19.2:BEND3P3	0:0	ncRNA_exonic	11.18	5	4	4	0	1	0
rs112570965	17	43801092	T	C	0.2396	NA	NA	NA	0.96339	rs7218319	27	CRHR1:RP11-105N13.4	0:0	ncRNA_intronic	11.18	5	9	14	1	1	1
rs2527882	7	99563961	G	A	0.4672	0.00168658	-0.0435675	0.0138728	0.312184	rs2897075	14	AZGP1	381	downstream	11.17	NA	4	14	1	1	1
rs554529014	17	44081218	C	CT	0.2406	NA	NA	NA	0.968522	rs7218319	27	MAPT	0	intronic	11.17	NA	2	15	1	1	1
rs2696690	17	44344178	T	G	0.2545	1.06787e-05	-0.108047	0.0245396	0.8957	rs7218319	27	RP11-259G18.1	224	upstream	11.17	NA	1	1	1	1	1
rs12951057	17	44794558	C	G	0.166	NA	NA	NA	0.0523522	rs7218319	27	NSF	0	intronic	11.17	6	4	5	1	1	0
rs35406431	10	81339663	A	G	0.05765	NA	NA	NA	0.120606	rs2559728	17	MBL3P	2390	intergenic	11.16	7	5	15	0	1	1
rs368303226	17	43798784	A	AGAG	0.2396	NA	NA	NA	0.96339	rs7218319	27	CRHR1:RP11-105N13.4	0:0	ncRNA_intronic	11.16	NA	5	14	1	1	1
rs62056792	17	43976644	G	A	0.2396	4.96633e-11	-0.11316	0.0172187	0.96339	rs7218319	27	MAPT	0	intronic	11.16	5	5	13	1	1	1
rs148747482	9	136355909	AG	A	0.08549	NA	NA	NA	0.0701626	rs495828	16	SLC2A6	11649	intergenic	11.15	NA	5	15	0	1	1
rs151093293	10	81512460	A	G	0.1332	0.0154216	0.0708292	0.0292402	0.0777756	rs2559728	17	RP11-119F19.2	0	ncRNA_intronic	11.15	6	5	15	0	1	1
rs12412257	10	81729603	C	T	0.07058	0.00396745	0.0733463	0.0254609	0.134068	rs2559728	17	SFTPD:RP11-479O17.10	0:0	ncRNA_exonic	11.15	7	9	15	1	1	1
rs56400692	17	47651632	C	T	0.2336	0.00977693	0.0440988	0.0170686	0.055863	rs3848456	28	RP5-1029K10.4	0	ncRNA_intronic	11.15	5	2	14	1	0	1
rs145586128	10	81278080	G	A	0.1551	0.0151943	0.050042	0.0206128	0.219966	rs2559728	17	EIF5AL1	1891	intergenic	11.14	6	7	15	1	1	1
rs2834174	21	34663117	A	G	0.4652	2.24105e-06	0.0657031	0.0138896	0.399878	rs8178521	35	IL10RB	0	intronic	11.14	5	4	4	1	1	1
rs587745765	9	136151579	TGGTGCAGGCGCAGGAAAAAATTGTGGCAATTCCTCA	T	0.1859	NA	NA	NA	0.815795	rs495828	16	ABO	961	upstream	11.13	NA	1	13	0	0	1
rs572715744	10	81551892	CTTTT	C	0.3191	NA	NA	NA	0.360004	rs2559728	17	RP11-773D16.1	11920	intergenic	11.13	NA	5	15	0	1	0
rs6077001	20	6419194	A	G	0.4861	6.3814e-06	0.0630128	0.0139615	0.383703	rs2326788	34	CASC20	8175	intergenic	11.13	6	14	15	0	0	1
rs6140000	20	6435839	T	G	0.4831	4.1918e-05	-0.0549952	0.0134244	0.395172	rs2326788	34	CASC20	0	ncRNA_intronic	11.13	6	9	15	0	0	1
rs13014284	2	102726136	A	G	0.2058	0.0128696	0.0402847	0.0161958	0.184959	rs2075186	5	IL1R1	0	intronic	11.12	7	2	15	1	1	1
rs1299228	13	113545291	A	G	0.3608	2.4129e-07	-0.0754105	0.0146022	0.406167	rs12585036	23	MCF2L	3400	intergenic	11.12	2b	5	14	1	1	1
rs75804736	17	37408841	G	C	0.05567	0.00124988	-0.114806	0.035574	0.0508588	rs4795406	26	RP11-690G19.3	55	downstream	11.12	7	4	5	1	1	1
rs6054298	20	6459623	A	T	0.2356	0.00242967	0.049219	0.0162334	0.161551	rs2326788	34	CASC20	0	ncRNA_intronic	11.12	7	14	15	0	0	1
rs78003854	5	131760389	T	C	0.08449	0.0131693	0.060949	0.0245845	0.0532071	rs7713065	10	C5orf56:AC116366.5	0:0	ncRNA_intronic	11.11	4	2	7	1	1	1
rs61862203	10	81632809	A	G	0.09642	NA	NA	NA	0.149708	rs2559728	17	CTSLP6	0	ncRNA_exonic	11.11	7	14	15	0	1	0
rs7106485	11	34516711	G	C	0.1123	2.9378e-06	-0.0946317	0.0202416	0.203248	rs7949972	19	ELF5	0	intronic	11.1	5	5	15	1	1	1
rs7101927	11	76333196	T	G	0.1312	0.00277581	0.057568	0.0192436	0.092028	rs4494327	20	RP11-672A2.6	3309	intergenic	11.1	5	5	15	0	0	1
rs2532256	17	44255017	T	C	0.2416	1.92519e-05	-0.102898	0.0240788	0.963308	rs7218319	27	KANSL1	0	intronic	11.1	NA	5	5	1	1	1
rs1510481	2	60743675	T	A	0.3877	1.4535e-05	-0.0629066	0.0145092	0.215904	rs1123573	4	BCL11A	0	intronic	11.09	4	1	7	1	1	1
rs11078913	17	37671714	G	T	0.2584	8.74964e-06	0.068938	0.0155057	0.402932	rs907094	26	CDK12	0	intronic	11.09	6	4	4	1	1	0
rs549067929	17	44226817	G	A	0.1998	NA	NA	NA	0.76793	rs7218319	27	KANSL1	0	intronic	11.09	NA	4	5	1	1	1
rs72976912	19	3976224	C	T	0.02386	0.00638735	-0.124783	0.0457549	0.0612911	rs66833742	29	EEF2	0	exonic	11.09	2b	3	4	1	1	1
rs62131486	19	4016029	C	T	0.2177	0.000149039	-0.0669324	0.0176479	0.310031	rs66833742	29	PIAS4	0	intronic	11.09	4	2	4	1	1	0
rs10401717	19	4621755	G	A	0.2575	0.0439969	-0.0485321	0.0240959	0.0510473	rs10153452	29	CTB-50L17.2	0	ncRNA_intronic	11.09	7	5	14	0	1	0
rs162908	5	131578955	T	A	0.4722	0.00123092	0.0434079	0.0134323	0.262796	rs7713065	10	P4HA2	0	intronic	11.08	5	5	15	1	1	1
rs145977553	11	34437814	ATTTTGCATTTCCCCATGTGTTAG	A	0.3032	NA	NA	NA	0.276076	rs7949972	19	RP1-53C18.3	11317	intergenic	11.08	NA	5	15	0	1	1
rs10793169	11	76164012	A	G	0.3986	0.000649417	0.046867	0.0137436	0.216975	rs4494327	20	C11orf30	0	intronic	11.08	5	4	5	1	1	1
rs75986348	17	43809328	A	G	0.2396	NA	NA	NA	0.96339	rs7218319	27	CRHR1:RP11-105N13.4:RP11-293E1.2	0:0:0	ncRNA_intronic	11.08	5	8	9	1	1	1
rs17770343	17	43970154	T	C	0.2396	3.98861e-11	-0.113711	0.0172173	0.96339	rs7218319	27	MAPT-AS1	0	ncRNA_intronic	11.08	6	5	14	1	1	1
rs143980617	3	46806952	C	T	0.0835	NA	NA	NA	0.0553196	rs139721302	8	PRSS50:PRSS45	0:0	intronic	11.07	7	5	15	1	1	0
rs145472926	17	43671522	C	T	0.2127	NA	NA	NA	0.82816	rs7218319	27	RP11-707O23.5	6712	intergenic	11.07	5	5	15	0	1	1
rs62055464	17	43941858	T	G	0.2396	NA	NA	NA	0.96339	rs7218319	27	MAPT-AS1	0	ncRNA_intronic	11.07	5	5	14	0	1	1
rs543276157	19	10418022	C	CT	0.3459	NA	NA	NA	0.131689	rs28378712	30	ZGLP1:CTD-2369P2.10:FDX1L	0:0:0	intronic	11.07	NA	4	5	1	1	0
rs7209742	17	38108708	G	A	0.3698	NA	NA	NA	0.465509	rs4795406	26	LRRC3C	7707	intergenic	11.06	4	1	2	1	1	1
rs902760	3	46127987	T	C	0.2117	4.30578e-12	0.117477	0.0169598	0.648272	rs9875616	8	FLT1P1	55862	intergenic	11.05	6	4	15	0	1	1
rs272888	5	131665423	C	T	0.3231	NA	NA	NA	0.061163	rs7713065	10	SLC22A4:AC034220.3	0:0	ncRNA_intronic	11.05	5	4	5	1	1	1
rs79103888	7	75364734	G	A	0.1034	NA	NA	NA	0.0568392	rs12534422	13	HIP1	0	intronic	11.05	5	2	5	1	1	1
rs144897524	10	81445073	G	A	0.1153	NA	NA	NA	0.161505	rs2559728	17	RP11-119F19.2	0	ncRNA_intronic	11.05	4	3	4	0	1	0
rs199644695	10	81446723	T	C	0.2386	0.000185167	0.0831902	0.0222527	0.242868	rs2559728	17	RP11-119F19.2	0	ncRNA_intronic	11.05	6	4	5	0	1	0
rs564681262	17	43798787	T	G	0.2913	NA	NA	NA	0.731785	rs7218319	27	CRHR1:RP11-105N13.4	0:0	ncRNA_intronic	11.05	NA	5	14	1	1	1
rs76632685	17	43974477	A	T	0.2406	4.41717e-11	-0.113487	0.0172228	0.958195	rs7218319	27	MAPT	0	intronic	11.05	4	1	13	1	1	1
rs34711187	3	47835889	C	T	0.0825	NA	NA	NA	0.164877	rs79152783	8	DHX30	8509	intergenic	11.04	7	5	15	1	1	1
rs55947210	17	43808763	A	G	0.2396	NA	NA	NA	0.96339	rs7218319	27	CRHR1:RP11-105N13.4	0:0	ncRNA_intronic	11.04	5	9	9	1	1	1
rs201875571	17	47872750	CTT	C	0.01292	NA	NA	NA	0.354752	rs3848456	28	KAT7:RP11-613C6.4	0:0	ncRNA_exonic	11.04	NA	4	4	1	0	1
rs2316782	17	44010040	A	G	0.2396	1.38992e-09	-0.109649	0.0181039	0.96339	rs7218319	27	MAPT	0	intronic	11.03	6	5	14	1	1	1
rs12534494	7	99629480	G	A	0.2724	5.52949e-05	-0.060171	0.0149232	0.255845	rs2897075	14	ZKSCAN1	0	intronic	11.02	7	4	4	1	1	1
rs2284550	21	34618285	A	G	0.494	NA	NA	NA	0.507462	rs9636867	35	IFNAR2	0	intronic	11.02	1f	4	4	1	1	1
rs6441982	3	46470016	T	C	0.4632	1.24308e-05	-0.0592306	0.0135542	0.0758245	rs34339943	8	LTF	7119	intergenic	11.01	4	4	15	1	1	1
rs2316765	17	43912454	T	C	0.2396	NA	NA	NA	0.96339	rs7218319	27	CRHR1	0	UTR3	11.01	4	5	15	1	1	1
rs1688264	19	49209560	T	G	0.4652	0.00436597	-0.0554149	0.0194409	0.53843	rs368565	32	FUT2	352	downstream	11.01	6	4	5	1	1	1
rs7071734	10	81447493	C	G	0.2445	0.000395857	0.0888055	0.0250663	0.260908	rs2559728	17	RP11-119F19.2	0	ncRNA_intronic	11	6	5	15	0	1	0
rs200434077	19	50868272	AAT	A	0.326	NA	NA	NA	0.995703	rs35617599	33	NR1H2:NAPSA	0:0	intronic	11	NA	5	15	1	1	1
rs34625088	3	46260039	T	A	0.09245	NA	NA	NA	0.540859	rs34339943	8	CCR3	0	intronic	10.99	5	5	15	1	1	1
rs200729655	10	81446728	A	G	0.2386	NA	NA	NA	0.242868	rs2559728	17	RP11-119F19.2	0	ncRNA_intronic	10.99	6	4	5	0	1	0
rs9577174	13	113534907	T	C	0.4662	0.000436446	0.0466295	0.0132583	0.288306	rs12585036	23	ATP11A	0	exonic	10.98	5	4	4	1	1	1
rs4682801	3	46021218	G	T	0.2028	1.99775e-10	0.107441	0.0168893	0.74317	rs9875616	8	FYCO1	0	exonic	10.97	4	4	4	1	1	1
rs143389465	10	81847690	CAATGT	C	0.08549	NA	NA	NA	0.0982034	rs2559728	17	TMEM254	0	intronic	10.97	NA	4	5	1	1	1
rs150260228	10	81444661	C	A	0.1143	NA	NA	NA	0.166104	rs2559728	17	RP11-119F19.2:BEND3P3	0:0	ncRNA_exonic	10.96	5	4	4	0	1	0
rs5820314	17	38128584	AG	A	0.1978	NA	NA	NA	0.137763	rs4795406	26	GSDMA	0	intronic	10.96	NA	1	14	1	1	1
rs55787105	17	43853109	G	A	0.2396	NA	NA	NA	0.96339	rs7218319	27	CRHR1:RP11-105N13.4	0:0	ncRNA_intronic	10.95	4	5	14	1	1	0
rs72370571	19	49098159	C	CCAG	0.1551	NA	NA	NA	0.091373	rs368565	32	SULT2B1	0	intronic	10.95	NA	5	15	1	1	0
rs4794810	17	37603774	T	C	0.2505	8.54967e-06	0.068967	0.0154949	0.415132	rs907094	26	MED1	0	intronic	10.94	6	4	4	1	1	1
rs8068522	17	38112076	C	T	0.3698	NA	NA	NA	0.465509	rs4795406	26	GSDMA	7149	intergenic	10.94	6	5	5	1	1	1
rs62056777	17	43970303	G	A	0.2396	4.56555e-11	-0.113417	0.017225	0.96339	rs7218319	27	MAPT-AS1	0	ncRNA_intronic	10.94	6	5	14	1	1	1
rs17373080	19	50879524	C	G	0.3221	5.92362e-08	0.078349	0.0144526	0.987074	rs35617599	33	NR1H2	0	UTR5	10.94	4	1	1	1	1	1
rs12482060	21	34611571	C	G	0.334	2.05273e-36	0.182313	0.0144667	0.99143	rs9636867	35	IFNAR2	0	intronic	10.94	3a	2	5	1	1	1
rs11866163	16	89132534	C	G	0.1352	0.00195532	0.06287	0.0203007	0.136783	rs117169628	25	CTD-2555A7.2	13160	intergenic	10.93	6	5	15	0	1	1
rs112305366	17	44337903	C	G	0.2296	NA	NA	NA	0.913485	rs7218319	27	RP11-259G18.3	0	ncRNA_exonic	10.93	4	1	1	0	1	1
rs199500	17	44863413	C	T	0.2734	NA	NA	NA	0.571215	rs7218319	27	WNT3	0	intronic	10.93	1f	5	14	1	1	1
rs4253509	10	81370525	C	A	0.163	0.000238376	0.0665711	0.0181174	0.384367	rs2559728	17	SFTPA1	169	upstream	10.92	5	5	15	1	1	1
11:76149594:C:G	11	76149594	C	G	0.167	NA	NA	NA	0.0544744	rs4494327	20	RP11-111M22.3	2787	intergenic	10.92	NA	5	15	1	1	0
rs2732615	17	44364056	T	C	0.2008	NA	NA	NA	0.772572	rs7218319	27	ARL17B	0	intronic	10.92	NA	5	15	1	1	1
rs17036076	4	106575269	A	G	0.06859	3.68294e-10	0.174099	0.0277807	0.780407	rs147632916	9	ARHGEF38	0	exonic	10.91	7	5	15	1	1	1
rs8075717	17	43534322	T	C	0.5	NA	NA	NA	0.130681	rs7218319	27	PLEKHM1:AC091132.1	0:0	ncRNA_intronic	10.91	7	4	5	1	1	1
rs113830390	17	44344552	C	T	0.2018	NA	NA	NA	0.765595	rs7218319	27	RP11-259G18.1	0	ncRNA_exonic	10.91	4	1	1	1	1	1
rs2706387	5	131789557	C	T	0.3439	NA	NA	NA	0.184697	rs7713065	10	C5orf56	0	intronic	10.9	5	2	5	1	1	1
rs2326770	20	6575809	C	T	0.4115	0.000358794	-0.050069	0.0140301	0.695575	rs2326788	34	CASC20	66702	intergenic	10.9	5	2	15	0	1	0
rs77610137	21	34589912	C	T	0.03678	0.00110722	0.122932	0.0376888	0.0545202	rs9636867	35	IFNAR2	12293	intergenic	10.9	5	5	15	0	1	1
rs67648867	9	4141356	G	C	0.2843	NA	NA	NA	0.227022	rs545709	15	GLIS3	0	intronic	10.89	4	2	15	1	1	1
rs34977589	10	81255577	CA	C	0.2634	NA	NA	NA	0.11701	rs2559728	17	TPRX1P1	3844	intergenic	10.89	NA	5	14	0	1	1
rs11078900	17	37614641	C	T	0.2485	2.56425e-06	0.073108	0.0155451	0.411662	rs907094	26	CDK12	3122	intergenic	10.89	7	5	15	1	1	1
rs903502	17	37829604	C	T	0.3241	4.67118e-13	0.103453	0.0142999	0.476048	rs907094	26	PGAP3	0	intronic	10.89	NA	5	5	1	1	1
rs77916145	17	38295786	C	G	0.07356	0.00348289	-0.087744	0.0300333	0.0518172	rs4795406	26	CASC3	784	upstream	10.89	2b	1	2	1	1	1
rs17689116	17	43782558	T	C	0.2396	NA	NA	NA	0.96339	rs7218319	27	CRHR1:RP11-105N13.4	0:0	ncRNA_intronic	10.89	6	5	14	1	1	1
rs79745672	1	65359483	A	T	0.1103	4.60919e-05	0.082605	0.0202731	0.48761	rs7528403	1	JAK1	0	intronic	10.88	5	5	5	1	1	1
rs4335406	1	65591226	T	C	0.2197	0.00173656	-0.0501874	0.0160244	0.0907162	rs7528403	1	AK4	22005	intergenic	10.88	6	14	15	0	1	0
rs542352356	17	44197775	G	GCA	0.2406	NA	NA	NA	0.968522	rs7218319	27	KANSL1	0	intronic	10.88	NA	2	5	1	1	1
rs2241110	1	156172487	T	C	0.0666	0.0359588	0.0490844	0.0234026	0.106006	rs56106339	2	SLC25A44	0	intronic	10.87	NA	2	4	1	1	1
rs13082697	3	46071763	T	C	0.1243	NA	NA	NA	0.981565	rs34339943	8	XCR1	2528	intergenic	10.87	4	5	15	1	1	1
rs570571928	17	44346039	A	G	0.2117	NA	NA	NA	0.813944	rs7218319	27	RP11-259G18.1	0	ncRNA_exonic	10.87	NA	1	15	1	1	1
rs7722713	5	131589890	C	T	0.07256	0.00528855	-0.066276	0.0237641	0.175683	rs7713065	10	P4HA2	0	intronic	10.86	7	5	15	1	1	1
rs55952877	10	81651409	T	TA	0.3976	NA	NA	NA	0.219229	rs2559728	17	PGGT1BP2	494	downstream	10.86	NA	14	15	0	1	1
rs2513513	11	76261533	A	G	0.3897	0.00153212	0.043534	0.0137395	0.243664	rs4494327	20	C11orf30	0	UTR3	10.86	5	4	5	1	1	1
rs243026	2	60577915	C	T	0.09543	NA	NA	NA	0.0532316	rs1123573	4	AC007381.3	0	ncRNA_exonic	10.85	NA	5	15	0	0	1
rs2902662	17	43806925	G	A	0.2396	NA	NA	NA	0.96339	rs7218319	27	CRHR1:RP11-105N13.4	0:0	ncRNA_intronic	10.85	NA	7	14	1	1	1
19:49232029:G:GCAAA	19	49232029	G	GCAAA	0.4304	NA	NA	NA	0.626835	rs368565	32	RASIP1	0	intronic	10.85	NA	1	15	1	1	1
rs61862202	10	81632807	T	A	0.09642	NA	NA	NA	0.149708	rs2559728	17	CTSLP6	0	ncRNA_exonic	10.84	7	14	15	0	1	0
rs3760650	19	10515804	T	C	0.2803	NA	NA	NA	0.189328	rs28378712	30	CDC37	0	intronic	10.84	NA	1	2	1	1	1
rs16997869	21	34696867	C	T	0.2913	2.97432e-06	0.0713531	0.0152706	0.400016	rs8178521	35	IFNAR1	0	UTR5	10.84	4	1	1	1	1	1
rs543444475	1	154844853	AACACACAC	A	0.4463	NA	NA	NA	0.0887405	rs79380792	2	KCNN3	2096	intergenic	10.83	NA	5	14	1	1	1
rs62242981	3	46381597	A	G	0.1769	0.0395656	-0.051749	0.0251422	0.178946	rs9875616	8	CCR2	13627	intergenic	10.83	7	5	9	0	1	1
rs1230083	17	43500837	G	A	0.499	0.000236268	0.0490211	0.0133329	0.131808	rs7218319	27	ARHGAP27	0	intronic	10.83	5	1	15	1	1	1
rs12031995	1	65392745	T	C	0.1551	NA	NA	NA	0.61325	rs7528403	1	JAK1	0	intronic	10.82	5	4	5	1	1	1
rs2673057	3	45735730	A	T	0.4364	NA	NA	NA	0.992028	rs767280	8	SACM1L	0	intronic	10.82	4	1	5	1	1	1
rs117737558	12	113495001	C	G	0.09543	0.0315572	-0.0507754	0.0236167	0.052333	rs10850097	21	DTX1	0	upstream	10.82	2b	1	1	1	1	1
rs74908652	19	10422972	T	C	0.164	NA	NA	NA	0.41767	rs142770866	30	CTD-2369P2.10:FDX1L	0:0	intronic	10.82	7	4	5	1	1	1
rs6133306	20	6333294	T	G	0.3559	0.0175683	-0.0351448	0.0148003	0.0831984	rs2326788	34	CASC20	94075	intergenic	10.82	6	5	15	0	0	1
rs10186929	2	103182687	T	A	0.4891	NA	NA	NA	0.148727	rs2075186	5	SLC9A4	32255	intergenic	10.81	6	9	15	0	1	1
rs77875796	17	44051612	A	G	0.2406	2.59281e-11	-0.114962	0.0172409	0.968522	rs7218319	27	MAPT	0	UTR5	10.81	4	2	15	1	1	1
rs1704773	19	49209566	A	G	0.4652	0.00272731	-0.0529391	0.0176646	0.53843	rs368565	32	FUT2	358	downstream	10.81	7	4	5	1	1	1
rs61438350	3	45218012	T	C	0.2247	0.00437577	0.0449752	0.0157823	0.0540599	rs13059329	8	RPS24P8	16344	intergenic	10.8	6	5	15	0	1	1
rs12411481	10	81802456	A	G	0.08449	0.0276393	0.052028	0.0236237	0.102164	rs2559728	17	C1DP4	1655	intergenic	10.8	7	14	15	0	1	1
rs62063292	17	44043636	C	T	0.2406	1.68651e-11	-0.115762	0.0171987	0.968522	rs7218319	27	MAPT	0	intronic	10.8	6	2	14	1	1	1
rs561951897	17	44273653	T	G	0.1948	NA	NA	NA	0.745205	rs7218319	27	KANSL1:KANSL1-AS1	0:0	ncRNA_exonic	10.8	NA	2	5	1	1	1
rs4318588	3	46170049	T	C	0.3658	NA	NA	NA	0.227896	rs34339943	8	FLT1P1	13800	intergenic	10.79	7	5	15	0	1	1
rs111669359	3	46427616	A	C	0.1402	6.24515e-09	-0.118607	0.0204141	0.133213	rs73062378	8	RP11-24F11.2	0	ncRNA_intronic	10.79	4	2	15	1	1	1
rs2216517	4	106721270	A	G	0.4235	NA	NA	NA	0.13225	rs34712979	9	INTS12:GSTCD:RP11-45L9.1	0:0:0	ncRNA_intronic	10.79	NA	5	15	1	1	1
rs1724428	17	43662028	G	A	0.496	NA	NA	NA	0.313968	rs7218319	27	DND1P1	1208	intergenic	10.79	NA	1	1	0	1	1
rs573405751	17	43663780	C	G	0.2207	NA	NA	NA	0.861216	rs7218319	27	DND1P1	0	ncRNA_exonic	10.79	NA	1	1	0	1	1
rs13069742	3	46114216	A	G	0.1252	NA	NA	NA	0.972546	rs34339943	8	XCR1	44981	intergenic	10.78	6	5	15	0	1	1
rs4646475	7	99462906	GT	G	0.4573	NA	NA	NA	0.18572	rs2897075	14	CYP3A43	0	intronic	10.78	NA	4	15	1	1	1
rs571036839	17	37436488	C	CA	0.494	NA	NA	NA	0.142976	rs907094	26	FBXL20	0	intronic	10.78	NA	4	5	1	1	1
rs138676762	17	43552106	T	C	0.4732	NA	NA	NA	0.145807	rs7218319	27	PLEKHM1	0	intronic	10.78	7	4	5	1	1	1
rs36039990	17	44352639	G	A	0.2416	3.02381e-05	-0.101463	0.024322	0.921212	rs7218319	27	ARL17B	0	UTR3	10.78	NA	5	15	1	1	1
rs6117291	20	6463025	T	C	0.2256	0.00397208	0.046259	0.0160601	0.179688	rs2326788	34	CASC20	0	ncRNA_intronic	10.78	6	9	15	0	0	1
rs150514510	17	44142231	T	TA	0.2406	NA	NA	NA	0.968522	rs7218319	27	KANSL1	0	intronic	10.77	NA	4	4	1	1	1
rs528462017	17	44361007	T	G	0.2207	NA	NA	NA	0.850803	rs7218319	27	ARL17B	0	intronic	10.77	NA	5	15	1	1	1
rs113889727	2	103028035	A	AG	0.4702	NA	NA	NA	0.185488	rs2075186	5	AC007248.7	0	ncRNA_exonic	10.76	NA	9	15	1	1	1
rs11827375	11	76308272	G	A	0.1143	0.0233041	0.048916	0.021564	0.0802763	rs4494327	20	RP11-672A2.7	6016	intergenic	10.76	6	5	15	0	1	1
rs17631303	17	43516402	A	G	0.1938	NA	NA	NA	0.703078	rs7218319	27	PLEKHM1	0	intronic	10.76	1d	3	4	1	1	1
rs7703230	5	131786608	G	T	0.3439	NA	NA	NA	0.178919	rs7713065	10	C5orf56	0	intronic	10.75	4	2	5	1	1	1
rs7900762	10	81447850	G	T	0.2425	7.95245e-06	0.0994985	0.0222768	0.258481	rs2559728	17	RP11-119F19.2	0	ncRNA_intronic	10.75	6	5	15	0	1	0
rs564688345	17	44254686	T	TAATGCACAGGAAAA	0.2406	NA	NA	NA	0.968522	rs7218319	27	KANSL1	0	intronic	10.75	NA	5	5	1	1	1
rs350894	19	4115562	G	A	0.4642	0.000471634	0.0498247	0.0142504	0.0965018	rs66833742	29	MAP2K2	0	intronic	10.75	NA	2	4	1	1	0
rs72825929	2	103087086	A	G	0.09642	NA	NA	NA	0.152622	rs13020553	5	SLC9A4	2675	intergenic	10.74	6	5	15	1	1	1
rs77354019	12	113420007	A	G	0.2763	0.048147	0.0312081	0.015793	0.130245	rs10850097	21	RP1-71H24.1:OAS2	0:0	ncRNA_intronic	10.74	6	2	15	1	1	0
rs17334923	17	43827244	C	T	0.2396	NA	NA	NA	0.96339	rs7218319	27	CRHR1:RP11-105N13.4	0:0	ncRNA_intronic	10.74	5	5	14	1	1	1
rs572760195	17	44296251	T	C	0.2406	NA	NA	NA	0.968522	rs7218319	27	KANSL1	0	intronic	10.74	NA	4	5	1	1	1
rs35139442	2	102841646	T	C	0.4483	NA	NA	NA	0.127406	rs13020553	5	IL1RL2	0	intronic	10.73	5	5	15	1	1	1
rs13092994	3	45403191	A	G	0.4791	0.000324832	0.0503776	0.0140146	0.137386	rs13059329	8	LARS2	26806	intergenic	10.73	7	5	15	0	1	1
rs61066113	10	81234561	T	A	0.09841	0.0410974	0.0585346	0.0286577	0.082059	rs2559728	17	TPRX1P1	24860	intergenic	10.73	7	5	15	0	1	1
rs2834768	21	36478729	G	A	0.3787	0.0105109	-0.0356364	0.0139284	0.23451	rs202204907	35	RUNX1	0	intronic	10.73	2b	2	15	1	0	1
rs17549841	2	111826389	C	T	0.1083	0.000332511	-0.083298	0.0232121	0.197226	rs144569746	6	ACOXL	0	intronic	10.72	2b	5	15	1	1	1
rs11614573	12	133136078	G	A	0.4404	8.08547e-11	0.0893595	0.0137497	0.325063	rs11614702	22	FBRSL1	0	intronic	10.72	4	1	2	1	1	0
rs505058	1	156106185	T	C	0.08648	NA	NA	NA	0.144123	rs56106339	2	LMNA	0	exonic	10.71	NA	3	4	1	1	1
rs34288077	3	45888690	A	G	0.07952	NA	NA	NA	0.382253	rs34339943	8	LZTFL1	0	intronic	10.71	5	5	14	1	1	1
rs7019622	9	4093021	T	A	0.3161	0.00040919	0.050792	0.014372	0.0945616	rs545709	15	GLIS3	0	intronic	10.71	5	1	15	1	1	1
rs76258155	21	35311843	C	T	0.09245	NA	NA	NA	0.88455	rs112426803	35	LINC00649	0	ncRNA_intronic	10.71	3a	4	15	0	1	1
rs11201025	10	81742158	T	G	0.1044	1.23257e-05	0.0885551	0.0202562	0.133548	rs2559728	17	SFTPD	0	intronic	10.7	3a	1	1	1	1	1
rs72515586	10	82167263	CCG	C	0.4881	NA	NA	NA	0.0533509	rs2559728	17	FAM213A	321	upstream	10.7	NA	1	7	1	1	1
rs1918788	17	44267617	A	G	0.2435	2.46799e-06	-0.105965	0.0224942	0.953313	rs7218319	27	KANSL1	0	intronic	10.7	NA	1	2	1	1	1
rs2942185	17	44338422	G	A	0.2097	NA	NA	NA	0.815865	rs7218319	27	RP11-259G18.3	449	upstream	10.7	NA	5	5	0	1	1
rs2210128	20	6491299	A	G	0.2306	0.000449103	0.058077	0.0165489	0.198356	rs2326788	34	CASC20	0	ncRNA_intronic	10.7	7	9	15	0	0	1
rs2673034	3	45755138	G	A	0.4364	NA	NA	NA	0.992028	rs767280	8	SACM1L	0	intronic	10.69	NA	4	4	1	1	1
rs62243875	3	46134688	G	A	0.1799	0.00288505	-0.051295	0.0172147	0.0541522	rs34339943	8	FLT1P1	49161	intergenic	10.69	5	2	15	0	1	1
rs35124447	3	46538569	G	A	0.08847	4.50633e-17	0.201943	0.0240439	0.141808	rs139721302	8	RTP3	411	upstream	10.69	2b	2	15	1	1	1
rs11728918	4	106717539	T	G	0.06362	7.36633e-11	0.175686	0.0269747	1	rs147632916	9	INTS12:GSTCD:RP11-45L9.1	0:0:0	ncRNA_intronic	10.69	6	5	15	1	1	1
rs372458245	5	131737560	CAGCACATCAAAA	C	0.09046	NA	NA	NA	0.214556	rs7713065	10	SLC22A5	6253	intergenic	10.69	NA	5	15	1	1	1
rs372810927	17	44066868	C	A	0.2406	0.000227417	-0.0992525	0.0269237	0.968522	rs7218319	27	MAPT	0	intronic	10.69	6	4	15	1	1	1
rs10250	19	4101062	G	T	0.4761	0.0447127	0.0290366	0.0144652	0.152421	rs66833742	29	MAP2K2	0	exonic	10.68	5	4	4	1	1	0
rs4816451	21	34739223	G	A	0.2753	0.00028839	0.0587299	0.0161991	0.30142	rs8178521	35	IFNAR1	7054	intergenic	10.68	7	5	9	1	1	1
rs117105196	1	161176764	C	A	0.01491	NA	NA	NA	0.0675753	rs2070901	3	NDUFS2	0	intronic	10.67	4	4	4	1	1	1
rs10182710	2	102981306	A	G	0.4026	NA	NA	NA	0.296569	rs13020553	5	IL18R1	0	intronic	10.67	7	4	15	1	1	1
rs71431144	2	111839333	T	C	0.1103	0.000211308	-0.085108	0.0229705	0.190931	rs144569746	6	ACOXL	0	intronic	10.67	7	9	15	1	1	1
rs78052495	17	43768347	C	T	0.2396	NA	NA	NA	0.96339	rs7218319	27	CRHR1:RP11-105N13.4	0:0	ncRNA_intronic	10.67	NA	7	13	1	1	1
7:99686873:G:T	7	99686873	G	T	0.2624	NA	NA	NA	0.486141	rs2897075	14	COPS6	0	intronic	10.66	4	1	1	1	1	1
rs241032	17	43734145	T	C	0.2396	NA	NA	NA	0.96339	rs7218319	27	CRHR1:RP11-105N13.4	0:0	ncRNA_intronic	10.66	NA	5	14	1	1	1
rs1635287	17	43763840	C	T	0.1799	NA	NA	NA	0.0705084	rs7218319	27	CRHR1:RP11-105N13.4	0:0	ncRNA_intronic	10.66	NA	2	14	1	1	1
rs17576165	17	44159849	T	C	0.2406	NA	NA	NA	0.968522	rs7218319	27	KANSL1	0	exonic	10.66	5	3	5	1	1	1
rs71327048	3	46350056	A	C	0.07455	NA	NA	NA	0.361132	rs34339943	8	UQCRC2P1	2025	intergenic	10.65	6	5	15	0	1	1
rs61861048	10	81339673	A	G	0.06958	0.0294021	0.05537	0.0254218	0.139568	rs2559728	17	MBL3P	2380	intergenic	10.65	7	5	15	0	1	1
rs241036	17	43731719	A	C	0.2396	NA	NA	NA	0.96339	rs7218319	27	CRHR1:RP11-105N13.4	0:0	ncRNA_intronic	10.65	NA	5	14	1	1	1
rs17575556	17	44135827	G	A	0.2416	6.65668e-11	-0.112486	0.0172307	0.963144	rs7218319	27	KANSL1	0	intronic	10.65	1f	4	5	1	1	1
rs530576715	17	44363885	G	T	0.2137	NA	NA	NA	0.822657	rs7218319	27	ARL17B	0	intronic	10.65	NA	5	15	1	1	1
rs237692	20	6283226	A	G	0.4573	0.00156494	0.04412	0.0139516	0.0889212	rs2326788	34	AL109618.1	73630	intergenic	10.65	7	2	15	0	0	0
rs11559028	7	100304864	C	A	0.06362	NA	NA	NA	0.0620059	rs2897075	14	POP7	0	exonic	10.64	4	1	3	1	1	1
rs4945090	11	76205018	T	A	0.4036	0.00170324	0.042829	0.0136501	0.214596	rs4494327	20	C11orf30	0	intronic	10.64	5	2	4	1	1	1
rs71194828	21	34597095	TA	T	0.5	NA	NA	NA	0.308491	rs9636867	35	IFNAR2	5110	intergenic	10.64	NA	5	15	1	1	1
rs2270401	17	38176256	A	T	0.3678	1.59261e-11	0.092228	0.0136853	0.168579	rs4795406	26	MED24	0	exonic	10.63	4	2	4	1	1	1
rs111948143	17	43689684	C	G	0.2227	NA	NA	NA	0.858894	rs7218319	27	RPS26P8	3334	intergenic	10.63	7	14	15	1	1	1
rs2043324	19	4623815	T	C	0.2555	0.000188331	0.0593337	0.0158894	0.0530303	rs10153452	29	CTB-50L17.2	1495	intergenic	10.63	6	5	14	0	1	0
rs11911701	21	42825801	A	G	0.1491	0.00990301	-0.0570586	0.0221226	0.373011	rs9305744	36	MX1	0	intronic	10.63	5	4	4	1	0	1
rs144909830	3	46552927	GTTGC	G	0.08549	NA	NA	NA	0.147251	rs139721302	8	LRRC2	3985	intergenic	10.62	NA	4	15	1	1	1
rs13233152	7	75272055	C	T	0.2366	8.37331e-07	0.0781369	0.0158607	0.640499	rs12534422	13	HIP1	0	intronic	10.62	1f	1	15	1	1	1
rs6489865	12	113360302	G	A	0.3449	NA	NA	NA	0.995578	rs10850097	21	OAS1:RP1-71H24.1	0:0	ncRNA_intronic	10.62	1f	4	5	1	1	0
rs17688434	17	43772540	G	A	0.2396	NA	NA	NA	0.96339	rs7218319	27	CRHR1:RP11-105N13.4	0:0	ncRNA_intronic	10.62	6	13	14	1	1	1
rs62063280	17	44037299	G	C	0.2396	3.43669e-11	-0.114218	0.0172365	0.96339	rs7218319	27	MAPT	0	intronic	10.62	7	5	14	1	1	1
rs2469937	17	44336976	T	C	0.2058	NA	NA	NA	0.784522	rs7218319	27	RP11-259G18.3	0	ncRNA_exonic	10.62	NA	1	15	0	1	1
rs17026782	2	102817077	A	G	0.2326	NA	NA	NA	0.111882	rs13020553	5	IL1RL2	0	intronic	10.61	5	5	15	1	1	1
rs77675406	21	42837534	G	A	0.1322	3.59105e-07	-0.108381	0.0212952	0.523562	rs9305744	36	TMPRSS2	0	UTR3	10.61	4	4	15	1	1	1
rs61696148	9	136153544	A	T	0.2038	NA	NA	NA	0.0619942	rs495828	16	ABO	2926	intergenic	10.6	5	1	13	0	1	1
rs13040103	20	6631933	G	A	0.175	0.012265	0.045451	0.0181483	0.068164	rs2326788	34	RP5-859D4.3	79971	intergenic	10.6	4	5	15	0	0	1
rs372193020	10	81444490	A	G	0.1143	0.037647	0.0512068	0.0246343	0.166104	rs2559728	17	RP11-119F19.2:BEND3P3	0:0	ncRNA_exonic	10.59	5	4	4	0	1	0
rs79739102	2	103018279	T	C	0.06859	NA	NA	NA	0.15662	rs13020553	5	IL18R1	3060	intergenic	10.58	5	5	15	1	1	1
rs2742453	3	45765858	A	G	0.3161	NA	NA	NA	0.619755	rs767280	8	SACM1L	0	intronic	10.58	5	4	4	1	1	1
rs62056783	17	43974549	G	C	0.2396	4.40288e-11	-0.113472	0.0172191	0.96339	rs7218319	27	MAPT	0	intronic	10.58	4	1	13	1	1	1
rs573087564	17	44256655	G	A	0.2048	NA	NA	NA	0.802009	rs7218319	27	KANSL1	0	intronic	10.58	NA	2	7	1	1	1
rs6807854	3	46158026	T	C	0.1799	0.00342187	-0.050549	0.0172696	0.0541522	rs34339943	8	FLT1P1	25823	intergenic	10.57	6	5	15	0	1	1
rs2732678	17	44341934	G	A	0.2922	NA	NA	NA	0.367625	rs7218319	27	RP11-259G18.1	2468	intergenic	10.57	NA	2	7	0	1	1
rs1045384	19	10427246	G	T	0.2078	NA	NA	NA	0.379387	rs28378712	30	CTD-2369P2.12:RAVER1	0:0	UTR3	10.56	NA	3	5	1	1	1
rs2234351	3	45984323	G	A	0.2117	0.00155026	-0.052148	0.0164759	0.0950475	rs9875616	8	FYCO1:CXCR6	0:0	intronic	10.55	3a	4	5	1	1	1
rs200536144	10	81623747	T	C	0.1759	NA	NA	NA	0.130239	rs2559728	17	NPAP1P2	2184	intergenic	10.55	7	14	15	0	0	0
rs34074973	17	38035766	GAGA	G	0.4722	NA	NA	NA	0.365786	rs4795406	26	ZPBP2	1616	intergenic	10.55	NA	13	14	1	1	1
rs17572248	17	44049867	A	G	0.2406	1.72011e-11	-0.115722	0.0172	0.968522	rs7218319	27	MAPT	0	intronic	10.55	1f	4	15	1	1	1
rs4387301	10	81736399	C	T	0.07058	0.00513292	0.0708474	0.0253156	0.134068	rs2559728	17	SFTPD	0	intronic	10.54	6	8	15	1	1	1
rs4272809	11	76172383	T	C	0.4006	0.000915543	0.045374	0.0136864	0.221883	rs4494327	20	C11orf30	0	intronic	10.54	4	4	5	1	1	1
rs9876474	3	45733711	G	A	0.2465	NA	NA	NA	0.445451	rs767280	8	SACM1L	0	intronic	10.53	5	2	5	1	1	1
rs3745802	19	46271177	G	T	0.4672	0.0401249	-0.033265	0.0162074	0.371845	rs11669073	31	SIX5:AC074212.5:AC074212.6	0:0:0	ncRNA_exonic	10.53	4	1	1	1	1	1
rs13077923	3	46155872	G	A	0.4175	2.56868e-08	-0.0771456	0.0138538	0.116965	rs9875616	8	FLT1P1	27977	intergenic	10.52	4	5	15	0	1	1
rs34363105	3	46389745	C	T	0.07455	NA	NA	NA	0.361132	rs34339943	8	CCR2	5479	intergenic	10.52	4	5	15	1	1	1
rs11859627	16	89132559	A	T	0.1362	0.00252513	0.061134	0.0202409	0.140138	rs117169628	25	CTD-2555A7.2	13185	intergenic	10.52	7	5	15	0	1	1
rs587343	17	37440603	C	T	0.2495	1.72971e-05	-0.066759	0.0155355	0.39871	rs907094	26	FBXL20	0	intronic	10.52	NA	4	5	1	1	1
rs55642947	17	43510187	G	C	0.1938	NA	NA	NA	0.703078	rs7218319	27	ARHGAP27	0	UTR5	10.52	4	1	1	1	1	1
rs74827019	19	10403603	C	T	0.06958	7.6503e-06	-0.120135	0.0268473	0.0565634	rs28378712	30	ICAM5	0	intronic	10.52	4	2	12	1	1	0
rs892042	19	10626561	T	C	0.08052	0.00380417	-0.107573	0.0371716	0.0508376	rs28378712	30	S1PR5	0	intronic	10.52	NA	1	13	1	1	1
rs17571857	17	44035706	A	G	0.2396	9.92971e-10	-0.110448	0.0180751	0.96339	rs7218319	27	MAPT	0	intronic	10.51	1f	5	14	1	1	1
rs6107795	20	6416462	T	C	0.4851	5.58652e-06	0.0632504	0.0139273	0.389965	rs2326788	34	CASC20	10907	intergenic	10.51	6	9	15	0	0	1
rs7576657	2	60779478	A	C	0.2962	0.000287833	-0.0761722	0.0210072	0.0970817	rs1123573	4	BCL11A	0	intronic	10.5	4	1	1	1	1	1
rs13086858	3	46026699	C	A	0.326	5.78338e-24	-0.145194	0.014382	0.350896	rs9875616	8	FYCO1	0	intronic	10.5	4	2	5	1	1	1
rs2696601	17	44216158	T	C	0.2406	1.23357e-05	-0.103257	0.0236202	0.968522	rs7218319	27	KANSL1	0	intronic	10.5	NA	2	7	1	1	1
rs1861282	2	102728729	G	C	0.4364	0.0438223	0.028378	0.0140779	0.0615634	rs13020553	5	IL1R1	0	intronic	10.49	5	2	15	1	1	1
rs2286907	3	45459287	G	T	0.4195	NA	NA	NA	0.0732675	rs13059329	8	LARS2	0	intronic	10.49	6	4	5	1	1	1
rs6441968	3	46380695	C	T	0.2296	NA	NA	NA	0.240728	rs1542754	8	CCR2	14529	intergenic	10.49	4	8	9	0	1	1
rs3862518	10	81917957	T	C	0.1044	0.0126585	0.0528803	0.0212095	0.0713328	rs2559728	17	ANXA11	0	intronic	10.49	NA	3	6	1	1	1
rs17450692	11	76134923	C	T	0.3111	NA	NA	NA	0.197969	rs4494327	20	RP11-111M22.2	9259	intergenic	10.49	7	13	15	1	1	1
rs1293754	12	113436597	T	C	0.3171	4.96061e-05	0.0629504	0.0155147	0.553053	rs10850097	21	RP1-71H24.1:OAS2	0:0	ncRNA_intronic	10.49	NA	4	4	1	1	0
rs9912310	17	37503010	T	C	0.162	3.82191e-05	-0.095243	0.0231285	0.511211	rs907094	26	FBXL20	0	intronic	10.49	6	5	5	1	1	1
rs62055465	17	43942046	T	A	0.2396	NA	NA	NA	0.96339	rs7218319	27	MAPT-AS1	0	ncRNA_intronic	10.49	5	5	14	0	1	1
rs7301141	12	133138503	A	G	0.4563	2.46247e-10	-0.0868027	0.0137144	0.371415	rs11614702	22	FBRSL1	0	intronic	10.48	4	1	5	1	1	0
rs62064647	17	43500621	G	A	0.1958	6.26678e-10	-0.111982	0.0181096	0.691799	rs7218319	27	ARHGAP27	0	intronic	10.48	6	1	15	1	1	1
rs2696644	17	43651767	A	G	0.496	NA	NA	NA	0.298777	rs7218319	27	RP11-798G7.6	11170	intergenic	10.48	5	2	15	0	1	1
rs17762954	17	43899786	C	T	0.2396	NA	NA	NA	0.96339	rs7218319	27	CRHR1	0	intronic	10.48	1f	5	15	1	1	0
rs35109175	19	49145868	TAGG	T	0.3668	NA	NA	NA	0.317181	rs368565	32	CA11:SEC1P	0:0	ncRNA_intronic	10.48	NA	5	5	1	1	1
rs62142644	2	60723109	C	A	0.3201	NA	NA	NA	0.246267	rs1123573	4	BCL11A:AC009970.1	0:0	ncRNA_intronic	10.47	6	4	15	1	0	1
rs141508079	2	102944191	A	G	0.1769	0.000865105	-0.0602933	0.0181002	0.429671	rs13020553	5	IL1RL1:IL18R1	0:0	intronic	10.47	6	14	15	1	1	1
11:76149594:C:T	11	76149594	C	T	0.04473	NA	NA	NA	0.0544744	rs4494327	20	RP11-111M22.3	2787	NA	10.47	NA	5	15	1	0	0
rs4233366	1	161159147	C	T	0.2654	2.75857e-07	-0.076715	0.0149273	0.96022	rs2070901	3	ADAMTS4	0	UTR3	10.46	1f	5	5	1	1	0
rs62482167	7	99795215	C	G	0.17	NA	NA	NA	0.0961055	rs2897075	14	STAG3	0	intronic	10.46	5	5	15	1	1	1
rs5026711	11	34428377	A	T	0.2137	0.012889	0.0403086	0.0162089	0.0632062	rs7949972	19	RP1-53C18.3	1880	intergenic	10.46	7	5	15	0	1	1
rs554066317	17	44096664	AG	A	0.1461	NA	NA	NA	0.0774323	rs7218319	27	MAPT	0	intronic	10.46	NA	4	5	1	1	1
rs739320	19	49261368	C	T	0.3678	NA	NA	NA	0.226061	rs368565	32	FGF21	0	exonic	10.46	NA	5	14	1	1	1
rs35058258	7	75267982	T	TC	0.4374	NA	NA	NA	0.519342	rs12534422	13	HIP1	0	intronic	10.45	NA	1	2	1	1	1
rs62063675	17	44126575	C	T	0.2416	2.13698e-05	-0.10326	0.024296	0.963144	rs7218319	27	KANSL1	0	intronic	10.45	7	4	4	1	1	1
rs3905165	20	6195664	C	G	0.3698	NA	NA	NA	0.0522266	rs2326788	34	RP4-775C13.1	0	ncRNA_exonic	10.45	5	9	15	0	0	1
rs4460629	1	155135335	T	C	0.495	NA	NA	NA	0.123055	rs41264915	2	KRTCAP2	6548	intergenic	10.44	7	5	15	1	1	1
rs7713065	5	131788334	A	C	0.2744	4.90047e-09	0.089185	0.015244	1	rs7713065	10	C5orf56	0	intronic	10.44	6	2	5	1	1	1
rs60524679	16	89192519	T	C	0.1292	6.71593e-10	0.127733	0.0206935	0.645829	rs117169628	25	ACSF3	0	intronic	10.44	5	4	5	1	1	1
rs17574361	17	44108202	A	G	0.2406	7.02142e-10	-0.112498	0.0182461	0.968522	rs7218319	27	KANSL1	0	UTR3	10.44	1f	3	4	1	1	1
rs574949827	17	44231827	T	C	0.2117	NA	NA	NA	0.836365	rs7218319	27	KANSL1	0	intronic	10.44	NA	2	7	1	1	1
rs535416854	17	44350460	A	G	0.2008	NA	NA	NA	0.772572	rs7218319	27	ARL17B	1689	intergenic	10.44	NA	5	15	1	1	1
rs62073257	17	44412076	A	G	0.2256	NA	NA	NA	0.862124	rs7218319	27	ARL17B:LRRC37A	0:0	UTR3	10.44	6	5	15	1	1	0
rs140939156	21	35508983	A	G	0.01093	NA	NA	NA	0.0507743	rs112426803	35	MRPS6:AP000320.7	0:0	ncRNA_intronic	10.44	6	4	5	1	1	1
rs12493913	3	45822072	T	C	0.3946	1.81918e-13	-0.112311	0.0152566	0.158748	rs73062378	8	SLC6A20	0	intronic	10.43	2b	5	15	1	1	1
rs869402	17	38068043	T	C	0.4841	NA	NA	NA	0.50258	rs4795406	26	GSDMB	0	intronic	10.43	6	4	5	1	1	1
rs372745970	17	44322577	G	C	0.2256	NA	NA	NA	0.893174	rs7218319	27	RP11-259G18.2	166	downstream	10.43	5	5	15	0	1	1
rs11582489	1	155134919	G	A	0.05964	3.2746e-12	-0.252386	0.0362342	0.407196	rs41264915	2	KRTCAP2	6964	intergenic	10.42	6	5	15	1	1	1
rs36052732	3	46383612	C	G	0.07455	NA	NA	NA	0.361132	rs34339943	8	CCR2	11612	intergenic	10.42	7	5	15	0	1	1
rs370000336	10	81447956	GT	G	0.2465	NA	NA	NA	0.283007	rs2559728	17	RP11-119F19.2	0	ncRNA_intronic	10.42	NA	5	15	0	1	0
rs389217	17	43717131	C	T	0.2396	3.74301e-10	-0.113642	0.018141	0.96339	rs7218319	27	CRHR1-IT1:CRHR1:RP11-105N13.4	0:0:0	ncRNA_intronic	10.42	NA	4	5	1	1	1
rs2496652	6	41504126	C	T	0.2525	7.80964e-06	-0.07325	0.0163858	0.697766	rs2496647	12	RP11-328M4.2	0	ncRNA_intronic	10.41	NA	5	14	0	1	1
rs2077606	17	43529293	G	A	0.1938	NA	NA	NA	0.703078	rs7218319	27	PLEKHM1	0	intronic	10.41	1f	4	5	1	1	1
rs62070944	17	44304298	T	A	0.2406	NA	NA	NA	0.968522	rs7218319	27	KANSL1	1564	intergenic	10.41	6	5	15	1	1	1
rs3093029	19	10399551	C	G	0.09841	8.30425e-06	0.150305	0.0337219	0.286266	rs142770866	30	CTD-2369P2.8	0	ncRNA_exonic	10.41	2b	1	12	1	1	1
rs11516648	10	81267249	G	A	0.0338	NA	NA	NA	0.0707036	rs2559728	17	AL133481.1	0	exonic	10.4	4	5	14	1	1	1
rs3814711	11	76169644	A	G	0.3767	0.000327372	0.050124	0.0139519	0.262025	rs4494327	20	C11orf30	0	intronic	10.4	NA	4	5	1	1	1
rs17575822	17	44144345	A	G	0.2406	3.7808e-11	-0.114006	0.0172411	0.968522	rs7218319	27	KANSL1	0	intronic	10.4	6	3	4	1	1	1
rs956329	17	44251230	T	C	0.2406	2.60715e-06	-0.105612	0.0224728	0.968522	rs7218319	27	KANSL1	0	intronic	10.4	NA	4	5	1	1	1
rs199520	17	44853872	A	G	0.2575	NA	NA	NA	0.633435	rs7218319	27	WNT3	0	intronic	10.4	1f	5	14	1	1	1
rs3738591	1	155764808	C	G	0.04175	NA	NA	NA	0.186295	rs7528026	2	GON4L	0	intronic	10.39	4	4	4	1	1	1
rs2230322	3	46063329	T	C	0.1243	NA	NA	NA	0.981565	rs34339943	8	XCR1	0	exonic	10.39	NA	5	15	1	1	1
rs11433055	11	76261404	GA	G	0.4036	NA	NA	NA	0.221923	rs4494327	20	C11orf30	0	UTR3	10.39	NA	4	5	1	0	1
rs113242154	17	44053307	T	TAG	0.2406	NA	NA	NA	0.968522	rs7218319	27	MAPT	0	UTR5	10.39	NA	4	15	1	1	1
rs114389305	3	44617387	T	A	0.04076	0.0245242	0.099471	0.0442326	0.105781	rs17638604	8	ZKSCAN7:RP11-944L7.4:RP11-944L7.5	0:0:0	ncRNA_intronic	10.38	6	5	15	1	1	1
rs7642701	3	46091058	A	G	0.3241	NA	NA	NA	0.259699	rs34339943	8	XCR1	21823	intergenic	10.38	7	5	15	0	1	1
rs3740277	10	81443834	G	A	0.1143	0.0107689	0.0537406	0.0210738	0.166104	rs2559728	17	RP11-119F19.2	0	ncRNA_intronic	10.38	5	4	15	0	1	0
rs7928373	11	76208656	G	A	0.3121	NA	NA	NA	0.215183	rs4494327	20	C11orf30	0	intronic	10.38	7	4	5	1	1	1
rs12950209	17	38049102	C	T	0.492	NA	NA	NA	0.440172	rs4795406	26	GSDMB	11745	intergenic	10.38	7	5	15	0	1	1
rs550434352	17	43670754	G	A	0.2545	NA	NA	NA	0.905265	rs7218319	27	DND1P1	6458	intergenic	10.38	NA	4	15	0	1	1
rs62054397	17	43811792	C	T	0.2396	NA	NA	NA	0.96339	rs7218319	27	CRHR1:RP11-105N13.4:RP11-293E1.1	0:0:0	ncRNA_exonic	10.38	5	5	14	1	1	1
rs62056785	17	43975263	T	C	0.2396	4.02112e-11	-0.113688	0.0172169	0.96339	rs7218319	27	MAPT	0	intronic	10.38	2b	1	13	1	1	1
rs68038211	7	99651367	C	G	0.329	0.00146282	0.0564579	0.0177431	0.342835	rs2897075	14	ZSCAN21	0	intronic	10.37	7	4	5	1	1	1
rs370735548	10	81511928	G	A	0.2028	0.00101681	0.08619	0.0262308	0.207213	rs2559728	17	RP11-119F19.2	0	ncRNA_intronic	10.36	6	5	15	0	1	1
rs4300410	11	76163151	T	C	0.4006	0.00121352	0.044278	0.0136843	0.221883	rs4494327	20	C11orf30	0	intronic	10.36	7	4	5	1	1	1
rs140178960	1	155043400	T	TG	0.05368	NA	NA	NA	0.263979	rs41264915	2	EFNA3:EFNA3	0:0	intronic	10.35	NA	1	2	1	1	1
rs17036120	4	106621508	G	C	0.06362	4.83105e-11	0.177548	0.0269992	1	rs147632916	9	ARHGEF38:INTS12	0:0	intronic	10.35	7	1	5	1	1	1
rs7920399	10	81248245	T	C	0.09642	0.0209892	0.0495951	0.0214867	0.0848523	rs2559728	17	TPRX1P1	11176	intergenic	10.35	2a	2	15	0	1	1
rs111739681	17	43898459	C	T	0.2396	NA	NA	NA	0.96339	rs7218319	27	CRHR1	0	intronic	10.35	5	5	15	1	1	0
rs78255613	19	10525230	G	T	0.08052	NA	NA	NA	0.128187	rs28378712	30	CDC37	0	intronic	10.35	5	5	14	1	1	0
rs57590113	2	103220386	CA	C	0.331	NA	NA	NA	0.0869209	rs2075186	5	SLC9A2	15779	intergenic	10.34	NA	2	15	0	1	1
rs12102355	16	89195025	G	A	0.2316	2.52108e-07	-0.0836922	0.0162316	0.388114	rs117169628	25	ACSF3	0	intronic	10.34	6	4	5	1	1	1
rs111455542	1	155099947	A	G	0.06163	2.11046e-09	-0.16063	0.0268205	0.343574	rs41264915	2	EFNA1	0	UTR5	10.33	3a	1	1	1	1	1
rs138174833	17	37671804	A	G	0.02187	0.0122425	-0.109432	0.0436841	0.0629728	rs907094	26	CDK12	0	intronic	10.33	7	4	4	1	1	0
rs534115641	17	43667537	C	T	0.2117	NA	NA	NA	0.824458	rs7218319	27	DND1P1	3241	intergenic	10.33	NA	5	15	0	1	1
rs1923534	10	81710485	A	G	0.07058	0.00341263	0.0740305	0.0252845	0.134068	rs2559728	17	SFTPD	0	intronic	10.32	7	5	15	1	1	1
rs12579512	12	133138115	T	A	0.4076	3.76811e-10	-0.0869676	0.0138852	0.268014	rs11614702	22	FBRSL1	0	intronic	10.32	4	1	5	1	1	0
rs62056807	17	43984253	G	C	0.2396	4.40207e-11	-0.113466	0.0172182	0.96339	rs7218319	27	MAPT	0	intronic	10.32	5	2	14	1	1	1
rs2732613	17	44364829	A	C	0.2435	0.000405075	-0.0987407	0.0279184	0.93203	rs7218319	27	ARL17B	0	intronic	10.32	NA	5	15	1	1	1
rs17280623	3	46006341	C	G	0.1233	NA	NA	NA	0.917813	rs34339943	8	FYCO1	0	intronic	10.31	7	4	4	1	1	1
rs200322847	10	81530899	CA	C	0.1183	NA	NA	NA	0.158712	rs2559728	17	RP11-119F19.2	4813	intergenic	10.31	NA	5	15	0	1	1
rs56020833	17	43509778	C	T	0.1938	NA	NA	NA	0.703078	rs7218319	27	ARHGAP27	0	intronic	10.31	2b	1	1	1	1	1
rs17571718	17	44032768	T	C	0.2396	4.43416e-11	-0.113488	0.0172244	0.96339	rs7218319	27	MAPT	0	intronic	10.31	1f	5	14	1	1	1
rs3814316	1	155149718	G	A	0.3579	NA	NA	NA	0.0847288	rs41264915	2	RP11-201K10.3:TRIM46	0:0	exonic	10.3	NA	2	7	1	1	1
rs13034649	2	60672255	C	T	0.2942	NA	NA	NA	0.165713	rs1123573	4	BCL11A	6046	intergenic	10.3	5	5	15	1	1	1
rs4756146	11	34463739	T	C	0.1213	5.36909e-06	-0.0897302	0.0197217	0.231955	rs7949972	19	CAT	0	intronic	10.3	6	1	5	1	1	1
rs377112142	17	43663455	C	CT	0.2644	NA	NA	NA	0.841478	rs7218319	27	DND1P1	0	ncRNA_exonic	10.3	NA	1	1	0	1	1
rs393675	17	43723605	T	C	0.2396	9.04994e-07	-0.107651	0.0219193	0.96339	rs7218319	27	CRHR1-IT1:CRHR1:RP11-105N13.4	0:0:0	ncRNA_exonic	10.3	NA	5	15	1	1	1
rs35041518	16	89130246	G	A	0.07952	0.000787675	0.085175	0.0253717	0.183717	rs117169628	25	CTD-2555A7.2	10872	intergenic	10.29	2b	5	14	0	1	1
rs34160770	7	75259242	C	T	0.2565	7.13038e-07	0.0771945	0.0155704	0.557371	rs12534422	13	HIP1	0	intronic	10.28	6	4	15	1	1	1
rs62055539	17	43961044	A	G	0.2396	NA	NA	NA	0.96339	rs7218319	27	MAPT-AS1	0	ncRNA_intronic	10.28	5	7	14	0	1	1
rs2668692	17	44293020	G	A	0.2425	NA	NA	NA	0.95824	rs7218319	27	KANSL1	0	intronic	10.28	NA	4	5	1	1	1
rs2834744	21	36436615	T	C	0.3012	NA	NA	NA	0.236216	rs202204907	35	RUNX1	0	intronic	10.28	7	5	15	1	0	1
rs11264339	1	155140648	C	T	0.494	NA	NA	NA	0.124643	rs41264915	2	KRTCAP2	1235	intergenic	10.27	1b	1	5	1	1	1
rs2673066	3	45771200	T	C	0.3161	NA	NA	NA	0.619755	rs767280	8	SACM1L	0	intronic	10.27	NA	4	5	1	1	1
rs34283240	3	46047658	G	C	0.1223	NA	NA	NA	0.96294	rs34339943	8	FYCO1	10341	intergenic	10.27	5	2	15	0	1	1
rs34863575	3	46094063	A	G	0.1223	NA	NA	NA	1	rs34339943	8	XCR1	24828	intergenic	10.27	6	5	15	0	1	1
rs552713678	3	46945263	G	GA	0.2545	NA	NA	NA	0.050174	rs79152783	8	PTH1R	0	UTR3	10.27	NA	4	15	1	0	1
rs7938373	11	34527637	T	C	0.1123	NA	NA	NA	0.208755	rs7949972	19	ELF5	0	intronic	10.27	2b	5	15	1	1	1
rs62062283	17	44095055	C	A	0.2406	2.67318e-06	-0.106027	0.0225856	0.968522	rs7218319	27	MAPT	0	intronic	10.27	6	5	15	1	1	1
rs56800498	3	46093023	C	A	0.2018	0.00225649	-0.048841	0.0159913	0.0634355	rs34339943	8	XCR1	23788	intergenic	10.26	6	5	15	0	1	1
rs75686108	17	44022376	C	T	0.2396	NA	NA	NA	0.96339	rs7218319	27	MAPT	0	intronic	10.26	NA	4	14	1	1	1
rs62062321	17	44111109	A	G	0.2406	5.36279e-11	-0.113011	0.017226	0.968522	rs7218319	27	KANSL1	0	intronic	10.26	3a	4	4	1	1	1
rs11361253	2	60751695	TG	T	0.3638	NA	NA	NA	0.223479	rs1123573	4	BCL11A	0	intronic	10.25	NA	2	5	1	0	1
rs75447386	10	81739647	G	A	0.07058	0.00630055	0.0724521	0.0265226	0.134068	rs2559728	17	SFTPD	0	intronic	10.25	5	5	14	1	1	1
rs2532235	17	44272000	G	A	0.2406	3.1236e-06	-0.104878	0.0224938	0.958005	rs7218319	27	KANSL1:KANSL1-AS1	0:0	ncRNA_intronic	10.25	NA	1	2	1	1	1
rs143942024	17	43926458	C	T	0.01789	NA	NA	NA	0.0612382	rs7218319	27	MAPT-AS1	0	ncRNA_intronic	10.24	2b	5	14	1	1	1
rs17574604	17	44111613	A	G	0.2406	4.76305e-11	-0.113346	0.0172306	0.968522	rs7218319	27	KANSL1	0	exonic	10.24	6	4	4	1	1	1
rs528139864	17	44276479	T	G	0.1978	NA	NA	NA	0.758744	rs7218319	27	KANSL1	0	intronic	10.24	NA	2	5	1	1	1
rs145281367	17	44736722	C	CCCTT	0.2505	NA	NA	NA	0.716693	rs7218319	27	NSF	0	intronic	10.24	NA	15	15	1	1	0
rs34962079	19	49277558	C	CTTTG	0.2068	NA	NA	NA	0.0666369	rs368565	32	FGF21	15970	intergenic	10.24	NA	5	15	0	1	1
rs35630665	1	155632332	A	AC	0.2744	NA	NA	NA	0.0557732	rs41264915	2	MSTO1:MSTO2P:YY1AP1	0:0:0	ncRNA_intronic	10.23	NA	4	4	1	1	1
rs2097731	5	131754699	C	T	0.2455	2.49841e-07	-0.08406	0.0162976	0.624242	rs7713065	10	C5orf56	0	intronic	10.23	5	2	5	1	1	1
rs8077172	17	37834977	G	T	0.325	8.52499e-08	0.092682	0.0173055	0.48615	rs907094	26	PGAP3	0	intronic	10.23	4	2	5	1	1	1
rs56280222	17	43803788	T	C	0.2396	NA	NA	NA	0.96339	rs7218319	27	CRHR1:RP11-105N13.4	0:0	ncRNA_intronic	10.23	5	9	14	1	1	1
rs2732630	17	44289150	A	C	0.2445	2.65289e-05	-0.101273	0.0241046	0.948524	rs7218319	27	KANSL1	0	intronic	10.23	1f	4	5	1	1	1
rs2950694	17	44348298	A	G	0.2008	NA	NA	NA	0.772572	rs7218319	27	RP11-259G18.1	2237	intergenic	10.23	NA	5	15	1	1	1
rs11467199	20	6473904	TAGGTGAAATTTTCTTTTCTGTTTTTTTAA	T	0.3907	NA	NA	NA	0.981113	rs2326788	34	CASC20	0	ncRNA_intronic	10.23	NA	5	15	0	1	1
rs145622038	1	65801864	G	A	0.01292	NA	NA	NA	0.0546051	rs7528403	1	DNAJC6	0	intronic	10.22	6	5	15	1	0	0
rs6776504	3	46487750	A	G	0.338	1.01692e-11	0.0976228	0.0143477	0.0899992	rs34339943	8	LTF	0	intronic	10.22	5	4	15	1	1	1
rs4962040	9	136133531	A	G	0.3807	NA	NA	NA	0.145732	rs495828	16	ABO	0	ncRNA_intronic	10.22	4	4	14	0	1	1
rs623179	9	136174678	C	T	0.337	NA	NA	NA	0.105287	rs495828	16	Y_RNA	3274	intergenic	10.22	7	9	14	0	1	0
rs144894369	10	81421986	A	G	0.2545	NA	NA	NA	0.280113	rs2559728	17	RP11-506M13.3	0	ncRNA_intronic	10.22	6	15	15	0	1	1
rs138393789	10	81445405	G	A	0.1143	0.00217734	0.0800489	0.0261178	0.166104	rs2559728	17	RP11-119F19.2	0	ncRNA_intronic	10.22	5	4	5	0	1	0
rs548109274	17	44344222	C	G	0.2087	NA	NA	NA	0.818982	rs7218319	27	RP11-259G18.1	180	upstream	10.22	NA	1	1	1	1	1
rs578102530	17	44364335	G	A	0.171	NA	NA	NA	0.646427	rs7218319	27	ARL17B	0	intronic	10.22	NA	1	15	1	1	1
rs6427128	1	155026942	C	A	0.1561	NA	NA	NA	0.504819	rs79380792	2	ADAM15	0	exonic	10.21	5	4	5	1	1	1
rs147543554	10	81523635	T	C	0.06958	0.0156604	0.076319	0.0315794	0.116255	rs2559728	17	RP11-119F19.2	0	ncRNA_intronic	10.21	6	4	5	0	1	0
rs35881901	3	46386857	A	T	0.07455	NA	NA	NA	0.361132	rs34339943	8	CCR2	8367	intergenic	10.2	7	9	15	1	1	1
rs7447266	5	131602533	C	T	0.07256	0.00452993	-0.067521	0.023786	0.175683	rs7713065	10	P4HA2:PDLIM4	0:0	intronic	10.2	2b	4	5	1	1	1
rs13293626	9	4129611	T	A	0.2714	0.0173773	0.0382602	0.016085	0.165651	rs545709	15	GLIS3	0	intronic	10.2	7	5	15	1	1	1
rs534580821	17	43724247	T	TA	0.2396	NA	NA	NA	0.96339	rs7218319	27	CRHR1-IT1:CRHR1:RP11-105N13.4	0:0:0	ncRNA_exonic	10.2	NA	5	15	1	1	1
rs80346216	17	43974476	G	T	0.2406	NA	NA	NA	0.958195	rs7218319	27	MAPT	0	intronic	10.2	NA	1	13	1	1	1
rs17585608	17	44243979	C	T	0.2406	2.50805e-06	-0.105546	0.0224208	0.968522	rs7218319	27	KANSL1	0	intronic	10.2	NA	2	5	1	1	1
rs13083022	3	46576916	T	C	0.08549	8.16096e-14	0.182136	0.0243898	0.147251	rs139721302	8	LRRC2	0	intronic	10.19	6	4	15	1	1	1
rs7788746	7	99612405	G	T	0.3429	0.0347494	0.0376055	0.0178118	0.341363	rs2897075	14	ZKSCAN1	798	upstream	10.19	7	1	5	1	1	1
rs17655810	21	35311743	T	C	0.3469	NA	NA	NA	0.116405	rs112426803	35	LINC00649	0	ncRNA_intronic	10.19	4	4	15	0	1	1
rs2742398	3	45759036	C	T	0.3161	NA	NA	NA	0.619755	rs767280	8	SACM1L	0	intronic	10.18	7	4	5	1	1	1
rs34445878	3	46425711	A	T	0.1402	6.66282e-09	-0.118419	0.0204199	0.133213	rs73062378	8	RP11-24F11.2	0	ncRNA_intronic	10.18	3a	2	15	1	1	1
rs56299456	3	46642948	T	A	0.163	NA	NA	NA	0.0594748	rs139721302	8	TDGF1	0	intergenic	10.18	6	5	15	1	1	1
rs12802931	11	1236164	A	G	0.1819	1.3149e-07	-0.102867	0.0194944	0.0880584	rs34474233	18	MUC5B	8131	intergenic	10.18	7	5	15	1	1	1
rs113347741	17	43973408	C	T	0.2396	1.78456e-06	-0.104531	0.0218848	0.96339	rs7218319	27	MAPT	0	intronic	10.18	4	1	11	1	1	1
rs7211603	17	47857422	A	G	0.2266	0.00410152	0.0449754	0.0156695	0.127997	rs3848456	28	FAM117A	0	intronic	10.18	1f	5	15	1	1	1
rs146338297	19	51015207	GCACAGAGACTCAGGGGACGCGGA	G	0.4135	NA	NA	NA	0.080687	rs35617599	33	ASPDH	0	intronic	10.18	NA	1	2	1	1	0
20:6567655:G:T	20	6567655	T	G	0.2247	NA	NA	NA	0.163498	rs2326788	34	CASC20	58548	intergenic	10.18	7	5	15	0	0	0
rs566208153	21	34603310	A	AT	0.2157	NA	NA	NA	0.139105	rs9636867	35	IFNAR2	0	intronic	10.18	NA	1	1	1	1	1
rs17036230	4	106715148	T	A	0.06362	1.00985e-10	0.174348	0.026966	1	rs147632916	9	INTS12:GSTCD:RP11-45L9.1	0:0:0	ncRNA_intronic	10.17	7	5	15	1	1	1
rs35469841	10	81794192	T	C	0.1064	NA	NA	NA	0.115981	rs2559728	17	C1DP2	2042	intergenic	10.17	6	14	15	0	1	1
rs7115331	11	76218590	T	G	0.2773	NA	NA	NA	0.302738	rs4494327	20	C11orf30	0	intronic	10.17	7	4	5	1	1	1
rs35607852	1	155286171	A	AG	0.2664	NA	NA	NA	0.0515614	rs41264915	2	FDPS	0	intronic	10.16	NA	4	5	1	1	1
rs12670850	7	99371448	G	A	0.3986	0.0021362	0.0436432	0.0142132	0.121021	rs2897075	14	CYP3A4	0	intronic	10.15	6	5	15	1	1	1
rs10793171	11	76191637	A	G	0.3877	0.00138901	0.043837	0.0137122	0.240407	rs4494327	20	C11orf30	0	intronic	10.15	6	4	5	1	1	1
rs62055558	17	43966955	A	G	0.2396	NA	NA	NA	0.96339	rs7218319	27	MAPT-AS1	0	ncRNA_intronic	10.15	2b	13	14	1	1	1
rs78590209	17	44098862	A	G	0.2386	4.61944e-11	-0.113551	0.0172499	0.95829	rs7218319	27	MAPT	0	intronic	10.15	NA	4	5	1	1	1
rs2532259	17	44253364	G	A	0.2416	1.99283e-06	-0.106643	0.0224315	0.963308	rs7218319	27	KANSL1	0	intronic	10.15	NA	4	5	1	1	1
rs11283209	20	6285365	T	TTGCTACTA	0.4563	NA	NA	NA	0.0891644	rs2326788	34	AL109618.1	75769	intergenic	10.15	NA	7	15	0	0	0
rs11923627	3	46301786	A	G	0.0835	NA	NA	NA	0.330092	rs34339943	8	CCR3	0	intronic	10.14	6	5	15	1	1	1
rs8065879	17	37515978	G	A	0.2515	9.29435e-06	-0.068331	0.0154143	0.41198	rs907094	26	FBXL20	0	intronic	10.14	7	2	15	1	1	1
rs2668691	17	44293546	C	T	0.1998	NA	NA	NA	0.76793	rs7218319	27	KANSL1	0	intronic	10.14	NA	4	5	1	1	1
rs72708236	1	155980320	T	G	0.0338	0.0156209	-0.132949	0.0549909	0.118168	rs41264915	2	SSR2	0	intronic	10.13	7	4	4	1	1	1
rs72836344	2	111874699	G	T	0.1183	7.59741e-11	-0.156831	0.0240968	0.962122	rs144569746	6	ACOXL	0	intronic	10.13	4	1	12	1	1	0
rs13072648	3	45648016	G	C	0.3658	NA	NA	NA	0.269841	rs767280	8	LIMD1	0	intronic	10.13	NA	2	5	1	1	1
rs13147012	4	106580340	A	G	0.2386	0.00010556	0.062479	0.0161134	0.199036	rs147632916	9	ARHGEF38	0	exonic	10.13	7	4	15	1	1	0
rs1534310	7	99699169	A	T	0.2753	0.0473475	-0.0299101	0.0150819	0.266782	rs2897075	14	MCM7	0	UTR5	10.13	2b	1	1	1	1	1
rs10459926	17	44241530	T	A	0.1441	NA	NA	NA	0.0768182	rs7218319	27	KANSL1	0	intronic	10.13	5	2	5	1	1	1
rs566629636	17	43912267	T	TG	0.2386	NA	NA	NA	0.95829	rs7218319	27	CRHR1	0	UTR3	10.12	NA	5	15	1	1	1
rs77648833	3	46474955	A	G	0.1382	1.6994e-06	-0.095123	0.0198743	0.140736	rs73062378	8	LTF	2180	intergenic	10.11	4	4	15	1	1	1
rs1724390	17	43663247	C	A	0.2435	NA	NA	NA	0.952497	rs7218319	27	DND1P1	0	ncRNA_exonic	10.11	4	1	1	0	1	1
rs56257094	17	44201667	G	A	0.2406	1.65839e-06	-0.106742	0.0222791	0.968522	rs7218319	27	KANSL1	0	intronic	10.11	5	4	5	1	1	1
rs1557370	21	42830690	A	G	0.09245	0.000867583	-0.0981874	0.0294832	0.145489	rs9305744	36	MX1	0	UTR3	10.11	3a	4	4	1	0	1
rs41265023	1	156146825	T	C	0.02783	NA	NA	NA	0.455489	rs56106339	2	SEMA4A	0	UTR3	10.1	5	4	5	1	1	1
rs34106161	3	46376169	C	T	0.07455	NA	NA	NA	0.361132	rs34339943	8	CCR2	19055	intergenic	10.1	7	5	15	0	1	1
rs55733944	11	34508426	C	A	0.4036	6.10607e-13	0.101525	0.0141044	0.432446	rs7949972	19	ELF5	0	intronic	10.1	7	13	15	1	1	1
rs11862059	16	89123872	C	T	0.09344	NA	NA	NA	0.223042	rs117169628	25	CTD-2555A7.2	4498	intergenic	10.1	4	5	15	0	1	1
rs72819368	16	89257515	T	C	0.1909	0.00417935	-0.051917	0.0181256	0.0512302	rs117169628	25	CDH15	0	intronic	10.1	3a	2	13	1	1	1
rs2834144	21	34580069	A	C	0.1511	0.000185468	0.0690406	0.0184698	0.175112	rs9636867	35	IFNAR2	22136	intergenic	10.1	6	5	15	0	1	1
rs3771171	2	102985950	T	C	0.2545	0.000147492	-0.057525	0.0151571	0.626437	rs13020553	5	IL18R1	0	intronic	10.09	NA	5	15	1	1	1
rs7944397	11	34455309	A	G	0.1362	0.00982662	0.0472432	0.018298	0.0811524	rs7949972	19	CIR1P3	2112	intergenic	10.09	1f	5	15	1	1	1
rs669915	17	43724245	G	A	0.2396	NA	NA	NA	0.96339	rs7218319	27	CRHR1-IT1:CRHR1:RP11-105N13.4	0:0:0	ncRNA_exonic	10.09	5	5	15	1	1	1
rs62641967	17	44047216	T	G	0.2406	NA	NA	NA	0.968522	rs7218319	27	MAPT	0	intronic	10.09	6	4	14	1	1	1
rs9984454	21	34684534	C	T	0.4036	1.75503e-05	-0.058229	0.0135606	0.244844	rs8178521	35	AP000295.10	2047	intergenic	10.09	5	5	15	0	1	1
rs145205983	1	65588889	C	T	0.2197	NA	NA	NA	0.0907162	rs7528403	1	AK4	24342	intergenic	10.08	6	14	15	0	1	0
rs2806167	6	7543783	T	G	0.3757	0.0241133	0.0320449	0.0142086	0.129156	rs2076295	11	DSP	0	intronic	10.08	NA	1	1	1	1	1
rs66475798	17	44350296	ACC	A	0.2008	NA	NA	NA	0.772572	rs7218319	27	ARL17B	1853	intergenic	10.08	NA	5	15	1	1	1
rs150282181	19	49202449	T	TTTTTG	0.1571	NA	NA	NA	0.232588	rs368565	32	FUT2	0	intronic	10.08	NA	4	5	1	1	1
rs372780926	17	44337276	G	A	0.09145	NA	NA	NA	0.0915957	rs7218319	27	RP11-259G18.3	0	ncRNA_exonic	10.07	4	1	1	0	1	1
rs6117318	20	6507717	G	A	0.4225	0.00167015	-0.05956	0.0189478	0.857302	rs2326788	34	CASC20	0	ncRNA_intronic	10.07	6	5	15	0	1	1
rs6686943	1	156092991	T	C	0.02187	NA	NA	NA	0.658405	rs56106339	2	LMNA	0	intronic	10.06	4	1	2	1	1	1
rs13431828	2	102954653	C	T	0.1491	NA	NA	NA	0.716002	rs2075186	5	IL1RL1:IL18R1	0:0	UTR5	10.06	3a	1	15	1	1	1
rs2044536	4	106552414	A	G	0.2247	1.78875e-05	0.07024	0.0163739	0.200511	rs147632916	9	ARHGEF38	0	UTR3	10.05	4	2	15	1	1	1
rs62485010	7	99676346	C	T	0.17	7.41075e-05	-0.0712506	0.0179803	0.137273	rs2897075	14	ZNF3	0	UTR5	10.05	5	2	4	1	1	1
rs11649375	16	89126203	A	C	0.1541	0.000203743	0.0706251	0.0190142	0.241411	rs117169628	25	CTD-2555A7.2	6829	intergenic	10.05	6	5	14	0	1	1
rs533266694	17	43827156	GA	G	0.2396	NA	NA	NA	0.96339	rs7218319	27	CRHR1:RP11-105N13.4	0:0	ncRNA_intronic	10.05	NA	5	14	1	1	1
rs16940665	17	43907896	T	C	0.2396	NA	NA	NA	0.96339	rs7218319	27	CRHR1	0	exonic	10.05	1f	5	15	1	1	0
rs72836329	17	44161763	C	T	0.3588	0.00106719	0.060797	0.0185799	0.178591	rs7218319	27	KANSL1	0	intronic	10.05	6	4	5	1	1	1
rs62061770	17	44169377	G	C	0.2406	2.19537e-06	-0.105413	0.0222647	0.968522	rs7218319	27	KANSL1	0	intronic	10.05	7	4	5	1	1	1
rs564216729	21	35394768	ATT	A	0.04771	NA	NA	NA	0.0566595	rs112426803	35	LINC00649	44775	intergenic	10.05	NA	5	15	0	1	1
rs36039048	10	81348426	G	A	0.1193	NA	NA	NA	0.0941292	rs2559728	17	MBL3P	3792	intergenic	10.04	6	5	15	0	1	1
rs574236050	11	34446411	G	GA	0.1213	NA	NA	NA	0.133481	rs7949972	19	CIR1P3	6015	intergenic	10.04	NA	5	15	0	1	1
rs4845695	1	154911798	A	G	0.3748	0.0326222	-0.030612	0.0143267	0.112213	rs79380792	2	RP11-307C12.13	1262	intergenic	10.03	2b	5	5	1	1	1
rs7189805	16	89190207	C	A	0.2435	0.00127764	-0.0490256	0.0152208	0.269819	rs117169628	25	ACSF3	0	intronic	10.03	5	4	4	1	1	1
rs60137005	17	38129996	A	T	0.4592	1.89576e-15	-0.105544	0.0132793	0.450568	rs4795406	26	GSDMA	0	intronic	10.03	2b	5	14	1	1	1
rs2696645	17	43651770	G	A	0.496	NA	NA	NA	0.298777	rs7218319	27	RP11-798G7.6	11173	intergenic	10.03	5	2	15	0	1	1
rs2293025	3	46620760	T	G	0.02485	0.00966237	0.083912	0.0324275	0.547403	rs139721302	8	LRRC2:TDGF1	0:0	exonic	10.02	NA	1	14	1	1	1
rs13180186	5	131705558	G	T	0.08847	0.00232613	0.0774433	0.0254322	0.0522783	rs7713065	10	AC034220.3:SLC22A5	0:0	ncRNA_exonic	10.02	4	1	1	1	1	1
rs139619009	10	81444214	A	G	0.1193	0.013845	0.0520768	0.0211586	0.158606	rs2559728	17	RP11-119F19.2	0	ncRNA_intronic	10.02	5	4	4	0	1	0
rs17649138	17	43808067	G	A	0.2396	NA	NA	NA	0.96339	rs7218319	27	CRHR1:RP11-105N13.4	0:0	ncRNA_intronic	10.02	6	9	9	1	1	1
rs199527	17	44843667	A	G	0.2575	NA	NA	NA	0.633435	rs7218319	27	WNT3	0	intronic	10.02	5	4	5	1	1	1
rs169201	17	44790203	A	G	0.2247	8.67262e-11	-0.114885	0.0177062	0.857419	rs7218319	27	NSF	0	intronic	10.01	6	4	5	1	1	0
rs10887235	10	81715646	T	C	0.1054	2.74876e-06	0.09347	0.0199349	0.129368	rs2559728	17	SFTPD	0	intronic	9.999	6	5	15	1	1	1
rs35117954	3	46338831	A	G	0.07654	NA	NA	NA	0.357463	rs34339943	8	UQCRC2P1	13250	intergenic	9.992	5	2	15	0	1	1
rs4683137	3	45711369	C	G	0.2485	NA	NA	NA	0.380746	rs767280	8	LIMD1	0	intronic	9.991	7	4	5	1	1	1
rs569675662	17	44288114	TA	T	0.2416	NA	NA	NA	0.963308	rs7218319	27	KANSL1	0	intronic	9.991	NA	4	5	1	1	1
rs62056866	17	43771493	G	A	0.2396	NA	NA	NA	0.96339	rs7218319	27	CRHR1:RP11-105N13.4	0:0	ncRNA_intronic	9.986	7	13	14	1	1	1
rs769217	11	34482908	C	T	0.2147	NA	NA	NA	0.0583768	rs7949972	19	CAT	0	exonic	9.98	5	4	4	1	1	1
rs148113740	3	46382931	C	T	0.03479	6.77453e-08	0.202759	0.0375684	1	rs149125253	8	CCR2	12293	intergenic	9.979	6	5	15	0	1	1
rs62055540	17	43961142	T	C	0.2396	NA	NA	NA	0.96339	rs7218319	27	MAPT-AS1	0	ncRNA_intronic	9.975	5	7	14	0	1	1
rs55982910	2	103191583	A	G	0.3191	0.0428164	-0.0302602	0.0149396	0.0915548	rs2075186	5	SLC9A4	41151	intergenic	9.972	7	9	15	0	1	1
rs9928756	16	89161365	G	A	0.2783	8.7962e-06	-0.0695944	0.0156574	0.219555	rs117169628	25	ACSF3	0	intronic	9.971	2b	1	2	1	1	1
rs9635726	17	38020141	C	T	0.1918	NA	NA	NA	0.257218	rs907094	26	IKZF3	0	intronic	9.971	4	1	13	1	1	1
rs529898785	17	44357777	C	T	0.2386	NA	NA	NA	0.936775	rs7218319	27	ARL17B	0	intronic	9.97	NA	5	15	1	1	1
rs12997966	2	60707182	G	A	0.2565	NA	NA	NA	0.207341	rs1123573	4	BCL11A	0	intronic	9.966	2b	4	15	1	0	1
rs61861054	10	81342100	T	C	0.06958	0.00613987	0.070571	0.0257538	0.139568	rs2559728	17	MBL3P	0	ncRNA_exonic	9.966	5	5	15	0	1	1
rs144246460	10	81444781	C	T	0.1153	0.0252967	0.0646981	0.0289239	0.161505	rs2559728	17	RP11-119F19.2	0	ncRNA_intronic	9.966	5	4	4	0	1	0
rs12242523	10	81240151	T	C	0.09841	0.0307728	0.0465055	0.0215304	0.082059	rs2559728	17	TPRX1P1	19270	intergenic	9.965	7	5	15	0	1	1
rs7027521	9	4157527	C	T	0.4801	NA	NA	NA	0.321073	rs545709	15	GLIS3	0	intronic	9.963	7	5	15	1	0	1
rs274556	5	131722075	A	G	0.3231	NA	NA	NA	0.061163	rs7713065	10	SLC22A5	0	intronic	9.96	NA	4	7	1	1	1
rs2098662	19	50857002	C	A	0.4046	0.00505677	-0.042632	0.0152073	0.305468	rs35617599	33	NR1H2	0	intronic	9.96	NA	5	15	1	1	1
rs62574565	9	136128259	G	A	0.2207	0.000327683	-0.0559771	0.0155822	0.0897712	rs495828	16	ABO:RP11-430N14.4	0:0	ncRNA_exonic	9.958	4	1	14	0	1	1
rs281381	19	49214748	T	C	0.3708	2.68137e-06	0.0653339	0.0139191	0.544678	rs368565	32	MAMSTR	1250	intergenic	9.956	5	5	5	1	1	1
rs80335384	17	43398618	G	A	0.04274	NA	NA	NA	0.0531023	rs7218319	27	MAP3K14	4203	intergenic	9.95	4	2	7	0	1	1
rs62056862	17	43770525	C	T	0.2396	NA	NA	NA	0.96339	rs7218319	27	CRHR1:RP11-105N13.4	0:0	ncRNA_intronic	9.948	7	13	14	1	1	1
rs78358711	17	44296230	T	A	0.2416	NA	NA	NA	0.952876	rs7218319	27	KANSL1	0	intronic	9.94	4	4	5	1	1	1
rs12790145	11	34508427	C	T	0.4036	6.23931e-13	0.101483	0.0141044	0.432446	rs7949972	19	ELF5	0	intronic	9.939	7	13	15	1	1	1
rs13180295	5	131705588	G	A	0.08847	0.00363784	0.0729295	0.0250792	0.0522783	rs7713065	10	AC034220.3:SLC22A5	0:0	ncRNA_exonic	9.938	2b	1	1	1	1	1
rs13079217	3	45676759	G	A	0.09642	NA	NA	NA	0.0502388	rs767280	8	LIMD1	0	intronic	9.926	6	4	5	1	1	1
rs7257321	19	46224557	T	G	0.2137	0.0148927	0.046602	0.0191386	0.123703	rs11669073	31	FBXO46	0	intronic	9.925	6	2	5	1	1	1
rs62056780	17	43973652	C	T	0.2396	7.03346e-11	-0.113247	0.0173693	0.96339	rs7218319	27	MAPT	0	intronic	9.924	3a	1	13	1	1	1
rs34220339	7	75281632	C	CA	0.2306	NA	NA	NA	0.150378	rs12534422	13	HIP1	0	intronic	9.923	NA	5	15	1	0	1
rs2850015	21	34697264	T	C	0.2913	9.98004e-07	-0.0753648	0.0154056	0.400016	rs8178521	35	IFNAR1	0	UTR5	9.923	2b	1	1	1	1	1
rs3918354	3	46393463	A	G	0.07455	1.69392e-16	0.283765	0.0344293	0.361132	rs34339943	8	CCR2	1761	intergenic	9.92	4	5	14	1	1	1
rs733628	2	60702766	T	C	0.1292	NA	NA	NA	0.157433	rs1123573	4	BCL11A	0	intronic	9.918	5	2	15	1	1	1
rs34567015	3	46202212	G	A	0.09443	NA	NA	NA	0.525957	rs34339943	8	CCR3	2883	intergenic	9.908	7	5	15	1	1	1
rs113492587	3	45412177	A	T	0.3032	0.00295298	-0.0439833	0.0147963	0.630885	rs13059329	8	LARS2	17820	intergenic	9.907	7	5	15	0	1	1
rs4515938	11	34434010	G	A	0.3032	0.00434903	-0.053164	0.0186431	0.276076	rs7949972	19	RP1-53C18.3	7513	intergenic	9.906	6	5	9	0	1	1
rs2706383	5	131792402	G	A	0.2087	0.0273231	0.035446	0.0160617	0.0645963	rs7713065	10	C5orf56	0	intronic	9.905	1b	2	7	1	1	1
rs147386065	5	131766763	TGTGATACCCCAA	T	0.3877	NA	NA	NA	0.218476	rs7713065	10	C5orf56	0	intronic	9.904	NA	5	5	1	1	1
rs35221372	17	37443162	CT	C	0.2823	NA	NA	NA	0.311075	rs907094	26	FBXL20	0	intronic	9.904	NA	4	5	1	1	1
rs62198769	20	6555723	G	A	0.1402	NA	NA	NA	0.104452	rs2326788	34	CASC20	46616	intergenic	9.904	5	5	15	0	0	1
rs144216645	17	44623789	C	T	0.2714	NA	NA	NA	0.0940906	rs7218319	27	LRRC37A2:ARL17A	0:0	intronic	9.897	6	5	15	1	1	0
rs140823726	10	81714182	T	TG	0.1054	NA	NA	NA	0.129368	rs2559728	17	SFTPD	0	intronic	9.896	NA	5	9	1	1	1
rs34330925	17	44241726	A	G	0.1928	NA	NA	NA	0.0520306	rs7218319	27	KANSL1	0	intronic	9.893	5	2	7	1	1	1
rs550631285	17	43803773	A	AG	0.2396	NA	NA	NA	0.96339	rs7218319	27	CRHR1:RP11-105N13.4	0:0	ncRNA_intronic	9.891	NA	9	14	1	1	1
rs6809473	3	45385866	T	C	0.3797	0.0109459	0.0358882	0.0141047	0.160214	rs13059329	8	LARS2	44131	intergenic	9.888	4	5	15	0	1	1
rs1556987	9	4086553	C	A	0.2425	0.0213912	0.035671	0.0155023	0.0991832	rs545709	15	GLIS3	0	intronic	9.888	NA	2	15	1	1	1
rs11078912	17	37671490	A	G	0.2515	4.14018e-06	0.071529	0.0155355	0.41198	rs907094	26	CDK12	0	intronic	9.884	6	4	4	1	1	0
rs72671871	4	106660324	A	G	0.06362	9.65646e-11	0.174292	0.0269292	1	rs147632916	9	INTS12:GSTCD	0:0	intronic	9.881	6	4	5	1	1	1
rs72675483	1	65377903	T	C	0.1362	NA	NA	NA	0.0500795	rs7528403	1	JAK1	0	intronic	9.88	5	2	5	1	1	1
rs536204166	17	43849572	AT	A	0.2406	NA	NA	NA	0.958005	rs7218319	27	CRHR1:RP11-105N13.4	0:0	ncRNA_intronic	9.875	NA	5	14	1	1	0
rs17660865	17	44189408	T	C	0.2406	1.8829e-06	-0.106026	0.0222481	0.968522	rs7218319	27	KANSL1	0	intronic	9.875	6	5	5	1	1	1
rs11355526	1	155169200	C	CA	0.4364	NA	NA	NA	0.101906	rs41264915	2	THBS3:RP11-263K19.4	0:0	ncRNA_intronic	9.874	NA	4	5	1	1	1
rs7956880	12	113345167	A	C	0.1968	0.0348477	0.0382553	0.0181294	0.184357	rs10850097	21	OAS1	0	intronic	9.87	1b	1	1	1	1	1
rs3817160	17	37793815	C	G	0.2266	4.60913e-07	0.103043	0.0204373	0.988489	rs907094	26	STARD3	0	intronic	9.87	2b	1	1	1	1	1
rs3740276	10	81443666	A	G	0.1143	0.0413464	0.044481	0.021804	0.166104	rs2559728	17	RP11-119F19.2	0	ncRNA_intronic	9.867	5	4	15	0	1	0
rs143627858	17	38344965	C	T	0.02982	0.0343923	-0.127504	0.060273	0.052387	rs907094	26	RAPGEFL1	0	intronic	9.866	6	4	5	1	1	1
4:106549747:A:C	4	106549747	C	A	0.2227	NA	NA	NA	0.194189	rs147632916	9	ARHGEF38	0	intronic	9.864	NA	5	15	1	1	1
rs55869683	1	65338745	C	T	0.1153	5.08034e-05	0.081296	0.0200637	0.464829	rs7528403	1	JAK1	0	intronic	9.863	7	1	4	1	1	1
rs9807989	2	102971200	T	C	0.4046	NA	NA	NA	0.297348	rs13020553	5	IL18R1	0	intronic	9.861	7	5	14	1	1	1
rs111609893	3	46628343	TAAGGA	T	0.2535	NA	NA	NA	0.0594561	rs139721302	8	TDGF1	0	intergenic	9.857	NA	4	15	1	1	1
rs79098653	11	76333233	C	A	0.0994	0.00357248	0.063714	0.0218675	0.0884899	rs4494327	20	RP11-672A2.6	3272	intergenic	9.853	5	5	15	0	1	1
rs181793634	1	155062930	C	G	0.02087	6.7559e-10	0.259854	0.0421041	0.950409	rs7528026	2	EFNA3	2915	intergenic	9.851	6	5	5	1	1	1
rs7089799	10	81447433	T	A	0.2455	1.37388e-05	0.0975071	0.0224258	0.262133	rs2559728	17	RP11-119F19.2	0	ncRNA_intronic	9.849	5	5	15	0	1	0
rs1859329	12	113376452	T	C	0.3648	NA	NA	NA	0.896063	rs10850097	21	RP1-71H24.1:OAS3	0:0	exonic	9.849	NA	1	1	1	1	0
rs2075186	2	103057251	G	T	0.1839	7.41523e-10	0.108244	0.0175807	1	rs2075186	5	IL18RAP	0	intronic	9.847	NA	4	15	1	1	1
rs11130080	3	46010861	T	A	0.4314	NA	NA	NA	0.12977	rs9875616	8	FYCO1	0	intronic	9.844	5	4	4	1	1	1
rs9468	17	44101563	T	C	0.2416	8.25115e-11	-0.111782	0.017208	0.963144	rs7218319	27	MAPT	0	UTR3	9.844	1f	4	5	1	1	1
rs2532257	17	44254494	T	C	0.2445	3.9554e-06	-0.103707	0.0224781	0.938336	rs7218319	27	KANSL1	0	intronic	9.84	NA	4	5	1	1	1
rs2880599	10	82164435	A	G	0.1173	NA	NA	NA	0.0939139	rs2559728	17	FAM213A	3149	intergenic	9.836	5	5	15	1	1	1
rs74652075	17	44344926	A	G	0.2008	NA	NA	NA	0.772572	rs7218319	27	RP11-259G18.1	0	ncRNA_intronic	9.836	4	1	2	1	1	1
rs78721012	5	131641726	A	G	0.08847	0.00389093	-0.066032	0.0228732	0.218881	rs7713065	10	SLC22A4	0	intronic	9.831	3a	5	15	1	1	1
rs372645904	17	44652561	G	A	0.335	NA	NA	NA	0.120254	rs7218319	27	ARL17A	0	intronic	9.826	7	4	15	1	1	0
rs10852936	17	38031714	C	T	0.4722	NA	NA	NA	0.365786	rs4795406	26	ZPBP2	0	intronic	9.823	6	13	14	1	1	1
rs1907635	3	46298116	T	C	0.3489	1.25804e-12	0.0995297	0.0140205	0.11957	rs34339943	8	CCR3	0	intronic	9.818	NA	14	15	1	1	1
rs528981932	17	44553088	A	C	0.2783	NA	NA	NA	0.537677	rs7218319	27	NSFP1	0	ncRNA_intronic	9.817	NA	5	15	0	1	0
rs2673062	3	45763635	G	A	0.3161	NA	NA	NA	0.619755	rs767280	8	SACM1L	0	intronic	9.816	NA	4	4	1	1	1
rs3774698	3	45439955	C	A	0.2535	0.00442135	-0.0476727	0.0167483	0.371941	rs13059329	8	LARS2	0	intronic	9.809	NA	4	5	1	1	1
rs143159728	9	136140613	T	G	0.02883	NA	NA	NA	0.0942218	rs495828	16	ABO	0	ncRNA_intronic	9.808	6	5	14	0	1	1
rs4980104	10	81526684	A	G	0.2028	0.00294021	0.057509	0.0193378	0.207213	rs2559728	17	RP11-119F19.2	598	upstream	9.807	7	5	15	0	1	0
rs59168723	11	76193970	G	A	0.3101	NA	NA	NA	0.21076	rs4494327	20	C11orf30	0	intronic	9.805	7	5	5	1	1	1
rs138255799	17	47957364	TTTGTTG	T	0.1958	NA	NA	NA	0.160815	rs3848456	28	RP11-304F15.4	7596	intergenic	9.804	NA	1	13	0	0	1
rs72669994	4	106584578	C	T	0.02783	5.97825e-05	0.17118	0.0426493	0.339071	rs147632916	9	ARHGEF38	0	intronic	9.796	5	5	15	1	1	0
rs34404181	2	111821600	A	G	0.1103	0.000131407	-0.088841	0.0232336	0.187131	rs144569746	6	ACOXL	0	intronic	9.795	5	5	15	1	1	1
rs2742421	3	45732515	T	G	0.4364	0.00348115	-0.050445	0.0172656	0.992028	rs767280	8	SACM1L	0	intronic	9.795	4	1	2	1	1	1
rs2673029	3	45758867	G	A	0.3161	NA	NA	NA	0.619755	rs767280	8	SACM1L	0	intronic	9.79	NA	4	5	1	1	1
rs8056882	16	89170861	C	T	0.2386	0.00194522	-0.0574969	0.0185565	0.382289	rs117169628	25	ACSF3	0	intronic	9.79	5	4	4	1	1	1
rs199464	17	44538038	A	C	0.3459	NA	NA	NA	0.774415	rs7218319	27	NSFP1	0	ncRNA_intronic	9.787	6	5	15	0	1	0
rs34778121	2	102841567	C	T	0.4493	NA	NA	NA	0.12484	rs13020553	5	IL1RL2	0	intronic	9.785	4	5	15	1	1	1
rs4883560	12	133118309	T	C	0.326	5.01861e-05	0.062191	0.0153378	0.205339	rs11614702	22	FBRSL1	0	intronic	9.785	NA	3	5	1	1	0
rs531332855	17	44213547	AAAT	A	0.2127	NA	NA	NA	0.839991	rs7218319	27	KANSL1	0	intronic	9.785	NA	4	5	1	1	1
rs71336175	20	6405998	T	TAGA	0.3598	NA	NA	NA	0.0650892	rs2326788	34	CASC20	21371	intergenic	9.781	NA	14	15	0	0	1
rs17886197	10	81317652	T	G	0.1183	NA	NA	NA	0.201285	rs2559728	17	SFTPA2	0	intronic	9.779	NA	1	15	1	1	1
rs61859008	10	81831711	C	G	0.08449	0.014405	0.056642	0.0231475	0.102164	rs2559728	17	TMEM254-AS1	0	ncRNA_intronic	9.778	7	5	15	1	1	1
rs2578693	3	45649417	C	T	0.325	NA	NA	NA	0.351978	rs767280	8	LIMD1	0	intronic	9.777	NA	2	7	1	1	1
rs2251954	3	45731784	C	T	0.4384	NA	NA	NA	0.984039	rs767280	8	SACM1L	0	UTR5	9.776	5	1	1	1	1	1
rs9308859	2	103207806	T	C	0.4722	NA	NA	NA	0.157075	rs2075186	5	SLC9A2	28359	intergenic	9.771	6	5	15	0	1	1
rs117206641	12	133086888	C	T	0.1093	0.00257095	0.0916431	0.0303971	0.13981	rs11614702	22	FBRSL1	0	intronic	9.77	5	4	5	1	1	0
rs2227010	3	46411542	G	A	0.4503	5.05294e-14	0.101601	0.0134918	0.144418	rs1542754	8	RP11-24F11.2	0	ncRNA_intronic	9.769	3a	1	14	1	1	1
rs548703885	17	44001549	G	GC	0.2396	NA	NA	NA	0.96339	rs7218319	27	MAPT	0	intronic	9.769	NA	2	14	1	1	1
rs143292918	9	136148765	G	A	0.02883	NA	NA	NA	0.0942218	rs495828	16	ABO	0	ncRNA_intronic	9.768	4	1	13	0	1	1
rs61894546	11	76238264	C	T	0.3131	NA	NA	NA	0.215495	rs4494327	20	C11orf30	0	intronic	9.768	3a	4	5	1	1	1
rs76795083	3	46758101	G	A	0.07157	NA	NA	NA	0.0737534	rs139721302	8	PRSS50	0	intronic	9.764	4	5	14	1	1	1
rs35088929	3	46487737	A	C	0.08549	NA	NA	NA	0.17912	rs34339943	8	LTF	0	intronic	9.762	5	4	15	1	1	1
rs368573629	10	81279258	T	C	0.2575	NA	NA	NA	0.331473	rs2559728	17	EIF5AL1	3069	intergenic	9.762	6	14	15	1	1	1
17:43503000:A:G	17	43503000	G	A	0.1938	NA	NA	NA	0.703078	rs7218319	27	ARHGAP27	0	intronic	9.76	4	1	1	1	1	1
rs5820770	17	47677367	CT	C	0.2237	NA	NA	NA	0.0861669	rs3848456	28	SPOP	0	UTR3	9.76	NA	4	4	1	0	1
rs550451911	1	65592028	C	CAAA	0.1511	NA	NA	NA	0.0987736	rs7528403	1	AK4	21203	intergenic	9.759	NA	13	15	0	1	0
rs17650381	17	44013024	T	C	0.2396	5.08659e-11	-0.113473	0.0172757	0.96339	rs7218319	27	MAPT	0	intronic	9.758	6	1	14	1	1	1
rs2055796	17	43952191	A	T	0.2396	NA	NA	NA	0.96339	rs7218319	27	MAPT-AS1	0	ncRNA_intronic	9.753	6	7	14	0	1	1
rs62056802	17	43980762	A	G	0.2396	1.42455e-06	-0.107026	0.0221974	0.96339	rs7218319	27	MAPT	0	intronic	9.749	5	2	14	1	1	1
rs34560037	21	36504743	C	CA	0.3698	NA	NA	NA	0.0546655	rs202204907	35	RUNX1	0	intronic	9.748	NA	5	15	1	0	1
rs57940795	19	49204021	A	C	0.168	0.00054048	0.0670701	0.0193853	0.246305	rs368565	32	FUT2	0	intronic	9.733	5	4	5	1	1	1
rs2225346	20	6416464	A	G	0.4722	4.76094e-06	-0.0632261	0.0138197	0.406947	rs2326788	34	CASC20	10905	intergenic	9.732	6	9	15	0	0	1
rs5023625	11	76199484	C	A	0.4006	0.00268562	0.053822	0.0179311	0.221883	rs4494327	20	C11orf30	0	intronic	9.731	7	4	5	1	1	1
rs73058468	3	45750200	C	T	0.1322	1.93478e-12	-0.149404	0.0212249	0.146252	rs73062378	8	SACM1L	0	intronic	9.73	6	4	5	1	1	1
rs9808225	2	111943514	A	G	0.4911	0.0272404	-0.031086	0.0140784	0.126217	rs144569746	6	AC108463.1	10025	intergenic	9.728	2b	5	15	0	1	1
rs55921659	10	81511900	A	G	0.2028	0.00155826	0.084033	0.0265624	0.207213	rs2559728	17	RP11-119F19.2	0	ncRNA_intronic	9.714	7	5	15	0	1	1
rs2696440	17	44274560	T	C	0.2416	3.04876e-06	-0.104914	0.0224776	0.963308	rs7218319	27	KANSL1	0	intronic	9.714	NA	4	5	1	1	1
12:133115411:A:AT	12	133115411	A	AT	0.2942	NA	NA	NA	0.327117	rs11614702	22	FBRSL1	0	intronic	9.712	NA	4	5	1	1	0
rs541886938	17	43693538	G	T	0.2396	NA	NA	NA	0.96339	rs7218319	27	CRHR1-IT1	4155	intergenic	9.712	NA	14	15	1	1	1
rs34003767	17	38194296	A	G	0.3678	1.17768e-09	0.082745	0.0136021	0.155808	rs4795406	26	MED24	0	intronic	9.711	5	4	5	1	1	1
rs58389930	5	131683424	G	T	0.08847	0.00043679	0.0903111	0.0256799	0.0522783	rs7713065	10	AC034220.3	0	ncRNA_intronic	9.71	7	5	5	1	1	1
rs201805099	21	35261828	A	AT	0.01392	NA	NA	NA	0.0734276	rs112426803	35	AP000304.12:ITSN1	0:0	UTR3	9.703	NA	5	15	1	0	1
rs13392285	2	102744338	C	A	0.1899	NA	NA	NA	0.256176	rs2075186	5	IL1R1	0	intronic	9.699	4	1	15	1	1	1
rs5833389	2	111875799	GA	G	0.4672	NA	NA	NA	0.139448	rs144569746	6	ACOXL	0	UTR3	9.698	NA	1	11	1	1	0
rs139242337	7	99662746	C	CTT	0.2594	NA	NA	NA	0.508219	rs2897075	14	ZNF3	0	intronic	9.695	NA	4	4	1	1	1
rs113225877	1	155970008	T	C	0.04374	2.01356e-07	-0.193439	0.0372136	0.169559	rs41264915	2	ARHGEF2:RP11-336K24.5	0:0	ncRNA_intronic	9.694	4	5	15	1	1	1
rs1994493	3	45960700	C	T	0.1183	NA	NA	NA	0.889483	rs34339943	8	FYCO1	0	UTR3	9.694	3a	4	5	1	1	1
rs1057941	1	155186742	G	A	0.3917	NA	NA	NA	0.0983155	rs41264915	2	GBAP1	0	ncRNA_exonic	9.692	NA	4	5	1	1	1
rs2532379	17	44321273	A	C	0.1928	NA	NA	NA	0.0520306	rs7218319	27	RP11-259G18.2	0	ncRNA_exonic	9.692	5	5	15	0	1	1
rs113067647	10	81781077	A	G	0.05169	NA	NA	NA	0.0712019	rs2559728	17	RP11-369J21.11	3409	intergenic	9.691	7	14	15	0	1	1
rs117629202	17	44344596	C	A	0.2018	NA	NA	NA	0.776165	rs7218319	27	RP11-259G18.1	0	ncRNA_exonic	9.691	4	1	1	1	1	1
rs10758555	9	4084467	A	G	0.2684	0.020126	0.034774	0.0149631	0.0707624	rs545709	15	GLIS3	0	intronic	9.681	4	1	15	1	1	1
rs7225002	17	44189067	A	G	0.4394	NA	NA	NA	0.415443	rs7218319	27	KANSL1	0	intronic	9.68	1f	5	5	1	1	1
rs460089	5	131629772	G	C	0.3211	NA	NA	NA	0.0542175	rs7713065	10	P4HA2	0	intronic	9.679	2a	1	1	1	1	1
rs56072903	17	44013966	T	C	0.2097	1.6347e-08	-0.108339	0.0191859	0.819554	rs7218319	27	MAPT	0	intronic	9.677	2b	2	14	1	1	1
rs9845382	3	46111759	G	A	0.1252	NA	NA	NA	0.972546	rs34339943	8	XCR1	42524	intergenic	9.676	6	1	15	0	1	1
rs142619829	10	81525873	G	C	0.1183	0.00707757	0.0759724	0.0282093	0.158712	rs2559728	17	RP11-119F19.2	0	ncRNA_intronic	9.675	6	4	15	0	1	0
rs2850003	21	34657416	G	A	0.4304	NA	NA	NA	0.477225	rs8178521	35	IL10RB	0	intronic	9.672	5	4	4	1	1	1
rs8082105	17	43821478	G	A	0.1759	NA	NA	NA	0.0567606	rs7218319	27	CRHR1:RP11-105N13.4	0:0	ncRNA_intronic	9.664	5	5	14	1	1	1
rs12972990	19	10406431	T	G	0.4652	NA	NA	NA	0.057321	rs142770866	30	ICAM5	0	intronic	9.657	4	1	11	1	1	0
rs56386507	2	102971165	C	T	0.2545	0.0315868	-0.044604	0.0207499	0.625291	rs13020553	5	IL18R1	0	intronic	9.656	7	5	14	1	1	1
rs58647844	3	46650509	G	A	0.04871	0.00100561	0.08872	0.0269751	0.283289	rs139721302	8	TDGF1	0	intergenic	9.655	5	5	15	1	1	1
rs538346651	17	43658673	GA	G	0.499	NA	NA	NA	0.336734	rs7218319	27	DND1P1	4563	intergenic	9.654	NA	3	5	0	1	1
rs7535292	1	155127749	T	C	0.4712	NA	NA	NA	0.136878	rs41264915	2	HMGN2P18	6453	intergenic	9.653	7	14	15	0	1	1
rs7664805	4	106843958	G	C	0.0994	0.000535109	-0.125008	0.036103	0.327979	rs34712979	9	NPNT	0	intronic	9.652	6	5	15	1	1	1
rs35230077	19	10524790	C	CT	0.3608	NA	NA	NA	0.224005	rs28378712	30	CDC37	0	intronic	9.65	NA	5	14	1	1	0
rs35146386	7	100089739	G	A	0.161	0.00350659	0.053524	0.0183336	0.140935	rs2897075	14	NYAP1	0	intronic	9.648	6	4	5	1	1	1
rs17035936	4	106525864	T	G	0.1412	1.81608e-05	0.086457	0.0201702	0.30926	rs147632916	9	ARHGEF38	0	intronic	9.645	5	5	15	1	1	1
rs7503081	17	37482673	A	G	0.162	2.7657e-05	-0.093577	0.022323	0.511211	rs907094	26	FBXL20	0	intronic	9.645	7	5	15	1	1	1
rs575822527	17	44353260	AT	A	0.2247	NA	NA	NA	0.877746	rs7218319	27	ARL17B	0	intronic	9.645	NA	5	15	1	1	1
rs2269822	5	131758712	T	C	0.1382	5.52227e-08	-0.1037	0.019085	0.0807642	rs7713065	10	C5orf56:AC116366.5	0:0	ncRNA_intronic	9.639	4	2	7	1	1	1
rs2201984	3	46094116	T	C	0.3588	NA	NA	NA	0.229067	rs34339943	8	XCR1	24881	intergenic	9.63	6	5	15	0	1	1
rs35184820	21	35320941	T	G	0.494	2.83668e-08	-0.0730615	0.0131613	0.118932	rs112426803	35	LINC00649	0	ncRNA_intronic	9.627	3a	2	7	0	1	1
rs61858841	10	81714176	C	T	0.1054	0.000333903	0.0923644	0.0257464	0.129368	rs2559728	17	SFTPD	0	intronic	9.626	5	5	9	1	1	1
rs11712150	3	46346874	C	A	0.3042	0.00112641	-0.066684	0.0204748	0.132919	rs9875616	8	UQCRC2P1	5207	intergenic	9.622	6	5	15	0	1	1
rs191699771	10	81445484	C	A	0.1143	0.00646971	0.0665384	0.0244359	0.166104	rs2559728	17	RP11-119F19.2	0	ncRNA_intronic	9.622	5	4	5	0	1	0
rs2696660	17	44246211	A	G	0.2406	6.96907e-05	-0.0981327	0.024673	0.968522	rs7218319	27	KANSL1	0	intronic	9.622	NA	4	5	1	1	1
rs34695718	5	131645532	A	T	0.08847	0.00214834	0.0756133	0.0246384	0.0522783	rs7713065	10	SLC22A4	0	intronic	9.617	4	5	15	1	1	1
rs1388603	3	46311066	C	T	0.4344	NA	NA	NA	0.12586	rs1542754	8	CCR3	2868	intergenic	9.615	NA	5	15	1	1	1
rs2210119	20	6506889	T	C	0.2286	0.000106841	0.063473	0.0163822	0.196335	rs2326788	34	CASC20	0	ncRNA_intronic	9.615	6	5	15	0	0	1
rs2527890	7	99548855	G	C	0.4543	5.97668e-05	-0.0533694	0.0132967	0.330729	rs2897075	14	SNORA40	800	upstream	9.612	1f	5	14	0	1	1
rs7914360	10	81657758	A	G	0.3956	2.08896e-05	0.059554	0.0139957	0.212734	rs2559728	17	PGGT1BP2	4826	intergenic	9.612	5	13	15	0	1	1
rs62191977	2	242674959	G	T	0.3499	NA	NA	NA	0.114037	rs62192043	7	D2HGDH	0	intronic	9.61	2a	1	1	1	1	1
rs139701097	20	6440154	G	GA	0.4911	NA	NA	NA	0.417604	rs2326788	34	CASC20	0	ncRNA_intronic	9.606	NA	9	15	0	0	1
rs11693204	2	102935974	G	A	0.2575	0.0088848	-0.052391	0.0200237	0.655513	rs13020553	5	IL1RL1:IL18R1	0:0	intronic	9.603	6	5	15	1	1	1
rs10069798	5	131788421	T	A	0.2276	5.56991e-08	-0.09026	0.0166161	0.767393	rs7713065	10	C5orf56	0	intronic	9.603	7	2	5	1	1	1
rs3851346	3	46053581	A	T	0.1243	NA	NA	NA	0.981565	rs34339943	8	XCR1	4934	intergenic	9.602	7	5	15	1	1	1
rs2742436	3	45741397	T	C	0.4384	1.91935e-10	-0.085675	0.0134547	1	rs767280	8	SACM1L	0	intronic	9.599	5	4	5	1	1	1
rs116415481	1	155286822	C	T	0.0169	5.92435e-08	0.219621	0.0405125	0.501702	rs7528026	2	FDPS:RUSC1-AS1	0:0	ncRNA_exonic	9.598	3a	4	5	1	1	1
rs1568949	17	43792975	G	A	0.2406	NA	NA	NA	0.958005	rs7218319	27	CRHR1:RP11-105N13.4	0:0	ncRNA_intronic	9.597	NA	5	14	1	1	1
rs71327025	3	46147504	A	G	0.1223	NA	NA	NA	1	rs34339943	8	FLT1P1	36345	intergenic	9.595	5	5	15	0	1	1
rs62053951	17	43749168	G	C	0.2396	NA	NA	NA	0.96339	rs7218319	27	CRHR1:RP11-105N13.4	0:0	ncRNA_intronic	9.595	5	8	14	1	1	1
rs143522933	3	46633440	C	T	0.02485	0.00786381	0.087737	0.0330104	0.547403	rs139721302	8	TDGF1	0	intergenic	9.59	7	5	15	1	1	1
rs1122598	7	99699436	G	A	0.1909	0.00232108	0.0734414	0.0241128	0.345359	rs2897075	14	MCM7:AP4M1	0:0	UTR5	9.588	NA	1	1	1	1	1
rs35497612	5	131673106	C	T	0.08847	0.00213137	0.0756891	0.0246441	0.0522783	rs7713065	10	SLC22A4:AC034220.3	0:0	ncRNA_intronic	9.584	7	4	5	1	1	1
rs13062450	3	46227171	T	G	0.1004	NA	NA	NA	0.501992	rs34339943	8	CCR3	0	intronic	9.581	6	5	15	1	1	1
rs369348246	10	81840835	A	AAAAT	0.08549	NA	NA	NA	0.0982034	rs2559728	17	TMEM254	0	intronic	9.58	NA	5	5	1	1	1
rs11411294	4	106742038	AT	A	0.173	NA	NA	NA	0.317879	rs147632916	9	INTS12:GSTCD:RP11-45L9.1	0:0:0	ncRNA_intronic	9.578	NA	1	15	1	1	1
rs11146919	12	133112961	T	C	0.2922	6.87584e-06	0.071313	0.0158562	0.329202	rs11614702	22	FBRSL1	0	intronic	9.576	5	4	5	1	1	0
rs36081155	19	10403104	A	AG	0.4622	NA	NA	NA	0.0554823	rs142770866	30	ICAM5	0	intronic	9.573	NA	1	11	1	1	0
rs7764163	6	7544288	A	G	0.3767	0.0166522	0.0331767	0.0138565	0.125991	rs2076295	11	DSP	0	intronic	9.572	2b	1	13	1	1	1
rs2624673	3	45649318	G	A	0.325	NA	NA	NA	0.351978	rs767280	8	LIMD1	0	intronic	9.564	NA	2	7	1	1	1
rs72671861	4	106648865	C	T	0.06362	1.24834e-09	0.165969	0.0273249	1	rs147632916	9	INTS12:GSTCD	0:0	intronic	9.564	6	4	5	1	1	1
rs36062240	3	46075463	GT	G	0.341	NA	NA	NA	0.250037	rs34339943	8	XCR1	6228	intergenic	9.557	NA	5	15	1	1	1
rs1467963	17	43978934	T	G	0.2396	5.34038e-11	-0.113057	0.0172314	0.96339	rs7218319	27	MAPT	0	intronic	9.557	5	5	14	1	1	1
17:44143029:G:T	17	44143029	G	T	0.2406	NA	NA	NA	0.968522	rs7218319	27	KANSL1	0	intronic	9.557	5	4	4	1	1	1
rs62064665	17	44081527	T	C	0.2406	3.39937e-11	-0.114252	0.0172374	0.968522	rs7218319	27	MAPT	0	intronic	9.554	4	2	15	1	1	1
rs528770545	17	44287390	A	G	0.2117	NA	NA	NA	0.836365	rs7218319	27	KANSL1	0	intronic	9.552	NA	4	5	1	1	1
rs71583476	5	131673212	C	T	0.08847	0.00244547	0.0746904	0.0246502	0.0522783	rs7713065	10	SLC22A4:AC034220.3	0:0	ncRNA_intronic	9.551	7	4	5	1	1	1
rs395782	19	10426628	T	C	0.4771	0.00178682	-0.0527801	0.0168975	0.08058	rs142770866	30	CTD-2369P2.10:FDX1L:CTD-2369P2.12	0:0:0	exonic	9.551	4	1	1	1	1	1
rs10007278	4	106549096	G	T	0.168	2.12668e-07	0.09421	0.0181595	0.30513	rs147632916	9	ARHGEF38	0	intronic	9.545	7	5	15	1	1	1
rs35870315	21	42817354	T	C	0.09443	0.0103679	-0.0753447	0.0293935	0.284192	rs9305744	36	MX1	0	intronic	9.543	5	4	4	1	1	1
rs7517162	1	155086905	T	G	0.06163	7.33467e-09	-0.154064	0.0266404	0.343574	rs41264915	2	Y_RNA	6060	intergenic	9.54	6	5	14	0	1	1
rs56329743	17	43931245	G	A	0.2396	NA	NA	NA	0.96339	rs7218319	27	MAPT-AS1	0	ncRNA_intronic	9.537	5	5	14	1	1	1
rs36004926	10	81442826	T	C	0.2256	0.000191294	0.0678142	0.0181796	0.401843	rs2559728	17	RP11-119F19.2	0	ncRNA_intronic	9.536	5	4	5	0	1	0
rs838136	19	49256388	T	C	0.3101	3.00949e-06	0.070918	0.0151853	0.0695002	rs368565	32	FUT1	0	intronic	9.534	NA	1	11	1	1	1
rs8049644	16	89243027	T	C	0.3529	0.000848986	0.0495978	0.0148661	0.28814	rs117169628	25	CDH15	0	intronic	9.532	5	3	14	1	1	1
rs374952396	17	44753643	G	T	0.2734	0.00510155	0.0691651	0.024697	0.732239	rs7218319	27	NSF	0	intronic	9.53	7	15	15	1	1	0
rs1406072	17	44216322	C	A	0.1431	NA	NA	NA	0.0765284	rs7218319	27	KANSL1	0	intronic	9.529	NA	1	5	1	1	1
rs58835386	5	131600559	G	A	0.498	NA	NA	NA	0.0508226	rs7713065	10	P4HA2:PDLIM4	0:0	intronic	9.528	4	4	7	1	1	1
rs72923172	11	34499496	C	T	0.03877	0.00265722	-0.100657	0.0334983	0.0789057	rs7949972	19	ELF5	843	downstream	9.527	7	5	15	1	1	1
rs28403537	11	1161315	T	C	0.04175	3.31531e-08	0.197803	0.0358085	0.90609	rs34474233	18	MUC5AC	0	exonic	9.525	5	1	15	1	1	1
rs77568881	17	44344970	T	C	0.2008	NA	NA	NA	0.772572	rs7218319	27	RP11-259G18.1	0	ncRNA_intronic	9.525	4	1	2	1	1	1
rs1548029	19	46309203	A	C	0.3161	NA	NA	NA	0.97687	rs11669073	31	RSPH6A	0	intronic	9.521	1f	5	15	1	1	1
rs142846761	21	35314568	CAG	C	0.09841	NA	NA	NA	0.931068	rs112426803	35	LINC00649	0	ncRNA_intronic	9.517	NA	5	15	0	1	1
rs34602794	3	46360046	G	A	0.2913	5.81092e-07	-0.076674	0.0153428	0.146459	rs9875616	8	UQCRC2P1	6632	intergenic	9.516	5	2	15	0	1	1
rs201323309	21	35348638	ACACTCACT	A	0.3678	NA	NA	NA	0.668142	rs112426803	35	LINC00649	0	ncRNA_exonic	9.516	NA	1	7	0	1	1
rs35477280	3	45974092	G	A	0.1203	NA	NA	NA	0.90764	rs34339943	8	FYCO1	0	intronic	9.515	7	4	4	1	1	1
rs73486469	12	133065832	A	G	0.1372	5.20278e-10	0.123278	0.0198423	0.177428	rs11614702	22	FBRSL1	304	upstream	9.513	4	1	1	1	1	1
rs79742625	17	43657257	C	T	0.1938	NA	NA	NA	0.740754	rs7218319	27	DND1P1	5979	intergenic	9.513	4	2	5	0	1	1
rs28642767	13	113482435	A	G	0.4423	NA	NA	NA	0.0930246	rs12585036	23	ATP11A	0	intronic	9.512	4	4	4	1	0	1
rs61659653	10	81787031	T	G	0.1093	NA	NA	NA	0.113083	rs2559728	17	C1DP3	2112	intergenic	9.506	7	14	15	0	1	1
rs9838191	3	46298901	A	G	0.07654	7.79958e-18	0.297749	0.0346119	0.357463	rs34339943	8	CCR3	0	intronic	9.503	7	9	15	1	1	1
rs7900430	10	81447864	A	G	0.2425	3.51563e-06	0.102567	0.0221138	0.258481	rs2559728	17	RP11-119F19.2	0	ncRNA_intronic	9.503	6	5	15	0	1	0
rs180922339	12	133050247	T	G	0.4443	NA	NA	NA	0.12964	rs11614702	22	MUC8	0	exonic	9.501	7	5	14	1	0	0
rs2687100	7	99388480	C	T	0.3996	0.00220698	0.0435026	0.0142125	0.120676	rs2897075	14	CYP3A4	6591	intergenic	9.492	NA	5	15	1	1	1
rs563682025	17	43661362	A	G	0.04076	NA	NA	NA	0.101487	rs7218319	27	DND1P1	1874	intergenic	9.485	NA	1	2	0	1	1
rs553225470	19	46167099	GA	G	0.3648	NA	NA	NA	0.208126	rs11669073	31	GIPR	4402	intergenic	9.484	NA	5	14	1	1	1
rs4683134	3	45697908	A	G	0.2485	NA	NA	NA	0.380746	rs767280	8	LIMD1	0	intronic	9.483	3a	4	5	1	1	1
rs2248202	21	34603880	A	C	0.3519	NA	NA	NA	0.255815	rs9636867	35	IFNAR2	0	intronic	9.48	1f	1	7	1	1	1
rs11236795	11	76296283	T	C	0.2078	0.00296149	-0.06787	0.0228387	0.262334	rs4494327	20	RP11-672A2.7	5783	intergenic	9.479	7	5	15	0	1	1
rs77610008	10	81374297	C	T	0.4254	NA	NA	NA	0.788752	rs2559728	17	SFTPA1	0	UTR3	9.477	7	5	15	1	1	1
rs117995241	17	44344595	G	T	0.2018	NA	NA	NA	0.776165	rs7218319	27	RP11-259G18.1	0	ncRNA_exonic	9.477	4	1	1	1	1	1
rs547915	1	156085375	C	T	0.08748	NA	NA	NA	0.139033	rs56106339	2	LMNA	0	intronic	9.476	NA	1	1	1	1	1
rs80130359	5	131505140	AGTTT	A	0.341	NA	NA	NA	0.0782993	rs7713065	10	AC063976.2	5681	intergenic	9.475	NA	5	15	0	1	1
rs113120136	5	131785977	A	G	0.2266	7.90574e-08	-0.089249	0.0166222	0.753616	rs7713065	10	C5orf56	0	intronic	9.475	7	4	5	1	1	1
rs72827174	17	37794033	A	G	0.1302	8.6855e-11	0.148036	0.0228161	0.330742	rs3152	26	STARD3	0	intronic	9.475	2b	1	2	1	1	1
rs62056795	17	43978041	C	T	0.2396	4.42522e-11	-0.11346	0.0172194	0.96339	rs7218319	27	MAPT	0	intronic	9.474	5	2	13	1	1	1
rs915915	19	46274972	A	C	0.4652	0.000659707	-0.045115	0.0132465	0.370838	rs11669073	31	AC074212.6:DMPK	0:0	ncRNA_exonic	9.474	NA	1	5	1	1	1
rs112918389	1	155050595	A	ACC	0.06064	NA	NA	NA	0.351877	rs41264915	2	EFNA3:EFNA3	0:0	intronic	9.472	NA	1	13	1	1	1
rs11651497	17	37789998	T	C	0.2247	9.17899e-11	0.102669	0.0158443	1	rs907094	26	PPP1R1B	0	intronic	9.472	5	2	5	1	1	1
rs7254272	19	4069119	G	A	0.173	3.58258e-05	-0.0761088	0.0184155	0.876627	rs66833742	29	ZBTB7A	2175	intergenic	9.465	5	1	7	1	1	1
rs2495270	1	156181530	A	G	0.06561	0.0266365	0.061361	0.0276799	0.107867	rs56106339	2	SLC25A44	0	UTR3	9.464	5	3	4	1	1	1
rs4253610	10	81381268	G	A	0.03181	NA	NA	NA	0.0769928	rs2559728	17	SFTPA1	6071	intergenic	9.463	7	9	15	1	1	1
rs4782329	16	89178839	T	C	0.1819	0.0119263	-0.0531328	0.0211321	0.313346	rs117169628	25	ACSF3	0	intronic	9.463	NA	3	4	1	1	1
rs17678338	10	82098146	C	T	0.1093	NA	NA	NA	0.126793	rs2559728	17	DYDC1	0	UTR3	9.46	7	9	15	1	1	1
rs117966956	15	67823784	A	G	0.0159	NA	NA	NA	0.0635084	rs56375023	24	C15orf61	4155	intergenic	9.46	2b	2	5	1	1	1
rs2209751	20	6392520	A	T	0.2366	0.00374456	-0.0481927	0.0166244	0.125493	rs2326788	34	CASC20	34849	intergenic	9.46	5	14	15	0	0	1
rs2187671	3	46359270	T	G	0.2913	6.20284e-07	-0.076465	0.0153397	0.146459	rs9875616	8	UQCRC2P1	5856	intergenic	9.459	6	2	15	0	1	1
rs57448077	17	37637403	G	A	0.2465	3.48051e-06	0.089672	0.019325	0.408227	rs907094	26	CDK12	0	intronic	9.459	7	4	5	1	1	1
rs1623193	10	81427486	A	C	0.2018	0.00796793	0.0626635	0.0236161	0.190225	rs2559728	17	RP11-506M13.3:RP11-119F19.2	0:0	ncRNA_intronic	9.458	NA	14	15	0	1	1
rs36010446	3	46226725	G	A	0.09443	NA	NA	NA	0.525957	rs34339943	8	CCR3	0	intronic	9.456	7	5	15	1	1	1
rs12482193	21	34611545	T	C	0.2982	1.30284e-32	0.17559	0.0147654	0.842111	rs9636867	35	IFNAR2	0	intronic	9.456	1f	2	5	1	1	1
rs3138042	3	46401032	A	G	0.3072	NA	NA	NA	0.455594	rs1542754	8	CCR2	0	intronic	9.455	5	1	14	1	1	1
rs7306576	12	113493916	C	T	0.09443	0.0209068	-0.0536816	0.0232422	0.0517122	rs10850097	21	DTX1	597	intergenic	9.455	2b	1	13	1	1	1
rs11658219	17	37709782	G	A	0.2594	1.29344e-06	0.075134	0.0155211	0.402725	rs907094	26	CDK12	0	intergenic	9.454	5	4	4	1	1	1
rs13184379	5	131678145	G	A	0.08847	NA	NA	NA	0.0522783	rs7713065	10	SLC22A4:AC034220.3	0:0	ncRNA_intronic	9.453	4	4	5	1	1	1
rs55831516	17	44148267	C	T	0.2416	4.44462e-11	-0.113602	0.0172426	0.963308	rs7218319	27	KANSL1	0	intronic	9.451	5	4	5	1	1	1
rs2242902	21	36462906	C	T	0.2465	NA	NA	NA	0.344705	rs202204907	35	RUNX1	0	intronic	9.451	4	5	15	1	0	1
rs566183	9	136151198	A	G	0.2207	0.00148511	0.0647668	0.0203824	0.0931979	rs495828	16	ABO	580	upstream	9.45	3a	1	10	0	1	1
rs34588219	10	81325801	T	G	0.05765	NA	NA	NA	0.120606	rs2559728	17	SFTPA2	5647	intergenic	9.45	6	13	14	1	1	1
rs2019822	17	43959918	T	A	0.2396	NA	NA	NA	0.96339	rs7218319	27	MAPT-AS1	0	ncRNA_intronic	9.449	6	9	14	0	1	1
rs1388605	3	46166734	T	C	0.2107	7.21185e-11	0.116957	0.0179488	0.653413	rs9875616	8	FLT1P1	17115	intergenic	9.446	NA	5	15	0	1	1
rs202173386	19	50868267	TA	T	0.326	NA	NA	NA	0.995703	rs35617599	33	NR1H2:NAPSA	0:0	intronic	9.445	NA	5	15	1	1	1
rs62318092	4	107221660	T	C	0.06859	0.00460424	0.072752	0.0256757	0.078212	rs147632916	9	TBCK	0	intronic	9.443	6	4	5	1	1	1
rs141857846	10	81270316	C	T	0.05666	NA	NA	NA	0.0816342	rs2559728	17	AL133481.1:RP11-342M3.2	0:0	exonic	9.441	7	5	15	1	1	1
rs35368894	19	10566141	CA	C	0.2336	NA	NA	NA	0.0838022	rs34536443	30	PDE4A	0	intronic	9.44	NA	4	5	1	1	1
rs35829610	5	131823862	C	CTG	0.3449	NA	NA	NA	0.083053	rs7713065	10	IRF1	0	intronic	9.438	NA	1	3	1	1	1
rs374936570	12	133050181	C	G	0.4105	NA	NA	NA	0.215247	rs11614702	22	MUC8	0	exonic	9.437	7	5	14	1	1	0
rs4525537	17	43912723	T	C	0.2396	NA	NA	NA	0.96339	rs7218319	27	CRHR1	0	UTR3	9.437	4	5	15	1	1	1
rs34757387	5	131652677	G	T	0.08847	0.0038504	0.0709237	0.0245397	0.0522783	rs7713065	10	SLC22A4:AC034220.3	0:0	ncRNA_intronic	9.433	7	4	5	1	1	1
rs1106769	17	37380642	T	G	0.05268	0.00242584	-0.107861	0.035569	0.0516941	rs4795406	26	STAC2	0	intronic	9.428	4	1	13	1	1	0
rs56167560	17	43792411	A	G	0.2396	NA	NA	NA	0.96339	rs7218319	27	CRHR1:RP11-105N13.4	0:0	ncRNA_intronic	9.427	5	5	14	1	1	1
rs4646298	5	131705219	C	T	0.08847	0.00312857	0.0725581	0.0245559	0.0522783	rs7713065	10	AC034220.3	0	ncRNA_exonic	9.425	4	1	1	1	1	1
rs76159289	17	44098861	G	T	0.2376	1.54446e-05	-0.103541	0.0239554	0.953066	rs7218319	27	MAPT	0	intronic	9.416	NA	4	5	1	1	1
rs538089	1	156105028	T	C	0.08648	NA	NA	NA	0.140689	rs56106339	2	LMNA	0	exonic	9.4	NA	3	4	1	1	1
rs62055751	17	43767538	A	G	0.2396	NA	NA	NA	0.96339	rs7218319	27	CRHR1:RP11-105N13.4	0:0	ncRNA_intronic	9.397	5	7	14	1	1	1
rs3824719	10	81443402	G	A	0.1143	0.0100696	0.0542406	0.0210772	0.166104	rs2559728	17	RP11-119F19.2	0	ncRNA_intronic	9.395	5	4	15	0	1	0
rs146509037	10	81713762	T	G	0.07058	NA	NA	NA	0.134068	rs2559728	17	SFTPD	0	intronic	9.394	6	5	9	1	1	1
rs2493719	10	81656061	T	C	0.4573	9.96576e-07	0.068466	0.0139946	0.190123	rs2559728	17	PGGT1BP2	3129	intergenic	9.382	6	13	15	0	1	1
rs267208	3	45652046	G	A	0.2187	0.00317004	-0.0494707	0.0167655	0.0519447	rs73062378	8	LIMD1	0	intronic	9.38	NA	2	5	1	1	1
rs11636161	15	67418104	G	A	0.3231	NA	NA	NA	0.0963467	rs56375023	24	SMAD3	0	UTR5	9.374	2b	1	7	1	1	1
rs62056848	17	43992456	G	A	0.2396	3.83858e-11	-0.113819	0.0172187	0.96339	rs7218319	27	MAPT	0	intronic	9.372	5	4	14	1	1	1
rs13060287	3	46071868	A	G	0.1243	NA	NA	NA	0.981565	rs34339943	8	XCR1	2633	intergenic	9.369	4	5	15	1	1	1
rs55709241	17	44041101	T	C	0.2406	4.31555e-11	-0.113724	0.0172497	0.968522	rs7218319	27	MAPT	0	intronic	9.367	5	4	14	1	1	1
rs199524	17	44848438	T	G	0.2575	NA	NA	NA	0.633435	rs7218319	27	WNT3	0	intronic	9.367	1f	1	1	1	1	1
rs17659953	17	44159725	C	T	0.2406	NA	NA	NA	0.968522	rs7218319	27	KANSL1	0	intronic	9.366	NA	4	5	1	1	1
rs17679038	17	38321874	T	A	0.01093	0.0436162	0.126803	0.0628434	0.075366	rs3152	26	CASC3	0	intronic	9.365	6	4	4	1	1	1
rs34176139	2	103264321	CA	C	0.4732	NA	NA	NA	0.193171	rs2075186	5	SLC9A2	0	intronic	9.363	NA	5	15	1	1	1
rs112241539	7	99847237	C	T	0.2217	0.0377242	0.0356066	0.0171364	0.164123	rs2897075	14	GATS:GATS	0:0	ncRNA_intronic	9.362	7	5	15	1	1	1
rs67498438	19	4715246	G	T	0.4523	2.33946e-10	-0.0898578	0.0141794	0.233472	rs10153452	29	DPP9	0	intronic	9.361	4	4	4	1	1	1
rs527658313	17	43945495	A	G	0.2396	NA	NA	NA	0.96339	rs7218319	27	MAPT-AS1	0	ncRNA_intronic	9.36	NA	5	14	0	1	1
rs242922	17	43946370	C	A	0.3976	NA	NA	NA	0.220941	rs7218319	27	MAPT-AS1	0	ncRNA_intronic	9.36	NA	5	14	0	1	1
rs17882081	10	81320581	G	A	0.09344	NA	NA	NA	0.210549	rs2559728	17	SFTPA2	427	upstream	9.359	NA	5	14	1	1	1
rs3810327	19	46376217	C	A	0.1113	NA	NA	NA	0.0565554	rs11669073	31	FOXA3	0	exonic	9.356	NA	4	14	1	1	1
rs2696642	17	43651556	G	C	0.493	NA	NA	NA	0.317485	rs7218319	27	RP11-798G7.6	10959	intergenic	9.352	4	2	15	0	1	1
rs2950693	17	44348356	T	A	0.2008	NA	NA	NA	0.772572	rs7218319	27	RP11-259G18.1	2295	intergenic	9.345	6	5	15	1	1	1
rs2950015	17	44332351	A	G	0.2435	1.28876e-05	-0.106456	0.0244054	0.94207	rs7218319	27	RP11-259G18.3	4565	intergenic	9.336	NA	5	15	0	1	1
rs62055933	17	43848461	G	A	0.2396	NA	NA	NA	0.96339	rs7218319	27	CRHR1:RP11-105N13.4	0:0	ncRNA_intronic	9.334	5	2	14	1	1	0
rs10445333	17	43916509	A	G	0.2396	NA	NA	NA	0.96339	rs7218319	27	CRHR1	3314	intergenic	9.333	5	5	15	1	1	1
rs62062784	17	44024552	C	G	0.2396	9.75067e-11	-0.111619	0.0172497	0.96339	rs7218319	27	MAPT	0	intronic	9.329	4	5	14	1	1	1
rs371165877	17	43553496	AAT	A	0.1968	NA	NA	NA	0.705242	rs7218319	27	PLEKHM1	0	intronic	9.328	NA	4	4	1	1	1
rs62654645	21	34695981	T	G	0.4563	NA	NA	NA	0.0735122	rs8178521	35	IFNAR1	752	upstream	9.328	7	1	15	1	1	1
rs62063784	17	44059775	A	G	0.2406	1.12469e-06	-0.108116	0.0222074	0.968522	rs7218319	27	MAPT	0	intronic	9.326	5	4	15	1	1	1
rs28439143	17	43987723	G	A	0.2396	2.5287e-11	-0.11505	0.0172446	0.96339	rs7218319	27	MAPT:RP11-669E14.4	0:0	ncRNA_intronic	9.325	6	5	14	1	1	1
rs2941522	17	37910368	C	T	0.4821	NA	NA	NA	0.407701	rs4795406	26	RP11-94L15.2	3605	intergenic	9.324	NA	1	1	1	1	1
rs2696523	17	44267904	T	C	0.2435	3.30454e-06	-0.104456	0.0224593	0.953313	rs7218319	27	KANSL1	0	intronic	9.322	NA	1	2	1	1	1
rs10491552	9	4144958	A	C	0.2634	0.0259281	0.0356579	0.0160096	0.205995	rs545709	15	GLIS3	0	UTR5	9.32	NA	1	15	1	1	1
rs540286179	2	111998071	A	AACAC	0.34	NA	NA	NA	0.0503369	rs144569746	6	MIR4435-1HG	0	ncRNA_intronic	9.318	NA	5	15	0	1	0
rs760077	1	155178782	T	A	0.3946	NA	NA	NA	0.108703	rs79380792	2	THBS3:MTX1	0:0	exonic	9.315	4	1	1	1	1	1
rs7503195	17	37722515	G	A	0.4105	NA	NA	NA	0.160739	rs907094	26	CDK12	1354	intergenic	9.315	2b	4	4	1	1	1
rs34933056	17	38162983	G	A	0.3678	1.30437e-11	0.092165	0.0136175	0.168579	rs4795406	26	RP11-387H17.6	5495	intergenic	9.315	7	5	15	1	1	1
rs7283777	21	34673537	A	T	0.1859	0.000731495	-0.0577856	0.017109	0.0675301	rs8178521	35	IL10RB	3997	intergenic	9.31	4	1	7	1	1	1
rs187956601	2	102943781	A	C	0.1461	NA	NA	NA	0.698075	rs2075186	5	IL1RL1:IL18R1	0:0	intronic	9.309	6	14	15	1	1	1
rs7126418	11	76292573	A	T	0.4493	2.13725e-11	-0.088799	0.0132609	0.848233	rs4494327	20	RP11-672A2.7	9493	intergenic	9.307	7	5	15	0	1	1
rs555313689	17	44327082	G	T	0.2117	NA	NA	NA	0.824458	rs7218319	27	RP11-259G18.2	4671	intergenic	9.307	NA	5	15	0	1	1
rs4807608	19	4580160	T	C	0.4622	7.74697e-05	-0.0566701	0.0143392	0.0597733	rs35574495	29	SEMA6B	20339	intergenic	9.307	4	1	13	0	1	1
rs200782746	10	81362172	CATT	C	0.0825	NA	NA	NA	0.131263	rs2559728	17	SFTPA3P	6755	intergenic	9.305	NA	7	15	1	1	1
rs1060544	7	99613476	C	T	0.2773	0.0365462	-0.031555	0.0150923	0.280842	rs2897075	14	ZKSCAN1	0	intronic	9.301	4	1	1	1	1	1
rs28365858	1	156083859	A	AC	0.02187	NA	NA	NA	0.658405	rs56106339	2	LMNA	0	intronic	9.294	NA	1	7	1	1	1
rs36094520	3	46236938	TA	T	0.3827	NA	NA	NA	0.0937715	rs9875616	8	CCR3	0	intronic	9.292	NA	5	15	1	1	1
rs62072141	17	44569237	T	C	0.5	NA	NA	NA	0.270956	rs7218319	27	NSFP1	4729	intergenic	9.289	6	5	15	0	1	1
rs4766665	12	113363109	C	T	0.3658	NA	NA	NA	0.909793	rs10850097	21	OAS1:RP1-71H24.1	0:0	ncRNA_intronic	9.288	1f	1	15	1	1	0
rs71583485	5	131719382	A	G	0.08748	0.00548401	0.067607	0.0243441	0.050693	rs7713065	10	SLC22A5	0	intronic	9.283	7	4	5	1	1	1
rs17881505	10	81325724	T	G	0.06958	NA	NA	NA	0.139568	rs2559728	17	SFTPA2	5570	intergenic	9.283	NA	13	14	1	1	1
rs369332489	17	44753645	G	C	0.2734	NA	NA	NA	0.732239	rs7218319	27	NSF	0	intronic	9.283	7	15	15	1	1	0
rs1998324	6	7551163	T	C	0.2177	0.0054904	0.0461136	0.016607	0.289533	rs2076295	11	DSP	0	intronic	9.281	5	1	14	1	1	1
rs73071938	3	46603751	C	T	0.02485	0.0138475	0.0801393	0.0325611	0.547403	rs139721302	8	LRRC2	0	intronic	9.273	5	5	14	1	1	1
rs34162901	10	81946856	A	C	0.1292	NA	NA	NA	0.0566683	rs2559728	17	ANXA11	0	intronic	9.271	5	2	7	1	1	1
rs114800548	1	155833407	T	C	0.02087	1.55002e-08	0.232027	0.0410237	0.32256	rs7528026	2	SYT11	0	intronic	9.269	6	4	5	1	1	1
rs7089956	10	81447620	T	C	0.2455	0.000117872	0.0645052	0.0167524	0.262133	rs2559728	17	RP11-119F19.2	0	ncRNA_intronic	9.26	7	5	15	0	1	0
rs537468297	17	43691192	A	AT	0.1471	NA	NA	NA	0.545176	rs7218319	27	RPS26P8	4842	intergenic	9.257	NA	14	15	1	1	1
rs78555354	17	44032879	A	G	0.2396	NA	NA	NA	0.96339	rs7218319	27	MAPT	0	intronic	9.257	NA	5	14	1	1	1
rs1969626	3	45746836	G	A	0.4364	NA	NA	NA	0.992028	rs767280	8	SACM1L	0	intronic	9.256	6	4	4	1	1	1
rs2076303	6	7572026	T	A	0.3946	0.00708764	0.0382636	0.0142101	0.225616	rs2076295	11	DSP	0	intronic	9.256	6	4	4	1	1	1
rs2745922	11	34401113	A	T	0.2127	0.000386865	-0.0757706	0.0213505	0.283265	rs7949972	19	ABTB2	21557	intergenic	9.247	4	5	15	0	1	1
rs62061733	17	44018399	A	G	0.2416	8.67581e-11	-0.110896	0.0170914	0.952657	rs7218319	27	MAPT	0	intronic	9.246	4	5	14	1	1	1
rs272853	5	131688561	G	A	0.3231	NA	NA	NA	0.061163	rs7713065	10	AC034220.3	0	ncRNA_intronic	9.245	1f	4	5	1	1	1
rs55835840	11	76170106	G	T	0.0338	NA	NA	NA	0.0510164	rs4494327	20	C11orf30	0	intronic	9.244	5	4	5	1	1	1
rs55685451	17	44001957	T	G	0.2396	7.53106e-11	-0.112387	0.0172645	0.96339	rs7218319	27	MAPT	0	intronic	9.237	5	2	15	1	1	1
rs9990098	3	45413536	C	T	0.3002	0.00167186	-0.0462178	0.0147047	0.645517	rs13059329	8	LARS2	16461	intergenic	9.232	6	5	15	0	1	1
rs76171147	17	43823229	T	C	0.2396	NA	NA	NA	0.96339	rs7218319	27	CRHR1:RP11-105N13.4	0:0	ncRNA_intronic	9.232	4	5	14	1	1	1
rs9999133	4	106562607	T	C	0.2326	4.99882e-05	0.066165	0.0163141	0.199579	rs147632916	9	ARHGEF38	0	intronic	9.231	6	5	15	1	1	0
rs35366998	19	4161283	AT	A	0.4622	NA	NA	NA	0.060455	rs66833742	29	CREB3L3	0	intronic	9.228	NA	4	14	1	1	0
rs56755526	17	44793627	CT	C	0.328	NA	NA	NA	0.488773	rs7218319	27	NSF	0	intronic	9.227	NA	4	5	1	1	0
rs4309444	17	43895797	T	C	0.2396	NA	NA	NA	0.96339	rs7218319	27	CRHR1	0	intronic	9.226	5	5	15	1	1	0
rs10796938	1	155072055	A	C	0.4871	NA	NA	NA	0.103755	rs41264915	2	EFNA3	12040	intergenic	9.225	7	5	15	0	1	1
rs2665588	19	49099730	G	T	0.1561	NA	NA	NA	0.0946548	rs368565	32	SULT2B1	0	intronic	9.224	2b	2	15	1	1	0
rs67583803	2	60642545	G	A	0.2942	NA	NA	NA	0.16774	rs1123573	4	AC007381.2	24034	intergenic	9.221	7	5	15	0	1	1
rs35537559	3	46021452	T	G	0.2406	0.000351936	-0.055756	0.0156016	0.0619589	rs9875616	8	FYCO1	0	intronic	9.216	6	4	4	1	1	1
rs12630731	3	45648015	C	T	0.2674	0.00983252	-0.0402078	0.0155744	0.0584263	rs13059329	8	LIMD1	0	intronic	9.215	5	2	5	1	1	1
rs61860596	10	81544757	G	C	0.1153	0.007012	0.0795143	0.0294904	0.225379	rs2559728	17	RP11-119F19.2	18671	intergenic	9.212	6	4	15	0	1	0
rs35159820	3	46068473	A	G	0.1243	NA	NA	NA	0.981565	rs34339943	8	XCR1	0	intronic	9.208	7	5	15	1	1	1
rs9821974	3	45784963	T	C	0.4384	1.79139e-10	-0.08564	0.0134269	1	rs767280	8	SACM1L	0	intronic	9.207	5	4	4	1	1	1
rs17575683	17	44139662	C	T	0.2406	NA	NA	NA	0.968522	rs7218319	27	KANSL1	0	intronic	9.205	NA	4	5	1	1	1
rs7306205	12	113366899	G	A	0.3658	NA	NA	NA	0.909793	rs10850097	21	OAS1:RP1-71H24.1	0:0	ncRNA_intronic	9.204	2b	4	15	1	1	0
rs6038468	20	6360394	T	C	0.3101	0.0316073	-0.0328335	0.0152761	0.0630877	rs2326788	34	CASC20	66975	intergenic	9.203	7	9	15	0	0	1
rs55865707	17	43908826	T	G	0.2396	NA	NA	NA	0.96339	rs7218319	27	CRHR1	0	intronic	9.202	5	5	14	1	1	0
rs74553886	10	81787716	G	A	0.4324	0.00755751	0.0554218	0.0207477	0.0831263	rs2559728	17	C1DP3	2797	intergenic	9.199	5	14	15	0	1	1
rs171440	17	43893487	G	A	0.4771	NA	NA	NA	0.264731	rs7218319	27	CRHR1:RP11-105N13.4	0:0	ncRNA_intronic	9.197	NA	5	14	1	1	0
rs2157053	3	46468861	A	G	0.1024	1.94515e-11	0.220097	0.0328009	0.334905	rs34339943	8	LTF	8274	intergenic	9.194	5	4	15	1	1	1
rs111953330	19	49187267	G	A	0.1441	NA	NA	NA	0.149086	rs368565	32	RN7SL345P	24	upstream	9.194	7	5	15	0	1	1
rs2284573	21	35287278	C	T	0.2187	NA	NA	NA	0.0507369	rs112426803	35	ATP5O	0	intronic	9.192	4	1	2	1	1	1
rs80320567	17	38098042	C	T	0.07853	NA	NA	NA	0.0701402	rs4795406	26	LRRC3C	0	intronic	9.189	5	5	15	1	1	1
rs534193614	17	43974343	TCGC	T	0.2396	NA	NA	NA	0.96339	rs7218319	27	MAPT	0	intronic	9.188	NA	1	13	1	1	1
rs117651419	21	35238725	T	C	0.01292	NA	NA	NA	0.0657977	rs112426803	35	AP000304.12:ITSN1	0:0	intronic	9.187	5	4	15	1	0	1
rs56198874	10	81686488	C	T	0.07058	0.00734	0.0891216	0.0332418	0.134068	rs2559728	17	MBL1P	0	ncRNA_intronic	9.178	7	5	15	0	1	1
rs10514889	17	44051404	G	A	0.3867	NA	NA	NA	0.22229	rs7218319	27	MAPT	0	UTR5	9.173	4	2	15	1	1	1
rs7731390	5	131721749	C	G	0.03181	0.0316677	-0.081417	0.0378934	0.074749	rs7713065	10	SLC22A5	0	intronic	9.17	5	4	7	1	1	1
rs144458168	9	136147539	T	C	0.02883	NA	NA	NA	0.0942218	rs495828	16	ABO	0	ncRNA_intronic	9.167	5	2	14	0	1	1
rs12826348	12	133109870	C	T	0.329	NA	NA	NA	0.197609	rs11614702	22	FBRSL1	0	intronic	9.163	4	4	5	1	1	0
rs6117253	20	6410235	C	T	0.4175	0.00346036	-0.0413689	0.0141501	0.488487	rs2326788	34	CASC20	17134	intergenic	9.16	5	9	15	0	0	1
rs4971089	1	155142927	A	G	0.494	NA	NA	NA	0.124643	rs41264915	2	KRTCAP2:RP11-201K10.3	0:0	intronic	9.157	5	4	4	1	1	1
rs55864131	17	44163411	T	C	0.2406	5.54189e-11	-0.112958	0.0172308	0.968522	rs7218319	27	KANSL1	0	intronic	9.157	6	4	5	1	1	1
rs62055461	17	43941350	C	T	0.2396	NA	NA	NA	0.96339	rs7218319	27	MAPT-AS1	0	ncRNA_intronic	9.155	5	5	14	0	1	1
rs2696431	17	44338280	T	A	0.2097	NA	NA	NA	0.815865	rs7218319	27	RP11-259G18.3	307	upstream	9.154	7	1	5	0	1	1
rs143723559	4	106819824	T	C	0.02187	0.000269682	0.176354	0.0484116	0.302889	rs147632916	9	NPNT	0	intronic	9.153	5	5	13	1	1	1
rs1556605	10	81516497	G	C	0.2018	0.000385605	0.0810942	0.0228451	0.204303	rs2559728	17	RP11-119F19.2	0	ncRNA_intronic	9.153	7	5	15	0	1	1
rs11264307	1	155047719	T	C	0.4563	NA	NA	NA	0.0601898	rs79380792	2	EFNA3:EFNA3	0:0	intronic	9.152	7	5	14	1	1	1
rs113161176	17	43974354	G	A	0.2396	4.68552e-10	-0.113299	0.0181881	0.96339	rs7218319	27	MAPT	0	intronic	9.152	4	1	13	1	1	1
rs61863475	10	81443833	C	T	0.07058	0.00767167	0.068891	0.0258388	0.134068	rs2559728	17	RP11-119F19.2	0	ncRNA_intronic	9.149	5	4	15	0	1	0
rs4795400	17	38067020	C	T	0.4672	NA	NA	NA	0.380648	rs4795406	26	GSDMB	0	intronic	9.149	6	4	5	1	1	1
rs4253450	10	81360432	A	G	0.06958	0.00645096	0.070061	0.0257205	0.139568	rs2559728	17	SFTPA3P	5015	intergenic	9.147	7	7	15	0	1	1
rs62062277	17	44093753	T	G	0.2406	2.52456e-05	-0.101959	0.0242034	0.968522	rs7218319	27	MAPT	0	intronic	9.145	6	4	15	1	1	1
rs2107351	7	99535951	T	C	0.4523	9.50549e-05	-0.0668724	0.0171341	0.322282	rs2897075	14	RP4-604G5.1	0	ncRNA_intronic	9.143	1f	5	9	1	1	1
rs34941213	11	34434839	C	G	0.3022	0.00561123	-0.051727	0.0186762	0.274705	rs7949972	19	RP1-53C18.3	8342	intergenic	9.143	3a	5	9	0	1	1
rs12709365	17	38027400	A	G	0.4722	NA	NA	NA	0.365786	rs4795406	26	ZPBP2	0	intronic	9.14	5	2	14	1	1	1
rs12613301	2	102759381	A	T	0.4433	NA	NA	NA	0.113816	rs2075186	5	IL1R1	0	UTR5	9.138	4	1	1	1	1	1
rs62131898	19	10626428	A	G	0.1551	0.048061	-0.0411847	0.0208337	0.0946069	rs28378712	30	S1PR5	0	intronic	9.136	5	1	13	1	1	1
rs7137888	12	113492229	G	C	0.09543	0.022069	-0.053276	0.023273	0.052333	rs10850097	21	RPS15AP32	0	ncRNA_exonic	9.133	5	2	14	1	1	1
rs41309986	10	81682448	G	A	0.07058	NA	NA	NA	0.134068	rs2559728	17	MBL1P	0	ncRNA_exonic	9.13	3a	5	15	0	1	1
rs12438366	15	67432515	A	G	0.3241	NA	NA	NA	0.0982367	rs56375023	24	SMAD3	0	intronic	9.13	3a	2	5	1	1	1
rs7741164	6	41493412	G	A	0.03181	NA	NA	NA	0.968781	rs2496644	12	RP11-328M4.2	0	ncRNA_intronic	9.129	6	5	14	0	0	0
rs62062791	17	44025273	G	A	0.2396	3.60799e-11	-0.114008	0.0172235	0.96339	rs7218319	27	MAPT	0	intronic	9.128	7	5	14	1	1	1
rs13085281	3	45650380	C	G	0.2684	0.00922153	-0.0404078	0.0155192	0.0610852	rs13059329	8	LIMD1	0	intronic	9.126	4	4	5	1	1	1
rs2834156	21	34616157	T	C	0.1093	0.000274481	-0.110195	0.0302879	0.084049	rs9636867	35	IFNAR2	0	intronic	9.126	6	4	5	1	1	1
rs2508755	11	76245562	G	A	0.4602	2.41365e-06	0.062244	0.0132005	0.463116	rs4494327	20	C11orf30	0	intronic	9.125	NA	4	5	1	1	1
rs56106816	3	46550843	C	T	0.08847	0.000142605	0.123474	0.0324624	0.141808	rs139721302	8	LRRC2	6069	intergenic	9.124	4	5	15	1	1	1
rs62055498	17	43953814	G	A	0.2396	NA	NA	NA	0.96339	rs7218319	27	MAPT-AS1	0	ncRNA_intronic	9.124	6	7	14	0	1	1
rs79226879	17	43807485	T	C	0.2396	NA	NA	NA	0.96339	rs7218319	27	CRHR1:RP11-105N13.4	0:0	ncRNA_intronic	9.122	7	7	14	1	1	1
rs62056781	17	43973899	T	C	0.2396	5.48715e-11	-0.113863	0.017365	0.96339	rs7218319	27	MAPT	0	intronic	9.122	2b	1	13	1	1	1
rs8133245	21	36437171	C	A	0.1332	NA	NA	NA	0.688501	rs202204907	35	RUNX1	0	intronic	9.121	5	5	15	1	1	1
rs12150527	17	43986462	A	G	0.2396	4.22834e-11	-0.1136	0.0172229	0.96339	rs7218319	27	MAPT:RP11-669E14.4	0:0	ncRNA_intronic	9.12	5	2	14	1	1	1
rs12611201	19	49248255	G	A	0.4493	0.00221821	0.0528364	0.0172705	0.542709	rs368565	32	IZUMO1	0	intronic	9.12	6	1	14	1	1	1
rs2668614	17	44350310	G	A	0.2008	NA	NA	NA	0.772572	rs7218319	27	ARL17B	1839	intergenic	9.118	7	5	15	1	1	1
rs55669501	17	44202564	G	A	0.2406	2.68662e-06	-0.103189	0.0219858	0.968522	rs7218319	27	KANSL1	0	intronic	9.115	4	4	5	1	1	1
1:155057499:A:C	1	155057499	A	C	0.01292	NA	NA	NA	0.0868455	rs79380792	2	EFNA3:EFNA3	0:0	intronic	9.114	NA	1	1	1	0	1
rs7252126	19	46302374	T	A	0.3151	1.3083e-08	0.079681	0.0140161	0.963007	rs11669073	31	RSPH6A	0	intronic	9.114	1b	1	7	1	1	1
12:133138039:A:AC	12	133138039	A	AC	0.4563	NA	NA	NA	0.371415	rs11614702	22	FBRSL1	0	intronic	9.113	NA	1	5	1	1	0
rs2284572	21	35286999	T	C	0.2187	NA	NA	NA	0.0507369	rs112426803	35	ATP5O	0	intronic	9.108	3a	1	2	1	1	1
rs28798103	3	45216093	G	A	0.2247	0.0036284	0.0458723	0.0157703	0.0540599	rs13059329	8	RPS24P8	14425	intergenic	9.106	5	5	15	0	1	1
rs9901219	17	37558369	T	G	0.1859	3.11753e-05	-0.070238	0.0168651	0.603088	rs907094	26	FBXL20:CTB-131K11.1	0:0	ncRNA_intronic	9.102	4	1	1	1	1	1
rs201722973	17	44161747	C	CCAACAA	0.2406	NA	NA	NA	0.968522	rs7218319	27	KANSL1	0	intronic	9.1	NA	4	5	1	1	1
rs55747440	17	43837115	A	G	0.2396	NA	NA	NA	0.96339	rs7218319	27	CRHR1:RP11-105N13.4	0:0	ncRNA_intronic	9.098	4	5	14	1	1	1
rs2532229	17	44277265	A	C	0.2416	NA	NA	NA	0.963308	rs7218319	27	KANSL1	0	intronic	9.096	NA	5	5	1	1	1
rs572225196	17	43681222	C	T	0.2416	NA	NA	NA	0.963144	rs7218319	27	RP11-707O23.5	1515	intergenic	9.095	NA	5	15	0	1	1
rs143135663	3	45955779	A	ATT	0.2823	NA	NA	NA	0.581508	rs9875616	8	LZTFL1	0	intronic	9.091	NA	1	5	1	1	1
rs7129	3	45959759	T	C	0.4076	8.70651e-09	-0.0800698	0.0139151	0.23896	rs9875616	8	FYCO1	0	UTR3	9.088	NA	4	5	1	1	1
rs55849949	17	43853526	A	G	0.2396	NA	NA	NA	0.96339	rs7218319	27	CRHR1:RP11-105N13.4	0:0	ncRNA_intronic	9.088	5	5	14	1	1	0
rs545399157	2	111392074	C	CT	0.09245	NA	NA	NA	0.0565425	rs144569746	6	AC114776.1	163	downstream	9.084	NA	1	15	1	0	0
rs2696437	17	44342327	T	G	0.2485	1.65581e-05	-0.104229	0.0242006	0.918734	rs7218319	27	RP11-259G18.1	2075	intergenic	9.083	NA	2	7	1	1	1
rs17096197	10	81808184	T	C	0.08449	0.012286	0.057913	0.0231298	0.102164	rs2559728	17	TMEM254-AS1	0	ncRNA_exonic	9.082	7	5	15	0	1	1
rs2532300	17	44229986	T	C	0.2406	1.66595e-10	-0.116815	0.0182827	0.968522	rs7218319	27	KANSL1	0	intronic	9.082	NA	2	5	1	1	1
rs556674103	17	43659251	C	A	0.1978	NA	NA	NA	0.758744	rs7218319	27	DND1P1	3985	intergenic	9.079	NA	3	5	0	1	1
rs17650901	17	44039691	A	G	0.2406	4.10498e-11	-0.113974	0.0172681	0.968522	rs7218319	27	MAPT	0	UTR5	9.079	1f	4	14	1	1	1
rs10854116	19	10523086	T	C	0.3042	0.0427225	0.028791	0.0142079	0.217858	rs28378712	30	CDC37	0	intronic	9.076	4	1	14	1	1	1
rs113263161	3	46425718	G	A	0.1352	2.81405e-08	-0.11694	0.0210603	0.146391	rs73062378	8	RP11-24F11.2	0	ncRNA_intronic	9.075	2b	2	15	1	1	1
rs12927672	16	89175635	C	T	0.1471	NA	NA	NA	0.57294	rs117169628	25	ACSF3	0	intronic	9.075	6	4	5	1	1	1
rs14050	17	37828072	C	T	0.3141	3.25824e-11	0.09628	0.0145122	0.42986	rs907094	26	PGAP3	0	UTR3	9.075	NA	5	14	1	1	1
rs60041435	1	161103271	G	GGGGACGAAGT	0.3976	NA	NA	NA	0.0795701	rs2070901	3	DEDD	792	upstream	9.073	NA	1	1	1	1	1
rs62056849	17	43992463	G	C	0.2396	NA	NA	NA	0.96339	rs7218319	27	MAPT	0	intronic	9.07	2b	4	14	1	1	1
rs6441990	3	46484261	C	G	0.337	9.46242e-12	0.0978061	0.0143527	0.0908017	rs34339943	8	LTF	0	intronic	9.069	2b	4	15	1	1	1
rs55825513	17	44176215	G	A	0.2406	1.74457e-05	-0.102883	0.0239524	0.968522	rs7218319	27	KANSL1	0	intronic	9.064	5	5	5	1	1	1
rs7853305	9	4132402	G	C	0.3837	4.77092e-07	-0.072559	0.0144101	0.79961	rs545709	15	GLIS3	0	intronic	9.062	6	5	15	1	0	1
rs6117264	20	6435616	T	C	0.4881	2.40812e-05	-0.0564566	0.0133681	0.405073	rs2326788	34	CASC20	0	ncRNA_intronic	9.061	7	9	15	0	0	1
3:46130839:A:C	3	46130839	C	A	0.2117	NA	NA	NA	0.648272	rs9875616	8	FLT1P1	53010	intergenic	9.06	2b	2	15	0	1	1
rs12413174	10	82062404	G	A	0.1064	NA	NA	NA	0.134504	rs2559728	17	RP11-36D19.4	2992	intergenic	9.06	6	9	15	0	1	1
rs6489876	12	113368055	A	G	0.3648	NA	NA	NA	0.905433	rs10850097	21	OAS1:RP1-71H24.1	0:0	ncRNA_intronic	9.06	6	4	15	1	1	0
rs11079719	17	43840006	T	G	0.2435	NA	NA	NA	0.94207	rs7218319	27	CRHR1:RP11-105N13.4	0:0	ncRNA_intronic	9.06	1f	5	14	1	1	0
rs2684526	17	43539723	C	T	0.1938	NA	NA	NA	0.703078	rs7218319	27	PLEKHM1:AC091132.1	0:0	ncRNA_intronic	9.058	2b	4	5	1	1	1
rs139275433	19	10543272	CCT	C	0.1471	NA	NA	NA	0.0860744	rs28378712	30	PDE4A	0	intronic	9.058	NA	1	2	1	1	0
rs41264911	1	155145392	G	A	0.01988	NA	NA	NA	1	rs7528026	2	KRTCAP2:RP11-201K10.3	0:0	intronic	9.057	2b	1	1	1	1	1
rs62063790	17	44062915	G	T	0.2406	2.39779e-11	-0.114913	0.0172039	0.968522	rs7218319	27	MAPT	0	intronic	9.053	NA	4	15	1	1	1
rs368835	19	10425986	A	G	0.1511	0.000363061	-0.102931	0.0288679	0.145205	rs34536443	30	CTD-2369P2.10:FDX1L	0:0	intronic	9.052	3a	1	2	1	1	1
rs11130082	3	46025518	T	C	0.327	1.37045e-23	-0.143988	0.0143837	0.351073	rs9875616	8	FYCO1	0	intronic	9.051	4	2	4	1	1	1
rs74893443	10	81569662	T	C	0.1103	0.00966951	0.0810273	0.0313158	0.141196	rs2559728	17	RP11-773D16.1	0	ncRNA_intronic	9.051	6	5	15	0	1	1
rs11666364	19	50860628	C	A	0.2306	0.0415477	-0.0324797	0.0159369	0.170948	rs35617599	33	NR1H2	0	intronic	9.047	4	1	1	1	1	1
rs62063166	17	44202231	A	G	0.2406	1.59971e-06	-0.105491	0.0219847	0.968522	rs7218319	27	KANSL1	0	intronic	9.042	5	4	5	1	1	1
rs139338541	4	107013030	T	C	0.0666	0.00351723	0.079218	0.0271434	0.0920722	rs147632916	9	TBCK	0	intronic	9.041	6	4	5	1	1	1
rs62060798	17	44144152	T	C	0.2406	3.12477e-11	-0.114497	0.017242	0.958005	rs7218319	27	KANSL1	0	intronic	9.04	6	3	4	1	1	1
rs78841925	3	46791012	G	A	0.07853	NA	NA	NA	0.0651894	rs139721302	8	PRSS50:PRSS45	0:0	intronic	9.038	5	5	15	1	1	1
rs10269574	7	99846833	A	G	0.2237	0.00690971	0.0583111	0.0215874	0.165686	rs2897075	14	GATS:GATS	0:0	ncRNA_intronic	9.038	6	5	15	1	1	1
rs17262373	3	45720406	C	G	0.01093	4.26372e-20	0.617318	0.0672373	0.233716	rs17638604	8	LIMD1	0	UTR3	9.037	5	4	4	1	0	1
rs1465702	19	10678632	T	C	0.04573	1.22933e-07	-0.167274	0.0316263	0.233766	rs142770866	30	CDKN2D	0	intronic	9.034	NA	1	2	1	1	1
rs527536333	17	43774255	TAGCC	T	0.2396	NA	NA	NA	0.96339	rs7218319	27	CRHR1:RP11-105N13.4	0:0	ncRNA_intronic	9.032	NA	2	14	1	1	1
rs3002681	1	65254532	G	A	0.3439	NA	NA	NA	0.247118	rs7528403	1	RAVER2	0	intronic	9.031	6	4	5	1	1	1
rs35509389	12	113466846	CA	C	0.4016	NA	NA	NA	0.135779	rs10850097	21	RP1-71H24.1	11289	intergenic	9.028	NA	13	15	0	1	1
rs16992396	20	6574934	G	C	0.1481	NA	NA	NA	0.0596392	rs2326788	34	CASC20	65827	intergenic	9.027	7	5	15	0	0	0
rs150947224	9	136147988	T	C	0.02883	NA	NA	NA	0.0942218	rs495828	16	ABO	0	ncRNA_intronic	9.026	6	2	14	0	1	1
rs2834776	21	36488420	C	T	0.4911	NA	NA	NA	0.198116	rs202204907	35	RUNX1	0	intronic	9.025	7	5	15	1	0	1
rs75826707	3	45908859	G	A	0.01789	NA	NA	NA	0.290586	rs17638604	8	LZTFL1	0	intronic	9.024	2c	2	15	1	1	1
rs561679057	17	44279557	TA	T	0.2416	NA	NA	NA	0.963308	rs7218319	27	KANSL1	0	intronic	9.02	NA	2	5	1	1	1
rs143478056	1	155193535	A	T	0.01193	NA	NA	NA	0.0806275	rs79380792	2	GBAP1	0	ncRNA_intronic	9.019	7	2	5	1	1	1
rs10814830	9	4078864	A	G	0.2386	0.0221173	0.037303	0.0163013	0.0732745	rs545709	15	GLIS3	0	intronic	9.017	7	5	15	1	1	1
rs2266497	17	44294786	A	G	0.2406	3.06101e-05	-0.100949	0.024215	0.968522	rs7218319	27	KANSL1	0	intronic	9.017	NA	4	5	1	1	1
rs35883833	3	46474992	C	T	0.09344	NA	NA	NA	0.263317	rs34339943	8	LTF	2143	intergenic	9.016	3a	4	15	1	1	1
rs58489579	12	113499064	C	A	0.09841	NA	NA	NA	0.0511164	rs10850097	21	DTX1	0	intronic	9.016	5	3	14	1	1	1
rs142598968	17	38109073	G	A	0.0159	NA	NA	NA	0.0522181	rs907094	26	LRRC3C	8072	intergenic	9.016	2b	1	1	1	1	1
rs77387379	17	43791429	G	A	0.2396	NA	NA	NA	0.96339	rs7218319	27	CRHR1:RP11-105N13.4	0:0	ncRNA_intronic	9.012	7	5	14	1	1	1
rs529941744	17	44347097	A	G	0.2008	NA	NA	NA	0.772572	rs7218319	27	RP11-259G18.1	1036	intergenic	9.009	NA	5	15	1	1	1
rs528425263	10	81270255	C	A	0.0328	NA	NA	NA	0.0709015	rs2559728	17	AL133481.1	0	intronic	9.007	NA	5	15	1	1	1
rs530676870	17	44347218	C	A	0.2386	NA	NA	NA	0.936775	rs7218319	27	RP11-259G18.1	1157	intergenic	9.004	NA	5	15	1	1	1
rs6511701	19	10625067	A	C	0.1978	1.99269e-05	-0.0727358	0.0170513	0.130488	rs142770866	30	S1PR5	0	exonic	9.001	2b	1	13	1	1	1
rs11657058	17	37699378	T	G	0.161	1.16957e-06	0.087928	0.0180895	0.507385	rs907094	26	CDK12	0	intronic	9	7	4	5	1	1	1
rs144007425	17	38098781	A	AG	0.4513	NA	NA	NA	1	rs4795406	26	LRRC3C	0	intronic	8.999	NA	5	15	1	1	1
rs118115488	19	10556897	C	T	0.07555	9.3651e-14	0.202313	0.0271577	0.75572	rs142770866	30	PDE4A	0	exonic	8.996	5	4	5	1	1	0
rs12998995	2	111845664	A	G	0.1093	0.000193901	-0.087083	0.0233665	0.194051	rs144569746	6	ACOXL	0	intronic	8.993	6	13	15	1	1	0
rs11899041	2	103161053	A	T	0.2028	NA	NA	NA	0.0808141	rs13020553	5	SLC9A4	10621	intergenic	8.988	6	9	15	0	1	1
rs2070721	5	131825842	T	G	0.4662	NA	NA	NA	0.312356	rs7713065	10	IRF1	0	UTR5	8.988	NA	1	1	1	1	1
rs7774328	6	7555249	G	C	0.3131	0.0251446	0.0335052	0.0149632	0.112303	rs2076295	11	DSP	0	intronic	8.988	5	2	14	1	1	1
rs58775257	4	106809983	G	A	0.0666	NA	NA	NA	0.856883	rs147632916	9	INTS12	0	intronic	8.986	7	5	15	1	1	1
rs9855780	3	45905784	G	A	0.3608	2.82636e-19	0.129939	0.0144775	0.211336	rs9875616	8	LZTFL1	0	intronic	8.984	6	5	15	1	1	1
rs13128469	4	106563564	T	A	0.04672	0.0120368	-0.088081	0.0350772	0.0890175	rs34712979	9	ARHGEF38	0	intronic	8.975	7	5	15	1	1	0
rs281378	19	49214066	G	A	0.3847	3.22788e-08	0.077774	0.0140676	0.61806	rs368565	32	MAMSTR	1932	intergenic	8.973	6	4	5	1	1	1
rs111444641	5	131671867	TACAG	T	0.08847	NA	NA	NA	0.0522783	rs7713065	10	SLC22A4:AC034220.3	0:0	ncRNA_intronic	8.971	NA	4	5	1	1	1
rs11726569	4	106606608	A	G	0.06362	4.21966e-11	0.178402	0.0270464	1	rs147632916	9	ARHGEF38:INTS12	0:0	intronic	8.968	6	4	5	1	1	1
rs537895	9	136150403	A	G	0.2207	0.000451037	0.0550548	0.0156929	0.0931979	rs495828	16	ABO	0	ncRNA_intronic	8.966	2b	1	10	0	1	1
rs56109643	17	43844859	A	G	0.2396	NA	NA	NA	0.96339	rs7218319	27	CRHR1:RP11-105N13.4	0:0	ncRNA_intronic	8.963	5	5	14	1	1	0
rs2341949	10	81593901	A	T	0.1093	0.0110534	0.0803092	0.0316053	0.145492	rs2559728	17	RP11-182L21.6	6542	intergenic	8.962	6	5	15	1	1	0
rs9971699	12	133137400	T	C	0.4563	5.19165e-10	-0.0849058	0.0136654	0.371415	rs11614702	22	FBRSL1	0	intronic	8.962	4	1	1	1	1	0
rs33988101	19	49218111	G	T	0.492	NA	NA	NA	0.436904	rs368565	32	MAMSTR	0	exonic	8.962	2b	1	2	1	1	1
rs150390228	12	113395704	G	A	0.33	1.90648e-06	0.073552	0.0154421	0.734661	rs10850097	21	RP1-71H24.1:OAS3	0:0	ncRNA_intronic	8.961	7	4	5	1	1	0
3:46732435:A:C	3	46732435	A	C	0.0666	NA	NA	NA	0.062265	rs139721302	8	ALS2CL	0	intronic	8.96	NA	2	7	1	0	1
rs199719473	15	67862340	T	TGAAA	0.01392	NA	NA	NA	0.0602893	rs56375023	24	MAP2K5	0	intronic	8.952	NA	4	5	1	1	1
rs2532315	17	44213934	G	A	0.2425	1.29113e-05	-0.10461	0.0239842	0.95824	rs7218319	27	KANSL1	0	intronic	8.952	NA	2	5	1	1	1
rs709592	17	38175553	C	T	0.3787	2.64384e-07	-0.092889	0.0180465	0.23976	rs4795406	26	MED24	0	UTR3	8.95	NA	2	4	1	1	1
rs156109	5	131626611	C	T	0.3111	0.000597646	0.051697	0.0150602	0.255886	rs7713065	10	P4HA2	0	intronic	8.947	NA	5	15	1	1	1
rs62063163	17	44201865	C	T	0.2376	1.65238e-06	-0.106784	0.0222845	0.953224	rs7218319	27	KANSL1	0	intronic	8.946	7	2	5	1	1	1
rs533579396	17	44327070	G	A	0.2604	NA	NA	NA	0.883573	rs7218319	27	RP11-259G18.2	4659	intergenic	8.946	NA	5	15	0	1	1
rs13034863	2	111810020	C	G	0.1083	0.00147171	-0.096395	0.0303109	0.17633	rs144569746	6	ACOXL	0	intronic	8.943	7	5	15	1	1	1
rs72673822	4	106719192	A	G	0.06362	1.13039e-10	0.176867	0.0274281	1	rs147632916	9	INTS12:GSTCD:RP11-45L9.1	0:0:0	ncRNA_intronic	8.942	7	5	15	1	1	1
rs1230088	17	43510028	C	T	0.3032	NA	NA	NA	0.119682	rs7218319	27	ARHGAP27	0	intronic	8.942	4	1	1	1	1	1
rs74677851	1	155017432	G	A	0.1163	0.034146	-0.049207	0.023229	0.735552	rs79380792	2	DCST1	0	intronic	8.941	2b	1	7	1	1	1
rs12403596	1	65605828	C	G	0.163	NA	NA	NA	0.0702805	rs7528403	1	AK4	7403	intergenic	8.94	5	5	15	1	1	1
rs2301579	5	131553340	C	A	0.4513	NA	NA	NA	0.0847485	rs7713065	10	P4HA2	0	intronic	8.937	5	4	4	1	1	1
rs142380704	17	44325593	TAA	T	0.2465	NA	NA	NA	0.927674	rs7218319	27	RP11-259G18.2	3182	intergenic	8.933	NA	5	15	0	1	1
rs12482556	21	34602934	T	C	0.333	1.37396e-34	0.181475	0.0147946	0.987123	rs9636867	35	IFNAR2	0	intronic	8.933	4	1	1	1	1	1
rs28391170	4	106629246	A	C	0.1392	8.00674e-07	0.090171	0.018271	0.452075	rs147632916	9	ARHGEF38:INTS12	0:0	UTR5	8.93	2b	1	1	1	1	1
rs77555455	17	44035516	G	A	0.2396	3.58731e-11	-0.113994	0.0172192	0.96339	rs7218319	27	MAPT	0	intronic	8.93	5	5	14	1	1	1
rs2280413	3	46621793	G	A	0.02485	0.0090002	0.0847102	0.0324306	0.547403	rs139721302	8	TDGF1	0	intronic	8.926	NA	1	14	1	1	1
rs1724386	17	43783760	C	T	0.1809	NA	NA	NA	0.0601884	rs7218319	27	CRHR1:RP11-105N13.4	0:0	ncRNA_intronic	8.923	6	5	14	1	1	1
rs62063778	17	44053989	G	A	0.2406	1.94155e-11	-0.116382	0.0173436	0.968522	rs7218319	27	MAPT	0	UTR5	8.92	7	4	15	1	1	1
rs2087727	3	46153768	G	C	0.1322	1.068e-08	-0.131167	0.022933	0.152475	rs73062378	8	FLT1P1	30081	intergenic	8.919	5	5	15	0	1	1
rs74646429	3	46788437	T	C	0.07853	NA	NA	NA	0.0651894	rs139721302	8	PRSS50:PRSS45	0:0	intronic	8.915	5	5	15	1	1	1
rs3774666	3	45731732	A	C	0.1799	NA	NA	NA	0.113526	rs767280	8	SACM1L	0	UTR5	8.913	NA	1	1	1	1	1
rs4683135	3	45703762	C	T	0.2485	NA	NA	NA	0.380746	rs767280	8	LIMD1	0	intronic	8.911	6	5	5	1	1	1
rs60779785	2	103210366	TG	T	0.3956	NA	NA	NA	0.100902	rs2075186	5	SLC9A2	25799	intergenic	8.91	NA	5	15	0	1	1
rs13083914	3	46184680	C	T	0.09245	NA	NA	NA	0.540859	rs34339943	8	FLT1P1	0	ncRNA_exonic	8.91	7	2	15	0	1	1
rs35662905	4	106666043	A	AT	0.2445	NA	NA	NA	0.211783	rs147632916	9	INTS12:GSTCD	0:0	intronic	8.91	NA	5	15	1	1	1
1:155057499:A:G	1	155057499	G	A	0.4185	NA	NA	NA	0.0868455	rs79380792	2	EFNA3:EFNA3	0:0	NA	8.909	NA	1	1	1	1	1
rs411305	17	43687393	C	T	0.2008	NA	NA	NA	0.784286	rs7218319	27	RPS26P8	1043	intergenic	8.909	NA	14	15	0	1	1
rs72704165	1	155360109	T	C	0.04573	0.00179438	-0.154988	0.0496389	0.310804	rs41264915	2	ASH1L	0	intronic	8.906	7	4	5	1	1	1
rs145463538	2	60792433	AT	A	0.2634	NA	NA	NA	0.093333	rs1123573	4	BCL11A	11730	intergenic	8.905	NA	5	14	0	0	1
rs12099563	12	133142131	G	A	0.1342	NA	NA	NA	0.120797	rs11614702	22	FBRSL1	0	intronic	8.905	5	4	4	1	1	0
rs56280951	17	44041107	G	A	0.2406	5.37296e-11	-0.113186	0.0172534	0.968522	rs7218319	27	MAPT	0	intronic	8.904	5	4	14	1	1	1
rs112858069	2	102968702	C	CT	0.4046	NA	NA	NA	0.297348	rs13020553	5	IL18R1	0	intronic	8.897	NA	5	15	1	1	1
rs2742370	3	45782098	C	T	0.3161	NA	NA	NA	0.619755	rs767280	8	SACM1L	0	intronic	8.896	6	4	4	1	1	1
rs11208545	1	65398881	G	T	0.1561	NA	NA	NA	0.607305	rs7528403	1	JAK1	0	intronic	8.881	4	1	7	1	1	1
rs35601704	3	46389547	G	A	0.07455	NA	NA	NA	0.361132	rs34339943	8	CCR2	5677	intergenic	8.878	5	5	15	1	1	1
rs72671895	4	106685633	T	C	0.06362	8.71814e-11	0.1749	0.0269589	1	rs147632916	9	INTS12:GSTCD:RP11-45L9.1	0:0:0	ncRNA_intronic	8.876	6	5	15	1	1	1
rs62047782	16	89155090	G	T	0.4294	NA	NA	NA	0.0502847	rs117169628	25	ACSF3	0	intronic	8.874	5	5	13	1	1	1
rs6761291	2	103155069	T	C	0.4215	NA	NA	NA	0.109947	rs2075186	5	SLC9A4	4637	intergenic	8.868	6	5	15	1	1	1
rs10850125	12	113481867	A	G	0.3966	NA	NA	NA	0.115353	rs10850097	21	RPS15AP32	9999	intergenic	8.868	6	5	14	0	1	0
rs72204645	1	155136016	T	TAC	0.492	NA	NA	NA	0.1138	rs41264915	2	KRTCAP2	5867	intergenic	8.866	NA	5	15	1	1	1
rs71086135	12	113471550	C	CT	0.3946	NA	NA	NA	0.150442	rs10850097	21	RP1-71H24.1	15993	intergenic	8.863	NA	5	15	0	1	1
rs7216564	17	38097172	T	A	0.4503	8.21871e-10	-0.098448	0.0160322	0.995825	rs4795406	26	LRRC3C	554	upstream	8.862	6	5	15	1	1	1
rs17661348	17	44207066	A	G	0.2406	4.36947e-05	-0.0985413	0.0241108	0.968522	rs7218319	27	KANSL1	0	intronic	8.861	1f	4	5	1	1	1
rs59169164	10	81711915	T	C	0.1064	2.00597e-06	0.0947623	0.0199381	0.122736	rs2559728	17	SFTPD	0	intronic	8.86	7	4	9	1	1	1
rs12416666	10	81627277	C	T	0.08151	0.00719808	0.066929	0.0249035	0.110091	rs2559728	17	CTSLP6	2853	intergenic	8.857	7	14	15	0	1	0
rs577583257	17	44242536	C	T	0.2058	NA	NA	NA	0.806813	rs7218319	27	KANSL1	0	intronic	8.856	NA	4	5	1	1	1
rs11815538	10	81616952	G	A	0.07157	0.0167996	0.062482	0.0261315	0.134198	rs2559728	17	NPAP1P2	3376	intergenic	8.855	6	7	15	1	1	1
rs927318	9	4172815	T	C	0.495	0.00831044	-0.0359078	0.0136056	0.344591	rs545709	15	GLIS3	0	intronic	8.854	NA	5	15	1	0	1
rs974292	17	44150464	T	C	0.2406	4.58213e-11	-0.113531	0.0172437	0.968522	rs7218319	27	KANSL1	0	intronic	8.852	NA	2	5	1	1	1
rs67187868	3	46346892	GATCCCC	G	0.07555	NA	NA	NA	0.354333	rs34339943	8	UQCRC2P1	5189	intergenic	8.849	NA	5	15	0	1	1
rs111854089	17	44344541	C	A	0.2008	NA	NA	NA	0.772572	rs7218319	27	RP11-259G18.1	0	ncRNA_exonic	8.849	2b	1	1	1	1	1
rs6764244	3	45994510	A	T	0.2038	5.37246e-13	0.124166	0.0172082	0.766958	rs9875616	8	FYCO1	0	intronic	8.848	4	4	4	1	1	1
rs12411479	10	81802402	A	G	0.08449	NA	NA	NA	0.102164	rs2559728	17	C1DP4	1601	intergenic	8.844	7	14	15	0	1	1
rs6077019	20	6500981	G	T	0.2286	0.000311824	0.060521	0.0167868	0.196335	rs2326788	34	CASC20	0	ncRNA_intronic	8.844	5	5	15	0	0	1
rs7743265	6	7544160	G	A	0.3757	0.0126194	0.0345601	0.0138554	0.126257	rs2076295	11	DSP	0	intronic	8.843	5	1	13	1	1	1
rs2420398	11	34437304	C	T	0.3032	7.16838e-06	-0.064305	0.0143262	0.276076	rs7949972	19	RP1-53C18.3	10807	intergenic	8.842	NA	5	15	0	1	1
rs10516523	4	106625263	G	T	0.2445	NA	NA	NA	0.211783	rs147632916	9	ARHGEF38:INTS12	0:0	intronic	8.841	7	4	5	1	1	1
rs527420934	17	44337429	G	C	0.2445	NA	NA	NA	0.937134	rs7218319	27	RP11-259G18.3	0	ncRNA_exonic	8.84	NA	1	1	0	1	1
rs751552	3	46016851	A	T	0.4314	NA	NA	NA	0.12977	rs9875616	8	FYCO1	0	intronic	8.839	5	4	4	1	1	1
rs7579014	2	60707894	A	G	0.3569	NA	NA	NA	0.355846	rs1123573	4	BCL11A	0	intronic	8.835	4	2	15	1	0	1
rs35359354	2	242692376	C	T	0.1074	0.0143545	0.079972	0.0326647	0.195412	rs62192043	7	D2HGDH	0	intronic	8.834	5	4	5	1	1	1
rs369761090	17	43691195	G	T	0.1471	NA	NA	NA	0.545176	rs7218319	27	RPS26P8	4845	intergenic	8.833	5	14	15	1	1	1
rs2248228	3	45965386	G	A	0.4056	NA	NA	NA	0.244123	rs9875616	8	FYCO1	0	intronic	8.831	4	4	4	1	1	1
rs12139355	1	65476463	G	A	0.03976	NA	NA	NA	0.059718	rs7528403	1	RP4-535B20.4	6692	intergenic	8.829	7	5	15	0	1	1
rs11078919	17	37835755	T	C	0.325	1.18857e-11	0.095402	0.0140678	0.48615	rs907094	26	PGAP3	0	intronic	8.827	4	2	5	1	1	1
rs62057073	17	43861117	C	T	0.2396	NA	NA	NA	0.96339	rs7218319	27	CRHR1:RP11-105N13.4	0:0	ncRNA_intronic	8.826	4	1	11	1	1	0
rs4569335	17	43811950	A	C	0.2396	NA	NA	NA	0.96339	rs7218319	27	CRHR1:RP11-105N13.4:RP11-293E1.1	0:0:0	ncRNA_exonic	8.825	5	5	14	1	1	1
rs142995738	9	136151065	C	G	0.02982	NA	NA	NA	0.096341	rs495828	16	ABO	447	upstream	8.824	2b	1	10	0	1	1
rs8134026	21	34671098	T	A	0.2982	3.20514e-08	-0.0842793	0.0152408	0.387592	rs8178521	35	IL10RB	1558	intergenic	8.822	4	2	5	1	1	1
rs7782305	7	99817391	A	G	0.2276	NA	NA	NA	0.182722	rs2897075	14	STAG3:GATS:GATS:PVRIG	0:0:0:0	ncRNA_intronic	8.821	5	1	5	1	1	0
rs536475463	17	43775212	CCTT	C	0.2396	NA	NA	NA	0.96339	rs7218319	27	CRHR1:RP11-105N13.4	0:0	ncRNA_intronic	8.819	NA	9	14	1	1	1
rs3859439	19	49224389	T	C	0.4553	1.78071e-08	-0.077092	0.0136881	0.313903	rs368565	32	RASIP1	0	intronic	8.819	2b	1	1	1	1	1
rs375347415	17	44349761	A	AT	0.2008	NA	NA	NA	0.772572	rs7218319	27	ARL17B	2388	intergenic	8.817	NA	5	15	1	1	1
rs2073645	5	131724814	A	G	0.08748	0.0029387	0.0744413	0.02503	0.050693	rs7713065	10	SLC22A5	0	intronic	8.816	5	2	5	1	1	1
rs75022332	17	43810873	A	T	0.2396	NA	NA	NA	0.96339	rs7218319	27	CRHR1:RP11-105N13.4:RP11-293E1.1	0:0:0	ncRNA_exonic	8.816	5	5	14	1	1	1
rs60934439	5	131639843	A	G	0.08847	0.0037415	-0.06576	0.0226823	0.218881	rs7713065	10	SLC22A4	0	intronic	8.815	4	4	15	1	1	1
rs77608143	12	113423032	TC	T	0.166	NA	NA	NA	0.12096	rs10850097	21	RP1-71H24.1:OAS2	0:0	ncRNA_intronic	8.808	NA	4	15	1	1	0
rs11671735	19	4107668	G	A	0.2883	0.00293131	-0.0484822	0.0162974	0.373864	rs66833742	29	MAP2K2	0	intronic	8.808	6	4	4	1	1	0
rs1468543	3	45776900	A	G	0.4384	4.6713e-10	-0.083958	0.0134769	1	rs767280	8	SACM1L	0	intronic	8.806	NA	4	4	1	1	1
rs11449003	1	155059035	T	TG	0.06064	NA	NA	NA	0.351877	rs41264915	2	EFNA3:EFNA3	0:0	UTR3	8.804	NA	1	7	1	1	1
rs12626965	21	34577426	A	C	0.1501	0.000137809	0.0706885	0.0185433	0.174062	rs9636867	35	IFNAR2	24779	intergenic	8.804	2b	1	15	0	1	1
rs9984917	21	42835263	A	G	0.1541	9.84269e-06	-0.0887781	0.0200828	0.43904	rs9305744	36	TMPRSS2	1214	intergenic	8.801	7	5	15	1	1	1
rs111890592	3	46317354	C	T	0.1312	4.25404e-07	-0.109587	0.0216694	0.160505	rs73062378	8	CCR3	9156	intergenic	8.8	6	5	15	1	1	1
rs62062266	17	44090704	A	G	0.2406	5.05311e-11	-0.113363	0.0172564	0.968522	rs7218319	27	MAPT	0	intronic	8.798	4	2	15	1	1	1
rs7359658	17	37503204	T	C	0.2485	2.16025e-05	-0.065747	0.0154784	0.401862	rs907094	26	FBXL20	0	intronic	8.797	7	5	5	1	1	1
rs67780133	19	10418661	T	C	0.3022	NA	NA	NA	0.178079	rs142770866	30	ZGLP1:CTD-2369P2.10:FDX1L	0:0:0	intronic	8.797	5	1	5	1	1	0
rs1885552	10	81712092	C	G	0.1054	1.76448e-06	0.0952859	0.0199398	0.129368	rs2559728	17	SFTPD	0	intronic	8.796	7	4	9	1	1	1
rs61861056	10	81342290	T	C	0.1292	NA	NA	NA	0.262755	rs2559728	17	MBL3P	0	ncRNA_exonic	8.795	5	5	15	0	1	1
rs62061730	17	44017342	A	G	0.2396	5.17688e-11	-0.113079	0.0172226	0.96339	rs7218319	27	MAPT	0	intronic	8.793	5	5	14	1	1	1
rs79322350	17	43790401	A	G	0.2396	NA	NA	NA	0.96339	rs7218319	27	CRHR1:RP11-105N13.4	0:0	ncRNA_intronic	8.792	7	5	14	1	1	1
rs11236698	11	76020398	A	G	0.492	0.0411392	-0.028106	0.0137631	0.117633	rs4494327	20	PRKRIR	40601	intergenic	8.791	7	5	14	0	1	1
rs201605587	10	81585649	G	A	0.1113	0.0171057	0.0848223	0.0355734	0.143587	rs2559728	17	RP11-773D16.1	0	ncRNA_intronic	8.789	5	1	1	0	1	1
rs6054242	20	6422658	A	G	0.4672	1.49862e-05	-0.0598117	0.0138169	0.415262	rs2326788	34	CASC20	4711	intergenic	8.788	7	14	15	0	0	1
rs112683685	12	133051210	T	C	0.326	NA	NA	NA	0.417171	rs11614702	22	MUC8	483	upstream	8.786	5	5	14	1	1	0
rs62056934	17	43790005	A	G	0.2386	NA	NA	NA	0.95829	rs7218319	27	CRHR1:RP11-105N13.4	0:0	ncRNA_intronic	8.785	5	5	14	1	1	1
rs2251109	3	45796951	C	T	0.4901	3.94665e-08	-0.077435	0.0140965	0.754596	rs767280	8	SLC6A20	0	UTR3	8.784	NA	4	15	1	1	1
rs7699846	4	106558893	G	A	0.2306	5.77942e-05	0.065586	0.0163083	0.193214	rs147632916	9	ARHGEF38	0	intronic	8.784	4	1	15	1	1	1
rs62064657	17	43517054	G	A	0.1938	NA	NA	NA	0.703078	rs7218319	27	PLEKHM1	0	intronic	8.784	5	2	5	1	1	1
rs6441938	3	46045619	G	C	0.2117	1.90017e-09	0.105513	0.0175677	0.587435	rs9875616	8	FYCO1	8302	intergenic	8.783	5	5	15	1	1	1
rs558928409	17	44216817	A	T	0.1998	NA	NA	NA	0.76793	rs7218319	27	KANSL1	0	intronic	8.779	NA	2	7	1	1	1
rs17860118	21	34602794	G	T	0.07455	4.17818e-12	0.164197	0.0236902	0.151099	rs9636867	35	IFNAR2	0	UTR5	8.776	4	1	1	1	1	1
rs7903576	10	81741142	A	G	0.4006	5.64605e-07	0.0713044	0.0142525	0.192714	rs2559728	17	SFTPD	0	intronic	8.775	4	1	14	1	1	1
rs62054834	17	43934314	T	C	0.2396	NA	NA	NA	0.96339	rs7218319	27	MAPT-AS1	0	ncRNA_intronic	8.773	7	5	14	1	1	1
rs71238846	17	43552537	G	A	0.1958	NA	NA	NA	0.731113	rs7218319	27	PLEKHM1	0	exonic	8.772	NA	4	4	1	1	1
rs62055471	17	43943755	T	C	0.2396	NA	NA	NA	0.96339	rs7218319	27	MAPT-AS1	0	ncRNA_intronic	8.77	7	5	14	0	1	1
rs2429449	17	44296224	C	T	0.1968	NA	NA	NA	0.742674	rs7218319	27	KANSL1	0	intronic	8.77	NA	4	5	1	1	1
rs8050042	16	89149432	T	C	0.4185	0.0347146	-0.034829	0.0164936	0.0551474	rs117169628	25	ACSF3	5350	intergenic	8.768	7	5	15	1	1	1
rs17609240	17	38110689	G	T	0.3698	NA	NA	NA	0.465509	rs4795406	26	GSDMA	8536	intergenic	8.767	5	1	5	1	1	1
rs2879259	17	37410892	C	G	0.163	7.53903e-06	0.081825	0.0182732	0.505677	rs907094	26	RP11-690G19.3	341	upstream	8.765	7	4	5	1	1	1
rs148557702	9	4202426	A	AAAAATAAAAT	0.3042	NA	NA	NA	0.0747399	rs545709	15	GLIS3	0	intronic	8.764	NA	5	15	1	0	1
rs35161099	3	46067507	T	G	0.1223	NA	NA	NA	1	rs34339943	8	XCR1	0	intronic	8.762	6	5	15	1	1	1
rs112995313	17	43795768	T	C	0.2396	NA	NA	NA	0.96339	rs7218319	27	CRHR1:RP11-105N13.4	0:0	ncRNA_intronic	8.762	6	5	14	1	1	1
rs28655729	15	67618956	T	C	0.1859	0.0308138	-0.03875	0.0179442	0.0613803	rs56375023	24	IQCH	0	intronic	8.761	7	5	15	1	1	1
rs61860412	10	81728486	G	A	0.07058	0.00398087	0.0728294	0.0252909	0.134068	rs2559728	17	SFTPD:RP11-479O17.10	0:0	ncRNA_exonic	8.76	6	9	15	1	1	1
rs67277942	4	106813309	A	G	0.0666	NA	NA	NA	0.856883	rs147632916	9	INTS12	0	intronic	8.753	7	5	14	1	1	1
rs140209761	17	47688881	TAGAG	T	0.4612	NA	NA	NA	0.0505546	rs3848456	28	SPOP	0	intronic	8.753	NA	4	5	1	0	1
rs146639824	2	102357226	G	GA	0.06362	NA	NA	NA	0.0756432	rs2075186	5	MAP4K4	0	intronic	8.748	NA	2	7	1	0	1
rs145507839	3	46296122	ACTCCC	A	0.2167	NA	NA	NA	0.27653	rs1542754	8	CCR3	0	intronic	8.748	NA	13	15	1	1	1
rs17690987	17	43931626	T	C	0.2396	NA	NA	NA	0.96339	rs7218319	27	MAPT-AS1	0	ncRNA_intronic	8.747	3a	5	14	1	1	1
rs7920426	10	81248316	T	C	0.2753	0.000507677	0.0518946	0.0149265	0.31298	rs2559728	17	TPRX1P1	11105	intergenic	8.745	4	2	15	0	1	1
rs34977147	17	47956208	C	CA	0.2843	NA	NA	NA	0.0864982	rs3848456	28	RP11-304F15.4	8752	intergenic	8.745	NA	5	14	0	0	1
rs62062792	17	44025347	T	C	0.2396	4.40182e-11	-0.113526	0.0172272	0.96339	rs7218319	27	MAPT	0	intronic	8.743	6	5	14	1	1	1
3:46732435:A:G	3	46732435	G	A	0.07455	NA	NA	NA	0.062265	rs139721302	8	ALS2CL	0	NA	8.741	2b	2	7	1	1	1
rs33910087	3	46009487	G	A	0.1223	NA	NA	NA	0.926579	rs34339943	8	FYCO1	0	exonic	8.74	5	4	4	1	1	1
rs34783969	21	42854638	A	T	0.4881	1.42183e-06	0.0661967	0.0137283	0.2908	rs9305744	36	TMPRSS2	0	intronic	8.739	5	4	15	1	1	1
rs117368197	17	43715924	A	G	0.2396	5.6606e-07	-0.111078	0.0222048	0.96339	rs7218319	27	CRHR1-IT1:CRHR1:RP11-105N13.4	0:0:0	ncRNA_intronic	8.738	6	4	5	1	1	1
rs9824118	3	45211652	G	A	0.2674	0.0272111	0.0326316	0.0147756	0.059784	rs13059329	8	RPS24P8	9984	intergenic	8.736	5	5	15	0	1	1
rs7199652	16	89138739	G	A	0.09344	5.73674e-05	0.092152	0.0229041	0.23682	rs117169628	25	ACSF3	16043	intergenic	8.734	2b	5	15	0	1	1
rs62073316	17	44606576	A	G	0.4066	NA	NA	NA	0.0798697	rs7218319	27	LRRC37A2:ARL17A	0:0	intronic	8.733	7	5	15	1	1	0
rs150029908	1	155133931	G	A	0.06859	0.0043851	-0.141709	0.0497392	0.417135	rs41264915	2	KRTCAP2	7952	intergenic	8.732	7	14	15	1	1	1
rs34414382	3	46265190	C	T	0.07952	NA	NA	NA	0.432887	rs34339943	8	CCR3	0	intronic	8.731	5	2	15	1	1	1
rs56026128	17	43931244	G	C	0.2396	NA	NA	NA	0.96339	rs7218319	27	MAPT-AS1	0	ncRNA_intronic	8.731	5	5	14	1	1	1
rs2096464	21	34686049	G	T	0.2913	1.85435e-06	0.0727475	0.0152553	0.400016	rs8178521	35	AP000295.10	3562	intergenic	8.731	7	5	15	0	1	1
rs1427815	10	81380107	G	A	0.1918	0.00024635	0.0616331	0.016812	0.406529	rs2559728	17	SFTPA1	4910	intergenic	8.728	NA	9	15	1	1	1
rs3788988	5	131706371	C	T	0.08847	0.00207147	0.0759171	0.0246501	0.0522783	rs7713065	10	SLC22A5	0	intronic	8.727	4	1	2	1	1	1
rs12413828	10	81784618	C	T	0.4344	0.0235987	0.039748	0.0175596	0.0817228	rs2559728	17	C1DP3	0	ncRNA_exonic	8.727	7	14	15	0	1	1
rs10774671	12	113357193	G	A	0.3519	7.29694e-09	0.0854209	0.0147686	0.973831	rs10850097	21	OAS1:RP1-71H24.1	0:0	splicing	8.727	1f	4	4	1	1	0
rs7134809	12	133389998	T	C	0.171	0.0365002	0.0406821	0.0194529	0.069228	rs11614702	22	GOLGA3	0	exonic	8.726	5	4	4	1	1	1
rs62063854	17	44074619	G	A	0.2406	2.91824e-11	-0.114475	0.0172126	0.968522	rs7218319	27	MAPT	0	intronic	8.726	5	4	15	1	1	1
rs378395	19	10426422	A	C	0.4781	0.000598673	-0.0453076	0.0132007	0.0809183	rs142770866	30	CTD-2369P2.10:FDX1L:CTD-2369P2.12	0:0:0	exonic	8.717	4	1	1	1	1	1
rs139156536	17	38164432	T	TTTTA	0.4573	NA	NA	NA	0.28955	rs4795406	26	RP11-387H17.6	4046	intergenic	8.715	NA	5	15	1	1	1
rs576412827	2	60788873	TA	T	0.4652	NA	NA	NA	0.0692074	rs1123573	4	BCL11A	8170	intergenic	8.714	NA	5	14	1	0	1
rs2631359	5	131707892	C	T	0.3231	NA	NA	NA	0.061163	rs7713065	10	SLC22A5	0	intronic	8.713	NA	1	7	1	1	1
rs569058478	17	44737744	A	C	0.2654	NA	NA	NA	0.0936081	rs7218319	27	NSF	0	intronic	8.709	NA	15	15	1	1	0
rs80233201	17	43971481	T	C	0.2396	4.91205e-11	-0.114123	0.0173608	0.96339	rs7218319	27	MAPT-AS1	0	ncRNA_intronic	8.708	4	1	1	1	1	1
rs17660337	17	44169605	T	C	0.2406	NA	NA	NA	0.968522	rs7218319	27	KANSL1	0	intronic	8.708	NA	4	5	1	1	1
rs4683169	3	46092355	G	A	0.2008	0.00100349	-0.052645	0.0160037	0.0625662	rs34339943	8	XCR1	23120	intergenic	8.707	7	5	15	0	1	1
rs739642	17	43946838	C	A	0.2396	NA	NA	NA	0.96339	rs7218319	27	MAPT-AS1	0	ncRNA_intronic	8.707	NA	5	14	0	1	1
rs2316774	17	43946642	T	C	0.2396	NA	NA	NA	0.96339	rs7218319	27	MAPT-AS1	0	ncRNA_intronic	8.704	6	5	14	0	1	1
rs1650156	10	81394791	T	C	0.3082	3.96988e-05	0.0628173	0.0152869	0.445774	rs2559728	17	RP11-589B3.6	2846	intergenic	8.703	NA	14	15	0	1	1
rs4916015	1	65582333	G	A	0.168	0.000902359	-0.0563753	0.016984	0.0864533	rs7528403	1	MRPS21P1	24035	intergenic	8.702	6	14	15	0	1	0
rs1713310	10	81382666	A	G	0.1392	0.0482515	0.0378044	0.0191401	0.109112	rs2559728	17	RP11-589B3.6	5846	intergenic	8.702	7	9	15	1	1	1
rs1535719	11	34500566	G	C	0.4085	9.80121e-13	0.100559	0.0140972	0.441859	rs7949972	19	ELF5	0	UTR3	8.701	3a	5	15	1	1	1
rs62057068	17	43858629	A	G	0.2396	NA	NA	NA	0.96339	rs7218319	27	CRHR1:RP11-105N13.4	0:0	ncRNA_intronic	8.699	5	5	13	1	1	0
rs1488370	3	45862837	C	T	0.3618	NA	NA	NA	0.210968	rs9875616	8	LZTFL1	1970	intergenic	8.698	6	4	5	1	1	1
rs6427569	1	160955189	A	G	0.4284	NA	NA	NA	0.0598198	rs2070901	3	F11R	9811	intergenic	8.694	7	5	14	1	1	1
rs77965652	17	43853457	A	G	0.2396	NA	NA	NA	0.96339	rs7218319	27	CRHR1:RP11-105N13.4	0:0	ncRNA_intronic	8.694	5	5	14	1	1	0
rs535689567	17	44274933	C	G	0.1988	NA	NA	NA	0.763321	rs7218319	27	KANSL1	0	intronic	8.694	NA	2	5	1	1	1
rs34562820	3	46071081	G	A	0.1223	NA	NA	NA	1	rs34339943	8	XCR1	1846	intergenic	8.692	5	5	15	1	1	1
rs2384072	12	113367422	C	T	0.3658	NA	NA	NA	0.909793	rs10850097	21	OAS1:RP1-71H24.1	0:0	ncRNA_intronic	8.692	1f	5	15	1	1	0
rs548634067	17	44249911	T	TA	0.2416	NA	NA	NA	0.952876	rs7218319	27	KANSL1	0	intronic	8.691	NA	4	5	1	1	1
rs2696457	17	44284057	C	T	0.2455	3.90889e-06	-0.104518	0.0226416	0.943866	rs7218319	27	KANSL1	0	intronic	8.69	NA	4	5	1	1	1
rs7118388	11	34454147	A	G	0.4861	1.62008e-14	0.101541	0.0132255	0.555053	rs7949972	19	CIR1P3	950	downstream	8.689	7	5	15	1	1	1
rs74682567	17	37804675	A	G	0.06759	9.58334e-06	-0.134778	0.0304489	0.227705	rs907094	26	STARD3	0	intronic	8.689	6	4	5	1	1	1
rs75504740	19	46313376	G	A	0.1153	NA	NA	NA	0.0549386	rs11669073	31	RSPH6A	0	intronic	8.688	5	1	7	1	1	1
rs2316772	17	43946423	A	C	0.2416	NA	NA	NA	0.952657	rs7218319	27	MAPT-AS1	0	ncRNA_intronic	8.687	6	5	14	0	1	1
rs111232831	2	60595921	T	C	0.1064	0.012163	-0.0578215	0.0230606	0.0583493	rs1123573	4	AC007381.2	0	ncRNA_intronic	8.686	7	5	15	0	0	1
rs61862199	10	81630912	C	T	0.1282	0.000229011	0.0755448	0.0205025	0.215663	rs2559728	17	CTSLP6	0	ncRNA_intronic	8.685	5	7	15	0	1	0
rs62061811	17	44180173	T	G	0.2406	1.82108e-06	-0.106178	0.0222487	0.968522	rs7218319	27	KANSL1	0	intronic	8.685	5	5	5	1	1	1
rs34258056	16	89232497	C	T	0.06461	NA	NA	NA	0.27427	rs117169628	25	RP11-46C24.3	293	upstream	8.684	5	5	15	1	1	1
rs12569186	1	65422423	A	C	0.2773	2.73507e-07	-0.0760964	0.0148023	0.447539	rs7528403	1	JAK1	0	intronic	8.682	2b	2	7	1	1	1
rs7206784	16	89143698	C	T	0.09145	0.0192136	0.063985	0.0273281	0.242639	rs117169628	25	ACSF3	11084	intergenic	8.681	4	5	15	0	1	1
rs2493725	10	81657882	A	G	0.3946	2.06729e-05	0.059579	0.0139939	0.211292	rs2559728	17	PGGT1BP2	4950	intergenic	8.678	5	7	15	0	1	1
rs11200859	10	81713561	A	G	0.1054	2.21363e-06	0.0943677	0.0199388	0.129368	rs2559728	17	SFTPD	0	intronic	8.678	7	5	9	1	1	1
rs4065876	17	38129506	G	A	0.4592	1.63944e-08	-0.094439	0.0167258	0.450568	rs4795406	26	GSDMA	0	intronic	8.678	7	5	14	1	1	1
rs13090079	3	45261923	C	T	0.1869	0.0157894	0.044929	0.0186138	0.0643467	rs17638604	8	TMEM158	4034	intergenic	8.676	5	5	14	1	1	1
rs2239692	3	46488854	T	C	0.1183	NA	NA	NA	0.149223	rs34339943	8	LTF	0	exonic	8.676	4	4	15	1	1	1
rs116675930	1	155990456	T	G	0.0825	NA	NA	NA	0.077759	rs79380792	2	SSR2	0	intronic	8.674	4	1	1	1	1	1
rs111920741	17	44333412	G	A	0.2396	NA	NA	NA	0.942085	rs7218319	27	RP11-259G18.3	3504	intergenic	8.672	6	5	15	0	1	1
rs12980361	19	4636098	A	G	0.2992	0.00748985	0.0583538	0.0218207	0.0782233	rs10153452	29	TNFAIP8L1	3431	intergenic	8.669	3a	1	2	1	1	0
rs62062793	17	44026321	T	C	0.2396	3.5612e-11	-0.114068	0.0172275	0.96339	rs7218319	27	MAPT	0	intronic	8.668	4	1	7	1	1	1
rs77634638	10	81787715	T	C	0.4324	0.00732651	0.0556349	0.0207467	0.0831263	rs2559728	17	C1DP3	2796	intergenic	8.666	5	14	15	0	1	1
rs12411845	10	81802479	T	C	0.08449	0.0200546	0.053998	0.0232217	0.102164	rs2559728	17	C1DP4	1678	intergenic	8.666	6	14	15	0	1	1
rs62060760	17	44132887	C	T	0.2406	5.29254e-11	-0.114137	0.0173924	0.968522	rs7218319	27	KANSL1	0	intronic	8.666	6	4	5	1	1	1
rs72671840	4	106638697	A	G	0.06362	4.94033e-11	0.177458	0.0269992	1	rs147632916	9	INTS12:GSTCD	0:0	intronic	8.663	6	4	5	1	1	1
rs62053953	17	43749454	G	A	0.2396	NA	NA	NA	0.96339	rs7218319	27	CRHR1:RP11-105N13.4	0:0	ncRNA_intronic	8.663	5	6	14	1	1	1
rs6784214	3	46151369	A	G	0.3648	NA	NA	NA	0.228942	rs34339943	8	FLT1P1	32480	intergenic	8.661	5	2	15	0	1	1
rs11550079	12	133159733	C	T	0.4026	0.0139004	-0.0459169	0.0186667	0.212909	rs11614702	22	FBRSL1	0	exonic	8.661	4	1	5	1	1	0
rs34836513	3	46046459	G	A	0.1223	NA	NA	NA	0.96294	rs34339943	8	FYCO1	9142	intergenic	8.658	5	5	15	1	1	1
rs35335692	17	37710006	A	G	0.2515	1.63216e-06	0.074374	0.0155129	0.41198	rs907094	26	CDK12	0	intergenic	8.656	2b	4	4	1	1	1
rs115203261	2	60624778	T	C	0.07654	NA	NA	NA	0.0911397	rs1123573	4	AC007381.2	6267	intergenic	8.655	6	5	15	0	1	1
rs56063910	3	46477826	C	T	0.1382	2.50511e-07	-0.103075	0.0199862	0.140736	rs73062378	8	LTF	0	intronic	8.655	6	4	15	1	1	1
rs8049456	16	89194250	A	G	0.1869	1.33026e-06	0.0889485	0.0183961	0.394714	rs117169628	25	ACSF3	0	intronic	8.654	5	4	5	1	1	1
rs12185268	17	43923683	A	G	0.2396	NA	NA	NA	0.96339	rs7218319	27	MAPT-AS1:SPPL2C	0:0	exonic	8.654	1f	5	15	1	1	1
rs11558475	7	99654600	A	G	0.327	5.34439e-05	0.0580547	0.0143699	0.342688	rs2897075	14	ZSCAN21	0	UTR5	8.652	7	4	5	1	1	1
rs2732652	17	44345114	C	T	0.2008	NA	NA	NA	0.772572	rs7218319	27	RP11-259G18.1	0	ncRNA_intronic	8.651	2b	1	2	1	1	1
rs73058498	3	45765132	T	G	0.08449	2.88201e-10	-0.164678	0.0261186	0.248539	rs73062378	8	SACM1L	0	intronic	8.65	7	4	4	1	1	1
rs13097340	3	46187118	G	A	0.09443	NA	NA	NA	0.525957	rs34339943	8	FLT1P1	1948	intergenic	8.649	6	5	15	0	1	1
rs35453587	6	41529060	TC	T	0.3022	NA	NA	NA	0.0510764	rs2496647	12	FOXP4	0	intronic	8.649	NA	1	2	1	1	1
rs4313521	10	81649908	C	A	0.3966	3.23455e-05	0.058037	0.0139636	0.217778	rs2559728	17	PGGT1BP2	1995	intergenic	8.648	6	5	15	0	1	1
16:89265101:A:C	16	89265101	C	A	0.05169	NA	NA	NA	0.413768	rs117169628	25	SLC22A31	0	exonic	8.647	2b	1	14	1	1	1
rs77099723	17	43539968	G	A	0.1938	NA	NA	NA	0.703078	rs7218319	27	PLEKHM1:AC091132.1	0:0	ncRNA_intronic	8.647	5	4	5	1	1	1
rs41502550	3	46280223	T	C	0.2227	NA	NA	NA	0.29147	rs1542754	8	CCR3	0	intronic	8.644	6	5	15	1	1	1
rs1984937	17	43980530	A	C	0.2396	4.21018e-11	-0.113604	0.0172219	0.96339	rs7218319	27	MAPT	0	intronic	8.638	NA	2	14	1	1	1
rs17098169	10	81816134	T	C	0.08449	0.00649187	0.07594	0.0279002	0.102164	rs2559728	17	TMEM254-AS1	0	ncRNA_exonic	8.637	6	5	15	0	1	1
rs11693955	2	103029165	A	T	0.2475	0.000115405	-0.058107	0.0150705	0.60349	rs13020553	5	AC007248.7	596	downstream	8.635	5	9	15	1	1	1
rs55671319	17	43548424	A	G	0.1958	NA	NA	NA	0.731113	rs7218319	27	PLEKHM1	0	intronic	8.633	7	4	5	1	1	0
rs367724000	17	44242884	A	AT	0.1471	NA	NA	NA	0.0581855	rs7218319	27	KANSL1	0	intronic	8.63	NA	4	5	1	1	1
rs17572169	17	44045974	C	T	0.2406	1.10099e-06	-0.108228	0.0222112	0.968522	rs7218319	27	MAPT	0	intronic	8.627	1f	4	14	1	1	1
rs117195332	10	81225363	G	T	0.04374	NA	NA	NA	0.0616019	rs2559728	17	ZCCHC24	19979	intergenic	8.625	7	5	15	0	1	1
rs537893623	17	44259919	A	G	0.2087	NA	NA	NA	0.82143	rs7218319	27	KANSL1	0	intronic	8.622	NA	2	5	1	1	1
rs11264403	1	155676492	A	G	0.03976	NA	NA	NA	0.206565	rs7528026	2	MSTO1:MSTO2P:DAP3	0:0:0	ncRNA_intronic	8.621	7	5	5	1	1	1
rs169256	5	131688533	C	T	0.3231	NA	NA	NA	0.061163	rs7713065	10	AC034220.3	0	ncRNA_intronic	8.62	NA	4	5	1	1	1
rs28539411	10	81887410	A	T	0.167	0.0451409	0.037401	0.0186693	0.0924651	rs2559728	17	RPL22P18	1336	intergenic	8.617	5	5	15	1	1	1
rs2227321	17	38171294	G	C	0.3678	1.00418e-11	0.092881	0.0136471	0.168579	rs4795406	26	CSF3	319	upstream	8.615	2b	2	7	1	1	1
rs11667321	19	49250538	A	G	0.4652	5.72047e-06	0.0612109	0.0134931	0.560763	rs368565	32	IZUMO1	371	upstream:downstream	8.615	4	1	1	1	1	1
rs17097146	1	65208372	A	T	0.02783	0.0184118	0.07188	0.0304934	0.0614969	rs7528403	1	RAVER2	2405	intergenic	8.614	7	5	15	1	1	1
rs7309368	12	133052762	C	T	0.4553	0.0146368	0.046798	0.0191697	0.190191	rs11614702	22	MUC8	2035	intergenic	8.61	1f	2	14	1	1	1
rs61952098	12	133136845	G	A	0.4861	0.00014407	0.0694173	0.0182626	0.420756	rs11614702	22	FBRSL1	0	intronic	8.609	2b	1	1	1	1	0
rs162887	5	131629165	G	A	0.3211	NA	NA	NA	0.0542175	rs7713065	10	P4HA2	0	intronic	8.608	NA	1	1	1	1	1
rs62056927	17	43788767	G	A	0.2396	NA	NA	NA	0.96339	rs7218319	27	CRHR1:RP11-105N13.4	0:0	ncRNA_intronic	8.607	5	5	14	1	1	1
rs16948360	17	47852831	A	C	0.06064	2.64576e-05	0.160093	0.0380993	0.522403	rs3848456	28	FAM117A	0	intronic	8.606	5	2	15	1	1	1
rs28400015	19	49250633	G	A	0.4493	0.00254927	0.0529987	0.0175642	0.542709	rs368565	32	IZUMO1	466	upstream:downstream	8.603	NA	1	2	1	1	1
rs76380490	17	44203413	C	T	0.2416	1.56191e-06	-0.107028	0.022283	0.963308	rs7218319	27	KANSL1	0	intronic	8.602	4	4	5	1	1	1
rs9832484	3	45215291	T	G	0.2386	0.00374118	0.0452153	0.0155958	0.0511677	rs13059329	8	RPS24P8	13623	intergenic	8.6	3a	5	15	0	1	1
rs3928266	10	81633654	A	G	0.06759	NA	NA	NA	0.132167	rs2559728	17	CTSLP6	0	ncRNA_exonic	8.599	NA	14	15	0	1	0
rs1977358	6	41489854	T	C	0.03181	2.75627e-21	-0.326352	0.034456	0.968781	rs2496644	12	RP11-328M4.2	0	ncRNA_intronic	8.59	NA	5	14	0	1	0
rs7926689	11	1086163	C	A	0.2386	0.00325253	-0.074294	0.025246	0.0874443	rs34474233	18	MUC2	0	intronic	8.59	NA	5	15	1	1	0
rs2532236	17	44271430	A	G	0.2406	2.3598e-05	-0.102307	0.0241987	0.968522	rs7218319	27	KANSL1:KANSL1-AS1	0:0	ncRNA_intronic	8.59	NA	1	1	1	1	1
rs62062322	17	44112385	A	G	0.2406	6.34218e-11	-0.112574	0.0172252	0.968522	rs7218319	27	KANSL1	0	intronic	8.588	4	4	4	1	1	1
rs11392160	15	67462205	C	CT	0.341	NA	NA	NA	0.556727	rs56375023	24	SMAD3	0	intronic	8.586	NA	3	5	1	1	1
rs45467791	2	60679197	ATGG	A	0.1252	NA	NA	NA	0.161359	rs1123573	4	BCL11A	0	UTR3	8.583	NA	4	15	1	1	1
rs12626438	21	35286740	A	G	0.08847	2.29042e-12	0.164715	0.0234785	0.794043	rs112426803	35	ATP5O	0	intronic	8.58	3a	1	7	1	1	1
rs62242846	3	46095661	C	T	0.1998	0.000602599	-0.055976	0.0163174	0.0617034	rs34339943	8	XCR1	26426	intergenic	8.579	6	5	15	0	1	1
rs112519377	1	155050596	A	C	0.06064	8.97726e-07	-0.140668	0.0286328	0.351877	rs41264915	2	EFNA3:EFNA3	0:0	intronic	8.575	4	1	13	1	1	1
rs886285	5	131765206	C	T	0.339	NA	NA	NA	0.15369	rs7713065	10	C5orf56	0	intronic	8.575	4	2	7	1	1	1
rs6694256	1	155106768	T	C	0.03678	5.22355e-07	0.175434	0.0349616	0.521515	rs7528026	2	EFNA1	0	UTR3	8.572	4	1	6	1	1	1
rs111920861	5	131690649	TAA	T	0.08847	NA	NA	NA	0.0522783	rs7713065	10	AC034220.3	0	ncRNA_intronic	8.572	NA	4	5	0	1	1
rs1230092	17	43469284	A	C	0.2982	NA	NA	NA	0.0950948	rs7218319	27	ARHGAP27	1990	intergenic	8.57	5	5	5	1	1	1
rs12149995	17	44092801	G	A	0.2406	1.55133e-10	-0.110451	0.0172573	0.968522	rs7218319	27	MAPT	0	intronic	8.566	6	5	15	1	1	1
rs35616234	21	42894453	C	CT	0.2604	NA	NA	NA	0.0607127	rs9305744	36	TMPRSS2	0	intronic	8.564	NA	5	14	1	0	1
rs368303371	10	81535263	A	T	0.06958	0.0276522	0.088103	0.0400071	0.116255	rs2559728	17	RP11-119F19.2	9177	intergenic	8.562	6	5	15	0	1	1
rs8133280	21	35324587	G	C	0.1481	NA	NA	NA	0.576054	rs112426803	35	LINC00649	0	ncRNA_intronic	8.562	7	2	15	0	1	1
rs538814482	17	43679193	G	A	0.2594	NA	NA	NA	0.869784	rs7218319	27	RP11-707O23.5	0	ncRNA_exonic	8.557	NA	5	15	0	1	1
rs2834304	21	35321853	T	C	0.494	7.90889e-08	-0.0735867	0.0137054	0.118932	rs112426803	35	LINC00649	0	ncRNA_intronic	8.557	4	1	15	0	1	1
rs17690703	17	43925297	C	T	0.2763	NA	NA	NA	0.793892	rs7218319	27	MAPT-AS1	0	ncRNA_intronic	8.55	1b	5	15	1	1	1
rs62063794	17	44066088	T	A	0.2406	1.97823e-11	-0.115346	0.0171963	0.968522	rs7218319	27	MAPT	0	intronic	8.547	3a	4	15	1	1	1
rs564074542	17	44276431	T	TAGAA	0.2406	NA	NA	NA	0.968522	rs7218319	27	KANSL1	0	intronic	8.547	NA	2	5	1	1	1
rs56922390	17	38157021	C	G	0.3787	2.55211e-14	-0.107087	0.0140548	0.23976	rs4795406	26	PSMD3	2807	intergenic	8.546	5	5	5	1	1	1
rs2284571	21	35286997	G	A	0.08847	2.56148e-12	0.164308	0.0234729	0.794043	rs112426803	35	ATP5O	0	intronic	8.544	3a	1	2	1	1	1
rs114723682	4	107232695	T	C	0.05368	5.13258e-06	-0.156708	0.0343711	0.212427	rs112819759	9	TBCK	0	intronic	8.543	6	5	5	1	0	1
rs2253877	10	81659134	A	T	0.3956	1.7585e-05	0.060094	0.0139964	0.212734	rs2559728	17	MBL1P	5519	intergenic	8.543	6	5	15	0	1	1
rs61942232	12	113400826	C	T	0.2604	0.000988308	0.0528999	0.0160603	0.124429	rs10850097	21	RP1-71H24.1:OAS3	0:0	ncRNA_intronic	8.543	5	4	4	1	1	0
rs145807679	21	42813933	AGTGTGT	A	0.4652	NA	NA	NA	0.0639992	rs9305744	36	MX1:AP001610.5	0:0	ncRNA_intronic	8.543	NA	4	4	1	0	1
rs1609554	3	45735192	A	G	0.4364	0.00350112	-0.050418	0.0172669	0.992028	rs767280	8	SACM1L	0	intronic	8.541	4	2	5	1	1	1
rs10649383	12	113462557	C	CT	0.2833	NA	NA	NA	0.087478	rs10850097	21	RP1-71H24.1	7000	intergenic	8.541	NA	5	15	0	1	1
rs6139992	20	6418814	T	G	0.4722	2.34912e-06	-0.065279	0.0138279	0.400357	rs2326788	34	CASC20	8555	intergenic	8.54	6	14	15	0	0	1
rs7281762	21	34669572	G	A	0.1829	0.00113131	-0.0758287	0.0232914	0.0672983	rs8178521	35	IL10RB	32	downstream	8.538	5	4	5	1	1	1
rs6700348	1	156152513	C	G	0.02883	NA	NA	NA	0.504177	rs56106339	2	SEMA4A	4969	intergenic	8.537	5	4	15	1	1	1
rs543051684	10	81284833	T	C	0.08748	NA	NA	NA	0.121343	rs2559728	17	RP11-589B3.7	1430	intergenic	8.537	NA	7	15	1	0	1
rs2905453	17	43468385	A	G	0.3002	NA	NA	NA	0.0965197	rs7218319	27	ARHGAP27	2889	intergenic	8.537	7	5	14	1	1	1
rs1984285	1	154796895	T	G	0.2604	NA	NA	NA	0.0598586	rs79380792	2	KCNN3	0	intronic	8.527	1f	5	15	1	1	1
rs3092958	3	46403681	G	A	0.07455	NA	NA	NA	0.361132	rs34339943	8	CCR2	1261	intergenic	8.524	2b	2	14	1	1	1
rs11378324	2	111877346	TG	T	0.4632	NA	NA	NA	0.100086	rs144569746	6	BCL2L11	0	intronic	8.521	NA	1	11	1	1	0
rs576442791	17	43658409	G	A	0.1958	NA	NA	NA	0.749686	rs7218319	27	DND1P1	4827	intergenic	8.521	NA	3	5	0	1	1
rs3749833	5	131799626	T	C	0.2744	7.01255e-09	-0.089582	0.0154702	0.989279	rs7713065	10	C5orf56	0	intronic	8.52	NA	2	7	1	1	1
rs17166391	5	132487621	A	T	0.1928	0.0268187	-0.0375258	0.0169482	0.0604161	rs7713065	10	CTB-49A3.2	8508	intergenic	8.515	5	5	15	0	1	1
rs1886817	6	41484959	T	A	0.07753	5.77414e-17	-0.218505	0.0261065	0.381226	rs2496644	12	RP11-328M4.2:RP11-328M4.3	0:0	ncRNA_intronic	8.514	6	5	14	0	0	0
rs4453882	3	46472651	T	C	0.1382	2.47915e-06	-0.093204	0.0197892	0.140736	rs73062378	8	LTF	4484	intergenic	8.513	7	4	15	1	1	1
rs2631368	5	131705297	T	G	0.3231	NA	NA	NA	0.061163	rs7713065	10	AC034220.3	0	ncRNA_exonic	8.511	NA	1	1	1	1	1
rs138754956	3	46382462	G	A	0.07455	3.6593e-16	0.256385	0.0314608	0.361132	rs34339943	8	CCR2	12762	intergenic	8.506	7	5	15	0	1	1
rs1018741	21	34686345	G	A	0.2913	3.57569e-06	-0.0708459	0.0152862	0.400016	rs8178521	35	AP000295.10	3858	intergenic	8.505	6	5	15	0	1	1
rs11585932	1	65335095	T	C	0.04076	0.019292	0.067339	0.0287793	0.0793602	rs7528403	1	JAK1	0	exonic	8.5	7	4	4	1	1	1
rs61860591	10	81538071	A	G	0.06958	0.017297	0.0953808	0.0400704	0.116255	rs2559728	17	RP11-119F19.2	11985	intergenic	8.5	5	5	15	0	1	1
rs2744376	6	7563756	G	A	0.2744	0.0047865	-0.0439972	0.015596	0.297725	rs2076295	11	DSP	0	intronic	8.497	5	4	14	1	1	1
rs564706435	17	44269493	T	C	0.2087	NA	NA	NA	0.82143	rs7218319	27	KANSL1	0	intronic	8.497	NA	1	1	1	1	1
rs1420096	2	103010912	T	C	0.4702	NA	NA	NA	0.185488	rs2075186	5	IL18R1	0	intronic	8.491	NA	4	15	1	1	1
rs61860459	10	81758307	C	T	0.1461	0.000200426	0.0691614	0.0185994	0.257952	rs2559728	17	RP11-479O17.7	15310	intergenic	8.488	6	14	15	0	1	1
rs2247961	21	34661173	T	G	0.4354	NA	NA	NA	0.465251	rs8178521	35	IL10RB	0	intronic	8.487	5	4	4	1	1	1
rs1571215	20	6316176	T	A	0.3062	0.0213411	-0.0354689	0.0154086	0.0565157	rs2326788	34	AL109618.1	106580	intergenic	8.486	6	5	15	0	0	0
rs2527914	7	99498145	A	G	0.4642	NA	NA	NA	0.192495	rs2897075	14	TRIM4	0	intronic	8.483	NA	4	4	1	1	1
rs1293770	12	113421869	A	G	0.167	0.0107621	0.0472578	0.0185301	0.119493	rs10850097	21	RP1-71H24.1:OAS2	0:0	ncRNA_intronic	8.483	NA	4	15	1	1	0
rs62056782	17	43974230	C	T	0.2396	5.83608e-11	-0.112753	0.0172198	0.96339	rs7218319	27	MAPT	0	intronic	8.48	4	1	13	1	1	1
rs7946153	11	34434323	T	G	0.3032	1.12353e-05	-0.062957	0.0143347	0.276076	rs7949972	19	RP1-53C18.3	7826	intergenic	8.479	6	5	9	0	1	1
rs73923215	19	10514842	A	C	0.17	0.0272424	0.0588366	0.0266467	0.129888	rs34536443	30	CDC37	0	intronic	8.478	3a	1	1	1	1	1
rs475043	11	34493801	C	T	0.4016	1.55836e-12	-0.10005	0.014153	0.425965	rs7949972	19	CAT	191	downstream	8.476	7	4	4	1	1	1
rs73073745	3	46624037	A	G	0.02584	0.00877587	0.0851081	0.0324758	0.485839	rs139721302	8	TDGF1	0	downstream	8.475	5	3	14	1	1	1
rs1526126	17	43812218	C	T	0.2396	NA	NA	NA	0.96339	rs7218319	27	CRHR1:RP11-105N13.4	0:0	ncRNA_intronic	8.475	1b	5	14	1	1	1
rs12150628	17	44149581	C	T	0.2406	4.51971e-05	-0.097945	0.024011	0.968522	rs7218319	27	KANSL1	0	intronic	8.472	7	2	5	1	1	1
rs12927793	16	89238190	G	A	0.4076	0.00229912	-0.0443005	0.0145314	0.212874	rs117169628	25	CDH15	0	UTR5	8.468	4	1	7	1	1	1
rs11066483	12	113501399	T	G	0.3628	0.0204175	-0.0349193	0.0150606	0.0786048	rs10850097	21	DTX1	0	intronic	8.467	2b	3	14	1	1	1
rs553047624	17	44346610	A	G	0.2008	NA	NA	NA	0.772572	rs7218319	27	RP11-259G18.1	549	downstream	8.465	NA	5	15	1	1	1
rs71439317	12	133136860	G	C	0.4861	0.0017949	0.0596963	0.0191198	0.420756	rs11614702	22	FBRSL1	0	intronic	8.464	4	1	1	1	1	0
rs567135833	17	44363929	C	T	0.2416	NA	NA	NA	0.921212	rs7218319	27	ARL17B	0	intronic	8.462	NA	5	15	1	1	1
rs3810328	19	46368222	G	T	0.1113	0.0107863	-0.075451	0.0295939	0.0554579	rs11669073	31	FOXA3	0	intronic	8.461	NA	1	13	1	1	1
rs243055	2	60589852	G	A	0.3718	0.00433914	0.0423978	0.0148639	0.0641821	rs1123573	4	AC007381.2	0	ncRNA_intronic	8.46	NA	5	15	0	0	1
rs35732815	19	46224156	A	G	0.4592	0.00176908	-0.044008	0.0140759	0.340448	rs11669073	31	FBXO46	0	intronic	8.459	4	2	5	1	1	1
rs79995310	16	89224440	C	T	0.1352	NA	NA	NA	0.0514639	rs117169628	25	LINC00304	1113	intergenic	8.458	3a	5	15	1	1	1
rs1955367	12	133052449	G	A	0.1382	0.026124	0.0637036	0.028639	0.172903	rs11614702	22	MUC8	1722	intergenic	8.455	NA	2	14	1	1	0
rs7528026	1	155147781	G	A	0.01988	6.75476e-12	0.282643	0.0411851	1	rs7528026	2	RP11-201K10.3:TRIM46	0:0	intronic	8.454	5	1	7	1	1	1
rs4727445	7	99639400	C	T	0.327	7.38885e-05	0.0576083	0.0145351	0.349482	rs2897075	14	ZKSCAN1	87	downstream	8.454	4	2	5	1	1	1
rs61735794	21	42842591	C	T	0.02982	0.0130162	-0.103693	0.0417557	0.0876266	rs9305744	36	TMPRSS2	0	exonic	8.452	5	4	14	1	1	1
rs1293760	12	113431578	G	C	0.4602	4.89649e-05	0.0572574	0.014101	0.407214	rs10850097	21	RP1-71H24.1:OAS2	0:0	ncRNA_intronic	8.45	7	4	15	1	1	0
rs10050333	4	106765813	T	A	0.07157	2.84666e-09	0.147915	0.0249007	0.883947	rs147632916	9	INTS12:GSTCD	0:0	intronic	8.448	7	5	5	1	1	1
rs11320267	2	102762439	GA	G	0.4493	NA	NA	NA	0.109565	rs2075186	5	IL1R1	0	intronic	8.447	NA	3	9	1	1	1
rs137989923	20	6563757	T	TTACAA	0.2227	NA	NA	NA	0.169054	rs2326788	34	CASC20	54650	intergenic	8.445	NA	5	15	0	0	0
rs17563800	17	43817459	C	T	0.2396	NA	NA	NA	0.96339	rs7218319	27	CRHR1:RP11-105N13.4	0:0	ncRNA_intronic	8.442	1b	5	14	1	1	1
rs1109849	21	35229675	C	G	0.2753	NA	NA	NA	0.105648	rs112426803	35	AP000304.12:ITSN1	0:0	intronic	8.438	5	4	15	1	1	1
rs3918360	3	46395500	A	AT	0.175	NA	NA	NA	0.159643	rs9875616	8	CCR2	0	UTR5	8.436	NA	1	14	1	1	1
rs67110214	7	99633739	G	C	0.326	9.68139e-05	0.0568142	0.0145736	0.35598	rs2897075	14	ZKSCAN1	0	UTR3	8.436	5	4	4	1	1	1
rs367632021	10	81447961	T	G	0.2465	NA	NA	NA	0.283007	rs2559728	17	RP11-119F19.2	0	ncRNA_intronic	8.436	6	5	15	0	1	0
rs534069237	17	44258446	A	G	0.1988	NA	NA	NA	0.763321	rs7218319	27	KANSL1	0	intronic	8.436	NA	4	5	1	1	1
rs11088550	21	42835994	G	A	0.1024	3.26743e-05	-0.101772	0.0244999	0.401769	rs9305744	36	TMPRSS2	483	downstream	8.428	6	4	15	1	1	1
rs17564493	17	44001379	C	T	0.2396	8.3126e-10	-0.111129	0.0181025	0.96339	rs7218319	27	MAPT	0	intronic	8.427	1f	2	14	1	1	1
rs2517956	17	37843859	G	A	0.3191	1.57465e-06	0.088349	0.0184002	0.402474	rs907094	26	PGAP3	0	intronic	8.424	4	1	1	1	1	1
rs2242903	21	36500743	T	G	0.3688	NA	NA	NA	0.0533025	rs202204907	35	RUNX1	0	intronic	8.424	6	5	15	1	0	1
rs3907022	17	38134889	T	C	0.4573	1.56042e-16	-0.109224	0.0132364	0.444652	rs4795406	26	GSDMA	869	downstream	8.421	7	5	14	1	1	1
rs1005578	21	35383044	T	C	0.2306	0.0341978	0.0321296	0.0151717	0.0544392	rs112426803	35	LINC00649	33051	intergenic	8.421	6	5	15	0	1	1
rs2941506	17	37833035	A	G	0.3191	4.86923e-08	0.100434	0.0184079	0.45048	rs907094	26	PGAP3	0	intronic	8.419	3a	2	7	1	1	1
rs77486529	5	131594212	A	G	0.07256	0.00538506	-0.065957	0.0236995	0.175683	rs7713065	10	P4HA2:PDLIM4	0:0	intronic	8.416	4	1	2	1	1	1
rs2902661	17	43807099	G	A	0.2396	NA	NA	NA	0.96339	rs7218319	27	CRHR1:RP11-105N13.4	0:0	ncRNA_intronic	8.414	NA	7	14	1	1	1
rs3091310	3	46303697	C	G	0.07654	NA	NA	NA	0.357463	rs34339943	8	CCR3	0	intronic	8.412	3a	1	15	1	1	1
rs62321364	4	107011157	C	T	0.07157	0.00332889	0.076645	0.0261087	0.0812522	rs147632916	9	TBCK	0	intronic	8.412	7	4	8	1	1	1
rs4971092	1	155143946	C	T	0.1093	0.0147797	-0.0634119	0.0260127	0.153218	rs7528026	2	KRTCAP2:RP11-201K10.3	0:0	intronic	8.41	7	4	5	1	1	1
rs72660532	4	107236941	G	A	0.06859	0.030736	0.069558	0.0321957	0.078212	rs147632916	9	TBCK:AIMP1	0:0	UTR5	8.406	4	1	1	1	1	1
rs76421814	17	43814427	T	C	0.2396	NA	NA	NA	0.96339	rs7218319	27	CRHR1:RP11-105N13.4	0:0	ncRNA_intronic	8.405	7	5	14	1	1	1
rs35389313	17	43487424	T	C	0.1968	2.63923e-10	-0.11401	0.0180436	0.687325	rs7218319	27	ARHGAP27	0	intronic	8.401	4	1	1	1	1	1
rs1987152	17	44156180	A	G	0.2406	2.64036e-05	-0.100528	0.0239212	0.968522	rs7218319	27	KANSL1	0	intronic	8.397	NA	2	5	1	1	1
rs2834151	21	34584851	T	C	0.1481	0.000108552	0.0704997	0.018214	0.183679	rs9636867	35	IFNAR2	17354	intergenic	8.395	4	1	7	0	1	1
rs13030892	2	111831755	T	C	0.1093	0.0409805	-0.064868	0.0317401	0.194051	rs144569746	6	ACOXL	0	intronic	8.394	6	5	15	1	1	1
rs115823837	10	81794193	T	C	0.1064	NA	NA	NA	0.115981	rs2559728	17	C1DP2	2043	intergenic	8.394	6	14	15	0	1	1
rs12314600	12	133067979	C	T	0.2028	0.00199499	-0.05155	0.0166776	0.232878	rs11614702	22	FBRSL1	0	intronic	8.394	4	1	2	1	1	1
rs371637319	10	81574187	C	T	0.04175	NA	NA	NA	0.075335	rs2559728	17	RP11-773D16.1	0	ncRNA_intronic	8.392	6	5	15	0	1	1
rs62056808	17	43984646	T	C	0.2396	7.56723e-11	-0.112126	0.0172265	0.96339	rs7218319	27	MAPT	0	intronic	8.392	5	2	14	1	1	1
rs417535	13	113482532	T	C	0.4334	0.0363376	-0.0418387	0.0199886	0.0946277	rs12585036	23	ATP11A	0	intronic	8.391	NA	4	4	1	0	1
rs4635600	21	34577177	A	T	0.1501	0.000100612	0.0723238	0.0185965	0.174062	rs9636867	35	IFNAR2	25028	intergenic	8.383	5	2	15	0	1	1
rs200837	5	131699958	A	G	0.3231	NA	NA	NA	0.061163	rs7713065	10	AC034220.3	0	ncRNA_intronic	8.381	NA	3	5	1	1	1
rs12411216	1	155164480	C	A	0.4523	NA	NA	NA	0.111456	rs41264915	2	MIR92B	487	upstream:downstream	8.379	4	1	1	1	1	1
rs201496270	9	136150912	C	CG	0.02883	NA	NA	NA	0.0942218	rs495828	16	ABO	294	upstream	8.377	NA	1	10	0	1	1
rs5831583	2	60691057	G	GA	0.4891	NA	NA	NA	0.0793562	rs1123573	4	BCL11A	0	intronic	8.376	NA	4	5	1	0	1
rs540306918	17	44256710	G	C	0.1998	NA	NA	NA	0.76793	rs7218319	27	KANSL1	0	intronic	8.376	NA	2	7	1	1	1
rs111769245	19	10448774	C	CA	0.2356	NA	NA	NA	0.454644	rs28378712	30	ICAM3	0	intronic	8.375	NA	1	15	1	1	1
rs34745455	3	46267333	T	C	0.07952	NA	NA	NA	0.432887	rs34339943	8	CCR3	0	intronic	8.373	6	5	15	1	1	1
rs3758735	11	34523143	C	T	0.1133	1.05581e-06	-0.0996904	0.0204244	0.20908	rs7949972	19	ELF5	0	intronic	8.367	2b	2	15	1	1	1
rs111652678	4	106778718	A	C	0.06561	4.75504e-11	0.17641	0.0268165	0.967681	rs147632916	9	INTS12	0	intronic	8.366	6	5	15	1	1	1
rs7799946	7	99719753	G	A	0.2455	4.20398e-08	0.0860547	0.0156975	0.379596	rs2897075	14	RP11-506M12.1:CNPY4	0:0	ncRNA_intronic	8.357	4	1	5	1	1	1
rs4962153	9	136323754	A	G	0.1581	0.0106296	-0.047027	0.0184084	0.240745	rs495828	16	ADAMTS13	0	intronic	8.357	1f	5	15	1	1	1
rs9856692	3	45211044	A	G	0.2674	0.0231486	0.0335274	0.0147635	0.059784	rs13059329	8	RPS24P8	9376	intergenic	8.355	2b	5	15	0	1	1
rs1864324	17	43977702	C	T	0.2396	5.96951e-11	-0.112742	0.017227	0.96339	rs7218319	27	MAPT	0	intronic	8.354	5	5	13	1	1	1
rs28538967	9	136215400	G	C	0.1074	0.002069	0.0697736	0.0226527	0.215477	rs495828	16	RPL7A	0	UTR5	8.347	4	1	1	1	1	1
rs4705862	5	131813219	A	T	0.4602	NA	NA	NA	0.31761	rs7713065	10	C5orf56	1482	intergenic	8.345	2b	2	5	1	1	1
rs2242193	1	154995503	G	A	0.4503	NA	NA	NA	0.12695	rs79380792	2	DCST2	0	intronic	8.344	NA	2	15	1	1	1
rs8072351	17	37582677	G	T	0.2515	4.32743e-06	0.071162	0.0154868	0.41198	rs907094	26	MED1	0	intronic	8.341	7	4	4	1	1	1
rs6489881	12	113381217	A	T	0.3638	1.17399e-06	0.0692397	0.0142469	0.874598	rs10850097	21	RP1-71H24.1:OAS3	0:0	ncRNA_intronic	8.339	1f	4	5	1	1	1
rs10853112	17	47913511	G	T	0.3191	0.021824	-0.0346587	0.0151122	0.075373	rs3848456	28	RP11-304F15.7	0	ncRNA_intronic	8.339	4	2	5	1	1	1
rs34214897	9	4129861	A	G	0.2634	0.0232637	0.0367774	0.0162081	0.186144	rs545709	15	GLIS3	0	intronic	8.338	7	5	15	1	1	1
rs17577877	17	44208218	A	G	0.2396	2.02508e-06	-0.105937	0.0222983	0.96339	rs7218319	27	KANSL1	0	intronic	8.337	1f	2	7	1	1	1
rs2952152	17	37832735	T	C	0.3181	1.44693e-13	0.104942	0.0141968	0.446023	rs907094	26	PGAP3	0	intronic	8.336	4	2	7	1	1	1
rs12627323	21	35333134	G	A	0.09841	NA	NA	NA	0.931068	rs112426803	35	LINC00649	0	ncRNA_intronic	8.336	6	5	15	0	1	1
rs68081303	16	89224220	T	C	0.1421	NA	NA	NA	0.286575	rs117169628	25	LINC00304	1333	intergenic	8.335	4	5	15	1	1	1
rs113965826	17	43696254	A	G	0.2406	NA	NA	NA	0.968522	rs7218319	27	CRHR1-IT1	1439	intergenic	8.334	6	14	15	1	1	1
rs35110864	3	46154457	G	A	0.1223	NA	NA	NA	1	rs34339943	8	FLT1P1	29392	intergenic	8.332	7	5	15	0	1	1
rs17688916	17	43778680	T	A	0.2247	NA	NA	NA	0.868057	rs7218319	27	CRHR1:RP11-105N13.4	0:0	ncRNA_intronic	8.331	1f	5	14	1	1	1
rs75318189	20	6603635	C	CA	0.3966	NA	NA	NA	0.394017	rs2326788	34	CASC20	94528	intergenic	8.33	NA	5	15	0	1	1
rs72920202	1	65360949	A	T	0.1103	4.63733e-05	0.082612	0.0202819	0.48761	rs7528403	1	JAK1	0	intronic	8.329	5	2	5	1	1	1
rs62228038	21	34696266	G	A	0.4175	NA	NA	NA	0.058424	rs8178521	35	IFNAR1	467	upstream	8.329	6	1	1	1	1	1
rs7131998	12	113381695	A	C	0.3529	8.2633e-07	0.0717075	0.014548	0.867285	rs10850097	21	RP1-71H24.1:OAS3	0:0	ncRNA_intronic	8.328	6	4	5	1	1	1
rs2293225	2	103035889	C	T	0.2008	NA	NA	NA	0.479403	rs13020553	5	IL18RAP	0	intronic	8.327	5	1	15	1	1	1
rs36073400	21	35417879	A	C	0.2217	0.0332134	-0.0366674	0.0172188	0.0573692	rs112426803	35	MRPS6	27644	intergenic	8.326	6	5	15	0	1	1
rs7652037	3	46423063	A	C	0.1402	5.64369e-09	-0.11866	0.0203639	0.133213	rs73062378	8	RP11-24F11.2	0	ncRNA_intronic	8.324	6	5	5	1	1	1
rs34992375	5	131595642	C	CTTAT	0.3917	NA	NA	NA	0.0870013	rs7713065	10	P4HA2:PDLIM4	0:0	intronic	8.323	NA	1	7	1	1	1
rs281377	19	49206603	C	T	0.4722	2.10351e-08	0.0761901	0.0135974	0.910186	rs368565	32	FUT2	0	exonic	8.322	5	4	5	1	1	1
rs7553101	1	65420190	T	C	0.1451	1.88441e-07	0.099698	0.0191344	0.593466	rs7528403	1	JAK1	0	intronic	8.318	5	2	5	1	1	1
rs141058217	10	81440462	A	G	0.1103	0.0156072	0.0536257	0.022178	0.15724	rs2559728	17	RP11-119F19.2	0	ncRNA_intronic	8.318	6	5	15	0	1	0
rs2571991	7	99520082	C	T	0.4672	0.00385433	-0.0392173	0.0135707	0.189915	rs2897075	14	GJC3	809	downstream	8.316	NA	5	5	1	1	1
rs1124717	19	4628985	A	G	0.2515	6.96437e-05	0.0632762	0.0159085	0.0577155	rs10153452	29	CTB-50L17.2	6665	intergenic	8.314	5	5	15	0	1	0
rs878904	11	76026586	T	C	0.4304	0.0408325	0.027496	0.013444	0.0603637	rs4494327	20	PRKRIR	34413	intergenic	8.309	5	5	14	0	1	1
rs149092047	9	136139907	GAAACTGCC	G	0.2823	NA	NA	NA	0.438939	rs495828	16	ABO	0	ncRNA_intronic	8.308	NA	5	14	0	1	1
rs62057062	17	43856710	G	A	0.2396	NA	NA	NA	0.96339	rs7218319	27	CRHR1:RP11-105N13.4	0:0	ncRNA_intronic	8.304	6	5	14	1	1	0
rs17649918	17	44001621	A	G	0.2396	1.49955e-09	-0.109491	0.0181144	0.96339	rs7218319	27	MAPT	0	intronic	8.304	1f	2	15	1	1	1
rs2326784	20	6431625	C	T	0.4891	2.10663e-05	0.0573001	0.013472	0.412036	rs2326788	34	CASC20	0	ncRNA_intronic	8.302	5	7	15	0	0	1
rs6740203	2	60740491	C	T	0.3887	1.10523e-05	-0.0633027	0.0144017	0.215474	rs1123573	4	BCL11A	0	intronic	8.3	2b	2	14	1	1	1
rs542900459	2	102750842	C	CT	0.1312	NA	NA	NA	0.0545464	rs13020553	5	IL1R1	0	intronic	8.298	NA	5	15	1	0	1
rs7085970	10	81434025	T	G	0.175	0.0297624	0.0564717	0.025985	0.125089	rs2559728	17	RP11-506M13.3:RP11-119F19.2	0:0	ncRNA_intronic	8.296	6	5	15	0	1	0
rs12978130	19	4053428	C	T	0.2783	0.0381462	0.046113	0.0222416	0.572862	rs66833742	29	ZBTB7A	0	intronic	8.295	3a	3	6	1	1	1
rs35280891	3	45951647	G	A	0.1292	NA	NA	NA	0.788528	rs34339943	8	LZTFL1	0	intronic	8.293	6	3	15	1	1	1
rs4253554	10	81377724	G	T	0.06958	0.0113263	0.0674615	0.0266386	0.139568	rs2559728	17	SFTPA1	2527	intergenic	8.293	7	9	15	1	1	1
rs2103711	11	34417143	G	A	0.3797	9.74515e-06	-0.0641487	0.0145042	0.14118	rs7949972	19	RP1-53C18.3	9066	intergenic	8.291	NA	5	15	0	1	1
rs281438	19	10399375	T	G	0.2734	4.69983e-06	0.068558	0.0149763	0.108812	rs142770866	30	CTD-2369P2.8	0	ncRNA_exonic	8.287	4	1	13	1	1	1
rs148639212	3	46345341	GGT	G	0.1322	NA	NA	NA	0.157485	rs73062378	8	UQCRC2P1	6740	intergenic	8.285	NA	5	15	0	1	1
rs72671820	4	106620983	C	T	0.06362	7.62968e-11	0.179264	0.0275463	1	rs147632916	9	ARHGEF38:INTS12	0:0	intronic	8.285	7	1	5	1	1	1
rs62062800	17	44027753	A	G	0.2396	4.78923e-11	-0.113311	0.0172274	0.96339	rs7218319	27	MAPT	0	intronic	8.285	5	5	13	1	1	1
rs2668673	17	43657267	A	G	0.1938	NA	NA	NA	0.740754	rs7218319	27	DND1P1	5969	intergenic	8.284	NA	2	5	0	1	1
rs755500	17	37409865	G	A	0.2495	8.49791e-06	0.069724	0.0156604	0.39871	rs907094	26	RP11-690G19.3	0	ncRNA_exonic	8.283	7	4	4	1	1	1
rs35878193	3	46438940	A	G	0.2296	1.66068e-06	0.0781938	0.0163215	0.13022	rs73062378	8	RP11-24F11.2	0	ncRNA_intronic	8.282	5	5	15	1	1	1
rs535829428	4	106767825	CT	C	0.09543	NA	NA	NA	0.16747	rs147632916	9	INTS12:GSTCD	0:0	UTR3	8.282	NA	4	15	1	1	1
rs7283095	21	34687500	C	G	0.4026	1.75431e-05	-0.0582377	0.0135624	0.24393	rs8178521	35	AP000295.10	5013	intergenic	8.282	7	5	15	1	1	1
rs11658976	17	44866805	A	G	0.3777	NA	NA	NA	0.072138	rs7218319	27	WNT3	0	intronic	8.279	4	5	14	1	1	1
rs7374675	3	46530490	C	G	0.2167	NA	NA	NA	0.103133	rs1542754	8	LTF	3765	intergenic	8.277	4	1	7	1	1	1
rs79837477	3	46157154	C	T	0.1203	8.06683e-08	-0.132342	0.0246648	0.177062	rs73062378	8	FLT1P1	26695	intergenic	8.274	5	5	15	0	1	1
rs2755146	11	34352850	G	A	0.1779	0.000132152	-0.0738307	0.0193152	0.122108	rs7949972	19	ABTB2	0	intronic	8.274	NA	2	15	1	1	1
rs531934295	17	43670696	G	C	0.2107	NA	NA	NA	0.82085	rs7218319	27	DND1P1	6400	intergenic	8.274	NA	4	15	0	1	1
rs2036297	3	46172903	A	G	0.3429	1.38017e-20	-0.137308	0.0147614	0.308851	rs9875616	8	FLT1P1	10946	intergenic	8.272	6	1	15	0	1	1
rs72706192	1	155833403	C	T	0.0328	0.000132641	-0.168703	0.0441457	0.165104	rs41264915	2	SYT11	0	intronic	8.271	7	4	5	1	1	1
rs6671688	1	154994265	T	C	0.4523	0.0107062	-0.03484	0.0136513	0.123883	rs79380792	2	DCST2	0	intronic	8.269	7	5	15	1	1	1
rs558445648	12	133106318	A	ACCACCCTGGGCTCTTCTCTG	0.4781	NA	NA	NA	0.0688925	rs11614702	22	FBRSL1	0	intronic	8.269	NA	4	5	1	1	0
rs10420225	19	4724157	G	A	0.3698	6.18038e-16	-0.1158	0.0143216	0.172348	rs10153452	29	DPP9	0	intronic	8.268	4	1	1	1	1	1
rs7528403	1	65382792	T	G	0.1859	5.92399e-11	-0.11229	0.0171549	1	rs7528403	1	JAK1	0	intronic	8.266	5	2	7	1	1	1
rs62060761	17	44133162	A	C	0.2406	7.20893e-11	-0.112383	0.0172466	0.968522	rs7218319	27	KANSL1	0	intronic	8.263	6	4	5	1	1	1
rs142293191	10	81395754	A	C	0.3082	1.0458e-05	0.0843185	0.0191308	0.445774	rs2559728	17	RP11-589B3.6	3809	intergenic	8.256	5	9	15	0	1	1
rs138875687	17	44345047	A	ACT	0.2406	NA	NA	NA	0.926248	rs7218319	27	RP11-259G18.1	0	ncRNA_intronic	8.253	NA	1	2	1	1	1
rs77406377	3	46620961	T	G	0.02485	0.00840786	0.0854512	0.0324264	0.547403	rs139721302	8	LRRC2:TDGF1	0:0	intronic	8.252	2b	1	14	1	1	1
rs2532243	17	44265328	A	G	0.2406	2.99894e-06	-0.105254	0.0225341	0.968522	rs7218319	27	KANSL1	0	intronic	8.25	NA	1	7	1	1	1
rs17880381	10	81325716	CT	C	0.06958	NA	NA	NA	0.139568	rs2559728	17	SFTPA2	5562	intergenic	8.249	NA	13	14	1	1	1
rs183086	17	43945745	A	G	0.3201	NA	NA	NA	0.181638	rs7218319	27	MAPT-AS1	0	ncRNA_intronic	8.249	NA	5	14	0	1	1
rs9834873	3	45690490	C	T	0.0994	0.0233312	-0.0506697	0.0223415	0.0511011	rs767280	8	LIMD1	0	intronic	8.248	6	4	5	1	1	1
rs535282227	17	44547917	T	C	0.02883	NA	NA	NA	0.244663	rs7218319	27	NSFP1	0	ncRNA_intronic	8.246	NA	5	15	0	1	0
rs10166773	2	111936935	G	T	0.4911	0.033536	-0.029927	0.0140793	0.126217	rs144569746	6	BCL2L11	10910	intergenic	8.244	2b	2	15	0	1	1
rs55846942	17	38164470	G	A	0.3787	9.31928e-14	-0.103336	0.0138702	0.23976	rs4795406	26	RP11-387H17.6	4008	intergenic	8.241	7	5	15	1	1	1
rs2758556	10	81690985	A	C	0.3926	2.42681e-05	0.058387	0.0138309	0.21037	rs2559728	17	MBL1P	0	ncRNA_intronic	8.239	1f	1	14	1	1	1
rs62053947	17	43747683	G	A	0.2396	NA	NA	NA	0.96339	rs7218319	27	CRHR1:RP11-105N13.4	0:0	ncRNA_intronic	8.238	7	5	14	1	1	1
rs56356382	19	4064057	T	C	0.1918	0.00029714	-0.0831591	0.0229862	0.993575	rs66833742	29	ZBTB7A	0	intronic	8.237	4	1	1	1	1	1
rs76278280	10	81758735	A	G	0.1382	0.0284297	0.0554584	0.0253084	0.0774933	rs2559728	17	RP11-479O17.7	15738	intergenic	8.23	6	14	15	0	1	1
rs147221415	2	102819802	CTCT	C	0.327	NA	NA	NA	0.0799778	rs13020553	5	IL1RL2	0	intronic	8.229	NA	4	15	1	1	1
rs7743128	6	7544073	G	A	0.3757	0.0164388	0.0332798	0.0138722	0.126257	rs2076295	11	DSP	0	intronic	8.219	5	1	13	1	1	1
rs6117250	20	6402483	G	A	0.2366	0.00445287	-0.0472779	0.0166228	0.125493	rs2326788	34	CASC20	24886	intergenic	8.219	5	5	15	0	0	1
rs77095128	17	44204304	T	G	0.2406	2.16578e-06	-0.10427	0.0220103	0.968522	rs7218319	27	KANSL1	0	intronic	8.218	3a	4	5	1	1	1
rs71355435	17	38169579	TA	T	0.3807	NA	NA	NA	0.124585	rs4795406	26	RP11-387H17.6	0	ncRNA_intronic	8.217	NA	5	15	1	1	1
rs17881720	10	81315426	T	C	0.08151	0.0134845	0.0642189	0.0259921	0.119558	rs2559728	17	SFTPA2	181	downstream	8.215	NA	5	15	1	1	1
rs2527887	7	99550954	T	A	0.3827	0.0166823	-0.0435141	0.0181791	0.1679	rs2897075	14	SNORA40	1172	intergenic	8.213	7	2	14	0	1	1
rs560756822	17	44240497	T	C	0.1998	NA	NA	NA	0.76793	rs7218319	27	KANSL1	0	intronic	8.213	NA	2	7	1	1	1
rs750766	15	67438586	C	T	0.4662	NA	NA	NA	0.216334	rs56375023	24	SMAD3:RP11-342M21.2	0:0	intronic	8.211	NA	3	7	1	1	1
rs1918786	17	44279101	A	G	0.2406	2.79882e-06	-0.10558	0.0225354	0.968522	rs7218319	27	KANSL1	0	intronic	8.209	7	5	5	1	1	1
rs11125833	2	60547567	A	G	0.4791	0.0171925	0.0331199	0.0139009	0.0603873	rs1123573	4	AC007381.3	30162	intergenic	8.208	5	5	15	0	1	1
rs117826984	21	36476687	T	C	0.1392	NA	NA	NA	0.845791	rs202204907	35	RUNX1	0	intronic	8.205	6	5	15	1	1	1
rs72922282	1	65431920	G	C	0.1451	7.86931e-07	0.097104	0.0196623	0.593466	rs7528403	1	JAK1	0	intronic	8.204	4	1	1	1	1	1
rs12054287	3	46067586	G	A	0.1809	0.00640009	-0.047138	0.0172885	0.0587461	rs34339943	8	XCR1	0	intronic	8.202	7	5	15	1	1	1
rs2693366	17	43654108	T	C	0.499	NA	NA	NA	0.324563	rs7218319	27	DND1P1	9128	intergenic	8.196	4	2	5	0	1	1
rs77936510	7	75248979	T	C	0.2654	NA	NA	NA	0.591458	rs12534422	13	HIP1	0	intronic	8.195	2b	4	5	1	1	1
rs114316249	17	43662733	C	T	0.4314	NA	NA	NA	0.38952	rs7218319	27	DND1P1	503	upstream	8.195	2a	1	1	0	1	1
rs55994735	2	60636157	T	C	0.1252	NA	NA	NA	0.156546	rs1123573	4	AC007381.2	17646	intergenic	8.19	5	5	15	0	1	1
rs10178095	2	111972516	C	T	0.2952	NA	NA	NA	0.268779	rs144569746	6	MIR4435-1HG	0	ncRNA_intronic	8.187	4	5	9	0	0	0
rs4766677	12	113397630	C	T	0.2594	0.00556041	0.0426597	0.015386	0.123347	rs10850097	21	RP1-71H24.1:OAS3	0:0	ncRNA_intronic	8.181	6	4	5	1	1	0
rs11679856	2	102726059	A	G	0.2058	0.0121617	0.040618	0.0161991	0.184959	rs2075186	5	IL1R1	0	intronic	8.179	5	2	15	1	1	1
rs114447962	16	89155276	G	T	0.4324	NA	NA	NA	0.0750264	rs117169628	25	ACSF3	0	intronic	8.179	5	5	13	1	1	1
rs577411581	3	46504358	A	G	0.07555	NA	NA	NA	0.365517	rs149125253	8	LTF	0	intronic	8.178	NA	1	14	1	1	1
rs4990190	11	76328716	C	A	0.1322	0.00363279	0.056355	0.0193766	0.0916175	rs4494327	20	RP11-672A2.6	7789	intergenic	8.178	5	5	15	0	0	1
rs2040844	17	43767219	A	C	0.2396	NA	NA	NA	0.96339	rs7218319	27	CRHR1:RP11-105N13.4	0:0	ncRNA_intronic	8.175	NA	7	14	1	1	1
rs74964948	1	156045002	G	T	0.01093	NA	NA	NA	0.808987	rs56106339	2	MEX3A	0	UTR3	8.173	4	1	5	1	1	1
rs79641947	17	37730285	C	T	0.0994	NA	NA	NA	0.0516361	rs4795406	26	CDK12	9124	intergenic	8.173	4	1	1	1	1	1
rs62521757	9	4131926	C	G	0.3648	4.23949e-07	-0.073515	0.0145348	0.805786	rs545709	15	GLIS3	0	intronic	8.171	6	5	15	1	0	1
rs17577975	17	44210442	C	T	0.2396	1.87001e-06	-0.106326	0.0223047	0.96339	rs7218319	27	KANSL1	0	intronic	8.171	1f	4	5	1	1	1
rs201324585	9	136360988	TTGTG	T	0.09742	NA	NA	NA	0.0783428	rs495828	16	SLC2A6	16728	intergenic	8.17	NA	1	15	0	0	1
rs56343551	17	43959092	G	T	0.2396	NA	NA	NA	0.96339	rs7218319	27	MAPT-AS1	0	ncRNA_intronic	8.17	7	9	14	0	1	1
rs56356641	17	43958362	T	G	0.2475	NA	NA	NA	0.93163	rs7218319	27	MAPT-AS1	0	ncRNA_intronic	8.168	7	9	14	0	1	1
rs2732654	17	44346405	C	T	0.1998	NA	NA	NA	0.76793	rs7218319	27	RP11-259G18.1	344	downstream	8.166	5	5	15	1	1	1
rs6476807	9	4111100	A	G	0.2505	0.00806738	0.0541953	0.0204569	0.131676	rs545709	15	GLIS3	0	intronic	8.164	6	5	15	1	0	1
rs34754328	5	131688074	G	T	0.08847	0.00300159	0.0736819	0.024829	0.0522783	rs7713065	10	AC034220.3	0	ncRNA_intronic	8.163	7	4	5	1	1	1
rs149527856	5	131829827	TGGGAACAAACTCTG	T	0.34	NA	NA	NA	0.0823838	rs7713065	10	IRF1	3336	intergenic	8.16	NA	5	5	1	1	1
rs147094429	1	154891469	CTGT	C	0.4006	NA	NA	NA	0.089395	rs79380792	2	PMVK	5740	intergenic	8.158	NA	4	5	1	1	1
rs17653906	17	44133142	G	A	0.2406	5.08904e-11	-0.113361	0.0172587	0.968522	rs7218319	27	KANSL1	0	intronic	8.151	6	4	5	1	1	1
rs9714000	3	46468699	A	G	0.09443	4.40047e-11	0.2151	0.0326407	0.269355	rs34339943	8	LTF	8436	intergenic	8.149	5	4	15	1	1	1
rs35919278	3	46213594	A	G	0.09245	NA	NA	NA	0.540859	rs34339943	8	CCR3	0	intronic	8.141	7	5	15	1	1	1
rs10546767	17	37725659	TCACA	T	0.172	NA	NA	NA	0.555708	rs907094	26	CDK12	4498	intergenic	8.139	NA	4	4	1	1	1
rs12855652	13	113519546	A	G	0.4085	NA	NA	NA	0.167375	rs12585036	23	ATP11A	0	intronic	8.133	7	4	5	1	0	1
rs10671123	17	38153714	TGA	T	0.08748	NA	NA	NA	0.0596718	rs4795406	26	PSMD3	0	intronic	8.132	NA	4	4	1	1	1
rs545671560	17	43668853	A	G	0.2008	NA	NA	NA	0.767231	rs7218319	27	DND1P1	4557	intergenic	8.132	NA	5	15	0	1	1
rs540288448	1	65300769	C	CA	0.1163	NA	NA	NA	0.42595	rs7528403	1	JAK1	0	intronic	8.131	NA	4	4	1	1	1
rs575495169	17	43969258	G	GC	0.2396	NA	NA	NA	0.96339	rs7218319	27	MAPT-AS1	0	ncRNA_intronic	8.126	NA	5	14	1	1	1
rs7350928	17	44108100	C	T	0.2406	5.32207e-11	-0.114024	0.0173773	0.968522	rs7218319	27	KANSL1	0	UTR3	8.126	1f	3	4	1	1	1
rs35699181	16	89118981	A	G	0.1123	0.000989446	0.071502	0.02171	0.168457	rs117169628	25	CTD-2555A7.2	0	ncRNA_exonic	8.124	4	1	15	0	1	1
rs6054307	20	6464417	G	A	0.2376	0.0214795	0.0356196	0.0154905	0.163399	rs2326788	34	CASC20	0	ncRNA_intronic	8.122	7	13	15	0	0	1
rs34679077	3	46087992	G	A	0.1223	NA	NA	NA	1	rs34339943	8	XCR1	18757	intergenic	8.121	3a	5	15	0	1	1
rs11130056	3	45385285	G	A	0.3847	0.0168388	0.0323805	0.0135471	0.160495	rs13059329	8	LARS2	44712	intergenic	8.12	7	5	15	0	1	1
rs7502937	17	43793665	A	G	0.2396	NA	NA	NA	0.96339	rs7218319	27	CRHR1:RP11-105N13.4	0:0	ncRNA_intronic	8.115	5	5	14	1	1	1
rs7622333	3	46043296	T	C	0.2207	6.77055e-11	0.111266	0.0170505	0.623834	rs9875616	8	FYCO1	5979	intergenic	8.114	7	5	15	1	1	1
rs8112594	19	46365672	T	C	0.1103	3.02808e-05	-0.099384	0.0238254	0.0569297	rs11669073	31	SYMPK	0	intronic	8.113	4	1	1	1	1	1
rs11264338	1	155138557	A	G	0.494	NA	NA	NA	0.124643	rs41264915	2	KRTCAP2	3326	intergenic	8.11	4	1	15	1	1	1
rs17036102	4	106603098	T	C	0.1392	1.17227e-06	0.088822	0.0182751	0.452075	rs147632916	9	ARHGEF38	0	downstream	8.11	6	4	5	1	1	1
rs1879587	17	43567545	G	A	0.1879	NA	NA	NA	0.0861564	rs7218319	27	PLEKHM1	0	intronic	8.099	5	1	1	1	1	1
rs62062776	17	44022043	A	C	0.2396	3.99632e-11	-0.113786	0.0172293	0.96339	rs7218319	27	MAPT	0	intronic	8.099	5	4	14	1	1	1
rs62057158	17	43907143	G	A	0.2396	NA	NA	NA	0.96339	rs7218319	27	CRHR1	0	intronic	8.096	5	4	15	1	1	0
rs28627551	16	89313672	A	G	0.3638	0.018958	-0.0457104	0.0194814	0.135944	rs117169628	25	RP11-46C24.5	9914	intergenic	8.094	2b	1	1	0	1	1
rs55927292	2	102964861	C	T	0.2555	NA	NA	NA	0.620358	rs13020553	5	IL1RL1:IL18R1	0:0	intronic	8.093	7	5	15	1	1	1
rs534585219	17	44361861	T	G	0.2018	NA	NA	NA	0.775203	rs7218319	27	ARL17B	0	intronic	8.093	NA	5	15	1	1	1
rs4782434	16	89193715	A	G	0.2316	5.90318e-07	-0.0812638	0.0162711	0.388114	rs117169628	25	ACSF3	0	intronic	8.092	NA	4	5	1	1	1
rs34682062	2	111840765	A	C	0.1103	0.000184851	-0.086196	0.023054	0.190931	rs144569746	6	ACOXL	0	intronic	8.091	6	9	15	1	1	0
rs350890	19	4117705	T	C	0.2475	0.0152677	0.0409934	0.0168978	0.299971	rs66833742	29	MAP2K2	0	intronic	8.091	5	4	4	1	1	0
rs35007622	19	50860356	G	GT	0.2306	NA	NA	NA	0.170948	rs35617599	33	NR1H2	0	intronic	8.091	NA	2	15	1	1	1
rs2316775	17	43953502	A	G	0.175	NA	NA	NA	0.0567831	rs7218319	27	MAPT-AS1	0	ncRNA_intronic	8.09	6	13	14	0	1	1
rs927453	10	81652369	C	T	0.3956	2.76843e-05	0.058503	0.0139568	0.216331	rs2559728	17	PGGT1BP2	0	ncRNA_exonic	8.089	6	13	15	0	1	1
rs3902025	17	38119254	G	T	0.4533	1.79649e-15	-0.104534	0.0131413	0.659134	rs4795406	26	GSDMA	0	UTR5	8.086	NA	5	14	1	1	1
rs11671524	19	46327166	G	A	0.3191	3.3361e-05	0.073456	0.0177036	0.990785	rs11669073	31	SYMPK	0	intronic	8.085	4	3	4	1	1	1
rs35678191	3	46271399	T	C	0.08946	NA	NA	NA	0.384063	rs34339943	8	CCR3	0	intronic	8.084	6	5	15	1	1	1
rs568071087	17	44364519	C	G	0.2515	NA	NA	NA	0.878063	rs7218319	27	ARL17B	0	intronic	8.083	NA	2	15	1	1	1
rs788404	19	50857823	C	T	0.4433	0.00161368	0.045466	0.014418	0.357577	rs35617599	33	NR1H2	0	intronic	8.082	NA	5	15	1	1	1
rs9871972	3	45909090	T	C	0.498	NA	NA	NA	0.130808	rs9875616	8	LZTFL1	0	intronic	8.081	7	5	15	1	1	1
rs34211253	17	43834074	C	G	0.2396	NA	NA	NA	0.96339	rs7218319	27	CRHR1:RP11-105N13.4	0:0	ncRNA_intronic	8.08	4	5	14	1	1	1
rs2532416	17	44289291	A	C	0.2445	2.89647e-05	-0.100775	0.0241004	0.948524	rs7218319	27	KANSL1	0	intronic	8.079	NA	4	5	1	1	1
rs59208569	19	4044424	G	C	0.1928	0.0109624	0.0657532	0.0258474	0.502963	rs66833742	29	ZBTB7A	0	UTR3	8.078	5	4	5	1	1	1
rs62057108	17	43896616	T	C	0.2396	NA	NA	NA	0.96339	rs7218319	27	CRHR1	0	intronic	8.076	5	5	15	1	1	0
rs267235	3	45640227	A	C	0.2197	0.00724994	-0.0449841	0.016753	0.053471	rs73062378	8	LIMD1	0	intronic	8.075	NA	2	7	1	1	1
rs1105571	17	43793200	A	T	0.2396	NA	NA	NA	0.96339	rs7218319	27	CRHR1:RP11-105N13.4	0:0	ncRNA_intronic	8.074	6	5	14	1	1	1
rs200422537	17	44331803	A	ATTTT	0.2386	NA	NA	NA	0.947505	rs7218319	27	RP11-259G18.3	5113	intergenic	8.068	NA	5	15	0	1	1
rs7764001	6	7543987	T	C	0.3748	0.0105267	0.0353344	0.0138131	0.128398	rs2076295	11	DSP	0	intronic	8.066	5	1	13	1	1	1
rs2913138	10	81434564	T	C	0.167	0.0413622	0.0403533	0.0197822	0.0897828	rs2559728	17	RP11-506M13.3:RP11-119F19.2	0:0	ncRNA_intronic	8.065	5	5	15	0	1	0
rs554209183	17	44133818	TA	T	0.2406	NA	NA	NA	0.968522	rs7218319	27	KANSL1	0	intronic	8.059	NA	2	5	1	1	1
rs2544417	4	106745405	A	G	0.173	0.000774969	-0.061118	0.0181813	0.317879	rs147632916	9	INTS12:GSTCD:RP11-45L9.1	0:0:0	ncRNA_intronic	8.058	NA	4	15	1	1	1
rs1592459	2	103031569	G	A	0.4702	NA	NA	NA	0.185488	rs2075186	5	AC007248.7	3000	intergenic	8.057	NA	5	15	1	1	1
rs3821884	3	46016599	T	G	0.4443	2.64135e-17	0.112346	0.0132774	0.245287	rs9875616	8	FYCO1	0	intronic	8.057	NA	4	4	1	1	1
rs11655531	17	37697959	T	C	0.2505	4.34212e-06	0.071354	0.015531	0.408113	rs907094	26	CDK12	0	intronic	8.057	4	5	5	1	1	1
rs4971099	1	155155608	A	G	0.4354	NA	NA	NA	0.108972	rs41264915	2	RP11-201K10.3:TRIM46	0:0	intronic	8.056	7	4	5	1	1	1
rs2316952	17	44139190	G	C	0.2406	4.96133e-11	-0.113323	0.017243	0.968522	rs7218319	27	KANSL1	0	intronic	8.055	4	4	5	1	1	1
rs76740768	19	4731215	T	A	0.06958	0.00498802	-0.087189	0.0310524	0.101956	rs10153452	29	AC005783.1	4823	intergenic	8.053	7	5	15	1	1	1
rs12073135	1	65192187	T	C	0.02783	0.0106559	0.0795319	0.0311428	0.0614969	rs7528403	1	RAVER2	18590	intergenic	8.051	7	5	15	0	1	1
rs16941038	17	43761565	T	C	0.2654	NA	NA	NA	0.850381	rs7218319	27	CRHR1:RP11-105N13.4	0:0	ncRNA_intronic	8.044	1f	5	14	1	1	1
rs564850730	17	43668850	T	C	0.2008	NA	NA	NA	0.767231	rs7218319	27	DND1P1	4554	intergenic	8.042	NA	5	15	0	1	1
rs744910	15	67446785	G	A	0.4801	0.0130276	0.0326078	0.0131324	0.354415	rs56375023	24	SMAD3	0	intronic	8.04	3a	4	5	1	1	1
rs4253496	10	81368907	T	C	0.09344	0.0112428	0.0587029	0.0231564	0.210549	rs2559728	17	SFTPA1	1787	intergenic	8.039	3a	5	15	1	1	1
rs35898926	19	46301797	C	CA	0.4702	NA	NA	NA	0.407168	rs11669073	31	RSPH6A	0	intronic	8.038	NA	5	5	1	1	1
rs7248136	19	4669675	A	G	0.2555	1.52921e-06	-0.07433	0.0154616	0.0688177	rs35574495	29	C19orf10	0	intronic	8.036	4	1	2	1	1	0
rs62056877	17	43778828	T	G	0.2406	NA	NA	NA	0.958005	rs7218319	27	CRHR1:RP11-105N13.4	0:0	ncRNA_intronic	8.035	5	5	14	1	1	1
rs557443000	17	43516739	G	A	0.1938	NA	NA	NA	0.703078	rs7218319	27	PLEKHM1	0	intronic	8.034	NA	2	4	1	1	1
rs3218980	2	102642166	C	T	0.2704	NA	NA	NA	0.0662841	rs13020553	5	IL1R2	0	intronic	8.032	4	2	15	1	1	1
rs35238788	3	46386039	T	C	0.4672	2.29833e-09	-0.081793	0.0136888	0.146457	rs1542754	8	CCR2	9185	intergenic	8.031	7	9	15	1	1	1
rs76594404	17	43971457	G	C	0.2396	6.2688e-11	-0.112599	0.0172244	0.96339	rs7218319	27	MAPT-AS1	0	ncRNA_intronic	8.03	2a	1	1	1	1	1
rs2696432	17	44338285	C	T	0.2107	NA	NA	NA	0.819472	rs7218319	27	RP11-259G18.3	312	upstream	8.029	7	1	5	0	1	1
rs2358583	19	10425995	T	G	0.3221	NA	NA	NA	0.0509424	rs34536443	30	CTD-2369P2.10:FDX1L	0:0	intronic	8.029	2b	1	2	1	1	1
rs11369103	1	154844351	G	GC	0.4006	NA	NA	NA	0.0972819	rs79380792	2	KCNN3	1594	intergenic	8.028	NA	5	14	1	1	1
rs116170128	21	42850110	A	C	0.03082	NA	NA	NA	0.0662356	rs9305744	36	TMPRSS2	0	intronic	8.028	2b	2	7	1	1	1
rs4883520	12	133115405	T	C	0.326	5.30471e-05	0.0620781	0.0153591	0.203215	rs11614702	22	FBRSL1	0	intronic	8.026	NA	4	5	1	1	0
rs141265144	1	155581311	T	C	0.2734	NA	NA	NA	0.0565469	rs41264915	2	MSTO1:MSTO2P	0:0	ncRNA_intronic	8.024	6	1	5	1	1	1
rs6780028	3	46075090	A	C	0.1243	NA	NA	NA	0.981565	rs34339943	8	XCR1	5855	intergenic	8.022	6	5	15	1	1	1
rs12452273	17	43552921	C	T	0.1958	NA	NA	NA	0.731113	rs7218319	27	PLEKHM1	0	exonic	8.02	5	4	4	1	1	1
rs564528960	17	44232169	A	G	0.1998	NA	NA	NA	0.76793	rs7218319	27	KANSL1	0	intronic	8.02	NA	2	7	1	1	1
rs2525558	7	99535357	A	C	0.3837	0.0149754	-0.0337106	0.0138557	0.167512	rs2897075	14	RP4-604G5.1	0	ncRNA_intronic	8.016	6	5	14	1	1	1
rs141792973	10	81449169	A	T	0.2445	0.00136044	0.0738147	0.0230461	0.260908	rs2559728	17	RP11-119F19.2	0	ncRNA_intronic	8.011	7	5	15	0	1	0
rs2838	17	44141347	A	G	0.2406	4.6191e-09	-0.106995	0.0182575	0.968522	rs7218319	27	KANSL1	0	intronic	8.011	6	4	5	1	1	1
rs6489885	12	113411806	G	A	0.4771	NA	NA	NA	0.271286	rs10850097	21	RP1-71H24.1	0	ncRNA_intronic	8.009	2b	5	5	1	1	0
rs34055863	19	10523607	GA	G	0.4036	NA	NA	NA	0.0524819	rs142770866	30	CDC37	0	intronic	8.008	NA	5	14	1	1	0
rs34018943	17	43508303	A	G	0.1938	1.81215e-09	-0.109583	0.018222	0.703078	rs7218319	27	ARHGAP27	0	intronic	8.007	4	1	11	1	1	1
rs17577052	17	44186301	T	C	0.2406	1.96004e-06	-0.105844	0.0222478	0.968522	rs7218319	27	KANSL1	0	intronic	8.007	1b	2	7	1	1	1
rs1294670	4	106658249	A	T	0.2445	NA	NA	NA	0.211783	rs147632916	9	INTS12:GSTCD	0:0	intronic	8.006	6	4	5	1	1	1
rs113029914	17	43981831	A	T	0.2396	1.85006e-06	-0.107517	0.0225442	0.96339	rs7218319	27	MAPT	0	intronic	8.006	5	5	14	1	1	1
rs7524607	1	65573794	G	A	0.1869	0.00422927	-0.0474808	0.0165986	0.121156	rs7528403	1	MRPS21P1	15496	intergenic	8	3a	5	15	0	1	0
rs150554738	3	46550774	CT	C	0.08847	NA	NA	NA	0.141808	rs139721302	8	LRRC2	6138	intergenic	8	NA	2	15	1	1	1
rs1015876	7	75296092	T	G	0.337	NA	NA	NA	0.0623648	rs12534422	13	HIP1	0	intronic	8	5	1	15	1	1	1
rs554181742	17	43671174	A	G	0.2197	NA	NA	NA	0.856374	rs7218319	27	DND1P1	6878	intergenic	7.999	NA	5	15	0	1	1
rs1815	17	44276578	T	C	0.2435	2.01962e-05	-0.102741	0.0241023	0.953313	rs7218319	27	KANSL1	0	intronic	7.999	NA	2	5	1	1	1
rs62060851	17	44157992	T	C	0.2406	2.64521e-06	-0.104749	0.0223032	0.968522	rs7218319	27	KANSL1	0	intronic	7.997	6	4	5	1	1	1
rs11465641	2	103000868	G	T	0.4702	NA	NA	NA	0.185488	rs2075186	5	IL18R1	0	intronic	7.996	6	5	9	1	1	1
rs112407609	19	10230032	C	T	0.06561	NA	NA	NA	0.0525148	rs28378712	30	EIF3G	0	intronic	7.994	4	1	2	1	1	1
rs12233340	21	34601344	T	G	0.2058	NA	NA	NA	0.13799	rs9636867	35	IFNAR2	861	upstream	7.994	7	5	15	1	1	1
rs62056851	17	43992806	A	G	0.2396	2.17989e-11	-0.117186	0.0175076	0.96339	rs7218319	27	MAPT	0	intronic	7.993	4	2	14	1	1	1
rs916888	17	44863133	T	C	0.2654	NA	NA	NA	0.70874	rs7218319	27	WNT3	0	intronic	7.991	1f	5	14	1	1	1
rs9832730	3	46297711	A	T	0.07654	NA	NA	NA	0.357463	rs34339943	8	CCR3	0	intronic	7.988	5	9	15	1	1	1
rs41418050	3	46280246	G	T	0.2227	NA	NA	NA	0.29147	rs1542754	8	CCR3	0	intronic	7.986	7	5	15	1	1	1
rs2696430	17	44338279	G	C	0.2604	NA	NA	NA	0.874337	rs7218319	27	RP11-259G18.3	306	upstream	7.984	7	1	5	0	1	1
6:42096735:C:G	6	42096735	G	C	0.08847	NA	NA	NA	0.156992	rs2496644	12	C6orf132	0	intronic	7.982	2b	4	15	1	0	1
rs3859191	17	38128714	G	A	0.4592	5.80103e-16	-0.107059	0.0132279	0.450568	rs4795406	26	GSDMA	0	intronic	7.982	4	1	14	1	1	1
rs62056793	17	43977018	A	G	0.2396	4.09869e-11	-0.113645	0.0172177	0.96339	rs7218319	27	MAPT	0	intronic	7.979	4	5	13	1	1	1
rs6803972	3	46781782	T	G	0.07853	NA	NA	NA	0.0651894	rs139721302	8	PRSS50	0	intronic	7.978	6	5	15	1	1	1
rs4916020	1	65591575	T	G	0.2197	0.000741383	-0.0540299	0.0160146	0.0907162	rs7528403	1	AK4	21656	intergenic	7.977	6	14	15	0	1	0
rs1250753	10	81251800	T	G	0.2714	0.000476701	0.0526465	0.0150698	0.311203	rs2559728	17	TPRX1P1	7621	intergenic	7.977	6	5	14	0	1	1
rs537315599	17	43657440	C	G	0.1958	NA	NA	NA	0.749686	rs7218319	27	DND1P1	5796	intergenic	7.977	NA	2	5	0	1	1
rs151117411	17	38107349	T	TCCTCC	0.4076	NA	NA	NA	0.835032	rs4795406	26	LRRC3C	6348	intergenic	7.974	NA	2	5	1	1	1
rs7609565	3	46482683	T	A	0.09344	NA	NA	NA	0.263317	rs34339943	8	LTF	0	intronic	7.971	4	4	15	1	1	1
rs141918023	7	99819004	C	CTCTG	0.2674	NA	NA	NA	0.211947	rs2897075	14	STAG3:GATS:GATS:PVRIG	0:0:0:0	ncRNA_intronic	7.971	NA	1	4	1	1	0
rs9646419	17	37597185	A	G	0.162	1.64666e-06	0.085613	0.0178637	0.511211	rs907094	26	MED1	0	intronic	7.97	6	4	4	1	1	1
rs559264754	17	44251243	C	T	0.1978	NA	NA	NA	0.758744	rs7218319	27	KANSL1	0	intronic	7.97	NA	4	5	1	1	1
rs4540166	5	131779857	T	C	0.2256	1.13157e-07	0.087752	0.0165438	0.739974	rs7713065	10	C5orf56	0	intronic	7.968	1f	4	5	1	1	1
rs417968	17	43728376	A	G	0.2763	NA	NA	NA	0.806854	rs7218319	27	CRHR1:RP11-105N13.4	0:0	ncRNA_intronic	7.968	NA	4	15	1	1	1
rs9973655	2	103193158	C	T	0.326	0.0489993	-0.0286487	0.0145528	0.0818452	rs2075186	5	SLC9A4	42726	intergenic	7.967	7	9	15	0	1	1
rs72669995	4	106585256	C	A	0.0666	NA	NA	NA	0.80501	rs147632916	9	ARHGEF38	0	intronic	7.967	7	5	15	1	1	0
rs145428247	15	67442818	AAAAGAAAG	A	0.2873	NA	NA	NA	0.142617	rs56375023	24	SMAD3	0	intronic	7.966	NA	1	7	1	0	1
rs25889	5	131423498	A	G	0.3807	NA	NA	NA	0.0658354	rs7713065	10	snoZ6	7671	intergenic	7.965	5	5	15	0	1	1
rs55736025	17	44072017	C	A	0.2406	1.28152e-06	-0.107549	0.0222089	0.968522	rs7218319	27	MAPT	0	intronic	7.965	7	4	15	1	1	1
rs2742395	3	45758595	C	T	0.3161	NA	NA	NA	0.619755	rs767280	8	SACM1L	0	intronic	7.964	3a	4	4	1	1	1
rs2280807	21	42821265	A	G	0.1342	0.0316742	-0.0415218	0.019326	0.309874	rs9305744	36	MX1	0	intronic	7.959	3a	4	4	1	1	1
rs13078854	3	45861932	G	A	0.08052	NA	NA	NA	0.374907	rs34339943	8	LZTFL1	2875	intergenic	7.958	7	4	5	1	1	1
rs563246081	12	133112676	GGTGT	G	0.09443	NA	NA	NA	0.0824611	rs11614702	22	FBRSL1	0	intronic	7.957	NA	4	5	1	0	0
rs150853385	10	81382745	A	G	0.05765	0.0109097	-0.0991228	0.0389392	0.0624474	rs2559728	17	RP11-589B3.6	5767	intergenic	7.955	6	9	15	1	1	1
rs72745408	15	67515495	G	A	0.05964	NA	NA	NA	0.071377	rs56375023	24	AAGAB	0	intronic	7.955	3a	4	5	1	1	1
rs2313640	17	38111845	T	C	0.3698	NA	NA	NA	0.465509	rs4795406	26	GSDMA	7380	intergenic	7.954	NA	5	5	1	1	1
rs2780818	1	65307994	T	G	0.2535	NA	NA	NA	0.0715278	rs7528403	1	JAK1	0	intronic	7.953	7	4	5	1	1	1
rs148005468	10	81440376	A	G	0.1163	0.00404804	0.060682	0.0211112	0.168903	rs2559728	17	RP11-119F19.2	0	ncRNA_intronic	7.953	6	5	15	0	1	0
rs11558476	7	99654689	G	A	0.326	5.17954e-05	0.0586937	0.0145017	0.346022	rs2897075	14	ZSCAN21	0	exonic	7.948	6	4	4	1	1	1
rs10514971	17	47738546	C	T	0.2008	0.000441793	0.0610691	0.0173799	0.100486	rs3848456	28	SPOP	0	intronic	7.946	6	4	5	1	1	1
rs2742373	3	45784046	G	C	0.4364	NA	NA	NA	0.992028	rs767280	8	SACM1L	0	intronic	7.944	4	4	4	1	1	1
rs4682809	3	46150051	A	G	0.3638	NA	NA	NA	0.229993	rs34339943	8	FLT1P1	33798	intergenic	7.944	5	5	15	0	1	1
rs17886200	11	34463016	C	A	0.2614	NA	NA	NA	0.524085	rs7949972	19	CAT	0	intronic	7.944	6	1	5	1	1	1
rs9898773	17	37532507	C	G	0.2515	8.71854e-06	-0.068956	0.0155071	0.41198	rs907094	26	FBXL20	0	intronic	7.944	5	5	15	1	1	1
rs72626215	19	46294136	G	A	0.2614	4.91236e-08	0.084247	0.0154455	0.649104	rs11669073	31	DMWD	0	exonic	7.944	4	1	5	1	1	1
rs62061790	17	44170414	G	A	0.2406	2.70514e-06	-0.104453	0.0222619	0.968522	rs7218319	27	KANSL1	0	intronic	7.942	6	4	5	1	1	1
rs2673065	3	45771222	T	C	0.4364	NA	NA	NA	0.992028	rs767280	8	SACM1L	0	intronic	7.941	NA	4	5	1	1	1
rs243039	2	60597565	G	A	0.329	0.0119076	0.0385995	0.0153485	0.0731208	rs1123573	4	AC007381.2	0	ncRNA_intronic	7.932	NA	2	15	0	1	1
rs74991297	11	76126583	T	TC	0.3529	NA	NA	NA	0.184256	rs4494327	20	RP11-111M22.2	919	intergenic	7.932	NA	13	15	1	1	0
rs543659018	17	43659975	T	C	0.1978	NA	NA	NA	0.758744	rs7218319	27	DND1P1	3261	intergenic	7.932	NA	3	5	0	1	1
rs3917304	2	102788125	G	T	0.3072	NA	NA	NA	0.122008	rs2075186	5	IL1R1	0	intronic	7.93	6	4	15	1	1	1
10:81680976:A:G	10	81680976	G	A	0.4274	NA	NA	NA	0.188727	rs2559728	17	MBL1P	0	ncRNA_intronic	7.928	NA	4	15	0	1	1
rs12821205	12	133133808	T	C	0.4871	2.76948e-11	0.0901909	0.0135456	0.424077	rs11614702	22	FBRSL1	0	intronic	7.925	5	5	5	1	1	0
rs571698210	10	81793516	G	A	0.05169	NA	NA	NA	0.0577864	rs2559728	17	C1DP2	1366	intergenic	7.923	NA	14	15	0	1	1
rs4683206	3	46335669	G	A	0.4374	2.25158e-14	-0.104249	0.0136535	0.124772	rs1542754	8	UQCRC2P1	16412	intergenic	7.92	4	2	15	0	1	1
rs10516520	4	106534110	A	G	0.1561	1.06611e-05	0.085991	0.0195287	0.286032	rs147632916	9	ARHGEF38	0	intronic	7.92	6	5	15	1	1	1
rs2732714	17	44321478	A	G	0.2107	NA	NA	NA	0.827814	rs7218319	27	RP11-259G18.2	0	ncRNA_exonic	7.92	5	5	15	0	1	1
rs552808944	17	44361869	G	C	0.2018	NA	NA	NA	0.775203	rs7218319	27	ARL17B	0	intronic	7.918	NA	5	15	1	1	1
rs7940390	11	76204381	G	A	0.4364	2.03852e-05	0.056728	0.0133145	0.394113	rs4494327	20	C11orf30	0	intronic	7.917	5	4	4	1	1	1
rs77075768	13	113528876	G	A	0.02187	NA	NA	NA	0.0570113	rs12585036	23	ATP11A	0	intronic	7.917	4	1	5	1	0	1
rs4795402	17	38085385	C	A	0.2903	NA	NA	NA	0.274754	rs4795406	26	RP11-387H17.4	0	ncRNA_exonic	7.917	1f	1	7	1	1	1
rs6790786	3	45208579	G	C	0.2336	0.00227047	0.046808	0.015335	0.0609571	rs13059329	8	RPS24P8	6911	intergenic	7.915	4	2	7	0	1	1
rs9837067	3	45215872	T	C	0.2256	0.00358395	0.0458925	0.0157563	0.0535688	rs13059329	8	RPS24P8	14204	intergenic	7.915	5	5	15	0	1	1
rs62245101	3	45948875	G	T	0.1014	0.00447323	-0.060244	0.0211925	0.052936	rs9875616	8	LZTFL1	0	intronic	7.915	5	2	15	1	1	1
rs2508740	11	76227182	G	A	0.3787	0.00062304	0.048016	0.0140341	0.267393	rs4494327	20	C11orf30	0	intronic	7.914	6	4	5	1	1	1
rs12601333	17	38213819	C	G	0.3688	0.000867733	0.060221	0.0180831	0.151219	rs4795406	26	MED24	0	intronic	7.914	3a	5	5	1	1	1
rs7208815	17	38168715	C	T	0.3787	4.59117e-07	-0.091187	0.0180831	0.23976	rs4795406	26	RP11-387H17.6	0	ncRNA_exonic	7.912	4	5	15	1	1	1
rs79580365	17	43960172	C	T	0.2396	NA	NA	NA	0.96339	rs7218319	27	MAPT-AS1	0	ncRNA_intronic	7.912	NA	7	14	0	1	1
rs2843699	21	34663850	C	T	0.4821	NA	NA	NA	0.385421	rs8178521	35	IL10RB	0	intronic	7.912	7	4	4	1	1	1
rs74370059	17	38059899	T	C	0.09145	0.00388809	-0.073024	0.0252932	0.119575	rs4795406	26	GSDMB	948	downstream	7.911	4	2	5	1	1	1
rs150735339	6	41492724	AGGTTCAGTTTGCCTG	A	0.2366	NA	NA	NA	0.635695	rs2496647	12	RP11-328M4.2	0	ncRNA_intronic	7.909	NA	5	14	0	0	0
rs34423195	3	46249722	A	G	0.09245	NA	NA	NA	0.540859	rs34339943	8	CCR3:CCR1	0:0	intronic	7.906	2b	1	7	1	1	1
rs4785642	16	89318098	T	C	0.3211	NA	NA	NA	0.192134	rs117169628	25	RP11-46C24.5	5488	intergenic	7.906	7	5	15	0	1	1
rs56410675	17	38109254	G	A	0.3698	NA	NA	NA	0.465509	rs4795406	26	LRRC3C	8253	intergenic	7.905	2b	1	1	1	1	1
rs4782457	16	89168981	T	C	0.2386	3.62e-06	-0.070822	0.0152894	0.382289	rs117169628	25	ACSF3	0	intronic	7.904	NA	3	4	1	1	1
rs59865771	16	89246670	T	C	0.2813	NA	NA	NA	0.441148	rs117169628	25	CDH15	0	exonic	7.901	5	4	14	1	1	1
rs10077785	5	131801158	C	T	0.2276	6.23408e-08	-0.089334	0.0165068	0.767393	rs7713065	10	C5orf56	0	intronic	7.9	1f	1	7	1	1	1
rs56167344	17	43797087	A	T	0.2396	NA	NA	NA	0.96339	rs7218319	27	CRHR1:RP11-105N13.4	0:0	ncRNA_intronic	7.9	2b	5	14	1	1	1
rs1874228	17	37775274	A	G	0.2644	2.31382e-09	0.090657	0.015175	0.561121	rs907094	26	AC087491.2	591	upstream	7.895	5	2	13	1	1	1
rs9330264	1	155095750	C	T	0.3579	NA	NA	NA	0.133753	rs79380792	2	Y_RNA	2675	intergenic	7.894	7	5	14	1	1	1
rs2076304	6	7572262	A	G	0.2336	0.00927397	0.0420009	0.0161431	0.228555	rs2076295	11	DSP	0	exonic	7.893	7	4	4	1	1	1
rs149647068	17	47898414	G	A	0.01093	NA	NA	NA	0.298955	rs3848456	28	KAT7	0	intronic	7.893	4	2	4	1	0	1
rs11264306	1	155043325	A	C	0.4563	NA	NA	NA	0.0601898	rs79380792	2	EFNA3:EFNA3	0:0	intronic	7.889	2b	1	2	1	1	1
rs246108	5	131563683	G	A	0.2664	NA	NA	NA	0.0624847	rs7713065	10	P4HA2	0	UTR5	7.886	4	1	1	1	1	1
rs11614840	12	133053029	G	A	0.3171	2.55112e-06	0.073253	0.0155725	0.495323	rs11614702	22	MUC8	2302	intergenic	7.885	5	2	14	1	1	1
rs76973812	2	111839718	A	C	0.1103	0.000191074	-0.08577	0.0229913	0.190931	rs144569746	6	ACOXL	0	intronic	7.884	7	9	15	1	1	1
rs2834162	21	34620409	A	C	0.163	NA	NA	NA	0.107838	rs9636867	35	IFNAR2:AP000295.9	0:0	intronic	7.884	7	4	4	1	1	1
rs11146962	12	133022983	A	G	0.499	0.00107759	-0.043602	0.0133362	0.254415	rs11614702	22	RP11-503G7.1	10762	intergenic	7.88	2b	1	14	0	1	1
rs112819759	4	106711416	G	A	0.04374	3.59779e-09	-0.215332	0.0364864	1	rs112819759	9	INTS12:GSTCD:RP11-45L9.1	0:0:0	ncRNA_intronic	7.879	7	5	15	1	0	1
rs558447590	10	81495432	T	G	0.05666	NA	NA	NA	0.103185	rs2559728	17	RP11-119F19.2	0	ncRNA_intronic	7.879	NA	5	15	0	1	0
rs62063304	17	44049900	A	G	0.2406	2.20901e-11	-0.115182	0.0172132	0.968522	rs7218319	27	MAPT	0	intronic	7.879	4	4	15	1	1	1
rs55876817	17	43958139	A	C	0.2396	NA	NA	NA	0.96339	rs7218319	27	MAPT-AS1	0	ncRNA_intronic	7.877	7	9	14	0	1	1
rs7089487	10	81447263	T	C	0.2386	NA	NA	NA	0.262793	rs2559728	17	RP11-119F19.2	0	ncRNA_intronic	7.876	7	5	15	0	1	0
rs3828673	5	131651565	G	A	0.08847	0.00354235	0.0715955	0.0245503	0.0522783	rs7713065	10	SLC22A4:AC034220.3	0:0	ncRNA_intronic	7.875	4	3	5	1	1	1
rs2732704	17	44353114	T	C	0.2008	NA	NA	NA	0.772572	rs7218319	27	ARL17B	0	intronic	7.875	NA	5	15	1	1	1
rs35930050	3	46065763	G	A	0.1243	NA	NA	NA	0.981565	rs34339943	8	XCR1	0	intronic	7.874	2b	5	15	1	1	1
rs72228292	4	106669965	A	AAGTT	0.2445	NA	NA	NA	0.211783	rs147632916	9	INTS12:GSTCD:RP11-45L9.1	0:0:0	ncRNA_intronic	7.874	NA	5	15	1	1	1
rs370792402	10	81510070	A	G	0.1173	0.0233191	0.0645755	0.0284704	0.158171	rs2559728	17	RP11-119F19.2	0	ncRNA_intronic	7.873	6	5	15	0	1	1
rs12150320	17	44213204	C	T	0.2406	1.84889e-06	-0.106455	0.0223209	0.968522	rs7218319	27	KANSL1	0	intronic	7.873	NA	4	5	1	1	1
rs67333363	1	155058046	A	G	0.06064	4.79462e-07	-0.141701	0.0281469	0.351877	rs41264915	2	EFNA3:EFNA3	0:0	intronic	7.871	4	1	2	1	1	1
rs547624173	17	43675897	T	C	0.02883	NA	NA	NA	0.372277	rs7218319	27	RP11-707O23.5	2337	intergenic	7.871	NA	5	15	0	1	1
rs62055553	17	43966178	C	A	0.2396	NA	NA	NA	0.96339	rs7218319	27	MAPT-AS1	0	ncRNA_intronic	7.871	7	13	14	1	1	1
rs968028	17	43781105	A	G	0.2396	NA	NA	NA	0.96339	rs7218319	27	CRHR1:RP11-105N13.4	0:0	ncRNA_intronic	7.869	NA	5	14	1	1	1
rs76733593	3	46072732	T	C	0.1809	0.00656077	-0.046995	0.017288	0.0587461	rs34339943	8	XCR1	3497	intergenic	7.866	5	5	15	1	1	1
rs113030473	10	81649031	G	T	0.06958	0.00439005	0.071898	0.025239	0.139568	rs2559728	17	PGGT1BP2	2872	intergenic	7.864	2b	7	15	0	1	1
rs62063786	17	44061023	G	A	0.2406	2.79581e-11	-0.114549	0.0172074	0.968522	rs7218319	27	MAPT	0	exonic	7.864	5	4	15	1	1	1
rs62064395	17	43666001	A	C	0.2515	NA	NA	NA	0.914606	rs7218319	27	DND1P1	1705	intergenic	7.861	6	5	15	0	1	1
rs571297820	17	43679132	A	G	0.2435	NA	NA	NA	0.963147	rs7218319	27	RP11-707O23.5	0	ncRNA_exonic	7.861	NA	5	15	0	1	1
rs17426106	17	43828935	G	C	0.2396	NA	NA	NA	0.96339	rs7218319	27	CRHR1:RP11-105N13.4	0:0	ncRNA_intronic	7.857	1f	5	14	1	1	1
rs150631002	10	81445463	C	T	0.1143	0.00395638	0.0755284	0.0262104	0.166104	rs2559728	17	RP11-119F19.2	0	ncRNA_intronic	7.856	5	4	5	0	1	0
rs79073784	17	43754209	G	C	0.2396	NA	NA	NA	0.96339	rs7218319	27	CRHR1:RP11-105N13.4	0:0	ncRNA_intronic	7.852	3a	5	14	1	1	1
rs7300898	12	133138310	A	G	0.4085	0.000187509	-0.0683967	0.018311	0.266269	rs11614702	22	FBRSL1	0	intronic	7.85	4	1	5	1	1	0
rs6942260	6	7578189	G	A	0.2952	0.00417332	0.0561718	0.0196079	0.13131	rs2076295	11	DSP	0	intronic	7.848	5	4	14	1	1	1
rs9825041	3	45475993	G	A	0.05567	NA	NA	NA	0.053673	rs13059329	8	LARS2	0	intronic	7.847	6	4	5	1	1	1
rs4988957	2	102968075	T	C	0.4046	NA	NA	NA	0.297348	rs13020553	5	IL1RL1:IL18R1	0:0	exonic	7.846	4	5	15	1	1	1
rs2696429	17	44335274	G	A	0.2227	NA	NA	NA	0.84888	rs7218319	27	RP11-259G18.3	1642	intergenic	7.844	5	5	15	0	1	1
rs139721302	3	46608260	G	A	0.01392	7.88012e-09	0.315664	0.0546983	1	rs139721302	8	LRRC2	0	intronic	7.843	5	1	13	1	1	1
rs7339	1	156108976	G	C	0.08648	NA	NA	NA	0.140689	rs56106339	2	LMNA	0	UTR3	7.84	5	3	4	1	1	1
rs11685537	2	102674440	C	T	0.495	NA	NA	NA	0.109045	rs13020553	5	IL1R1	6563	intergenic	7.839	4	2	15	1	1	1
rs199512	17	44857352	C	T	0.2197	NA	NA	NA	0.803627	rs7218319	27	WNT3	0	intronic	7.839	5	2	14	1	1	1
rs62061767	17	44167729	A	G	0.2406	2.16477e-06	-0.105274	0.0222219	0.968522	rs7218319	27	KANSL1	0	intronic	7.838	7	4	5	1	1	1
rs374682242	10	81457609	C	G	0.04076	NA	NA	NA	0.0808048	rs2559728	17	RP11-119F19.2	0	ncRNA_intronic	7.837	5	5	15	1	1	1
rs62068169	17	38098594	G	A	0.1064	4.09518e-05	-0.098993	0.0241326	0.16016	rs907094	26	LRRC3C	0	intronic	7.835	5	5	15	1	1	1
rs1293764	12	113425679	T	C	0.3241	0.000144981	0.0569729	0.0149948	0.70354	rs10850097	21	RP1-71H24.1:OAS2	0:0	ncRNA_intronic	7.832	6	4	15	1	1	0
rs11657153	17	37699729	A	G	0.161	1.18676e-06	0.087894	0.0180932	0.507385	rs907094	26	CDK12	0	intronic	7.831	5	4	5	1	1	1
rs62056928	17	43788782	C	T	0.2396	NA	NA	NA	0.96339	rs7218319	27	CRHR1:RP11-105N13.4	0:0	ncRNA_intronic	7.825	5	5	14	1	1	1
rs12987977	2	102975336	T	G	0.3777	NA	NA	NA	0.823188	rs13020553	5	IL18R1	0	intronic	7.824	3a	1	15	1	1	1
rs551752654	17	44255550	A	G	0.1958	NA	NA	NA	0.749686	rs7218319	27	KANSL1	0	intronic	7.823	NA	5	5	1	1	1
rs1630823	10	81385852	A	G	0.1392	0.0493203	0.0376164	0.0191353	0.109112	rs2559728	17	RP11-589B3.6	2660	intergenic	7.821	6	9	15	0	1	1
rs35336325	12	133141238	C	T	0.07356	NA	NA	NA	0.0561435	rs11614702	22	FBRSL1	0	intronic	7.821	7	4	5	1	1	0
rs375134613	3	46642949	A	AT	0.04374	NA	NA	NA	0.28449	rs139721302	8	TDGF1	0	intergenic	7.82	NA	5	15	1	1	1
rs536950796	17	44281308	G	A	0.2107	NA	NA	NA	0.831351	rs7218319	27	KANSL1	0	intronic	7.82	NA	5	5	1	1	1
rs62059003	17	44002431	C	T	0.2396	7.10825e-11	-0.112507	0.01726	0.96339	rs7218319	27	MAPT	0	intronic	7.819	7	5	15	1	1	1
rs7224129	17	38075426	G	A	0.4771	NA	NA	NA	0.513565	rs4795406	26	GSDMB	0	upstream	7.818	1f	2	4	1	1	1
rs17649641	17	43997372	T	C	0.2396	1.10309e-09	-0.110136	0.0180737	0.96339	rs7218319	27	MAPT	0	intronic	7.818	1f	2	14	1	1	1
rs758390	3	45882792	T	C	0.05765	5.3008e-05	0.121511	0.0300624	0.160594	rs9875616	8	LZTFL1	0	intronic	7.817	NA	1	2	1	1	1
rs73205401	21	36509909	C	T	0.05865	0.0106235	-0.094077	0.036823	0.373349	rs202204907	35	RUNX1:AF015262.2	0:0	ncRNA_intronic	7.817	7	5	15	1	0	1
rs4792856	17	43532775	G	T	0.5	NA	NA	NA	0.130681	rs7218319	27	PLEKHM1:AC091132.1	0:0	ncRNA_intronic	7.816	5	4	5	1	1	1
rs6543132	2	103029410	G	A	0.2217	NA	NA	NA	0.170708	rs13020553	5	AC007248.7	841	downstream	7.813	5	9	15	1	1	1
rs17036052	4	106563379	C	T	0.05368	1.86658e-07	0.163198	0.031311	0.520222	rs147632916	9	ARHGEF38	0	intronic	7.81	7	2	15	1	1	0
rs111854225	10	81382747	T	G	0.1392	0.0483607	0.037784	0.019139	0.109112	rs2559728	17	RP11-589B3.6	5765	intergenic	7.807	6	9	15	1	1	1
rs7917476	10	81794992	A	T	0.4215	0.000144857	0.0508732	0.0133887	0.0871022	rs2559728	17	C1DP2	2842	intergenic	7.805	7	7	15	0	1	1
rs138767083	12	133112530	CATG	C	0.1382	NA	NA	NA	0.154803	rs11614702	22	FBRSL1	0	intronic	7.803	NA	4	5	1	1	0
rs4794817	17	37794351	T	A	0.2008	3.10251e-10	0.103972	0.0165204	0.856142	rs907094	26	STARD3	0	intronic	7.798	2b	1	2	1	1	1
rs572634	19	46282503	A	C	0.1153	0.0374583	-0.057313	0.0275446	0.0757065	rs11669073	31	DMPK	0	intronic	7.797	4	1	2	1	1	1
rs7965570	12	113386624	C	T	0.2525	0.0220902	0.0461564	0.0201661	0.141085	rs10850097	21	RP1-71H24.1:OAS3	0:0	ncRNA_intronic	7.795	1f	4	4	1	1	1
rs116783282	3	46856200	G	A	0.07853	NA	NA	NA	0.0671472	rs139721302	8	PRSS50	2135	intergenic	7.794	7	5	15	1	1	1
rs617732	9	4114245	A	G	0.2366	0.00598102	0.044598	0.0162244	0.281324	rs545709	15	GLIS3	0	intronic	7.789	NA	2	15	1	0	1
rs4795379	17	37674683	T	G	0.162	2.03709e-05	0.099506	0.0233539	0.511211	rs907094	26	CDK12	0	intronic	7.789	6	4	4	1	1	0
rs62055710	17	43762537	T	A	0.2396	NA	NA	NA	0.96339	rs7218319	27	CRHR1:RP11-105N13.4	0:0	ncRNA_intronic	7.789	7	5	14	1	1	1
rs568929282	21	34609671	T	TA	0.1183	NA	NA	NA	0.0561507	rs9636867	35	IFNAR2	0	intronic	7.789	NA	4	5	1	0	1
rs28472559	5	131581611	G	A	0.4722	0.00183345	0.0418009	0.0134151	0.262796	rs7713065	10	P4HA2	0	intronic	7.786	6	5	15	1	1	1
rs11655181	17	44332093	G	A	0.3946	0.0357467	0.0439664	0.0209384	0.219922	rs7218319	27	RP11-259G18.3	4823	intergenic	7.783	6	5	15	0	1	1
rs760053	21	36507450	T	C	0.498	NA	NA	NA	0.188153	rs202204907	35	RUNX1	0	intronic	7.783	NA	5	15	1	0	1
rs635620	5	131720263	A	G	0.3231	NA	NA	NA	0.061163	rs7713065	10	SLC22A5	0	intronic	7.78	NA	4	5	1	1	1
rs138325961	17	43971238	T	TTAGATACATCA	0.2396	NA	NA	NA	0.96339	rs7218319	27	MAPT-AS1	0	ncRNA_intronic	7.776	NA	1	1	1	1	1
rs71373560	17	43493504	C	T	0.1968	4.1941e-10	-0.112547	0.0180173	0.687325	rs7218319	27	ARHGAP27	0	intronic	7.775	6	5	15	1	1	1
rs199926341	17	44326245	A	G	0.2107	NA	NA	NA	0.82085	rs7218319	27	RP11-259G18.2	3834	intergenic	7.774	6	5	15	0	1	1
rs13299289	9	4145587	C	T	0.2704	0.0153504	0.0385616	0.0159082	0.181147	rs545709	15	GLIS3	0	intronic	7.773	4	1	15	1	1	1
rs56240566	17	44062689	A	C	0.2435	5.04403e-06	-0.102546	0.0224736	0.973797	rs7218319	27	MAPT	0	intronic	7.771	NA	4	15	1	1	1
rs139858312	17	43658023	ATTTTATACTAAAAAGT	A	0.4682	NA	NA	NA	0.0522244	rs7218319	27	DND1P1	5213	intergenic	7.77	NA	3	5	0	1	1
rs10708974	2	111877673	GT	G	0.4215	NA	NA	NA	0.0768673	rs144569746	6	BCL2L11	0	intronic	7.768	NA	1	11	1	1	0
rs2157052	3	46468849	G	C	0.1044	1.64138e-11	0.220444	0.032732	0.347953	rs34339943	8	LTF	8286	intergenic	7.768	5	4	15	1	1	1
rs62475493	7	75377381	G	A	0.16	NA	NA	NA	0.0653898	rs12534422	13	HIP1	9100	intergenic	7.768	7	5	15	1	1	1
rs2254025	10	81658213	C	T	0.3956	1.93841e-05	0.059771	0.0139918	0.212734	rs2559728	17	PGGT1BP2	5281	intergenic	7.767	5	7	15	0	1	1
rs4097131	10	81592152	T	C	0.2694	0.000704063	-0.0783567	0.0231278	0.300569	rs2559728	17	RP11-182L21.6	4793	intergenic	7.765	NA	5	15	1	1	0
rs11147230	12	133072460	G	C	0.4553	7.93001e-11	-0.0870023	0.013381	0.726534	rs11614702	22	FBRSL1	0	intronic	7.763	5	2	7	1	1	0
rs1491956	3	46228006	T	C	0.06064	0.000234598	0.109926	0.0298834	0.159808	rs9875616	8	CCR3	0	intronic	7.762	NA	2	15	1	1	1
rs74952769	17	37756828	G	A	0.04076	0.000384236	0.141899	0.0399639	0.44765	rs3152	26	NEUROD2	2960	intergenic	7.762	2b	5	13	1	1	0
rs35617677	3	46258740	C	T	0.09245	1.51528e-21	0.275635	0.0289111	0.540859	rs34339943	8	CCR3	0	intronic	7.761	6	5	15	1	1	1
rs3917318	2	102792760	A	G	0.3091	NA	NA	NA	0.123385	rs2075186	5	IL1R1:AC007271.3	0:0	ncRNA_intronic	7.759	5	4	15	1	1	1
rs10774670	12	113342162	A	G	0.2396	0.000466295	0.0562566	0.016076	0.115242	rs10850097	21	OAS1	2419	intergenic	7.758	6	5	15	1	1	1
rs573785318	17	44275649	CTAT	C	0.2425	NA	NA	NA	0.95824	rs7218319	27	KANSL1	0	intronic	7.756	NA	5	5	1	1	1
rs13147872	4	106786265	G	A	0.2465	0.0184262	-0.051363	0.0217922	0.216085	rs147632916	9	INTS12	0	intronic	7.755	7	9	15	1	1	1
rs71826002	20	6242610	GCAGACC	G	0.1501	NA	NA	NA	0.0741158	rs2326788	34	AL109618.1	33014	intergenic	7.755	NA	9	15	0	1	1
rs113313477	17	44005186	G	A	0.2406	2.2904e-05	-0.099405	0.0234749	0.958195	rs7218319	27	MAPT	0	intronic	7.754	7	5	9	1	1	1
rs154487	5	131562015	T	C	0.2048	NA	NA	NA	0.135693	rs7713065	10	P4HA2	0	intronic	7.753	1f	1	7	1	1	1
rs62062796	17	44027316	G	A	0.2396	4.83724e-11	-0.113322	0.017233	0.96339	rs7218319	27	MAPT	0	intronic	7.753	2a	5	13	1	1	1
rs1392288	3	46034791	T	C	0.2217	2.51139e-11	0.106775	0.0160018	0.793159	rs9875616	8	FYCO1	0	intronic	7.752	4	2	7	1	1	1
rs1390956	1	65430491	A	G	0.1789	9.29159e-09	0.098581	0.0171649	0.783077	rs7528403	1	JAK1	0	intronic	7.751	6	1	2	1	1	1
rs1250962	10	81286374	A	C	0.2495	NA	NA	NA	0.340761	rs2559728	17	RP11-589B3.7	0	ncRNA_exonic	7.751	NA	9	15	0	1	1
rs2960000	17	43534353	T	C	0.1978	NA	NA	NA	0.692333	rs7218319	27	PLEKHM1:AC091132.1	0:0	ncRNA_intronic	7.751	NA	4	5	1	1	1
rs10448238	9	4163335	T	C	0.4682	0.0172067	0.041588	0.0174574	0.276884	rs545709	15	GLIS3	0	intronic	7.749	7	5	15	1	0	1
rs36122610	3	46022833	G	A	0.1223	NA	NA	NA	0.926579	rs34339943	8	FYCO1	0	intronic	7.748	4	4	4	1	1	1
rs4479442	2	103054074	T	A	0.4771	NA	NA	NA	0.191142	rs2075186	5	IL18RAP	0	intronic	7.747	5	4	15	1	1	1
3:46778635:A:ATTG	3	46778635	A	ATTG	0.07853	NA	NA	NA	0.0651894	rs139721302	8	PRSS50	0	intronic	7.743	NA	5	15	1	0	1
3:46778635:A:ATTT	3	46778635	A	ATTT	0.1083	NA	NA	NA	0.0651894	rs139721302	8	PRSS50	0	NA	7.743	NA	5	15	1	0	1
rs13048152	21	35308298	A	G	0.2535	0.0151562	-0.0387293	0.015947	0.0523126	rs112426803	35	LINC00649	0	ncRNA_intronic	7.741	5	2	15	0	1	1
rs3092963	3	46396938	A	G	0.3072	NA	NA	NA	0.455594	rs1542754	8	CCR2	0	intronic	7.74	5	1	14	1	1	1
rs2647264	4	106268594	A	G	0.09642	NA	NA	NA	0.0515225	rs112819759	9	PPA2	21639	intergenic	7.74	6	5	15	0	0	1
rs2532418	17	44288579	T	C	0.2416	NA	NA	NA	0.963308	rs7218319	27	KANSL1	0	intronic	7.74	NA	4	5	1	1	1
rs59350428	7	75240405	AT	A	0.4404	NA	NA	NA	0.348592	rs12534422	13	HIP1	0	intronic	7.739	NA	1	5	1	1	1
rs10974347	9	4144397	A	G	0.3867	0.000326801	-0.070818	0.0197096	0.762625	rs545709	15	GLIS3	0	intronic	7.739	4	1	15	1	1	1
rs74116499	1	156122524	A	C	0.02087	3.51881e-07	0.174244	0.0342104	0.688104	rs56106339	2	SEMA4A	0	intronic	7.737	4	2	7	1	1	1
rs73002551	11	76080206	T	C	0.1541	0.00176427	-0.059209	0.018933	0.115485	rs4494327	20	PRKRIR	0	intronic	7.737	6	5	5	1	1	1
rs3840527	5	131827652	AG	A	0.341	NA	NA	NA	0.0809737	rs7713065	10	IRF1	1161	intergenic	7.736	NA	2	7	1	1	1
rs71721370	11	34478587	CTACA	C	0.2614	NA	NA	NA	0.524085	rs7949972	19	CAT	0	intronic	7.736	NA	4	4	1	1	1
rs35464221	3	46169040	C	T	0.1243	NA	NA	NA	0.981565	rs34339943	8	FLT1P1	14809	intergenic	7.735	4	5	15	0	1	1
rs72673813	4	106710653	T	C	0.06362	1.35891e-10	0.176978	0.0275648	1	rs147632916	9	INTS12:GSTCD:RP11-45L9.1	0:0:0	ncRNA_intronic	7.735	5	5	15	1	1	1
rs62056920	17	43787226	G	A	0.2396	NA	NA	NA	0.96339	rs7218319	27	CRHR1:RP11-105N13.4	0:0	ncRNA_intronic	7.734	4	7	14	1	1	1
rs2073361	21	34619445	A	G	0.33	8.41829e-35	-0.181369	0.0147384	0.983011	rs9636867	35	IFNAR2:AP000295.9	0:0	intronic	7.734	5	2	4	1	1	1
rs79851574	11	76332138	C	G	0.1322	0.00128964	0.062773	0.0195052	0.0916175	rs4494327	20	RP11-672A2.6	4367	intergenic	7.732	6	5	15	0	0	1
rs1635288	17	43756969	G	A	0.2654	NA	NA	NA	0.850381	rs7218319	27	CRHR1:RP11-105N13.4	0:0	ncRNA_intronic	7.732	NA	5	14	1	1	1
rs112593985	19	49158532	A	G	0.4046	0.0376946	-0.0457805	0.0220293	0.425253	rs368565	32	SEC1P	0	ncRNA_intronic	7.732	6	5	15	1	1	1
rs62245108	3	45973322	A	G	0.2157	0.00075094	-0.054938	0.0163008	0.0904747	rs9875616	8	FYCO1	0	intronic	7.731	5	4	4	1	1	1
rs7502888	17	43986992	G	C	0.2396	3.48857e-11	-0.114986	0.0173582	0.96339	rs7218319	27	MAPT:RP11-669E14.4	0:0	ncRNA_intronic	7.731	7	5	14	1	1	1
rs66474937	1	155101171	C	T	0.06064	9.90564e-07	-0.134246	0.0274336	0.337624	rs41264915	2	EFNA1	0	intronic	7.728	4	1	11	1	1	1
rs112223440	11	34394466	C	T	0.2137	0.000448965	-0.0748583	0.0213302	0.28432	rs7949972	19	ABTB2	14910	intergenic	7.728	6	5	15	0	1	1
rs6592650	11	76284775	A	T	0.08648	0.00150594	-0.067565	0.0212901	0.107938	rs4494327	20	RP11-672A2.7	17291	intergenic	7.728	6	1	15	0	1	1
rs3809857	17	44848314	G	T	0.331	NA	NA	NA	0.115385	rs7218319	27	WNT3	0	intronic	7.728	4	1	11	1	1	1
rs2732625	17	44332429	C	T	0.2435	1.332e-05	-0.106391	0.0244309	0.941847	rs7218319	27	RP11-259G18.3	4487	intergenic	7.727	NA	5	15	0	1	1
rs62318088	4	107196659	A	T	0.07058	0.00419299	0.073627	0.0257143	0.0832961	rs147632916	9	TBCK	0	intronic	7.724	6	5	5	1	1	1
rs1296061	12	113439881	G	A	0.3121	7.07101e-05	0.0646261	0.0162627	0.529824	rs10850097	21	RP1-71H24.1:OAS2	0:0	ncRNA_intronic	7.724	NA	4	5	1	1	0
rs114760481	1	155321214	C	T	0.01988	0.00481088	-0.152804	0.0541967	0.0956426	rs41264915	2	ASH1L	0	intronic	7.723	5	4	4	1	1	1
rs35788295	10	81442271	A	G	0.2256	6.7328e-05	0.0698282	0.0175204	0.453646	rs2559728	17	RP11-119F19.2	0	ncRNA_intronic	7.722	6	5	15	0	1	0
rs4767046	12	113412250	C	G	0.1909	NA	NA	NA	0.116829	rs10850097	21	RP1-71H24.1	0	ncRNA_intronic	7.722	6	5	5	1	1	0
rs34870056	10	81948055	G	A	0.07058	0.00514142	0.0704109	0.0251644	0.134068	rs2559728	17	ANXA11	0	intronic	7.72	2b	2	7	1	1	1
rs117217779	19	4556916	G	A	0.05268	0.0189816	0.0852488	0.0363396	0.0605799	rs35574495	29	SEMA6B	0	intronic	7.719	4	1	15	1	0	0
rs1859330	12	113376388	A	G	0.3698	NA	NA	NA	0.869416	rs10850097	21	RP1-71H24.1:OAS3	0:0	exonic	7.716	4	1	1	1	1	0
rs4807625	19	4731026	C	T	0.3926	2.40295e-15	-0.11717	0.0147969	0.197136	rs10153452	29	AC005783.1	4634	intergenic	7.716	4	5	15	1	1	1
rs1105570	17	43793342	A	G	0.2396	NA	NA	NA	0.96339	rs7218319	27	CRHR1:RP11-105N13.4	0:0	ncRNA_intronic	7.713	NA	5	14	1	1	1
rs56269136	17	43926992	C	T	0.2406	NA	NA	NA	0.958195	rs7218319	27	MAPT-AS1	0	ncRNA_intronic	7.713	4	5	14	1	1	1
rs34883716	3	46427037	A	G	0.09245	6.23674e-35	0.29686	0.024076	0.267667	rs34339943	8	RP11-24F11.2	0	ncRNA_intronic	7.712	5	5	15	1	1	1
rs15895	12	113448288	A	G	0.3559	0.00868944	0.0392421	0.0149549	0.398622	rs10850097	21	RP1-71H24.1:OAS2	0:0	exonic	7.712	NA	4	4	1	1	1
rs8082014	17	43652065	C	T	0.497	NA	NA	NA	0.311173	rs7218319	27	DND1P1	11171	intergenic	7.709	2b	2	5	0	1	1
rs2696462	17	44286089	G	A	0.2485	2.4595e-05	-0.101697	0.0241075	0.930645	rs7218319	27	KANSL1	0	intronic	7.709	NA	4	5	1	1	1
rs2239565	21	35288558	C	T	0.08847	4.10591e-12	0.162785	0.023478	0.794043	rs112426803	35	LINC00649	0	ncRNA_intronic	7.709	4	1	2	1	1	1
rs146205295	17	37520848	A	T	0.04274	0.000773545	0.134502	0.0400055	0.46792	rs3152	26	FBXL20	0	intronic	7.708	7	2	15	1	1	1
rs544434793	21	34695694	T	G	0.1213	NA	NA	NA	0.0934236	rs8178521	35	IFNAR1	1039	intergenic	7.708	NA	5	15	1	1	1
rs17078495	3	46026641	G	T	0.4324	6.27342e-11	-0.0885262	0.0135422	0.131838	rs9875616	8	FYCO1	0	intronic	7.707	3a	2	5	1	1	1
rs2660	12	113357442	A	G	0.3449	NA	NA	NA	0.995578	rs10850097	21	OAS1:RP1-71H24.1	0:0	exonic	7.707	6	4	4	1	1	0
rs34619181	17	44051409	T	A	0.1779	0.038451	-0.0344164	0.0166262	0.0591392	rs7218319	27	MAPT	0	UTR5	7.707	4	2	15	1	1	1
rs4818239	21	42850075	T	C	0.498	1.30429e-05	0.0623488	0.0143022	0.25205	rs9305744	36	TMPRSS2	0	intronic	7.704	2b	2	7	1	1	1
rs11208542	1	65396065	A	G	0.1948	3.90266e-09	-0.0998233	0.0169529	0.801252	rs7528403	1	JAK1	0	intronic	7.702	5	5	5	1	1	1
rs61860588	10	81535091	T	C	0.07058	0.0125711	0.070247	0.0281473	0.11648	rs2559728	17	RP11-119F19.2	9005	intergenic	7.702	6	5	15	0	1	1
rs1987151	17	44156181	T	A	0.2406	2.63223e-05	-0.100545	0.0239213	0.968522	rs7218319	27	KANSL1	0	intronic	7.696	NA	2	5	1	1	1
rs7123361	11	76161389	A	G	0.3241	NA	NA	NA	0.216812	rs4494327	20	C11orf30	0	intronic	7.695	6	4	5	1	1	1
rs9810934	3	45954352	A	G	0.2048	4.23737e-13	0.125137	0.0172656	0.751628	rs9875616	8	LZTFL1	0	intronic	7.694	5	3	15	1	1	1
rs2080789	4	106707056	C	T	0.2445	9.86843e-06	-0.070684	0.0159917	0.211783	rs147632916	9	INTS12:GSTCD:RP11-45L9.1	0:0:0	ncRNA_intronic	7.693	NA	5	15	1	1	1
rs2133666	3	46101891	A	C	0.2396	4.06883e-10	0.102758	0.0164377	0.561945	rs9875616	8	XCR1	32656	intergenic	7.692	5	5	15	0	1	1
rs66826527	3	46518016	T	A	0.09344	6.07729e-17	0.20131	0.0240694	0.152266	rs139721302	8	LTF	0	intronic	7.692	5	5	14	1	1	1
rs11421	1	161188936	T	C	0.1471	NA	NA	NA	0.0562794	rs2070901	3	FCER1G	0	UTR3	7.691	1f	2	5	1	1	1
rs34766614	3	46107601	A	G	0.1223	NA	NA	NA	1	rs34339943	8	XCR1	38366	intergenic	7.69	5	5	15	0	1	1
rs1635136	12	113454743	A	G	0.3708	0.0430399	0.0305107	0.0150795	0.391229	rs10850097	21	RP1-71H24.1	0	ncRNA_intronic	7.69	NA	5	15	1	1	1
rs6517158	21	34671741	T	C	0.1839	0.00114524	-0.0550962	0.0169413	0.0657038	rs8178521	35	IL10RB	2201	intergenic	7.69	3a	2	7	1	1	1
rs148216479	10	81568917	T	C	0.4135	1.69276e-06	-0.0980885	0.0204905	0.457548	rs2559728	17	RP11-773D16.1	0	ncRNA_intronic	7.688	7	5	15	0	1	1
rs2102055	3	46072704	G	A	0.1252	NA	NA	NA	0.972546	rs34339943	8	XCR1	3469	intergenic	7.687	5	5	15	1	1	1
rs2222210	10	81334205	C	T	0.4135	3.46161e-05	-0.060354	0.0145756	0.746885	rs2559728	17	MBL3P	7848	intergenic	7.685	7	9	15	0	1	1
rs2208558	9	4103345	G	A	0.1998	0.00447668	0.0478181	0.0168228	0.072869	rs545709	15	GLIS3	0	intronic	7.684	NA	5	15	1	0	1
rs7405366	16	89172122	C	A	0.2376	0.00628113	-0.0546993	0.0200164	0.384943	rs117169628	25	ACSF3	0	intronic	7.684	4	4	4	1	1	1
rs73005251	19	10530440	C	G	0.04175	NA	NA	NA	0.0782848	rs28378712	30	CDC37:PDE4A	0:0	intronic	7.684	3a	1	11	1	1	0
rs7605606	2	103121536	A	G	0.2962	NA	NA	NA	0.0626655	rs2075186	5	SLC9A4	0	intronic	7.682	5	1	15	1	1	1
rs2742397	3	45758946	G	C	0.4384	2.71135e-10	-0.084974	0.0134571	1	rs767280	8	SACM1L	0	intronic	7.682	6	4	5	1	1	1
rs2732671	17	44283139	C	A	0.2435	4.60683e-06	-0.104284	0.0227598	0.953313	rs7218319	27	KANSL1	0	intronic	7.682	NA	4	5	1	1	1
rs139029642	10	81856915	A	T	0.1541	0.00778782	0.0512008	0.0192402	0.0586438	rs2559728	17	TMEM254	4601	intergenic	7.679	7	5	15	1	1	1
rs3088098	19	4655166	G	A	0.164	NA	NA	NA	0.210826	rs10153452	29	TNFAIP8L1:C19orf10:AC005339.2	0:0:0	ncRNA_intronic	7.679	NA	4	4	1	1	1
rs9971653	12	133137399	C	T	0.07753	0.00653781	-0.059227	0.0217785	0.0683843	rs11614702	22	FBRSL1	0	intronic	7.678	4	1	1	1	1	0
rs9110	3	46480801	A	G	0.3131	NA	NA	NA	0.126324	rs34339943	8	LTF	0	exonic	7.677	NA	4	15	1	1	1
rs4472215	4	106993511	A	G	0.07157	0.00435829	0.073165	0.025663	0.0812522	rs147632916	9	TBCK	0	intronic	7.675	7	5	15	1	1	1
rs9904624	17	38036586	A	G	0.4722	NA	NA	NA	0.365786	rs4795406	26	ZPBP2	2436	intergenic	7.674	7	13	14	1	1	1
rs635619	5	131720265	G	A	0.3231	NA	NA	NA	0.061163	rs7713065	10	SLC22A5	0	intronic	7.673	NA	4	5	1	1	1
rs4075957	2	242689263	G	A	0.4553	NA	NA	NA	0.339797	rs62192043	7	D2HGDH	0	UTR3	7.672	NA	4	4	1	1	1
rs35808787	4	106681179	A	G	0.06362	7.77252e-11	0.175124	0.0269217	1	rs147632916	9	INTS12:GSTCD:RP11-45L9.1	0:0:0	ncRNA_intronic	7.672	7	5	15	1	1	1
rs1636988	7	99816437	A	G	0.2674	NA	NA	NA	0.211947	rs2897075	14	STAG3:GATS:GATS:PVRIG	0:0:0:0	ncRNA_intronic	7.671	5	2	5	1	1	0
rs2957296	17	44291734	T	A	0.1998	NA	NA	NA	0.76793	rs7218319	27	KANSL1	0	intronic	7.671	7	4	5	1	1	1
rs35614049	3	46255476	T	C	0.09245	NA	NA	NA	0.540859	rs34339943	8	CCR3	0	intronic	7.67	6	2	15	1	1	1
rs17652337	17	44083323	C	T	0.2416	1.50723e-09	-0.109255	0.0180779	0.952492	rs7218319	27	MAPT	0	intronic	7.67	6	4	15	1	1	1
rs2137282	2	60612070	T	A	0.2942	0.0200477	0.0372869	0.0160342	0.162047	rs1123573	4	AC007381.2	0	ncRNA_intronic	7.667	5	5	15	0	1	1
rs112069536	17	43662731	G	C	0.4314	NA	NA	NA	0.38952	rs7218319	27	DND1P1	505	upstream	7.666	2a	1	1	0	1	1
rs4640231	17	43912786	G	C	0.2396	NA	NA	NA	0.96339	rs7218319	27	CRHR1	0	UTR3	7.665	1b	5	15	1	1	1
rs75641221	17	44145373	T	C	0.2406	6.81324e-11	-0.112671	0.0172683	0.968522	rs7218319	27	KANSL1	0	intronic	7.662	6	4	5	1	1	1
rs72702285	1	155080579	T	C	0.06163	7.26981e-10	-0.163945	0.026614	0.343574	rs41264915	2	Y_RNA	12386	intergenic	7.659	5	2	15	0	1	1
rs568298004	1	161195709	C	CTTTTTTTT	0.3628	NA	NA	NA	0.174866	rs2070901	3	TOMM40L	83	upstream	7.659	NA	1	1	1	1	1
rs11201719	10	81867682	A	G	0.171	NA	NA	NA	0.0664401	rs2559728	17	TMEM254	15368	intergenic	7.659	6	5	15	0	1	1
rs72669984	4	106544702	C	T	0.1322	9.02853e-06	0.090957	0.0204894	0.328136	rs147632916	9	ARHGEF38	0	intronic	7.658	5	5	15	1	1	1
rs11652386	17	43209168	C	G	0.1511	0.010527	0.0500775	0.0195767	0.0545643	rs7218319	27	PLCD3	0	intronic	7.658	4	1	2	1	1	0
rs4795408	17	38107627	G	A	0.4414	1.08297e-15	-0.105769	0.013193	0.951525	rs4795406	26	LRRC3C	6626	intergenic	7.657	5	5	5	1	1	1
rs6724431	2	60736837	C	T	0.3897	NA	NA	NA	0.213016	rs1123573	4	BCL11A	0	intronic	7.655	5	4	5	1	1	1
rs243014	2	60589262	T	C	0.328	0.00441017	0.0460165	0.0161619	0.0712036	rs1123573	4	AC007381.2	0	ncRNA_intronic	7.654	NA	2	15	0	0	1
rs34044394	3	46029098	CA	C	0.1223	NA	NA	NA	0.926579	rs34339943	8	FYCO1	0	intronic	7.654	NA	2	7	1	1	1
rs2282611	11	76154846	T	G	0.3111	NA	NA	NA	0.197969	rs4494327	20	RP11-111M22.3	0	ncRNA_intronic	7.654	NA	1	2	1	1	1
rs72628329	17	44225798	T	C	0.1431	NA	NA	NA	0.0765284	rs7218319	27	KANSL1	0	intronic	7.654	2b	2	5	1	1	1
rs12127284	1	65431599	C	T	0.2853	4.82555e-06	-0.0701926	0.0153519	0.4204	rs7528403	1	JAK1	0	intronic	7.653	2b	1	1	1	1	1
rs66555019	7	99642303	C	CAAAAAAAAAAAAA	0.1421	NA	NA	NA	0.059935	rs2897075	14	ZKSCAN1	2990	intergenic	7.649	NA	1	5	1	1	1
rs10160075	10	81250728	C	T	0.2525	0.000267176	0.0559674	0.0153537	0.360832	rs2559728	17	TPRX1P1	8693	intergenic	7.645	5	5	15	0	1	1
rs10490770	3	45864732	T	C	0.08052	NA	NA	NA	0.374907	rs34339943	8	LZTFL1	75	downstream	7.643	NA	4	5	1	1	1
rs535791904	17	43958207	C	CAAAAAAAT	0.2396	NA	NA	NA	0.96339	rs7218319	27	MAPT-AS1	0	ncRNA_intronic	7.643	NA	9	14	0	1	1
rs546654947	21	36343801	GCCAT	G	0.03678	NA	NA	NA	0.0541673	rs202204907	35	RUNX1	0	intronic	7.643	NA	5	15	1	0	1
rs4421576	1	155142210	A	G	0.495	NA	NA	NA	0.123055	rs41264915	2	KRTCAP2:RP11-201K10.3	0:0	intronic	7.641	7	4	4	1	1	1
rs1625590	17	43661258	G	C	0.495	NA	NA	NA	0.305244	rs7218319	27	DND1P1	1978	intergenic	7.634	4	1	2	0	1	1
rs199492340	17	44442747	T	A	0.3151	NA	NA	NA	0.0723156	rs7218319	27	ARL17B	3616	intergenic	7.633	6	15	15	1	1	0
rs539045044	17	43669250	A	G	0.2406	NA	NA	NA	0.958005	rs7218319	27	DND1P1	4954	intergenic	7.631	NA	5	15	0	1	1
rs616154	9	136150466	T	C	0.4652	NA	NA	NA	0.113906	rs495828	16	ABO	0	ncRNA_intronic	7.629	NA	1	10	0	1	1
rs635299	19	46274171	A	C	0.4672	0.000986026	-0.043667	0.0132546	0.371845	rs11669073	31	AC074212.6:DMPK	0:0	ncRNA_intronic	7.629	NA	1	1	1	1	1
rs4971101	1	155157635	G	A	0.4145	NA	NA	NA	0.129838	rs41264915	2	RP11-201K10.3	0	intronic	7.628	4	2	5	1	1	1
rs534963106	17	43665838	A	G	0.2406	NA	NA	NA	0.958005	rs7218319	27	DND1P1	1542	intergenic	7.626	NA	5	15	0	1	1
rs4851614	2	103140398	T	C	0.325	NA	NA	NA	0.125254	rs13020553	5	SLC9A4	0	intronic	7.624	5	5	15	1	1	1
rs146315463	21	36497453	C	T	0.1262	NA	NA	NA	0.991009	rs202204907	35	RUNX1	0	intronic	7.624	6	5	15	1	1	1
rs34386571	10	81939432	C	T	0.1292	0.042011	0.0531147	0.026121	0.0566683	rs2559728	17	ANXA11	0	intronic	7.622	7	4	5	1	1	1
rs45564436	2	60708402	G	A	0.1143	NA	NA	NA	0.181205	rs1123573	4	BCL11A	0	intronic	7.62	7	4	7	1	1	1
rs11727735	4	106631870	A	G	0.06362	1.25418e-10	0.177163	0.0275413	1	rs147632916	9	INTS12:GSTCD	0:0	intronic	7.62	1b	1	5	1	1	1
rs241024	17	43736763	C	T	0.2396	NA	NA	NA	0.96339	rs7218319	27	CRHR1:RP11-105N13.4	0:0	ncRNA_intronic	7.619	NA	5	14	1	1	1
rs2732665	17	44277691	T	C	0.2406	3.42723e-06	-0.104449	0.0224941	0.968522	rs7218319	27	KANSL1	0	intronic	7.618	NA	5	5	1	1	1
rs12129724	1	155081089	G	A	0.08549	1.72539e-05	-0.121055	0.0281671	0.222228	rs41264915	2	Y_RNA	11876	intergenic	7.617	7	2	15	0	1	1
rs630510	9	136149581	G	A	0.4622	NA	NA	NA	0.12139	rs495828	16	ABO	0	ncRNA_intronic	7.617	NA	1	13	0	1	1
rs35972629	21	34890993	AT	A	0.02286	NA	NA	NA	0.0665366	rs8178521	35	GART:BTF3P6	0:0	ncRNA_exonic	7.616	NA	4	4	1	1	1
rs33797	3	45302410	T	C	0.328	0.00527382	-0.0400096	0.0143413	0.103063	rs13059329	8	U3	5297	intergenic	7.615	6	5	15	0	1	1
rs4620667	10	81754331	C	T	0.1402	0.0328243	0.0536438	0.025135	0.072459	rs2559728	17	RP11-479O17.7	11334	intergenic	7.615	5	5	15	0	1	1
rs11650773	17	43456676	C	T	0.4254	NA	NA	NA	0.064719	rs7218319	27	CTB-39G8.2	7252	intergenic	7.615	5	5	15	0	1	1
rs2934952	17	37832366	G	A	0.3052	1.91723e-11	0.097067	0.0144613	0.386442	rs907094	26	PGAP3	0	intronic	7.614	NA	2	7	1	1	1
rs3749461	3	46395313	A	G	0.07455	NA	NA	NA	0.361132	rs34339943	8	CCR2	0	UTR5	7.612	4	1	14	1	1	1
rs373582551	17	44269676	T	TAA	0.2296	NA	NA	NA	0.912602	rs7218319	27	KANSL1	0	intronic	7.612	NA	1	1	1	1	1
rs67222904	2	60577060	T	TA	0.3757	NA	NA	NA	0.113445	rs1123573	4	AC007381.3	669	downstream	7.611	NA	5	15	0	0	1
rs62059004	17	44003893	A	G	0.2396	6.88472e-11	-0.112652	0.0172695	0.96339	rs7218319	27	MAPT	0	intronic	7.611	7	5	15	1	1	1
rs189228609	10	81625484	A	G	0.1859	NA	NA	NA	0.265103	rs2559728	17	NPAP1P2	3921	intergenic	7.608	6	14	15	0	1	0
rs374786365	10	81443996	C	T	0.1143	0.0372116	0.0740571	0.0355457	0.166104	rs2559728	17	RP11-119F19.2	0	ncRNA_intronic	7.607	5	4	15	0	1	0
rs10439381	2	111936459	A	G	0.4901	0.0328583	-0.030084	0.0140987	0.126757	rs144569746	6	BCL2L11	10434	intergenic	7.606	4	2	15	0	1	1
rs75925257	1	155138842	G	A	0.1103	0.000457065	-0.0825585	0.0235563	0.416234	rs79380792	2	KRTCAP2	3041	intergenic	7.605	5	1	15	1	1	1
rs78312666	2	242674268	AAC	A	0.2893	NA	NA	NA	0.392411	rs62192043	7	D2HGDH:AC114730.8	0:0	ncRNA_intronic	7.604	NA	1	1	1	1	1
rs62055551	17	43965687	C	G	0.2396	NA	NA	NA	0.96339	rs7218319	27	MAPT-AS1	0	ncRNA_intronic	7.602	7	13	14	1	1	1
rs56127309	17	43960341	G	A	0.2406	NA	NA	NA	0.958195	rs7218319	27	MAPT-AS1	0	ncRNA_intronic	7.6	5	7	14	0	1	1
17:37729878:T:TCGCCGC	17	37729878	T	TCGCCGC	0.06362	NA	NA	NA	0.149198	rs907094	26	CDK12	8717	intergenic	7.597	NA	1	1	1	0	1
rs75481677	17	38108230	A	T	0.07853	NA	NA	NA	0.0701402	rs4795406	26	LRRC3C	7229	intergenic	7.597	5	1	5	1	1	1
rs141412361	17	44102443	C	CCT	0.2406	NA	NA	NA	0.968522	rs7218319	27	MAPT	0	UTR3	7.597	NA	4	5	1	1	1
rs600038	9	136151806	T	C	0.2147	1.26352e-08	0.092614	0.016274	0.994245	rs495828	16	ABO	1188	intergenic	7.596	NA	1	13	0	1	1
rs6054271	20	6432432	A	C	0.4891	4.26191e-05	-0.054694	0.0133635	0.412036	rs2326788	34	CASC20	0	ncRNA_intronic	7.596	7	14	15	0	0	1
rs3153	21	34609505	G	A	0.2962	1.25002e-32	0.176245	0.0148162	0.851378	rs9636867	35	IFNAR2	0	intronic	7.596	5	2	5	1	1	1
rs34350457	11	76281510	CAG	C	0.3529	NA	NA	NA	0.577951	rs4494327	20	C11orf30	17440	intergenic	7.593	NA	5	15	0	1	1
19:4045518:C:T	19	4045518	C	T	0.2445	NA	NA	NA	0.494595	rs66833742	29	ZBTB7A	0	NA	7.591	5	3	5	1	1	1
rs62055700	17	43758742	T	C	0.2396	NA	NA	NA	0.96339	rs7218319	27	CRHR1:RP11-105N13.4	0:0	ncRNA_intronic	7.59	5	5	14	1	1	1
rs3771179	2	102953892	T	G	0.08648	0.0255952	-0.050862	0.0227846	0.154254	rs13020553	5	IL1RL1:IL18R1	0:0	intronic	7.589	NA	1	15	1	1	1
rs55886080	17	44072041	T	A	0.2406	2.85946e-11	-0.114446	0.0172005	0.968522	rs7218319	27	MAPT	0	intronic	7.589	6	4	15	1	1	1
rs267238	3	45636335	G	A	0.498	NA	NA	NA	0.447049	rs767280	8	LIMD1	0	UTR5	7.588	NA	1	2	1	1	1
rs71297581	19	10491352	T	TG	0.171	NA	NA	NA	0.140386	rs34536443	30	TYK2	0	UTR5	7.583	NA	1	1	1	1	1
rs62217531	21	42857901	C	T	0.4781	3.44422e-07	0.0695784	0.0136499	0.26645	rs9305744	36	TMPRSS2	0	intronic	7.582	5	4	15	1	1	1
rs1826341	3	46297124	C	T	0.3489	1.3091e-12	0.0994627	0.014022	0.11957	rs34339943	8	CCR3	0	intronic	7.58	7	13	15	1	1	1
rs10514897	17	44117397	A	G	0.2406	5.89912e-11	-0.112785	0.0172289	0.968522	rs7218319	27	KANSL1	0	intronic	7.578	1f	4	4	1	1	1
rs11264442	1	156104375	G	T	0.02286	NA	NA	NA	0.631083	rs56106339	2	LMNA	0	intronic	7.577	NA	3	4	1	1	1
rs10176664	2	102976172	G	A	0.4026	NA	NA	NA	0.296569	rs13020553	5	IL18R1	0	intronic	7.577	3a	1	15	1	1	1
rs6117276	20	6448521	C	T	0.4125	0.00128051	-0.0457865	0.014218	0.638658	rs2326788	34	CASC20	0	ncRNA_intronic	7.576	7	5	15	0	0	1
rs113796169	17	44005254	T	A	0.2406	2.15947e-06	-0.105547	0.0222772	0.958195	rs7218319	27	MAPT	0	intronic	7.575	6	5	9	1	1	1
rs569088817	21	34675655	C	CTTT	0.4592	NA	NA	NA	0.242161	rs8178521	35	IL10RB	6115	intergenic	7.573	NA	5	15	1	1	1
rs62055664	17	43753642	A	G	0.2396	NA	NA	NA	0.96339	rs7218319	27	CRHR1:RP11-105N13.4	0:0	ncRNA_intronic	7.57	7	5	14	1	1	1
rs149746631	5	131599894	G	C	0.01988	0.0256543	-0.115293	0.0516683	0.0570734	rs7713065	10	P4HA2:PDLIM4	0:0	intronic	7.569	2b	2	5	1	1	1
rs10116426	9	4145648	A	C	0.4165	0.000235727	-0.0696	0.018927	0.860112	rs545709	15	GLIS3	0	intronic	7.568	5	1	15	1	1	1
rs2572003	7	99501313	A	T	0.4662	0.00335333	-0.0398041	0.0135695	0.188506	rs2897075	14	TRIM4	0	intronic	7.565	6	4	4	1	1	1
rs4683168	3	46092347	C	T	0.3569	NA	NA	NA	0.227067	rs34339943	8	XCR1	23112	intergenic	7.564	7	5	15	0	1	1
rs34759387	17	47788755	G	A	0.06064	3.86008e-10	0.196205	0.0313448	0.522403	rs3848456	28	RP11-613C6.2:FAM117A	0:0	exonic	7.563	NA	4	5	1	1	1
rs62112561	19	4582011	T	C	0.4652	6.10317e-05	-0.0569444	0.0142049	0.0568833	rs35574495	29	SEMA6B	22190	intergenic	7.562	2b	1	13	0	1	1
rs11244053	9	136129360	A	G	0.2207	0.000507796	-0.0539004	0.0155037	0.0897712	rs495828	16	ABO:RP11-430N14.4	0:0	ncRNA_exonic	7.56	5	5	14	0	1	1
rs2420388	11	34490537	G	A	0.2157	NA	NA	NA	0.0582475	rs7949972	19	CAT	0	intronic	7.56	6	4	4	1	1	1
rs17688875	17	43778406	A	G	0.2396	NA	NA	NA	0.96339	rs7218319	27	CRHR1:RP11-105N13.4	0:0	ncRNA_intronic	7.559	6	5	14	1	1	1
rs2834294	21	35280630	A	G	0.3867	5.4671e-06	0.0618641	0.0136084	0.155091	rs112426803	35	AP000304.12:ATP5O	0:0	intronic	7.559	6	4	4	1	1	1
rs4933803	10	81579625	T	C	0.4125	2.78339e-07	-0.0780849	0.0151989	0.460175	rs2559728	17	RP11-773D16.1	0	ncRNA_intronic	7.558	7	4	15	0	1	1
19:46196634:C:G	19	46196634	G	C	0.497	NA	NA	NA	0.258566	rs11669073	31	QPCTL	0	intronic	7.558	2b	1	1	1	1	1
rs146010481	19	49222905	G	GC	0.05169	NA	NA	NA	0.081582	rs368565	32	MAMSTR	0	intronic	7.557	NA	1	5	1	1	1
rs73075543	3	46641251	A	C	0.04871	0.00130592	0.08637	0.0268674	0.283289	rs139721302	8	TDGF1	0	intergenic	7.556	5	5	15	1	1	1
rs9938075	16	89160452	G	A	0.2793	NA	NA	NA	0.221313	rs117169628	25	ACSF3	0	intronic	7.556	2b	1	1	1	1	1
rs79451933	17	44662727	A	G	0.3082	NA	NA	NA	0.110388	rs7218319	27	NSF	5307	intergenic	7.556	6	15	15	1	1	0
rs6750971	2	103138825	G	A	0.2008	NA	NA	NA	0.0828438	rs13020553	5	SLC9A4	0	intronic	7.555	6	4	15	1	1	1
rs16980091	19	46375779	C	T	0.1133	0.0299871	-0.045004	0.0207367	0.0547041	rs11669073	31	FOXA3	0	exonic	7.555	5	4	14	1	1	1
rs1833174	2	103034843	T	A	0.4702	0.000780996	0.045302	0.013485	0.185488	rs2075186	5	IL18RAP	305	upstream	7.552	3a	1	15	1	1	1
rs79537720	17	37907632	A	C	0.09742	NA	NA	NA	0.0539234	rs4795406	26	GRB7	4087	intergenic	7.552	5	5	5	1	1	1
rs7953701	12	133065228	T	C	0.2028	0.0424856	-0.043499	0.0214415	0.232878	rs11614702	22	FBRSL1	908	upstream	7.55	4	1	2	1	1	1
rs72174338	2	111934117	C	CCCAAGG	0.4463	NA	NA	NA	0.107618	rs144569746	6	BCL2L11	8092	intergenic	7.547	NA	5	15	1	1	1
rs11146960	12	133022460	A	C	0.3658	7.31041e-05	-0.056484	0.0142422	0.201764	rs11614702	22	RP11-503G7.1	11285	intergenic	7.547	1d	1	1	0	1	1
rs6706048	2	102754809	G	C	0.2972	NA	NA	NA	0.216447	rs2075186	5	IL1R1	0	intronic	7.544	4	2	15	1	1	1
rs77487769	2	242620818	T	G	0.05765	0.0158046	0.083263	0.0345003	0.0507771	rs62192043	7	DTYMK	0	intronic	7.542	2b	2	4	1	1	1
rs61386528	4	107441440	A	G	0.04076	0.016857	0.07975	0.0333708	0.161931	rs147632916	9	RP13-612N21.1	66834	intergenic	7.541	6	5	15	0	1	1
rs587736740	9	136140169	C	T	0.02584	NA	NA	NA	0.083577	rs495828	16	ABO	0	ncRNA_intronic	7.54	NA	5	14	0	0	1
rs71147317	17	37477410	T	TA	0.2515	NA	NA	NA	0.41198	rs907094	26	FBXL20	0	intronic	7.54	NA	5	15	1	1	1
rs6935446	6	41514372	A	G	0.3161	NA	NA	NA	0.0596242	rs2496647	12	RP11-328M4.2:FOXP4	0:0	ncRNA_intronic	7.537	4	1	1	1	1	0
rs12492868	3	46755937	C	T	0.162	NA	NA	NA	0.0599484	rs139721302	8	PRSS50	0	exonic	7.536	NA	4	15	1	1	1
rs10443917	10	81218319	A	G	0.2604	0.000406827	0.0545983	0.0154424	0.348529	rs2559728	17	ZCCHC24	12935	intergenic	7.536	5	5	15	0	1	1
rs148309712	10	81377620	T	G	0.04573	NA	NA	NA	0.0986786	rs2559728	17	SFTPA1	2423	intergenic	7.53	7	9	15	1	1	1
rs649129	9	136154304	C	T	0.2137	NA	NA	NA	1	rs495828	16	ABO	3686	intergenic	7.529	NA	5	14	0	1	1
rs7569717	2	242701989	C	T	0.2594	NA	NA	NA	0.148742	rs62192043	7	D2HGDH	0	intronic	7.528	4	1	5	1	1	1
rs9812117	3	45214965	C	A	0.2256	0.00251938	0.047966	0.0158775	0.0535688	rs13059329	8	RPS24P8	13297	intergenic	7.523	5	5	15	0	1	1
rs6077035	20	6576335	T	C	0.2217	0.000705458	0.055324	0.0163321	0.162476	rs2326788	34	CASC20	67228	intergenic	7.523	5	2	15	0	0	0
rs372252418	3	46482683	T	TGTGA	0.1839	NA	NA	NA	0.263317	rs34339943	8	LTF	0	NA	7.522	NA	4	15	1	1	1
rs2254016	10	81658424	T	C	0.3946	1.72633e-05	0.060143	0.0139945	0.21684	rs2559728	17	PGGT1BP2	5492	intergenic	7.522	4	7	15	0	1	1
rs1882297	12	133069134	G	A	0.2962	1.93511e-05	0.064019	0.0149848	0.458537	rs11614702	22	FBRSL1	0	intronic	7.522	4	1	2	1	1	1
rs71326977	21	35290975	C	A	0.1799	NA	NA	NA	0.348418	rs112426803	35	LINC00649	0	ncRNA_intronic	7.522	7	5	15	1	1	1
rs241033	17	43733983	G	A	0.2396	NA	NA	NA	0.96339	rs7218319	27	CRHR1:RP11-105N13.4	0:0	ncRNA_intronic	7.521	NA	5	14	1	1	1
rs12493953	3	46036992	G	A	0.336	NA	NA	NA	0.171406	rs9875616	8	FYCO1	0	intronic	7.518	4	1	1	1	1	1
rs56363731	17	44062337	G	A	0.2406	1.7725e-11	-0.115616	0.0171955	0.968522	rs7218319	27	MAPT	0	intronic	7.518	NA	4	15	1	1	1
rs554852949	17	44628137	G	GATATAATAGC	0.06759	NA	NA	NA	0.212838	rs7218319	27	LRRC37A2:ARL17A	0:0	intronic	7.516	NA	4	15	1	1	0
rs3764049	12	133087707	C	G	0.2893	NA	NA	NA	0.440047	rs11614702	22	FBRSL1	0	intronic	7.514	5	4	5	1	1	0
rs77749167	21	34593308	G	A	0.03678	0.000944636	0.124625	0.0376907	0.0545202	rs9636867	35	IFNAR2	8897	intergenic	7.514	6	5	15	1	1	1
rs71323368	21	34733451	A	G	0.04374	0.00563482	0.100736	0.036389	0.136193	rs8178521	35	IFNAR1	1282	intergenic	7.514	4	1	2	1	1	1
rs2304256	19	10475652	C	A	0.2624	1.47086e-19	0.134704	0.0148895	0.261198	rs142770866	30	TYK2	0	exonic	7.513	5	3	4	1	1	1
rs10612114	19	46334212	GGTGT	G	0.3171	NA	NA	NA	0.981391	rs11669073	31	SYMPK:AC092301.3	0:0	ncRNA_intronic	7.512	NA	4	4	1	1	1
rs62153409	2	103394709	C	T	0.0497	0.0335471	0.082806	0.0389589	0.0665045	rs2075186	5	TMEM182	0	intronic	7.511	6	5	15	1	1	1
rs3809717	17	37886986	C	A	0.2982	NA	NA	NA	0.200171	rs3152	26	MIEN1	0	UTR5	7.511	NA	1	1	1	1	1
rs549057705	17	44236321	C	G	0.165	NA	NA	NA	0.570682	rs7218319	27	KANSL1	0	intronic	7.509	NA	2	7	1	1	1
rs12411386	10	81926231	T	A	0.1302	0.048164	0.0515096	0.0260687	0.0545494	rs2559728	17	ANXA11	0	intronic	7.508	2b	3	6	1	1	1
rs9858036	3	45219578	T	C	0.2247	0.00555669	0.0439029	0.0158331	0.0540599	rs13059329	8	RPS24P8	17910	intergenic	7.506	5	5	15	0	1	1
rs57137022	16	89196093	A	G	0.1312	1.41417e-09	0.124396	0.0205483	0.631978	rs117169628	25	ACSF3	0	intronic	7.506	6	4	5	1	1	1
rs2993267	1	156094578	A	G	0.08648	6.80715e-05	0.113932	0.028605	0.144123	rs56106339	2	LMNA	0	intronic	7.505	NA	2	7	1	1	1
rs148996815	17	37349246	A	G	0.01789	NA	NA	NA	0.137378	rs3152	26	CACNB1	0	intronic	7.505	5	3	4	1	1	1
rs544305651	17	44238405	A	T	0.02982	NA	NA	NA	0.0931344	rs7218319	27	KANSL1	0	intronic	7.505	NA	4	5	1	1	1
rs5896047	9	4126481	A	AT	0.3907	NA	NA	NA	0.759275	rs545709	15	GLIS3	0	intronic	7.502	NA	1	15	1	0	1
rs17665188	17	44357351	T	C	0.2386	NA	NA	NA	0.936775	rs7218319	27	ARL17B	0	intronic	7.502	NA	2	15	1	1	1
rs62071371	17	44446162	T	C	0.1571	NA	NA	NA	0.489101	rs7218319	27	NSFP1	4058	intergenic	7.501	6	15	15	1	1	0
rs35588835	20	6481252	TG	T	0.2137	NA	NA	NA	0.160975	rs2326788	34	CASC20	0	ncRNA_intronic	7.501	NA	7	15	0	0	1
rs61095819	1	65520458	T	C	0.2237	0.00707298	-0.063869	0.0237133	0.138148	rs7528403	1	MIR3671	2979	intergenic	7.498	6	2	5	0	1	1
rs55699451	12	133140489	T	A	0.4622	NA	NA	NA	0.505924	rs11614702	22	FBRSL1	0	intronic	7.498	5	4	5	1	1	0
rs9311383	3	46097758	T	C	0.2724	2.46592e-10	0.0985706	0.0155742	0.451784	rs9875616	8	XCR1	28523	intergenic	7.495	7	5	15	0	1	1
rs148317073	11	76276278	A	C	0.4344	2.68036e-07	-0.093888	0.0182497	0.57844	rs4494327	20	C11orf30	12208	intergenic	7.495	7	5	15	0	1	1
rs8056878	16	89170856	C	T	0.2386	0.00308021	-0.0553606	0.0187053	0.382289	rs117169628	25	ACSF3	0	intronic	7.495	5	4	4	1	1	1
rs62061812	17	44180997	C	T	0.2406	2.0422e-06	-0.10567	0.02225	0.968522	rs7218319	27	KANSL1	0	intronic	7.494	4	5	5	1	1	1
rs78919248	3	46279150	C	T	0.0497	NA	NA	NA	0.226833	rs34339943	8	CCR3	0	intronic	7.493	7	5	15	1	1	1
10:81331188:A:T	10	81331188	T	A	0.06958	NA	NA	NA	0.139568	rs2559728	17	MBL3P	10865	intergenic	7.489	7	9	15	0	1	1
rs6139991	20	6418776	A	G	0.4722	2.62751e-06	-0.0649756	0.0138305	0.400357	rs2326788	34	CASC20	8593	intergenic	7.487	6	14	15	0	0	1
rs78372062	3	46323679	G	A	0.1312	4.62697e-07	-0.109241	0.0216698	0.160505	rs73062378	8	CCR3	15481	intergenic	7.482	7	5	15	0	1	1
rs62054425	17	43819480	C	T	0.2396	NA	NA	NA	0.96339	rs7218319	27	CRHR1:RP11-105N13.4	0:0	ncRNA_intronic	7.48	5	5	14	1	1	1
rs4795376	17	37669043	T	C	0.2584	8.97286e-06	0.068867	0.0155087	0.402932	rs907094	26	CDK12	0	intronic	7.479	6	4	4	1	1	0
rs35318451	12	133068484	G	A	0.2962	7.69525e-05	0.059668	0.0150917	0.458537	rs11614702	22	FBRSL1	0	intronic	7.476	2b	1	2	1	1	1
rs2021632	11	34438859	T	C	0.3032	1.31019e-05	-0.063644	0.0146026	0.276076	rs7949972	19	RP1-53C18.3	12362	intergenic	7.467	NA	2	15	0	1	1
rs75643244	17	43823326	A	G	0.2396	NA	NA	NA	0.96339	rs7218319	27	CRHR1:RP11-105N13.4	0:0	ncRNA_intronic	7.466	4	5	14	1	1	1
rs4971077	1	155128717	T	C	0.4702	NA	NA	NA	0.137534	rs41264915	2	HMGN2P18	7421	intergenic	7.465	6	13	15	0	1	1
rs2519093	9	136141870	C	T	0.1849	NA	NA	NA	0.810896	rs495828	16	ABO	0	ncRNA_intronic	7.465	7	5	14	0	1	1
rs578092205	17	44277707	A	G	0.1988	NA	NA	NA	0.763321	rs7218319	27	KANSL1	0	intronic	7.464	NA	5	5	1	1	1
rs57305512	11	76251777	TA	T	0.162	NA	NA	NA	0.054947	rs4494327	20	C11orf30	0	intronic	7.463	NA	4	5	1	1	1
rs12373142	17	43924200	C	G	0.2396	NA	NA	NA	0.96339	rs7218319	27	MAPT-AS1:SPPL2C	0:0	exonic	7.462	1f	5	15	1	1	1
rs549941538	19	4034256	GGCCCTGCCTGTGGGGGTGGGCCGGGTCCCCA	G	0.01292	NA	NA	NA	0.0507448	rs66833742	29	PIAS4	0	intronic	7.462	NA	3	4	1	0	1
rs62062293	17	44100553	C	A	0.2406	3.47873e-11	-0.115021	0.0173623	0.968522	rs7218319	27	MAPT	0	intronic	7.461	5	4	5	1	1	1
rs558551156	17	44254467	A	G	0.1998	NA	NA	NA	0.76793	rs7218319	27	KANSL1	0	intronic	7.461	NA	4	5	1	1	1
rs71098409	3	46552076	T	TTCTC	0.08549	NA	NA	NA	0.147251	rs139721302	8	LRRC2	4836	intergenic	7.46	NA	4	15	1	1	1
rs6117342	20	6560776	A	G	0.4076	2.47343e-08	-0.078898	0.0141518	0.804485	rs2326788	34	CASC20	51669	intergenic	7.457	5	5	15	0	1	0
rs12493946	3	45706167	C	T	0.2495	NA	NA	NA	0.38145	rs767280	8	LIMD1	0	intronic	7.456	2b	1	2	1	1	1
rs2767087	10	81518518	C	T	0.4175	2.98867e-05	0.09391	0.022497	0.453773	rs2559728	17	RP11-119F19.2	0	ncRNA_intronic	7.456	4	4	15	0	1	1
rs28808964	3	46045182	C	T	0.4215	9.47408e-13	-0.0987587	0.0138357	0.127896	rs9875616	8	FYCO1	7865	intergenic	7.454	5	5	15	1	1	1
rs144098624	10	81265562	C	T	0.1551	0.0470582	0.039523	0.0199031	0.219966	rs2559728	17	RP11-342M3.1	0	ncRNA_intronic	7.45	7	5	14	1	1	1
rs538317039	17	44361147	A	G	0.2008	NA	NA	NA	0.772572	rs7218319	27	ARL17B	0	intronic	7.45	NA	5	15	1	1	1
rs2445837	19	50921272	T	C	0.07555	0.0302338	0.048775	0.0225079	0.143239	rs35617599	33	POLD1:CTD-2545M3.6	0:0	intronic	7.445	NA	1	14	1	1	0
rs62055554	17	43966260	A	G	0.2396	NA	NA	NA	0.96339	rs7218319	27	MAPT-AS1	0	ncRNA_intronic	7.444	7	13	14	1	1	1
rs2532241	17	44265702	A	T	0.2406	3.01089e-06	-0.105055	0.0224954	0.968522	rs7218319	27	KANSL1	0	intronic	7.443	NA	1	7	1	1	1
rs145370168	3	46279951	CAAAGT	C	0.1581	NA	NA	NA	0.0798782	rs1542754	8	CCR3	0	intronic	7.442	NA	5	15	1	1	1
rs34783306	3	46462023	T	C	0.1421	NA	NA	NA	0.170776	rs34339943	8	CCRL2	7534	intergenic	7.437	7	4	15	1	1	1
rs59899852	11	76323422	T	C	0.1342	0.000142757	0.069977	0.0183988	0.0908148	rs4494327	20	RP11-672A2.6	13083	intergenic	7.433	6	5	15	0	0	1
rs10410870	19	46367265	A	G	0.2694	0.000326092	-0.056501	0.0157225	0.203916	rs11669073	31	FOXA3	0	UTR5	7.433	4	1	11	1	1	1
rs62320116	4	106976885	T	C	0.07157	0.0122344	0.064043	0.0255629	0.0812522	rs147632916	9	TBCK	0	intronic	7.431	6	5	15	1	1	1
rs35727905	7	99551806	A	AG	0.2048	NA	NA	NA	0.0849409	rs2897075	14	SNORA40	2024	intergenic	7.431	NA	5	14	0	1	1
rs113859809	7	99815491	A	C	0.2276	NA	NA	NA	0.182722	rs2897075	14	STAG3:GATS:GATS	0:0:0	ncRNA_intronic	7.431	2b	1	5	1	1	0
rs17577369	17	44192923	A	G	0.2406	4.33873e-05	-0.100686	0.0246257	0.968522	rs7218319	27	KANSL1	0	intronic	7.431	6	2	5	1	1	1
rs8079416	17	38092713	T	C	0.4503	NA	NA	NA	0.979435	rs4795406	26	RP11-387H17.4	0	ncRNA_intronic	7.43	6	5	15	1	1	1
rs2326788	20	6470094	G	A	0.3857	1.50493e-09	-0.087486	0.0144752	1	rs2326788	34	CASC20	0	ncRNA_intronic	7.43	2a	5	15	0	1	1
rs12267474	10	81789351	T	C	0.4225	0.0163225	0.0417493	0.0173838	0.0876338	rs2559728	17	C1DP2	2248	intergenic	7.429	2b	7	15	0	1	1
rs7224944	17	43202188	C	T	0.1451	0.0367707	-0.0401016	0.019203	0.0603227	rs7218319	27	PLCD3	0	intronic	7.427	1f	2	7	1	1	0
rs560553992	10	81540643	T	C	0.03976	NA	NA	NA	0.0809257	rs2559728	17	RP11-119F19.2	14557	intergenic	7.426	NA	5	15	0	1	0
rs61859012	10	81844281	A	G	0.08549	0.034036	0.0487659	0.0230066	0.0982034	rs2559728	17	TMEM254	0	intronic	7.425	5	4	5	1	1	1
rs13072267	3	46116010	T	A	0.1223	NA	NA	NA	1	rs34339943	8	XCR1	46775	intergenic	7.424	7	5	15	0	1	1
rs2631362	5	131707293	A	G	0.3231	NA	NA	NA	0.061163	rs7713065	10	SLC22A5	0	intronic	7.424	NA	1	7	1	1	1
rs111519055	17	44159672	A	G	0.2406	3.88267e-11	-0.113972	0.0172464	0.968522	rs7218319	27	KANSL1	0	intronic	7.422	5	4	5	1	1	1
rs2373088	3	45968404	T	C	0.2038	3.61993e-13	0.126147	0.017354	0.766958	rs9875616	8	FYCO1	0	intronic	7.421	7	4	5	1	1	1
rs1834878	10	81432400	T	C	0.2028	0.00759379	0.048744	0.0182588	0.191188	rs2559728	17	RP11-506M13.3:RP11-119F19.2	0:0	ncRNA_intronic	7.418	6	5	15	0	1	0
rs873469	11	34436794	G	T	0.3032	7.36166e-06	-0.064221	0.0143256	0.276076	rs7949972	19	RP1-53C18.3	10297	intergenic	7.417	6	5	15	0	1	1
rs12918372	16	89198449	C	G	0.1799	6.64986e-10	0.106695	0.0172808	0.606966	rs117169628	25	ACSF3	0	intronic	7.416	5	4	5	1	1	1
rs8067884	17	37674914	G	C	0.2515	7.98534e-06	0.069511	0.015566	0.41198	rs907094	26	CDK12	0	intronic	7.416	7	4	4	1	1	0
rs549524823	17	43789413	CT	C	0.2416	NA	NA	NA	0.952876	rs7218319	27	CRHR1:RP11-105N13.4	0:0	ncRNA_intronic	7.416	NA	5	14	1	1	1
rs34427684	19	49177696	A	AG	0.3897	NA	NA	NA	0.175235	rs368565	32	SEC1P	0	ncRNA_intronic	7.416	NA	5	15	1	1	1
rs75904349	4	106526694	C	A	0.06759	1.019e-09	0.171685	0.0281156	0.708959	rs147632916	9	ARHGEF38	0	intronic	7.415	4	5	15	1	1	1
rs12819742	12	133032700	T	C	0.1451	NA	NA	NA	0.0585565	rs11614702	22	RP11-503G7.1	1045	intergenic	7.415	5	2	14	0	1	0
rs74496580	17	43974065	C	A	0.2396	1.61483e-06	-0.104963	0.0218833	0.96339	rs7218319	27	MAPT	0	intronic	7.415	5	1	13	1	1	1
rs2696600	17	44216226	A	G	0.2416	5.53336e-05	-0.0992284	0.024611	0.963308	rs7218319	27	KANSL1	0	intronic	7.415	NA	1	5	1	1	1
rs7250300	19	10448660	C	A	0.2296	8.93306e-08	-0.0865481	0.0161857	0.65038	rs28378712	30	ICAM3	0	intronic	7.415	5	1	15	1	1	1
rs139158447	5	131801272	T	TTTTG	0.2087	NA	NA	NA	0.0645963	rs7713065	10	C5orf56	0	intronic	7.414	NA	1	7	1	1	1
rs4785645	16	89323925	A	G	0.2922	NA	NA	NA	0.0872743	rs117169628	25	RP11-46C24.5	0	ncRNA_exonic	7.414	2b	1	11	0	1	1
rs112456625	3	46598946	A	G	0.02485	0.00740433	0.084566	0.031577	0.547403	rs139721302	8	LRRC2:LUZPP1	0:0	UTR5	7.408	7	5	15	1	1	1
rs17036041	4	106560347	C	T	0.2316	0.0241625	0.047324	0.0209906	0.192028	rs147632916	9	ARHGEF38	0	intronic	7.407	7	5	15	1	1	0
rs8068427	17	37511517	G	A	0.2485	2.59775e-06	-0.089507	0.0190428	0.401862	rs907094	26	FBXL20	0	intronic	7.407	6	5	15	1	1	1
rs112385572	17	44066172	A	G	0.2406	2.259e-11	-0.115038	0.0172	0.968522	rs7218319	27	MAPT	0	intronic	7.407	5	4	15	1	1	1
rs12952384	17	37669536	T	C	0.2515	6.68222e-06	0.06985	0.0155099	0.41198	rs907094	26	CDK12	0	intronic	7.406	5	4	4	1	1	0
rs651007	9	136153875	C	T	0.2137	1.04333e-08	0.093043	0.0162562	1	rs495828	16	ABO	3257	intergenic	7.401	NA	2	13	0	1	1
rs112103083	10	81789145	A	G	0.0507	NA	NA	NA	0.0575331	rs2559728	17	C1DP2	2454	intergenic	7.398	4	7	15	0	1	1
rs11439590	3	46545904	C	CA	0.4911	NA	NA	NA	0.0618036	rs73062378	8	RTP3	3464	intergenic	7.397	NA	5	15	1	1	1
rs4782331	16	89164540	G	A	0.2187	2.18037e-06	-0.0782842	0.0165298	0.274154	rs117169628	25	ACSF3	0	intronic	7.395	NA	2	5	1	1	1
rs12053429	2	102942785	C	T	0.1481	NA	NA	NA	0.709163	rs2075186	5	IL1RL1:IL18R1	0:0	intronic	7.394	7	14	15	1	1	1
rs2643195	17	37853118	A	G	0.3101	1.68647e-12	0.100891	0.0142941	0.354567	rs907094	26	ERBB2	0	intronic	7.394	5	1	5	1	1	1
rs553470220	1	155435096	A	C	0.03181	NA	NA	NA	0.186995	rs41264915	2	ASH1L	0	intronic	7.393	NA	5	5	1	0	1
rs8106205	19	49250197	T	C	0.4642	0.00728146	0.0470242	0.0175222	0.562871	rs368565	32	IZUMO1	30	upstream	7.392	4	1	1	1	1	1
rs2493732	10	81626286	A	C	0.2575	8.3926e-06	0.0703968	0.015802	0.273895	rs2559728	17	CTSLP6	3844	intergenic	7.391	7	14	15	0	1	0
rs35887080	7	75260992	T	C	0.2276	4.22392e-07	0.0803651	0.0158869	0.691448	rs12534422	13	HIP1	0	intronic	7.39	3a	2	15	1	1	1
rs150741210	17	47838079	T	C	0.01093	0.038953	0.181495	0.0879045	0.298955	rs3848456	28	FAM117A	0	intronic	7.389	3a	2	5	1	0	1
rs17860115	21	34602305	C	A	0.331	1.14198e-34	0.182805	0.0148849	0.99571	rs9636867	35	IFNAR2	0	UTR5	7.387	4	1	1	1	1	1
rs573421711	1	65402718	T	TA	0.1561	NA	NA	NA	0.570233	rs7528403	1	JAK1	0	intronic	7.386	NA	5	5	1	0	1
rs11731417	4	106746012	A	G	0.06362	4.51964e-11	0.177876	0.0270084	1	rs147632916	9	INTS12:GSTCD:RP11-45L9.1	0:0:0	ncRNA_intronic	7.386	7	4	15	1	1	1
rs79219887	1	155659849	C	T	0.02286	0.000286346	-0.215698	0.0594643	0.138486	rs79380792	2	MSTO1:MSTO2P:DAP3	0:0:0	ncRNA_intronic	7.382	5	1	2	1	1	1
rs538910132	17	44245359	G	A	0.2117	NA	NA	NA	0.836365	rs7218319	27	KANSL1	0	intronic	7.38	NA	2	5	1	1	1
rs6054252	20	6427177	A	G	0.4702	1.1383e-05	-0.0606477	0.0138179	0.400358	rs2326788	34	CASC20	192	upstream	7.38	6	14	15	0	0	1
rs62226152	21	34596750	C	T	0.2972	8.51867e-29	0.171117	0.0153682	0.830716	rs9636867	35	IFNAR2	5455	intergenic	7.379	7	5	15	1	1	1
rs564275	9	4094321	G	A	0.4284	0.0226604	0.031438	0.013794	0.157114	rs545709	15	GLIS3	0	intronic	7.377	NA	5	15	1	0	1
rs17691449	17	43964283	G	C	0.2396	NA	NA	NA	0.96339	rs7218319	27	MAPT-AS1	0	ncRNA_intronic	7.377	1f	14	14	1	1	1
rs372226275	4	106815055	A	AG	0.2465	NA	NA	NA	0.207257	rs147632916	9	INTS12	0	intronic	7.376	NA	5	13	1	1	1
rs138186032	21	34633510	T	A	0.03579	0.0132896	0.117055	0.0472775	0.0540989	rs9636867	35	IFNAR2:AP000295.9	0:0	intronic	7.376	5	4	5	1	1	1
rs6806951	3	46438378	G	A	0.09344	NA	NA	NA	0.263317	rs34339943	8	RP11-24F11.2	0	ncRNA_intronic	7.371	7	2	15	0	1	1
rs4727449	7	99785750	C	T	0.1551	0.00345518	0.054825	0.0187497	0.135683	rs2897075	14	STAG3	0	intronic	7.369	7	5	15	1	1	1
rs806055	9	4115460	G	C	0.2475	0.000711077	0.054532	0.0161086	0.322686	rs545709	15	GLIS3	0	intronic	7.366	5	5	15	1	1	1
rs17293443	15	67437863	T	C	0.2296	0.015033	-0.041003	0.0168627	0.414589	rs56375023	24	SMAD3:RP11-342M21.2	0:0	intronic	7.365	5	2	7	1	1	1
rs2696692	17	44343719	C	T	0.2455	3.29066e-05	-0.100382	0.0241746	0.932336	rs7218319	27	RP11-259G18.1	683	upstream	7.364	NA	1	2	1	1	1
rs12720218	19	10490888	G	A	0.08946	0.0402829	-0.0498762	0.0243199	0.0523367	rs28378712	30	TYK2	0	intronic	7.363	NA	1	1	1	1	1
rs11726674	4	106745751	T	C	0.06362	2.15231e-10	0.172848	0.0272199	1	rs147632916	9	INTS12:GSTCD:RP11-45L9.1	0:0:0	ncRNA_intronic	7.362	6	4	15	1	1	1
rs539694239	17	44275172	A	ACT	0.2406	NA	NA	NA	0.968522	rs7218319	27	KANSL1	0	intronic	7.361	NA	2	5	1	1	1
rs6054383	20	6584604	G	T	0.4165	0.000176144	-0.052041	0.013874	0.673267	rs2326788	34	CASC20	75497	intergenic	7.361	6	5	15	0	1	0
rs422471	21	42860307	C	T	0.3022	0.0014213	0.0489444	0.0153417	0.393297	rs9305744	36	TMPRSS2	0	intronic	7.357	5	4	14	1	1	1
rs2076301	6	7570309	T	A	0.2346	0.00843577	0.0423402	0.0160738	0.229651	rs2076295	11	DSP	0	intronic	7.356	5	4	4	1	1	1
rs973579	19	49241976	A	G	0.4602	2.73982e-07	-0.0706063	0.0137352	0.37431	rs368565	32	RASIP1	0	intronic	7.356	1f	1	2	1	1	1
rs76493835	17	43807642	T	G	0.2396	NA	NA	NA	0.96339	rs7218319	27	CRHR1:RP11-105N13.4	0:0	ncRNA_intronic	7.354	7	9	14	1	1	1
rs2696546	17	44350919	A	C	0.2445	2.3302e-05	-0.102892	0.0243206	0.916618	rs7218319	27	ARL17B	1230	intergenic	7.354	NA	5	15	1	1	1
rs72927368	11	34528546	A	T	0.1123	NA	NA	NA	0.208755	rs7949972	19	ELF5	0	intronic	7.35	7	5	15	1	1	1
rs10814855	9	4162453	A	G	0.3231	0.00128179	0.049449	0.0153567	0.0793414	rs545709	15	GLIS3	0	intronic	7.349	5	5	15	1	1	1
rs150040950	7	99765662	CAGAG	C	0.2833	NA	NA	NA	0.333056	rs2897075	14	GAL3ST4	0	intronic	7.34	NA	1	2	1	1	1
rs1574245	12	133049093	G	A	0.4523	0.000310448	0.050668	0.0140494	0.186388	rs11614702	22	MUC8	240	downstream	7.338	NA	1	14	1	1	0
rs13038490	20	6604972	C	T	0.2147	0.0020905	0.052791	0.0171563	0.103199	rs2326788	34	CASC20	95865	intergenic	7.336	4	2	15	0	0	1
rs13050902	21	42823911	C	T	0.1342	0.025937	-0.0430461	0.0193278	0.309874	rs9305744	36	MX1	0	intronic	7.336	4	4	4	1	1	1
rs3749834	5	131799620	G	A	0.1352	3.86507e-06	0.089315	0.0193385	0.0805975	rs7713065	10	C5orf56	0	intronic	7.333	NA	2	7	1	1	1
rs55913645	17	44070956	T	A	0.2406	2.13368e-11	-0.11609	0.0173357	0.968522	rs7218319	27	MAPT	0	intronic	7.333	6	4	15	1	1	1
rs9893735	17	37469858	A	C	0.162	6.38259e-06	-0.081378	0.0180307	0.511211	rs907094	26	FBXL20	0	intronic	7.332	6	5	5	1	1	1
rs11654954	17	37745979	A	G	0.1938	5.98806e-10	0.103293	0.0166851	0.648401	rs907094	26	NEUROD2	13809	intergenic	7.332	7	5	14	0	1	1
rs78217567	21	42868655	T	C	0.04175	0.00695778	-0.137923	0.051104	0.109361	rs9305744	36	TMPRSS2	0	intronic	7.33	7	4	14	1	1	1
rs13085359	3	46297528	A	T	0.07654	NA	NA	NA	0.357463	rs34339943	8	CCR3	0	intronic	7.327	7	13	15	1	1	1
rs72702251	1	155004880	G	A	0.02684	0.0242533	-0.116934	0.0518993	0.131016	rs41264915	2	DCST2	0	intronic	7.326	7	5	15	1	1	1
rs11395214	12	133126794	G	GC	0.09443	NA	NA	NA	0.0521016	rs11614702	22	FBRSL1	0	intronic	7.326	NA	1	5	1	0	0
rs380743	19	49241014	G	A	0.4583	0.00016362	-0.0647113	0.0171674	0.372447	rs368565	32	RASIP1	0	intronic	7.322	4	1	5	1	1	1
rs1278761	13	113532990	T	C	0.4901	0.00456308	-0.0389565	0.0137347	0.26279	rs12585036	23	ATP11A	0	intronic	7.321	5	4	4	1	1	1
rs62054842	17	43937162	C	T	0.2396	NA	NA	NA	0.96339	rs7218319	27	MAPT-AS1	0	ncRNA_intronic	7.321	7	5	14	0	1	1
rs3813623	1	161169165	G	T	0.1382	0.0406633	0.0388638	0.0189862	0.0727943	rs2070901	3	NDUFS2	0	UTR5	7.319	5	1	7	1	1	1
rs74450753	19	46317709	G	C	0.1103	0.000199757	-0.088173	0.0237067	0.0537584	rs11669073	31	RSPH6A	0	intronic	7.319	4	1	5	1	1	1
rs7623476	3	46068843	A	G	0.2147	0.00176022	-0.049984	0.0159797	0.0531152	rs34339943	8	XCR1	0	intronic	7.317	5	7	15	1	1	1
rs281392	19	49164952	G	A	0.3579	NA	NA	NA	0.149711	rs368565	32	SEC1P:NTN5	0:0	exonic	7.317	5	1	15	1	1	1
rs2250652	10	81662649	A	G	0.3946	1.65326e-05	0.060249	0.0139879	0.209677	rs2559728	17	MBL1P	2004	intergenic	7.316	7	5	14	0	1	1
rs667239	17	37442241	A	G	0.166	1.36297e-05	-0.078111	0.0179576	0.519068	rs907094	26	FBXL20	0	intronic	7.316	NA	4	5	1	1	1
rs2176862	3	46650993	C	T	0.04871	0.00173912	0.0849247	0.0271194	0.283289	rs139721302	8	TDGF1	0	intergenic	7.315	NA	2	15	1	1	1
rs2834354	21	35403013	G	C	0.3618	0.00143839	-0.0435763	0.0136738	0.0700347	rs112426803	35	MRPS6	42510	intergenic	7.315	5	5	15	0	1	1
rs11712469	3	45888956	T	G	0.3588	3.76627e-19	0.129789	0.0145119	0.214966	rs9875616	8	LZTFL1	0	intronic	7.314	5	5	14	1	1	1
rs6786959	3	46107253	A	G	0.2406	2.10802e-09	0.0983781	0.0164258	0.557785	rs9875616	8	XCR1	38018	intergenic	7.314	4	2	15	0	1	1
rs2326791	20	6489567	A	G	0.4175	2.78229e-07	-0.069383	0.0135049	0.879138	rs2326788	34	CASC20	0	ncRNA_intronic	7.314	6	9	15	0	1	1
rs530231140	17	44285683	T	C	0.1998	NA	NA	NA	0.76793	rs7218319	27	KANSL1	0	intronic	7.313	NA	4	5	1	1	1
rs757500	17	43756833	C	A	0.2396	NA	NA	NA	0.96339	rs7218319	27	CRHR1:RP11-105N13.4	0:0	ncRNA_intronic	7.311	NA	5	14	1	1	1
rs6038495	20	6422001	A	G	0.4642	1.86898e-05	-0.059233	0.0138395	0.402663	rs2326788	34	CASC20	5368	intergenic	7.311	7	14	15	0	0	1
rs12488679	3	45209293	T	G	0.2684	0.0236228	0.0334029	0.0147591	0.061511	rs13059329	8	RPS24P8	7625	intergenic	7.309	3a	1	7	0	1	1
rs35568055	17	43652736	TC	T	0.499	NA	NA	NA	0.302983	rs7218319	27	DND1P1	10500	intergenic	7.306	NA	3	5	0	1	1
rs45600937	2	60678501	G	A	0.1243	NA	NA	NA	0.160979	rs1123573	4	BCL11A	0	UTR3	7.303	7	5	15	1	1	1
rs58283029	21	34585286	T	C	0.1481	0.000116641	0.0720292	0.0186939	0.183679	rs9636867	35	IFNAR2	16919	intergenic	7.303	6	2	15	0	1	1
rs10477741	5	131795310	T	G	0.1322	0.020822	-0.0667246	0.0288702	0.409086	rs7713065	10	C5orf56	0	intronic	7.302	4	2	7	1	1	1
rs1882348	2	102984671	T	A	0.3777	0.00400913	-0.051755	0.0179865	0.823188	rs13020553	5	IL18R1	0	intronic	7.301	5	1	15	1	1	1
rs59521415	3	46157067	G	T	0.327	2.26248e-08	0.103752	0.0185582	0.267159	rs34339943	8	FLT1P1	26782	intergenic	7.301	5	5	15	0	1	1
rs62056878	17	43780561	C	T	0.2396	NA	NA	NA	0.96339	rs7218319	27	CRHR1:RP11-105N13.4	0:0	ncRNA_intronic	7.3	4	5	14	1	1	1
rs79589869	17	43930238	C	A	0.2396	NA	NA	NA	0.96339	rs7218319	27	MAPT-AS1	0	ncRNA_intronic	7.3	4	5	14	1	1	1
rs9646944	2	102865875	G	C	0.2078	NA	NA	NA	0.583662	rs2075186	5	AC007248.6	441	downstream	7.299	5	5	14	1	1	1
rs7635465	3	45249333	G	T	0.1133	NA	NA	NA	0.0834052	rs17638604	8	TMEM158	16624	intergenic	7.299	5	2	15	0	1	1
rs2819106	10	81686080	C	T	0.3917	2.26564e-05	0.058758	0.013868	0.210889	rs2559728	17	MBL1P	0	ncRNA_intronic	7.298	NA	5	15	0	1	1
rs17762308	17	43780948	T	C	0.2396	NA	NA	NA	0.96339	rs7218319	27	CRHR1:RP11-105N13.4	0:0	ncRNA_intronic	7.297	1f	5	14	1	1	1
19:4045518:G:T	19	4045518	T	G	0.1948	NA	NA	NA	0.494595	rs66833742	29	ZBTB7A	0	UTR3	7.293	NA	3	5	1	0	1
rs1994490	3	46007702	T	C	0.4443	9.08893e-17	0.111522	0.0134104	0.245287	rs9875616	8	FYCO1	0	intronic	7.292	5	3	4	1	1	1
rs2668639	17	44324539	C	T	0.2495	NA	NA	NA	0.963376	rs7218319	27	RP11-259G18.2	2128	intergenic	7.292	6	5	15	0	1	1
rs2420400	11	34416924	T	G	0.07356	NA	NA	NA	0.0606716	rs7949972	19	RP1-53C18.3	9285	intergenic	7.286	NA	5	15	0	1	1
rs1408041	11	34516984	G	A	0.4145	9.52371e-06	0.088055	0.0198872	0.375406	rs7949972	19	ELF5	0	intronic	7.286	NA	5	15	1	1	1
rs62062770	17	44019680	T	C	0.2396	3.59096e-11	-0.114018	0.0172232	0.96339	rs7218319	27	MAPT	0	intronic	7.286	2b	2	14	1	1	1
rs76143185	1	65308771	G	C	0.08151	0.000261719	0.097952	0.0268324	0.361613	rs7528403	1	JAK1	0	intronic	7.285	5	4	4	1	1	1
rs149220370	21	42912417	T	TA	0.16	NA	NA	NA	0.0850669	rs9305744	36	SNORA32	1163	intergenic	7.285	NA	5	14	1	0	1
rs1969624	3	45734818	C	T	0.4364	NA	NA	NA	0.992028	rs767280	8	SACM1L	0	intronic	7.283	5	2	5	1	1	1
rs6139995	20	6423578	G	A	0.493	5.29799e-05	-0.0560263	0.0138608	0.38658	rs2326788	34	CASC20	3791	intergenic	7.283	6	14	15	0	0	1
rs148802411	10	81448989	T	C	0.2435	NA	NA	NA	0.264257	rs2559728	17	RP11-119F19.2	0	ncRNA_intronic	7.282	6	5	15	0	1	0
rs574526128	17	44336997	C	G	0.4254	NA	NA	NA	0.392156	rs7218319	27	RP11-259G18.3	0	ncRNA_exonic	7.282	NA	1	15	0	1	1
rs529311580	17	43699113	A	G	0.2326	NA	NA	NA	0.927506	rs7218319	27	CRHR1-IT1	0	ncRNA_intronic	7.28	NA	5	5	1	1	1
rs2532234	17	44272266	A	G	0.2416	2.58545e-06	-0.105769	0.022498	0.963308	rs7218319	27	KANSL1:KANSL1-AS1	0:0	ncRNA_intronic	7.28	NA	1	2	1	1	1
rs6441973	3	46403315	A	G	0.3936	2.97359e-19	0.120438	0.0134272	0.317718	rs1542754	8	CCR2	895	downstream	7.279	5	2	14	1	1	1
rs72228313	17	37759976	CCTT	C	0.1789	NA	NA	NA	0.191239	rs3152	26	NEUROD2	0	intergenic	7.279	NA	5	13	1	1	0
rs4907561	13	113567674	A	G	0.4553	0.037891	-0.029754	0.0143322	0.0698861	rs12585036	23	MCF2L	0	intronic	7.278	2b	5	15	1	0	1
rs374073438	10	81554207	T	A	0.2445	NA	NA	NA	0.225166	rs2559728	17	RP11-773D16.1	9605	intergenic	7.277	6	5	15	0	1	0
rs1001945	17	44005821	G	C	0.4085	NA	NA	NA	0.2389	rs7218319	27	MAPT	0	intronic	7.277	1f	5	9	1	1	1
rs116640666	2	103057046	T	G	0.01392	NA	NA	NA	0.0837057	rs2075186	5	IL18RAP	0	intronic	7.276	7	4	15	1	1	1
rs7531887	1	160955188	C	A	0.4284	NA	NA	NA	0.0598198	rs2070901	3	F11R	9812	intergenic	7.275	7	5	14	1	1	1
rs910089	11	34437783	A	G	0.3668	6.26139e-09	0.084192	0.0144918	0.273169	rs7949972	19	RP1-53C18.3	11286	intergenic	7.274	NA	5	15	0	1	1
rs11085087	19	4718201	G	T	0.4384	8.64509e-16	-0.113057	0.0140536	0.237072	rs10153452	29	DPP9	0	intronic	7.274	5	2	4	1	1	1
rs35319355	12	113448857	T	TC	0.3579	NA	NA	NA	0.392494	rs10850097	21	RP1-71H24.1:OAS2	0:0	ncRNA_intronic	7.273	NA	4	15	1	1	1
rs28539798	10	81887371	T	A	0.167	0.0419653	0.0391353	0.0192418	0.0924651	rs2559728	17	RPL22P18	1297	intergenic	7.271	6	5	15	1	1	1
rs4504381	5	131785770	T	G	0.3429	NA	NA	NA	0.180485	rs7713065	10	C5orf56	0	intronic	7.268	6	4	5	1	1	1
rs2477816	6	41498672	G	A	0.2545	3.11233e-06	-0.075847	0.0162648	0.704126	rs2496647	12	RP11-328M4.2	0	ncRNA_intronic	7.267	5	4	14	0	1	0
rs4366133	9	4095034	C	T	0.2753	0.00197256	0.047892	0.0154773	0.120292	rs545709	15	GLIS3	0	intronic	7.266	6	5	15	1	1	1
rs2696649	17	43653121	C	T	0.497	NA	NA	NA	0.304985	rs7218319	27	DND1P1	10115	intergenic	7.265	2b	3	5	0	1	1
rs35217732	3	46462136	T	A	0.1421	0.0100231	0.0596302	0.0231571	0.170776	rs34339943	8	CCRL2	7647	intergenic	7.26	7	4	15	1	1	1
rs3012943	10	81448483	G	A	0.2455	7.43445e-05	0.066434	0.0167681	0.262133	rs2559728	17	RP11-119F19.2	0	ncRNA_intronic	7.259	7	5	15	0	1	0
rs138134443	3	46075940	CT	C	0.2018	NA	NA	NA	0.0634355	rs34339943	8	XCR1	6705	intergenic	7.258	NA	5	15	1	1	1
rs112137135	17	43900817	A	G	0.2396	NA	NA	NA	0.96339	rs7218319	27	CRHR1	0	intronic	7.258	4	5	15	1	1	0
rs9789627	2	60689748	G	A	0.4264	NA	NA	NA	0.132782	rs1123573	4	BCL11A	0	intronic	7.255	5	4	15	1	1	1
rs74774557	7	99810425	A	G	0.2276	0.00324991	0.0610465	0.0207426	0.19492	rs2897075	14	STAG3:GATS:GATS	0:0:0	ncRNA_exonic	7.254	4	4	5	1	1	0
rs62064388	17	43663169	T	C	0.2435	NA	NA	NA	0.952497	rs7218319	27	DND1P1	67	upstream	7.254	4	1	1	0	1	1
rs72836352	2	111894874	C	T	0.1163	2.60621e-11	-0.160835	0.0241231	1	rs144569746	6	BCL2L11	0	intronic	7.251	5	4	5	1	1	1
rs17882375	10	81701129	C	T	0.04672	NA	NA	NA	0.065691	rs2559728	17	MBL1P:SFTPD	0:0	ncRNA_intronic	7.249	NA	5	15	1	1	1
rs2732715	17	44321527	C	T	0.2416	NA	NA	NA	0.963144	rs7218319	27	RP11-259G18.2	0	ncRNA_exonic	7.249	5	5	15	0	1	1
rs7209755	17	38168909	A	C	0.3787	NA	NA	NA	0.23976	rs4795406	26	RP11-387H17.6	0	ncRNA_exonic	7.246	6	5	15	1	1	1
rs28400014	19	49250657	C	G	0.4652	5.49559e-06	0.0612628	0.0134794	0.560763	rs368565	32	IZUMO1	490	upstream:downstream	7.246	4	1	2	1	1	1
rs72836345	2	111876539	T	C	0.1193	6.33842e-11	-0.1581	0.0241908	0.971744	rs144569746	6	BCL2L11	415	upstream:downstream	7.245	4	1	11	1	1	0
rs6790866	3	46074711	G	A	0.1243	NA	NA	NA	0.981565	rs34339943	8	XCR1	5476	intergenic	7.245	6	5	15	1	1	1
rs61861432	10	81571054	A	G	0.4135	NA	NA	NA	0.462671	rs2559728	17	RP11-773D16.1	0	ncRNA_intronic	7.244	6	5	15	0	1	1
rs113120855	17	44203520	C	T	0.2416	9.72187e-07	-0.109769	0.0224146	0.963308	rs7218319	27	KANSL1	0	intronic	7.24	5	4	5	1	1	1
rs7856371	9	4108625	A	G	0.2525	0.031859	0.0341277	0.0159016	0.130832	rs545709	15	GLIS3	0	intronic	7.239	7	5	15	1	0	1
rs565655433	12	133141263	A	T	0.06759	NA	NA	NA	0.0693926	rs11614702	22	FBRSL1	0	intronic	7.239	NA	4	5	1	1	0
rs5023078	12	133142118	T	C	0.4433	0.000194394	-0.0845429	0.0226888	0.491883	rs11614702	22	FBRSL1	0	intronic	7.239	NA	4	4	1	1	0
rs12708492	15	67467541	C	T	0.4771	NA	NA	NA	0.259259	rs56375023	24	SMAD3	0	intronic	7.237	4	4	6	1	1	1
rs55746658	17	44034575	T	C	0.2396	0.000337182	-0.0980221	0.0273429	0.96339	rs7218319	27	MAPT	0	intronic	7.236	7	5	14	1	1	1
rs17571809	17	44034859	A	G	0.2396	3.56306e-11	-0.114077	0.017229	0.96339	rs7218319	27	MAPT	0	intronic	7.235	1f	5	14	1	1	1
rs55717377	17	37850569	T	C	0.3151	NA	NA	NA	0.377391	rs907094	26	PGAP3:ERBB2	0:0	intronic	7.231	6	5	5	1	1	1
rs2904768	17	37850571	T	C	0.3151	NA	NA	NA	0.377391	rs907094	26	PGAP3:ERBB2	0:0	intronic	7.231	6	5	5	1	1	1
rs34106801	3	46034403	GC	G	0.3429	NA	NA	NA	0.40048	rs9875616	8	FYCO1	0	intronic	7.23	NA	2	7	1	1	1
rs5030390	19	10382537	G	A	0.07853	1.38528e-05	0.114873	0.0264308	0.183416	rs142770866	30	CTD-2369P2.5:ICAM1	0:0	ncRNA_intronic	7.229	4	1	2	1	1	1
rs6085622	20	6582516	T	G	0.2217	0.000238203	0.060982	0.0165955	0.162476	rs2326788	34	CASC20	73409	intergenic	7.227	7	5	15	0	0	0
rs9972882	17	37807698	A	C	0.2664	1.13532e-10	0.096824	0.0150167	0.574067	rs907094	26	STARD3	0	intronic	7.226	5	4	5	1	1	1
rs62471959	7	99461600	T	G	0.05666	0.0137348	-0.0814016	0.0330347	0.0507889	rs2897075	14	CYP3A43	0	intronic	7.224	5	4	15	1	1	1
rs111638362	10	81576323	A	G	0.01889	NA	NA	NA	0.0509945	rs2559728	17	RP11-773D16.1	0	ncRNA_intronic	7.223	6	5	15	0	0	1
rs1724425	17	43781747	C	T	0.4632	NA	NA	NA	0.375215	rs7218319	27	CRHR1:RP11-105N13.4	0:0	ncRNA_intronic	7.222	6	5	14	1	1	1
rs8051874	16	89269036	A	C	0.4423	NA	NA	NA	0.215909	rs117169628	25	SLC22A31	963	upstream	7.22	4	1	13	1	1	1
rs111487233	12	133141237	A	G	0.0666	NA	NA	NA	0.0661471	rs11614702	22	FBRSL1	0	intronic	7.219	7	4	5	1	1	0
rs62072119	17	44537776	T	C	0.3459	NA	NA	NA	0.774415	rs7218319	27	NSFP1	0	ncRNA_intronic	7.218	6	5	15	0	1	0
rs62654649	21	34696103	A	G	0.1958	NA	NA	NA	0.0647733	rs8178521	35	IFNAR1	630	upstream	7.218	6	1	15	1	1	1
rs35516519	3	46423666	C	T	0.09245	NA	NA	NA	0.267667	rs34339943	8	RP11-24F11.2	0	ncRNA_intronic	7.217	6	5	5	1	1	1
rs62056881	17	43782455	G	T	0.2396	NA	NA	NA	0.96339	rs7218319	27	CRHR1:RP11-105N13.4	0:0	ncRNA_intronic	7.217	6	5	14	1	1	1
rs2252931	21	34704320	G	A	0.2913	2.03079e-06	0.0726475	0.0152931	0.400016	rs8178521	35	IFNAR1	0	intronic	7.217	1f	2	8	1	1	1
rs41490645	3	46410137	A	C	0.1322	3.80415e-07	-0.109181	0.0214986	0.157485	rs73062378	8	RP11-24F11.2	0	ncRNA_intronic	7.214	4	1	14	1	1	1
rs1558641	2	102765865	G	A	0.1779	NA	NA	NA	0.296938	rs2075186	5	IL1R1	0	intronic	7.213	5	3	9	1	1	1
rs931704	3	46024671	T	C	0.4334	NA	NA	NA	0.130599	rs9875616	8	FYCO1	0	intronic	7.206	NA	3	4	1	1	1
rs531440389	17	43987235	CAAAAAAAA	C	0.2177	NA	NA	NA	0.065599	rs7218319	27	MAPT:RP11-669E14.4	0:0	ncRNA_intronic	7.206	NA	5	14	1	1	1
rs2732650	17	44344988	C	G	0.2406	NA	NA	NA	0.926248	rs7218319	27	RP11-259G18.1	0	ncRNA_intronic	7.204	4	1	2	1	1	1
rs17027255	2	103090127	C	T	0.2555	NA	NA	NA	0.57897	rs13020553	5	SLC9A4	0	UTR5	7.202	6	1	14	1	1	1
rs2021631	11	34438937	G	C	0.3032	NA	NA	NA	0.276076	rs7949972	19	RP1-53C18.3	12440	intergenic	7.202	3b	2	15	0	1	1
rs1230071	17	43466773	C	T	0.4881	NA	NA	NA	0.15022	rs7218319	27	ARHGAP27	4501	intergenic	7.2	5	5	14	1	1	1
rs61861434	10	81571649	T	C	0.06759	NA	NA	NA	0.12821	rs2559728	17	RP11-773D16.1	0	ncRNA_intronic	7.199	6	5	15	0	1	1
rs208681	11	34454974	T	C	0.164	0.000184472	0.0666805	0.017832	0.118343	rs7949972	19	CIR1P3	1777	intergenic	7.199	NA	5	15	1	1	1
rs2287921	19	49228272	T	C	0.4811	8.48754e-08	-0.0738343	0.0137842	0.430725	rs368565	32	RASIP1	0	intronic	7.199	4	1	7	1	1	1
rs12942666	17	43499839	A	G	0.1958	2.59923e-10	-0.114582	0.0181273	0.691799	rs7218319	27	ARHGAP27	0	intronic	7.194	6	4	15	1	1	1
rs534077212	17	44251491	GAAAACTT	G	0.1968	NA	NA	NA	0.754199	rs7218319	27	KANSL1	0	intronic	7.194	NA	4	5	1	1	1
rs2834185	21	34685904	T	C	0.3569	3.76684e-06	-0.066033	0.014281	0.331149	rs8178521	35	AP000295.10	3417	intergenic	7.194	7	5	15	0	1	1
rs6709302	2	60727629	G	A	0.333	0.00269099	0.0448492	0.0149448	0.170862	rs1123573	4	BCL11A	0	intronic	7.193	5	4	15	1	0	1
rs62064653	17	43509316	C	T	0.1928	5.92651e-10	-0.113668	0.0183561	0.699202	rs7218319	27	ARHGAP27	0	intronic	7.192	4	1	1	1	1	1
rs541927337	17	44217020	T	C	0.1968	NA	NA	NA	0.742674	rs7218319	27	KANSL1	0	intronic	7.192	NA	2	7	1	1	1
rs12475055	2	102878891	A	C	0.4463	NA	NA	NA	0.165652	rs13020553	5	AC007248.6	12175	intergenic	7.191	4	5	15	0	1	1
rs11587213	1	161184875	A	G	0.1789	0.00424218	0.050104	0.0175215	0.064084	rs2070901	3	FCER1G	148	upstream:downstream	7.189	4	1	4	1	1	1
rs751553	3	46016944	C	T	0.4314	NA	NA	NA	0.12977	rs9875616	8	FYCO1	0	intronic	7.187	5	4	4	1	1	1
rs4851604	2	103118881	A	G	0.4563	NA	NA	NA	0.135063	rs2075186	5	SLC9A4	0	intronic	7.186	7	5	15	1	1	1
rs12314373	12	133020683	G	A	0.2893	0.0364143	-0.03171	0.0151558	0.0530088	rs11614702	22	RP11-503G7.1	13062	intergenic	7.186	4	2	14	0	1	1
rs56184245	10	82018556	C	T	0.1064	NA	NA	NA	0.139235	rs2559728	17	AL359195.1	5160	intergenic	7.185	6	5	15	1	1	1
rs393152	17	43719143	A	G	0.2416	1.92981e-09	-0.0996317	0.0165953	0.952876	rs7218319	27	CRHR1-IT1:CRHR1:RP11-105N13.4	0:0:0	ncRNA_exonic	7.184	1f	5	5	1	1	1
rs7305035	12	113365803	C	T	0.3658	NA	NA	NA	0.909793	rs10850097	21	OAS1:RP1-71H24.1	0:0	ncRNA_intronic	7.183	1f	4	15	1	1	0
rs12150603	17	37834715	G	A	0.328	1.04732e-11	0.096778	0.0142324	0.503035	rs907094	26	PGAP3	0	intronic	7.183	4	2	7	1	1	1
rs4815897	20	6411069	A	G	0.1829	0.000951122	0.058182	0.0176064	0.0882107	rs2326788	34	CASC20	16300	intergenic	7.183	7	9	15	0	0	1
rs8176645	9	136149098	T	A	0.3966	NA	NA	NA	0.407476	rs495828	16	ABO	0	ncRNA_intronic	7.176	5	1	13	0	1	1
rs62061856	17	44200015	T	C	0.2406	NA	NA	NA	0.968522	rs7218319	27	KANSL1	0	intronic	7.175	5	2	5	1	1	1
rs62061795	17	44173179	C	A	0.2406	5.13174e-06	-0.0999867	0.0219301	0.968522	rs7218319	27	KANSL1	0	intronic	7.174	6	4	5	1	1	1
rs8064802	17	44262496	T	C	0.3091	0.00369335	0.0608778	0.020969	0.166336	rs7218319	27	KANSL1	0	intronic	7.169	NA	2	7	1	1	1
rs149449702	17	38129050	TTGGACAAGA	T	0.2396	NA	NA	NA	0.13023	rs4795406	26	GSDMA	0	intronic	7.167	NA	5	14	1	1	1
rs11264303	1	155030557	C	A	0.4821	NA	NA	NA	0.115937	rs79380792	2	ADAM15	0	exonic	7.166	4	3	4	1	1	1
rs147393839	17	44628864	T	C	0.4811	NA	NA	NA	0.303891	rs7218319	27	LRRC37A2:ARL17A	0:0	intronic	7.166	7	5	15	1	1	0
rs4070554	2	103074493	G	A	0.2207	NA	NA	NA	0.169921	rs13020553	5	IL18RAP	5467	intergenic	7.164	7	5	15	1	1	1
rs62061707	17	44006954	T	C	0.2396	7.58903e-11	-0.11244	0.0172758	0.96339	rs7218319	27	MAPT	0	intronic	7.164	4	5	14	1	1	1
rs149512010	2	103192763	TATTTTAATTATTTAA	T	0.3191	NA	NA	NA	0.0915548	rs2075186	5	SLC9A4	42331	intergenic	7.163	NA	9	15	0	1	1
rs547750307	17	44002940	G	GT	0.4264	NA	NA	NA	0.247272	rs7218319	27	MAPT	0	intronic	7.162	NA	5	15	1	1	1
rs4065321	17	38143548	C	T	0.4642	1.86591e-11	0.088676	0.0132034	0.113038	rs4795406	26	PSMD3	0	intronic	7.16	7	4	4	1	1	1
rs66802617	3	45394294	CTAAT	C	0.3598	NA	NA	NA	0.144397	rs13059329	8	LARS2	35703	intergenic	7.158	NA	13	15	0	1	1
rs733966	17	44089563	C	T	0.2406	5.91647e-11	-0.113025	0.0172667	0.968522	rs7218319	27	MAPT	0	intronic	7.158	1f	2	15	1	1	1
rs10418435	19	10628041	A	C	0.04473	1.18304e-09	-0.194178	0.0319239	0.34537	rs142770866	30	S1PR5	0	UTR5	7.158	2b	1	10	1	1	1
rs2236757	21	34624917	A	G	0.2942	1.16006e-30	-0.176128	0.0153007	0.837196	rs9636867	35	IFNAR2:AP000295.9	0:0	intronic	7.158	6	4	4	1	1	1
rs1713319	10	81387779	T	G	0.1402	0.0468766	0.0379525	0.0190964	0.104347	rs2559728	17	RP11-589B3.6	733	downstream	7.156	5	9	15	0	1	1
rs3785549	17	38149724	T	C	0.4642	4.70655e-09	0.080733	0.0137835	0.113038	rs4795406	26	PSMD3	0	intronic	7.153	6	4	4	1	1	1
rs561281310	12	133133397	ACCC	A	0.08052	NA	NA	NA	0.0620424	rs11614702	22	FBRSL1	0	intronic	7.152	NA	5	5	1	0	0
rs377570133	10	81444675	G	C	0.1143	NA	NA	NA	0.166104	rs2559728	17	RP11-119F19.2:BEND3P3	0:0	ncRNA_exonic	7.151	5	4	4	0	1	0
rs200019631	17	44360154	AAG	A	0.1451	NA	NA	NA	0.535007	rs7218319	27	ARL17B	0	intronic	7.151	NA	5	15	1	1	1
rs545189732	2	112013765	C	G	0.1312	NA	NA	NA	0.684306	rs144569746	6	MIR4435-1HG	0	ncRNA_intronic	7.146	NA	5	15	0	0	0
rs2758555	10	81691034	A	G	0.3926	2.36996e-05	0.058005	0.013723	0.21037	rs2559728	17	MBL1P	0	ncRNA_intronic	7.144	NA	5	14	1	1	1
rs3733097	3	46026259	G	A	0.4324	NA	NA	NA	0.131838	rs9875616	8	FYCO1	0	intronic	7.143	NA	2	4	1	1	1
rs13246354	7	99950006	C	T	0.162	0.00704356	0.0498	0.0184802	0.139519	rs2897075	14	STAG3L5P-PVRIG2P-PILRB:PILRB:PVRIG2P	0:0:0	ncRNA_exonic	7.143	5	1	4	1	1	1
rs2301286	1	161136224	C	A	0.4026	0.0102452	0.035687	0.0138998	0.0796737	rs2070901	3	PPOX	0	UTR5	7.141	4	1	1	1	1	1
rs7984810	13	113520074	A	G	0.3439	0.0169541	-0.0349153	0.014623	0.133804	rs12585036	23	ATP11A	0	intronic	7.141	7	4	5	1	1	1
rs611351	17	43692935	A	G	0.2406	NA	NA	NA	0.968522	rs7218319	27	CRHR1-IT1	4758	intergenic	7.14	NA	14	15	1	1	1
rs7209501	17	43503294	A	C	0.1948	5.64063e-10	-0.112209	0.0180978	0.697414	rs7218319	27	ARHGAP27	0	intronic	7.138	2b	1	7	1	1	1
rs11130077	3	45877712	A	G	0.3748	NA	NA	NA	0.224609	rs9875616	8	LZTFL1	0	intronic	7.137	6	4	5	1	1	1
rs76137456	17	38109590	C	G	0.09344	NA	NA	NA	0.0691218	rs4795406	26	LRRC3C	8589	intergenic	7.137	2a	1	1	1	1	1
rs6140008	20	6463981	A	G	0.4056	0.000535249	-0.0496435	0.0143376	0.672378	rs2326788	34	CASC20	0	ncRNA_intronic	7.136	5	13	15	0	0	1
rs34042481	1	155633799	TA	T	0.3559	NA	NA	NA	0.0947943	rs41264915	2	MSTO1:MSTO2P:YY1AP1	0:0:0	ncRNA_intronic	7.134	NA	4	4	1	1	1
rs543716852	17	43757776	T	C	0.2396	NA	NA	NA	0.96339	rs7218319	27	CRHR1:RP11-105N13.4	0:0	ncRNA_intronic	7.133	NA	5	14	1	1	1
rs80007414	3	46202238	A	G	0.09443	NA	NA	NA	0.525957	rs34339943	8	CCR3	2857	intergenic	7.132	7	5	15	1	1	1
rs62064655	17	43514954	G	A	0.1938	NA	NA	NA	0.703078	rs7218319	27	PLEKHM1	0	UTR3	7.13	5	4	4	1	1	1
rs112962863	3	46373936	C	T	0.4294	2.61743e-13	-0.100119	0.013691	0.114575	rs1542754	8	UQCRC2P1	20522	intergenic	7.128	5	7	15	0	1	1
rs60237998	3	45965954	T	C	0.2157	0.00189197	-0.050489	0.0162517	0.0937679	rs9875616	8	FYCO1	0	intronic	7.127	5	4	5	1	1	1
rs61860415	10	81730579	T	C	0.1809	1.04844e-07	0.089034	0.0167416	0.256718	rs2559728	17	SFTPD:RP11-479O17.10	0:0	ncRNA_exonic	7.127	6	5	15	1	1	1
rs242949	17	43911716	G	T	0.4423	NA	NA	NA	0.226479	rs7218319	27	CRHR1	0	intronic	7.126	NA	5	15	1	1	1
rs199523	17	44848517	A	C	0.2575	NA	NA	NA	0.633435	rs7218319	27	WNT3	0	intronic	7.126	4	1	1	1	1	1
rs112528936	4	106633029	A	G	0.06362	6.35954e-11	0.176473	0.0270041	1	rs147632916	9	INTS12:GSTCD	0:0	intronic	7.125	6	1	5	1	1	1
rs62062286	17	44096486	C	T	0.2406	4.56351e-11	-0.113468	0.0172325	0.968522	rs7218319	27	MAPT	0	intronic	7.125	7	4	5	1	1	1
rs2746167	11	34401083	C	T	0.2127	0.00124193	-0.066642	0.0206381	0.283265	rs7949972	19	ABTB2	21527	intergenic	7.124	4	5	15	0	1	1
rs74531363	17	44026495	A	G	0.2376	1.46135e-05	-0.103643	0.0239115	0.953066	rs7218319	27	MAPT	0	intronic	7.124	NA	1	12	1	1	1
rs55801567	12	133140484	C	T	0.4056	NA	NA	NA	0.247913	rs11614702	22	FBRSL1	0	intronic	7.123	5	4	5	1	1	0
rs11071938	15	67419987	C	T	0.3231	NA	NA	NA	0.0963467	rs56375023	24	SMAD3	0	intronic	7.122	4	2	7	1	1	1
rs59353081	1	154888348	TG	T	0.4374	NA	NA	NA	0.0982359	rs79380792	2	PMVK	8861	intergenic	7.121	NA	5	15	1	1	1
rs4253589	10	81368327	T	A	0.05865	NA	NA	NA	0.12636	rs2559728	17	SFTPA1	2367	intergenic	7.12	7	5	15	1	1	1
rs13016810	2	102926940	T	C	0.08748	0.0225014	-0.051888	0.02274	0.154806	rs13020553	5	IL1RL1	1021	intergenic	7.118	7	5	15	1	1	1
rs2064858	20	6536819	C	T	0.2127	0.0436002	-0.0351999	0.0174437	0.150749	rs2326788	34	CASC20	27712	intergenic	7.118	7	14	15	0	0	1
rs1602579	3	46164157	T	A	0.327	NA	NA	NA	0.267159	rs34339943	8	FLT1P1	19692	intergenic	7.117	7	2	15	0	1	1
rs8131649	21	42849137	T	C	0.2545	0.000820662	0.0543618	0.0162481	0.586923	rs9305744	36	TMPRSS2	0	intronic	7.117	5	4	14	1	1	1
rs35772789	3	46095104	A	G	0.1223	1.49471e-42	0.374827	0.0274159	1	rs34339943	8	XCR1	25869	intergenic	7.114	7	5	15	0	1	1
rs8178568	21	34670245	G	A	0.1819	0.000648616	-0.0593089	0.0173905	0.065967	rs8178521	35	IL10RB	705	downstream	7.114	5	4	5	1	1	1
rs13094441	3	45688319	T	A	0.2425	0.00484181	-0.0458266	0.0162657	0.0774455	rs767280	8	LIMD1	0	intronic	7.111	5	2	5	1	1	1
rs2227319	17	38170845	G	A	0.3678	2.87974e-06	0.08163	0.0174452	0.168579	rs4795406	26	RP11-387H17.6	0	ncRNA_exonic	7.11	1a	2	7	1	1	1
rs1140865	3	46450884	A	T	0.1332	5.58908e-07	-0.102316	0.0204432	0.149107	rs73062378	8	CCRL2	0	UTR3	7.109	7	3	15	1	1	1
rs62073233	17	44388912	G	C	0.2366	NA	NA	NA	0.652441	rs7218319	27	ARL17B:LRRC37A	0:0	intronic	7.109	7	15	15	1	1	1
rs2310313	2	103210544	G	A	0.4722	NA	NA	NA	0.157075	rs2075186	5	SLC9A2	25621	intergenic	7.107	5	5	15	0	1	1
rs743659	3	46489015	A	G	0.336	6.50849e-12	0.0981934	0.0142971	0.0924159	rs34339943	8	LTF	0	intronic	7.107	NA	4	15	1	1	1
rs112870257	3	46459398	G	A	0.1332	7.26187e-07	-0.100707	0.0203275	0.149107	rs73062378	8	CCRL2	4909	intergenic	7.103	5	4	15	1	1	1
rs17721822	20	6469596	G	A	0.3698	1.65583e-07	-0.076379	0.0145919	0.940637	rs2326788	34	CASC20	0	ncRNA_intronic	7.103	7	5	15	0	1	1
rs17574040	17	44102865	A	C	0.2406	3.22369e-11	-0.114393	0.0172383	0.968522	rs7218319	27	MAPT	0	UTR3	7.102	1f	4	5	1	1	1
rs62064389	17	43663843	C	T	0.2137	NA	NA	NA	0.829449	rs7218319	27	DND1P1	0	ncRNA_exonic	7.101	4	1	15	0	1	1
rs13078739	3	46007488	G	A	0.1233	NA	NA	NA	0.917813	rs34339943	8	FYCO1	0	intronic	7.1	5	2	4	1	1	1
rs374638295	17	44616912	T	A	0.4861	NA	NA	NA	0.248274	rs7218319	27	LRRC37A2:ARL17A	0:0	intronic	7.1	6	5	15	1	1	0
rs8176734	9	136132079	C	T	0.2177	0.000397298	-0.055109	0.0155593	0.0866112	rs495828	16	ABO	0	ncRNA_intronic	7.099	NA	4	14	0	1	1
rs140402295	10	81568807	G	C	0.1103	NA	NA	NA	0.145986	rs2559728	17	RP11-773D16.1	0	ncRNA_intronic	7.098	6	5	15	0	1	1
rs1724409	17	43740565	T	G	0.2763	NA	NA	NA	0.806854	rs7218319	27	CRHR1:RP11-105N13.4	0:0	ncRNA_intronic	7.098	NA	5	14	1	1	1
rs74568699	4	106665995	T	A	0.06362	8.57764e-11	0.177848	0.0274029	1	rs147632916	9	INTS12:GSTCD	0:0	intronic	7.097	6	5	15	1	1	1
rs141117610	10	81400862	A	G	0.3082	6.40969e-05	0.0614373	0.0153701	0.445774	rs2559728	17	RP11-589B3.6	8917	intergenic	7.097	5	14	15	0	1	0
rs80245547	4	106628955	C	T	0.06362	7.88383e-06	0.149893	0.0335458	1	rs147632916	9	ARHGEF38:INTS12	0:0	intronic	7.094	4	1	2	1	1	1
rs144289739	9	136150522	C	G	0.02883	NA	NA	NA	0.0942218	rs495828	16	ABO	0	ncRNA_intronic	7.094	4	1	10	0	1	1
rs10850101	12	113365788	G	A	0.2594	0.000362055	0.0581105	0.0162943	0.195372	rs10850097	21	OAS1:RP1-71H24.1	0:0	ncRNA_intronic	7.094	5	4	15	1	1	0
rs9420508	10	81655353	C	T	0.3956	6.4099e-05	0.056365	0.0141012	0.212734	rs2559728	17	PGGT1BP2	2421	intergenic	7.093	5	13	15	0	1	1
rs75630441	3	46429717	T	A	0.1412	2.12799e-06	-0.114936	0.0242436	0.130696	rs73062378	8	RP11-24F11.2	0	ncRNA_intronic	7.09	6	5	15	0	1	1
rs2099445	7	99481637	G	A	0.4225	NA	NA	NA	0.170169	rs2897075	14	TRIM4	0	intronic	7.088	NA	5	15	1	1	1
rs62063171	17	44203311	C	T	0.2416	1.58133e-06	-0.106974	0.0222831	0.963308	rs7218319	27	KANSL1	0	intronic	7.088	3a	2	5	1	1	1
rs55849973	17	43792418	T	C	0.2396	NA	NA	NA	0.96339	rs7218319	27	CRHR1:RP11-105N13.4	0:0	ncRNA_intronic	7.087	5	5	14	1	1	1
rs144473001	10	81590444	T	TAATC	0.4125	NA	NA	NA	0.460175	rs2559728	17	RP11-182L21.6	3085	intergenic	7.086	NA	5	15	0	1	0
rs4979868	10	81339703	A	G	0.09344	0.00673715	0.0643082	0.0237338	0.210549	rs2559728	17	MBL3P	2350	intergenic	7.084	7	5	15	0	1	1
rs71327007	3	46059249	C	T	0.1223	NA	NA	NA	1	rs34339943	8	XCR1	0	UTR3	7.083	4	5	15	1	1	1
rs36016745	17	43653732	T	TAA	0.4871	NA	NA	NA	0.298438	rs7218319	27	DND1P1	9504	intergenic	7.081	NA	2	5	0	1	1
rs569366247	17	44217791	A	C	0.2008	NA	NA	NA	0.771521	rs7218319	27	KANSL1	0	intronic	7.081	NA	2	5	1	1	1
rs60586860	17	47946055	C	T	0.04871	NA	NA	NA	0.705574	rs3848456	28	RP11-304F15.4	18905	intergenic	7.08	5	5	14	0	0	1
rs10230336	7	99476174	A	T	0.4344	NA	NA	NA	0.189156	rs2897075	14	TRIM4	0	intronic	7.079	5	5	15	1	1	1
rs11666394	19	50860608	G	A	0.2316	0.0430771	-0.0319746	0.0158058	0.173478	rs35617599	33	NR1H2	0	intronic	7.079	4	1	1	1	1	1
rs6747163	2	60777763	C	G	0.2008	NA	NA	NA	0.0591905	rs1123573	4	BCL11A	0	intronic	7.078	3a	1	1	1	0	1
rs11078925	17	38025208	T	C	0.4722	NA	NA	NA	0.365786	rs4795406	26	ZPBP2	0	intronic	7.078	6	5	13	1	1	1
rs35656320	3	46312329	A	G	0.1163	NA	NA	NA	0.162418	rs1542754	8	CCR3	4131	intergenic	7.077	7	5	15	1	1	1
rs77819001	17	43799804	C	A	0.2396	NA	NA	NA	0.96339	rs7218319	27	CRHR1:RP11-105N13.4	0:0	ncRNA_intronic	7.074	4	9	14	1	1	1
rs34136596	19	4693903	A	G	0.04771	0.0359015	-0.0681459	0.0324807	0.118235	rs10153452	29	DPP9	0	intronic	7.074	2b	3	4	1	1	1
rs17688032	17	43763202	G	A	0.2396	NA	NA	NA	0.96339	rs7218319	27	CRHR1:RP11-105N13.4	0:0	ncRNA_intronic	7.072	1f	5	14	1	1	1
rs62318091	4	107216112	T	C	0.07058	0.00414833	0.073587	0.02567	0.0832961	rs147632916	9	TBCK	0	intronic	7.071	6	4	5	1	1	1
rs61860417	10	81734727	C	T	0.07058	0.00173972	0.0774868	0.0247451	0.134068	rs2559728	17	SFTPD	0	intronic	7.071	7	5	15	1	1	1
rs6054266	20	6431457	A	C	0.4891	3.72382e-05	-0.0551109	0.0133635	0.412036	rs2326788	34	CASC20	0	ncRNA_intronic	7.069	6	7	15	0	0	1
rs146666884	2	102971198	GT	G	0.1173	NA	NA	NA	0.0551112	rs13020553	5	IL18R1	0	intronic	7.067	NA	5	14	1	1	1
rs3792894	5	131547271	G	A	0.4513	NA	NA	NA	0.0847485	rs7713065	10	P4HA2	0	intronic	7.064	NA	4	4	1	1	1
rs6140014	20	6487268	T	A	0.4175	2.41481e-07	-0.069729	0.0135024	0.879138	rs2326788	34	CASC20	0	ncRNA_intronic	7.063	6	13	15	0	1	1
rs139477141	10	81580999	T	C	0.1133	NA	NA	NA	0.126353	rs2559728	17	RP11-773D16.1	0	ncRNA_intronic	7.06	7	5	15	0	1	1
rs72671869	4	106658658	G	A	0.06362	7.87374e-11	0.175122	0.0269294	1	rs147632916	9	INTS12:GSTCD	0:0	intronic	7.059	6	4	9	1	1	1
rs34657209	16	89323307	GA	G	0.2505	NA	NA	NA	0.175647	rs117169628	25	RP11-46C24.5	279	downstream	7.059	NA	1	11	0	1	1
rs9838592	3	45219998	C	T	0.2972	0.0167234	-0.0367139	0.0153439	0.119688	rs13059329	8	RPS24P8	18330	intergenic	7.055	4	2	15	0	1	1
rs576680	9	4130147	C	A	0.3151	0.000115873	-0.057378	0.0148852	0.345656	rs545709	15	GLIS3	0	intronic	7.055	NA	4	15	1	1	1
rs61863517	10	81517211	G	A	0.06958	0.00885702	0.068303	0.0260945	0.116255	rs2559728	17	RP11-119F19.2	0	ncRNA_intronic	7.055	6	4	15	0	1	1
rs62054396	17	43811510	T	C	0.2396	NA	NA	NA	0.96339	rs7218319	27	CRHR1:RP11-105N13.4:RP11-293E1.1	0:0:0	ncRNA_intronic	7.054	7	5	14	1	1	1
rs2742420	3	45732237	G	A	0.4364	NA	NA	NA	0.992028	rs767280	8	SACM1L	0	intronic	7.05	4	1	2	1	1	1
rs71327003	3	46036521	C	T	0.1203	4.20307e-33	0.363373	0.0303162	0.944503	rs34339943	8	FYCO1	0	intronic	7.049	2b	1	1	1	1	1
rs34387417	20	6388152	C	CT	0.3708	NA	NA	NA	0.052546	rs2326788	34	CASC20	39217	intergenic	7.049	NA	7	15	0	0	1
rs929291	12	113444418	T	C	0.3141	0.000110765	0.0595763	0.0154115	0.479613	rs10850097	21	RP1-71H24.1:OAS2	0:0	ncRNA_intronic	7.048	NA	4	4	1	1	1
rs12940986	17	37836581	G	A	0.328	1.38144e-12	0.100677	0.0142081	0.503035	rs907094	26	PGAP3	0	intronic	7.048	4	2	5	1	1	1
rs11123923	2	102967844	C	A	0.3767	1.11403e-06	-0.067258	0.0138097	0.825938	rs13020553	5	IL1RL1:IL18R1	0:0	intronic	7.045	4	5	15	1	1	1
rs1059084	10	81374327	C	T	0.06064	0.0483927	0.083261	0.0421809	0.136708	rs2559728	17	SFTPA1	0	UTR3	7.045	7	5	15	1	1	1
rs6107819	20	6485347	A	G	0.05268	0.00138833	-0.10348	0.0323672	0.0857901	rs2326788	34	CASC20	0	ncRNA_intronic	7.044	6	5	15	0	0	1
rs111290695	3	46347492	TAAAG	T	0.3042	NA	NA	NA	0.444402	rs1542754	8	UQCRC2P1	4589	intergenic	7.042	NA	5	15	0	1	1
rs2746165	11	34399817	G	A	0.2127	8.75714e-07	-0.0796272	0.016192	0.283265	rs7949972	19	ABTB2	20261	intergenic	7.04	6	5	9	0	1	1
rs7513657	1	65589947	G	A	0.2197	0.0363337	-0.0442233	0.0211274	0.0907162	rs7528403	1	AK4	23284	intergenic	7.038	7	14	15	0	1	0
rs3771187	2	102840358	A	G	0.4503	NA	NA	NA	0.126121	rs13020553	5	IL1RL2	0	intronic	7.038	NA	4	15	1	1	1
rs882364	21	35230333	G	T	0.2644	NA	NA	NA	0.114754	rs112426803	35	AP000304.12:ITSN1	0:0	intronic	7.035	NA	4	15	1	1	1
rs79724577	17	43463493	A	C	0.1918	NA	NA	NA	0.676408	rs7218319	27	ARHGAP27	7781	intergenic	7.034	5	5	14	1	1	1
rs117293754	17	43968246	T	C	0.01292	NA	NA	NA	0.0565075	rs7218319	27	MAPT-AS1	0	ncRNA_intronic	7.033	6	5	14	1	1	1
rs34555125	17	38144368	T	TA	0.4642	NA	NA	NA	0.113038	rs4795406	26	PSMD3	0	intronic	7.031	NA	4	4	1	1	1
rs4883563	12	133112078	G	A	0.4493	0.00555943	0.0383383	0.0138271	0.0872291	rs11614702	22	FBRSL1	0	intronic	7.029	NA	4	5	1	1	0
rs62065445	17	43565840	G	A	0.1958	NA	NA	NA	0.731113	rs7218319	27	PLEKHM1	0	intronic	7.028	5	5	5	1	1	1
rs62321382	4	107115579	A	G	0.06561	0.00764919	0.07117	0.0266837	0.0915385	rs147632916	9	TBCK	0	intronic	7.027	6	4	5	1	1	1
rs35465473	3	45998867	A	G	0.4046	2.00722e-08	-0.0783871	0.0139693	0.238671	rs9875616	8	FYCO1	0	intronic	7.025	6	1	4	1	1	1
rs62132780	19	49239274	G	A	0.07555	0.031985	-0.0699542	0.0326188	0.0747638	rs368565	32	RASIP1	0	intronic	7.023	7	5	5	1	1	1
rs55882612	10	81857833	A	C	0.1541	0.00888929	0.0499314	0.0190849	0.0586438	rs2559728	17	TMEM254	5519	intergenic	7.021	6	5	15	1	1	1
rs757363	7	75287303	A	G	0.4712	0.00788655	0.0355008	0.0133618	0.190533	rs12534422	13	HIP1	0	intronic	7.02	1f	5	15	1	1	1
rs62320063	4	106901301	T	C	0.06064	NA	NA	NA	0.0998128	rs147632916	9	NPNT	0	intronic	7.018	7	5	15	1	1	1
rs73078309	20	6154343	C	T	0.2694	NA	NA	NA	0.0540699	rs2326788	34	TARDBPP1	27292	intergenic	7.017	4	9	15	0	0	1
rs138946143	16	89190899	GTGTA	G	0.2535	NA	NA	NA	0.261866	rs117169628	25	ACSF3	0	intronic	7.016	NA	4	4	1	1	1
rs870328	1	154795292	T	G	0.2535	NA	NA	NA	0.0517738	rs79380792	2	KCNN3	0	intronic	7.014	2b	5	15	1	1	1
rs12415523	10	81691976	T	C	0.07058	0.00359552	0.0739549	0.0253999	0.134068	rs2559728	17	MBL1P	0	ncRNA_intronic	7.013	5	5	14	1	1	1
rs13180043	5	131705587	C	T	0.08946	0.0020247	0.0762687	0.0247097	0.0502749	rs7713065	10	AC034220.3:SLC22A5	0:0	ncRNA_exonic	7.011	2b	1	1	1	1	1
rs2684618	17	43587576	A	G	0.1113	NA	NA	NA	0.282749	rs7218319	27	LRRC37A4P:RP11-798G7.5	0:0	ncRNA_intronic	7.01	NA	4	15	0	1	1
rs2898449	21	42814495	G	T	0.09443	0.00477732	-0.0626497	0.022203	0.284192	rs9305744	36	MX1:AP001610.5	0:0	ncRNA_intronic	7.01	5	4	4	1	1	1
rs71327009	3	46064626	C	G	0.1223	NA	NA	NA	1	rs34339943	8	XCR1	0	intronic	7.008	4	1	15	1	1	1
rs12938476	17	43812897	T	C	0.4264	NA	NA	NA	0.432512	rs7218319	27	CRHR1:RP11-105N13.4	0:0	ncRNA_intronic	7.008	6	5	14	1	1	1
rs55801356	17	43837237	A	G	0.2396	NA	NA	NA	0.96339	rs7218319	27	CRHR1:RP11-105N13.4	0:0	ncRNA_intronic	7.008	3a	2	14	1	1	1
rs72976977	19	4037966	T	C	0.175	NA	NA	NA	0.441835	rs66833742	29	PIAS4	0	UTR3	7.008	NA	2	4	1	1	1
rs7247786	19	4686053	T	C	0.1938	2.54235e-06	-0.0835609	0.0177611	0.0524683	rs35574495	29	DPP9	0	intronic	7.006	7	4	4	1	1	1
rs79735004	3	46790759	A	C	0.07853	NA	NA	NA	0.0651894	rs139721302	8	PRSS50:PRSS45	0:0	intronic	7.005	4	5	15	1	1	1
rs4244165	1	65421071	G	T	0.2773	0.000205382	-0.0681521	0.0183584	0.447539	rs7528403	1	JAK1	0	intronic	7.004	4	1	7	1	1	1
rs6733346	2	102987698	C	T	0.2197	NA	NA	NA	0.179441	rs13020553	5	IL18R1	0	intronic	7.004	7	5	15	1	1	1
rs533659895	17	44274451	G	C	0.2117	NA	NA	NA	0.836365	rs7218319	27	KANSL1	0	intronic	7.004	NA	4	5	1	1	1
rs12126992	1	155067608	G	A	0.06461	6.25525e-09	-0.153167	0.0263637	0.33368	rs41264915	2	EFNA3	7593	intergenic	7.002	6	5	15	1	1	1
rs7366355	1	155076734	T	C	0.4861	NA	NA	NA	0.103197	rs41264915	2	Y_RNA	16231	intergenic	7.002	6	5	15	0	1	1
rs75550494	12	133160398	G	A	0.0497	NA	NA	NA	0.0568934	rs11614702	22	FBRSL1	0	UTR3	7.001	5	1	5	1	1	1
rs35433679	3	45757265	CA	C	0.4433	NA	NA	NA	0.140529	rs767280	8	SACM1L	0	intronic	7	NA	4	4	1	0	1
rs139406552	11	34445841	TCAGTTTTCCCA	T	0.2773	NA	NA	NA	0.45356	rs7949972	19	CIR1P3	6585	intergenic	6.999	NA	5	15	0	1	1
rs2508751	11	76273526	A	T	0.4344	1.48247e-07	-0.07194	0.0136905	0.57844	rs4494327	20	C11orf30	9456	intergenic	6.999	7	5	15	1	1	1
rs2186278	21	34593150	T	G	0.2982	6.89793e-29	0.17145	0.0153721	0.826132	rs9636867	35	IFNAR2	9055	intergenic	6.999	6	5	15	1	1	1
rs34534544	7	75253842	C	T	0.05467	NA	NA	NA	0.109148	rs12534422	13	HIP1	0	intronic	6.998	4	2	7	1	1	1
rs737254	11	34514941	T	G	0.4115	NA	NA	NA	0.400612	rs7949972	19	ELF5	0	UTR3	6.998	NA	5	15	1	1	1
rs72834580	17	43892684	G	C	0.1143	NA	NA	NA	0.0521178	rs7218319	27	CRHR1:RP11-105N13.4	0:0	ncRNA_intronic	6.998	4	5	14	1	1	0
rs2157061	3	46451502	G	A	0.1332	0.00258764	-0.083767	0.0278028	0.149107	rs73062378	8	CCRL2	0	downstream	6.993	5	4	15	1	1	1
rs62056790	17	43975417	G	A	0.2396	6.5564e-11	-0.112694	0.0172566	0.96339	rs7218319	27	MAPT	0	intronic	6.993	2b	2	13	1	1	1
rs10908826	1	161172525	C	T	0.1402	0.0376617	0.039421	0.0189659	0.0725191	rs2070901	3	NDUFS2	0	intronic	6.992	4	1	1	1	1	1
rs67385443	17	44352149	CTTTT	C	0.2256	NA	NA	NA	0.872413	rs7218319	27	ARL17B	0	UTR3	6.992	NA	5	15	1	1	1
rs147642589	17	44300067	A	G	0.2097	NA	NA	NA	0.827822	rs7218319	27	KANSL1	0	intronic	6.99	7	5	5	1	1	1
rs11574428	3	46446721	T	A	0.1332	3.08519e-08	-0.115927	0.0209386	0.149107	rs73062378	8	RP11-24F11.2	0	ncRNA_intronic	6.988	1f	2	15	1	1	1
rs11389441	5	131777342	AG	A	0.2256	NA	NA	NA	0.739974	rs7713065	10	C5orf56	0	intronic	6.988	NA	4	5	1	1	1
rs71830234	19	4053506	CGT	C	0.3668	NA	NA	NA	0.57711	rs66833742	29	ZBTB7A	0	intronic	6.988	NA	3	6	1	0	1
rs35434266	3	46206999	G	T	0.09245	NA	NA	NA	0.540859	rs34339943	8	CCR3	0	intronic	6.986	7	4	15	1	1	1
rs10676965	12	133112750	CAG	C	0.327	NA	NA	NA	0.205422	rs11614702	22	FBRSL1	0	intronic	6.986	NA	4	5	1	1	0
rs887957	2	103314660	A	G	0.2425	NA	NA	NA	0.0602288	rs2075186	5	SLC9A2	0	intronic	6.984	NA	4	15	1	1	1
rs5840135	20	6573616	AT	A	0.4155	NA	NA	NA	0.709526	rs2326788	34	CASC20	64509	intergenic	6.984	NA	5	15	0	0	0
rs9915547	17	44212782	T	C	0.2475	NA	NA	NA	0.994691	rs7218319	27	KANSL1	0	intronic	6.981	1f	4	5	1	1	1
rs560807	11	34468639	A	T	0.4036	1.9586e-12	-0.099604	0.0141535	0.427229	rs7949972	19	CAT	0	intronic	6.98	5	4	5	1	1	1
rs372096578	10	81638450	T	A	0.1183	0.000401849	0.0800225	0.0226125	0.223609	rs2559728	17	CTSLP6	4790	intergenic	6.979	6	14	15	0	1	0
rs2532233	17	44273218	C	T	0.2425	NA	NA	NA	0.95824	rs7218319	27	KANSL1:KANSL1-AS1	0:0	ncRNA_intronic	6.979	NA	2	5	1	1	1
rs735423	17	43757020	C	G	0.1839	NA	NA	NA	0.0599352	rs7218319	27	CRHR1:RP11-105N13.4	0:0	ncRNA_intronic	6.978	1f	5	14	1	1	1
rs145992215	10	81438419	A	G	0.1173	0.0403123	0.0480433	0.0234296	0.171042	rs2559728	17	RP11-119F19.2	0	ncRNA_intronic	6.977	6	5	15	0	1	0
rs28450989	4	106630007	G	C	0.1392	NA	NA	NA	0.452075	rs147632916	9	INTS12:GSTCD	0:0	UTR5	6.973	4	1	1	1	1	1
rs35880455	11	76136984	TA	T	0.4473	NA	NA	NA	0.330099	rs4494327	20	RP11-111M22.2	11320	intergenic	6.971	NA	13	15	0	0	1
rs6657367	1	156096376	G	A	0.02187	NA	NA	NA	0.658405	rs56106339	2	LMNA	0	exonic	6.969	2b	1	7	1	1	1
rs9550226	13	113499188	T	C	0.2614	0.001889	-0.0633325	0.0203828	0.0500907	rs12585036	23	ATP11A	0	intronic	6.968	4	4	5	1	1	1
rs6441964	3	46354972	T	C	0.3022	NA	NA	NA	0.451482	rs1542754	8	UQCRC2P1	1558	intergenic	6.966	4	2	15	0	1	1
rs12939187	17	43508223	G	T	0.1938	1.55173e-09	-0.109849	0.0181902	0.703078	rs7218319	27	ARHGAP27	0	intronic	6.965	4	1	11	1	1	1
rs533153886	21	36506470	G	T	0.1243	NA	NA	NA	0.793459	rs202204907	35	RUNX1	0	intronic	6.964	NA	5	15	1	0	1
rs4729576	7	99692594	G	A	0.2744	0.0402609	-0.0309757	0.0151023	0.265781	rs2897075	14	MCM7	0	intronic	6.962	5	4	4	1	1	1
rs377544449	17	44320807	G	GGAAA	0.07157	NA	NA	NA	0.204931	rs7218319	27	RP11-259G18.2	164	upstream	6.96	NA	1	15	0	0	1
rs112474658	12	133412498	G	A	0.17	NA	NA	NA	0.0663704	rs11614702	22	CHFR	0	intronic	6.959	4	1	5	1	1	1
rs71387685	16	89255751	C	CGG	0.1024	NA	NA	NA	0.499921	rs117169628	25	CDH15	0	intronic	6.959	NA	4	14	1	1	1
rs4767045	12	113409413	T	C	0.328	NA	NA	NA	0.735502	rs10850097	21	RP1-71H24.1:OAS3	0:0	ncRNA_intronic	6.956	NA	2	5	1	1	0
rs35265123	3	46045445	G	T	0.341	1.20636e-08	-0.0840901	0.0147557	0.175857	rs9875616	8	FYCO1	8128	intergenic	6.954	3a	5	15	1	1	1
rs189777036	17	43574229	T	C	0.2416	NA	NA	NA	0.952657	rs7218319	27	LRRC37A4P	4455	intergenic	6.951	7	5	15	1	1	1
rs12047986	1	155043812	G	A	0.4553	NA	NA	NA	0.0606179	rs79380792	2	EFNA3:EFNA3	0:0	intronic	6.95	2b	1	2	1	1	1
rs2234650	2	102758327	C	T	0.3101	NA	NA	NA	0.193746	rs2075186	5	IL1R1	0	UTR5	6.95	4	1	2	1	1	1
rs7642320	3	46090622	A	G	0.1441	NA	NA	NA	0.82967	rs34339943	8	XCR1	21387	intergenic	6.949	7	5	15	0	1	1
rs62054818	17	43926056	A	C	0.2406	NA	NA	NA	0.958195	rs7218319	27	MAPT-AS1	0	ncRNA_intronic	6.949	4	2	14	1	1	1
rs139225221	21	35323196	A	G	0.09742	NA	NA	NA	0.942217	rs112426803	35	LINC00649	0	ncRNA_intronic	6.949	6	5	15	0	1	1
rs926203	21	36437281	A	C	0.3012	NA	NA	NA	0.236216	rs202204907	35	RUNX1	0	UTR5	6.948	NA	5	15	1	0	1
rs3796361	3	45719561	G	A	0.1014	NA	NA	NA	0.0546559	rs767280	8	LIMD1	0	UTR3	6.947	NA	4	4	1	1	1
rs71225548	10	81499946	T	C	0.05567	NA	NA	NA	0.102922	rs2559728	17	RP11-119F19.2	0	ncRNA_intronic	6.947	6	5	15	0	1	0
rs113780763	11	34422989	A	T	0.08449	0.0157643	0.0523849	0.0216975	0.0538921	rs7949972	19	RP1-53C18.3	3220	intergenic	6.946	7	5	15	0	1	1
16:89224069:C:CATAA	16	89224069	C	CATAA	0.2018	NA	NA	NA	0.0609699	rs117169628	25	LINC00304	1484	intergenic	6.945	NA	5	15	1	1	1
16:89224069:C:CATAT	16	89224069	C	CATAT	0.1392	NA	NA	NA	0.0609699	rs117169628	25	LINC00304	1484	NA	6.945	NA	5	15	1	1	1
rs5778197	1	161142473	C	CTTAG	0.4006	NA	NA	NA	0.077786	rs2070901	3	PPOX:B4GALT3	0:0	intronic	6.943	NA	2	4	1	1	0
rs273917	5	131659618	G	A	0.3231	NA	NA	NA	0.061163	rs7713065	10	SLC22A4:AC034220.3	0:0	ncRNA_intronic	6.942	NA	4	5	1	1	1
rs10032142	4	106562862	C	T	0.2316	4.57235e-05	0.066365	0.01628	0.192028	rs147632916	9	ARHGEF38	0	intronic	6.941	6	5	15	1	1	0
rs11613114	12	113486830	A	C	0.3837	0.0039709	-0.0672472	0.023346	0.133575	rs10850097	21	RPS15AP32	5036	intergenic	6.94	3a	7	14	1	1	0
rs4883581	12	133060925	A	G	0.4225	NA	NA	NA	0.518371	rs11614702	22	FBRSL1	5211	intergenic	6.939	NA	5	14	1	1	1
rs55841786	17	43978308	T	C	0.2396	1.72157e-05	-0.102622	0.0238752	0.96339	rs7218319	27	MAPT	0	intronic	6.939	5	5	13	1	1	1
rs2540315	2	103354389	T	C	0.2525	NA	NA	NA	0.0519283	rs2075186	5	TMEM182	0	intronic	6.937	NA	1	15	1	1	1
rs1724407	17	43747615	T	C	0.2664	NA	NA	NA	0.845957	rs7218319	27	CRHR1:RP11-105N13.4	0:0	ncRNA_intronic	6.937	NA	5	14	1	1	1
rs4813796	20	6412586	G	T	0.2157	0.0100493	-0.0432199	0.0167901	0.0893332	rs2326788	34	CASC20	14783	intergenic	6.936	7	7	15	0	0	1
rs156110	5	131610587	G	C	0.08151	0.0192407	-0.048647	0.0207819	0.189771	rs7713065	10	P4HA2	0	intronic	6.935	5	1	15	1	1	1
rs559911156	17	44246689	GAACT	G	0.1978	NA	NA	NA	0.758744	rs7218319	27	KANSL1	0	intronic	6.935	NA	4	5	1	1	1
rs17575423	17	44129253	T	C	0.2406	3.89552e-11	-0.113893	0.0172357	0.968522	rs7218319	27	KANSL1	0	intronic	6.932	1f	4	5	1	1	1
rs142611428	10	81446015	A	G	0.1143	0.0072223	0.0774311	0.0288232	0.166104	rs2559728	17	RP11-119F19.2	0	ncRNA_intronic	6.93	7	4	5	0	1	0
rs112534607	17	44344376	G	A	0.2584	NA	NA	NA	0.863452	rs7218319	27	RP11-259G18.1	26	upstream	6.929	4	1	1	1	1	1
rs4766662	12	113345699	A	C	0.2018	0.026303	0.0385765	0.0173634	0.170091	rs10850097	21	OAS1:RP1-71H24.1	0:0	ncRNA_intronic	6.927	2b	1	1	1	1	1
rs2696438	17	44272928	C	A	0.2416	2.95758e-06	-0.105131	0.022494	0.963308	rs7218319	27	KANSL1:KANSL1-AS1	0:0	ncRNA_intronic	6.927	NA	2	5	1	1	1
rs3053295	3	46144289	A	ACT	0.336	NA	NA	NA	0.303381	rs9875616	8	FLT1P1	39560	intergenic	6.926	NA	5	15	0	1	1
rs7218394	17	43553150	C	T	0.4732	NA	NA	NA	0.145807	rs7218319	27	PLEKHM1	0	intronic	6.925	7	4	4	1	1	1
rs533425051	17	44351298	G	A	0.2097	NA	NA	NA	0.803996	rs7218319	27	ARL17B	851	downstream	6.925	NA	5	15	1	1	1
rs16980027	19	46313105	C	T	0.1153	NA	NA	NA	0.0549386	rs11669073	31	RSPH6A	0	intronic	6.923	2b	2	7	1	1	1
rs62226156	21	34615087	C	T	0.4334	NA	NA	NA	0.68117	rs9636867	35	IFNAR2	0	intronic	6.923	5	4	5	1	1	1
rs10824763	10	81233076	G	A	0.16	0.0193645	0.043746	0.0187074	0.246764	rs2559728	17	TPRX1P1	26345	intergenic	6.92	6	5	15	0	1	1
rs185022713	10	81495275	C	T	0.05666	NA	NA	NA	0.103185	rs2559728	17	RP11-119F19.2	0	ncRNA_intronic	6.92	6	5	15	0	1	0
1:155158944:G:GGT	1	155158944	G	GGT	0.4085	NA	NA	NA	0.37795	rs41264915	2	RP11-201K10.3:MUC1	0:0	intronic	6.919	NA	2	5	1	1	1
rs142838195	1	155125073	C	T	0.01292	0.0102767	-0.244312	0.0951973	0.108474	rs79380792	2	HMGN2P18	3777	intergenic	6.917	7	13	15	0	1	1
rs55816439	19	50980358	T	TA	0.328	NA	NA	NA	0.0582822	rs35617599	33	EMC10	0	UTR5	6.915	NA	1	1	1	1	1
rs11273288	16	89167075	CCCCAGGAGGCTCCCGGGAG	C	0.2813	NA	NA	NA	0.233619	rs117169628	25	ACSF3	0	UTR5	6.914	NA	3	5	1	1	1
rs61612552	19	46368526	T	C	0.02187	NA	NA	NA	0.0570179	rs11669073	31	FOXA3	0	intronic	6.914	4	1	13	1	0	1
rs34919616	3	46250008	G	A	0.09245	NA	NA	NA	0.540859	rs34339943	8	CCR3	0	intronic	6.911	2a	2	15	1	1	1
rs4072578	16	89147524	A	G	0.2873	0.00569089	-0.0414289	0.0149829	0.142951	rs117169628	25	ACSF3	7258	intergenic	6.911	NA	5	15	1	1	1
rs576159528	17	44048937	T	C	0.2396	NA	NA	NA	0.96339	rs7218319	27	MAPT	0	intronic	6.91	NA	4	14	1	1	1
rs28745907	19	49257141	T	G	0.1918	NA	NA	NA	0.150172	rs368565	32	FUT1	0	intronic	6.91	NA	1	14	1	1	1
rs56750287	17	38062944	A	C	0.4662	NA	NA	NA	0.391155	rs4795406	26	GSDMB	0	intronic	6.909	6	4	5	1	1	1
rs7218321	17	38114469	T	C	0.3728	NA	NA	NA	0.474247	rs4795406	26	GSDMA	4756	intergenic	6.908	5	5	5	1	1	1
rs6955348	7	99633385	T	G	0.1412	0.00778654	0.053356	0.0200497	0.156049	rs2897075	14	ZKSCAN1	0	UTR3	6.907	6	3	4	1	1	1
rs2693361	17	43658721	G	T	0.493	NA	NA	NA	0.332313	rs7218319	27	DND1P1	4515	intergenic	6.907	NA	3	5	0	1	1
rs9822872	3	45216901	G	A	0.2247	0.00397593	0.0454346	0.0157756	0.0540599	rs13059329	8	RPS24P8	15233	intergenic	6.902	7	5	15	0	1	1
rs12683487	9	4175183	A	T	0.2952	0.0442443	0.0291732	0.0145013	0.0717915	rs545709	15	GLIS3	0	intronic	6.902	5	2	15	1	1	1
rs5800979	12	113429903	A	AC	0.2266	NA	NA	NA	0.16605	rs10850097	21	RP1-71H24.1:OAS2	0:0	ncRNA_intronic	6.901	NA	4	15	1	1	0
rs62113957	19	50915862	A	T	0.4533	0.0099623	-0.037571	0.0145786	0.268203	rs35617599	33	POLD1	0	intronic	6.901	5	4	5	1	1	1
rs10758558	9	4131303	T	A	0.3151	0.000142135	0.056804	0.014931	0.345656	rs545709	15	GLIS3	0	intronic	6.9	5	5	15	1	1	1
rs56288081	3	46548702	G	C	0.08847	9.31902e-17	0.199647	0.0240158	0.141808	rs139721302	8	RTP3	6262	intergenic	6.899	6	5	15	1	1	1
rs17649700	17	43997901	G	C	0.2406	5.14697e-11	-0.113232	0.0172436	0.958195	rs7218319	27	MAPT	0	intronic	6.898	1f	2	15	1	1	1
rs7253965	19	10683477	G	A	0.04076	NA	NA	NA	0.237168	rs142770866	30	AP1M2	0	UTR3	6.896	NA	2	5	1	1	1
rs1538818	10	82122793	G	A	0.1103	0.0482231	0.0409416	0.0207258	0.122836	rs2559728	17	DYDC2	0	exonic	6.893	5	5	15	1	1	1
rs7501488	17	37576417	T	G	0.2515	8.86163e-06	0.068789	0.0154817	0.40777	rs907094	26	MED1	0	intronic	6.893	6	4	4	1	1	1
rs549463181	17	43679121	G	A	0.2425	NA	NA	NA	0.957995	rs7218319	27	RP11-707O23.5	0	ncRNA_exonic	6.893	NA	5	15	0	1	1
rs62654647	21	34696077	A	G	0.3211	NA	NA	NA	0.108265	rs8178521	35	IFNAR1	656	upstream	6.893	6	1	15	1	1	1
rs550530305	17	44338694	G	A	0.2614	NA	NA	NA	0.87125	rs7218319	27	RP11-259G18.3	721	upstream	6.892	NA	5	5	0	1	1
rs528272938	17	43666385	C	T	0.2266	NA	NA	NA	0.887872	rs7218319	27	DND1P1	2089	intergenic	6.891	NA	5	15	0	1	1
rs4562997	15	67458152	G	A	0.2783	1.8163e-05	-0.0625198	0.0145858	0.701119	rs56375023	24	SMAD3	0	intronic	6.889	2b	1	4	1	1	1
rs368617435	10	81632264	A	C	0.06262	NA	NA	NA	0.0731957	rs2559728	17	CTSLP6	0	ncRNA_exonic	6.886	6	14	15	0	1	0
rs112254607	17	44357392	C	A	0.2127	NA	NA	NA	0.818972	rs7218319	27	ARL17B	0	intronic	6.885	2a	2	15	1	1	1
rs10514713	3	46543617	C	A	0.4205	0.0410477	-0.028313	0.0138582	0.0587172	rs73062378	8	RTP3	1177	intergenic	6.884	4	5	15	1	1	1
rs4562756	10	81596055	A	G	0.1491	0.0262117	0.0597792	0.0268905	0.0628931	rs2559728	17	NUTM2E	5058	intergenic	6.884	6	5	15	1	1	0
rs2073838	5	131649222	G	A	0.08847	0.00204158	0.0760055	0.0246442	0.0522783	rs7713065	10	SLC22A4:AC034220.3	0:0	ncRNA_intronic	6.883	4	3	5	1	1	1
rs74036126	16	89195932	T	G	0.1312	8.29058e-10	0.128729	0.0209682	0.631978	rs117169628	25	ACSF3	0	intronic	6.882	7	4	5	1	1	1
rs2696641	17	43651550	C	G	0.493	NA	NA	NA	0.317485	rs7218319	27	RP11-798G7.6	10953	intergenic	6.882	4	2	15	0	1	1
rs35513549	3	46408180	C	A	0.07455	NA	NA	NA	0.361132	rs34339943	8	RP11-24F11.2	0	ncRNA_intronic	6.881	5	2	14	1	1	1
rs199525	17	44847834	T	G	0.2207	NA	NA	NA	0.808134	rs7218319	27	WNT3	0	intronic	6.88	2b	1	12	1	1	1
rs62056840	17	43989689	T	C	0.2396	4.62994e-11	-0.113361	0.0172219	0.96339	rs7218319	27	MAPT	0	intronic	6.879	7	4	9	1	1	1
rs603985	19	49207257	T	C	0.4692	0.000739231	-0.0564201	0.016719	0.530407	rs368565	32	FUT2	0	UTR3	6.876	5	4	5	1	1	1
rs74829364	17	44084533	T	C	0.2406	NA	NA	NA	0.968522	rs7218319	27	MAPT	0	intronic	6.875	NA	5	15	1	1	1
rs2073362	21	34620801	A	G	0.07455	8.59215e-12	0.169179	0.0247761	0.151099	rs9636867	35	IFNAR2:AP000295.9	0:0	intronic	6.875	6	4	4	1	1	1
rs58815545	2	102944596	A	T	0.1481	NA	NA	NA	0.709163	rs2075186	5	IL1RL1:IL18R1	0:0	intronic	6.874	7	14	15	1	1	1
rs563901070	17	44350662	G	C	0.2008	NA	NA	NA	0.772572	rs7218319	27	ARL17B	1487	intergenic	6.874	NA	5	15	1	1	1
rs2304257	19	10491005	C	G	0.09046	NA	NA	NA	0.892805	rs142770866	30	TYK2	0	intronic	6.873	4	1	1	1	1	1
rs374248202	17	47665259	TAGTC	T	0.01093	NA	NA	NA	0.14938	rs3848456	28	NXPH3	4069	intergenic	6.87	NA	3	5	1	0	1
rs55711955	16	89141460	T	C	0.09443	0.0229989	0.068033	0.029925	0.241132	rs117169628	25	ACSF3	13322	intergenic	6.869	3a	5	9	0	1	1
rs8076494	17	37516722	T	C	0.2485	1.13591e-05	-0.067812	0.0154485	0.401862	rs907094	26	FBXL20	0	intronic	6.869	6	5	15	1	1	1
rs35426692	5	131798403	C	G	0.1352	4.36631e-06	0.088421	0.0192507	0.0805975	rs7713065	10	C5orf56	0	intronic	6.868	6	3	5	1	1	1
rs3216198	3	46413262	CAG	C	0.3678	NA	NA	NA	0.0825269	rs1542754	8	RP11-24F11.2:CCR5	0:0	ncRNA_intronic	6.866	NA	1	14	1	1	1
rs7193682	16	89118375	T	C	0.174	0.0175897	0.058882	0.0248014	0.120777	rs117169628	25	CTD-2555A7.2	0	ncRNA_intronic	6.864	4	1	15	0	1	1
rs35909029	17	43851498	C	T	0.4851	NA	NA	NA	0.334304	rs7218319	27	CRHR1:RP11-105N13.4	0:0	ncRNA_intronic	6.864	5	5	14	1	1	0
rs57135508	3	46095119	T	G	0.1928	0.0002167	-0.082948	0.0224262	0.0558438	rs34339943	8	XCR1	25884	intergenic	6.863	7	5	15	0	1	1
rs76734869	19	4723273	T	G	0.06958	0.0059309	-0.084207	0.0306032	0.101956	rs10153452	29	DPP9	0	intronic	6.859	2b	1	1	1	1	1
rs143467088	10	81440390	A	C	0.1163	0.00227455	0.0667586	0.021875	0.168903	rs2559728	17	RP11-119F19.2	0	ncRNA_intronic	6.857	6	5	15	0	1	0
rs61894542	11	76232613	C	T	0.3121	NA	NA	NA	0.215183	rs4494327	20	C11orf30	0	intronic	6.856	5	4	5	1	1	1
rs76808594	16	89268376	T	G	0.1849	0.00194748	0.0786525	0.0253871	0.822938	rs117169628	25	SLC22A31	303	upstream	6.856	4	1	13	1	1	1
rs1880755	17	43829404	T	C	0.4791	NA	NA	NA	0.359014	rs7218319	27	CRHR1:RP11-105N13.4	0:0	ncRNA_intronic	6.856	NA	5	14	1	1	1
rs12150558	17	44151156	T	C	0.2406	5.2735e-11	-0.11317	0.0172436	0.968522	rs7218319	27	KANSL1	0	intronic	6.856	5	2	5	1	1	1
rs11748326	5	131799959	C	T	0.2266	1.11557e-07	-0.087704	0.0165267	0.762553	rs7713065	10	C5orf56	0	intronic	6.853	4	1	2	1	1	1
rs144793393	2	102821372	T	TTG	0.327	NA	NA	NA	0.0799778	rs13020553	5	IL1RL2	0	intronic	6.852	NA	5	15	1	1	1
rs74698745	10	81426069	T	C	0.2594	0.000232631	0.0629073	0.0170913	0.312905	rs2559728	17	RP11-506M13.3:RP11-119F19.2	0:0	ncRNA_intronic	6.852	7	14	15	0	1	1
rs138377811	1	156075871	A	G	0.01392	4.94463e-07	0.277276	0.0551415	1	rs56106339	2	LMNA	0	intronic	6.849	4	1	2	1	1	1
rs62056784	17	43974889	C	G	0.2396	4.77962e-11	-0.113279	0.0172219	0.96339	rs7218319	27	MAPT	0	intronic	6.849	4	1	13	1	1	1
rs200418735	11	76183103	T	A	0.4384	NA	NA	NA	0.401215	rs4494327	20	C11orf30	0	intronic	6.848	5	4	4	1	0	1
rs112997241	12	133141182	C	G	0.3598	NA	NA	NA	0.22839	rs11614702	22	FBRSL1	0	intronic	6.848	7	4	5	1	1	0
rs1333739	1	65293449	A	T	0.4563	NA	NA	NA	0.153095	rs7528403	1	RAVER2	0	intronic	6.844	5	4	5	1	1	1
rs2373089	3	46041909	C	T	0.3698	2.41385e-21	-0.131809	0.013896	0.346199	rs9875616	8	FYCO1	4592	intergenic	6.844	6	5	15	1	1	1
rs17690679	17	43924803	A	G	0.2396	NA	NA	NA	0.96339	rs7218319	27	MAPT-AS1	0	ncRNA_intronic	6.843	1f	5	15	1	1	1
rs1125823	3	45902963	G	A	0.4384	NA	NA	NA	0.133937	rs9875616	8	LZTFL1	0	intronic	6.842	NA	2	15	1	1	1
rs372368758	10	81444087	C	T	0.09841	NA	NA	NA	0.128946	rs2559728	17	RP11-119F19.2	0	ncRNA_intronic	6.842	5	4	15	0	1	0
rs12627171	21	35382261	G	A	0.1332	NA	NA	NA	0.564463	rs112426803	35	LINC00649	32268	intergenic	6.842	7	5	15	0	1	1
rs6802312	3	46025941	T	C	0.2028	1.35503e-10	0.108459	0.0168917	0.74317	rs9875616	8	FYCO1	0	intronic	6.838	2b	2	4	1	1	1
16:89265101:C:T	16	89265101	C	T	0.3082	NA	NA	NA	0.413768	rs117169628	25	SLC22A31	0	NA	6.836	NA	1	14	1	1	1
rs112465599	19	10493046	CA	C	0.167	NA	NA	NA	0.0936994	rs28378712	30	TYK2	1693	intergenic	6.832	NA	5	5	1	1	1
rs12611227	19	10501740	A	G	0.2813	0.0485308	0.0286457	0.0145211	0.191816	rs28378712	30	CDC37	69	downstream	6.832	4	3	4	1	1	1
rs73006722	1	156115806	C	T	0.02485	NA	NA	NA	0.582512	rs56106339	2	SEMA4A	1350	intergenic	6.83	4	1	7	1	1	1
rs17689882	17	43906828	G	A	0.2386	NA	NA	NA	0.95829	rs7218319	27	CRHR1	0	intronic	6.828	1f	4	15	1	1	0
rs2942177	17	44348987	G	A	0.2008	NA	NA	NA	0.772572	rs7218319	27	RP11-259G18.1	2926	intergenic	6.826	7	5	15	1	1	1
rs35202668	1	155431171	CGTT	C	0.2763	NA	NA	NA	0.0567132	rs41264915	2	ASH1L	0	intronic	6.823	NA	4	5	1	1	1
rs2742374	3	45784082	C	T	0.3161	NA	NA	NA	0.619755	rs767280	8	SACM1L	0	intronic	6.821	4	4	4	1	1	1
1:155158944:G:GGTGT	1	155158944	G	GGTGT	0.07654	NA	NA	NA	0.37795	rs41264915	2	RP11-201K10.3:MUC1	0:0	NA	6.818	NA	2	5	1	0	1
rs10629003	3	46142712	A	AAAC	0.2386	NA	NA	NA	0.0556764	rs34339943	8	FLT1P1	41137	intergenic	6.818	NA	2	15	0	1	1
rs73207412	21	36513997	A	T	0.06262	0.013704	-0.088443	0.0358805	0.368644	rs202204907	35	RUNX1	0	intronic	6.818	7	5	15	1	0	1
rs149942772	3	46012375	CTA	C	0.1233	NA	NA	NA	0.917813	rs34339943	8	FYCO1	0	intronic	6.817	NA	4	5	1	1	1
rs1727144	7	99816673	C	A	0.2674	0.0364184	0.033726	0.0161197	0.211947	rs2897075	14	STAG3:GATS:GATS:PVRIG	0:0:0:0	ncRNA_intronic	6.817	7	1	5	1	1	0
rs730983	3	46028056	G	C	0.4334	0.00755722	-0.0463864	0.0173651	0.130599	rs9875616	8	FYCO1	0	intronic	6.815	4	2	7	1	1	1
rs1001007	3	46428658	A	G	0.3966	0.000107105	0.0522829	0.0134962	0.0770049	rs1542754	8	RP11-24F11.2	0	ncRNA_intronic	6.815	NA	5	15	0	1	1
rs10071051	5	131752620	G	A	0.2435	0.000687	-0.074846	0.0220478	0.614936	rs7713065	10	C5orf56	0	intronic	6.815	5	2	7	1	1	1
rs71158781	16	89226803	AC	A	0.1113	NA	NA	NA	0.512314	rs117169628	25	LINC00304	0	ncRNA_exonic	6.814	NA	5	15	1	1	1
rs62065396	17	43543207	T	C	0.1978	NA	NA	NA	0.719741	rs7218319	27	PLEKHM1	0	intronic	6.814	6	4	5	1	1	0
rs5001841	10	81402538	T	C	0.3082	6.62349e-06	0.0870558	0.0193224	0.445774	rs2559728	17	RP11-589B3.6	10593	intergenic	6.813	6	14	15	0	1	0
rs62247799	3	46567871	C	T	0.1093	NA	NA	NA	0.0827068	rs1542754	8	LRRC2	0	intronic	6.812	7	4	15	1	1	1
rs117300236	17	44753350	G	A	0.2843	NA	NA	NA	0.535586	rs7218319	27	NSF	0	intronic	6.811	6	15	15	1	1	0
rs350911	19	4099187	T	C	0.2903	0.00228314	0.0489441	0.0160436	0.425869	rs66833742	29	MAP2K2	0	intronic	6.811	NA	3	4	1	1	0
rs547318443	19	10585374	A	ATT	0.1471	NA	NA	NA	0.137712	rs34536443	30	PDE4A	5068	intergenic	6.807	NA	5	15	1	0	0
rs2159272	3	45829995	A	G	0.4473	4.67622e-05	-0.0554264	0.0136141	0.106861	rs73062378	8	SLC6A20	0	intronic	6.806	NA	5	14	1	1	1
rs17670654	17	37949687	C	T	0.01988	NA	NA	NA	0.245566	rs3152	26	IKZF3	0	intronic	6.804	4	2	14	1	1	1
rs150962699	10	81334319	T	C	0.05765	NA	NA	NA	0.120606	rs2559728	17	MBL3P	7734	intergenic	6.8	6	9	15	0	1	1
rs4851583	2	103060300	T	C	0.2505	0.000331816	-0.053702	0.0149625	0.58887	rs13020553	5	IL18RAP	0	intronic	6.796	5	4	15	1	1	1
rs12913547	15	67467507	T	C	0.2296	NA	NA	NA	0.0760044	rs56375023	24	SMAD3	0	intronic	6.796	2b	4	6	1	1	1
rs6545818	2	60738986	A	G	0.3907	NA	NA	NA	0.210865	rs1123573	4	BCL11A	0	intronic	6.794	5	2	15	1	1	1
rs17686610	17	43710384	A	C	0.2396	NA	NA	NA	0.96339	rs7218319	27	CRHR1-IT1:CRHR1:RP11-105N13.4	0:0:0	ncRNA_intronic	6.793	5	4	5	1	1	1
rs2025837	20	6364637	A	G	0.3757	0.0404678	-0.0300748	0.0146782	0.0952673	rs2326788	34	CASC20	62732	intergenic	6.793	6	14	15	0	0	1
rs2404977	7	99562258	C	T	0.4245	0.00244023	0.055538	0.0183254	0.470408	rs2897075	14	AZGP1	2084	intergenic	6.792	6	5	14	1	1	1
rs1293742	12	113450599	C	T	0.3579	0.0108237	0.0396373	0.0155542	0.392494	rs10850097	21	RP1-71H24.1	0	ncRNA_intronic	6.792	NA	5	15	1	1	1
rs574034	9	4123868	T	A	0.2724	0.0233205	-0.0364461	0.0160687	0.170322	rs545709	15	GLIS3	0	intronic	6.791	5	5	15	1	1	1
rs12460535	19	49098750	G	A	0.3559	NA	NA	NA	0.105989	rs368565	32	SULT2B1	0	intronic	6.789	5	1	15	1	1	0
rs6054345	20	6541928	T	G	0.4384	3.57535e-06	-0.064087	0.0138278	0.491732	rs2326788	34	CASC20	32821	intergenic	6.789	2b	1	15	0	0	1
rs16940671	17	43908151	C	T	0.2396	NA	NA	NA	0.96339	rs7218319	27	CRHR1	0	intronic	6.787	5	5	15	1	1	0
rs8057674	16	89149593	C	T	0.4195	0.0097742	-0.034746	0.0134481	0.0540108	rs117169628	25	ACSF3	5189	intergenic	6.786	5	5	15	1	1	1
rs61862195	10	81627071	C	G	0.1252	0.00246702	0.0970889	0.0320705	0.194778	rs2559728	17	CTSLP6	3059	intergenic	6.785	7	14	15	0	1	0
rs3176768	19	10449665	C	T	0.2356	1.37687e-08	-0.090739	0.0159858	0.629115	rs28378712	30	ICAM3	0	UTR5	6.785	NA	1	15	1	1	1
rs61859019	10	81856795	C	A	0.1541	0.00781193	0.0511883	0.0192431	0.0586438	rs2559728	17	TMEM254	4481	intergenic	6.783	6	5	15	1	1	1
rs9549307	13	113517419	G	A	0.4692	NA	NA	NA	0.261775	rs12585036	23	ATP11A	0	intronic	6.783	5	4	5	1	1	1
rs2299032	6	7544230	C	T	0.3757	0.0141634	0.0339979	0.0138592	0.126257	rs2076295	11	DSP	0	intronic	6.78	3a	1	13	1	1	1
rs12773500	10	81232632	C	T	0.16	0.0240707	0.042175	0.0186946	0.246764	rs2559728	17	TPRX1P1	26789	intergenic	6.78	7	5	15	0	1	1
rs12983665	19	10538373	A	G	0.3161	0.0195193	0.0331479	0.0141933	0.227615	rs28378712	30	PDE4A	0	intronic	6.78	5	5	14	1	1	0
rs2696422	17	44333889	T	C	0.2157	NA	NA	NA	0.838885	rs7218319	27	RP11-259G18.3	3027	intergenic	6.777	NA	5	15	0	1	1
rs111854630	17	47938707	C	G	0.03678	NA	NA	NA	0.889977	rs3848456	28	RP11-304F15.3	12507	intergenic	6.776	NA	1	14	0	0	1
rs62053946	17	43747677	C	T	0.2396	NA	NA	NA	0.96339	rs7218319	27	CRHR1:RP11-105N13.4	0:0	ncRNA_intronic	6.772	7	5	14	1	1	1
rs4729561	7	99583286	T	C	0.3529	0.0255775	0.0320979	0.0143771	0.234363	rs2897075	14	AZGP1P1	0	ncRNA_intronic	6.77	4	5	15	1	1	1
rs2742396	3	45819701	C	T	0.3509	0.00013491	0.0577198	0.0151205	0.277816	rs73062378	8	SLC6A20	0	intronic	6.766	5	5	15	1	1	1
1:154744807:C:G	1	154744807	G	C	0.3748	NA	NA	NA	0.120391	rs79380792	2	KCNN3	0	exonic	6.765	NA	4	15	1	1	1
rs16992380	20	6562414	T	C	0.1491	NA	NA	NA	0.0849322	rs2326788	34	CASC20	53307	intergenic	6.763	7	5	15	0	0	0
rs62066123	17	43696159	A	T	0.2107	NA	NA	NA	0.827073	rs7218319	27	CRHR1-IT1	1534	intergenic	6.762	6	14	15	1	1	1
rs4327090	17	43902541	A	G	0.2038	NA	NA	NA	0.772783	rs7218319	27	CRHR1	0	intronic	6.761	5	5	14	1	1	0
rs62054428	17	43822511	G	A	0.2396	NA	NA	NA	0.96339	rs7218319	27	CRHR1:RP11-105N13.4	0:0	ncRNA_intronic	6.76	7	5	14	1	1	1
rs149579830	10	81444733	A	G	0.1093	NA	NA	NA	0.167187	rs2559728	17	RP11-119F19.2:BEND3P3	0:0	ncRNA_exonic	6.758	7	4	4	0	1	0
rs8178484	21	34651253	T	C	0.4364	2.56602e-06	0.067245	0.0142989	0.457582	rs8178521	35	AP000295.9:IL10RB	0:0	intronic	6.757	5	4	5	1	1	1
rs77902290	3	45976662	C	T	0.1203	NA	NA	NA	0.90764	rs34339943	8	FYCO1	0	intronic	6.755	7	4	4	1	1	1
rs17649162	17	43810371	G	C	0.2396	NA	NA	NA	0.96339	rs7218319	27	CRHR1:RP11-105N13.4	0:0	ncRNA_intronic	6.755	1f	5	14	1	1	1
rs2745921	11	34402592	A	T	0.2117	0.000653076	-0.0675754	0.0198252	0.287452	rs7949972	19	ABTB2	23036	intergenic	6.754	3a	5	15	0	1	1
rs150060808	17	38126911	AACACACAC	A	0.4245	NA	NA	NA	0.173008	rs4795406	26	GSDMA	0	intronic	6.752	NA	5	14	1	1	1
rs6867282	5	131583120	G	C	0.4722	0.00268113	0.0402928	0.0134215	0.262796	rs7713065	10	P4HA2	0	intronic	6.751	5	5	15	1	1	1
rs75088561	1	156048831	C	T	0.01093	NA	NA	NA	0.808987	rs56106339	2	MEX3A	0	intronic	6.749	4	1	5	1	1	1
rs72837847	2	111979004	A	G	0.1322	0.0432959	-0.0629419	0.0311463	0.696382	rs144569746	6	MIR4435-1HG	0	ncRNA_intronic	6.745	7	5	15	0	1	0
rs2261644	10	81657297	A	G	0.3956	0.000272321	0.063404	0.0174172	0.212734	rs2559728	17	PGGT1BP2	4365	intergenic	6.745	7	13	15	0	1	1
rs17688534	17	43773877	A	T	0.2396	NA	NA	NA	0.96339	rs7218319	27	CRHR1:RP11-105N13.4	0:0	ncRNA_intronic	6.745	1d	13	14	1	1	1
rs7851070	9	4170457	A	G	0.4433	0.00935984	0.0358806	0.0138075	0.277463	rs545709	15	GLIS3	0	intronic	6.744	4	2	15	1	1	1
rs34442130	3	46024529	T	A	0.1223	NA	NA	NA	0.926579	rs34339943	8	FYCO1	0	intronic	6.743	6	3	4	1	1	1
rs12603761	17	44234168	G	A	0.1093	NA	NA	NA	0.061325	rs7218319	27	KANSL1	0	intronic	6.743	4	2	7	1	1	1
rs11883987	2	102761240	T	C	0.4284	NA	NA	NA	0.111306	rs2075186	5	IL1R1	0	intronic	6.74	5	1	9	1	1	1
rs200938253	5	131683488	G	GA	0.08847	NA	NA	NA	0.0522783	rs7713065	10	AC034220.3	0	ncRNA_intronic	6.74	NA	5	5	1	1	1
rs12763012	10	81641198	T	C	0.1183	0.000272745	0.0769678	0.0211456	0.223609	rs2559728	17	CTSLP6	7538	intergenic	6.74	7	9	15	0	1	1
rs10072700	5	131816903	A	C	0.2744	0.0220517	-0.0517082	0.0225852	0.120776	rs7713065	10	IRF1	397	downstream	6.738	1f	4	5	1	1	1
rs17650417	17	44013103	G	T	0.2396	6.64896e-11	-0.112692	0.0172619	0.96339	rs7218319	27	MAPT	0	intronic	6.738	1f	1	14	1	1	1
rs3052424	3	45980697	GTGCCATCCT	G	0.4066	NA	NA	NA	0.242519	rs9875616	8	FYCO1	0	intronic	6.737	NA	4	7	1	1	1
rs7372094	3	46346271	A	G	0.3042	NA	NA	NA	0.458824	rs1542754	8	UQCRC2P1	5810	intergenic	6.736	5	5	15	0	1	1
rs6692183	1	155304327	T	G	0.2704	NA	NA	NA	0.0569415	rs41264915	2	ASH1L	731	downstream	6.735	6	4	5	1	1	1
rs4683234	3	46501769	C	G	0.3469	NA	NA	NA	0.0889675	rs34339943	8	LTF	0	intronic	6.735	5	5	14	1	1	1
rs407307	17	37827163	A	G	0.332	2.37043e-12	0.100622	0.0143525	0.4739	rs907094	26	PGAP3	211	downstream	6.732	2b	2	13	1	1	1
rs75242405	17	44049329	C	T	0.2406	1.89812e-11	-0.115497	0.0172033	0.968522	rs7218319	27	MAPT	0	intronic	6.732	2b	2	15	1	1	1
rs62054414	17	43813415	G	A	0.2396	NA	NA	NA	0.96339	rs7218319	27	CRHR1:RP11-105N13.4	0:0	ncRNA_intronic	6.73	5	5	14	1	1	1
rs2732647	17	44254413	A	G	0.2416	3.1004e-06	-0.104827	0.0224755	0.963308	rs7218319	27	KANSL1	0	intronic	6.729	NA	4	5	1	1	1
rs13050483	21	42828907	T	G	0.1451	0.03204	-0.042539	0.0198418	0.36057	rs9305744	36	MX1	0	intronic	6.727	7	4	5	1	1	1
rs145427575	10	81277506	A	T	0.09543	NA	NA	NA	0.0882242	rs2559728	17	EIF5AL1	1317	intergenic	6.724	5	5	15	1	0	1
rs1535721	11	34500079	A	G	0.2167	0.000958413	-0.0525703	0.0159185	0.166428	rs7949972	19	ELF5	260	downstream	6.724	6	5	15	1	1	1
rs617988	19	46287200	C	G	0.4672	0.00075621	-0.044714	0.0132748	0.371845	rs11669073	31	AC011530.4:DMWD	0:0	UTR3	6.723	5	2	5	1	1	1
rs2423161	20	6509880	A	C	0.1322	NA	NA	NA	0.0923007	rs2326788	34	CASC20	773	downstream	6.722	7	5	15	0	0	1
rs9820016	3	46154841	A	C	0.2117	1.12999e-11	0.116826	0.0172084	0.648272	rs9875616	8	FLT1P1	29008	intergenic	6.721	5	5	15	0	1	1
rs73571028	13	113518734	G	A	0.4702	NA	NA	NA	0.269118	rs12585036	23	ATP11A	0	intronic	6.721	7	4	5	1	0	1
rs17687740	17	43756376	G	C	0.2396	NA	NA	NA	0.96339	rs7218319	27	CRHR1:RP11-105N13.4	0:0	ncRNA_intronic	6.721	1f	5	14	1	1	1
rs3087534	17	44198806	T	C	0.2406	7.95459e-05	-0.0950391	0.0240864	0.968522	rs7218319	27	KANSL1	0	intronic	6.72	2a	2	7	1	1	1
rs74609750	21	35268377	C	A	0.08946	2.86892e-12	0.164259	0.0235194	0.761162	rs112426803	35	AP000304.12:ITSN1	0:0	UTR3	6.72	3a	5	5	1	1	1
rs4441322	17	43955030	A	G	0.2396	NA	NA	NA	0.96339	rs7218319	27	MAPT-AS1	0	ncRNA_intronic	6.719	1f	9	14	0	1	1
rs62057107	17	43896032	C	T	0.2396	NA	NA	NA	0.96339	rs7218319	27	CRHR1	0	intronic	6.718	5	5	15	1	1	0
rs11088247	21	34603249	C	G	0.331	5.48167e-13	0.143236	0.0198586	0.99571	rs9636867	35	IFNAR2	0	intronic	6.718	1f	1	1	1	1	1
rs8079501	17	44000234	A	T	0.2396	4.64622e-11	-0.113537	0.01725	0.96339	rs7218319	27	MAPT	0	intronic	6.717	1f	4	15	1	1	1
rs8069202	17	38122200	G	A	0.4453	NA	NA	NA	0.871214	rs4795406	26	GSDMA	0	intronic	6.712	5	5	15	1	1	1
rs2696530	17	44355714	A	G	0.2376	NA	NA	NA	0.942264	rs7218319	27	ARL17B	0	intronic	6.712	NA	5	15	1	1	1
rs200514149	2	102749703	CA	C	0.4304	NA	NA	NA	0.0795967	rs2075186	5	IL1R1	0	intronic	6.71	NA	5	15	1	0	1
rs2806223	6	7593139	C	T	0.3559	0.0399256	-0.0288499	0.0140422	0.0516359	rs2076295	11	SNRNP48	0	intronic	6.71	NA	2	5	1	1	1
rs587680893	9	136223633	CAGGGGAG	C	0.02883	NA	NA	NA	0.0655137	rs495828	16	SURF2	0	intronic	6.71	NA	1	1	1	1	1
rs10432030	17	37397707	C	T	0.2525	2.97288e-05	0.065823	0.015764	0.408847	rs907094	26	RP11-690G19.4	0	ncRNA_intronic	6.709	5	5	14	0	1	1
rs1406074	17	44222067	T	G	0.2406	1.79907e-06	-0.10695	0.0223989	0.968522	rs7218319	27	KANSL1	0	intronic	6.707	NA	2	7	1	1	1
rs529703940	17	44216966	G	GC	0.2406	NA	NA	NA	0.968522	rs7218319	27	KANSL1	0	intronic	6.703	NA	2	7	1	1	1
rs544269730	17	44364538	G	C	0.2008	NA	NA	NA	0.772572	rs7218319	27	ARL17B	0	intronic	6.703	NA	2	15	1	1	1
rs66545803	1	155101989	CCA	C	0.4374	NA	NA	NA	0.147151	rs41264915	2	EFNA1	0	intronic	6.702	NA	1	2	1	1	1
rs72353987	10	81947415	CTCTG	C	0.1292	NA	NA	NA	0.0566683	rs2559728	17	ANXA11	0	intronic	6.701	NA	1	7	1	1	1
rs8078723	17	38166879	T	C	0.3787	1.15035e-13	-0.102817	0.0138523	0.23976	rs4795406	26	RP11-387H17.6	1599	intergenic	6.701	1f	5	15	1	1	1
rs538784996	17	43895168	T	TG	0.2396	NA	NA	NA	0.96339	rs7218319	27	CRHR1	0	intronic	6.701	NA	5	15	1	1	0
rs62055932	17	43848412	A	G	0.2396	NA	NA	NA	0.96339	rs7218319	27	CRHR1:RP11-105N13.4	0:0	ncRNA_intronic	6.698	5	2	14	1	1	0
rs1112485	9	4087775	C	A	0.333	NA	NA	NA	0.0594836	rs545709	15	GLIS3	0	intronic	6.696	NA	5	15	1	1	1
rs6416805	16	89195929	T	C	0.2316	0.000349913	-0.0774694	0.0216683	0.388114	rs117169628	25	ACSF3	0	intronic	6.695	7	4	5	1	1	1
rs9904290	17	44002271	G	A	0.4085	NA	NA	NA	0.2389	rs7218319	27	MAPT	0	intronic	6.695	5	2	14	1	1	1
rs12743272	1	155033334	G	A	0.1382	0.00024049	0.0727831	0.0198201	0.108795	rs7528026	2	ADAM15	0	intronic	6.694	5	3	5	1	1	1
rs11454477	9	136344410	GC	G	0.05169	NA	NA	NA	0.102581	rs495828	16	SLC2A6	150	upstream	6.693	NA	1	1	1	1	1
rs6107796	20	6416544	G	C	0.4851	1.23376e-05	0.0608942	0.0139297	0.389965	rs2326788	34	CASC20	10825	intergenic	6.69	7	9	15	0	0	1
rs2072472	2	102643019	A	G	0.2704	NA	NA	NA	0.0662841	rs13020553	5	IL1R2	0	intronic	6.689	NA	4	15	1	1	1
rs12673441	7	99670328	A	T	0.2594	6.84389e-07	0.0752249	0.0151488	0.508219	rs2897075	14	ZNF3	0	intronic	6.688	1f	4	8	1	1	1
rs2732699	17	44354904	C	T	0.164	NA	NA	NA	0.598889	rs7218319	27	ARL17B	0	intronic	6.687	NA	5	15	1	1	1
rs17687849	17	43759719	A	G	0.2396	NA	NA	NA	0.96339	rs7218319	27	CRHR1:RP11-105N13.4	0:0	ncRNA_intronic	6.685	1f	5	14	1	1	1
rs2673047	3	45743113	G	A	0.4364	NA	NA	NA	0.992028	rs767280	8	SACM1L	0	intronic	6.683	NA	2	5	1	1	1
rs530808688	17	43663213	C	CA	0.2356	NA	NA	NA	0.921379	rs7218319	27	DND1P1	23	upstream	6.682	NA	1	1	0	1	1
rs753859	19	10531224	G	C	0.4751	NA	NA	NA	0.344352	rs28378712	30	PDE4A	0	intronic	6.681	2b	1	12	1	1	0
rs2173640	3	46100496	A	G	0.3628	1.26643e-23	-0.141679	0.014142	0.26599	rs9875616	8	XCR1	31261	intergenic	6.679	4	2	15	0	1	1
rs4815908	20	6478585	T	C	0.2127	0.0337065	0.0357324	0.0168266	0.160185	rs2326788	34	CASC20	0	ncRNA_intronic	6.678	6	5	15	0	0	1
rs3771156	2	103036677	C	T	0.2475	8.59198e-05	-0.059768	0.0152188	0.60349	rs13020553	5	IL18RAP	0	intronic	6.677	NA	1	15	1	1	1
rs3914025	5	131353285	T	C	0.4742	NA	NA	NA	0.0593667	rs7713065	10	AC034228.2	4392	intergenic	6.676	3a	5	14	1	1	1
rs9897185	17	37389409	A	G	0.2624	0.0334106	0.035265	0.0165788	0.195715	rs907094	26	RP11-690G19.4	5309	intergenic	6.676	6	5	14	1	1	0
rs2732611	17	44365487	A	C	0.2127	NA	NA	NA	0.814334	rs7218319	27	ARL17B	0	intronic	6.676	NA	5	15	1	1	1
rs34697926	16	89144828	G	A	0.09145	5.62997e-05	0.089028	0.0221033	0.242639	rs117169628	25	ACSF3	9954	intergenic	6.675	5	5	15	1	1	1
rs281386	19	49217305	A	G	0.3718	1.60546e-06	0.0670729	0.0139804	0.54609	rs368565	32	MAMSTR	0	intronic	6.675	2b	1	1	1	1	1
rs1565920	17	37831613	G	A	0.3201	1.99186e-13	0.104974	0.0142835	0.464837	rs907094	26	PGAP3	0	intronic	6.673	NA	2	7	1	1	1
rs112212228	17	43664000	G	A	0.03082	NA	NA	NA	0.349958	rs7218319	27	DND1P1	0	ncRNA_exonic	6.673	4	1	15	0	1	1
rs74188952	1	155797665	T	C	0.04274	NA	NA	NA	0.181545	rs7528026	2	GON4L	0	intronic	6.672	6	4	5	1	1	1
rs1290177	13	113536132	T	C	0.497	0.00222208	-0.0399953	0.0130754	0.266683	rs12585036	23	ATP11A	0	exonic	6.671	5	4	4	1	1	1
rs56807059	17	44189270	A	C	0.3638	0.004128	0.0515233	0.0179636	0.189824	rs7218319	27	KANSL1	0	intronic	6.67	6	5	5	1	1	1
rs62054388	17	43805590	C	T	0.2396	NA	NA	NA	0.96339	rs7218319	27	CRHR1:RP11-105N13.4	0:0	ncRNA_intronic	6.668	7	9	14	1	1	1
rs34041956	3	46402734	G	A	0.07455	NA	NA	NA	0.361132	rs34339943	8	CCR2	314	downstream	6.666	5	3	7	1	1	1
rs143345034	17	43696920	C	T	0.2406	NA	NA	NA	0.968522	rs7218319	27	CRHR1-IT1	773	upstream	6.665	5	7	15	1	1	1
rs376366743	10	81439386	T	C	0.2336	NA	NA	NA	0.182517	rs2559728	17	RP11-119F19.2	0	ncRNA_intronic	6.664	7	5	15	0	1	0
rs13098911	3	46235201	C	T	0.09443	7.46501e-19	0.272897	0.0307741	0.525957	rs34339943	8	CCR3	0	intronic	6.663	3a	2	9	1	1	1
rs9367106	6	41483390	G	C	0.03082	NA	NA	NA	1	rs2496644	12	RP11-328M4.2:RP11-328M4.3	0:0	ncRNA_intronic	6.663	6	5	14	0	0	0
rs199754282	19	4036388	G	A	0.3241	NA	NA	NA	0.0538899	rs66833742	29	PIAS4	0	intronic	6.663	4	4	4	1	0	1
rs1019129	3	45780780	C	T	0.3161	NA	NA	NA	0.619755	rs767280	8	SACM1L	0	intronic	6.662	7	4	4	1	1	1
rs140011771	7	75268880	C	CGT	0.3429	NA	NA	NA	0.429975	rs12534422	13	HIP1	0	intronic	6.662	NA	1	1	1	1	1
rs1250994	10	81399251	C	A	0.3091	4.56549e-05	0.0623063	0.015283	0.455723	rs2559728	17	RP11-589B3.6	7306	intergenic	6.662	NA	14	15	0	1	1
rs4998652	16	89275638	T	C	0.07952	NA	NA	NA	0.110041	rs117169628	25	RP11-46C24.7	5999	intergenic	6.662	5	5	14	1	1	1
rs62066853	17	38130492	T	C	0.2256	5.50956e-08	-0.092396	0.0170032	0.147141	rs4795406	26	GSDMA	0	intronic	6.662	7	5	14	1	1	1
rs79987105	5	131816644	C	T	0.0159	NA	NA	NA	0.0516772	rs7713065	10	IRF1	656	downstream	6.658	4	4	5	1	0	1
rs12920277	16	89259693	G	A	0.1958	0.000120569	0.0911221	0.0236991	0.757458	rs117169628	25	CDH15	0	intronic	6.657	4	1	14	1	1	1
rs1358903	6	7564139	C	G	0.2753	1.30567e-05	0.063887	0.0146558	0.545242	rs2076295	11	DSP	0	intronic	6.655	6	4	14	1	1	1
rs1570203	9	4120648	G	A	0.4503	2.96168e-08	0.076846	0.0138619	0.773365	rs545709	15	GLIS3	0	intronic	6.655	NA	5	15	1	1	1
rs35164067	19	10525181	G	A	0.168	2.1464e-05	0.0701193	0.0165022	0.131751	rs34536443	30	CDC37	0	intronic	6.655	5	5	14	1	1	0
rs4317138	3	46462144	C	T	0.328	0.000109708	0.057417	0.0148439	0.0977321	rs9875616	8	CCRL2	7655	intergenic	6.654	6	4	15	1	1	1
rs460271	5	131630062	G	C	0.3201	NA	NA	NA	0.0513641	rs7713065	10	P4HA2	0	intronic	6.654	4	1	1	1	1	1
rs575952052	17	44231932	G	A	0.1968	NA	NA	NA	0.754199	rs7218319	27	KANSL1	0	intronic	6.653	NA	2	7	1	1	1
rs1417159	9	4126189	G	A	0.03877	0.0145932	-0.078337	0.0320748	0.0873989	rs545709	15	GLIS3	0	intronic	6.652	5	3	15	1	0	1
rs6038513	20	6437727	T	C	0.4881	6.58902e-05	-0.0536076	0.0134333	0.431217	rs2326788	34	CASC20	0	ncRNA_intronic	6.652	6	14	15	0	0	1
6:41569056:C:G	6	41569056	C	G	0.03877	NA	NA	NA	0.127667	rs2496644	12	FOXP4	0	UTR3	6.651	NA	4	5	1	0	1
rs62063291	17	44043378	T	C	0.2406	1.84603e-11	-0.115564	0.0172029	0.968522	rs7218319	27	MAPT	0	intronic	6.649	5	2	14	1	1	1
rs116079367	7	75356139	C	T	0.1034	NA	NA	NA	0.0568392	rs12534422	13	HIP1	0	intronic	6.648	7	5	15	1	1	1
rs112954686	3	46340926	T	TAA	0.2396	NA	NA	NA	0.0603692	rs34339943	8	UQCRC2P1	11155	intergenic	6.646	NA	2	15	0	0	1
rs5832998	2	102769447	CA	C	0.4672	NA	NA	NA	0.0985561	rs2075186	5	IL1R1	0	intronic	6.645	NA	4	15	1	0	1
rs141185249	10	81438521	C	T	0.1312	NA	NA	NA	0.0965911	rs2559728	17	RP11-119F19.2	0	ncRNA_intronic	6.645	7	5	15	0	1	0
rs10195871	2	60720589	A	G	0.3072	0.0215118	-0.0438684	0.0190825	0.255388	rs1123573	4	BCL11A	0	intronic	6.643	7	4	15	1	0	1
rs117009032	15	67468659	G	A	0.08052	0.00924692	-0.07546	0.028992	0.256421	rs56375023	24	SMAD3	0	intronic	6.641	5	2	7	1	1	1
rs2252930	21	34704201	C	G	0.2913	1.88124e-06	0.0728852	0.0152935	0.400016	rs8178521	35	IFNAR1	0	intronic	6.641	7	2	8	1	1	1
rs62063300	17	44048350	T	C	0.2406	4.38893e-11	-0.113679	0.0172494	0.968522	rs7218319	27	MAPT	0	intronic	6.64	4	4	15	1	1	1
rs113897057	17	37975214	CTTCTA	C	0.4851	NA	NA	NA	0.426425	rs4795406	26	IKZF3	0	intronic	6.639	NA	2	15	1	1	1
rs34094455	16	89266459	T	C	0.1869	9.8475e-10	0.106545	0.0174325	0.797776	rs117169628	25	SLC22A31	0	intronic	6.637	4	5	12	1	1	1
rs372331774	19	10453371	GA	G	0.2048	NA	NA	NA	0.0905641	rs28378712	30	ICAM3	2871	intergenic	6.636	NA	5	5	1	1	1
rs4596570	7	100010770	C	T	0.1054	NA	NA	NA	0.0717423	rs2897075	14	ZCWPW1	0	intronic	6.633	5	5	15	1	1	1
rs34159543	19	10518941	C	T	0.3032	0.0386387	0.0293896	0.0142115	0.215163	rs28378712	30	CDC37	0	intronic	6.633	7	2	14	1	1	1
rs12450323	17	37972708	G	T	0.1938	9.90086e-12	-0.114802	0.016863	0.263427	rs907094	26	IKZF3	0	intronic	6.631	5	4	15	1	1	1
rs2843715	21	34657151	T	A	0.4304	1.48305e-07	0.0739902	0.0140809	0.477225	rs8178521	35	IL10RB	0	intronic	6.631	6	4	4	1	1	1
rs2285673	5	131755969	C	T	0.2455	1.73047e-07	-0.085019	0.0162679	0.632854	rs7713065	10	C5orf56:AC116366.5	0:0	ncRNA_intronic	6.63	1d	2	7	1	1	1
rs12938099	17	37612910	G	T	0.16	NA	NA	NA	0.503581	rs907094	26	CDK12	4853	intergenic	6.629	6	5	15	1	1	1
rs35717881	19	4017953	G	A	0.2256	0.000369883	-0.0605011	0.0169914	0.303747	rs66833742	29	PIAS4	0	intronic	6.626	6	4	5	1	1	0
rs574629747	21	34613119	C	CA	0.4543	NA	NA	NA	0.213034	rs9636867	35	IFNAR2	0	intronic	6.625	NA	4	5	1	1	1
rs13052095	21	35277080	T	C	0.3072	0.00324937	0.0433281	0.0147219	0.11696	rs112426803	35	AP000304.12:ATP5O	0:0	intronic	6.625	7	4	4	1	1	1
rs2235130	3	45677962	A	G	0.09841	NA	NA	NA	0.0550706	rs767280	8	LIMD1	0	intronic	6.623	5	2	4	1	1	1
rs56267960	19	4080044	C	G	0.1779	0.00166779	-0.0817148	0.0259925	0.783115	rs66833742	29	MAP2K2	10274	intergenic	6.619	7	5	5	0	1	0
rs4916011	1	65392026	T	C	0.1918	7.04967e-11	-0.111822	0.0171517	0.816113	rs7528403	1	JAK1	0	intronic	6.618	5	2	5	1	1	1
rs142164455	5	131831868	CG	C	0.1541	NA	NA	NA	0.12524	rs7713065	10	IRF1	5377	intergenic	6.618	NA	1	1	1	1	1
rs61862069	10	81346456	A	T	0.06958	0.00554549	0.071342	0.0257226	0.139568	rs2559728	17	MBL3P	1822	intergenic	6.618	7	5	15	0	1	1
rs528731539	17	44311529	G	C	0.1958	NA	NA	NA	0.749686	rs7218319	27	KANSL1	8795	intergenic	6.618	NA	5	15	1	1	1
rs4851012	2	103115915	T	C	0.2376	NA	NA	NA	0.0507087	rs2075186	5	SLC9A4	0	intronic	6.616	6	5	15	1	1	1
rs2531741	3	45847458	A	T	0.3907	NA	NA	NA	0.085238	rs9875616	8	SLC6A20	9430	intergenic	6.616	6	4	15	1	1	1
rs527989506	17	43656895	G	A	0.1988	NA	NA	NA	0.763321	rs7218319	27	DND1P1	6341	intergenic	6.616	NA	2	5	0	1	1
rs74033407	16	89224291	T	C	0.04374	0.0029777	0.110091	0.0370672	0.208807	rs117169628	25	LINC00304	1262	intergenic	6.615	4	5	15	1	1	1
rs17564871	17	44011018	A	G	0.2396	1.52018e-09	-0.109456	0.0181153	0.96339	rs7218319	27	MAPT	0	intronic	6.615	6	1	14	1	1	1
rs59442348	11	34444174	T	C	0.2773	NA	NA	NA	0.45356	rs7949972	19	CIR1P3	8252	intergenic	6.609	4	2	15	0	1	1
rs60578734	12	113352535	GT	G	0.3877	NA	NA	NA	0.20182	rs10850097	21	OAS1:RP1-71H24.1	0:0	ncRNA_intronic	6.609	NA	4	5	1	1	0
rs2855250	21	34657806	A	G	0.4294	4.51654e-08	0.0772053	0.014116	0.476465	rs8178521	35	IL10RB	0	intronic	6.607	4	4	4	1	1	1
rs28413725	3	46530685	C	T	0.3996	0.0305497	-0.02996	0.0138518	0.0522748	rs73062378	8	LTF	3960	intergenic	6.605	4	1	7	1	1	1
rs1529534	17	44063140	A	G	0.2406	1.62119e-11	-0.115919	0.0172072	0.968522	rs7218319	27	MAPT	0	intronic	6.605	NA	4	15	1	1	1
rs1007430	21	35036535	T	C	0.0328	0.00151559	-0.128493	0.0405126	0.0951591	rs8178521	35	AP000304.12:ITSN1	0:0	intronic	6.604	7	4	15	1	1	1
rs3091311	3	46306476	T	C	0.3499	3.20823e-12	0.0980056	0.0140645	0.11871	rs34339943	8	CCR3	0	intronic	6.602	6	5	15	1	1	1
rs375555457	12	133050335	T	C	0.2813	NA	NA	NA	0.13409	rs11614702	22	MUC8	0	intronic	6.601	7	5	14	1	0	0
rs17860116	21	34602321	C	T	0.03678	0.0288949	0.110117	0.0503987	0.0545202	rs9636867	35	IFNAR2	0	UTR5	6.601	3a	1	1	1	1	1
rs11616163	12	133136156	C	T	0.4404	1.17582e-05	0.0751884	0.0171584	0.325063	rs11614702	22	FBRSL1	0	intronic	6.6	4	1	2	1	1	0
rs35435608	3	46091734	C	G	0.3241	NA	NA	NA	0.259699	rs34339943	8	XCR1	22499	intergenic	6.599	5	5	15	0	1	1
rs11871395	17	43790056	G	A	0.1789	NA	NA	NA	0.0663789	rs7218319	27	CRHR1:RP11-105N13.4	0:0	ncRNA_intronic	6.599	5	5	14	1	1	1
rs73534156	19	4058652	T	C	0.1938	0.00282039	-0.0833101	0.027894	0.993675	rs66833742	29	ZBTB7A	0	intronic	6.598	2b	2	2	1	1	1
rs575259	9	136135752	A	G	0.2217	NA	NA	NA	0.0911696	rs495828	16	ABO	0	ncRNA_intronic	6.596	5	1	14	0	1	1
rs7907575	10	82152675	G	T	0.4394	NA	NA	NA	0.0519882	rs2559728	17	FAM213A	14909	intergenic	6.596	5	2	15	0	1	1
rs11236809	11	76332210	T	G	0.09443	NA	NA	NA	0.0920755	rs4494327	20	RP11-672A2.6	4295	intergenic	6.596	6	5	15	0	1	1
rs4597358	17	44110670	C	G	0.2465	3.78365e-12	-0.116601	0.0167891	1	rs7218319	27	KANSL1	0	intronic	6.595	1f	3	4	1	1	1
rs6085619	20	6579919	G	A	0.2207	0.000729214	0.055198	0.0163387	0.15971	rs2326788	34	CASC20	70812	intergenic	6.595	5	5	15	0	0	0
rs7283324	21	42840829	C	T	0.2237	2.55073e-08	-0.0890501	0.0159881	0.950791	rs9305744	36	TMPRSS2	0	intronic	6.594	5	4	14	1	1	1
rs62064436	17	43671235	C	T	0.2416	NA	NA	NA	0.952657	rs7218319	27	DND1P1	6939	intergenic	6.593	6	5	15	0	1	1
rs12826964	12	133140853	A	G	0.4583	1.02806e-08	-0.094808	0.0165574	0.541517	rs11614702	22	FBRSL1	0	intronic	6.592	5	4	5	1	1	0
rs35467633	3	46074588	G	GT	0.1262	NA	NA	NA	0.963655	rs34339943	8	XCR1	5353	intergenic	6.59	NA	5	15	1	1	1
rs2302776	17	38178149	A	G	0.4473	1.54874e-10	0.087861	0.0137272	0.165495	rs4795406	26	MED24	0	intronic	6.59	4	2	4	1	1	1
rs78473048	11	34401991	A	G	0.2127	0.000660142	-0.0674086	0.0197933	0.283265	rs7949972	19	ABTB2	22435	intergenic	6.586	7	5	15	0	1	1
rs1556488	1	155540660	T	G	0.2763	NA	NA	NA	0.0567132	rs41264915	2	RP11-29H23.7	4562	intergenic	6.585	NA	4	5	1	1	1
rs61880810	11	34422194	A	T	0.2455	5.60917e-06	0.0746947	0.0164504	0.107212	rs7949972	19	RP1-53C18.3	4015	intergenic	6.585	5	5	15	0	1	1
rs540421791	17	44139472	A	C	0.1083	NA	NA	NA	0.345284	rs7218319	27	KANSL1	0	intronic	6.585	NA	4	5	1	1	1
rs4851596	2	103105744	A	G	0.4553	NA	NA	NA	0.13812	rs2075186	5	SLC9A4	0	intronic	6.583	5	5	15	1	1	1
rs3774696	3	45450469	T	G	0.2555	0.043302	-0.0340167	0.0168334	0.124412	rs13059329	8	LARS2	0	intronic	6.583	NA	4	5	1	1	1
rs71617895	3	45603310	TTTC	T	0.4095	NA	NA	NA	0.231087	rs767280	8	LIMD1	0	intergenic	6.583	NA	5	15	1	1	1
rs34588176	10	81728993	A	G	0.07058	0.00467097	0.0720311	0.0254627	0.134068	rs2559728	17	SFTPD:RP11-479O17.10	0:0	ncRNA_exonic	6.583	6	9	15	1	1	1
rs141489261	17	37926602	T	C	0.02684	0.000933157	-0.14853	0.0448739	0.0895898	rs907094	26	IKZF3	0	intronic	6.58	4	2	14	1	1	1
rs558887987	17	43662020	A	G	0.1958	NA	NA	NA	0.749686	rs7218319	27	DND1P1	1216	intergenic	6.579	NA	1	1	0	1	1
rs62055901	17	43845041	G	A	0.2396	NA	NA	NA	0.96339	rs7218319	27	CRHR1:RP11-105N13.4	0:0	ncRNA_intronic	6.579	7	5	14	1	1	0
rs7509999	21	34578800	A	G	0.1511	0.0258282	0.0537517	0.024117	0.175112	rs9636867	35	IFNAR2	23405	intergenic	6.579	7	5	15	0	1	1
rs548940027	12	133141262	T	C	0.0666	NA	NA	NA	0.0661471	rs11614702	22	FBRSL1	0	intronic	6.577	NA	4	5	1	1	0
rs62064663	17	44080039	T	G	0.2406	2.16219e-11	-0.116465	0.0173967	0.968522	rs7218319	27	MAPT	0	intronic	6.574	2b	2	15	1	1	1
rs17883486	10	81330435	T	C	0.1382	0.0284006	0.0428189	0.0195368	0.247394	rs2559728	17	SFTPA2	10281	intergenic	6.573	NA	8	9	0	1	1
rs1078830	17	43946112	T	C	0.2396	NA	NA	NA	0.96339	rs7218319	27	MAPT-AS1	0	ncRNA_intronic	6.573	6	5	14	0	1	1
rs1970008	20	6468371	A	G	0.2614	6.08209e-05	-0.062819	0.0156671	0.24309	rs2326788	34	CASC20	0	ncRNA_intronic	6.57	NA	5	15	0	0	1
rs10870466	12	133132026	C	T	0.497	NA	NA	NA	0.272356	rs11614702	22	FBRSL1	0	intronic	6.569	5	4	5	1	1	0
rs2061338	17	37421767	T	C	0.2525	2.97118e-05	0.065353	0.0156509	0.408847	rs907094	26	FBXL20	0	intronic	6.569	NA	4	5	1	1	1
rs78124692	3	46202237	C	T	0.09443	3.91073e-19	0.274358	0.0306906	0.525957	rs34339943	8	CCR3	2858	intergenic	6.568	7	5	15	1	1	1
rs6054317	20	6484676	C	A	0.3638	0.00049407	-0.051161	0.0146848	0.365036	rs2326788	34	CASC20	0	ncRNA_intronic	6.568	6	5	15	0	0	1
rs35363371	19	4020635	T	G	0.2207	0.000223586	-0.0637039	0.0172604	0.315351	rs66833742	29	PIAS4	0	intronic	6.567	5	2	5	1	1	1
rs11679146	2	103009412	A	G	0.1511	NA	NA	NA	0.789902	rs2075186	5	IL18R1	0	intronic	6.566	6	5	15	1	1	1
rs2527912	7	99500042	T	G	0.4235	NA	NA	NA	0.169891	rs2897075	14	TRIM4	0	intronic	6.565	NA	4	4	1	1	1
rs4074462	17	43855228	G	T	0.2406	NA	NA	NA	0.958195	rs7218319	27	CRHR1:RP11-105N13.4	0:0	ncRNA_intronic	6.564	1d	5	14	1	1	0
rs17573858	17	44090796	T	C	0.2406	3.20361e-11	-0.114436	0.0172424	0.968522	rs7218319	27	MAPT	0	intronic	6.563	1f	2	15	1	1	1
rs11970888	7	100209284	C	T	0.07356	0.0308066	-0.0624405	0.0289135	0.0608977	rs2897075	14	MOSPD3	440	upstream	6.561	3a	1	1	1	1	1
rs112160248	3	46260225	A	C	0.1362	1.71127e-06	-0.104732	0.0218883	0.180479	rs73062378	8	CCR3	0	intronic	6.56	7	5	15	1	1	1
rs2160227	2	102783355	G	T	0.3101	NA	NA	NA	0.116754	rs2075186	5	IL1R1	0	intronic	6.559	5	4	15	1	1	1
rs140848925	11	76306220	A	C	0.1004	0.00713769	0.060998	0.0226729	0.08787	rs4494327	20	RP11-672A2.7	3964	intergenic	6.558	5	5	15	0	0	1
rs71431134	2	111808175	C	G	0.1044	8.4164e-05	-0.093014	0.0236543	0.1837	rs144569746	6	ACOXL	0	intronic	6.557	7	5	15	1	1	1
rs10575376	3	45784972	G	GGT	0.4384	NA	NA	NA	1	rs767280	8	SACM1L	0	intronic	6.557	NA	4	4	1	1	1
rs34619093	3	46072519	G	A	0.1223	NA	NA	NA	1	rs34339943	8	XCR1	3284	intergenic	6.557	7	5	15	1	1	1
rs2250473	10	81664395	G	C	0.3966	1.69601e-05	0.0599396	0.0139344	0.21418	rs2559728	17	MBL1P	258	upstream	6.556	4	1	1	0	1	1
rs12327653	19	49252679	T	C	0.2604	0.0165944	0.0375478	0.0156738	0.226205	rs368565	32	FUT1	0	UTR3	6.556	7	4	14	1	1	1
rs7652290	3	46299765	A	G	0.3489	2.5506e-12	0.0984499	0.0140633	0.11957	rs34339943	8	CCR3	0	intronic	6.555	6	9	15	1	1	1
rs2745918	11	34412806	A	C	0.3837	1.86239e-08	-0.080008	0.0142254	0.475105	rs7949972	19	RP1-53C18.3	13403	intergenic	6.555	NA	5	15	0	1	1
rs8133680	21	34671539	C	T	0.1849	0.00184392	-0.0521352	0.0167407	0.0670339	rs8178521	35	IL10RB	1999	intergenic	6.554	2b	2	7	1	1	1
rs11078934	17	38189793	T	C	0.3807	1.06112e-13	0.102748	0.0138231	0.233169	rs4795406	26	MED24	0	UTR3	6.551	5	3	4	1	1	1
rs62064435	17	43670225	A	G	0.166	NA	NA	NA	0.606099	rs7218319	27	DND1P1	5929	intergenic	6.551	5	4	15	0	1	1
rs62055717	17	43766415	A	G	0.2386	NA	NA	NA	0.95829	rs7218319	27	CRHR1:RP11-105N13.4	0:0	ncRNA_intronic	6.551	5	7	14	1	1	1
rs561621617	17	44242606	C	CTTAT	0.2237	NA	NA	NA	0.872767	rs7218319	27	KANSL1	0	intronic	6.551	NA	4	5	1	1	1
rs4741891	9	4104139	A	G	0.2515	0.0350112	0.0337287	0.0159986	0.138192	rs545709	15	GLIS3	0	intronic	6.55	6	5	15	1	0	1
rs11610600	12	133138810	A	G	0.4076	1.33985e-10	-0.089144	0.0138798	0.268014	rs11614702	22	FBRSL1	0	intronic	6.55	4	1	5	1	1	0
rs78556223	17	44026478	A	G	0.2376	1.4594e-06	-0.10737	0.0222911	0.953066	rs7218319	27	MAPT	0	intronic	6.549	NA	1	12	1	1	1
rs3216134	21	34660753	C	CAGGGAAGTCTG	0.3877	NA	NA	NA	0.35961	rs8178521	35	IL10RB	0	intronic	6.549	NA	4	4	1	1	1
rs28595844	3	46591625	C	A	0.08549	8.23521e-14	0.178919	0.0239629	0.147251	rs139721302	8	LRRC2	0	intronic	6.547	4	2	15	1	1	1
rs57093591	3	46350716	T	C	0.1322	7.28685e-06	-0.092508	0.0206255	0.157485	rs73062378	8	UQCRC2P1	1365	intergenic	6.545	7	5	15	0	1	1
rs13408661	2	102955082	G	A	0.1491	NA	NA	NA	0.716002	rs2075186	5	IL1RL1:IL18R1	0:0	intronic	6.543	5	1	15	1	1	1
rs17765088	3	45943595	C	G	0.1183	8.5417e-08	-0.131903	0.0246303	0.231994	rs73062378	8	LZTFL1:CCR9	0:0	UTR3	6.543	6	4	15	1	1	1
rs62061727	17	44017124	G	T	0.2396	6.07206e-11	-0.112702	0.0172276	0.96339	rs7218319	27	MAPT	0	intronic	6.543	5	5	14	1	1	1
rs17688068	17	43763935	A	G	0.2396	NA	NA	NA	0.96339	rs7218319	27	CRHR1:RP11-105N13.4	0:0	ncRNA_intronic	6.541	1f	2	14	1	1	1
rs4264434	17	43834351	A	T	0.2714	NA	NA	NA	0.125981	rs7218319	27	CRHR1:RP11-105N13.4	0:0	ncRNA_intronic	6.537	5	5	14	1	1	1
rs427248	19	49241015	C	T	0.4583	0.000153292	-0.0654063	0.0172773	0.372447	rs368565	32	RASIP1	0	intronic	6.537	4	1	5	1	1	1
rs12453764	17	38144187	T	C	0.4642	1.77865e-06	0.077235	0.0161678	0.113038	rs4795406	26	PSMD3	0	intronic	6.533	7	4	4	1	1	1
rs12942951	17	43493835	T	C	0.1909	2.06277e-05	-0.099451	0.0233564	0.667535	rs7218319	27	ARHGAP27	0	intronic	6.533	5	5	15	1	1	1
rs62064412	17	43666820	G	A	0.2117	NA	NA	NA	0.824458	rs7218319	27	DND1P1	2524	intergenic	6.533	6	5	15	0	1	1
rs2834154	21	34606634	A	C	0.333	5.01496e-16	0.150725	0.0185825	0.987123	rs9636867	35	IFNAR2	0	intronic	6.533	7	2	5	1	1	1
rs2850005	21	34659450	G	C	0.4354	NA	NA	NA	0.465251	rs8178521	35	IL10RB	0	intronic	6.533	2b	2	7	1	1	1
rs34445409	3	46504726	A	G	0.08549	2.22174e-09	0.202853	0.0339179	0.17912	rs34339943	8	LTF	0	intronic	6.532	5	1	13	1	1	1
rs1230091	17	43469064	G	A	0.2972	NA	NA	NA	0.0966192	rs7218319	27	ARHGAP27	2210	intergenic	6.532	5	5	5	1	1	1
rs2532314	17	44217112	G	T	0.2406	2.96427e-06	-0.104612	0.0223851	0.968522	rs7218319	27	KANSL1	0	intronic	6.532	NA	2	7	1	1	1
rs72677308	4	106998527	G	A	0.04573	NA	NA	NA	0.167867	rs147632916	9	TBCK	0	intronic	6.531	5	4	8	1	1	1
rs56289714	17	44340334	T	C	0.1074	NA	NA	NA	0.0536717	rs7218319	27	RP11-259G18.3	2361	intergenic	6.53	5	5	5	0	1	1
rs6107793	20	6415539	T	C	0.4185	0.000515228	-0.0488234	0.0140592	0.513759	rs2326788	34	CASC20	11830	intergenic	6.53	6	14	15	0	0	1
rs13066909	3	47100611	C	T	0.1809	NA	NA	NA	0.0825854	rs79152783	8	SETD2	0	intronic	6.528	6	4	5	1	0	1
rs2696445	17	44288702	G	T	0.2107	NA	NA	NA	0.831351	rs7218319	27	KANSL1	0	intronic	6.528	7	4	5	1	1	1
rs9857201	3	45211399	A	G	0.3579	0.0314655	0.0297324	0.0138217	0.0594704	rs13059329	8	RPS24P8	9731	intergenic	6.526	7	5	15	0	1	1
rs77773608	12	133066392	C	A	0.2982	NA	NA	NA	0.453876	rs11614702	22	FBRSL1	0	UTR5	6.526	4	1	1	1	1	1
rs59196714	12	133133141	A	ACCC	0.4354	NA	NA	NA	0.16046	rs11614702	22	FBRSL1	0	intronic	6.526	NA	4	5	1	1	0
rs139596602	19	50828773	G	GT	0.1233	NA	NA	NA	0.119595	rs35617599	33	KCNC3	0	intronic	6.526	NA	1	14	1	1	1
rs151330412	1	160993438	CTTTA	C	0.498	NA	NA	NA	0.084866	rs2070901	3	RP11-544M22.13	0	intronic	6.525	NA	5	15	1	1	1
rs7870193	9	4136023	C	T	0.3598	4.43752e-07	-0.074051	0.014666	0.825467	rs545709	15	GLIS3	0	intronic	6.524	7	5	15	1	0	1
rs2732587	17	44261137	C	T	0.2406	2.82076e-06	-0.105278	0.0224788	0.968522	rs7218319	27	KANSL1	0	intronic	6.521	NA	2	7	1	1	1
rs590097	2	111934107	G	T	0.3787	NA	NA	NA	0.0916931	rs144569746	6	BCL2L11	8082	intergenic	6.518	2a	5	15	1	1	1
rs4351688	1	65591254	G	A	0.2197	0.000786197	-0.0537677	0.0160137	0.0907162	rs7528403	1	AK4	21977	intergenic	6.515	7	14	15	0	1	0
rs10117067	9	4145624	T	C	0.34	0.0124957	-0.036715	0.0146988	0.255135	rs545709	15	GLIS3	0	intronic	6.513	4	1	15	1	1	1
rs16992374	20	6555655	C	T	0.1412	NA	NA	NA	0.106882	rs2326788	34	CASC20	46548	intergenic	6.511	5	5	15	0	0	1
rs35422211	21	35309015	A	C	0.2535	0.0135021	-0.0393805	0.015942	0.0523126	rs112426803	35	LINC00649	0	ncRNA_intronic	6.51	4	2	15	0	1	1
rs62063172	17	44203366	T	C	0.2416	1.85795e-06	-0.106338	0.0223012	0.963308	rs7218319	27	KANSL1	0	intronic	6.506	4	2	5	1	1	1
rs78295726	19	10426512	C	T	0.164	NA	NA	NA	0.41767	rs142770866	30	CTD-2369P2.10:FDX1L:CTD-2369P2.12	0:0:0	intronic	6.503	2a	1	1	1	1	1
rs36042633	10	81364203	A	G	0.06958	0.0195179	0.0594602	0.0254594	0.139568	rs2559728	17	SFTPA1	6491	intergenic	6.502	5	9	15	1	1	1
rs12712149	2	103045193	G	A	0.4712	NA	NA	NA	0.186323	rs2075186	5	IL18RAP	0	intronic	6.5	5	1	15	1	1	1
rs13075836	3	46186638	T	C	0.09443	NA	NA	NA	0.525957	rs34339943	8	FLT1P1	1468	intergenic	6.499	6	5	15	0	1	1
rs74692364	6	7554358	A	C	0.08847	NA	NA	NA	0.0638467	rs2076295	11	DSP	0	intronic	6.499	2b	1	14	1	1	1
rs10788434	10	81820859	T	C	0.4503	NA	NA	NA	0.0602178	rs2559728	17	TMEM254-AS1	0	ncRNA_intronic	6.499	6	5	15	0	0	1
rs8078228	17	37834998	C	T	0.325	8.20927e-08	0.0928	0.0173055	0.48615	rs907094	26	PGAP3	0	intronic	6.495	4	2	5	1	1	1
rs113193423	19	50849758	A	T	0.3072	NA	NA	NA	0.834805	rs35617599	33	NR1H2	0	intronic	6.494	6	2	15	1	1	1
rs12743084	1	155161168	G	C	0.4523	NA	NA	NA	0.111456	rs41264915	2	MUC1	0	intronic	6.493	5	1	5	1	1	1
rs11264276	1	154834092	C	T	0.3688	0.0450634	-0.028538	0.0142401	0.112176	rs79380792	2	KCNN3	0	intronic	6.492	2b	4	14	1	1	1
rs2696458	17	44284420	C	T	0.2445	2.61079e-05	-0.101792	0.0242073	0.948524	rs7218319	27	KANSL1	0	intronic	6.488	NA	5	5	1	1	1
rs118184955	17	44874065	C	T	0.02386	NA	NA	NA	0.0609195	rs7218319	27	WNT3	0	intronic	6.488	5	5	14	1	1	1
rs7374971	3	46469230	G	T	0.4692	NA	NA	NA	0.0834902	rs34339943	8	LTF	7905	intergenic	6.487	4	4	15	1	1	1
rs62053940	17	43741028	A	G	0.2396	NA	NA	NA	0.96339	rs7218319	27	CRHR1:RP11-105N13.4	0:0	ncRNA_intronic	6.486	6	5	14	1	1	1
rs7278695	21	35356934	A	G	0.4344	0.000147535	-0.0523445	0.0137924	0.0984918	rs112426803	35	LINC00649	6941	intergenic	6.484	5	1	15	0	1	1
rs2242195	1	154988957	G	A	0.4215	NA	NA	NA	0.0807642	rs79380792	2	ZBTB7B	0	exonic	6.483	NA	2	4	1	1	1
rs747152	17	44090339	T	C	0.2406	3.09237e-11	-0.114525	0.0172423	0.968522	rs7218319	27	MAPT	0	intronic	6.483	NA	4	15	1	1	1
rs17027060	2	103007567	T	C	0.2505	0.000228913	-0.055485	0.0150579	0.610132	rs13020553	5	IL18R1	0	intronic	6.48	6	5	15	1	1	1
rs2834142	21	34578121	T	C	0.1511	7.95434e-05	0.073255	0.0185654	0.175112	rs9636867	35	IFNAR2	24084	intergenic	6.48	4	2	15	0	1	1
rs541891089	17	44364481	C	G	0.1909	NA	NA	NA	0.727587	rs7218319	27	ARL17B	0	intronic	6.479	NA	2	15	1	1	1
rs7109778	11	34482189	C	T	0.1213	5.00127e-06	-0.0900876	0.0197356	0.231955	rs7949972	19	CAT	0	intronic	6.477	7	4	4	1	1	1
rs2226612	11	76281219	A	G	0.4344	1.60988e-06	-0.066098	0.0137788	0.585432	rs4494327	20	C11orf30	17149	intergenic	6.477	7	5	15	0	1	1
rs144894344	10	81440633	T	C	0.1163	NA	NA	NA	0.168903	rs2559728	17	RP11-119F19.2	0	ncRNA_intronic	6.476	6	5	15	0	1	0
rs62318089	4	107197768	C	T	0.07058	0.0053043	0.071645	0.0256981	0.0832961	rs147632916	9	TBCK	0	intronic	6.475	7	5	5	1	1	1
rs11079720	17	43840016	G	A	0.2386	NA	NA	NA	0.95829	rs7218319	27	CRHR1:RP11-105N13.4	0:0	ncRNA_intronic	6.475	1f	5	14	1	1	0
rs11589788	1	65292939	T	C	0.03479	0.0414809	0.060391	0.0296224	0.105281	rs7528403	1	RAVER2	0	intronic	6.473	5	1	5	1	1	1
rs34934454	3	45680265	TA	T	0.04573	NA	NA	NA	0.0515123	rs767280	8	LIMD1	0	intronic	6.472	NA	2	5	1	1	1
rs6085566	20	6449281	A	G	0.2247	0.0027498	-0.050379	0.0168244	0.171215	rs2326788	34	CASC20	0	ncRNA_intronic	6.472	4	5	15	0	0	1
rs62242995	3	46392162	T	A	0.08648	NA	NA	NA	0.362577	rs149125253	8	CCR2	3062	intergenic	6.468	7	2	14	1	1	1
rs61862192	10	81625851	A	G	0.1252	NA	NA	NA	0.194778	rs2559728	17	CTSLP6	4279	intergenic	6.468	7	14	15	0	1	0
rs10406609	19	46345208	T	G	0.1103	NA	NA	NA	0.0569297	rs11669073	31	SYMPK	0	intronic	6.468	6	4	4	1	1	1
rs7091180	10	81805658	T	C	0.4831	0.0020607	0.0410168	0.0133113	0.0847575	rs2559728	17	TMEM254-AS1	957	downstream	6.466	7	14	15	0	1	1
rs7596789	2	111932616	G	A	0.4473	0.0260707	-0.030605	0.0137541	0.167557	rs144569746	6	BCL2L11	6591	intergenic	6.46	5	5	15	1	1	1
rs1892689	21	35286007	A	G	0.08847	3.00804e-12	0.163823	0.0234793	0.794043	rs112426803	35	ATP5O	0	intronic	6.46	6	4	5	1	1	1
rs9791321	6	7573945	A	G	0.4155	0.016563	0.0472705	0.0197267	0.183819	rs2076295	11	DSP	0	intronic	6.459	5	4	14	1	1	1
rs1552490	3	45995118	G	A	0.4066	2.21578e-08	-0.0774027	0.0138361	0.242519	rs9875616	8	FYCO1	0	intronic	6.457	4	4	4	1	1	1
rs2420397	11	34437362	T	C	0.3032	8.99589e-06	-0.063634	0.014332	0.276076	rs7949972	19	RP1-53C18.3	10865	intergenic	6.456	NA	5	15	0	1	1
rs150726659	10	81392789	A	C	0.1223	0.0120279	0.0515409	0.0205234	0.238491	rs2559728	17	RP11-589B3.6	844	upstream	6.451	6	14	15	0	1	1
rs6794622	3	46502834	T	G	0.3489	2.42316e-10	0.0909195	0.0143592	0.0874114	rs34339943	8	LTF	0	intronic	6.45	7	5	14	1	1	1
rs3781185	10	81316608	T	C	0.08052	NA	NA	NA	0.122295	rs2559728	17	SFTPA2	0	UTR3	6.449	5	5	15	1	1	1
rs1650184	10	81379446	A	G	0.3757	8.39276e-07	0.071748	0.0145651	0.755702	rs2559728	17	SFTPA1	4249	intergenic	6.449	NA	7	15	1	1	1
rs62055875	17	43832864	T	C	0.2396	NA	NA	NA	0.96339	rs7218319	27	CRHR1:RP11-105N13.4	0:0	ncRNA_intronic	6.448	5	5	14	1	1	1
rs3792879	5	131644835	T	C	0.08847	0.00197017	0.0762769	0.0246477	0.0522783	rs7713065	10	SLC22A4	0	intronic	6.446	5	5	15	1	1	1
rs113406577	10	81886991	GC	G	0.167	NA	NA	NA	0.0924651	rs2559728	17	RPL22P18	917	downstream	6.444	NA	5	15	1	1	1
rs383353	13	113479548	A	G	0.4105	0.000666739	-0.0464735	0.013657	0.0943018	rs12585036	23	ATP11A	0	intronic	6.443	5	4	4	1	0	1
rs62059007	17	44005615	A	G	0.2396	4.17266e-11	-0.11384	0.0172541	0.96339	rs7218319	27	MAPT	0	intronic	6.443	5	5	9	1	1	1
rs2990700	1	160955726	T	C	0.4761	NA	NA	NA	0.0707302	rs2070901	3	F11R	9274	intergenic	6.441	4	5	15	1	1	1
rs2742372	3	45783472	C	T	0.3161	NA	NA	NA	0.619755	rs767280	8	SACM1L	0	intronic	6.441	3a	4	4	1	1	1
rs35163561	3	46927691	C	T	0.06362	0.0170137	0.070188	0.0294115	0.229556	rs79152783	8	PTH1R	0	intronic	6.438	5	3	14	1	1	1
rs273912	5	131661349	T	G	0.3231	NA	NA	NA	0.061163	rs7713065	10	SLC22A4:AC034220.3	0:0	ncRNA_intronic	6.438	6	4	5	1	1	1
rs2475672	10	81410440	T	C	0.07157	0.00923651	0.07312	0.0280888	0.139759	rs2559728	17	RP11-506M13.3	10206	intergenic	6.438	6	7	15	0	1	0
rs62057150	17	43903548	C	T	0.2396	NA	NA	NA	0.96339	rs7218319	27	CRHR1	0	intronic	6.438	5	5	14	1	1	0
rs2136187	5	131577894	T	C	0.4722	0.00161618	0.0423042	0.0134172	0.262796	rs7713065	10	P4HA2	0	intronic	6.437	NA	5	15	1	1	1
rs2289865	19	4013322	T	C	0.333	0.042086	-0.0298831	0.0147014	0.164266	rs66833742	29	PIAS4	0	exonic	6.437	NA	3	4	1	1	0
rs56171706	2	60661716	T	TGCCA	0.2922	NA	NA	NA	0.163421	rs1123573	4	BCL11A	16585	intergenic	6.433	NA	5	15	0	0	1
rs2471737	17	44070583	A	G	0.4503	3.96271e-08	-0.0742078	0.0135107	0.369325	rs7218319	27	MAPT	0	intronic	6.432	3a	4	15	1	1	1
rs148444528	10	81446001	C	A	0.1143	0.00788518	0.0757148	0.0284969	0.166104	rs2559728	17	RP11-119F19.2	0	ncRNA_intronic	6.431	7	4	5	0	1	0
rs2136186	5	131578265	G	A	0.4722	0.0016108	0.042334	0.0134226	0.262796	rs7713065	10	P4HA2	0	intronic	6.429	NA	5	15	1	1	1
rs243033	2	60603602	G	C	0.2962	0.0150258	0.0409972	0.0168591	0.159095	rs1123573	4	AC007381.2	0	ncRNA_intronic	6.425	5	5	15	0	1	1
rs147285856	17	37383164	G	GATCTTC	0.4195	NA	NA	NA	0.0667582	rs3152	26	STAC2	1038	intergenic	6.425	NA	5	13	1	1	0
rs1377815	19	50855878	T	C	0.4344	0.000598113	-0.0473942	0.0138076	0.323348	rs35617599	33	NR1H2	0	intronic	6.424	NA	5	15	1	1	1
rs12031437	1	161126975	C	G	0.3996	0.00600808	0.050426	0.0183545	0.0794921	rs2070901	3	UFC1:RP11-297K8.2	0:0	ncRNA_intronic	6.422	5	4	4	1	1	0
rs533899562	17	44225607	C	T	0.1988	NA	NA	NA	0.763321	rs7218319	27	KANSL1	0	intronic	6.421	NA	2	5	1	1	1
rs34786243	5	131704720	T	G	0.08847	0.00238858	0.0748219	0.0246359	0.0522783	rs7713065	10	AC034220.3	0	ncRNA_intronic	6.419	6	1	5	1	1	1
rs17036530	4	106964799	C	A	0.07256	0.00444395	0.073452	0.0258198	0.0792639	rs147632916	9	TBCK	0	UTR3	6.417	5	5	15	1	1	1
rs6085445	20	6226921	T	A	0.3678	NA	NA	NA	0.0535445	rs2326788	34	AL109618.1	17325	intergenic	6.417	6	9	15	0	0	1
rs66622864	10	81886874	C	T	0.168	0.0475322	0.0369939	0.0186694	0.0931423	rs2559728	17	RPL22P18	800	downstream	6.416	4	5	15	1	1	1
rs13026492	2	102727198	T	C	0.2058	0.0091419	0.0423527	0.0162476	0.184959	rs2075186	5	IL1R1	0	intronic	6.413	5	2	15	1	1	1
rs2191030	3	45910946	T	C	0.1988	2.75901e-05	0.112921	0.0269341	0.670968	rs9875616	8	LZTFL1	0	intronic	6.413	NA	3	15	1	1	1
rs1179601	7	75279988	T	C	0.3847	0.00362536	0.0415628	0.0142874	0.111793	rs12534422	13	HIP1	0	intronic	6.413	4	2	7	1	1	1
rs1052590	17	44102638	A	G	0.2406	6.79228e-11	-0.112447	0.0172328	0.968522	rs7218319	27	MAPT	0	UTR3	6.413	5	4	5	1	1	1
rs537080607	2	242711163	A	G	0.05467	NA	NA	NA	0.0878544	rs62192043	7	D2HGDH	2931	intergenic	6.412	NA	5	7	1	0	1
rs17573175	17	44071089	C	G	0.2406	2.49623e-11	-0.114747	0.0171943	0.968522	rs7218319	27	MAPT	0	intronic	6.409	1f	4	15	1	1	1
rs7615975	3	46484898	T	G	0.2356	0.0229063	0.0407504	0.0179123	0.0613329	rs9875616	8	LTF	0	intronic	6.408	5	4	15	1	1	1
rs73070431	3	46058421	A	T	0.07455	4.8458e-06	-0.133477	0.0291986	0.164439	rs9875616	8	XCR1	94	downstream	6.406	7	5	15	1	1	1
rs75729369	11	76327366	C	T	0.1133	NA	NA	NA	0.0730801	rs4494327	20	RP11-672A2.6	9139	intergenic	6.405	5	5	15	0	1	1
rs539724202	10	81576322	C	T	0.01889	NA	NA	NA	0.0509945	rs2559728	17	RP11-773D16.1	0	ncRNA_intronic	6.404	NA	5	15	0	0	1
rs148950224	17	37985488	T	C	0.02087	0.0154815	-0.134052	0.0553725	0.0611249	rs907094	26	IKZF3	0	intronic	6.402	6	4	15	1	1	1
rs544405672	17	44092744	A	G	0.2406	NA	NA	NA	0.968522	rs7218319	27	MAPT	0	intronic	6.402	NA	5	15	1	1	1
rs2742423	3	45733430	A	G	0.4364	0.00332963	-0.050452	0.0171866	0.992028	rs767280	8	SACM1L	0	intronic	6.401	5	2	7	1	1	1
rs7503555	17	38215695	C	T	0.4026	3.39402e-10	0.087852	0.01399	0.168897	rs4795406	26	MED24:THRA	0:0	intronic	6.401	5	5	5	1	1	1
rs62057118	17	43899727	A	G	0.2396	NA	NA	NA	0.96339	rs7218319	27	CRHR1	0	intronic	6.4	5	5	15	1	1	0
rs2157054	3	46468980	G	A	0.09742	1.5383e-07	0.188556	0.0359297	0.246715	rs34339943	8	LTF	8155	intergenic	6.398	3a	4	15	1	1	1
rs2696495	17	44364864	C	T	0.2425	NA	NA	NA	0.936947	rs7218319	27	ARL17B	0	intronic	6.397	NA	5	15	1	1	1
rs34754340	3	46041837	C	T	0.1223	NA	NA	NA	0.96294	rs34339943	8	FYCO1	4520	intergenic	6.396	6	5	15	1	1	1
rs12877427	13	113519616	G	A	0.3032	NA	NA	NA	0.115533	rs12585036	23	ATP11A	0	intronic	6.396	5	4	5	1	0	1
rs77290642	17	44068480	T	C	0.2406	1.07375e-06	-0.108333	0.0222103	0.968522	rs7218319	27	MAPT	0	intronic	6.396	NA	4	15	1	1	1
rs55788597	17	44003397	T	A	0.2396	5.58178e-11	-0.114199	0.017423	0.96339	rs7218319	27	MAPT	0	intronic	6.395	7	5	15	1	1	1
rs12978752	19	49218437	A	C	0.492	0.000497639	-0.0598167	0.0171787	0.436904	rs368565	32	MAMSTR	0	intronic	6.395	4	1	2	1	1	1
rs12047756	1	155624944	G	A	0.2734	NA	NA	NA	0.0540727	rs41264915	2	MSTO1:MSTO2P:RP11-29H23.5	0:0:0	ncRNA_intronic	6.393	5	5	5	1	1	1
rs74819774	21	34594634	T	C	0.03678	0.00104518	0.123487	0.0376706	0.0545202	rs9636867	35	IFNAR2	7571	intergenic	6.393	5	5	15	1	1	1
rs2172247	3	46214670	T	C	0.3569	2.24838e-06	-0.065533	0.0138556	0.224413	rs9875616	8	CCR3	0	intronic	6.392	NA	5	15	1	1	1
rs9667145	11	76073431	A	T	0.1541	0.00236628	-0.056919	0.0187237	0.115485	rs4494327	20	PRKRIR	0	intronic	6.39	7	4	5	1	1	1
rs34394329	16	89222924	T	C	0.4115	NA	NA	NA	0.21863	rs117169628	25	ACSF3	669	downstream	6.39	4	5	15	1	1	1
rs6737119	2	103151109	A	G	0.325	NA	NA	NA	0.125254	rs13020553	5	SLC9A4	677	downstream	6.388	6	5	15	1	1	1
rs274572	5	131710917	T	G	0.3231	NA	NA	NA	0.061163	rs7713065	10	SLC22A5	0	intronic	6.387	NA	4	5	1	1	1
rs62065377	17	43521193	A	G	0.1948	NA	NA	NA	0.697414	rs7218319	27	PLEKHM1	0	intronic	6.387	5	4	5	1	1	1
rs17564020	17	43991781	G	T	0.2396	7.13637e-10	-0.111228	0.0180477	0.96339	rs7218319	27	MAPT	0	intronic	6.387	1b	2	14	1	1	1
rs1230106	17	43487968	A	G	0.5	0.000868097	-0.0442356	0.0132835	0.129636	rs7218319	27	ARHGAP27	0	intronic	6.385	1b	1	5	1	1	1
rs2266455	17	44340525	A	C	0.2485	2.55524e-05	-0.101905	0.0242061	0.918734	rs7218319	27	RP11-259G18.3	2552	intergenic	6.385	NA	5	5	0	1	1
2:112006339:A:G	2	112006339	G	A	0.2942	NA	NA	NA	0.0722416	rs144569746	6	MIR4435-1HG	0	ncRNA_intronic	6.381	NA	4	15	0	0	0
rs4478121	3	46143860	T	C	0.2386	NA	NA	NA	0.0556764	rs34339943	8	FLT1P1	39989	intergenic	6.38	7	5	15	0	1	1
rs528895211	17	44368946	A	C	0.2167	NA	NA	NA	0.768804	rs7218319	27	ARL17B	0	intronic	6.38	NA	2	15	1	1	1
rs1715182	2	112020355	T	C	0.2545	0.000242028	-0.066765	0.0181894	0.333455	rs144569746	6	MIR4435-1HG	0	ncRNA_intronic	6.378	5	5	15	0	1	0
rs149880709	9	136120915	G	A	0.02286	NA	NA	NA	0.0512275	rs495828	16	ABO:RP11-430N14.4	4872:4872	intergenic	6.378	6	5	14	0	1	1
rs62058962	17	43998151	C	T	0.2396	8.30712e-11	-0.113038	0.017404	0.96339	rs7218319	27	MAPT	0	intronic	6.377	5	4	15	1	1	1
rs572056414	16	89308109	CT	C	0.1471	NA	NA	NA	0.061947	rs117169628	25	ZNF778	12745	intergenic	6.376	NA	1	1	0	1	1
rs17572627	17	44058629	T	A	0.2416	4.03488e-11	-0.114602	0.0173566	0.963144	rs7218319	27	MAPT	0	intronic	6.376	1f	4	15	1	1	1
rs75546272	17	44130668	T	A	0.2406	7.26151e-11	-0.120496	0.0184947	0.968522	rs7218319	27	KANSL1	0	intronic	6.373	6	4	5	1	1	1
rs55999120	10	81617703	T	C	0.07157	0.0076286	0.0675638	0.025323	0.134198	rs2559728	17	NPAP1P2	2625	intergenic	6.37	5	14	15	1	1	1
rs2843697	21	34661782	C	T	0.4354	0.021748	0.0406417	0.0177108	0.465251	rs8178521	35	IL10RB	0	intronic	6.369	5	2	4	1	1	1
rs62056811	17	43985247	C	T	0.2406	3.9866e-11	-0.113759	0.0172242	0.958005	rs7218319	27	MAPT:RP11-669E14.4	0:0	ncRNA_exonic	6.367	5	2	14	1	1	1
rs2834166	21	34626654	C	A	0.3658	NA	NA	NA	0.222968	rs9636867	35	IFNAR2:AP000295.9	0:0	intronic	6.366	6	4	4	1	1	1
rs10174323	2	103012781	C	A	0.1809	NA	NA	NA	0.979484	rs2075186	5	IL18R1	0	intronic	6.365	5	5	15	1	1	1
rs73256093	16	89223480	G	A	0.1372	1.07784e-06	0.132662	0.0272023	0.644307	rs117169628	25	ACSF3	1225	intergenic	6.363	2b	5	15	1	1	1
rs17884637	10	81687922	G	C	0.07157	0.00389642	0.0731943	0.0253581	0.134198	rs2559728	17	MBL1P	0	ncRNA_intronic	6.36	4	2	14	1	1	1
rs3843738	17	43739194	A	G	0.4225	NA	NA	NA	0.252049	rs7218319	27	CRHR1:RP11-105N13.4	0:0	ncRNA_intronic	6.36	NA	7	14	1	1	1
rs2732651	17	44345063	C	T	0.2008	NA	NA	NA	0.772572	rs7218319	27	RP11-259G18.1	0	ncRNA_intronic	6.36	1f	1	2	1	1	1
rs10887254	10	81722862	T	G	0.1054	2.60003e-06	0.0937301	0.019942	0.129368	rs2559728	17	SFTPD	0	intronic	6.358	7	9	15	1	1	1
rs2780896	1	65311117	C	T	0.2525	NA	NA	NA	0.0735432	rs7528403	1	JAK1	0	intronic	6.356	6	4	4	1	1	1
rs9898399	17	43950322	A	G	0.3817	NA	NA	NA	0.511284	rs7218319	27	MAPT-AS1	0	ncRNA_intronic	6.356	7	5	14	0	1	1
rs6800484	3	46131143	T	C	0.3628	NA	NA	NA	0.23105	rs34339943	8	FLT1P1	52706	intergenic	6.353	4	2	15	0	1	1
rs7893887	10	81867127	G	A	0.3559	NA	NA	NA	0.088806	rs2559728	17	TMEM254	14813	intergenic	6.349	7	5	15	0	1	1
rs62063303	17	44049133	T	C	0.2406	2.03003e-11	-0.115323	0.0172025	0.968522	rs7218319	27	MAPT	0	intronic	6.347	4	4	15	1	1	1
rs1014749	11	34424407	A	G	0.2147	0.014131	0.0399001	0.0162598	0.0613762	rs7949972	19	RP1-53C18.3	1802	intergenic	6.346	NA	5	15	0	1	1
rs61894547	11	76248630	C	T	0.0497	0.00135293	-0.112991	0.0352601	0.0565695	rs4494327	20	C11orf30	0	intronic	6.346	7	4	4	1	1	1
rs13167994	5	131706823	T	A	0.08748	0.00293079	0.073752	0.0247914	0.050693	rs7713065	10	SLC22A5	0	intronic	6.345	4	1	7	1	1	1
rs80110596	11	34379613	C	A	0.06859	0.0383742	0.0564344	0.027252	0.0537484	rs7949972	19	ABTB2	57	upstream	6.345	2a	1	1	1	1	1
rs1816	17	44276618	A	G	0.2435	0.000608865	-0.0923048	0.0269296	0.953313	rs7218319	27	KANSL1	0	intronic	6.345	NA	2	5	1	1	1
rs2553461	4	106731410	A	G	0.172	0.000802422	-0.061544	0.0183606	0.320302	rs147632916	9	INTS12:GSTCD:RP11-45L9.1	0:0:0	ncRNA_intronic	6.342	6	5	15	1	1	1
rs4766679	12	113413025	A	G	0.1909	0.00315725	0.0492917	0.0166977	0.116829	rs10850097	21	RP1-71H24.1	0	ncRNA_intronic	6.342	6	1	5	1	1	0
rs62055469	17	43943655	A	C	0.2396	NA	NA	NA	0.96339	rs7218319	27	MAPT-AS1	0	ncRNA_intronic	6.341	5	5	14	0	1	1
rs34540281	17	38212363	G	A	0.3688	1.92418e-08	0.080057	0.0142484	0.151219	rs4795406	26	MED24	0	intronic	6.337	3a	1	5	1	1	1
rs62056915	17	43785627	A	T	0.2396	NA	NA	NA	0.96339	rs7218319	27	CRHR1:RP11-105N13.4	0:0	ncRNA_intronic	6.337	6	5	14	1	1	1
rs74481389	17	44154607	T	C	0.2406	4.58648e-11	-0.113562	0.0172488	0.968522	rs7218319	27	KANSL1	0	intronic	6.337	5	4	5	1	1	1
rs4782463	16	89164841	C	G	0.2684	0.000228353	-0.057939	0.0157213	0.206021	rs117169628	25	ACSF3	0	intronic	6.335	4	1	5	1	1	1
rs559232126	16	89232355	G	GGCCT	0.01093	NA	NA	NA	0.0603132	rs117169628	25	RP11-46C24.3	435	upstream	6.335	NA	5	15	1	0	1
rs28498461	3	46044997	T	A	0.3698	1.34268e-06	-0.105663	0.0218613	0.346199	rs9875616	8	FYCO1	7680	intergenic	6.333	6	5	15	1	1	1
rs147514675	10	81519801	T	C	0.1312	0.0208701	0.0702709	0.030416	0.0792926	rs2559728	17	RP11-119F19.2	0	ncRNA_intronic	6.333	7	4	15	0	1	1
rs10793154	11	76057887	A	C	0.3926	0.00862991	0.045588	0.0173578	0.0714605	rs4494327	20	PRKRIR	3112	intergenic	6.331	7	5	5	1	1	1
rs34104358	17	43508616	G	T	0.1938	8.86657e-10	-0.111344	0.018168	0.703078	rs7218319	27	ARHGAP27	0	intronic	6.331	2b	1	2	1	1	1
rs4802266	19	46155112	T	C	0.2475	0.0343233	-0.034152	0.016138	0.1281	rs11669073	31	RN7SL836P	51	downstream	6.331	7	5	15	1	1	0
19:46440300:A:G	19	46440300	G	A	0.3797	NA	NA	NA	0.0508311	rs11669073	31	NOVA2	0	UTR3	6.331	5	4	13	1	1	1
rs3744246	17	38084350	C	T	0.2535	NA	NA	NA	0.224319	rs4795406	26	RP11-387H17.4	0	ncRNA_intronic	6.33	4	1	2	1	1	1
rs62073288	17	44571543	G	A	0.4115	NA	NA	NA	0.0731694	rs7218319	27	NSFP1	7035	intergenic	6.329	6	5	15	0	1	0
rs76030196	5	131631494	C	A	0.08847	0.0051269	-0.06413	0.0229122	0.218881	rs7713065	10	SLC22A4	0	intronic	6.328	4	1	2	1	1	1
rs567299266	17	44226980	A	G	0.2117	NA	NA	NA	0.836365	rs7218319	27	KANSL1	0	intronic	6.328	NA	4	5	1	1	1
rs3755292	2	102769137	T	G	0.1938	NA	NA	NA	0.258298	rs2075186	5	IL1R1	0	intronic	6.327	NA	4	15	1	1	1
rs146240463	4	107190569	TC	T	0.06958	NA	NA	NA	0.0853977	rs147632916	9	TBCK	0	intronic	6.327	NA	5	5	1	1	1
rs61894502	11	76130909	C	A	0.3091	NA	NA	NA	0.197417	rs4494327	20	RP11-111M22.2	5245	intergenic	6.327	5	14	15	1	1	1
rs572358584	17	44058699	TAGG	T	0.2406	NA	NA	NA	0.968522	rs7218319	27	MAPT	0	intronic	6.326	NA	4	15	1	1	1
rs6085577	20	6474221	A	G	0.2604	8.60221e-05	0.063141	0.0160788	0.239815	rs2326788	34	CASC20	0	ncRNA_intronic	6.325	7	5	15	0	0	1
rs35895243	3	46050568	TA	T	0.1302	NA	NA	NA	0.929322	rs34339943	8	XCR1	7947	intergenic	6.323	NA	5	15	1	1	1
rs142360291	3	47471751	A	AG	0.0338	NA	NA	NA	0.482097	rs79152783	8	SCAP	0	intronic	6.323	NA	4	5	1	1	1
rs11467096	20	6364214	A	ACTCTT	0.4513	NA	NA	NA	0.144796	rs2326788	34	CASC20	63155	intergenic	6.323	NA	14	15	0	0	1
rs77233813	2	103050862	A	AATG	0.2505	NA	NA	NA	0.58887	rs13020553	5	IL18RAP:AC007278.2	0:0	ncRNA_intronic	6.322	NA	5	15	1	1	1
rs62192004	2	242683471	A	G	0.4553	NA	NA	NA	0.339797	rs62192043	7	D2HGDH	0	intronic	6.322	5	4	4	1	1	1
rs4916014	1	65421058	G	A	0.2773	1.67728e-07	-0.0772794	0.0147707	0.447539	rs7528403	1	JAK1	0	intronic	6.321	4	1	7	1	1	1
rs28646281	17	43977846	T	G	0.3638	2.41248e-09	-0.0881626	0.0147743	0.551526	rs7218319	27	MAPT	0	intronic	6.321	5	5	13	1	1	1
rs72505670	5	131613202	T	A	0.07256	0.00601343	-0.06553	0.0238547	0.175683	rs7713065	10	P4HA2	0	UTR5	6.32	2b	1	15	1	1	1
rs10514904	17	44207887	C	T	0.2406	3.10251e-06	-0.104087	0.0223176	0.968522	rs7218319	27	KANSL1	0	intronic	6.32	1f	2	7	1	1	1
rs11926063	3	46263717	A	G	0.08946	3.61479e-19	0.255709	0.0285767	0.384063	rs34339943	8	CCR3	0	intronic	6.318	7	2	15	1	1	1
rs1427813	10	81386410	C	T	0.3757	9.18361e-07	0.0712	0.0145058	0.755702	rs2559728	17	RP11-589B3.6	2102	intergenic	6.315	NA	9	15	0	1	1
rs11076757	16	89152646	G	A	0.4423	0.00475156	-0.037837	0.0134012	0.068354	rs117169628	25	ACSF3	2136	intergenic	6.315	4	5	14	1	1	1
rs62621252	17	43922942	T	C	0.2396	NA	NA	NA	0.96339	rs7218319	27	MAPT-AS1:SPPL2C	0:0	exonic	6.315	5	5	15	1	1	1
rs542404072	17	44281964	T	C	0.1988	NA	NA	NA	0.763321	rs7218319	27	KANSL1	0	intronic	6.315	NA	4	5	1	1	1
rs12575086	11	34439422	G	C	0.3032	8.37372e-06	-0.063865	0.0143343	0.276076	rs7949972	19	RP1-53C18.3	12925	intergenic	6.313	5	5	15	0	1	1
rs60992007	20	6619419	CT	C	0.494	NA	NA	NA	0.241574	rs2326788	34	RP5-859D4.3	92485	intergenic	6.313	NA	14	15	0	0	1
rs474296	9	4129262	C	G	0.3171	0.000319615	-0.053447	0.0148511	0.343442	rs545709	15	GLIS3	0	intronic	6.312	6	5	15	1	1	1
rs10870540	12	133053603	T	C	0.06859	0.0020072	0.0767873	0.024857	0.0584442	rs11614702	22	MUC8	2876	intergenic	6.312	3a	2	14	1	1	0
rs462321	21	42840580	T	C	0.2157	0.000469368	0.0605142	0.0173014	0.708535	rs9305744	36	TMPRSS2	0	intronic	6.312	5	4	14	1	1	1
rs12121669	1	65376831	T	C	0.1103	5.85254e-05	0.081264	0.0202216	0.48761	rs7528403	1	JAK1	0	intronic	6.311	5	2	5	1	1	1
rs35111399	3	46241529	G	C	0.09742	NA	NA	NA	0.504633	rs34339943	8	CCR3	0	intronic	6.311	5	4	15	1	1	1
rs6038517	20	6458205	A	G	0.2356	0.0381733	0.0321453	0.0155067	0.161551	rs2326788	34	CASC20	0	ncRNA_intronic	6.309	6	7	15	0	0	1
rs17860249	21	34603841	G	A	0.03579	0.00103475	0.127464	0.0388503	0.0540989	rs9636867	35	IFNAR2	0	intronic	6.309	2b	1	7	1	1	1
rs12983649	19	10432334	T	G	0.1571	NA	NA	NA	0.106995	rs28378712	30	RAVER1	0	intronic	6.308	5	3	4	1	1	0
rs144602390	3	46524040	G	A	0.09642	NA	NA	NA	0.143942	rs139721302	8	LTF	0	intronic	6.307	6	5	15	1	1	1
rs7591246	2	102999403	A	C	0.4702	NA	NA	NA	0.185488	rs2075186	5	IL18R1	0	intronic	6.306	7	4	15	1	1	1
rs55638417	17	43900434	A	G	0.2396	NA	NA	NA	0.96339	rs7218319	27	CRHR1	0	intronic	6.306	7	5	15	1	1	0
rs373094793	3	46807066	G	A	0.0825	NA	NA	NA	0.0562037	rs139721302	8	PRSS50:PRSS45	0:0	intronic	6.304	6	5	15	1	1	0
rs7335174	13	113496221	T	C	0.2624	0.00153298	-0.0465122	0.0146802	0.051186	rs12585036	23	ATP11A	0	intronic	6.304	5	4	5	1	1	1
rs17762361	17	43781778	A	G	0.2396	NA	NA	NA	0.96339	rs7218319	27	CRHR1:RP11-105N13.4	0:0	ncRNA_intronic	6.303	6	5	14	1	1	1
rs753236	17	43946318	T	C	0.2396	NA	NA	NA	0.9529	rs7218319	27	MAPT-AS1	0	ncRNA_intronic	6.303	6	5	14	0	1	1
rs67305272	3	46557812	A	G	0.08549	1.1994e-13	0.180787	0.0243752	0.147251	rs139721302	8	LRRC2	0	UTR3	6.301	4	4	15	1	1	1
rs12463359	19	46304585	G	T	0.4115	0.0194441	-0.0318353	0.0136228	0.285576	rs11669073	31	RSPH6A	0	intronic	6.301	5	5	15	1	1	1
rs59462153	4	106815088	T	C	0.06561	6.52566e-10	0.157427	0.0254853	0.840088	rs147632916	9	INTS12	0	intronic	6.299	5	5	13	1	1	1
rs2271308	17	37817482	T	C	0.2793	9.14629e-13	0.104952	0.0146934	0.645724	rs907094	26	STARD3	0	intronic	6.299	NA	2	4	1	1	1
rs34980052	12	133047979	A	G	0.3549	9.07343e-07	-0.076751	0.0156292	0.303759	rs11614702	22	MUC8	1354	intergenic	6.298	2a	2	14	1	1	0
rs73060335	3	45799933	A	G	0.1223	0.0343298	-0.048056	0.0227089	0.128379	rs767280	8	SLC6A20	0	exonic	6.297	7	4	15	1	1	1
rs56378631	17	43496465	T	C	0.1958	8.29315e-10	-0.111221	0.0181165	0.691799	rs7218319	27	ARHGAP27	0	intronic	6.297	5	4	15	1	1	1
rs12185243	17	44115351	T	C	0.2406	7.46805e-10	-0.111357	0.0180897	0.968522	rs7218319	27	KANSL1	0	intronic	6.295	1f	4	4	1	1	1
rs2696582	17	44226561	T	G	0.2406	1.89414e-05	-0.102692	0.0240101	0.968522	rs7218319	27	KANSL1	0	intronic	6.295	NA	4	5	1	1	1
rs548599234	17	44267801	A	AT	0.1948	NA	NA	NA	0.745205	rs7218319	27	KANSL1	0	intronic	6.295	NA	1	2	1	1	1
rs2171528	3	46047044	T	C	0.3688	2.07013e-09	-0.108628	0.0181283	0.340321	rs9875616	8	FYCO1	9727	intergenic	6.294	NA	5	15	1	1	1
rs2141298	17	44268488	C	T	0.2416	NA	NA	NA	0.963308	rs7218319	27	KANSL1	0	intronic	6.293	NA	1	1	1	1	1
rs2409488	21	34688914	A	C	0.2903	2.68075e-06	-0.071779	0.015292	0.394141	rs8178521	35	AP000295.10	6427	intergenic	6.292	6	5	15	1	1	1
rs35616389	19	50892033	AG	A	0.08748	NA	NA	NA	0.228839	rs35617599	33	POLD1	0	intronic	6.29	NA	4	5	1	1	1
rs72205254	11	34393406	TTGTC	T	0.1809	NA	NA	NA	0.175255	rs7949972	19	ABTB2	13850	intergenic	6.288	NA	1	15	0	1	1
rs1054609	17	38033277	A	C	0.4722	NA	NA	NA	0.365786	rs4795406	26	ZPBP2	0	UTR3	6.288	6	13	14	1	1	1
rs112845494	21	35372508	AC	A	0.3241	NA	NA	NA	0.139453	rs112426803	35	LINC00649	22515	intergenic	6.288	NA	5	15	0	1	1
rs16837187	1	156098139	A	G	0.02187	NA	NA	NA	0.658405	rs56106339	2	LMNA	0	intronic	6.286	5	1	7	1	1	1
rs4683108	3	45393346	A	G	0.3559	0.00237539	-0.0435393	0.0143279	0.0536386	rs73062378	8	LARS2	36651	intergenic	6.286	4	13	15	0	1	1
rs406400	17	43723930	A	G	0.2346	8.99323e-06	-0.10441	0.0235153	0.937606	rs7218319	27	CRHR1-IT1:CRHR1:RP11-105N13.4	0:0:0	ncRNA_exonic	6.286	NA	2	15	1	1	1
rs71481529	10	81627553	A	G	0.1223	0.00958729	0.0793043	0.0306151	0.201665	rs2559728	17	CTSLP6	2577	intergenic	6.283	6	14	15	0	1	0
rs7107058	11	76168219	C	T	0.4006	0.000847912	0.045675	0.0136888	0.221883	rs4494327	20	C11orf30	0	intronic	6.283	7	4	5	1	1	1
rs8069176	17	38057197	G	A	0.4672	NA	NA	NA	0.385733	rs4795406	26	GSDMB	3650	intergenic	6.283	6	5	15	1	1	1
rs17651887	17	44069840	G	A	0.2406	2.28015e-11	-0.115937	0.017338	0.968522	rs7218319	27	MAPT	0	intronic	6.283	4	4	15	1	1	1
rs11681159	2	103180864	T	C	0.3191	0.0437909	-0.0300924	0.0149261	0.0915548	rs2075186	5	SLC9A4	30432	intergenic	6.282	7	7	15	0	1	1
rs77457112	3	45319849	C	T	0.0835	NA	NA	NA	0.0655432	rs13059329	8	U3	22736	intergenic	6.282	5	5	15	0	1	1
rs11721732	4	106521514	A	G	0.1421	1.6473e-05	0.086746	0.020136	0.306423	rs147632916	9	ARHGEF38	0	intronic	6.281	5	5	15	1	1	1
rs2373087	3	45968043	T	G	0.1203	NA	NA	NA	0.90764	rs34339943	8	FYCO1	0	intronic	6.279	6	4	5	1	1	1
rs1532071	3	46001063	G	A	0.4712	3.1812e-19	0.11903	0.0132813	0.378151	rs9875616	8	FYCO1	0	intronic	6.277	7	4	4	1	1	1
rs61860042	10	81946238	G	A	0.07058	0.00304412	0.0747673	0.0252315	0.134068	rs2559728	17	ANXA11	0	intronic	6.277	5	2	7	1	1	1
rs35035328	3	46276078	T	C	0.07853	NA	NA	NA	0.371275	rs34339943	8	CCR3	0	intronic	6.276	5	5	15	1	1	1
rs62065390	17	43538991	G	A	0.1938	NA	NA	NA	0.703078	rs7218319	27	PLEKHM1:AC091132.1	0:0	ncRNA_intronic	6.275	5	4	5	1	1	1
rs6038501	20	6428354	A	G	0.4831	2.6455e-05	-0.0581519	0.0138391	0.398844	rs2326788	34	CASC20	0	ncRNA_intronic	6.274	5	14	15	0	0	1
rs10908453	1	155006091	A	G	0.3608	NA	NA	NA	0.170826	rs79380792	2	DCST2	0	exonic	6.273	5	5	15	1	1	1
rs1727130	7	99811464	G	C	0.2684	NA	NA	NA	0.211048	rs2897075	14	STAG3:GATS:GATS	0:0:0	ncRNA_intronic	6.271	4	5	5	1	1	0
rs35566550	3	46210512	G	T	0.09245	NA	NA	NA	0.540859	rs34339943	8	CCR3	0	intronic	6.269	5	5	15	1	1	1
rs535969432	19	4076057	C	CA	0.3877	NA	NA	NA	0.31773	rs66833742	29	ZBTB7A	9113	intergenic	6.267	NA	5	15	1	0	1
rs2732825	2	103351233	A	C	0.2525	NA	NA	NA	0.0519283	rs2075186	5	MFSD9	0	intronic	6.266	6	1	5	1	1	1
rs739645	17	43894990	T	G	0.2396	NA	NA	NA	0.96339	rs7218319	27	CRHR1	0	intronic	6.266	5	5	15	1	1	0
rs11716293	3	45304537	C	G	0.2247	0.0194126	-0.0395043	0.0169002	0.0637507	rs767280	8	U3	7424	intergenic	6.265	6	5	15	0	1	1
rs142524806	17	44207900	A	ACT	0.2406	NA	NA	NA	0.968522	rs7218319	27	KANSL1	0	intronic	6.265	NA	2	7	1	1	1
rs7254623	19	49176954	C	T	0.1402	0.00167274	0.0594301	0.0189092	0.139595	rs368565	32	SEC1P	0	ncRNA_intronic	6.264	5	2	15	1	1	1
rs11032669	11	34432900	G	A	0.3668	4.76021e-09	0.084095	0.0143621	0.273169	rs7949972	19	RP1-53C18.3	6403	intergenic	6.262	5	5	15	0	1	1
rs10491129	17	37461643	T	G	0.2515	3.32764e-05	-0.064761	0.0156058	0.41198	rs907094	26	FBXL20	0	intronic	6.262	NA	4	5	1	1	1
rs4782337	16	89151436	C	A	0.4264	0.00631632	-0.03673	0.0134498	0.0510198	rs117169628	25	ACSF3	3346	intergenic	6.261	NA	1	14	1	1	1
rs2673030	3	45757900	G	T	0.3161	NA	NA	NA	0.619755	rs767280	8	SACM1L	0	intronic	6.259	NA	4	4	1	1	1
rs11911133	21	34629175	A	G	0.325	5.657e-34	0.179945	0.0148089	0.945233	rs9636867	35	IFNAR2:AP000295.9	0:0	intronic	6.259	6	4	4	1	1	1
rs13059329	3	45415318	C	T	0.3956	1.99e-08	-0.0808918	0.0144118	1	rs13059329	8	LARS2	14679	intergenic	6.258	5	5	15	0	1	1
rs78063768	10	81518324	T	C	0.03877	NA	NA	NA	0.0795007	rs2559728	17	RP11-119F19.2	0	ncRNA_intronic	6.258	5	4	15	0	1	1
rs112023369	3	46594329	T	TCTGTTTAC	0.02485	NA	NA	NA	0.547403	rs139721302	8	LRRC2	0	intronic	6.257	NA	5	15	1	1	1
rs72797364	5	131936558	T	C	0.09245	NA	NA	NA	0.0615853	rs7713065	10	RAD50	0	intronic	6.257	6	4	5	1	1	1
rs11677452	2	102865236	A	T	0.2078	NA	NA	NA	0.583662	rs2075186	5	AC007248.6	1080	intergenic	6.254	5	5	14	1	1	1
rs12469743	2	112007943	A	G	0.2803	2.93299e-05	-0.064711	0.0154863	0.299303	rs144569746	6	MIR4435-1HG	0	ncRNA_intronic	6.254	5	5	15	0	1	0
rs71325091	3	45932407	G	A	0.1233	NA	NA	NA	0.830601	rs34339943	8	LZTFL1:CCR9	0:0	intronic	6.254	5	1	15	1	1	1
rs187455071	4	106805884	A	G	0.06461	3.63715e-05	0.153374	0.037142	0.885813	rs147632916	9	INTS12	0	intronic	6.253	6	5	15	1	1	1
rs2732669	17	44284542	G	A	0.2445	1.78717e-05	-0.103616	0.0241532	0.948524	rs7218319	27	KANSL1	0	intronic	6.252	NA	5	5	1	1	1
rs162891	5	131623268	T	C	0.3857	0.0423385	0.0288141	0.0141929	0.0946484	rs7713065	10	P4HA2	0	intronic	6.251	NA	4	15	1	1	1
rs34187313	2	102726615	T	G	0.2068	NA	NA	NA	0.188323	rs2075186	5	IL1R1	0	intronic	6.25	6	2	15	1	1	1
rs7256518	19	10626375	G	A	0.0497	1.85525e-10	-0.195962	0.0307494	0.32326	rs142770866	30	S1PR5	0	intronic	6.245	5	1	13	1	1	1
rs9893586	17	43548671	C	A	0.2753	NA	NA	NA	0.128811	rs7218319	27	PLEKHM1	0	intronic	6.244	6	4	5	1	1	0
rs567882689	17	44352633	GT	G	0.2406	NA	NA	NA	0.926248	rs7218319	27	ARL17B	0	UTR3	6.244	NA	5	15	1	1	1
rs36000011	3	46265535	C	A	0.08946	NA	NA	NA	0.384063	rs34339943	8	CCR3	0	intronic	6.243	6	5	15	1	1	1
rs114312440	1	155184057	G	A	0.3012	NA	NA	NA	0.0818349	rs41264915	2	GBAP1	0	ncRNA_exonic	6.242	5	4	5	1	0	1
rs35327136	17	43487574	C	A	0.1928	NA	NA	NA	0.688663	rs7218319	27	ARHGAP27	0	intronic	6.242	2b	1	1	1	1	1
rs75817769	5	131707365	A	G	0.08946	0.00357386	-0.066635	0.022871	0.220574	rs7713065	10	SLC22A5	0	intronic	6.241	2b	1	7	1	1	1
rs2070726	5	131821738	C	A	0.3449	NA	NA	NA	0.083053	rs7713065	10	IRF1	0	intronic	6.241	NA	3	4	1	1	1
rs7546535	1	65423920	T	C	0.2207	1.56291e-06	-0.077151	0.016063	0.338694	rs7528403	1	JAK1	0	intronic	6.239	5	5	5	1	1	1
rs11296226	5	131808704	TA	T	0.2386	NA	NA	NA	0.680962	rs7713065	10	C5orf56:AC116366.6	0:0	ncRNA_exonic	6.237	NA	2	5	1	1	1
rs2673039	3	45748435	A	G	0.4384	2.65443e-10	-0.085014	0.0134564	1	rs767280	8	SACM1L	0	intronic	6.236	NA	4	4	1	1	1
rs12411407	10	81828231	C	T	0.08449	0.0125566	0.057771	0.0231445	0.102164	rs2559728	17	TMEM254-AS1	0	ncRNA_intronic	6.235	3a	5	15	0	1	1
rs2696526	17	44267863	G	A	0.2425	3.13173e-06	-0.104872	0.0224952	0.947891	rs7218319	27	KANSL1	0	intronic	6.235	NA	1	2	1	1	1
rs907089	17	37833600	G	A	0.3241	1.09699e-11	0.09544	0.0140494	0.481495	rs907094	26	PGAP3	0	intronic	6.234	5	2	7	1	1	1
rs9420485	10	81644442	A	G	0.3976	3.14227e-05	0.058129	0.0139636	0.220904	rs2559728	17	PGGT1BP2	7461	intergenic	6.233	6	13	15	0	1	1
rs2282469	21	35229419	T	C	0.3072	0.0113831	0.0388905	0.0153674	0.0811719	rs112426803	35	AP000304.12:ITSN1	0:0	intronic	6.233	2b	2	15	1	1	1
rs2247960	21	34661145	A	G	0.4304	0.0169557	0.045051	0.0188682	0.462634	rs8178521	35	IL10RB	0	intronic	6.232	5	4	4	1	1	1
rs72673823	4	106719973	G	T	0.06362	1.51417e-10	0.1756	0.0274206	1	rs147632916	9	INTS12:GSTCD:RP11-45L9.1	0:0:0	ncRNA_intronic	6.231	7	5	15	1	1	1
rs141613245	10	81867850	GA	G	0.05169	NA	NA	NA	0.0558312	rs2559728	17	TMEM254	15536	intergenic	6.231	NA	5	15	0	1	1
rs11671106	19	46367025	C	T	0.3191	5.63391e-10	0.088308	0.0142424	0.981702	rs11669073	31	FOXA3	221	upstream	6.231	5	1	11	1	1	1
rs147246298	3	45977810	AAAG	A	0.1203	NA	NA	NA	0.90764	rs34339943	8	FYCO1	0	intronic	6.23	NA	4	4	1	1	1
rs17639812	3	45536988	T	C	0.3221	0.0140818	0.0385799	0.0157137	0.0991517	rs73062378	8	LARS2:LARS2-AS1	0:0	ncRNA_exonic	6.228	5	4	5	1	1	1
rs111961837	3	46433146	C	T	0.1402	1.40438e-08	-0.115776	0.0204088	0.133213	rs73062378	8	RP11-24F11.2	0	ncRNA_intronic	6.227	7	5	15	0	1	1
rs1617662	10	81375929	T	A	0.3757	1.83825e-07	0.102583	0.0196708	0.755702	rs2559728	17	SFTPA1	732	downstream	6.227	7	5	15	1	1	1
rs79439815	7	75309727	C	T	0.1074	NA	NA	NA	0.0610772	rs12534422	13	HIP1	0	intronic	6.226	5	5	15	1	1	1
rs56147261	17	44228894	T	C	0.1431	NA	NA	NA	0.0765284	rs7218319	27	KANSL1	0	intronic	6.226	5	2	5	1	1	1
rs2548992	5	131808668	A	G	0.2744	0.000877129	0.07032	0.0211347	0.978674	rs7713065	10	C5orf56:AC116366.6	0:0	ncRNA_exonic	6.225	2b	2	5	1	1	1
rs62057111	17	43897130	A	G	0.2396	NA	NA	NA	0.96339	rs7218319	27	CRHR1	0	intronic	6.224	5	5	15	1	1	0
rs55646970	17	43938796	A	G	0.2396	NA	NA	NA	0.96339	rs7218319	27	MAPT-AS1	0	ncRNA_intronic	6.223	5	5	14	0	1	1
rs2278442	19	10444826	A	G	0.3419	NA	NA	NA	0.197748	rs142770866	30	ICAM3	0	intronic	6.223	4	1	2	1	1	1
rs62054763	17	43910262	C	G	0.2396	NA	NA	NA	0.96339	rs7218319	27	CRHR1	0	intronic	6.222	5	5	14	1	1	1
rs62063202	17	44208945	C	T	0.2406	1.87647e-06	-0.106288	0.0223	0.968522	rs7218319	27	KANSL1	0	intronic	6.221	5	2	5	1	1	1
rs3836517	3	45644049	A	AC	0.2197	NA	NA	NA	0.052863	rs73062378	8	LIMD1	0	intronic	6.22	NA	4	5	1	1	1
rs6696345	1	65424253	T	A	0.2207	1.41998e-06	-0.077448	0.0160608	0.338694	rs7528403	1	JAK1	0	intronic	6.219	6	5	5	1	1	1
rs941289	7	99678491	A	G	0.328	6.33218e-05	0.0579795	0.0144946	0.344291	rs2897075	14	ZNF3	0	intronic	6.218	1f	1	1	1	1	1
rs8176715	9	136133148	T	C	0.4215	0.00286152	0.0410685	0.013771	0.175424	rs495828	16	ABO	0	ncRNA_intronic	6.218	NA	4	14	0	1	1
rs4633405	10	81927446	G	T	0.07058	0.00387034	0.0728506	0.0252206	0.134068	rs2559728	17	ANXA11	0	intronic	6.218	5	4	4	1	1	1
rs2532230	17	44275619	A	G	0.2425	3.43653e-05	-0.0998038	0.0240931	0.95824	rs7218319	27	KANSL1	0	intronic	6.216	NA	5	5	1	1	1
rs936938	3	45980769	C	T	0.4066	7.78585e-09	-0.079584	0.0137855	0.242519	rs9875616	8	FYCO1	0	intronic	6.212	4	4	7	1	1	1
rs885743	19	10406635	T	A	0.4652	NA	NA	NA	0.057321	rs142770866	30	ICAM5	0	intronic	6.211	4	2	11	1	1	0
rs12611028	19	49252989	C	T	0.1889	0.00119469	0.0553975	0.0170972	0.165951	rs368565	32	FUT1	0	UTR3	6.211	5	4	14	1	1	1
rs2732681	17	44340328	A	C	0.2465	7.76663e-06	-0.108009	0.0241548	0.92722	rs7218319	27	RP11-259G18.3	2355	intergenic	6.21	NA	5	5	0	1	1
rs77347412	3	47229305	G	A	0.0338	0.000476805	0.145644	0.0416904	0.482097	rs79152783	8	KIF9-AS1	0	ncRNA_intronic	6.209	5	5	15	0	1	1
rs200838	5	131710399	C	A	0.4443	NA	NA	NA	0.253042	rs7713065	10	SLC22A5	0	intronic	6.208	NA	4	5	1	1	1
rs62063776	17	44050850	A	G	0.2406	1.68771e-11	-0.115788	0.0172028	0.968522	rs7218319	27	MAPT	0	UTR5	6.207	4	4	15	1	1	1
rs77252317	21	35336062	A	G	0.4483	NA	NA	NA	0.123369	rs112426803	35	LINC00649	0	ncRNA_exonic	6.207	7	4	15	0	1	1
rs150628438	3	45811008	AAATAAATTGCAGTATTGTTGTGTGATGG	A	0.09742	NA	NA	NA	0.136832	rs767280	8	SLC6A20	0	intronic	6.205	NA	5	15	1	1	1
rs7276891	21	42823805	T	C	0.4284	0.0476074	-0.0374873	0.0189248	0.0760859	rs9305744	36	MX1	0	intronic	6.204	4	4	4	1	1	1
rs1024794	2	102747313	A	G	0.325	NA	NA	NA	0.0887248	rs2075186	5	IL1R1	0	intronic	6.203	NA	2	15	1	1	1
rs145175486	2	102811170	C	CTG	0.325	NA	NA	NA	0.0796686	rs13020553	5	IL1RL2	0	intronic	6.202	NA	5	15	1	1	1
rs548403132	3	46167911	G	A	0.02485	NA	NA	NA	0.62102	rs9875616	8	FLT1P1	15938	NA	6.202	NA	5	15	0	0	1
rs2373251	3	46471978	C	T	0.09344	NA	NA	NA	0.263317	rs34339943	8	LTF	5157	intergenic	6.201	7	4	15	1	1	1
rs2475754	10	81648075	T	C	0.3966	3.35852e-05	0.057936	0.0139683	0.217778	rs2559728	17	PGGT1BP2	3828	intergenic	6.2	6	13	15	0	1	1
rs2299035	6	7549161	G	A	0.2187	0.00132396	0.0515578	0.0160579	0.290195	rs2076295	11	DSP	0	intronic	6.198	2b	1	14	1	1	1
rs13019932	2	102726409	T	G	0.2048	0.0133981	0.040056	0.0161973	0.183902	rs2075186	5	IL1R1	0	intronic	6.196	6	3	15	1	1	1
rs4767044	12	113402899	A	C	0.327	NA	NA	NA	0.732092	rs10850097	21	RP1-71H24.1:OAS3	0:0	ncRNA_intronic	6.196	5	4	4	1	1	0
rs142995394	17	44436491	C	A	0.2724	NA	NA	NA	0.0930422	rs7218319	27	ARL17B	0	intronic	6.195	6	5	15	1	1	0
rs6085517	20	6344730	C	T	0.2396	0.00247399	-0.0504107	0.0166564	0.112645	rs2326788	34	CASC20	82639	intergenic	6.192	5	14	15	0	0	1
rs7626249	3	46363910	T	A	0.3022	NA	NA	NA	0.451482	rs1542754	8	UQCRC2P1	10496	intergenic	6.191	7	2	15	0	1	1
rs1965707	10	81317292	G	A	0.2833	9.11892e-05	0.0641441	0.0163929	0.474497	rs2559728	17	SFTPA2	0	exonic	6.188	NA	5	15	1	1	1
rs2696566	17	44266531	G	A	0.2406	NA	NA	NA	0.968522	rs7218319	27	KANSL1	0	intronic	6.188	NA	1	7	1	1	1
rs17036258	4	106737382	G	A	0.06362	5.22076e-07	0.168573	0.0335936	1	rs147632916	9	INTS12:GSTCD:RP11-45L9.1	0:0:0	ncRNA_intronic	6.187	6	5	15	1	1	1
rs72007310	13	113539549	TACAC	T	0.2515	NA	NA	NA	0.0780835	rs12585036	23	ATP11A	0	ncRNA_exonic	6.184	NA	4	5	1	1	1
rs60687893	21	42830901	A	G	0.1551	4.66981e-06	-0.0859897	0.0187787	0.431836	rs9305744	36	MX1	0	UTR3	6.184	4	4	4	1	1	1
rs61862725	10	81395629	G	A	0.06958	0.00985033	0.08672	0.0335989	0.139568	rs2559728	17	RP11-589B3.6	3684	intergenic	6.183	7	9	15	0	1	1
rs8178521	21	34659683	C	T	0.2465	4.22185e-12	0.11286	0.0162867	1	rs8178521	35	IL10RB	0	intronic	6.182	2b	2	5	1	1	1
rs4794	10	81315872	T	C	0.2833	0.000119727	0.060012	0.015601	0.474497	rs2559728	17	SFTPA2	0	UTR3	6.181	4	5	15	1	1	1
rs11585174	1	155363799	T	C	0.03082	2.48193e-06	-0.239589	0.0508725	0.179478	rs41264915	2	ASH1L	0	intronic	6.18	6	4	4	1	1	1
rs3756260	4	106630030	G	C	0.2445	NA	NA	NA	0.211783	rs147632916	9	INTS12:GSTCD	0:0	UTR5	6.18	4	1	1	1	1	1
rs67601355	5	131560408	C	CG	0.2664	NA	NA	NA	0.0573805	rs7713065	10	P4HA2	0	intronic	6.18	NA	1	7	1	1	1
rs113575082	17	43524526	C	T	0.1938	NA	NA	NA	0.703078	rs7218319	27	PLEKHM1	0	intronic	6.179	5	4	5	1	1	1
rs1034927	17	44334419	C	T	0.2425	0.000325741	-0.0978942	0.0272388	0.947151	rs7218319	27	RP11-259G18.3	2497	intergenic	6.179	NA	5	15	0	1	1
rs58796677	21	35329549	TG	T	0.494	NA	NA	NA	0.114298	rs112426803	35	LINC00649	0	ncRNA_intronic	6.178	NA	5	15	0	1	1
rs12150090	17	44115886	C	T	0.2406	NA	NA	NA	0.968522	rs7218319	27	KANSL1	0	intronic	6.176	1f	4	4	1	1	1
rs2532255	17	44255532	T	C	0.2406	2.81031e-06	-0.105276	0.0224747	0.968522	rs7218319	27	KANSL1	0	intronic	6.171	NA	5	5	1	1	1
rs1571217	20	6316526	G	T	0.3678	0.0149034	-0.035326	0.0145093	0.0835746	rs2326788	34	AL109618.1	106930	intergenic	6.171	7	5	15	0	0	0
rs4583033	12	113341919	G	A	0.2386	0.00251214	0.0480319	0.0158947	0.121055	rs10850097	21	OAS1	2662	intergenic	6.17	6	5	15	1	1	1
rs62065439	17	43559955	C	T	0.03082	NA	NA	NA	0.0905438	rs7218319	27	PLEKHM1	0	intronic	6.17	5	5	5	1	1	1
rs16992471	19	4640295	T	G	0.4881	9.32129e-10	0.0863338	0.0141054	0.123412	rs35574495	29	TNFAIP8L1	0	intronic	6.17	2b	1	2	1	1	1
rs13059919	3	46100140	A	G	0.4006	7.45873e-11	-0.0909034	0.0139612	0.110306	rs9875616	8	XCR1	30905	intergenic	6.165	7	2	15	0	1	1
rs3093033	19	10395031	G	A	0.0159	NA	NA	NA	0.0698719	rs142770866	30	CTD-2369P2.5:ICAM1	0:0	ncRNA_intronic	6.164	4	4	4	1	1	1
rs7218286	17	43945524	G	A	0.3201	NA	NA	NA	0.181638	rs7218319	27	MAPT-AS1	0	ncRNA_intronic	6.163	7	5	14	0	1	1
rs78720789	17	43973413	A	G	0.2396	1.23531e-10	-0.110946	0.0172411	0.96339	rs7218319	27	MAPT	0	intronic	6.162	3a	1	11	1	1	1
rs6781121	3	45975093	A	C	0.4175	2.52219e-17	0.114912	0.0135721	0.209732	rs9875616	8	FYCO1	0	intronic	6.161	6	4	4	1	1	1
rs4766678	12	113397691	G	A	0.2584	NA	NA	NA	0.121078	rs10850097	21	RP1-71H24.1:OAS3	0:0	ncRNA_intronic	6.16	6	4	5	1	1	0
rs9916158	17	38182229	G	T	0.3688	7.83609e-12	0.09219	0.0134751	0.165181	rs4795406	26	MED24	0	intronic	6.159	1f	3	4	1	1	1
rs2834297	21	35282838	T	G	0.4761	7.73313e-06	0.0592063	0.013238	0.123667	rs112426803	35	AP000304.12:ATP5O	0:0	intronic	6.159	7	4	4	1	1	1
rs62055491	17	43951120	T	C	0.2396	NA	NA	NA	0.96339	rs7218319	27	MAPT-AS1	0	ncRNA_intronic	6.157	4	2	14	0	1	1
rs200958844	11	34395503	TTATTTTA	T	0.2356	NA	NA	NA	0.218112	rs7949972	19	ABTB2	15947	intergenic	6.155	NA	5	15	0	0	1
rs12373168	17	43924337	A	C	0.2425	NA	NA	NA	0.947891	rs7218319	27	MAPT-AS1:SPPL2C	0:0	ncRNA_intronic	6.155	1f	5	15	1	1	1
rs507666	9	136149399	G	A	0.1859	NA	NA	NA	0.815795	rs495828	16	ABO	0	ncRNA_intronic	6.154	4	1	13	0	1	1
rs4782449	16	89178773	A	G	0.2634	9.23798e-05	-0.0588594	0.0150544	0.251107	rs117169628	25	ACSF3	0	intronic	6.154	NA	4	4	1	1	1
rs7606726	2	102750961	T	C	0.3101	NA	NA	NA	0.197464	rs2075186	5	IL1R1	0	intronic	6.153	7	5	15	1	1	1
rs10755057	2	242710662	G	T	0.4801	NA	NA	NA	0.371815	rs62192043	7	D2HGDH	2430	intergenic	6.152	4	2	5	1	1	1
rs594028	1	156096417	T	G	0.08648	NA	NA	NA	0.140689	rs56106339	2	LMNA	0	exonic	6.151	4	1	7	1	1	1
rs6778896	3	46013621	T	A	0.4314	NA	NA	NA	0.12977	rs9875616	8	FYCO1	0	intronic	6.151	7	2	5	1	1	1
rs60366893	21	34737958	A	G	0.2823	0.0129985	-0.040993	0.0165041	0.0934258	rs8178521	35	IFNAR1	5789	intergenic	6.151	6	5	15	1	1	1
rs9877748	3	46111081	A	G	0.1252	NA	NA	NA	0.972546	rs34339943	8	XCR1	41846	intergenic	6.15	6	1	15	0	1	1
rs2706379	5	131805735	C	T	0.2097	0.0444724	0.032102	0.0159742	0.0653384	rs7713065	10	C5orf56:AC116366.6	0:0	exonic	6.15	4	4	7	1	1	1
rs7210488	17	37539819	T	G	0.2515	8.34452e-06	-0.069403	0.0155747	0.41198	rs907094	26	FBXL20	0	intronic	6.15	5	4	5	1	1	1
rs11244052	9	136129125	C	A	0.2207	0.000444963	-0.0546496	0.0155614	0.0897712	rs495828	16	ABO:RP11-430N14.4	0:0	ncRNA_exonic	6.149	7	5	14	0	1	1
rs144140881	9	136141877	G	T	0.02883	NA	NA	NA	0.0942218	rs495828	16	ABO	0	ncRNA_intronic	6.149	7	5	14	0	1	1
rs6805094	3	46071463	C	G	0.341	NA	NA	NA	0.254328	rs34339943	8	XCR1	2228	intergenic	6.148	5	5	15	1	1	1
rs8120467	20	6581324	C	T	0.2207	0.00100529	0.053747	0.0163412	0.15971	rs2326788	34	CASC20	72217	intergenic	6.147	7	5	15	0	0	0
rs10168222	2	102758668	A	T	0.1958	NA	NA	NA	0.245731	rs2075186	5	IL1R1	0	intronic	6.146	3a	1	1	1	1	1
rs1918795	17	44224686	A	T	0.2416	1.97481e-06	-0.106544	0.0224021	0.973796	rs7218319	27	KANSL1	0	intronic	6.146	NA	2	5	1	1	1
rs11666754	19	10617724	C	T	0.1561	0.00121943	0.0565775	0.017493	0.0760967	rs28378712	30	KEAP1	3306	intergenic	6.146	7	5	14	1	1	1
rs56082319	17	43844798	G	A	0.2406	NA	NA	NA	0.958195	rs7218319	27	CRHR1:RP11-105N13.4	0:0	ncRNA_intronic	6.145	6	5	14	1	1	0
rs17653211	17	44112638	T	C	0.2406	9.29528e-10	-0.110677	0.0180813	0.968522	rs7218319	27	KANSL1	0	intronic	6.144	1b	4	4	1	1	1
rs62060850	17	44157982	A	T	0.2406	7.08059e-11	-0.11236	0.0172359	0.968522	rs7218319	27	KANSL1	0	intronic	6.144	7	4	5	1	1	1
rs574418144	17	44270503	A	AGGGC	0.06561	NA	NA	NA	0.384655	rs7218319	27	KANSL1	0	intronic	6.144	NA	1	1	1	1	1
rs974291	17	44150480	A	T	0.2406	5.11356e-11	-0.113249	0.0172436	0.968522	rs7218319	27	KANSL1	0	intronic	6.143	2b	2	5	1	1	1
rs75336175	2	111841462	A	T	0.1093	0.000212251	-0.086575	0.0233736	0.194051	rs144569746	6	ACOXL	0	intronic	6.142	7	9	15	1	1	0
rs71327063	3	46465356	G	A	0.09344	5.74388e-12	0.225549	0.0327554	0.263317	rs34339943	8	CCRL2	10867	intergenic	6.14	2b	4	15	0	1	1
rs77266933	17	44026490	A	C	0.2376	1.41151e-05	-0.103826	0.0239116	0.953066	rs7218319	27	MAPT	0	intronic	6.14	NA	1	12	1	1	1
rs73077539	3	46653945	T	C	0.02386	0.0300933	0.0775363	0.0357498	0.571404	rs139721302	8	TDGF1	0	intergenic	6.138	4	2	15	1	1	1
rs1156361	12	113375983	C	T	0.3668	NA	NA	NA	0.905848	rs10850097	21	RP1-71H24.1	0	ncRNA_intronic	6.137	NA	1	1	1	1	0
rs2247878	21	34660806	T	C	0.4314	0.0114729	0.0456755	0.0180682	0.466993	rs8178521	35	IL10RB	0	intronic	6.136	5	4	4	1	1	1
rs72817856	2	102649795	C	A	0.2704	0.0487741	-0.0314853	0.0159778	0.0680461	rs13020553	5	IL1R2	4788	intergenic	6.135	4	1	7	1	1	1
rs436667	17	43709415	C	T	0.2396	NA	NA	NA	0.96339	rs7218319	27	CRHR1-IT1:CRHR1:RP11-105N13.4	0:0:0	ncRNA_intronic	6.134	1f	4	4	1	1	1
rs1420098	2	102984279	T	C	0.3777	2.25811e-06	-0.065039	0.0137537	0.823188	rs13020553	5	IL18R1	0	intronic	6.132	NA	1	15	1	1	1
rs61066315	3	46157052	C	T	0.2028	0.000813999	-0.054453	0.0162644	0.0574574	rs34339943	8	FLT1P1	26797	intergenic	6.131	5	5	15	0	1	1
rs6791599	3	46458942	G	A	0.1332	6.77795e-07	-0.100893	0.0203101	0.149107	rs73062378	8	CCRL2	4453	intergenic	6.131	1f	4	15	1	1	1
rs4755374	11	34486604	A	C	0.1213	0.00163588	-0.0814214	0.0258527	0.231955	rs7949972	19	CAT	0	intronic	6.131	1f	4	4	1	1	1
rs61859209	10	82128309	G	A	0.1103	0.049776	0.0406973	0.020744	0.122836	rs2559728	17	DYDC2	479	downstream	6.129	7	9	15	1	1	1
rs12232498	17	38040363	T	C	0.4722	NA	NA	NA	0.365786	rs4795406	26	ZPBP2	6213	intergenic	6.128	6	13	14	1	1	1
rs500498	9	136148647	C	T	0.4195	NA	NA	NA	0.0971663	rs495828	16	ABO	0	ncRNA_intronic	6.127	4	1	13	0	1	1
rs113046762	17	43773058	GA	G	0.2535	NA	NA	NA	0.901356	rs7218319	27	CRHR1:RP11-105N13.4	0:0	ncRNA_intronic	6.127	NA	13	14	1	1	1
rs62065444	17	43565599	T	C	0.1958	NA	NA	NA	0.731113	rs7218319	27	PLEKHM1	0	intronic	6.124	5	2	5	1	1	1
rs1706741	17	43664231	T	G	0.2286	NA	NA	NA	0.868566	rs7218319	27	DND1P1	0	ncRNA_exonic	6.124	5	1	15	0	1	1
rs1558623	2	102862402	T	A	0.3638	0.0165533	-0.0335366	0.0139941	0.0830686	rs2075186	5	AC007248.6	3914	intergenic	6.123	4	2	15	1	1	1
rs45474996	2	60723905	G	A	0.1143	NA	NA	NA	0.17592	rs1123573	4	BCL11A:AC009970.1	0:0	ncRNA_intronic	6.122	5	4	15	1	1	1
rs7680134	4	106584178	T	A	0.2455	5.09753e-05	0.065066	0.0160613	0.193294	rs147632916	9	ARHGEF38	0	intronic	6.119	7	2	15	1	1	0
rs151168765	20	6563467	C	CTAGGTAGGTAGG	0.4612	NA	NA	NA	0.521953	rs2326788	34	CASC20	54360	intergenic	6.119	NA	5	15	0	0	0
rs12611143	19	49220370	A	C	0.07654	NA	NA	NA	0.0825871	rs368565	32	MAMSTR	0	intronic	6.117	4	1	2	1	1	1
rs671740	17	43709893	A	G	0.2396	NA	NA	NA	0.96339	rs7218319	27	CRHR1-IT1:CRHR1:RP11-105N13.4	0:0:0	ncRNA_intronic	6.116	NA	4	5	1	1	1
rs2532348	17	44340253	A	G	0.2485	2.32596e-06	-0.106721	0.0225969	0.918734	rs7218319	27	RP11-259G18.3	2280	intergenic	6.114	NA	5	5	0	1	1
rs9549304	13	113517125	A	C	0.4304	NA	NA	NA	0.293152	rs12585036	23	ATP11A	0	intronic	6.113	5	4	4	1	1	1
rs55968221	17	43799852	A	G	0.3091	NA	NA	NA	0.121717	rs7218319	27	CRHR1:RP11-105N13.4	0:0	ncRNA_intronic	6.113	4	9	14	1	1	1
rs140395144	3	46198390	T	TG	0.02584	NA	NA	NA	0.0588648	rs9875616	8	CCR3	6705	intergenic	6.112	NA	5	15	1	1	1
rs7090067	10	81234628	T	C	0.1819	0.0115897	0.0446166	0.0176742	0.190554	rs2559728	17	TPRX1P1	24793	intergenic	6.112	7	5	15	0	1	1
rs77318058	5	131696983	T	C	0.08946	0.00341198	-0.066969	0.0228723	0.220574	rs7713065	10	AC034220.3	0	ncRNA_intronic	6.108	7	4	5	1	1	1
rs2269437	3	46487354	G	A	0.338	1.22446e-11	0.0972517	0.0143496	0.0899992	rs34339943	8	LTF	0	intronic	6.107	5	4	15	1	1	1
rs9856098	3	46349905	T	C	0.3022	NA	NA	NA	0.451482	rs1542754	8	UQCRC2P1	2176	intergenic	6.106	6	5	15	0	1	1
rs2593303	4	106509095	T	C	0.07157	2.94751e-05	0.12168	0.0291276	0.490701	rs147632916	9	ARHGEF38	0	intronic	6.106	NA	2	15	1	1	1
rs7539178	1	65383002	A	C	0.1551	2.18891e-08	0.103372	0.0184713	0.806079	rs7528403	1	JAK1	0	intronic	6.101	2b	2	7	1	1	1
rs2420392	11	34437732	T	C	0.3032	9.00656e-06	-0.063627	0.0143312	0.276076	rs7949972	19	RP1-53C18.3	11235	intergenic	6.101	NA	5	15	0	1	1
rs189668768	3	46850942	A	G	0.0835	NA	NA	NA	0.0553196	rs139721302	8	PRSS50:PRSS45:PRSS44	0:0:0	ncRNA_exonic	6.1	5	5	14	1	1	1
rs62226132	21	34593710	T	A	0.2972	4.92568e-29	0.171929	0.0153738	0.830716	rs9636867	35	IFNAR2	8495	intergenic	6.1	6	5	15	1	1	1
rs1602580	3	46168314	C	T	0.2008	0.00756758	-0.045886	0.0171808	0.0557907	rs34339943	8	FLT1P1	15535	intergenic	6.099	NA	5	15	0	1	1
rs11297329	3	46325980	A	AT	0.2167	NA	NA	NA	0.27653	rs1542754	8	CCR3	17782	intergenic	6.099	NA	5	15	0	1	1
rs2186276	21	34580781	T	C	0.1511	0.000106583	0.0726516	0.0187483	0.175112	rs9636867	35	IFNAR2	21424	intergenic	6.099	5	5	15	0	1	1
rs72388043	7	99795921	GAGGGGGTAAT	G	0.2276	NA	NA	NA	0.182722	rs2897075	14	STAG3	0	intronic	6.097	NA	5	15	1	1	1
rs11291259	3	45901956	C	CT	0.2773	NA	NA	NA	0.315108	rs9875616	8	LZTFL1	0	intronic	6.095	NA	5	15	1	1	1
rs1387025	19	10538799	G	A	0.4016	0.0232712	0.0305408	0.0134603	0.268859	rs28378712	30	PDE4A	0	intronic	6.094	NA	5	14	1	1	0
rs56008703	3	46639520	T	G	0.02485	0.00778426	0.088143	0.0331204	0.547403	rs139721302	8	TDGF1	0	intergenic	6.091	5	5	15	1	1	1
rs12446096	16	89171442	T	C	0.2406	NA	NA	NA	0.377036	rs117169628	25	ACSF3	0	intronic	6.091	5	4	4	1	1	1
rs138130536	1	156054035	C	A	0.01093	NA	NA	NA	0.808987	rs56106339	2	LMNA	0	intronic	6.089	4	1	5	1	1	1
rs11386842	3	45926495	T	TC	0.3728	NA	NA	NA	0.189878	rs34339943	8	LZTFL1	0	intronic	6.089	NA	1	15	1	1	1
rs111273167	17	43740967	C	T	0.2396	NA	NA	NA	0.96339	rs7218319	27	CRHR1:RP11-105N13.4	0:0	ncRNA_intronic	6.087	7	5	14	1	1	1
rs454715	19	49114236	T	G	0.3708	0.00109702	0.0498329	0.0152656	0.30616	rs368565	32	FAM83E	0	intronic	6.087	2b	4	5	1	1	1
rs62061855	17	44199670	G	A	0.2406	2.13308e-05	-0.10234	0.0240772	0.968522	rs7218319	27	KANSL1	0	intronic	6.086	4	2	7	1	1	1
rs4802276	19	46260748	T	C	0.4682	0.000723153	-0.044818	0.0132572	0.36599	rs11669073	31	AC074212.3	0	intronic	6.086	7	5	15	1	1	1
rs10423017	19	4059164	G	T	0.1938	0.000546211	-0.0797825	0.0230785	0.993675	rs66833742	29	ZBTB7A	0	intronic	6.085	5	1	7	1	1	1
rs35157113	6	41501205	CA	C	0.3032	NA	NA	NA	0.517269	rs2496647	12	RP11-328M4.2	0	ncRNA_intronic	6.084	NA	5	14	0	0	1
rs2469943	17	44349347	C	G	0.2008	NA	NA	NA	0.772572	rs7218319	27	ARL17B	2802	intergenic	6.084	7	5	15	1	1	1
rs61862075	10	81348836	C	G	0.06958	0.0371647	0.052934	0.0254008	0.139568	rs2559728	17	MBL3P	4202	intergenic	6.083	3a	7	15	0	1	1
rs62156385	2	102739447	T	A	0.1899	NA	NA	NA	0.256176	rs2075186	5	IL1R1	0	intronic	6.082	4	2	15	1	1	1
rs2693362	17	43657393	A	G	0.1958	NA	NA	NA	0.749686	rs7218319	27	DND1P1	5843	intergenic	6.082	NA	2	5	0	1	1
rs6783443	3	46587048	G	A	0.08549	0.000388828	0.112133	0.0316085	0.147251	rs139721302	8	LRRC2	0	intronic	6.081	6	2	15	1	1	1
rs146518374	17	47049750	C	T	0.01093	NA	NA	NA	0.0511785	rs3848456	28	GIP	3791	intergenic	6.08	2a	1	14	1	0	0
rs4988955	2	102967928	A	G	0.4046	NA	NA	NA	0.297348	rs13020553	5	IL1RL1:IL18R1	0:0	intronic	6.079	3a	5	15	1	1	1
rs1427810	10	81389936	G	A	0.1392	0.0475445	0.0378783	0.0191168	0.109112	rs2559728	17	RP11-589B3.6	0	ncRNA_intronic	6.079	NA	7	15	0	1	1
rs1998374	10	81702722	T	C	0.1083	NA	NA	NA	0.130844	rs2559728	17	MBL1P:SFTPD	0:0	ncRNA_intronic	6.078	NA	5	15	1	1	1
rs72677343	4	107089301	C	A	0.07555	0.0111678	0.064721	0.0255068	0.0800814	rs147632916	9	TBCK	0	intronic	6.076	7	4	5	1	1	1
rs8133412	21	36437379	A	G	0.1362	NA	NA	NA	0.670229	rs202204907	35	RUNX1	0	intronic	6.076	5	5	15	1	1	1
rs367941491	19	46364994	CAA	C	0.1521	NA	NA	NA	0.107529	rs11669073	31	SYMPK	0	intronic	6.075	NA	1	5	1	0	1
rs12327726	19	50898763	C	A	0.08748	0.0378884	0.053013	0.0255354	0.228839	rs35617599	33	POLD1	0	intronic	6.074	5	4	5	1	1	1
rs2070803	1	155157715	A	G	0.4145	3.7933e-06	0.062338	0.0134861	0.129838	rs41264915	2	RP11-201K10.3	0	intronic	6.073	NA	2	5	1	1	1
rs2742439	3	45744248	A	G	0.4364	NA	NA	NA	0.992028	rs767280	8	SACM1L	0	intronic	6.073	6	4	5	1	1	1
rs9303274	17	37836353	T	C	0.328	9.29655e-12	0.096197	0.0141114	0.503035	rs907094	26	PGAP3	0	intronic	6.072	4	2	5	1	1	1
rs1889859	10	81824124	A	G	0.4115	0.0176568	0.0454918	0.0191727	0.0895821	rs2559728	17	TMEM254-AS1	0	ncRNA_intronic	6.071	5	2	15	0	1	1
rs10736804	11	76080066	A	G	0.3936	0.0268878	0.041527	0.0187638	0.0709874	rs4494327	20	PRKRIR	0	intronic	6.071	6	5	5	1	1	1
rs3743980	16	89180935	G	T	0.2793	4.27726e-05	-0.0609816	0.0149028	0.287683	rs117169628	25	ACSF3:CTD-2555A7.3	0:0	ncRNA_exonic	6.071	5	2	4	1	1	1
rs34257685	17	37621053	A	C	0.2614	0.00104336	0.076821	0.0234313	0.400784	rs907094	26	CDK12	0	intronic	6.07	3a	1	2	1	1	1
rs76137834	3	46786745	G	A	0.07853	NA	NA	NA	0.0651894	rs139721302	8	PRSS50:PRSS45	0:0	intronic	6.069	5	5	15	1	1	1
rs61862764	10	81592616	A	G	0.06759	0.0174191	0.075795	0.0318769	0.12821	rs2559728	17	RP11-182L21.6	5257	intergenic	6.067	7	5	15	1	1	0
rs73264003	16	89252488	C	T	0.1819	NA	NA	NA	0.785757	rs117169628	25	CDH15	0	intronic	6.066	4	4	14	1	1	1
rs535521250	17	44256053	G	A	0.2048	NA	NA	NA	0.802009	rs7218319	27	KANSL1	0	intronic	6.066	NA	2	7	1	1	1
rs1966345	17	44197806	T	C	0.2406	5.69948e-05	-0.0985901	0.0244949	0.968522	rs7218319	27	KANSL1	0	intronic	6.065	NA	2	5	1	1	1
rs10181869	2	102801852	C	A	0.3072	NA	NA	NA	0.122008	rs2075186	5	IL1RL2	1580	intergenic	6.063	4	5	14	1	1	1
rs79261237	3	46053654	A	C	0.2078	0.00258673	-0.052265	0.0173465	0.0718252	rs9875616	8	XCR1	4861	intergenic	6.063	6	5	15	1	1	1
rs372705468	12	133050306	A	G	0.2823	NA	NA	NA	0.134367	rs11614702	22	MUC8	0	intronic	6.063	6	5	14	1	0	0
rs6774629	3	46142963	T	C	0.336	1.44175e-22	-0.139048	0.0142249	0.303381	rs9875616	8	FLT1P1	40886	intergenic	6.059	5	2	15	0	1	1
rs145359779	3	46597065	T	C	0.01392	6.35942e-06	0.304473	0.0674497	1	rs139721302	8	LRRC2	0	intronic	6.059	6	5	15	1	1	1
rs34620397	10	81345397	A	G	0.07654	0.0108507	0.0591959	0.0232371	0.15745	rs2559728	17	MBL3P	763	upstream	6.058	6	5	15	0	1	1
rs12305302	12	133149471	G	A	0.0835	NA	NA	NA	0.0673786	rs11614702	22	FBRSL1	0	intronic	6.058	5	4	4	1	1	0
rs17607816	17	37957235	T	C	0.02982	0.000518763	0.174064	0.0501499	0.338699	rs3152	26	IKZF3	0	intronic	6.057	4	2	14	1	1	1
rs557594331	17	44339966	T	A	0.2117	NA	NA	NA	0.813944	rs7218319	27	RP11-259G18.3	1993	intergenic	6.055	NA	5	5	0	1	1
rs34887474	17	43519564	C	A	0.1938	NA	NA	NA	0.703078	rs7218319	27	PLEKHM1	0	intronic	6.054	5	4	5	1	1	1
rs17652449	17	44088937	G	C	0.2406	8.21473e-07	-0.110378	0.0223881	0.968522	rs7218319	27	MAPT	0	intronic	6.054	1f	4	15	1	1	1
rs34897745	3	46198376	A	C	0.09245	NA	NA	NA	0.540859	rs34339943	8	CCR3	6719	intergenic	6.053	7	5	15	1	1	1
12:133193342:C:CA	12	133193342	C	CA	0.2823	NA	NA	NA	0.0626027	rs11614702	22	P2RX2	2023	NA	6.053	NA	8	13	1	1	1
rs8108468	19	49247786	G	A	0.4493	5.56143e-06	0.060711	0.0133654	0.542709	rs368565	32	IZUMO1	0	exonic	6.053	5	5	14	1	1	1
rs1467845	21	34666376	A	G	0.338	7.40245e-06	-0.0672257	0.0149998	0.310985	rs8178521	35	IL10RB	0	UTR3	6.053	5	2	4	1	1	1
rs2706393	5	131796067	G	A	0.2097	0.0353533	0.033362	0.0158543	0.0661427	rs7713065	10	C5orf56	0	intronic	6.052	4	2	7	1	1	1
rs8111500	19	49152955	G	A	0.4026	NA	NA	NA	0.206545	rs368565	32	SEC1P	0	ncRNA_intronic	6.051	2b	1	15	1	1	1
rs990171	2	103086770	C	A	0.2197	NA	NA	NA	0.167282	rs13020553	5	SLC9A4	2991	intergenic	6.049	NA	5	15	1	1	1
rs574382763	17	44262203	CTTTTTT	C	0.2406	NA	NA	NA	0.968522	rs7218319	27	KANSL1	0	intronic	6.047	NA	2	7	1	1	1
rs113564729	17	44179095	G	A	0.3648	0.00206272	0.0577264	0.0187359	0.18815	rs7218319	27	KANSL1	0	intronic	6.046	5	1	5	1	1	1
rs17688002	17	43762594	A	T	0.2396	NA	NA	NA	0.96339	rs7218319	27	CRHR1:RP11-105N13.4	0:0	ncRNA_intronic	6.039	6	5	14	1	1	1
rs1109850	21	35229893	C	A	0.2724	NA	NA	NA	0.0984421	rs112426803	35	AP000304.12:ITSN1	0:0	intronic	6.039	5	4	15	1	1	1
rs62054400	17	43812649	T	C	0.2396	NA	NA	NA	0.96339	rs7218319	27	CRHR1:RP11-105N13.4	0:0	ncRNA_intronic	6.037	6	5	14	1	1	1
rs11076767	16	89192715	C	T	0.2783	5.8049e-05	-0.0601496	0.0149603	0.296076	rs117169628	25	ACSF3	0	intronic	6.035	7	4	5	1	1	1
rs7253253	19	10714058	G	T	0.04374	1.28865e-05	-0.139292	0.0319329	0.21565	rs142770866	30	SLC44A2	0	intronic	6.035	4	1	2	1	1	1
rs73360203	21	34579780	C	T	0.1511	0.000177382	0.0692524	0.0184711	0.175112	rs9636867	35	IFNAR2	22425	intergenic	6.035	7	2	15	0	1	1
rs13075270	3	46253789	T	C	0.09841	NA	NA	NA	0.515458	rs34339943	8	CCR3	0	intronic	6.034	1f	2	15	1	1	1
rs2522043	5	131791671	T	A	0.3439	NA	NA	NA	0.184697	rs7713065	10	C5orf56	0	intronic	6.034	4	1	7	1	1	1
rs2834157	21	34616545	A	G	0.2972	6.40344e-30	-0.174146	0.0153259	0.838705	rs9636867	35	IFNAR2	0	intronic	6.034	4	2	5	1	1	1
rs540404471	17	44029510	TGATG	T	0.2396	NA	NA	NA	0.96339	rs7218319	27	MAPT	0	intronic	6.033	NA	5	14	1	1	1
rs8848	11	76262652	G	T	0.3907	0.000815074	0.045961	0.0137294	0.246148	rs4494327	20	C11orf30	0	UTR3	6.032	4	4	5	1	1	1
rs17650771	17	44035367	A	G	0.2396	2.57891e-11	-0.115792	0.0173633	0.96339	rs7218319	27	MAPT	0	intronic	6.031	1f	5	14	1	1	1
rs59854799	2	111884592	C	CT	0.4632	NA	NA	NA	0.0969919	rs144569746	6	BCL2L11	0	intronic	6.03	NA	4	5	1	1	1
rs374182417	11	34393412	ATTT	A	0.2416	NA	NA	NA	0.261473	rs7949972	19	ABTB2	13856	intergenic	6.03	NA	1	15	0	0	1
rs2732702	17	44353728	T	G	0.2465	2.71844e-05	-0.102334	0.0243892	0.898109	rs7218319	27	ARL17B	0	intronic	6.03	NA	5	15	1	1	1
rs522415	7	99451373	T	A	0.4632	0.0416115	-0.0379136	0.018609	0.0814164	rs2897075	14	CYP3A43	0	intronic	6.027	6	4	15	1	1	1
rs10516526	4	106688904	A	G	0.06362	4.27249e-10	0.169282	0.0271123	1	rs147632916	9	INTS12:GSTCD:RP11-45L9.1	0:0:0	ncRNA_intronic	6.024	5	5	15	1	1	1
rs999788	21	34638031	C	T	0.1988	2.81506e-06	0.0974897	0.0208139	0.207943	rs9636867	35	AP000295.9:IL10RB-AS1	0:0	ncRNA_exonic	6.024	2b	1	2	1	1	1
rs62066988	17	37992281	C	T	0.3191	NA	NA	NA	0.198889	rs4795406	26	IKZF3:KRT8P34	0:0	ncRNA_exonic	6.023	4	4	14	1	1	1
3:45583297:C:T	3	45583297	C	T	0.169	NA	NA	NA	0.0863052	rs767280	8	LARS2	0	intronic	6.021	NA	4	5	1	1	1
rs55909047	17	44209957	A	G	0.2406	1.82127e-06	-0.106607	0.0223386	0.968522	rs7218319	27	KANSL1	0	intronic	6.02	7	4	5	1	1	1
rs2301287	1	161136843	C	G	0.4006	NA	NA	NA	0.077786	rs2070901	3	PPOX	0	intronic	6.019	3a	1	2	1	1	1
rs149039756	10	81539503	A	G	0.2455	9.6332e-05	0.0881499	0.0226046	0.232727	rs2559728	17	RP11-119F19.2	13417	intergenic	6.019	3a	1	15	0	1	1
rs3924264	1	161178684	T	C	0.3787	3.17419e-05	-0.057907	0.013918	0.614487	rs2070901	3	NDUFS2	0	intronic	6.018	NA	4	4	1	1	1
rs61380430	11	76309489	A	G	0.1163	NA	NA	NA	0.119106	rs4494327	20	RP11-672A2.7	7233	intergenic	6.018	4	5	15	0	1	1
rs9935216	16	89148643	C	T	0.2336	0.000599514	0.0561227	0.0163536	0.178043	rs117169628	25	ACSF3	6139	intergenic	6.018	5	5	15	1	1	1
rs1981997	17	44056767	G	A	0.2406	1.72999e-11	-0.115674	0.017195	0.968522	rs7218319	27	MAPT	0	intronic	6.018	1f	4	15	1	1	1
rs12985105	19	50877014	G	A	0.3221	NA	NA	NA	0.987074	rs35617599	33	NR1H2	0	intronic	6.017	6	5	15	1	1	1
rs11208550	1	65403144	A	G	0.2694	1.20818e-08	-0.0882491	0.0154862	0.52968	rs7528403	1	JAK1	0	intronic	6.015	7	5	5	1	1	1
rs143396422	4	106697395	G	A	0.01789	NA	NA	NA	0.245775	rs147632916	9	INTS12:GSTCD:RP11-45L9.1	0:0:0	ncRNA_intronic	6.015	5	4	15	1	1	1
rs34020113	10	81440163	A	ATCT	0.2724	NA	NA	NA	0.361622	rs2559728	17	RP11-119F19.2	0	ncRNA_intronic	6.014	NA	5	15	0	1	0
rs7603730	2	102974371	A	C	0.4026	NA	NA	NA	0.296569	rs13020553	5	IL18R1	0	intronic	6.012	5	1	15	1	1	1
rs13018717	2	111823953	A	G	0.1093	0.000259486	-0.084759	0.0232044	0.190168	rs144569746	6	ACOXL	0	intronic	6.012	3a	5	15	1	1	1
rs9932699	16	89147994	C	T	0.2376	0.000709805	0.0551508	0.016289	0.167244	rs117169628	25	ACSF3	6788	intergenic	6.012	2b	5	15	1	1	1
rs62055948	17	43852621	T	C	0.2396	NA	NA	NA	0.96339	rs7218319	27	CRHR1:RP11-105N13.4	0:0	ncRNA_intronic	6.012	5	5	14	1	1	0
rs2696700	17	44259792	G	A	0.2416	2.29106e-06	-0.10622	0.0224762	0.963144	rs7218319	27	KANSL1	0	intronic	6.011	NA	3	5	1	1	1
rs2668626	17	44353175	T	C	0.2008	NA	NA	NA	0.772572	rs7218319	27	ARL17B	0	intronic	6.011	1f	5	15	1	1	1
rs6489869	12	113363922	C	A	0.3648	NA	NA	NA	0.905433	rs10850097	21	OAS1:RP1-71H24.1	0:0	ncRNA_intronic	6.01	6	5	15	1	1	0
rs34622981	3	46543325	C	T	0.1918	0.0276848	-0.0375844	0.0170704	0.0847114	rs1542754	8	RTP3	885	downstream	6.009	4	5	15	1	1	1
rs723191	10	81707920	A	G	0.07058	0.00423379	0.0715938	0.0250311	0.134068	rs2559728	17	MBL1P:SFTPD	0:0	ncRNA_intronic	6.009	5	1	15	1	1	1
rs4581739	17	44204739	T	C	0.2406	1.89317e-06	-0.104993	0.0220364	0.968522	rs7218319	27	KANSL1	0	intronic	6.007	5	4	5	1	1	1
rs111440873	17	44662726	C	T	0.3082	NA	NA	NA	0.110388	rs7218319	27	NSF	5308	intergenic	6.006	6	15	15	1	1	0
rs9298995	9	4145340	G	A	0.3877	0.00020613	-0.073076	0.0196897	0.758867	rs545709	15	GLIS3	0	intronic	6.004	4	1	15	1	1	1
rs542315937	19	49251206	C	A	0.07455	NA	NA	NA	0.0677382	rs368565	32	FUT1	61	downstream	6.004	NA	2	14	1	1	1
rs999261	21	34666160	A	G	0.1859	0.0010184	-0.0594208	0.0180864	0.0630758	rs8178521	35	IL10RB	0	intronic	6.004	NA	4	4	1	1	1
rs112046144	16	89232575	C	T	0.05765	NA	NA	NA	0.246167	rs117169628	25	RP11-46C24.3	215	upstream	6.002	5	5	15	1	1	1
rs56391096	17	43774845	C	T	0.2396	NA	NA	NA	0.96339	rs7218319	27	CRHR1:RP11-105N13.4	0:0	ncRNA_intronic	6.002	7	9	14	1	1	1
rs7340264	2	60736529	G	A	0.08648	NA	NA	NA	0.0541958	rs1123573	4	BCL11A	0	intronic	6.001	5	4	15	1	0	1
rs10974339	9	4122132	G	A	0.4185	5.00955e-07	-0.069993	0.0139263	0.681501	rs545709	15	GLIS3	0	intronic	6.001	6	5	15	1	1	1
rs34724124	17	44902516	G	A	0.4493	NA	NA	NA	0.121713	rs7218319	27	WNT3	0	intergenic	6.001	5	5	14	1	1	0
rs1029463	17	44150161	T	G	0.2465	2.31605e-05	-0.098167	0.0231963	1	rs7218319	27	KANSL1	0	intronic	6	NA	2	5	1	1	1
12:133193342:C:CAA	12	133193342	C	CAA	0.2813	NA	NA	NA	0.0626027	rs11614702	22	P2RX2	2023	intergenic	5.997	NA	8	13	1	1	1
rs71395387	16	89200228	G	A	0.1322	7.08392e-11	0.134075	0.0205673	0.678373	rs117169628	25	ACSF3	0	intronic	5.997	5	4	4	1	1	1
rs7603250	2	103068834	A	T	0.2207	NA	NA	NA	0.169921	rs13020553	5	IL18RAP	0	UTR3	5.996	5	4	15	1	1	1
rs273899	5	131695178	A	G	0.3231	NA	NA	NA	0.061163	rs7713065	10	AC034220.3	0	ncRNA_intronic	5.996	7	3	15	0	1	1
rs55714296	17	44137189	A	T	0.2406	1.23664e-10	-0.112698	0.017514	0.968522	rs7218319	27	KANSL1	0	intronic	5.995	3a	4	5	1	1	1
rs11076761	16	89162738	A	G	0.2753	9.53427e-05	-0.0610771	0.0156522	0.238611	rs117169628	25	ACSF3	0	intronic	5.994	5	2	5	1	1	1
rs10489129	4	106956108	C	T	0.07356	0.0219361	0.059348	0.0258995	0.0773291	rs147632916	9	TBCK	6647	intergenic	5.992	NA	2	15	1	1	1
rs12322160	12	113368505	G	A	0.3658	NA	NA	NA	0.909793	rs10850097	21	OAS1:RP1-71H24.1	0:0	ncRNA_intronic	5.992	5	4	15	1	1	0
rs3902024	17	38119548	G	A	0.3718	NA	NA	NA	0.458735	rs4795406	26	GSDMA	0	intronic	5.991	NA	5	14	1	1	1
rs4683223	3	46454734	A	C	0.4036	0.0233394	0.0311004	0.0137137	0.0600159	rs149125253	8	CCRL2	245	intergenic	5.99	5	2	15	1	1	1
rs2532239	17	44266227	T	C	0.2406	2.38672e-05	-0.10205	0.0241523	0.968522	rs7218319	27	KANSL1	0	intronic	5.99	NA	1	7	1	1	1
rs563076603	17	44273919	A	G	0.1978	NA	NA	NA	0.758744	rs7218319	27	KANSL1:KANSL1-AS1	0:0	ncRNA_exonic	5.989	NA	4	5	1	1	1
rs2070901	1	161185058	G	T	0.2694	2.07404e-08	-0.083891	0.0149653	1	rs2070901	3	FCER1G	0	upstream:downstream	5.988	4	1	5	1	1	1
rs61862746	10	81431098	T	A	0.06958	0.0070777	0.069309	0.0257351	0.139568	rs2559728	17	RP11-506M13.3:RP11-119F19.2	0:0	ncRNA_intronic	5.988	6	5	15	0	1	0
rs61880828	11	34437099	G	A	0.1272	0.000629006	-0.07702	0.0225284	0.180086	rs7949972	19	RP1-53C18.3	10602	intergenic	5.988	5	5	15	0	1	1
rs7562254	2	102924947	C	A	0.2555	NA	NA	NA	0.214921	rs13020553	5	IL1RL1	3014	intergenic	5.987	6	5	15	1	1	1
rs35853141	3	46198388	G	C	0.09245	NA	NA	NA	0.540859	rs34339943	8	CCR3	6707	intergenic	5.987	7	5	15	1	1	1
rs79553417	3	46618611	C	T	0.2475	0.00401581	-0.0486479	0.0169097	0.0805078	rs73062378	8	LRRC2:TDGF1	0:0	intronic	5.987	2b	1	14	1	1	1
rs1880753	17	43811260	A	G	0.4781	NA	NA	NA	0.363299	rs7218319	27	CRHR1:RP11-105N13.4:RP11-293E1.1	0:0:0	ncRNA_intronic	5.987	5	5	14	1	1	1
rs4320976	11	76087844	C	T	0.1511	0.00736986	-0.051238	0.0191211	0.112723	rs4494327	20	PRKRIR	0	intronic	5.986	4	2	5	1	1	1
rs7208487	17	37543449	T	G	0.162	1.77546e-06	-0.0852	0.0178338	0.511211	rs907094	26	FBXL20	0	intronic	5.986	5	4	5	1	1	1
rs62073102	17	44319735	C	G	0.3648	NA	NA	NA	0.194634	rs7218319	27	RP11-259G18.2	1236	intergenic	5.986	6	7	15	0	1	1
rs17763104	17	43905795	G	A	0.1153	NA	NA	NA	0.0501999	rs7218319	27	CRHR1	0	intronic	5.985	4	5	14	1	1	0
rs35747067	19	4018440	T	C	0.2296	0.0493536	-0.0422081	0.0214742	0.292342	rs66833742	29	PIAS4	0	intronic	5.985	5	2	5	1	1	0
rs523057	9	4122008	C	A	0.4215	3.87813e-07	0.070673	0.0139261	0.679197	rs545709	15	GLIS3	0	intronic	5.984	NA	5	15	1	1	1
rs10887215	10	81709776	T	C	0.1054	1.89191e-06	0.095024	0.0199436	0.129368	rs2559728	17	MBL1P:SFTPD	0:0	ncRNA_intronic	5.984	5	5	15	1	1	1
rs62061850	17	44194519	T	C	0.2406	2.0637e-06	-0.105681	0.0222623	0.968522	rs7218319	27	KANSL1	0	intronic	5.984	5	2	5	1	1	1
rs11650081	17	37575769	T	G	0.2515	7.35226e-06	0.069407	0.0154815	0.41198	rs907094	26	MED1	0	intronic	5.983	7	4	4	1	1	1
rs57744805	5	131605706	G	C	0.07256	0.00353279	-0.069437	0.0238033	0.175683	rs7713065	10	P4HA2:PDLIM4	0:0	intronic	5.981	3a	2	5	1	1	1
rs34590412	5	131710027	C	T	0.08748	0.0050131	0.068323	0.0243472	0.050693	rs7713065	10	SLC22A5	0	intronic	5.981	5	4	5	1	1	1
rs560623594	17	43971206	CTAATT	C	0.2396	NA	NA	NA	0.96339	rs7218319	27	MAPT-AS1	0	ncRNA_intronic	5.981	NA	1	1	1	1	1
rs551082508	10	81374262	C	T	0.4543	NA	NA	NA	0.709703	rs2559728	17	SFTPA1	0	UTR3	5.98	NA	5	15	1	1	1
rs28366455	2	60745396	C	T	0.3877	9.25568e-06	-0.0621137	0.0140089	0.215904	rs1123573	4	BCL11A	0	intronic	5.979	6	4	5	1	1	1
rs2746156	11	34414798	G	A	0.3837	1.53122e-08	-0.0805	0.0142276	0.475105	rs7949972	19	RP1-53C18.3	11411	intergenic	5.978	5	4	15	0	1	1
rs77450473	5	131785536	G	A	0.1312	7.48603e-06	-0.096983	0.021651	0.40683	rs7713065	10	C5orf56	0	intronic	5.976	7	4	5	1	1	1
rs147317628	17	44277476	C	CTTTAG	0.2465	NA	NA	NA	1	rs7218319	27	KANSL1	0	intronic	5.974	NA	5	5	1	1	1
rs560168478	17	44223034	A	C	0.1948	NA	NA	NA	0.745205	rs7218319	27	KANSL1	0	intronic	5.973	NA	2	7	1	1	1
rs375612451	10	81449013	A	G	0.2207	NA	NA	NA	0.225151	rs2559728	17	RP11-119F19.2	0	ncRNA_intronic	5.972	7	5	15	0	1	0
rs149876305	1	155046602	G	C	0.02286	0.000242992	-0.225846	0.0615462	0.217265	rs79380792	2	EFNA3:EFNA3	0:0	intronic	5.97	5	5	14	1	1	1
rs13424006	2	102967236	T	C	0.4046	NA	NA	NA	0.297348	rs13020553	5	IL1RL1:IL18R1	0:0	intronic	5.968	7	5	15	1	1	1
rs150132548	10	81309119	G	A	0.09145	NA	NA	NA	0.0984748	rs2559728	17	RPS12P18	5006	intergenic	5.968	6	5	15	1	1	1
rs77561671	17	43976627	G	T	0.2396	2.16563e-10	-0.111017	0.0174854	0.96339	rs7218319	27	MAPT	0	intronic	5.968	5	5	13	1	1	1
rs6588107	1	65399308	T	G	0.1561	4.44518e-08	-0.101393	0.0185288	0.607305	rs7528403	1	JAK1	0	intronic	5.967	4	1	7	1	1	1
rs35146933	16	89262419	G	A	0.01093	NA	NA	NA	0.0621836	rs117169628	25	SLC22A31	0	exonic	5.967	3a	4	14	1	1	1
rs4804134	19	10568519	T	G	0.3837	NA	NA	NA	0.248165	rs28378712	30	PDE4A	0	intronic	5.967	5	4	5	1	1	1
rs8134216	21	42849258	C	T	0.2555	0.000810686	0.0543904	0.0162402	0.591323	rs9305744	36	TMPRSS2	0	intronic	5.966	5	2	14	1	1	1
rs557177636	17	44255002	C	A	0.1998	NA	NA	NA	0.76793	rs7218319	27	KANSL1	0	intronic	5.965	NA	5	5	1	1	1
rs199453	17	44800946	C	T	0.2584	NA	NA	NA	0.686822	rs7218319	27	NSF	0	intronic	5.963	5	4	5	1	1	1
rs6756901	2	242707101	G	A	0.4871	NA	NA	NA	0.345931	rs62192043	7	D2HGDH	0	intronic	5.962	5	2	5	1	1	1
rs2696515	17	44358109	A	T	0.2396	NA	NA	NA	0.921171	rs7218319	27	ARL17B	0	intronic	5.959	7	5	15	1	1	1
rs34611049	3	46240826	A	T	0.1034	NA	NA	NA	0.482659	rs34339943	8	CCR3	0	intronic	5.958	7	5	15	1	1	1
rs62244846	3	46370115	T	C	0.3012	NA	NA	NA	0.448737	rs1542754	8	UQCRC2P1	16701	intergenic	5.958	7	9	15	0	1	1
rs12599577	16	89219591	T	A	0.3986	NA	NA	NA	0.233491	rs117169628	25	ACSF3	0	intronic	5.958	2b	4	5	1	1	1
rs2532339	17	44345668	A	G	0.2107	NA	NA	NA	0.808952	rs7218319	27	RP11-259G18.1	0	ncRNA_intronic	5.958	NA	1	15	1	1	1
rs201637125	3	46595756	C	T	0.3469	NA	NA	NA	0.051528	rs73062378	8	LRRC2	0	intronic	5.957	6	5	15	1	1	1
rs2420399	11	34437121	A	G	0.3032	0.00187087	-0.058189	0.0187103	0.276076	rs7949972	19	RP1-53C18.3	10624	intergenic	5.956	NA	5	15	0	1	1
rs11201248	10	81784470	G	A	0.3598	0.0159606	0.0409511	0.0169935	0.0866026	rs2559728	17	C1DP3	22	downstream	5.954	6	14	15	0	1	1
rs7946410	11	34434595	T	C	0.3052	NA	NA	NA	0.273905	rs7949972	19	RP1-53C18.3	8098	intergenic	5.953	4	5	9	0	1	1
rs17649571	17	43994952	A	G	0.2396	4.21868e-11	-0.114485	0.0173563	0.96339	rs7218319	27	MAPT	0	intronic	5.951	1f	4	14	1	1	1
rs2532291	17	44238424	G	A	0.2416	3.03017e-06	-0.104635	0.0224116	0.963308	rs7218319	27	KANSL1	0	intronic	5.95	NA	4	5	1	1	1
rs1321449	20	6574300	A	G	0.4155	0.00026018	-0.051266	0.0140377	0.709526	rs2326788	34	CASC20	65193	intergenic	5.95	6	5	15	0	1	0
rs7371987	3	46318508	G	A	0.2167	NA	NA	NA	0.27653	rs1542754	8	CCR3	10310	intergenic	5.948	7	7	15	0	1	1
rs6793370	3	46312847	A	G	0.08052	NA	NA	NA	0.33542	rs34339943	8	CCR3	4649	intergenic	5.946	4	5	15	1	1	1
rs9898547	17	38136026	G	T	0.4573	6.22188e-14	0.098883	0.0131786	0.253561	rs4795406	26	PSMD3	1023	intergenic	5.946	2b	1	2	1	1	1
rs17585644	17	44244581	T	C	0.2406	3.07715e-06	-0.104851	0.0224733	0.968522	rs7218319	27	KANSL1	0	intronic	5.946	NA	2	5	1	1	1
rs3089	17	44209919	C	G	0.2406	2.92627e-06	-0.104619	0.022374	0.968522	rs7218319	27	KANSL1	0	intronic	5.943	7	4	5	1	1	1
rs4740751	9	4114493	C	T	0.2376	0.00642017	0.0619766	0.0227394	0.0957526	rs545709	15	GLIS3	0	intronic	5.941	7	5	15	1	1	1
rs117153933	21	35357879	A	T	0.09841	4.26442e-06	0.149188	0.0324458	1	rs112426803	35	LINC00649	7886	intergenic	5.94	2b	4	15	0	1	1
rs118087478	17	44051589	T	G	0.2406	3.45542e-11	-0.115266	0.0173968	0.968522	rs7218319	27	MAPT	0	UTR5	5.936	4	2	15	1	1	1
rs62055928	17	43847374	G	A	0.2396	NA	NA	NA	0.96339	rs7218319	27	CRHR1:RP11-105N13.4	0:0	ncRNA_intronic	5.934	5	5	14	1	1	0
rs62131889	19	10591276	G	A	0.166	0.0127742	0.0571725	0.0229608	0.0956561	rs34536443	30	KEAP1	5519	intergenic	5.934	7	5	5	1	1	0
rs2522063	5	131805591	G	T	0.2097	0.038365	0.033068	0.0159677	0.0653384	rs7713065	10	C5orf56:AC116366.6	0:0	ncRNA_exonic	5.933	2b	4	7	1	1	1
rs2517954	17	37843550	T	C	0.3191	5.42083e-11	0.093253	0.0142178	0.402474	rs907094	26	PGAP3	0	intronic	5.933	4	1	5	1	1	1
rs11032695	11	34447586	T	G	0.3499	1.96822e-09	0.087558	0.014592	0.340181	rs7949972	19	CIR1P3	4840	intergenic	5.932	1d	2	15	0	1	1
rs907090	17	37833632	T	C	0.3241	1.06424e-11	0.095669	0.0140741	0.481495	rs907094	26	PGAP3	0	intronic	5.932	5	2	5	1	1	1
rs142688009	10	81319513	C	G	0.07256	0.00180204	0.0783167	0.025093	0.139877	rs2559728	17	SFTPA2	0	UTR5	5.931	5	1	15	1	1	1
rs111403425	10	81820542	C	T	0.08449	0.0103517	0.059368	0.0231558	0.102164	rs2559728	17	TMEM254-AS1	0	ncRNA_intronic	5.931	6	5	15	0	1	1
rs143606176	12	133141099	T	G	0.3877	NA	NA	NA	0.251749	rs11614702	22	FBRSL1	0	intronic	5.93	5	4	5	1	1	0
rs3918368	3	46403240	G	A	0.07455	NA	NA	NA	0.361132	rs34339943	8	CCR2	820	downstream	5.929	4	2	14	1	1	1
rs113343439	17	44314217	A	G	0.2396	3.89427e-05	-0.0998913	0.0242828	0.96339	rs7218319	27	RP11-259G18.2	6754	intergenic	5.929	7	5	15	0	1	1
rs951192	2	102785854	A	C	0.3082	NA	NA	NA	0.124765	rs2075186	5	IL1R1	0	intronic	5.927	NA	4	15	1	1	1
rs58399281	3	45552629	C	T	0.163	0.0251134	-0.043648	0.0194887	0.0892374	rs13059329	8	LARS2	0	intronic	5.927	7	4	5	1	1	1
rs2668659	17	44281452	A	G	0.2425	3.31879e-06	-0.10462	0.0224988	0.957802	rs7218319	27	KANSL1	0	intronic	5.927	NA	4	5	1	1	1
rs243072	2	60618796	G	C	0.4205	0.00804476	0.0356353	0.0134463	0.0706324	rs1123573	4	AC007381.2	285	upstream	5.926	5	5	15	0	1	1
rs113844593	19	10494198	C	T	0.165	NA	NA	NA	0.0900869	rs28378712	30	TYK2	2845	intergenic	5.926	7	5	5	1	1	1
rs12982115	19	49248640	A	G	0.4493	3.99904e-06	0.0616685	0.013373	0.542709	rs368565	32	IZUMO1	0	intronic	5.926	4	1	14	1	1	1
rs9889716	17	38108298	G	A	0.3698	NA	NA	NA	0.465509	rs4795406	26	LRRC3C	7297	intergenic	5.924	5	1	5	1	1	1
rs11791726	9	4125010	A	G	0.3817	0.000225436	-0.07163	0.019419	0.736375	rs545709	15	GLIS3	0	intronic	5.923	7	5	15	1	0	1
rs7502912	17	38215948	A	G	0.4016	4.83656e-10	0.087184	0.014007	0.168138	rs4795406	26	MED24:THRA	0:0	intronic	5.922	5	2	5	1	1	1
rs79815064	3	46277577	A	G	0.1193	3.1125e-06	-0.113418	0.0243216	0.148308	rs73062378	8	CCR3	0	intronic	5.92	7	5	15	1	1	1
rs2834186	21	34686753	C	T	0.4026	1.53459e-05	-0.0585384	0.0135391	0.24393	rs8178521	35	AP000295.10	4266	intergenic	5.92	5	5	15	1	1	1
rs10032283	4	106562829	G	A	0.2316	NA	NA	NA	0.192028	rs147632916	9	ARHGEF38	0	intronic	5.918	6	5	15	1	1	0
rs538522863	17	38116457	C	CA	0.4801	NA	NA	NA	0.496466	rs4795406	26	GSDMA	2768	intergenic	5.917	NA	5	15	1	1	1
rs59717653	17	37707229	C	CA	0.4215	NA	NA	NA	0.145851	rs907094	26	CDK12	0	intronic	5.914	NA	1	4	1	1	1
rs62061853	17	44196125	T	C	0.2406	1.72705e-06	-0.105078	0.0219692	0.968522	rs7218319	27	KANSL1	0	intronic	5.914	5	2	7	1	1	1
rs548542325	17	44344300	G	T	0.2604	NA	NA	NA	0.874337	rs7218319	27	RP11-259G18.1	102	upstream	5.91	NA	1	1	1	1	1
rs2767192	10	81533352	T	C	0.3221	NA	NA	NA	0.348143	rs2559728	17	RP11-119F19.2	7266	intergenic	5.908	7	5	15	0	1	1
rs62054858	17	43940188	T	C	0.2396	NA	NA	NA	0.96339	rs7218319	27	MAPT-AS1	0	ncRNA_intronic	5.905	6	5	14	0	1	1
rs55987700	17	44161146	T	G	0.2406	5.1819e-10	-0.112259	0.018067	0.968522	rs7218319	27	KANSL1	0	intronic	5.905	6	4	5	1	1	1
rs4065275	17	38080865	A	G	0.496	NA	NA	NA	0.576933	rs4795406	26	ORMDL3	0	intronic	5.904	NA	2	7	1	1	1
rs3092961	3	46397440	A	G	0.3936	9.04418e-20	0.122001	0.0134069	0.317718	rs1542754	8	CCR2	0	intronic	5.903	7	1	14	1	1	1
rs2375551	1	65420642	G	A	0.1431	3.08202e-08	0.106855	0.0192994	0.606075	rs7528403	1	JAK1	0	intronic	5.901	5	5	5	1	1	1
rs71586106	4	106555882	G	GT	0.2445	NA	NA	NA	0.196512	rs147632916	9	ARHGEF38	0	intronic	5.901	NA	2	15	1	1	1
rs2745919	11	34410924	G	A	0.4523	1.89413e-09	-0.080071	0.0133304	0.323656	rs7949972	19	RP1-53C18.3	15285	intergenic	5.898	NA	5	15	0	1	1
rs2272343	7	99778285	A	C	0.2296	0.00818845	0.043474	0.0164413	0.190397	rs2897075	14	STAG3	0	exonic	5.896	4	2	15	1	1	1
rs34067839	3	46166016	G	A	0.4235	4.16945e-10	-0.0899254	0.0143937	0.12442	rs9875616	8	FLT1P1	17833	intergenic	5.892	5	2	15	0	1	1
rs2073643	5	131723288	T	C	0.4702	0.00554902	0.0370681	0.013366	0.3673	rs7713065	10	SLC22A5	0	intronic	5.892	4	2	7	1	1	1
rs146318188	10	81303840	C	T	0.09245	0.0131007	0.0595332	0.0239954	0.0948007	rs2559728	17	RPS12P18	2	upstream	5.892	7	5	15	0	1	1
rs10854364	21	34673163	A	T	0.1859	0.000747871	-0.0575262	0.017063	0.0675301	rs8178521	35	IL10RB	3623	intergenic	5.891	4	2	7	1	1	1
rs2088694	3	46116771	A	G	0.04771	0.0141308	0.121415	0.049478	0.161959	rs9875616	8	XCR1	47536	intergenic	5.889	7	5	15	0	1	1
rs1558650	2	103060024	A	T	0.2207	NA	NA	NA	0.169921	rs13020553	5	IL18RAP	0	intronic	5.888	4	3	15	1	1	1
rs10566008	2	102750361	CAA	C	0.4523	NA	NA	NA	0.120778	rs2075186	5	IL1R1	0	intronic	5.886	NA	5	15	1	1	1
rs77950913	17	44146451	T	C	0.2406	4.94967e-11	-0.113404	0.0172545	0.968522	rs7218319	27	KANSL1	0	intronic	5.886	6	4	5	1	1	1
rs12444649	16	89195521	G	A	0.2316	2.15993e-07	-0.0841316	0.0162259	0.388114	rs117169628	25	ACSF3	0	intronic	5.885	7	4	5	1	1	1
rs11482435	20	6441903	CT	C	0.4632	NA	NA	NA	0.491075	rs2326788	34	CASC20	0	ncRNA_intronic	5.885	NA	14	15	0	0	1
rs10066378	5	131776967	T	C	0.1372	6.89997e-08	0.10312	0.0191184	0.0803404	rs7713065	10	C5orf56	0	intronic	5.884	6	4	5	1	1	1
rs281424	19	10432919	C	T	0.2346	NA	NA	NA	0.0731376	rs34536443	30	RAVER1	0	intronic	5.884	2b	3	4	1	1	0
rs6729815	2	60723672	T	C	0.4732	0.000241739	-0.0488119	0.0132971	0.454824	rs1123573	4	BCL11A:AC009970.1	0:0	ncRNA_intronic	5.883	5	4	15	1	1	1
rs6759290	2	103340541	C	T	0.2575	NA	NA	NA	0.0631268	rs2075186	5	MFSD9	0	intronic	5.882	3a	2	4	1	1	1
rs143830229	10	81775197	CAG	C	0.07058	NA	NA	NA	0.134068	rs2559728	17	RP11-369J21.11	2271	intergenic	5.882	NA	5	15	0	1	1
rs632111	19	49208978	A	G	0.4662	1.01396e-08	-0.0784464	0.0136944	0.538391	rs368565	32	FUT2	0	UTR3	5.882	6	4	5	1	1	1
rs72825990	2	103178948	A	G	0.09742	NA	NA	NA	0.120464	rs2075186	5	SLC9A4	28516	intergenic	5.881	6	9	15	0	1	1
rs10448175	9	4163473	C	A	0.4682	0.00151823	0.042789	0.0134931	0.276884	rs545709	15	GLIS3	0	intronic	5.881	5	5	15	1	0	1
rs310241	1	65303338	A	G	0.2445	NA	NA	NA	0.0649373	rs7528403	1	JAK1	0	intronic	5.88	NA	4	4	1	1	1
rs2532340	17	44345653	A	G	0.2406	NA	NA	NA	0.936703	rs7218319	27	RP11-259G18.1	0	ncRNA_intronic	5.879	NA	1	15	1	1	1
rs6770412	3	45664699	T	A	0.325	4.10997e-06	0.067382	0.01463	0.351978	rs767280	8	LIMD1	0	intronic	5.878	6	2	5	1	1	1
rs55877243	17	43969019	T	C	0.2396	NA	NA	NA	0.96339	rs7218319	27	MAPT-AS1	0	ncRNA_intronic	5.878	7	5	14	1	1	1
rs11669442	19	46374557	T	C	0.3091	5.97675e-10	0.091253	0.0147395	0.719184	rs11669073	31	FOXA3	0	intronic	5.878	6	4	14	1	1	1
6:7570982:C:G	6	7570982	C	G	0.1292	NA	NA	NA	0.177679	rs2076295	11	DSP	0	intronic	5.877	5	4	4	1	1	1
rs145682440	9	4090451	G	GT	0.1252	NA	NA	NA	0.119733	rs545709	15	GLIS3	0	intronic	5.877	NA	5	15	1	0	1
rs143956455	10	81344859	C	T	0.1372	0.00318212	0.0791149	0.0268225	0.252689	rs2559728	17	MBL3P	225	upstream	5.875	6	5	15	0	1	1
rs35420115	10	81908188	A	G	0.1034	0.0234723	0.048109	0.021234	0.070831	rs2559728	17	ANXA11	2456	intergenic	5.873	4	4	5	1	1	1
rs62065447	17	43569083	C	T	0.1988	NA	NA	NA	0.743942	rs7218319	27	PLEKHM1	967	upstream	5.873	7	1	15	1	1	1
rs434428	17	43725684	G	A	0.2396	NA	NA	NA	0.96339	rs7218319	27	CRHR1:RP11-105N13.4	0:0	ncRNA_intronic	5.872	1f	5	15	1	1	1
rs874954	2	102730440	A	G	0.4344	0.0440165	0.028437	0.0141201	0.0588924	rs13020553	5	IL1R1	0	intronic	5.87	7	2	15	1	1	1
rs17782551	3	46437400	A	T	0.09344	NA	NA	NA	0.263317	rs34339943	8	RP11-24F11.2	0	ncRNA_intronic	5.87	5	5	15	0	1	1
rs17572361	17	44052009	T	C	0.2406	1.49294e-11	-0.116445	0.0172547	0.968522	rs7218319	27	MAPT	0	UTR5	5.87	1f	3	15	1	1	1
rs7184405	16	89118669	G	C	0.1113	0.000289884	0.079041	0.0218094	0.168089	rs117169628	25	CTD-2555A7.2	0	ncRNA_intronic	5.868	2b	1	15	0	1	1
rs10899232	11	76279179	C	T	0.4334	1.25082e-06	-0.066898	0.0138008	0.588263	rs4494327	20	C11orf30	15109	intergenic	5.867	5	5	15	0	1	1
rs2326792	20	6489785	T	C	0.4175	1.94768e-07	-0.070265	0.0135014	0.879138	rs2326788	34	CASC20	0	ncRNA_intronic	5.867	6	9	15	0	1	1
rs371831704	10	81264654	G	A	0.2515	NA	NA	NA	0.340128	rs2559728	17	RP11-342M3.1	0	ncRNA_intronic	5.866	5	5	14	1	1	1
rs17402905	2	60660308	T	C	0.2922	0.0135342	0.0393477	0.0159341	0.163421	rs1123573	4	BCL11A	17993	intergenic	5.865	5	5	15	0	1	1
rs66485735	3	46613543	A	G	0.2475	0.00919753	-0.0425372	0.0163314	0.0805078	rs73062378	8	LRRC2	0	intronic	5.865	6	5	14	1	1	1
rs7023451	9	4134542	T	A	0.3181	7.31018e-05	-0.060608	0.0152821	0.683222	rs545709	15	GLIS3	0	intronic	5.865	7	5	15	1	1	1
rs12943476	17	38121514	G	A	0.3757	NA	NA	NA	0.47425	rs4795406	26	GSDMA	0	intronic	5.864	6	5	14	1	1	1
rs3874943	17	44572068	A	G	0.497	NA	NA	NA	0.265656	rs7218319	27	NSFP1	7560	intergenic	5.863	6	5	15	0	1	0
rs3771162	2	102997174	A	T	0.2505	0.000236379	-0.055347	0.0150539	0.610132	rs13020553	5	IL18R1	0	intronic	5.862	5	5	15	1	1	1
rs35395602	10	81906770	A	G	0.1034	0.0213281	0.048888	0.021236	0.070831	rs2559728	17	PLAC9	1654	intergenic	5.862	3a	4	5	1	1	1
rs17107449	10	81715696	C	T	0.07058	0.00367377	0.0734429	0.0252825	0.134068	rs2559728	17	SFTPD	0	intronic	5.861	7	5	15	1	1	1
rs201516952	17	38094390	G	GA	0.07853	NA	NA	NA	0.0701402	rs4795406	26	RP11-387H17.4	0	ncRNA_intronic	5.861	NA	5	15	1	1	1
rs150533648	12	133049697	G	C	0.09046	NA	NA	NA	0.0857353	rs11614702	22	MUC8	0	exonic	5.859	5	5	14	1	1	0
rs8079560	17	37497661	C	T	0.2515	2.53232e-06	-0.093734	0.0199201	0.41198	rs907094	26	FBXL20	0	intronic	5.859	6	4	5	1	1	1
rs8178498	21	34654435	CT	C	0.4304	NA	NA	NA	0.477225	rs8178521	35	AP000295.9:IL10RB	0:0	intronic	5.859	NA	4	5	1	1	1
rs62062778	17	44022528	A	G	0.2396	5.49959e-11	-0.112999	0.017234	0.96339	rs7218319	27	MAPT	0	intronic	5.858	5	4	14	1	1	1
rs2371	3	46069219	G	A	0.2346	NA	NA	NA	0.571594	rs9875616	8	XCR1	0	UTR5	5.857	5	7	9	1	1	1
rs2323988	12	133028430	C	G	0.341	0.000629421	-0.051786	0.0151483	0.207947	rs11614702	22	RP11-503G7.1	5315	intergenic	5.857	5	5	13	0	1	1
rs767057	17	43998822	A	G	0.2396	2.60736e-06	-0.104846	0.0223098	0.96339	rs7218319	27	MAPT	0	intronic	5.857	NA	4	15	1	1	1
rs1650166	10	81388651	A	C	0.1392	0.0444779	0.0383794	0.0190984	0.109112	rs2559728	17	RP11-589B3.6	0	ncRNA_exonic	5.854	5	7	15	0	1	1
rs62054411	17	43812684	A	G	0.2396	NA	NA	NA	0.96339	rs7218319	27	CRHR1:RP11-105N13.4	0:0	ncRNA_intronic	5.854	7	5	14	1	1	1
rs2131092	3	46266211	G	A	0.08052	3.59569e-20	0.31464	0.0342018	0.425154	rs34339943	8	CCR3	0	intronic	5.851	NA	5	15	1	1	1
rs538823695	7	99846815	T	G	0.2217	0.00559487	0.0745629	0.0269119	0.164123	rs2897075	14	GATS:GATS	0:0	ncRNA_intronic	5.851	NA	5	15	1	1	1
rs725580	5	131764103	A	G	0.1372	6.25122e-08	-0.102916	0.0190181	0.0803404	rs7713065	10	C5orf56	0	intronic	5.85	NA	2	7	1	1	1
rs62055711	17	43762554	A	G	0.2396	NA	NA	NA	0.96339	rs7218319	27	CRHR1:RP11-105N13.4	0:0	ncRNA_intronic	5.85	7	5	14	1	1	1
rs62056929	17	43789144	G	A	0.2396	NA	NA	NA	0.96339	rs7218319	27	CRHR1:RP11-105N13.4	0:0	ncRNA_intronic	5.85	7	5	14	1	1	1
rs11465736	2	103067930	C	T	0.1839	3.80725e-09	0.102029	0.0173155	1	rs2075186	5	IL18RAP	0	intronic	5.849	7	4	15	1	1	1
rs201856214	3	46487787	TTTGCACCCTTAAAATTA	T	0.4274	NA	NA	NA	0.0566181	rs34339943	8	LTF	0	intronic	5.849	NA	4	15	1	1	1
10:81659455:G:GAGTGCAGTGGCACAATCTCGGCTCA	10	81659455	G	GAGTGCAGTGGCACAATCTCGGCTCA	0.0328	NA	NA	NA	0.186023	rs2559728	17	MBL1P	5198	intergenic	5.849	NA	5	15	0	0	1
10:81659455:G:GAGTGCAGTGGCACGATCTCGGCTCA	10	81659455	GAGTGCAGTGGCACGATCTCGGCTCA	G	0.4304	NA	NA	NA	0.186023	rs2559728	17	MBL1P	5198	NA	5.849	NA	5	15	0	1	1
rs242941	17	43892520	C	A	0.2823	NA	NA	NA	0.117842	rs7218319	27	CRHR1:RP11-105N13.4	0:0	ncRNA_intronic	5.849	NA	5	14	1	1	0
rs77587153	10	81221385	G	A	0.09742	0.0259686	0.049873	0.0223979	0.085333	rs2559728	17	ZCCHC24	16001	intergenic	5.848	7	5	15	0	1	1
rs80296410	17	44357198	G	A	0.1998	NA	NA	NA	0.76793	rs7218319	27	ARL17B	0	intronic	5.848	3a	2	15	1	1	1
rs113547566	3	46636960	C	CT	0.1123	NA	NA	NA	0.0996564	rs139721302	8	TDGF1	0	intergenic	5.847	NA	5	15	1	1	1
rs873467	11	34436707	C	T	0.3032	6.53276e-06	-0.064583	0.0143251	0.276076	rs7949972	19	RP1-53C18.3	10210	intergenic	5.844	5	5	15	0	1	1
rs17653998	17	44135985	A	G	0.2406	6.37242e-11	-0.112593	0.0172299	0.968522	rs7218319	27	KANSL1	0	intronic	5.844	1f	4	5	1	1	1
rs4802279	19	46322830	T	C	0.4125	0.0110507	-0.034219	0.0134663	0.306898	rs11669073	31	SYMPK	0	intronic	5.843	5	3	4	1	1	1
rs12233338	21	34600916	T	C	0.2048	NA	NA	NA	0.139425	rs9636867	35	IFNAR2	1289	intergenic	5.841	5	5	15	1	1	1
rs73207430	21	36522772	G	A	0.05865	0.00244369	-0.083012	0.0273946	0.373349	rs202204907	35	RUNX1	0	intronic	5.841	4	5	15	1	0	1
rs558980400	17	44360941	T	C	0.2097	NA	NA	NA	0.803996	rs7218319	27	ARL17B	0	intronic	5.839	NA	5	15	1	1	1
rs34816332	10	81907967	G	A	0.1044	NA	NA	NA	0.0713328	rs2559728	17	ANXA11	2677	intergenic	5.838	3a	4	5	1	1	1
rs4253571	10	81381510	G	T	0.3757	4.8722e-06	0.070412	0.0154067	0.755702	rs2559728	17	SFTPA1	6313	intergenic	5.837	6	9	15	1	1	1
rs139978018	16	89252361	C	T	0.01491	NA	NA	NA	0.0649101	rs117169628	25	CDH15	0	intronic	5.836	4	4	14	1	1	1
4:106549284:C:T	4	106549284	T	C	0.163	NA	NA	NA	0.30841	rs147632916	9	ARHGEF38	0	intronic	5.835	6	5	15	1	1	1
rs17575437	17	44133031	T	A	0.2406	5.14134e-11	-0.113248	0.0172456	0.968522	rs7218319	27	KANSL1	0	intronic	5.835	6	4	5	1	1	1
rs517414	9	136134034	A	G	0.2217	0.000364969	0.0553338	0.0155249	0.0911696	rs495828	16	ABO	0	ncRNA_intronic	5.834	5	4	14	0	1	1
rs11078898	17	37536480	A	G	0.2515	1.30134e-05	-0.067197	0.0154126	0.41198	rs907094	26	FBXL20	0	intronic	5.833	5	4	5	1	1	1
rs2016730	17	44204373	T	C	0.1928	NA	NA	NA	0.0520306	rs7218319	27	KANSL1	0	intronic	5.833	1d	4	5	1	1	1
rs17585214	17	44233811	C	T	0.2416	3.88762e-06	-0.103304	0.0223733	0.963308	rs7218319	27	KANSL1	0	intronic	5.833	NA	2	7	1	1	1
rs1463680	3	45996761	G	A	0.2565	4.67138e-13	0.114122	0.0157747	0.989742	rs9875616	8	FYCO1	0	exonic	5.831	5	4	4	1	1	1
rs4324546	4	106526987	A	G	0.1412	2.55128e-05	0.084983	0.020185	0.30926	rs147632916	9	ARHGEF38	0	intronic	5.83	4	5	15	1	1	1
rs111676341	17	44183403	A	G	0.2406	1.71512e-06	-0.106644	0.0222901	0.968522	rs7218319	27	KANSL1	0	intronic	5.829	5	4	5	1	1	1
rs10793155	11	76065192	T	C	0.3926	0.00898096	0.045415	0.0173819	0.0729863	rs4494327	20	PRKRIR	0	intronic	5.828	5	4	4	1	1	1
rs885088	2	103039044	G	A	0.4702	NA	NA	NA	0.185488	rs2075186	5	IL18RAP	0	intronic	5.826	4	1	15	1	1	1
rs1713313	10	81384315	T	C	0.1382	0.0476712	0.0385241	0.0194538	0.108482	rs2559728	17	RP11-589B3.6	4197	intergenic	5.823	6	9	15	1	1	1
rs12232497	17	38040119	T	C	0.4722	NA	NA	NA	0.365786	rs4795406	26	ZPBP2	5969	intergenic	5.823	6	13	14	1	1	1
rs2742427	3	45736423	G	A	0.4364	NA	NA	NA	0.992028	rs767280	8	SACM1L	0	intronic	5.822	5	2	5	1	1	1
rs2742448	3	45764246	G	A	0.3161	NA	NA	NA	0.619755	rs767280	8	SACM1L	0	intronic	5.822	7	4	4	1	1	1
rs12712148	2	103025547	G	A	0.1839	3.14696e-09	0.102484	0.0173006	1	rs2075186	5	AC007248.7	2155	intergenic	5.821	6	9	15	1	1	1
rs61862732	10	81414623	A	G	0.06958	0.00694881	0.069885	0.0258902	0.139568	rs2559728	17	RP11-506M13.3	6023	intergenic	5.821	6	14	15	0	1	0
rs529815603	17	44335806	A	C	0.2227	NA	NA	NA	0.84888	rs7218319	27	RP11-259G18.3	1110	intergenic	5.821	NA	5	15	0	1	1
rs1293772	12	113420604	A	G	0.325	0.000138289	0.0571169	0.0149866	0.706874	rs10850097	21	RP1-71H24.1:OAS2	0:0	ncRNA_intronic	5.82	NA	4	15	1	1	0
rs4072037	1	155162067	T	C	0.4523	NA	NA	NA	0.111456	rs41264915	2	MUC1	0	exonic	5.819	NA	1	5	1	1	1
rs938362	3	45746365	T	C	0.4364	1.50986e-08	-0.075463	0.0133317	0.992028	rs767280	8	SACM1L	0	intronic	5.819	NA	4	4	1	1	1
rs13169718	5	131798706	G	A	0.1342	6.43195e-06	0.087229	0.0193341	0.0866627	rs7713065	10	C5orf56	0	intronic	5.819	5	2	5	1	1	1
rs117683963	21	36482953	T	C	0.496	NA	NA	NA	0.172931	rs202204907	35	RUNX1	0	intronic	5.817	6	4	15	1	0	1
rs13065351	3	46327512	T	G	0.07654	NA	NA	NA	0.357463	rs34339943	8	CCR3	19314	intergenic	5.816	5	5	15	0	1	1
rs55808803	10	81732262	A	T	0.07058	0.00341685	0.116512	0.039799	0.134068	rs2559728	17	SFTPD:RP11-479O17.10	0:0	ncRNA_exonic	5.816	6	5	15	1	1	1
rs74850776	17	44150042	T	C	0.2406	3.89968e-11	-0.11396	0.0172462	0.968522	rs7218319	27	KANSL1	0	intronic	5.816	6	2	5	1	1	1
rs7933835	11	34438380	T	C	0.3032	8.13412e-06	-0.063918	0.0143262	0.276076	rs7949972	19	RP1-53C18.3	11883	intergenic	5.814	5	2	15	0	1	1
rs10491128	17	37551988	G	A	0.2485	1.41113e-05	-0.066918	0.0154114	0.401862	rs907094	26	FBXL20	0	intronic	5.814	NA	5	5	1	1	1
rs17884704	10	81324200	A	G	0.05765	NA	NA	NA	0.120606	rs2559728	17	SFTPA2	4046	intergenic	5.812	NA	7	14	1	1	1
rs12150576	17	44015624	G	A	0.2396	4.50116e-11	-0.114343	0.01736	0.96339	rs7218319	27	MAPT	0	intronic	5.811	6	5	14	1	1	1
rs418819	10	81428180	G	A	0.2932	0.000155197	0.081206	0.0214683	0.363468	rs2559728	17	RP11-506M13.3:RP11-119F19.2	0:0	ncRNA_exonic	5.81	NA	14	15	0	1	1
rs2254828	3	45646879	T	C	0.4085	0.0225295	0.032648	0.014311	0.412618	rs767280	8	LIMD1	0	intronic	5.809	6	4	5	1	1	1
rs72669972	4	106518197	T	A	0.06759	1.89907e-09	0.169227	0.0281753	0.708959	rs147632916	9	ARHGEF38	0	intronic	5.809	7	4	15	1	1	1
rs10060626	5	131803967	T	G	0.2296	0.0279406	-0.0553158	0.0251651	0.737564	rs7713065	10	C5orf56	0	intronic	5.809	6	2	5	1	1	1
rs577976641	17	44458840	C	CT	0.1571	NA	NA	NA	0.542961	rs7218319	27	NSFP1	0	ncRNA_intronic	5.808	NA	5	15	0	1	0
rs2696533	17	44355343	T	C	0.2416	NA	NA	NA	0.921212	rs7218319	27	ARL17B	0	intronic	5.806	NA	5	15	1	1	1
rs35740565	3	46530518	C	G	0.08946	1.30497e-16	0.198816	0.0240316	0.140068	rs139721302	8	LTF	3793	intergenic	5.805	4	1	7	1	1	1
rs62056946	17	43798401	G	A	0.2396	NA	NA	NA	0.96339	rs7218319	27	CRHR1:RP11-105N13.4	0:0	ncRNA_intronic	5.805	7	5	14	1	1	1
rs10889499	1	65219883	C	G	0.1064	0.0048664	0.076815	0.0272805	0.403846	rs7528403	1	RAVER2	0	intronic	5.804	5	5	15	1	1	1
rs6427137	1	155048369	A	G	0.05368	2.03635e-06	-0.132029	0.0277969	0.263979	rs41264915	2	EFNA3:EFNA3	0:0	intronic	5.804	4	5	14	1	1	1
rs2313171	17	37833842	T	C	0.3241	1.91734e-11	0.094831	0.0141282	0.488734	rs907094	26	PGAP3	0	intronic	5.804	4	2	7	1	1	1
rs199506	17	44859031	G	A	0.2197	NA	NA	NA	0.813639	rs7218319	27	WNT3	0	intronic	5.804	1f	5	14	1	1	1
rs35033592	1	155206822	AT	A	0.3509	NA	NA	NA	0.21946	rs41264915	2	GBA	0	intronic	5.803	NA	4	4	1	1	1
rs8043697	16	89269068	C	G	0.1829	2.52602e-06	0.107778	0.0229021	0.821352	rs117169628	25	SLC22A31	995	upstream	5.8	2b	1	13	1	1	1
rs56365901	17	43960323	A	G	0.2396	NA	NA	NA	0.96339	rs7218319	27	MAPT-AS1	0	ncRNA_intronic	5.8	5	7	14	0	1	1
rs62062782	17	44023087	G	A	0.2396	4.84025e-11	-0.113252	0.0172225	0.96339	rs7218319	27	MAPT	0	intronic	5.8	7	5	14	1	1	1
rs373066113	17	44191722	CAAACAA	C	0.1928	NA	NA	NA	0.0520306	rs7218319	27	KANSL1	0	intronic	5.797	NA	5	5	1	1	1
rs2742445	3	45752611	C	T	0.4364	NA	NA	NA	0.992028	rs767280	8	SACM1L	0	intronic	5.795	6	4	4	1	1	1
rs149632307	1	65520461	A	ATTGAG	0.1342	NA	NA	NA	0.150438	rs7528403	1	MIR3671	2976	intergenic	5.793	NA	2	5	0	1	1
rs55767267	17	43960325	T	C	0.2396	NA	NA	NA	0.96339	rs7218319	27	MAPT-AS1	0	ncRNA_intronic	5.792	5	7	14	0	1	1
rs12472541	2	60636497	C	A	0.2982	0.0119704	0.0394879	0.0157134	0.167042	rs1123573	4	AC007381.2	17986	intergenic	5.79	4	5	15	0	1	1
rs560569736	17	44201358	TG	T	0.2406	NA	NA	NA	0.968522	rs7218319	27	KANSL1	0	intronic	5.79	NA	4	5	1	1	1
rs17688558	17	43773943	A	G	0.2396	NA	NA	NA	0.96339	rs7218319	27	CRHR1:RP11-105N13.4	0:0	ncRNA_intronic	5.789	2b	13	14	1	1	1
rs2301689	17	43935838	C	T	0.3201	NA	NA	NA	0.181638	rs7218319	27	MAPT-AS1	0	ncRNA_intronic	5.789	NA	5	14	0	1	1
rs150655498	4	106716552	A	AT	0.06362	NA	NA	NA	1	rs147632916	9	INTS12:GSTCD:RP11-45L9.1	0:0:0	ncRNA_intronic	5.788	NA	5	15	1	1	1
rs1526128	17	43779624	C	T	0.2346	NA	NA	NA	0.938218	rs7218319	27	CRHR1:RP11-105N13.4	0:0	ncRNA_intronic	5.788	1f	5	14	1	1	1
rs953959	20	6431316	T	C	0.2157	0.000710254	0.059707	0.0176356	0.132842	rs2326788	34	CASC20	0	ncRNA_intronic	5.787	NA	7	15	0	0	1
rs6696692	1	65521626	A	G	0.2227	0.00276004	-0.048091	0.0160664	0.139852	rs7528403	1	MIR3671	1811	intergenic	5.786	3a	2	4	0	1	1
rs10484326	6	7558318	T	C	0.2614	0.0201918	-0.0389912	0.0167866	0.256503	rs2076295	11	DSP	0	intronic	5.786	5	4	14	1	1	1
rs281409	19	49233438	C	T	0.07654	0.0348219	-0.071623	0.0339377	0.0778849	rs368565	32	RASIP1	0	intronic	5.784	7	4	15	1	1	1
rs62226157	21	34615088	A	G	0.4334	NA	NA	NA	0.68117	rs9636867	35	IFNAR2	0	intronic	5.784	5	4	5	1	1	1
rs1030022	2	102732369	T	G	0.3072	0.000231086	0.054883	0.0149043	0.202461	rs2075186	5	IL1R1	0	intronic	5.781	NA	3	15	1	1	1
rs138742873	17	37860716	C	T	0.02584	0.0448194	-0.102119	0.050898	0.0789142	rs907094	26	ERBB2	0	intronic	5.781	6	2	5	1	1	1
rs2572018	7	99480193	T	C	0.4682	0.00534448	-0.0488255	0.0175284	0.189867	rs2897075	14	TRIM4	0	intronic	5.778	NA	5	15	1	1	1
rs11465212	1	155157445	G	A	0.01491	0.00595759	-0.165764	0.0602755	0.070997	rs41264915	2	RP11-201K10.3:TRIM46	0:0	UTR3	5.777	3a	3	5	1	1	1
rs55707339	17	43842462	T	C	0.2406	NA	NA	NA	0.958195	rs7218319	27	CRHR1:RP11-105N13.4	0:0	ncRNA_intronic	5.777	6	5	14	1	1	0
rs2075570	1	155182164	T	C	0.4751	NA	NA	NA	0.112817	rs41264915	2	MTX1:RP11-263K19.6	0:0	ncRNA_intronic	5.776	NA	1	5	1	1	1
rs17660065	17	44162284	T	C	0.2406	4.18985e-11	-0.113749	0.0172419	0.968522	rs7218319	27	KANSL1	0	intronic	5.776	1f	4	5	1	1	1
rs41289622	3	46014545	T	G	0.1223	NA	NA	NA	0.926579	rs34339943	8	FYCO1	0	intronic	5.773	4	2	4	1	1	1
rs12720280	19	10471796	G	A	0.08946	0.0475454	-0.0631525	0.0318725	0.0523367	rs28378712	30	TYK2	0	intronic	5.773	5	3	4	1	1	1
rs36036214	10	81830113	T	TG	0.08449	NA	NA	NA	0.102164	rs2559728	17	TMEM254-AS1	0	ncRNA_intronic	5.767	NA	1	15	1	1	1
rs11003021	10	81238651	G	A	0.16	0.0458791	0.037374	0.0187197	0.25759	rs2559728	17	TPRX1P1	20770	intergenic	5.766	5	7	15	0	1	1
rs17883987	10	81322569	A	G	0.1382	0.0207536	0.0466303	0.020165	0.247394	rs2559728	17	SFTPA2	2415	intergenic	5.766	NA	1	14	1	1	1
rs55665833	10	81613714	A	G	0.07058	0.00784701	0.068623	0.0258119	0.134068	rs2559728	17	NUTM2E	3081	intergenic	5.766	6	15	15	1	1	1
rs7206949	17	44247017	C	A	0.3668	0.0103587	0.047357	0.0184727	0.191273	rs7218319	27	KANSL1	0	intronic	5.765	NA	4	4	1	1	1
rs547988515	17	44365369	T	C	0.2306	NA	NA	NA	0.89675	rs7218319	27	ARL17B	0	intronic	5.765	NA	5	15	1	1	1
rs36023925	10	81906846	T	C	0.1034	0.0222354	0.048559	0.0212389	0.070831	rs2559728	17	PLAC9	1730	intergenic	5.764	3a	4	5	1	1	1
rs72817851	2	102645584	G	A	0.2704	NA	NA	NA	0.0662841	rs13020553	5	IL1R2	577	downstream	5.762	7	4	15	1	1	1
rs16940845	17	44116843	C	A	0.3579	0.0123692	0.042757	0.017093	0.18024	rs7218319	27	KANSL1	0	intronic	5.762	5	4	4	1	1	1
rs55691306	17	43978295	G	C	0.2396	1.76928e-06	-0.10625	0.0222366	0.96339	rs7218319	27	MAPT	0	intronic	5.761	5	5	13	1	1	1
rs72671849	4	106643818	T	A	0.06362	8.88918e-11	0.174814	0.0269578	1	rs147632916	9	INTS12:GSTCD	0:0	intronic	5.76	7	4	5	1	1	1
rs7202996	16	89170570	G	A	0.2952	3.01012e-05	-0.0617375	0.0147956	0.337976	rs117169628	25	ACSF3	0	intronic	5.759	4	4	4	1	1	1
rs62061791	17	44171024	T	C	0.2406	2.97712e-06	-0.103863	0.0222292	0.968522	rs7218319	27	KANSL1	0	intronic	5.759	6	4	5	1	1	1
rs8176718	9	136132957	C	T	0.2217	0.000348193	-0.0553747	0.0154828	0.0911696	rs495828	16	ABO	0	ncRNA_intronic	5.757	NA	4	14	0	1	1
rs2578694	3	45701455	T	C	0.2416	0.00287749	0.0482376	0.0161842	0.0771411	rs767280	8	LIMD1	0	intronic	5.754	4	2	5	1	1	1
rs1407037	20	6603800	A	T	0.2147	0.00211865	0.052939	0.0172267	0.103199	rs2326788	34	CASC20	94693	intergenic	5.754	7	5	15	0	0	1
rs79412014	4	106755444	T	A	0.06561	1.93845e-10	0.172963	0.0271692	0.967681	rs147632916	9	INTS12:GSTCD	0:0	intronic	5.753	7	4	5	1	1	1
rs208668	11	34440025	T	G	0.4195	0.000340389	-0.048363	0.0135	0.0882235	rs7949972	19	CIR1P3	12401	intergenic	5.753	NA	5	15	0	1	1
rs35359253	3	46162751	A	G	0.327	NA	NA	NA	0.267159	rs34339943	8	FLT1P1	21098	intergenic	5.751	7	5	15	0	1	1
rs11130086	3	46137970	T	G	0.4254	5.64115e-10	-0.0853209	0.0137611	0.126386	rs9875616	8	FLT1P1	45879	intergenic	5.747	5	2	15	0	1	1
rs17651754	17	44067546	T	C	0.2406	1.8809e-11	-0.115466	0.0171953	0.968522	rs7218319	27	MAPT	0	intronic	5.747	1f	4	15	1	1	1
rs4782464	16	89164429	C	T	0.2187	0.000573109	-0.070188	0.0203796	0.274154	rs117169628	25	ACSF3	0	intronic	5.746	NA	2	5	1	1	1
rs17688410	17	43772251	C	T	0.2396	NA	NA	NA	0.96339	rs7218319	27	CRHR1:RP11-105N13.4	0:0	ncRNA_intronic	5.744	6	13	14	1	1	1
rs1880756	17	43826666	C	T	0.327	NA	NA	NA	0.1496	rs7218319	27	CRHR1:RP11-105N13.4	0:0	ncRNA_intronic	5.742	1d	5	14	1	1	1
rs62242796	3	46029193	T	C	0.2406	0.000411638	-0.055083	0.0155932	0.0619589	rs9875616	8	FYCO1	0	intronic	5.741	4	2	7	1	1	1
rs55633825	11	34519357	A	G	0.1123	9.63747e-07	-0.0999098	0.0203943	0.203248	rs7949972	19	ELF5	0	intronic	5.741	5	5	15	1	1	1
rs139126332	10	81585418	G	A	0.1113	0.0132084	0.0877285	0.0354015	0.143587	rs2559728	17	RP11-773D16.1	0	ncRNA_exonic	5.74	5	1	1	0	1	1
rs74036125	16	89193259	A	G	0.1302	3.49049e-09	0.126328	0.0213872	0.638855	rs117169628	25	ACSF3	0	intronic	5.74	7	4	5	1	1	1
rs117646503	17	43893260	T	C	0.2396	NA	NA	NA	0.96339	rs7218319	27	CRHR1:RP11-105N13.4	0:0	ncRNA_intronic	5.739	3a	5	14	1	1	0
rs35511592	3	46334846	G	A	0.07654	1.10645e-17	0.268817	0.0313954	0.357463	rs34339943	8	UQCRC2P1	17235	intergenic	5.737	5	5	15	0	1	1
rs4322333	10	81651096	T	C	0.3966	3.53096e-05	0.057734	0.0139582	0.217778	rs2559728	17	PGGT1BP2	807	downstream	5.737	6	14	15	0	1	1
rs141903779	17	37379395	A	G	0.02286	0.0291506	-0.103574	0.0474796	0.0568252	rs907094	26	STAC2	0	intronic	5.736	3a	2	13	1	1	0
rs565586009	17	44355516	T	C	0.1988	NA	NA	NA	0.763321	rs7218319	27	ARL17B	0	intronic	5.735	NA	5	15	1	1	1
rs146015817	2	102728771	C	CGT	0.4493	NA	NA	NA	0.0695411	rs2075186	5	IL1R1	0	intronic	5.733	NA	2	15	1	0	1
rs6766332	3	46101203	A	G	0.3618	4.52862e-24	-0.143138	0.0141448	0.270174	rs9875616	8	XCR1	31968	intergenic	5.733	4	5	15	0	1	1
rs34268041	10	82148639	A	G	0.1163	NA	NA	NA	0.0951607	rs2559728	17	FAM213A	18945	intergenic	5.731	5	2	15	0	1	1
rs2673037	3	45749094	T	A	0.4364	NA	NA	NA	0.992028	rs767280	8	SACM1L	0	intronic	5.73	5	4	4	1	1	1
rs10660486	3	45754302	TTAG	T	0.4364	NA	NA	NA	0.992028	rs767280	8	SACM1L	0	intronic	5.73	NA	4	4	1	1	1
rs9549593	13	113528499	A	C	0.3648	0.00972403	-0.0372666	0.0144137	0.136314	rs12585036	23	ATP11A	0	intronic	5.73	2b	2	5	1	1	1
rs28658542	9	136214276	C	A	0.1004	0.00111693	0.0762245	0.0233869	0.210291	rs495828	16	MED22	0	UTR5	5.729	4	1	1	1	1	1
rs72496156	21	35238789	CCTCCCCGCCCCTCTCCTCTTCACCT	C	0.2614	NA	NA	NA	0.112466	rs112426803	35	AP000304.12:ITSN1	0:0	intronic	5.729	NA	4	15	1	1	1
rs528280907	17	43695197	C	T	0.2406	NA	NA	NA	0.968522	rs7218319	27	CRHR1-IT1	2496	intergenic	5.728	NA	14	15	1	1	1
rs6117272	20	6446162	G	C	0.3241	0.0275217	0.032476	0.0147348	0.201189	rs2326788	34	CASC20	0	ncRNA_intronic	5.728	7	5	15	0	0	1
rs369337577	17	44035222	GAA	G	0.2406	NA	NA	NA	0.958195	rs7218319	27	MAPT	0	intronic	5.727	NA	5	14	1	1	1
rs12600751	17	37553651	G	C	0.2465	5.1375e-05	-0.062736	0.0154931	0.388653	rs907094	26	FBXL20	0	intronic	5.726	5	5	5	1	1	1
rs71890067	1	65408353	TAGACTTCAAGCCAAACATCAGCA	T	0.03579	NA	NA	NA	0.187618	rs7528403	1	JAK1	0	intronic	5.725	NA	5	5	1	1	1
rs200104573	10	81734810	T	TG	0.07058	NA	NA	NA	0.134068	rs2559728	17	SFTPD	0	intronic	5.724	NA	5	15	1	1	1
rs35660845	19	10392747	CT	C	0.2276	NA	NA	NA	0.0678815	rs34536443	30	CTD-2369P2.5:ICAM1	0:0	ncRNA_intronic	5.723	NA	4	5	1	1	1
rs2856758	3	46411661	A	G	0.1362	2.94334e-08	-0.116391	0.0209911	0.143673	rs73062378	8	RP11-24F11.2:CCR5	0:0	ncRNA_intronic	5.722	4	1	14	1	1	1
rs3810333	19	46318691	T	C	0.3956	0.0159189	0.044439	0.0184335	0.689834	rs11669073	31	SYMPK	0	upstream:downstream	5.72	NA	1	1	1	1	1
rs2006305	17	43959752	A	T	0.2396	NA	NA	NA	0.96339	rs7218319	27	MAPT-AS1	0	ncRNA_intronic	5.719	6	9	14	0	1	1
rs140295517	3	46368690	A	G	0.07455	NA	NA	NA	0.361132	rs34339943	8	UQCRC2P1	15276	intergenic	5.718	5	9	15	0	1	1
rs11404783	3	46057421	T	TC	0.341	NA	NA	NA	0.254328	rs34339943	8	XCR1	1094	intergenic	5.716	NA	5	15	1	1	1
rs139947164	10	81332498	A	G	0.1382	0.0298493	0.042431	0.0195347	0.247394	rs2559728	17	MBL3P	9555	intergenic	5.716	6	9	15	0	1	1
rs75256783	1	155656942	G	A	0.01889	NA	NA	NA	0.104886	rs56106339	2	MSTO1:MSTO2P:YY1AP1	0:0:0	ncRNA_intronic	5.715	5	1	1	1	1	1
rs11934139	4	106663541	C	T	0.2445	NA	NA	NA	0.211783	rs147632916	9	INTS12:GSTCD	0:0	intronic	5.715	7	4	15	1	1	1
rs4253581	10	81383246	T	C	0.1392	0.0498089	0.0375457	0.0191403	0.109112	rs2559728	17	RP11-589B3.6	5266	intergenic	5.715	7	9	15	1	1	1
rs9912362	17	43784228	C	T	0.3419	NA	NA	NA	0.16736	rs7218319	27	CRHR1:RP11-105N13.4	0:0	ncRNA_intronic	5.715	4	5	14	1	1	1
rs34757365	2	102757862	A	G	0.1769	NA	NA	NA	0.289409	rs2075186	5	IL1R1	0	intronic	5.714	2b	2	7	1	1	1
rs13090194	3	46069573	A	C	0.1243	NA	NA	NA	0.981565	rs34339943	8	XCR1	338	upstream	5.714	2b	7	9	1	1	1
rs4767032	12	113363077	G	T	0.3658	NA	NA	NA	0.909793	rs10850097	21	OAS1:RP1-71H24.1	0:0	ncRNA_intronic	5.714	4	1	15	1	1	0
rs10488737	11	34523506	C	T	0.1133	1.29519e-06	-0.0989066	0.0204332	0.20908	rs7949972	19	ELF5	0	intronic	5.713	2b	2	15	1	1	1
rs112010353	17	43666492	C	T	0.2396	NA	NA	NA	0.9529	rs7218319	27	DND1P1	2196	intergenic	5.713	7	5	15	0	1	1
rs2241245	17	38151014	C	T	0.4642	3.98514e-11	0.087289	0.0132163	0.113038	rs4795406	26	PSMD3	0	intronic	5.71	NA	4	4	1	1	1
rs749658	6	41499968	A	T	0.2535	7.66426e-05	-0.088732	0.0224373	0.700935	rs2496647	12	RP11-328M4.2	0	ncRNA_intronic	5.708	2b	1	7	0	1	0
rs17576954	17	44181933	T	C	0.2396	1.88532e-06	-0.10604	0.0222524	0.96339	rs7218319	27	KANSL1	0	intronic	5.707	1f	5	5	1	1	1
rs551092140	17	44343084	T	G	0.2097	NA	NA	NA	0.815865	rs7218319	27	RP11-259G18.1	1318	intergenic	5.706	NA	5	7	1	1	1
rs115599607	4	106590294	T	G	0.06262	5.12448e-11	0.184924	0.0281584	0.884022	rs147632916	9	ARHGEF38	0	intronic	5.705	6	5	15	1	1	0
rs4435062	12	113395660	T	C	0.2346	0.000312709	0.0574197	0.0159298	0.164862	rs10850097	21	RP1-71H24.1:OAS3	0:0	ncRNA_intronic	5.705	6	4	5	1	1	0
rs6852099	4	106819889	T	C	0.34	0.00307136	0.044261	0.0149505	0.134102	rs34712979	9	NPNT	0	intronic	5.704	5	5	13	1	1	1
rs74774418	1	155111409	G	A	0.05964	NA	NA	NA	0.350597	rs41264915	2	SLC50A1	79	downstream	5.703	7	1	5	1	1	1
rs1650174	10	81385791	T	G	0.1392	0.0499299	0.0375135	0.019134	0.109112	rs2559728	17	RP11-589B3.6	2721	intergenic	5.703	NA	9	15	0	1	1
rs62056809	17	43984669	A	G	0.2396	1.90952e-06	-0.105759	0.0222054	0.96339	rs7218319	27	MAPT	0	intronic	5.703	5	2	14	1	1	1
rs12620132	2	102742115	A	G	0.1769	NA	NA	NA	0.289409	rs2075186	5	IL1R1	0	intronic	5.702	6	5	15	1	1	1
rs146089607	7	99641107	ATCC	A	0.2614	NA	NA	NA	0.513788	rs2897075	14	ZKSCAN1	1794	intergenic	5.701	NA	5	5	1	1	1
rs12328348	2	60785937	A	G	0.4573	NA	NA	NA	0.105907	rs1123573	4	BCL11A	5234	intergenic	5.7	5	5	14	1	1	1
rs13383301	2	102752340	A	T	0.1769	NA	NA	NA	0.289409	rs2075186	5	IL1R1	0	intronic	5.699	6	4	15	1	1	1
rs34850133	3	46592631	C	T	0.08549	0.000266722	0.115589	0.031706	0.147251	rs139721302	8	LRRC2	0	intronic	5.698	5	4	15	1	1	1
rs572446729	17	44262758	C	T	0.1938	NA	NA	NA	0.740754	rs7218319	27	KANSL1	0	intronic	5.698	NA	2	7	1	1	1
rs56220456	19	4031330	T	C	0.1849	3.67269e-05	-0.0780211	0.0189043	0.397235	rs66833742	29	PIAS4	0	intronic	5.698	5	4	4	1	1	1
rs17563683	17	43811072	A	G	0.2396	NA	NA	NA	0.96339	rs7218319	27	CRHR1:RP11-105N13.4:RP11-293E1.1	0:0:0	ncRNA_intronic	5.696	6	5	14	1	1	1
rs35624553	3	45867440	A	G	0.08052	NA	NA	NA	0.374907	rs34339943	8	LZTFL1	0	UTR3	5.695	7	4	5	1	1	1
rs6781668	3	46019283	C	T	0.2078	0.00444562	-0.048224	0.0169524	0.0829849	rs9875616	8	FYCO1	0	intronic	5.695	5	2	4	1	1	1
rs1820621	10	81387024	C	A	0.1909	0.000137412	0.0643011	0.0168646	0.404145	rs2559728	17	RP11-589B3.6	1488	intergenic	5.695	5	9	15	0	1	1
rs111873045	4	106639712	A	G	0.06362	9.2162e-11	0.177586	0.0274083	1	rs147632916	9	INTS12:GSTCD	0:0	intronic	5.694	6	4	5	1	1	1
rs2282468	21	35228559	G	A	0.2565	NA	NA	NA	0.121584	rs112426803	35	AP000304.12:ITSN1	0:0	intronic	5.694	7	5	15	1	1	1
rs190632552	1	155790992	G	A	0.0169	0.0100714	-0.137276	0.0533449	0.0683891	rs41264915	2	GON4L	0	intronic	5.693	6	4	4	1	1	1
rs60020651	3	46287651	A	C	0.1352	4.59665e-06	-0.094595	0.0206431	0.148712	rs73062378	8	CCR3	0	intronic	5.69	7	5	15	1	1	1
rs676882	17	37433424	T	A	0.163	0.000132519	0.093548	0.0244779	0.505677	rs907094	26	FBXL20	0	intronic	5.69	5	2	5	1	1	1
rs1558645	2	102685761	T	G	0.4692	NA	NA	NA	0.0880864	rs13020553	5	IL1R1	0	intronic	5.689	NA	5	15	1	1	1
rs1932571	10	81761489	C	T	0.2018	0.00125669	0.0521389	0.0161636	0.0985704	rs2559728	17	RP11-369J21.11	15979	intergenic	5.688	5	13	15	0	1	1
rs10768073	11	34443178	A	G	0.3608	NA	NA	NA	0.242331	rs7949972	19	CIR1P3	9248	intergenic	5.688	6	5	15	0	1	1
rs2696657	17	44244926	T	G	0.2406	2.17466e-06	-0.105996	0.0223786	0.968522	rs7218319	27	KANSL1	0	intronic	5.688	NA	2	5	1	1	1
rs2850002	21	34657125	G	A	0.4304	6.46043e-08	0.0760416	0.0140673	0.477225	rs8178521	35	IL10RB	0	intronic	5.687	7	4	4	1	1	1
rs2373250	3	46471739	A	G	0.09344	NA	NA	NA	0.263317	rs34339943	8	LTF	5396	intergenic	5.686	7	4	15	1	1	1
rs75094754	3	46477830	C	T	0.1382	3.01561e-07	-0.102386	0.0199876	0.140736	rs73062378	8	LTF	0	intronic	5.686	6	4	15	1	1	1
rs67534385	6	41507413	G	GAC	0.4423	NA	NA	NA	0.14573	rs2496647	12	RP11-328M4.2	0	ncRNA_intronic	5.686	NA	5	14	1	0	1
rs55787734	17	43799052	A	G	0.2396	NA	NA	NA	0.96339	rs7218319	27	CRHR1:RP11-105N13.4	0:0	ncRNA_intronic	5.686	5	5	14	1	1	1
rs2553458	4	106737796	G	A	0.2435	1.85111e-05	-0.068724	0.016049	0.212941	rs147632916	9	INTS12:GSTCD:RP11-45L9.1	0:0:0	ncRNA_intronic	5.684	NA	5	15	1	1	1
rs16940797	17	44099417	C	T	0.1461	0.0373277	0.0401141	0.0192656	0.0774323	rs7218319	27	MAPT	0	intronic	5.684	5	4	5	1	1	1
rs74363724	3	46150334	G	A	0.1799	0.000604653	-0.075998	0.02216	0.0541522	rs34339943	8	FLT1P1	33515	intergenic	5.683	5	5	15	0	1	1
rs144051917	17	44632540	C	T	0.08151	NA	NA	NA	0.0501801	rs7218319	27	LRRC37A2:ARL17A	0:0	exonic	5.682	7	5	15	1	1	0
rs150811073	1	155371540	T	C	0.01093	NA	NA	NA	0.0722472	rs79380792	2	ASH1L	0	intronic	5.681	6	4	5	1	1	1
rs559723	9	136150484	G	A	0.4642	NA	NA	NA	0.115333	rs495828	16	ABO	0	ncRNA_intronic	5.68	3a	1	10	0	1	1
rs62057144	17	43901558	A	G	0.2396	NA	NA	NA	0.96339	rs7218319	27	CRHR1	0	intronic	5.68	5	5	15	1	1	0
rs6592652	11	76285579	G	A	0.4284	3.31694e-07	-0.070065	0.0137262	0.603584	rs4494327	20	RP11-672A2.7	16487	intergenic	5.678	5	5	15	0	1	1
rs72167427	3	45647046	ATTC	A	0.2167	NA	NA	NA	0.0541654	rs73062378	8	LIMD1	0	intronic	5.677	NA	2	5	1	1	1
rs4479289	17	43793951	G	A	0.2396	NA	NA	NA	0.96339	rs7218319	27	CRHR1:RP11-105N13.4	0:0	ncRNA_intronic	5.675	5	5	14	1	1	1
rs11513733	12	113422313	T	A	0.09841	NA	NA	NA	0.160439	rs10850097	21	RP1-71H24.1:OAS2	0:0	ncRNA_intronic	5.673	7	4	15	1	1	0
rs4851013	2	103116135	T	C	0.2376	NA	NA	NA	0.0507087	rs2075186	5	SLC9A4	0	intronic	5.671	6	1	15	1	1	1
rs55742289	19	46192367	T	TC	0.3052	NA	NA	NA	0.160875	rs11669073	31	SNRPD2	0	intronic	5.67	NA	1	4	1	1	1
rs17651857	17	44069687	A	G	0.2406	4.68243e-10	-0.112455	0.0180523	0.968522	rs7218319	27	MAPT	0	intronic	5.666	4	4	15	1	1	1
rs34492478	3	46138842	A	T	0.1223	NA	NA	NA	1	rs34339943	8	FLT1P1	45007	intergenic	5.665	7	2	15	0	1	1
rs1392294	3	46100999	A	G	0.3618	1.13581e-23	-0.141866	0.0141454	0.270174	rs9875616	8	XCR1	31764	intergenic	5.663	4	2	15	0	1	1
rs17324954	4	106511488	G	T	0.07058	1.34736e-06	0.134899	0.0279142	0.498827	rs147632916	9	ARHGEF38	0	intronic	5.663	6	5	15	1	1	1
rs150762900	17	37536415	G	GTGAT	0.03579	NA	NA	NA	0.106917	rs907094	26	FBXL20	0	intronic	5.663	NA	4	5	1	1	1
rs9730	17	43513551	C	G	0.1938	NA	NA	NA	0.703078	rs7218319	27	PLEKHM1	0	UTR3	5.663	1f	4	4	1	1	1
rs1293777	12	113467188	A	T	0.3728	NA	NA	NA	0.385369	rs10850097	21	RP1-71H24.1	11631	intergenic	5.662	5	13	15	0	1	1
rs9906612	17	37547631	A	C	0.162	6.53601e-05	-0.087213	0.0218438	0.511211	rs907094	26	FBXL20	0	intronic	5.66	7	5	5	1	1	1
rs28524972	21	42842771	C	G	0.3032	NA	NA	NA	0.120189	rs9305744	36	TMPRSS2	0	intronic	5.66	5	4	14	1	1	1
rs71431138	2	111818383	T	C	0.1103	7.66312e-05	-0.091932	0.0232463	0.187131	rs144569746	6	ACOXL	0	intronic	5.657	6	5	15	1	1	1
rs4683095	3	45293715	G	A	0.1889	0.000298247	0.0685153	0.0189435	0.0618901	rs17638604	8	U3	3186	intergenic	5.657	5	5	15	0	1	1
rs112673452	3	46350235	GT	G	0.3072	NA	NA	NA	0.43208	rs1542754	8	UQCRC2P1	1846	intergenic	5.657	NA	5	15	0	1	1
rs12767381	10	81240229	G	A	0.1799	NA	NA	NA	0.191416	rs2559728	17	TPRX1P1	19192	intergenic	5.657	6	5	15	0	1	1
rs2254013	10	81658448	A	G	0.3956	1.90543e-05	0.059836	0.0139945	0.212734	rs2559728	17	PGGT1BP2	5516	intergenic	5.657	4	7	15	0	1	1
rs55760800	17	43996908	T	G	0.2396	1.71282e-06	-0.106416	0.0222412	0.96339	rs7218319	27	MAPT	0	intronic	5.656	5	4	14	1	1	1
rs34460587	3	46142464	C	T	0.1223	NA	NA	NA	1	rs34339943	8	FLT1P1	41385	intergenic	5.655	5	2	15	0	1	1
rs62521721	9	4098878	A	G	0.1133	0.00587928	-0.061429	0.0223018	0.149574	rs545709	15	GLIS3	0	intronic	5.654	7	5	15	1	0	1
rs12938031	17	43854502	A	G	0.3887	NA	NA	NA	0.462308	rs7218319	27	CRHR1:RP11-105N13.4	0:0	ncRNA_intronic	5.654	6	5	14	1	1	0
rs12150170	17	44090646	A	G	0.2406	3.82834e-11	-0.114044	0.0172517	0.968522	rs7218319	27	MAPT	0	intronic	5.654	1d	2	15	1	1	1
rs575478168	17	44256296	G	A	0.2058	NA	NA	NA	0.806813	rs7218319	27	KANSL1	0	intronic	5.654	NA	2	7	1	1	1
rs151010119	10	81280474	A	C	0.0328	NA	NA	NA	0.0709015	rs2559728	17	EIF5AL1	4285	intergenic	5.652	6	14	15	1	1	1
3:46074554:A:T	3	46074554	A	T	0.2366	NA	NA	NA	0.579218	rs9875616	8	XCR1	5319	intergenic	5.651	7	5	15	1	1	1
rs59936741	4	106518916	G	A	0.1402	3.24637e-05	0.083394	0.0200685	0.312133	rs147632916	9	ARHGEF38	0	intronic	5.65	6	5	15	1	1	1
rs528636	1	156098620	A	G	0.08648	NA	NA	NA	0.140689	rs56106339	2	LMNA	0	intronic	5.647	NA	1	7	1	1	1
rs12975781	19	49249698	C	T	0.4215	2.38245e-06	0.0642436	0.0136169	0.493507	rs368565	32	IZUMO1	0	UTR5	5.647	6	1	14	1	1	1
rs68095529	3	46514918	A	T	0.09046	2.97787e-06	0.140311	0.0300301	0.15763	rs139721302	8	LTF	0	intronic	5.646	7	5	14	1	1	1
rs62065391	17	43538993	G	C	0.1938	NA	NA	NA	0.703078	rs7218319	27	PLEKHM1:AC091132.1	0:0	ncRNA_intronic	5.646	5	4	5	1	1	1
rs17484848	2	111900560	T	C	0.1153	3.77325e-11	-0.159392	0.0241039	0.990389	rs144569746	6	BCL2L11	0	intronic	5.645	6	4	5	1	1	1
rs4795356	17	37535631	C	T	0.2515	7.1122e-06	-0.069342	0.0154426	0.41198	rs907094	26	FBXL20	0	intronic	5.645	5	4	15	1	1	1
rs59501746	16	89191270	T	C	0.1322	8.96546e-10	0.125964	0.0205595	0.637997	rs117169628	25	ACSF3	0	intronic	5.643	6	4	5	1	1	1
rs545244112	17	44343371	G	A	0.2475	NA	NA	NA	0.923141	rs7218319	27	RP11-259G18.1	1031	intergenic	5.643	NA	1	7	1	1	1
rs113523415	5	131517572	GCTGT	G	0.336	NA	NA	NA	0.0701603	rs7713065	10	AC063976.3	750	upstream	5.641	NA	1	15	1	1	1
rs733967	17	44089690	T	C	0.2406	2.60914e-06	-0.104944	0.0223314	0.968522	rs7218319	27	MAPT	0	intronic	5.641	4	2	15	1	1	1
9:4107752:T:TAAA	9	4107752	T	TAAA	0.1531	NA	NA	NA	0.0527123	rs545709	15	GLIS3	0	NA	5.64	NA	5	15	1	0	1
rs528632796	16	89255589	CGG	C	0.163	NA	NA	NA	0.971324	rs117169628	25	CDH15	0	intronic	5.638	NA	4	14	1	1	1
rs16939	19	46276056	C	A	0.4672	0.000743415	-0.044744	0.0132652	0.371845	rs11669073	31	DMPK	0	intronic	5.638	4	2	5	1	1	1
rs11407539	11	76185159	CA	C	0.4672	NA	NA	NA	0.0923159	rs4494327	20	C11orf30	0	intronic	5.636	NA	4	4	1	0	1
rs7219080	17	38114516	C	A	0.3728	NA	NA	NA	0.474247	rs4795406	26	GSDMA	4709	intergenic	5.636	1f	5	5	1	1	1
rs67091024	7	99670105	G	T	0.328	4.83426e-05	0.0588378	0.0144796	0.344291	rs2897075	14	ZNF3	0	intronic	5.635	5	4	8	1	1	1
rs7282780	21	34687354	A	T	0.3529	1.40207e-05	-0.0622052	0.0143213	0.321149	rs8178521	35	AP000295.10	4867	intergenic	5.635	7	5	15	1	1	1
rs4741887	9	4079470	G	A	0.4672	0.0182123	0.0317073	0.013428	0.150453	rs545709	15	GLIS3	0	intronic	5.634	3a	5	15	1	0	1
rs3096303	16	89374889	A	T	0.1968	0.00373243	-0.0486819	0.0167872	0.284676	rs117169628	25	ANKRD11	0	intronic	5.634	2b	4	5	1	1	1
rs372189950	17	44294476	C	CAA	0.1571	NA	NA	NA	0.0972679	rs7218319	27	KANSL1	0	intronic	5.632	NA	4	5	1	1	1
rs199518	17	44854580	C	A	0.2575	NA	NA	NA	0.633435	rs7218319	27	WNT3	0	intronic	5.631	5	5	14	1	1	1
rs62056926	17	43788666	C	G	0.2396	NA	NA	NA	0.96339	rs7218319	27	CRHR1:RP11-105N13.4	0:0	ncRNA_intronic	5.629	5	5	14	1	1	1
rs62056810	17	43984672	T	C	0.2396	1.03319e-10	-0.111341	0.0172301	0.96339	rs7218319	27	MAPT	0	intronic	5.629	5	2	14	1	1	1
rs7565445	2	111935461	C	T	0.4592	0.0108217	-0.03486	0.0136791	0.153393	rs144569746	6	BCL2L11	9436	intergenic	5.628	5	5	15	1	1	1
rs4782468	16	89163265	C	T	0.2753	0.0489946	-0.0426842	0.0216821	0.244555	rs117169628	25	ACSF3	0	intronic	5.627	NA	2	5	1	1	1
rs6085614	20	6568740	G	A	0.2237	0.000805625	0.054398	0.0162341	0.166241	rs2326788	34	CASC20	59633	intergenic	5.626	7	5	15	0	0	0
rs67656606	21	35402796	A	AT	0.3221	NA	NA	NA	0.0617671	rs112426803	35	MRPS6	42727	intergenic	5.626	NA	1	15	0	1	1
rs12797274	11	34509643	A	C	0.3171	0.000193795	0.075173	0.02017	0.275043	rs7949972	19	ELF5	0	intronic	5.624	7	13	15	1	1	1
rs11066452	12	113361574	G	T	0.3499	5.57085e-08	0.0789897	0.0145414	0.974025	rs10850097	21	OAS1:RP1-71H24.1	0:0	ncRNA_intronic	5.624	1f	4	5	1	1	0
rs2732590	17	44266972	A	G	0.2406	2.45206e-05	-0.101866	0.0241435	0.968522	rs7218319	27	KANSL1	0	intronic	5.623	NA	1	7	1	1	1
rs111912558	17	44356694	T	C	0.1998	NA	NA	NA	0.76793	rs7218319	27	ARL17B	0	intronic	5.623	5	5	15	1	1	1
rs62062794	17	44026394	A	G	0.2396	4.16906e-11	-0.113649	0.0172249	0.96339	rs7218319	27	MAPT	0	intronic	5.62	4	1	7	1	1	1
rs2276861	3	45527507	A	T	0.332	NA	NA	NA	0.133375	rs767280	8	LARS2:LARS2-AS1	0:0	ncRNA_intronic	5.619	5	4	5	1	1	1
rs2284367	11	34484542	T	C	0.2157	NA	NA	NA	0.0582475	rs7949972	19	CAT	0	intronic	5.619	NA	2	4	1	1	1
rs6543155	2	103114895	A	G	0.2366	NA	NA	NA	0.0524283	rs2075186	5	SLC9A4	0	intronic	5.618	7	1	15	1	1	1
rs1250944	10	81293467	G	A	0.3101	NA	NA	NA	0.418681	rs2559728	17	RP11-589B3.7	7079	intergenic	5.618	NA	5	15	0	1	1
rs2732643	17	44251907	C	T	0.2406	0.000629148	-0.0919804	0.0269049	0.968522	rs7218319	27	KANSL1	0	intronic	5.618	NA	4	5	1	1	1
rs6867325	5	131784005	A	G	0.2256	1.44065e-07	0.086826	0.0165069	0.739974	rs7713065	10	C5orf56	0	intronic	5.617	5	4	5	1	1	1
rs7220206	17	43507403	G	A	0.1938	7.02234e-06	-0.104639	0.0232893	0.703078	rs7218319	27	ARHGAP27	0	exonic	5.617	2b	1	13	1	1	1
rs572858137	17	44341870	A	C	0.2078	NA	NA	NA	0.794189	rs7218319	27	RP11-259G18.1	2532	intergenic	5.617	NA	2	7	0	1	1
rs566177628	17	44343121	A	G	0.2386	NA	NA	NA	0.947639	rs7218319	27	RP11-259G18.1	1281	intergenic	5.617	NA	5	7	1	1	1
rs732084	17	37834357	C	A	0.3231	NA	NA	NA	0.474143	rs907094	26	PGAP3	0	intronic	5.616	NA	2	7	1	1	1
17:44090779:A:C	17	44090779	C	A	0.2326	NA	NA	NA	0.154027	rs7218319	27	MAPT	0	intronic	5.616	3a	2	15	1	1	1
rs3792885	5	131652248	T	A	0.08847	0.0038075	0.0710136	0.0245409	0.0522783	rs7713065	10	SLC22A4:AC034220.3	0:0	ncRNA_intronic	5.615	6	4	5	1	1	1
rs62111730	19	46206098	G	A	0.325	0.0158615	0.03412	0.0141454	0.36497	rs11669073	31	QPCTL	0	intronic	5.615	7	4	4	1	1	1
rs2834137	21	34573583	C	T	0.1531	0.000315067	0.0665895	0.0184838	0.168227	rs9636867	35	IFNAR2	28622	intergenic	5.615	6	5	5	0	1	1
rs11032661	11	34430577	A	C	0.3678	6.70478e-09	0.084081	0.0145013	0.270307	rs7949972	19	RP1-53C18.3	4080	intergenic	5.613	5	2	15	0	1	1
rs113519509	5	131598746	A	ATTTG	0.498	NA	NA	NA	0.0508226	rs7713065	10	P4HA2:PDLIM4	0:0	intronic	5.609	NA	3	5	1	1	1
rs1650202	10	81418022	T	C	0.2565	0.00020451	0.061342	0.0165192	0.282759	rs2559728	17	RP11-506M13.3	2624	intergenic	5.609	7	15	15	0	1	0
rs35824732	7	99520300	C	CA	0.4235	NA	NA	NA	0.177837	rs2897075	14	GJC3	591	downstream	5.608	NA	5	5	1	1	1
rs12281667	11	34431477	C	G	0.3032	4.86557e-06	-0.06551	0.0143332	0.276076	rs7949972	19	RP1-53C18.3	4980	intergenic	5.608	7	5	15	0	1	1
rs62061803	17	44174513	C	A	0.2396	1.63491e-06	-0.106662	0.0222491	0.96339	rs7218319	27	KANSL1	0	intronic	5.607	6	5	5	1	1	1
rs75352297	3	46345151	T	C	0.1322	3.82989e-07	-0.109835	0.0216329	0.157485	rs73062378	8	UQCRC2P1	6930	intergenic	5.606	7	2	15	0	1	1
rs28416808	17	44021218	C	T	0.2406	7.9979e-10	-0.110766	0.0180255	0.958195	rs7218319	27	MAPT	0	intronic	5.606	5	4	14	1	1	1
rs2780819	1	65308873	T	C	0.2535	NA	NA	NA	0.0747566	rs7528403	1	JAK1	0	intronic	5.605	5	4	4	1	1	1
rs71615437	3	46018781	A	G	0.08946	NA	NA	NA	0.639681	rs34339943	8	FYCO1	0	intronic	5.604	7	4	4	1	1	1
rs62054426	17	43820741	A	T	0.2396	NA	NA	NA	0.9529	rs7218319	27	CRHR1:RP11-105N13.4	0:0	ncRNA_intronic	5.603	6	5	14	1	1	1
rs12150515	17	44090685	G	T	0.2406	3.45084e-11	-0.115232	0.0173911	0.968522	rs7218319	27	MAPT	0	intronic	5.603	1b	2	15	1	1	1
rs58939130	1	155144757	T	C	0.06859	3.42829e-09	-0.165227	0.0279588	0.417135	rs41264915	2	KRTCAP2:RP11-201K10.3	0:0	intronic	5.602	7	1	7	1	1	1
rs2668709	17	43692338	T	C	0.2187	NA	NA	NA	0.863556	rs7218319	27	CRHR1-IT1	5355	intergenic	5.601	6	14	15	1	1	1
rs72060256	15	67452003	TACTCCCTCCCTGTA	T	0.2813	NA	NA	NA	0.708436	rs56375023	24	SMAD3	0	intronic	5.6	NA	5	5	1	1	1
rs8108253	19	4656466	T	C	0.2555	1.21698e-06	-0.0752054	0.0154971	0.0656438	rs35574495	29	C19orf10	0	intronic	5.598	1f	4	4	1	1	1
rs34782243	17	44343282	G	A	0.2594	7.88823e-06	-0.107951	0.02416	0.88565	rs7218319	27	RP11-259G18.1	1120	intergenic	5.597	NA	1	7	1	1	1
rs7218319	17	44126365	C	T	0.2465	3.22517e-12	-0.116146	0.0166695	1	rs7218319	27	KANSL1	0	intronic	5.595	6	4	4	1	1	1
rs887277	19	4719021	A	G	0.2276	0.00241655	0.0677406	0.0223301	0.576991	rs10153452	29	DPP9	0	intronic	5.595	4	4	4	1	1	1
rs1293771	12	113421295	A	G	0.325	0.00013757	0.0571757	0.0149969	0.706874	rs10850097	21	RP1-71H24.1:OAS2	0:0	ncRNA_intronic	5.594	NA	4	15	1	1	0
rs60725845	17	38124630	T	G	0.4622	0.000841642	-0.0672464	0.0201413	0.714733	rs4795406	26	GSDMA	0	intronic	5.594	7	5	14	1	1	1
rs2172246	3	46214685	C	A	0.2555	1.0947e-07	0.0839622	0.0158113	0.376262	rs9875616	8	CCR3	0	intronic	5.593	NA	5	15	1	1	1
rs10281368	7	99655897	A	G	0.2763	0.0257152	-0.0338095	0.0151579	0.265866	rs2897075	14	ZSCAN21	0	intronic	5.592	7	4	4	1	1	1
rs540381781	17	44222080	A	C	0.1998	NA	NA	NA	0.76793	rs7218319	27	KANSL1	0	intronic	5.592	NA	2	7	1	1	1
rs62226669	21	35279500	G	A	0.2187	NA	NA	NA	0.0507369	rs112426803	35	AP000304.12:ATP5O	0:0	intronic	5.592	6	4	4	1	1	1
rs10180282	2	60578843	T	C	0.4344	0.0177264	0.032892	0.013871	0.0530206	rs1123573	4	AC007381.3	0	ncRNA_exonic	5.59	4	2	15	0	1	1
rs9908132	17	38042777	A	T	0.492	NA	NA	NA	0.440172	rs4795406	26	ZPBP2	8627	intergenic	5.59	7	13	14	1	1	1
rs35823168	19	10523753	CA	C	0.3121	NA	NA	NA	0.197863	rs28378712	30	CDC37	0	intronic	5.589	NA	5	14	1	1	0
rs75471912	11	76332329	G	A	0.1004	0.0042124	0.062528	0.0218492	0.08787	rs4494327	20	RP11-672A2.6	4176	intergenic	5.586	5	5	15	0	1	1
rs62057115	17	43899417	G	C	0.2396	NA	NA	NA	0.96339	rs7218319	27	CRHR1	0	intronic	5.586	5	5	15	1	1	0
rs2058703	2	60679226	G	A	0.4235	0.00568818	0.0383522	0.0138694	0.115624	rs1123573	4	BCL11A	0	UTR3	5.584	NA	4	15	1	1	1
rs2745923	11	34399632	A	G	0.2137	8.17956e-07	-0.079938	0.0162112	0.28432	rs7949972	19	ABTB2	20076	intergenic	5.582	NA	5	9	0	1	1
rs7927515	11	76125330	C	A	0.3419	0.000893239	-0.0472545	0.014224	0.201169	rs4494327	20	RP11-111M22.2	0	intergenic	5.582	5	13	15	1	1	0
rs4803865	19	46334553	A	G	0.1571	NA	NA	NA	0.116907	rs11669073	31	SYMPK	0	intronic	5.582	5	4	4	1	1	1
9:4107752:T:TAAAA	9	4107752	T	TAAAA	0.08946	NA	NA	NA	0.0527123	rs545709	15	GLIS3	0	intronic	5.581	NA	5	15	1	0	1
rs1526129	17	43779657	T	C	0.2396	NA	NA	NA	0.96339	rs7218319	27	CRHR1:RP11-105N13.4	0:0	ncRNA_intronic	5.58	1f	5	14	1	1	1
rs75943077	1	65588978	G	A	0.2207	0.0393486	-0.0469754	0.0227978	0.0892799	rs7528403	1	AK4	24253	intergenic	5.579	6	14	15	0	1	0
rs62056917	17	43786013	G	T	0.2396	NA	NA	NA	0.96339	rs7218319	27	CRHR1:RP11-105N13.4	0:0	ncRNA_intronic	5.579	4	5	14	1	1	1
rs982821	9	4149259	G	A	0.4751	0.0149311	-0.046426	0.0190736	0.342993	rs545709	15	GLIS3	0	intronic	5.578	NA	5	15	1	0	1
rs2076302	6	7570963	A	G	0.2336	0.00993046	0.0413358	0.0160326	0.228555	rs2076295	11	DSP	0	intronic	5.577	5	4	4	1	1	1
rs17688511	17	43773607	T	G	0.2406	NA	NA	NA	0.958195	rs7218319	27	CRHR1:RP11-105N13.4	0:0	ncRNA_intronic	5.577	6	13	14	1	1	1
rs530191556	19	4724366	ATGGGG	A	0.334	NA	NA	NA	0.628246	rs10153452	29	DPP9	0	intronic	5.576	NA	1	1	1	0	1
rs145855009	16	89161032	G	T	0.03777	0.00400617	0.148655	0.051658	0.16165	rs117169628	25	ACSF3	0	intronic	5.575	4	1	2	1	1	1
rs13392100	2	102982094	C	A	0.4026	NA	NA	NA	0.296569	rs13020553	5	IL18R1	0	intronic	5.572	5	4	9	1	1	1
rs633862	9	136155444	T	C	0.4324	NA	NA	NA	0.108137	rs495828	16	ABO	4826	intergenic	5.572	NA	5	14	0	1	1
rs12462324	19	49247086	A	G	0.4493	5.66991e-06	0.060669	0.0133681	0.542709	rs368565	32	IZUMO1	0	intronic	5.572	6	5	14	1	1	1
rs370994197	10	81794190	CT	C	0.1064	NA	NA	NA	0.115981	rs2559728	17	C1DP2	2040	intergenic	5.571	NA	14	15	0	1	1
rs7548383	1	155086979	C	T	0.06163	7.3893e-09	-0.154041	0.0266423	0.343574	rs41264915	2	Y_RNA	5986	intergenic	5.57	7	5	14	0	1	1
rs1469358	2	60742425	C	T	0.3897	1.09525e-05	-0.0638059	0.0145097	0.213016	rs1123573	4	BCL11A	0	intronic	5.57	NA	2	7	1	1	1
rs310216	1	65316675	G	A	0.2515	NA	NA	NA	0.0723414	rs7528403	1	JAK1	0	intronic	5.569	NA	4	4	1	1	1
rs80163550	3	45551393	A	G	0.07555	0.000399494	-0.145471	0.0410887	0.214202	rs73062378	8	LARS2	0	intronic	5.568	5	2	5	1	1	1
rs2532417	17	44289220	C	T	0.2445	2.19981e-05	-0.102284	0.0241032	0.948524	rs7218319	27	KANSL1	0	intronic	5.568	NA	4	5	1	1	1
rs11700826	21	34590090	C	T	0.1103	3.67961e-06	-0.111203	0.0240247	0.0823556	rs9636867	35	IFNAR2	12115	intergenic	5.568	5	2	15	0	1	1
rs2342610	10	81859756	A	G	0.337	0.000478347	0.0527844	0.0151132	0.0845621	rs2559728	17	TMEM254	7442	intergenic	5.567	7	5	15	1	1	1
rs561584275	7	99498552	C	CTCAGGGTTTCT	0.3549	NA	NA	NA	0.14752	rs2897075	14	TRIM4	0	intronic	5.566	NA	4	4	1	1	1
rs12947281	17	37652210	G	T	0.2515	4.88791e-06	0.087221	0.0190875	0.41198	rs907094	26	CDK12	0	intronic	5.566	7	4	4	1	1	0
rs146162349	3	45903958	AG	A	0.02684	NA	NA	NA	0.239662	rs149125253	8	LZTFL1	0	intronic	5.565	NA	5	15	1	0	1
rs10865941	3	46508547	T	C	0.4145	0.0166988	-0.034823	0.0145504	0.0664393	rs73062378	8	LTF	0	intronic	5.565	5	5	14	1	1	1
rs572053733	17	37483099	T	TTGAACTC	0.162	NA	NA	NA	0.511211	rs907094	26	FBXL20	0	intronic	5.565	NA	5	15	1	1	1
rs11079721	17	43840107	C	A	0.2396	NA	NA	NA	0.96339	rs7218319	27	CRHR1:RP11-105N13.4	0:0	ncRNA_intronic	5.565	1f	5	14	1	1	0
rs17576870	17	44180442	A	G	0.2406	4.18831e-05	-0.0985435	0.0240535	0.968522	rs7218319	27	KANSL1	0	intronic	5.565	1f	5	5	1	1	1
rs2834168	21	34650791	A	G	0.2873	9.15159e-07	0.0718247	0.0146311	0.483417	rs8178521	35	AP000295.9:IL10RB	0:0	intronic	5.562	7	4	5	1	1	1
rs3796376	3	46009491	C	T	0.2078	0.0226001	-0.040305	0.0176766	0.0862472	rs9875616	8	FYCO1	0	exonic	5.561	5	4	4	1	1	1
rs140610938	3	46375555	A	G	0.07555	NA	NA	NA	0.344823	rs34339943	8	CCR2	19669	intergenic	5.56	6	5	15	0	1	1
rs281401	19	49178048	T	G	0.1481	0.00285381	0.0546854	0.018332	0.143366	rs368565	32	SEC1P	0	ncRNA_intronic	5.56	NA	5	15	1	1	1
rs2942169	17	43711539	G	C	0.2396	NA	NA	NA	0.96339	rs7218319	27	CRHR1-IT1:CRHR1:RP11-105N13.4	0:0:0	ncRNA_intronic	5.559	1f	4	5	1	1	1
rs34918256	3	46297914	C	CA	0.3489	NA	NA	NA	0.11957	rs34339943	8	CCR3	0	intronic	5.558	NA	9	15	1	1	1
rs2493726	10	81660686	T	G	0.3956	1.95226e-05	0.059761	0.0139946	0.212734	rs2559728	17	MBL1P	3967	intergenic	5.558	6	5	14	0	1	1
rs80343855	3	46053655	G	A	0.2078	0.00312281	-0.051277	0.0173504	0.0718252	rs9875616	8	XCR1	4860	intergenic	5.557	6	5	15	1	1	1
rs1650183	10	81382712	T	C	0.3757	8.04403e-07	0.071568	0.0145042	0.755702	rs2559728	17	RP11-589B3.6	5800	intergenic	5.557	NA	9	15	1	1	1
rs5015413	10	81789883	G	C	0.4225	2.31535e-05	0.05856	0.0138372	0.0876338	rs2559728	17	C1DP2	1716	intergenic	5.556	7	14	15	0	1	1
rs9818635	3	46097801	T	C	0.2048	0.00143862	-0.050784	0.0159358	0.0614032	rs34339943	8	XCR1	28566	intergenic	5.554	6	5	15	0	1	1
rs17769490	17	43925605	G	A	0.2406	NA	NA	NA	0.958195	rs7218319	27	MAPT-AS1	0	ncRNA_intronic	5.553	1f	5	14	1	1	1
rs568197156	17	44347727	A	T	0.2008	NA	NA	NA	0.772572	rs7218319	27	RP11-259G18.1	1666	intergenic	5.553	NA	5	15	1	1	1
rs11584422	1	155083360	G	A	0.06163	NA	NA	NA	0.321535	rs41264915	2	Y_RNA	9605	intergenic	5.552	5	5	15	0	1	1
rs6795714	3	46723389	C	T	0.0666	NA	NA	NA	0.062265	rs139721302	8	ALS2CL	0	intronic	5.552	5	4	15	1	1	1
rs2073644	5	131723289	T	A	0.4712	0.00561417	0.0370328	0.0133716	0.36552	rs7713065	10	SLC22A5	0	intronic	5.552	4	2	7	1	1	1
rs70953654	2	60693321	GACTTTCCT	G	0.1252	NA	NA	NA	0.161359	rs1123573	4	BCL11A	0	intronic	5.551	NA	2	15	1	1	1
rs4503474	10	81650178	T	C	0.3966	0.000215976	0.06485	0.0175291	0.217778	rs2559728	17	PGGT1BP2	1725	intergenic	5.549	7	5	15	0	1	1
rs10414261	19	4061190	C	T	0.1938	1.18203e-07	-0.0920288	0.0173762	0.993675	rs66833742	29	ZBTB7A	0	intronic	5.548	2b	1	2	1	1	1
rs72823646	2	102954213	G	A	0.1491	NA	NA	NA	0.716002	rs2075186	5	IL1RL1:IL18R1	0:0	intronic	5.547	2b	1	15	1	1	1
rs5786426	10	81692501	CA	C	0.4622	NA	NA	NA	0.0674521	rs2559728	17	MBL1P	0	ncRNA_intronic	5.547	NA	5	14	1	1	1
rs1293765	12	113425493	T	C	0.325	0.000123532	0.0575759	0.0149976	0.706874	rs10850097	21	RP1-71H24.1:OAS2	0:0	ncRNA_intronic	5.547	NA	4	15	1	1	0
17:43489161:T:TCA	17	43489161	T	TCA	0.07654	NA	NA	NA	0.0543869	rs7218319	27	ARHGAP27	0	NA	5.547	NA	2	7	1	0	1
rs242929	17	43940229	A	G	0.3201	NA	NA	NA	0.181638	rs7218319	27	MAPT-AS1	0	ncRNA_intronic	5.546	NA	5	14	0	1	1
rs2532304	17	44226126	A	C	0.2406	2.78917e-06	-0.107038	0.0228433	0.968522	rs7218319	27	KANSL1	0	intronic	5.545	NA	4	5	1	1	1
rs687289	9	136137106	G	A	0.3718	NA	NA	NA	0.266797	rs495828	16	ABO	0	ncRNA_intronic	5.544	NA	4	14	0	1	1
rs36031262	10	81684412	A	AG	0.2247	NA	NA	NA	0.113049	rs2559728	17	MBL1P	0	ncRNA_intronic	5.544	NA	5	15	0	1	1
rs2696456	17	44283761	A	T	0.2445	1.04119e-05	-0.106288	0.0241101	0.948524	rs7218319	27	KANSL1	0	intronic	5.544	NA	4	5	1	1	1
rs143437112	17	44222045	T	TA	0.3688	NA	NA	NA	0.187943	rs7218319	27	KANSL1	0	intronic	5.543	NA	2	7	1	1	1
rs2806165	6	7553121	T	C	0.3857	0.00510745	0.0405095	0.0144668	0.240561	rs2076295	11	DSP	0	intronic	5.542	NA	2	14	1	1	1
rs4755371	11	34415872	A	G	0.3847	1.61644e-08	-0.080706	0.0142875	0.473673	rs7949972	19	RP1-53C18.3	10337	intergenic	5.542	7	5	15	0	1	1
rs3759376	12	113373563	G	A	0.3668	NA	NA	NA	0.905848	rs10850097	21	RP1-71H24.1	0	ncRNA_intronic	5.541	NA	5	15	1	1	0
rs1880749	17	43792586	A	C	0.2396	NA	NA	NA	0.96339	rs7218319	27	CRHR1:RP11-105N13.4	0:0	ncRNA_intronic	5.541	6	5	14	1	1	1
rs60484807	9	136128467	A	G	0.3052	0.00681275	-0.038551	0.0142472	0.114686	rs495828	16	ABO:RP11-430N14.4	0:0	ncRNA_exonic	5.54	4	1	14	0	1	1
rs8061746	16	89149439	G	C	0.4185	0.0226858	-0.039715	0.0174289	0.0525774	rs117169628	25	ACSF3	5343	intergenic	5.54	7	5	15	1	1	1
rs2696659	17	44245876	A	G	0.2406	2.6343e-06	-0.105324	0.0224216	0.968522	rs7218319	27	KANSL1	0	intronic	5.538	NA	2	5	1	1	1
rs13018779	2	111831178	A	C	0.1103	0.00757652	-0.079813	0.0298882	0.190931	rs144569746	6	ACOXL	0	intronic	5.536	6	5	15	1	1	1
rs907094	17	37790371	G	A	0.2247	4.12804e-11	0.104513	0.0158367	1	rs907094	26	PPP1R1B	0	intronic	5.534	NA	3	5	1	1	1
rs146644203	2	102943139	CA	C	0.3807	NA	NA	NA	0.274233	rs2075186	5	IL1RL1:IL18R1	0:0	intronic	5.533	NA	14	15	1	1	1
rs1918792	17	44228529	G	A	0.2416	2.56043e-06	-0.105344	0.0223982	0.952876	rs7218319	27	KANSL1	0	intronic	5.533	NA	2	5	1	1	1
rs141458043	17	47665711	C	T	0.0328	0.0130013	0.118269	0.0476174	0.260944	rs3848456	28	NXPH3	4521	intergenic	5.531	4	2	5	1	0	1
rs2495240	6	41491139	G	A	0.08549	9.88131e-15	-0.192494	0.0248675	0.351861	rs2496644	12	RP11-328M4.2	0	ncRNA_intronic	5.53	5	5	13	0	0	0
rs11032681	11	34440000	G	A	0.3032	7.68574e-06	-0.064115	0.0143314	0.276076	rs7949972	19	CIR1P3	12426	intergenic	5.53	4	5	15	0	1	1
rs77461667	19	46341177	G	A	0.1103	NA	NA	NA	0.0569297	rs11669073	31	SYMPK	0	intronic	5.53	7	4	4	1	1	1
rs13083881	3	46184620	C	G	0.09443	8.44538e-20	0.280733	0.0308251	0.525957	rs34339943	8	FLT1P1	0	ncRNA_exonic	5.529	7	2	15	0	1	1
rs35429781	3	46253607	A	C	0.09245	NA	NA	NA	0.540859	rs34339943	8	CCR3	0	intronic	5.529	7	2	15	1	1	1
rs375776699	1	155204621	A	G	0.06461	NA	NA	NA	0.363945	rs41264915	2	GBA	0	UTR3	5.528	5	4	5	1	0	1
rs17214419	15	67416657	A	T	0.3231	NA	NA	NA	0.0963467	rs56375023	24	SMAD3	0	intronic	5.528	4	3	7	1	1	1
rs6500530	16	89167950	G	A	0.2684	0.0194889	-0.0433925	0.0185752	0.206021	rs117169628	25	ACSF3	0	intronic	5.527	5	4	4	1	1	1
rs76699143	3	46726339	G	A	0.0666	NA	NA	NA	0.062265	rs139721302	8	ALS2CL	0	intronic	5.526	5	4	15	1	1	1
rs2353017	19	49157438	G	T	0.4871	0.000485693	-0.0470323	0.013482	0.489653	rs368565	32	SEC1P	0	ncRNA_intronic	5.526	NA	5	15	1	1	1
1:161116030:T:TTTA	1	161116030	T	TTTA	0.02783	NA	NA	NA	0.0507419	rs2070901	3	ACA64	4903	NA	5.525	NA	5	15	1	0	1
rs77692262	17	43917086	A	G	0.2396	NA	NA	NA	0.96339	rs7218319	27	CRHR1	3891	intergenic	5.523	5	5	15	1	1	1
rs75210307	17	43940012	T	C	0.2396	NA	NA	NA	0.96339	rs7218319	27	MAPT-AS1	0	ncRNA_intronic	5.523	5	5	14	0	1	1
rs17269847	11	34511046	T	C	0.08549	0.00806382	0.065448	0.0247031	0.0878375	rs7949972	19	ELF5	0	intronic	5.522	5	13	15	1	1	1
rs139770139	17	43651634	G	GT	0.496	NA	NA	NA	0.311572	rs7218319	27	RP11-798G7.6	11037	intergenic	5.522	NA	2	15	0	1	1
rs243059	2	60623723	T	G	0.3449	0.000583881	0.0501273	0.0145762	0.164943	rs1123573	4	AC007381.2	5212	intergenic	5.521	NA	5	15	0	0	1
rs72823661	2	102968716	G	A	0.4056	NA	NA	NA	0.301378	rs13020553	5	IL18R1	0	intronic	5.519	7	5	15	1	1	1
rs10775391	17	37677684	T	A	0.2584	1.96209e-06	0.075485	0.0158672	0.402932	rs907094	26	CDK12	0	intronic	5.519	7	4	4	1	1	0
rs907087	17	37828787	G	A	0.3111	1.7068e-10	0.093394	0.0146256	0.414164	rs907094	26	PGAP3	0	UTR3	5.518	2b	2	5	1	1	1
rs1230065	17	43461481	T	G	0.4901	NA	NA	NA	0.149024	rs7218319	27	ARHGAP27	9793	intergenic	5.517	3a	5	15	1	1	1
rs74398257	17	43756340	T	C	0.2396	NA	NA	NA	0.96339	rs7218319	27	CRHR1:RP11-105N13.4	0:0	ncRNA_intronic	5.517	5	5	14	1	1	1
rs62056796	17	43978120	A	G	0.2396	4.17996e-11	-0.113606	0.0172194	0.96339	rs7218319	27	MAPT	0	intronic	5.516	5	2	13	1	1	1
rs9845542	3	46111869	G	A	0.1581	1.71418e-30	0.269541	0.0234846	0.755791	rs34339943	8	XCR1	42634	intergenic	5.515	5	1	15	0	1	1
rs111424940	17	44211502	G	A	0.2406	1.85088e-06	-0.106552	0.0223424	0.968522	rs7218319	27	KANSL1	0	intronic	5.515	7	4	5	1	1	1
rs72627435	2	102897739	T	C	0.1899	NA	NA	NA	0.28445	rs13020553	5	IL1RL1	30222	intergenic	5.514	5	5	15	0	1	1
rs55652155	17	43548481	A	G	0.1958	NA	NA	NA	0.731113	rs7218319	27	PLEKHM1	0	intronic	5.514	6	4	5	1	1	0
rs150400299	4	106692481	A	G	0.06461	8.04339e-11	0.173861	0.0267487	0.982974	rs147632916	9	INTS12:GSTCD:RP11-45L9.1	0:0:0	ncRNA_intronic	5.513	7	5	15	1	1	1
rs35907411	17	44011206	A	AT	0.4722	NA	NA	NA	0.202496	rs7218319	27	MAPT	0	intronic	5.513	NA	1	14	1	1	1
rs272877	5	131674260	G	A	0.3231	NA	NA	NA	0.061163	rs7713065	10	SLC22A4:AC034220.3	0:0	ncRNA_intronic	5.512	NA	4	5	1	1	1
rs667193	17	37448835	T	C	0.162	7.08539e-06	-0.081047	0.0180461	0.511211	rs907094	26	FBXL20	0	intronic	5.512	NA	4	5	1	1	1
rs2420396	11	34437366	G	A	0.2614	8.17282e-05	-0.084138	0.0213588	0.391883	rs7949972	19	RP1-53C18.3	10869	intergenic	5.51	NA	5	15	0	1	1
rs140978067	3	45406377	AG	A	0.2962	NA	NA	NA	0.599959	rs13059329	8	LARS2	23620	intergenic	5.509	NA	5	15	0	1	1
rs34059564	3	46226165	T	C	0.1024	NA	NA	NA	0.488991	rs34339943	8	CCR3	0	intronic	5.509	2b	5	15	1	1	1
rs554470793	7	99846819	C	T	0.2217	0.00498875	0.0755544	0.0269091	0.164123	rs2897075	14	GATS:GATS	0:0	ncRNA_intronic	5.509	NA	5	15	1	1	1
rs147227121	10	81506996	A	T	0.1133	0.00884519	0.0697988	0.0266613	0.162302	rs2559728	17	RP11-119F19.2	0	ncRNA_intronic	5.509	6	5	15	0	1	0
rs68155163	2	112008243	T	C	0.2535	0.000170507	-0.060746	0.0161596	0.337744	rs144569746	6	MIR4435-1HG	0	ncRNA_intronic	5.508	4	5	15	0	1	0
rs4705857	5	131737030	C	T	0.3419	NA	NA	NA	0.051407	rs7713065	10	SLC22A5	5723	intergenic	5.508	7	5	15	1	1	1
rs55718212	17	43920411	T	C	0.2396	NA	NA	NA	0.96339	rs7218319	27	MAPT-AS1	605	downstream	5.507	6	5	15	1	1	1
rs563924578	17	44107488	T	G	0.02584	NA	NA	NA	0.0794861	rs7218319	27	KANSL1	0	UTR3	5.507	NA	4	4	1	0	1
rs11694360	2	103061147	G	A	0.2505	0.000294066	-0.054165	0.0149608	0.58887	rs13020553	5	IL18RAP	0	intronic	5.505	7	4	15	1	1	1
rs2097284	3	46388188	C	T	0.3072	NA	NA	NA	0.455594	rs1542754	8	CCR2	7036	intergenic	5.504	7	5	15	1	1	1
rs7610554	3	46462659	C	G	0.1421	NA	NA	NA	0.170776	rs34339943	8	CCRL2	8170	intergenic	5.504	5	4	15	1	1	1
rs62054807	17	43915497	C	T	0.3201	NA	NA	NA	0.657592	rs7218319	27	CRHR1	2302	intergenic	5.504	5	5	15	1	1	1
rs4795384	17	37716771	C	G	0.2485	1.24635e-06	0.075112	0.015493	0.401862	rs907094	26	CDK12	0	intergenic	5.503	5	4	5	1	1	1
rs11079729	17	44115569	C	A	0.2406	6.13869e-11	-0.112706	0.0172325	0.968522	rs7218319	27	KANSL1	0	intronic	5.501	6	4	4	1	1	1
rs7515954	1	65587028	T	C	0.2177	0.0128023	-0.038111	0.0153104	0.089894	rs7528403	1	AK4	26203	intergenic	5.498	7	14	15	0	1	0
rs17637748	2	102841715	A	G	0.4483	NA	NA	NA	0.127406	rs13020553	5	IL1RL2	0	intronic	5.498	4	5	15	1	1	1
rs2706399	5	131867702	A	G	0.4821	0.00646097	-0.036298	0.0133281	0.0547642	rs7713065	10	IL5	9433	intergenic	5.496	5	7	15	1	1	1
rs62060889	17	44243863	A	T	0.2386	5.71896e-05	-0.0983733	0.0244459	0.95829	rs7218319	27	KANSL1	0	intronic	5.496	NA	2	5	1	1	1
rs2477822	6	41505624	A	C	0.2097	NA	NA	NA	0.390785	rs2496647	12	RP11-328M4.2	0	ncRNA_intronic	5.495	5	5	14	1	1	1
rs3751297	12	133088165	G	A	0.2535	NA	NA	NA	0.356124	rs11614702	22	FBRSL1	0	intronic	5.494	5	4	5	1	1	0
rs78350137	3	46729289	A	G	0.0666	NA	NA	NA	0.062265	rs139721302	8	ALS2CL	0	intronic	5.492	5	4	15	1	1	1
rs12443551	16	89185019	A	G	0.1938	0.0143541	-0.0516067	0.0210788	0.363176	rs117169628	25	ACSF3	0	intronic	5.492	1f	4	4	1	1	1
rs650927	17	43709867	T	G	0.2396	NA	NA	NA	0.96339	rs7218319	27	CRHR1-IT1:CRHR1:RP11-105N13.4	0:0:0	ncRNA_intronic	5.492	NA	4	5	1	1	1
rs17565025	17	44012463	T	C	0.2406	1.0172e-10	-0.111365	0.0172274	0.958005	rs7218319	27	MAPT	0	intronic	5.491	6	1	14	1	1	1
rs2834323	21	35359935	A	G	0.4235	0.00307602	-0.0390152	0.0131806	0.10055	rs112426803	35	LINC00649	9942	intergenic	5.491	5	5	15	0	1	1
rs56080842	10	81648343	CT	C	0.3966	NA	NA	NA	0.217778	rs2559728	17	PGGT1BP2	3560	intergenic	5.49	NA	13	15	0	1	1
rs62073354	17	44630635	A	G	0.3917	NA	NA	NA	0.239575	rs7218319	27	LRRC37A2:ARL17A	0:0	intronic	5.485	7	5	15	1	1	0
rs10885384	10	81584618	T	C	0.1243	0.013433	-0.0570349	0.0230716	0.0567926	rs2559728	17	RP11-773D16.1	0	ncRNA_intronic	5.484	6	1	15	0	1	1
rs56387391	17	43959261	G	A	0.2396	NA	NA	NA	0.96339	rs7218319	27	MAPT-AS1	0	ncRNA_intronic	5.484	7	9	14	0	1	1
rs12981072	19	49241006	C	G	0.4543	0.00163853	0.0544785	0.0173005	0.55737	rs368565	32	RASIP1	0	intronic	5.484	4	1	5	1	1	1
rs6727313	2	111971540	G	A	0.2952	NA	NA	NA	0.268779	rs144569746	6	MIR4435-1HG	0	ncRNA_intronic	5.482	5	5	15	0	0	0
rs2696696	17	44255777	G	A	0.2406	1.92155e-06	-0.106835	0.0224372	0.968522	rs7218319	27	KANSL1	0	intronic	5.481	NA	5	5	1	1	1
rs2075193	2	103118027	A	G	0.2356	NA	NA	NA	0.0541782	rs2075186	5	SLC9A4	0	intronic	5.48	NA	5	15	1	1	1
rs62060797	17	44143344	G	A	0.2406	3.88988e-11	-0.114874	0.0173836	0.968522	rs7218319	27	KANSL1	0	intronic	5.479	6	4	4	1	1	1
rs117560908	17	43781083	C	T	0.2316	NA	NA	NA	0.103202	rs7218319	27	CRHR1:RP11-105N13.4	0:0	ncRNA_intronic	5.478	3a	5	14	1	1	1
rs2298663	21	42848187	C	T	0.2535	0.0398802	0.0421342	0.0205034	0.607015	rs9305744	36	TMPRSS2	0	intronic	5.478	2b	4	15	1	1	1
rs17884933	10	81315722	T	G	0.162	0.0114233	0.046895	0.0185394	0.211857	rs2559728	17	SFTPA2	0	UTR3	5.477	NA	5	15	1	1	1
rs62065374	17	43520272	G	A	0.1938	NA	NA	NA	0.703078	rs7218319	27	PLEKHM1	0	intronic	5.477	5	4	5	1	1	1
rs11654424	17	44950253	G	A	0.2962	0.0384996	0.0390247	0.0188571	0.055774	rs7218319	27	WNT9B	0	intronic	5.477	5	5	15	1	1	1
1:155265446:A:C	1	155265446	C	A	0.0159	NA	NA	NA	0.0893289	rs41264915	2	PKLR	0	intronic	5.475	NA	1	13	1	1	1
rs6710885	2	102977537	A	G	0.3777	1.93545e-06	-0.065495	0.0137593	0.823188	rs13020553	5	IL18R1	0	intronic	5.475	4	5	15	1	1	1
rs1403551	2	103136446	G	T	0.2008	NA	NA	NA	0.0828438	rs13020553	5	SLC9A4	0	intronic	5.475	5	5	15	1	1	1
rs57610965	1	65210239	C	G	0.02783	0.0150203	0.0713847	0.0293536	0.0614969	rs7528403	1	RAVER2	538	upstream	5.474	2a	1	1	1	1	1
rs7501421	16	89189556	C	T	0.1312	1.37961e-10	0.132781	0.0206884	0.631978	rs117169628	25	ACSF3	0	intronic	5.474	2b	2	4	1	1	1
rs12985305	19	10599132	A	T	0.4254	0.000515284	-0.0597046	0.0171926	0.196967	rs28378712	30	KEAP1	0	intronic	5.474	6	4	4	1	1	0
rs1876829	17	43911443	T	C	0.2396	NA	NA	NA	0.96339	rs7218319	27	CRHR1	0	intronic	5.472	NA	5	15	1	1	1
rs17749447	11	76050597	C	T	0.1551	0.00503184	-0.054145	0.0193031	0.115203	rs4494327	20	PRKRIR	10402	intergenic	5.47	3a	5	15	0	1	1
rs5831581	2	60658829	TA	T	0.3638	NA	NA	NA	0.274775	rs1123573	4	BCL11A	19472	intergenic	5.469	NA	5	15	0	0	1
rs71327039	3	46257296	A	C	0.09245	NA	NA	NA	0.540859	rs34339943	8	CCR3	0	intronic	5.469	5	5	15	1	1	1
rs11640786	16	89323073	C	A	0.1292	4.47779e-05	0.0826992	0.0202628	0.28232	rs117169628	25	RP11-46C24.5	513	downstream	5.469	2b	1	11	0	1	1
rs7253185	19	10549212	A	G	0.2922	0.0186662	0.033588	0.0142798	0.210711	rs28378712	30	PDE4A	0	intronic	5.469	5	5	15	1	1	0
rs10414887	19	49189026	G	A	0.1282	NA	NA	NA	0.13087	rs368565	32	RN7SL345P	1462	intergenic	5.468	2b	5	15	0	1	1
rs10889503	1	65389835	T	G	0.1948	1.8581e-09	-0.101692	0.0169211	0.801252	rs7528403	1	JAK1	0	intronic	5.467	6	5	5	1	1	1
rs1491953	3	46142032	T	C	0.4304	5.72059e-17	0.112215	0.0134055	0.192439	rs9875616	8	FLT1P1	41817	intergenic	5.467	6	2	15	0	1	1
rs77063768	17	43925729	A	G	0.2406	NA	NA	NA	0.958195	rs7218319	27	MAPT-AS1	0	ncRNA_intronic	5.467	5	5	14	1	1	1
rs11032680	11	34439866	C	T	0.3032	6.62237e-06	-0.064553	0.0143277	0.276076	rs7949972	19	CIR1P3	12560	intergenic	5.465	4	5	15	0	1	1
rs1713335	10	81394384	A	C	0.3082	4.61342e-05	0.0622721	0.0152838	0.445774	rs2559728	17	RP11-589B3.6	2439	intergenic	5.464	7	14	15	0	1	1
rs965291	20	6491074	A	G	0.3529	0.0188383	-0.0347325	0.0147879	0.320731	rs2326788	34	CASC20	0	ncRNA_intronic	5.464	NA	9	15	0	0	1
rs2572015	7	99481492	A	C	0.4682	0.00356925	-0.0394749	0.013547	0.189867	rs2897075	14	TRIM4	0	intronic	5.463	NA	5	15	1	1	1
rs2435213	17	44067847	G	T	0.2048	NA	NA	NA	0.100619	rs7218319	27	MAPT	0	intronic	5.46	5	4	15	1	1	1
rs17215981	3	46124418	A	G	0.1223	NA	NA	NA	1	rs34339943	8	XCR1	55183	intergenic	5.459	4	5	15	0	1	1
rs62065389	17	43538807	T	G	0.1938	NA	NA	NA	0.703078	rs7218319	27	PLEKHM1:AC091132.1	0:0	ncRNA_intronic	5.457	5	4	5	1	1	1
rs2182710	20	6363207	T	C	0.3757	0.0447958	-0.0294764	0.01469	0.0952673	rs2326788	34	CASC20	64162	intergenic	5.457	6	14	15	0	0	1
rs11305110	17	37521891	CA	C	0.2515	NA	NA	NA	0.41198	rs907094	26	FBXL20	0	intronic	5.456	NA	1	15	1	1	1
rs4782445	16	89182295	G	A	0.2704	1.81314e-05	-0.0642616	0.0149908	0.275041	rs117169628	25	ACSF3	0	intronic	5.454	NA	2	4	1	1	1
rs560239021	17	44263955	A	G	0.2107	NA	NA	NA	0.831351	rs7218319	27	KANSL1	0	intronic	5.453	NA	2	5	1	1	1
rs2696686	17	44574826	A	G	0.3966	NA	NA	NA	0.0772629	rs7218319	27	RP11-995C19.2	6485	intergenic	5.453	7	5	15	0	1	0
rs9980225	21	42855798	T	C	0.1372	4.68785e-08	-0.117949	0.0215915	0.461249	rs9305744	36	TMPRSS2	0	intronic	5.453	6	4	15	1	1	1
rs11264296	1	154994750	T	C	0.4523	0.0108885	-0.034756	0.0136498	0.123883	rs79380792	2	DCST2	0	intronic	5.452	4	5	15	1	1	1
rs28605921	2	242711364	G	A	0.4841	NA	NA	NA	0.372278	rs62192043	7	D2HGDH	3132	intergenic	5.452	4	5	7	1	1	1
rs62053957	17	43750939	T	C	0.2396	NA	NA	NA	0.96339	rs7218319	27	CRHR1:RP11-105N13.4	0:0	ncRNA_intronic	5.452	7	5	14	1	1	1
rs10178214	2	102858921	G	T	0.2078	NA	NA	NA	0.583662	rs2075186	5	IL1RL2	2458	intergenic	5.451	7	5	15	1	1	1
rs6820200	4	106643445	G	A	0.2445	NA	NA	NA	0.211783	rs147632916	9	INTS12:GSTCD	0:0	intronic	5.451	7	4	5	1	1	1
rs11032654	11	34423774	A	T	0.3658	7.5194e-10	0.090334	0.0146771	0.276075	rs7949972	19	RP1-53C18.3	2435	intergenic	5.451	6	5	15	0	1	1
rs2864087	17	43807063	C	T	0.2396	NA	NA	NA	0.96339	rs7218319	27	CRHR1:RP11-105N13.4	0:0	ncRNA_intronic	5.451	NA	7	14	1	1	1
rs12975232	19	4020445	T	C	0.2207	0.029068	-0.0486835	0.0223057	0.315351	rs66833742	29	PIAS4	0	intronic	5.446	5	4	5	1	1	1
rs10159320	1	156102476	G	A	0.08748	NA	NA	NA	0.139033	rs56106339	2	LMNA	0	intronic	5.445	3a	4	4	1	1	1
rs62063203	17	44209313	T	C	0.2406	3.31344e-06	-0.102359	0.0220109	0.968522	rs7218319	27	KANSL1	0	intronic	5.444	5	4	5	1	1	1
rs1918791	17	44228609	C	G	0.2406	2.53066e-06	-0.105407	0.0224001	0.968522	rs7218319	27	KANSL1	0	intronic	5.444	NA	2	7	1	1	1
rs17282391	3	46179481	A	G	0.09443	NA	NA	NA	0.525957	rs34339943	8	FLT1P1	4368	intergenic	5.441	5	5	15	0	1	1
rs12930949	16	89119620	T	C	0.08748	0.00577941	0.086341	0.0312825	0.243556	rs117169628	25	CTD-2555A7.2	246	upstream	5.44	4	1	15	0	1	1
rs11604215	11	34555274	A	G	0.2465	0.0148769	0.0423382	0.0173848	0.0530604	rs7949972	19	RP4-594L9.2	0	ncRNA_intronic	5.439	7	9	15	0	1	1
rs11933466	4	106812732	G	A	0.2475	5.34818e-06	0.072573	0.0159479	0.212673	rs147632916	9	INTS12	0	intronic	5.438	7	5	14	1	1	1
rs4916004	1	65303510	G	A	0.08549	0.00103065	0.084238	0.0256665	0.367808	rs7528403	1	JAK1	0	intronic	5.436	5	4	4	1	1	1
rs13024581	2	111823835	T	C	0.1083	9.36659e-05	-0.09176	0.0234894	0.197226	rs144569746	6	ACOXL	0	intronic	5.436	2c	5	15	1	1	1
rs4390635	17	43809016	C	T	0.2396	NA	NA	NA	0.96339	rs7218319	27	CRHR1:RP11-105N13.4	0:0	ncRNA_intronic	5.436	1f	8	9	1	1	1
rs12105503	2	60650742	A	G	0.496	0.0177727	0.0316743	0.0133629	0.0545042	rs1123573	4	BCL11A	27559	intergenic	5.435	6	2	15	0	1	1
rs2834180	21	34679978	A	T	0.1859	0.000773878	-0.0576875	0.0171588	0.0675301	rs8178521	35	AP000295.10	1817	intergenic	5.433	7	2	15	0	1	1
rs34531115	3	46257696	T	C	0.09245	NA	NA	NA	0.540859	rs34339943	8	CCR3	0	intronic	5.432	4	5	15	1	1	1
rs113229741	3	46433987	T	C	0.1402	1.36493e-08	-0.115882	0.0204099	0.133213	rs73062378	8	RP11-24F11.2	0	ncRNA_intronic	5.432	5	5	15	0	1	1
rs553781537	17	44343392	G	A	0.2097	NA	NA	NA	0.815865	rs7218319	27	RP11-259G18.1	1010	intergenic	5.431	NA	1	7	1	1	1
rs11666488	19	4120923	G	C	0.1938	0.0230095	-0.0601632	0.0264654	0.306703	rs66833742	29	MAP2K2	0	intronic	5.43	5	2	5	1	1	1
rs13071469	3	46328627	T	C	0.07654	NA	NA	NA	0.357463	rs34339943	8	CCR3	20429	intergenic	5.429	5	5	15	0	1	1
rs17262764	4	106629009	G	A	0.2445	NA	NA	NA	0.211783	rs147632916	9	ARHGEF38:INTS12	0:0	intronic	5.428	4	1	1	1	1	1
rs6944766	7	99580371	G	A	0.171	0.0063002	-0.0464327	0.0169975	0.0863606	rs2897075	14	AZGP1P1	0	ncRNA_intronic	5.428	1f	3	15	1	1	1
rs2015478	2	103141447	G	A	0.325	NA	NA	NA	0.125254	rs13020553	5	SLC9A4	0	intronic	5.427	NA	5	15	1	1	1
rs6759479	2	103040047	C	A	0.4702	NA	NA	NA	0.185488	rs2075186	5	IL18RAP	0	intronic	5.423	5	1	15	1	1	1
rs2057657	5	131809316	A	G	0.2256	5.4719e-08	-0.090129	0.0165823	0.749651	rs7713065	10	C5orf56	0	intronic	5.421	2b	2	5	1	1	1
rs5896054	9	4229010	T	TA	0.4533	NA	NA	NA	0.0504414	rs545709	15	GLIS3	0	intronic	5.421	NA	2	15	1	0	1
rs66919607	2	103008969	C	G	0.2505	0.000168158	-0.056631	0.015051	0.610132	rs13020553	5	IL18R1	0	intronic	5.419	5	5	15	1	1	1
rs72671889	4	106676301	A	G	0.07555	2.41118e-06	0.160069	0.0339453	0.824504	rs147632916	9	INTS12:GSTCD:RP11-45L9.1	0:0:0	ncRNA_intronic	5.419	7	5	15	1	1	1
rs4253524	10	81373182	G	C	0.4185	1.22196e-06	-0.070789	0.0145895	0.802959	rs2559728	17	SFTPA1	0	intronic	5.419	4	5	15	1	1	1
rs7082944	10	81856815	G	A	0.2873	0.00438539	0.0421923	0.0148094	0.073602	rs2559728	17	TMEM254	4501	intergenic	5.417	7	5	15	1	1	1
rs12185225	17	44113491	T	C	0.2406	3.30976e-11	-0.114309	0.0172357	0.968522	rs7218319	27	KANSL1	0	intronic	5.417	7	4	4	1	1	1
rs8108875	19	50867492	A	G	0.326	1.22744e-05	0.083836	0.0191728	0.995703	rs35617599	33	NR1H2:NAPSA	0:0	intronic	5.417	5	5	15	1	1	1
rs6774882	3	46491948	T	A	0.162	NA	NA	NA	0.175241	rs34339943	8	LTF	0	intronic	5.416	5	4	15	1	1	1
rs13089554	3	46127557	G	A	0.1223	NA	NA	NA	1	rs34339943	8	FLT1P1	56292	intergenic	5.415	5	5	15	0	1	1
rs149182889	17	43523385	T	TC	0.1938	NA	NA	NA	0.703078	rs7218319	27	PLEKHM1	0	intronic	5.415	NA	2	5	1	1	1
rs62057123	17	43901238	A	G	0.2396	NA	NA	NA	0.96339	rs7218319	27	CRHR1	0	intronic	5.413	5	5	15	1	1	0
rs550631839	17	44240850	T	C	0.1998	NA	NA	NA	0.76793	rs7218319	27	KANSL1	0	intronic	5.412	NA	2	7	1	1	1
rs10179779	2	103150204	G	T	0.325	NA	NA	NA	0.125254	rs13020553	5	SLC9A4	0	UTR3	5.41	7	5	15	1	1	1
rs35652899	3	45908514	C	G	0.07753	NA	NA	NA	0.382642	rs34339943	8	LZTFL1	0	intronic	5.41	6	5	15	1	1	1
rs2880398	10	81794056	T	C	0.4215	0.000168127	0.0502647	0.0133589	0.0871022	rs2559728	17	C1DP2	1906	intergenic	5.409	6	14	15	0	1	1
rs12270780	11	34460711	G	A	0.2724	NA	NA	NA	0.479021	rs7949972	19	CAT	0	intronic	5.409	1b	1	1	1	1	1
rs646840	1	156105609	G	T	0.08549	NA	NA	NA	0.145882	rs56106339	2	LMNA	0	intronic	5.408	NA	3	4	1	1	1
rs61860420	10	81739379	G	A	0.07058	0.00516134	0.0708012	0.0253152	0.134068	rs2559728	17	SFTPD	0	intronic	5.408	5	5	14	1	1	1
rs34381952	3	45995748	T	C	0.1223	NA	NA	NA	0.9079	rs34339943	8	FYCO1	0	intronic	5.407	6	4	4	1	1	1
rs139359913	9	136120815	T	C	0.02187	NA	NA	NA	0.0561247	rs495828	16	ABO:RP11-430N14.4	4972:4972	intergenic	5.407	5	5	14	0	1	1
rs439558	17	43717803	T	C	0.2406	1.60169e-09	-0.108381	0.0179624	0.958005	rs7218319	27	CRHR1-IT1:CRHR1:RP11-105N13.4	0:0:0	ncRNA_exonic	5.404	NA	1	5	1	1	1
rs60686256	19	49203992	G	A	0.168	0.000341342	0.0703162	0.019632	0.246305	rs368565	32	FUT2	0	intronic	5.404	5	4	5	1	1	1
rs3894193	17	38125346	C	G	0.4642	2.12052e-07	-0.095005	0.0183109	0.69318	rs4795406	26	GSDMA	0	intronic	5.403	6	5	14	1	1	1
rs1317946	17	43516738	C	A	0.2982	NA	NA	NA	0.122186	rs7218319	27	PLEKHM1	0	intronic	5.403	NA	2	4	1	1	1
rs34718164	3	46098526	C	G	0.1223	NA	NA	NA	1	rs34339943	8	XCR1	29291	intergenic	5.402	6	5	15	0	1	1
rs9549305	13	113517286	C	T	0.2654	NA	NA	NA	0.0858949	rs12585036	23	ATP11A	0	intronic	5.402	5	4	5	1	1	1
rs73069915	3	46550462	T	C	0.08847	1.52023e-16	0.198061	0.0239931	0.141808	rs139721302	8	LRRC2	6450	intergenic	5.401	4	2	15	1	1	1
rs62065395	17	43542037	T	C	0.1918	NA	NA	NA	0.703989	rs7218319	27	PLEKHM1	0	intronic	5.399	5	4	5	1	1	0
rs6706002	2	103006104	G	A	0.4702	NA	NA	NA	0.185488	rs2075186	5	IL18R1	0	intronic	5.398	6	4	15	1	1	1
rs114449879	3	46733075	G	C	0.0666	NA	NA	NA	0.062265	rs139721302	8	ALS2CL	0	intronic	5.398	5	2	7	1	1	1
rs56008106	10	81953776	T	C	0.06958	0.00272635	0.0761276	0.0254011	0.139568	rs2559728	17	ANXA11	0	intronic	5.398	3a	2	5	1	1	1
rs80054040	3	46340285	C	A	0.1322	0.00215299	-0.091048	0.029674	0.157485	rs73062378	8	UQCRC2P1	11796	intergenic	5.397	5	2	15	0	1	1
rs7038499	9	4110692	C	T	0.2505	0.00791367	0.0544045	0.0204857	0.131676	rs545709	15	GLIS3	0	intronic	5.397	4	5	15	1	0	1
rs4276914	1	155142229	G	A	0.494	NA	NA	NA	0.124643	rs41264915	2	KRTCAP2:RP11-201K10.3	0:0	intronic	5.396	7	4	4	1	1	1
rs7733502	5	131556203	A	C	0.4513	NA	NA	NA	0.0847485	rs7713065	10	P4HA2	0	intronic	5.395	5	4	5	1	1	1
rs72669969	4	106516686	A	G	0.1839	0.000259646	0.068961	0.0188802	0.198539	rs147632916	9	ARHGEF38	0	intronic	5.393	6	5	15	1	1	1
rs77849344	17	43840864	G	A	0.2396	NA	NA	NA	0.96339	rs7218319	27	CRHR1:RP11-105N13.4	0:0	ncRNA_intronic	5.393	5	5	14	1	1	0
rs2285886	7	99626295	T	C	0.2724	6.1272e-05	-0.059781	0.0149159	0.255845	rs2897075	14	ZKSCAN1	0	intronic	5.392	1f	4	4	1	1	1
rs2834355	21	35403785	A	G	0.3608	0.000488262	-0.0479494	0.0137505	0.069174	rs112426803	35	MRPS6	41738	intergenic	5.392	6	5	15	0	1	1
rs1573895	2	102982876	C	T	0.2197	NA	NA	NA	0.179441	rs13020553	5	IL18R1	0	intronic	5.391	7	2	9	1	1	1
rs247000	5	131346641	C	T	0.4195	NA	NA	NA	0.103422	rs7713065	10	ACSL6	0	intronic	5.391	NA	1	13	1	1	1
rs2076556	11	34473422	A	G	0.1213	7.18285e-06	-0.088583	0.0197369	0.231955	rs7949972	19	CAT	0	intronic	5.391	NA	2	4	1	1	1
rs11078907	17	37662954	C	T	0.2505	6.26835e-06	0.070289	0.0155605	0.415132	rs907094	26	CDK12	0	intronic	5.39	5	4	4	1	1	0
rs2532271	17	44248042	G	A	0.2406	2.69993e-06	-0.105213	0.0224219	0.968522	rs7218319	27	KANSL1	0	intronic	5.39	NA	2	4	1	1	1
rs545197534	17	43675462	G	T	0.3002	NA	NA	NA	0.691074	rs7218319	27	RP11-707O23.5	2772	intergenic	5.389	NA	5	15	0	1	1
rs10889508	1	65396354	T	C	0.2913	3.37003e-06	-0.0914341	0.0196765	0.483758	rs7528403	1	JAK1	0	intronic	5.386	6	5	5	1	1	1
rs17295356	7	99569394	G	A	0.4105	NA	NA	NA	0.587729	rs2897075	14	AZGP1	0	exonic	5.386	NA	4	14	1	1	1
rs4794822	17	38156712	C	T	0.3787	2.78788e-14	-0.104823	0.0137783	0.23976	rs4795406	26	PSMD3	2498	intergenic	5.386	1f	5	5	1	1	1
rs35252180	2	102613895	G	A	0.2922	NA	NA	NA	0.0507049	rs13020553	5	IL1R2	0	intronic	5.385	7	3	15	1	1	1
rs68160759	4	106559889	CTCATTCA	C	0.2316	NA	NA	NA	0.192028	rs147632916	9	ARHGEF38	0	intronic	5.385	NA	5	15	1	1	1
rs116251020	1	156091433	C	A	0.01789	6.35293e-08	0.382813	0.070779	0.517042	rs56106339	2	LMNA	0	intronic	5.384	5	2	7	1	1	1
rs12922507	16	89121218	T	C	0.08748	2.57496e-05	0.097544	0.0231799	0.243556	rs117169628	25	CTD-2555A7.2	1844	intergenic	5.383	5	5	15	0	1	1
rs199448	17	44809001	A	G	0.2227	4.95897e-11	-0.116439	0.017717	0.847676	rs7218319	27	NSF	0	intronic	5.383	6	4	5	1	1	1
rs372432390	17	44857126	C	CT	0.2207	NA	NA	NA	0.838011	rs7218319	27	WNT3	0	intronic	5.383	NA	1	14	1	1	1
rs3219303	19	50890327	T	C	0.08748	0.0443578	0.051626	0.0256757	0.228839	rs35617599	33	POLD1	0	intronic	5.382	6	1	5	1	1	1
rs73207428	21	36522741	A	G	0.05865	0.00218967	-0.083881	0.0273833	0.373349	rs202204907	35	RUNX1	0	intronic	5.382	5	5	15	1	0	1
rs9905432	17	37555918	C	A	0.2525	4.33478e-05	-0.062944	0.015394	0.408847	rs907094	26	FBXL20	0	intronic	5.381	7	1	15	1	1	1
rs1118879	3	46165207	A	G	0.3658	NA	NA	NA	0.227896	rs34339943	8	FLT1P1	18642	intergenic	5.379	NA	2	15	0	1	1
rs34190223	3	46426007	C	T	0.09245	NA	NA	NA	0.267667	rs34339943	8	RP11-24F11.2	0	ncRNA_intronic	5.378	7	5	15	1	1	1
rs7220752	17	44138201	T	C	0.2465	6.5988e-12	-0.114482	0.0166736	1	rs7218319	27	KANSL1	0	intronic	5.378	6	4	5	1	1	1
rs6716784	2	103048467	G	T	0.2207	NA	NA	NA	0.169921	rs13020553	5	IL18RAP	0	intronic	5.377	6	5	15	1	1	1
rs2950691	17	44348768	A	G	0.2008	NA	NA	NA	0.772572	rs7218319	27	RP11-259G18.1	2707	intergenic	5.375	NA	5	15	1	1	1
rs9850250	3	45213371	A	T	0.4274	NA	NA	NA	0.0862583	rs13059329	8	RPS24P8	11703	intergenic	5.374	7	5	15	0	1	1
rs34324101	3	46000728	T	G	0.1213	NA	NA	NA	0.916787	rs34339943	8	FYCO1	0	intronic	5.373	5	4	4	1	1	1
rs7130331	11	34520162	C	T	0.1123	7.44505e-05	-0.0998557	0.0252059	0.203248	rs7949972	19	ELF5	0	intronic	5.372	4	5	15	1	1	1
rs113397149	13	113555729	A	G	0.2952	2.05308e-05	0.0662844	0.0155632	0.30737	rs12585036	23	MCF2L	0	intronic	5.372	5	1	14	1	1	1
rs74765707	17	43770416	T	C	0.2396	NA	NA	NA	0.96339	rs7218319	27	CRHR1:RP11-105N13.4	0:0	ncRNA_intronic	5.372	5	13	14	1	1	1
rs430685	17	44859148	C	T	0.2167	NA	NA	NA	0.790274	rs7218319	27	WNT3	0	intronic	5.372	NA	5	14	1	1	1
rs12912045	15	67467297	C	T	0.2296	NA	NA	NA	0.0768446	rs56375023	24	SMAD3	0	intronic	5.371	4	2	6	1	1	1
rs2076295	6	7563232	T	G	0.4145	4.1389e-08	0.074833	0.0136437	1	rs2076295	11	DSP	0	intronic	5.37	3a	4	14	1	1	1
rs62244824	3	46361367	T	G	0.4294	7.20781e-14	-0.102555	0.0137032	0.114575	rs1542754	8	UQCRC2P1	7953	intergenic	5.369	6	5	15	0	1	1
rs1295683	5	131998876	A	G	0.1223	0.000276345	0.08116	0.022318	0.051477	rs7713065	10	AC004041.2	0	ncRNA_intronic	5.369	NA	2	15	1	1	1
rs4729560	7	99579152	T	G	0.4115	2.19592e-06	0.0642922	0.0135795	0.592033	rs2897075	14	AZGP1P1	0	ncRNA_intronic	5.369	6	1	15	1	1	1
rs2260656	10	81662672	G	T	0.3946	1.54934e-05	0.060447	0.0139873	0.209677	rs2559728	17	MBL1P	1981	intergenic	5.369	7	5	14	0	1	1
rs6441930	3	45924953	T	C	0.3738	1.45314e-09	0.114973	0.0190054	0.188942	rs34339943	8	LZTFL1	0	intronic	5.368	7	5	15	1	1	1
rs3937434	12	113406196	G	A	0.328	NA	NA	NA	0.735502	rs10850097	21	RP1-71H24.1:OAS3	0:0	ncRNA_intronic	5.368	NA	4	5	1	1	0
rs11701152	21	42918795	A	G	0.4781	0.00348531	0.041578	0.0142325	0.0522375	rs9305744	36	SNORA32	7541	intergenic	5.368	6	5	14	0	1	1
rs10401347	19	49092551	A	G	0.496	NA	NA	NA	0.0864062	rs368565	32	SULT2B1	0	intronic	5.366	2b	1	2	1	1	1
rs5844077	21	42880506	GA	G	0.2704	NA	NA	NA	0.116742	rs9305744	36	TMPRSS2	0	intronic	5.366	NA	1	13	1	1	1
rs71583484	5	131719130	G	A	0.08748	0.00485814	0.068571	0.024348	0.050693	rs7713065	10	SLC22A5	0	intronic	5.364	4	4	5	1	1	1
rs370644144	17	43933956	G	GTGTTTGTTTGTT	0.2396	NA	NA	NA	0.96339	rs7218319	27	MAPT-AS1	0	ncRNA_intronic	5.364	NA	5	14	1	1	1
rs11668623	19	10619302	G	A	0.1561	0.00720852	0.0594449	0.0221227	0.0760967	rs28378712	30	S1PR5	4320	intergenic	5.364	5	5	14	1	1	1
rs11265558	1	161107181	A	G	0.3996	0.00718044	0.037131	0.0138118	0.0794921	rs2070901	3	ACA64	3816	intergenic	5.363	5	5	15	1	1	1
rs76277587	17	38397982	T	C	0.06759	0.00626934	-0.08629	0.0315693	0.0530707	rs4795406	26	WIPF2	0	intronic	5.363	5	2	5	1	1	1
rs4740755	9	4170020	A	C	0.4672	0.0114951	0.0349277	0.0138203	0.304147	rs545709	15	GLIS3	0	intronic	5.362	7	5	15	1	0	1
rs12712166	2	103323969	C	T	0.2396	NA	NA	NA	0.0636122	rs2075186	5	SLC9A2	0	intronic	5.361	7	4	15	1	1	1
rs372367184	17	44846681	C	CA	0.4811	NA	NA	NA	0.13609	rs7218319	27	WNT3	0	intronic	5.361	NA	4	5	1	1	1
rs6866467	5	131787053	A	G	0.3598	NA	NA	NA	0.133619	rs7713065	10	C5orf56	0	intronic	5.36	5	4	5	1	1	1
rs3816472	17	38142677	A	C	0.4612	1.09255e-11	0.089799	0.0132179	0.10684	rs4795406	26	PSMD3	0	intronic	5.36	7	4	4	1	1	1
rs17688391	17	43772109	C	A	0.2396	NA	NA	NA	0.96339	rs7218319	27	CRHR1:RP11-105N13.4	0:0	ncRNA_intronic	5.36	6	9	14	1	1	1
rs754593	17	44054696	G	A	0.4195	0.000139991	0.0522246	0.0137138	0.431173	rs7218319	27	MAPT	0	UTR5	5.36	4	2	15	1	1	1
rs8176682	9	136139297	C	T	0.3797	NA	NA	NA	0.148807	rs495828	16	ABO	0	ncRNA_intronic	5.359	3a	5	14	0	1	1
rs62056906	17	43782708	T	C	0.2396	NA	NA	NA	0.96339	rs7218319	27	CRHR1:RP11-105N13.4	0:0	ncRNA_intronic	5.359	4	5	14	1	1	1
rs77768866	17	44121917	C	T	0.2406	1.89201e-06	-0.106167	0.0222823	0.968522	rs7218319	27	KANSL1	0	intronic	5.355	NA	4	6	1	1	1
rs73839048	4	106818096	T	C	0.02485	NA	NA	NA	0.159767	rs147632916	9	NPNT	0	intronic	5.352	2b	1	13	1	1	1
rs62055501	17	43954227	G	A	0.2396	NA	NA	NA	0.96339	rs7218319	27	MAPT-AS1	0	ncRNA_intronic	5.352	5	2	14	0	1	1
rs35829909	1	65471617	AT	A	0.02783	NA	NA	NA	0.11794	rs7528403	1	RP4-535B20.4	1846	intergenic	5.351	NA	5	15	0	1	1
rs35605052	3	45916547	TA	T	0.1958	NA	NA	NA	0.490526	rs34339943	8	LZTFL1	0	intronic	5.351	NA	3	15	1	1	1
rs2742418	3	45731920	C	T	0.4354	7.56497e-09	-0.076996	0.013326	0.988102	rs767280	8	SACM1L	0	intronic	5.348	5	1	2	1	1	1
rs112572874	17	44072984	A	G	0.2406	1.31187e-11	-0.11632	0.0171884	0.968522	rs7218319	27	MAPT	0	intronic	5.348	5	4	15	1	1	1
rs12459969	19	4081638	T	C	0.2704	0.0281056	0.0515606	0.0234814	0.587128	rs66833742	29	MAP2K2	8680	intergenic	5.348	3a	5	5	1	1	0
rs2373148	3	46071506	C	T	0.2356	NA	NA	NA	0.573681	rs9875616	8	XCR1	2271	intergenic	5.346	4	5	15	1	1	1
rs16991056	21	35318454	A	G	0.09841	NA	NA	NA	0.931068	rs112426803	35	LINC00649	0	ncRNA_intronic	5.346	2b	2	15	0	1	1
rs34456016	10	81442295	CAT	C	0.04175	NA	NA	NA	0.0920157	rs2559728	17	RP11-119F19.2	0	ncRNA_intronic	5.345	NA	5	15	0	0	0
rs34409403	3	45209326	G	GA	0.2674	NA	NA	NA	0.059784	rs13059329	8	RPS24P8	7658	intergenic	5.342	NA	1	7	0	1	1
rs56303672	17	43996960	A	G	0.2396	7.93027e-11	-0.111979	0.0172224	0.96339	rs7218319	27	MAPT	0	intronic	5.342	5	4	14	1	1	1
rs2458218	17	44361383	T	C	0.2286	NA	NA	NA	0.887012	rs7218319	27	ARL17B	0	intronic	5.341	6	5	15	1	1	1
rs1820623	10	81302999	G	A	0.2962	0.000341594	0.05539	0.0154655	0.430164	rs2559728	17	RPS12P18	843	upstream	5.34	6	1	15	0	1	1
rs1298963	12	113468297	C	T	0.3708	NA	NA	NA	0.380506	rs10850097	21	RP1-71H24.1	12740	intergenic	5.34	NA	13	15	0	1	1
rs111825734	17	44019107	T	G	0.2435	NA	NA	NA	0.921772	rs7218319	27	MAPT	0	intronic	5.34	NA	5	14	1	1	1
rs79313451	21	36522979	A	C	0.05865	0.00234751	-0.084035	0.0276219	0.373349	rs202204907	35	RUNX1	0	intronic	5.34	4	5	15	1	0	1
rs2075192	2	103118228	G	A	0.2366	NA	NA	NA	0.0524283	rs2075186	5	SLC9A4	0	intronic	5.339	NA	5	15	1	1	1
rs56190825	10	81934736	C	T	0.1292	0.0427763	0.0397763	0.019634	0.0566683	rs2559728	17	ANXA11	0	intronic	5.339	5	4	5	1	1	1
rs143443576	3	45994205	G	GGA	0.1223	NA	NA	NA	0.9079	rs34339943	8	FYCO1	0	intronic	5.338	NA	4	4	1	1	1
rs36040135	3	46061304	A	G	0.1243	NA	NA	NA	0.981565	rs34339943	8	XCR1	0	UTR3	5.338	4	5	15	1	1	1
rs9675194	17	37833805	T	C	0.325	3.87845e-11	0.093399	0.0141328	0.48615	rs907094	26	PGAP3	0	intronic	5.338	4	2	7	1	1	1
rs1465321	2	102986618	C	T	0.2197	NA	NA	NA	0.179441	rs13020553	5	IL18R1	0	intronic	5.337	NA	4	15	1	1	1
11:34432712:A:C	11	34432712	A	C	0.3668	NA	NA	NA	0.273169	rs7949972	19	RP1-53C18.3	6215	intergenic	5.337	NA	5	15	0	1	1
rs10209131	2	103209596	C	T	0.4722	NA	NA	NA	0.157075	rs2075186	5	SLC9A2	26569	intergenic	5.336	6	5	15	0	1	1
rs71327065	3	46483630	A	T	0.08151	2.07646e-29	0.291342	0.0258749	0.175754	rs34339943	8	LTF	0	intronic	5.336	5	4	15	1	1	1
rs4599200	21	34579169	C	T	0.1511	0.00011109	0.0715789	0.0185198	0.175112	rs9636867	35	IFNAR2	23036	intergenic	5.336	5	2	15	0	1	1
rs115543519	1	155083834	A	T	0.06163	NA	NA	NA	0.321535	rs41264915	2	Y_RNA	9131	intergenic	5.335	5	5	15	0	1	1
rs6713618	2	103048437	T	A	0.2207	NA	NA	NA	0.169921	rs13020553	5	IL18RAP	0	intronic	5.333	6	5	15	1	1	1
rs2186355	21	34581033	C	T	0.1531	0.0187581	0.0555699	0.0236437	0.174847	rs9636867	35	IFNAR2	21172	intergenic	5.333	4	5	15	0	1	1
rs6543127	2	103028301	C	A	0.4702	NA	NA	NA	0.185488	rs2075186	5	AC007248.7	0	ncRNA_exonic	5.332	7	9	15	1	1	1
rs62066718	17	43300927	C	G	0.02783	0.0184031	-0.109439	0.0464235	0.0742269	rs7218319	27	FMNL1	0	intronic	5.332	2b	1	13	1	1	1
3:45687054:C:G	3	45687054	G	C	0.2684	NA	NA	NA	0.120797	rs767280	8	LIMD1	0	intronic	5.331	6	2	5	1	1	1
rs62061721	17	44013346	T	C	0.2396	6.30819e-11	-0.112805	0.0172584	0.96339	rs7218319	27	MAPT	0	intronic	5.329	4	1	14	1	1	1
rs13020596	2	102726711	T	C	0.2038	0.0104826	0.04336	0.0169409	0.183889	rs2075186	5	IL1R1	0	intronic	5.326	5	2	15	1	1	1
rs34677490	3	46270748	G	T	0.07952	NA	NA	NA	0.432887	rs34339943	8	CCR3	0	intronic	5.326	4	5	15	1	1	1
rs12449019	16	89166807	A	G	0.2197	1.85529e-05	-0.0673116	0.015721	0.278664	rs117169628	25	ACSF3	0	intronic	5.326	3a	3	5	1	1	1
rs62063788	17	44061696	C	T	0.2406	2.00607e-11	-0.115308	0.0171959	0.968522	rs7218319	27	MAPT	0	intronic	5.326	NA	4	15	1	1	1
rs62065454	17	43573592	A	G	0.4563	0.0183107	0.047752	0.0202401	0.261565	rs7218319	27	LRRC37A4P	5092	intergenic	5.325	6	5	15	1	1	1
rs2532288	17	44239958	C	T	0.2416	2.25377e-06	-0.106024	0.0224188	0.963144	rs7218319	27	KANSL1	0	intronic	5.324	NA	4	5	1	1	1
rs4024546	19	10693943	T	C	0.04573	1.90951e-07	-0.165101	0.0317018	0.233766	rs142770866	30	AP1M2	0	intronic	5.324	NA	4	14	1	1	1
rs4916008	1	65318507	C	T	0.1163	2.40058e-05	0.086271	0.0204243	0.458288	rs7528403	1	JAK1	0	intronic	5.322	7	4	4	1	1	1
rs4795388	17	37767453	A	G	0.2594	3.20455e-09	0.093212	0.0157432	0.506895	rs907094	26	NEUROD2	1422	intergenic	5.321	5	5	13	1	1	1
rs116846837	17	37777510	C	T	0.06262	NA	NA	NA	0.682488	rs3152	26	AC087491.2	0	ncRNA_intronic	5.32	5	5	14	1	1	1
rs2053295	15	67391739	G	A	0.1282	0.0111565	0.053141	0.0209401	0.0634106	rs56375023	24	SMAD3	0	intronic	5.319	4	2	5	1	1	1
rs199517	17	44854587	G	A	0.2575	NA	NA	NA	0.633435	rs7218319	27	WNT3	0	intronic	5.319	5	5	14	1	1	1
rs6117333	20	6540762	T	C	0.4215	4.92134e-07	-0.071484	0.0142134	0.839161	rs2326788	34	CASC20	31655	intergenic	5.318	7	5	15	0	1	1
rs8105807	19	4684642	A	G	0.325	NA	NA	NA	0.102906	rs35574495	29	DPP9:AC005594.3	0:0	ncRNA_exonic	5.317	1f	4	4	1	1	1
rs11465567	2	102978400	A	G	0.1243	0.0398836	-0.044161	0.02149	0.0659603	rs13020553	5	IL18R1	0	intronic	5.316	4	3	15	1	1	1
rs368842040	4	107297425	C	T	0.06461	NA	NA	NA	0.100052	rs147632916	9	GIMD1	9065	intergenic	5.315	6	9	15	0	1	1
rs11078910	17	37671269	G	T	0.2515	7.2699e-06	0.069584	0.0155126	0.41198	rs907094	26	CDK12	0	intronic	5.314	7	4	4	1	1	0
rs17390852	1	65358278	C	T	0.03579	0.0422566	0.059595	0.0293429	0.12664	rs7528403	1	JAK1	0	intronic	5.313	5	2	5	1	1	1
rs544024852	17	44024749	CT	C	0.2883	NA	NA	NA	0.759014	rs7218319	27	MAPT	0	intronic	5.313	NA	5	14	1	1	1
rs2544423	4	106801448	T	C	0.2505	1.35373e-05	-0.068525	0.0157484	0.209312	rs147632916	9	INTS12	0	intronic	5.311	NA	5	15	1	1	1
17:43489161:T:TCACACA	17	43489161	T	TCACACA	0.1918	NA	NA	NA	0.0543869	rs7218319	27	ARHGAP27	0	intronic	5.31	NA	2	7	1	1	1
rs10500292	19	46327933	C	T	0.4125	0.0110084	-0.0343213	0.0134994	0.306898	rs11669073	31	SYMPK	0	intronic	5.31	5	4	4	1	1	1
rs11735527	4	106679692	A	G	0.06362	7.13036e-11	0.175686	0.0269544	1	rs147632916	9	INTS12:GSTCD:RP11-45L9.1	0:0:0	ncRNA_intronic	5.309	6	5	15	1	1	1
rs141434781	10	81271176	T	C	0.0328	NA	NA	NA	0.0709015	rs2559728	17	AL133481.1	497	upstream	5.309	5	5	15	1	1	1
rs148404484	6	41489834	A	G	0.04473	NA	NA	NA	0.120667	rs2496647	12	RP11-328M4.2	0	ncRNA_intronic	5.308	7	5	14	0	1	0
rs62061789	17	44169769	C	T	0.2406	2.25901e-06	-0.10509	0.0222236	0.968522	rs7218319	27	KANSL1	0	intronic	5.308	6	4	5	1	1	1
rs542150384	17	44253275	T	C	0.2048	NA	NA	NA	0.790295	rs7218319	27	KANSL1	0	intronic	5.308	NA	4	5	1	1	1
rs2888512	3	46145295	T	G	0.2386	0.000257307	-0.072366	0.0197999	0.0556764	rs34339943	8	FLT1P1	38554	intergenic	5.305	6	5	15	0	1	1
rs11032678	11	34438320	T	G	0.3032	8.18846e-06	-0.063906	0.0143281	0.276076	rs7949972	19	RP1-53C18.3	11823	intergenic	5.305	7	2	15	0	1	1
rs78699658	4	106909473	A	G	0.06362	9.72306e-05	-0.110506	0.0283538	0.124804	rs34712979	9	NPNT	0	intronic	5.304	7	5	15	1	0	1
rs17564829	17	44006601	T	C	0.2396	4.71563e-11	-0.113512	0.017252	0.96339	rs7218319	27	MAPT	0	intronic	5.304	7	5	14	1	1	1
rs529398497	17	44254291	C	T	0.2068	NA	NA	NA	0.810431	rs7218319	27	KANSL1	0	intronic	5.303	NA	4	5	1	1	1
rs6693477	1	155081940	C	T	0.4831	NA	NA	NA	0.11153	rs41264915	2	Y_RNA	11025	intergenic	5.302	6	5	15	0	1	1
rs36071234	1	155398134	AG	A	0.2763	NA	NA	NA	0.0567132	rs41264915	2	ASH1L	0	intronic	5.302	NA	4	5	1	1	1
rs36030692	3	46475323	G	A	0.09344	NA	NA	NA	0.263317	rs34339943	8	LTF	1812	intergenic	5.301	5	2	15	1	1	1
rs2280414	3	46621215	T	C	0.02485	0.00849176	0.0853363	0.0324243	0.547403	rs139721302	8	LRRC2:TDGF1	0:0	intronic	5.3	NA	1	14	1	1	1
rs61860603	10	81553672	T	G	0.06958	0.0208877	0.071737	0.0310549	0.116255	rs2559728	17	RP11-773D16.1	10140	intergenic	5.299	7	5	15	0	1	0
rs8127500	21	34611992	G	A	0.4563	NA	NA	NA	0.430578	rs9636867	35	IFNAR2	0	intronic	5.299	4	2	5	1	1	1
rs13020398	2	102726637	T	C	0.2038	0.0231101	0.048183	0.021211	0.183889	rs2075186	5	IL1R1	0	intronic	5.298	7	2	15	1	1	1
rs2668685	17	44340151	T	C	0.2505	NA	NA	NA	0.910282	rs7218319	27	RP11-259G18.3	2178	intergenic	5.298	NA	5	5	0	1	1
rs7565473	2	111943790	G	A	0.4911	0.0300834	-0.03054	0.0140803	0.126217	rs144569746	6	AC108463.1	9749	intergenic	5.297	2b	2	15	0	1	1
rs2269821	5	131758314	A	G	0.1382	5.34681e-08	-0.103388	0.0190073	0.0807642	rs7713065	10	C5orf56:AC116366.5	0:0	ncRNA_intronic	5.297	4	2	7	1	1	1
rs72704130	1	155207030	G	A	0.03181	0.000114321	-0.172452	0.0446999	0.186995	rs41264915	2	GBA	0	intronic	5.295	7	4	4	1	1	1
rs3792880	5	131644965	G	T	0.08946	0.00693076	0.065539	0.0242723	0.0502749	rs7713065	10	SLC22A4	0	intronic	5.295	5	5	15	1	1	1
rs115568222	5	131831942	G	C	0.09145	NA	NA	NA	0.164481	rs7713065	10	IRF1	5451	intergenic	5.295	2b	1	1	1	1	1
rs10688201	17	37479809	T	TCTTA	0.2515	NA	NA	NA	0.41198	rs907094	26	FBXL20	0	intronic	5.295	NA	5	15	1	1	1
rs28398293	17	44628221	G	T	0.2883	NA	NA	NA	0.103092	rs7218319	27	LRRC37A2:ARL17A	0:0	intronic	5.294	6	4	15	1	1	0
rs34438204	3	46081306	T	C	0.1223	NA	NA	NA	1	rs34339943	8	XCR1	12071	intergenic	5.293	6	13	15	0	1	1
rs1304463	10	81729272	G	A	0.4314	8.88647e-06	0.062943	0.014168	0.173931	rs2559728	17	SFTPD:RP11-479O17.10	0:0	ncRNA_exonic	5.293	NA	9	15	1	1	1
rs112082260	17	44355303	T	C	0.2386	1.59209e-05	-0.10523	0.0243839	0.936775	rs7218319	27	ARL17B	0	intronic	5.293	5	5	15	1	1	1
rs10836234	11	34457654	T	C	0.3519	1.74026e-09	0.087872	0.0145958	0.350613	rs7949972	19	CAT	2817	intergenic	5.292	7	2	15	1	1	1
rs6503447	17	43834912	A	T	0.2704	NA	NA	NA	0.125375	rs7218319	27	CRHR1:RP11-105N13.4	0:0	ncRNA_intronic	5.291	1f	5	14	1	1	1
rs2696567	17	44241304	C	G	0.2406	2.85704e-06	-0.104948	0.0224208	0.968522	rs7218319	27	KANSL1	0	intronic	5.29	NA	2	7	1	1	1
rs9864452	3	45427020	T	A	0.2535	NA	NA	NA	0.379368	rs13059329	8	LARS2	2977	intergenic	5.289	5	5	15	1	1	1
rs17652066	17	44073145	G	C	0.2406	2.46706e-11	-0.114866	0.0172077	0.968522	rs7218319	27	MAPT	0	intronic	5.289	5	4	15	1	1	1
rs10413885	19	4656355	A	G	0.2097	0.000353582	0.0637544	0.0178459	0.226196	rs10153452	29	C19orf10	0	intronic	5.286	4	4	4	1	1	1
rs533596122	17	44354587	A	G	0.2028	NA	NA	NA	0.77985	rs7218319	27	ARL17B	0	intronic	5.284	NA	5	15	1	1	1
rs7257871	19	10449252	T	C	0.2356	2.20199e-08	-0.089409	0.0159792	0.629115	rs28378712	30	ICAM3	0	intronic	5.284	1f	1	15	1	1	1
rs76836071	3	46344999	C	T	0.07555	NA	NA	NA	0.354333	rs34339943	8	UQCRC2P1	7082	intergenic	5.283	5	2	15	0	1	1
rs571156765	17	44266692	C	A	0.1998	NA	NA	NA	0.76793	rs7218319	27	KANSL1	0	intronic	5.283	NA	1	7	1	1	1
rs113638513	17	44204749	A	G	0.2406	1.94804e-06	-0.106061	0.0222877	0.968522	rs7218319	27	KANSL1	0	intronic	5.282	5	4	5	1	1	1
rs7280479	21	34611197	A	G	0.1093	1.70893e-07	-0.119355	0.0228278	0.084049	rs9636867	35	IFNAR2	0	intronic	5.282	4	1	5	1	1	1
rs1374531	4	106523932	C	A	0.07356	1.5391e-07	0.141406	0.0269457	0.646744	rs147632916	9	ARHGEF38	0	intronic	5.28	NA	4	15	1	1	1
rs62073156	17	44333568	T	C	0.2396	1.60664e-05	-0.10508	0.0243605	0.952737	rs7218319	27	RP11-259G18.3	3348	intergenic	5.279	7	5	15	0	1	1
rs112479910	3	46471119	A	C	0.1362	1.13222e-07	-0.109397	0.0206249	0.140837	rs73062378	8	LTF	6016	intergenic	5.277	5	4	15	1	1	1
rs2269435	3	46487003	A	G	0.338	1.26027e-11	0.0971861	0.0143488	0.0899992	rs34339943	8	LTF	0	intronic	5.276	7	4	15	1	1	1
rs2758543	10	81662466	T	C	0.3956	1.94798e-05	0.059542	0.0139417	0.212734	rs2559728	17	MBL1P	2187	intergenic	5.276	7	5	14	0	1	1
rs7254339	19	4617890	C	T	0.334	NA	NA	NA	0.175961	rs35574495	29	CTB-50L17.2	3315	intergenic	5.276	7	5	14	0	1	0
rs2780891	1	65302788	T	C	0.2425	NA	NA	NA	0.068857	rs7528403	1	JAK1	0	intronic	5.275	4	4	4	1	1	1
rs1358439	17	44219905	G	A	0.2107	NA	NA	NA	0.831351	rs7218319	27	KANSL1	0	intronic	5.275	4	2	5	1	1	1
rs75172742	1	155152545	G	T	0.02485	0.000805015	-0.207263	0.0618499	0.213841	rs79380792	2	RP11-201K10.3:TRIM46	0:0	intronic	5.274	5	4	4	1	1	1
rs1420103	2	102948632	C	A	0.2555	NA	NA	NA	0.214921	rs13020553	5	IL1RL1:IL18R1	0:0	intronic	5.273	NA	5	15	1	1	1
rs112665297	17	44348634	T	C	0.1998	NA	NA	NA	0.76793	rs7218319	27	RP11-259G18.1	2573	intergenic	5.272	6	5	15	1	1	1
rs76307183	17	44142121	G	A	0.2406	5.46273e-11	-0.113013	0.0172335	0.968522	rs7218319	27	KANSL1	0	intronic	5.271	5	4	5	1	1	1
rs2155220	11	76266172	C	T	0.4364	1.34929e-06	0.064481	0.0133436	0.413779	rs4494327	20	C11orf30	2102	intergenic	5.27	4	5	15	1	1	1
rs55974015	16	89181325	G	T	0.1292	2.8006e-10	0.130821	0.0207342	0.631472	rs117169628	25	ACSF3:CTD-2555A7.3	0:0	ncRNA_exonic	5.27	4	1	4	1	1	1
rs903504	17	37829570	G	C	0.3241	NA	NA	NA	0.476048	rs907094	26	PGAP3	0	intronic	5.27	5	5	5	1	1	1
rs554500236	17	43660209	C	A	0.1998	NA	NA	NA	0.76793	rs7218319	27	DND1P1	3027	intergenic	5.27	NA	2	5	0	1	1
rs11701402	21	34627774	C	G	0.325	1.67746e-35	-0.183929	0.0147907	0.945233	rs9636867	35	IFNAR2:AP000295.9	0:0	intronic	5.268	4	4	4	1	1	1
rs3917273	2	102779719	A	T	0.4523	NA	NA	NA	0.0764867	rs2075186	5	IL1R1	0	intronic	5.267	7	4	15	1	1	1
rs6807438	3	45778623	A	G	0.3201	NA	NA	NA	0.59896	rs767280	8	SACM1L	0	intronic	5.267	7	4	4	1	1	1
rs757104	5	131795229	T	C	0.2107	NA	NA	NA	0.0677074	rs7713065	10	C5orf56	0	intronic	5.267	2b	2	7	1	1	1
rs61951146	12	133047900	C	G	0.3429	7.67557e-07	-0.076475	0.01547	0.342022	rs11614702	22	MUC8	1433	intergenic	5.266	4	2	14	1	1	0
rs3093030	19	10397403	C	T	0.4602	NA	NA	NA	0.0544216	rs142770866	30	CTD-2369P2.8	0	ncRNA_exonic	5.264	4	1	7	1	1	1
rs3771150	2	103060851	G	A	0.2505	NA	NA	NA	0.58887	rs13020553	5	IL18RAP	0	intronic	5.263	NA	4	15	1	1	1
rs3755278	2	102952217	T	C	0.08648	0.0179043	-0.053859	0.0227484	0.154254	rs13020553	5	IL1RL1:IL18R1	0:0	intronic	5.262	NA	2	15	1	1	1
rs12600036	16	89230985	G	C	0.328	NA	NA	NA	0.315635	rs117169628	25	LINC00304	331	downstream	5.262	4	5	15	1	1	1
rs2696675	17	44314066	A	G	0.2416	2.90228e-05	-0.101052	0.0241694	0.963144	rs7218319	27	RP11-259G18.2	6905	intergenic	5.262	NA	5	15	0	1	1
rs6517668	21	42822144	A	G	0.4284	0.00041243	-0.0470978	0.0133346	0.0760859	rs9305744	36	MX1	0	intronic	5.262	4	4	4	1	1	1
rs146863140	2	103103637	G	GGTGTGTGTGT	0.162	NA	NA	NA	0.308596	rs2075186	5	SLC9A4	0	intronic	5.261	NA	2	15	1	0	1
rs2742442	3	45748599	T	A	0.4364	0.00291842	-0.054513	0.0183163	0.992028	rs767280	8	SACM1L	0	intronic	5.261	6	4	4	1	1	1
rs2384073	12	113367595	G	A	0.3658	NA	NA	NA	0.909793	rs10850097	21	OAS1:RP1-71H24.1	0:0	ncRNA_intronic	5.261	6	5	15	1	1	0
rs56240650	12	133401945	G	A	0.17	0.0351542	0.0413642	0.0196357	0.0663704	rs11614702	22	GOLGA3:CHFR	0:0	intronic	5.261	5	3	4	1	1	1
rs35060576	3	46434525	A	G	0.3976	8.39247e-05	0.0531056	0.0135029	0.0763248	rs1542754	8	RP11-24F11.2	0	ncRNA_exonic	5.26	5	5	15	0	1	1
rs62061817	17	44182706	A	G	0.2406	1.80311e-06	-0.104819	0.0219548	0.968522	rs7218319	27	KANSL1	0	intronic	5.26	7	4	5	1	1	1
19:4674833:C:T	19	4674833	C	T	0.1819	NA	NA	NA	0.0560256	rs35574495	29	DPP9	402	downstream	5.26	5	4	5	1	1	1
rs1012794	5	131781681	C	G	0.2256	0.0037626	0.06507	0.022458	0.739974	rs7713065	10	C5orf56	0	intronic	5.259	2b	4	7	1	1	1
rs8104897	19	49249814	C	A	0.4493	0.00348425	0.0507387	0.0173677	0.542709	rs368565	32	IZUMO1	0	UTR5	5.259	5	1	14	1	1	1
rs74464991	17	43821685	C	A	0.2396	NA	NA	NA	0.96339	rs7218319	27	CRHR1:RP11-105N13.4	0:0	ncRNA_intronic	5.258	6	5	14	1	1	1
rs2502815	1	161203227	G	A	0.2485	0.000744328	-0.051716	0.0153337	0.321624	rs2070901	3	NR1I3	0	intronic	5.256	NA	4	5	1	1	1
rs56290582	17	43788371	C	T	0.2396	NA	NA	NA	0.96339	rs7218319	27	CRHR1:RP11-105N13.4	0:0	ncRNA_intronic	5.256	5	5	14	1	1	1
rs17564223	17	43997520	C	T	0.2406	5.03911e-11	-0.114054	0.0173605	0.958005	rs7218319	27	MAPT	0	intronic	5.256	1f	2	14	1	1	1
rs62062290	17	44099129	C	A	0.2396	3.28253e-11	-0.114392	0.0172451	0.963284	rs7218319	27	MAPT	0	intronic	5.256	4	4	5	1	1	1
rs4795405	17	38088417	C	T	0.4622	NA	NA	NA	0.489168	rs4795406	26	RP11-387H17.4	0	ncRNA_intronic	5.255	6	5	15	1	1	1
rs62065404	17	43551613	C	T	0.1958	NA	NA	NA	0.731113	rs7218319	27	PLEKHM1	0	intronic	5.254	7	4	5	1	1	1
rs11723639	4	106741163	G	A	0.06362	7.72954e-11	0.178485	0.0274349	1	rs147632916	9	INTS12:GSTCD:RP11-45L9.1	0:0:0	ncRNA_intronic	5.253	7	5	15	1	1	1
rs173365	17	43901074	G	A	0.4433	NA	NA	NA	0.41889	rs7218319	27	CRHR1	0	intronic	5.253	5	5	15	1	1	0
rs117124984	17	44051588	C	G	0.2406	3.67629e-11	-0.115103	0.0173962	0.968522	rs7218319	27	MAPT	0	UTR5	5.253	4	2	15	1	1	1
rs538273742	10	81272034	A	G	0.03181	NA	NA	NA	0.0696087	rs2559728	17	EIF5AL1	322	upstream	5.251	NA	5	15	1	0	1
rs73075515	3	46628229	A	G	0.02485	0.0171605	0.0792141	0.0332379	0.547403	rs139721302	8	TDGF1	0	intergenic	5.25	3a	4	15	1	1	1
rs62063305	17	44050282	G	A	0.2406	3.26065e-11	-0.114155	0.0172068	0.968522	rs7218319	27	MAPT	0	UTR5	5.25	4	4	15	1	1	1
rs111381393	1	155637694	AATAC	A	0.2734	NA	NA	NA	0.0535544	rs41264915	2	MSTO1:MSTO2P:YY1AP1	0:0:0	ncRNA_intronic	5.249	NA	4	4	1	1	1
rs17818291	2	102724938	G	A	0.3658	NA	NA	NA	0.0983632	rs2075186	5	IL1R1	0	intronic	5.249	5	2	15	1	1	1
rs150334020	17	44078680	T	TA	0.2406	NA	NA	NA	0.968522	rs7218319	27	MAPT	0	intronic	5.249	NA	4	15	1	1	1
11:34432712:A:T	11	34432712	A	T	0.3032	NA	NA	NA	0.273169	rs7949972	19	RP1-53C18.3	6215	NA	5.247	NA	5	15	0	1	1
rs2513517	11	76271261	T	C	0.497	NA	NA	NA	0.364873	rs4494327	20	C11orf30	7191	intergenic	5.247	3a	5	15	1	1	1
rs72488127	12	133046415	G	A	0.3748	NA	NA	NA	0.195211	rs11614702	22	MUC8	2918	intergenic	5.247	2b	2	14	1	1	0
rs115536381	17	47957952	C	T	0.04274	2.54513e-11	0.229993	0.0344779	0.761319	rs3848456	28	RP11-304F15.4	7008	intergenic	5.247	4	1	12	0	1	1
rs11531577	7	99778227	G	T	0.2296	0.00944515	0.0428381	0.0165047	0.190397	rs2897075	14	STAG3	0	exonic	5.246	4	2	15	1	1	1
rs549413112	17	43670536	A	G	0.2177	NA	NA	NA	0.836518	rs7218319	27	DND1P1	6240	intergenic	5.246	NA	4	15	0	1	1
rs551434843	17	44225440	T	C	0.1998	NA	NA	NA	0.76793	rs7218319	27	KANSL1	0	intronic	5.246	NA	2	5	1	1	1
rs1488371	3	45938089	T	G	0.4115	1.51907e-08	0.107569	0.0190071	0.154895	rs34339943	8	LZTFL1:CCR9	0:0	intronic	5.245	NA	5	15	1	1	1
rs6054326	20	6496783	T	A	0.1352	NA	NA	NA	0.0994043	rs2326788	34	CASC20	0	ncRNA_intronic	5.245	6	5	15	0	0	1
rs73010174	2	242712648	C	T	0.1451	0.000233438	0.0753971	0.0204896	0.437699	rs62192043	7	GAL3ST2	3591	intergenic	5.244	3a	2	15	1	1	1
rs58035200	3	46068681	C	T	0.2147	0.000892721	-0.068068	0.0204881	0.0531152	rs34339943	8	XCR1	0	intronic	5.244	7	7	15	1	1	1
rs3788987	5	131706289	G	A	0.08847	0.00298757	0.0728911	0.0245506	0.0522783	rs7713065	10	SLC22A5	0	intronic	5.244	4	1	2	1	1	1
rs6107805	20	6430884	G	A	0.4891	4.78079e-05	-0.054384	0.013375	0.412036	rs2326788	34	CASC20	0	ncRNA_intronic	5.242	7	14	15	0	0	1
rs243074	2	60617761	G	A	0.4195	0.0101427	0.0346284	0.0134692	0.069971	rs1123573	4	AC007381.2	0	ncRNA_intronic	5.24	NA	5	15	0	1	1
rs13078564	3	46330205	T	C	0.07654	NA	NA	NA	0.357463	rs34339943	8	UQCRC2P1	21876	intergenic	5.24	6	5	15	0	1	1
rs17572851	17	44063766	A	G	0.2406	3.19011e-10	-0.113521	0.0180501	0.968522	rs7218319	27	MAPT	0	intronic	5.24	NA	4	15	1	1	1
rs2532231	17	44274474	C	T	0.4195	0.00189655	-0.0602382	0.0193943	0.227948	rs7218319	27	KANSL1	0	intronic	5.24	NA	4	5	1	1	1
rs2280409	3	46599468	G	C	0.02485	0.00780663	0.083961	0.0315605	0.547403	rs139721302	8	LRRC2:LUZPP1	0:0	exonic	5.239	4	2	7	1	1	1
rs2745909	11	34391701	A	C	0.2137	0.000546108	-0.074268	0.021483	0.28432	rs7949972	19	ABTB2	12145	intergenic	5.239	NA	5	15	0	1	1
rs7927997	11	76301375	C	T	0.3748	NA	NA	NA	0.615723	rs4494327	20	RP11-672A2.7	691	upstream	5.239	5	5	15	0	1	1
rs11653458	17	44221843	A	G	0.3658	NA	NA	NA	0.190453	rs7218319	27	KANSL1	0	intronic	5.239	4	2	5	1	1	1
rs71327042	3	46268013	T	C	0.07952	NA	NA	NA	0.432887	rs34339943	8	CCR3	0	intronic	5.238	6	5	15	1	1	1
rs272855	5	131687175	T	C	0.3231	NA	NA	NA	0.061163	rs7713065	10	AC034220.3	0	ncRNA_intronic	5.238	NA	4	5	1	1	1
rs4883532	12	133020972	G	A	0.5	0.0120737	-0.044349	0.017669	0.0708524	rs11614702	22	RP11-503G7.1	12773	intergenic	5.238	NA	2	14	0	1	1
rs72836354	17	44899464	G	A	0.4423	NA	NA	NA	0.113307	rs7218319	27	WNT3	0	intergenic	5.238	2b	1	13	1	1	0
rs1029846	19	46149618	C	G	0.2495	0.0326651	-0.034219	0.0160188	0.127126	rs11669073	31	EML2	730	upstream	5.238	4	1	2	1	1	1
rs35320439	2	242737341	T	C	0.337	0.00116346	0.046279	0.0142498	0.130486	rs62192043	7	GAL3ST2	0	intronic	5.235	5	1	15	1	1	1
rs7624071	3	46485353	G	A	0.338	6.69096e-12	0.0985478	0.014357	0.0899992	rs34339943	8	LTF	0	intronic	5.234	6	4	15	1	1	1
rs6588115	1	65585799	T	A	0.2187	0.0282578	-0.0466782	0.0212784	0.0884594	rs7528403	1	AK4	27432	intergenic	5.233	5	7	15	0	1	0
rs116756995	3	46629235	A	G	0.02485	0.00893429	0.086429	0.0330568	0.547403	rs139721302	8	TDGF1	0	intergenic	5.232	7	5	15	1	1	1
rs878888	17	43912635	A	G	0.2396	NA	NA	NA	0.96339	rs7218319	27	CRHR1	0	UTR3	5.23	4	5	15	1	1	1
rs12150447	17	44128125	A	C	0.2406	2.52533e-06	-0.10473	0.0222543	0.968522	rs7218319	27	KANSL1	0	intronic	5.23	1f	4	4	1	1	1
rs8134731	21	34671532	T	C	0.1849	0.00243126	-0.0513448	0.0169356	0.0670339	rs8178521	35	IL10RB	1992	intergenic	5.23	4	2	7	1	1	1
rs2742393	3	45757417	A	T	0.4364	NA	NA	NA	0.992028	rs767280	8	SACM1L	0	intronic	5.229	5	4	4	1	1	1
rs2532307	17	44221350	G	A	0.2406	NA	NA	NA	0.968522	rs7218319	27	KANSL1	0	intronic	5.229	NA	2	5	1	1	1
rs3136535	3	46409113	G	A	0.1342	5.27833e-07	-0.10654	0.0212404	0.154441	rs73062378	8	RP11-24F11.2	0	ncRNA_intronic	5.228	6	5	14	1	1	1
rs76132367	3	46790293	C	G	0.07853	NA	NA	NA	0.0651894	rs139721302	8	PRSS50:PRSS45	0:0	intronic	5.228	5	5	15	1	1	1
rs73156680	7	99536317	G	A	0.09742	0.00564024	0.06841	0.0247146	0.182207	rs2897075	14	RP4-604G5.1	0	ncRNA_intronic	5.228	4	5	9	1	1	1
rs71034247	10	81310742	AT	A	0.2843	NA	NA	NA	0.471904	rs2559728	17	SFTPA2	4865	intergenic	5.228	NA	5	15	1	1	1
rs2668715	17	44343304	T	A	0.2594	1.03773e-05	-0.106786	0.0242191	0.88565	rs7218319	27	RP11-259G18.1	1098	intergenic	5.227	NA	1	7	1	1	1
rs941290	7	99678622	C	A	0.172	NA	NA	NA	0.134877	rs2897075	14	ZNF3	0	intronic	5.226	1f	1	1	1	1	1
rs1321443	20	6548863	C	T	0.4374	0.00144644	-0.055043	0.0172808	0.48606	rs2326788	34	CASC20	39756	intergenic	5.226	6	5	15	0	0	1
rs17860261	21	34627027	C	G	0.03579	0.00271709	0.115874	0.0386497	0.0540989	rs9636867	35	IFNAR2:AP000295.9	0:0	intronic	5.225	6	4	4	1	1	1
rs35864396	3	46592520	C	T	0.08549	6.95633e-14	0.179386	0.0239542	0.147251	rs139721302	8	LRRC2	0	intronic	5.223	6	4	15	1	1	1
rs12022547	1	65816679	T	A	0.01292	NA	NA	NA	0.0546051	rs7528403	1	DNAJC6	0	intronic	5.222	5	5	15	1	1	0
rs17715106	3	46422645	C	T	0.09245	7.74654e-34	0.293558	0.0242101	0.267667	rs34339943	8	RP11-24F11.2	0	ncRNA_intronic	5.222	4	1	7	1	1	1
rs10774674	12	113361174	C	T	0.3449	NA	NA	NA	0.995578	rs10850097	21	OAS1:RP1-71H24.1	0:0	ncRNA_intronic	5.22	1f	4	5	1	1	0
rs17576989	17	44183616	C	A	0.2406	1.61314e-06	-0.106738	0.0222524	0.968522	rs7218319	27	KANSL1	0	intronic	5.22	1f	4	5	1	1	1
rs111652694	17	44067831	T	C	0.2406	2.02088e-11	-0.115295	0.0171966	0.968522	rs7218319	27	MAPT	0	intronic	5.218	7	4	15	1	1	1
rs146108204	5	131790323	T	TTTGG	0.3429	NA	NA	NA	0.183731	rs7713065	10	C5orf56	0	intronic	5.217	NA	2	5	1	1	1
rs67500360	19	10421917	G	A	0.0825	NA	NA	NA	0.066903	rs28378712	30	CTD-2369P2.10:FDX1L	0:0	intronic	5.216	2b	3	5	1	1	1
rs34964918	2	111815592	T	A	0.1083	6.54675e-05	-0.092577	0.0231896	0.17633	rs144569746	6	ACOXL	0	intronic	5.215	3a	5	15	1	1	1
rs546308	19	49223570	G	A	0.4583	0.000796055	-0.0601961	0.0179467	0.312817	rs368565	32	RASIP1	273	upstream:downstream	5.214	2b	1	5	1	1	1
rs1922299	2	102822506	T	A	0.328	0.042695	-0.0296248	0.0146174	0.078347	rs13020553	5	IL1RL2	0	intronic	5.212	6	5	15	1	1	1
rs61857094	10	81626617	T	C	0.1252	0.00163867	0.0706133	0.0224245	0.194778	rs2559728	17	CTSLP6	3513	intergenic	5.212	6	14	15	0	1	0
rs2109092	17	44232959	G	A	0.2416	2.50542e-06	-0.105454	0.0224004	0.963144	rs7218319	27	KANSL1	0	intronic	5.212	NA	2	5	1	1	1
rs2373149	3	46157829	T	G	0.2117	1.0692e-11	0.117145	0.0172351	0.648272	rs9875616	8	FLT1P1	26020	intergenic	5.211	6	5	15	0	1	1
rs2780815	1	65301611	T	G	0.4682	NA	NA	NA	0.165271	rs7528403	1	JAK1	0	intronic	5.21	4	4	4	1	1	1
rs11658786	17	37815899	G	A	0.326	9.1563e-11	0.092172	0.0142235	0.580347	rs907094	26	STARD3	0	intronic	5.21	4	2	4	1	1	1
rs78583682	4	106518198	C	A	0.06759	6.77418e-05	0.139475	0.0350081	0.708959	rs147632916	9	ARHGEF38	0	intronic	5.208	7	4	15	1	1	1
rs35659598	1	154992244	GA	G	0.4135	NA	NA	NA	0.079847	rs79380792	2	DCST2	0	intronic	5.205	NA	1	15	1	1	1
rs141380234	1	155423363	G	T	0.01292	6.19588e-06	0.248905	0.0550724	0.542173	rs7528026	2	ASH1L	0	intronic	5.205	6	4	5	1	1	1
rs9851400	3	45723890	C	G	0.4284	NA	NA	NA	0.103192	rs73062378	8	LIMD1:LIMD1-AS1	0:0	ncRNA_intronic	5.204	1f	4	5	1	1	1
rs1079434	17	43529687	T	C	0.1938	NA	NA	NA	0.703078	rs7218319	27	PLEKHM1	0	intronic	5.204	NA	4	5	1	1	1
rs4675882	2	242689957	T	C	0.4543	NA	NA	NA	0.338972	rs62192043	7	D2HGDH	0	intronic	5.203	5	4	5	1	1	1
rs1386930	3	45884003	T	C	0.4414	9.29245e-05	-0.0731779	0.0187234	0.132356	rs9875616	8	LZTFL1	0	intronic	5.203	4	1	1	1	1	1
rs434971	17	43725992	G	A	0.2396	NA	NA	NA	0.96339	rs7218319	27	CRHR1:RP11-105N13.4	0:0	ncRNA_intronic	5.203	4	5	15	1	1	1
rs377074516	10	81236995	A	AT	0.1471	NA	NA	NA	0.118023	rs2559728	17	TPRX1P1	22426	intergenic	5.2	NA	5	15	0	1	1
rs2983800	10	81431192	T	C	0.2028	0.00188252	0.0547652	0.0176198	0.191188	rs2559728	17	RP11-506M13.3:RP11-119F19.2	0:0	ncRNA_intronic	5.198	NA	5	15	0	1	0
rs62054819	17	43926149	A	G	0.2406	NA	NA	NA	0.958195	rs7218319	27	MAPT-AS1	0	ncRNA_intronic	5.198	4	2	14	1	1	1
rs3851347	3	46053778	A	G	0.3539	NA	NA	NA	0.236718	rs34339943	8	XCR1	4737	intergenic	5.196	5	5	15	1	1	1
3:45687054:G:T	3	45687054	G	T	0.3539	NA	NA	NA	0.120797	rs767280	8	LIMD1	0	NA	5.194	NA	2	5	1	1	1
rs10870551	12	133057292	A	G	0.3936	3.51223e-12	0.100382	0.014432	0.55737	rs11614702	22	MUC8	6565	intergenic	5.194	5	5	13	1	1	0
rs1883064	21	36464261	T	A	0.2495	NA	NA	NA	0.338657	rs202204907	35	RUNX1	0	intronic	5.192	5	5	15	1	0	1
rs2133665	3	46101816	C	G	0.3618	5.09369e-24	-0.142995	0.0141468	0.270174	rs9875616	8	XCR1	32581	intergenic	5.191	5	5	15	0	1	1
rs2024073	17	37471330	T	G	0.2515	7.02215e-05	-0.062271	0.0156636	0.41198	rs907094	26	FBXL20	0	intronic	5.191	NA	4	5	1	1	1
rs4883550	12	133145564	T	G	0.3221	0.00120501	-0.061151	0.0188872	0.147254	rs11614702	22	FBRSL1	0	intronic	5.19	NA	4	5	1	1	0
rs1918789	17	44240107	T	C	0.2406	2.66842e-06	-0.105248	0.0224178	0.968522	rs7218319	27	KANSL1	0	intronic	5.19	NA	2	5	1	1	1
rs8066582	17	38146929	T	C	0.4642	2.32724e-11	0.088333	0.0132159	0.113038	rs4795406	26	PSMD3	0	intronic	5.189	5	4	4	1	1	1
rs6762266	3	46452863	T	C	0.1332	8.95106e-07	-0.099709	0.0202933	0.149107	rs73062378	8	CCRL2	0	intergenic	5.188	1f	5	15	1	1	1
rs10633767	4	106887174	GAGA	G	0.3797	NA	NA	NA	0.0972438	rs34712979	9	NPNT	0	intronic	5.188	NA	2	15	1	0	1
rs12950522	17	43859106	A	C	0.4712	NA	NA	NA	0.270925	rs7218319	27	CRHR1:RP11-105N13.4	0:0	ncRNA_intronic	5.188	5	5	13	1	1	0
rs3114888	16	89416321	C	T	0.4831	NA	NA	NA	0.0651926	rs117169628	25	ANKRD11	0	intronic	5.187	NA	2	5	1	1	1
rs2696453	17	44281722	T	C	0.2406	2.70286e-06	-0.105571	0.0224992	0.968522	rs7218319	27	KANSL1	0	intronic	5.186	NA	4	5	1	1	1
rs4656975	1	160984108	C	G	0.498	0.0288188	-0.029092	0.0133086	0.084866	rs2070901	3	F11R:RP11-544M22.13	0:0	intronic	5.185	3a	1	7	1	1	1
rs34303488	17	43848181	C	T	0.2396	NA	NA	NA	0.96339	rs7218319	27	CRHR1:RP11-105N13.4	0:0	ncRNA_intronic	5.185	3a	2	14	1	1	0
rs4021	19	49253261	A	G	0.3042	4.95706e-05	0.0589659	0.0145321	0.0743448	rs368565	32	FUT1	0	UTR3	5.185	NA	2	14	1	1	1
rs139621806	10	81311302	C	T	0.1511	0.0200378	0.044406	0.0190941	0.242317	rs2559728	17	SFTPA2	4305	intergenic	5.184	2b	5	15	1	1	1
rs11578139	1	65384250	G	C	0.03082	0.0360662	0.0677143	0.0323037	0.149251	rs7528403	1	JAK1:RP11-182I10.1	0:0	ncRNA_exonic	5.182	5	2	5	1	1	1
rs4238033	12	113378081	A	T	0.3628	NA	NA	NA	0.878572	rs10850097	21	RP1-71H24.1:OAS3	0:0	ncRNA_intronic	5.182	1f	1	7	1	1	0
rs3764351	17	37824339	G	A	0.34	2.44407e-05	0.084032	0.0199132	0.535292	rs907094	26	PNMT	0	intronic	5.182	NA	1	10	1	1	1
rs759382	2	103094213	T	G	0.2147	NA	NA	NA	0.112336	rs13020553	5	SLC9A4	0	intronic	5.181	7	5	15	1	1	1
rs1157669	11	34417870	T	C	0.4771	5.65685e-14	0.104228	0.0138678	0.560133	rs7949972	19	RP1-53C18.3	8339	intergenic	5.179	NA	2	15	0	1	1
rs62112655	19	4623325	C	T	0.3817	1.3396e-11	0.10211	0.0150954	0.1369	rs35574495	29	CTB-50L17.2	1005	intergenic	5.178	3a	2	14	0	1	0
rs2495239	6	41490488	A	G	0.08549	4.0399e-15	-0.195005	0.0248297	0.351861	rs2496644	12	RP11-328M4.2	0	ncRNA_intronic	5.177	7	5	14	0	0	0
rs9808967	3	46589294	A	T	0.08549	1.27036e-13	0.17699	0.0238878	0.147251	rs139721302	8	LRRC2	0	intronic	5.176	1f	5	15	1	1	1
rs584377	17	37460128	G	A	0.162	4.12464e-06	-0.082834	0.0179878	0.511211	rs907094	26	FBXL20	0	intronic	5.176	NA	4	5	1	1	1
rs17886144	10	81320458	T	C	0.09344	NA	NA	NA	0.210549	rs2559728	17	SFTPA2	304	upstream	5.175	NA	5	14	1	1	1
rs683948	17	37447448	T	C	0.2485	1.38712e-05	-0.067392	0.0155071	0.401862	rs907094	26	FBXL20	0	intronic	5.174	NA	4	5	1	1	1
rs1557866	12	113405181	C	A	0.328	NA	NA	NA	0.735502	rs10850097	21	RP1-71H24.1:OAS3	0:0	ncRNA_intronic	5.172	NA	4	4	1	1	0
rs2106784	17	43949892	C	T	0.2396	NA	NA	NA	0.96339	rs7218319	27	MAPT-AS1	0	ncRNA_intronic	5.172	NA	5	14	0	1	1
rs71327038	3	46225995	A	C	0.09443	NA	NA	NA	0.525957	rs34339943	8	CCR3	0	intronic	5.17	4	5	15	1	1	1
rs424243	17	43727887	A	T	0.2396	NA	NA	NA	0.96339	rs7218319	27	CRHR1:RP11-105N13.4	0:0	ncRNA_intronic	5.169	6	5	15	1	1	1
rs2209760	20	6364504	T	C	0.4423	0.0140738	-0.0347128	0.0141375	0.140286	rs2326788	34	CASC20	62865	intergenic	5.169	5	14	15	0	0	1
rs72642301	10	81408084	T	C	0.2157	4.45742e-07	0.118822	0.0235369	0.392644	rs2559728	17	RP11-506M13.3	12562	intergenic	5.167	6	14	15	0	1	0
rs7597017	2	103062116	A	G	0.2505	NA	NA	NA	0.58887	rs13020553	5	IL18RAP	0	intronic	5.166	6	4	15	1	1	1
rs13433997	3	46049765	T	C	0.1272	NA	NA	NA	0.920091	rs34339943	8	XCR1	8750	intergenic	5.166	5	5	15	1	1	1
rs36162000	2	60652809	C	T	0.2942	NA	NA	NA	0.16774	rs1123573	4	BCL11A	25492	intergenic	5.165	6	4	15	0	1	1
rs542489073	17	44195611	CA	C	0.2406	NA	NA	NA	0.968522	rs7218319	27	KANSL1	0	intronic	5.164	NA	2	7	1	1	1
rs17662115	17	44227531	T	C	0.2425	1.86552e-05	-0.103028	0.0240698	0.95824	rs7218319	27	KANSL1	0	intronic	5.163	NA	4	5	1	1	1
rs2732594	17	44267170	G	T	0.2435	2.56783e-05	-0.101407	0.0240943	0.953313	rs7218319	27	KANSL1	0	intronic	5.163	NA	1	7	1	1	1
rs77426526	17	43962982	G	A	0.2396	NA	NA	NA	0.96339	rs7218319	27	MAPT-AS1	0	ncRNA_intronic	5.162	5	9	14	1	1	1
rs576724890	16	89205999	GTT	G	0.4861	NA	NA	NA	0.0951066	rs117169628	25	ACSF3	0	intronic	5.161	NA	4	5	1	0	1
rs115352519	1	155062670	A	G	0.04473	0.00462115	0.135413	0.0478098	0.42144	rs7528026	2	EFNA3	2655	intergenic	5.16	6	5	5	1	1	1
rs2517955	17	37843681	C	T	0.335	3.66292e-12	0.098058	0.0141099	0.480789	rs907094	26	PGAP3	0	intronic	5.16	2b	1	2	1	1	1
rs17762912	17	43899161	A	C	0.2396	NA	NA	NA	0.96339	rs7218319	27	CRHR1	0	intronic	5.16	5	5	15	1	1	0
rs57874285	2	112012672	C	A	0.4294	0.00146966	-0.043433	0.0136556	0.154874	rs144569746	6	MIR4435-1HG	0	ncRNA_intronic	5.158	3a	5	15	0	0	0
rs10774679	12	113374748	C	T	0.3728	3.10857e-07	0.0728016	0.0142281	0.875575	rs10850097	21	RP1-71H24.1	0	ncRNA_intronic	5.157	1f	5	15	1	1	0
rs34453912	17	38180352	T	A	0.3678	6.21158e-12	0.093895	0.013658	0.168579	rs4795406	26	MED24	0	intronic	5.157	5	2	4	1	1	1
rs17689218	17	43785808	T	C	0.2396	NA	NA	NA	0.96339	rs7218319	27	CRHR1:RP11-105N13.4	0:0	ncRNA_intronic	5.157	1f	5	14	1	1	1
rs7250560	19	4610238	A	G	0.4642	0.00736041	-0.0463559	0.0172964	0.0713601	rs35574495	29	CTB-50L17.2	10967	intergenic	5.156	4	2	14	0	1	0
rs12483242	21	34679877	A	G	0.1859	0.00230528	-0.0518838	0.0170234	0.0675301	rs8178521	35	AP000295.10	1918	intergenic	5.156	7	2	15	0	1	1
rs372009448	10	81433591	T	A	0.1193	NA	NA	NA	0.0994321	rs2559728	17	RP11-506M13.3:RP11-119F19.2	0:0	ncRNA_intronic	5.154	6	5	15	0	1	0
rs72832915	17	37834808	G	A	0.3082	3.61387e-11	0.102628	0.0155048	0.216965	rs3152	26	PGAP3	0	intronic	5.154	2b	2	5	1	1	1
rs34098208	21	36476526	A	G	0.2684	NA	NA	NA	0.0556807	rs202204907	35	RUNX1	0	intronic	5.154	7	5	15	1	0	1
rs73203092	21	36457505	T	A	0.1342	NA	NA	NA	0.696595	rs202204907	35	RUNX1	0	intronic	5.153	4	5	15	1	1	1
rs11706765	3	45686659	C	T	0.2505	NA	NA	NA	0.364998	rs767280	8	LIMD1	0	intronic	5.152	4	2	7	1	1	1
rs200368723	10	81414085	C	T	0.2038	NA	NA	NA	0.365646	rs2559728	17	RP11-506M13.3	6561	intergenic	5.152	7	14	15	0	1	0
rs56258475	2	102999312	A	G	0.2505	0.042609	-0.040675	0.0200614	0.610132	rs13020553	5	IL18R1	0	intronic	5.151	6	4	15	1	1	1
rs2493722	10	81656745	G	A	0.3956	0.000209245	0.064855	0.0174925	0.212734	rs2559728	17	PGGT1BP2	3813	intergenic	5.151	7	14	15	0	1	1
rs7900697	10	81448015	C	G	0.2465	0.000361576	0.0842199	0.0236132	0.258808	rs2559728	17	RP11-119F19.2	0	ncRNA_intronic	5.15	6	5	15	0	1	0
rs73001391	1	155099963	T	C	0.06163	0.000734411	-0.124056	0.0367421	0.343574	rs41264915	2	EFNA1	0	UTR5	5.149	4	1	1	1	1	1
rs10749495	10	81772563	A	G	0.3469	1.53968e-06	0.0671172	0.0139652	0.0956283	rs2559728	17	RP11-369J21.11	4905	intergenic	5.149	7	14	15	0	1	1
rs72159726	17	44866961	CTTGTTA	C	0.2992	NA	NA	NA	0.059953	rs7218319	27	WNT3	0	intronic	5.149	NA	5	14	1	1	1
rs62054805	17	43915054	A	G	0.2396	NA	NA	NA	0.96339	rs7218319	27	CRHR1	1859	intergenic	5.144	2b	5	15	1	1	1
rs74795234	19	10754814	G	A	0.0338	NA	NA	NA	0.0572037	rs34536443	30	SLC44A2	0	UTR3	5.144	NA	2	7	1	1	1
rs73358285	21	34577064	A	C	0.1501	0.000113134	0.0716513	0.0185599	0.174062	rs9636867	35	IFNAR2	25141	intergenic	5.143	7	2	15	0	1	1
rs149660345	10	81893929	TTTATCTCA	T	0.09145	NA	NA	NA	0.127947	rs2559728	17	PLAC9	0	intronic	5.14	NA	1	14	1	1	1
rs55672516	17	44201680	A	C	0.2406	1.89293e-06	-0.106191	0.0222878	0.968522	rs7218319	27	KANSL1	0	intronic	5.14	5	4	5	1	1	1
rs77062581	2	242693595	T	A	0.2505	NA	NA	NA	0.6777	rs62192043	7	D2HGDH	0	intronic	5.138	5	4	5	1	1	1
rs72675438	1	65302439	T	C	0.04076	0.0424851	0.05807	0.0286237	0.0793602	rs7528403	1	JAK1	0	intronic	5.137	4	4	4	1	1	1
rs1338516	1	65514604	A	G	0.2714	0.0123535	-0.0514914	0.0205811	0.123297	rs7528403	1	MIR3671	8833	intergenic	5.137	NA	4	5	0	1	1
rs34725611	19	10477067	A	G	0.2634	3.49644e-19	0.13341	0.0149031	0.257449	rs142770866	30	TYK2	0	intronic	5.137	4	4	4	1	1	1
rs138358900	6	41494378	A	G	0.01392	NA	NA	NA	0.472133	rs2496644	12	RP11-328M4.2	0	ncRNA_intronic	5.136	7	5	14	0	0	0
rs2010604	12	113408208	C	G	0.329	NA	NA	NA	0.731221	rs10850097	21	RP1-71H24.1:OAS3	0:0	ncRNA_intronic	5.136	1f	4	5	1	1	0
rs3785883	17	44054433	A	G	0.161	0.0173877	-0.0401609	0.0168856	0.0531246	rs7218319	27	MAPT	0	UTR5	5.136	3a	2	15	1	1	1
rs149854367	3	45482068	T	TTTTTG	0.163	NA	NA	NA	0.0542151	rs13059329	8	LARS2	0	intronic	5.134	NA	4	5	1	1	1
rs111372048	17	44136577	A	C	0.2406	5.51813e-11	-0.112976	0.0172318	0.968522	rs7218319	27	KANSL1	0	intronic	5.134	6	4	5	1	1	1
rs2445830	19	50914613	T	C	0.07256	0.00757166	0.060465	0.022641	0.157469	rs35617599	33	POLD1	0	intronic	5.134	5	4	5	1	1	1
rs4344460	11	34432569	A	T	0.3032	7.00268e-06	-0.064425	0.014337	0.276076	rs7949972	19	RP1-53C18.3	6072	intergenic	5.133	7	5	15	0	1	1
rs113661667	17	43791610	T	C	0.2396	NA	NA	NA	0.96339	rs7218319	27	CRHR1:RP11-105N13.4	0:0	ncRNA_intronic	5.133	6	5	14	1	1	1
rs72669960	4	106509644	C	G	0.07157	1.82138e-06	0.132963	0.0278614	0.490701	rs147632916	9	ARHGEF38	0	intronic	5.132	4	5	15	1	1	1
rs7258309	19	4016005	T	G	0.2276	3.09448e-05	-0.0715519	0.0171736	0.301801	rs66833742	29	PIAS4	0	intronic	5.132	4	2	4	1	1	0
rs35028116	3	46081333	T	C	0.1441	NA	NA	NA	0.82967	rs34339943	8	XCR1	12098	intergenic	5.131	7	13	15	0	1	1
rs17690176	17	43916773	A	C	0.2406	NA	NA	NA	0.958195	rs7218319	27	CRHR1	3578	intergenic	5.131	5	5	15	1	1	1
rs13086534	3	46083201	T	G	0.1441	1.99232e-32	0.280243	0.0236363	0.82967	rs34339943	8	XCR1	13966	intergenic	5.13	7	9	15	0	1	1
rs571796915	4	106635794	ATT	A	0.06362	NA	NA	NA	1	rs147632916	9	INTS12:GSTCD	0:0	intronic	5.126	NA	1	5	1	1	1
rs73070309	3	45458751	C	T	0.2535	0.0335599	-0.0358235	0.0168556	0.11958	rs13059329	8	LARS2	0	intronic	5.125	5	4	5	1	1	1
rs13092160	3	46254791	T	C	0.09245	NA	NA	NA	0.540859	rs34339943	8	CCR3	0	intronic	5.125	4	2	15	1	1	1
rs1109848	21	35229631	C	T	0.2674	NA	NA	NA	0.110519	rs112426803	35	AP000304.12:ITSN1	0:0	intronic	5.125	5	4	15	1	1	1
rs12809358	12	133021634	G	A	0.3658	8.61531e-05	-0.055075	0.0140261	0.201764	rs11614702	22	RP11-503G7.1	12111	intergenic	5.124	4	2	14	0	1	1
rs377414315	17	44152812	T	TGAACCCAAGTGAGGCACCTGGGTTCAA	0.2406	NA	NA	NA	0.968522	rs7218319	27	KANSL1	0	intronic	5.124	NA	4	5	1	1	1
rs73984689	17	44184404	G	A	0.2406	2.44944e-06	-0.103509	0.0219658	0.968522	rs7218319	27	KANSL1	0	intronic	5.124	5	2	7	1	1	1
rs77635460	17	44186593	T	C	0.2406	1.9774e-06	-0.105805	0.0222479	0.968522	rs7218319	27	KANSL1	0	intronic	5.124	5	2	7	1	1	1
rs72675451	1	65327578	T	G	0.04076	0.0477316	0.056516	0.028547	0.0793602	rs7528403	1	JAK1	0	intronic	5.122	4	4	5	1	1	1
rs113089855	17	44256811	A	AACAAG	0.2406	NA	NA	NA	0.968522	rs7218319	27	KANSL1	0	intronic	5.122	NA	2	7	1	1	1
rs2065292	21	35401989	C	T	0.3638	0.000488017	-0.0475585	0.0136378	0.0705831	rs112426803	35	MRPS6	43534	intergenic	5.122	7	5	15	0	1	1
rs2238718	21	42829903	G	C	0.1491	0.0185059	-0.0435962	0.0185095	0.373011	rs9305744	36	MX1	0	intronic	5.122	5	4	4	1	0	1
rs272883	5	131668698	G	A	0.3231	NA	NA	NA	0.061163	rs7713065	10	SLC22A4:AC034220.3	0:0	ncRNA_intronic	5.121	NA	4	5	1	1	1
rs111735741	17	43856372	G	A	0.2386	NA	NA	NA	0.95829	rs7218319	27	CRHR1:RP11-105N13.4	0:0	ncRNA_intronic	5.121	5	5	14	1	1	0
rs536361473	17	44246143	C	A	0.1978	NA	NA	NA	0.747194	rs7218319	27	KANSL1	0	intronic	5.121	NA	3	5	1	1	1
rs34805664	3	46081108	A	T	0.1441	NA	NA	NA	0.82967	rs34339943	8	XCR1	11873	intergenic	5.12	6	13	15	0	1	1
rs17036090	4	106593574	T	C	0.06262	6.2593e-11	0.18399	0.0281442	0.884022	rs147632916	9	ARHGEF38	0	intronic	5.12	6	5	15	1	1	0
rs10159704	10	81250787	A	T	0.2525	0.000307264	0.0679941	0.0188396	0.360832	rs2559728	17	TPRX1P1	8634	intergenic	5.119	5	5	15	0	1	1
rs72673888	4	106808181	T	C	0.06461	1.77304e-05	0.147186	0.0342954	0.885813	rs147632916	9	INTS12	0	intronic	5.118	5	5	15	1	1	1
rs4785597	16	89270193	G	T	0.1839	0.00331853	-0.065714	0.0223777	0.054933	rs117169628	25	SLC22A31	2120	intergenic	5.118	5	5	13	1	1	1
rs11589188	1	155971887	T	C	0.04374	1.91783e-07	-0.194389	0.0373313	0.169559	rs41264915	2	ARHGEF2	0	intronic	5.117	4	1	15	1	1	1
rs7072350	10	81447729	G	A	0.2455	4.71115e-06	0.101088	0.0220848	0.262133	rs2559728	17	RP11-119F19.2	0	ncRNA_intronic	5.116	7	5	15	0	1	0
rs34573246	16	89187764	T	G	0.1938	7.28026e-05	-0.0633258	0.0159634	0.363176	rs117169628	25	ACSF3	0	intronic	5.115	5	4	4	1	1	1
rs76694233	4	106681036	A	G	0.06362	9.39766e-11	0.177407	0.0273931	1	rs147632916	9	INTS12:GSTCD:RP11-45L9.1	0:0:0	ncRNA_intronic	5.111	7	5	15	1	1	1
rs113520245	17	44033132	C	T	0.2396	1.31015e-06	-0.107868	0.0222949	0.96339	rs7218319	27	MAPT	0	intronic	5.11	6	5	14	1	1	1
rs6117278	20	6448768	T	A	0.2247	0.0034951	-0.049164	0.0168343	0.171215	rs2326788	34	CASC20	0	ncRNA_intronic	5.11	6	5	15	0	0	1
rs113137149	21	35324541	A	G	0.02684	0.00109724	0.158189	0.0484599	0.215233	rs112426803	35	LINC00649	0	ncRNA_intronic	5.11	5	2	15	0	1	1
17:43950976:G:T	17	43950976	G	T	0.2396	NA	NA	NA	0.96339	rs7218319	27	MAPT-AS1	0	ncRNA_intronic	5.109	6	5	14	0	1	1
rs17761100	17	43760389	A	G	0.2396	NA	NA	NA	0.96339	rs7218319	27	CRHR1:RP11-105N13.4	0:0	ncRNA_intronic	5.107	6	5	14	1	1	1
rs62320112	4	106954066	C	T	0.07356	0.0184575	0.060879	0.0258366	0.0773291	rs147632916	9	TBCK	8689	intergenic	5.105	2b	7	15	1	1	1
rs10836230	11	34452374	C	T	0.3509	1.28258e-09	0.088588	0.0145954	0.339563	rs7949972	19	CIR1P3	52	upstream	5.104	5	5	15	1	1	1
rs55975673	17	43959113	A	G	0.2396	NA	NA	NA	0.96339	rs7218319	27	MAPT-AS1	0	ncRNA_intronic	5.104	5	9	14	0	1	1
rs35082490	3	46580830	A	T	0.08549	0.000401681	0.112987	0.0319265	0.147251	rs139721302	8	LRRC2	0	intronic	5.103	4	1	15	1	1	1
rs62199972	20	6423857	A	G	0.4911	0.000113723	-0.056815	0.0147217	0.390663	rs2326788	34	CASC20	3512	intergenic	5.103	7	14	15	0	0	1
rs9869458	3	46038575	G	A	0.2247	1.11653e-10	0.108105	0.0167598	0.633446	rs9875616	8	FYCO1	1258	intergenic	5.101	4	5	15	1	1	1
rs199516	17	44856485	T	C	0.2207	NA	NA	NA	0.808134	rs7218319	27	WNT3	0	intronic	5.101	1f	5	14	1	1	1
rs200187308	21	34708221	C	CT	0.3827	NA	NA	NA	0.0789645	rs8178521	35	IFNAR1	0	intronic	5.101	NA	4	5	1	0	1
rs6117275	20	6448432	A	G	0.2247	0.00378787	0.049107	0.0169609	0.171215	rs2326788	34	CASC20	0	ncRNA_intronic	5.1	5	5	15	0	0	1
rs145783872	10	81372660	C	CTTG	0.4155	NA	NA	NA	0.789496	rs2559728	17	SFTPA1	0	intronic	5.099	NA	5	15	1	1	1
rs8081437	17	38112114	A	G	0.3698	NA	NA	NA	0.465509	rs4795406	26	GSDMA	7111	intergenic	5.099	6	5	5	1	1	1
rs62056760	17	43968572	G	A	0.2396	NA	NA	NA	0.96339	rs7218319	27	MAPT-AS1	0	ncRNA_intronic	5.099	7	5	14	1	1	1
rs553285076	17	44250473	G	C	0.2107	NA	NA	NA	0.831351	rs7218319	27	KANSL1	0	intronic	5.099	NA	4	5	1	1	1
rs7277248	21	35330251	T	C	0.494	4.73361e-08	-0.0718412	0.0131552	0.114298	rs112426803	35	LINC00649	0	ncRNA_intronic	5.099	5	4	15	0	1	1
1:154793247:A:C	1	154793247	C	A	0.05567	NA	NA	NA	0.0542618	rs41264915	2	KCNN3	0	intronic	5.098	5	4	15	1	1	1
rs34507589	3	47874042	C	G	0.2555	NA	NA	NA	0.051115	rs79152783	8	DHX30	0	intronic	5.098	7	4	4	1	1	1
rs10768072	11	34435482	G	A	0.3032	NA	NA	NA	0.276076	rs7949972	19	RP1-53C18.3	8985	intergenic	5.098	5	4	9	0	1	1
rs2834757	21	36467070	T	C	0.4066	NA	NA	NA	0.19821	rs202204907	35	RUNX1	0	intronic	5.098	5	5	15	1	0	1
rs1829849	2	103149698	C	A	0.328	NA	NA	NA	0.125996	rs13020553	5	SLC9A4	0	UTR3	5.097	NA	5	15	1	1	1
rs10974329	9	4090952	T	C	0.3141	0.000515132	0.049841	0.014352	0.0876833	rs545709	15	GLIS3	0	intronic	5.097	5	4	15	1	1	1
rs56289364	17	43947928	A	G	0.2396	NA	NA	NA	0.96339	rs7218319	27	MAPT-AS1	0	ncRNA_intronic	5.097	5	5	14	0	1	1
rs56227067	17	43939609	A	T	0.2396	NA	NA	NA	0.96339	rs7218319	27	MAPT-AS1	0	ncRNA_intronic	5.095	4	5	14	0	1	1
rs767058	17	43998767	T	C	0.2396	2.05733e-10	-0.109773	0.0172681	0.96339	rs7218319	27	MAPT	0	intronic	5.095	NA	4	15	1	1	1
rs7631853	3	46306474	T	C	0.08052	NA	NA	NA	0.33542	rs34339943	8	CCR3	0	intronic	5.094	7	5	15	1	1	1
rs4646200	5	131671136	T	C	0.08847	0.00461247	0.0695042	0.0245345	0.0522783	rs7713065	10	SLC22A4:AC034220.3	0:0	ncRNA_intronic	5.094	7	4	5	1	1	1
rs571470536	17	44487794	A	T	0.2416	NA	NA	NA	0.952876	rs7218319	27	NSFP1	0	ncRNA_intronic	5.094	NA	5	15	0	1	0
rs1926313	1	65220990	A	T	0.338	NA	NA	NA	0.22899	rs7528403	1	RAVER2	0	intronic	5.093	7	1	15	1	1	1
rs2949997	17	43687072	G	A	0.2356	NA	NA	NA	0.942706	rs7218319	27	RPS26P8	722	downstream	5.093	7	14	15	0	1	1
rs11730825	4	106527568	C	T	0.1412	2.65252e-05	0.084787	0.0201806	0.30926	rs147632916	9	ARHGEF38	0	intronic	5.092	6	5	15	1	1	1
rs7126625	11	76056896	A	G	0.4334	0.0127597	0.034083	0.0136857	0.0989601	rs4494327	20	PRKRIR	4103	intergenic	5.092	5	4	5	1	1	1
rs17661385	17	44207778	A	G	0.2406	4.05828e-05	-0.100587	0.0245088	0.968522	rs7218319	27	KANSL1	0	intronic	5.092	1f	2	5	1	1	1
rs66494224	2	112002314	T	C	0.2714	0.000369822	-0.055678	0.0156367	0.315799	rs144569746	6	MIR4435-1HG	0	ncRNA_intronic	5.091	6	5	15	0	1	0
rs62056788	17	43975382	T	A	0.2048	NA	NA	NA	0.801803	rs7218319	27	MAPT	0	intronic	5.091	3a	1	13	1	1	1
rs2834163	21	34620451	G	A	0.33	2.1115e-34	-0.180364	0.0147459	0.983011	rs9636867	35	IFNAR2:AP000295.9	0:0	intronic	5.091	6	4	4	1	1	1
rs10974337	9	4103815	A	G	0.2634	0.0480972	0.0307753	0.0155705	0.126173	rs545709	15	GLIS3	0	intronic	5.09	6	5	15	1	1	1
rs473533	9	136148035	C	T	0.4195	NA	NA	NA	0.0971663	rs495828	16	ABO	0	ncRNA_intronic	5.09	6	2	14	0	1	1
rs55660209	17	43932173	A	G	0.2217	NA	NA	NA	0.874281	rs7218319	27	MAPT-AS1	0	ncRNA_intronic	5.09	6	5	14	1	1	1
rs56192752	17	43555253	A	G	0.1958	NA	NA	NA	0.731113	rs7218319	27	PLEKHM1	0	UTR3	5.088	5	4	4	1	1	1
rs111520035	17	44039410	A	G	0.2416	2.91006e-11	-0.114468	0.0172105	0.963308	rs7218319	27	MAPT	0	intronic	5.088	5	4	14	1	1	1
rs13171895	5	131841136	G	A	0.4791	0.0032106	-0.040874	0.0138705	0.0568899	rs7713065	10	IRF1	14645	intergenic	5.087	4	5	15	0	1	1
rs2942168	17	43714850	G	A	0.2396	NA	NA	NA	0.96339	rs7218319	27	CRHR1-IT1:CRHR1:RP11-105N13.4	0:0:0	ncRNA_exonic	5.087	1f	4	4	1	1	1
rs55927420	17	38109251	T	G	0.3698	NA	NA	NA	0.465509	rs4795406	26	LRRC3C	8250	intergenic	5.086	2b	1	1	1	1	1
rs11716497	3	46503498	A	G	0.3509	9.55052e-11	0.0928056	0.0143353	0.0851212	rs34339943	8	LTF	0	intronic	5.084	5	5	14	1	1	1
rs2780830	1	65345127	C	T	0.4781	NA	NA	NA	0.171317	rs7528403	1	JAK1	0	intronic	5.083	4	2	5	1	1	1
rs2137168	2	111986509	C	T	0.3052	NA	NA	NA	0.250677	rs144569746	6	MIR4435-1HG	0	ncRNA_intronic	5.082	NA	5	15	0	0	0
rs2278546	15	67466602	A	G	0.2664	5.87742e-05	-0.0621221	0.0154622	0.632384	rs56375023	24	SMAD3	0	intronic	5.082	NA	3	5	1	1	1
rs143612128	1	155330909	T	A	0.03181	5.58417e-05	-0.183971	0.0456535	0.186995	rs41264915	2	ASH1L	0	intronic	5.08	6	4	5	1	1	1
rs111370985	17	43852742	T	C	0.2396	NA	NA	NA	0.96339	rs7218319	27	CRHR1:RP11-105N13.4	0:0	ncRNA_intronic	5.079	5	5	14	1	1	0
rs62062769	17	44019643	G	A	0.2396	2.44367e-11	-0.115934	0.0173639	0.96339	rs7218319	27	MAPT	0	intronic	5.079	2b	2	14	1	1	1
rs9416186	10	81480885	C	T	0.1153	NA	NA	NA	0.0535044	rs2559728	17	RP11-119F19.2	0	ncRNA_intronic	5.076	6	5	15	1	1	1
rs547777785	17	43669923	T	C	0.2386	NA	NA	NA	0.95829	rs7218319	27	DND1P1	5627	intergenic	5.076	NA	5	15	0	1	1
rs2316956	17	44162056	T	A	0.2256	NA	NA	NA	0.893843	rs7218319	27	KANSL1	0	intronic	5.076	6	4	5	1	1	1
rs12743599	1	65368042	T	C	0.2833	0.000513284	-0.0525224	0.0151199	0.269828	rs7528403	1	JAK1	0	intronic	5.075	5	5	5	1	1	1
rs10445371	17	44065410	G	A	0.2406	1.82855e-11	-0.11647	0.0173342	0.968522	rs7218319	27	MAPT	0	intronic	5.075	1f	4	15	1	1	1
rs9303521	17	43805194	G	T	0.4722	NA	NA	NA	0.331311	rs7218319	27	CRHR1:RP11-105N13.4	0:0	ncRNA_intronic	5.074	6	9	14	1	1	1
rs75245322	5	131903026	T	G	0.09344	NA	NA	NA	0.0618431	rs7713065	10	RAD50	0	intronic	5.073	7	4	5	1	1	1
rs4306559	17	44090236	T	C	0.2406	1.69411e-06	-0.106727	0.0222959	0.968522	rs7218319	27	MAPT	0	intronic	5.072	5	4	15	1	1	1
rs12974442	19	10591142	G	A	0.162	0.00625771	0.0644183	0.0235622	0.103252	rs34536443	30	KEAP1	5653	intergenic	5.072	7	5	5	1	1	0
rs28488297	4	106767226	C	T	0.07157	3.72314e-09	0.146826	0.0249024	0.883947	rs147632916	9	INTS12:GSTCD	0:0	UTR3	5.071	6	4	15	1	1	1
rs17652036	17	44073027	G	A	0.2406	NA	NA	NA	0.968522	rs7218319	27	MAPT	0	intronic	5.071	1f	4	15	1	1	1
rs2705789	7	75270073	T	A	0.4453	NA	NA	NA	0.498175	rs12534422	13	HIP1	0	intronic	5.07	6	5	15	1	1	1
rs413917	17	43723189	G	A	0.2396	1.80756e-11	-0.117448	0.0174754	0.96339	rs7218319	27	CRHR1-IT1:CRHR1:RP11-105N13.4	0:0:0	ncRNA_exonic	5.069	1f	5	15	1	1	1
rs35685805	3	46202778	T	C	0.09443	NA	NA	NA	0.525957	rs34339943	8	CCR3	2317	intergenic	5.068	6	5	15	1	1	1
rs374735064	10	81540637	G	C	0.1183	0.0139177	0.0808211	0.0328624	0.158712	rs2559728	17	RP11-119F19.2	14551	intergenic	5.066	5	5	15	0	1	0
rs11147167	12	133055192	T	G	0.4026	7.14861e-13	0.105415	0.0146888	0.578629	rs11614702	22	MUC8	4465	intergenic	5.066	5	5	14	1	1	0
rs77560334	1	65366572	T	C	0.05666	0.00321363	0.100083	0.0339664	0.267194	rs7528403	1	JAK1	0	intronic	5.065	7	2	5	1	0	1
rs35908689	2	60707941	C	G	0.2575	NA	NA	NA	0.210606	rs1123573	4	BCL11A	0	intronic	5.064	2b	2	15	1	0	1
rs374316043	17	43675431	T	A	0.2058	NA	NA	NA	0.808126	rs7218319	27	RP11-707O23.5	2803	intergenic	5.064	6	5	15	0	1	1
rs12150570	17	44126218	G	A	0.2406	4.22691e-11	-0.113702	0.0172383	0.968522	rs7218319	27	KANSL1	0	intronic	5.064	6	4	4	1	1	1
rs34935085	3	46727909	C	A	0.0666	NA	NA	NA	0.062265	rs139721302	8	ALS2CL	0	exonic	5.062	5	4	15	1	1	1
rs1001179	11	34460231	C	T	0.2346	1.62503e-06	0.0802121	0.0167275	0.164823	rs7949972	19	CAT	240	upstream	5.062	1b	1	1	1	1	1
rs7106634	11	76276993	A	G	0.4344	4.10788e-05	-0.078198	0.0190665	0.57844	rs4494327	20	C11orf30	12923	intergenic	5.062	5	5	15	0	1	1
rs117159335	16	89284873	A	G	0.1183	1.0213e-08	0.133381	0.0232891	0.558309	rs117169628	25	ZNF778	0	intronic	5.062	7	1	2	1	1	1
rs241044	17	43712464	G	A	0.2396	NA	NA	NA	0.96339	rs7218319	27	CRHR1-IT1:CRHR1:RP11-105N13.4	0:0:0	ncRNA_intronic	5.062	NA	4	5	1	1	1
rs12341960	9	4144387	G	C	0.3867	0.000489534	-0.06889	0.0197595	0.762625	rs545709	15	GLIS3	0	intronic	5.061	4	1	15	1	1	1
rs13406331	2	102866644	G	A	0.1581	NA	NA	NA	0.565465	rs2075186	5	AC007248.6	0	ncRNA_exonic	5.06	5	5	15	0	1	1
rs757401	12	113429468	A	G	0.3191	2.5455e-05	0.064942	0.015423	0.577021	rs10850097	21	RP1-71H24.1:OAS2	0:0	ncRNA_intronic	5.06	NA	4	15	1	1	0
rs883770	17	38063381	T	C	0.498	NA	NA	NA	0.467278	rs4795406	26	GSDMB	0	intronic	5.06	7	4	5	1	1	1
rs2983801	10	81430781	A	G	0.2197	0.0207827	0.0580336	0.025102	0.152239	rs2559728	17	RP11-506M13.3:RP11-119F19.2	0:0	ncRNA_intronic	5.059	NA	5	15	0	1	0
rs4287601	17	37513852	T	C	0.162	1.4741e-06	-0.086494	0.0179645	0.511211	rs907094	26	FBXL20	0	intronic	5.059	4	1	15	1	1	1
rs2008131	10	81249357	T	G	0.2753	0.000396597	0.0529042	0.0149348	0.31298	rs2559728	17	TPRX1P1	10064	intergenic	5.058	6	5	15	0	1	1
rs62063665	17	44122345	A	G	0.2376	2.01103e-05	-0.102313	0.0239965	0.953224	rs7218319	27	KANSL1	0	intronic	5.058	NA	4	5	1	1	1
rs13048059	21	34691918	C	T	0.04175	0.00231984	0.109744	0.0360301	0.151247	rs8178521	35	IFNAR1	4815	intergenic	5.058	7	5	15	1	1	1
rs35272691	17	38157841	T	C	0.3668	6.42645e-12	0.093266	0.0135761	0.169978	rs4795406	26	PSMD3	3627	intergenic	5.057	6	5	15	1	1	1
rs147557352	1	155007527	A	AATTC	0.2883	NA	NA	NA	0.157387	rs79380792	2	DCST1	0	intronic	5.055	NA	5	15	1	1	1
rs34203322	3	46436956	A	G	0.09344	2.41049e-13	0.218045	0.0297721	0.263317	rs34339943	8	RP11-24F11.2	0	ncRNA_intronic	5.053	4	5	15	0	1	1
rs2532364	17	44332970	A	G	0.2416	3.39508e-05	-0.100435	0.0242292	0.952492	rs7218319	27	RP11-259G18.3	3946	intergenic	5.053	NA	5	15	0	1	1
rs2834171	21	34652921	G	T	0.4304	NA	NA	NA	0.471146	rs8178521	35	AP000295.9:IL10RB	0:0	intronic	5.053	5	4	4	1	1	1
rs11407879	17	37689327	TA	T	0.2853	NA	NA	NA	0.334595	rs907094	26	CDK12	0	UTR3	5.052	NA	4	5	1	1	1
rs2485669	1	156101069	T	A	0.09046	NA	NA	NA	0.134258	rs56106339	2	LMNA	0	intronic	5.051	6	4	4	1	1	1
rs374106232	17	43579176	C	T	0.1958	NA	NA	NA	0.0531621	rs7218319	27	LRRC37A4P	0	ncRNA_exonic	5.051	6	1	15	0	1	1
rs2532392	17	44309856	G	A	0.2406	2.27952e-05	-0.104687	0.024716	0.958005	rs7218319	27	KANSL1	7122	intergenic	5.051	5	5	15	1	1	1
rs62062274	17	44093319	G	A	0.2406	2.87452e-11	-0.11465	0.0172332	0.968522	rs7218319	27	MAPT	0	intronic	5.05	5	1	15	1	1	1
rs2758541	10	81655557	A	G	0.3956	3.59978e-05	0.057602	0.0139412	0.212734	rs2559728	17	PGGT1BP2	2625	intergenic	5.045	7	13	15	0	1	1
rs7193255	16	89167404	T	C	0.2197	9.61732e-06	-0.072181	0.0163099	0.278664	rs117169628	25	ACSF3	0	exonic	5.045	4	4	4	1	1	1
rs2004260	17	43822398	T	C	0.2396	NA	NA	NA	0.96339	rs7218319	27	CRHR1:RP11-105N13.4	0:0	ncRNA_intronic	5.045	NA	5	14	1	1	1
rs62063685	17	44132379	A	G	0.2406	2.06932e-06	-0.104258	0.021965	0.968522	rs7218319	27	KANSL1	0	intronic	5.045	NA	4	5	1	1	1
rs12460295	19	49247124	T	G	0.4493	0.00353548	0.050163	0.0171975	0.542709	rs368565	32	IZUMO1	0	intronic	5.045	6	5	14	1	1	1
rs34563738	17	44132221	C	CT	0.05567	NA	NA	NA	0.105468	rs7218319	27	KANSL1	0	intronic	5.043	NA	4	5	1	1	1
rs6117296	20	6474193	T	C	0.3907	2.51157e-08	-0.077088	0.0138337	0.981113	rs2326788	34	CASC20	0	ncRNA_intronic	5.043	6	5	15	0	1	1
rs2247862	17	37829129	A	G	0.3111	3.90864e-11	0.095802	0.014499	0.414164	rs907094	26	PGAP3	0	intronic	5.042	NA	5	5	1	1	1
rs10693935	17	38115429	CTG	C	0.4652	NA	NA	NA	0.696268	rs4795406	26	GSDMA	3796	intergenic	5.041	NA	2	7	1	1	1
rs36099289	16	89164974	C	A	0.1352	2.8464e-09	0.12359	0.0208056	0.589422	rs117169628	25	ACSF3	0	intronic	5.04	4	1	5	1	1	1
rs16940681	17	43912159	G	C	0.2396	NA	NA	NA	0.96339	rs7218319	27	CRHR1	0	exonic	5.04	4	5	15	1	1	1
rs12185235	17	43923703	C	T	0.2396	NA	NA	NA	0.96339	rs7218319	27	MAPT-AS1:SPPL2C	0:0	exonic	5.04	1f	5	15	1	1	1
rs10796937	1	155017385	T	A	0.3867	0.000166346	-0.0565722	0.0150246	0.0576363	rs79380792	2	DCST1	0	intronic	5.038	2b	2	7	1	1	1
rs11735213	4	106527508	T	G	0.07256	1.41259e-08	0.154799	0.0272925	0.631328	rs147632916	9	ARHGEF38	0	intronic	5.038	6	5	15	1	1	1
rs2678588	10	81415354	C	G	0.2913	0.00203785	0.0514948	0.0166938	0.365234	rs2559728	17	RP11-506M13.3	5292	intergenic	5.038	7	14	15	0	1	0
rs13388990	2	111862303	T	C	0.4881	NA	NA	NA	0.137781	rs144569746	6	ACOXL:AC096670.3	0:0	ncRNA_intronic	5.037	7	5	15	1	1	0
rs567765465	3	45482515	C	CTT	0.09841	NA	NA	NA	0.090383	rs13059329	8	LARS2	0	intronic	5.037	NA	4	5	1	1	1
rs9824886	3	46108247	G	A	0.3628	NA	NA	NA	0.224826	rs34339943	8	XCR1	39012	intergenic	5.036	5	5	15	0	1	1
rs11388341	11	76321143	G	GC	0.1093	NA	NA	NA	0.0790803	rs4494327	20	RP11-672A2.6	15362	intergenic	5.036	NA	5	7	0	1	1
rs113322852	17	43569245	T	A	0.1988	NA	NA	NA	0.743942	rs7218319	27	PLEKHM1	1129	intergenic	5.036	6	2	15	1	1	1
2:102949305:C:CA	2	102949305	C	CA	0.4712	NA	NA	NA	0.449812	rs13020553	5	IL1RL1:IL18R1	0:0	intronic	5.035	NA	5	15	1	1	1
rs12575191	11	76304634	A	G	0.1163	NA	NA	NA	0.119106	rs4494327	20	RP11-672A2.7	2378	intergenic	5.033	5	5	15	0	1	1
rs62953361	12	133133448	C	CA	0.4394	NA	NA	NA	0.31955	rs11614702	22	FBRSL1	0	intronic	5.032	NA	5	5	1	1	0
rs2277907	16	89371953	G	T	0.2982	0.025807	-0.040996	0.0183912	0.152462	rs117169628	25	ANKRD11	0	intronic	5.032	NA	4	5	1	1	1
rs62061820	17	44185431	T	C	0.2465	NA	NA	NA	1	rs7218319	27	KANSL1	0	intronic	5.032	5	2	7	1	1	1
rs3012944	10	81449158	T	C	0.4036	1.57463e-07	0.0828199	0.0157944	0.513335	rs2559728	17	RP11-119F19.2	0	ncRNA_intronic	5.031	6	5	15	0	1	0
rs13084175	3	46184639	G	C	0.09443	NA	NA	NA	0.525957	rs34339943	8	FLT1P1	0	ncRNA_exonic	5.03	7	2	15	0	1	1
rs199443	17	44819565	C	T	0.2227	9.8906e-12	-0.120196	0.0176549	0.847676	rs7218319	27	NSF	0	intronic	5.03	1d	4	5	1	1	1
rs35408525	19	4705215	T	C	0.04473	0.0304951	-0.0712102	0.0329128	0.113067	rs10153452	29	DPP9	0	intronic	5.03	2b	2	4	1	1	1
rs10416073	19	10625796	A	C	0.04871	1.60851e-08	-0.162183	0.0287071	0.410525	rs142770866	30	S1PR5	0	intronic	5.03	4	1	13	1	1	1
rs11208589	1	65580573	T	C	0.1382	0.00559479	-0.051572	0.0186138	0.108563	rs7528403	1	MRPS21P1	22275	intergenic	5.028	5	1	15	0	1	0
rs10788345	10	81755293	T	C	0.3976	0.000856865	0.0578708	0.0173591	0.162742	rs2559728	17	RP11-479O17.7	12296	intergenic	5.028	6	5	15	0	1	1
rs4414533	17	43809844	C	T	0.1799	NA	NA	NA	0.0534026	rs7218319	27	CRHR1:RP11-105N13.4:RP11-293E1.2	0:0:0	ncRNA_intronic	5.027	7	5	14	1	1	1
rs7624804	3	46463229	T	C	0.1421	NA	NA	NA	0.170776	rs34339943	8	CCRL2	8740	intergenic	5.026	5	4	15	1	1	1
rs2952156	17	37876835	A	G	0.3101	2.4913e-12	0.101302	0.0144639	0.348254	rs907094	26	ERBB2	0	intronic	5.026	5	4	5	1	1	1
rs77924424	17	44012915	T	C	0.2396	7.38321e-11	-0.11242	0.0172617	0.96339	rs7218319	27	MAPT	0	intronic	5.024	4	1	14	1	1	1
rs11032667	11	34432451	C	T	0.3668	4.08576e-09	0.084479	0.0143655	0.273169	rs7949972	19	RP1-53C18.3	5954	intergenic	5.023	7	5	15	0	1	1
rs2696535	17	44355130	A	G	0.2127	NA	NA	NA	0.818972	rs7218319	27	ARL17B	0	intronic	5.023	NA	5	15	1	1	1
rs56996855	5	131689638	T	C	0.08847	0.00380442	0.070996	0.0245327	0.0522783	rs7713065	10	AC034220.3	0	ncRNA_intronic	5.021	5	5	5	1	1	1
rs62060916	17	44251582	T	C	0.2406	2.75633e-06	-0.10537	0.0224757	0.968522	rs7218319	27	KANSL1	0	intronic	5.021	NA	4	5	1	1	1
rs243069	2	60620834	A	C	0.3479	0.00108753	0.0475501	0.0145554	0.168029	rs1123573	4	AC007381.2	2323	intergenic	5.02	NA	5	15	0	0	1
rs12150141	17	43775145	G	A	0.2396	NA	NA	NA	0.96339	rs7218319	27	CRHR1:RP11-105N13.4	0:0	ncRNA_intronic	5.02	6	9	14	1	1	1
rs113098443	3	46374798	A	C	0.4294	5.91428e-14	-0.103668	0.0138041	0.114575	rs1542754	8	CCR2	20426	intergenic	5.019	7	7	15	0	1	1
rs146423691	10	81435020	C	T	0.04274	NA	NA	NA	0.066591	rs2559728	17	RP11-506M13.3:RP11-119F19.2	0:0	ncRNA_intronic	5.019	5	5	15	0	1	0
rs146723928	2	112065044	T	C	0.0328	NA	NA	NA	0.0733783	rs144569746	6	MIR4435-1HG	0	ncRNA_intronic	5.016	6	5	15	0	0	0
rs7652478	3	46090477	G	A	0.1441	NA	NA	NA	0.82967	rs34339943	8	XCR1	21242	intergenic	5.016	7	5	15	0	1	1
rs17689966	17	43910455	A	G	0.4443	NA	NA	NA	0.407823	rs7218319	27	CRHR1	0	intronic	5.015	5	5	15	1	1	1
rs73058466	3	45749183	G	A	0.1322	1.72156e-12	-0.149806	0.0212329	0.146252	rs73062378	8	SACM1L	0	intronic	5.014	5	4	4	1	1	1
rs200798173	10	81410046	TG	T	0.07058	NA	NA	NA	0.134068	rs2559728	17	RP11-506M13.3	10600	intergenic	5.014	NA	14	15	0	1	0
rs6560884	12	133142411	T	C	0.163	6.25945e-06	-0.0854581	0.0189174	0.0859576	rs11614702	22	FBRSL1	0	intronic	5.014	5	4	4	1	1	0
rs61862217	10	81644846	T	C	0.1849	0.0120843	-0.08068	0.0321476	0.120954	rs2559728	17	PGGT1BP2	7057	intergenic	5.013	6	13	15	0	1	1
rs620686	17	37453617	A	G	0.2515	5.72744e-05	-0.062729	0.0155896	0.41198	rs907094	26	FBXL20	0	intronic	5.013	NA	4	4	1	1	1
rs11453701	3	46295942	G	GA	0.3489	NA	NA	NA	0.11957	rs34339943	8	CCR3	0	intronic	5.012	NA	13	15	1	1	1
rs7224908	17	38086854	G	A	0.2535	NA	NA	NA	0.224319	rs4795406	26	RP11-387H17.4	0	ncRNA_intronic	5.012	6	5	15	1	1	1
rs3755277	2	102952798	T	C	0.08648	0.0207246	-0.052621	0.0227505	0.154254	rs13020553	5	IL1RL1:IL18R1	0:0	intronic	5.011	NA	2	15	1	1	1
rs1078269	17	44075837	T	C	0.2406	1.74504e-06	-0.106532	0.0222828	0.968522	rs7218319	27	MAPT	0	intronic	5.011	5	4	15	1	1	1
rs4616318	17	43928810	A	G	0.4761	NA	NA	NA	0.328249	rs7218319	27	MAPT-AS1	0	ncRNA_intronic	5.009	5	5	14	1	1	1
rs11721842	4	106521846	A	G	0.1402	0.00277818	0.076772	0.0256653	0.312133	rs147632916	9	ARHGEF38	0	intronic	5.008	6	5	15	1	1	1
rs3796920	4	106544526	A	G	0.164	0.000111266	0.072716	0.0188159	0.263477	rs147632916	9	ARHGEF38	0	intronic	5.008	5	5	15	1	1	1
rs10735669	12	133119294	A	G	0.326	6.11439e-05	0.0615828	0.0153636	0.205339	rs11614702	22	FBRSL1	0	intronic	5.008	5	4	5	1	1	0
rs62055956	17	43854449	C	T	0.2406	NA	NA	NA	0.958195	rs7218319	27	CRHR1:RP11-105N13.4	0:0	ncRNA_intronic	5.008	7	5	14	1	1	0
rs2742411	3	45724547	T	C	0.4294	0.0240194	-0.032968	0.0146082	0.350624	rs767280	8	LIMD1:LIMD1-AS1	0:0	ncRNA_intronic	5.007	3a	4	5	1	1	1
rs17576842	17	44179992	A	G	0.2406	1.63333e-06	-0.10667	0.0222499	0.968522	rs7218319	27	KANSL1	0	intronic	5.007	1f	2	5	1	1	1
rs2696590	17	44221602	G	C	0.2416	2.18941e-06	-0.106066	0.0223999	0.963308	rs7218319	27	KANSL1	0	intronic	5.007	NA	2	5	1	1	1
rs2532275	17	44246997	G	A	0.2406	2.35598e-06	-0.106024	0.0224617	0.968522	rs7218319	27	KANSL1	0	intronic	5.007	NA	4	5	1	1	1
rs4795389	17	37772656	A	C	0.2634	4.89605e-09	0.088822	0.0151815	0.556476	rs907094	26	AC087491.2	3209	intergenic	5.006	6	5	13	1	1	1
rs9807913	19	10554448	C	T	0.3787	0.0111895	0.0343255	0.0135314	0.257003	rs28378712	30	PDE4A	0	intronic	5.006	6	5	15	1	1	0
rs147838323	10	81397559	T	C	0.06958	0.00813721	0.0757773	0.0286349	0.139568	rs2559728	17	RP11-589B3.6	5614	intergenic	5.004	6	7	15	0	1	1
rs2532273	17	44247314	C	T	0.2416	1.92923e-06	-0.10674	0.0224211	0.963308	rs7218319	27	KANSL1	0	intronic	5.004	NA	4	4	1	1	1
rs78258279	21	35327265	A	G	0.09742	NA	NA	NA	0.942217	rs112426803	35	LINC00649	0	ncRNA_intronic	5.004	6	5	15	0	1	1
rs111875435	21	34581544	T	C	0.1511	6.82291e-05	0.0728778	0.0183001	0.175112	rs9636867	35	IFNAR2	20661	intergenic	5.003	7	5	15	0	1	1
rs4803849	19	46209640	C	T	0.3211	0.00971819	0.036954	0.0142917	0.367214	rs11669073	31	QPCTL	2392	intergenic	5.002	5	4	5	1	1	1
rs55969052	7	99650317	T	C	0.328	6.92134e-05	0.0573633	0.0144166	0.346149	rs2897075	14	ZSCAN21	0	intronic	5	5	4	5	1	1	1
rs582176	17	37453999	T	C	0.162	3.07402e-06	-0.083812	0.017963	0.511211	rs907094	26	FBXL20	0	intronic	5	NA	4	4	1	1	1
rs567122494	17	38050092	AAG	A	0.4722	NA	NA	NA	0.365786	rs4795406	26	GSDMB	10755	intergenic	5	NA	5	14	0	1	1
rs11919884	3	46301423	T	A	0.0835	NA	NA	NA	0.330092	rs34339943	8	CCR3	0	intronic	4.998	5	5	15	1	1	1
rs201181913	3	46468547	A	G	0.0507	NA	NA	NA	0.0793407	rs34339943	8	LTF	8588	intergenic	4.998	5	2	15	1	0	1
rs62056806	17	43983801	A	G	0.2396	5.83736e-11	-0.11273	0.0172163	0.96339	rs7218319	27	MAPT	0	intronic	4.998	5	2	13	1	1	1
rs73360211	21	34580435	G	A	0.1511	0.000115977	0.0703222	0.0182443	0.175112	rs9636867	35	IFNAR2	21770	intergenic	4.998	4	2	15	0	1	1
rs17215008	3	46012279	T	C	0.1223	NA	NA	NA	0.926579	rs34339943	8	FYCO1	0	intronic	4.996	6	4	5	1	1	1
rs7223717	17	38115333	C	A	0.4662	0.0139769	-0.052034	0.0211705	0.698057	rs4795406	26	GSDMA	3892	intergenic	4.994	2b	1	15	1	1	1
rs143919480	2	60646388	T	C	0.2952	NA	NA	NA	0.167053	rs1123573	4	AC007381.2	27877	intergenic	4.993	6	1	15	0	1	1
rs41432345	3	46250374	T	C	0.09841	NA	NA	NA	0.515458	rs34339943	8	CCR3	0	intronic	4.993	NA	2	15	1	1	1
rs2373155	3	46172072	T	C	0.2177	1.25629e-11	0.121118	0.0178809	0.647139	rs9875616	8	FLT1P1	11777	intergenic	4.992	5	2	15	0	1	1
rs138630927	10	81442023	T	C	0.1163	0.00539243	0.0582622	0.020938	0.168903	rs2559728	17	RP11-119F19.2	0	ncRNA_intronic	4.992	7	5	15	0	1	0
rs3122544	10	81630828	A	G	0.1262	0.00536701	0.0715546	0.0257008	0.209176	rs2559728	17	CTSLP6	0	ncRNA_exonic	4.992	7	7	15	0	1	0
rs12150469	17	44092497	T	C	0.2406	1.6856e-06	-0.106582	0.0222609	0.968522	rs7218319	27	MAPT	0	intronic	4.992	7	5	15	1	1	1
rs373607110	17	43525166	C	CT	0.1909	NA	NA	NA	0.628382	rs7218319	27	PLEKHM1	0	intronic	4.99	NA	4	5	1	1	1
rs199526	17	44847707	G	C	0.2366	NA	NA	NA	0.728749	rs7218319	27	WNT3	0	intronic	4.99	3a	1	12	1	1	1
rs17228058	15	67450305	A	G	0.2157	1.58552e-08	-0.0932418	0.016497	0.994255	rs56375023	24	SMAD3	0	intronic	4.989	5	2	5	1	1	1
rs6117182	20	6244016	G	C	0.3628	NA	NA	NA	0.0592985	rs2326788	34	AL109618.1	34420	intergenic	4.985	7	14	15	0	0	1
rs75898026	13	113561082	G	A	0.1829	1.38662e-10	0.115807	0.0180458	0.687401	rs12585036	23	MCF2L	0	intronic	4.984	5	4	14	1	1	1
rs2888511	3	46070739	C	A	0.2346	0.000157596	0.0845447	0.0223735	0.571594	rs9875616	8	XCR1	1504	intergenic	4.98	6	5	15	1	1	1
rs565065418	3	46504357	A	T	0.07555	NA	NA	NA	0.365517	rs149125253	8	LTF	0	intronic	4.979	NA	1	14	1	1	1
rs13152848	5	131737646	C	T	0.08748	0.00150689	0.078829	0.0248409	0.050693	rs7713065	10	SLC22A5	6339	intergenic	4.977	7	5	15	1	1	1
rs62054826	17	43930700	C	A	0.1173	NA	NA	NA	0.0528762	rs7218319	27	MAPT-AS1	0	ncRNA_intronic	4.977	4	5	14	1	1	1
rs62055462	17	43941476	A	C	0.2396	NA	NA	NA	0.96339	rs7218319	27	MAPT-AS1	0	ncRNA_intronic	4.977	7	5	14	0	1	1
rs1989061	20	6324805	C	T	0.3529	NA	NA	NA	0.0834401	rs2326788	34	CASC20	102564	intergenic	4.977	7	5	15	0	0	1
20:6584196:C:G	20	6584196	C	G	0.4105	NA	NA	NA	0.691304	rs2326788	34	CASC20	75089	intergenic	4.977	7	5	15	0	1	0
rs8126516	21	36452618	G	A	0.1412	NA	NA	NA	0.627744	rs202204907	35	RUNX1	0	intronic	4.977	7	5	15	1	1	1
rs60356458	19	46234632	T	C	0.4583	NA	NA	NA	0.346246	rs11669073	31	FBXO46	469	upstream	4.976	5	1	15	1	1	1
2:102949305:C:CAA	2	102949305	C	CAA	0.02087	NA	NA	NA	0.449812	rs13020553	5	IL1RL1:IL18R1	0:0	NA	4.974	NA	5	15	1	0	1
rs6441975	3	46428190	A	C	0.3161	9.25183e-05	0.057628	0.0147408	0.0997737	rs9875616	8	RP11-24F11.2	0	ncRNA_intronic	4.974	6	2	15	0	1	1
rs1571606	20	6459919	C	G	0.2256	0.00132738	0.052032	0.0162094	0.179688	rs2326788	34	CASC20	0	ncRNA_intronic	4.974	7	14	15	0	0	1
rs7282650	21	35376880	T	C	0.3032	0.000443369	-0.0504982	0.0143754	0.151802	rs112426803	35	LINC00649	26887	intergenic	4.974	5	2	15	0	1	1
rs11264380	1	155520144	T	C	0.2763	NA	NA	NA	0.0567132	rs41264915	2	ASH1L	0	intronic	4.973	1f	4	5	1	1	1
rs243016	2	60588713	A	T	0.3459	0.00555392	0.0444146	0.0160167	0.0663324	rs1123573	4	AC007381.2	0	ncRNA_intronic	4.973	3a	5	15	0	1	1
rs12989438	2	102726595	C	T	0.2058	0.023832	0.047518	0.0210273	0.184959	rs2075186	5	IL1R1	0	intronic	4.971	7	3	15	1	1	1
rs10870469	12	133142686	T	C	0.4732	1.70361e-05	-0.071458	0.0166159	0.320766	rs11614702	22	FBRSL1	0	intronic	4.971	5	4	4	1	1	0
rs7975023	12	133162443	G	A	0.2356	NA	NA	NA	0.195684	rs11614702	22	FBRSL1	668	downstream	4.97	5	4	5	1	1	1
rs9849818	3	46020594	T	C	0.1978	8.29346e-13	0.132128	0.0184633	0.732958	rs9875616	8	FYCO1	0	intronic	4.969	6	4	4	1	1	1
rs111446248	17	44355173	T	C	0.1918	NA	NA	NA	0.731946	rs7218319	27	ARL17B	0	intronic	4.968	7	5	15	1	1	1
rs2186279	21	34664968	C	T	0.4493	0.00144772	0.0449997	0.0141288	0.25885	rs8178521	35	IL10RB	0	intronic	4.968	5	4	4	1	1	1
rs11264326	1	155092807	A	G	0.06163	1.28941e-08	-0.151114	0.0265697	0.343574	rs41264915	2	Y_RNA	158	upstream	4.966	4	5	15	1	1	1
rs34326463	3	45899651	A	G	0.07952	NA	NA	NA	0.382253	rs34339943	8	LZTFL1	0	intronic	4.966	5	5	15	1	1	1
rs11732298	4	106701679	A	T	0.06362	6.80909e-11	0.175974	0.02697	1	rs147632916	9	INTS12:GSTCD:RP11-45L9.1	0:0:0	ncRNA_intronic	4.966	5	5	15	1	1	1
rs145350846	10	81317741	G	C	0.0835	NA	NA	NA	0.125078	rs2559728	17	SFTPA2	0	intronic	4.966	5	1	15	1	1	1
rs5831580	2	60629565	AC	A	0.07157	NA	NA	NA	0.0646228	rs1123573	4	AC007381.2	11054	intergenic	4.965	NA	5	15	0	0	1
rs1019296	2	102721117	T	C	0.3469	NA	NA	NA	0.0843545	rs2075186	5	IL1R1	0	UTR5	4.965	NA	1	2	1	1	1
rs2553432	4	106801040	T	C	0.2475	4.45032e-06	-0.072546	0.0158081	0.212673	rs147632916	9	INTS12	0	intronic	4.963	NA	5	15	1	1	1
rs12409178	1	65346613	A	G	0.04076	0.024238	0.064875	0.0287906	0.0793602	rs7528403	1	JAK1	0	intronic	4.961	7	4	5	1	1	1
rs4782328	16	89182218	A	G	0.1899	0.000120064	-0.061603	0.0160174	0.339655	rs117169628	25	ACSF3	0	intronic	4.961	NA	2	4	1	1	1
rs72669993	4	106583144	G	A	0.0666	1.7173e-10	0.179754	0.0281539	0.80501	rs147632916	9	ARHGEF38	0	intronic	4.957	7	5	15	1	1	0
rs8176702	9	136136146	G	A	0.3787	NA	NA	NA	0.14811	rs495828	16	ABO	0	ncRNA_intronic	4.956	NA	1	14	0	1	1
rs111280479	12	113426978	T	C	0.1143	NA	NA	NA	0.20061	rs10850097	21	RP1-71H24.1:OAS2	0:0	ncRNA_intronic	4.956	6	4	15	1	1	0
rs12150260	17	44090538	T	G	0.2406	3.8603e-10	-0.11303	0.0180571	0.968522	rs7218319	27	MAPT	0	intronic	4.956	NA	2	15	1	1	1
rs4624468	21	34577165	C	T	0.1501	0.0193117	0.0568444	0.0242981	0.174062	rs9636867	35	IFNAR2	25040	intergenic	4.956	5	2	15	0	1	1
rs55831437	6	41495893	C	T	0.01093	NA	NA	NA	0.318515	rs2496644	12	RP11-328M4.2	0	ncRNA_intronic	4.955	4	2	14	0	0	0
rs2696652	17	43653398	A	G	0.4811	NA	NA	NA	0.296126	rs7218319	27	DND1P1	9838	intergenic	4.955	5	3	5	0	1	1
rs55802590	17	44201344	G	C	0.2406	1.93914e-06	-0.10603	0.0222768	0.968522	rs7218319	27	KANSL1	0	intronic	4.955	6	4	5	1	1	1
rs60132559	19	50867106	C	T	0.326	3.79902e-08	0.07865	0.0143001	0.995703	rs35617599	33	NR1H2:NAPSA	0:0	intronic	4.955	3a	1	15	1	1	1
rs142824356	2	102907228	A	AT	0.04274	NA	NA	NA	0.0663903	rs13020553	5	IL1RL1	20733	intergenic	4.954	NA	5	15	0	0	1
rs270607	5	131649186	G	A	0.328	NA	NA	NA	0.0592524	rs7713065	10	SLC22A4:AC034220.3	0:0	ncRNA_intronic	4.954	NA	4	5	1	1	1
rs187228148	17	44238559	T	A	0.02187	NA	NA	NA	0.0660674	rs7218319	27	KANSL1	0	intronic	4.954	7	4	5	1	1	1
rs57707030	2	112012682	C	A	0.4294	0.00142907	-0.043544	0.0136557	0.154874	rs144569746	6	MIR4435-1HG	0	ncRNA_intronic	4.951	3a	5	15	0	0	0
rs9855041	3	45214036	T	C	0.2256	0.00502254	0.0441807	0.0157474	0.0535688	rs13059329	8	RPS24P8	12368	intergenic	4.951	5	5	15	0	1	1
rs55899456	10	82050646	G	A	0.1064	NA	NA	NA	0.134504	rs2559728	17	MAT1A	1205	intergenic	4.951	4	2	15	1	1	1
rs138773686	10	81425411	A	G	0.2624	0.0148545	0.0522279	0.0214408	0.299461	rs2559728	17	RP11-506M13.3:RP11-119F19.2	0:0	ncRNA_intronic	4.95	7	14	15	0	1	1
rs413778	17	43716885	A	G	0.2396	1.66771e-11	-0.116028	0.017234	0.96339	rs7218319	27	CRHR1-IT1:CRHR1:RP11-105N13.4	0:0:0	ncRNA_exonic	4.949	NA	4	5	1	1	1
rs7351050	19	4044579	G	A	0.1809	0.00531884	-0.0765437	0.0274639	0.539029	rs66833742	29	ZBTB7A	0	UTR3	4.948	5	4	5	1	1	1
rs2532420	17	44369224	A	G	0.2376	0.000411906	-0.0989406	0.02801	0.931923	rs7218319	27	ARL17B	0	intronic	4.947	NA	2	15	1	1	1
rs3219417	19	50914750	C	CT	0.2376	NA	NA	NA	0.609483	rs35617599	33	POLD1	0	intronic	4.947	NA	4	5	1	1	1
rs35869597	3	45606724	G	GA	0.4105	NA	NA	NA	0.233188	rs767280	8	LIMD1	0	intergenic	4.946	NA	5	15	1	1	1
rs7557939	2	60721347	G	A	0.3072	1.3694e-05	-0.0634245	0.0145847	0.255388	rs1123573	4	BCL11A	0	intronic	4.945	5	4	15	1	0	1
rs545089385	17	44342404	A	C	0.2107	NA	NA	NA	0.808952	rs7218319	27	RP11-259G18.1	1998	intergenic	4.945	NA	2	7	1	1	1
rs62062285	17	44095661	T	G	0.2406	3.55286e-11	-0.11409	0.01723	0.958005	rs7218319	27	MAPT	0	intronic	4.944	4	4	5	1	1	1
rs2732593	17	44267164	C	T	0.2435	2.69947e-05	-0.101126	0.0240924	0.953313	rs7218319	27	KANSL1	0	intronic	4.943	NA	1	7	1	1	1
rs72924903	11	34513025	A	G	0.1193	6.79697e-07	-0.0985945	0.0198496	0.223959	rs7949972	19	ELF5	0	intronic	4.941	7	5	15	1	1	1
rs76741011	11	76303305	T	C	0.1163	NA	NA	NA	0.125018	rs4494327	20	RP11-672A2.7	1049	intergenic	4.941	5	1	15	0	1	1
rs71431143	2	111837116	A	G	0.1093	0.000359029	-0.081722	0.0229009	0.194051	rs144569746	6	ACOXL	0	intronic	4.94	7	7	15	1	1	1
rs141772176	10	81275976	G	A	0.1551	0.022592	0.045265	0.0198508	0.219966	rs2559728	17	EIF5AL1	0	UTR3	4.94	5	5	15	1	1	1
rs143385463	17	38071855	ATTT	A	0.492	NA	NA	NA	0.546717	rs4795406	26	GSDMB	0	intronic	4.939	NA	4	5	1	1	1
rs77709797	3	45970409	A	G	0.1978	0.00054975	-0.059051	0.0170901	0.0794484	rs9875616	8	FYCO1	0	intronic	4.938	5	4	4	1	1	1
rs62054761	17	43909008	C	T	0.2366	NA	NA	NA	0.94819	rs7218319	27	CRHR1	0	intronic	4.938	5	5	14	1	1	0
rs17573245	17	44072854	T	C	0.2416	3.00957e-11	-0.114362	0.0172074	0.963144	rs7218319	27	MAPT	0	intronic	4.937	5	4	15	1	1	1
rs4705926	5	131561758	C	T	0.4294	0.0410767	0.028618	0.0140095	0.199274	rs7713065	10	P4HA2	0	intronic	4.935	4	1	7	1	1	1
rs17782618	3	46440045	C	A	0.09344	NA	NA	NA	0.263317	rs34339943	8	RP11-24F11.2	0	ncRNA_intronic	4.934	7	5	15	1	1	1
rs13065964	3	45900369	A	G	0.4394	NA	NA	NA	0.129408	rs9875616	8	LZTFL1	0	intronic	4.933	5	5	15	1	1	1
rs2544402	4	106687733	A	G	0.173	0.000603329	-0.062632	0.0182595	0.317879	rs147632916	9	INTS12:GSTCD:RP11-45L9.1	0:0:0	ncRNA_intronic	4.933	NA	5	15	1	1	1
rs61860592	10	81538717	A	G	0.06958	0.0269893	0.088586	0.0400538	0.116255	rs2559728	17	RP11-119F19.2	12631	intergenic	4.933	6	5	15	0	1	1
rs56323722	17	43798015	A	C	0.2396	NA	NA	NA	0.96339	rs7218319	27	CRHR1:RP11-105N13.4	0:0	ncRNA_intronic	4.932	5	5	14	1	1	1
rs62063780	17	44056238	A	G	0.2406	1.71313e-11	-0.115731	0.0171999	0.968522	rs7218319	27	MAPT	0	intronic	4.932	7	4	15	1	1	1
rs9305744	21	42842988	G	A	0.2326	5.46978e-09	-0.0923923	0.0158417	1	rs9305744	36	TMPRSS2	0	intronic	4.932	5	4	14	1	1	1
rs7364869	1	155087188	G	A	0.4831	NA	NA	NA	0.11153	rs41264915	2	Y_RNA	5777	intergenic	4.93	7	5	14	0	1	1
rs4683164	3	46084461	A	G	0.1441	NA	NA	NA	0.82967	rs34339943	8	XCR1	15226	intergenic	4.93	6	9	15	0	1	1
rs17687504	17	43746721	A	G	0.2396	NA	NA	NA	0.96339	rs7218319	27	CRHR1:RP11-105N13.4	0:0	ncRNA_intronic	4.93	6	5	14	1	1	1
rs6776028	3	46168694	A	C	0.3658	NA	NA	NA	0.227896	rs34339943	8	FLT1P1	15155	intergenic	4.928	7	5	15	0	1	1
rs1025576	7	99473624	T	G	0.4573	0.00830474	-0.0468598	0.0177538	0.18572	rs2897075	14	OR2AE1	0	UTR3	4.928	1f	5	15	1	1	1
rs17812893	21	36437725	A	G	0.1372	NA	NA	NA	0.678285	rs202204907	35	RUNX1	0	intronic	4.928	7	5	15	1	1	1
rs543858019	17	37607809	A	AT	0.2714	NA	NA	NA	0.149223	rs907094	26	MED1	269	upstream	4.926	NA	1	1	1	1	1
rs2696610	17	44291820	A	G	0.2406	2.91252e-06	-0.105053	0.0224622	0.968522	rs7218319	27	KANSL1	0	intronic	4.926	NA	4	5	1	1	1
rs13052526	21	34604737	T	C	0.162	NA	NA	NA	0.105687	rs9636867	35	IFNAR2	0	intronic	4.925	2b	1	5	1	1	1
rs806043	9	4091742	C	A	0.3101	0.0014999	-0.047402	0.0149312	0.0901947	rs545709	15	GLIS3	0	intronic	4.924	NA	5	15	1	1	1
rs149258236	10	81569727	T	C	0.1103	0.0386662	0.055702	0.0269388	0.141196	rs2559728	17	RP11-773D16.1	0	ncRNA_intronic	4.924	7	5	15	0	1	1
rs67293718	16	89119829	G	A	0.08847	NA	NA	NA	0.238713	rs117169628	25	CTD-2555A7.2	455	upstream	4.924	4	1	15	0	1	1
rs1631850	17	43749942	G	A	0.2664	NA	NA	NA	0.845957	rs7218319	27	CRHR1:RP11-105N13.4	0:0	ncRNA_intronic	4.924	NA	5	14	1	1	1
rs2404976	7	99562155	C	A	0.2734	0.0132794	0.0551074	0.0222549	0.174629	rs2897075	14	AZGP1	2187	intergenic	4.923	7	5	14	1	1	1
rs2742464	3	45775679	T	C	0.3161	NA	NA	NA	0.619755	rs767280	8	SACM1L	0	intronic	4.922	6	4	4	1	1	1
rs56100710	17	43939395	A	T	0.2396	NA	NA	NA	0.96339	rs7218319	27	MAPT-AS1	0	ncRNA_intronic	4.922	7	5	14	0	1	1
rs727425	17	44195495	G	A	0.2406	5.94522e-06	-0.0998537	0.0220509	0.968522	rs7218319	27	KANSL1	0	intronic	4.922	NA	2	5	1	1	1
rs10747077	12	133126692	A	G	0.338	0.000239948	0.0578595	0.0157537	0.215121	rs11614702	22	FBRSL1	0	intronic	4.921	4	1	5	1	1	0
rs12712154	2	103117329	G	A	0.4563	NA	NA	NA	0.135063	rs2075186	5	SLC9A4	0	intronic	4.92	3a	5	15	1	1	1
rs12269909	11	76328601	C	T	0.1312	NA	NA	NA	0.092028	rs4494327	20	RP11-672A2.6	7904	intergenic	4.92	5	5	15	0	1	1
rs8178474	21	34649337	A	G	0.1223	0.018469	0.067965	0.0288466	0.0854128	rs9636867	35	AP000295.9:IL10RB	0:0	intronic	4.919	7	4	4	1	1	1
rs34194160	3	46265854	G	A	0.07952	NA	NA	NA	0.432887	rs34339943	8	CCR3	0	intronic	4.918	7	5	15	1	1	1
rs150325706	17	44369749	T	A	0.3091	NA	NA	NA	0.065096	rs7218319	27	ARL17B	0	intronic	4.918	7	5	15	1	1	1
rs11744116	5	131779760	C	T	0.2256	2.33603e-07	-0.086347	0.0167003	0.739974	rs7713065	10	C5orf56	0	intronic	4.917	6	4	5	1	1	1
rs1918798	17	44222335	G	A	0.2416	2.34863e-06	-0.104321	0.0220979	0.963308	rs7218319	27	KANSL1	0	intronic	4.917	NA	2	5	1	1	1
rs574155664	17	44337986	CTTTTTTT	C	0.2406	NA	NA	NA	0.968522	rs7218319	27	RP11-259G18.3	13	upstream	4.917	NA	1	1	0	1	1
rs1407035	20	6547837	G	A	0.4384	3.49154e-06	-0.064132	0.0138229	0.491732	rs2326788	34	CASC20	38730	intergenic	4.917	2b	5	15	0	0	1
rs34297554	1	65237568	G	GGTTA	0.3489	NA	NA	NA	0.23709	rs7528403	1	RAVER2	0	intronic	4.916	NA	4	15	1	1	1
rs62056859	17	43994435	A	G	0.2396	4.66934e-11	-0.113314	0.0172181	0.96339	rs7218319	27	MAPT	0	intronic	4.915	5	4	15	1	1	1
rs2532292	17	44237068	A	T	0.2416	2.93217e-06	-0.104787	0.0224118	0.963308	rs7218319	27	KANSL1	0	intronic	4.915	NA	4	7	1	1	1
rs34245951	3	46469384	T	C	0.09344	NA	NA	NA	0.263317	rs34339943	8	LTF	7751	intergenic	4.914	3a	4	15	1	1	1
rs2234358	3	45989044	T	G	0.4692	2.94341e-19	0.118485	0.0132079	0.381171	rs9875616	8	FYCO1:CXCR6	0:0	UTR3	4.913	4	4	4	1	1	1
rs4766673	12	113365161	G	A	0.3658	NA	NA	NA	0.909793	rs10850097	21	OAS1:RP1-71H24.1	0:0	ncRNA_intronic	4.913	6	5	15	1	1	0
rs55881134	17	44109248	G	A	0.2406	4.42814e-11	-0.113596	0.0172403	0.968522	rs7218319	27	KANSL1	0	intronic	4.913	5	3	4	1	1	1
rs531756820	17	44322960	A	G	0.09443	NA	NA	NA	0.41091	rs7218319	27	RP11-259G18.2	549	downstream	4.912	NA	5	15	0	1	1
rs12940193	17	37652178	T	G	0.2515	2.38421e-07	0.107615	0.0208291	0.41198	rs907094	26	CDK12	0	intronic	4.911	6	4	4	1	1	0
rs4815906	20	6467605	G	T	0.2614	5.71181e-05	-0.063013	0.0156577	0.24309	rs2326788	34	CASC20	0	ncRNA_intronic	4.911	7	5	15	0	0	1
rs12597281	16	89234676	A	G	0.2565	1.95966e-08	0.08767	0.0156121	0.435359	rs117169628	25	RP11-46C24.3	0	ncRNA_exonic	4.91	2b	1	14	1	1	1
rs10175045	2	103103232	C	T	0.2356	NA	NA	NA	0.051447	rs2075186	5	SLC9A4	0	intronic	4.909	7	5	15	1	1	1
rs13096325	3	46186838	A	G	0.09443	NA	NA	NA	0.525957	rs34339943	8	FLT1P1	1668	intergenic	4.909	6	5	15	0	1	1
rs58081338	9	136128329	T	C	0.2207	0.00118697	-0.0503101	0.0155183	0.0897712	rs495828	16	ABO:RP11-430N14.4	0:0	ncRNA_exonic	4.909	2b	1	14	0	1	1
rs10490072	2	60669931	T	C	0.2783	NA	NA	NA	0.16742	rs1123573	4	BCL11A	8370	intergenic	4.908	4	5	15	1	1	1
rs13096371	3	46247096	A	T	0.09245	NA	NA	NA	0.540859	rs34339943	8	CCR3:CCR1	0:0	intronic	4.908	1f	1	15	1	1	1
rs75104593	17	43913557	T	G	0.2416	NA	NA	NA	0.952876	rs7218319	27	CRHR1	362	downstream	4.908	2b	5	15	1	1	1
rs754513	17	44055638	T	A	0.2406	1.88063e-11	-0.11653	0.0173537	0.968522	rs7218319	27	MAPT	0	UTR5	4.908	3a	4	15	1	1	1
rs56239160	2	60614577	A	G	0.06163	NA	NA	NA	0.0530026	rs1123573	4	AC007381.2:MIR4432	0:0	ncRNA_exonic	4.906	7	5	15	0	1	1
rs17078173	3	45706737	G	A	0.09742	NA	NA	NA	0.0526339	rs767280	8	LIMD1	0	intronic	4.906	3a	1	7	1	1	1
rs17661015	17	44192957	T	C	0.2406	3.97818e-05	-0.101393	0.0246773	0.968522	rs7218319	27	KANSL1	0	intronic	4.906	6	2	5	1	1	1
rs1298301	12	113418899	G	A	0.166	0.00748215	0.048331	0.0180705	0.12096	rs10850097	21	RP1-71H24.1:OAS2	0:0	ncRNA_intronic	4.905	NA	1	15	1	1	0
rs4065037	17	38214556	AGAG	A	0.4821	NA	NA	NA	0.316656	rs4795406	26	MED24:THRA	0:0	UTR5	4.903	NA	1	7	1	1	1
rs6769817	3	46590446	T	C	0.08549	3.14171e-13	0.174638	0.0239618	0.147251	rs139721302	8	LRRC2	0	intronic	4.902	7	2	15	1	1	1
rs7321764	13	113520820	C	T	0.3608	0.047801	-0.0372629	0.0188279	0.126267	rs12585036	23	ATP11A	0	intronic	4.902	5	4	5	1	1	1
rs2934953	17	37832315	T	A	0.3052	8.41857e-12	0.098373	0.0144005	0.386442	rs907094	26	PGAP3	0	intronic	4.901	5	2	7	1	1	1
rs13408030	2	242711574	C	T	0.4901	NA	NA	NA	0.350164	rs62192043	7	D2HGDH	3342	intergenic	4.9	2b	1	7	1	1	1
rs519757	19	49224966	A	C	0.4563	6.69796e-08	-0.0737981	0.0136686	0.312743	rs368565	32	RASIP1	0	intronic	4.9	5	1	5	1	1	1
rs113642766	12	133050224	G	A	0.4473	NA	NA	NA	0.129362	rs11614702	22	MUC8	0	exonic	4.898	6	5	14	1	0	0
rs2097277	3	46468448	T	G	0.4384	2.24327e-06	-0.0667795	0.0141178	0.078711	rs34339943	8	LTF	8687	intergenic	4.897	4	2	15	1	1	1
rs768539	3	46392265	G	A	0.2296	NA	NA	NA	0.240728	rs1542754	8	CCR2	2959	intergenic	4.896	NA	2	14	1	1	1
rs6866614	5	131787137	G	A	0.3817	NA	NA	NA	0.213448	rs7713065	10	C5orf56	0	intronic	4.894	5	4	5	1	1	1
rs2243967	17	44329636	T	C	0.2346	NA	NA	NA	0.927571	rs7218319	27	RP11-259G18.2	7225	intergenic	4.894	7	5	15	0	1	1
rs6543133	2	103040177	T	A	0.4702	NA	NA	NA	0.185488	rs2075186	5	IL18RAP	0	intronic	4.893	7	1	15	1	1	1
rs74758957	1	156087753	T	C	0.02187	0.00667212	0.145252	0.0535434	0.658405	rs56106339	2	LMNA	0	intronic	4.892	5	1	5	1	1	1
rs13075758	3	46025048	G	A	0.1223	NA	NA	NA	0.926579	rs34339943	8	FYCO1	0	intronic	4.891	4	3	4	1	1	1
rs67974075	17	43525346	TAG	T	0.1938	NA	NA	NA	0.703078	rs7218319	27	PLEKHM1	0	intronic	4.891	NA	4	5	1	1	1
rs2843701	21	34652457	C	T	0.4324	NA	NA	NA	0.465312	rs8178521	35	AP000295.9:IL10RB	0:0	intronic	4.891	6	4	4	1	1	1
rs71431149	2	111842950	A	G	0.1093	0.00517319	-0.084998	0.0303993	0.194051	rs144569746	6	ACOXL	0	intronic	4.889	7	7	15	1	1	0
rs62242838	3	46084508	A	G	0.1948	0.0091405	-0.044253	0.0169763	0.0591136	rs9875616	8	XCR1	15273	intergenic	4.889	6	9	15	0	1	1
rs6085637	20	6619725	T	C	0.1819	0.00844229	0.047636	0.0180861	0.071669	rs2326788	34	RP5-859D4.3	92179	intergenic	4.889	7	9	15	0	0	1
rs11146926	12	133125450	G	A	0.2028	0.000318211	0.065035	0.0180653	0.15877	rs11614702	22	FBRSL1	0	intronic	4.887	5	4	4	1	1	0
rs13017455	2	102964742	C	T	0.3777	NA	NA	NA	0.822382	rs13020553	5	IL1RL1:IL18R1	0:0	intronic	4.885	7	5	15	1	1	1
rs79348289	17	44172698	T	C	0.2406	3.3464e-06	-0.103523	0.022271	0.968522	rs7218319	27	KANSL1	0	intronic	4.885	6	4	5	1	1	1
1:155208647:C:T	1	155208647	C	T	0.336	NA	NA	NA	0.238963	rs41264915	2	GBA	0	NA	4.884	7	4	5	1	1	1
rs13050445	21	34703597	C	T	0.2913	1.237e-06	0.0744188	0.0153453	0.400016	rs8178521	35	IFNAR1	0	intronic	4.884	5	3	4	1	1	1
rs76060990	3	46765317	A	C	0.07157	NA	NA	NA	0.0737534	rs139721302	8	PRSS50:PRSS46	0:0	intronic	4.881	7	5	15	1	1	1
rs7223609	17	44368776	C	T	0.1531	NA	NA	NA	0.0597039	rs7218319	27	ARL17B	0	intronic	4.881	NA	2	15	1	1	1
rs13401892	2	103312288	G	A	0.1909	NA	NA	NA	0.0537423	rs2075186	5	SLC9A2	0	intronic	4.88	6	4	15	1	1	1
rs79445771	17	38116760	A	G	0.07853	NA	NA	NA	0.0701402	rs4795406	26	GSDMA	2465	intergenic	4.88	4	5	15	1	1	1
rs1230069	17	43466654	C	G	0.4881	NA	NA	NA	0.15022	rs7218319	27	ARHGAP27	4620	intergenic	4.88	4	5	14	1	1	1
rs576899681	17	44360071	A	C	0.2008	NA	NA	NA	0.772572	rs7218319	27	ARL17B	0	intronic	4.88	NA	5	15	1	1	1
rs1077715	17	37683548	A	T	0.2525	5.34021e-06	0.07092	0.0155835	0.408847	rs907094	26	CDK12	0	intronic	4.879	4	4	4	1	1	1
rs34121574	21	35313990	A	G	0.2535	0.0183658	-0.0383877	0.0162787	0.051804	rs112426803	35	LINC00649	0	ncRNA_intronic	4.876	7	5	15	0	1	1
rs112197756	17	44154105	A	G	0.2406	3.39578e-06	-0.104711	0.0225414	0.968522	rs7218319	27	KANSL1	0	intronic	4.875	6	4	5	1	1	1
rs76147580	17	44330106	T	C	0.2237	NA	NA	NA	0.885576	rs7218319	27	RP11-259G18.3	6810	intergenic	4.875	6	5	15	0	1	1
rs11574435	3	46447972	C	T	0.1193	4.45297e-06	-0.108464	0.0236355	0.16009	rs73062378	8	RP11-24F11.2	0	ncRNA_intronic	4.874	4	1	15	1	1	1
rs62054427	17	43821062	A	G	0.2396	NA	NA	NA	0.96339	rs7218319	27	CRHR1:RP11-105N13.4	0:0	ncRNA_intronic	4.874	5	5	14	1	1	1
rs1105127	17	44967722	G	C	0.3489	0.0243861	0.0337745	0.0150043	0.0580179	rs7218319	27	WNT9B	3625	intergenic	4.874	2b	5	14	1	1	1
rs200124906	10	81446776	G	A	0.2296	NA	NA	NA	0.228439	rs2559728	17	RP11-119F19.2	0	ncRNA_intronic	4.873	7	4	5	0	1	0
rs571506818	17	43977748	G	GGCTGGCCCATA	0.2386	NA	NA	NA	0.95829	rs7218319	27	MAPT	0	intronic	4.873	NA	5	13	1	1	1
rs11331050	1	155043307	C	CT	0.4006	NA	NA	NA	0.0826953	rs41264915	2	EFNA3:EFNA3	0:0	intronic	4.872	NA	1	2	1	1	1
rs13012000	2	102921266	A	C	0.08648	0.0247284	-0.051342	0.0228632	0.154254	rs13020553	5	IL1RL1	6695	intergenic	4.872	5	2	15	1	1	1
rs2010700	10	81525480	T	G	0.04076	0.0421622	0.077931	0.0383535	0.0808048	rs2559728	17	RP11-119F19.2	0	ncRNA_intronic	4.87	NA	4	15	0	1	0
rs3755481	2	102622780	A	G	0.2922	NA	NA	NA	0.0507049	rs13020553	5	IL1R2	0	intronic	4.869	4	5	15	1	1	1
rs3102368	16	89361066	A	G	0.2893	0.00622768	-0.0405186	0.0148119	0.141405	rs117169628	25	ANKRD11	0	intronic	4.869	4	4	5	1	1	1
rs55875448	12	113501929	G	A	0.09443	0.00388342	-0.087915	0.030447	0.0528236	rs10850097	21	DTX1	0	intronic	4.866	5	3	14	1	1	1
rs2326785	20	6432797	T	G	0.4891	0.0074059	-0.0465847	0.0173952	0.412036	rs2326788	34	CASC20	0	ncRNA_intronic	4.866	7	9	15	0	0	1
rs35414630	7	99614770	T	C	0.165	NA	NA	NA	0.164385	rs2897075	14	ZKSCAN1	0	intronic	4.865	6	1	7	1	1	1
rs74759276	17	44069768	A	G	0.2406	1.95839e-11	-0.116316	0.017337	0.968522	rs7218319	27	MAPT	0	intronic	4.865	3a	4	15	1	1	1
rs1250786	10	81273879	A	G	0.09443	NA	NA	NA	0.0857862	rs2559728	17	EIF5AL1	0	UTR3	4.863	5	5	15	1	1	1
rs2493727	10	81661768	G	T	0.3956	0.000132511	0.069673	0.0182307	0.212734	rs2559728	17	MBL1P	2885	intergenic	4.863	6	5	14	0	1	1
rs10744791	12	113410316	G	A	0.328	4.44267e-05	0.0612862	0.0150095	0.735502	rs10850097	21	RP1-71H24.1:OAS3	0:0	ncRNA_intronic	4.863	6	4	5	1	1	0
rs55855057	10	82034729	G	A	0.1074	NA	NA	NA	0.134991	rs2559728	17	MAT1A	0	intronic	4.862	5	4	15	1	1	1
rs11330590	16	89190429	G	GC	0.2425	NA	NA	NA	0.274918	rs117169628	25	ACSF3	0	intronic	4.862	NA	4	4	1	1	1
rs4239141	17	43554902	A	T	0.2753	NA	NA	NA	0.128811	rs7218319	27	PLEKHM1	0	intronic	4.861	6	4	4	1	1	1
rs2493715	10	81650189	G	A	0.3966	0.00022492	0.064621	0.017516	0.217778	rs2559728	17	PGGT1BP2	1714	intergenic	4.86	7	5	15	0	1	1
rs3176825	3	46248224	G	T	0.09245	NA	NA	NA	0.540859	rs34339943	8	CCR3:CCR1	0:0	intronic	4.859	NA	1	15	1	1	1
rs71541921	2	60656157	AC	A	0.169	NA	NA	NA	0.327112	rs1123573	4	BCL11A	22144	intergenic	4.858	NA	5	15	0	0	1
rs350889	19	4118481	A	G	0.2475	0.0145579	0.0412843	0.0168977	0.299971	rs66833742	29	MAP2K2	0	intronic	4.858	NA	4	4	1	1	0
rs10445362	17	43914554	C	A	0.2396	NA	NA	NA	0.96339	rs7218319	27	CRHR1	1359	intergenic	4.857	5	5	15	1	1	1
rs881844	17	37810218	C	G	0.332	9.2107e-08	0.098752	0.0184872	0.571432	rs907094	26	STARD3	0	intronic	4.856	2b	2	5	1	1	1
rs557336560	17	43659355	A	C	0.499	NA	NA	NA	0.312208	rs7218319	27	DND1P1	3881	intergenic	4.856	NA	3	5	0	1	1
rs11952099	5	131576772	A	G	0.4722	0.00178825	0.0419175	0.0134208	0.262796	rs7713065	10	P4HA2	0	intronic	4.854	7	5	15	1	1	1
rs4979871	10	81448225	G	A	0.2445	2.33025e-05	0.0702495	0.0166049	0.260908	rs2559728	17	RP11-119F19.2	0	ncRNA_intronic	4.854	6	5	15	0	1	0
rs201474071	17	44113197	G	GA	0.2406	NA	NA	NA	0.968522	rs7218319	27	KANSL1	0	intronic	4.854	NA	2	4	1	1	1
rs741776	2	242743943	G	T	0.331	0.000291236	0.0559544	0.0154443	0.370591	rs62192043	7	GAL3ST2	319	downstream	4.853	NA	1	12	1	1	1
rs145752515	19	46354192	A	AG	0.1581	NA	NA	NA	0.119176	rs11669073	31	SYMPK	0	intronic	4.853	NA	4	4	1	1	1
rs62057069	17	43859065	T	C	0.2396	NA	NA	NA	0.96339	rs7218319	27	CRHR1:RP11-105N13.4	0:0	ncRNA_intronic	4.852	5	5	13	1	1	0
rs879606	17	37781849	A	G	0.174	8.44108e-08	0.092992	0.0173576	0.714938	rs907094	26	PPP1R1B	1143	intergenic	4.851	5	2	13	1	1	1
rs532600730	17	44283479	T	C	0.2435	NA	NA	NA	0.953313	rs7218319	27	KANSL1	0	intronic	4.851	NA	4	5	1	1	1
rs12496322	3	46127591	C	A	0.4254	6.13493e-10	-0.084872	0.013718	0.126386	rs9875616	8	FLT1P1	56258	intergenic	4.85	5	5	15	0	1	1
rs2856977	21	34706172	A	G	0.2913	7.1613e-07	-0.0797884	0.0160963	0.400016	rs8178521	35	IFNAR1	0	intronic	4.85	5	5	5	1	1	1
rs56065493	10	81584251	A	T	0.07157	0.016957	0.061142	0.0256077	0.128749	rs2559728	17	RP11-773D16.1	0	ncRNA_intronic	4.849	5	1	15	0	1	1
rs1345301	2	102875587	A	G	0.4463	NA	NA	NA	0.165652	rs13020553	5	AC007248.6	8871	intergenic	4.847	NA	2	15	0	1	1
rs143029499	10	81269950	G	C	0.1551	NA	NA	NA	0.219966	rs2559728	17	AL133481.1	0	intronic	4.847	5	5	15	1	1	1
rs1650186	10	81408066	T	A	0.3072	5.12578e-05	0.0903668	0.0223138	0.411302	rs2559728	17	RP11-506M13.3	12580	intergenic	4.845	6	14	15	0	1	0
rs2266456	17	44340506	C	G	0.2485	2.7022e-05	-0.101354	0.0241479	0.918734	rs7218319	27	RP11-259G18.3	2533	intergenic	4.845	NA	5	5	0	1	1
rs974294	17	44150163	T	G	0.2406	1.5225e-05	-0.103633	0.0239592	0.968522	rs7218319	27	KANSL1	0	intronic	4.844	NA	2	5	1	1	1
rs2501874	1	161204426	A	G	0.4374	0.00232402	-0.041147	0.0135114	0.297856	rs2070901	3	NR1I3	0	intronic	4.843	NA	5	15	1	1	1
rs35203745	3	46322289	T	C	0.08052	NA	NA	NA	0.33542	rs34339943	8	CCR3	14091	intergenic	4.842	6	5	15	0	1	1
rs2696654	17	43653824	C	A	0.2435	NA	NA	NA	0.106914	rs7218319	27	DND1P1	9412	intergenic	4.841	5	2	5	0	1	1
rs543622396	17	44355376	G	A	0.1998	NA	NA	NA	0.76793	rs7218319	27	ARL17B	0	intronic	4.841	NA	5	15	1	1	1
rs7503377	17	37708841	T	C	0.16	4.99474e-07	0.091777	0.0182586	0.500031	rs907094	26	CDK12	0	intergenic	4.839	7	4	4	1	1	1
rs575074983	17	44214888	T	C	0.2127	NA	NA	NA	0.839991	rs7218319	27	KANSL1	0	intronic	4.839	NA	4	5	1	1	1
rs350893	19	4116162	T	C	0.2485	0.0191415	0.039759	0.016971	0.303852	rs66833742	29	MAP2K2	0	intronic	4.839	NA	3	4	1	1	0
rs62060768	17	44134984	G	A	0.2406	1.65703e-06	-0.106765	0.0222832	0.968522	rs7218319	27	KANSL1	0	intronic	4.838	5	2	5	1	1	1
rs11733150	4	106765351	C	G	0.06561	6.25926e-11	0.175051	0.0267768	0.967681	rs147632916	9	INTS12:GSTCD	0:0	intronic	4.836	5	4	5	1	1	1
rs77017444	17	44028796	T	C	0.2396	4.81265e-11	-0.11331	0.0172292	0.96339	rs7218319	27	MAPT	0	intronic	4.836	2b	5	14	1	1	1
rs8112983	19	49229525	T	C	0.4811	3.11262e-08	-0.077073	0.0139247	0.430725	rs368565	32	RASIP1	0	intronic	4.836	7	4	5	1	1	1
rs62244094	3	45470723	G	T	0.09344	0.00137943	-0.115498	0.0361053	0.160918	rs13059329	8	LARS2	0	intronic	4.835	4	4	5	1	1	1
rs35587265	3	46259296	A	G	0.09245	NA	NA	NA	0.540859	rs34339943	8	CCR3	0	intronic	4.835	7	5	15	1	1	1
rs965292	20	6490895	T	G	0.3529	0.0163578	-0.035708	0.0148732	0.320731	rs2326788	34	CASC20	0	ncRNA_intronic	4.835	NA	9	15	0	0	1
rs2210259	21	36499415	C	T	0.496	NA	NA	NA	0.180553	rs202204907	35	RUNX1	0	intronic	4.835	5	5	15	1	0	1
rs630014	9	136149722	A	G	0.4622	3.65845e-05	0.0549771	0.0133179	0.12139	rs495828	16	ABO	0	ncRNA_intronic	4.834	4	1	13	0	1	1
rs754512	17	44055647	A	T	0.2406	1.94064e-11	-0.116444	0.0173527	0.968522	rs7218319	27	MAPT	0	exonic	4.834	1d	4	15	1	1	1
rs3217173	17	38146263	GA	G	0.3767	NA	NA	NA	0.239921	rs4795406	26	PSMD3	0	intronic	4.833	NA	4	4	1	1	1
rs138687512	10	81422141	T	C	0.2167	NA	NA	NA	0.380811	rs2559728	17	RP11-506M13.3	0	ncRNA_intronic	4.832	7	15	15	0	1	1
rs59049733	17	44237744	A	C	0.1441	NA	NA	NA	0.0768182	rs7218319	27	KANSL1	0	intronic	4.831	4	3	7	1	1	1
rs7126960	11	76327960	A	G	0.1322	0.0045094	0.054399	0.0191536	0.0916175	rs4494327	20	RP11-672A2.6	8545	intergenic	4.83	5	5	15	0	1	1
rs9907088	17	38035116	G	A	0.4722	NA	NA	NA	0.365786	rs4795406	26	ZPBP2	966	downstream	4.829	6	13	14	1	1	1
rs2957321	17	44336594	A	G	0.2425	NA	NA	NA	0.947151	rs7218319	27	RP11-259G18.3	322	downstream	4.829	NA	5	15	0	1	1
rs2668645	17	44288640	A	G	0.2425	2.34613e-05	-0.101724	0.0240533	0.95824	rs7218319	27	KANSL1	0	intronic	4.828	NA	4	5	1	1	1
rs1293773	12	113420551	T	C	0.167	0.00755998	0.0482242	0.018054	0.119493	rs10850097	21	RP1-71H24.1:OAS2	0:0	ncRNA_intronic	4.827	NA	4	15	1	1	0
rs6809223	3	46058335	C	T	0.2336	NA	NA	NA	0.566075	rs9875616	8	XCR1	180	downstream	4.826	7	5	15	1	1	1
rs62054378	17	43799667	C	A	0.2396	NA	NA	NA	0.96339	rs7218319	27	CRHR1:RP11-105N13.4	0:0	ncRNA_intronic	4.825	2b	9	14	1	1	1
rs546616364	17	44338503	C	A	0.2714	NA	NA	NA	0.844523	rs7218319	27	RP11-259G18.3	530	upstream	4.825	NA	5	5	0	1	1
rs17576200	17	44159988	G	A	0.2406	6.32366e-11	-0.112672	0.0172389	0.968522	rs7218319	27	KANSL1	0	intronic	4.824	5	3	5	1	1	1
rs2696694	17	44343370	G	C	0.3579	NA	NA	NA	0.579343	rs7218319	27	RP11-259G18.1	1032	intergenic	4.824	4	1	7	1	1	1
rs34448158	3	45689473	T	G	0.2694	0.00177891	-0.0486478	0.015568	0.121228	rs767280	8	LIMD1	0	intronic	4.823	5	3	5	1	1	1
rs142039684	3	46371793	T	C	0.07455	NA	NA	NA	0.361132	rs34339943	8	UQCRC2P1	18379	intergenic	4.822	7	13	15	0	1	1
rs11078936	17	38197914	T	C	0.3678	4.19925e-10	0.085243	0.0136467	0.154508	rs4795406	26	MED24	0	intronic	4.822	6	1	5	1	1	1
rs7941790	11	76125116	A	T	0.3082	NA	NA	NA	0.189909	rs4494327	20	RP11-111M22.2	0	intergenic	4.821	7	13	15	1	1	0
rs7626072	3	46333661	A	T	0.4374	1.74247e-14	-0.104694	0.0136527	0.124772	rs1542754	8	UQCRC2P1	18420	intergenic	4.82	6	5	15	0	1	1
rs75589899	3	46733580	C	T	0.0666	NA	NA	NA	0.062265	rs139721302	8	ALS2CL	0	intronic	4.82	5	2	7	1	1	1
rs16950687	15	67464013	A	G	0.2654	9.33387e-05	-0.0602351	0.0154161	0.635894	rs56375023	24	SMAD3	0	intronic	4.818	5	4	5	1	1	1
rs2643194	17	37853048	C	T	0.3091	1.4443e-12	0.101964	0.0144022	0.347797	rs907094	26	PGAP3:ERBB2	0:0	UTR5	4.818	5	1	5	1	1	1
rs75568274	1	155360003	TATAA	T	0.2763	NA	NA	NA	0.0567132	rs41264915	2	ASH1L	0	intronic	4.817	NA	4	5	1	1	1
rs3213480	3	46479830	G	A	0.3817	4.42213e-12	0.0964882	0.0139374	0.143557	rs1542754	8	LTF	0	intronic	4.817	7	4	15	1	1	1
rs62073314	17	44603950	G	T	0.3986	NA	NA	NA	0.169031	rs7218319	27	LRRC37A2:ARL17A	0:0	intronic	4.817	7	5	15	1	1	0
rs62242835	3	46082793	T	C	0.1809	0.00637855	-0.047136	0.0172808	0.0587461	rs34339943	8	XCR1	13558	intergenic	4.816	7	9	15	0	1	1
rs36100613	3	46167911	GA	G	0.2207	NA	NA	NA	0.62102	rs9875616	8	FLT1P1	15938	intergenic	4.816	NA	5	15	0	1	1
rs4699198	4	106645771	G	A	0.1392	NA	NA	NA	0.452075	rs147632916	9	INTS12:GSTCD	0:0	intronic	4.816	7	4	5	1	1	1
rs11676463	2	102680184	G	A	0.2396	0.0305904	-0.0349456	0.0161609	0.086117	rs13020553	5	IL1R1	819	upstream	4.815	4	2	7	1	1	1
rs12150254	17	44090455	T	C	0.2406	NA	NA	NA	0.968522	rs7218319	27	MAPT	0	intronic	4.815	NA	2	15	1	1	1
rs2696605	17	44213921	A	C	0.2416	1.34927e-05	-0.104374	0.0239833	0.963308	rs7218319	27	KANSL1	0	intronic	4.813	NA	2	5	1	1	1
rs62063278	17	44036914	C	T	0.2396	4.42094e-11	-0.113487	0.0172231	0.96339	rs7218319	27	MAPT	0	intronic	4.812	5	5	14	1	1	1
rs2532270	17	44249800	G	A	0.2406	1.53937e-06	-0.107779	0.0224257	0.968522	rs7218319	27	KANSL1	0	intronic	4.812	NA	4	5	1	1	1
rs2843712	21	34656350	T	C	0.4364	NA	NA	NA	0.466072	rs8178521	35	IL10RB	0	intronic	4.812	7	4	4	1	1	1
rs505922	9	136149229	T	C	0.3678	NA	NA	NA	0.275311	rs495828	16	ABO	0	ncRNA_intronic	4.81	5	1	13	0	1	1
rs7942257	11	76179547	T	C	0.3101	NA	NA	NA	0.21076	rs4494327	20	C11orf30	0	intronic	4.81	5	4	5	1	1	1
rs1293755	12	113435450	A	T	0.3181	3.06814e-05	0.0647988	0.0155454	0.562412	rs10850097	21	RP1-71H24.1:OAS2	0:0	exonic	4.81	7	4	15	1	1	0
rs2163129	17	44056433	T	C	0.2406	2.14163e-11	-0.115174	0.0172004	0.968522	rs7218319	27	MAPT	0	intronic	4.81	6	4	15	1	1	1
rs7992246	13	113472525	T	C	0.3469	0.00685654	-0.0555063	0.0205295	0.0601977	rs12585036	23	ATP11A	0	intronic	4.808	4	4	4	1	1	1
rs2287033	2	103011237	C	T	0.4702	NA	NA	NA	0.185488	rs2075186	5	IL18R1	0	intronic	4.807	NA	4	15	1	1	1
rs371711381	10	81449052	A	C	0.2416	NA	NA	NA	0.261825	rs2559728	17	RP11-119F19.2	0	ncRNA_intronic	4.807	6	5	15	0	1	0
rs1042658	17	38173902	C	T	0.3787	6.60719e-08	-0.092439	0.0171135	0.23976	rs4795406	26	CSF3	0	UTR3	4.806	1f	2	5	1	1	1
rs12989255	2	102726555	C	T	0.2038	0.00902691	0.0423646	0.0162252	0.186195	rs2075186	5	IL1R1	0	intronic	4.805	7	3	15	1	1	1
rs575066844	10	81603805	G	A	0.1988	NA	NA	NA	0.0617524	rs2559728	17	NUTM2E	0	intronic	4.805	NA	15	15	1	1	0
rs2993612	1	65464855	T	C	0.1322	NA	NA	NA	0.0888515	rs7528403	1	RP11-182I10.3	0	ncRNA_intronic	4.804	2b	5	15	0	1	1
rs17036337	4	106767741	A	G	0.04374	6.40229e-06	0.148517	0.0329113	0.604693	rs147632916	9	INTS12:GSTCD	0:0	UTR3	4.804	6	4	15	1	1	1
rs9862186	3	46504226	A	G	0.2753	1.87486e-09	0.0920284	0.0153169	0.053705	rs34339943	8	LTF	0	intronic	4.803	5	1	14	1	1	1
rs6752482	2	102967858	T	C	0.4046	NA	NA	NA	0.297348	rs13020553	5	IL1RL1:IL18R1	0:0	intronic	4.802	3a	5	15	1	1	1
rs5833034	2	103254651	CT	C	0.1551	NA	NA	NA	0.064294	rs13020553	5	SLC9A2	0	intronic	4.802	NA	5	15	1	1	1
rs2696576	17	44228770	A	G	0.2406	3.37069e-06	-0.104114	0.0224054	0.968522	rs7218319	27	KANSL1	0	intronic	4.802	NA	2	7	1	1	1
rs12150658	17	43826305	G	A	0.2396	NA	NA	NA	0.96339	rs7218319	27	CRHR1:RP11-105N13.4	0:0	ncRNA_intronic	4.801	1f	5	14	1	1	1
rs200811426	1	65290458	C	CA	0.03479	NA	NA	NA	0.105281	rs7528403	1	RAVER2	0	intronic	4.8	NA	5	5	1	1	1
rs12423664	12	133069894	G	A	0.1372	2.24674e-09	0.118983	0.0199006	0.177428	rs11614702	22	FBRSL1	0	intronic	4.798	4	1	7	1	1	1
rs7973123	12	133136791	G	T	0.4384	2.03947e-09	0.0869989	0.0145128	0.316699	rs11614702	22	FBRSL1	0	intronic	4.798	4	1	1	1	1	0
rs3852207	5	131616293	A	G	0.07256	0.00389366	-0.068372	0.0236856	0.175683	rs7713065	10	P4HA2	0	intronic	4.797	4	5	15	1	1	1
rs79641193	17	44330105	A	G	0.2237	NA	NA	NA	0.885576	rs7218319	27	RP11-259G18.3	6811	intergenic	4.797	6	5	15	0	1	1
rs45562141	2	60728571	A	G	0.1074	NA	NA	NA	0.0514842	rs1123573	4	BCL11A	0	intronic	4.794	7	4	15	1	1	1
rs12336355	9	4129629	G	T	0.3887	1.41289e-06	-0.068828	0.0142703	0.78135	rs545709	15	GLIS3	0	intronic	4.794	7	5	15	1	1	1
rs1488373	3	45957689	C	T	0.2058	5.31577e-13	0.124629	0.0172689	0.765151	rs9875616	8	LZTFL1	154	upstream	4.792	4	2	7	1	1	1
rs35539222	3	46154272	T	C	0.1223	NA	NA	NA	1	rs34339943	8	FLT1P1	29577	intergenic	4.792	4	5	15	0	1	1
rs76342266	21	35357209	T	A	0.09841	1.19896e-12	0.157752	0.0222014	1	rs112426803	35	LINC00649	7216	intergenic	4.792	5	5	15	0	1	1
rs17214952	3	46011436	A	G	0.1233	NA	NA	NA	0.917813	rs34339943	8	FYCO1	0	intronic	4.791	5	4	4	1	1	1
rs17659731	17	44144634	G	A	0.2406	3.72651e-11	-0.114051	0.0172424	0.968522	rs7218319	27	KANSL1	0	intronic	4.791	1f	4	4	1	1	1
rs6117263	20	6429964	G	A	0.4682	7.95896e-06	-0.0596667	0.0133594	0.424334	rs2326788	34	CASC20	0	ncRNA_intronic	4.789	6	9	15	0	0	1
rs72628328	17	44215859	A	G	0.1431	NA	NA	NA	0.0765284	rs7218319	27	KANSL1	0	intronic	4.785	5	2	7	1	1	1
rs150303838	10	81635391	T	G	0.07952	0.00867338	0.089351	0.0340428	0.148196	rs2559728	17	CTSLP6	1731	intergenic	4.784	7	14	15	0	1	0
rs2548459	19	49209339	T	C	0.4702	0.000821305	-0.0567918	0.0169755	0.529379	rs368565	32	FUT2	131	downstream	4.784	6	4	5	1	1	1
rs764270	19	4729145	G	C	0.2356	1.38157e-05	0.0707064	0.0162664	0.557682	rs10153452	29	AC005783.1	2753	intergenic	4.782	6	2	15	1	1	1
rs1250992	10	81399851	A	G	0.3082	4.2251e-05	0.0629057	0.0153623	0.445774	rs2559728	17	RP11-589B3.6	7906	intergenic	4.779	NA	14	15	0	1	1
rs1859331	12	113376331	A	C	0.3698	NA	NA	NA	0.869416	rs10850097	21	RP1-71H24.1:OAS3	0:0	ncRNA_intronic	4.777	4	1	1	1	1	0
rs62053954	17	43749949	G	A	0.2396	NA	NA	NA	0.96339	rs7218319	27	CRHR1:RP11-105N13.4	0:0	ncRNA_intronic	4.777	3a	5	14	1	1	1
rs78209533	17	43989909	A	G	0.2396	1.50704e-06	-0.106977	0.0222392	0.96339	rs7218319	27	MAPT	0	intronic	4.777	5	4	9	1	1	1
rs77114624	17	43818657	T	C	0.2396	NA	NA	NA	0.96339	rs7218319	27	CRHR1:RP11-105N13.4	0:0	ncRNA_intronic	4.776	5	1	14	1	1	1
rs554385595	17	44279371	TCAAA	T	0.2406	NA	NA	NA	0.968522	rs7218319	27	KANSL1	0	intronic	4.776	NA	5	5	1	1	1
rs35925872	19	4641415	C	T	0.3827	1.60262e-13	0.109919	0.0148975	0.145585	rs35574495	29	TNFAIP8L1:C19orf10	0:0	UTR3	4.776	4	1	7	1	1	1
rs62065448	17	43569770	C	T	0.1998	NA	NA	NA	0.727719	rs7218319	27	PLEKHM1	1654	intergenic	4.775	5	5	15	1	1	1
rs66881681	5	131813411	CAGG	C	0.333	NA	NA	NA	0.0797111	rs7713065	10	C5orf56	1674	intergenic	4.774	NA	2	5	1	1	1
rs61861052	10	81341004	G	C	0.06958	0.0224577	0.100725	0.0441287	0.139568	rs2559728	17	MBL3P	1049	intergenic	4.774	6	5	15	0	1	1
rs7938856	11	76267117	A	C	0.2525	NA	NA	NA	0.271026	rs4494327	20	C11orf30	3047	intergenic	4.773	6	5	15	1	1	1
rs79545140	17	43840935	T	C	0.2396	NA	NA	NA	0.96339	rs7218319	27	CRHR1:RP11-105N13.4	0:0	ncRNA_intronic	4.773	5	5	14	1	1	0
rs281408	19	49233406	C	A	0.4423	4.69733e-07	0.0684425	0.0135845	0.600144	rs368565	32	RASIP1	0	intronic	4.771	5	4	15	1	1	1
rs3092960	3	46400062	G	A	0.1332	9.5113e-07	-0.105758	0.0215767	0.154514	rs73062378	8	CCR2	0	exonic	4.77	2b	3	14	1	1	1
rs4915675	1	65427476	G	A	0.2555	1.73944e-08	-0.0852144	0.0151194	0.494161	rs7528403	1	JAK1	0	intronic	4.769	5	2	7	1	1	1
rs4851015	2	103120356	T	C	0.2356	NA	NA	NA	0.0541782	rs2075186	5	SLC9A4	0	intronic	4.769	5	5	15	1	1	1
rs17585012	17	44227510	A	T	0.2425	2.1891e-05	-0.101908	0.0240085	0.95824	rs7218319	27	KANSL1	0	intronic	4.769	NA	4	5	1	1	1
rs529274065	17	44338536	T	C	0.2704	NA	NA	NA	0.845293	rs7218319	27	RP11-259G18.3	563	upstream	4.769	NA	5	5	0	1	1
rs79526479	1	154917551	C	T	0.01988	NA	NA	NA	0.28235	rs7528026	2	PBXIP1	0	exonic	4.768	NA	1	5	1	1	1
rs72837850	2	111991881	A	G	0.1322	NA	NA	NA	0.696382	rs144569746	6	MIR4435-1HG	0	ncRNA_intronic	4.768	6	4	15	0	1	0
rs13087776	3	46079871	A	G	0.1441	NA	NA	NA	0.82967	rs34339943	8	XCR1	10636	intergenic	4.768	7	13	15	0	1	1
16:89234089:C:CCCTGACCCCGCCAGT	16	89234089	C	CCCTGACCCCGCCAGT	0.2127	NA	NA	NA	0.431776	rs117169628	25	RP11-46C24.3	0	ncRNA_intronic	4.768	NA	1	7	1	1	1
16:89234089:C:CGCTGACCCCACCAGT	16	89234089	C	CGCTGACCCCACCAGT	0.0159	NA	NA	NA	0.431776	rs117169628	25	RP11-46C24.3	0	NA	4.768	NA	1	7	1	1	1
rs544076796	17	44246405	C	A	0.2416	NA	NA	NA	0.952876	rs7218319	27	KANSL1	0	intronic	4.767	NA	4	5	1	1	1
rs9305540	21	35393779	A	G	0.3767	0.00160419	-0.0425553	0.0134876	0.0733617	rs112426803	35	LINC00649	43786	intergenic	4.766	4	2	15	0	1	1
rs35743441	2	102757952	T	A	0.1809	NA	NA	NA	0.283752	rs2075186	5	IL1R1	0	intronic	4.765	2b	2	7	1	1	1
rs2742406	3	45760600	C	T	0.4384	2.64769e-10	-0.085036	0.0134591	1	rs767280	8	SACM1L	0	intronic	4.765	5	4	5	1	1	1
rs2758540	10	81655265	T	C	0.3956	0.00626748	0.055468	0.0202923	0.212734	rs2559728	17	PGGT1BP2	2333	intergenic	4.765	5	13	15	0	1	1
rs367637729	17	43666002	AT	A	0.2435	NA	NA	NA	0.953313	rs7218319	27	DND1P1	1706	intergenic	4.763	NA	5	15	0	1	1
rs7559055	2	111851616	A	G	0.1988	0.00564152	-0.04771	0.0172368	0.0924287	rs144569746	6	ACOXL	0	UTR3	4.762	6	5	15	1	1	0
rs141325851	2	103089073	T	C	0.01193	NA	NA	NA	0.0660033	rs2075186	5	SLC9A4	688	upstream	4.761	6	13	15	1	1	1
rs13074382	3	46061840	A	G	0.1243	NA	NA	NA	0.981565	rs34339943	8	XCR1	0	UTR3	4.761	5	5	15	1	1	1
rs67091203	3	46528114	C	T	0.08946	1.02184e-16	0.199537	0.0240342	0.140068	rs139721302	8	LTF	1389	intergenic	4.76	7	5	14	1	1	1
rs113100008	17	43789710	C	G	0.08648	NA	NA	NA	0.31185	rs7218319	27	CRHR1:RP11-105N13.4	0:0	ncRNA_intronic	4.76	7	5	14	1	1	1
rs6734742	2	102967857	C	T	0.4046	NA	NA	NA	0.297348	rs13020553	5	IL1RL1:IL18R1	0:0	intronic	4.759	3a	5	15	1	1	1
rs6560881	12	133109003	A	G	0.327	5.19787e-05	0.0619306	0.0153046	0.205422	rs11614702	22	FBRSL1	0	intronic	4.759	5	4	5	1	1	0
rs62061728	17	44017180	T	G	0.2396	5.00487e-11	-0.113186	0.0172257	0.96339	rs7218319	27	MAPT	0	intronic	4.759	5	5	14	1	1	1
rs1923158	10	81513629	A	G	0.4085	1.23615e-06	0.0761795	0.0157079	0.47762	rs2559728	17	RP11-119F19.2	0	ncRNA_intronic	4.758	NA	4	15	0	1	1
rs56012153	11	76065971	A	G	0.1541	0.00270813	-0.056512	0.0188432	0.115485	rs4494327	20	PRKRIR	0	intronic	4.756	7	4	4	1	1	1
rs2843944	21	34663944	G	A	0.3489	NA	NA	NA	0.201407	rs8178521	35	IL10RB	0	intronic	4.756	6	4	4	1	1	1
rs6441958	3	46341335	A	C	0.2147	NA	NA	NA	0.273007	rs1542754	8	UQCRC2P1	10746	intergenic	4.755	4	2	15	0	1	1
rs67566720	4	106962023	T	C	0.07356	0.00194606	0.076924	0.0248275	0.0773291	rs147632916	9	TBCK	732	downstream	4.755	6	5	15	1	1	1
rs57399933	17	37551189	A	G	0.2515	1.6117e-05	-0.06646	0.0154098	0.41198	rs907094	26	FBXL20	0	intronic	4.755	5	5	5	1	1	1
rs281379	19	49214274	G	A	0.4602	2.14405e-08	-0.0781037	0.0139472	0.513756	rs368565	32	MAMSTR	1724	intergenic	4.755	7	4	5	1	1	1
rs12978475	19	50923926	C	T	0.03181	NA	NA	NA	0.0748134	rs35617599	33	CTD-2545M3.6:SPIB	0:0	intronic	4.755	7	1	14	1	1	0
rs10527525	3	45855125	A	AGTC	0.1948	NA	NA	NA	0.507313	rs9875616	8	LZTFL1	9682	intergenic	4.754	NA	4	15	1	1	1
rs10889504	1	65390503	G	C	0.1541	8.02834e-09	0.107794	0.0186887	0.619264	rs7528403	1	JAK1	0	intronic	4.753	7	5	5	1	1	1
rs6665822	1	155103147	C	A	0.4692	NA	NA	NA	0.100075	rs41264915	2	EFNA1	0	intronic	4.753	4	1	5	1	1	1
rs918053	2	60630016	T	C	0.1243	NA	NA	NA	0.160979	rs1123573	4	AC007381.2	11505	intergenic	4.753	NA	5	15	0	1	1
rs112368251	3	46433967	G	A	0.1402	1.66055e-08	-0.115242	0.0204182	0.133213	rs73062378	8	RP11-24F11.2	0	ncRNA_intronic	4.753	5	5	15	0	1	1
rs2705807	7	75306311	G	A	0.338	NA	NA	NA	0.0644065	rs12534422	13	HIP1	0	intronic	4.753	NA	4	15	1	1	1
rs10836210	11	34418885	C	T	0.08549	0.0186295	0.0516278	0.0219425	0.0559209	rs7949972	19	RP1-53C18.3	7324	intergenic	4.753	4	5	15	0	1	1
rs62055549	17	43965595	G	C	0.2396	NA	NA	NA	0.96339	rs7218319	27	MAPT-AS1	0	ncRNA_intronic	4.752	7	13	14	1	1	1
rs62063791	17	44062993	A	G	0.2406	1.53438e-11	-0.116021	0.017202	0.968522	rs7218319	27	MAPT	0	intronic	4.752	NA	4	15	1	1	1
rs2532226	17	44277867	G	A	0.2435	2.54969e-06	-0.105815	0.022494	0.953313	rs7218319	27	KANSL1	0	intronic	4.752	NA	5	5	1	1	1
rs62054393	17	43809264	T	G	0.2396	NA	NA	NA	0.96339	rs7218319	27	CRHR1:RP11-105N13.4:RP11-293E1.2	0:0:0	ncRNA_exonic	4.751	5	8	9	1	1	1
rs35436377	7	99843724	C	CT	0.2913	NA	NA	NA	0.232253	rs2897075	14	GATS:GATS	0:0	ncRNA_intronic	4.75	NA	5	15	1	1	1
rs3774638	3	45983887	C	T	0.2117	0.00143645	-0.052491	0.0164692	0.0950475	rs9875616	8	FYCO1:CXCR6	0:0	intronic	4.748	NA	2	5	1	1	1
rs2942165	17	43715619	G	C	0.2396	2.01303e-11	-0.116593	0.0173888	0.96339	rs7218319	27	CRHR1-IT1:CRHR1:RP11-105N13.4	0:0:0	ncRNA_intronic	4.743	7	4	5	1	1	1
rs1810132	17	37866005	C	T	0.3111	2.25219e-12	0.100782	0.0143607	0.348726	rs907094	26	ERBB2	0	intronic	4.74	5	1	4	1	1	1
rs79974469	17	44262581	A	C	0.1849	NA	NA	NA	0.701434	rs7218319	27	KANSL1	0	intronic	4.74	5	2	7	1	1	1
rs543681455	17	43777835	TATCCTGCTTCCC	T	0.2396	NA	NA	NA	0.96339	rs7218319	27	CRHR1:RP11-105N13.4	0:0	ncRNA_intronic	4.738	NA	5	14	1	1	1
rs62057109	17	43896637	T	C	0.2396	NA	NA	NA	0.96339	rs7218319	27	CRHR1	0	intronic	4.738	5	5	15	1	1	0
rs36103428	10	81308992	T	C	0.2843	0.000180864	0.0586378	0.0156604	0.467439	rs2559728	17	RPS12P18	4879	intergenic	4.737	7	5	15	1	1	1
rs201758601	17	43798790	TTTC	T	0.2386	NA	NA	NA	0.95829	rs7218319	27	CRHR1:RP11-105N13.4	0:0	ncRNA_intronic	4.735	NA	5	14	1	1	1
rs76870047	1	65281910	A	G	0.04274	0.0210864	0.092431	0.0400753	0.187297	rs7528403	1	RAVER2	0	UTR3	4.734	6	4	15	1	0	1
rs62053948	17	43748046	C	T	0.2396	NA	NA	NA	0.96339	rs7218319	27	CRHR1:RP11-105N13.4	0:0	ncRNA_intronic	4.733	7	5	14	1	1	1
rs35265856	7	98955551	G	A	0.09145	0.000638435	0.085426	0.0250169	0.082083	rs2897075	14	ARPC1A	0	intronic	4.732	5	2	4	1	1	1
rs79782347	17	44146567	T	C	0.2406	5.62055e-11	-0.113077	0.0172545	0.968522	rs7218319	27	KANSL1	0	intronic	4.732	6	4	5	1	1	1
rs570136507	17	44357297	G	T	0.2386	NA	NA	NA	0.936775	rs7218319	27	ARL17B	0	intronic	4.732	NA	2	15	1	1	1
rs11743803	5	131312238	A	G	0.336	NA	NA	NA	0.145851	rs7713065	10	ACSL6	0	intronic	4.731	3a	5	15	1	1	1
rs903506	17	37879762	G	A	0.328	1.05256e-13	0.106228	0.0142892	0.419718	rs907094	26	ERBB2	0	intronic	4.731	4	2	5	1	1	1
rs34416056	17	43951220	T	G	0.2396	NA	NA	NA	0.96339	rs7218319	27	MAPT-AS1	0	ncRNA_intronic	4.731	2b	2	14	0	1	1
rs4344462	11	34432638	A	G	0.2614	2.12523e-10	-0.096798	0.015239	0.391883	rs7949972	19	RP1-53C18.3	6141	intergenic	4.73	7	5	15	0	1	1
rs12627424	21	35312477	A	G	0.3469	NA	NA	NA	0.116405	rs112426803	35	LINC00649	0	ncRNA_intronic	4.73	7	4	15	0	1	1
rs11475734	20	6245096	GA	G	0.1551	NA	NA	NA	0.0668145	rs2326788	34	AL109618.1	35500	intergenic	4.729	NA	14	15	0	1	1
rs6133319	20	6431104	T	C	0.4891	4.33057e-05	-0.054649	0.0133646	0.412036	rs2326788	34	CASC20	0	ncRNA_intronic	4.729	7	7	15	0	0	1
rs1250787	10	81274334	A	G	0.3082	0.000101153	0.0898608	0.0231135	0.367623	rs2559728	17	EIF5AL1	0	UTR3	4.727	5	5	15	1	1	1
rs4390625	17	37620347	A	G	0.2505	6.22296e-06	0.069901	0.0154694	0.415132	rs907094	26	CDK12	0	intronic	4.727	5	1	2	1	1	1
rs113962808	3	46358650	A	G	0.2913	7.4248e-07	-0.076094	0.0153728	0.146459	rs9875616	8	UQCRC2P1	5236	intergenic	4.726	7	5	15	0	1	1
rs6792420	3	46546940	C	T	0.08847	9.26231e-17	0.199676	0.0240172	0.141808	rs139721302	8	RTP3	4500	intergenic	4.726	3a	5	15	1	1	1
rs13139724	4	106785055	A	G	0.2455	0.03651	-0.044207	0.0211395	0.21724	rs147632916	9	INTS12	0	intronic	4.726	7	9	15	1	1	1
rs7660534	4	106796047	G	C	0.0666	NA	NA	NA	0.856883	rs147632916	9	INTS12	0	intronic	4.725	3a	5	15	1	1	1
rs4740753	9	4169816	T	C	0.4662	0.0087644	0.0360908	0.0137693	0.306559	rs545709	15	GLIS3	0	intronic	4.725	7	5	15	1	0	1
rs2508746	11	76270950	C	T	0.4761	NA	NA	NA	0.324123	rs4494327	20	C11orf30	6880	intergenic	4.725	5	5	15	1	1	1
rs2158257	17	44104343	A	C	0.2406	3.4398e-11	-0.114199	0.0172339	0.968522	rs7218319	27	MAPT	0	UTR3	4.725	NA	4	4	1	1	1
rs371897444	3	46817906	T	A	0.08648	NA	NA	NA	0.0570623	rs139721302	8	PRSS50:PRSS45	0:0	intronic	4.724	5	9	15	1	1	0
rs11393084	16	89172704	AT	A	0.2992	NA	NA	NA	0.28151	rs117169628	25	ACSF3	0	intronic	4.723	NA	4	4	1	1	1
rs3114898	16	89392315	C	T	0.4602	0.0398157	-0.0283812	0.0138064	0.0640181	rs117169628	25	ANKRD11	0	intronic	4.723	NA	2	7	1	1	1
rs2934951	17	37833328	A	G	0.3181	2.26012e-08	0.106614	0.0190695	0.446023	rs907094	26	PGAP3	0	intronic	4.723	NA	2	7	1	1	1
rs62055754	17	43768230	C	G	0.2396	NA	NA	NA	0.96339	rs7218319	27	CRHR1:RP11-105N13.4	0:0	ncRNA_intronic	4.722	5	7	13	1	1	1
rs56166614	2	103056096	A	G	0.2505	0.000298735	-0.054093	0.0149577	0.58887	rs13020553	5	IL18RAP:AC007278.3	0:0	ncRNA_exonic	4.721	4	4	15	1	1	1
rs10793174	11	76276416	C	A	0.4334	5.02225e-05	-0.077335	0.0190734	0.581259	rs4494327	20	C11orf30	12346	intergenic	4.721	7	5	15	0	1	1
rs2611154	11	34386060	G	A	0.4433	NA	NA	NA	0.101733	rs7949972	19	ABTB2	6504	intergenic	4.72	NA	2	15	1	1	1
rs5015750	3	46499403	G	A	0.08549	NA	NA	NA	0.17912	rs34339943	8	LTF	0	intronic	4.719	6	5	14	1	1	1
rs62063797	17	44068294	G	C	0.2416	3.39354e-11	-0.114049	0.0172062	0.963144	rs7218319	27	MAPT	0	intronic	4.719	4	4	15	1	1	1
rs10206291	2	103038863	C	T	0.4702	NA	NA	NA	0.185488	rs2075186	5	IL18RAP	0	intronic	4.718	4	1	15	1	1	1
rs1976367	3	46154253	C	T	0.325	NA	NA	NA	0.269808	rs34339943	8	FLT1P1	29596	intergenic	4.718	NA	5	15	0	1	1
rs4594848	5	131586598	C	A	0.4185	0.043092	0.028102	0.0138925	0.195946	rs7713065	10	P4HA2	0	intronic	4.718	1f	5	15	1	1	1
rs10039559	5	131804507	T	C	0.2256	6.30376e-08	-0.089706	0.0165816	0.75939	rs7713065	10	C5orf56	0	intronic	4.718	1b	5	5	1	1	1
rs1983776	10	81663695	C	T	0.06958	0.00399612	0.0724552	0.0251714	0.139568	rs2559728	17	MBL1P	958	upstream	4.718	7	1	13	0	1	1
rs10491144	17	43773124	A	C	0.2396	NA	NA	NA	0.96339	rs7218319	27	CRHR1:RP11-105N13.4	0:0	ncRNA_intronic	4.718	NA	13	14	1	1	1
rs564676144	17	44346751	T	G	0.2008	NA	NA	NA	0.772572	rs7218319	27	RP11-259G18.1	690	downstream	4.718	NA	5	15	1	1	1
rs4782435	16	89193677	G	A	0.2316	3.91733e-07	-0.0823711	0.0162374	0.388114	rs117169628	25	ACSF3	0	intronic	4.717	NA	4	5	1	1	1
rs4247366	17	38179374	G	A	0.07555	0.00143134	-0.090308	0.0283252	0.0874634	rs4795406	26	MED24	0	intronic	4.716	4	3	4	1	1	1
rs3785415	16	89260563	G	A	0.3648	5.30731e-09	-0.082777	0.0141808	0.314315	rs117169628	25	CDH15	0	intronic	4.715	4	3	14	1	1	1
rs55972157	17	43768703	C	T	0.2396	NA	NA	NA	0.96339	rs7218319	27	CRHR1:RP11-105N13.4	0:0	ncRNA_intronic	4.715	5	7	13	1	1	1
rs1358438	17	44279760	G	A	0.2406	3.54048e-06	-0.104314	0.0224976	0.968522	rs7218319	27	KANSL1	0	intronic	4.715	NA	2	5	1	1	1
rs3114914	16	89368030	C	T	0.2753	0.0208471	-0.0359487	0.0155572	0.167904	rs117169628	25	ANKRD11	0	intronic	4.714	NA	2	7	1	1	1
rs62063200	17	44206482	C	T	0.2406	2.23218e-06	-0.105705	0.0223422	0.968522	rs7218319	27	KANSL1	0	intronic	4.714	5	4	5	1	1	1
rs2696466	17	44289832	A	G	0.4404	NA	NA	NA	0.416443	rs7218319	27	KANSL1	0	intronic	4.714	6	4	5	1	1	1
rs34782817	21	42823606	C	CA	0.1342	NA	NA	NA	0.309874	rs9305744	36	MX1	0	intronic	4.713	NA	4	5	1	1	1
rs17886630	10	81699309	A	T	0.1342	0.00626044	0.067557	0.0247116	0.0984015	rs2559728	17	MBL1P:SFTPD	0:0	ncRNA_intronic	4.712	5	2	14	1	1	1
rs11879191	19	10512911	G	A	0.168	2.17269e-05	0.0698365	0.0164462	0.131751	rs34536443	30	CDC37	0	intronic	4.712	1f	1	2	1	1	1
rs6441984	3	46470086	A	T	0.4751	4.30038e-07	-0.067774	0.0134069	0.0745104	rs34339943	8	LTF	7049	intergenic	4.711	3a	4	15	1	1	1
rs12804506	11	34431380	C	G	0.3678	5.49959e-09	0.08434	0.0144633	0.270307	rs7949972	19	RP1-53C18.3	4883	intergenic	4.711	6	5	15	0	1	1
rs56070245	17	43847868	T	C	0.2396	NA	NA	NA	0.96339	rs7218319	27	CRHR1:RP11-105N13.4	0:0	ncRNA_intronic	4.711	6	5	14	1	1	0
rs28599973	3	45397358	G	A	0.2913	0.008652	-0.0391848	0.0149247	0.582541	rs13059329	8	LARS2	32639	intergenic	4.71	7	7	15	0	1	1
rs71395383	16	89144406	G	A	0.09245	NA	NA	NA	0.232533	rs117169628	25	ACSF3	10376	intergenic	4.709	7	5	15	0	1	1
rs62055894	17	43843943	G	A	0.2396	NA	NA	NA	0.96339	rs7218319	27	CRHR1:RP11-105N13.4	0:0	ncRNA_intronic	4.708	6	5	14	1	1	0
rs1059840	19	10370490	T	A	0.1491	0.0326669	0.0410092	0.0191977	0.0989666	rs142770866	30	MRPL4:CTD-2369P2.5:CTD-2369P2.4	0:0:0	ncRNA_intronic	4.708	4	2	5	1	1	1
rs76372904	2	102931763	A	AC	0.1481	NA	NA	NA	0.709163	rs2075186	5	IL1RL1:IL18R1	0:0	intronic	4.706	NA	5	15	1	1	1
rs148233765	17	45032914	A	G	0.02187	0.0224296	-0.142575	0.0624503	0.0507199	rs7218319	27	GOSR2:RP11-156P1.2	0:0	intronic	4.706	7	4	14	1	0	1
rs11929147	3	45426592	A	G	0.492	0.000160754	0.0528877	0.0140143	0.196368	rs13059329	8	LARS2	3405	intergenic	4.705	7	5	15	1	1	1
rs4803852	19	46238926	G	T	0.2068	0.00643282	0.049715	0.018245	0.110268	rs11669073	31	AC074212.3	0	intronic	4.705	6	5	15	1	1	1
rs7653372	3	45927759	T	C	0.1402	NA	NA	NA	0.723486	rs34339943	8	LZTFL1	0	intronic	4.704	2b	2	15	1	1	1
rs2384071	12	113367343	G	A	0.3648	NA	NA	NA	0.905433	rs10850097	21	OAS1:RP1-71H24.1	0:0	ncRNA_intronic	4.704	6	5	15	1	1	0
rs2572005	7	99494030	G	A	0.4662	0.00292212	-0.0405029	0.0136107	0.188506	rs2897075	14	TRIM4	0	intronic	4.703	NA	5	5	1	1	1
rs2559767	10	81423116	A	C	0.2565	0.000316088	0.0594939	0.0165181	0.282759	rs2559728	17	RP11-506M13.3:RP11-119F19.2:RP11-182L21.5	0:0:0	ncRNA_exonic	4.701	6	15	15	0	1	1
rs147319425	17	44003133	A	AAAG	0.2396	NA	NA	NA	0.96339	rs7218319	27	MAPT	0	intronic	4.701	NA	5	15	1	1	1
rs55744103	17	44316280	T	C	0.2416	6.6953e-05	-0.0975424	0.024466	0.963144	rs7218319	27	RP11-259G18.2	4691	intergenic	4.701	7	5	15	0	1	1
rs2834745	21	36436718	A	G	0.3012	NA	NA	NA	0.236216	rs202204907	35	RUNX1	0	intronic	4.701	7	5	15	1	0	1
rs582490	5	131710095	G	A	0.3231	NA	NA	NA	0.061163	rs7713065	10	SLC22A5	0	intronic	4.7	NA	4	5	1	1	1
rs17687667	17	43754099	G	A	0.2396	NA	NA	NA	0.96339	rs7218319	27	CRHR1:RP11-105N13.4	0:0	ncRNA_intronic	4.699	1f	5	14	1	1	1
rs55947781	1	65434236	C	A	0.2773	1.04334e-07	-0.082354	0.015483	0.436819	rs7528403	1	JAK1	2048	intergenic	4.698	5	5	15	1	1	1
rs754128	5	131515728	A	G	0.336	NA	NA	NA	0.0701603	rs7713065	10	AC063976.3	0	ncRNA_intronic	4.698	NA	2	15	0	1	1
rs111535660	17	44314148	T	A	0.1998	NA	NA	NA	0.76793	rs7218319	27	RP11-259G18.2	6823	intergenic	4.698	6	5	15	0	1	1
rs62131468	19	3984788	C	G	0.1879	0.00373053	-0.0753264	0.0259738	0.318558	rs66833742	29	EEF2	0	intronic	4.698	2b	1	1	1	1	1
rs61860400	10	81723427	T	C	0.07058	0.00312127	0.0749267	0.0253513	0.134068	rs2559728	17	SFTPD	0	intronic	4.695	6	9	15	1	1	1
rs8107744	19	46300848	C	A	0.2048	0.00717426	0.04913	0.0182731	0.112993	rs11669073	31	RSPH6A	0	intronic	4.695	7	5	5	1	1	1
rs10415215	19	49189415	A	G	0.1282	NA	NA	NA	0.13087	rs368565	32	RN7SL345P	1851	intergenic	4.695	3a	5	15	1	1	1
rs57388634	4	106897734	T	C	0.3907	0.00909313	0.037559	0.0143985	0.101379	rs34712979	9	NPNT	0	intronic	4.694	7	5	15	1	1	1
rs145931067	19	46345782	A	AC	0.1571	NA	NA	NA	0.116907	rs11669073	31	SYMPK	0	intronic	4.694	NA	4	4	1	1	1
rs56276404	1	156122073	A	G	0.02087	2.24498e-05	0.148321	0.0349895	0.688104	rs56106339	2	SEMA4A	0	intronic	4.693	5	2	7	1	1	1
rs6704565	2	102967431	G	A	0.4036	NA	NA	NA	0.298025	rs13020553	5	IL1RL1:IL18R1	0:0	intronic	4.693	7	5	15	1	1	1
rs4683163	3	46084372	A	C	0.1441	NA	NA	NA	0.82967	rs34339943	8	XCR1	15137	intergenic	4.693	7	9	15	0	1	1
rs4851577	2	103028921	C	T	0.4692	NA	NA	NA	0.183252	rs2075186	5	AC007248.7	352	downstream	4.692	5	9	15	1	1	1
rs2475732	10	81627614	G	A	0.2555	8.15849e-05	0.0987876	0.0250749	0.275905	rs2559728	17	CTSLP6	2516	intergenic	4.69	6	14	15	0	1	0
rs271665	17	47938521	T	C	0.2157	0.0164456	0.0375501	0.0156532	0.136299	rs3848456	28	RP11-304F15.3	12321	intergenic	4.69	2b	5	14	0	1	1
rs1535432	6	7608620	A	T	0.3549	0.0300098	-0.0305683	0.014087	0.0516773	rs2076295	11	SNRNP48	0	intronic	4.689	6	4	4	1	1	1
rs6760621	2	102999952	C	T	0.4702	NA	NA	NA	0.185488	rs2075186	5	IL18R1	0	intronic	4.688	5	4	15	1	1	1
rs6920534	6	7519183	T	C	0.1054	0.0191892	-0.081221	0.0346826	0.0579528	rs2076295	11	RP11-288G3.4	1109	intergenic	4.687	5	5	15	0	0	1
rs3758736	11	34523173	G	A	0.1133	1.05162e-06	-0.0997186	0.0204269	0.20908	rs7949972	19	ELF5	0	intronic	4.687	4	2	15	1	1	1
rs2532265	17	44252197	G	T	0.2406	2.93348e-06	-0.105091	0.0224774	0.968522	rs7218319	27	KANSL1	0	intronic	4.686	NA	4	5	1	1	1
rs10439410	2	102990788	T	G	0.4702	NA	NA	NA	0.185488	rs2075186	5	IL18R1	0	intronic	4.685	7	4	15	1	1	1
rs7253912	19	10448555	T	C	0.2346	2.40153e-08	-0.089236	0.0159914	0.625823	rs28378712	30	ICAM3	0	intronic	4.685	7	1	15	1	1	1
rs11088249	21	34673211	A	G	0.1859	0.00100699	-0.0561234	0.0170662	0.0675301	rs8178521	35	IL10RB	3671	intergenic	4.685	5	2	7	1	1	1
rs2110737	2	103172263	A	T	0.328	NA	NA	NA	0.125996	rs13020553	5	SLC9A4	21831	intergenic	4.684	7	14	15	0	1	1
rs541455835	17	44177304	TA	T	0.2406	NA	NA	NA	0.968522	rs7218319	27	KANSL1	0	intronic	4.684	NA	2	5	1	1	1
rs34193387	3	46362332	A	G	0.3022	NA	NA	NA	0.451482	rs1542754	8	UQCRC2P1	8918	intergenic	4.683	7	2	15	0	1	1
rs6739281	2	102722575	G	A	0.2048	0.0106336	0.0414901	0.0162419	0.183902	rs2075186	5	IL1R1	0	intronic	4.682	4	1	15	1	1	1
rs35577626	3	46355641	T	A	0.07455	NA	NA	NA	0.361132	rs34339943	8	UQCRC2P1	2227	intergenic	4.682	6	5	15	0	1	1
rs150373379	2	242714077	T	TC	0.4652	NA	NA	NA	0.321391	rs62192043	7	GAL3ST2	2162	intergenic	4.681	NA	1	15	1	1	1
rs12345823	9	4109920	T	C	0.2525	0.0401189	0.0322565	0.0157155	0.128919	rs545709	15	GLIS3	0	intronic	4.681	7	5	15	1	0	1
rs17392542	1	65329693	G	A	0.04076	0.0437295	0.057634	0.0285787	0.0793602	rs7528403	1	JAK1	0	intronic	4.678	4	2	4	1	1	1
rs243053	2	60590198	C	A	0.3161	0.00259181	0.0517276	0.0171715	0.0697251	rs1123573	4	AC007381.2	0	ncRNA_intronic	4.678	NA	5	15	0	0	1
rs1650228	10	81406064	T	C	0.3807	1.14754e-07	0.078292	0.0147674	0.704046	rs2559728	17	RP11-589B3.6	14119	intergenic	4.678	6	14	15	0	1	0
rs70602	17	44859715	C	T	0.2177	NA	NA	NA	0.794697	rs7218319	27	WNT3	0	intronic	4.678	1f	5	14	1	1	1
rs61223015	21	36523905	G	A	0.05169	NA	NA	NA	0.227785	rs202204907	35	RUNX1	0	intronic	4.678	5	5	15	1	1	1
rs114452646	3	46702180	G	A	0.0328	NA	NA	NA	0.173953	rs139721302	8	ALS2CL	8306	intergenic	4.677	4	5	15	1	1	1
rs3972613	17	43566931	A	G	0.1958	NA	NA	NA	0.731113	rs7218319	27	PLEKHM1	0	intronic	4.677	5	1	5	1	1	1
rs62055463	17	43941491	A	G	0.2396	NA	NA	NA	0.96339	rs7218319	27	MAPT-AS1	0	ncRNA_intronic	4.676	5	5	14	0	1	1
rs7612402	3	46039599	T	C	0.3698	5.61858e-10	-0.112154	0.0180872	0.346199	rs9875616	8	FYCO1	2282	intergenic	4.675	5	5	15	1	1	1
rs10203558	2	103027640	C	T	0.4702	NA	NA	NA	0.185488	rs2075186	5	AC007248.7	62	upstream	4.674	4	9	15	1	1	1
rs112247610	17	43671986	T	C	0.1024	NA	NA	NA	0.423406	rs7218319	27	RP11-707O23.5	6248	intergenic	4.674	6	5	15	0	1	1
rs138089196	7	75250630	AGAGCCG	A	0.2634	NA	NA	NA	0.58452	rs12534422	13	HIP1	0	intronic	4.673	NA	2	15	1	1	1
rs886453	7	99588225	G	A	0.4056	1.0407e-05	0.0724995	0.0164452	0.719038	rs2897075	14	RP4-604G5.3	1794	intergenic	4.673	5	1	15	0	1	1
rs4795375	17	37662932	T	C	0.162	1.03634e-06	0.088522	0.0181226	0.511211	rs907094	26	CDK12	0	intronic	4.673	5	4	4	1	1	0
rs11679849	2	102726012	A	G	0.2058	0.0125964	0.0404268	0.0162033	0.184959	rs2075186	5	IL1R1	0	intronic	4.672	5	2	15	1	1	1
rs71615445	3	46377005	C	T	0.07455	NA	NA	NA	0.361132	rs34339943	8	CCR2	18219	intergenic	4.672	5	5	15	0	1	1
rs11709753	3	45694685	C	T	0.2416	0.00356921	-0.0471709	0.0161881	0.0745892	rs767280	8	LIMD1	0	intronic	4.67	6	2	5	1	1	1
rs4766671	12	113365065	G	A	0.3658	NA	NA	NA	0.909793	rs10850097	21	OAS1:RP1-71H24.1	0:0	ncRNA_intronic	4.67	6	5	15	1	1	0
rs10781665	12	133057540	T	C	0.3926	4.90115e-05	0.0741269	0.0182565	0.561181	rs11614702	22	MUC8	6813	intergenic	4.67	5	2	13	1	1	0
rs56062621	17	43798903	A	G	0.2396	NA	NA	NA	0.96339	rs7218319	27	CRHR1:RP11-105N13.4	0:0	ncRNA_intronic	4.67	5	5	14	1	1	1
rs13179900	5	131647590	G	A	0.08847	0.00294033	0.073101	0.0245808	0.0522783	rs7713065	10	SLC22A4:AC034220.3	0:0	ncRNA_exonic	4.669	5	4	5	1	1	1
rs2259786	10	81635616	A	G	0.493	5.96749e-06	0.085891	0.0189708	0.230261	rs2559728	17	CTSLP6	1956	intergenic	4.669	7	14	15	0	1	0
rs77562840	12	113482925	G	T	0.1044	NA	NA	NA	0.0592267	rs10850097	21	RPS15AP32	8941	intergenic	4.669	5	7	14	0	1	0
rs62055934	17	43848638	G	A	0.2386	NA	NA	NA	0.958158	rs7218319	27	CRHR1:RP11-105N13.4	0:0	ncRNA_intronic	4.669	5	2	14	1	1	0
rs6054260	20	6430197	C	T	0.4702	8.61197e-06	-0.0593633	0.0133419	0.432857	rs2326788	34	CASC20	0	ncRNA_intronic	4.668	7	9	15	0	0	1
rs12712159	2	103169982	A	G	0.328	NA	NA	NA	0.125996	rs13020553	5	SLC9A4	19550	intergenic	4.667	7	9	15	0	1	1
rs10510750	3	46274886	T	C	0.07853	NA	NA	NA	0.371275	rs34339943	8	CCR3	0	intronic	4.666	5	5	15	1	1	1
rs11078914	17	37710193	T	TA	0.162	NA	NA	NA	0.511211	rs907094	26	CDK12	0	intergenic	4.666	NA	4	4	1	1	1
rs62055900	17	43845002	C	G	0.2396	NA	NA	NA	0.96339	rs7218319	27	CRHR1:RP11-105N13.4	0:0	ncRNA_intronic	4.666	6	5	14	1	1	0
rs73062378	3	45822010	T	C	0.2028	1.13527e-24	0.19528	0.0190442	1	rs73062378	8	SLC6A20	0	intronic	4.665	4	5	15	1	1	1
rs4637320	3	46101266	A	G	0.3608	1.79671e-11	-0.12443	0.0185118	0.272133	rs9875616	8	XCR1	32031	intergenic	4.665	2b	5	15	0	1	1
rs117286370	9	4131703	C	T	0.03976	0.0200802	-0.0749983	0.0322595	0.0867219	rs545709	15	GLIS3	0	intronic	4.665	6	5	15	1	0	1
rs1650187	10	81408081	T	G	0.3072	7.40898e-06	0.0923843	0.0206142	0.411302	rs2559728	17	RP11-506M13.3	12565	intergenic	4.665	6	14	15	0	1	0
rs13053056	21	42828303	A	G	0.1501	0.0315207	-0.0397393	0.0184796	0.368096	rs9305744	36	MX1	0	intronic	4.664	6	4	5	1	0	1
rs5832995	2	102734380	GA	G	0.1899	NA	NA	NA	0.256176	rs2075186	5	IL1R1	0	intronic	4.663	NA	5	15	1	1	1
rs6771225	3	45334803	A	T	0.1799	0.00350115	-0.051685	0.0177008	0.133522	rs13059329	8	U3	37690	intergenic	4.663	6	7	14	0	1	1
rs75994669	3	46300863	T	G	0.1322	3.90864e-07	-0.109906	0.0216634	0.157485	rs73062378	8	CCR3	0	intronic	4.663	7	5	15	1	1	1
rs13135336	4	106888046	C	T	0.3897	NA	NA	NA	0.103698	rs34712979	9	NPNT	0	intronic	4.663	5	2	15	1	1	1
rs917996	2	103082273	A	C	0.2207	NA	NA	NA	0.169921	rs13020553	5	SLC9A4	7488	intergenic	4.662	NA	7	15	1	1	1
rs75169503	3	46852457	C	T	0.08052	NA	NA	NA	0.0630096	rs139721302	8	PRSS50:PRSS45:PRSS44	0:0:0	ncRNA_intronic	4.661	7	1	14	1	1	1
rs4741905	9	4176285	A	T	0.3022	0.0329797	0.0316033	0.014821	0.0616096	rs545709	15	GLIS3	0	intronic	4.66	6	5	15	1	1	1
rs7931195	11	76281972	T	C	0.4294	6.19952e-07	-0.068344	0.0137102	0.606379	rs4494327	20	C11orf30	17902	intergenic	4.66	7	5	15	0	1	1
rs4807609	19	4582205	C	T	0.4642	2.69583e-05	-0.0597737	0.0142395	0.0579916	rs35574495	29	SEMA6B	22384	intergenic	4.66	2b	1	13	0	1	1
rs7262110	20	6448094	A	G	0.2247	0.00242332	-0.051081	0.0168431	0.171215	rs2326788	34	CASC20	0	ncRNA_intronic	4.66	7	5	15	0	0	1
rs2522051	5	131797578	T	C	0.4831	0.000277034	-0.0485073	0.0133413	0.408454	rs7713065	10	C5orf56	0	UTR3	4.659	1f	4	5	1	1	1
rs2548998	5	131832514	A	G	0.4662	NA	NA	NA	0.312356	rs7713065	10	IRF1	6023	intergenic	4.659	NA	1	1	1	1	1
rs4336540	7	99534902	C	T	0.164	0.0446091	-0.0344512	0.0171542	0.0628303	rs2897075	14	RP4-604G5.1	0	ncRNA_intronic	4.659	7	5	14	1	1	1
rs4883580	12	133060983	T	G	0.1004	NA	NA	NA	0.0963171	rs11614702	22	FBRSL1	5153	intergenic	4.659	NA	5	14	1	1	1
rs551042090	16	89078339	C	T	0.01392	NA	NA	NA	0.0586734	rs117169628	25	CTD-2555A7.1	16561	intergenic	4.659	NA	5	14	0	0	1
rs9915721	17	43991553	A	G	0.3608	2.80299e-07	-0.107977	0.0210226	0.565982	rs7218319	27	MAPT	0	intronic	4.659	NA	4	14	1	1	1
rs568035	1	156110167	C	T	0.08847	NA	NA	NA	0.13426	rs56106339	2	LMNA	286	downstream	4.658	NA	3	4	1	1	1
rs34940840	3	46485955	G	T	0.338	9.83237e-10	0.0914749	0.0149662	0.0899992	rs34339943	8	LTF	0	intronic	4.658	7	4	15	1	1	1
rs3935637	17	43928573	T	C	0.4761	NA	NA	NA	0.328249	rs7218319	27	MAPT-AS1	0	ncRNA_intronic	4.658	NA	5	14	1	1	1
rs17653836	17	44128876	T	A	0.2406	3.0481e-11	-0.115445	0.0173753	0.968522	rs7218319	27	KANSL1	0	intronic	4.658	6	2	5	1	1	1
rs6543152	2	103114043	A	G	0.2376	NA	NA	NA	0.0507087	rs2075186	5	SLC9A4	0	intronic	4.656	6	5	15	1	1	1
rs67937868	3	46049827	G	T	0.1252	NA	NA	NA	0.936256	rs34339943	8	XCR1	8688	intergenic	4.656	5	5	15	1	1	1
rs7967461	12	113369759	C	G	0.3658	NA	NA	NA	0.909793	rs10850097	21	OAS1:RP1-71H24.1	0:0	ncRNA_intronic	4.655	1f	5	15	1	1	0
rs12135754	1	65342505	A	C	0.0825	0.000182993	0.100191	0.026779	0.365511	rs7528403	1	JAK1	0	intronic	4.654	6	4	5	1	1	1
rs7304898	12	113365667	C	T	0.3658	NA	NA	NA	0.909793	rs10850097	21	OAS1:RP1-71H24.1	0:0	ncRNA_intronic	4.654	6	4	15	1	1	0
rs199454	17	44800110	A	G	0.2594	NA	NA	NA	0.682689	rs7218319	27	NSF	0	intronic	4.654	1f	2	5	1	1	1
rs10908489	1	156128337	G	A	0.02187	3.2778e-05	0.143504	0.0345523	0.658405	rs56106339	2	SEMA4A	0	intronic	4.653	6	3	5	1	1	1
rs2234651	2	102758353	C	T	0.1918	NA	NA	NA	0.250371	rs2075186	5	IL1R1	0	UTR5	4.653	2b	1	2	1	1	1
rs2767236	10	81497468	T	C	0.0835	NA	NA	NA	0.0581655	rs2559728	17	RP11-119F19.2	0	ncRNA_intronic	4.652	6	5	15	0	0	0
rs62063281	17	44038785	A	G	0.2416	4.33152e-11	-0.11446	0.0173627	0.952492	rs7218319	27	MAPT	0	intronic	4.648	5	5	14	1	1	1
rs35319180	19	10548483	G	GTT	0.2475	NA	NA	NA	0.179896	rs28378712	30	PDE4A	0	intronic	4.648	NA	5	15	1	0	0
rs41338844	3	46272951	G	A	0.0169	NA	NA	NA	0.180283	rs79152783	8	CCR3	0	intronic	4.647	5	5	15	1	1	1
rs199986259	10	81551283	TTAAG	T	0.08648	NA	NA	NA	0.1764	rs2559728	17	RP11-773D16.1	12529	intergenic	4.647	NA	5	15	0	1	0
rs199536	17	44820425	C	T	0.2575	NA	NA	NA	0.672072	rs7218319	27	NSF	0	intronic	4.647	1d	2	5	1	1	1
rs12823391	12	133132982	C	T	0.08549	NA	NA	NA	0.0696953	rs11614702	22	FBRSL1	0	intronic	4.646	5	4	5	1	1	0
rs2532269	17	44250108	T	C	0.2406	5.25515e-06	-0.101637	0.0223165	0.968522	rs7218319	27	KANSL1	0	intronic	4.646	NA	2	5	1	1	1
rs2231821	11	34527152	A	G	0.3091	0.000388983	0.082632	0.0232934	0.179503	rs7949972	19	ELF5	0	intronic	4.644	NA	1	15	1	1	1
rs2040108	21	34676158	T	C	0.3022	1.43342e-07	-0.0797053	0.0151505	0.379783	rs8178521	35	AP000295.10	5637	intergenic	4.644	5	2	15	1	1	1
rs56397077	17	43788419	C	A	0.2396	NA	NA	NA	0.96339	rs7218319	27	CRHR1:RP11-105N13.4	0:0	ncRNA_intronic	4.643	5	5	14	1	1	1
rs2372875	3	45289484	G	C	0.2942	0.00733354	0.0398325	0.0148556	0.0541099	rs13059329	8	U3	7417	intergenic	4.641	6	5	15	0	1	1
rs35209528	3	46003496	T	C	0.1213	NA	NA	NA	0.916787	rs34339943	8	FYCO1	0	intronic	4.641	4	4	4	1	1	1
rs11957350	5	131798809	C	T	0.1342	5.95371e-06	0.088561	0.0195584	0.0866627	rs7713065	10	C5orf56	0	intronic	4.64	5	2	7	1	1	1
rs3771158	2	103009894	A	G	0.1819	2.4609e-09	0.103404	0.017338	0.972811	rs2075186	5	IL18R1	0	intronic	4.639	NA	5	15	1	1	1
rs9851065	3	45209899	A	T	0.2684	0.0244089	0.0332226	0.0147615	0.061511	rs13059329	8	RPS24P8	8231	intergenic	4.639	5	5	7	0	1	1
rs35438577	3	46372378	A	T	0.07455	NA	NA	NA	0.361132	rs34339943	8	UQCRC2P1	18964	intergenic	4.639	5	7	15	0	1	1
rs58935689	19	49203878	G	A	0.168	NA	NA	NA	0.232688	rs368565	32	FUT2	0	intronic	4.639	7	4	5	1	1	1
rs35834048	5	131695336	C	T	0.08847	0.00397782	0.0706432	0.0245296	0.0522783	rs7713065	10	AC034220.3	0	ncRNA_intronic	4.638	7	4	15	0	1	1
rs62062280	17	44093993	C	T	0.2406	4.93282e-10	-0.112429	0.0180719	0.968522	rs7218319	27	MAPT	0	intronic	4.638	7	5	15	1	1	1
19:49119900:C:CCAGCA	19	49119900	C	CCAGCA	0.05467	NA	NA	NA	0.0577341	rs368565	32	RPL18	0	intronic	4.638	NA	3	6	1	1	1
rs9426886	1	155151754	A	T	0.4145	1.52402e-06	0.064925	0.0135034	0.115317	rs41264915	2	RP11-201K10.3:TRIM46	0:0	intronic	4.637	3a	2	4	1	1	1
rs34200951	3	46438950	A	G	0.2296	1.62743e-06	0.0782579	0.016321	0.13022	rs73062378	8	RP11-24F11.2	0	ncRNA_intronic	4.637	5	5	15	1	1	1
rs1183821	7	75258988	A	G	0.4274	NA	NA	NA	0.535152	rs12534422	13	HIP1	0	intronic	4.637	7	4	5	1	1	1
rs11863385	16	89163846	A	C	0.2187	0.00710513	-0.0589049	0.0218825	0.274154	rs117169628	25	ACSF3	0	intronic	4.636	4	2	5	1	1	1
rs34342173	17	38161507	T	C	0.3678	1.21022e-11	0.092326	0.0136194	0.168579	rs4795406	26	RP11-387H17.6	6971	intergenic	4.636	7	5	15	1	1	1
rs537694212	19	46306468	G	GA	0.2714	NA	NA	NA	0.762902	rs11669073	31	RSPH6A	0	intronic	4.636	NA	5	15	1	0	1
rs2179625	11	34467146	A	C	0.2624	NA	NA	NA	0.519452	rs7949972	19	CAT	0	intronic	4.635	5	5	5	1	1	1
rs726289	10	81706951	G	A	0.07058	0.00481178	0.0706861	0.0250716	0.134068	rs2559728	17	MBL1P:SFTPD	0:0	ncRNA_intronic	4.633	NA	5	15	1	1	1
rs147893901	19	50830179	CG	C	0.4463	NA	NA	NA	0.0567551	rs35617599	33	KCNC3	0	intronic	4.633	NA	1	13	1	1	1
rs7904380	10	81792192	A	G	0.4235	0.00682331	0.0537259	0.0198592	0.0872294	rs2559728	17	C1DP2	42	upstream	4.632	5	14	15	0	1	1
rs12488144	3	45831442	A	C	0.174	1.4837e-05	-0.0853343	0.0197027	0.0632637	rs73062378	8	SLC6A20	0	intronic	4.629	5	5	14	1	1	1
rs142103370	9	4175484	ATAACTT	A	0.1312	NA	NA	NA	0.154872	rs545709	15	GLIS3	0	intronic	4.629	NA	5	15	1	0	1
rs62065453	17	43573419	C	T	0.2396	7.3449e-07	-0.111568	0.0225299	0.942249	rs7218319	27	LRRC37A4P	5265	intergenic	4.627	6	5	15	1	1	1
rs145519607	10	81309133	C	A	0.1561	0.0184386	0.044675	0.0189567	0.226027	rs2559728	17	RPS12P18	5020	intergenic	4.626	6	5	15	1	1	1
rs148485212	13	113567486	GTGTC	G	0.1899	NA	NA	NA	0.438779	rs12585036	23	MCF2L	0	intronic	4.625	NA	5	15	1	0	1
rs13060901	3	46072006	G	A	0.341	NA	NA	NA	0.254328	rs34339943	8	XCR1	2771	intergenic	4.624	6	5	15	1	1	1
rs541205576	17	44357412	TC	T	0.2386	NA	NA	NA	0.936775	rs7218319	27	ARL17B	0	intronic	4.624	NA	5	15	1	1	1
rs41289616	3	45997263	T	C	0.1223	5.12346e-40	0.362479	0.0273766	0.9079	rs34339943	8	FYCO1	0	intronic	4.623	7	3	4	1	1	1
rs60939770	3	46337606	A	G	0.3002	0.000507382	-0.069177	0.0198966	0.17999	rs9875616	8	UQCRC2P1	14475	intergenic	4.623	5	5	15	0	1	1
rs544602791	19	10596545	C	CA	0.2406	NA	NA	NA	0.0823905	rs28378712	30	KEAP1	250	downstream	4.621	NA	4	4	1	1	0
rs12253608	10	81712483	T	C	0.1054	0.00289261	0.0832187	0.0279358	0.129368	rs2559728	17	SFTPD	0	intronic	4.62	7	4	9	1	1	1
rs962885	17	43935631	C	T	0.3161	NA	NA	NA	0.17023	rs7218319	27	MAPT-AS1	0	ncRNA_intronic	4.615	1f	5	14	0	1	1
rs56830046	2	112010090	C	A	0.4304	0.000616454	-0.04671	0.0136409	0.157834	rs144569746	6	MIR4435-1HG	0	ncRNA_intronic	4.614	4	2	15	0	0	0
rs28631456	2	242711353	G	A	0.4841	NA	NA	NA	0.374981	rs62192043	7	D2HGDH	3121	intergenic	4.613	4	5	7	1	1	1
rs56226437	17	44042361	T	C	0.2406	1.39832e-06	-0.105754	0.0219167	0.968522	rs7218319	27	MAPT	0	intronic	4.613	5	4	14	1	1	1
rs13228694	7	99940307	C	T	0.1103	0.000210063	0.0835	0.0225274	0.189511	rs2897075	14	STAG3L5P:STAG3L5P-PVRIG2P-PILRB:PILRB	0:0:0	ncRNA_intronic	4.612	6	4	4	1	1	1
rs2251075	11	76254989	C	G	0.4433	0.000332848	0.06157	0.0171586	0.392317	rs4494327	20	C11orf30	0	intronic	4.612	6	4	4	1	1	1
rs147207136	17	37621067	C	T	0.0338	NA	NA	NA	0.102943	rs907094	26	CDK12	0	intronic	4.612	4	1	2	1	1	1
rs1321440	20	6538532	G	A	0.4374	NA	NA	NA	0.489931	rs2326788	34	CASC20	29425	intergenic	4.612	7	7	15	0	0	1
rs273909	5	131667353	A	G	0.1342	1.24313e-07	-0.115449	0.0218362	0.31129	rs7713065	10	SLC22A4:AC034220.3	0:0	ncRNA_intronic	4.61	NA	4	5	1	1	1
rs62057061	17	43856639	C	G	0.2396	NA	NA	NA	0.96339	rs7218319	27	CRHR1:RP11-105N13.4	0:0	ncRNA_intronic	4.609	7	5	14	1	1	0
rs138628515	17	44289781	T	A	0.1431	NA	NA	NA	0.0765284	rs7218319	27	KANSL1	0	intronic	4.609	7	4	5	1	1	1
rs71749966	1	65242386	A	AT	0.1004	NA	NA	NA	0.120067	rs7528403	1	RAVER2	0	intronic	4.608	NA	5	15	1	1	1
rs140820821	7	99646233	CTAT	C	0.2604	NA	NA	NA	0.510996	rs2897075	14	ZSCAN21	1156	intergenic	4.607	NA	5	5	1	1	1
rs2517961	17	37847457	A	C	0.04274	0.0209321	0.084607	0.036639	0.129893	rs907094	26	PGAP3:ERBB2	0:0	intronic	4.606	7	5	5	1	1	1
rs62054394	17	43810608	T	A	0.2396	NA	NA	NA	0.96339	rs7218319	27	CRHR1:RP11-105N13.4	0:0	ncRNA_intronic	4.606	5	5	14	1	1	1
rs34773218	2	103053141	GA	G	0.2505	NA	NA	NA	0.583201	rs13020553	5	IL18RAP	0	intronic	4.605	NA	2	15	1	1	1
rs6741235	2	103117283	A	G	0.2366	NA	NA	NA	0.0524283	rs2075186	5	SLC9A4	0	intronic	4.605	4	5	15	1	1	1
rs6054304	20	6463734	G	A	0.2356	0.0266342	0.0343406	0.0154908	0.161551	rs2326788	34	CASC20	0	ncRNA_intronic	4.605	5	13	15	0	0	1
rs56236914	17	43483551	C	T	0.1938	1.21258e-09	-0.110242	0.0181361	0.685149	rs7218319	27	ARHGAP27	0	intronic	4.604	5	1	5	1	1	1
rs76684124	21	42815270	C	T	0.03777	0.00112643	-0.149129	0.0457889	0.110097	rs9305744	36	MX1	0	intronic	4.604	7	4	4	1	1	1
rs538269426	19	50898259	AT	A	0.08748	NA	NA	NA	0.228839	rs35617599	33	POLD1	0	intronic	4.603	NA	4	5	1	1	1
rs12712158	2	103166298	C	T	0.2962	NA	NA	NA	0.0753526	rs2075186	5	SLC9A4	15866	intergenic	4.602	7	9	9	0	1	1
rs4345106	3	46460494	T	C	0.1421	NA	NA	NA	0.170776	rs34339943	8	CCRL2	6005	intergenic	4.602	7	4	15	1	1	1
rs138132222	3	46589346	TTAGTTTTATAACCA	T	0.08549	NA	NA	NA	0.147251	rs139721302	8	LRRC2	0	intronic	4.602	NA	5	15	1	1	1
rs149586816	17	44494110	T	G	0.2525	NA	NA	NA	0.84038	rs7218319	27	NSFP1	0	ncRNA_intronic	4.602	6	5	15	0	1	1
rs55960528	17	43968994	T	C	0.2396	NA	NA	NA	0.96339	rs7218319	27	MAPT-AS1	0	ncRNA_intronic	4.601	7	5	14	1	1	1
rs9917028	19	4640983	G	A	0.3728	0.000683271	-0.047174	0.0138902	0.0641013	rs35574495	29	TNFAIP8L1	0	intronic	4.601	1f	1	7	1	1	1
rs28670418	3	46591693	T	A	0.08549	7.23292e-14	0.179898	0.0240391	0.147251	rs139721302	8	LRRC2	0	intronic	4.6	4	2	15	1	1	1
rs201103889	17	44626773	A	C	0.2753	NA	NA	NA	0.0603766	rs7218319	27	LRRC37A2:ARL17A	0:0	exonic	4.599	7	4	15	1	1	0
7:99956290:C:G	7	99956290	C	G	0.1113	NA	NA	NA	0.0823125	rs2897075	14	STAG3L5P-PVRIG2P-PILRB:PILRB	0:0	ncRNA_intronic	4.598	NA	2	4	1	1	1
rs111814924	19	4126770	A	AAAAAC	0.08648	NA	NA	NA	0.0870259	rs66833742	29	MAP2K2	2643	intergenic	4.598	NA	5	15	1	1	1
rs4490403	3	46101257	T	C	0.3618	8.63421e-12	-0.126311	0.0185001	0.270174	rs9875616	8	XCR1	32022	intergenic	4.597	3a	5	15	0	1	1
rs12453264	17	44330438	A	G	0.1909	NA	NA	NA	0.736765	rs7218319	27	RP11-259G18.3	6478	intergenic	4.597	7	5	15	0	1	1
rs6588116	1	65585831	A	T	0.1869	0.0042259	-0.0500889	0.0175088	0.11231	rs7528403	1	AK4	27400	intergenic	4.596	5	7	15	0	1	0
rs140676308	1	155126903	A	T	0.02982	0.00110654	-0.149453	0.0458173	0.176521	rs41264915	2	HMGN2P18	5607	intergenic	4.595	7	14	15	0	1	1
rs72365439	11	34478624	T	TA	0.07455	NA	NA	NA	0.0645645	rs7949972	19	CAT	0	intronic	4.595	NA	4	4	1	1	1
rs34847985	3	45949753	A	G	0.2982	NA	NA	NA	0.261627	rs34339943	8	LZTFL1	0	intronic	4.594	5	2	15	1	1	1
rs6085628	20	6592907	G	A	0.2237	0.00128324	0.054161	0.0168217	0.110977	rs2326788	34	CASC20	83800	intergenic	4.594	4	5	15	0	0	0
rs35218998	3	46328715	T	C	0.07654	NA	NA	NA	0.357463	rs34339943	8	CCR3	20517	intergenic	4.593	5	5	15	0	1	1
rs2532247	17	44262403	C	T	0.2406	1.7787e-05	-0.103322	0.0240787	0.968522	rs7218319	27	KANSL1	0	intronic	4.591	NA	2	7	1	1	1
rs80078680	3	46793763	G	A	0.07853	NA	NA	NA	0.0651894	rs139721302	8	PRSS50:PRSS45	0:0	intronic	4.59	5	5	15	1	1	1
rs13059502	3	45781380	G	A	0.3161	NA	NA	NA	0.619755	rs767280	8	SACM1L	0	intronic	4.589	5	3	4	1	1	1
rs74863825	17	43963120	C	T	0.2396	NA	NA	NA	0.96339	rs7218319	27	MAPT-AS1	0	ncRNA_intronic	4.589	5	9	14	1	1	1
rs11294019	3	46126703	TA	T	0.4612	NA	NA	NA	0.115254	rs9875616	8	FLT1P1	57146	intergenic	4.587	NA	5	15	0	1	1
rs3762823	3	46396616	G	A	0.2296	NA	NA	NA	0.240728	rs1542754	8	CCR2	0	intronic	4.586	3a	1	14	1	1	1
rs79249389	3	46812400	A	G	0.0825	NA	NA	NA	0.0562037	rs139721302	8	PRSS50:PRSS45	0:0	intronic	4.586	6	9	15	1	1	0
rs62062284	17	44095570	G	A	0.2406	3.57697e-11	-0.11408	0.017231	0.968522	rs7218319	27	MAPT	0	intronic	4.586	4	5	5	1	1	1
rs3917243	2	102774988	G	A	0.4384	NA	NA	NA	0.0906405	rs2075186	5	IL1R1	0	intronic	4.585	5	4	15	1	1	1
rs4683181	3	46164820	C	G	0.2107	0.000187547	0.094509	0.0253021	0.653413	rs9875616	8	FLT1P1	19029	intergenic	4.585	5	5	15	0	1	1
rs2746163	11	34398431	G	C	0.2127	0.00077318	-0.0711347	0.0211571	0.283265	rs7949972	19	ABTB2	18875	intergenic	4.584	5	8	9	0	1	1
rs199449	17	44808902	G	A	0.2555	NA	NA	NA	0.680397	rs7218319	27	NSF	0	intronic	4.584	6	4	5	1	1	1
rs11581730	1	155082158	T	A	0.4831	NA	NA	NA	0.11153	rs41264915	2	Y_RNA	10807	intergenic	4.583	7	5	15	0	1	1
rs35420565	3	46100138	C	G	0.1223	NA	NA	NA	1	rs34339943	8	XCR1	30903	intergenic	4.583	7	2	15	0	1	1
rs10076733	5	131760731	G	T	0.2247	2.7386e-07	-0.086223	0.0167729	0.72545	rs7713065	10	C5orf56:AC116366.5	0:0	ncRNA_intronic	4.583	4	2	7	1	1	1
rs6489866	12	113363408	G	A	0.3658	NA	NA	NA	0.909793	rs10850097	21	OAS1:RP1-71H24.1	0:0	ncRNA_intronic	4.583	7	5	15	1	1	0
rs74116489	1	156109262	C	T	0.02187	NA	NA	NA	0.658405	rs56106339	2	LMNA	0	UTR3	4.582	5	3	4	1	1	1
rs2284549	21	34618043	A	T	0.2972	3.26867e-30	-0.174385	0.0152683	0.838705	rs9636867	35	IFNAR2	0	intronic	4.582	3a	4	4	1	1	1
rs13069424	3	46525508	C	G	0.09046	4.63987e-17	0.202867	0.0241638	0.15763	rs139721302	8	LTF	0	intronic	4.581	4	1	15	1	1	1
rs34878968	1	161142230	GA	G	0.2942	NA	NA	NA	0.0515066	rs2070901	3	PPOX:B4GALT3	0:0	intronic	4.58	NA	3	4	1	1	0
rs12473710	2	102840979	T	C	0.4483	NA	NA	NA	0.127406	rs13020553	5	IL1RL2	0	intronic	4.58	6	5	15	1	1	1
rs141541712	2	102945044	C	G	0.08748	0.029464	-0.051837	0.0238088	0.154806	rs13020553	5	IL1RL1:IL18R1	0:0	intronic	4.58	7	14	15	1	1	1
rs723192	10	81708013	C	T	0.1113	3.96361e-06	0.0902253	0.0195577	0.110433	rs2559728	17	MBL1P:SFTPD	0:0	ncRNA_intronic	4.58	5	1	15	1	1	1
rs3760843	19	46288706	A	T	0.2038	0.00658212	0.049565	0.0182407	0.114373	rs11669073	31	AC011530.4:DMWD	0:0	exonic	4.58	4	2	4	1	1	1
rs1420106	2	103035044	G	A	0.2227	NA	NA	NA	0.173364	rs13020553	5	IL18RAP	104	upstream	4.578	NA	1	15	1	1	1
rs4782471	16	89161610	A	G	0.2644	1.35153e-06	-0.0774914	0.0160371	0.180389	rs117169628	25	ACSF3	0	UTR5	4.578	NA	1	7	1	1	1
rs17691466	17	43968219	A	G	0.2396	NA	NA	NA	0.96339	rs7218319	27	MAPT-AS1	0	ncRNA_intronic	4.578	6	5	14	1	1	1
rs10417167	19	49189529	T	C	0.1292	NA	NA	NA	0.126228	rs368565	32	RN7SL345P	1965	intergenic	4.578	2b	5	15	1	1	1
rs111506906	19	50996205	A	AAGG	0.3509	NA	NA	NA	0.0609275	rs35617599	33	CTD-2545M3.8	5309	intergenic	4.578	NA	5	13	1	1	1
rs4815904	20	6466405	T	C	0.2614	6.28354e-05	-0.063072	0.0157605	0.24309	rs2326788	34	CASC20	0	ncRNA_intronic	4.577	7	5	15	0	0	1
rs1994491	3	45960420	G	C	0.1193	NA	NA	NA	0.880596	rs34339943	8	FYCO1	0	UTR3	4.576	4	4	5	1	1	1
rs2036295	3	46100691	C	T	0.2048	0.0011627	-0.051684	0.0159132	0.0614032	rs34339943	8	XCR1	31456	intergenic	4.576	4	2	15	0	1	1
rs2888453	3	45371687	G	A	0.2893	0.00232645	0.0465742	0.0152951	0.065202	rs13059329	8	LARS2	58310	intergenic	4.575	5	5	14	0	1	1
rs532625333	17	44355532	G	A	0.1988	NA	NA	NA	0.763321	rs7218319	27	ARL17B	0	intronic	4.575	NA	5	15	1	1	1
rs539240683	10	81719652	A	G	0.1044	0.00136552	0.0889572	0.0277831	0.12431	rs2559728	17	SFTPD	0	intronic	4.574	NA	14	15	1	1	1
rs374722324	2	112023540	G	A	0.1312	NA	NA	NA	0.669397	rs144569746	6	MIR4435-1HG:AC068491.2	0:0	ncRNA_intronic	4.573	7	5	15	0	0	0
rs113507038	3	46357822	C	T	0.1322	4.36356e-07	-0.109209	0.0216154	0.157485	rs73062378	8	UQCRC2P1	4408	intergenic	4.571	5	5	15	0	1	1
rs145509447	10	81284599	T	C	0.1133	NA	NA	NA	0.124921	rs2559728	17	RP11-589B3.7	1664	intergenic	4.571	7	14	15	1	1	1
rs146771102	11	76005620	CA	C	0.1581	NA	NA	NA	0.0562847	rs4494327	20	PRKRIR	55379	intergenic	4.571	NA	5	15	0	0	1
rs62063792	17	44063787	A	G	0.2406	2.05795e-11	-0.115246	0.0171962	0.968522	rs7218319	27	MAPT	0	intronic	4.571	NA	4	15	1	1	1
rs17653255	17	44112743	C	A	0.2406	5.0702e-11	-0.113144	0.0172243	0.968522	rs7218319	27	KANSL1:RP11-669E14.6	0:0	ncRNA_intronic	4.571	1d	4	4	1	1	1
rs7510029	21	34578706	G	A	0.1511	0.0357075	0.0497189	0.0236729	0.175112	rs9636867	35	IFNAR2	23499	intergenic	4.569	7	5	15	0	1	1
rs144485808	10	81445918	A	C	0.1123	0.0130159	0.0551213	0.0221965	0.160001	rs2559728	17	RP11-119F19.2	0	ncRNA_intronic	4.568	7	4	5	0	1	0
rs2617801	19	49116076	C	G	0.3688	0.0017904	0.0459224	0.0147048	0.313344	rs368565	32	FAM83E	0	intronic	4.568	5	1	5	1	1	1
rs2252639	21	34617729	A	G	0.333	3.32417e-34	-0.178993	0.0146782	0.987123	rs9636867	35	IFNAR2	0	intronic	4.568	4	4	4	1	1	1
rs75569002	13	113397197	C	T	0.1133	NA	NA	NA	0.106242	rs12585036	23	ATP11A	0	intronic	4.567	7	5	5	1	1	1
rs493211	9	136136516	G	A	0.2247	NA	NA	NA	0.0919732	rs495828	16	ABO	0	ncRNA_intronic	4.566	5	4	14	0	1	1
rs7634822	3	46174936	G	C	0.2058	1.74137e-09	0.110159	0.018298	0.551369	rs9875616	8	FLT1P1	8913	intergenic	4.565	5	2	15	0	1	1
rs62055943	17	43851018	T	C	0.2396	NA	NA	NA	0.96339	rs7218319	27	CRHR1:RP11-105N13.4	0:0	ncRNA_intronic	4.564	6	5	14	1	1	0
1:155420703:C:T	1	155420703	C	T	0.04573	NA	NA	NA	0.310804	rs41264915	2	ASH1L	0	intronic	4.563	7	4	5	1	1	1
rs7114880	11	76130426	T	A	0.3976	0.00294745	0.040626	0.0136642	0.207279	rs4494327	20	RP11-111M22.2	4762	intergenic	4.563	5	13	15	1	1	1
rs62068175	17	38112300	C	A	0.3698	NA	NA	NA	0.465509	rs4795406	26	GSDMA	6925	intergenic	4.561	4	5	5	1	1	1
3:45440958:T:TTTTTG	3	45440958	T	TTTTTG	0.2545	NA	NA	NA	0.361733	rs13059329	8	LARS2	0	intronic	4.56	NA	4	5	1	0	1
rs41374248	17	44120442	A	G	0.2406	3.34294e-11	-0.114301	0.0172383	0.968522	rs7218319	27	KANSL1	0	intronic	4.559	5	4	4	1	1	1
rs2834143	21	34579832	A	G	0.1511	0.000181304	0.069182	0.0184794	0.175112	rs9636867	35	IFNAR2	22373	intergenic	4.559	7	2	15	0	1	1
rs9978157	21	34611708	A	G	0.1093	1.80885e-07	-0.11898	0.022802	0.084049	rs9636867	35	IFNAR2	0	intronic	4.559	2b	2	5	1	1	1
rs2469927	17	44310164	T	C	0.2406	1.44717e-05	-0.10614	0.0244755	0.958005	rs7218319	27	KANSL1	7430	intergenic	4.558	NA	5	15	1	1	1
rs2058660	2	103054449	A	G	0.2207	NA	NA	NA	0.169921	rs13020553	5	IL18RAP	0	intronic	4.557	6	4	15	1	1	1
rs3785878	17	43974147	C	T	0.2147	NA	NA	NA	0.0672527	rs7218319	27	MAPT	0	intronic	4.557	5	1	13	1	1	1
rs35193233	4	106362063	AT	A	0.3072	NA	NA	NA	0.0548498	rs112819759	9	PPA2	0	intronic	4.556	NA	4	5	1	1	1
rs9381074	6	41505196	T	A	0.04274	2.59459e-15	0.261076	0.03301	0.625586	rs2496644	12	RP11-328M4.2	0	ncRNA_intronic	4.556	4	2	7	1	1	1
rs11762932	7	99792666	A	G	0.2306	0.00985069	0.0423642	0.0164137	0.191243	rs2897075	14	STAG3	0	intronic	4.556	6	5	15	1	1	1
rs2696559	17	44346674	T	C	0.2256	NA	NA	NA	0.882763	rs7218319	27	RP11-259G18.1	613	downstream	4.556	NA	5	15	1	1	1
rs12627010	21	35311557	G	T	0.3469	NA	NA	NA	0.116405	rs112426803	35	LINC00649	0	ncRNA_intronic	4.556	4	4	15	0	1	1
rs600010	17	37433517	T	C	0.2525	1.6903e-05	0.067434	0.0156739	0.408847	rs907094	26	FBXL20	0	intronic	4.555	NA	2	5	1	1	1
rs1467962	17	43978604	A	G	0.2396	5.00473e-11	-0.113143	0.0172191	0.96339	rs7218319	27	MAPT	0	intronic	4.555	2b	5	14	1	1	1
rs62061718	17	44012260	T	C	0.2396	NA	NA	NA	0.96339	rs7218319	27	MAPT	0	intronic	4.555	6	2	14	1	1	1
rs17563718	17	43811673	C	T	0.2396	NA	NA	NA	0.96339	rs7218319	27	CRHR1:RP11-105N13.4:RP11-293E1.1	0:0:0	ncRNA_exonic	4.554	6	5	14	1	1	1
rs60199752	19	4705004	T	C	0.1998	3.22007e-06	-0.082497	0.0177174	0.0521473	rs35574495	29	DPP9	0	intronic	4.554	4	4	4	1	1	1
rs35462017	3	46165252	T	C	0.328	NA	NA	NA	0.265845	rs34339943	8	FLT1P1	18597	intergenic	4.553	5	2	15	0	1	1
rs310235	1	65335323	G	A	0.2227	NA	NA	NA	0.0606182	rs7528403	1	JAK1	0	intronic	4.551	5	4	4	1	1	1
rs1861246	2	102966783	C	T	0.2187	NA	NA	NA	0.176735	rs13020553	5	IL1RL1:IL18R1	0:0	intronic	4.551	NA	5	15	1	1	1
rs10885224	10	81572954	T	G	0.4135	1.05004e-06	-0.101677	0.0208268	0.454256	rs2559728	17	RP11-773D16.1	0	ncRNA_intronic	4.551	6	5	15	0	1	1
rs62055468	17	43943000	A	C	0.2396	NA	NA	NA	0.96339	rs7218319	27	MAPT-AS1	0	ncRNA_intronic	4.551	5	5	14	0	1	1
rs10534912	20	6412127	ACT	A	0.3062	NA	NA	NA	0.17349	rs2326788	34	CASC20	15242	intergenic	4.551	NA	7	15	0	0	1
rs62056839	17	43989221	T	C	0.2396	3.77621e-11	-0.113832	0.0172144	0.96339	rs7218319	27	MAPT	0	intronic	4.549	6	5	14	1	1	1
rs530421535	17	44228621	T	A	0.1998	NA	NA	NA	0.76793	rs7218319	27	KANSL1	0	intronic	4.548	NA	2	7	1	1	1
rs2531755	3	45772742	C	T	0.3161	NA	NA	NA	0.619755	rs767280	8	SACM1L	0	intronic	4.547	NA	4	4	1	1	1
rs200810890	11	76253789	C	CGTTTTTT	0.3459	NA	NA	NA	0.142662	rs4494327	20	C11orf30	0	intronic	4.547	NA	4	4	1	1	1
rs530785468	17	44360580	C	G	0.2137	NA	NA	NA	0.812137	rs7218319	27	ARL17B	0	intronic	4.547	NA	5	15	1	1	1
rs62054823	17	43929029	A	G	0.2406	NA	NA	NA	0.94779	rs7218319	27	MAPT-AS1	0	ncRNA_intronic	4.545	5	5	14	1	1	1
rs112310745	17	44082432	G	A	0.2406	1.81972e-05	-0.102562	0.0239299	0.968522	rs7218319	27	MAPT	0	intronic	4.545	7	5	15	1	1	1
rs2291470	3	45962942	C	T	0.4076	4.21034e-09	-0.0814305	0.0138588	0.23896	rs9875616	8	FYCO1	0	UTR3	4.543	4	4	4	1	1	1
rs2780902	1	65329100	C	T	0.2525	NA	NA	NA	0.0703412	rs7528403	1	JAK1	0	intronic	4.542	5	4	5	1	1	1
rs9908639	17	44200192	A	G	0.4185	0.0106828	-0.0523278	0.0204973	0.224407	rs7218319	27	KANSL1	0	intronic	4.542	5	2	5	1	1	1
rs9298994	9	4143701	C	T	0.3946	3.43593e-08	-0.078772	0.0142764	0.938052	rs545709	15	GLIS3	0	intronic	4.539	7	2	15	1	1	1
rs7582582	2	242710079	T	C	0.4871	NA	NA	NA	0.358515	rs62192043	7	D2HGDH	1847	intergenic	4.538	2a	2	5	1	1	1
rs34404429	19	49193094	A	G	0.1272	NA	NA	NA	0.129302	rs368565	32	RN7SL345P	5530	intergenic	4.538	5	5	15	1	1	1
rs9834720	3	45213840	C	T	0.2256	0.00467071	0.0445727	0.0157562	0.0535688	rs13059329	8	RPS24P8	12172	intergenic	4.537	7	5	15	0	1	1
rs1969625	3	45734975	G	A	0.4364	NA	NA	NA	0.992028	rs767280	8	SACM1L	0	intronic	4.537	5	2	5	1	1	1
rs6054267	20	6431569	A	G	0.4891	4.25274e-05	-0.0547008	0.0133635	0.412036	rs2326788	34	CASC20	0	ncRNA_intronic	4.537	6	7	15	0	0	1
rs2171529	3	46047032	G	A	0.3698	3.4808e-21	-0.132455	0.0140206	0.346199	rs9875616	8	FYCO1	9715	intergenic	4.535	NA	5	15	1	1	1
rs35883205	3	46053968	A	G	0.1243	NA	NA	NA	0.981565	rs34339943	8	XCR1	4547	intergenic	4.535	3a	5	15	1	1	1
rs17649954	17	44001661	A	G	0.2396	5.19909e-11	-0.113287	0.017256	0.96339	rs7218319	27	MAPT	0	intronic	4.535	1f	2	15	1	1	1
rs2532279	17	44365050	G	A	0.2425	0.000675749	-0.0947709	0.0278801	0.916321	rs7218319	27	ARL17B	0	intronic	4.535	NA	1	15	1	1	1
rs7278931	21	34672447	G	A	0.1859	0.00199463	-0.0520522	0.0168398	0.0675301	rs8178521	35	IL10RB	2907	intergenic	4.534	6	2	7	1	1	1
rs4396933	3	46094803	A	C	0.2972	3.8523e-13	0.116381	0.016029	0.606714	rs9875616	8	XCR1	25568	intergenic	4.533	5	5	15	0	1	1
rs141535192	6	41505729	A	G	0.01392	NA	NA	NA	0.472133	rs2496644	12	RP11-328M4.2	0	ncRNA_intronic	4.533	7	5	14	1	0	1
rs59042994	17	44120287	A	AT	0.1928	NA	NA	NA	0.0520306	rs7218319	27	KANSL1	0	intronic	4.531	NA	4	4	1	1	1
rs72820194	2	102878108	C	T	0.1412	NA	NA	NA	0.630041	rs2075186	5	AC007248.6	11392	intergenic	4.53	5	5	15	0	1	1
rs4479288	17	43793828	G	A	0.2406	NA	NA	NA	0.958005	rs7218319	27	CRHR1:RP11-105N13.4	0:0	ncRNA_intronic	4.53	5	5	14	1	1	1
rs11264366	1	155335411	A	T	0.2763	NA	NA	NA	0.0567132	rs41264915	2	ASH1L	0	intronic	4.529	7	4	5	1	1	1
rs55773945	7	100042413	C	T	0.4423	NA	NA	NA	0.0908992	rs2897075	14	RP11-758P17.3	6285	intergenic	4.529	4	2	7	1	1	1
rs36095411	17	38031865	T	G	0.4841	NA	NA	NA	0.396498	rs4795406	26	ZPBP2	0	intronic	4.528	6	13	14	1	1	1
rs142258463	2	60645967	A	G	0.1262	NA	NA	NA	0.149553	rs1123573	4	AC007381.2	27456	intergenic	4.527	7	1	15	0	1	1
rs142900959	10	81446886	T	C	0.2455	0.000945608	0.0865304	0.0261719	0.262133	rs2559728	17	RP11-119F19.2	0	ncRNA_intronic	4.527	6	5	15	0	1	0
rs11146936	12	133141396	T	C	0.06759	NA	NA	NA	0.0611111	rs11614702	22	FBRSL1	0	intronic	4.526	6	4	5	1	0	0
rs9938518	16	89183780	A	G	0.1938	7.12213e-05	-0.0635466	0.015998	0.363176	rs117169628	25	ACSF3	0	intronic	4.526	5	4	4	1	1	1
rs9849715	3	46148230	G	C	0.2028	0.000421526	-0.05685	0.016122	0.0574574	rs34339943	8	FLT1P1	35619	intergenic	4.525	7	5	15	0	1	1
rs62055713	17	43764685	C	T	0.2396	NA	NA	NA	0.96339	rs7218319	27	CRHR1:RP11-105N13.4	0:0	ncRNA_intronic	4.525	7	5	14	1	1	1
rs9674888	17	44224272	A	G	0.4195	NA	NA	NA	0.225376	rs7218319	27	KANSL1	0	intronic	4.525	1b	2	5	1	1	1
rs9899964	17	44314342	T	C	0.2396	0.000686319	-0.0942005	0.0277469	0.96339	rs7218319	27	RP11-259G18.2	6629	intergenic	4.525	NA	5	15	0	1	1
rs2458203	17	44336651	T	C	0.3479	NA	NA	NA	0.571831	rs7218319	27	RP11-259G18.3	265	downstream	4.525	NA	1	15	0	1	1
rs58926146	2	60640503	C	T	0.2942	0.0341924	0.0449137	0.0212078	0.16774	rs1123573	4	AC007381.2	21992	intergenic	4.524	4	5	15	0	1	1
rs62073172	17	44365374	C	T	0.2306	0.000257214	-0.103636	0.0283549	0.89675	rs7218319	27	ARL17B	0	intronic	4.524	NA	5	15	1	1	1
rs72820362	10	81245194	A	G	0.05765	NA	NA	NA	0.0818141	rs2559728	17	TPRX1P1	14227	intergenic	4.523	7	5	15	0	1	1
rs11123931	2	103085660	G	A	0.2197	NA	NA	NA	0.167282	rs13020553	5	SLC9A4	4101	intergenic	4.521	6	5	15	1	1	1
rs111293891	3	46095113	T	TC	0.1909	NA	NA	NA	0.0579079	rs34339943	8	XCR1	25878	intergenic	4.521	NA	5	15	0	1	1
rs11125836	2	60579019	T	C	0.4274	0.00662631	0.037748	0.0139032	0.0627752	rs1123573	4	AC007381.3	0	ncRNA_exonic	4.519	4	2	15	0	1	1
rs2950706	17	44343004	C	T	0.2097	NA	NA	NA	0.803996	rs7218319	27	RP11-259G18.1	1398	intergenic	4.519	NA	5	7	1	1	1
rs71327015	3	46102173	G	C	0.1223	NA	NA	NA	1	rs34339943	8	XCR1	32938	intergenic	4.518	7	5	15	0	1	1
rs7973839	12	133139378	T	C	0.4592	0.000118734	-0.0659113	0.0171255	0.363272	rs11614702	22	FBRSL1	0	intronic	4.517	4	3	5	1	1	0
rs34121532	2	111810633	A	G	0.1074	6.24534e-05	-0.093117	0.0232598	0.179284	rs144569746	6	ACOXL	0	intronic	4.516	7	5	15	1	1	1
rs2758550	10	81692362	C	T	0.3907	5.06718e-05	0.056528	0.0139489	0.207849	rs2559728	17	MBL1P	0	ncRNA_intronic	4.516	NA	5	14	1	1	1
rs4443074	21	35401734	T	C	0.3638	0.000824367	-0.045347	0.0135588	0.0705831	rs112426803	35	MRPS6	43789	intergenic	4.516	5	5	15	0	1	1
rs2373226	3	46404163	G	T	0.2326	NA	NA	NA	0.252972	rs1542754	8	CCR2	1743	intergenic	4.514	5	5	14	1	1	1
rs569302128	9	4092152	A	ATT	0.2406	NA	NA	NA	0.0544106	rs545709	15	GLIS3	0	intronic	4.514	NA	5	15	1	0	1
rs10814841	9	4102443	T	C	0.2117	0.00226482	0.0503592	0.0164944	0.079502	rs545709	15	GLIS3	0	intronic	4.514	5	2	15	1	0	1
rs62074562	17	44334768	A	G	0.2425	5.90216e-06	-0.110689	0.0244354	0.947151	rs7218319	27	RP11-259G18.3	2148	intergenic	4.514	6	5	15	0	1	1
rs2435201	17	44078982	T	A	0.4533	5.1341e-08	0.0745574	0.0136888	0.364572	rs7218319	27	MAPT	0	intronic	4.513	6	4	15	1	1	1
rs67880537	2	102864106	A	G	0.3638	0.0144902	-0.0342068	0.0139912	0.0830686	rs2075186	5	AC007248.6	2210	intergenic	4.512	3a	5	15	1	1	1
rs2532293	17	44233589	T	C	0.2406	2.59072e-06	-0.105295	0.0223992	0.968522	rs7218319	27	KANSL1	0	intronic	4.511	NA	2	5	1	1	1
rs77894142	19	49191076	G	A	0.1272	0.0344416	0.0470884	0.0222655	0.135624	rs368565	32	RN7SL345P	3512	intergenic	4.511	4	5	15	1	1	1
rs67757940	3	45827164	G	A	0.167	0.0037235	-0.0746456	0.0257338	0.0624681	rs73062378	8	SLC6A20	0	intronic	4.51	5	5	15	1	1	1
rs112596352	17	44170238	G	A	0.2406	2.26371e-06	-0.10373	0.0219379	0.968522	rs7218319	27	KANSL1	0	intronic	4.51	6	4	5	1	1	1
rs2532246	17	44262418	G	A	0.2406	1.73319e-05	-0.10346	0.0240787	0.968522	rs7218319	27	KANSL1	0	intronic	4.509	NA	2	7	1	1	1
rs9864354	3	45801912	C	T	0.1511	NA	NA	NA	0.120489	rs73062378	8	SLC6A20	0	intronic	4.508	5	4	15	1	1	1
rs73075555	3	46645231	G	T	0.04871	0.000935254	0.089066	0.0269137	0.283289	rs139721302	8	TDGF1	0	intergenic	4.508	4	5	15	1	1	1
rs62065438	17	43558092	C	T	0.1958	NA	NA	NA	0.731113	rs7218319	27	PLEKHM1	0	intronic	4.508	7	4	5	1	1	1
rs6827080	4	106850500	A	G	0.337	0.00631276	0.040956	0.0149963	0.140891	rs34712979	9	NPNT:RP11-710F7.2	0:0	ncRNA_intronic	4.507	6	5	15	1	1	0
rs200601163	16	89325373	TAA	T	0.2008	NA	NA	NA	0.215811	rs117169628	25	RP11-46C24.5	0	ncRNA_intronic	4.507	NA	5	14	1	1	1
rs7645306	3	46474670	T	A	0.1382	8.40449e-07	-0.09866	0.0200295	0.140736	rs73062378	8	LTF	2465	intergenic	4.506	4	4	15	1	1	1
rs72819380	16	89271578	T	G	0.1839	0.0014962	-0.070421	0.0221769	0.0542052	rs117169628	25	SLC22A31	3505	intergenic	4.506	7	5	14	1	1	1
rs58754078	19	46151528	G	A	0.3917	NA	NA	NA	0.0558534	rs11669073	31	EML2	2640	intergenic	4.506	7	5	15	1	1	0
rs4766664	12	113362997	G	T	0.3648	NA	NA	NA	0.913265	rs10850097	21	OAS1:RP1-71H24.1	0:0	ncRNA_intronic	4.505	1a	1	15	1	1	0
rs2299036	6	7549628	C	T	0.2177	0.000935998	0.0533294	0.016116	0.289533	rs2076295	11	DSP	0	intronic	4.504	7	2	14	1	1	1
rs12358676	10	81755644	T	G	0.4612	0.00374212	0.0385014	0.0132804	0.116541	rs2559728	17	RP11-479O17.7	12647	intergenic	4.504	6	5	15	0	1	1
rs3889368	17	37683231	C	T	0.2594	7.98347e-06	0.069215	0.0154995	0.39992	rs907094	26	CDK12	0	intronic	4.504	NA	4	4	1	1	1
rs62055940	17	43849896	A	G	0.2396	NA	NA	NA	0.96339	rs7218319	27	CRHR1:RP11-105N13.4	0:0	ncRNA_intronic	4.504	7	5	14	1	1	0
rs1293766	12	113425282	T	G	0.166	0.0060293	0.0499257	0.01818	0.12096	rs10850097	21	RP1-71H24.1:OAS2	0:0	ncRNA_intronic	4.503	NA	4	15	1	1	0
rs17760631	17	43743045	T	C	0.2396	NA	NA	NA	0.96339	rs7218319	27	CRHR1:RP11-105N13.4	0:0	ncRNA_intronic	4.503	1f	5	14	1	1	1
rs10017111	4	106670558	A	T	0.2048	0.00219684	-0.072202	0.0235781	0.251922	rs147632916	9	INTS12:GSTCD:RP11-45L9.1	0:0:0	ncRNA_intronic	4.502	6	5	15	1	1	1
rs66672743	17	43837594	G	T	0.2684	NA	NA	NA	0.131394	rs7218319	27	CRHR1:RP11-105N13.4	0:0	ncRNA_intronic	4.502	7	5	14	1	1	1
1:155208647:G:T	1	155208647	T	G	0.336	NA	NA	NA	0.238963	rs41264915	2	GBA	0	intronic	4.499	NA	4	5	1	1	1
rs8077104	17	37530510	A	G	0.2515	2.43505e-06	-0.093729	0.0198852	0.41198	rs907094	26	FBXL20	0	intronic	4.499	7	5	15	1	1	1
rs111508230	1	155153537	C	T	0.1322	2.48152e-10	-0.185739	0.0293513	0.966127	rs41264915	2	RP11-201K10.3:TRIM46	0:0	intronic	4.498	7	4	5	1	1	1
rs145596012	10	81871718	G	A	0.08549	0.018739	0.05526	0.0235081	0.0982034	rs2559728	17	RPL22P18	13978	intergenic	4.498	6	5	15	0	1	1
rs2040109	21	34676165	G	T	0.2873	0.00159161	-0.0459413	0.0145502	0.0997788	rs8178521	35	AP000295.10	5630	intergenic	4.498	5	2	15	1	1	1
rs4253569	10	81381420	A	G	0.3757	4.92377e-06	0.10077	0.0220599	0.755702	rs2559728	17	SFTPA1	6223	intergenic	4.497	6	9	15	1	1	1
rs2022317	11	34435170	T	C	0.3032	5.47464e-06	-0.065119	0.0143253	0.276076	rs7949972	19	RP1-53C18.3	8673	intergenic	4.497	NA	5	9	0	1	1
rs4782453	16	89170047	T	C	0.2386	0.00579257	-0.0552615	0.0200274	0.382289	rs117169628	25	ACSF3	0	intronic	4.496	NA	3	4	1	1	1
rs13434336	3	46119791	T	C	0.331	NA	NA	NA	0.25677	rs34339943	8	XCR1	50556	intergenic	4.495	6	5	15	0	1	1
rs1650229	10	81426548	T	G	0.3052	0.000391652	0.0603021	0.0170074	0.217682	rs2559728	17	RP11-506M13.3:RP11-119F19.2	0:0	ncRNA_exonic	4.495	NA	14	15	0	1	1
rs370572829	19	49186385	CAA	C	0.1412	NA	NA	NA	0.143643	rs368565	32	RN7SL345P	906	upstream	4.495	NA	5	15	0	0	1
rs62062798	17	44027383	A	G	0.2396	4.60948e-11	-0.113436	0.0172316	0.96339	rs7218319	27	MAPT	0	intronic	4.494	4	5	13	1	1	1
rs1122381	17	44205839	A	G	0.2406	2.50998e-06	-0.105118	0.0223307	0.968522	rs7218319	27	KANSL1	0	intronic	4.494	NA	2	5	1	1	1
rs199497	17	44866602	T	C	0.1809	NA	NA	NA	0.174876	rs7218319	27	WNT3	0	intronic	4.494	5	5	14	1	1	1
rs4980092	10	81339301	T	G	0.09344	0.00783748	0.0626407	0.0235581	0.210549	rs2559728	17	MBL3P	2752	intergenic	4.493	5	5	15	0	1	1
rs12294378	11	34434761	T	C	0.3032	0.00456302	-0.052187	0.0183992	0.276076	rs7949972	19	RP1-53C18.3	8264	intergenic	4.493	4	5	9	0	1	1
rs2305480	17	38062196	G	A	0.4662	NA	NA	NA	0.391155	rs4795406	26	GSDMB	0	exonic	4.493	NA	1	5	1	1	1
rs62056935	17	43790446	A	G	0.2396	NA	NA	NA	0.96339	rs7218319	27	CRHR1:RP11-105N13.4	0:0	ncRNA_intronic	4.493	7	5	14	1	1	1
rs4731231	7	75264463	A	G	0.2276	1.39152e-06	0.077845	0.0161296	0.701454	rs12534422	13	HIP1	0	intronic	4.492	1f	4	5	1	1	1
rs7109462	11	34522613	G	A	0.1133	0.00101637	-0.0883705	0.0268934	0.20908	rs7949972	19	ELF5	0	intronic	4.492	5	5	15	1	1	1
rs71152624	17	38055251	A	AT	0.4751	NA	NA	NA	0.534746	rs4795406	26	GSDMB	5596	intergenic	4.492	NA	5	15	1	1	1
rs6117307	20	6496941	A	G	0.4175	8.50907e-08	-0.0725	0.0135363	0.879138	rs2326788	34	CASC20	0	ncRNA_intronic	4.492	7	5	15	0	1	1
rs151131666	17	43975360	ATTACTGTATAAGCTGCTTATAT	A	0.2406	NA	NA	NA	0.958005	rs7218319	27	MAPT	0	intronic	4.491	NA	1	13	1	1	1
rs9471600	6	41506425	A	G	0.1829	0.00519847	-0.063475	0.0227145	0.0924969	rs2496647	12	RP11-328M4.2	0	ncRNA_intronic	4.49	4	2	14	1	1	1
rs79889833	17	43937633	A	G	0.2396	NA	NA	NA	0.96339	rs7218319	27	MAPT-AS1	0	ncRNA_intronic	4.49	7	5	14	0	1	1
rs6038432	20	6314996	A	C	0.3052	0.0261342	-0.0343024	0.0154223	0.0522359	rs2326788	34	AL109618.1	105400	intergenic	4.488	6	5	15	0	0	0
rs2525534	7	99543002	T	C	0.4543	2.165e-05	-0.0568593	0.0133876	0.330729	rs2897075	14	RP4-604G5.1	0	ncRNA_intronic	4.487	6	5	14	0	1	1
rs12621957	2	60682447	A	G	0.07853	NA	NA	NA	0.0638289	rs1123573	4	BCL11A	0	intronic	4.486	7	4	15	1	0	1
rs199531	17	44830414	T	C	0.2565	NA	NA	NA	0.676221	rs7218319	27	NSF	0	intronic	4.485	6	4	5	1	1	1
rs57600888	5	131654053	C	A	0.08847	0.00417753	0.0702785	0.0245349	0.0522783	rs7713065	10	SLC22A4:AC034220.3	0:0	ncRNA_intronic	4.484	5	2	5	1	1	1
rs3976762	17	43659061	C	T	0.498	NA	NA	NA	0.303208	rs7218319	27	DND1P1	4175	intergenic	4.484	NA	3	5	0	1	1
rs2104810	21	42849097	G	A	0.2555	0.00165101	0.0510304	0.0162169	0.591323	rs9305744	36	TMPRSS2	0	intronic	4.484	5	4	14	1	1	1
rs4683144	3	45864256	T	C	0.1948	1.40559e-12	0.142036	0.0200517	0.509068	rs9875616	8	LZTFL1	551	downstream	4.483	6	4	5	1	1	1
rs13076697	3	46592156	C	T	0.08549	6.47559e-14	0.179948	0.0239992	0.147251	rs139721302	8	LRRC2	0	intronic	4.483	6	4	15	1	1	1
rs111314868	1	161160460	T	TCA	0.3549	NA	NA	NA	0.513309	rs2070901	3	ADAMTS4	0	UTR3	4.482	NA	3	5	1	1	1
rs1250993	10	81399565	C	G	0.3787	1.29038e-07	0.077146	0.0146104	0.674906	rs2559728	17	RP11-589B3.6	7620	intergenic	4.482	5	14	15	0	1	1
rs183804755	10	81437044	T	C	0.1183	NA	NA	NA	0.173317	rs2559728	17	RP11-506M13.3:RP11-119F19.2	0:0	ncRNA_exonic	4.482	6	5	15	0	1	0
rs78974047	19	4042638	T	G	0.02783	0.01613	-0.108019	0.0448962	0.121963	rs66833742	29	AC016586.1	0	UTR5	4.481	2b	3	5	1	1	1
rs58390775	3	45407894	G	A	0.2962	0.00815654	-0.0388448	0.0146832	0.599959	rs13059329	8	LARS2	22103	intergenic	4.478	5	5	15	0	1	1
rs2753658	10	81560155	T	C	0.06759	NA	NA	NA	0.12821	rs2559728	17	RP11-773D16.1	3657	intergenic	4.478	7	5	15	0	1	1
rs2819096	10	81707613	A	C	0.4254	1.36423e-05	0.0583053	0.0134049	0.166249	rs2559728	17	MBL1P:SFTPD	0:0	ncRNA_intronic	4.478	NA	1	15	1	1	1
rs62056775	17	43969952	T	C	0.2396	1.24961e-10	-0.111537	0.0173378	0.96339	rs7218319	27	MAPT-AS1	0	ncRNA_intronic	4.478	7	5	14	1	1	1
rs77926909	17	43994252	T	C	0.2406	5.37722e-11	-0.112889	0.0172085	0.958005	rs7218319	27	MAPT	0	intronic	4.478	5	4	15	1	1	1
rs2742375	3	45784602	A	G	0.3161	NA	NA	NA	0.619755	rs767280	8	SACM1L	0	intronic	4.477	6	4	4	1	1	1
rs247001	5	131346461	A	G	0.4632	NA	NA	NA	0.0932845	rs7713065	10	ACSL6	0	intronic	4.477	4	1	13	1	1	1
rs3763115	5	131364181	T	G	0.4612	0.048897	0.026162	0.0132837	0.0693184	rs7713065	10	AC034228.2	15288	intergenic	4.476	NA	7	15	0	1	1
rs11771331	7	99605588	G	A	0.3429	0.00723972	0.0384736	0.0143258	0.341363	rs2897075	14	ZKSCAN1	7615	intergenic	4.476	1f	5	15	1	1	1
rs737452	3	46027410	G	A	0.4324	7.27542e-11	-0.0882403	0.0135445	0.131838	rs9875616	8	FYCO1	0	intronic	4.475	5	2	7	1	1	1
rs7605284	2	103044175	G	T	0.4712	NA	NA	NA	0.186323	rs2075186	5	IL18RAP	0	intronic	4.474	6	1	15	1	1	1
rs7476563	10	81735074	A	C	0.4036	5.71325e-07	0.0707555	0.0141492	0.195126	rs2559728	17	SFTPD	0	intronic	4.474	6	5	15	1	1	1
rs7565301	2	60723266	G	A	0.2535	4.49282e-13	-0.113789	0.0157171	0.528959	rs1123573	4	BCL11A:AC009970.1	0:0	ncRNA_intronic	4.473	6	4	15	1	0	1
rs9416191	10	81494370	T	C	0.1163	NA	NA	NA	0.0532947	rs2559728	17	RP11-119F19.2	0	ncRNA_intronic	4.473	7	5	15	0	1	0
rs11424633	13	113508537	A	AT	0.2922	NA	NA	NA	0.0546809	rs12585036	23	ATP11A	0	intronic	4.473	NA	4	4	1	0	1
rs140480252	17	37909006	T	TG	0.05268	NA	NA	NA	0.55152	rs3152	26	RP11-94L15.2	4967	intergenic	4.473	NA	2	5	1	1	1
rs2183450	20	6438553	A	C	0.492	0.0172956	-0.041951	0.0176238	0.4131	rs2326788	34	CASC20	0	ncRNA_intronic	4.472	6	14	15	0	0	1
rs62060765	17	44133648	A	C	0.2406	5.69794e-11	-0.112968	0.0172432	0.968522	rs7218319	27	KANSL1	0	intronic	4.471	7	4	5	1	1	1
rs71336174	20	6405923	GT	G	0.3608	NA	NA	NA	0.0641981	rs2326788	34	CASC20	21446	intergenic	4.471	NA	14	15	0	0	1
rs7631598	3	46106614	A	G	0.4006	8.9608e-12	-0.0994412	0.014576	0.110306	rs9875616	8	XCR1	37379	intergenic	4.47	5	2	15	0	1	1
rs7045368	9	4162585	C	T	0.3052	NA	NA	NA	0.0976055	rs545709	15	GLIS3	0	intronic	4.469	NA	5	15	1	1	1
rs62058964	17	43999406	A	G	0.2406	1.06291e-10	-0.111555	0.0172746	0.958005	rs7218319	27	MAPT	0	intronic	4.469	5	4	14	1	1	1
rs7210219	17	44018519	T	C	0.2406	1.12675e-08	-0.101466	0.0177685	0.896619	rs7218319	27	MAPT	0	intronic	4.469	5	2	14	1	1	1
rs17358321	4	107499804	C	T	0.04076	0.00307468	-0.103544	0.0349791	0.068103	rs112819759	9	RP13-612N21.1	125198	intergenic	4.468	5	5	15	0	1	1
rs2611121	11	34401161	T	C	0.2127	0.00110118	-0.0673896	0.0206507	0.283265	rs7949972	19	ABTB2	21605	intergenic	4.467	4	5	15	0	1	1
rs2532421	17	44369214	A	C	0.2376	0.00045965	-0.0981457	0.0280158	0.931923	rs7218319	27	ARL17B	0	intronic	4.467	NA	2	15	1	1	1
rs544395145	10	81465674	A	G	0.2863	NA	NA	NA	0.068679	rs2559728	17	RP11-119F19.2:NUTM2B	0:0	ncRNA_intronic	4.466	NA	14	15	1	0	0
rs1250968	10	81994593	G	T	0.166	NA	NA	NA	0.187028	rs2559728	17	RP11-40F6.1	0	ncRNA_intronic	4.466	5	1	15	0	0	1
rs35704440	1	154878845	C	CT	0.3926	NA	NA	NA	0.0822392	rs79380792	2	PMVK	18364	intergenic	4.461	NA	5	15	0	1	1
rs3826331	17	38150492	T	C	0.3907	7.54481e-15	0.107037	0.0137668	0.207986	rs4795406	26	PSMD3	0	intronic	4.461	5	4	4	1	1	1
rs61859014	10	81849184	C	T	0.08449	0.0427508	0.0466615	0.0230298	0.0958516	rs2559728	17	TMEM254	0	intronic	4.46	7	4	5	1	1	1
rs57557980	10	81247352	T	C	0.09742	0.0118375	0.055691	0.0221264	0.0891775	rs2559728	17	TPRX1P1	12069	intergenic	4.459	4	5	15	0	1	1
rs11335398	21	34672746	C	CA	0.3191	NA	NA	NA	0.354639	rs8178521	35	IL10RB	3206	intergenic	4.459	NA	2	7	1	1	1
rs529420	9	4127906	G	A	0.3201	0.000462431	-0.051827	0.0148008	0.353078	rs545709	15	GLIS3	0	intronic	4.458	NA	5	15	1	1	1
rs2834179	21	34679731	A	G	0.3539	2.16783e-06	-0.0678717	0.0143276	0.326825	rs8178521	35	AP000295.10	2064	intergenic	4.458	7	5	15	0	1	1
rs71327066	3	46486292	G	A	0.08549	NA	NA	NA	0.17912	rs34339943	8	LTF	0	intronic	4.457	5	4	15	1	1	1
rs142497611	4	106631122	G	GT	0.06461	NA	NA	NA	0.982974	rs147632916	9	INTS12:GSTCD	0:0	intronic	4.457	NA	1	5	1	1	1
rs139729812	10	81339073	C	A	0.1382	0.0299221	0.0424714	0.019562	0.247394	rs2559728	17	MBL3P	2980	intergenic	4.457	6	5	15	0	1	1
rs583980	17	37449171	A	G	0.2515	2.67833e-05	-0.083102	0.0197899	0.41198	rs907094	26	FBXL20	0	intronic	4.457	NA	4	5	1	1	1
rs564296814	19	46273462	C	CCAGCAGCAGCAGCAGCAGCAGCAGCAG	0.1819	NA	NA	NA	0.0981984	rs11669073	31	AC074212.6:DMPK	0:0	ncRNA_intronic	4.457	NA	1	1	1	1	1
rs77566074	17	44048936	C	A	0.2396	0.000203953	-0.101744	0.0273943	0.96339	rs7218319	27	MAPT	0	intronic	4.456	5	4	14	1	1	1
rs149900001	17	47994409	T	C	0.01988	0.0141881	0.148036	0.0603621	0.0925605	rs3848456	28	RP11-304F15.6	0	ncRNA_intronic	4.456	2b	5	14	0	0	1
rs34470520	19	10435702	AT	A	0.174	NA	NA	NA	0.0824745	rs28378712	30	RAVER1	0	intronic	4.456	NA	4	4	1	1	0
rs62062279	17	44093964	T	C	0.2406	2.05331e-05	-0.101939	0.0239348	0.968522	rs7218319	27	MAPT	0	intronic	4.455	7	5	15	1	1	1
rs11146927	12	133131908	C	T	0.07753	NA	NA	NA	0.0683843	rs11614702	22	FBRSL1	0	intronic	4.454	5	4	5	1	1	0
rs743660	3	46402018	G	A	0.2296	NA	NA	NA	0.240728	rs1542754	8	CCR2	0	UTR3	4.453	4	2	7	1	1	1
rs78868810	11	34518024	A	C	0.1123	2.48556e-06	-0.0967562	0.0205457	0.203248	rs7949972	19	ELF5	0	intronic	4.453	5	5	15	1	1	1
rs12480680	20	6548369	G	A	0.07356	0.0238958	0.060122	0.0266168	0.0582236	rs2326788	34	CASC20	39262	intergenic	4.452	6	5	15	0	0	1
rs61860862	10	81765785	A	G	0.1561	0.00998461	0.0532024	0.0206502	0.08397	rs2559728	17	RP11-369J21.11	11683	intergenic	4.451	7	14	15	0	1	1
rs113480080	19	46363689	G	C	0.2555	8.59979e-05	-0.063117	0.0160724	0.192419	rs11669073	31	SYMPK	0	intronic	4.451	7	4	5	1	1	1
rs1392291	3	46018277	A	G	0.4423	1.04949e-17	0.114077	0.0133137	0.248361	rs9875616	8	FYCO1	0	intronic	4.45	4	3	4	1	1	1
rs7072068	10	81683837	T	C	0.2435	0.0376075	0.0328085	0.0157801	0.098357	rs2559728	17	MBL1P	0	ncRNA_intronic	4.45	7	4	15	0	1	1
rs66682219	16	89253610	A	G	0.1889	0.00122348	-0.0556218	0.0172025	0.0557237	rs117169628	25	CDH15	0	intronic	4.447	4	1	14	1	1	1
rs150660045	10	81293977	T	C	0.163	NA	NA	NA	0.242144	rs2559728	17	RP11-589B3.7	7589	intergenic	4.446	7	5	15	0	1	1
rs2191031	3	45910870	G	A	0.2068	NA	NA	NA	0.347833	rs34339943	8	LZTFL1	0	intronic	4.445	NA	3	15	1	1	1
rs75033119	17	44357360	G	A	0.1998	NA	NA	NA	0.76793	rs7218319	27	ARL17B	0	intronic	4.445	4	2	15	1	1	1
rs1476127	17	43999793	G	A	0.2396	1.50982e-06	-0.105377	0.0219082	0.96339	rs7218319	27	MAPT	0	intronic	4.444	5	4	14	1	1	1
rs72673821	4	106718253	G	A	0.08151	2.0109e-09	0.157081	0.0261936	0.755562	rs147632916	9	INTS12:GSTCD:RP11-45L9.1	0:0:0	ncRNA_intronic	4.442	6	5	15	1	1	1
rs1631390	10	81379262	G	A	0.1382	0.0292158	0.0423623	0.0194272	0.108482	rs2559728	17	SFTPA1	4065	intergenic	4.442	7	7	15	1	1	1
rs538506995	17	43667792	C	T	0.2455	NA	NA	NA	0.933756	rs7218319	27	DND1P1	3496	intergenic	4.442	NA	5	15	0	1	1
rs148874751	3	44493331	G	C	0.0169	0.000257218	0.182136	0.0498324	0.24702	rs17638604	8	ZNF445	0	intronic	4.441	5	4	4	1	1	1
rs13047535	21	42823532	C	T	0.4284	NA	NA	NA	0.0760859	rs9305744	36	MX1	0	intronic	4.439	5	4	5	1	1	1
rs9549584	13	113527472	T	C	0.3171	NA	NA	NA	0.0544693	rs12585036	23	ATP11A	0	intronic	4.438	4	2	5	1	0	1
rs8052780	16	89182926	A	G	0.1938	0.000162501	-0.0603645	0.0160069	0.363176	rs117169628	25	ACSF3	0	intronic	4.438	1f	2	4	1	1	1
rs34629133	3	46462551	A	C	0.1421	NA	NA	NA	0.170776	rs34339943	8	CCRL2	8062	intergenic	4.437	5	4	15	1	1	1
rs17650335	17	44012343	G	A	0.2396	NA	NA	NA	0.96339	rs7218319	27	MAPT	0	intronic	4.437	6	2	14	1	1	1
rs17026974	2	102952360	G	A	0.2525	6.04428e-05	-0.060747	0.0151448	0.642606	rs13020553	5	IL1RL1:IL18R1	0:0	intronic	4.436	4	2	15	1	1	1
rs62063164	17	44201887	C	T	0.2376	1.79746e-06	-0.106644	0.0223341	0.953224	rs7218319	27	KANSL1	0	intronic	4.436	7	2	5	1	1	1
rs6710034	2	103023678	A	G	0.4702	NA	NA	NA	0.185488	rs2075186	5	AC007248.7	4024	intergenic	4.435	7	9	15	1	1	1
rs4907465	13	113525613	T	C	0.3668	0.0230527	-0.0308821	0.0135891	0.144056	rs12585036	23	ATP11A	0	intronic	4.435	5	4	5	1	1	1
rs3114891	16	89399455	A	G	0.4841	0.0344407	-0.030129	0.0142462	0.0582135	rs117169628	25	ANKRD11	0	intronic	4.435	NA	4	7	1	1	1
rs112401617	17	44209474	A	T	0.2406	9.25768e-07	-0.109837	0.0223847	0.968522	rs7218319	27	KANSL1	0	intronic	4.434	7	4	5	1	1	1
rs199529	17	44837217	A	C	0.2425	NA	NA	NA	0.741018	rs7218319	27	NSF	2386	intergenic	4.434	6	4	5	1	1	1
rs12150438	17	44113963	C	T	0.2406	5.00692e-11	-0.113177	0.0172244	0.968522	rs7218319	27	KANSL1	0	intronic	4.433	5	4	4	1	1	1
rs76809531	10	81250457	T	C	0.09642	0.0107264	0.0573332	0.0224705	0.0926308	rs2559728	17	TPRX1P1	8964	intergenic	4.432	2b	5	15	0	1	1
rs199504614	17	43781720	T	TAAAAAAAAGAG	0.2396	NA	NA	NA	0.96339	rs7218319	27	CRHR1:RP11-105N13.4	0:0	ncRNA_intronic	4.432	NA	5	14	1	1	1
rs11088268	21	35363759	T	G	0.1412	NA	NA	NA	0.540295	rs112426803	35	LINC00649	13766	intergenic	4.432	5	2	15	0	1	1
rs62071596	17	44349169	T	C	0.2008	NA	NA	NA	0.772572	rs7218319	27	ARL17B	2980	intergenic	4.431	7	5	15	1	1	1
rs539064712	17	44734604	CAAGTGTA	C	0.2207	NA	NA	NA	0.799577	rs7218319	27	NSF	0	intronic	4.431	NA	15	15	1	1	0
rs11710266	3	45690222	C	T	0.2416	0.0029687	-0.0483107	0.016261	0.0745892	rs767280	8	LIMD1	0	intronic	4.43	7	4	5	1	1	1
rs11748773	5	131754761	C	T	0.09145	0.00442292	-0.066525	0.0233724	0.216272	rs7713065	10	C5orf56	0	intronic	4.43	5	2	5	1	1	1
rs34233420	17	38004929	GATTT	G	0.4851	NA	NA	NA	0.374255	rs4795406	26	IKZF3	0	intronic	4.429	NA	5	14	1	1	1
rs280497	19	10464687	A	G	0.4821	7.05953e-09	0.105621	0.0182435	0.46307	rs28378712	30	TYK2	0	UTR5	4.428	2c	1	4	1	1	1
rs146036795	10	81332273	A	G	0.09344	0.00993395	0.0610005	0.0236608	0.210549	rs2559728	17	MBL3P	9780	intergenic	4.427	7	9	15	0	1	1
rs61859191	10	82091027	T	C	0.1093	NA	NA	NA	0.126793	rs2559728	17	RP11-36D19.8	2499	intergenic	4.426	7	5	15	1	1	1
rs1467849	21	34682069	G	T	0.3022	1.2061e-07	-0.0803998	0.0151911	0.385689	rs8178521	35	AP000295.10	0	ncRNA_exonic	4.426	7	2	15	0	1	1
rs12512339	4	106592617	C	G	0.1809	NA	NA	NA	0.278559	rs147632916	9	ARHGEF38	0	intronic	4.425	7	5	15	1	1	0
rs71583475	5	131662507	A	C	0.08847	0.00414277	0.0703793	0.0245474	0.0522783	rs7713065	10	SLC22A4:AC034220.3	0:0	ncRNA_intronic	4.425	7	4	5	1	1	1
rs17689824	17	43904397	C	T	0.2396	NA	NA	NA	0.96339	rs7218319	27	CRHR1	0	intronic	4.425	1f	5	14	1	1	0
rs55721252	17	43958099	T	C	0.2396	NA	NA	NA	0.96339	rs7218319	27	MAPT-AS1	0	ncRNA_intronic	4.424	7	9	14	0	1	1
rs56384960	17	43817608	G	A	0.2396	NA	NA	NA	0.96339	rs7218319	27	CRHR1:RP11-105N13.4	0:0	ncRNA_intronic	4.422	4	2	14	1	1	1
rs78929339	17	44189910	A	G	0.2396	2.66169e-06	-0.104845	0.0223296	0.96339	rs7218319	27	KANSL1	0	intronic	4.421	7	5	5	1	1	1
rs552545212	17	44347557	G	A	0.2008	NA	NA	NA	0.772572	rs7218319	27	RP11-259G18.1	1496	intergenic	4.421	NA	5	15	1	1	1
rs12468203	2	102721403	A	T	0.2038	0.0114402	0.0411799	0.0162834	0.186195	rs2075186	5	IL1R1	0	intronic	4.42	3a	1	15	1	1	1
rs949963	2	102769786	C	T	0.1928	NA	NA	NA	0.254405	rs2075186	5	IL1R1	0	intronic	4.42	NA	4	15	1	1	1
rs141367319	19	10362343	A	AAAAAAC	0.2644	NA	NA	NA	0.0522225	rs28378712	30	MRPL4	233	upstream:downstream	4.42	NA	1	1	1	1	1
rs7517289	1	161101890	A	C	0.4016	0.00497747	0.05099	0.0181557	0.0801249	rs2070901	3	DEDD	0	intronic	4.419	2b	1	1	1	1	1
rs740710	17	44214815	C	G	0.2406	1.71693e-06	-0.107036	0.0223729	0.968522	rs7218319	27	KANSL1	0	intronic	4.419	NA	4	5	1	1	1
rs12295411	11	76275963	G	A	0.4354	1.98426e-05	-0.082917	0.0194337	0.575657	rs4494327	20	C11orf30	11893	intergenic	4.417	5	5	15	0	0	1
rs11130094	3	46541503	G	A	0.3976	0.0142512	-0.034479	0.0140681	0.054279	rs73062378	8	RTP3	0	intronic	4.416	5	2	15	1	1	1
rs13161860	5	131721860	A	C	0.08748	0.00274159	0.073229	0.0244478	0.050693	rs7713065	10	SLC22A5	0	intronic	4.416	6	4	7	1	1	1
rs7279477	21	35401161	T	C	0.3479	0.00133414	-0.0441853	0.0137712	0.0667236	rs112426803	35	MRPS6	44362	intergenic	4.416	5	5	15	0	1	1
rs456298	21	42836751	T	A	0.169	0.0269485	0.0543799	0.0245811	0.40112	rs9305744	36	TMPRSS2	0	UTR3	4.416	5	4	15	1	1	1
rs7074355	10	81767893	A	G	0.3479	2.16908e-06	0.0660489	0.0139432	0.0976744	rs2559728	17	RP11-369J21.11	9575	intergenic	4.415	7	14	15	0	1	1
rs34670005	17	38216933	C	T	0.3549	3.99811e-07	-0.073554	0.0145104	0.141822	rs4795406	26	MED24:THRA	0:0	intronic	4.415	7	1	5	1	1	1
rs368722118	10	81440513	G	C	0.1163	0.0112933	0.0590539	0.0233093	0.168903	rs2559728	17	RP11-119F19.2	0	ncRNA_intronic	4.414	6	5	15	0	1	0
rs9921653	16	89146775	G	A	0.2396	0.000459888	0.0578113	0.0165029	0.168996	rs117169628	25	ACSF3	8007	intergenic	4.414	5	5	15	1	1	1
rs3874942	17	44572073	G	A	0.497	NA	NA	NA	0.265656	rs7218319	27	NSFP1	7565	intergenic	4.414	7	5	15	0	1	0
rs55794067	17	44188764	T	C	0.2406	2.71313e-06	-0.104777	0.0223338	0.968522	rs7218319	27	KANSL1	0	intronic	4.413	6	5	5	1	1	1
rs73360209	21	34580334	G	A	0.1511	0.000173853	0.0693312	0.0184673	0.175112	rs9636867	35	IFNAR2	21871	intergenic	4.413	4	2	15	0	1	1
rs62063668	17	44122484	C	T	0.2406	7.49201e-11	-0.112218	0.0172365	0.968522	rs7218319	27	KANSL1	0	intronic	4.41	NA	4	4	1	1	1
rs76597151	3	46001227	G	A	0.1223	NA	NA	NA	0.9079	rs34339943	8	FYCO1	0	intronic	4.409	5	4	4	1	1	1
rs72671885	4	106668546	G	A	0.06362	6.06409e-11	0.176398	0.0269633	1	rs147632916	9	INTS12:GSTCD:RP11-45L9.1	0:0:0	ncRNA_intronic	4.407	6	4	15	1	1	1
rs17563965	17	43990919	A	G	0.2396	5.23249e-11	-0.112951	0.0172072	0.96339	rs7218319	27	MAPT	0	intronic	4.407	1f	4	14	1	1	1
rs9549573	13	113508839	G	C	0.3956	0.0019605	-0.043113	0.0139247	0.129395	rs12585036	23	ATP11A	0	exonic	4.406	5	4	4	1	0	1
rs548392965	10	81600497	A	G	0.04175	NA	NA	NA	0.0719486	rs2559728	17	NUTM2E	616	upstream	4.404	NA	14	15	1	1	0
rs1015164	3	46451680	A	G	0.3171	3.19054e-05	0.06179	0.0148554	0.103622	rs9875616	8	CCRL2	0	downstream	4.403	1f	4	15	1	1	1
rs4766670	12	113364873	G	A	0.3658	NA	NA	NA	0.909793	rs10850097	21	OAS1:RP1-71H24.1	0:0	ncRNA_intronic	4.402	5	5	15	1	1	0
rs7928060	11	34420930	A	G	0.2147	0.0122743	0.0406231	0.0162222	0.0613762	rs7949972	19	RP1-53C18.3	5279	intergenic	4.4	1f	5	15	0	1	1
rs55646091	11	76299431	G	A	0.04771	0.000922783	-0.118348	0.0357216	0.0584362	rs4494327	20	RP11-672A2.7	2635	intergenic	4.4	2b	2	15	0	1	1
rs17812977	21	36505877	C	T	0.1272	2.2031e-07	-0.110367	0.0213009	0.982143	rs202204907	35	RUNX1	0	intronic	4.4	7	5	15	1	1	1
rs558240	9	136157133	G	A	0.3936	NA	NA	NA	0.281474	rs495828	16	ABO	6515	intergenic	4.399	7	5	14	0	1	1
rs62061716	17	44012096	A	G	0.2396	4.88116e-11	-0.114379	0.0173973	0.96339	rs7218319	27	MAPT	0	intronic	4.399	5	2	14	1	1	1
rs60666652	17	38148272	T	C	0.3678	NA	NA	NA	0.24422	rs4795406	26	PSMD3	0	intronic	4.398	7	4	4	1	1	1
rs2559779	10	81407212	A	T	0.3091	0.000163605	0.058524	0.0155259	0.416783	rs2559728	17	RP11-506M13.3	13434	intergenic	4.395	6	14	15	0	1	0
rs555633630	10	81543915	T	C	0.07654	0.0353497	0.101761	0.0483581	0.103772	rs2559728	17	RP11-119F19.2	17829	intergenic	4.395	NA	5	15	0	0	0
rs1495100	17	37832279	C	T	0.3211	1.8764e-13	0.105145	0.0142912	0.462253	rs907094	26	PGAP3	0	intronic	4.395	NA	2	7	1	1	1
rs76539714	17	43758887	A	G	0.2396	NA	NA	NA	0.96339	rs7218319	27	CRHR1:RP11-105N13.4	0:0	ncRNA_intronic	4.395	NA	5	14	1	1	1
rs3755266	2	103042712	A	G	0.4712	NA	NA	NA	0.186323	rs2075186	5	IL18RAP	0	intronic	4.394	NA	1	15	1	1	1
rs17724016	20	6631386	T	C	0.175	0.0101213	0.046862	0.0182225	0.068164	rs2326788	34	RP5-859D4.3	80518	intergenic	4.394	7	5	15	0	0	1
rs551599993	17	43695709	A	T	0.171	NA	NA	NA	0.0637107	rs7218319	27	CRHR1-IT1	1984	intergenic	4.393	NA	14	15	1	1	1
rs75412750	17	44172773	C	T	0.2406	3.33613e-06	-0.103346	0.0222299	0.968522	rs7218319	27	KANSL1	0	intronic	4.393	7	4	5	1	1	1
rs2395594	10	81397009	A	G	0.06958	0.00876765	0.067625	0.0258014	0.139568	rs2559728	17	RP11-589B3.6	5064	intergenic	4.392	7	7	15	0	1	1
rs113473437	3	45479352	CCTTT	C	0.167	NA	NA	NA	0.0540955	rs13059329	8	LARS2	0	intronic	4.39	NA	5	5	1	1	1
rs34158148	3	46425960	C	G	0.09245	5.17475e-13	0.22373	0.0309848	0.267667	rs34339943	8	RP11-24F11.2	0	ncRNA_intronic	4.39	4	5	15	1	1	1
rs67614233	15	67426049	C	T	0.3231	NA	NA	NA	0.0963467	rs56375023	24	SMAD3	0	intronic	4.39	5	2	7	1	1	1
rs6107823	20	6494729	C	T	0.4175	1.99428e-07	-0.07023	0.0135061	0.879138	rs2326788	34	CASC20	0	ncRNA_intronic	4.39	7	7	15	0	1	1
rs56387266	17	43847912	T	C	0.2396	NA	NA	NA	0.96339	rs7218319	27	CRHR1:RP11-105N13.4	0:0	ncRNA_intronic	4.389	6	5	14	1	1	0
rs1497056	1	65429851	T	C	0.1789	1.54531e-08	0.09649	0.0170584	0.783077	rs7528403	1	JAK1	0	intronic	4.387	5	1	5	1	1	1
rs532289559	17	44630843	TTCTTC	T	0.03976	NA	NA	NA	0.258606	rs7218319	27	LRRC37A2:ARL17A	0:0	intronic	4.387	NA	5	15	1	1	0
rs555179559	17	44342752	C	T	0.02982	NA	NA	NA	0.10171	rs7218319	27	RP11-259G18.1	1650	intergenic	4.386	NA	2	7	1	0	1
rs564274440	21	34658980	A	AC	0.4314	NA	NA	NA	0.466993	rs8178521	35	IL10RB	0	intronic	4.386	NA	2	5	1	1	1
rs2834350	21	35397128	C	T	0.3618	0.00185679	-0.0424295	0.0136331	0.0694476	rs112426803	35	LINC00649	47135	intergenic	4.386	5	2	15	0	1	1
rs938363	3	45746364	T	G	0.4364	1.54684e-08	-0.075406	0.0133314	0.992028	rs767280	8	SACM1L	0	intronic	4.384	NA	4	4	1	1	1
rs370558872	17	44086726	T	C	0.2406	NA	NA	NA	0.968522	rs7218319	27	MAPT	0	intronic	4.384	6	5	15	1	1	1
rs17330872	3	46035097	A	G	0.1213	NA	NA	NA	0.935475	rs34339943	8	FYCO1	0	intronic	4.383	4	2	7	1	1	1
rs7616464	3	46102099	A	C	0.4006	0.00531551	-0.050708	0.0181927	0.110306	rs9875616	8	XCR1	32864	intergenic	4.383	7	5	15	0	1	1
rs28742153	11	1227846	T	C	0.4712	0.0251367	-0.0323463	0.0144449	0.0625533	rs34474233	18	MUC5AC	5481	intergenic	4.383	4	5	15	1	1	1
rs28618095	17	38109075	T	C	0.3708	1.16722e-09	-0.116199	0.019097	0.460179	rs4795406	26	LRRC3C	8074	intergenic	4.382	2b	1	1	1	1	1
rs35192521	1	65587857	A	T	0.2187	0.0336164	-0.0434372	0.0204445	0.0884594	rs7528403	1	AK4	25374	intergenic	4.381	6	14	15	0	1	0
rs12803197	11	34434832	T	C	0.3022	0.00542787	-0.051898	0.0186651	0.274705	rs7949972	19	RP1-53C18.3	8335	intergenic	4.381	4	5	9	0	1	1
rs55653963	17	43799509	A	C	0.2396	NA	NA	NA	0.96339	rs7218319	27	CRHR1:RP11-105N13.4	0:0	ncRNA_intronic	4.381	4	5	14	1	1	1
rs1406068	17	44234526	C	T	0.2416	2.75745e-06	-0.105034	0.0224043	0.963308	rs7218319	27	KANSL1	0	intronic	4.381	NA	2	7	1	1	1
rs71327027	3	46173210	T	G	0.1243	NA	NA	NA	0.981565	rs34339943	8	FLT1P1	10639	intergenic	4.378	6	1	15	0	1	1
rs2493720	10	81656554	T	C	0.3956	0.00137523	0.061748	0.0192975	0.212734	rs2559728	17	PGGT1BP2	3622	intergenic	4.378	7	13	15	0	1	1
rs566831243	17	43668455	T	G	0.2465	NA	NA	NA	0.929303	rs7218319	27	DND1P1	4159	intergenic	4.378	NA	5	15	0	1	1
rs62061809	17	44178839	T	C	0.2406	2.08114e-06	-0.105574	0.0222478	0.968522	rs7218319	27	KANSL1	0	intronic	4.378	4	1	7	1	1	1
rs2673028	3	45759654	A	G	0.4384	2.44296e-10	-0.08516	0.0134522	1	rs767280	8	SACM1L	0	intronic	4.377	5	4	5	1	1	1
rs76252836	11	76332286	G	A	0.1004	0.00383397	0.063091	0.0218194	0.08787	rs4494327	20	RP11-672A2.6	4219	intergenic	4.377	5	5	15	0	1	1
rs7976882	12	133137552	G	A	0.3877	1.00356e-07	-0.077545	0.0145595	0.251165	rs11614702	22	FBRSL1	0	intronic	4.377	4	1	2	1	1	0
rs8109909	19	50855094	C	T	0.4334	0.000623294	-0.0472554	0.0138122	0.319247	rs35617599	33	NR1H2	0	intronic	4.377	5	4	15	1	1	1
rs73207422	21	36517705	A	G	0.0666	0.00625824	-0.072523	0.026527	0.33603	rs202204907	35	RUNX1	0	intronic	4.377	7	5	15	1	0	1
rs62242833	3	46082575	A	G	0.1948	0.0220066	-0.038133	0.0166501	0.0591136	rs9875616	8	XCR1	13340	intergenic	4.376	6	9	15	0	1	1
rs247003	5	131344392	A	G	0.4245	NA	NA	NA	0.100992	rs7713065	10	ACSL6	0	intronic	4.376	NA	5	14	1	1	1
rs12150104	17	44015929	G	A	0.2396	4.45748e-11	-0.113451	0.0172208	0.96339	rs7218319	27	MAPT	0	intronic	4.376	1f	5	14	1	1	1
rs62056789	17	43975415	A	C	0.2396	5.15672e-11	-0.113313	0.0172566	0.96339	rs7218319	27	MAPT	0	intronic	4.374	2b	2	13	1	1	1
rs35809179	5	131695406	C	A	0.08847	0.00273161	0.0737706	0.0246195	0.0522783	rs7713065	10	AC034220.3	0	ncRNA_intronic	4.373	7	4	5	0	1	1
rs1770396	9	4116642	A	C	0.2306	0.003319	-0.048908	0.016655	0.0644713	rs545709	15	GLIS3	0	intronic	4.373	NA	2	15	1	0	1
rs12449817	17	47682329	T	C	0.1978	0.000353042	0.0648069	0.0181384	0.110398	rs3848456	28	SPOP	0	intronic	4.371	6	4	4	1	1	1
rs75312918	12	133071761	G	A	0.1392	1.55635e-09	0.120933	0.0200273	0.176614	rs11614702	22	FBRSL1	0	intronic	4.37	5	2	7	1	1	0
rs58089049	17	43845480	C	T	0.2883	NA	NA	NA	0.759261	rs7218319	27	CRHR1:RP11-105N13.4	0:0	ncRNA_intronic	4.369	4	5	14	1	1	0
rs56332428	3	45989873	C	T	0.1223	NA	NA	NA	0.9079	rs34339943	8	FYCO1	0	intronic	4.367	4	4	4	1	1	1
rs35524223	17	44192590	T	A	0.2406	NA	NA	NA	0.958005	rs7218319	27	KANSL1	0	intronic	4.366	6	5	5	1	1	1
rs2732677	17	44342123	G	C	0.3588	0.0116981	-0.0581328	0.0230583	0.593988	rs7218319	27	RP11-259G18.1	2279	intergenic	4.366	4	2	7	0	1	1
rs78491445	3	46430589	T	C	0.09344	1.7391e-12	0.227915	0.0323103	0.263317	rs34339943	8	RP11-24F11.2	0	ncRNA_intronic	4.365	2b	5	15	0	1	1
rs113372064	2	242708045	C	T	0.09145	0.0112278	0.0631847	0.0249197	0.257347	rs62192043	7	D2HGDH	0	UTR3	4.364	5	4	5	1	1	1
rs34741321	5	131717423	G	A	0.08946	0.00472062	-0.064683	0.0228925	0.220574	rs7713065	10	SLC22A5	0	intronic	4.363	3a	4	5	1	1	1
rs56179005	2	102974328	G	A	0.1521	NA	NA	NA	0.75907	rs2075186	5	IL18R1	0	intronic	4.361	3a	1	15	1	1	1
rs28881015	10	81719395	T	C	0.07058	0.00656102	0.094918	0.0349176	0.134068	rs2559728	17	SFTPD	0	intronic	4.361	7	14	15	1	1	1
rs55930864	1	154800705	T	A	0.2853	0.029914	-0.037256	0.017159	0.0544644	rs79380792	2	KCNN3	0	intronic	4.36	5	5	15	1	1	1
rs111519029	11	34396222	GTCTC	G	0.2127	NA	NA	NA	0.283265	rs7949972	19	ABTB2	16666	intergenic	4.359	NA	5	15	0	1	1
rs376415119	10	81522235	A	C	0.1123	0.0165575	0.0800637	0.0334101	0.144099	rs2559728	17	RP11-119F19.2	0	ncRNA_intronic	4.358	6	5	15	0	1	0
rs62057110	17	43896734	T	C	0.2396	NA	NA	NA	0.96339	rs7218319	27	CRHR1	0	intronic	4.358	5	5	15	1	1	0
rs34414993	1	160945777	C	CT	0.4722	NA	NA	NA	0.0640637	rs2070901	3	F11R	19223	intergenic	4.357	NA	5	15	0	1	0
rs2478151	1	65247394	T	C	0.2396	0.000366907	0.055324	0.0155282	0.10427	rs7528403	1	RAVER2	0	intronic	4.356	6	4	5	1	1	1
rs35393089	12	133095910	A	G	0.09543	NA	NA	NA	0.0857679	rs11614702	22	FBRSL1	0	intronic	4.356	4	4	8	1	1	0
20:6462209:T:TA	20	6462209	T	TA	0.2356	NA	NA	NA	0.15771	rs2326788	34	CASC20	0	ncRNA_intronic	4.356	NA	9	15	0	0	1
rs76924476	17	44199029	T	C	0.2416	1.92117e-06	-0.106288	0.0223222	0.963144	rs7218319	27	KANSL1	0	intronic	4.355	6	2	7	1	1	1
rs7702182	5	131068095	G	C	0.4513	NA	NA	NA	0.0585137	rs7713065	10	CTC-432M15.3:FNIP1	0:0	intronic	4.354	7	5	5	1	1	1
rs4471726	17	43807134	T	C	0.2396	NA	NA	NA	0.96339	rs7218319	27	CRHR1:RP11-105N13.4	0:0	ncRNA_intronic	4.354	1f	7	14	1	1	1
rs562433512	17	43669704	C	A	0.2386	NA	NA	NA	0.95829	rs7218319	27	DND1P1	5408	intergenic	4.353	NA	5	15	0	1	1
rs560044525	17	44228619	C	T	0.2117	NA	NA	NA	0.836365	rs7218319	27	KANSL1	0	intronic	4.353	NA	2	7	1	1	1
rs2495237	6	41488749	G	A	0.08549	7.2333e-15	-0.192919	0.0247957	0.351861	rs2496644	12	RP11-328M4.2	0	ncRNA_intronic	4.352	7	5	14	0	0	0
rs35875858	2	111811106	C	G	0.1074	6.50304e-05	-0.092513	0.0231643	0.179284	rs144569746	6	ACOXL	0	intronic	4.351	5	5	15	1	1	1
rs150412592	10	81437285	T	G	0.1193	NA	NA	NA	0.0916162	rs2559728	17	RP11-119F19.2	0	ncRNA_intronic	4.351	6	5	15	0	1	0
rs11264443	1	156104392	C	T	0.02187	NA	NA	NA	0.658405	rs56106339	2	LMNA	0	intronic	4.35	5	3	4	1	1	1
rs4073889	2	242680430	A	G	0.4573	NA	NA	NA	0.33895	rs62192043	7	D2HGDH	0	intronic	4.35	NA	2	5	1	1	1
rs3214769	4	106534425	CAGAA	C	0.1332	NA	NA	NA	0.324963	rs147632916	9	ARHGEF38	0	intronic	4.349	NA	5	15	1	1	1
rs7548955	1	155082298	C	T	0.4831	NA	NA	NA	0.11153	rs41264915	2	Y_RNA	10667	intergenic	4.348	7	5	15	0	1	1
rs7247198	19	10590508	G	C	0.07157	NA	NA	NA	0.708967	rs142770866	30	KEAP1	6287	intergenic	4.348	5	1	5	1	1	0
1:154793247:C:T	1	154793247	C	T	0.05666	NA	NA	NA	0.0542618	rs41264915	2	KCNN3	0	NA	4.347	NA	4	15	1	1	1
rs78729754	3	46339185	C	A	0.1322	9.59387e-07	-0.106179	0.0216701	0.157485	rs73062378	8	UQCRC2P1	12896	intergenic	4.347	2b	2	15	0	1	1
rs6038431	20	6314987	T	G	0.3459	0.0104261	-0.0383976	0.0149911	0.072839	rs2326788	34	AL109618.1	105391	intergenic	4.346	6	5	15	0	0	0
rs757105	5	131795663	C	T	0.2097	0.0374284	0.033212	0.0159592	0.0661427	rs7713065	10	C5orf56	0	intronic	4.345	7	2	7	1	1	1
rs1713328	10	81390377	C	T	0.3757	7.01409e-07	0.072294	0.0145725	0.755702	rs2559728	17	RP11-589B3.6	0	ncRNA_intronic	4.345	7	7	15	0	1	1
rs66494554	17	44170077	TTTTTGGG	T	0.4374	NA	NA	NA	0.410701	rs7218319	27	KANSL1	0	intronic	4.345	NA	4	5	1	1	1
rs34872226	3	46068389	AT	A	0.1531	NA	NA	NA	0.748443	rs34339943	8	XCR1	0	intronic	4.344	NA	5	15	1	1	1
rs3781710	11	34516250	T	G	0.3837	9.96628e-07	0.069776	0.0142624	0.234705	rs7949972	19	ELF5	0	intronic	4.344	7	5	15	1	1	1
rs35960263	11	34510012	G	A	0.4036	1.04022e-12	0.100429	0.0140951	0.432446	rs7949972	19	ELF5	0	intronic	4.343	6	13	15	1	1	1
rs2158072	17	43950195	T	C	0.2396	NA	NA	NA	0.96339	rs7218319	27	MAPT-AS1	0	ncRNA_intronic	4.343	NA	5	14	0	1	1
rs7251000	19	4714468	C	T	0.4851	7.96832e-16	-0.109634	0.0136112	0.157756	rs35574495	29	DPP9	0	intronic	4.343	5	2	4	1	1	1
rs12987338	2	102726351	G	A	0.2058	0.017036	0.038731	0.0162331	0.184959	rs2075186	5	IL1R1	0	intronic	4.342	7	2	15	1	1	1
rs62053942	17	43742298	T	A	0.02982	NA	NA	NA	0.094977	rs7218319	27	CRHR1:RP11-105N13.4	0:0	ncRNA_intronic	4.342	2b	5	14	1	1	1
rs544780187	17	44263923	T	C	0.2107	NA	NA	NA	0.831351	rs7218319	27	KANSL1	0	intronic	4.342	NA	2	5	1	1	1
rs6543124	2	102987459	T	A	0.3986	NA	NA	NA	0.285466	rs13020553	5	IL18R1	0	intronic	4.341	6	5	15	1	1	1
rs6489864	12	113360025	G	A	0.3449	NA	NA	NA	0.995578	rs10850097	21	OAS1:RP1-71H24.1	0:0	ncRNA_intronic	4.341	1f	4	5	1	1	0
rs1293759	12	113431643	A	G	0.3171	1.78893e-05	0.0665345	0.0155102	0.571441	rs10850097	21	RP1-71H24.1:OAS2	0:0	ncRNA_intronic	4.34	NA	4	15	1	1	0
rs11655470	17	43795433	C	T	0.4016	NA	NA	NA	0.206625	rs7218319	27	CRHR1:RP11-105N13.4	0:0	ncRNA_intronic	4.34	6	5	14	1	1	1
rs17653162	17	44111827	C	A	0.2406	6.38279e-11	-0.112576	0.017228	0.968522	rs7218319	27	KANSL1	0	intronic	4.34	6	4	4	1	1	1
rs34708051	15	67464545	C	T	0.2525	NA	NA	NA	0.0979416	rs56375023	24	SMAD3	0	intronic	4.339	5	3	4	1	1	1
rs6804179	3	46591201	C	T	0.08549	1.06967e-13	0.178086	0.0239621	0.147251	rs139721302	8	LRRC2	0	intronic	4.336	4	2	15	1	1	1
rs2097760	17	44168677	A	G	0.2465	3.7692e-07	-0.107228	0.0211068	1	rs7218319	27	KANSL1	0	intronic	4.336	NA	4	5	1	1	1
rs34162554	17	44808342	CA	C	0.2575	NA	NA	NA	0.672072	rs7218319	27	NSF	0	intronic	4.336	NA	4	5	1	1	1
rs12795510	11	34433455	T	C	0.3032	5.96391e-06	-0.064887	0.0143312	0.276076	rs7949972	19	RP1-53C18.3	6958	intergenic	4.335	4	5	15	0	1	1
rs13068410	3	46080176	T	A	0.1441	NA	NA	NA	0.82967	rs34339943	8	XCR1	10941	intergenic	4.334	5	13	15	0	1	1
rs9891892	17	37479856	A	C	0.162	1.85333e-06	-0.085813	0.0179947	0.511211	rs907094	26	FBXL20	0	intronic	4.334	5	5	15	1	1	1
rs2216515	4	106750214	C	T	0.175	0.00105297	-0.059326	0.0181094	0.321199	rs147632916	9	INTS12:GSTCD	0:0	intronic	4.333	NA	5	15	1	1	1
rs149734295	9	136247950	AT	A	0.04175	NA	NA	NA	0.1355	rs495828	16	C9orf96	0	intronic	4.333	NA	5	15	1	1	1
rs6517152	21	34607223	G	A	0.3529	NA	NA	NA	0.254792	rs9636867	35	IFNAR2	0	intronic	4.332	4	2	5	1	1	1
rs36056379	3	46462239	C	T	0.1431	NA	NA	NA	0.172867	rs34339943	8	CCRL2	7750	intergenic	4.331	7	4	15	1	1	1
rs624601	9	136135365	A	G	0.2217	0.000304248	0.0570082	0.0157845	0.0911696	rs495828	16	ABO	0	ncRNA_intronic	4.331	NA	4	14	0	1	1
rs62061824	17	44188755	T	C	0.2406	2.04503e-06	-0.105863	0.022292	0.968522	rs7218319	27	KANSL1	0	intronic	4.331	6	5	5	1	1	1
rs72677353	4	107125322	T	G	0.07058	0.023016	0.075123	0.0330477	0.0832961	rs147632916	9	TBCK	0	intronic	4.33	6	5	5	1	1	1
rs6107820	20	6486648	A	G	0.4175	6.05272e-07	-0.067309	0.0134901	0.879138	rs2326788	34	CASC20	0	ncRNA_intronic	4.33	5	14	15	0	1	1
rs148535531	4	106675641	TTTTA	T	0.06362	NA	NA	NA	1	rs147632916	9	INTS12:GSTCD:RP11-45L9.1	0:0:0	ncRNA_intronic	4.329	NA	5	15	1	1	1
rs2753668	10	81422039	A	C	0.2455	NA	NA	NA	0.273253	rs2559728	17	RP11-506M13.3	0	ncRNA_intronic	4.328	NA	15	15	0	1	1
rs2732626	17	43669800	A	G	0.2386	NA	NA	NA	0.95829	rs7218319	27	DND1P1	5504	intergenic	4.328	4	5	15	0	1	1
rs55886302	17	43936011	A	G	0.2396	NA	NA	NA	0.96339	rs7218319	27	MAPT-AS1	0	ncRNA_intronic	4.328	5	5	14	0	1	1
rs7638309	3	46081179	A	G	0.2346	NA	NA	NA	0.571594	rs9875616	8	XCR1	11944	intergenic	4.327	7	13	15	0	1	1
rs62242985	3	46385638	G	A	0.3917	4.99968e-21	-0.128383	0.0136444	0.315345	rs1542754	8	CCR2	9586	intergenic	4.327	7	9	15	1	1	1
rs35760835	3	46532741	G	A	0.08946	1.28302e-16	0.19893	0.0240395	0.140068	rs139721302	8	LTF	6016	intergenic	4.327	2b	2	15	1	1	1
rs368914743	5	131668423	G	GCACA	0.4314	NA	NA	NA	0.0909646	rs7713065	10	SLC22A4:AC034220.3	0:0	ncRNA_intronic	4.327	NA	4	5	1	1	1
rs1230068	17	43466648	T	C	0.4881	NA	NA	NA	0.15022	rs7218319	27	ARHGAP27	4626	intergenic	4.327	4	5	14	1	1	1
rs4883599	12	133021820	C	T	0.3658	0.00114788	-0.058205	0.0179008	0.201764	rs11614702	22	RP11-503G7.1	11925	intergenic	4.326	NA	1	14	0	1	1
rs9990063	3	46123839	T	G	0.3241	NA	NA	NA	0.268467	rs34339943	8	XCR1	54604	intergenic	4.325	7	5	15	0	1	1
rs6107826	20	6495679	T	C	0.4175	1.11304e-07	-0.071704	0.0135106	0.879138	rs2326788	34	CASC20	0	ncRNA_intronic	4.325	6	5	15	0	1	1
rs7633782	3	46106401	T	C	0.2763	1.18261e-09	0.0953865	0.0156819	0.452447	rs9875616	8	XCR1	37166	intergenic	4.324	6	5	15	0	1	1
rs34473395	3	46392976	C	T	0.07455	NA	NA	NA	0.361132	rs34339943	8	CCR2	2248	intergenic	4.324	6	5	14	1	1	1
rs2668724	17	44347638	C	T	0.2445	1.1108e-05	-0.106857	0.0243166	0.906954	rs7218319	27	RP11-259G18.1	1577	intergenic	4.324	NA	5	15	1	1	1
rs2261016	17	44349899	G	A	0.2008	NA	NA	NA	0.772572	rs7218319	27	ARL17B	2250	intergenic	4.323	NA	5	15	1	1	1
rs2088690	3	46072839	C	T	0.1243	NA	NA	NA	0.981565	rs34339943	8	XCR1	3604	intergenic	4.321	5	5	15	1	1	1
rs11003028	10	81241410	T	C	0.16	NA	NA	NA	0.25759	rs2559728	17	TPRX1P1	18011	intergenic	4.321	5	5	15	0	1	1
rs12245076	10	81713431	G	A	0.1054	1.92014e-06	0.0949453	0.0199396	0.129368	rs2559728	17	SFTPD	0	intronic	4.32	6	5	9	1	1	1
rs4794823	17	38166265	A	T	0.3787	9.50991e-14	-0.103293	0.0138694	0.23976	rs4795406	26	RP11-387H17.6	2213	intergenic	4.32	7	5	15	1	1	1
rs72669974	4	106519627	G	T	0.06759	1.85719e-09	0.168321	0.0280076	0.708959	rs147632916	9	ARHGEF38	0	intronic	4.319	5	5	15	1	1	1
rs142822767	10	81444239	C	G	0.1143	0.00798956	0.0563217	0.0212334	0.166104	rs2559728	17	RP11-119F19.2	0	ncRNA_intronic	4.319	5	4	4	0	1	0
rs556965428	17	44339153	A	G	0.2107	NA	NA	NA	0.819472	rs7218319	27	RP11-259G18.3	1180	intergenic	4.319	NA	5	5	0	1	1
rs2668719	17	44345090	C	A	0.2008	NA	NA	NA	0.772572	rs7218319	27	RP11-259G18.1	0	ncRNA_intronic	4.319	1b	1	2	1	1	1
rs17100316	10	81913337	A	G	0.1044	0.015801	0.0511834	0.0212073	0.0713328	rs2559728	17	ANXA11	0	UTR3	4.318	5	4	4	1	1	1
rs469126	21	42822426	A	T	0.4642	0.00406251	0.0395426	0.0137622	0.0648718	rs9305744	36	MX1	0	intronic	4.318	5	4	5	1	1	1
rs61858847	10	81719604	A	G	0.09841	0.000833938	0.100256	0.0300052	0.121513	rs2559728	17	SFTPD	0	intronic	4.317	7	14	15	1	1	1
rs11480906	20	6585232	C	CT	0.4155	NA	NA	NA	0.676429	rs2326788	34	CASC20	76125	intergenic	4.317	NA	5	15	0	1	0
rs11398351	11	34524714	C	CT	0.1123	NA	NA	NA	0.199884	rs7949972	19	ELF5	0	intronic	4.316	NA	5	15	1	1	1
rs10814853	9	4144996	T	C	0.3121	0.000553689	-0.051614	0.0149461	0.325875	rs545709	15	GLIS3	0	UTR5	4.315	2b	1	15	1	1	1
rs3742230	13	113509919	A	G	0.2913	0.00412214	-0.0417567	0.0145562	0.0515718	rs12585036	23	ATP11A	0	intronic	4.315	5	4	4	1	0	1
rs527437752	17	44281821	A	C	0.1988	NA	NA	NA	0.763321	rs7218319	27	KANSL1	0	intronic	4.315	NA	4	5	1	1	1
rs2744369	6	7553470	G	T	0.2515	NA	NA	NA	0.0845815	rs2076295	11	DSP	0	intronic	4.314	5	2	14	1	1	1
rs1923373	10	81233922	G	C	0.163	0.0245951	0.042727	0.0190092	0.249238	rs2559728	17	TPRX1P1	25499	intergenic	4.314	7	5	15	0	1	1
rs41490145	17	44334288	C	G	0.2425	0.000556952	-0.0949421	0.0275055	0.957802	rs7218319	27	RP11-259G18.3	2628	intergenic	4.313	NA	5	15	0	1	1
rs2843700	21	34664039	C	T	0.4811	NA	NA	NA	0.38127	rs8178521	35	IL10RB	0	intronic	4.313	5	4	4	1	1	1
rs1560312	17	43978988	A	G	0.3638	1.43999e-07	-0.0810552	0.0154095	0.551526	rs7218319	27	MAPT	0	intronic	4.311	6	5	14	1	1	1
rs59580612	19	49161764	TG	T	0.1113	NA	NA	NA	0.0824821	rs368565	32	SEC1P	0	ncRNA_intronic	4.311	NA	5	15	1	1	1
rs12468310	2	102721678	A	T	0.2048	0.00757646	0.043475	0.0162804	0.183902	rs2075186	5	IL1R1	0	intronic	4.31	5	1	15	1	1	1
rs11032655	11	34425327	A	G	0.1193	0.00254799	0.067286	0.022298	0.117431	rs7949972	19	RP1-53C18.3	882	downstream	4.309	5	5	15	0	1	1
rs11078915	17	37715426	T	C	0.2515	3.59164e-06	0.071857	0.0155074	0.41198	rs907094	26	CDK12	0	intergenic	4.309	7	4	5	1	1	1
rs10200952	2	103027651	A	C	0.4702	0.000600708	0.046297	0.0134926	0.185488	rs2075186	5	AC007248.7	51	upstream	4.308	3a	9	15	1	1	1
rs11076770	16	89205510	T	C	0.1521	2.39842e-07	0.0907734	0.0175731	0.570572	rs117169628	25	ACSF3	0	intronic	4.308	1f	4	5	1	1	1
rs62074564	17	44335818	A	G	0.2425	1.27286e-05	-0.106207	0.024333	0.947151	rs7218319	27	RP11-259G18.3	1098	intergenic	4.308	NA	5	15	0	1	1
rs2696527	17	44356433	G	T	0.2127	NA	NA	NA	0.818972	rs7218319	27	ARL17B	0	intronic	4.307	NA	5	15	1	1	1
rs62131895	19	10616403	T	C	0.2217	2.18639e-05	-0.0748963	0.0176436	0.171297	rs28378712	30	KEAP1	1985	intergenic	4.307	4	1	14	1	1	1
rs7275655	21	35358249	G	A	0.1501	NA	NA	NA	0.594326	rs112426803	35	LINC00649	8256	intergenic	4.307	4	5	15	0	1	1
rs34597616	17	37552989	G	A	0.2515	2.83865e-05	-0.064721	0.0154612	0.41198	rs907094	26	FBXL20	0	intronic	4.305	5	5	5	1	1	1
rs62055662	17	43752566	C	T	0.2396	NA	NA	NA	0.96339	rs7218319	27	CRHR1:RP11-105N13.4	0:0	ncRNA_intronic	4.305	5	5	14	1	1	1
rs565649247	2	60786563	C	CTT	0.4563	NA	NA	NA	0.103207	rs1123573	4	BCL11A	5860	intergenic	4.304	NA	5	14	1	0	1
rs4239222	17	37696235	G	T	0.2475	2.15733e-06	0.073371	0.0154853	0.398028	rs907094	26	CDK12	0	intronic	4.304	3a	5	5	1	1	1
rs2429439	17	44348221	A	G	0.2445	2.36025e-05	-0.102905	0.0243403	0.906954	rs7218319	27	RP11-259G18.1	2160	intergenic	4.304	NA	5	15	1	1	1
rs75848779	21	34578113	G	C	0.1511	7.89529e-05	0.0732999	0.0185684	0.175112	rs9636867	35	IFNAR2	24092	intergenic	4.304	4	2	15	0	1	1
rs555329451	17	44239639	C	A	0.1998	NA	NA	NA	0.76793	rs7218319	27	KANSL1	0	intronic	4.303	NA	4	5	1	1	1
rs56058226	3	45935018	C	T	0.3598	NA	NA	NA	0.157687	rs9875616	8	LZTFL1:CCR9	0:0	intronic	4.302	6	3	15	1	1	1
rs61860411	10	81726671	T	C	0.07058	NA	NA	NA	0.134068	rs2559728	17	SFTPD	0	intronic	4.302	7	14	15	1	1	1
rs56301252	17	38109155	G	T	0.3787	NA	NA	NA	0.488604	rs4795406	26	LRRC3C	8154	intergenic	4.302	2b	1	1	1	1	1
rs35966001	3	46810509	A	G	0.2058	NA	NA	NA	0.0572285	rs79152783	8	PRSS50:PRSS45	0:0	intronic	4.301	6	9	15	1	1	0
rs7408715	19	10424911	C	T	0.1551	0.0303758	-0.0399122	0.0184339	0.103087	rs28378712	30	CTD-2369P2.10:FDX1L	0:0	intronic	4.301	6	4	5	1	1	1
20:6520175:C:CTTTTT	20	6520175	CTTTTT	C	0.2167	NA	NA	NA	0.15443	rs2326788	34	CASC20	11068	intergenic	4.301	NA	5	15	0	0	1
rs36072568	3	45603880	C	CT	0.4105	NA	NA	NA	0.233188	rs767280	8	LIMD1	0	intergenic	4.3	NA	5	15	1	1	1
rs56308728	2	111852366	A	G	0.1809	0.000411994	-0.066177	0.0187349	0.128027	rs144569746	6	ACOXL	0	intronic	4.298	5	5	15	1	1	0
rs6085610	20	6565898	A	C	0.2237	0.0493363	0.041545	0.0211352	0.166241	rs2326788	34	CASC20	56791	intergenic	4.298	6	5	15	0	0	0
rs7973990	12	133137480	G	C	0.4085	3.60451e-10	-0.0870444	0.0138821	0.272888	rs11614702	22	FBRSL1	0	intronic	4.297	4	1	2	1	1	0
rs4795406	17	38100134	G	C	0.4513	6.26644e-17	-0.111741	0.013366	1	rs4795406	26	LRRC3C	0	intronic	4.297	5	5	15	1	1	1
rs76154201	17	44154033	T	C	0.2406	2.81811e-05	-0.100743	0.024057	0.968522	rs7218319	27	KANSL1	0	intronic	4.297	7	4	5	1	1	1
rs2834288	21	35264397	A	G	0.3887	1.31803e-06	0.0657541	0.0135939	0.142869	rs112426803	35	AP000304.12:ITSN1	0:0	UTR3	4.297	5	5	15	1	1	1
rs79882507	17	43837782	A	G	0.2396	NA	NA	NA	0.96339	rs7218319	27	CRHR1:RP11-105N13.4	0:0	ncRNA_intronic	4.296	5	5	14	1	1	1
rs514659	9	136142203	A	C	0.3708	NA	NA	NA	0.268386	rs495828	16	ABO	0	ncRNA_intronic	4.295	6	5	14	0	1	1
rs2696551	17	44349234	C	T	0.2127	NA	NA	NA	0.818972	rs7218319	27	ARL17B	2915	intergenic	4.295	NA	5	15	1	1	1
rs2834352	21	35402896	A	G	0.3608	0.00329688	-0.0527703	0.0179576	0.069174	rs112426803	35	MRPS6	42627	intergenic	4.294	3a	5	15	0	1	1
rs8176732	9	136132303	A	G	0.2217	0.000410027	-0.0547544	0.0154956	0.0911696	rs495828	16	ABO	0	ncRNA_intronic	4.293	NA	4	15	0	1	1
rs200541670	21	36510481	TCTGTCTGCACATGGCCCTCTCC	T	0.05865	NA	NA	NA	0.373349	rs202204907	35	RUNX1:AF015262.2	0:0	ncRNA_intronic	4.293	NA	5	15	1	0	1
rs5016900	3	47822877	G	C	0.2555	NA	NA	NA	0.051115	rs79152783	8	SMARCC1	0	intronic	4.292	4	1	1	1	1	1
rs12325583	16	89208178	T	C	0.2465	4.49403e-08	0.0873106	0.015961	0.470876	rs117169628	25	ACSF3	0	intronic	4.292	4	4	4	1	1	1
rs8176714	9	136133178	G	A	0.2247	0.000488015	-0.053938	0.0154672	0.0933674	rs495828	16	ABO	0	ncRNA_intronic	4.291	NA	4	14	0	1	1
rs5820777	17	47841839	C	CT	0.333	NA	NA	NA	0.0749655	rs3848456	28	FAM117A	0	intronic	4.291	NA	1	1	1	1	1
rs4851613	2	103137990	C	T	0.2008	NA	NA	NA	0.0828438	rs13020553	5	SLC9A4	0	intronic	4.29	5	4	15	1	1	1
rs55896111	17	43799048	G	A	0.2396	NA	NA	NA	0.96339	rs7218319	27	CRHR1:RP11-105N13.4	0:0	ncRNA_intronic	4.29	5	5	14	1	1	1
rs2248412	21	34605531	A	G	0.174	NA	NA	NA	0.121483	rs9636867	35	IFNAR2	0	intronic	4.287	5	1	5	1	1	1
rs73207408	21	36513352	A	G	0.06064	0.00558496	-0.074304	0.0268129	0.35546	rs202204907	35	RUNX1	0	intronic	4.287	5	5	15	1	0	1
rs3829499	16	89372039	C	G	0.2416	0.0471435	-0.041212	0.0207616	0.208507	rs117169628	25	ANKRD11	0	intronic	4.285	5	4	5	1	1	1
rs566617135	17	44223593	T	C	0.1998	NA	NA	NA	0.76793	rs7218319	27	KANSL1	0	intronic	4.285	NA	2	7	1	1	1
rs62055525	17	43958736	G	A	0.2396	NA	NA	NA	0.96339	rs7218319	27	MAPT-AS1	0	ncRNA_intronic	4.284	7	9	14	0	1	1
rs7559845	2	103046214	G	T	0.4712	NA	NA	NA	0.186323	rs2075186	5	IL18RAP	0	intronic	4.282	6	1	15	1	1	1
rs27879	5	131432689	A	C	0.3777	NA	NA	NA	0.0669982	rs7713065	10	snoZ6	16862	intergenic	4.282	1f	5	15	0	1	1
rs2304240	19	10449392	A	G	0.1769	0.0312125	0.0384189	0.0178332	0.0953993	rs28378712	30	ICAM3	0	exonic	4.282	1f	1	15	1	1	1
rs78178570	21	35249183	A	G	0.08648	7.42763e-09	0.147963	0.0255949	0.668162	rs112426803	35	AP000304.12:ITSN1	0:0	intronic	4.282	5	5	15	1	1	1
rs1007654	17	38111354	G	A	0.3698	NA	NA	NA	0.465509	rs4795406	26	GSDMA	7871	intergenic	4.281	1f	2	5	1	1	1
rs10411189	19	4734301	T	A	0.4483	0.00066172	-0.0481796	0.0141498	0.18763	rs10153452	29	AC005783.1	7909	intergenic	4.281	5	5	14	1	1	1
rs56745484	3	45217568	T	C	0.2247	0.004554	0.0448304	0.0158021	0.0540599	rs13059329	8	RPS24P8	15900	intergenic	4.28	6	5	15	0	1	1
rs2024305	3	45248397	G	C	0.333	NA	NA	NA	0.0540477	rs13059329	8	TMEM158	17560	intergenic	4.28	4	2	15	0	1	1
rs35335084	3	46259958	A	T	0.09245	NA	NA	NA	0.540859	rs34339943	8	CCR3	0	intronic	4.28	5	5	15	1	1	1
rs554899842	17	44331214	T	C	0.2326	NA	NA	NA	0.906391	rs7218319	27	RP11-259G18.3	5702	intergenic	4.279	NA	1	15	0	1	1
16:89160708:C:G	16	89160708	G	C	0.2813	NA	NA	NA	0.217957	rs117169628	25	ACSF3	0	intronic	4.277	4	1	1	1	1	1
rs547806241	17	44283571	C	T	0.2107	NA	NA	NA	0.831351	rs7218319	27	KANSL1	0	intronic	4.277	NA	4	5	1	1	1
rs36050210	17	44353414	A	G	0.2435	1.30177e-05	-0.106246	0.0243695	0.91157	rs7218319	27	ARL17B	0	intronic	4.277	6	5	15	1	1	1
rs7167532	15	67441256	G	T	0.2336	0.00304591	0.0462742	0.015617	0.0974069	rs56375023	24	SMAD3	0	intronic	4.276	3a	2	7	1	1	1
rs1388602	3	46133965	T	G	0.2177	NA	NA	NA	0.0580931	rs9875616	8	FLT1P1	49884	intergenic	4.275	4	5	15	0	1	1
rs10788329	10	81717430	T	C	0.1054	1.27983e-06	0.118874	0.0245462	0.129368	rs2559728	17	SFTPD	0	intronic	4.275	7	5	15	1	1	1
rs11727745	4	106716527	T	G	0.06362	8.96714e-11	0.174835	0.0269665	1	rs147632916	9	INTS12:GSTCD:RP11-45L9.1	0:0:0	ncRNA_intronic	4.273	6	5	15	1	1	1
rs72998419	11	76037296	C	T	0.1541	0.00731278	-0.052911	0.0197263	0.115485	rs4494327	20	PRKRIR	23703	intergenic	4.272	5	5	14	0	1	1
rs2213288	3	46377613	G	A	0.2296	NA	NA	NA	0.240728	rs1542754	8	CCR2	17611	intergenic	4.271	7	5	15	0	1	1
rs76238963	9	136269576	A	C	0.1044	0.000360288	0.103044	0.0288835	0.192698	rs495828	16	C9orf96	0	intronic	4.271	4	1	4	1	1	1
rs62060769	17	44135026	G	C	0.2406	6.85203e-11	-0.112551	0.0172523	0.968522	rs7218319	27	KANSL1	0	intronic	4.271	5	2	5	1	1	1
rs28375038	4	106538537	T	C	0.04871	0.00561026	-0.091983	0.0332101	0.0932182	rs34712979	9	ARHGEF38	0	intronic	4.27	6	5	15	1	1	1
rs79904324	10	81804688	A	G	0.08449	NA	NA	NA	0.102164	rs2559728	17	TMEM254-AS1	1927	intergenic	4.27	4	7	15	0	1	1
rs6894249	5	131797547	A	G	0.4095	0.0198144	-0.03178	0.0136404	0.510445	rs7713065	10	C5orf56	0	UTR3	4.269	5	4	5	1	1	1
rs2316954	17	44156167	G	A	0.2406	2.56782e-05	-0.100621	0.0239075	0.968522	rs7218319	27	KANSL1	0	intronic	4.269	1a	2	5	1	1	1
rs569025098	17	44338735	C	T	0.2634	NA	NA	NA	0.865318	rs7218319	27	RP11-259G18.3	762	upstream	4.268	NA	5	5	0	1	1
rs6054263	20	6430769	A	G	0.4891	3.89311e-05	-0.0550467	0.0133812	0.412036	rs2326788	34	CASC20	0	ncRNA_intronic	4.267	7	14	15	0	0	1
rs11208556	1	65422862	A	C	0.2783	2.29188e-07	-0.0769637	0.0148752	0.452459	rs7528403	1	JAK1	0	intronic	4.266	4	2	7	1	1	1
rs1860928	3	45392610	G	A	0.3559	0.00231555	-0.0436467	0.014327	0.0536386	rs73062378	8	LARS2	37387	intergenic	4.266	5	13	15	0	1	1
rs242925	17	43888866	C	T	0.4761	NA	NA	NA	0.258911	rs7218319	27	CRHR1:RP11-105N13.4	0:0	ncRNA_intronic	4.266	NA	5	14	1	1	0
rs115046953	2	242711560	T	G	0.494	NA	NA	NA	0.328337	rs62192043	7	D2HGDH	3328	intergenic	4.265	2b	1	7	1	1	1
rs35196450	17	38062942	A	AC	0.4662	NA	NA	NA	0.391155	rs4795406	26	GSDMB	0	intronic	4.265	NA	4	5	1	1	1
rs113475307	17	44330398	A	G	0.1918	NA	NA	NA	0.740568	rs7218319	27	RP11-259G18.3	6518	intergenic	4.264	7	5	15	0	1	1
rs8101703	19	4717187	A	G	0.2406	NA	NA	NA	0.989478	rs10153452	29	DPP9	0	intronic	4.264	1b	3	4	1	1	1
rs7283922	21	36474310	C	T	0.4056	0.00886741	-0.035969	0.0137437	0.199064	rs202204907	35	RUNX1	0	intronic	4.264	5	5	15	1	0	1
rs6754736	2	111948541	T	C	0.5	0.0436658	-0.028405	0.0140808	0.119906	rs144569746	6	AC108463.1	4998	intergenic	4.263	7	5	15	0	1	1
rs73829958	3	45214153	T	A	0.2256	0.00421223	0.0450942	0.0157572	0.0535688	rs13059329	8	RPS24P8	12485	intergenic	4.263	5	5	15	0	1	1
rs4253499	10	81369228	A	G	0.07058	0.00653512	0.069991	0.0257353	0.139656	rs2559728	17	SFTPA1	1466	intergenic	4.263	5	5	15	1	1	1
rs199460	17	44764775	A	C	0.2187	NA	NA	NA	0.597839	rs7218319	27	NSF	0	intronic	4.262	6	15	15	1	1	0
rs7584113	2	60721311	A	G	0.3072	1.55946e-05	-0.0630259	0.0145889	0.255388	rs1123573	4	BCL11A	0	intronic	4.261	5	4	15	1	0	1
rs143458189	7	99891355	CA	C	0.2903	NA	NA	NA	0.0830615	rs2897075	14	SPDYE3	13969	intergenic	4.261	NA	4	15	0	1	1
rs11147192	12	133060549	G	A	0.3141	1.31864e-06	0.071045	0.0146881	0.478304	rs11614702	22	FBRSL1	5587	intergenic	4.261	5	5	14	1	1	1
rs200847241	12	133141151	A	G	0.3718	NA	NA	NA	0.231237	rs11614702	22	FBRSL1	0	intronic	4.261	5	4	5	1	1	0
rs10739031	9	4103413	C	A	0.1998	0.00371902	0.048811	0.0168252	0.072869	rs545709	15	GLIS3	0	intronic	4.26	7	5	15	1	0	1
rs150064413	10	81439012	T	C	0.1213	NA	NA	NA	0.176687	rs2559728	17	RP11-119F19.2	0	ncRNA_intronic	4.26	7	5	15	0	1	0
rs55930887	17	43548321	T	C	0.1958	NA	NA	NA	0.731113	rs7218319	27	PLEKHM1	0	intronic	4.26	7	4	5	1	1	0
rs62055690	17	43754576	C	G	0.2396	NA	NA	NA	0.9529	rs7218319	27	CRHR1:RP11-105N13.4	0:0	ncRNA_intronic	4.26	7	5	14	1	1	1
rs564556129	6	7544724	CTTTT	C	0.03777	NA	NA	NA	0.271136	rs2076295	11	DSP	0	intronic	4.259	NA	1	13	1	0	1
rs3912063	17	44165049	A	G	0.2406	8.37235e-11	-0.11207	0.0172581	0.968522	rs7218319	27	KANSL1	0	intronic	4.259	NA	4	5	1	1	1
rs11265556	1	161104459	T	C	0.3996	0.00899371	0.036377	0.0139253	0.0794921	rs2070901	3	DEDD	1980	intergenic	4.258	7	4	5	1	1	1
rs12949100	17	38057189	G	A	0.4652	NA	NA	NA	0.38515	rs4795406	26	GSDMB	3658	intergenic	4.258	6	5	15	1	1	1
rs41382552	17	44118999	A	G	0.2406	4.92274e-11	-0.114165	0.0173681	0.968522	rs7218319	27	KANSL1	0	intronic	4.257	7	4	4	1	1	1
rs4683140	3	45822918	T	C	0.4245	8.68554e-22	-0.141245	0.0147261	0.204863	rs73062378	8	SLC6A20	0	intronic	4.256	5	5	15	1	1	1
rs12504088	4	106662004	A	G	0.1392	NA	NA	NA	0.452075	rs147632916	9	INTS12:GSTCD	0:0	intronic	4.256	6	5	5	1	1	1
rs4807615	19	4619925	T	G	0.3847	2.9399e-05	-0.0828308	0.0198251	0.122711	rs35574495	29	CTB-50L17.2	1280	intergenic	4.256	5	5	14	0	1	0
rs75344264	12	113350105	A	G	0.2137	NA	NA	NA	0.161629	rs10850097	21	OAS1:RP1-71H24.1	0:0	ncRNA_intronic	4.255	7	4	5	1	1	0
rs880160	3	46145901	T	C	0.2386	0.000292215	-0.071621	0.0197733	0.0556764	rs34339943	8	FLT1P1	37948	intergenic	4.254	NA	5	15	0	1	1
rs56328475	10	81655045	CA	C	0.05666	NA	NA	NA	0.105608	rs2559728	17	PGGT1BP2	2113	intergenic	4.254	NA	13	15	0	1	1
rs62062768	17	44019479	C	G	0.2396	6.96644e-11	-0.112358	0.0172292	0.96339	rs7218319	27	MAPT	0	intronic	4.254	5	5	14	1	1	1
rs3094325	9	136360877	G	A	0.0497	NA	NA	NA	0.0545913	rs495828	16	SLC2A6	16617	intergenic	4.253	3a	1	15	0	1	1
rs4340365	17	43930980	C	T	0.2396	NA	NA	NA	0.96339	rs7218319	27	MAPT-AS1	0	ncRNA_intronic	4.253	7	5	14	1	1	1
rs11735330	4	106521870	T	A	0.1392	0.00308018	0.076519	0.0258543	0.315044	rs147632916	9	ARHGEF38	0	intronic	4.252	6	5	15	1	1	1
rs35190591	10	81454403	C	T	0.2475	4.41031e-05	0.0677139	0.0165768	0.264609	rs2559728	17	RP11-119F19.2	0	ncRNA_intronic	4.252	5	5	15	1	1	1
rs12425514	12	113425537	G	A	0.2753	0.0480696	0.0313242	0.0158463	0.131255	rs10850097	21	RP1-71H24.1:OAS2	0:0	ncRNA_intronic	4.252	6	4	15	1	1	0
rs56098615	19	49247999	T	A	0.4453	NA	NA	NA	0.534939	rs368565	32	IZUMO1	0	intronic	4.252	7	5	14	1	1	1
rs149363280	19	10614333	C	CT	0.159	NA	NA	NA	0.0760374	rs28378712	30	KEAP1	0	UTR5	4.25	NA	1	1	1	0	1
rs75030876	7	75246084	C	T	0.05467	NA	NA	NA	0.0942163	rs12534422	13	HIP1	0	intronic	4.249	5	2	5	1	1	1
rs11146937	12	133141397	A	T	0.06759	0.012377	-0.091376	0.0365327	0.0611111	rs11614702	22	FBRSL1	0	intronic	4.249	6	4	5	1	0	0
rs565554725	19	50898265	T	G	0.08748	NA	NA	NA	0.228839	rs35617599	33	POLD1	0	intronic	4.249	NA	4	5	1	1	1
rs61858839	10	81713918	T	A	0.1054	0.000138796	0.112299	0.0294725	0.129368	rs2559728	17	SFTPD	0	intronic	4.247	6	5	9	1	1	1
rs8077487	17	44115440	T	C	0.2465	6.58131e-12	-0.11424	0.0166374	1	rs7218319	27	KANSL1	0	intronic	4.247	1b	4	4	1	1	1
rs4815905	20	6467481	C	T	0.2614	5.23298e-05	-0.063339	0.0156587	0.24309	rs2326788	34	CASC20	0	ncRNA_intronic	4.247	6	5	15	0	0	1
rs1861284	2	102728004	C	T	0.3569	NA	NA	NA	0.0955938	rs2075186	5	IL1R1	0	intronic	4.246	NA	2	15	1	1	1
rs61894543	11	76232831	C	T	0.3121	NA	NA	NA	0.215183	rs4494327	20	C11orf30	0	intronic	4.246	5	4	5	1	1	1
rs8081780	17	37649507	C	T	0.2505	5.43828e-06	0.070821	0.0155749	0.415132	rs907094	26	CDK12	0	intronic	4.244	6	4	4	1	1	1
17:43502012:A:T	17	43502012	T	A	0.05865	NA	NA	NA	0.691799	rs7218319	27	ARHGAP27	0	NA	4.244	6	1	15	1	1	1
rs11406702	2	102915966	A	AT	0.1491	NA	NA	NA	0.714751	rs2075186	5	IL1RL1	11995	intergenic	4.243	NA	5	15	0	1	1
rs55839153	7	99752566	G	A	0.2117	0.00247084	0.0667424	0.0220498	0.231481	rs2897075	14	LAMTOR4:C7orf43	0:0	UTR3	4.243	4	2	4	1	1	1
rs7928635	11	34421312	C	T	0.08449	0.015362	0.0526083	0.0217055	0.0538921	rs7949972	19	RP1-53C18.3	4897	intergenic	4.243	4	5	15	0	1	1
rs150587259	1	155129499	A	G	0.06759	NA	NA	NA	0.410955	rs41264915	2	HMGN2P18	8203	intergenic	4.242	7	14	15	0	1	1
rs10850098	12	113362058	C	G	0.3658	NA	NA	NA	0.909793	rs10850097	21	OAS1:RP1-71H24.1	0:0	ncRNA_intronic	4.242	6	4	5	1	1	0
rs544121088	17	44635919	A	AT	0.2058	NA	NA	NA	0.407988	rs7218319	27	ARL17A	0	intronic	4.242	NA	5	15	1	1	0
rs6545819	2	60739061	T	A	0.3897	NA	NA	NA	0.215054	rs1123573	4	BCL11A	0	intronic	4.241	5	2	14	1	1	1
rs558011060	17	44239225	G	A	0.1998	NA	NA	NA	0.76793	rs7218319	27	KANSL1	0	intronic	4.241	NA	4	5	1	1	1
rs2532322	17	44358428	G	A	0.2356	8.91587e-06	-0.111097	0.0250111	0.932073	rs7218319	27	ARL17B	0	intronic	4.241	NA	5	15	1	1	1
rs74651229	10	81447087	G	A	0.2455	0.00048635	0.0884358	0.0253531	0.262133	rs2559728	17	RP11-119F19.2	0	ncRNA_intronic	4.24	5	5	15	0	1	0
rs2475633	10	81663065	C	T	0.3956	0.00126944	0.060515	0.0187772	0.212734	rs2559728	17	MBL1P	1588	intergenic	4.24	5	5	14	0	1	1
rs13061783	3	46543848	G	A	0.08847	1.45476e-16	0.198247	0.0240004	0.141808	rs139721302	8	RTP3	1408	intergenic	4.239	7	5	15	1	1	1
rs2373248	3	46470714	A	G	0.4771	7.71671e-05	-0.070085	0.0177294	0.0733343	rs34339943	8	LTF	6421	intergenic	4.237	5	1	15	1	1	1
rs28715089	19	46151134	G	A	0.2356	NA	NA	NA	0.114263	rs11669073	31	EML2	2246	intergenic	4.236	6	5	15	1	1	0
rs12978750	19	49218430	A	G	0.492	0.000426137	-0.0604259	0.0171502	0.436904	rs368565	32	MAMSTR	0	intronic	4.235	2b	1	2	1	1	1
rs78350525	2	242693324	G	A	0.2505	NA	NA	NA	0.6777	rs62192043	7	D2HGDH	0	intronic	4.234	5	4	5	1	1	1
rs267232	3	45644183	G	A	0.2197	0.0346312	-0.0472636	0.0223718	0.053471	rs73062378	8	LIMD1	0	intronic	4.234	NA	4	5	1	1	1
rs71615441	3	46268577	A	T	0.07952	NA	NA	NA	0.432887	rs34339943	8	CCR3	0	intronic	4.234	7	5	15	1	1	1
rs2732712	17	44348932	T	G	0.2485	1.63394e-05	-0.104851	0.0243285	0.89957	rs7218319	27	RP11-259G18.1	2871	intergenic	4.234	NA	5	15	1	1	1
rs79893749	3	46253650	C	T	0.1372	3.18706e-06	-0.101391	0.0217653	0.183363	rs73062378	8	CCR3	0	intronic	4.233	7	2	15	1	1	1
rs71327055	3	46382017	A	C	0.07455	NA	NA	NA	0.361132	rs34339943	8	CCR2	13207	intergenic	4.233	7	5	15	0	1	1
rs9330459	9	136371224	G	T	0.04771	NA	NA	NA	0.0558221	rs495828	16	TMEM8C	8483	intergenic	4.233	4	2	15	1	1	1
rs11604331	11	34460769	A	G	0.3529	3.29468e-10	0.092431	0.0147084	0.356806	rs7949972	19	CAT	0	intronic	4.233	4	1	1	1	1	1
rs56340811	17	38115430	C	A	0.4652	NA	NA	NA	0.696268	rs4795406	26	GSDMA	3795	intergenic	4.232	4	2	7	1	1	1
rs112997627	17	43695263	T	G	0.2147	NA	NA	NA	0.847518	rs7218319	27	CRHR1-IT1	2430	intergenic	4.231	6	14	15	1	1	1
rs10414562	19	49189131	A	G	0.1282	NA	NA	NA	0.13087	rs368565	32	RN7SL345P	1567	intergenic	4.231	4	5	15	0	1	1
rs10599248	5	131788788	GTTC	G	0.3449	NA	NA	NA	0.185667	rs7713065	10	C5orf56	0	intronic	4.23	NA	2	5	1	1	1
rs7698817	4	106532500	T	C	0.1402	4.49198e-05	0.08169	0.0200191	0.312133	rs147632916	9	ARHGEF38	0	intronic	4.229	6	5	15	1	1	1
rs78074121	17	43896690	T	C	0.2396	NA	NA	NA	0.96339	rs7218319	27	CRHR1	0	intronic	4.229	5	5	15	1	1	0
rs523265	7	99451283	T	G	0.4652	0.0474422	-0.0371606	0.0187459	0.0787327	rs2897075	14	CYP3A43	0	intronic	4.227	NA	4	15	1	1	1
rs35203070	10	81454189	A	G	0.1302	0.0152303	0.0762786	0.031431	0.0873579	rs2559728	17	RP11-119F19.2	0	ncRNA_intronic	4.226	6	5	15	1	1	1
rs17761387	17	43765450	G	A	0.2396	NA	NA	NA	0.96339	rs7218319	27	CRHR1:RP11-105N13.4	0:0	ncRNA_intronic	4.225	1f	7	14	1	1	1
rs62062292	17	44099809	A	C	0.2406	5.07299e-11	-0.113126	0.0172218	0.968522	rs7218319	27	MAPT	0	intronic	4.225	7	4	5	1	1	1
rs13094262	3	46080912	C	T	0.1441	NA	NA	NA	0.82967	rs34339943	8	XCR1	11677	intergenic	4.224	NA	13	15	0	1	1
rs17689182	17	43783573	C	T	0.2366	NA	NA	NA	0.948007	rs7218319	27	CRHR1:RP11-105N13.4	0:0	ncRNA_intronic	4.224	6	5	14	1	1	1
rs34200189	17	44343125	C	T	0.2475	8.9253e-06	-0.107271	0.0241508	0.923141	rs7218319	27	RP11-259G18.1	1277	intergenic	4.223	NA	5	7	1	1	1
rs139541361	2	111868601	TTGAG	T	0.1103	NA	NA	NA	0.905396	rs144569746	6	ACOXL:AC096670.3	0:0	ncRNA_intronic	4.222	NA	5	14	1	1	0
rs62063846	17	44071674	A	G	0.2406	2.52126e-11	-0.114757	0.0171995	0.968522	rs7218319	27	MAPT	0	intronic	4.222	2b	4	15	1	1	1
rs12424388	12	133114570	G	A	0.1382	4.94342e-09	0.116551	0.0199264	0.154803	rs11614702	22	FBRSL1	0	intronic	4.221	5	1	5	1	1	0
rs243075	2	60617571	T	C	0.4195	0.00960679	0.0348333	0.0134509	0.069971	rs1123573	4	AC007381.2	0	ncRNA_intronic	4.219	NA	5	15	0	1	1
rs34191594	12	113499503	CT	C	0.3618	NA	NA	NA	0.0857501	rs10850097	21	DTX1	0	intronic	4.219	NA	2	14	1	1	1
rs62060809	17	44148613	G	A	0.2416	2.82284e-11	-0.115682	0.0173814	0.963308	rs7218319	27	KANSL1	0	intronic	4.219	5	4	5	1	1	1
rs45542131	19	4102876	G	A	0.1431	0.00178223	-0.0664943	0.0212829	0.272481	rs66833742	29	MAP2K2	0	intronic	4.219	4	3	4	1	1	0
rs17571725	19	46290822	C	T	0.328	4.90462e-09	0.081677	0.013961	0.907301	rs11669073	31	DMWD	0	intronic	4.219	5	4	4	1	1	1
rs62062294	17	44100666	A	C	0.2416	5.93096e-11	-0.112758	0.017227	0.963308	rs7218319	27	MAPT	0	intronic	4.218	5	4	5	1	1	1
rs11871747	17	38177282	T	C	0.3837	5.82071e-14	-0.103331	0.0137554	0.238298	rs4795406	26	MED24	0	intronic	4.217	7	4	4	1	1	1
rs35557848	17	38087439	C	T	0.2068	NA	NA	NA	0.231106	rs3152	26	RP11-387H17.4	0	ncRNA_intronic	4.216	6	5	15	1	1	1
rs7623460	3	46068764	A	C	0.339	NA	NA	NA	0.252442	rs34339943	8	XCR1	0	intronic	4.214	5	7	15	1	1	1
rs6774742	3	46173446	A	C	0.334	3.50228e-20	-0.135742	0.0147508	0.28965	rs9875616	8	FLT1P1	10403	intergenic	4.213	7	1	15	0	1	1
rs11147102	12	133046199	G	A	0.3211	0.00764684	0.0565492	0.0212011	0.288036	rs11614702	22	MUC8	3134	intergenic	4.213	4	1	14	1	1	0
rs17651134	17	44050340	G	A	0.2406	2.11211e-11	-0.115229	0.0172033	0.968522	rs7218319	27	MAPT	0	UTR5	4.213	1f	4	15	1	1	1
rs5833029	2	103230563	AATGG	A	0.3857	NA	NA	NA	0.0970405	rs2075186	5	SLC9A2	5602	intergenic	4.212	NA	5	14	1	1	1
rs13164856	5	131813204	T	C	0.2962	0.00903471	-0.0405973	0.0155501	0.123563	rs7713065	10	C5orf56	1467	intergenic	4.212	2b	2	5	1	1	1
rs11201094	10	81756487	T	C	0.2038	0.0042125	0.0461402	0.0161228	0.093985	rs2559728	17	RP11-479O17.7	13490	intergenic	4.212	3a	7	15	0	1	1
rs17688773	17	43777710	T	C	0.2396	NA	NA	NA	0.96339	rs7218319	27	CRHR1:RP11-105N13.4	0:0	ncRNA_intronic	4.212	1f	7	14	1	1	1
rs717205	21	35310905	A	G	0.2545	0.0135202	-0.0393647	0.0159386	0.0524857	rs112426803	35	LINC00649	0	ncRNA_intronic	4.212	2b	2	15	0	1	1
rs7368345	1	155080090	G	A	0.4831	NA	NA	NA	0.11153	rs41264915	2	Y_RNA	12875	intergenic	4.211	1f	2	15	0	1	1
rs1546078	3	46150136	T	C	0.3648	NA	NA	NA	0.228942	rs34339943	8	FLT1P1	33713	intergenic	4.211	NA	5	15	0	1	1
rs543612789	6	7563546	CT	C	0.175	NA	NA	NA	0.149547	rs2076295	11	DSP	0	intronic	4.21	NA	4	14	1	0	1
rs62056879	17	43781426	T	C	0.2396	NA	NA	NA	0.96339	rs7218319	27	CRHR1:RP11-105N13.4	0:0	ncRNA_intronic	4.21	4	5	14	1	1	1
rs73203101	21	36464022	C	T	0.02286	8.4271e-05	-0.161503	0.0410749	0.152696	rs202204907	35	RUNX1	0	intronic	4.21	5	5	15	1	0	1
rs55898302	19	10574255	T	C	0.174	0.00132918	-0.063993	0.019938	0.198628	rs28378712	30	PDE4A	0	intronic	4.209	6	4	5	1	1	0
rs17636179	3	45361438	G	A	0.2575	0.0164817	-0.0391028	0.0163059	0.149697	rs13059329	8	U3	64325	intergenic	4.208	5	5	14	0	1	1
rs11709274	3	45403666	T	G	0.2962	0.00800322	-0.038841	0.0146463	0.599959	rs13059329	8	LARS2	26331	intergenic	4.208	5	5	15	0	1	1
rs146973681	13	113539510	TATC	T	0.03082	NA	NA	NA	0.0964746	rs12585036	23	ATP11A	0	UTR3	4.208	NA	4	5	1	0	1
rs532193457	17	44368404	C	T	0.2366	NA	NA	NA	0.926704	rs7218319	27	ARL17B	0	intronic	4.208	NA	1	15	1	1	1
rs1571607	20	6459971	C	T	0.2356	0.0247336	0.0348085	0.0155012	0.161551	rs2326788	34	CASC20	0	ncRNA_intronic	4.208	6	14	15	0	0	1
rs7634816	3	46350725	A	C	0.3022	NA	NA	NA	0.451482	rs1542754	8	UQCRC2P1	1356	intergenic	4.207	7	5	15	0	1	1
rs35014047	10	81912397	A	C	0.1044	0.0161501	0.0511794	0.0212759	0.0713328	rs2559728	17	ANXA11	0	UTR3	4.207	5	4	4	1	1	1
rs11718696	3	45423181	T	C	0.3052	0.00500573	-0.0426793	0.0152064	0.66311	rs13059329	8	LARS2	6816	intergenic	4.206	4	2	15	1	1	1
rs741284	2	103083324	G	C	0.1839	3.8257e-09	0.102036	0.0173189	1	rs2075186	5	SLC9A4	6437	intergenic	4.205	6	7	15	1	1	1
rs57437758	3	46070353	A	C	0.1252	NA	NA	NA	0.972546	rs34339943	8	XCR1	1118	intergenic	4.205	7	9	15	1	1	1
rs1921622	2	102966067	G	A	0.4891	5.83324e-08	-0.0717728	0.0132328	0.512557	rs13020553	5	IL1RL1:IL18R1	0:0	intronic	4.204	6	5	15	1	1	1
rs10850108	12	113414040	T	C	0.1909	0.000342962	0.063031	0.0176041	0.116829	rs10850097	21	RP1-71H24.1	0	ncRNA_intronic	4.204	6	5	5	1	1	0
rs35836875	11	76228991	T	C	0.3121	0.0014025	0.049531	0.0155069	0.287382	rs4494327	20	C11orf30	0	intronic	4.203	6	4	5	1	1	1
rs273535	17	44410243	T	A	0.3847	NA	NA	NA	0.0658382	rs7218319	27	ARL17B:LRRC37A	0:0	intronic	4.203	6	5	15	1	1	0
rs138320461	10	81312100	A	G	0.08151	0.0155257	0.0641309	0.0265017	0.119558	rs2559728	17	SFTPA2	3507	intergenic	4.202	5	5	15	1	1	1
rs8055556	16	89120629	G	A	0.08748	0.00603567	0.086224	0.0314017	0.243556	rs117169628	25	CTD-2555A7.2	1255	intergenic	4.202	4	5	15	0	1	1
rs62055486	17	43949092	T	G	0.2396	NA	NA	NA	0.96339	rs7218319	27	MAPT-AS1	0	ncRNA_intronic	4.201	7	5	14	0	1	1
rs142948617	17	44477277	C	T	0.2744	NA	NA	NA	0.794758	rs7218319	27	NSFP1	0	ncRNA_intronic	4.201	7	5	15	0	1	0
rs56818621	1	65435425	C	G	0.1402	6.33845e-07	0.101295	0.0203379	0.576104	rs7528403	1	RP11-182I10.3	2482	intergenic	4.2	3a	5	15	1	1	1
rs200635968	2	112010874	A	G	0.3797	NA	NA	NA	0.0920222	rs144569746	6	MIR4435-1HG	0	ncRNA_intronic	4.2	6	5	15	0	0	0
rs141254309	2	102918925	ATAT	A	0.493	NA	NA	NA	0.541413	rs13020553	5	IL1RL1	9036	intergenic	4.199	NA	5	15	1	1	1
rs112282484	16	89249301	T	C	0.1879	1.08163e-08	0.102239	0.0178821	0.792406	rs117169628	25	CDH15	0	intronic	4.199	5	4	14	1	1	1
rs1132645	19	46319415	G	C	0.3181	4.09782e-07	0.078436	0.0154879	0.27872	rs11669073	31	SYMPK	0	exonic	4.199	2b	1	5	1	1	1
rs62062803	17	44028183	T	C	0.2396	4.58923e-11	-0.113433	0.0172294	0.96339	rs7218319	27	MAPT	0	intronic	4.198	7	5	13	1	1	1
rs10514898	17	44119636	A	C	0.2406	3.90891e-11	-0.113895	0.0172373	0.968522	rs7218319	27	KANSL1	0	intronic	4.198	6	4	4	1	1	1
rs62320120	4	106986684	A	G	0.07256	0.00385801	0.074143	0.0256591	0.0792639	rs147632916	9	TBCK	0	intronic	4.197	7	5	15	1	1	1
rs111211696	7	75293702	G	A	0.5	NA	NA	NA	0.0738097	rs12534422	13	HIP1	0	intronic	4.197	5	5	15	1	1	1
rs113554546	21	34590138	G	GTTCAGAGGAAGTA	0.2416	NA	NA	NA	0.0618579	rs9636867	35	IFNAR2	12067	intergenic	4.197	NA	2	15	0	1	1
rs11681718	2	103051144	A	G	0.2505	NA	NA	NA	0.58887	rs13020553	5	IL18RAP:AC007278.2	0:0	ncRNA_exonic	4.196	5	5	15	1	1	1
rs554833	9	136147160	C	T	0.3718	NA	NA	NA	0.269618	rs495828	16	ABO	0	ncRNA_intronic	4.196	3a	2	14	0	1	1
rs574307253	17	43667635	A	G	0.2525	NA	NA	NA	0.904069	rs7218319	27	DND1P1	3339	intergenic	4.196	NA	5	15	0	1	1
rs62054822	17	43927708	A	G	0.2406	NA	NA	NA	0.958195	rs7218319	27	MAPT-AS1	0	ncRNA_intronic	4.196	5	5	14	1	1	1
rs11727348	4	106679848	G	A	0.06362	7.08147e-11	0.175732	0.0269572	1	rs147632916	9	INTS12:GSTCD:RP11-45L9.1	0:0:0	ncRNA_intronic	4.195	7	5	15	1	1	1
rs56040418	17	43958079	C	T	0.2406	NA	NA	NA	0.958195	rs7218319	27	MAPT-AS1	0	ncRNA_intronic	4.194	7	9	14	0	1	1
rs72976945	19	4020527	A	G	0.02584	0.0111354	-0.115605	0.0455421	0.0752876	rs66833742	29	PIAS4	0	intronic	4.194	5	4	5	1	1	1
rs7517628	1	154853977	G	C	0.01889	3.24662e-06	0.191983	0.0412462	0.243405	rs7528026	2	KCNN3	11220	intergenic	4.193	5	5	15	0	1	1
rs17764980	3	45939016	G	A	0.1203	NA	NA	NA	0.854215	rs34339943	8	LZTFL1:CCR9	0:0	intronic	4.193	4	4	15	1	1	1
rs2141299	17	44240986	C	A	0.2406	2.99308e-06	-0.104721	0.022418	0.968522	rs7218319	27	KANSL1	0	intronic	4.193	1d	2	7	1	1	1
rs2065293	21	35402243	A	G	0.3588	0.00177169	-0.0429972	0.0137545	0.0680492	rs112426803	35	MRPS6	43280	intergenic	4.192	7	1	15	0	1	1
rs10850095	12	113360575	C	T	0.3449	NA	NA	NA	0.995578	rs10850097	21	OAS1:RP1-71H24.1	0:0	ncRNA_intronic	4.191	6	4	5	1	1	0
rs990986	15	67422391	A	G	0.3231	NA	NA	NA	0.0963467	rs56375023	24	SMAD3	0	intronic	4.191	NA	3	5	1	1	1
rs62063296	17	44046202	C	T	0.2406	1.46144e-11	-0.116133	0.0172006	0.968522	rs7218319	27	MAPT	0	intronic	4.191	7	4	14	1	1	1
rs423144	1	155169355	G	T	0.4155	NA	NA	NA	0.13025	rs41264915	2	THBS3:RP11-263K19.4	0:0	ncRNA_intronic	4.189	NA	4	5	1	1	1
rs34366473	11	34527901	G	A	0.4135	7.31211e-12	0.10333	0.0150815	0.32315	rs7949972	19	ELF5	0	intronic	4.189	6	5	15	1	1	1
rs62056856	17	43992939	T	C	0.2396	NA	NA	NA	0.96339	rs7218319	27	MAPT	0	intronic	4.189	4	2	14	1	1	1
rs553312608	1	154887784	C	CA	0.3877	NA	NA	NA	0.0555398	rs79380792	2	PMVK	9425	intergenic	4.188	NA	5	15	1	1	1
rs1293762	12	113430836	T	G	0.4563	5.26944e-05	0.0570273	0.014104	0.42124	rs10850097	21	RP1-71H24.1:OAS2	0:0	ncRNA_intronic	4.187	NA	4	15	1	1	0
rs533511475	17	43840726	C	CTT	0.2396	NA	NA	NA	0.96339	rs7218319	27	CRHR1:RP11-105N13.4	0:0	ncRNA_intronic	4.187	NA	5	14	1	1	0
rs2732589	17	44266022	A	G	0.2406	2.85399e-06	-0.105303	0.0224956	0.968522	rs7218319	27	KANSL1	0	intronic	4.187	NA	1	7	1	1	1
rs12995470	2	102727102	C	T	0.2058	0.0136243	0.0399727	0.0162028	0.184959	rs2075186	5	IL1R1	0	intronic	4.186	5	2	15	1	1	1
rs10516527	4	106734346	A	G	0.06362	3.41786e-11	0.178817	0.0269817	1	rs147632916	9	INTS12:GSTCD:RP11-45L9.1	0:0:0	ncRNA_intronic	4.186	5	5	15	1	1	1
rs35616241	6	41505948	A	AC	0.2763	NA	NA	NA	0.597695	rs2496647	12	RP11-328M4.2	0	ncRNA_intronic	4.186	NA	5	14	1	0	1
rs112644616	1	65206513	C	T	0.02783	0.0192938	0.076685	0.0327741	0.0614969	rs7528403	1	RAVER2	4264	intergenic	4.184	7	5	15	1	1	1
rs838147	19	49246866	A	G	0.4602	4.51418e-07	0.0692199	0.0137181	0.371462	rs368565	32	IZUMO1	0	intronic	4.184	NA	5	14	1	1	1
rs11078895	17	37401051	A	G	0.163	3.88318e-06	0.084529	0.0183061	0.505677	rs907094	26	RP11-690G19.4	0	ncRNA_exonic	4.183	4	2	7	0	1	1
rs2269888	7	75313421	A	G	0.3569	0.0369402	0.0292272	0.0140083	0.107946	rs12534422	13	HIP1	0	intronic	4.182	4	5	15	1	1	1
rs61860410	10	81726640	A	G	0.07058	0.0100371	0.097724	0.0379577	0.134068	rs2559728	17	SFTPD	0	intronic	4.182	7	14	15	1	1	1
rs11264388	1	155570680	G	T	0.2485	NA	NA	NA	0.0553011	rs41264915	2	DAP3P1	0	ncRNA_intronic	4.181	7	5	15	1	1	1
rs115969946	2	111813251	A	T	0.07654	NA	NA	NA	0.166594	rs144569746	6	ACOXL	0	intronic	4.181	4	5	15	1	1	1
rs4646302	5	131712482	G	C	0.08748	0.00527282	0.067918	0.0243445	0.050693	rs7713065	10	SLC22A5	0	intronic	4.181	7	2	5	1	1	1
rs145931135	7	99811114	G	GA	0.0666	NA	NA	NA	0.0646062	rs2897075	14	STAG3:GATS:GATS	0:0:0	ncRNA_intronic	4.18	NA	5	5	1	1	0
rs76155390	17	44335752	T	C	0.2425	NA	NA	NA	0.947151	rs7218319	27	RP11-259G18.3	1164	intergenic	4.18	NA	5	15	0	1	1
rs67072534	2	103328863	A	AAAGGT	0.2386	NA	NA	NA	0.0647638	rs2075186	5	SLC9A2	1085	intergenic	4.179	NA	5	5	1	1	1
rs112384491	3	46360359	T	G	0.1322	4.39523e-07	-0.109199	0.0216193	0.157485	rs73062378	8	UQCRC2P1	6945	intergenic	4.179	7	5	15	0	1	1
rs17661045	17	44194152	T	A	0.2406	1.87143e-06	-0.10607	0.0222516	0.968522	rs7218319	27	KANSL1	0	intronic	4.178	1f	1	5	1	1	1
rs6705272	2	103106569	C	A	0.2376	NA	NA	NA	0.0507087	rs2075186	5	SLC9A4	0	intronic	4.177	6	2	15	1	1	1
rs62063165	17	44202147	A	G	0.2406	1.62833e-06	-0.106824	0.0222791	0.968522	rs7218319	27	KANSL1	0	intronic	4.174	5	4	5	1	1	1
3:45843439:G:T	3	45843439	G	T	0.07853	NA	NA	NA	0.350236	rs34339943	8	SLC6A20	5411	intergenic	4.173	5	4	14	1	1	1
rs7649905	3	46316005	T	C	0.08052	NA	NA	NA	0.33542	rs34339943	8	CCR3	7807	intergenic	4.173	6	5	15	1	1	1
rs34668230	3	46530458	A	G	0.08946	1.48453e-16	0.198182	0.0239995	0.140068	rs139721302	8	LTF	3733	intergenic	4.173	2c	1	7	1	1	1
rs4782326	16	89191355	G	A	0.2515	NA	NA	NA	0.256801	rs117169628	25	ACSF3	0	intronic	4.173	NA	4	5	1	1	1
rs56108300	17	44077851	T	A	0.2406	1.69462e-11	-0.11597	0.0172314	0.968522	rs7218319	27	MAPT	0	intronic	4.173	5	4	15	1	1	1
rs572543580	17	43914981	C	G	0.2406	NA	NA	NA	0.958195	rs7218319	27	CRHR1	1786	intergenic	4.172	NA	5	15	1	1	1
rs149926116	4	106654142	T	C	0.06362	1.32923e-10	0.176163	0.0274235	1	rs147632916	9	INTS12:GSTCD	0:0	intronic	4.171	7	5	5	1	1	1
rs11290578	9	136159970	AG	A	0.2485	NA	NA	NA	0.069149	rs495828	16	ABO	9352	intergenic	4.171	NA	5	14	0	1	1
rs113131224	2	103121404	A	ACT	0.2535	NA	NA	NA	0.0568912	rs2075186	5	SLC9A4	0	intronic	4.17	NA	1	15	1	1	1
rs374242426	17	44358812	G	A	0.1938	NA	NA	NA	0.729302	rs7218319	27	ARL17B	0	intronic	4.17	7	5	15	1	1	1
rs6764484	3	46475598	G	C	0.2266	0.00246846	0.0521473	0.0172264	0.0829038	rs9875616	8	LTF	1537	intergenic	4.169	5	2	15	1	1	1
rs7250656	19	10448566	A	G	0.2346	2.26705e-08	-0.0894	0.015992	0.625823	rs28378712	30	ICAM3	0	intronic	4.169	6	1	15	1	1	1
rs72673890	4	106810807	A	G	0.04473	5.05917e-08	0.162367	0.0297964	0.620377	rs147632916	9	INTS12	0	intronic	4.168	7	5	15	1	1	1
rs35377719	5	131789456	G	A	0.1342	9.53804e-06	0.086004	0.0194254	0.0866627	rs7713065	10	C5orf56	0	intronic	4.168	5	2	5	1	1	1
rs80143279	17	43776742	T	C	0.2396	NA	NA	NA	0.96339	rs7218319	27	CRHR1:RP11-105N13.4	0:0	ncRNA_intronic	4.168	NA	9	14	1	1	1
rs571516577	17	44356949	T	C	0.2386	NA	NA	NA	0.936775	rs7218319	27	ARL17B	0	intronic	4.168	NA	5	15	1	1	1
rs12486449	3	46122347	T	A	0.2087	0.000445845	-0.056421	0.0160682	0.0610557	rs34339943	8	XCR1	53112	intergenic	4.167	2b	5	15	0	1	1
rs9846026	3	46588813	C	A	0.08549	1.58251e-13	0.176282	0.0238863	0.147251	rs139721302	8	LRRC2	0	intronic	4.167	3a	5	15	1	1	1
rs551011992	17	43928629	GCACA	G	0.2406	NA	NA	NA	0.958195	rs7218319	27	MAPT-AS1	0	ncRNA_intronic	4.167	NA	5	14	1	1	1
rs7254330	19	10448876	T	A	0.2346	1.80111e-08	-0.089981	0.0159821	0.625823	rs28378712	30	ICAM3	0	intronic	4.167	6	1	15	1	1	1
rs34448949	3	46389166	A	T	0.07455	NA	NA	NA	0.361132	rs34339943	8	CCR2	6058	intergenic	4.166	5	5	15	1	1	1
rs11079724	17	43841912	C	T	0.2396	NA	NA	NA	0.96339	rs7218319	27	CRHR1:RP11-105N13.4	0:0	ncRNA_intronic	4.166	1f	5	14	1	1	0
rs6775208	3	46353870	C	G	0.3022	NA	NA	NA	0.451482	rs1542754	8	UQCRC2P1	456	upstream	4.165	5	2	15	0	1	1
rs7901310	10	81846372	G	A	0.3608	NA	NA	NA	0.0839424	rs2559728	17	TMEM254	0	intronic	4.165	7	4	5	1	1	1
rs35306218	19	46154906	CT	C	0.3917	NA	NA	NA	0.0558534	rs11669073	31	RN7SL836P	0	ncRNA_exonic	4.165	NA	5	15	1	1	0
rs35305377	7	99938955	G	A	0.4453	0.0205558	0.032254	0.0139263	0.146209	rs2897075	14	PMS2P1:STAG3L5P:STAG3L5P-PVRIG2P-PILRB:PILRB	0:0:0:0	ncRNA_intronic	4.164	7	4	4	1	1	1
rs67126188	3	46345566	C	CACTT	0.3042	NA	NA	NA	0.458824	rs1542754	8	UQCRC2P1	6515	intergenic	4.163	NA	5	15	0	1	1
rs411482	19	49103447	C	T	0.3678	0.00680302	-0.0425161	0.0157098	0.28936	rs368565	32	FAM83E	619	downstream	4.162	4	4	15	1	1	1
rs116086598	1	155142938	G	A	0.01292	0.0112312	-0.159886	0.0630609	0.108474	rs79380792	2	KRTCAP2:RP11-201K10.3	0:0	intronic	4.161	5	4	4	1	1	1
rs4683198	3	46329278	A	G	0.2972	NA	NA	NA	0.500545	rs1542754	8	CCR3	21080	intergenic	4.161	1f	5	15	0	1	1
rs2758545	10	81700090	A	G	0.3917	2.14607e-05	0.0587	0.0138146	0.210889	rs2559728	17	MBL1P:SFTPD	0:0	ncRNA_intronic	4.161	5	5	15	1	1	1
rs4741900	9	4166215	T	C	0.4563	0.00382354	0.0390278	0.0134934	0.260819	rs545709	15	GLIS3	0	intronic	4.16	6	5	15	1	0	1
rs80264718	16	89247662	G	A	0.1859	0.00108628	-0.0558641	0.0170986	0.052191	rs117169628	25	CDH15	0	intronic	4.16	5	4	14	1	1	1
rs1864325	17	43977827	C	T	0.2396	9.0789e-11	-0.111733	0.0172387	0.96339	rs7218319	27	MAPT	0	intronic	4.16	1f	5	13	1	1	1
rs2160203	2	102960824	A	G	0.2694	NA	NA	NA	0.331726	rs2075186	5	IL1RL1:IL18R1	0:0	UTR3	4.159	NA	4	15	1	1	1
rs56373114	17	44213015	A	G	0.1441	NA	NA	NA	0.0780653	rs7218319	27	KANSL1	0	intronic	4.159	7	5	5	1	1	1
rs11208537	1	65383632	A	T	0.1531	NA	NA	NA	0.794605	rs7528403	1	JAK1	0	intronic	4.158	2b	2	7	1	1	1
rs3092957	3	46403961	G	A	0.07455	8.24802e-17	0.284453	0.0341578	0.361132	rs34339943	8	CCR2	1541	intergenic	4.158	4	2	14	1	1	1
rs576421409	3	46504354	A	G	0.07555	NA	NA	NA	0.365517	rs149125253	8	LTF	0	intronic	4.158	NA	1	14	1	1	1
rs4235802	5	131782837	C	A	0.2256	2.0765e-07	0.085877	0.0165391	0.739974	rs7713065	10	C5orf56	0	intronic	4.158	4	2	7	1	1	1
rs921650	17	38069076	G	A	0.4841	NA	NA	NA	0.50258	rs4795406	26	GSDMB	0	intronic	4.158	NA	4	5	1	1	1
rs118084908	17	43722604	A	G	0.02584	0.000122879	-0.218251	0.0568316	0.0714141	rs7218319	27	CRHR1-IT1:CRHR1:RP11-105N13.4	0:0:0	ncRNA_intronic	4.158	5	5	14	1	1	1
rs62062324	17	44114362	A	T	0.2406	2.00127e-05	-0.102098	0.02394	0.968522	rs7218319	27	KANSL1	0	intronic	4.158	7	4	4	1	1	1
rs4741895	9	4160268	A	T	0.4503	NA	NA	NA	0.333468	rs545709	15	GLIS3	0	intronic	4.157	7	2	15	1	0	1
rs7931573	11	34434517	G	C	0.3032	6.69487e-06	-0.064513	0.0143261	0.276076	rs7949972	19	RP1-53C18.3	8020	intergenic	4.157	5	5	9	0	1	1
rs574251995	17	44357655	G	C	0.1829	NA	NA	NA	0.682573	rs7218319	27	ARL17B	0	intronic	4.157	NA	5	15	1	1	1
rs12990774	2	60669562	T	C	0.2783	0.0158216	0.0389269	0.0161321	0.16742	rs1123573	4	BCL11A	8739	intergenic	4.153	6	5	15	1	1	1
rs2287034	2	103010588	C	A	0.2505	0.00015344	-0.057234	0.0151195	0.610132	rs13020553	5	IL18R1	0	intronic	4.153	NA	4	15	1	1	1
rs6077027	20	6538049	G	A	0.2127	0.0465964	-0.0347149	0.0174451	0.150749	rs2326788	34	CASC20	28942	intergenic	4.153	6	5	15	0	0	1
rs199509	17	44858728	A	G	0.2197	NA	NA	NA	0.803627	rs7218319	27	WNT3	0	intronic	4.152	6	5	14	1	1	1
rs17660464	17	44177993	C	A	0.2406	2.68351e-06	-0.104619	0.0222894	0.968522	rs7218319	27	KANSL1	0	intronic	4.151	1f	5	5	1	1	1
rs72978911	19	4089488	T	G	0.0338	0.0182648	-0.107114	0.0453833	0.111794	rs66833742	29	MAP2K2	830	downstream	4.151	4	2	4	1	1	0
rs35951367	3	46118439	T	C	0.1541	NA	NA	NA	0.778478	rs34339943	8	XCR1	49204	intergenic	4.15	3a	5	15	0	1	1
rs11707471	3	46498865	T	G	0.3489	2.48532e-11	0.0961273	0.0144028	0.0866515	rs34339943	8	LTF	0	intronic	4.15	6	4	15	1	1	1
rs1892951	11	76300956	G	A	0.09344	NA	NA	NA	0.117257	rs4494327	20	RP11-672A2.7	1110	intergenic	4.15	5	5	15	0	1	1
rs740711	17	44214814	G	A	0.2406	1.49708e-05	-0.103821	0.023982	0.968522	rs7218319	27	KANSL1	0	intronic	4.15	NA	4	5	1	1	1
rs11384843	7	99700053	TC	T	0.175	NA	NA	NA	0.12758	rs2897075	14	AP4M1	0	intronic	4.149	NA	1	2	1	1	1
rs566423185	17	44277168	ATTTAC	A	0.1978	NA	NA	NA	0.758744	rs7218319	27	KANSL1	0	intronic	4.149	NA	2	5	1	1	1
rs17573676	3	45338637	A	G	0.07157	0.000131379	0.115967	0.0303273	0.158037	rs17638604	8	U3	41524	intergenic	4.146	7	7	14	0	1	1
rs6787972	3	46427835	G	A	0.1352	1.73268e-07	-0.106515	0.020382	0.146391	rs73062378	8	RP11-24F11.2	0	ncRNA_intronic	4.146	4	1	15	0	1	1
rs113395365	17	44025650	T	C	0.2396	3.62057e-11	-0.114014	0.0172256	0.96339	rs7218319	27	MAPT	0	intronic	4.146	5	5	14	1	1	1
rs62056773	17	43969833	A	G	0.2396	NA	NA	NA	0.96339	rs7218319	27	MAPT-AS1	0	ncRNA_intronic	4.145	6	5	14	1	1	1
rs11642779	16	89151035	T	C	0.09841	7.54528e-07	0.117063	0.0236645	0.309663	rs117169628	25	ACSF3	3747	intergenic	4.144	4	1	14	1	1	1
rs10492684	13	113513682	C	G	0.2744	0.00184435	-0.0504	0.0161839	0.0789829	rs12585036	23	ATP11A	0	intronic	4.143	5	4	4	1	1	1
rs11655972	17	37407072	C	T	0.163	4.02803e-06	0.084388	0.0183057	0.505677	rs907094	26	RP11-690G19.4	0	downstream	4.143	7	4	5	1	1	1
rs1881195	17	44257473	T	C	0.2416	0.000563546	-0.0927838	0.0269049	0.963308	rs7218319	27	KANSL1	0	intronic	4.143	NA	2	5	1	1	1
rs56166538	3	45217584	T	C	0.2247	0.00541161	0.043944	0.015799	0.0540599	rs13059329	8	RPS24P8	15916	intergenic	4.142	7	5	15	0	1	1
rs4521280	3	46469014	A	T	0.2207	0.000580379	0.0594469	0.017278	0.0929893	rs9875616	8	LTF	8121	intergenic	4.142	2b	4	15	1	1	1
rs10119226	9	4145662	G	C	0.3996	0.000207656	-0.071125	0.0191737	0.72682	rs545709	15	GLIS3	0	intronic	4.14	5	1	15	1	1	1
rs72934340	11	76316514	T	C	0.09443	NA	NA	NA	0.0731369	rs4494327	20	RP11-672A2.7	14258	intergenic	4.14	5	5	15	0	1	1
rs1788352	21	42813011	A	G	0.4533	NA	NA	NA	0.0698364	rs9305744	36	MX1	0	intronic	4.14	5	4	4	1	1	1
rs72978905	19	4080391	A	G	0.1779	0.0205098	-0.0571706	0.0246756	0.783115	rs66833742	29	MAP2K2	9927	intergenic	4.138	2b	5	5	1	1	0
rs2247526	21	34657687	T	C	0.4364	NA	NA	NA	0.466072	rs8178521	35	IL10RB	0	intronic	4.138	2b	4	4	1	1	1
rs35116560	17	43804186	T	C	0.4016	NA	NA	NA	0.206625	rs7218319	27	CRHR1:RP11-105N13.4	0:0	ncRNA_intronic	4.137	5	9	14	1	1	1
rs144678772	2	102804538	A	AACC	0.4264	NA	NA	NA	0.136758	rs13020553	5	IL1RL2	0	intronic	4.135	NA	1	1	1	1	1
rs2758617	1	156160693	A	G	0.0666	0.0034168	0.0832492	0.0284368	0.106006	rs56106339	2	SNORA26	1160	intergenic	4.134	6	5	15	1	1	1
rs4233368	1	161197244	C	A	0.2555	1.12407e-05	-0.069475	0.0158192	0.346216	rs2070901	3	TOMM40L	0	intronic	4.134	4	1	7	1	1	1
rs34254987	3	46083634	G	A	0.1441	NA	NA	NA	0.82967	rs34339943	8	XCR1	14399	intergenic	4.134	6	9	15	0	1	1
rs7280413	21	34756733	A	G	0.3012	0.00634963	-0.0427247	0.0156549	0.0891687	rs8178521	35	IFNGR2	18468	intergenic	4.134	7	2	15	0	1	1
rs145282062	1	161153396	C	T	0.07654	0.00892005	-0.076832	0.0293801	0.227675	rs2070901	3	ADAMTS4	701	downstream	4.133	5	2	5	1	1	0
rs182699963	10	81719588	G	A	0.4384	NA	NA	NA	0.159312	rs2559728	17	SFTPD	0	intronic	4.133	7	14	15	1	1	1
rs68087193	3	46072630	C	T	0.1243	NA	NA	NA	0.981565	rs34339943	8	XCR1	3395	intergenic	4.132	5	5	15	1	1	1
rs2056726	7	99780283	G	A	0.2296	0.00834197	0.0434466	0.0164701	0.190397	rs2897075	14	STAG3	0	intronic	4.132	5	5	15	1	1	1
rs73293051	17	37535336	T	C	0.2515	1.10067e-06	-0.098647	0.0202447	0.41198	rs907094	26	FBXL20	0	intronic	4.132	6	5	5	1	1	1
rs11032641	11	34403495	C	A	0.1223	0.00431135	0.063239	0.0221547	0.116802	rs7949972	19	RP1-53C18.3	22714	intergenic	4.131	4	5	15	0	1	1
rs371996525	17	44183317	C	A	0.2435	NA	NA	NA	0.952718	rs7218319	27	KANSL1	0	intronic	4.131	5	4	5	1	1	1
rs2527888	7	99550661	G	A	0.3827	0.0195996	-0.0430503	0.0184454	0.1679	rs2897075	14	SNORA40	879	downstream	4.13	NA	5	14	0	1	1
rs145090216	9	136138074	A	G	0.02883	NA	NA	NA	0.0942218	rs495828	16	ABO	0	ncRNA_intronic	4.129	6	5	14	0	1	1
rs56326707	17	38130139	C	T	0.4592	4.99553e-08	-0.088817	0.0162923	0.450568	rs4795406	26	GSDMA	0	intronic	4.129	5	5	14	1	1	1
rs75407602	19	10397230	C	T	0.0338	2.63663e-11	0.251781	0.0377734	0.560689	rs34536443	30	ICAM1:CTD-2369P2.8	0:0	ncRNA_exonic	4.129	4	1	7	1	1	1
rs1626423	10	81427138	C	G	0.2018	0.0269924	0.0418839	0.018938	0.190225	rs2559728	17	RP11-506M13.3:RP11-119F19.2	0:0	ncRNA_intronic	4.128	7	14	15	0	1	1
rs72671815	4	106618219	A	G	0.06362	4.96938e-11	0.177255	0.0269719	1	rs147632916	9	ARHGEF38:INTS12	0:0	intronic	4.127	6	4	5	1	1	1
rs1045929	17	38175426	C	T	0.3787	NA	NA	NA	0.23976	rs4795406	26	MED24	0	UTR3	4.127	1b	2	4	1	1	1
rs13086975	3	45402240	A	G	0.2903	0.0134677	0.037931	0.0153495	0.0617324	rs73062378	8	LARS2	27757	intergenic	4.126	6	5	15	0	1	1
rs36116777	3	45818825	A	AG	0.1382	NA	NA	NA	0.0771742	rs767280	8	SLC6A20	0	intronic	4.126	NA	5	15	1	0	1
15:67443660:T:TTTTA	15	67443660	T	TTTTA	0.2475	NA	NA	NA	0.593055	rs56375023	24	SMAD3	0	NA	4.124	NA	5	5	1	0	1
rs113069082	3	46454688	G	A	0.1332	8.07766e-07	-0.100272	0.0203248	0.149107	rs73062378	8	CCRL2	199	intergenic	4.123	5	2	15	1	1	1
rs61961612	13	113527683	G	A	0.2247	NA	NA	NA	0.0651292	rs12585036	23	ATP11A	0	intronic	4.123	4	2	5	1	0	1
rs2873269	17	43931122	C	T	0.2396	NA	NA	NA	0.96339	rs7218319	27	MAPT-AS1	0	ncRNA_intronic	4.123	6	5	14	1	1	1
rs62055467	17	43942820	T	C	0.2396	NA	NA	NA	0.96339	rs7218319	27	MAPT-AS1	0	ncRNA_intronic	4.123	6	5	14	0	1	1
rs1045020	5	131730011	C	T	0.1392	1.29215e-05	-0.096803	0.0221952	0.243706	rs7713065	10	SLC22A5	0	UTR3	4.122	6	4	4	1	1	1
19:49119900:C:CCAGCACAGCACAGCA	19	49119900	C	CCAGCACAGCACAGCA	0.09742	NA	NA	NA	0.0577341	rs368565	32	RPL18	0	NA	4.122	NA	3	6	1	1	1
rs13011256	2	60656992	G	A	0.2932	0.0079231	0.0425369	0.0160194	0.166403	rs1123573	4	BCL11A	21309	intergenic	4.121	5	5	15	0	1	1
rs871656	2	102771282	T	A	0.1928	NA	NA	NA	0.254405	rs2075186	5	IL1R1	0	intronic	4.121	7	3	15	1	1	1
rs141970815	12	133066123	G	C	0.06064	0.00620075	-0.072614	0.0265308	0.0573696	rs11614702	22	FBRSL1	13	upstream	4.121	2b	1	1	1	1	1
rs60024156	19	4638498	C	CA	0.3867	NA	NA	NA	0.151233	rs35574495	29	TNFAIP8L1	1031	intergenic	4.121	NA	1	7	1	1	0
rs1918794	17	44224782	A	T	0.2107	NA	NA	NA	0.831351	rs7218319	27	KANSL1	0	intronic	4.12	5	2	5	1	1	1
rs2326769	20	6575470	A	G	0.4115	0.000312593	-0.050833	0.0141021	0.695575	rs2326788	34	CASC20	66363	intergenic	4.12	6	2	15	0	1	0
rs1218591	1	154914796	G	C	0.05765	0.00175024	0.108072	0.0345317	0.143457	rs41264915	2	PBXIP1	1755	intergenic	4.119	4	2	7	1	1	1
rs62055939	17	43849787	A	T	0.2396	NA	NA	NA	0.96339	rs7218319	27	CRHR1:RP11-105N13.4	0:0	ncRNA_intronic	4.119	5	5	14	1	1	0
rs953420	20	6416132	T	C	0.4861	2.33336e-05	-0.0585614	0.0138432	0.383703	rs2326788	34	CASC20	11237	intergenic	4.119	NA	7	15	0	0	1
rs17650633	17	44030231	T	C	0.2396	4.28764e-11	-0.11359	0.0172268	0.96339	rs7218319	27	MAPT	0	intronic	4.118	6	5	14	1	1	1
rs7613140	3	46460192	A	G	0.1421	NA	NA	NA	0.170776	rs34339943	8	CCRL2	5703	intergenic	4.117	6	4	15	1	1	1
rs996773	20	6422948	A	C	0.4911	5.1024e-05	-0.0561018	0.0138493	0.390663	rs2326788	34	CASC20	4421	intergenic	4.117	NA	14	15	0	0	1
rs1156510	20	6428664	G	A	0.4781	0.00721455	-0.05057	0.0188218	0.427707	rs2326788	34	CASC20	0	ncRNA_intronic	4.116	NA	14	15	0	0	1
rs2108918	3	45809829	G	A	0.2584	NA	NA	NA	0.0625741	rs73062378	8	SLC6A20	0	intronic	4.115	NA	5	15	1	1	1
rs8176736	9	136131785	T	C	0.2217	0.000486355	-0.0549645	0.0157574	0.0911696	rs495828	16	ABO	0	ncRNA_intronic	4.115	NA	4	14	0	1	1
rs78414741	3	45445593	A	G	0.07853	0.0257613	-0.0625297	0.0280429	0.0849417	rs13059329	8	LARS2	0	intronic	4.113	5	4	4	1	1	1
rs9311384	3	46103974	T	C	0.2724	5.56637e-10	0.0966264	0.0155793	0.451784	rs9875616	8	XCR1	34739	intergenic	4.113	7	5	15	0	1	1
rs17577159	17	44188477	T	G	0.2406	1.80058e-06	-0.106416	0.022288	0.968522	rs7218319	27	KANSL1	0	intronic	4.113	1f	5	5	1	1	1
rs10853776	19	46327297	G	A	0.1581	NA	NA	NA	0.11509	rs11669073	31	SYMPK	0	intronic	4.113	NA	3	4	1	1	1
rs11886868	2	60720246	C	T	0.3082	2.8726e-05	-0.060972	0.014575	0.254671	rs1123573	4	BCL11A	0	intronic	4.112	7	4	15	1	1	1
rs4851014	2	103116276	T	C	0.2376	NA	NA	NA	0.0507087	rs2075186	5	SLC9A4	0	intronic	4.112	7	1	15	1	1	1
rs62063279	17	44036936	G	A	0.2396	1.55299e-06	-0.10683	0.0222363	0.96339	rs7218319	27	MAPT	0	intronic	4.112	6	5	14	1	1	1
rs71327057	3	46402645	A	C	0.07455	NA	NA	NA	0.361132	rs34339943	8	CCR2	225	downstream	4.111	4	3	7	1	1	1
rs34150601	19	4017919	T	C	0.335	0.0418313	-0.0301105	0.0147949	0.15827	rs66833742	29	PIAS4	0	intronic	4.111	6	4	5	1	1	0
rs10160382	11	76127214	T	C	0.331	0.000724907	-0.0481702	0.0142516	0.227235	rs4494327	20	RP11-111M22.2	1550	intergenic	4.11	5	7	15	1	1	0
rs1078997	17	44109843	A	G	0.1471	0.0294245	0.0408577	0.0187614	0.0777553	rs7218319	27	KANSL1	0	intronic	4.11	5	3	4	1	1	1
rs10744790	12	113409794	C	T	0.1909	0.00432978	0.0480192	0.0168307	0.116829	rs10850097	21	RP1-71H24.1:OAS3	0:0	ncRNA_intronic	4.109	4	4	5	1	1	0
rs2532252	17	44257783	A	G	0.2465	5.79595e-06	-0.102627	0.0226364	1	rs7218319	27	KANSL1	0	intronic	4.109	NA	4	5	1	1	1
rs4916018	1	65582684	T	C	0.17	0.000289589	-0.0627542	0.0173142	0.0831274	rs7528403	1	MRPS21P1	24386	intergenic	4.108	6	14	15	0	1	0
rs2458204	17	44293963	T	A	0.2406	NA	NA	NA	0.968522	rs7218319	27	KANSL1	0	intronic	4.108	6	4	5	1	1	1
rs4845399	1	154866093	C	T	0.3738	0.0231289	-0.032502	0.0143099	0.112854	rs79380792	2	KCNN3	23336	intergenic	4.106	6	5	15	0	1	1
rs113210418	12	113400824	CA	C	0.2604	NA	NA	NA	0.124429	rs10850097	21	RP1-71H24.1:OAS3	0:0	ncRNA_intronic	4.106	NA	4	4	1	1	0
rs62056874	17	43777578	C	T	0.2396	NA	NA	NA	0.96339	rs7218319	27	CRHR1:RP11-105N13.4	0:0	ncRNA_intronic	4.106	5	7	14	1	1	1
rs4851571	2	103019000	T	C	0.4702	NA	NA	NA	0.185488	rs2075186	5	IL18R1	3781	intergenic	4.105	7	5	15	1	1	1
rs374047	10	81430030	T	G	0.1272	NA	NA	NA	0.0987937	rs2559728	17	RP11-506M13.3:RP11-119F19.2	0:0	ncRNA_intronic	4.105	NA	5	15	0	1	0
rs560687157	17	43686351	T	TA	0.3917	NA	NA	NA	0.179374	rs7218319	27	RPS26P8	1	downstream	4.105	NA	14	15	0	1	1
rs916093	3	46444794	T	C	0.1362	4.8497e-07	-0.101704	0.0202108	0.140837	rs73062378	8	RP11-24F11.2	0	ncRNA_intronic	4.104	6	5	15	1	1	1
rs7613142	3	46460195	A	G	0.2753	0.0345397	0.03145	0.014879	0.0960194	rs73062378	8	CCRL2	5706	intergenic	4.104	6	4	15	1	1	1
rs71325098	3	46012391	A	G	0.1223	NA	NA	NA	0.926579	rs34339943	8	FYCO1	0	intronic	4.103	6	4	5	1	1	1
rs113710186	3	46459914	T	C	0.1332	5.82218e-07	-0.101525	0.0203171	0.149107	rs73062378	8	CCRL2	5425	intergenic	4.102	4	4	15	1	1	1
rs1495101	17	37832103	C	A	0.3052	3.41166e-12	0.10031	0.0144131	0.386442	rs907094	26	PGAP3	0	intronic	4.101	NA	2	7	1	1	1
rs8074640	17	47962772	C	T	0.02286	0.00246863	0.146856	0.0485128	0.290104	rs3848456	28	RP11-304F15.4	2188	intergenic	4.1	7	5	14	0	1	1
rs10421500	19	49186717	T	C	0.1431	0.00165222	0.0583179	0.0185341	0.134543	rs368565	32	RN7SL345P	574	upstream	4.1	5	1	15	0	1	1
rs10423396	19	49190021	T	C	0.07654	NA	NA	NA	0.0567895	rs368565	32	RN7SL345P	2457	intergenic	4.1	7	5	15	1	1	1
rs35995371	3	46177162	A	G	0.1044	0.00622082	0.059572	0.0217741	0.135573	rs1542754	8	FLT1P1	6687	intergenic	4.099	5	2	15	0	1	1
rs2283017	7	99574758	A	G	0.4115	7.78479e-07	0.0667319	0.0135066	0.59063	rs2897075	14	AZGP1	977	upstream	4.099	6	5	14	1	1	1
rs190099280	16	89237952	G	C	0.02684	NA	NA	NA	0.0538846	rs117169628	25	CDH15	222	upstream	4.099	4	1	7	1	1	1
rs34796940	6	7604322	CT	C	0.3549	NA	NA	NA	0.0516773	rs2076295	11	SNRNP48	0	intronic	4.098	NA	4	4	1	1	1
rs2146192	10	81715738	T	C	0.1054	2.14758e-06	0.0944035	0.0199205	0.129368	rs2559728	17	SFTPD	0	intronic	4.098	NA	5	15	1	1	1
rs1635291	17	43751913	A	G	0.2664	NA	NA	NA	0.845957	rs7218319	27	CRHR1:RP11-105N13.4	0:0	ncRNA_intronic	4.098	NA	5	14	1	1	1
rs62057071	17	43859691	C	G	0.2396	NA	NA	NA	0.96339	rs7218319	27	CRHR1:RP11-105N13.4	0:0	ncRNA_intronic	4.098	5	5	13	1	1	0
rs8081692	17	38154595	A	G	0.3767	9.79098e-15	-0.106918	0.0138102	0.237825	rs4795406	26	PSMD3	381	downstream	4.097	5	4	4	1	1	1
rs377050860	3	46549968	A	G	0.08847	NA	NA	NA	0.141808	rs139721302	8	LRRC2	6944	intergenic	4.096	7	5	15	1	1	1
rs17571739	17	44032915	T	C	0.2396	NA	NA	NA	0.96339	rs7218319	27	MAPT	0	intronic	4.096	NA	5	14	1	1	1
rs4234098	2	242671225	A	G	0.4563	NA	NA	NA	0.0534922	rs62192043	7	ING5	2331	intergenic	4.094	NA	2	5	1	1	1
rs13081845	3	46284558	C	T	0.2992	NA	NA	NA	0.50636	rs1542754	8	CCR3	0	intronic	4.094	7	5	15	1	1	1
rs145252618	10	81312545	C	T	0.1521	0.0391959	0.038919	0.0188733	0.237512	rs2559728	17	SFTPA2	3062	intergenic	4.094	7	5	15	1	1	1
rs3737399	21	42823372	C	T	0.4284	0.000671165	-0.045369	0.0133395	0.0760859	rs9305744	36	MX1	0	intronic	4.094	5	4	5	1	1	1
rs79252344	17	44120608	A	G	0.2406	4.72592e-11	-0.113421	0.017239	0.968522	rs7218319	27	KANSL1	0	intronic	4.093	6	4	4	1	1	1
rs806039	9	4092374	G	C	0.3181	0.033655	-0.043128	0.0203033	0.0963138	rs545709	15	GLIS3	0	intronic	4.092	7	5	15	1	1	1
rs1650185	10	81407877	A	C	0.3091	8.82947e-06	0.0916011	0.0206122	0.415066	rs2559728	17	RP11-506M13.3	12769	intergenic	4.092	7	14	15	0	1	0
rs61861430	10	81569653	A	G	0.06759	0.0284285	0.06824	0.031141	0.12821	rs2559728	17	RP11-773D16.1	0	ncRNA_intronic	4.092	6	5	15	0	1	1
rs62055935	17	43848750	T	C	0.2396	NA	NA	NA	0.96339	rs7218319	27	CRHR1:RP11-105N13.4	0:0	ncRNA_intronic	4.092	5	2	14	1	1	0
rs55996632	17	43935888	C	T	0.2396	NA	NA	NA	0.96339	rs7218319	27	MAPT-AS1	0	ncRNA_intronic	4.091	5	5	14	0	1	1
rs74872829	17	43938394	A	G	0.2396	NA	NA	NA	0.96339	rs7218319	27	MAPT-AS1	0	ncRNA_intronic	4.091	5	5	14	0	1	1
rs56180212	17	43960911	A	G	0.2406	NA	NA	NA	0.958195	rs7218319	27	MAPT-AS1	0	ncRNA_intronic	4.09	5	7	14	0	1	1
rs535473373	11	34410529	C	CT	0.1869	NA	NA	NA	0.109708	rs7949972	19	RP1-53C18.3	15680	intergenic	4.089	NA	5	15	0	1	1
rs146472719	1	65455637	TTTTG	T	0.0328	NA	NA	NA	0.143651	rs7528403	1	RP11-182I10.3	0	ncRNA_intronic	4.088	NA	5	15	0	1	1
rs6778415	3	46590528	G	A	0.08648	5.45502e-14	0.179888	0.0239196	0.145398	rs139721302	8	LRRC2	0	intronic	4.088	5	2	15	1	1	1
rs1278766	13	113534382	T	C	0.4881	0.00259943	-0.0410164	0.0136198	0.27461	rs12585036	23	ATP11A	0	intronic	4.088	5	4	4	1	1	1
rs1860326	19	4733613	T	C	0.4493	0.000390568	-0.0500562	0.0141147	0.184932	rs10153452	29	AC005783.1	7221	intergenic	4.088	6	5	14	1	1	1
rs6441923	3	45648797	T	G	0.326	NA	NA	NA	0.353059	rs767280	8	LIMD1	0	intronic	4.087	5	2	5	1	1	1
rs137992395	11	1085304	C	A	0.1252	NA	NA	NA	0.111406	rs34474233	18	MUC2	0	intronic	4.087	2b	5	15	1	1	0
rs17572795	17	44063393	G	A	0.2406	1.86756e-11	-0.115483	0.0171952	0.968522	rs7218319	27	MAPT	0	intronic	4.086	NA	4	15	1	1	1
rs34301809	19	10478595	C	CA	0.497	NA	NA	NA	0.167541	rs28378712	30	TYK2	0	intronic	4.086	NA	4	4	1	1	1
rs149542799	11	34517597	C	CCT	0.1213	NA	NA	NA	0.233595	rs7949972	19	ELF5	0	intronic	4.085	NA	2	15	1	1	1
rs571822645	17	44326619	A	G	0.2634	NA	NA	NA	0.865318	rs7218319	27	RP11-259G18.2	4208	intergenic	4.085	NA	4	15	0	1	1
rs72704106	1	155131686	C	A	0.06859	4.19672e-10	-0.171362	0.0274332	0.417135	rs41264915	2	KRTCAP2	10197	intergenic	4.084	2b	7	15	0	1	1
rs59673973	3	46601952	A	G	0.02485	0.00968426	0.081743	0.0315988	0.547403	rs139721302	8	LRRC2	0	intronic	4.082	6	5	14	1	1	1
rs62055529	17	43960020	A	G	0.2396	NA	NA	NA	0.96339	rs7218319	27	MAPT-AS1	0	ncRNA_intronic	4.082	6	7	14	0	1	1
rs4292112	2	103153780	A	G	0.329	NA	NA	NA	0.125186	rs13020553	5	SLC9A4	3348	intergenic	4.081	6	5	15	1	1	1
17:38113930:A:G	17	38113930	G	A	0.03678	NA	NA	NA	0.407652	rs3152	26	GSDMA	5295	NA	4.081	7	5	5	1	1	1
rs56328224	17	43572419	C	T	0.2396	NA	NA	NA	0.942249	rs7218319	27	PLEKHM1	4303	intergenic	4.081	7	5	15	1	1	1
rs2696549	17	44349372	C	A	0.2107	NA	NA	NA	0.808952	rs7218319	27	ARL17B	2777	intergenic	4.081	NA	5	15	1	1	1
rs963045	3	46364676	A	C	0.3022	NA	NA	NA	0.451482	rs1542754	8	UQCRC2P1	11262	intergenic	4.08	7	2	15	0	1	1
rs17881339	10	81328439	T	C	0.2078	0.000781753	0.056695	0.0168777	0.426171	rs2559728	17	SFTPA2	8285	intergenic	4.08	NA	9	14	1	1	1
rs13049475	21	35248399	T	C	0.2107	NA	NA	NA	0.106781	rs112426803	35	AP000304.12:ITSN1	0:0	intronic	4.079	6	5	15	1	0	1
rs11587486	1	65292754	G	A	0.03479	0.0345244	0.062652	0.0296382	0.105281	rs7528403	1	RAVER2	0	intronic	4.078	5	1	5	1	1	1
rs113856644	17	43932277	G	A	0.2396	NA	NA	NA	0.96339	rs7218319	27	MAPT-AS1	0	ncRNA_intronic	4.078	7	5	14	1	1	1
rs571742017	17	44280697	T	C	0.2107	NA	NA	NA	0.829997	rs7218319	27	KANSL1	0	intronic	4.078	NA	2	5	1	1	1
rs11208557	1	65423071	T	C	0.1441	1.08721e-07	0.102231	0.0192471	0.599732	rs7528403	1	JAK1	0	intronic	4.076	2b	2	7	1	1	1
rs34134191	3	46221531	T	C	0.09443	NA	NA	NA	0.525957	rs34339943	8	CCR3	0	intronic	4.075	6	5	15	1	1	1
rs1923166	10	81484052	T	C	0.1163	NA	NA	NA	0.0532947	rs2559728	17	RP11-119F19.2	0	ncRNA_intronic	4.075	NA	5	15	1	1	1
rs72976960	19	4029784	A	G	0.1849	0.0143703	-0.0617562	0.0252285	0.397235	rs66833742	29	PIAS4	0	intronic	4.075	7	4	4	1	1	1
rs78380196	1	65607018	G	A	0.08946	0.000153914	0.10318	0.0272626	0.121337	rs7528403	1	AK4	6213	intergenic	4.074	7	2	15	1	1	1
rs185140908	10	81401010	C	T	0.1004	NA	NA	NA	0.213621	rs2559728	17	RP11-589B3.6	9065	intergenic	4.074	4	14	15	0	1	0
rs149002926	19	46877237	G	A	0.02286	NA	NA	NA	0.0523978	rs11669073	31	PPP5C	0	intronic	4.074	4	2	7	1	1	1
rs62321372	4	107067204	T	C	0.07058	0.00513746	0.07167	0.0256121	0.0832961	rs147632916	9	TBCK	0	intronic	4.072	7	4	15	1	1	1
rs545864384	17	43667915	T	C	0.2445	NA	NA	NA	0.938336	rs7218319	27	DND1P1	3619	intergenic	4.072	NA	5	15	0	1	1
rs557307834	17	44121579	T	C	0.2137	NA	NA	NA	0.0778287	rs7218319	27	KANSL1	0	intronic	4.071	NA	2	4	1	1	1
rs372266239	19	10568107	C	CGGGG	0.4056	NA	NA	NA	0.127544	rs28378712	30	PDE4A	0	intronic	4.071	NA	4	5	1	1	1
rs139760321	4	106787343	T	C	0.04175	2.73962e-08	-0.21132	0.0380256	0.950404	rs112819759	9	INTS12	0	intronic	4.069	6	14	15	1	0	1
rs6139939	20	6184894	A	T	0.3181	NA	NA	NA	0.0564304	rs2326788	34	TARDBPP1	2055	intergenic	4.069	6	9	15	0	0	1
rs13069750	3	46224850	C	T	0.09443	NA	NA	NA	0.525957	rs34339943	8	CCR3	0	intronic	4.068	4	2	15	1	1	1
rs3747746	6	41569838	A	C	0.01789	NA	NA	NA	0.276137	rs2496644	12	FOXP4	0	UTR3	4.068	4	5	5	1	0	1
rs10749148	10	81596500	G	T	0.4235	1.62128e-07	-0.104014	0.0198568	0.444065	rs2559728	17	NUTM2E	4613	intergenic	4.068	5	7	15	1	1	0
rs55898107	11	34508740	G	A	0.4036	5.67273e-13	0.101675	0.0141056	0.432446	rs7949972	19	ELF5	0	intronic	4.068	7	13	15	1	1	1
rs113677423	17	44355750	C	T	0.2376	NA	NA	NA	0.931657	rs7218319	27	ARL17B	0	intronic	4.068	6	5	15	1	1	1
rs4971079	1	155130391	G	A	0.4732	NA	NA	NA	0.141031	rs41264915	2	HMGN2P18	9095	intergenic	4.066	1d	14	15	0	1	1
rs12474693	2	60668432	C	T	0.4901	NA	NA	NA	0.0537682	rs1123573	4	BCL11A	9869	intergenic	4.064	7	5	15	1	1	1
rs10887218	10	81711024	G	A	0.1064	0.000310354	0.0928594	0.0257478	0.129855	rs2559728	17	SFTPD	0	intronic	4.064	7	5	15	1	1	1
rs10768071	11	34432211	T	A	0.3042	0.00569087	-0.054269	0.0196265	0.273023	rs7949972	19	RP1-53C18.3	5714	intergenic	4.064	6	5	15	0	1	1
rs12655512	5	131789745	C	T	0.3439	NA	NA	NA	0.184697	rs7713065	10	C5orf56	0	intronic	4.063	6	2	5	1	1	1
rs1713343	10	81408581	A	T	0.3091	0.000332961	0.0551567	0.0153717	0.415066	rs2559728	17	RP11-506M13.3	12065	intergenic	4.063	6	14	15	0	1	0
rs76344126	17	43503284	G	A	0.1938	NA	NA	NA	0.703078	rs7218319	27	ARHGAP27	0	intronic	4.063	4	1	7	1	1	1
rs4782460	16	89168396	T	C	0.2386	2.40899e-06	-0.0721003	0.0152895	0.382289	rs117169628	25	ACSF3	0	intronic	4.062	NA	3	4	1	1	1
rs56220130	10	81656213	C	A	0.3956	0.000101966	0.085841	0.0220906	0.212734	rs2559728	17	PGGT1BP2	3281	intergenic	4.06	6	13	15	0	1	1
rs4756155	11	34517473	T	C	0.1123	2.00436e-06	-0.0963293	0.0202671	0.203248	rs7949972	19	ELF5	0	intronic	4.059	4	2	15	1	1	1
rs1960510	2	102822265	C	T	0.4006	NA	NA	NA	0.160814	rs13020553	5	IL1RL2	0	intronic	4.058	NA	5	15	1	1	1
rs35235166	2	242734040	T	C	0.3787	NA	NA	NA	0.124216	rs62192043	7	GAL3ST2	0	intronic	4.058	5	5	15	1	1	1
rs1467970	17	43998574	T	G	0.2396	4.53735e-11	-0.113611	0.017252	0.96339	rs7218319	27	MAPT	0	intronic	4.058	1f	4	15	1	1	1
rs4606752	17	44192618	A	G	0.2396	NA	NA	NA	0.96339	rs7218319	27	KANSL1	0	intronic	4.058	7	5	5	1	1	1
rs2834158	21	34617213	T	C	0.334	1.56029e-36	-0.180355	0.0142868	0.982861	rs9636867	35	IFNAR2	0	intronic	4.058	1f	4	4	1	1	1
rs11574429	3	46446810	T	C	0.1332	0.000482466	-0.100328	0.0287448	0.149107	rs73062378	8	RP11-24F11.2	0	ncRNA_intronic	4.057	4	1	15	1	1	1
rs7277903	21	34672014	A	G	0.1869	0.00218464	-0.0515948	0.0168395	0.0659522	rs8178521	35	IL10RB	2474	intergenic	4.057	4	2	7	1	1	1
rs7280837	21	35323836	A	C	0.493	4.80113e-08	-0.0718288	0.013159	0.117562	rs112426803	35	LINC00649	0	ncRNA_intronic	4.057	5	1	15	0	1	1
rs62060792	17	44141955	T	A	0.2406	4.65965e-11	-0.113403	0.0172308	0.968522	rs7218319	27	KANSL1	0	intronic	4.056	5	4	4	1	1	1
rs6775046	3	46268772	A	T	0.08946	NA	NA	NA	0.384063	rs34339943	8	CCR3	0	intronic	4.054	6	5	15	1	1	1
rs78861526	4	106878045	C	A	0.04374	0.00676088	0.088369	0.0326278	0.170673	rs147632916	9	NPNT	0	intronic	4.054	5	2	15	1	1	0
rs12292220	11	76276148	T	C	0.4344	2.02979e-07	-0.0962	0.0185121	0.57844	rs4494327	20	C11orf30	12078	intergenic	4.054	7	5	15	0	0	1
rs75688257	19	10606588	T	C	0.159	0.000819783	0.0588353	0.0175836	0.104372	rs34536443	30	KEAP1	0	intronic	4.054	6	4	4	1	1	1
rs34007589	16	89201395	C	T	0.1342	1.9929e-10	0.129809	0.0204042	0.664474	rs117169628	25	ACSF3	0	intronic	4.053	1f	4	4	1	1	1
rs3799525	6	7557248	A	G	0.2614	0.0411144	-0.0342458	0.0167676	0.256503	rs2076295	11	DSP	0	intronic	4.052	5	4	14	1	1	1
rs2744388	6	7591239	G	A	0.3529	0.0249968	-0.0314705	0.0140402	0.0548097	rs2076295	11	SNRNP48	0	intronic	4.052	4	1	1	1	1	1
rs56000427	10	81986946	A	G	0.07058	0.00529978	0.0915267	0.0328262	0.134068	rs2559728	17	RP11-40F6.1	6473	intergenic	4.052	7	2	15	0	1	1
rs73571087	13	113552362	A	C	0.2475	0.0215209	0.037595	0.0163547	0.0756879	rs12585036	23	MCF2L	0	intronic	4.052	5	5	14	1	1	1
rs142682197	17	43893146	CCCAGTTCAGTGTGT	C	0.2396	NA	NA	NA	0.96339	rs7218319	27	CRHR1:RP11-105N13.4	0:0	ncRNA_intronic	4.052	NA	5	14	1	1	0
rs9985159	21	42848684	C	T	0.2296	5.99368e-06	-0.0727353	0.0160684	0.684099	rs9305744	36	TMPRSS2	0	intronic	4.052	5	4	14	1	1	1
rs72673831	4	106733380	C	T	0.06362	9.76969e-06	0.149063	0.0337078	1	rs147632916	9	INTS12:GSTCD:RP11-45L9.1	0:0:0	ncRNA_intronic	4.051	7	5	15	1	1	1
rs62055544	17	43964539	A	G	0.2406	NA	NA	NA	0.958005	rs7218319	27	MAPT-AS1	0	ncRNA_intronic	4.051	6	14	14	1	1	1
rs13408569	2	102955056	G	C	0.1491	NA	NA	NA	0.716002	rs2075186	5	IL1RL1:IL18R1	0:0	intronic	4.05	5	1	15	1	1	1
rs4335172	9	4188309	C	T	0.2525	NA	NA	NA	0.145149	rs545709	15	GLIS3	0	intronic	4.05	6	5	15	1	0	1
rs11146932	12	133139416	C	T	0.3201	7.74133e-05	-0.060193	0.01523	0.145174	rs11614702	22	FBRSL1	0	intronic	4.048	4	4	5	1	1	0
rs563671821	17	44287006	T	G	0.1988	NA	NA	NA	0.763321	rs7218319	27	KANSL1	0	intronic	4.047	NA	4	5	1	1	1
rs9834683	3	45213668	G	A	0.2247	0.0033865	0.0482293	0.0164589	0.0540599	rs13059329	8	RPS24P8	12000	intergenic	4.046	7	5	15	0	1	1
rs12373139	17	43924130	G	A	0.2396	NA	NA	NA	0.96339	rs7218319	27	MAPT-AS1:SPPL2C	0:0	exonic	4.046	1f	5	15	1	1	1
rs77975982	5	131661993	T	C	0.08847	0.00813994	0.0658912	0.0249002	0.0522783	rs7713065	10	SLC22A4:AC034220.3	0:0	ncRNA_intronic	4.045	7	4	5	1	1	1
rs2950658	17	43657083	G	A	0.496	NA	NA	NA	0.313968	rs7218319	27	DND1P1	6153	intergenic	4.045	4	2	5	0	1	1
rs62056933	17	43789978	G	A	0.2386	NA	NA	NA	0.95829	rs7218319	27	CRHR1:RP11-105N13.4	0:0	ncRNA_intronic	4.045	5	5	14	1	1	1
rs6038498	20	6422519	G	A	0.4682	1.3498e-05	-0.0601272	0.0138164	0.414673	rs2326788	34	CASC20	4850	intergenic	4.045	7	14	15	0	0	1
rs2099446	7	99471072	T	C	0.4254	NA	NA	NA	0.164693	rs2897075	14	CYP3A52P	1190	intergenic	4.044	NA	5	15	1	1	1
rs1876830	17	43911352	C	T	0.2396	NA	NA	NA	0.96339	rs7218319	27	CRHR1	0	intronic	4.044	NA	5	15	1	1	1
rs4376773	1	65591101	A	G	0.2197	0.0445611	-0.0428208	0.0213169	0.0907162	rs7528403	1	AK4	22130	intergenic	4.043	6	14	15	0	1	0
rs56298110	17	43815336	A	G	0.2396	NA	NA	NA	0.96339	rs7218319	27	CRHR1:RP11-105N13.4	0:0	ncRNA_intronic	4.042	6	5	14	1	1	1
rs59340027	3	45355106	T	TG	0.2565	NA	NA	NA	0.152473	rs13059329	8	U3	57993	intergenic	4.04	NA	5	14	0	1	1
9:136215356:C:G	9	136215356	C	G	0.1083	NA	NA	NA	0.211064	rs495828	16	RPL7A	0	UTR5	4.04	NA	1	1	1	1	1
rs183898	5	131716902	C	G	0.3231	NA	NA	NA	0.061163	rs7713065	10	SLC22A5	0	intronic	4.038	3a	4	5	1	1	1
rs62055945	17	43851851	G	A	0.2396	NA	NA	NA	0.96339	rs7218319	27	CRHR1:RP11-105N13.4	0:0	ncRNA_intronic	4.038	7	5	14	1	1	0
3:45341519:A:T	3	45341519	T	A	0.1193	NA	NA	NA	0.0880074	rs13059329	8	U3	44406	intergenic	4.036	6	5	14	0	1	1
rs4682799	3	45993606	T	C	0.4712	2.08148e-19	0.119582	0.0132737	0.378151	rs9875616	8	FYCO1	0	intronic	4.036	5	4	4	1	1	1
rs626035	9	136134994	G	T	0.2217	0.000433666	0.0544845	0.0154843	0.0911696	rs495828	16	ABO	0	ncRNA_intronic	4.036	NA	4	14	0	1	1
rs12811407	12	133069698	G	A	0.2962	1.40319e-05	0.064129	0.0147648	0.458537	rs11614702	22	FBRSL1	0	intronic	4.036	3a	1	7	1	1	1
rs7589525	2	102646391	A	C	0.2704	NA	NA	NA	0.0662841	rs13020553	5	IL1R2	1384	intergenic	4.035	6	4	15	1	1	1
rs2834346	21	35394814	G	A	0.329	0.00131033	-0.0450489	0.0140177	0.0586191	rs112426803	35	LINC00649	44821	intergenic	4.035	5	2	15	0	1	1
rs557176777	4	106652684	C	CTGTT	0.03181	NA	NA	NA	0.482716	rs147632916	9	INTS12:GSTCD	0:0	intronic	4.034	NA	5	5	1	1	1
rs73158411	7	99610127	G	A	0.3857	3.22378e-07	0.086477	0.0169235	1	rs2897075	14	ZKSCAN1	3076	intergenic	4.034	6	2	15	1	1	1
rs11079717	17	43835351	T	C	0.2396	NA	NA	NA	0.96339	rs7218319	27	CRHR1:RP11-105N13.4	0:0	ncRNA_intronic	4.034	1f	5	14	1	1	1
rs68187568	21	34656086	GGAAGGAACGGGA	G	0.4354	NA	NA	NA	0.465251	rs8178521	35	IL10RB	0	intronic	4.033	NA	4	4	1	1	1
rs56389410	2	102867663	C	T	0.3549	0.0064081	-0.038309	0.0140525	0.0787534	rs2075186	5	AC007248.6	947	upstream	4.032	4	1	1	0	1	1
rs7218457	17	43802506	A	G	0.3082	NA	NA	NA	0.123323	rs7218319	27	CRHR1:RP11-105N13.4	0:0	ncRNA_intronic	4.032	5	9	14	1	1	1
rs7908468	10	81758718	T	C	0.4732	0.00200191	0.040572	0.0131303	0.0515515	rs2559728	17	RP11-479O17.7	15721	intergenic	4.031	6	14	15	0	1	1
rs542161022	21	34659646	G	GGTTT	0.4284	NA	NA	NA	0.465907	rs8178521	35	IL10RB	0	intronic	4.031	NA	2	5	1	1	1
rs572539273	17	44353505	C	T	0.2008	NA	NA	NA	0.772572	rs7218319	27	ARL17B	0	intronic	4.03	NA	5	15	1	1	1
rs75084496	1	65284419	C	T	0.1093	0.000150497	0.078461	0.0207008	0.406078	rs7528403	1	RAVER2	0	intronic	4.029	7	5	15	1	1	1
10:81380136:A:T	10	81380136	A	T	0.04274	NA	NA	NA	0.103744	rs2559728	17	SFTPA1	4939	intergenic	4.029	5	9	15	1	1	1
rs79737473	11	34521014	C	A	0.2455	8.35857e-12	-0.112333	0.0164416	0.499732	rs7949972	19	ELF5	0	intronic	4.029	6	5	15	1	1	1
rs72823635	2	102931612	T	C	0.1481	NA	NA	NA	0.709163	rs2075186	5	IL1RL1:IL18R1	0:0	intronic	4.028	4	5	15	1	1	1
rs370621955	17	44448320	C	G	0.4364	NA	NA	NA	0.0656498	rs7218319	27	NSFP1	1900	intergenic	4.028	7	15	15	1	1	0
rs36120341	19	46224971	C	T	0.327	0.00161096	0.064451	0.0204352	0.892488	rs11669073	31	FBXO46	0	intronic	4.028	6	4	5	1	1	1
rs1179632	7	75263765	C	T	0.33	NA	NA	NA	0.198406	rs12534422	13	HIP1	0	intronic	4.027	5	4	5	1	1	1
rs806051	9	4119707	G	C	0.4046	4.23368e-07	0.071579	0.0141513	0.735428	rs545709	15	GLIS3	0	intronic	4.027	5	5	15	1	0	1
rs55896064	21	42838198	G	A	0.1332	5.46182e-07	-0.106796	0.0213194	0.526805	rs9305744	36	TMPRSS2	0	intronic	4.027	5	4	15	1	1	1
rs17278585	3	45260287	C	T	0.01889	9.89978e-19	0.507135	0.0573927	0.839397	rs17638604	8	TMEM158	5670	intergenic	4.026	4	2	14	1	1	1
rs13089544	3	46183561	T	C	0.1024	2.10618e-18	0.249683	0.0285304	0.482765	rs34339943	8	FLT1P1	288	downstream	4.026	5	5	15	0	1	1
rs141768987	10	81448197	T	C	0.2356	4.47476e-05	0.0998288	0.0244589	0.245781	rs2559728	17	RP11-119F19.2	0	ncRNA_intronic	4.026	7	5	15	0	1	0
rs7132797	12	113375036	C	A	0.3658	NA	NA	NA	0.901481	rs10850097	21	RP1-71H24.1	0	ncRNA_intronic	4.026	1f	2	15	1	1	0
rs2269892	7	75361392	C	G	0.3718	NA	NA	NA	0.0641762	rs12534422	13	HIP1	0	intronic	4.024	3a	4	5	1	1	1
rs4523963	17	43570226	G	T	0.2694	NA	NA	NA	0.131045	rs7218319	27	PLEKHM1	2110	intergenic	4.024	6	2	15	1	1	1
rs62073094	17	44316219	C	T	0.3658	NA	NA	NA	0.19295	rs7218319	27	RP11-259G18.2	4752	intergenic	4.024	7	5	15	0	1	1
rs542893855	17	44242637	C	T	0.2117	NA	NA	NA	0.836365	rs7218319	27	KANSL1	0	intronic	4.022	NA	4	5	1	1	1
rs61862730	10	81406746	T	C	0.09046	0.000396321	0.084437	0.0238353	0.167377	rs2559728	17	RP11-506M13.3	13900	intergenic	4.021	6	14	15	0	1	0
rs17573509	17	44081224	G	A	0.2406	1.09282e-10	-0.113976	0.0176611	0.968522	rs7218319	27	MAPT	0	intronic	4.021	5	2	15	1	1	1
rs62063297	17	44047802	A	T	0.2406	1.62447e-11	-0.115868	0.0172005	0.968522	rs7218319	27	MAPT	0	intronic	4.02	7	4	14	1	1	1
rs60991632	3	46091657	G	A	0.2008	0.000824652	-0.054431	0.0162753	0.0587632	rs34339943	8	XCR1	22422	intergenic	4.019	6	5	15	0	1	1
rs3778338	6	7566168	T	A	0.2763	6.21425e-05	0.0595423	0.0148688	0.546607	rs2076295	11	DSP	0	intronic	4.019	6	4	14	1	1	1
rs34799261	10	81224429	G	A	0.2783	0.000229835	0.0551953	0.0149835	0.303045	rs2559728	17	ZCCHC24	19045	intergenic	4.019	5	2	15	0	1	1
rs143856078	10	81276194	A	G	0.0328	NA	NA	NA	0.0709015	rs2559728	17	EIF5AL1	5	downstream	4.019	5	5	15	1	1	1
rs4383188	17	44197603	T	C	0.2406	1.2484e-06	-0.107488	0.0221726	0.968522	rs7218319	27	KANSL1	0	intronic	4.019	1f	2	5	1	1	1
rs386477048	17	44245171	G	T	0.2117	NA	NA	NA	0.836365	rs7218319	27	KANSL1	0	intronic	4.019	NA	2	5	1	1	1
rs2696572	17	44231617	A	T	0.2406	1.92229e-06	-0.10648	0.022363	0.968522	rs7218319	27	KANSL1	0	intronic	4.018	NA	2	7	1	1	1
rs546129596	17	44236209	G	A	0.1988	NA	NA	NA	0.763321	rs7218319	27	KANSL1	0	intronic	4.018	NA	2	7	1	1	1
rs6077041	20	6630657	T	C	0.166	0.00792756	0.049758	0.0187403	0.0600701	rs2326788	34	RP5-859D4.3	81247	intergenic	4.018	6	5	15	0	0	1
rs7625558	3	46083496	A	C	0.2346	NA	NA	NA	0.571594	rs9875616	8	XCR1	14261	intergenic	4.017	5	9	15	0	1	1
rs8081462	17	38112190	G	C	0.4553	1.98747e-09	-0.096054	0.0160121	0.975278	rs4795406	26	GSDMA	7035	intergenic	4.017	5	5	5	1	1	1
rs539081995	17	44341627	G	T	0.2087	NA	NA	NA	0.810916	rs7218319	27	RP11-259G18.1	2775	intergenic	4.016	NA	2	7	0	1	1
rs1886814	6	41502683	A	C	0.04274	8.0022e-14	0.249417	0.0333879	0.625586	rs2496644	12	RP11-328M4.2	0	ncRNA_intronic	4.015	5	5	14	0	1	1
rs374065	10	81430015	T	C	0.1272	NA	NA	NA	0.0987937	rs2559728	17	RP11-506M13.3:RP11-119F19.2	0:0	ncRNA_intronic	4.015	NA	5	15	0	1	0
rs2285934	12	113351520	T	G	0.3489	3.21131e-07	0.0764136	0.014952	0.969168	rs10850097	21	OAS1:RP1-71H24.1	0:0	ncRNA_intronic	4.014	NA	4	5	1	1	0
rs2532349	17	44339473	A	G	0.2465	5.57348e-06	-0.109664	0.0241447	0.927674	rs7218319	27	RP11-259G18.3	1500	intergenic	4.014	NA	5	5	0	1	1
rs199502	17	44862347	G	A	0.2326	NA	NA	NA	0.708529	rs7218319	27	WNT3	0	intronic	4.014	5	5	14	1	1	1
rs111866084	3	46292161	A	T	0.3499	NA	NA	NA	0.11772	rs34339943	8	CCR3	0	intronic	4.013	6	1	15	1	1	1
rs12683144	9	4113375	T	A	0.2366	0.00375944	0.06621	0.0228494	0.0963659	rs545709	15	GLIS3	0	intronic	4.013	6	5	15	1	1	1
rs188167480	11	76293196	T	C	0.09443	0.04979	-0.0451134	0.0229964	0.120918	rs4494327	20	RP11-672A2.7	8870	intergenic	4.012	7	5	15	0	1	1
rs62055955	17	43854340	A	G	0.2406	NA	NA	NA	0.958195	rs7218319	27	CRHR1:RP11-105N13.4	0:0	ncRNA_intronic	4.012	5	5	14	1	1	0
rs6139970	20	6335186	T	C	0.2396	0.00209997	-0.0512214	0.0166535	0.112645	rs2326788	34	CASC20	92183	intergenic	4.012	7	5	15	0	0	1
rs35712668	3	46216969	A	T	0.09443	8.18593e-15	0.26512	0.0341444	0.525957	rs34339943	8	CCR3	0	intronic	4.009	6	5	15	1	1	1
rs1975005	10	81344404	A	G	0.06958	0.0236131	0.057246	0.0252924	0.139568	rs2559728	17	MBL3P	0	ncRNA_intronic	4.008	7	5	15	0	1	1
rs62055885	17	43838014	A	G	0.2396	NA	NA	NA	0.96339	rs7218319	27	CRHR1:RP11-105N13.4	0:0	ncRNA_intronic	4.008	6	5	14	1	1	1
rs242948	17	43913544	T	G	0.4453	NA	NA	NA	0.411434	rs7218319	27	CRHR1	349	downstream	4.008	NA	5	15	1	1	1
rs17577094	17	44187492	A	G	0.2406	4.49665e-05	-0.0993433	0.0243467	0.968522	rs7218319	27	KANSL1	0	intronic	4.008	1f	4	7	1	1	1
rs59285107	3	45642181	C	A	0.3787	0.0143819	-0.036383	0.0148649	0.372766	rs767280	8	LIMD1	0	intronic	4.007	5	1	5	1	1	1
rs4348432	7	75349251	C	T	0.1054	NA	NA	NA	0.0542407	rs12534422	13	HIP1	0	intronic	4.007	7	5	15	1	1	0
rs4472076	3	45670716	C	T	0.3419	NA	NA	NA	0.198818	rs767280	8	LIMD1	0	intronic	4.006	5	5	5	1	1	1
rs6833345	4	106541166	T	G	0.165	0.0198309	0.055166	0.0236812	0.261317	rs147632916	9	ARHGEF38	0	intronic	4.006	7	5	15	1	1	1
rs1250956	10	81287114	A	C	0.1948	0.00029666	0.0875999	0.0242109	0.270661	rs2559728	17	RP11-589B3.7	726	upstream	4.006	5	9	15	0	1	1
rs927452	10	81652266	G	A	0.3966	3.36606e-05	0.057904	0.0139623	0.217778	rs2559728	17	PGGT1BP2	0	ncRNA_exonic	4.006	6	13	15	0	1	1
rs6951505	7	99599300	A	C	0.2416	0.00290479	-0.0675089	0.022672	0.202438	rs2897075	14	RP4-604G5.3	8626	intergenic	4.005	7	5	15	0	1	1
rs11667398	19	4635131	G	A	0.4881	7.08874e-06	0.0762045	0.0169682	0.078398	rs35574495	29	TNFAIP8L1	4398	intergenic	4.005	7	2	7	1	1	0
rs2838038	21	42836685	A	T	0.1332	5.92664e-07	-0.10633	0.0212933	0.526805	rs9305744	36	TMPRSS2	0	UTR3	4.004	5	4	15	1	1	1
rs11867302	17	38147657	C	T	0.3668	5.49582e-12	0.093939	0.0136299	0.163859	rs4795406	26	PSMD3	0	intronic	4.003	7	4	4	1	1	1
rs113130019	17	44357172	C	T	0.1998	NA	NA	NA	0.76793	rs7218319	27	ARL17B	0	intronic	4.003	3a	2	15	1	1	1
rs8078967	17	44008101	C	T	0.4095	NA	NA	NA	0.237249	rs7218319	27	MAPT	0	intronic	4.002	1f	2	15	1	1	1
rs56918218	1	65534770	TG	T	0.08151	NA	NA	NA	0.187684	rs7528403	1	RP4-535B20.1	1349	intergenic	4.001	NA	1	2	0	1	1
rs376243159	10	81551229	T	G	0.07753	0.0289612	0.107971	0.0494368	0.104105	rs2559728	17	RP11-773D16.1	12583	intergenic	4.001	7	5	15	0	1	0
rs2532262	17	44252510	T	C	0.2406	1.8572e-05	-0.103037	0.0240661	0.968522	rs7218319	27	KANSL1	0	intronic	4.001	NA	4	5	1	1	1
rs7512988	1	65582278	A	G	0.1372	0.000343501	-0.0692871	0.0193536	0.110745	rs7528403	1	MRPS21P1	23980	intergenic	4	7	14	15	0	1	0
rs17027179	2	103057159	C	T	0.2505	0.000378682	-0.053188	0.0149635	0.58887	rs13020553	5	IL18RAP	0	intronic	3.999	7	4	15	1	1	1
rs7650093	3	46316256	C	T	0.2167	NA	NA	NA	0.27653	rs1542754	8	CCR3	8058	intergenic	3.999	7	5	15	1	1	1
rs1608956	17	43815820	T	A	0.2396	NA	NA	NA	0.96339	rs7218319	27	CRHR1:RP11-105N13.4	0:0	ncRNA_intronic	3.999	7	5	14	1	1	1
rs2158256	17	44104347	G	A	0.04076	0.0443028	-0.085833	0.0426772	0.101487	rs7218319	27	MAPT	0	UTR3	3.999	NA	4	4	1	1	1
rs6739426	2	103160443	G	A	0.2028	NA	NA	NA	0.0808141	rs13020553	5	SLC9A4	10011	intergenic	3.998	6	7	15	0	1	1
rs2696656	17	44319971	C	G	0.06262	NA	NA	NA	0.274641	rs7218319	27	RP11-259G18.2	1000	intergenic	3.998	7	7	15	0	1	1
rs111543205	2	242702343	G	A	0.1402	NA	NA	NA	0.419592	rs62192043	7	D2HGDH	0	intronic	3.997	4	1	5	1	1	1
rs116055491	3	46573675	A	G	0.02485	NA	NA	NA	0.232804	rs79152783	8	LRRC2	0	intronic	3.997	7	4	15	1	1	1
rs4782461	16	89168323	A	G	0.2197	1.02616e-05	-0.0690492	0.0156518	0.278664	rs117169628	25	ACSF3	0	intronic	3.997	NA	3	4	1	1	1
rs1027241	3	46312539	A	G	0.4374	9.58146e-15	0.105589	0.0136337	0.124772	rs1542754	8	CCR3	4341	intergenic	3.996	NA	5	15	1	1	1
rs6117259	20	6420731	T	C	0.1819	0.00139834	0.056741	0.0177593	0.0919567	rs2326788	34	CASC20	6638	intergenic	3.996	7	7	15	0	0	1
rs146919089	2	102918556	TCTC	T	0.1083	NA	NA	NA	0.0530658	rs13020553	5	IL1RL1	9405	intergenic	3.995	NA	2	15	1	1	1
rs62055548	17	43964899	A	G	0.2396	NA	NA	NA	0.96339	rs7218319	27	MAPT-AS1	0	ncRNA_intronic	3.995	6	14	14	1	1	1
rs11208559	1	65435283	C	G	0.2465	2.32613e-07	0.0808629	0.0156372	0.490562	rs7528403	1	RP11-182I10.3	2624	intergenic	3.994	4	5	15	1	1	1
rs62068183	17	38112918	T	C	0.3718	NA	NA	NA	0.473841	rs4795406	26	GSDMA	6307	intergenic	3.992	6	5	5	1	1	1
rs62062282	17	44094374	A	G	0.2406	3.64894e-11	-0.114026	0.0172305	0.968522	rs7218319	27	MAPT	0	intronic	3.991	5	5	15	1	1	1
rs140281636	10	81400152	G	A	0.1153	0.0109426	0.0552273	0.0217043	0.173547	rs2559728	17	RP11-589B3.6	8207	intergenic	3.99	7	14	15	0	1	0
rs6054253	20	6427241	G	A	0.4712	1.11749e-05	-0.0606987	0.0138168	0.404559	rs2326788	34	CASC20	128	upstream	3.99	5	14	15	0	0	1
rs723293	2	103166534	C	T	0.2962	NA	NA	NA	0.0753526	rs2075186	5	SLC9A4	16102	intergenic	3.989	NA	9	9	0	1	1
rs34924380	3	46558154	C	G	0.1143	NA	NA	NA	0.0818813	rs1542754	8	LRRC2	0	UTR3	3.989	5	2	15	1	1	1
rs6085574	20	6466574	T	A	0.2604	0.0123402	0.054254	0.021682	0.239815	rs2326788	34	CASC20	0	ncRNA_intronic	3.989	5	5	15	0	0	1
rs7622222	3	46462971	A	G	0.1421	0.00833714	0.0611826	0.0231919	0.170776	rs34339943	8	CCRL2	8482	intergenic	3.987	7	4	15	1	1	1
rs62060794	17	44142566	C	T	0.2406	5.48884e-11	-0.113072	0.0172444	0.968522	rs7218319	27	KANSL1	0	intronic	3.987	5	4	4	1	1	1
rs62061810	17	44178884	G	A	0.2406	1.77947e-06	-0.10628	0.0222484	0.968522	rs7218319	27	KANSL1	0	intronic	3.986	2b	1	7	1	1	1
rs45495393	12	113352708	C	A	0.2187	NA	NA	NA	0.150101	rs10850097	21	OAS1:RP1-71H24.1	0:0	ncRNA_intronic	3.985	6	4	5	1	1	0
rs2158393	12	113398422	A	G	0.2346	0.00080601	0.0530514	0.0158328	0.164862	rs10850097	21	RP1-71H24.1:OAS3	0:0	ncRNA_intronic	3.985	NA	4	5	1	1	0
rs541694781	17	44230097	C	T	0.2107	NA	NA	NA	0.831351	rs7218319	27	KANSL1	0	intronic	3.985	NA	2	7	1	1	1
rs59116459	19	4612030	A	T	0.4652	0.00544383	-0.0569096	0.0204746	0.0751722	rs35574495	29	CTB-50L17.2	9175	intergenic	3.985	5	2	14	0	1	0
rs1859788	7	99971834	G	A	0.3211	NA	NA	NA	0.0632469	rs2897075	14	PILRA	0	exonic	3.984	NA	1	15	1	1	1
rs4962115	9	136129642	T	G	0.2207	0.000403522	-0.0548135	0.0154938	0.0897712	rs495828	16	ABO:RP11-430N14.4	0:0	ncRNA_exonic	3.984	6	4	14	0	1	1
rs4792874	17	43653892	T	G	0.5	NA	NA	NA	0.315791	rs7218319	27	DND1P1	9344	intergenic	3.984	4	2	5	0	1	1
rs2343304	10	82164655	A	C	0.1441	NA	NA	NA	0.0640484	rs2559728	17	FAM213A	2929	intergenic	3.983	6	5	15	1	1	1
rs73360229	21	34582003	T	C	0.1491	0.00014159	0.0695009	0.0182639	0.184739	rs9636867	35	IFNAR2	20202	intergenic	3.982	6	5	15	0	1	1
rs883824	1	65295857	G	A	0.1809	0.0156562	0.0434203	0.0179658	0.337986	rs7528403	1	RAVER2	0	intronic	3.981	NA	4	5	1	1	1
rs34997818	3	46468467	G	A	0.09344	NA	NA	NA	0.263317	rs34339943	8	LTF	8668	intergenic	3.981	4	2	15	1	1	1
rs61860507	10	81300823	A	G	0.06958	0.0112368	0.066124	0.0260819	0.139568	rs2559728	17	RPS12P18	3019	intergenic	3.981	3a	5	15	0	1	1
rs17659743	17	44146165	C	G	0.2406	2.48767e-06	-0.105021	0.0223015	0.968522	rs7218319	27	KANSL1	0	intronic	3.981	7	4	5	1	1	1
rs12150625	17	44149448	C	G	0.2406	1.53664e-06	-0.106947	0.0222509	0.968522	rs7218319	27	KANSL1	0	intronic	3.98	5	2	5	1	1	1
rs147431626	17	44335635	G	A	0.2475	NA	NA	NA	0.901897	rs7218319	27	RP11-259G18.3	1281	intergenic	3.98	7	5	15	0	1	1
rs6588118	1	65590762	A	G	0.2197	0.0245613	-0.0507235	0.0225615	0.0907162	rs7528403	1	AK4	22469	intergenic	3.979	6	14	15	0	1	0
rs111829929	1	155031031	C	T	0.0497	NA	NA	NA	0.216481	rs41264915	2	ADAM15	0	UTR3	3.979	5	4	4	1	1	1
rs6734942	2	111910694	C	T	0.3469	NA	NA	NA	0.0711716	rs144569746	6	BCL2L11	0	intronic	3.979	6	4	5	1	1	1
rs499406	11	34491941	C	T	0.4016	NA	NA	NA	0.420779	rs7949972	19	CAT	0	intronic	3.979	NA	4	4	1	1	1
rs78401661	21	35336056	A	ATGCT	0.4583	NA	NA	NA	0.130373	rs112426803	35	LINC00649	0	ncRNA_exonic	3.979	NA	4	15	0	1	1
rs2742438	3	45743390	T	G	0.4364	NA	NA	NA	0.992028	rs767280	8	SACM1L	0	intronic	3.978	5	2	5	1	1	1
rs111959715	3	46459050	A	C	0.1332	5.7542e-07	-0.101552	0.0203133	0.149107	rs73062378	8	CCRL2	4561	intergenic	3.978	6	4	15	1	1	1
rs536629286	2	60533883	C	CGT	0.2336	NA	NA	NA	0.0525318	rs1123573	4	AC007381.3	43846	intergenic	3.977	NA	5	15	0	0	1
rs575478100	17	44236108	T	C	0.2097	NA	NA	NA	0.826373	rs7218319	27	KANSL1	0	intronic	3.977	NA	2	7	1	1	1
rs4727438	7	99486238	T	C	0.4672	0.0084908	-0.0514508	0.0195489	0.188459	rs2897075	14	TRIM4	0	intronic	3.976	6	5	5	1	1	1
rs10445305	17	37589364	G	A	0.2515	7.15243e-06	0.0693	0.0154374	0.41198	rs907094	26	MED1	0	intronic	3.976	7	4	4	1	1	1
rs5848792	3	46363507	C	CTCTT	0.3022	NA	NA	NA	0.451482	rs1542754	8	UQCRC2P1	10093	intergenic	3.973	NA	2	15	0	1	1
rs62061854	17	44198080	C	T	0.2406	1.74482e-06	-0.106503	0.0222765	0.968522	rs7218319	27	KANSL1	0	intronic	3.973	7	2	5	1	1	1
rs7190776	16	89171544	A	G	0.2356	0.0037267	-0.0587878	0.0202688	0.390308	rs117169628	25	ACSF3	0	intronic	3.972	4	4	4	1	1	1
rs242556	17	44002250	A	T	0.2137	4.10968e-05	-0.073208	0.0178503	0.107087	rs7218319	27	MAPT	0	intronic	3.971	1f	2	14	1	1	1
rs2477845	6	41494058	T	C	0.08549	4.87519e-07	-0.172322	0.0342509	0.351861	rs2496644	12	RP11-328M4.2	0	ncRNA_intronic	3.97	7	5	14	0	0	0
rs62062774	17	44021463	T	C	0.2396	3.93074e-11	-0.113794	0.0172241	0.96339	rs7218319	27	MAPT	0	intronic	3.969	4	4	14	1	1	1
rs73071915	3	46599176	A	G	0.02485	0.00575467	0.087384	0.0316443	0.547403	rs139721302	8	LRRC2:LUZPP1	0:0	UTR5	3.968	5	5	15	1	1	1
rs2260034	10	81630180	C	T	0.4334	0.000205556	0.0533802	0.0143801	0.117357	rs2559728	17	CTSLP6	0	ncRNA_exonic	3.968	7	14	15	0	1	0
rs7501759	17	44009921	A	G	0.2396	2.30106e-06	-0.10626	0.0224888	0.96339	rs7218319	27	MAPT	0	intronic	3.968	6	2	14	1	1	1
rs2696585	17	44226030	G	A	0.2406	2.00151e-06	-0.105933	0.0222864	0.968522	rs7218319	27	KANSL1	0	intronic	3.968	NA	4	5	1	1	1
rs62056932	17	43789971	G	C	0.2386	NA	NA	NA	0.95829	rs7218319	27	CRHR1:RP11-105N13.4	0:0	ncRNA_intronic	3.967	5	5	14	1	1	1
rs74415537	3	46786877	G	A	0.07853	NA	NA	NA	0.0651894	rs139721302	8	PRSS50:PRSS45	0:0	intronic	3.966	5	5	15	1	1	1
rs1046790	13	113540004	T	C	0.2744	0.0170261	0.047106	0.0197415	0.0861578	rs12585036	23	ATP11A	0	UTR3	3.966	4	1	7	1	1	1
rs757360	7	75247524	A	G	0.4294	NA	NA	NA	0.506022	rs12534422	13	HIP1	0	intronic	3.965	4	2	5	1	1	1
rs9839623	3	46323859	G	A	0.2167	NA	NA	NA	0.27653	rs1542754	8	CCR3	15661	intergenic	3.963	7	5	15	0	1	1
rs1293763	12	113426632	T	C	0.166	0.00730649	0.0493297	0.0183892	0.126624	rs10850097	21	RP1-71H24.1:OAS2	0:0	ncRNA_intronic	3.963	NA	4	15	1	1	0
rs34014484	12	133046844	T	G	0.4821	0.00231443	0.0595433	0.0195442	0.200111	rs11614702	22	MUC8	2489	intergenic	3.961	5	5	14	1	1	0
17:43502012:C:T	17	43502012	T	C	0.1958	NA	NA	NA	0.691799	rs7218319	27	ARHGAP27	0	intronic	3.961	NA	1	15	1	1	1
rs9813756	3	46349352	G	A	0.3062	NA	NA	NA	0.439245	rs1542754	8	UQCRC2P1	2729	intergenic	3.959	6	5	15	0	1	1
rs13223723	7	99552892	T	C	0.2048	0.0152707	-0.0392938	0.0161976	0.0849409	rs2897075	14	SNORA40	3110	intergenic	3.958	4	7	14	0	1	1
rs55920378	20	6295208	A	C	0.4245	0.00099706	-0.0460815	0.0140008	0.0817672	rs2326788	34	AL109618.1	85612	intergenic	3.957	5	4	15	0	0	0
rs8128904	21	36436452	C	T	0.1362	NA	NA	NA	0.670229	rs202204907	35	RUNX1	0	intronic	3.957	4	5	15	1	1	1
rs243058	2	60623805	T	C	0.4205	0.00605173	0.036893	0.0134402	0.0706324	rs1123573	4	AC007381.2	5294	intergenic	3.956	NA	5	15	0	1	1
rs1604068	3	46101684	A	G	0.2376	0.000560729	-0.05294	0.0153452	0.0576526	rs34339943	8	XCR1	32449	intergenic	3.955	6	2	15	0	1	1
rs10050159	4	106765915	G	A	0.07157	5.31484e-06	0.134846	0.0296237	0.883947	rs147632916	9	INTS12:GSTCD	0:0	intronic	3.955	5	5	5	1	1	1
rs72092511	3	46176394	ATTGTTT	A	0.1213	NA	NA	NA	0.935475	rs34339943	8	FLT1P1	7455	intergenic	3.954	NA	2	15	0	1	1
rs201449695	10	81451850	G	A	0.2455	0.000121437	0.067388	0.0175343	0.262133	rs2559728	17	RP11-119F19.2	0	ncRNA_intronic	3.954	7	5	15	0	1	1
rs11480372	20	6447485	CA	C	0.2247	NA	NA	NA	0.171215	rs2326788	34	CASC20	0	ncRNA_intronic	3.954	NA	5	15	0	0	1
rs6517187	21	35018867	T	C	0.0338	0.000411995	-0.141632	0.0400965	0.0890517	rs8178521	35	AP000304.12:ITSN1	0:0	intronic	3.954	5	4	5	1	1	1
rs1933202	13	113523123	A	G	0.3608	0.0141436	-0.0347415	0.0141594	0.136336	rs12585036	23	ATP11A	0	intronic	3.953	7	4	5	1	1	1
rs2631369	5	131705266	G	C	0.3231	NA	NA	NA	0.061163	rs7713065	10	AC034220.3	0	ncRNA_exonic	3.952	4	1	1	1	1	1
rs5027096	9	4159584	T	C	0.3032	NA	NA	NA	0.137847	rs545709	15	GLIS3	0	intronic	3.952	6	5	15	1	0	1
rs1250754	10	81252784	A	G	0.2724	0.000769495	0.050683	0.0150683	0.31757	rs2559728	17	TPRX1P1	6637	intergenic	3.95	5	5	14	0	1	1
rs77562727	13	113519504	C	A	0.1451	NA	NA	NA	0.0668834	rs12585036	23	ATP11A	0	intronic	3.95	6	4	5	1	0	1
rs62054429	17	43823125	G	A	0.2396	NA	NA	NA	0.96339	rs7218319	27	CRHR1:RP11-105N13.4	0:0	ncRNA_intronic	3.95	5	5	14	1	1	1
rs563221237	17	44103927	C	CT	0.2406	NA	NA	NA	0.968522	rs7218319	27	MAPT	0	UTR3	3.95	NA	4	4	1	1	1
rs573890487	17	44241797	T	C	0.1998	NA	NA	NA	0.76793	rs7218319	27	KANSL1	0	intronic	3.95	NA	2	7	1	1	1
rs11295346	1	65591543	T	TA	0.2654	NA	NA	NA	0.0527173	rs7528403	1	AK4	21688	intergenic	3.949	NA	14	15	0	1	0
rs62244806	3	46352908	T	A	0.1759	3.20019e-06	-0.090182	0.0193626	0.176822	rs9875616	8	UQCRC2P1	0	ncRNA_exonic	3.949	6	1	15	0	1	1
rs73203093	21	36457506	C	G	0.1342	NA	NA	NA	0.696595	rs202204907	35	RUNX1	0	intronic	3.949	4	5	15	1	1	1
rs2269442	3	46491073	A	C	0.3469	1.60496e-11	0.0961172	0.0142648	0.0889675	rs34339943	8	LTF	0	intronic	3.948	5	4	15	1	1	1
rs1033509	11	34436240	C	T	0.2137	0.0133302	0.0401013	0.0162037	0.0632062	rs7949972	19	RP1-53C18.3	9743	intergenic	3.948	NA	5	15	0	1	1
rs11328676	3	46035710	C	CA	0.2316	NA	NA	NA	0.750235	rs9875616	8	FYCO1	0	intronic	3.947	NA	1	7	1	1	1
rs1876827	17	43911832	T	C	0.2396	NA	NA	NA	0.96339	rs7218319	27	CRHR1	0	intronic	3.947	NA	5	15	1	1	1
rs8082024	17	47945460	T	C	0.1988	0.00215293	0.049429	0.0161097	0.156024	rs3848456	28	RP11-304F15.3	19260	intergenic	3.947	5	5	14	0	1	1
rs1420101	2	102957716	C	T	0.34	1.17182e-07	-0.0728719	0.013755	0.965911	rs13020553	5	IL1RL1:IL18R1	0:0	exonic	3.946	NA	5	15	1	1	1
rs7582691	2	242710197	C	T	0.4274	NA	NA	NA	0.473928	rs62192043	7	D2HGDH	1965	intergenic	3.946	4	2	5	1	1	1
rs1892953	11	76272542	G	A	0.4334	4.84572e-07	-0.068915	0.0136945	0.581259	rs4494327	20	C11orf30	8472	intergenic	3.946	4	5	15	1	1	1
rs4795360	17	37573445	T	C	0.2515	4.68453e-06	0.071878	0.0156992	0.41198	rs907094	26	MED1	0	intronic	3.945	7	4	4	1	1	1
rs62055466	17	43942656	G	A	0.2396	NA	NA	NA	0.96339	rs7218319	27	MAPT-AS1	0	ncRNA_intronic	3.945	6	5	14	0	1	1
rs1468240	17	44196447	T	A	0.2396	NA	NA	NA	0.9529	rs7218319	27	KANSL1	0	intronic	3.945	5	2	5	1	1	1
rs1867696	19	4024982	C	T	0.3052	0.000623777	0.0550407	0.0160888	0.203484	rs66833742	29	PIAS4	0	intronic	3.945	NA	3	4	1	1	1
rs11465705	2	103058810	T	G	0.1839	2.26738e-09	0.103498	0.0173149	1	rs2075186	5	IL18RAP	0	intronic	3.943	3a	4	15	1	1	1
rs9854251	3	45215523	A	T	0.2256	0.00325553	0.0465212	0.01581	0.0535688	rs13059329	8	RPS24P8	13855	intergenic	3.943	3a	5	15	0	1	1
rs12414891	10	81690385	G	C	0.07058	0.00287733	0.0755336	0.0253422	0.134068	rs2559728	17	MBL1P	0	ncRNA_intronic	3.943	5	5	13	1	1	1
rs34120102	17	38026035	G	A	0.4722	NA	NA	NA	0.365786	rs4795406	26	ZPBP2	0	intronic	3.943	7	5	14	1	1	1
rs62061798	17	44173812	G	A	0.2396	1.33214e-05	-0.104656	0.0240326	0.96339	rs7218319	27	KANSL1	0	intronic	3.943	7	5	5	1	1	1
rs539219056	17	44326712	T	C	0.1928	NA	NA	NA	0.736335	rs7218319	27	RP11-259G18.2	4301	intergenic	3.943	NA	4	15	0	1	1
rs147385207	4	106647206	AAC	A	0.06362	NA	NA	NA	1	rs147632916	9	INTS12:GSTCD	0:0	intronic	3.942	NA	4	5	1	1	1
rs73207431	21	36523040	G	A	0.05865	0.00412881	-0.08169	0.0284818	0.373349	rs202204907	35	RUNX1	0	intronic	3.942	3a	5	15	1	0	1
rs35358918	7	99815152	C	CAA	0.2684	NA	NA	NA	0.211048	rs2897075	14	STAG3:GATS:GATS	0:0:0	ncRNA_intronic	3.941	NA	1	5	1	1	0
rs7966314	12	113372539	G	A	0.3668	NA	NA	NA	0.905848	rs10850097	21	RP1-71H24.1	0	ncRNA_intronic	3.941	1f	5	15	1	1	0
rs919461	17	44065669	A	T	0.2406	1.11781e-06	-0.108142	0.0222072	0.968522	rs7218319	27	MAPT	0	intronic	3.941	1f	4	15	1	1	1
rs17860211	21	34620668	A	G	0.163	NA	NA	NA	0.107838	rs9636867	35	IFNAR2:AP000295.9	0:0	intronic	3.941	6	4	4	1	1	1
rs242947	17	43917136	A	G	0.4443	NA	NA	NA	0.410448	rs7218319	27	MAPT-AS1	3880	intergenic	3.94	NA	5	15	1	1	1
rs140456018	21	35316954	AC	A	0.09841	NA	NA	NA	0.931068	rs112426803	35	LINC00649	0	ncRNA_exonic	3.94	NA	4	15	0	1	1
rs3737400	21	42823389	A	G	0.4284	0.00426848	-0.0490231	0.0171553	0.0760859	rs9305744	36	MX1	0	intronic	3.94	5	4	5	1	1	1
rs113955100	17	44161522	A	C	0.2406	NA	NA	NA	0.968522	rs7218319	27	KANSL1	0	intronic	3.939	6	4	5	1	1	1
rs35483545	10	81939173	T	C	0.1292	0.0492297	0.0390493	0.0198563	0.0566683	rs2559728	17	ANXA11	0	intronic	3.938	6	4	5	1	1	1
rs374854185	10	81271906	C	T	0.0328	NA	NA	NA	0.0709015	rs2559728	17	EIF5AL1	450	upstream	3.936	5	5	15	1	1	1
rs117730127	17	37684516	T	A	0.03579	NA	NA	NA	0.106917	rs907094	26	CDK12	0	intronic	3.935	6	4	4	1	1	1
rs2192758	2	103132269	G	C	0.2008	NA	NA	NA	0.0828438	rs13020553	5	SLC9A4	0	intronic	3.934	7	5	15	1	1	1
rs79301522	17	44207932	A	G	0.2406	2.09129e-06	-0.106042	0.022351	0.968522	rs7218319	27	KANSL1	0	intronic	3.932	5	2	7	1	1	1
rs62063266	17	44033488	C	T	0.2396	5.05458e-11	-0.113119	0.0172194	0.96339	rs7218319	27	MAPT	0	intronic	3.931	5	5	14	1	1	1
rs35560301	3	46220506	T	G	0.09443	NA	NA	NA	0.525957	rs34339943	8	CCR3	0	intronic	3.929	6	5	15	1	1	1
rs76756448	12	133046279	C	A	0.1978	NA	NA	NA	0.178792	rs11614702	22	MUC8	3054	intergenic	3.929	4	1	14	1	1	0
rs112493812	17	44314179	G	A	0.2416	4.53167e-05	-0.0991268	0.0243044	0.963144	rs7218319	27	RP11-259G18.2	6792	intergenic	3.929	7	5	15	0	1	1
rs576332145	19	10490181	CAATAAATA	C	0.01392	NA	NA	NA	0.124816	rs142770866	30	TYK2	0	intronic	3.929	NA	1	5	1	0	1
rs1981557	12	113372866	C	G	0.3668	NA	NA	NA	0.905848	rs10850097	21	RP1-71H24.1	0	ncRNA_intronic	3.928	5	5	15	1	1	0
rs2274945	1	65301238	A	G	0.04076	NA	NA	NA	0.0793602	rs7528403	1	JAK1	0	intronic	3.927	NA	4	4	1	1	1
rs871376	2	102711172	T	C	0.2048	0.015905	0.0410446	0.0170233	0.183902	rs2075186	5	IL1R1	0	intronic	3.926	NA	5	15	1	1	1
rs2942175	17	44348825	C	G	0.2008	NA	NA	NA	0.772572	rs7218319	27	RP11-259G18.1	2764	intergenic	3.926	7	5	15	1	1	1
rs574784200	3	45722110	A	AT	0.1014	NA	NA	NA	0.0578772	rs767280	8	LIMD1:LIMD1-AS1	0:0	ncRNA_intronic	3.925	NA	4	5	1	0	1
rs10516525	4	106668025	T	C	0.06362	9.43023e-11	0.177454	0.0274026	1	rs147632916	9	INTS12:GSTCD:RP11-45L9.1	0:0:0	ncRNA_intronic	3.925	6	4	15	1	1	1
rs11076763	16	89164081	G	C	0.2187	1.47031e-06	-0.0790966	0.0164263	0.274154	rs117169628	25	ACSF3	0	intronic	3.925	3a	2	5	1	1	1
rs2300182	11	34467848	T	A	0.1223	2.68833e-05	-0.0852934	0.0203158	0.226764	rs7949972	19	CAT	0	intronic	3.924	1f	2	5	1	1	1
rs2062131	3	45640920	T	C	0.34	0.000117078	0.0549592	0.0142671	0.203044	rs767280	8	LIMD1	0	intronic	3.922	NA	1	7	1	1	1
rs1392293	3	46100885	G	T	0.2396	3.3806e-10	0.103259	0.0164419	0.561945	rs9875616	8	XCR1	31650	intergenic	3.921	3a	2	15	0	1	1
rs35476619	10	81940266	ACAG	A	0.1292	NA	NA	NA	0.0566683	rs2559728	17	ANXA11	0	intronic	3.921	NA	4	4	1	1	1
rs112268545	21	34592463	T	C	0.03976	2.35996e-06	0.180085	0.0381547	0.0737465	rs9636867	35	IFNAR2	9742	intergenic	3.921	5	5	15	1	1	1
rs72976973	19	4035702	C	T	0.1759	0.00782575	-0.0675782	0.0254101	0.43744	rs66833742	29	PIAS4	0	intronic	3.92	2b	3	4	1	1	1
rs11653367	17	44191483	A	G	0.3111	0.0239012	0.0499614	0.0221194	0.156553	rs7218319	27	KANSL1	0	intronic	3.919	3a	5	5	1	1	1
rs4782465	16	89163502	T	C	0.2187	1.21562e-05	-0.0719585	0.0164485	0.274154	rs117169628	25	ACSF3	0	intronic	3.918	NA	2	5	1	1	1
rs571886519	17	44341609	T	C	0.2087	NA	NA	NA	0.810916	rs7218319	27	RP11-259G18.1	2793	intergenic	3.918	NA	2	7	0	1	1
rs77433658	2	242693421	C	T	0.2505	NA	NA	NA	0.6777	rs62192043	7	D2HGDH	0	intronic	3.917	5	4	5	1	1	1
rs4326019	4	106527381	A	G	0.1412	3.02917e-05	0.084195	0.0201845	0.30926	rs147632916	9	ARHGEF38	0	intronic	3.917	7	5	15	1	1	1
rs372853550	10	81401574	A	G	0.16	NA	NA	NA	0.125333	rs2559728	17	RP11-589B3.6	9629	intergenic	3.917	6	14	15	0	1	0
rs12918883	16	89176957	G	A	0.1252	4.8801e-08	0.115299	0.021134	0.583939	rs117169628	25	ACSF3	0	intronic	3.917	5	4	5	1	1	1
rs507766	19	49208543	T	C	0.4682	0.000796904	-0.0569119	0.016969	0.537202	rs368565	32	FUT2	0	UTR3	3.917	NA	4	5	1	1	1
rs62056837	17	43988884	T	C	0.2396	4.64205e-11	-0.11346	0.017238	0.96339	rs7218319	27	MAPT	0	intronic	3.916	7	5	14	1	1	1
rs10568242	19	4724944	CAT	C	0.3718	NA	NA	NA	0.175373	rs10153452	29	DPP9	258	upstream	3.916	NA	1	1	1	0	1
rs968918	2	60580084	C	G	0.4354	NA	NA	NA	0.0517449	rs1123573	4	AC007381.3	0	ncRNA_exonic	3.915	3a	2	15	0	1	1
rs1293756	12	113435293	C	A	0.3181	4.32801e-05	0.0634494	0.0155162	0.562412	rs10850097	21	RP1-71H24.1:OAS2	0:0	ncRNA_intronic	3.913	NA	4	15	1	1	0
rs12482968	21	34595255	A	G	0.4632	1.70884e-07	0.11537	0.0220656	0.428455	rs9636867	35	IFNAR2	6950	intergenic	3.913	7	5	15	1	1	1
rs189110596	21	34606840	A	G	0.0338	0.0021838	0.143105	0.046705	0.0683006	rs9636867	35	IFNAR2	0	intronic	3.912	3a	2	5	1	1	1
rs143807962	7	75364983	C	CTCTTT	0.2952	NA	NA	NA	0.0528725	rs12534422	13	HIP1	0	intronic	3.911	NA	5	5	1	0	1
rs1885550	10	81712440	C	T	0.1809	1.85264e-07	0.0872369	0.0167327	0.256718	rs2559728	17	SFTPD	0	intronic	3.911	NA	4	9	1	1	1
rs142788699	15	67382015	T	C	0.02386	NA	NA	NA	0.0613529	rs56375023	24	SMAD3	0	intronic	3.911	4	2	7	1	1	1
rs13085367	3	46172824	T	C	0.1243	NA	NA	NA	0.981565	rs34339943	8	FLT1P1	11025	intergenic	3.91	6	1	15	0	1	1
rs77264569	12	133046280	C	A	0.1978	NA	NA	NA	0.178792	rs11614702	22	MUC8	3053	intergenic	3.91	4	1	14	1	1	0
rs141461397	17	43653129	A	G	0.02386	NA	NA	NA	0.0947938	rs7218319	27	DND1P1	10107	intergenic	3.91	2b	3	5	0	1	1
rs75115093	17	43761381	A	G	0.2396	NA	NA	NA	0.96339	rs7218319	27	CRHR1:RP11-105N13.4	0:0	ncRNA_intronic	3.91	7	5	14	1	1	1
rs80072429	17	43818611	G	A	0.2396	NA	NA	NA	0.96339	rs7218319	27	CRHR1:RP11-105N13.4	0:0	ncRNA_intronic	3.91	5	1	14	1	1	1
rs6054303	20	6463512	A	G	0.2356	0.0221693	0.0354283	0.0154881	0.161551	rs2326788	34	CASC20	0	ncRNA_intronic	3.909	6	9	15	0	0	1
rs35118578	3	46463884	A	C	0.09443	3.04918e-11	0.216716	0.0326174	0.259049	rs34339943	8	CCRL2	9395	intergenic	3.908	6	4	15	1	1	1
rs7634640	3	45982119	C	T	0.2018	NA	NA	NA	0.758559	rs9875616	8	FYCO1	0	intronic	3.906	5	4	5	1	1	1
rs41280116	17	43902842	C	T	0.2396	NA	NA	NA	0.96339	rs7218319	27	CRHR1	0	intronic	3.905	5	5	14	1	1	0
rs35823383	2	111842748	C	T	0.1093	0.000151898	-0.087242	0.0230315	0.194051	rs144569746	6	ACOXL	0	intronic	3.904	6	7	15	1	1	0
rs534363916	5	131793416	T	TG	0.1332	NA	NA	NA	0.0888483	rs7713065	10	C5orf56	0	intronic	3.904	NA	2	7	1	1	1
rs2338755	17	37419317	T	C	0.2525	3.10513e-05	0.064995	0.0156027	0.408847	rs907094	26	FBXL20	0	intronic	3.904	NA	4	4	1	1	1
rs558031693	17	44218044	A	T	0.2117	NA	NA	NA	0.836365	rs7218319	27	KANSL1	0	intronic	3.904	NA	2	5	1	1	1
rs113788190	17	44161302	A	G	0.2406	4.23836e-11	-0.113758	0.0172478	0.968522	rs7218319	27	KANSL1	0	intronic	3.903	6	4	5	1	1	1
rs36036607	17	44339651	T	C	0.2117	NA	NA	NA	0.8009	rs7218319	27	RP11-259G18.3	1678	intergenic	3.903	6	5	5	0	1	1
rs7593935	2	103118128	A	G	0.2366	NA	NA	NA	0.0524283	rs2075186	5	SLC9A4	0	intronic	3.902	7	5	15	1	1	1
rs34213753	17	38162131	CT	C	0.498	NA	NA	NA	0.105996	rs4795406	26	RP11-387H17.6	6347	intergenic	3.902	NA	5	15	1	1	1
rs1636987	7	99816275	C	G	0.2952	NA	NA	NA	0.171642	rs2897075	14	STAG3:GATS:GATS:PVRIG	0:0:0:0	exonic	3.901	5	1	5	1	1	0
rs566127718	17	43575452	A	G	0.2416	NA	NA	NA	0.952657	rs7218319	27	LRRC37A4P	3232	intergenic	3.901	NA	5	15	1	1	1
rs4486953	17	43763007	T	C	0.2396	NA	NA	NA	0.96339	rs7218319	27	CRHR1:RP11-105N13.4	0:0	ncRNA_intronic	3.9	6	5	14	1	1	1
17:44298631:A:G	17	44298631	A	G	0.2087	NA	NA	NA	0.818548	rs7218319	27	KANSL1	0	intronic	3.9	7	4	5	1	1	1
rs4683139	3	45796429	A	G	0.2962	NA	NA	NA	0.284869	rs767280	8	SLC6A20	512	downstream	3.899	5	4	15	1	1	1
rs2553468	4	106722298	C	A	0.2435	1.62773e-05	-0.068979	0.016002	0.212941	rs147632916	9	INTS12:GSTCD:RP11-45L9.1	0:0:0	ncRNA_intronic	3.899	NA	5	15	1	1	1
rs1076237	7	99585441	A	C	0.2952	NA	NA	NA	0.193081	rs2897075	14	AZGP1P1	282	downstream	3.898	NA	5	15	0	1	1
rs12994561	2	102727394	G	C	0.2058	0.0116943	0.052936	0.020996	0.184959	rs2075186	5	IL1R1	0	intronic	3.897	5	2	15	1	1	1
rs111772156	10	81758493	A	C	0.07654	NA	NA	NA	0.102762	rs2559728	17	RP11-479O17.7	15496	intergenic	3.897	5	14	15	0	1	1
rs412430	17	37737094	C	G	0.2515	4.70254e-07	0.081189	0.0161151	0.41198	rs907094	26	CDK12	15933	intergenic	3.897	4	5	14	0	1	1
rs6517666	21	42822036	C	A	0.4264	0.000431854	-0.0469445	0.0133372	0.079272	rs9305744	36	MX1	0	intronic	3.897	3a	4	4	1	1	1
rs60643519	3	46095136	A	G	0.1978	0.00151954	-0.054424	0.0171634	0.0562673	rs34339943	8	XCR1	25901	intergenic	3.895	6	5	15	0	1	1
rs8046141	16	89166424	T	C	0.2197	1.65942e-05	-0.0678365	0.0157525	0.278664	rs117169628	25	ACSF3	0	intronic	3.895	4	2	5	1	1	1
rs1885551	10	81712353	A	G	0.1054	1.92419e-06	0.0949234	0.0199367	0.129368	rs2559728	17	SFTPD	0	intronic	3.894	6	4	9	1	1	1
rs62063286	17	44041987	T	C	0.1928	NA	NA	NA	0.0776203	rs7218319	27	MAPT	0	intronic	3.894	7	4	14	1	1	1
rs542946828	17	43811990	CTTAG	C	0.2396	NA	NA	NA	0.96339	rs7218319	27	CRHR1:RP11-105N13.4:RP11-293E1.1	0:0:0	ncRNA_exonic	3.893	NA	5	14	1	1	1
rs11321865	19	46430956	AT	A	0.4135	NA	NA	NA	0.0537384	rs11669073	31	NOVA2	6035	intergenic	3.893	NA	1	14	1	1	1
rs9737965	12	133106090	T	G	0.0666	0.0370346	0.0652248	0.0312771	0.0577671	rs11614702	22	FBRSL1	0	intronic	3.892	5	4	5	1	1	0
rs4683190	3	46292338	T	C	0.4344	1.3078e-07	0.0969728	0.0183739	0.129992	rs1542754	8	CCR3	0	intronic	3.891	6	1	15	1	1	1
2:102905292:A:T	2	102905292	T	A	0.04175	NA	NA	NA	0.0711976	rs13020553	5	IL1RL1	22669	intergenic	3.889	6	5	15	0	1	1
rs72743477	15	67464291	A	G	0.2048	3.46183e-07	-0.090133	0.0176856	0.887239	rs56375023	24	SMAD3	0	intronic	3.889	5	2	5	1	1	1
rs11880023	19	4074697	C	T	0.2326	0.000307188	-0.0601692	0.0166712	0.543692	rs66833742	29	ZBTB7A	7753	intergenic	3.888	2b	5	15	1	1	1
rs137975940	19	49203739	A	G	0.167	0.0182583	0.0574195	0.0243268	0.234735	rs368565	32	FUT2	0	intronic	3.888	6	4	5	1	1	1
rs138314585	3	45766820	TTTTA	T	0.06958	NA	NA	NA	0.0717934	rs767280	8	SACM1L	0	intronic	3.887	NA	4	5	1	1	1
rs6054316	20	6483573	A	G	0.2147	0.0397071	0.0343062	0.0166796	0.161931	rs2326788	34	CASC20	0	ncRNA_intronic	3.887	6	5	15	0	0	1
rs9819089	3	45211087	C	T	0.2664	0.0180543	0.034976	0.0147921	0.0607882	rs13059329	8	RPS24P8	9419	intergenic	3.886	4	5	15	0	1	1
rs373045734	5	131795238	C	CTT	0.2097	NA	NA	NA	0.0691299	rs7713065	10	C5orf56	0	intronic	3.886	NA	2	7	1	1	1
rs764328	9	4090290	T	C	0.3777	4.33285e-05	0.058165	0.0142248	0.133065	rs545709	15	GLIS3	0	intronic	3.886	7	5	15	1	1	1
rs71482751	10	81592071	CAT	C	0.04175	NA	NA	NA	0.075335	rs2559728	17	RP11-182L21.6	4712	intergenic	3.886	NA	5	15	1	1	0
rs10749144	10	81594285	C	T	0.4235	1.1215e-07	-0.106158	0.0200076	0.442249	rs2559728	17	NUTM2E	6828	intergenic	3.886	7	5	15	1	1	0
rs570433184	17	43856321	T	A	0.1402	NA	NA	NA	0.0661525	rs7218319	27	CRHR1:RP11-105N13.4	0:0	ncRNA_intronic	3.885	NA	5	14	1	1	0
rs12152533	3	45378532	C	T	0.2565	NA	NA	NA	0.161309	rs13059329	8	LARS2	51465	intergenic	3.884	6	5	14	0	1	1
rs928203	20	6470035	T	C	0.3907	1.97767e-08	-0.080415	0.0143242	0.981113	rs2326788	34	CASC20	0	ncRNA_intronic	3.884	NA	5	15	0	1	1
rs11659010	17	37601117	A	G	0.2505	3.41931e-06	0.088688	0.0190978	0.415132	rs907094	26	MED1	0	intronic	3.883	6	4	4	1	1	1
rs587729869	9	136149095	CA	C	0.3956	NA	NA	NA	0.403054	rs495828	16	ABO	0	ncRNA_intronic	3.882	NA	1	13	0	1	1
rs10170583	2	102974764	G	A	0.4026	NA	NA	NA	0.296569	rs13020553	5	IL18R1	0	intronic	3.88	2b	1	15	1	1	1
rs67608214	9	4124902	A	C	0.2773	0.0189099	0.0377685	0.0160902	0.168907	rs545709	15	GLIS3	0	intronic	3.88	6	5	15	1	1	1
rs2464287	12	113459168	A	C	0.3569	0.0141681	0.038254	0.0155949	0.393452	rs10850097	21	RP1-71H24.1	3611	intergenic	3.879	7	5	15	1	1	1
rs66514007	12	133046529	A	C	0.1272	0.000561928	-0.066829	0.0193743	0.125937	rs11614702	22	MUC8	2804	intergenic	3.879	5	2	14	1	1	0
rs10889513	1	65434040	G	A	0.1421	8.49953e-08	0.103958	0.0194089	0.599366	rs7528403	1	JAK1	1852	intergenic	3.878	4	5	15	1	1	1
rs71802477	1	161160327	GA	G	0.169	NA	NA	NA	0.0716907	rs2070901	3	ADAMTS4	0	UTR3	3.878	NA	4	5	1	1	1
rs242940	17	43892600	A	G	0.4801	NA	NA	NA	0.260443	rs7218319	27	CRHR1:RP11-105N13.4	0:0	ncRNA_intronic	3.878	NA	5	14	1	1	0
rs17650818	17	44036787	T	C	0.2396	9.58606e-10	-0.110559	0.0180765	0.96339	rs7218319	27	MAPT	0	intronic	3.878	1f	5	14	1	1	1
rs7249022	19	46354558	G	A	0.1093	NA	NA	NA	0.0552099	rs11669073	31	SYMPK	0	intronic	3.877	5	4	4	1	1	1
rs10173193	2	102975050	G	A	0.4026	NA	NA	NA	0.296569	rs13020553	5	IL18R1	0	intronic	3.876	3a	1	15	1	1	1
rs11123937	2	103169682	A	G	0.327	NA	NA	NA	0.126809	rs13020553	5	SLC9A4	19250	intergenic	3.876	7	9	15	0	1	1
rs1879581	17	43545893	T	C	0.1958	NA	NA	NA	0.731113	rs7218319	27	PLEKHM1	0	exonic	3.875	4	4	5	1	1	0
rs62054430	17	43823585	A	G	0.2276	NA	NA	NA	0.0821334	rs7218319	27	CRHR1:RP11-105N13.4	0:0	ncRNA_intronic	3.875	2b	7	14	1	1	1
rs61862193	10	81626368	G	T	0.1153	0.000394424	0.0794792	0.0224278	0.218148	rs2559728	17	CTSLP6	3762	intergenic	3.873	7	14	15	0	1	0
rs6789719	3	46174694	G	A	0.329	1.19956e-20	-0.137598	0.0147689	0.264833	rs34339943	8	FLT1P1	9155	intergenic	3.872	7	2	15	0	1	1
rs76627340	17	43937460	G	A	0.2396	NA	NA	NA	0.96339	rs7218319	27	MAPT-AS1	0	ncRNA_intronic	3.872	7	5	14	0	1	1
rs3758732	11	34507407	C	T	0.1183	1.87541e-06	-0.0941142	0.0197453	0.223595	rs7949972	19	ELF5	0	intronic	3.871	5	13	15	1	1	1
rs11201014	10	81740142	T	G	0.1054	3.79363e-06	0.0934199	0.0202103	0.129368	rs2559728	17	SFTPD	0	intronic	3.87	5	5	13	1	1	1
rs67555631	11	76244520	GT	G	0.4384	NA	NA	NA	0.414398	rs4494327	20	C11orf30	0	intronic	3.87	NA	4	5	1	1	1
rs34473775	17	37396201	G	T	0.2525	2.03046e-05	0.067311	0.0157951	0.408847	rs907094	26	RP11-690G19.4	0	ncRNA_intronic	3.87	4	1	14	0	1	1
rs12797675	11	34509791	A	T	0.4036	1.39654e-12	0.099829	0.0140914	0.432446	rs7949972	19	ELF5	0	intronic	3.868	6	13	15	1	1	1
rs7406928	17	37677054	C	T	0.2515	7.30399e-06	0.069574	0.0155139	0.41198	rs907094	26	CDK12	0	intronic	3.868	7	4	4	1	1	0
rs11878853	19	10594938	C	T	0.16	0.00060372	0.0609164	0.0177602	0.0946373	rs34536443	30	KEAP1	1857	intergenic	3.868	5	4	5	1	1	0
rs140752376	19	10694568	G	A	0.02087	1.14869e-05	0.191718	0.0437003	0.0838183	rs34536443	30	AP1M2	0	exonic	3.868	5	4	14	1	1	1
rs4945074	11	76059229	T	C	0.4284	0.0032051	0.039023	0.01324	0.117667	rs4494327	20	PRKRIR	1770	intergenic	3.867	5	4	5	1	1	1
rs111295615	17	44184428	T	C	0.2406	1.36208e-06	-0.107507	0.0222559	0.968522	rs7218319	27	KANSL1	0	intronic	3.867	4	2	7	1	1	1
rs8130807	21	34690013	A	G	0.2913	2.99945e-06	-0.0714153	0.0152895	0.400016	rs8178521	35	IFNAR1	6720	intergenic	3.866	7	5	15	1	1	1
rs2058658	2	103054803	C	T	0.2207	NA	NA	NA	0.169921	rs13020553	5	IL18RAP	0	intronic	3.865	NA	4	15	1	1	1
rs2742414	3	45727100	A	G	0.07356	NA	NA	NA	0.0871863	rs767280	8	LIMD1:LIMD1-AS1	0:0	ncRNA_intronic	3.865	5	2	5	1	1	1
rs13230989	7	99533563	C	G	0.164	0.0461552	-0.0342078	0.0171556	0.0628303	rs2897075	14	RP4-604G5.1	0	ncRNA_intronic	3.865	7	5	14	1	1	1
rs542854903	10	81397486	T	C	0.3708	NA	NA	NA	0.676638	rs2559728	17	RP11-589B3.6	5541	intergenic	3.865	NA	7	15	0	1	1
rs202041777	10	81718676	A	C	0.1054	0.000427952	0.0962258	0.0273197	0.129368	rs2559728	17	SFTPD	0	intronic	3.865	6	14	15	1	1	1
rs12446954	16	89195395	C	T	0.2783	0.0146457	-0.0482417	0.0197629	0.296076	rs117169628	25	ACSF3	0	intronic	3.864	6	4	5	1	1	1
rs1467966	17	43984399	C	T	0.2396	5.15233e-11	-0.113063	0.0172182	0.96339	rs7218319	27	MAPT	0	intronic	3.864	5	2	14	1	1	1
rs141076416	10	81337853	C	G	0.09344	0.00952691	0.0637443	0.0245875	0.210549	rs2559728	17	MBL3P	4200	intergenic	3.863	6	13	15	0	1	1
rs147044952	11	76209652	A	AT	0.2843	NA	NA	NA	0.261825	rs4494327	20	C11orf30	0	intronic	3.863	NA	4	5	1	1	1
rs61161659	17	37615545	T	C	0.2555	3.24622e-06	0.090458	0.0194341	0.402362	rs907094	26	CDK12	2218	intergenic	3.863	7	5	15	1	1	1
rs111576376	3	46461917	T	A	0.1421	NA	NA	NA	0.170776	rs34339943	8	CCRL2	7428	intergenic	3.862	7	4	15	1	1	1
rs112480703	17	44189799	T	C	0.2386	2.29268e-05	-0.102615	0.0242342	0.95829	rs7218319	27	KANSL1	0	intronic	3.862	7	5	5	1	1	1
rs2696668	17	44318184	A	G	0.2435	4.24174e-06	-0.103781	0.0225651	0.952991	rs7218319	27	RP11-259G18.2	2787	intergenic	3.862	NA	5	15	0	1	1
rs7516978	1	65398428	T	A	0.1561	5.27318e-08	-0.100789	0.0185211	0.607305	rs7528403	1	JAK1	0	intronic	3.86	7	2	7	1	1	1
rs9421727	10	81660797	T	G	0.3956	1.71144e-05	0.060158	0.0139917	0.212734	rs2559728	17	MBL1P	3856	intergenic	3.859	7	5	14	0	1	1
rs1724422	17	43777313	A	G	0.4672	NA	NA	NA	0.363055	rs7218319	27	CRHR1:RP11-105N13.4	0:0	ncRNA_intronic	3.859	6	9	14	1	1	1
rs62056863	17	43770595	A	G	0.2396	NA	NA	NA	0.96339	rs7218319	27	CRHR1:RP11-105N13.4	0:0	ncRNA_intronic	3.858	7	13	14	1	1	1
rs2225347	20	6427039	A	T	0.4702	0.00509823	-0.054449	0.0194408	0.400358	rs2326788	34	CASC20	330	upstream	3.858	6	14	15	0	0	1
rs75539158	5	131648592	C	T	0.08946	0.00473053	-0.064601	0.022869	0.220574	rs7713065	10	SLC22A4:AC034220.3	0:0	ncRNA_intronic	3.857	6	4	5	1	1	1
rs2696464	17	44287310	A	G	0.2416	2.96535e-06	-0.105138	0.022498	0.963308	rs7218319	27	KANSL1	0	intronic	3.857	NA	4	5	1	1	1
rs11709306	3	45773732	A	G	0.3161	NA	NA	NA	0.619755	rs767280	8	SACM1L	0	intronic	3.856	7	4	4	1	1	1
rs12608562	19	4040593	C	A	0.2157	NA	NA	NA	0.307572	rs66833742	29	AC016586.1	533	downstream	3.856	4	3	5	1	1	1
rs34784647	21	35306101	T	C	0.2535	0.0138414	-0.0392465	0.0159451	0.0523126	rs112426803	35	LINC00649	0	ncRNA_intronic	3.856	6	1	5	0	1	1
rs62068179	17	38112617	A	G	0.3698	NA	NA	NA	0.465509	rs4795406	26	GSDMA	6608	intergenic	3.855	7	5	5	1	1	1
rs557680344	17	43994508	GAGA	G	0.2396	NA	NA	NA	0.96339	rs7218319	27	MAPT	0	intronic	3.855	NA	4	15	1	1	1
rs56004364	3	45813265	T	C	0.4871	1.08259e-05	-0.062911	0.014298	0.551803	rs767280	8	SLC6A20	0	intronic	3.854	7	4	15	1	1	1
rs552148	9	136153481	C	T	0.2306	NA	NA	NA	0.0988417	rs495828	16	ABO	2863	intergenic	3.854	5	1	13	0	1	1
rs1859333	12	113370966	C	T	0.3658	NA	NA	NA	0.909793	rs10850097	21	RP1-71H24.1	0	ncRNA_intronic	3.854	NA	2	15	1	1	0
rs11860237	16	89186138	G	A	0.1938	NA	NA	NA	0.363176	rs117169628	25	ACSF3	0	intronic	3.854	1f	4	4	1	1	1
rs184609337	10	81401199	A	T	0.09841	NA	NA	NA	0.204223	rs2559728	17	RP11-589B3.6	9254	intergenic	3.852	6	14	15	0	1	0
rs10836223	11	34432130	A	G	0.3668	1.26484e-05	0.079077	0.0181116	0.273169	rs7949972	19	RP1-53C18.3	5633	intergenic	3.852	7	5	15	0	1	1
rs56318865	17	44147411	G	A	0.2406	7.1855e-11	-0.112299	0.0172325	0.968522	rs7218319	27	KANSL1	0	intronic	3.852	7	4	5	1	1	1
rs35734597	1	65412435	TATTTGCAAACCCATGTTCATAGAA	T	0.1581	NA	NA	NA	0.6179	rs7528403	1	JAK1	0	intronic	3.851	NA	5	5	1	1	1
rs13088143	3	46080024	A	T	0.1441	1.99923e-32	0.28022	0.0236349	0.82967	rs34339943	8	XCR1	10789	intergenic	3.851	6	13	15	0	1	1
rs10074713	5	131847892	A	G	0.4771	0.00471916	-0.039069	0.0138268	0.0566916	rs7713065	10	IRF1	21401	intergenic	3.851	7	5	15	0	1	1
rs1358805	20	6631055	A	G	0.1819	0.00503383	0.052581	0.0187464	0.075639	rs2326788	34	RP5-859D4.3	80849	intergenic	3.85	6	5	15	0	0	1
rs2186348	21	35315160	T	C	0.09841	NA	NA	NA	0.931068	rs112426803	35	LINC00649	0	ncRNA_intronic	3.85	7	5	15	0	1	1
rs57570472	2	102727803	C	T	0.2048	0.013284	0.051954	0.0209825	0.183902	rs2075186	5	IL1R1	0	intronic	3.849	7	2	15	1	1	1
rs2742417	3	45731451	T	C	0.4443	NA	NA	NA	0.952911	rs767280	8	SACM1L	0	UTR5	3.849	4	1	1	1	1	1
rs7962881	12	133161404	T	A	0.2336	NA	NA	NA	0.185053	rs11614702	22	FBRSL1	0	UTR3	3.849	5	4	5	1	1	1
rs10445366	17	43932797	G	C	0.2028	NA	NA	NA	0.791191	rs7218319	27	MAPT-AS1	0	ncRNA_intronic	3.849	5	5	14	1	1	1
rs142312167	19	49251212	A	C	0.2137	NA	NA	NA	0.201698	rs368565	32	FUT1	55	downstream	3.849	3a	2	14	1	0	1
rs9324330	13	113467616	T	C	0.3489	0.00247992	-0.0442276	0.0146169	0.0723966	rs12585036	23	ATP11A	0	intronic	3.848	5	4	5	1	1	1
rs35533195	15	67447407	G	C	0.2326	0.00379467	0.0449204	0.0155179	0.0959613	rs56375023	24	SMAD3	0	intronic	3.848	5	4	5	1	1	1
rs11652924	17	44182267	T	C	0.4185	0.00180273	-0.0579795	0.0185776	0.226978	rs7218319	27	KANSL1	0	intronic	3.848	7	4	5	1	1	1
rs8069785	17	47955471	T	A	0.1938	0.00160457	0.0508835	0.0161275	0.162785	rs3848456	28	RP11-304F15.4	9489	intergenic	3.848	5	5	14	0	1	1
rs2834342	21	35386385	T	C	0.328	0.000687996	0.0477843	0.0140777	0.182439	rs112426803	35	LINC00649	36392	intergenic	3.848	6	5	15	0	1	1
rs76000363	21	42836477	G	A	0.1332	9.01907e-07	-0.106117	0.0216041	0.526805	rs9305744	36	TMPRSS2	0	downstream	3.848	7	4	15	1	1	1
rs7042166	9	4083485	C	G	0.2694	0.0213409	0.034522	0.0149972	0.0703034	rs545709	15	GLIS3	0	intronic	3.847	7	5	15	1	1	1
rs184585274	1	155062944	G	A	0.02087	1.51836e-09	0.266967	0.0441822	0.950409	rs7528026	2	EFNA3	2929	intergenic	3.846	6	5	5	1	1	1
rs12629632	3	46165994	G	A	0.328	NA	NA	NA	0.265845	rs34339943	8	FLT1P1	17855	intergenic	3.846	5	5	15	0	1	1
rs753235	17	43946223	G	A	0.2435	NA	NA	NA	0.952718	rs7218319	27	MAPT-AS1	0	ncRNA_intronic	3.846	7	5	14	0	1	1
rs476410	9	136148368	C	G	0.4195	NA	NA	NA	0.0971663	rs495828	16	ABO	0	ncRNA_intronic	3.845	5	2	14	0	1	1
rs2696603	17	44215823	A	G	0.2416	1.82474e-06	-0.106762	0.0223729	0.963308	rs7218319	27	KANSL1	0	intronic	3.845	NA	2	7	1	1	1
rs555075975	17	44343192	G	A	0.2117	NA	NA	NA	0.802103	rs7218319	27	RP11-259G18.1	1210	intergenic	3.845	NA	5	7	1	1	1
rs73062374	3	45818144	G	A	0.1332	1.17162e-12	-0.153073	0.0215333	0.134872	rs73062378	8	SLC6A20	0	intronic	3.844	5	5	15	1	1	1
rs62060856	17	44161875	A	C	0.2406	2.14268e-06	-0.105653	0.0222921	0.968522	rs7218319	27	KANSL1	0	intronic	3.844	7	4	5	1	1	1
rs166613	17	47943461	A	C	0.04771	NA	NA	NA	0.721183	rs3848456	28	RP11-304F15.3	17261	intergenic	3.844	4	2	14	0	1	1
rs12781912	10	81918128	G	T	0.1044	0.00932402	0.0551536	0.0212134	0.0713328	rs2559728	17	ANXA11	0	intronic	3.843	5	2	6	1	1	1
rs62056916	17	43785938	C	T	0.2396	NA	NA	NA	0.96339	rs7218319	27	CRHR1:RP11-105N13.4	0:0	ncRNA_intronic	3.843	5	5	14	1	1	1
rs2483616	1	65250982	T	G	0.3439	NA	NA	NA	0.247118	rs7528403	1	RAVER2	0	intronic	3.842	7	4	5	1	1	1
rs6766515	3	46095235	T	G	0.339	1.01007e-05	0.0798594	0.0180882	0.128067	rs34339943	8	XCR1	26000	intergenic	3.842	6	5	15	0	1	1
rs7811201	7	99591617	A	T	0.2406	0.00228758	-0.0604426	0.0198165	0.199284	rs2897075	14	RP4-604G5.3	943	downstream	3.842	5	2	15	0	1	1
rs721917	10	81706324	A	G	0.4205	8.56949e-07	0.0655162	0.0133111	0.201708	rs2559728	17	MBL1P:SFTPD	0:0	exonic	3.842	NA	5	15	1	1	1
rs77630075	11	34385970	T	C	0.1252	NA	NA	NA	0.120314	rs7949972	19	ABTB2	6414	intergenic	3.842	4	2	15	1	1	1
rs2082745	7	99481344	T	G	0.4652	0.00351241	-0.0396134	0.0135712	0.192436	rs2897075	14	TRIM4	0	intronic	3.841	NA	5	15	1	1	1
rs17660132	17	44165803	T	C	0.2406	2.95064e-06	-0.104076	0.0222658	0.968522	rs7218319	27	KANSL1	0	intronic	3.841	1f	4	5	1	1	1
rs56839405	19	10593140	T	TC	0.2664	NA	NA	NA	0.105671	rs28378712	30	KEAP1	3655	intergenic	3.841	NA	1	5	1	1	0
rs2017835	17	47793042	G	A	0.4006	0.0349886	-0.030707	0.0145635	0.0548048	rs3848456	28	RP11-613C6.2:FAM117A	0:0	ncRNA_intronic	3.84	5	2	4	1	1	1
rs11146913	12	133106511	C	T	0.4026	0.00482404	0.0397666	0.0141089	0.160763	rs11614702	22	FBRSL1	0	intronic	3.839	5	4	5	1	1	0
rs8061360	16	89166262	A	G	0.2873	5.33781e-05	-0.063786	0.0157874	0.241237	rs117169628	25	ACSF3	0	intronic	3.839	2b	2	5	1	1	1
rs28373319	16	89225163	G	A	0.2535	0.0002361	0.0791541	0.0215275	0.447512	rs117169628	25	LINC00304	390	upstream	3.839	5	5	15	1	1	1
rs12418222	11	34529178	G	A	0.1252	1.90894e-05	-0.0910264	0.0212913	0.164629	rs7949972	19	ELF5	0	intronic	3.837	5	5	15	1	1	1
rs2532294	17	44233433	G	C	0.2425	2.62482e-06	-0.105232	0.0223983	0.95824	rs7218319	27	KANSL1	0	intronic	3.837	NA	2	5	1	1	1
rs35991721	7	99728790	G	T	0.2744	0.0388518	-0.0313509	0.0151765	0.256608	rs2897075	14	AC073842.19	0	ncRNA_intronic	3.836	2a	1	7	1	1	1
rs12720283	19	10470985	A	G	0.08946	0.0262573	-0.0538849	0.0242464	0.0523367	rs28378712	30	TYK2	0	intronic	3.836	NA	4	4	1	1	1
rs570285046	17	44305199	T	C	0.2396	NA	NA	NA	0.96339	rs7218319	27	KANSL1	2465	intergenic	3.835	NA	5	15	1	1	1
rs8176727	9	136132570	G	A	0.2217	0.000400997	-0.0557931	0.0157633	0.0911696	rs495828	16	ABO	0	ncRNA_intronic	3.834	NA	4	15	0	1	1
rs1971374	17	43659738	T	C	0.1998	NA	NA	NA	0.76793	rs7218319	27	DND1P1	3498	intergenic	3.834	NA	3	5	0	1	1
rs76402917	17	44126477	G	A	0.2465	NA	NA	NA	1	rs7218319	27	KANSL1	0	intronic	3.833	NA	4	4	1	1	1
rs4511574	17	37532916	C	T	0.2515	1.48974e-05	-0.066768	0.0154191	0.41198	rs907094	26	FBXL20	0	intronic	3.832	2c	2	15	1	1	1
rs112102583	2	60594737	A	G	0.1074	0.0150219	-0.0566719	0.023304	0.0587167	rs1123573	4	AC007381.2	0	ncRNA_intronic	3.831	5	5	15	0	0	1
rs549716883	7	75289534	TA	T	0.4563	NA	NA	NA	0.0996484	rs12534422	13	HIP1	0	intronic	3.831	NA	5	15	1	1	1
rs2220678	3	46151982	T	C	0.4254	5.98368e-10	-0.0851504	0.0137542	0.126386	rs9875616	8	FLT1P1	31867	intergenic	3.829	NA	5	15	0	1	1
rs3771170	2	102985980	A	T	0.2187	NA	NA	NA	0.180853	rs13020553	5	IL18R1	0	intronic	3.828	5	5	15	1	1	1
rs7642229	3	46090557	A	G	0.1441	NA	NA	NA	0.82967	rs34339943	8	XCR1	21322	intergenic	3.828	7	5	15	0	1	1
rs7216086	17	37709422	G	A	0.2525	1.67702e-06	0.074564	0.0155702	0.415873	rs907094	26	CDK12	0	intergenic	3.828	7	4	4	1	1	1
rs373946362	21	35405556	GC	G	0.02087	NA	NA	NA	0.16532	rs112426803	35	MRPS6	39967	intergenic	3.828	NA	5	15	0	0	1
rs4073890	2	242680366	A	G	0.4563	2.77223e-05	0.08523	0.0203344	0.333116	rs62192043	7	D2HGDH	0	intronic	3.827	NA	2	5	1	1	1
rs10035166	5	131823927	T	C	0.2753	0.00117473	-0.0512923	0.0158068	0.122455	rs7713065	10	IRF1	0	intronic	3.827	1f	1	3	1	1	1
rs59002312	17	37656985	C	CT	0.2594	NA	NA	NA	0.391518	rs907094	26	CDK12	0	intronic	3.827	NA	4	4	1	1	0
rs1230074	17	43468128	T	A	0.3012	NA	NA	NA	0.0972351	rs7218319	27	ARHGAP27	3146	intergenic	3.827	7	5	14	1	1	1
rs9303471	17	43456342	C	A	0.3668	NA	NA	NA	0.109061	rs7218319	27	CTB-39G8.2	6918	intergenic	3.826	5	2	15	0	1	1
rs62242836	3	46083238	G	C	0.1948	0.00134304	-0.06944	0.0216552	0.0591136	rs9875616	8	XCR1	14003	intergenic	3.823	7	9	15	0	1	1
rs36078103	3	46311782	C	T	0.07654	3.71613e-19	0.305576	0.0341613	0.357463	rs34339943	8	CCR3	3584	intergenic	3.823	6	5	15	1	1	1
rs6773018	3	46318051	G	A	0.4374	1.83604e-14	-0.106144	0.0138539	0.124772	rs1542754	8	CCR3	9853	intergenic	3.823	1f	5	15	1	1	1
rs3755272	2	103033825	T	A	0.2008	NA	NA	NA	0.479403	rs13020553	5	IL18RAP	1323	intergenic	3.822	5	2	15	1	1	1
rs111259120	17	44133534	C	T	0.2406	3.99792e-11	-0.114783	0.0173805	0.968522	rs7218319	27	KANSL1	0	intronic	3.822	7	4	5	1	1	1
rs2696494	17	44365000	C	G	0.2386	NA	NA	NA	0.926336	rs7218319	27	ARL17B	0	intronic	3.822	7	5	15	1	1	1
rs7101635	11	76140604	A	G	0.3777	0.00070668	-0.046941	0.0138593	0.248472	rs4494327	20	RP11-111M22.3	11777	intergenic	3.821	7	13	15	0	1	0
rs112746008	17	44126650	C	T	0.2406	3.54617e-06	-0.104513	0.0225422	0.968522	rs7218319	27	KANSL1	0	intronic	3.821	6	4	4	1	1	1
rs111664122	17	43857990	T	C	0.2386	NA	NA	NA	0.95829	rs7218319	27	CRHR1:RP11-105N13.4	0:0	ncRNA_intronic	3.82	7	5	14	1	1	0
rs543493332	3	46504355	G	C	0.07555	NA	NA	NA	0.365517	rs149125253	8	LTF	0	intronic	3.819	NA	1	14	1	1	1
rs1546079	3	46150119	C	T	0.4523	1.2298e-17	0.115103	0.0134622	0.232169	rs9875616	8	FLT1P1	33730	intergenic	3.817	NA	5	15	0	1	1
rs62056803	17	43982159	A	G	0.2396	4.04993e-11	-0.1137	0.0172214	0.96339	rs7218319	27	MAPT	0	intronic	3.817	7	5	14	1	1	1
rs9811555	3	46087945	T	A	0.2366	NA	NA	NA	0.579218	rs9875616	8	XCR1	18710	intergenic	3.815	3a	5	15	0	1	1
rs73075561	3	46646178	G	A	0.04871	0.0155417	0.077075	0.0318557	0.283289	rs139721302	8	TDGF1	0	intergenic	3.814	7	5	15	1	1	1
rs57770029	12	133030152	CGGGG	C	0.1173	NA	NA	NA	0.0963596	rs11614702	22	RP11-503G7.1	3593	intergenic	3.814	NA	2	14	0	1	0
rs6117319	20	6507838	G	C	0.4225	7.22203e-07	-0.066588	0.0134377	0.857302	rs2326788	34	CASC20	0	ncRNA_intronic	3.814	6	5	15	0	1	1
rs56079299	21	34589811	A	G	0.2952	1.19296e-29	0.173838	0.0153725	0.839955	rs9636867	35	IFNAR2	12394	intergenic	3.814	5	5	15	0	1	1
rs56117144	2	103074651	T	C	0.2505	NA	NA	NA	0.58887	rs13020553	5	IL18RAP	5625	intergenic	3.813	6	5	15	1	1	1
rs56291251	16	89192802	C	A	0.1869	1.06088e-06	0.0898417	0.0184102	0.394714	rs117169628	25	ACSF3	0	intronic	3.813	6	4	5	1	1	1
rs4795358	17	37573065	A	C	0.162	1.24736e-06	0.087084	0.017963	0.511211	rs907094	26	MED1	0	intronic	3.813	6	4	4	1	1	1
17:44355634:A:C	17	44355634	C	A	0.1193	NA	NA	NA	0.481028	rs7218319	27	ARL17B	0	intronic	3.813	NA	5	15	1	1	1
rs7276741	21	35383035	G	A	0.325	NA	NA	NA	0.182433	rs112426803	35	LINC00649	33042	intergenic	3.813	6	5	15	0	1	1
rs281402	19	49179481	C	T	0.1431	0.000660468	0.0663857	0.0194938	0.132315	rs368565	32	SEC1P	0	ncRNA_intronic	3.812	NA	5	15	1	1	1
rs4766675	12	113365453	T	A	0.3658	NA	NA	NA	0.909793	rs10850097	21	OAS1:RP1-71H24.1	0:0	ncRNA_intronic	3.811	6	4	15	1	1	0
rs1873000	3	46029458	G	C	0.325	4.11479e-24	-0.145607	0.0143754	0.34769	rs9875616	8	FYCO1	0	intronic	3.81	2b	2	7	1	1	1
rs78644250	12	133140329	C	G	0.167	NA	NA	NA	0.210331	rs11614702	22	FBRSL1	0	intronic	3.81	5	4	5	1	1	0
rs147380749	1	65411358	AAAC	A	0.1581	NA	NA	NA	0.6179	rs7528403	1	JAK1	0	intronic	3.809	NA	5	5	1	1	1
3:45718327:G:T	3	45718327	T	G	0.2505	NA	NA	NA	0.382164	rs767280	8	LIMD1	0	intronic	3.808	4	2	7	1	1	1
rs61690425	12	113488981	T	TC	0.1054	NA	NA	NA	0.0555473	rs10850097	21	RPS15AP32	2885	intergenic	3.808	NA	5	14	1	1	0
rs9903269	17	37742383	A	T	0.1938	5.88088e-10	0.104103	0.0168082	0.648401	rs907094	26	NEUROD2	17405	intergenic	3.808	7	5	14	0	1	1
rs2952151	17	37828496	T	C	0.3141	4.49985e-11	0.095519	0.014502	0.42986	rs907094	26	PGAP3	0	UTR3	3.808	2b	2	7	1	1	1
rs12812512	12	133134522	G	A	0.4881	9.32131e-06	0.0746712	0.0168469	0.430887	rs11614702	22	FBRSL1	0	intronic	3.807	5	5	5	1	1	0
rs10210658	2	103175749	G	T	0.328	NA	NA	NA	0.123988	rs13020553	5	SLC9A4	25317	intergenic	3.805	6	14	15	0	1	1
rs17260680	3	45596445	C	T	0.1113	1.16639e-06	-0.116152	0.0238933	0.176463	rs13059329	8	LIMD1	440	intergenic	3.805	5	5	7	1	1	1
rs36057060	5	130961504	C	CA	0.4712	NA	NA	NA	0.0522814	rs7713065	10	RAPGEF6:CTC-432M15.3	0:0	intronic	3.805	NA	4	5	1	1	1
rs12572668	10	81221652	A	T	0.09742	0.0297848	0.0486683	0.0223974	0.085333	rs2559728	17	ZCCHC24	16268	intergenic	3.804	5	5	15	0	1	1
rs10418036	19	49177262	G	A	0.1412	0.00286971	0.0552795	0.0185417	0.135057	rs368565	32	SEC1P	0	ncRNA_intronic	3.804	5	2	15	1	1	1
rs61951145	12	133047586	A	G	0.07256	NA	NA	NA	0.0709071	rs11614702	22	MUC8	1747	intergenic	3.801	4	5	14	1	1	0
rs6054308	20	6472918	A	G	0.3966	4.44538e-05	-0.057682	0.0141273	0.42124	rs2326788	34	CASC20	0	ncRNA_intronic	3.801	5	1	15	0	0	1
rs9816745	3	46292724	T	C	0.3489	0.000316395	0.0697412	0.0193645	0.11957	rs34339943	8	CCR3	0	intronic	3.8	7	14	15	1	1	1
rs112893440	17	44179969	G	A	0.2406	1.75435e-06	-0.106342	0.022248	0.968522	rs7218319	27	KANSL1	0	intronic	3.8	5	2	5	1	1	1
rs12053895	3	46044619	T	A	0.3698	3.79811e-19	-0.12987	0.0145225	0.346199	rs9875616	8	FYCO1	7302	intergenic	3.799	7	5	15	1	1	1
rs2306633	16	89355278	A	G	0.2972	0.00148303	-0.0478544	0.0150581	0.139803	rs117169628	25	ANKRD11	0	intronic	3.799	4	4	4	1	1	1
rs61859195	10	82108889	C	A	0.1123	0.0485029	0.0387829	0.0196575	0.123884	rs2559728	17	DYDC1:DYDC2	0:0	intronic	3.797	7	14	15	1	1	1
rs1918787	17	44279252	A	G	0.2406	3.00554e-06	-0.10508	0.0224991	0.968522	rs7218319	27	KANSL1	0	intronic	3.797	5	5	5	1	1	1
rs145248268	1	155071525	G	T	0.02087	0.00160672	-0.179313	0.0568402	0.0880256	rs41264915	2	EFNA3	11510	intergenic	3.796	6	5	15	0	0	1
rs444071	17	43707951	C	T	0.2396	NA	NA	NA	0.96339	rs7218319	27	CRHR1-IT1:CRHR1:RP11-105N13.4	0:0:0	ncRNA_exonic	3.796	NA	4	4	1	1	1
17:44063723:A:C	17	44063723	A	C	0.2406	NA	NA	NA	0.968522	rs7218319	27	MAPT	0	intronic	3.796	NA	4	15	1	1	1
rs6117282	20	6457261	C	T	0.4105	NA	NA	NA	0.669964	rs2326788	34	CASC20	0	ncRNA_intronic	3.796	6	7	15	0	0	1
rs150662545	10	81443180	G	A	0.03877	0.00858101	0.0885331	0.0336844	0.0581979	rs2559728	17	RP11-119F19.2	0	ncRNA_intronic	3.795	5	4	5	0	1	0
rs4795404	17	38085791	C	A	0.2535	NA	NA	NA	0.224319	rs4795406	26	RP11-387H17.4	0	ncRNA_intronic	3.795	4	1	15	1	1	1
rs17660228	17	44166500	G	A	0.2406	2.27598e-06	-0.105421	0.0223007	0.968522	rs7218319	27	KANSL1	0	intronic	3.795	6	4	5	1	1	1
rs6543154	2	103114334	C	T	0.2366	NA	NA	NA	0.0524283	rs2075186	5	SLC9A4	0	intronic	3.794	7	5	15	1	1	1
rs62242837	3	46084244	G	A	0.1948	0.00637277	-0.045831	0.0168005	0.0591136	rs9875616	8	XCR1	15009	intergenic	3.794	6	9	15	0	1	1
rs17036225	4	106710092	A	G	0.06362	1.08287e-10	0.174055	0.0269648	1	rs147632916	9	INTS12:GSTCD:RP11-45L9.1	0:0:0	ncRNA_intronic	3.794	6	5	15	1	1	1
rs62055545	17	43964561	C	T	0.2396	NA	NA	NA	0.96339	rs7218319	27	MAPT-AS1	0	ncRNA_intronic	3.794	6	14	14	1	1	1
rs2678642	10	81298877	A	G	0.1561	0.0158146	0.046472	0.0192577	0.215525	rs2559728	17	RPS12P18	4965	intergenic	3.793	5	5	15	0	1	1
rs838146	19	49248052	C	T	0.4602	7.68012e-07	0.0914081	0.0184912	0.371462	rs368565	32	IZUMO1	0	intronic	3.793	NA	2	14	1	1	1
rs6489880	12	113380271	T	C	0.3628	NA	NA	NA	0.878572	rs10850097	21	RP1-71H24.1:OAS3	0:0	ncRNA_intronic	3.792	7	4	5	1	1	1
rs535159971	17	44102741	TCA	T	0.2406	NA	NA	NA	0.968522	rs7218319	27	MAPT	0	UTR3	3.792	NA	4	5	1	1	1
rs4239225	17	38127112	G	A	0.4592	3.89849e-16	-0.107723	0.0132311	0.450568	rs4795406	26	GSDMA	0	intronic	3.791	NA	4	14	1	1	1
rs17677095	19	10519560	C	G	0.05964	7.65578e-10	-0.18744	0.0304687	0.119611	rs28378712	30	CDC37	0	intronic	3.791	1f	1	14	1	1	1
rs34985947	3	46260008	C	T	0.1024	NA	NA	NA	0.492627	rs34339943	8	CCR3	0	intronic	3.79	5	5	15	1	1	1
rs17689918	17	43910088	G	A	0.2396	NA	NA	NA	0.96339	rs7218319	27	CRHR1	0	intronic	3.79	1f	5	15	1	1	1
rs79649865	17	44130587	T	G	0.2406	3.955e-11	-0.114877	0.0173904	0.968522	rs7218319	27	KANSL1	0	intronic	3.79	7	4	5	1	1	1
rs10488736	11	34489252	C	T	0.3062	NA	NA	NA	0.394565	rs7949972	19	CAT	0	intronic	3.789	5	4	5	1	1	1
rs76846220	12	133350055	G	A	0.1531	0.0256491	0.0454511	0.0203681	0.0639147	rs11614702	22	GOLGA3	0	intronic	3.789	3a	2	4	1	1	1
rs55922157	3	46133216	C	T	0.1133	2.26507e-07	-0.12284	0.0237319	0.280721	rs9875616	8	FLT1P1	50633	intergenic	3.788	5	2	15	0	1	1
rs3176824	3	46248385	T	C	0.09344	NA	NA	NA	0.533337	rs34339943	8	CCR3:CCR1	0:0	intronic	3.788	NA	1	15	1	1	1
rs72745461	15	67645243	T	C	0.1223	NA	NA	NA	0.0991824	rs56375023	24	IQCH	0	intronic	3.787	6	5	15	1	1	1
rs62061802	17	44174351	T	A	0.2406	2.01716e-06	-0.105741	0.0222532	0.968522	rs7218319	27	KANSL1	0	intronic	3.787	5	5	5	1	1	1
rs350832	19	4069426	G	A	0.2266	0.000106685	0.0675468	0.0174321	0.810583	rs66833742	29	ZBTB7A	2482	intergenic	3.787	NA	1	15	1	1	1
rs28631006	21	42799513	T	G	0.1133	0.0328942	-0.0422331	0.0197964	0.0720919	rs9305744	36	MX1	0	intronic	3.787	3a	1	13	1	1	1
rs4375305	1	65591114	C	T	0.2197	0.046579	-0.0424204	0.0213156	0.0907162	rs7528403	1	AK4	22117	intergenic	3.785	6	14	15	0	1	0
rs9872026	3	45213692	A	G	0.2247	0.00304774	0.0487767	0.0164626	0.0540599	rs13059329	8	RPS24P8	12024	intergenic	3.785	7	5	15	0	1	1
rs13082280	3	46169160	G	C	0.328	1.63398e-09	0.125007	0.020729	0.265845	rs34339943	8	FLT1P1	14689	intergenic	3.785	4	5	15	0	1	1
rs10836215	11	34426285	C	T	0.3459	5.25842e-08	0.080548	0.0148002	0.252825	rs7949972	19	RP1-53C18.3	0	ncRNA_exonic	3.785	5	1	15	0	1	1
rs4352046	16	89229088	T	C	0.2515	1.23104e-07	0.083835	0.0158513	0.452728	rs117169628	25	LINC00304	0	ncRNA_exonic	3.785	2b	5	15	1	1	1
rs2055797	17	44002632	T	A	0.3042	NA	NA	NA	0.152111	rs7218319	27	MAPT	0	intronic	3.785	5	5	15	1	1	1
rs13071258	3	45843242	G	A	0.08052	NA	NA	NA	0.364189	rs34339943	8	SLC6A20	5214	intergenic	3.784	6	4	14	1	1	1
rs4253457	10	81362025	A	G	0.06958	0.0196636	0.0593606	0.0254471	0.139568	rs2559728	17	SFTPA3P	6608	intergenic	3.784	5	7	15	1	1	1
rs2073058	11	34478073	A	G	0.2614	NA	NA	NA	0.524085	rs7949972	19	CAT	0	intronic	3.783	NA	4	4	1	1	1
rs6442003	3	46587456	A	C	0.08549	1.5721e-13	0.177695	0.0240749	0.147251	rs139721302	8	LRRC2	0	intronic	3.782	1f	2	15	1	1	1
rs9898170	17	37510092	T	C	0.2485	5.34242e-06	-0.070099	0.0154034	0.401862	rs907094	26	FBXL20	0	intronic	3.782	5	5	15	1	1	1
rs12150493	17	37586154	T	C	0.2515	9.84896e-07	0.098085	0.0200393	0.41198	rs907094	26	MED1	0	intronic	3.782	7	4	4	1	1	1
rs112439933	17	44005226	A	C	0.2406	8.06333e-10	-0.111188	0.018098	0.958195	rs7218319	27	MAPT	0	intronic	3.782	7	5	9	1	1	1
rs77370070	17	43800404	T	G	0.2396	NA	NA	NA	0.96339	rs7218319	27	CRHR1:RP11-105N13.4	0:0	ncRNA_intronic	3.781	5	13	14	1	1	1
rs71327041	3	46267582	C	T	0.07952	NA	NA	NA	0.432887	rs34339943	8	CCR3	0	intronic	3.78	7	5	15	1	1	1
rs2732646	17	44254379	C	T	0.2406	2.99417e-06	-0.104988	0.0224755	0.968522	rs7218319	27	KANSL1	0	intronic	3.78	NA	4	5	1	1	1
rs2696705	17	44263965	T	C	0.2416	2.31844e-06	-0.106209	0.0224854	0.963308	rs7218319	27	KANSL1	0	intronic	3.78	NA	2	5	1	1	1
rs111311275	19	49203733	A	G	0.167	0.0219613	0.056097	0.0244854	0.234735	rs368565	32	FUT2	0	intronic	3.78	7	4	5	1	1	1
rs3933228	10	81445561	T	A	0.172	0.000112032	0.100908	0.0261222	0.313187	rs2559728	17	RP11-119F19.2	0	ncRNA_intronic	3.779	6	4	5	0	1	0
rs201746845	17	44325782	CCT	C	0.2107	NA	NA	NA	0.82085	rs7218319	27	RP11-259G18.2	3371	intergenic	3.779	NA	5	15	0	1	1
rs147047792	17	44361697	T	C	0.1024	NA	NA	NA	0.0502026	rs7218319	27	ARL17B	0	intronic	3.779	5	5	15	1	1	1
rs1650212	10	81424856	T	G	0.2624	0.000133061	0.062735	0.0164197	0.299461	rs2559728	17	RP11-506M13.3:RP11-119F19.2	0:0	ncRNA_intronic	3.778	6	7	15	0	1	1
rs77399277	3	46096798	T	C	0.1223	NA	NA	NA	1	rs34339943	8	XCR1	27563	intergenic	3.776	6	5	15	0	1	1
rs35238963	11	76275142	A	G	0.4344	1.56748e-07	-0.071805	0.0136916	0.57844	rs4494327	20	C11orf30	11072	intergenic	3.776	7	5	15	0	1	1
rs3114881	16	89422632	T	C	0.4573	0.0436125	-0.026916	0.0133393	0.0708446	rs117169628	25	ANKRD11	0	intronic	3.776	NA	4	5	1	1	1
rs12150610	17	43775479	T	C	0.2396	NA	NA	NA	0.96339	rs7218319	27	CRHR1:RP11-105N13.4	0:0	ncRNA_intronic	3.776	1f	9	14	1	1	1
rs10526236	19	4648936	CTTTTTTTTTTT	C	0.2813	NA	NA	NA	0.0612852	rs35574495	29	TNFAIP8L1:C19orf10	0:0	intronic	3.776	NA	2	5	1	0	1
rs806050	9	4121399	G	A	0.4254	3.43969e-07	0.070831	0.0138949	0.688872	rs545709	15	GLIS3	0	intronic	3.775	7	5	15	1	1	1
rs997049	2	102782433	T	A	0.3569	NA	NA	NA	0.103234	rs13020553	5	IL1R1	0	intronic	3.774	7	4	15	1	1	1
rs62193077	2	242736221	A	G	0.2356	0.00662071	0.0438142	0.0161358	0.356315	rs62192043	7	GAL3ST2	0	intronic	3.774	5	2	15	1	1	1
rs6773335	3	46082102	C	T	0.3499	6.49098e-11	0.117982	0.0180623	0.239201	rs34339943	8	XCR1	12867	intergenic	3.774	6	13	15	0	1	1
rs11266744	3	46449978	A	C	0.4026	0.0423078	0.0361209	0.0177893	0.0608021	rs149125253	8	CCRL2	0	exonic	3.774	5	1	15	1	1	1
rs2409483	21	34662894	A	G	0.4354	NA	NA	NA	0.465251	rs8178521	35	IL10RB	0	intronic	3.774	5	4	4	1	1	1
rs17649518	17	43994386	C	A	0.2396	4.33137e-11	-0.113508	0.0172184	0.96339	rs7218319	27	MAPT	0	intronic	3.773	1f	4	15	1	1	1
rs546307573	17	44257923	G	A	0.2087	NA	NA	NA	0.82143	rs7218319	27	KANSL1	0	intronic	3.773	NA	4	5	1	1	1
rs4675885	2	242678976	T	A	0.4692	0.00130612	0.047674	0.0148303	0.0984668	rs62192043	7	D2HGDH	0	intronic	3.772	5	4	5	1	1	1
rs10850097	12	113361117	C	T	0.3459	3.58457e-09	0.0846384	0.0143399	1	rs10850097	21	OAS1:RP1-71H24.1	0:0	ncRNA_intronic	3.772	6	4	5	1	1	0
rs56301449	17	43960918	T	C	0.2396	NA	NA	NA	0.96339	rs7218319	27	MAPT-AS1	0	ncRNA_intronic	3.772	5	7	14	0	1	1
rs17884195	10	81322578	C	T	0.1382	0.0187259	0.0474163	0.0201691	0.247394	rs2559728	17	SFTPA2	2424	intergenic	3.771	NA	1	14	1	1	1
rs9904919	17	37556431	G	C	0.2525	3.49453e-05	-0.063942	0.0154502	0.408847	rs907094	26	FBXL20	0	intronic	3.771	5	1	2	1	1	1
rs112333322	17	44126673	A	G	0.2406	2.63716e-06	-0.106022	0.0225713	0.968522	rs7218319	27	KANSL1	0	intronic	3.771	6	4	4	1	1	1
rs113842733	7	99863484	A	G	0.2187	NA	NA	NA	0.152076	rs2897075	14	GATS:GATS	0:0	ncRNA_intronic	3.77	7	4	15	1	1	1
rs559416171	17	44639603	C	CA	0.3569	NA	NA	NA	0.14472	rs7218319	27	ARL17A:FAM215B	0:0	ncRNA_intronic	3.77	NA	5	15	1	1	0
rs2186277	21	34593122	C	T	0.4632	NA	NA	NA	0.428455	rs9636867	35	IFNAR2	9083	intergenic	3.77	7	5	15	1	1	1
rs1353595	1	65405070	A	C	0.1541	NA	NA	NA	0.619264	rs7528403	1	JAK1	0	intronic	3.769	NA	5	5	1	1	1
rs568130051	7	75293470	A	T	0.1103	NA	NA	NA	0.068228	rs12534422	13	HIP1	0	intronic	3.769	NA	5	15	1	1	1
rs56106339	1	156078267	T	C	0.01392	2.86938e-08	0.225342	0.0406078	1	rs56106339	2	LMNA	0	intronic	3.768	7	1	5	1	1	1
rs547329246	17	44161091	GCTCCCCTGGTAAGTCCTAAA	G	0.2406	NA	NA	NA	0.968522	rs7218319	27	KANSL1	0	intronic	3.768	NA	4	5	1	1	1
rs56945978	19	4721927	G	C	0.3797	1.09217e-14	-0.11299	0.0146208	0.179272	rs10153452	29	DPP9	0	intronic	3.768	5	1	5	1	1	1
rs62054841	17	43937104	G	A	0.2396	NA	NA	NA	0.96339	rs7218319	27	MAPT-AS1	0	ncRNA_intronic	3.767	7	5	14	0	1	1
rs12262183	10	81764442	C	T	0.2038	0.00019637	0.062631	0.0168198	0.0910363	rs2559728	17	RP11-369J21.11	13026	intergenic	3.766	7	14	15	0	1	1
rs149539065	12	133140383	C	T	0.3757	NA	NA	NA	0.0601479	rs11614702	22	FBRSL1	0	intronic	3.766	5	4	5	1	1	0
rs79501144	17	43900697	C	T	0.2396	NA	NA	NA	0.96339	rs7218319	27	CRHR1	0	intronic	3.766	4	5	15	1	1	0
rs146682601	10	81400086	C	T	0.1153	0.0115898	0.0531027	0.0210358	0.173547	rs2559728	17	RP11-589B3.6	8141	intergenic	3.765	7	14	15	0	1	0
rs800672	7	99436198	G	A	0.4344	0.0050888	-0.0373421	0.01333	0.0847272	rs2897075	14	CYP3A43	0	intronic	3.764	5	4	15	1	1	1
rs10902089	11	1094357	G	A	0.495	0.0121613	0.0349188	0.0139261	0.055138	rs34474233	18	MUC2	0	intronic	3.764	5	5	15	1	1	0
rs3079637	17	37440173	A	ATCCCGGT	0.2525	NA	NA	NA	0.408847	rs907094	26	FBXL20	0	intronic	3.764	NA	4	5	1	1	1
rs7578425	2	103152216	G	A	0.1998	NA	NA	NA	0.080918	rs13020553	5	SLC9A4	1784	intergenic	3.763	7	5	15	1	1	1
rs140415827	20	6590623	C	CCTGCTT	0.3847	NA	NA	NA	0.47273	rs2326788	34	CASC20	81516	intergenic	3.763	NA	14	15	0	1	0
rs4851598	2	103109676	C	T	0.2376	NA	NA	NA	0.0507087	rs2075186	5	SLC9A4	0	intronic	3.762	7	5	15	1	1	1
rs199671885	10	81282848	ATG	A	0.2356	NA	NA	NA	0.300625	rs2559728	17	RP11-589B3.7	3415	intergenic	3.761	NA	14	15	1	1	1
rs7946158	11	34434340	T	G	0.3032	0.00471158	-0.052708	0.0186503	0.276076	rs7949972	19	RP1-53C18.3	7843	intergenic	3.761	7	5	9	0	1	1
rs2338800	17	37498149	G	C	0.2515	2.44885e-06	-0.09387	0.01992	0.41198	rs907094	26	FBXL20	0	intronic	3.761	5	4	5	1	1	1
rs62063298	17	44048323	G	T	0.2406	5.59198e-11	-0.113086	0.0172538	0.968522	rs7218319	27	MAPT	0	intronic	3.761	5	4	15	1	1	1
rs2065300	21	36492577	A	G	0.3698	NA	NA	NA	0.0536756	rs202204907	35	RUNX1	0	intronic	3.761	7	5	15	1	0	1
rs2834791	21	36505354	T	G	0.3688	NA	NA	NA	0.0537929	rs202204907	35	RUNX1	0	intronic	3.761	7	5	15	1	0	1
rs78587102	17	43897246	A	G	0.2396	NA	NA	NA	0.96339	rs7218319	27	CRHR1	0	intronic	3.76	5	5	15	1	1	0
rs8112675	19	10538719	C	T	0.3161	0.0170637	0.0338807	0.0142038	0.223684	rs28378712	30	PDE4A	0	intronic	3.76	5	5	14	1	1	0
rs272880	5	131670178	T	C	0.3231	NA	NA	NA	0.061163	rs7713065	10	SLC22A4:AC034220.3	0:0	ncRNA_intronic	3.759	7	4	5	1	1	1
rs11147223	12	133069139	G	T	0.2028	0.00191234	-0.051714	0.016663	0.232878	rs11614702	22	FBRSL1	0	intronic	3.759	4	1	2	1	1	1
rs12811136	12	133093580	C	T	0.07753	0.0175224	-0.060337	0.0253991	0.0766741	rs11614702	22	FBRSL1	0	intronic	3.759	5	2	5	1	1	0
rs62054398	17	43812599	A	G	0.2396	NA	NA	NA	0.96339	rs7218319	27	CRHR1:RP11-105N13.4	0:0	ncRNA_intronic	3.759	7	5	14	1	1	1
rs4493469	3	46177992	T	C	0.1103	NA	NA	NA	0.685952	rs34339943	8	FLT1P1	5857	intergenic	3.758	7	5	15	0	1	1
rs12123592	1	65267884	G	C	0.08648	0.00109951	0.085215	0.0261096	0.34979	rs7528403	1	RAVER2	0	intronic	3.755	6	4	15	1	1	1
rs34338823	3	45928769	G	A	0.1233	NA	NA	NA	0.830601	rs34339943	8	LZTFL1:CCR9	0:0	intronic	3.755	5	1	15	1	1	1
rs8080903	17	43996140	C	T	0.4066	NA	NA	NA	0.23705	rs7218319	27	MAPT	0	intronic	3.755	6	4	14	1	1	1
rs62059005	17	44004472	A	G	0.2396	1.07979e-09	-0.110385	0.0181043	0.96339	rs7218319	27	MAPT	0	intronic	3.755	5	5	14	1	1	1
rs569900381	17	44214518	C	T	0.1998	NA	NA	NA	0.76793	rs7218319	27	KANSL1	0	intronic	3.755	NA	4	5	1	1	1
rs7502971	17	38186501	C	A	0.3648	7.79558e-12	0.093064	0.0136014	0.158514	rs4795406	26	MED24	0	intronic	3.754	6	4	4	1	1	1
rs2780820	1	65309002	G	A	0.2535	NA	NA	NA	0.0707738	rs7528403	1	JAK1	0	intronic	3.753	5	4	4	1	1	1
rs7280097	21	36433222	C	A	0.3608	0.0216827	-0.044888	0.0195515	0.0764725	rs202204907	35	RUNX1	0	intronic	3.753	7	5	15	1	0	1
rs59346323	16	89192902	C	G	0.1312	4.77223e-10	0.128756	0.020679	0.631978	rs117169628	25	ACSF3	0	intronic	3.752	7	4	5	1	1	1
rs9821213	3	46565154	T	C	0.06362	0.034442	0.062315	0.0294653	0.102222	rs9875616	8	LRRC2	0	intronic	3.75	7	4	15	1	1	1
rs4705927	5	131578608	C	G	0.4781	0.00263812	0.0403221	0.0134093	0.272996	rs7713065	10	P4HA2	0	intronic	3.748	7	5	15	1	1	1
rs7030351	9	4148351	T	C	0.3091	5.33266e-05	-0.061249	0.0151586	0.30951	rs545709	15	GLIS3	0	intronic	3.748	4	1	15	1	1	1
rs2673033	3	45756350	G	C	0.4364	NA	NA	NA	0.992028	rs767280	8	SACM1L	0	intronic	3.747	6	4	4	1	1	1
rs12482733	21	34582271	T	C	0.1481	9.27687e-05	0.0718703	0.018387	0.186287	rs9636867	35	IFNAR2	19934	intergenic	3.747	7	5	15	0	1	1
rs72670002	4	106594516	G	A	0.06064	5.97699e-11	0.186591	0.0285119	0.915566	rs147632916	9	ARHGEF38	0	intronic	3.746	6	5	15	1	1	0
rs76053890	12	113500468	C	T	0.06163	0.0141829	-0.0743808	0.0303273	0.0899297	rs10850097	21	DTX1	0	intronic	3.746	3a	2	14	1	1	1
rs9635533	16	89250951	T	A	0.2376	1.22702e-07	0.0852262	0.0161126	0.585905	rs117169628	25	CDH15	0	intronic	3.746	4	4	14	1	1	1
rs148556852	1	161165584	TG	T	0.02087	NA	NA	NA	0.0544063	rs2070901	3	ADAMTS4	0	intronic	3.744	NA	1	5	1	1	1
rs78460146	12	133047665	G	C	0.07654	NA	NA	NA	0.0590947	rs11614702	22	MUC8	1668	intergenic	3.744	4	2	14	1	1	0
rs113277432	17	44033169	T	C	0.2396	8.28942e-11	-0.112297	0.0172891	0.96339	rs7218319	27	MAPT	0	intronic	3.744	6	5	14	1	1	1
rs6791353	3	45685748	C	A	0.1004	0.0289946	-0.0488263	0.0223609	0.0503568	rs767280	8	LIMD1	0	intronic	3.743	4	2	7	1	1	1
3:46147945:C:CT	3	46147945	C	CT	0.05666	NA	NA	NA	0.293376	rs34339943	8	FLT1P1	35904	intergenic	3.743	NA	5	15	0	0	1
rs80348388	17	43952634	A	T	0.2396	NA	NA	NA	0.96339	rs7218319	27	MAPT-AS1	0	ncRNA_intronic	3.743	6	13	14	0	1	1
rs168681	5	131402450	G	A	0.3907	NA	NA	NA	0.0834092	rs7713065	10	IL3	3552	intergenic	3.742	7	5	15	1	1	1
rs2527907	7	99521448	C	T	0.4672	0.0037818	-0.0392948	0.0135695	0.189915	rs2897075	14	GJC3	0	intronic	3.74	NA	5	14	1	1	1
rs2013874	10	81343838	G	A	0.4115	0.000179248	-0.054731	0.0146082	0.745206	rs2559728	17	MBL3P	0	ncRNA_intronic	3.74	NA	5	15	0	1	1
rs7299132	12	113376913	A	T	0.3638	NA	NA	NA	0.891195	rs10850097	21	RP1-71H24.1:OAS3	0:0	ncRNA_intronic	3.74	1f	1	2	1	1	0
rs12930340	16	89122102	C	T	0.08748	2.64189e-05	0.097579	0.0232202	0.243556	rs117169628	25	CTD-2555A7.2	2728	intergenic	3.739	5	5	15	0	1	1
rs528330857	17	44315987	G	A	0.1899	NA	NA	NA	0.723259	rs7218319	27	RP11-259G18.2	4984	intergenic	3.739	NA	5	15	0	1	1
rs2525542	7	99548569	A	G	0.496	0.00018301	-0.0494244	0.0132102	0.283868	rs2897075	14	SNORA40	1086	intergenic	3.738	4	5	14	0	1	1
rs62056867	17	43771627	A	G	0.2396	NA	NA	NA	0.96339	rs7218319	27	CRHR1:RP11-105N13.4	0:0	ncRNA_intronic	3.737	6	13	14	1	1	1
rs60083830	17	37436675	A	G	0.2525	0.000223394	0.094157	0.02551	0.408847	rs907094	26	FBXL20	0	intronic	3.736	5	4	5	1	1	1
rs62064664	17	44081462	T	C	0.2406	2.76086e-11	-0.11571	0.0173771	0.968522	rs7218319	27	MAPT	0	intronic	3.736	4	2	15	1	1	1
rs3152	17	37827670	G	A	0.08549	1.98294e-08	0.145673	0.0259506	1	rs3152	26	PGAP3	0	UTR3	3.735	5	5	14	1	1	1
rs1808189	17	43484903	T	C	0.1938	3.70433e-05	-0.102042	0.0247363	0.685149	rs7218319	27	ARHGAP27	0	intronic	3.735	6	2	5	1	1	1
rs4792817	17	43556734	T	A	0.4732	NA	NA	NA	0.145807	rs7218319	27	PLEKHM1	0	intronic	3.735	6	4	5	1	1	1
rs974380	3	46074779	G	A	0.2346	2.20143e-10	0.106221	0.0167366	0.571594	rs9875616	8	XCR1	5544	intergenic	3.734	NA	5	15	1	1	1
rs36048052	13	113536467	G	A	0.2505	0.000926885	-0.054886	0.0165727	0.0807117	rs12585036	23	ATP11A	0	UTR3	3.733	5	4	4	1	1	1
rs430092	19	10424951	T	C	0.1511	6.78313e-05	-0.0899662	0.0225832	0.145205	rs34536443	30	CTD-2369P2.10:FDX1L	0:0	intronic	3.733	7	4	5	1	1	1
rs112426803	21	35359426	G	A	0.09841	4.01336e-13	0.168527	0.0232287	1	rs112426803	35	LINC00649	9433	intergenic	3.733	7	5	15	0	1	1
rs2758588	10	81723023	G	A	0.4036	NA	NA	NA	0.195126	rs2559728	17	SFTPD	0	intronic	3.732	NA	9	15	1	1	1
rs12937013	17	37665571	G	A	0.162	1.34499e-06	0.087586	0.0181225	0.511211	rs907094	26	CDK12	0	intronic	3.731	7	4	4	1	1	0
rs1156511	20	6428622	T	C	0.4215	0.00038882	-0.0499042	0.0140672	0.522397	rs2326788	34	CASC20	0	ncRNA_intronic	3.73	NA	14	15	0	0	1
rs143687404	21	34606972	GGGTTTGTCT	G	0.2952	NA	NA	NA	0.847982	rs9636867	35	IFNAR2	0	intronic	3.73	NA	2	5	1	1	1
rs12720270	19	10475760	G	A	0.168	9.31978e-06	0.0748142	0.016879	0.145259	rs34536443	30	TYK2	0	intronic	3.729	NA	3	4	1	1	1
rs6751977	2	102967430	T	C	0.4036	NA	NA	NA	0.298025	rs13020553	5	IL1RL1:IL18R1	0:0	intronic	3.728	7	5	15	1	1	1
rs35508621	3	45880481	T	C	0.08052	NA	NA	NA	0.374907	rs34339943	8	LZTFL1	0	intronic	3.728	6	4	5	1	1	1
rs72901034	3	46085321	A	G	0.1441	NA	NA	NA	0.82967	rs34339943	8	XCR1	16086	intergenic	3.728	6	9	15	0	1	1
rs2280411	3	46599984	A	G	0.3519	0.0358518	-0.0298802	0.0142381	0.0528376	rs73062378	8	LRRC2:LUZPP1	0:0	UTR3	3.728	4	1	7	1	1	1
rs7025900	9	4162255	C	G	0.4404	NA	NA	NA	0.343548	rs545709	15	GLIS3	0	intronic	3.728	7	5	15	1	0	1
rs13034231	2	60677968	C	A	0.2555	0.00542567	0.0457244	0.016444	0.118162	rs1123573	4	BCL11A	333	downstream	3.727	5	5	15	1	1	1
rs147113690	4	107233350	TA	T	0.06859	NA	NA	NA	0.078212	rs147632916	9	TBCK	0	intronic	3.726	NA	2	5	1	1	1
rs2508762	11	76222108	G	C	0.3787	0.000305709	0.05037	0.0139513	0.267393	rs4494327	20	C11orf30	0	intronic	3.726	7	2	5	1	1	1
rs36078910	17	43487217	G	A	0.1968	2.70827e-10	-0.114011	0.0180551	0.687325	rs7218319	27	ARHGAP27	0	intronic	3.725	4	1	1	1	1	1
rs2016034	17	44189598	A	G	0.4195	0.000361626	-0.0620542	0.0173986	0.225376	rs7218319	27	KANSL1	0	intronic	3.725	7	5	5	1	1	1
rs272892	5	131664349	T	C	0.3231	NA	NA	NA	0.061163	rs7713065	10	SLC22A4:AC034220.3	0:0	ncRNA_intronic	3.724	6	4	5	1	1	1
rs199836124	10	81566338	ATT	A	0.4155	NA	NA	NA	0.122178	rs2559728	17	RP11-773D16.1	0	ncRNA_intronic	3.724	NA	5	15	0	1	1
rs556130006	17	43658516	C	T	0.1948	NA	NA	NA	0.745205	rs7218319	27	DND1P1	4720	intergenic	3.724	NA	3	5	0	1	1
rs9906974	17	43822772	T	C	0.2406	NA	NA	NA	0.958005	rs7218319	27	CRHR1:RP11-105N13.4	0:0	ncRNA_intronic	3.724	5	5	14	1	1	1
rs62073178	17	44368431	C	T	0.2346	NA	NA	NA	0.916375	rs7218319	27	ARL17B	0	intronic	3.723	4	1	15	1	1	1
rs368941118	3	46259830	CA	C	0.1243	NA	NA	NA	0.414493	rs34339943	8	CCR3	0	intronic	3.721	NA	5	15	1	1	1
rs530695172	17	43856322	C	T	0.1412	NA	NA	NA	0.0676093	rs7218319	27	CRHR1:RP11-105N13.4	0:0	ncRNA_intronic	3.721	NA	5	14	1	1	0
rs2732603	17	44367288	G	C	0.2406	3.56102e-05	-0.101129	0.0244611	0.925911	rs7218319	27	ARL17B	0	intronic	3.721	NA	4	15	1	1	1
rs548050053	1	155113390	A	T	0.06859	NA	NA	NA	0.417135	rs41264915	2	DPM3	318	upstream	3.72	NA	1	1	1	1	1
rs17659881	17	44157597	A	G	0.2406	2.12939e-06	-0.105698	0.0222957	0.968522	rs7218319	27	KANSL1	0	intronic	3.72	1d	4	5	1	1	1
rs566628150	17	44259539	A	C	0.2087	NA	NA	NA	0.82143	rs7218319	27	KANSL1	0	intronic	3.72	NA	3	5	1	1	1
rs112243618	17	44355284	G	A	0.1988	NA	NA	NA	0.763321	rs7218319	27	ARL17B	0	intronic	3.72	5	5	15	1	1	1
rs3848456	17	47940623	C	A	0.03479	1.55276e-18	0.299633	0.0341042	1	rs3848456	28	RP11-304F15.3	14423	intergenic	3.72	4	5	14	0	1	1
rs10414791	19	49189196	C	T	0.1282	NA	NA	NA	0.13087	rs368565	32	RN7SL345P	1632	intergenic	3.719	5	5	15	0	1	1
rs539771007	3	46403295	C	CA	0.2903	NA	NA	NA	0.376323	rs1542754	8	CCR2	875	downstream	3.718	NA	2	14	1	1	1
rs71583474	5	131661810	C	T	0.08847	0.00460961	0.0695101	0.0245348	0.0522783	rs7713065	10	SLC22A4:AC034220.3	0:0	ncRNA_intronic	3.718	6	4	5	1	1	1
rs6975827	7	99585798	C	G	0.4632	3.66502e-06	-0.0614798	0.0132799	0.59171	rs2897075	14	AZGP1P1	639	downstream	3.718	5	5	15	0	1	1
rs687621	9	136137065	A	G	0.3708	NA	NA	NA	0.265565	rs495828	16	ABO	0	ncRNA_intronic	3.717	NA	4	14	0	1	1
rs7097276	10	81720380	A	C	0.4085	3.26707e-05	0.085633	0.0206146	0.19559	rs2559728	17	SFTPD	0	intronic	3.716	7	14	15	1	1	1
rs4782447	16	89181890	T	C	0.1899	0.000126026	-0.061259	0.0159774	0.339655	rs117169628	25	ACSF3	0	intronic	3.716	NA	1	4	1	1	1
rs2420386	11	34514271	C	G	0.4105	8.44656e-12	0.095491	0.0139796	0.400854	rs7949972	19	ELF5	0	UTR3	3.715	2b	1	15	1	1	1
rs270614	5	131640813	A	G	0.3231	NA	NA	NA	0.061163	rs7713065	10	SLC22A4	0	intronic	3.714	NA	4	5	1	1	1
rs35537963	19	49152633	C	CA	0.2008	NA	NA	NA	0.0786337	rs368565	32	SEC1P	0	ncRNA_intronic	3.714	NA	1	15	1	1	1
rs2118907	2	111823757	A	G	0.1093	0.00028834	-0.084114	0.0232003	0.190168	rs144569746	6	ACOXL	0	intronic	3.713	5	5	15	1	1	1
rs72706174	1	155800679	A	G	0.01988	0.00390103	-0.160929	0.0557609	0.0956426	rs41264915	2	GON4L	0	intronic	3.712	7	4	5	1	1	1
rs112982903	3	46433247	A	G	0.1402	1.10712e-08	-0.116576	0.0204038	0.133213	rs73062378	8	RP11-24F11.2	0	ncRNA_intronic	3.712	5	5	15	0	1	1
rs2076296	6	7567970	C	T	0.2356	0.00552445	0.0445496	0.0160554	0.231501	rs2076295	11	DSP	0	intronic	3.712	7	4	14	1	1	1
rs2525547	7	99551945	A	G	0.4523	0.000170953	-0.068154	0.0181334	0.327213	rs2897075	14	SNORA40	2163	intergenic	3.712	6	5	14	0	1	1
rs6117258	20	6419378	A	G	0.4722	2.87674e-06	-0.0647618	0.0138397	0.400357	rs2326788	34	CASC20	7991	intergenic	3.711	6	14	15	0	0	1
rs12470560	2	102868840	T	C	0.4463	NA	NA	NA	0.165652	rs13020553	5	AC007248.6	2124	intergenic	3.71	6	5	14	0	1	1
rs67301706	11	34430460	CTGTT	C	0.3678	NA	NA	NA	0.270307	rs7949972	19	RP1-53C18.3	3963	intergenic	3.709	NA	2	15	0	1	1
rs16925512	11	34449089	A	G	0.2763	NA	NA	NA	0.462052	rs7949972	19	CIR1P3	3337	intergenic	3.709	4	2	15	0	1	1
rs4883584	12	133055936	G	A	0.06163	NA	NA	NA	0.0626798	rs11614702	22	MUC8	5209	intergenic	3.709	NA	5	14	1	1	0
rs350822	19	4083560	T	C	0.2694	0.000943662	0.0546492	0.0165263	0.575016	rs66833742	29	MAP2K2	6758	intergenic	3.709	NA	2	5	1	1	0
rs36127773	3	46216245	A	G	0.09443	1.0792e-14	0.258786	0.03348	0.525957	rs34339943	8	CCR3	0	intronic	3.708	7	5	15	1	1	1
rs241035	17	43731896	C	T	0.2396	NA	NA	NA	0.96339	rs7218319	27	CRHR1:RP11-105N13.4	0:0	ncRNA_intronic	3.708	NA	5	14	1	1	1
rs35070043	2	242686529	A	T	0.4553	NA	NA	NA	0.339797	rs62192043	7	D2HGDH	0	intronic	3.707	6	4	5	1	1	1
rs36136468	3	45677782	G	A	0.2266	0.00557974	-0.0464573	0.0167625	0.060519	rs73062378	8	LIMD1	0	intronic	3.707	2b	2	4	1	1	1
rs12809318	12	133140840	T	C	0.4592	2.97384e-09	-0.098244	0.0165588	0.537584	rs11614702	22	FBRSL1	0	intronic	3.707	5	4	5	1	1	0
rs3920632	20	6336597	G	A	0.3131	0.0267267	-0.0341899	0.0154322	0.0595705	rs2326788	34	CASC20	90772	intergenic	3.707	7	5	15	0	0	1
rs12772945	10	82154496	C	T	0.1173	NA	NA	NA	0.0939139	rs2559728	17	FAM213A	13088	intergenic	3.706	4	5	15	0	1	1
rs567996834	17	44338534	C	T	0.2694	NA	NA	NA	0.849313	rs7218319	27	RP11-259G18.3	561	upstream	3.704	NA	5	5	0	1	1
rs79156892	10	81498371	C	G	0.05666	NA	NA	NA	0.103185	rs2559728	17	RP11-119F19.2	0	ncRNA_intronic	3.703	6	5	15	0	1	0
rs112120867	16	89253235	C	T	0.1869	NA	NA	NA	0.0578384	rs117169628	25	CDH15	0	intronic	3.703	5	1	14	1	1	1
rs112169475	17	43760192	A	G	0.2396	NA	NA	NA	0.96339	rs7218319	27	CRHR1:RP11-105N13.4	0:0	ncRNA_intronic	3.703	7	5	14	1	1	1
rs6791789	3	46459121	G	A	0.1332	2.79236e-08	-0.116431	0.0209635	0.149107	rs73062378	8	CCRL2	4632	intergenic	3.701	7	4	15	1	1	1
rs71479680	10	81299050	T	G	0.2833	7.60767e-05	0.0854504	0.0215978	0.459657	rs2559728	17	RPS12P18	4792	intergenic	3.701	5	5	15	0	1	1
rs2485664	1	156105337	C	T	0.08549	NA	NA	NA	0.145882	rs56106339	2	LMNA	0	intronic	3.7	NA	3	4	1	1	1
rs2569703	19	10404227	C	G	0.4105	8.59017e-17	-0.111785	0.0134312	0.109389	rs28378712	30	ICAM5	0	intronic	3.7	2b	3	13	1	1	0
rs10408916	19	10447770	T	G	0.2346	0.000247979	-0.0785261	0.0214298	0.625823	rs28378712	30	ICAM3	0	intronic	3.7	7	3	5	1	1	1
rs4802271	19	46235868	T	C	0.4155	NA	NA	NA	0.285998	rs11669073	31	AC074212.3	640	upstream	3.7	6	5	15	1	1	1
rs112174476	21	34578682	T	C	0.1511	0.000158858	0.0699571	0.0185229	0.175112	rs9636867	35	IFNAR2	23523	intergenic	3.7	7	5	15	0	1	1
rs61863471	10	81437612	T	G	0.06958	0.0151538	0.062343	0.0256695	0.139568	rs2559728	17	RP11-119F19.2	0	ncRNA_intronic	3.699	6	5	15	0	1	0
rs60667221	17	38110390	A	T	0.3698	NA	NA	NA	0.465509	rs4795406	26	GSDMA	8835	intergenic	3.699	7	1	5	1	1	1
rs551853349	17	44090536	G	A	0.2406	NA	NA	NA	0.968522	rs7218319	27	MAPT	0	intronic	3.699	NA	2	15	1	1	1
rs573855916	17	44353318	G	A	0.2008	NA	NA	NA	0.772572	rs7218319	27	ARL17B	0	intronic	3.699	NA	5	15	1	1	1
rs4817554	21	34625998	G	T	0.4881	NA	NA	NA	0.467529	rs9636867	35	IFNAR2:AP000295.9	0:0	intronic	3.699	5	4	4	1	1	1
rs1866402	3	45684955	C	T	0.2425	0.0495604	-0.0415851	0.0211765	0.0774455	rs767280	8	LIMD1	0	intronic	3.698	5	4	5	1	1	1
rs115636853	2	112020816	C	G	0.1362	8.98076e-07	-0.119446	0.0243135	0.657623	rs144569746	6	MIR4435-1HG	0	ncRNA_intronic	3.697	5	5	15	0	1	0
rs28602591	9	136246666	C	T	0.1034	0.000510443	0.079745	0.0229468	0.211401	rs495828	16	C9orf96	0	intronic	3.697	5	2	15	1	1	1
rs4608377	17	44113359	T	C	0.2406	5.4968e-11	-0.112968	0.0172291	0.968522	rs7218319	27	KANSL1	0	intronic	3.697	6	4	4	1	1	1
rs6750851	2	103138761	G	A	0.2008	NA	NA	NA	0.0828438	rs13020553	5	SLC9A4	0	intronic	3.695	6	4	15	1	1	1
rs4072639	17	38189049	G	A	0.3648	5.41765e-12	0.093797	0.0136052	0.158514	rs4795406	26	MED24	0	intronic	3.695	NA	2	4	1	1	1
rs6517190	21	35110300	C	A	0.0338	NA	NA	NA	0.0890517	rs8178521	35	AP000304.12:ITSN1	0:0	intronic	3.695	7	4	5	1	1	1
rs113135335	2	111887754	T	G	0.1173	1.67234e-10	-0.151093	0.0236498	0.990438	rs144569746	6	BCL2L11	0	exonic	3.694	6	4	5	1	1	1
rs9867359	3	46585775	A	G	0.08549	0.000395732	0.113205	0.0319525	0.147251	rs139721302	8	LRRC2	0	intronic	3.694	7	4	15	1	1	1
rs7202874	16	89264460	C	T	0.1849	1.49426e-05	0.0995716	0.0229982	0.834117	rs117169628	25	SLC22A31	0	intronic	3.694	2b	2	14	1	1	1
rs6788723	3	46357560	C	G	0.3022	NA	NA	NA	0.451482	rs1542754	8	UQCRC2P1	4146	intergenic	3.693	5	2	15	0	1	1
rs78568882	17	43784935	C	G	0.2396	NA	NA	NA	0.96339	rs7218319	27	CRHR1:RP11-105N13.4	0:0	ncRNA_intronic	3.692	6	5	14	1	1	1
rs2696550	17	44349290	C	G	0.2127	NA	NA	NA	0.818972	rs7218319	27	ARL17B	2859	intergenic	3.692	6	5	15	1	1	1
rs1362348	2	102984624	C	G	0.4026	NA	NA	NA	0.296569	rs13020553	5	IL18R1	0	intronic	3.691	5	1	15	1	1	1
rs56249513	2	103117509	C	T	0.2366	NA	NA	NA	0.0524283	rs2075186	5	SLC9A4	0	intronic	3.691	6	5	15	1	1	1
rs9817247	3	46293104	T	C	0.3479	0.000534974	0.0665071	0.0192072	0.116125	rs34339943	8	CCR3	0	intronic	3.691	5	9	15	1	1	1
rs11079732	17	44161581	T	C	0.4125	0.000971112	-0.0577403	0.0175036	0.215226	rs7218319	27	KANSL1	0	intronic	3.691	6	4	5	1	1	1
rs2696522	17	44356890	T	C	0.2386	NA	NA	NA	0.936775	rs7218319	27	ARL17B	0	intronic	3.691	NA	5	15	1	1	1
rs146670006	5	130852162	G	A	0.02187	NA	NA	NA	0.0543175	rs7713065	10	RAPGEF6:CTC-432M15.3	0:0	intronic	3.69	5	4	5	1	1	1
rs4683175	3	46122972	C	T	0.4245	4.1677e-10	-0.0856852	0.0137149	0.124417	rs9875616	8	XCR1	53737	intergenic	3.689	3a	5	15	0	1	1
rs2553456	4	106751028	T	C	0.175	0.00221973	-0.05572	0.0182143	0.321199	rs147632916	9	INTS12:GSTCD	0:0	intronic	3.688	7	5	15	1	1	1
rs61861398	10	81562081	A	T	0.06759	0.0275362	0.080575	0.0365613	0.12821	rs2559728	17	RP11-773D16.1	1731	intergenic	3.688	6	4	15	0	1	1
rs115743054	1	155783830	A	G	0.0169	0.0107509	-0.13578	0.0532326	0.0683891	rs41264915	2	GON4L	0	intronic	3.687	6	4	4	1	1	1
rs2373090	3	46042073	T	G	0.3698	6.81146e-22	-0.133703	0.0139035	0.346199	rs9875616	8	FYCO1	4756	intergenic	3.687	7	5	15	1	1	1
rs439537	17	37734482	T	C	0.162	5.35099e-07	0.090812	0.0181143	0.511211	rs907094	26	CDK12	13321	intergenic	3.687	6	5	14	0	1	1
rs2742361	3	45870645	G	A	0.1928	5.63082e-13	0.137344	0.0190514	0.517047	rs9875616	8	LZTFL1	0	intronic	3.686	6	4	5	1	1	1
rs8052423	16	89269178	G	T	0.162	5.76114e-08	0.135856	0.0250377	0.964436	rs117169628	25	SLC22A31	1105	intergenic	3.686	4	1	13	1	1	1
rs8072968	17	37494147	A	G	0.2515	8.07829e-06	-0.100653	0.0225523	0.41198	rs907094	26	FBXL20	0	intronic	3.685	7	5	5	1	1	1
rs55761453	19	49251208	C	A	0.07753	NA	NA	NA	0.0633795	rs368565	32	FUT1	59	downstream	3.685	3a	2	14	1	1	1
rs34303789	16	89231840	T	C	0.1581	0.000212566	0.0870716	0.02351	0.550043	rs117169628	25	RP11-46C24.3	950	upstream	3.683	5	5	15	1	1	1
rs7221875	17	37543328	G	A	0.2584	1.64127e-05	-0.066186	0.0153606	0.402932	rs907094	26	FBXL20	0	intronic	3.683	4	4	5	1	1	1
rs533250683	17	43933190	GTTTTTA	G	0.2376	NA	NA	NA	0.953224	rs7218319	27	MAPT-AS1	0	ncRNA_intronic	3.682	NA	5	14	1	1	1
rs111958022	3	46459956	A	G	0.1332	8.59487e-08	-0.108647	0.020292	0.149107	rs73062378	8	CCRL2	5467	intergenic	3.681	4	4	15	1	1	1
rs2732595	17	44267227	A	G	0.2435	2.97609e-06	-0.105317	0.02254	0.953313	rs7218319	27	KANSL1	0	intronic	3.681	NA	1	7	1	1	1
rs62057122	17	43901001	C	T	0.2396	NA	NA	NA	0.96339	rs7218319	27	CRHR1	0	intronic	3.68	5	5	15	1	1	0
rs17650973	17	44044220	A	T	0.2406	1.8239e-11	-0.115576	0.0172002	0.968522	rs7218319	27	MAPT	0	intronic	3.68	1f	5	14	1	1	1
rs17652961	17	44108355	G	A	0.2406	5.08692e-11	-0.113152	0.0172268	0.968522	rs7218319	27	KANSL1	0	UTR3	3.68	1f	3	4	1	1	1
rs112074397	17	44131022	T	C	0.2406	4.21005e-11	-0.11374	0.0172426	0.968522	rs7218319	27	KANSL1	0	intronic	3.68	6	4	5	1	1	1
rs62321374	4	107070178	G	A	0.07058	0.00601976	0.070493	0.0256646	0.0832961	rs147632916	9	TBCK	0	intronic	3.679	7	5	15	1	1	1
rs183211	17	44788310	G	A	0.2584	NA	NA	NA	0.686822	rs7218319	27	NSF	0	intronic	3.679	6	4	5	1	1	0
3:46147945:C:CTT	3	46147945	C	CTT	0.3072	NA	NA	NA	0.293376	rs34339943	8	FLT1P1	35904	NA	3.678	NA	5	15	0	1	1
rs34406035	3	46278919	C	T	0.07654	NA	NA	NA	0.357463	rs34339943	8	CCR3	0	intronic	3.678	7	5	15	1	1	1
rs1568951	17	43792895	T	G	0.2396	NA	NA	NA	0.96339	rs7218319	27	CRHR1:RP11-105N13.4	0:0	ncRNA_intronic	3.678	NA	5	14	1	1	1
rs919462	17	44065740	C	T	0.2406	2.41161e-11	-0.114886	0.017202	0.968522	rs7218319	27	MAPT	0	intronic	3.678	5	4	15	1	1	1
rs4656994	1	161179877	G	A	0.2078	0.00136835	0.051096	0.0159613	0.0967816	rs2070901	3	NDUFS2	0	intronic	3.677	4	4	4	1	1	1
rs7953933	12	133021157	A	G	0.4911	0.00327123	-0.040077	0.0136269	0.0828071	rs11614702	22	RP11-503G7.1	12588	intergenic	3.677	4	2	14	0	1	1
rs6117317	20	6506015	T	C	0.4185	1.02719e-07	-0.0746	0.0140177	0.854474	rs2326788	34	CASC20	0	ncRNA_intronic	3.677	5	5	15	0	1	1
rs12602514	17	38159745	A	G	0.3688	7.11712e-12	0.097065	0.0141592	0.1706	rs4795406	26	PSMD3	5531	intergenic	3.676	6	5	15	1	1	1
rs9549596	13	113531469	C	T	0.2485	0.00122118	-0.053577	0.0165674	0.0787893	rs12585036	23	ATP11A	0	intronic	3.674	5	4	5	1	1	1
rs2532401	17	44305817	T	C	0.2227	NA	NA	NA	0.880967	rs7218319	27	KANSL1	3083	intergenic	3.674	7	5	15	1	1	1
rs13091821	3	45980115	A	T	0.4076	NA	NA	NA	0.23896	rs9875616	8	FYCO1	0	intronic	3.672	7	4	5	1	1	1
rs17812917	21	36459698	G	A	0.1362	NA	NA	NA	0.684312	rs202204907	35	RUNX1	0	intronic	3.672	7	5	15	1	1	1
rs55920693	3	45983476	T	A	0.1223	NA	NA	NA	0.9079	rs34339943	8	FYCO1:CXCR6	0:0	intronic	3.671	5	4	5	1	1	1
rs71479685	10	81306211	T	G	0.2873	0.000296906	0.0572712	0.0158296	0.461459	rs2559728	17	RPS12P18	2098	intergenic	3.671	6	5	15	1	1	1
rs9840204	3	46337819	A	T	0.2167	NA	NA	NA	0.27653	rs1542754	8	UQCRC2P1	14262	intergenic	3.67	7	5	15	0	1	1
rs62054820	17	43926755	A	G	0.2406	NA	NA	NA	0.958195	rs7218319	27	MAPT-AS1	0	ncRNA_intronic	3.67	5	5	14	1	1	1
rs7306376	12	133146070	C	T	0.3221	0.000112028	-0.0602032	0.0155848	0.143859	rs11614702	22	FBRSL1	0	intronic	3.669	5	3	5	1	1	0
rs11869286	17	37813856	G	C	0.326	6.71688e-08	0.099778	0.0184823	0.580347	rs907094	26	STARD3	0	intronic	3.669	5	4	5	1	1	1
rs34942709	19	10431300	A	AG	0.1551	NA	NA	NA	0.103087	rs28378712	30	CTD-2369P2.12:RAVER1	0:0	intronic	3.669	NA	4	4	1	1	0
rs2154950	21	35400141	T	G	0.3638	0.000841028	-0.0452832	0.0135622	0.0705831	rs112426803	35	MRPS6	45382	intergenic	3.669	5	5	15	0	1	1
rs372171970	7	75293482	T	G	0.341	NA	NA	NA	0.0772896	rs12534422	13	HIP1	0	intronic	3.667	5	5	15	1	0	1
rs9783964	19	4653420	A	G	0.2455	0.000294268	-0.0604409	0.016695	0.0554653	rs35574495	29	TNFAIP8L1:C19orf10	0:0	UTR3	3.667	6	4	5	1	1	1
rs456142	21	42836496	T	C	0.169	0.0010917	0.0595516	0.0182351	0.40112	rs9305744	36	TMPRSS2	0	UTR3	3.666	6	4	15	1	1	1
rs566195559	10	81276730	A	T	0.01988	NA	NA	NA	0.0579546	rs2559728	17	EIF5AL1	541	downstream	3.665	NA	2	15	1	0	1
rs9869609	3	46144451	A	G	0.336	1.34284e-22	-0.13917	0.0142269	0.303381	rs9875616	8	FLT1P1	39398	intergenic	3.664	3a	5	15	0	1	1
rs62321375	4	107072827	T	C	0.07058	0.0041855	0.073381	0.0256234	0.0832961	rs147632916	9	TBCK	0	intronic	3.664	7	5	15	1	1	1
rs11556089	15	67486078	G	A	0.09245	0.023248	-0.058594	0.0258199	0.092591	rs56375023	24	SMAD3	0	UTR3	3.664	5	3	4	1	1	1
rs79864835	7	75364521	G	A	0.1024	NA	NA	NA	0.059392	rs12534422	13	HIP1	0	intronic	3.663	4	2	5	1	1	1
rs7132404	12	113368605	C	T	0.3658	NA	NA	NA	0.909793	rs10850097	21	OAS1:RP1-71H24.1	0:0	ncRNA_intronic	3.663	1f	4	15	1	1	0
rs79772576	17	44106220	A	G	0.2416	NA	NA	NA	0.963144	rs7218319	27	MAPT	519	downstream	3.663	5	4	4	1	1	1
rs546608798	17	44369596	A	G	0.2396	NA	NA	NA	0.53412	rs7218319	27	ARL17B	0	intronic	3.663	NA	5	15	1	1	1
rs6729638	2	102996022	T	C	0.2197	NA	NA	NA	0.179441	rs13020553	5	IL18R1	0	intronic	3.662	5	4	15	1	1	1
rs10411168	19	4647725	G	C	0.2425	0.0192669	0.0562202	0.0240224	0.0670421	rs10153452	29	TNFAIP8L1:C19orf10	0:0	intronic	3.662	6	4	5	1	1	1
rs141547866	21	35573813	A	G	0.0159	NA	NA	NA	0.0648774	rs112426803	35	AP000320.7	0	ncRNA_intronic	3.662	4	1	2	0	1	1
rs13311259	7	99486000	C	T	0.4682	NA	NA	NA	0.189867	rs2897075	14	TRIM4	0	intronic	3.661	6	5	5	1	1	1
rs72820355	10	81236761	G	A	0.03082	NA	NA	NA	0.0514616	rs2559728	17	TPRX1P1	22660	intergenic	3.661	5	5	15	0	1	1
rs17352313	11	34437394	G	T	0.3688	5.61101e-09	0.083681	0.0143585	0.276449	rs7949972	19	RP1-53C18.3	10897	intergenic	3.659	6	5	15	0	1	1
rs2668656	17	44283022	A	G	0.2435	3.95043e-06	-0.104196	0.0225828	0.952991	rs7218319	27	KANSL1	0	intronic	3.658	NA	4	5	1	1	1
17:44355634:C:G	17	44355634	C	G	0.1451	NA	NA	NA	0.481028	rs7218319	27	ARL17B	0	NA	3.656	1f	5	15	1	1	1
rs867691	19	4608248	A	G	0.4662	0.00256149	-0.0531483	0.0176222	0.072813	rs35574495	29	CTB-50L17.2	12957	intergenic	3.656	NA	5	14	0	1	0
rs767280	3	45771601	C	G	0.4384	7.392e-11	-0.088516	0.0135917	1	rs767280	8	SACM1L	0	intronic	3.655	5	4	5	1	1	1
rs76552657	4	106583042	T	C	0.04274	9.39003e-09	-0.209011	0.0364042	0.975148	rs112819759	9	ARHGEF38	0	intronic	3.655	5	5	15	1	0	0
rs4383561	3	46320462	T	C	0.166	1.56645e-07	-0.105794	0.0201722	0.19201	rs9875616	8	CCR3	12264	intergenic	3.654	5	2	9	0	1	1
rs143185989	7	99830086	C	T	0.2266	0.00350277	0.0483686	0.0165658	0.181901	rs2897075	14	GATS:GATS	0:0	ncRNA_intronic	3.654	7	4	5	1	1	1
rs34046424	17	44339513	A	C	0.2097	NA	NA	NA	0.815865	rs7218319	27	RP11-259G18.3	1540	intergenic	3.654	7	5	5	0	1	1
rs6441976	3	46438012	T	C	0.06262	0.0160072	0.0705516	0.0292897	0.139293	rs9875616	8	RP11-24F11.2	0	ncRNA_intronic	3.653	2b	2	15	0	1	1
rs62061766	17	44167464	G	A	0.2406	1.9003e-06	-0.105856	0.0222212	0.968522	rs7218319	27	KANSL1	0	intronic	3.653	6	4	5	1	1	1
rs2527892	7	99542949	A	G	0.4543	0.000202759	-0.0636622	0.017134	0.330729	rs2897075	14	RP4-604G5.1	0	ncRNA_intronic	3.652	NA	5	14	0	1	1
rs141916641	10	81349827	T	G	0.05765	NA	NA	NA	0.120606	rs2559728	17	MBL3P	5193	intergenic	3.651	6	14	15	0	1	1
rs12401322	1	161194521	G	A	0.2555	3.11362e-05	-0.063643	0.0152805	0.346216	rs2070901	3	APOA2	1099	intergenic	3.65	5	2	5	1	1	1
rs11631254	15	67417800	T	C	0.3231	NA	NA	NA	0.0963467	rs56375023	24	SMAD3	0	intronic	3.65	3a	2	7	1	1	1
rs199498	17	44865603	T	C	0.2247	NA	NA	NA	0.620668	rs7218319	27	WNT3	0	intronic	3.65	1f	5	14	1	1	1
rs3890609	17	44291980	A	G	0.4185	NA	NA	NA	0.226978	rs7218319	27	KANSL1	0	intronic	3.649	7	4	5	1	1	1
rs528392237	17	44338404	G	A	0.2097	NA	NA	NA	0.815865	rs7218319	27	RP11-259G18.3	431	upstream	3.649	NA	5	5	0	1	1
rs1131668	21	34634878	G	A	0.3231	5.0376e-35	0.184697	0.0149585	0.920022	rs9636867	35	IFNAR2:AP000295.9	0:0	exonic	3.649	7	4	5	1	1	1
rs17688682	17	43775929	C	G	0.2396	NA	NA	NA	0.96339	rs7218319	27	CRHR1:RP11-105N13.4	0:0	ncRNA_intronic	3.648	6	9	14	1	1	1
rs56369036	17	43841571	T	A	0.2396	NA	NA	NA	0.96339	rs7218319	27	CRHR1:RP11-105N13.4	0:0	ncRNA_intronic	3.648	7	5	14	1	1	0
rs56268325	17	43847741	T	C	0.2396	NA	NA	NA	0.96339	rs7218319	27	CRHR1:RP11-105N13.4	0:0	ncRNA_intronic	3.648	7	5	14	1	1	0
rs2532386	17	44313757	G	A	0.2416	3.98258e-06	-0.104935	0.0227512	0.963144	rs7218319	27	RP11-259G18.2	7214	intergenic	3.648	NA	5	15	0	1	1
rs2236756	21	34616923	C	A	0.333	7.14012e-34	-0.179269	0.0147764	0.987123	rs9636867	35	IFNAR2	0	intronic	3.648	4	2	5	1	1	1
rs36041222	5	131592062	A	AC	0.3887	NA	NA	NA	0.0766173	rs7713065	10	P4HA2	0	intronic	3.647	NA	5	5	1	1	1
rs78281921	11	76323006	A	G	0.1392	5.48623e-05	0.07324	0.0181562	0.0973592	rs4494327	20	RP11-672A2.6	13499	intergenic	3.647	6	5	15	0	0	1
rs6749633	2	111988016	G	A	0.2952	NA	NA	NA	0.268779	rs144569746	6	MIR4435-1HG	0	ncRNA_intronic	3.645	7	5	15	0	0	0
rs11635391	15	67607900	A	G	0.165	0.00439481	-0.0538	0.0188882	0.0840351	rs56375023	24	IQCH	0	intronic	3.645	7	5	15	1	1	1
rs2058656	2	103137026	G	T	0.4205	NA	NA	NA	0.111859	rs2075186	5	SLC9A4	0	intronic	3.644	NA	5	15	1	1	1
rs12150547	17	43775546	A	G	0.2396	NA	NA	NA	0.96339	rs7218319	27	CRHR1:RP11-105N13.4	0:0	ncRNA_intronic	3.644	1f	9	14	1	1	1
rs4393614	17	47949253	A	G	0.1859	0.0114413	0.0557331	0.0220383	0.163859	rs3848456	28	RP11-304F15.4	15707	intergenic	3.644	7	5	14	0	1	1
rs1566419	3	46135259	A	C	0.2117	1.13999e-11	0.116065	0.0170996	0.648272	rs9875616	8	FLT1P1	48590	intergenic	3.642	5	2	15	0	1	1
rs17677908	10	82049603	A	G	0.1064	NA	NA	NA	0.134504	rs2559728	17	MAT1A	162	upstream	3.642	4	1	15	1	1	1
rs11647013	16	89146523	T	C	0.2416	0.000400949	0.0574927	0.0162434	0.16893	rs117169628	25	ACSF3	8259	intergenic	3.642	5	5	15	1	1	1
rs75366827	19	4042808	G	C	0.175	0.00392998	-0.0716634	0.024851	0.441835	rs66833742	29	AC016586.1	0	UTR5	3.638	4	2	5	1	1	1
rs12991737	2	103018128	T	A	0.1839	2.79505e-09	0.102804	0.0172978	1	rs2075186	5	IL18R1	2909	intergenic	3.637	5	5	15	1	1	1
rs67704961	3	45402698	A	G	0.2893	0.0240195	0.034921	0.0154736	0.0633943	rs73062378	8	LARS2	27299	intergenic	3.637	7	5	15	0	1	1
rs62057112	17	43897202	T	A	0.2396	NA	NA	NA	0.96339	rs7218319	27	CRHR1	0	intronic	3.637	5	5	15	1	1	0
rs9825559	3	45740278	C	T	0.4354	NA	NA	NA	0.988102	rs767280	8	SACM1L	0	intronic	3.636	7	4	5	1	1	1
rs241026	17	43735555	G	A	0.2396	NA	NA	NA	0.96339	rs7218319	27	CRHR1:RP11-105N13.4	0:0	ncRNA_intronic	3.636	NA	5	14	1	1	1
rs2532385	17	44313950	C	A	0.2416	2.15731e-05	-0.104681	0.0246427	0.963144	rs7218319	27	RP11-259G18.2	7021	intergenic	3.636	NA	5	15	0	1	1
rs11713041	3	46770034	T	C	0.07356	0.0135419	0.070698	0.028632	0.159689	rs79152783	8	PRSS50:PRSS46	0:0	intronic	3.635	6	5	14	1	1	1
rs757364	7	75287410	T	C	0.4911	NA	NA	NA	0.173227	rs12534422	13	HIP1	0	intronic	3.635	1f	5	15	1	1	1
rs3895291	10	81626662	T	C	0.1252	0.000958316	0.0688535	0.020849	0.194778	rs2559728	17	CTSLP6	3468	intergenic	3.635	NA	14	15	0	1	0
rs73077579	3	46681461	G	T	0.0338	0.00917989	0.092222	0.0353981	0.168691	rs139721302	8	SNORD77	10538	intergenic	3.634	6	5	15	0	1	1
rs78569620	7	75358155	G	A	0.1034	NA	NA	NA	0.0568392	rs12534422	13	HIP1	0	intronic	3.634	5	2	5	1	1	1
rs62061808	17	44177337	C	T	0.2406	2.15182e-06	-0.105424	0.0222479	0.968522	rs7218319	27	KANSL1	0	intronic	3.634	4	2	5	1	1	1
rs8176681	9	136139754	T	C	0.4085	NA	NA	NA	0.0701778	rs495828	16	ABO	0	ncRNA_intronic	3.632	NA	5	14	0	1	1
rs2696682	17	44310101	A	G	0.2435	0.000633143	-0.0946714	0.027706	0.952991	rs7218319	27	KANSL1	7367	intergenic	3.632	NA	5	15	1	1	1
rs80290584	17	44339375	A	G	0.2097	NA	NA	NA	0.815865	rs7218319	27	RP11-259G18.3	1402	intergenic	3.632	5	5	5	0	1	1
rs1558627	2	102984684	A	G	0.2197	NA	NA	NA	0.179441	rs13020553	5	IL18R1	0	intronic	3.631	NA	1	15	1	1	1
rs67195334	16	89190811	A	ATG	0.2445	NA	NA	NA	0.274205	rs117169628	25	ACSF3	0	intronic	3.631	NA	4	4	1	1	1
rs4488681	2	102970813	T	C	0.4046	NA	NA	NA	0.297348	rs13020553	5	IL18R1	0	intronic	3.63	7	5	14	1	1	1
rs150081160	4	106754897	T	TTATAGTAAGTATAGA	0.07157	NA	NA	NA	0.883947	rs147632916	9	INTS12:GSTCD	0:0	intronic	3.63	NA	5	5	1	1	1
rs7278079	21	34672077	C	G	0.1859	0.00219478	-0.0515891	0.0168453	0.0675301	rs8178521	35	IL10RB	2537	intergenic	3.63	4	2	7	1	1	1
rs1465325	2	102734551	A	G	0.1769	NA	NA	NA	0.289409	rs2075186	5	IL1R1	0	intronic	3.629	NA	5	15	1	1	1
rs146750055	2	102922833	T	TGTGTGA	0.4205	NA	NA	NA	0.461722	rs13020553	5	IL1RL1	5128	intergenic	3.629	NA	5	15	1	1	1
rs10974338	9	4121467	A	G	0.2594	0.000636157	0.054897	0.0160719	0.252447	rs545709	15	GLIS3	0	intronic	3.629	6	5	15	1	1	1
rs995515	2	102839382	T	C	0.327	NA	NA	NA	0.0799778	rs13020553	5	IL1RL2	0	intronic	3.628	NA	4	15	1	1	1
rs7214085	17	38169095	T	C	0.3787	1.25165e-06	-0.089208	0.0184037	0.23976	rs4795406	26	RP11-387H17.6	0	ncRNA_intronic	3.628	5	5	15	1	1	1
rs117139504	10	81734207	C	A	0.07058	0.00491178	0.0852108	0.0302943	0.134068	rs2559728	17	SFTPD	0	intronic	3.627	6	5	15	1	1	1
rs12453249	17	38144241	A	C	0.4642	4.68479e-06	0.078204	0.017081	0.113038	rs4795406	26	PSMD3	0	intronic	3.627	7	4	4	1	1	1
rs2696568	17	44266342	T	C	0.2406	2.63059e-05	-0.102684	0.0244295	0.968522	rs7218319	27	KANSL1	0	intronic	3.627	NA	1	7	1	1	1
rs111962225	17	43934016	G	C	0.2396	NA	NA	NA	0.96339	rs7218319	27	MAPT-AS1	0	ncRNA_intronic	3.625	6	5	14	1	1	1
rs350895	19	4114310	T	C	0.2833	0.00563203	0.0451627	0.0163132	0.336403	rs66833742	29	MAP2K2	0	intronic	3.625	NA	4	4	1	1	0
rs71431136	2	111809837	T	C	0.1083	4.62471e-05	-0.094254	0.0231365	0.17633	rs144569746	6	ACOXL	0	intronic	3.622	7	5	15	1	1	1
rs61862082	10	81349786	A	T	0.06759	0.0264315	0.079725	0.0359152	0.139437	rs2559728	17	MBL3P	5152	intergenic	3.622	7	14	15	0	1	1
rs4335809	17	43902216	C	T	0.2396	NA	NA	NA	0.96339	rs7218319	27	CRHR1	0	intronic	3.622	5	5	14	1	1	0
rs62071573	17	44342994	C	T	0.2485	NA	NA	NA	0.918734	rs7218319	27	RP11-259G18.1	1408	intergenic	3.622	7	5	5	1	1	1
rs35288652	3	46209427	T	C	0.09245	NA	NA	NA	0.540859	rs34339943	8	CCR3	0	intronic	3.621	7	5	15	1	1	1
rs7637722	3	46807601	C	T	0.08648	NA	NA	NA	0.0570623	rs139721302	8	PRSS50:PRSS45	0:0	intronic	3.619	6	5	15	1	1	0
rs3857440	5	131794069	G	A	0.2744	6.02588e-09	-0.088933	0.015291	1	rs7713065	10	C5orf56	0	intronic	3.619	1b	2	7	1	1	1
10:81652803:A:C	10	81652803	A	C	0.04771	NA	NA	NA	0.0706016	rs2559728	17	PGGT1BP2	0	ncRNA_exonic	3.619	NA	13	15	0	1	1
rs838134	19	49257739	A	C	0.3002	0.00667406	0.0565669	0.0208527	0.0655965	rs368565	32	FUT1	0	intronic	3.619	NA	1	14	1	1	1
rs35832231	7	98890583	T	TA	0.3837	NA	NA	NA	0.0641304	rs2897075	14	MYH16	0	ncRNA_intronic	3.618	NA	5	15	0	0	1
rs9331726	9	136368685	G	T	0.04771	NA	NA	NA	0.0558221	rs495828	16	TMEM8C	11022	intergenic	3.618	6	5	15	0	1	1
rs2508749	11	76273434	T	G	0.4334	5.54883e-07	-0.068541	0.013691	0.575603	rs4494327	20	C11orf30	9364	intergenic	3.618	7	5	15	1	1	1
rs62063800	17	44069198	C	T	0.2406	9.14438e-07	-0.107182	0.0218328	0.968522	rs7218319	27	MAPT	0	intronic	3.618	6	4	15	1	1	1
rs2834190	21	34693011	A	T	0.2913	2.11354e-06	0.0723758	0.0152619	0.400016	rs8178521	35	IFNAR1	3722	intergenic	3.618	1f	5	15	1	1	1
rs3771159	2	103004958	C	T	0.4702	NA	NA	NA	0.185488	rs2075186	5	IL18R1	0	intronic	3.616	NA	4	15	1	1	1
rs2271788	10	81320139	C	G	0.163	0.000318128	0.0680356	0.0188984	0.384367	rs2559728	17	SFTPA2	0	UTR5	3.616	5	5	14	1	1	1
rs9935801	16	89176458	T	C	0.2684	6.16593e-05	-0.0603761	0.01507	0.269827	rs117169628	25	ACSF3	0	intronic	3.616	6	4	5	1	1	1
rs62063686	17	44132458	G	A	0.2406	NA	NA	NA	0.968522	rs7218319	27	KANSL1	0	intronic	3.616	7	4	5	1	1	1
rs368651059	10	81530705	T	C	0.4026	NA	NA	NA	0.481688	rs2559728	17	RP11-119F19.2	4619	intergenic	3.615	7	5	15	0	1	1
rs4792843	17	44243179	A	G	0.2406	6.49019e-05	-0.098683	0.0247063	0.968522	rs7218319	27	KANSL1	0	intronic	3.615	NA	4	5	1	1	1
rs61859018	10	81855258	T	C	0.1541	0.0140025	0.0616991	0.0251095	0.0586438	rs2559728	17	TMEM254	2944	intergenic	3.614	7	5	15	1	1	1
rs9303277	17	37976469	T	C	0.4841	NA	NA	NA	0.438515	rs4795406	26	IKZF3	0	intronic	3.614	1f	5	15	1	1	1
rs61667602	17	43785349	T	C	0.2406	NA	NA	NA	0.958005	rs7218319	27	CRHR1:RP11-105N13.4	0:0	ncRNA_intronic	3.614	6	5	14	1	1	1
rs35050141	21	35311935	C	A	0.3469	NA	NA	NA	0.116405	rs112426803	35	LINC00649	0	ncRNA_intronic	3.614	5	4	15	0	1	1
rs12071744	1	65580679	T	C	0.1372	0.00077217	-0.0638748	0.0189958	0.110745	rs7528403	1	MRPS21P1	22381	intergenic	3.613	6	1	15	0	1	0
rs114256679	4	106636598	A	G	0.06362	9.92889e-11	0.178215	0.0275532	1	rs147632916	9	INTS12:GSTCD	0:0	intronic	3.613	7	1	5	1	1	1
rs574917819	17	43951599	CAGAT	C	0.2396	NA	NA	NA	0.96339	rs7218319	27	MAPT-AS1	0	ncRNA_intronic	3.613	NA	2	14	0	1	1
rs62063672	17	44125288	A	G	0.2406	3.20827e-05	-0.100289	0.0241186	0.968522	rs7218319	27	KANSL1	0	intronic	3.613	5	4	4	1	1	1
rs11083781	19	46255139	C	T	0.4682	0.0415721	-0.033479	0.0164292	0.36599	rs11669073	31	AC074212.3	0	intronic	3.613	7	5	15	1	1	1
rs140713557	17	43953179	A	G	0.2406	NA	NA	NA	0.958005	rs7218319	27	MAPT-AS1	0	ncRNA_intronic	3.612	7	13	14	0	1	1
rs7073816	10	81786686	C	T	0.4225	0.0269885	0.0387162	0.0175053	0.0876338	rs2559728	17	C1DP3	1767	intergenic	3.611	7	14	15	0	1	1
17:38125796:C:G	17	38125796	C	G	0.4702	NA	NA	NA	0.659524	rs4795406	26	GSDMA	0	NA	3.611	NA	5	14	1	1	1
rs11465702	2	103057892	A	G	0.1541	NA	NA	NA	0.807469	rs2075186	5	IL18RAP	0	intronic	3.61	5	4	15	1	1	1
rs71327047	3	46310840	T	C	0.07555	NA	NA	NA	0.364382	rs34339943	8	CCR3	2642	intergenic	3.61	4	5	15	1	1	1
rs5848794	3	46402557	C	CA	0.2296	NA	NA	NA	0.240728	rs1542754	8	CCR2	137	downstream	3.61	NA	2	7	1	1	1
rs34406153	10	81728069	G	A	0.1809	3.34189e-06	0.0934004	0.0200921	0.256718	rs2559728	17	SFTPD:RP11-479O17.10	0:0	ncRNA_exonic	3.61	7	9	15	1	1	1
rs10870546	12	133054609	A	G	0.3171	1.29194e-09	0.0931494	0.0153499	0.38987	rs11614702	22	MUC8	3882	intergenic	3.609	5	5	14	1	1	0
rs7194635	16	89168725	A	G	0.2197	1.43771e-05	-0.0678883	0.0156496	0.278664	rs117169628	25	ACSF3	0	intronic	3.609	4	3	4	1	1	1
rs200214313	10	81432374	T	TAGAGCTGC	0.06064	NA	NA	NA	0.120571	rs2559728	17	RP11-506M13.3:RP11-119F19.2	0:0	ncRNA_intronic	3.608	NA	5	15	0	1	0
rs57274313	11	34434831	T	C	0.3022	0.00543216	-0.051924	0.0186762	0.274705	rs7949972	19	RP1-53C18.3	8334	intergenic	3.608	4	5	9	0	1	1
rs33973924	3	46044823	C	CAA	0.2734	NA	NA	NA	0.600684	rs9875616	8	FYCO1	7506	intergenic	3.606	NA	5	15	1	1	1
rs35173354	17	44212633	TA	T	0.4324	NA	NA	NA	0.21271	rs7218319	27	KANSL1	0	intronic	3.606	NA	4	5	1	1	1
rs10889519	1	65576962	T	C	0.1372	0.000413982	-0.0686473	0.0194413	0.110745	rs7528403	1	MRPS21P1	18664	intergenic	3.604	7	5	15	0	1	0
rs1807782	2	103033147	T	C	0.2227	NA	NA	NA	0.173364	rs13020553	5	IL18RAP	2001	intergenic	3.604	NA	5	15	1	1	1
rs5023077	12	133141973	T	C	0.4702	1.11432e-13	-0.0995883	0.0134097	0.517858	rs11614702	22	FBRSL1	0	intronic	3.604	NA	4	5	1	1	0
rs145043111	10	81383532	C	G	0.1392	0.0446937	0.0384239	0.0191399	0.109112	rs2559728	17	RP11-589B3.6	4980	intergenic	3.603	6	9	15	1	1	1
rs62057117	17	43899657	C	G	0.2396	NA	NA	NA	0.96339	rs7218319	27	CRHR1	0	intronic	3.603	5	5	15	1	1	0
rs281423	19	10435493	T	C	0.1521	2.96012e-06	-0.0811983	0.0173739	0.144068	rs34536443	30	RAVER1	0	intronic	3.603	5	4	4	1	1	0
rs9636891	21	36464906	G	A	0.2167	NA	NA	NA	0.403426	rs202204907	35	RUNX1	0	intronic	3.603	7	5	15	1	0	1
rs34604423	5	131653511	T	C	0.08847	0.00385233	0.0709235	0.0245409	0.0522783	rs7713065	10	SLC22A4:AC034220.3	0:0	ncRNA_intronic	3.601	6	4	5	1	1	1
rs117589529	21	42823785	A	G	0.4284	NA	NA	NA	0.0760859	rs9305744	36	MX1	0	intronic	3.601	5	4	5	1	1	1
rs2022321	11	34413218	C	T	0.3837	1.95677e-08	-0.079881	0.0142244	0.475105	rs7949972	19	RP1-53C18.3	12991	intergenic	3.6	7	5	15	0	1	1
rs12363012	11	76330070	T	G	0.1153	0.0369178	0.046736	0.0223974	0.0816411	rs4494327	20	RP11-672A2.6	6435	intergenic	3.6	6	5	15	0	1	1
rs75660934	12	133140328	C	T	0.167	NA	NA	NA	0.210331	rs11614702	22	FBRSL1	0	intronic	3.6	5	4	5	1	1	0
rs2316773	17	43946536	C	T	0.2396	NA	NA	NA	0.96339	rs7218319	27	MAPT-AS1	0	ncRNA_intronic	3.6	7	5	14	0	1	1
rs141639998	21	42912614	AAC	A	0.159	NA	NA	NA	0.0833209	rs9305744	36	SNORA32	1360	intergenic	3.6	NA	5	14	1	0	1
rs12414727	10	82017587	C	T	0.1064	NA	NA	NA	0.139235	rs2559728	17	AL359195.1	4191	intergenic	3.599	7	5	15	1	1	1
rs550290962	1	65446237	CT	C	0.04175	NA	NA	NA	0.103349	rs7528403	1	RP11-182I10.3	0	ncRNA_intronic	3.598	NA	5	15	0	1	1
rs17294280	15	67468285	A	G	0.2505	0.000374369	-0.081795	0.0229921	0.683177	rs56375023	24	SMAD3	0	intronic	3.598	4	2	6	1	1	1
rs62057156	17	43904948	G	C	0.2396	NA	NA	NA	0.96339	rs7218319	27	CRHR1	0	intronic	3.598	4	5	14	1	1	0
rs2521811	17	43934044	C	T	0.2704	NA	NA	NA	0.143838	rs7218319	27	MAPT-AS1	0	ncRNA_intronic	3.598	NA	5	14	1	1	1
rs62063781	17	44058691	G	T	0.2406	NA	NA	NA	0.968522	rs7218319	27	MAPT	0	intronic	3.598	5	4	15	1	1	1
rs12451585	17	37633831	T	A	0.1839	0.00154947	0.087052	0.0275024	0.321492	rs907094	26	CDK12	0	intronic	3.597	6	4	5	1	1	1
rs2469922	17	44298178	A	G	0.2406	0.000371029	-0.0984161	0.0276459	0.968522	rs7218319	27	KANSL1	0	intronic	3.597	NA	4	5	1	1	1
rs7558339	2	102970243	T	G	0.4046	NA	NA	NA	0.297348	rs13020553	5	IL18R1	0	intronic	3.596	6	5	15	1	1	1
rs569025	1	156103997	A	C	0.08748	NA	NA	NA	0.139033	rs56106339	2	LMNA	0	intronic	3.595	5	3	4	1	1	1
rs75928798	3	45962603	A	G	0.1183	NA	NA	NA	0.889483	rs34339943	8	FYCO1	0	UTR3	3.595	4	4	4	1	1	1
rs635006	9	4122496	A	T	0.335	0.00187786	0.045788	0.014728	0.263858	rs545709	15	GLIS3	0	intronic	3.595	7	5	15	1	1	1
rs2058657	2	103137015	C	T	0.2008	NA	NA	NA	0.0828438	rs13020553	5	SLC9A4	0	intronic	3.594	NA	5	15	1	1	1
rs17036125	4	106623674	A	T	0.06362	4.61485e-11	0.177708	0.0269956	1	rs147632916	9	ARHGEF38:INTS12	0:0	intronic	3.594	6	4	5	1	1	1
rs527799322	12	113479924	CA	C	0.09742	NA	NA	NA	0.0755947	rs10850097	21	RPS15AP32	11942	intergenic	3.594	NA	5	14	0	1	1
rs79923630	17	44167661	G	T	0.2406	3.69021e-06	-0.101543	0.0219404	0.968522	rs7218319	27	KANSL1	0	intronic	3.594	7	4	5	1	1	1
rs546983754	17	44336237	C	T	0.2465	NA	NA	NA	0.927674	rs7218319	27	RP11-259G18.3	679	downstream	3.594	NA	5	15	0	1	1
rs35948329	5	131686452	T	A	0.08847	0.00472559	0.0692907	0.0245262	0.0522783	rs7713065	10	AC034220.3	0	ncRNA_intronic	3.593	3a	4	5	1	1	1
rs16997893	21	35390852	T	C	0.3757	0.00187428	-0.0418788	0.0134682	0.0724612	rs112426803	35	LINC00649	40859	intergenic	3.593	6	2	15	0	1	1
rs56168907	17	43837091	T	C	0.2396	NA	NA	NA	0.96339	rs7218319	27	CRHR1:RP11-105N13.4	0:0	ncRNA_intronic	3.592	2b	5	14	1	1	1
rs62063851	17	44074435	C	G	0.2406	2.06891e-11	-0.115368	0.0172163	0.968522	rs7218319	27	MAPT	0	intronic	3.592	5	4	15	1	1	1
rs594794	17	37453485	T	C	0.162	3.41647e-06	-0.08343	0.0179649	0.511211	rs907094	26	FBXL20	0	intronic	3.591	NA	4	4	1	1	1
rs6785091	3	45985347	C	G	0.1252	NA	NA	NA	0.882015	rs34339943	8	FYCO1:CXCR6	0:0	intronic	3.59	6	1	5	1	1	1
rs6085578	20	6474766	A	C	0.2604	8.18933e-05	0.063332	0.016079	0.239815	rs2326788	34	CASC20	0	ncRNA_intronic	3.59	6	5	15	0	0	1
rs150687636	10	82017244	C	T	0.1064	NA	NA	NA	0.139235	rs2559728	17	AL359195.1	3848	intergenic	3.589	6	5	15	1	1	1
rs369234167	17	44611782	T	C	0.2227	NA	NA	NA	0.868589	rs7218319	27	LRRC37A2:ARL17A	0:0	intronic	3.589	7	5	15	1	1	0
rs10481811	9	136372715	C	T	0.04573	NA	NA	NA	0.0571753	rs495828	16	TMEM8C	6992	intergenic	3.588	5	2	15	1	1	1
rs4767042	12	113393284	T	A	0.2584	0.00399426	0.0443349	0.0154015	0.121078	rs10850097	21	RP1-71H24.1:OAS3	0:0	ncRNA_intronic	3.588	6	4	5	1	1	0
rs9905305	17	38140385	A	G	0.172	0.0330931	-0.040399	0.0189582	0.102336	rs4795406	26	PSMD3	0	intronic	3.588	6	4	5	1	1	1
rs577997128	17	44353344	C	A	0.2008	NA	NA	NA	0.772572	rs7218319	27	ARL17B	0	intronic	3.588	NA	5	15	1	1	1
rs28677778	3	46322171	A	G	0.08052	NA	NA	NA	0.33542	rs34339943	8	CCR3	13973	intergenic	3.586	7	2	15	0	1	1
rs2678567	10	81396562	C	T	0.3082	3.86853e-05	0.062887	0.0152817	0.445774	rs2559728	17	RP11-589B3.6	4617	intergenic	3.585	5	7	15	0	1	1
rs6489867	12	113363550	C	T	0.3668	1.71566e-08	0.0801655	0.0142176	0.914189	rs10850097	21	OAS1:RP1-71H24.1	0:0	ncRNA_intronic	3.585	7	5	15	1	1	0
rs149191773	11	34522515	TTATCATGC	T	0.1133	NA	NA	NA	0.20908	rs7949972	19	ELF5	0	intronic	3.584	NA	5	15	1	1	1
rs112836774	17	44084002	T	C	0.2366	NA	NA	NA	0.947806	rs7218319	27	MAPT	0	intronic	3.584	7	5	15	1	1	1
rs1650207	10	81422509	A	T	0.2565	0.00299989	0.074051	0.0249519	0.282759	rs2559728	17	RP11-506M13.3	0	ncRNA_intronic	3.583	6	15	15	0	1	1
rs10885413	10	81587541	T	G	0.2744	0.00302678	-0.0792415	0.0267256	0.316336	rs2559728	17	RP11-182L21.6	182	downstream	3.583	5	1	1	0	1	1
rs8078692	17	38215117	A	G	0.4791	6.57156e-11	0.090502	0.0138592	0.31686	rs4795406	26	MED24:THRA	0:0	intronic	3.583	7	2	5	1	1	1
rs12940405	17	38143768	C	T	0.4642	1.52521e-11	0.089181	0.0132209	0.113038	rs4795406	26	PSMD3	0	intronic	3.582	6	4	4	1	1	1
3:46657340:G:GCA	3	46657340	G	GCA	0.03579	NA	NA	NA	0.571404	rs139721302	8	TDGF1	0	intergenic	3.581	NA	5	14	1	0	1
rs78917479	17	43899611	C	T	0.2396	NA	NA	NA	0.96339	rs7218319	27	CRHR1	0	intronic	3.581	5	5	15	1	1	0
rs34671664	3	46464017	A	C	0.1064	NA	NA	NA	0.222829	rs34339943	8	CCRL2	9528	intergenic	3.58	5	4	15	1	1	1
rs576229248	17	43766497	T	C	0.2396	NA	NA	NA	0.96339	rs7218319	27	CRHR1:RP11-105N13.4	0:0	ncRNA_intronic	3.58	NA	7	14	1	1	1
rs2945439	10	81374082	T	C	0.17	3.93393e-05	0.074386	0.0180929	0.410361	rs2559728	17	SFTPA1	0	UTR3	3.579	5	5	15	1	1	1
rs11146993	12	133028013	G	A	0.3658	0.0256925	-0.043124	0.0193309	0.173677	rs11614702	22	RP11-503G7.1	5732	intergenic	3.579	2b	2	13	0	1	1
rs1912980	2	60581855	C	T	0.4602	0.0367202	0.027902	0.0133575	0.0748517	rs1123573	4	AC007381.3	1703	intergenic	3.578	NA	2	15	0	1	1
rs548565913	17	43651905	AT	A	0.494	NA	NA	NA	0.310835	rs7218319	27	RP11-798G7.6	11308	intergenic	3.578	NA	2	5	0	1	1
rs62054384	17	43804306	T	C	0.2396	NA	NA	NA	0.96339	rs7218319	27	CRHR1:RP11-105N13.4	0:0	ncRNA_intronic	3.578	7	9	14	1	1	1
rs34832687	1	65425201	GTA	G	0.2773	NA	NA	NA	0.447539	rs7528403	1	JAK1	0	intronic	3.577	NA	5	5	1	1	1
rs2706373	5	131804256	C	T	0.2097	0.034695	0.033642	0.0159297	0.0653384	rs7713065	10	C5orf56	0	intronic	3.577	7	5	5	1	1	1
rs62062276	17	44093627	A	G	0.2406	2.67405e-11	-0.115775	0.0173745	0.968522	rs7218319	27	MAPT	0	intronic	3.577	6	4	15	1	1	1
rs79346219	17	44184375	A	G	0.2406	2.1905e-06	-0.105635	0.0223094	0.968522	rs7218319	27	KANSL1	0	intronic	3.577	5	2	5	1	1	1
rs150402389	10	81453477	T	A	0.2455	4.70351e-05	0.0672243	0.0165175	0.262133	rs2559728	17	RP11-119F19.2	0	ncRNA_intronic	3.576	6	5	15	1	1	1
rs8073248	17	37693929	T	C	0.161	1.21213e-06	0.087842	0.0180982	0.507385	rs907094	26	CDK12	0	intronic	3.576	7	5	5	1	1	1
rs79947689	17	44339608	A	G	0.2117	NA	NA	NA	0.8009	rs7218319	27	RP11-259G18.3	1635	intergenic	3.575	NA	5	5	0	1	1
rs13061548	3	46226646	T	C	0.1024	NA	NA	NA	0.488991	rs34339943	8	CCR3	0	intronic	3.574	6	5	15	1	1	1
rs113485180	3	46293070	T	C	0.1322	0.0011282	-0.095984	0.0294752	0.157485	rs73062378	8	CCR3	0	intronic	3.573	5	9	15	1	1	1
rs1713345	10	81406134	T	A	0.3072	4.83928e-05	0.0624447	0.0153681	0.442164	rs2559728	17	RP11-589B3.6	14189	intergenic	3.573	6	14	15	0	1	0
rs62055950	17	43853133	T	C	0.2396	NA	NA	NA	0.96339	rs7218319	27	CRHR1:RP11-105N13.4	0:0	ncRNA_intronic	3.573	2a	5	14	1	1	0
rs10775627	20	6432447	C	T	0.4891	4.86485e-05	-0.0542826	0.0133634	0.412036	rs2326788	34	CASC20	0	ncRNA_intronic	3.573	7	14	15	0	0	1
rs928202	20	6470265	A	G	0.3907	2.2836e-08	-0.079308	0.01419	0.981113	rs2326788	34	CASC20	0	ncRNA_intronic	3.573	NA	5	15	0	1	1
rs148372441	3	46818262	G	A	0.0825	NA	NA	NA	0.0562037	rs139721302	8	PRSS50:PRSS45	0:0	intronic	3.572	7	9	15	1	1	0
rs192591587	6	41525723	A	G	0.01193	NA	NA	NA	0.412427	rs2496644	12	FOXP4	0	intronic	3.572	5	4	5	1	0	1
rs176694	9	136164593	T	G	0.09742	0.0121833	0.0594265	0.0237062	0.182066	rs495828	16	Y_RNA	13359	intergenic	3.572	5	9	9	0	1	0
rs35974046	10	81222150	C	T	0.2594	0.00260947	0.0641215	0.0213003	0.350381	rs2559728	17	ZCCHC24	16766	intergenic	3.572	5	5	15	0	1	1
rs61862766	10	81594208	G	C	0.06759	0.032349	0.07397	0.0345643	0.12821	rs2559728	17	RP11-182L21.6	6849	intergenic	3.572	6	5	15	1	1	0
rs632202	17	37453294	C	A	0.2584	5.35335e-05	-0.062767	0.0155378	0.402932	rs907094	26	FBXL20	0	intronic	3.572	NA	4	5	1	1	1
rs4609898	17	43794182	G	A	0.2396	NA	NA	NA	0.96339	rs7218319	27	CRHR1:RP11-105N13.4	0:0	ncRNA_intronic	3.572	6	5	14	1	1	1
rs55907036	17	44042366	G	A	0.2406	1.44761e-06	-0.105436	0.0218821	0.968522	rs7218319	27	MAPT	0	intronic	3.572	5	4	14	1	1	1
rs11728716	4	106755996	G	A	0.06561	1.35526e-10	0.174473	0.0271729	0.967681	rs147632916	9	INTS12:GSTCD	0:0	intronic	3.571	1f	4	5	1	1	1
rs113414546	17	43396332	A	G	0.04274	0.03354	-0.113013	0.0531686	0.0531023	rs7218319	27	MAP3K14	1917	intergenic	3.571	3a	2	7	0	1	1
rs1392295	3	46101104	T	A	0.3618	1.42143e-23	-0.141609	0.0141511	0.270174	rs9875616	8	XCR1	31869	intergenic	3.57	4	2	15	0	1	1
rs619047	9	4114494	A	G	0.2366	0.00390465	0.064878	0.0224821	0.281324	rs545709	15	GLIS3	0	intronic	3.57	NA	5	15	1	0	1
rs10744789	12	113396010	T	C	0.33	3.61413e-05	0.0608261	0.0147248	0.734661	rs10850097	21	RP1-71H24.1:OAS3	0:0	ncRNA_intronic	3.57	7	4	5	1	1	0
rs16940806	17	44103826	G	A	0.2406	NA	NA	NA	0.968522	rs7218319	27	MAPT	0	UTR3	3.569	4	4	4	1	1	1
rs62216988	21	36525900	T	C	0.0497	0.000731	-0.115083	0.0340716	0.106103	rs202204907	35	RUNX1	0	intronic	3.569	6	5	15	1	0	1
rs6441993	3	46487332	A	G	0.2346	0.0278135	0.0393959	0.017908	0.0600334	rs9875616	8	LTF	0	intronic	3.568	5	4	15	1	1	1
rs762790	3	46402688	C	G	0.1342	5.94418e-07	-0.106513	0.0213324	0.154441	rs73062378	8	CCR2	268	downstream	3.567	4	3	7	1	1	1
rs62056800	17	43979468	T	A	0.2396	5.45433e-11	-0.112954	0.017224	0.96339	rs7218319	27	MAPT	0	intronic	3.567	7	5	14	1	1	1
rs1063098	13	113539523	G	A	0.493	0.000271621	-0.0485698	0.0133398	0.266119	rs12585036	23	ATP11A	0	UTR3	3.566	5	4	5	1	1	1
rs60830392	16	89157228	C	A	0.4563	0.000341038	-0.048999	0.0136794	0.0912025	rs117169628	25	ACSF3	0	intronic	3.566	5	5	14	1	1	1
rs2696586	17	44225234	T	C	0.2406	1.62579e-05	-0.103296	0.0239616	0.968522	rs7218319	27	KANSL1	0	intronic	3.564	NA	2	5	1	1	1
rs113138968	17	44314261	C	T	0.2396	3.93066e-05	-0.100143	0.0243567	0.96339	rs7218319	27	RP11-259G18.2	6710	intergenic	3.564	7	5	15	0	1	1
rs13063527	3	46135690	G	A	0.1223	NA	NA	NA	1	rs34339943	8	FLT1P1	48159	intergenic	3.563	5	5	15	0	1	1
rs183774427	10	81401798	T	G	0.06064	NA	NA	NA	0.130665	rs2559728	17	RP11-589B3.6	9853	intergenic	3.563	6	14	15	0	1	0
rs35884677	10	81441880	A	C	0.1332	0.0221552	0.0500338	0.0218708	0.0891213	rs2559728	17	RP11-119F19.2	0	ncRNA_intronic	3.563	7	5	15	0	1	0
rs2103710	11	34417174	C	T	0.3797	6.92993e-06	-0.0651973	0.0145017	0.14118	rs7949972	19	RP1-53C18.3	9035	intergenic	3.563	NA	5	15	0	1	1
rs79742309	21	35284952	T	C	0.08847	2.54912e-12	0.163178	0.0233092	0.794043	rs112426803	35	ATP5O	0	intronic	3.563	7	3	4	1	1	1
rs2757598	6	7610036	C	A	0.3559	0.00200071	-0.0567643	0.0183696	0.0501428	rs2076295	11	SNRNP48	0	UTR3	3.562	7	4	5	1	1	1
rs11200737	10	81695829	C	T	0.4404	NA	NA	NA	0.116338	rs2559728	17	MBL1P	0	ncRNA_intronic	3.562	6	5	14	1	1	1
rs13040832	20	6506562	C	T	0.2286	0.00038777	0.059494	0.016767	0.196335	rs2326788	34	CASC20	0	ncRNA_intronic	3.562	4	5	15	0	0	1
rs2843990	21	34706176	G	A	0.4105	0.0344388	-0.0304602	0.0144027	0.0834361	rs8178521	35	IFNAR1	0	intronic	3.562	5	5	5	1	1	1
rs56877097	1	65440764	G	A	0.1342	0.000683654	0.100221	0.029511	0.535097	rs7528403	1	RP11-182I10.3	0	ncRNA_intronic	3.561	6	5	15	1	1	1
rs76212521	10	81273553	C	T	0.0328	NA	NA	NA	0.0709015	rs2559728	17	EIF5AL1	0	UTR3	3.56	5	5	15	1	1	1
rs2611133	11	34398171	G	T	0.2127	8.36894e-07	-0.0798635	0.0162108	0.283265	rs7949972	19	ABTB2	18615	intergenic	3.56	5	8	9	0	1	1
rs3846730	5	131806780	C	T	0.2286	6.99436e-08	-0.087724	0.0162714	0.761626	rs7713065	10	C5orf56:AC116366.6	0:0	ncRNA_exonic	3.558	7	4	5	1	1	1
rs376372239	10	81397487	T	A	0.3787	2.29059e-08	0.120467	0.0215563	0.674906	rs2559728	17	RP11-589B3.6	5542	intergenic	3.558	7	7	15	0	1	1
rs931992	17	37821435	G	T	0.326	6.29429e-08	0.100046	0.018492	0.580347	rs907094	26	TCAP	0	UTR5	3.558	2b	1	5	1	1	1
rs1565922	17	37831035	A	G	0.3131	4.34222e-11	0.095273	0.014453	0.422734	rs907094	26	PGAP3	0	intronic	3.558	NA	2	5	1	1	1
rs7623190	3	46068325	T	C	0.341	NA	NA	NA	0.254328	rs34339943	8	XCR1	0	intronic	3.557	6	5	15	1	1	1
rs62244777	3	46331260	C	T	0.06561	0.00132965	-0.0920018	0.0286654	0.153582	rs9875616	8	UQCRC2P1	20821	intergenic	3.557	5	2	15	0	1	1
rs1724437	17	43655912	T	C	0.496	NA	NA	NA	0.324502	rs7218319	27	DND1P1	7324	intergenic	3.557	5	4	5	0	1	1
rs2248420	21	34605778	C	T	0.2942	7.4624e-33	0.176768	0.0148066	0.844611	rs9636867	35	IFNAR2	0	intronic	3.557	5	1	5	1	1	1
rs3917285	2	102781166	T	A	0.1034	NA	NA	NA	0.345047	rs2075186	5	IL1R1	0	intronic	3.556	7	4	15	1	1	1
rs11741543	5	131771315	G	T	0.2256	2.00247e-07	-0.086962	0.0167263	0.739974	rs7713065	10	C5orf56	0	intronic	3.556	7	4	5	1	1	1
rs62054762	17	43909022	G	T	0.2366	NA	NA	NA	0.94819	rs7218319	27	CRHR1	0	intronic	3.556	5	5	14	1	1	0
rs62062278	17	44093860	A	G	0.2406	2.84536e-11	-0.114655	0.0172301	0.968522	rs7218319	27	MAPT	0	intronic	3.555	7	5	15	1	1	1
rs570794	19	49207651	T	C	0.4672	0.0044167	-0.0518523	0.0182145	0.541417	rs368565	32	FUT2	0	UTR3	3.555	NA	4	5	1	1	1
rs267209	3	45652161	G	A	0.2694	0.00704544	-0.0418333	0.0155244	0.0609689	rs13059329	8	LIMD1	0	intronic	3.554	NA	2	5	1	1	1
rs10836244	11	34481095	G	T	0.2157	NA	NA	NA	0.0582475	rs7949972	19	CAT	0	intronic	3.554	1f	4	4	1	1	1
rs56187953	10	81434787	A	C	0.06958	0.0101888	0.065542	0.0255091	0.139568	rs2559728	17	RP11-506M13.3:RP11-119F19.2	0:0	ncRNA_intronic	3.553	4	5	15	0	1	0
rs11264325	1	155090907	A	G	0.06163	0.00432859	-0.110191	0.0386208	0.343574	rs41264915	2	Y_RNA	2058	intergenic	3.552	7	5	14	1	1	1
rs2758595	1	156187265	C	A	0.0497	0.0309329	0.0749225	0.0347195	0.147036	rs56106339	2	PMF1-BGLAP:PMF1	0:0	intronic	3.552	6	2	5	1	1	1
rs59753271	11	76304962	A	C	0.1153	NA	NA	NA	0.123738	rs4494327	20	RP11-672A2.7	2706	intergenic	3.552	6	5	15	0	1	1
rs430688	17	43685707	T	C	0.2376	NA	NA	NA	0.952918	rs7218319	27	RPS26P8	201	upstream	3.552	NA	14	15	0	1	1
rs2217394	17	44053448	A	G	0.2406	3.44249e-10	-0.113301	0.0180491	0.968522	rs7218319	27	MAPT	0	UTR5	3.552	1f	4	15	1	1	1
rs575657041	17	44183232	C	G	0.2406	NA	NA	NA	0.968522	rs7218319	27	KANSL1	0	intronic	3.552	NA	4	5	1	1	1
rs142423181	10	81876829	A	G	0.07058	0.00819244	0.067442	0.0255072	0.134068	rs2559728	17	RPL22P18	8867	intergenic	3.551	6	14	15	0	1	1
rs62062272	17	44092108	T	C	0.2406	3.32808e-09	-0.108087	0.0182748	0.968522	rs7218319	27	MAPT	0	intronic	3.551	7	5	15	1	1	1
rs2668658	17	44282472	T	C	0.2097	NA	NA	NA	0.826373	rs7218319	27	KANSL1	0	intronic	3.551	NA	4	5	1	1	1
rs10445614	19	4625617	T	C	0.4821	2.41324e-09	0.0846173	0.0141804	0.0644877	rs35574495	29	CTB-50L17.2	3297	intergenic	3.551	5	5	15	0	1	0
rs7645961	3	46460263	C	T	0.1421	NA	NA	NA	0.170776	rs34339943	8	CCRL2	5774	intergenic	3.55	6	4	15	1	1	1
rs13243708	7	99616291	T	C	0.3857	3.36533e-11	0.095026	0.0143335	1	rs2897075	14	ZKSCAN1	0	intronic	3.55	7	1	5	1	1	1
rs4883518	12	133125871	C	T	0.3926	0.021509	0.0417767	0.0181723	0.169998	rs11614702	22	FBRSL1	0	intronic	3.55	NA	4	4	1	1	0
rs12150363	17	43826351	A	G	0.2396	NA	NA	NA	0.96339	rs7218319	27	CRHR1:RP11-105N13.4	0:0	ncRNA_intronic	3.55	2c	5	14	1	1	1
rs2834785	21	36502121	T	C	0.494	NA	NA	NA	0.193365	rs202204907	35	RUNX1	0	intronic	3.55	3a	5	15	1	0	1
rs1321446	20	6560115	A	G	0.2157	0.0406872	-0.0358309	0.0175066	0.153681	rs2326788	34	CASC20	51008	intergenic	3.549	7	5	15	0	0	0
rs4851016	2	103120400	T	C	0.2366	NA	NA	NA	0.0524283	rs2075186	5	SLC9A4	0	intronic	3.548	5	5	15	1	1	1
rs6543159	2	103160057	C	T	0.2028	NA	NA	NA	0.0808141	rs13020553	5	SLC9A4	9625	intergenic	3.548	6	5	15	1	1	1
rs1860264	3	45923085	A	C	0.3757	NA	NA	NA	0.190921	rs34339943	8	LZTFL1	0	intronic	3.548	4	2	15	1	1	1
rs35525815	3	46006269	C	T	0.1233	NA	NA	NA	0.917813	rs34339943	8	FYCO1	0	intronic	3.548	5	4	4	1	1	1
rs72673873	4	106780301	G	A	0.0666	3.67747e-10	0.164488	0.0262461	0.952066	rs147632916	9	INTS12	0	intronic	3.548	5	5	15	1	1	1
rs62055718	17	43766418	C	T	0.2386	NA	NA	NA	0.95829	rs7218319	27	CRHR1:RP11-105N13.4	0:0	ncRNA_intronic	3.548	5	7	14	1	1	1
rs7245536	19	49187611	G	A	0.1441	0.018246	0.0577044	0.0244449	0.149086	rs368565	32	RN7SL345P	47	downstream	3.548	6	2	15	0	1	1
rs72934333	11	76307011	A	G	0.1123	0.022866	0.049331	0.0216776	0.0847286	rs4494327	20	RP11-672A2.7	4755	intergenic	3.547	7	5	15	0	1	1
rs7134391	12	113366691	G	A	0.3708	1.97841e-08	0.0798733	0.0142278	0.900869	rs10850097	21	OAS1:RP1-71H24.1	0:0	ncRNA_intronic	3.547	6	4	15	1	1	0
rs569755890	17	43796396	TG	T	0.2396	NA	NA	NA	0.96339	rs7218319	27	CRHR1:RP11-105N13.4	0:0	ncRNA_intronic	3.547	NA	5	14	1	1	1
rs72669978	4	106520852	C	T	0.06759	2.25223e-09	0.168335	0.0281568	0.708959	rs147632916	9	ARHGEF38	0	intronic	3.546	7	5	15	1	1	1
rs2248949	19	50882169	A	G	0.4423	0.00272509	0.042022	0.0140206	0.356944	rs35617599	33	NR1H2	0	intronic	3.546	NA	3	4	1	1	1
rs10669565	10	81660609	GGAA	G	0.3956	NA	NA	NA	0.212734	rs2559728	17	MBL1P	4044	intergenic	3.545	NA	5	14	0	1	1
rs72671844	4	106642108	T	C	0.06362	6.28126e-11	0.176467	0.0269956	1	rs147632916	9	INTS12:GSTCD	0:0	intronic	3.544	6	4	5	1	1	1
rs71583471	5	131654167	C	T	0.08847	0.00169375	0.0775872	0.0247151	0.0522783	rs7713065	10	SLC22A4:AC034220.3	0:0	ncRNA_intronic	3.544	5	2	5	1	1	1
rs2420391	11	34437734	T	C	0.3032	8.88989e-06	-0.063663	0.0143303	0.276076	rs7949972	19	RP1-53C18.3	11237	intergenic	3.544	NA	5	15	0	1	1
rs73829960	3	45214180	G	A	0.2256	0.00385841	0.0455388	0.01576	0.0535688	rs13059329	8	RPS24P8	12512	intergenic	3.543	5	5	15	0	1	1
rs17637703	3	45440721	A	G	0.2545	0.00612041	-0.0461112	0.0168212	0.373176	rs13059329	8	LARS2	0	intronic	3.542	6	4	4	1	1	1
rs1113456	9	4088480	T	C	0.1282	0.0385765	-0.041191	0.0199118	0.126972	rs545709	15	GLIS3	0	intronic	3.542	6	5	15	1	0	1
rs199436	17	44789285	A	G	0.2575	NA	NA	NA	0.690981	rs7218319	27	NSF	0	intronic	3.542	6	4	5	1	1	0
rs9842686	3	45216980	T	C	0.2237	0.00351819	0.0460594	0.0157824	0.0523522	rs13059329	8	RPS24P8	15312	intergenic	3.541	7	5	15	0	1	1
rs17211554	3	45217655	A	G	0.2247	0.00508422	0.0442319	0.0157878	0.0540599	rs13059329	8	RPS24P8	15987	intergenic	3.541	6	5	15	0	1	1
rs377387697	10	81439747	A	G	0.09841	NA	NA	NA	0.138645	rs2559728	17	RP11-119F19.2	0	ncRNA_intronic	3.541	7	5	15	0	1	0
rs12599774	16	89248821	A	G	0.2406	0.00078285	0.0692683	0.020623	0.566442	rs117169628	25	CDH15	0	intronic	3.541	5	4	14	1	1	1
17:44018488:C:T	17	44018488	T	C	0.2396	NA	NA	NA	0.921774	rs7218319	27	MAPT	0	intronic	3.541	4	2	14	1	1	1
rs530884105	17	44705517	CA	C	0.2416	NA	NA	NA	0.651325	rs7218319	27	NSF	0	intronic	3.541	NA	5	15	1	1	0
rs7931692	11	34434622	G	A	0.3052	NA	NA	NA	0.273905	rs7949972	19	RP1-53C18.3	8125	intergenic	3.54	5	5	9	0	1	1
rs71541919	2	60664066	CT	C	0.1272	NA	NA	NA	0.149958	rs1123573	4	BCL11A	14235	intergenic	3.539	NA	5	15	0	1	1
rs7624805	3	46463424	A	G	0.1421	NA	NA	NA	0.170776	rs34339943	8	CCRL2	8935	intergenic	3.538	5	4	15	1	1	1
4:106768598:G:T	4	106768598	G	T	0.06561	NA	NA	NA	0.967681	rs147632916	9	INTS12:GSTCD	0:0	UTR3	3.538	NA	5	15	1	1	1
rs12150125	17	43986432	G	A	0.2396	1.01296e-10	-0.11148	0.0172436	0.96339	rs7218319	27	MAPT:RP11-669E14.4	0:0	ncRNA_intronic	3.538	5	2	14	1	1	1
rs2522055	5	131800599	C	A	0.3439	NA	NA	NA	0.176384	rs7713065	10	C5orf56	0	intronic	3.537	2b	1	7	1	1	1
rs4134898	7	99711614	C	T	0.1203	NA	NA	NA	0.112453	rs2897075	14	TAF6	0	intronic	3.537	1f	3	4	1	1	1
rs143846141	3	46486229	G	A	0.1362	0.00337471	-0.060418	0.0206108	0.115714	rs73062378	8	LTF	0	intronic	3.536	5	4	15	1	1	1
rs4782454	16	89170027	T	C	0.2386	4.89157e-06	-0.0698676	0.0152904	0.382289	rs117169628	25	ACSF3	0	intronic	3.535	NA	3	4	1	1	1
rs56162163	17	43774497	A	T	0.2396	NA	NA	NA	0.96339	rs7218319	27	CRHR1:RP11-105N13.4	0:0	ncRNA_intronic	3.535	7	9	14	1	1	1
rs112977689	3	45579109	C	CA	0.0507	NA	NA	NA	0.0627028	rs13059329	8	LARS2	0	intronic	3.534	NA	2	5	1	1	1
rs34517924	17	44193713	G	A	0.1431	NA	NA	NA	0.0765284	rs7218319	27	KANSL1	0	intronic	3.534	5	1	5	1	1	1
rs142167	17	44795234	A	G	0.2575	NA	NA	NA	0.690981	rs7218319	27	NSF	0	intronic	3.534	6	4	5	1	1	0
rs1732780	12	113471619	A	G	0.3618	0.0269263	0.034406	0.0155501	0.379284	rs10850097	21	RP1-71H24.1	16062	intergenic	3.533	NA	5	15	0	1	1
rs72832993	17	38128601	C	A	0.07455	0.000198368	-0.109719	0.0294857	0.0750612	rs4795406	26	GSDMA	0	intronic	3.533	2b	1	14	1	1	1
rs914615	1	155175892	G	A	0.4553	NA	NA	NA	0.103081	rs41264915	2	THBS3	0	intronic	3.532	1f	3	5	1	1	1
rs11146990	12	133027749	G	C	0.3658	0.0105922	-0.050982	0.019947	0.173677	rs11614702	22	RP11-503G7.1	5996	intergenic	3.532	2b	2	13	0	1	1
rs71395390	16	89245265	C	A	0.1173	4.56739e-10	0.134351	0.0215537	0.639016	rs117169628	25	CDH15	0	intronic	3.532	5	4	14	1	1	1
rs91755	19	10473570	T	G	0.492	1.63458e-12	0.0933364	0.0132157	0.407962	rs28378712	30	TYK2	0	intronic	3.532	5	4	4	1	1	1
rs7250497	19	46358425	A	G	0.3201	1.72603e-10	0.091238	0.0142918	0.986313	rs11669073	31	SYMPK	0	UTR5	3.531	7	4	4	1	1	1
rs61860399	10	81720665	C	T	0.07058	0.00304261	0.100638	0.0339603	0.134068	rs2559728	17	SFTPD	0	intronic	3.53	6	14	15	1	1	1
rs61862068	10	81346182	A	G	0.07654	0.0115195	0.0586847	0.0232274	0.15745	rs2559728	17	MBL3P	1548	intergenic	3.529	6	5	15	0	1	1
rs2316784	17	44021699	G	T	0.2396	1.56583e-09	-0.109323	0.0181075	0.96339	rs7218319	27	MAPT	0	intronic	3.529	1f	4	14	1	1	1
rs2819112	10	81651886	T	C	0.3966	3.21134e-05	0.058041	0.0139591	0.217778	rs2559728	17	PGGT1BP2	17	downstream	3.528	NA	13	15	0	1	1
rs4682804	3	46126332	G	A	0.2018	0.000460835	-0.057047	0.0162873	0.0558998	rs34339943	8	XCR1	57097	intergenic	3.527	7	5	15	0	1	1
rs528400393	17	38166412	G	GT	0.3638	NA	NA	NA	0.167356	rs4795406	26	RP11-387H17.6	2066	intergenic	3.527	NA	5	15	1	1	1
rs5026246	17	43572896	T	G	0.2396	NA	NA	NA	0.942249	rs7218319	27	PLEKHM1	4780	intergenic	3.527	7	5	15	1	1	1
rs113952577	17	44010661	A	G	0.2396	1.84326e-06	-0.107309	0.0224972	0.96339	rs7218319	27	MAPT	0	intronic	3.527	7	1	14	1	1	1
rs7254364	19	46373218	G	A	0.2763	0.000286157	0.072644	0.0200258	0.591732	rs11669073	31	FOXA3	0	intronic	3.527	6	4	14	1	1	1
9:136147666:A:G	9	136147666	A	G	0.02883	NA	NA	NA	0.0942218	rs495828	16	ABO	0	ncRNA_intronic	3.526	5	2	14	0	1	1
rs444626	10	81474564	T	C	0.1163	NA	NA	NA	0.0539536	rs2559728	17	RP11-119F19.2	0	ncRNA_intronic	3.526	NA	5	15	1	1	1
rs3750876	10	81680308	G	A	0.1223	0.0105244	0.053831	0.0210433	0.06182	rs2559728	17	MBL1P	0	ncRNA_exonic	3.525	NA	4	15	0	1	1
rs12705070	7	99656927	A	G	0.2773	0.0461103	-0.0297878	0.0149359	0.264958	rs2897075	14	ZSCAN21	0	intronic	3.524	4	4	4	1	1	1
rs62060835	17	44152390	C	T	0.2406	5.077e-11	-0.113273	0.0172445	0.968522	rs7218319	27	KANSL1	0	intronic	3.524	5	4	5	1	1	1
rs72117991	3	47399196	CTG	C	0.2008	NA	NA	NA	0.0569815	rs79152783	8	KLHL18	10889	intergenic	3.523	NA	5	15	0	1	1
rs72673834	4	106739374	G	A	0.06362	7.24179e-11	0.178838	0.0274478	1	rs147632916	9	INTS12:GSTCD:RP11-45L9.1	0:0:0	ncRNA_intronic	3.523	7	5	15	1	1	1
rs62641782	9	136130622	C	T	0.2932	NA	NA	NA	0.100503	rs495828	16	ABO:RP11-430N14.4	0:0	ncRNA_exonic	3.522	7	4	14	0	1	1
rs10744785	12	113345256	C	G	0.2008	0.0029917	0.0515726	0.0173728	0.17109	rs10850097	21	OAS1	0	intronic	3.521	1b	1	1	1	1	1
rs62054431	17	43823880	C	T	0.2396	NA	NA	NA	0.96339	rs7218319	27	CRHR1:RP11-105N13.4	0:0	ncRNA_intronic	3.521	5	5	14	1	1	1
rs6746608	2	111892984	G	A	0.4632	NA	NA	NA	0.0969919	rs144569746	6	BCL2L11	0	intronic	3.52	NA	4	5	1	1	1
rs2742362	3	45875149	T	G	0.1928	6.17498e-13	0.137112	0.0190525	0.517047	rs9875616	8	LZTFL1	0	intronic	3.52	6	4	5	1	1	1
rs111813894	4	106802507	C	T	0.2475	NA	NA	NA	0.212673	rs147632916	9	INTS12	0	intronic	3.52	6	5	15	1	1	1
rs2258587	17	44303564	C	T	0.2286	NA	NA	NA	0.908353	rs7218319	27	KANSL1	830	upstream	3.52	5	5	15	1	1	1
rs208677	11	34448609	T	G	0.164	0.000188037	0.0666223	0.0178393	0.118343	rs7949972	19	CIR1P3	3817	intergenic	3.519	NA	1	15	0	1	1
rs7198060	16	89115822	T	C	0.2187	0.0422534	0.050108	0.0246714	0.0805012	rs117169628	25	CTD-2555A7.2	0	ncRNA_intronic	3.519	4	2	14	0	1	1
rs242951	17	43909412	T	C	0.4463	NA	NA	NA	0.409801	rs7218319	27	CRHR1	0	intronic	3.519	NA	5	14	1	1	0
rs67044455	3	46028791	G	A	0.4324	6.15163e-11	-0.0885808	0.0135445	0.131838	rs9875616	8	FYCO1	0	intronic	3.518	7	2	7	1	1	1
rs146065606	10	81536029	T	C	0.1014	NA	NA	NA	0.134051	rs2559728	17	RP11-119F19.2	9943	intergenic	3.517	7	5	15	0	1	1
rs8176765	9	136139694	A	C	0.0159	NA	NA	NA	0.0645949	rs495828	16	ABO	0	ncRNA_intronic	3.516	NA	5	14	0	1	1
rs112385424	5	131578845	C	G	0.07256	0.00621552	-0.065127	0.0238021	0.175683	rs7713065	10	P4HA2	0	intronic	3.514	5	5	15	1	1	1
rs10889510	1	65402627	T	C	0.1561	3.70629e-09	-0.109079	0.018498	0.607305	rs7528403	1	JAK1	0	intronic	3.513	7	5	5	1	1	1
rs7581853	2	103167724	T	C	0.328	NA	NA	NA	0.125996	rs13020553	5	SLC9A4	17292	intergenic	3.513	7	9	15	0	1	1
rs62242413	3	45350880	C	T	0.2565	0.00815306	-0.0424874	0.0160593	0.152473	rs13059329	8	U3	53767	intergenic	3.513	6	7	14	0	1	1
rs200180718	10	81571073	G	GCT	0.2247	NA	NA	NA	0.23659	rs2559728	17	RP11-773D16.1	0	ncRNA_intronic	3.513	NA	5	15	0	1	1
rs147268270	17	44101849	T	TC	0.2406	NA	NA	NA	0.968522	rs7218319	27	MAPT	0	UTR3	3.513	NA	4	5	1	1	1
rs1650198	10	81417214	T	C	0.2525	6.89509e-06	0.10204	0.0226911	0.277502	rs2559728	17	RP11-506M13.3	3432	intergenic	3.512	6	15	15	0	1	0
rs9863204	3	46050343	A	G	0.3539	NA	NA	NA	0.236718	rs34339943	8	XCR1	8172	intergenic	3.511	6	5	15	1	1	1
rs76294809	17	43849327	G	A	0.2396	NA	NA	NA	0.96339	rs7218319	27	CRHR1:RP11-105N13.4	0:0	ncRNA_intronic	3.511	5	2	14	1	1	0
rs112560196	17	44200078	A	T	0.2406	1.59019e-06	-0.106965	0.0222864	0.968522	rs7218319	27	KANSL1	0	intronic	3.511	5	2	5	1	1	1
rs373561899	3	45312379	G	GA	0.1163	NA	NA	NA	0.0842512	rs13059329	8	U3	15266	intergenic	3.51	NA	5	15	0	1	1
rs57893303	12	113497945	T	C	0.09543	0.00439784	-0.0851908	0.0299112	0.052333	rs10850097	21	DTX1	0	intronic	3.51	5	1	14	1	1	1
rs17577447	17	44194381	T	A	0.2406	1.94511e-06	-0.10591	0.0222545	0.968522	rs7218319	27	KANSL1	0	intronic	3.51	6	5	5	1	1	1
rs74766371	21	35360312	T	C	0.09841	4.29751e-12	0.158183	0.0228356	1	rs112426803	35	LINC00649	10319	intergenic	3.51	5	5	15	0	1	1
rs2380938	9	4145873	A	G	0.3141	0.000284893	-0.054235	0.0149463	0.331182	rs545709	15	GLIS3	0	intronic	3.509	5	1	15	1	1	1
rs35282504	17	43832618	G	A	0.2396	NA	NA	NA	0.96339	rs7218319	27	CRHR1:RP11-105N13.4	0:0	ncRNA_intronic	3.509	5	5	14	1	1	1
rs56253145	19	10641575	GC	G	0.04672	NA	NA	NA	0.242935	rs142770866	30	S1PR5	12967	intergenic	3.509	NA	14	15	0	1	1
rs906594	1	154917701	A	G	0.05765	0.00137704	0.1104	0.0345064	0.143457	rs41264915	2	PBXIP1	0	intronic	3.508	4	2	5	1	1	1
rs10197310	2	103020030	T	A	0.1839	3.1989e-09	0.102416	0.0172969	1	rs2075186	5	IL18R1	4811	intergenic	3.508	7	5	15	1	1	1
rs7902075	10	81780241	T	C	0.07356	0.00367655	-0.0758191	0.0261026	0.140007	rs2559728	17	RP11-369J21.11	2573	intergenic	3.508	5	7	15	0	1	1
rs2508761	11	76217544	C	T	0.3897	0.000952377	0.045332	0.0137194	0.245513	rs4494327	20	C11orf30	0	intronic	3.508	7	5	5	1	1	1
rs575067355	17	44230166	G	A	0.1998	NA	NA	NA	0.76793	rs7218319	27	KANSL1	0	intronic	3.508	NA	2	7	1	1	1
rs13064616	3	46038644	T	C	0.3688	2.285e-21	-0.131947	0.0139021	0.34827	rs9875616	8	FYCO1	1327	intergenic	3.506	4	5	15	1	1	1
rs34006474	7	75235219	G	A	0.02883	NA	NA	NA	0.0691702	rs12534422	13	HIP1	0	intronic	3.506	5	5	5	1	1	1
rs8046297	16	89120127	C	T	0.08748	7.09577e-06	0.105909	0.0235836	0.243556	rs117169628	25	CTD-2555A7.2	753	upstream	3.506	2b	1	15	0	1	1
rs12239871	1	156126617	C	T	0.02187	3.64923e-05	0.138371	0.0335148	0.658405	rs56106339	2	SEMA4A	0	intronic	3.505	7	2	5	1	1	1
rs36057789	3	46117096	A	G	0.1223	NA	NA	NA	1	rs34339943	8	XCR1	47861	intergenic	3.505	6	5	15	0	1	1
rs62054831	17	43932381	C	T	0.2396	NA	NA	NA	0.96339	rs7218319	27	MAPT-AS1	0	ncRNA_intronic	3.505	6	5	14	1	1	1
rs4622199	10	81396963	G	T	0.06958	0.00577052	0.071279	0.0258206	0.139568	rs2559728	17	RP11-589B3.6	5018	intergenic	3.504	6	7	15	0	1	1
rs4452362	3	46470654	C	T	0.1362	8.37101e-08	-0.11058	0.0206347	0.140837	rs73062378	8	LTF	6481	intergenic	3.503	5	1	15	1	1	1
rs112557324	19	49187324	G	T	0.1441	NA	NA	NA	0.149086	rs368565	32	RN7SL345P	0	ncRNA_exonic	3.503	6	5	15	0	1	1
rs79457566	3	45674359	A	G	0.06064	NA	NA	NA	0.212235	rs17638604	8	LIMD1	0	intronic	3.502	3a	4	5	1	1	1
rs2256588	10	81684795	G	A	0.4751	0.0120204	0.033188	0.0132142	0.0990411	rs2559728	17	MBL1P	0	ncRNA_intronic	3.502	7	5	15	0	1	1
rs7697619	4	106655830	T	C	0.1392	5.43564e-07	0.091481	0.0182587	0.452075	rs147632916	9	INTS12:GSTCD	0:0	intronic	3.501	7	4	5	1	1	1
rs4714479	6	41518807	A	G	0.3131	NA	NA	NA	0.0580192	rs2496647	12	FOXP4	0	intronic	3.501	5	2	5	1	1	0
rs2525848	12	113439622	A	G	0.3121	4.81241e-06	0.0745461	0.0163021	0.529824	rs10850097	21	RP1-71H24.1:OAS2	0:0	ncRNA_intronic	3.501	NA	4	5	1	1	0
rs4683191	3	46292635	T	C	0.07555	0.00830671	0.126648	0.0479849	0.141067	rs9875616	8	CCR3	0	intronic	3.5	6	14	15	1	1	1
rs2819100	10	81696919	G	A	0.3926	2.77705e-05	0.058035	0.0138475	0.21037	rs2559728	17	MBL1P	0	ncRNA_intronic	3.5	NA	5	14	1	1	1
rs958865	10	81708029	C	A	0.1064	NA	NA	NA	0.125287	rs2559728	17	MBL1P:SFTPD	0:0	ncRNA_intronic	3.5	5	1	15	1	1	1
rs531845455	17	44328668	A	G	0.2107	NA	NA	NA	0.819472	rs7218319	27	RP11-259G18.2	6257	intergenic	3.5	NA	5	15	0	1	1
rs139374762	21	42853194	TCAGACA	T	0.4871	NA	NA	NA	0.289649	rs9305744	36	TMPRSS2	0	intronic	3.5	NA	4	14	1	1	1
rs10583362	3	46110273	CGTGT	C	0.2038	NA	NA	NA	0.139377	rs9875616	8	XCR1	41038	intergenic	3.499	NA	1	15	0	1	1
rs138129781	7	99801356	C	T	0.0666	0.00854756	0.0674722	0.0256584	0.0646062	rs2897075	14	STAG3:GATS:GATS	0:0:0	ncRNA_intronic	3.499	6	5	15	1	1	1
rs7223896	17	37625184	T	C	0.2505	4.3372e-06	0.071427	0.0155461	0.415132	rs907094	26	CDK12	0	intronic	3.499	6	4	5	1	1	1
rs62242834	3	46082764	G	A	0.1958	0.00132816	-0.069559	0.0216707	0.0576844	rs9875616	8	XCR1	13529	intergenic	3.498	7	9	15	0	1	1
rs378616	21	42877542	C	A	0.2833	0.0191099	0.0362397	0.0154647	0.119943	rs9305744	36	TMPRSS2	0	intronic	3.498	5	1	13	1	1	1
rs12611444	2	242696821	G	T	0.07157	NA	NA	NA	0.201388	rs62192043	7	D2HGDH	0	intronic	3.497	5	4	4	1	1	1
rs3418	17	43723462	C	T	0.2396	3.80385e-05	-0.099005	0.0240357	0.96339	rs7218319	27	CRHR1-IT1:CRHR1:RP11-105N13.4	0:0:0	ncRNA_exonic	3.497	NA	5	15	1	1	1
rs62055492	17	43951345	C	A	0.2396	NA	NA	NA	0.96339	rs7218319	27	MAPT-AS1	0	ncRNA_intronic	3.497	4	2	14	0	1	1
rs7277625	21	35325095	G	A	0.1481	NA	NA	NA	0.576054	rs112426803	35	LINC00649	0	ncRNA_intronic	3.497	6	4	15	0	1	1
rs62242839	3	46084762	G	A	0.1809	0.01099	-0.04428	0.0174124	0.0587461	rs34339943	8	XCR1	15527	intergenic	3.496	7	9	15	0	1	1
rs9714379	3	46290955	T	C	0.4344	1.59151e-12	0.105272	0.0148977	0.129992	rs1542754	8	CCR3	0	intronic	3.496	7	14	15	1	1	1
rs370646779	10	81300526	T	C	0.03579	NA	NA	NA	0.0759517	rs2559728	17	RPS12P18	3316	intergenic	3.496	6	5	15	0	1	1
rs7535593	1	65582169	C	T	0.2157	0.00392481	-0.0463525	0.0160715	0.0966086	rs7528403	1	MRPS21P1	23871	intergenic	3.495	7	7	15	0	1	0
rs12715416	3	46297260	T	A	0.3489	9.16803e-13	0.100166	0.0140241	0.11957	rs34339943	8	CCR3	0	intronic	3.494	7	13	15	1	1	1
rs34920132	3	46226769	A	G	0.1024	NA	NA	NA	0.488991	rs34339943	8	CCR3	0	intronic	3.493	5	5	15	1	1	1
rs663367	9	136153451	G	A	0.2306	NA	NA	NA	0.0988417	rs495828	16	ABO	2833	intergenic	3.493	NA	1	13	0	1	1
rs62056939	17	43791332	T	C	0.2396	NA	NA	NA	0.96339	rs7218319	27	CRHR1:RP11-105N13.4	0:0	ncRNA_intronic	3.493	6	5	14	1	1	1
rs150904108	12	133047571	C	T	0.1103	NA	NA	NA	0.0904678	rs11614702	22	MUC8	1762	intergenic	3.492	4	5	14	1	1	0
rs17860252	21	34608830	TC	T	0.03579	NA	NA	NA	0.0540989	rs9636867	35	IFNAR2	0	intronic	3.492	NA	2	5	1	1	1
rs6543141	2	103076351	A	G	0.2207	NA	NA	NA	0.169921	rs13020553	5	IL18RAP	7325	intergenic	3.491	7	5	15	1	1	1
rs2673038	3	45748632	G	A	0.4364	NA	NA	NA	0.992028	rs767280	8	SACM1L	0	intronic	3.491	NA	4	4	1	1	1
rs12252956	10	81716596	G	A	0.1054	1.86026e-05	0.113479	0.0265074	0.129368	rs2559728	17	SFTPD	0	intronic	3.491	7	5	15	1	1	1
rs577973995	17	44296845	A	C	0.2416	NA	NA	NA	0.963308	rs7218319	27	KANSL1	0	intronic	3.491	NA	4	5	1	1	1
rs36118141	3	46288797	G	A	0.2167	NA	NA	NA	0.27653	rs1542754	8	CCR3	0	intronic	3.49	5	7	15	1	1	1
rs11146944	12	133152109	G	A	0.09344	NA	NA	NA	0.0792013	rs11614702	22	FBRSL1	0	intronic	3.49	7	4	4	1	1	0
rs113275577	2	112038247	G	T	0.1958	NA	NA	NA	0.0698452	rs144569746	6	MIR4435-1HG	0	ncRNA_intronic	3.489	6	5	15	0	0	0
rs7909698	10	81227956	T	C	0.3419	5.2899e-05	0.0748572	0.0185178	0.443653	rs2559728	17	ZCCHC24	22572	intergenic	3.489	4	2	15	0	1	1
rs546811720	17	43666431	T	C	0.2406	NA	NA	NA	0.958005	rs7218319	27	DND1P1	2135	intergenic	3.489	NA	5	15	0	1	1
rs12627083	21	35314725	A	G	0.09841	NA	NA	NA	0.931068	rs112426803	35	LINC00649	0	ncRNA_intronic	3.489	4	2	15	0	1	1
rs147743859	10	81289070	T	G	0.1551	0.0173099	0.046795	0.0196613	0.214747	rs2559728	17	RP11-589B3.7	2682	intergenic	3.487	7	14	15	0	1	1
rs4795381	17	37698914	C	T	0.2505	1.84725e-06	0.091464	0.019177	0.408113	rs907094	26	CDK12	0	intronic	3.487	6	5	5	1	1	1
rs2732682	17	44339675	T	C	0.2117	NA	NA	NA	0.8009	rs7218319	27	RP11-259G18.3	1702	intergenic	3.487	NA	5	5	0	1	1
rs17282238	3	46174605	A	G	0.1213	NA	NA	NA	0.935475	rs34339943	8	FLT1P1	9244	intergenic	3.485	7	2	15	0	1	1
rs1882313	12	133026429	C	T	0.3917	0.000195697	-0.050651	0.0135994	0.209749	rs11614702	22	RP11-503G7.1	7316	intergenic	3.485	2b	2	14	0	1	1
rs28595837	3	45946025	G	A	0.07058	NA	NA	NA	0.0506791	rs9875616	8	LZTFL1	0	intronic	3.484	4	4	15	1	1	1
rs375160275	11	34405184	TA	T	0.2634	NA	NA	NA	0.221778	rs7949972	19	RP1-53C18.3	21025	intergenic	3.483	NA	5	15	0	1	1
rs10850094	12	113360563	C	T	0.3449	NA	NA	NA	0.995578	rs10850097	21	OAS1:RP1-71H24.1	0:0	ncRNA_intronic	3.483	6	4	5	1	1	0
rs8066525	17	43655924	T	C	0.4294	NA	NA	NA	0.0547358	rs7218319	27	DND1P1	7312	intergenic	3.483	5	4	5	0	1	1
rs13028627	2	60662652	T	G	0.2913	NA	NA	NA	0.16374	rs1123573	4	BCL11A	15649	intergenic	3.482	6	5	15	0	1	1
rs62485013	7	99703505	A	G	0.1262	NA	NA	NA	0.124332	rs2897075	14	AP4M1	0	intronic	3.482	5	3	4	1	1	1
rs1541786	3	45286716	G	A	0.333	NA	NA	NA	0.0808698	rs13059329	8	U3	10185	intergenic	3.481	5	5	15	0	1	1
rs35260614	3	46433508	T	C	0.09245	NA	NA	NA	0.267667	rs34339943	8	RP11-24F11.2	0	ncRNA_intronic	3.481	5	5	15	0	1	1
rs9862388	3	46504316	A	G	0.3509	1.05572e-10	0.0935821	0.0144892	0.084385	rs34339943	8	LTF	0	intronic	3.48	5	1	14	1	1	1
rs201721475	10	81294942	CAT	C	0.05666	NA	NA	NA	0.0816342	rs2559728	17	RP11-589B3.7	8554	intergenic	3.48	NA	5	15	0	1	1
rs2942167	17	43715018	T	C	0.2396	1.2509e-06	-0.106416	0.0219533	0.96339	rs7218319	27	CRHR1-IT1:CRHR1:RP11-105N13.4	0:0:0	ncRNA_exonic	3.48	NA	4	5	1	1	1
rs71370193	19	49190123	C	T	0.1272	0.0349997	0.0471605	0.0223683	0.135624	rs368565	32	RN7SL345P	2559	intergenic	3.48	7	5	15	1	1	1
rs788405	19	50857807	C	T	0.4414	0.00175777	0.045088	0.0144126	0.35172	rs35617599	33	NR1H2	0	intronic	3.48	NA	5	15	1	1	1
rs13062268	3	45279848	C	G	0.2903	0.0445183	0.0305	0.0151803	0.0566304	rs13059329	8	TMEM158	12077	intergenic	3.479	7	5	14	0	1	1
rs12554580	9	136128603	T	C	0.3052	0.00603644	-0.039117	0.0142461	0.114686	rs495828	16	ABO:RP11-430N14.4	0:0	ncRNA_exonic	3.479	2b	2	14	0	1	1
rs116994688	10	81738137	G	C	0.07058	0.00542929	0.0703665	0.0253081	0.134068	rs2559728	17	SFTPD	0	intronic	3.479	7	5	14	1	1	1
rs9908131	17	37520449	T	C	0.162	1.63767e-06	-0.086075	0.017956	0.511211	rs907094	26	FBXL20	0	intronic	3.479	6	2	15	1	1	1
rs1972423	19	46308915	A	C	0.3151	5.15786e-09	0.082316	0.0140904	0.97232	rs11669073	31	RSPH6A	0	intronic	3.479	6	5	15	1	1	1
rs11422435	2	111954575	C	CT	0.4026	NA	NA	NA	0.118127	rs144569746	6	AC108463.1:MIR4435-1HG	0:0	ncRNA_exonic	3.478	NA	5	15	0	0	1
rs113290270	3	46798749	T	C	0.1233	NA	NA	NA	0.0509286	rs139721302	8	PRSS50:PRSS45	0:0	intronic	3.478	6	5	15	1	1	1
rs17662235	17	44233776	T	C	0.2416	2.76472e-06	-0.104998	0.0223993	0.963308	rs7218319	27	KANSL1	0	intronic	3.478	NA	2	7	1	1	1
rs561816303	17	44318863	T	C	0.2535	NA	NA	NA	0.965155	rs7218319	27	RP11-259G18.2	2108	intergenic	3.478	NA	5	15	0	1	1
rs116966160	7	75356062	A	G	0.1034	NA	NA	NA	0.0568392	rs12534422	13	HIP1	0	intronic	3.477	7	5	15	1	1	1
rs62063673	17	44125484	T	G	0.2406	2.68676e-06	-0.104448	0.0222542	0.968522	rs7218319	27	KANSL1	0	intronic	3.477	7	4	4	1	1	1
rs12577211	11	34439410	A	C	0.3042	8.32405e-06	-0.063875	0.0143324	0.277457	rs7949972	19	RP1-53C18.3	12913	intergenic	3.476	7	5	15	0	1	1
rs79523636	17	44359499	C	T	0.2386	NA	NA	NA	0.936775	rs7218319	27	ARL17B	0	intronic	3.476	7	5	15	1	1	1
rs12406400	1	65326377	T	A	0.1153	1.90196e-05	0.086175	0.0201527	0.464829	rs7528403	1	JAK1	0	intronic	3.475	5	4	5	1	1	1
rs10889522	1	65583499	A	G	0.169	0.00357106	-0.0478118	0.016409	0.0847791	rs7528403	1	MRPS21P1	25201	intergenic	3.475	1f	14	15	0	1	0
rs34034297	5	131691176	C	T	0.08847	0.00402933	0.0705639	0.0245367	0.0522783	rs7713065	10	AC034220.3	0	ncRNA_intronic	3.475	5	4	5	0	1	1
rs111374028	17	43846820	G	A	0.2396	NA	NA	NA	0.96339	rs7218319	27	CRHR1:RP11-105N13.4	0:0	ncRNA_intronic	3.475	7	5	14	1	1	0
rs402303	21	42865151	T	C	0.2913	0.00484146	0.042345	0.0150298	0.35744	rs9305744	36	TMPRSS2	0	intronic	3.475	6	4	14	1	1	1
rs77893542	10	81224406	G	T	0.09742	0.023681	0.0506182	0.022375	0.085333	rs2559728	17	ZCCHC24	19022	intergenic	3.474	5	2	15	0	1	1
rs62062270	17	44091195	T	C	0.2406	3.32494e-11	-0.114374	0.0172474	0.968522	rs7218319	27	MAPT	0	intronic	3.474	2b	2	15	1	1	1
rs7027277	9	4083587	A	G	0.2704	0.0185802	0.035235	0.0149691	0.069847	rs545709	15	GLIS3	0	intronic	3.473	6	5	15	1	1	1
rs61863472	10	81442578	A	G	0.07058	0.00937097	0.0781085	0.0300624	0.134068	rs2559728	17	RP11-119F19.2	0	ncRNA_intronic	3.471	7	4	5	0	1	0
rs62060855	17	44161860	C	T	0.2406	5.76115e-11	-0.112901	0.0172373	0.968522	rs7218319	27	KANSL1	0	intronic	3.471	7	4	5	1	1	1
rs62061858	17	44200033	T	C	0.2396	1.37026e-05	-0.104112	0.0239417	0.96339	rs7218319	27	KANSL1	0	intronic	3.471	5	2	5	1	1	1
rs138881280	10	81619363	GCTCACTCAGGCTTAC	G	0.04175	NA	NA	NA	0.08071	rs2559728	17	NPAP1P2	965	upstream	3.47	NA	13	15	1	1	1
rs62055556	17	43966749	T	C	0.2396	NA	NA	NA	0.96339	rs7218319	27	MAPT-AS1	0	ncRNA_intronic	3.47	7	13	14	1	1	1
rs11656151	17	44068492	A	G	0.2008	NA	NA	NA	0.0797983	rs7218319	27	MAPT	0	intronic	3.47	2b	4	15	1	1	1
rs56057403	16	89408461	C	T	0.4076	NA	NA	NA	0.056008	rs117169628	25	ANKRD11	0	intronic	3.469	4	4	5	1	1	1
rs2094881	21	42848835	T	C	0.2525	0.001069	0.0516112	0.015775	0.602581	rs9305744	36	TMPRSS2	0	intronic	3.469	5	4	14	1	1	1
rs451737	17	43683392	A	G	0.2416	NA	NA	NA	0.963144	rs7218319	27	RPS26P8	2516	intergenic	3.468	NA	5	15	0	1	1
rs6728288	2	103117268	T	A	0.2366	NA	NA	NA	0.0524283	rs2075186	5	SLC9A4	0	intronic	3.467	4	5	15	1	1	1
rs12639224	3	45916222	C	T	0.2684	NA	NA	NA	0.328017	rs34339943	8	LZTFL1	0	intronic	3.466	4	3	15	1	1	1
rs10493367	1	65206148	A	G	0.09742	NA	NA	NA	0.0941438	rs7528403	1	RAVER2	4629	intergenic	3.464	6	5	15	1	1	1
rs566343045	1	155113391	C	T	0.06859	NA	NA	NA	0.417135	rs41264915	2	DPM3	319	upstream	3.464	NA	1	1	1	1	1
rs241027	17	43735478	A	G	0.2396	NA	NA	NA	0.96339	rs7218319	27	CRHR1:RP11-105N13.4	0:0	ncRNA_intronic	3.464	NA	5	14	1	1	1
rs13138544	4	106531758	A	G	0.2256	3.12691e-07	0.085188	0.0166525	0.221633	rs147632916	9	ARHGEF38	0	intronic	3.463	3a	5	15	1	1	1
rs2745904	11	34394964	A	G	0.2127	1.95729e-06	-0.0774464	0.0162778	0.283265	rs7949972	19	ABTB2	15408	intergenic	3.462	NA	5	15	0	1	1
rs2696528	17	44356320	C	T	0.2117	NA	NA	NA	0.813944	rs7218319	27	ARL17B	0	intronic	3.462	NA	5	15	1	1	1
rs2522064	5	131806488	G	A	0.2097	0.0375986	0.033231	0.0159826	0.0653384	rs7713065	10	C5orf56:AC116366.6	0:0	ncRNA_exonic	3.461	6	2	7	1	1	1
rs9839630	3	46293784	A	G	0.3489	4.3003e-05	0.0740173	0.0180939	0.11957	rs34339943	8	CCR3	0	intronic	3.46	7	9	15	1	1	1
rs563683630	12	133047533	C	T	0.2714	NA	NA	NA	0.331517	rs11614702	22	MUC8	1800	intergenic	3.459	NA	5	14	1	1	0
rs3114916	16	89361613	G	C	0.3419	0.00574204	-0.0395746	0.0143274	0.108357	rs117169628	25	ANKRD11	0	intronic	3.459	1f	4	5	1	1	1
rs1110650	3	45653384	T	C	0.4066	0.00805429	-0.038175	0.0144068	0.418328	rs767280	8	LIMD1	0	intronic	3.458	NA	2	7	1	1	1
rs837717	19	49237747	T	C	0.07654	NA	NA	NA	0.0698433	rs368565	32	RASIP1	0	intronic	3.458	6	4	15	1	1	1
rs3771155	2	103037826	G	A	0.4702	NA	NA	NA	0.185488	rs2075186	5	IL18RAP	0	intronic	3.457	NA	1	15	1	1	1
rs11123905	2	102671067	G	A	0.2376	0.0304028	-0.0345744	0.0159712	0.0815755	rs13020553	5	IL1R1	9936	intergenic	3.456	6	5	15	1	1	1
rs146587871	3	45405346	CCTT	C	0.2962	NA	NA	NA	0.599959	rs13059329	8	LARS2	24651	intergenic	3.456	NA	5	15	0	1	1
rs34533690	6	7564885	A	G	0.2753	9.44119e-06	0.0648239	0.0146343	0.545242	rs2076295	11	DSP	0	intronic	3.456	6	4	14	1	1	1
rs532436	9	136149830	G	A	0.1859	NA	NA	NA	0.815795	rs495828	16	ABO	0	ncRNA_intronic	3.456	3a	1	13	0	1	1
rs111405111	11	34525089	G	A	0.1133	1.97614e-06	-0.101137	0.0212658	0.20908	rs7949972	19	ELF5	0	intronic	3.456	7	5	15	1	1	1
rs139931039	11	34489036	A	ATT	0.1213	NA	NA	NA	0.231955	rs7949972	19	CAT	0	intronic	3.454	NA	4	5	1	1	1
rs6500537	16	89196208	A	G	0.2316	3.60495e-07	-0.0825585	0.0162238	0.388114	rs117169628	25	ACSF3	0	intronic	3.454	6	4	5	1	1	1
2:103160832:C:G	2	103160832	G	C	0.328	NA	NA	NA	0.125996	rs13020553	5	SLC9A4	10400	intergenic	3.453	5	7	15	0	1	1
rs577459179	2	111937119	G	GTT	0.493	NA	NA	NA	0.11741	rs144569746	6	BCL2L11	11094	intergenic	3.453	NA	2	15	0	1	1
rs4766674	12	113365201	T	G	0.3658	NA	NA	NA	0.909793	rs10850097	21	OAS1:RP1-71H24.1	0:0	ncRNA_intronic	3.452	6	4	15	1	1	0
rs143691139	21	35358778	T	TTATCCCCG	0.4225	NA	NA	NA	0.0994371	rs112426803	35	LINC00649	8785	intergenic	3.452	NA	5	15	0	1	1
rs11208547	1	65401030	T	C	0.2893	7.64716e-09	-0.0887041	0.0153572	0.48106	rs7528403	1	JAK1	0	intronic	3.45	7	5	5	1	1	1
rs17653193	17	44112441	G	A	0.2406	6.08899e-11	-0.112679	0.0172252	0.968522	rs7218319	27	KANSL1	0	intronic	3.45	1b	4	4	1	1	1
rs2696441	17	44274985	C	A	0.2406	2.8137e-05	-0.100933	0.0241003	0.968522	rs7218319	27	KANSL1	0	intronic	3.45	NA	2	5	1	1	1
rs2284551	21	34618313	A	G	0.2972	2.61125e-30	-0.174719	0.0152714	0.838705	rs9636867	35	IFNAR2	0	intronic	3.45	5	4	4	1	1	1
rs28421731	7	99551776	C	T	0.2207	NA	NA	NA	0.0701348	rs2897075	14	SNORA40	1994	intergenic	3.449	6	2	14	0	1	1
rs208674	11	34442452	T	C	0.4225	0.00329179	-0.0396	0.0134736	0.100217	rs7949972	19	CIR1P3	9974	intergenic	3.449	NA	5	15	0	1	1
rs546539025	17	43769819	AAAATT	A	0.2396	NA	NA	NA	0.96339	rs7218319	27	CRHR1:RP11-105N13.4	0:0	ncRNA_intronic	3.449	NA	13	14	1	1	1
rs242926	17	43966105	G	C	0.08748	NA	NA	NA	0.0635319	rs7218319	27	MAPT-AS1	0	ncRNA_intronic	3.449	7	13	14	1	1	1
rs62063775	17	44050823	G	T	0.2406	1.8093e-11	-0.115619	0.0172035	0.968522	rs7218319	27	MAPT	0	UTR5	3.449	2b	4	15	1	1	1
rs71431141	2	111835307	C	A	0.1093	0.000536426	-0.079403	0.0229364	0.194051	rs144569746	6	ACOXL	0	intronic	3.448	6	9	15	1	1	1
rs17284138	3	46331852	A	C	0.07654	3.02152e-18	0.298035	0.034215	0.357463	rs34339943	8	UQCRC2P1	20229	intergenic	3.448	7	2	15	0	1	1
rs62243876	3	46139296	G	A	0.1799	0.00262701	-0.051819	0.0172253	0.0541522	rs34339943	8	FLT1P1	44553	intergenic	3.447	4	2	7	0	1	1
rs6441992	3	46484499	C	A	0.337	1.57178e-11	0.0967281	0.014349	0.0916034	rs34339943	8	LTF	0	intronic	3.447	5	2	15	1	1	1
rs1610442	10	81429105	T	A	0.2018	0.00291498	0.0723001	0.0242898	0.190225	rs2559728	17	RP11-506M13.3:RP11-119F19.2	0:0	ncRNA_intronic	3.447	5	7	15	0	1	1
rs73297466	10	81886934	T	A	0.09344	0.0121565	0.0790524	0.0315255	0.128737	rs2559728	17	RPL22P18	860	downstream	3.447	4	5	15	1	1	1
rs7982121	13	113523707	C	T	0.3748	7.51365e-07	0.0713752	0.0144263	0.381489	rs12585036	23	ATP11A	0	intronic	3.447	5	4	5	1	1	1
rs28795799	17	43688905	A	G	0.2425	NA	NA	NA	0.957995	rs7218319	27	RPS26P8	2555	intergenic	3.447	6	14	15	0	1	1
rs6489870	12	113363972	A	G	0.3648	NA	NA	NA	0.905433	rs10850097	21	OAS1:RP1-71H24.1	0:0	ncRNA_intronic	3.446	6	5	15	1	1	0
rs62057121	17	43900760	G	A	0.2396	NA	NA	NA	0.96339	rs7218319	27	CRHR1	0	intronic	3.446	2b	5	15	1	1	0
rs532281699	17	44101775	A	AT	0.2416	NA	NA	NA	0.963144	rs7218319	27	MAPT	0	UTR3	3.446	NA	4	5	1	1	1
rs6054262	20	6430751	A	G	0.4891	4.62646e-05	-0.0544521	0.0133666	0.412036	rs2326788	34	CASC20	0	ncRNA_intronic	3.446	6	14	15	0	0	1
rs2500234	1	65235535	A	G	0.3509	NA	NA	NA	0.231936	rs7528403	1	RAVER2	0	intronic	3.445	NA	4	15	1	1	1
rs570321860	9	4131579	T	TG	0.3241	NA	NA	NA	0.351672	rs545709	15	GLIS3	0	intronic	3.445	NA	4	15	1	1	1
rs62054399	17	43812624	G	A	0.2396	NA	NA	NA	0.96339	rs7218319	27	CRHR1:RP11-105N13.4	0:0	ncRNA_intronic	3.445	6	5	14	1	1	1
rs78381082	17	44182983	A	G	0.1759	NA	NA	NA	0.676322	rs7218319	27	KANSL1	0	intronic	3.445	NA	4	5	1	1	1
rs7427952	3	46386132	A	G	0.07455	NA	NA	NA	0.361132	rs34339943	8	CCR2	9092	intergenic	3.444	7	9	15	1	1	1
rs566002249	17	43669931	T	C	0.2435	NA	NA	NA	0.932409	rs7218319	27	DND1P1	5635	intergenic	3.444	NA	5	15	0	1	1
rs11900608	2	60657362	A	G	0.492	NA	NA	NA	0.054784	rs1123573	4	BCL11A	20939	intergenic	3.443	5	5	15	0	1	1
rs2110661	2	102863221	G	A	0.3638	0.0147856	-0.0341031	0.0139905	0.0830686	rs2075186	5	AC007248.6	3095	intergenic	3.443	NA	5	15	1	1	1
rs7624618	3	45694501	G	C	0.0994	0.0217178	-0.0513034	0.0223518	0.0511011	rs767280	8	LIMD1	0	intronic	3.443	7	5	5	1	1	1
rs1048705	7	99488940	A	T	0.4672	0.00431442	-0.0388413	0.0136084	0.188459	rs2897075	14	TRIM4	0	UTR3	3.443	6	4	5	1	1	1
rs6503515	17	37606433	G	T	0.2505	9.14815e-06	0.068485	0.0154371	0.415132	rs907094	26	MED1	0	intronic	3.442	4	1	7	1	1	1
rs4683143	3	45855172	C	T	0.3618	NA	NA	NA	0.206717	rs9875616	8	LZTFL1	9635	intergenic	3.441	6	4	15	1	1	1
rs1650219	10	81276670	T	C	0.2982	0.000168621	0.0870253	0.0231333	0.380988	rs2559728	17	EIF5AL1	481	downstream	3.441	NA	2	15	1	1	1
rs7280028	21	36416840	T	C	0.2078	3.67595e-05	-0.07364	0.0178437	0.323523	rs202204907	35	RUNX1	0	intronic	3.441	5	2	15	1	0	1
rs3055935	4	106649835	GAT	G	0.1362	NA	NA	NA	0.277577	rs147632916	9	INTS12:GSTCD	0:0	intronic	3.44	NA	4	5	1	1	1
rs1071880	11	34446221	T	C	0.163	0.000281072	0.0648231	0.0178471	0.123095	rs7949972	19	CIR1P3	6205	intergenic	3.44	6	5	15	0	1	1
rs8178505	21	34656338	C	T	0.4364	1.37711e-07	0.0740778	0.0140611	0.466072	rs8178521	35	IL10RB	0	intronic	3.44	7	4	4	1	1	1
rs1179622	7	75254172	T	C	0.4284	NA	NA	NA	0.506361	rs12534422	13	HIP1	0	intronic	3.439	5	2	5	1	1	1
rs17679603	10	82181434	C	T	0.1183	0.0184992	0.0474699	0.020153	0.0907762	rs2559728	17	FAM213A	0	intronic	3.438	4	2	5	1	1	1
rs371117134	17	44776768	G	GAC	0.4702	NA	NA	NA	0.224177	rs7218319	27	NSF	0	intronic	3.438	NA	5	15	1	1	0
rs72403657	2	102648102	A	ATATT	0.4443	NA	NA	NA	0.08186	rs13020553	5	IL1R2	3095	intergenic	3.437	NA	1	5	1	1	1
rs9877499	3	45734404	A	G	0.4364	NA	NA	NA	0.992028	rs767280	8	SACM1L	0	intronic	3.437	5	2	5	1	1	1
rs67962987	3	46528340	C	T	0.08946	1.14131e-16	0.199235	0.0240359	0.140068	rs139721302	8	LTF	1615	intergenic	3.437	7	5	14	1	1	1
rs62055708	17	43761974	C	A	0.2396	NA	NA	NA	0.96339	rs7218319	27	CRHR1:RP11-105N13.4	0:0	ncRNA_intronic	3.436	5	5	14	1	1	1
rs12468946	2	60670477	A	G	0.4891	NA	NA	NA	0.0544216	rs1123573	4	BCL11A	7824	intergenic	3.435	5	5	15	1	1	1
rs2732608	17	44365980	A	T	0.2674	0.000638756	-0.0961775	0.0281665	0.831289	rs7218319	27	ARL17B	0	intronic	3.435	7	5	15	1	1	1
rs7107442	11	76186104	G	A	0.3101	NA	NA	NA	0.21076	rs4494327	20	C11orf30	0	intronic	3.434	6	4	5	1	1	1
rs138038828	17	38047171	G	A	0.01988	0.0186262	-0.131138	0.0557339	0.0592964	rs907094	26	ZPBP2	13021	intergenic	3.434	5	5	14	0	1	1
rs113414067	17	43955093	T	C	0.2396	NA	NA	NA	0.96339	rs7218319	27	MAPT-AS1	0	ncRNA_intronic	3.434	5	9	14	0	1	1
rs12793666	11	34444031	C	A	0.3519	2.42511e-05	0.08201	0.019426	0.343833	rs7949972	19	CIR1P3	8395	intergenic	3.433	4	2	15	0	1	1
rs62071370	17	44444802	A	G	0.2614	NA	NA	NA	0.088527	rs7218319	27	NSFP1	5418	intergenic	3.432	6	15	15	1	1	0
rs6543119	2	102963072	A	T	0.3777	NA	NA	NA	0.822382	rs13020553	5	IL1RL1:IL18R1	0:0	intronic	3.431	4	5	15	1	1	1
rs71431151	2	111849804	C	T	0.1083	0.000181033	-0.087526	0.023377	0.201361	rs144569746	6	ACOXL	0	intronic	3.431	3a	7	15	1	1	0
rs4388012	3	45996501	A	G	0.1223	NA	NA	NA	0.9079	rs34339943	8	FYCO1	0	intronic	3.431	5	4	4	1	1	1
rs57542549	3	46039152	T	C	0.3688	1.60726e-20	-0.129763	0.0139745	0.34827	rs9875616	8	FYCO1	1835	intergenic	3.431	6	5	15	1	1	1
rs73073734	3	46620518	T	C	0.02485	0.0208078	0.0797484	0.0345014	0.547403	rs139721302	8	LRRC2:TDGF1	0:0	intronic	3.431	4	1	14	1	1	1
rs147382347	4	107057390	AG	A	0.04871	NA	NA	NA	0.154539	rs147632916	9	TBCK	0	intronic	3.43	NA	4	15	1	1	1
rs8078067	17	44125466	G	A	0.3588	0.00328078	0.0531367	0.0180729	0.178591	rs7218319	27	KANSL1	0	intronic	3.43	6	4	4	1	1	1
rs838145	19	49248730	G	A	0.4185	7.60546e-10	0.0909955	0.0147889	0.381384	rs368565	32	IZUMO1	0	intronic	3.43	NA	1	14	1	1	1
rs13029804	2	102723017	A	C	0.2048	0.00885636	0.0424325	0.0162108	0.183902	rs2075186	5	IL1R1	0	intronic	3.429	4	1	15	1	1	1
3:46043436:C:G	3	46043436	G	C	0.2227	NA	NA	NA	0.624324	rs9875616	8	FYCO1	6119	intergenic	3.429	7	5	15	1	1	1
rs34815285	1	155094271	T	C	0.4672	NA	NA	NA	0.135275	rs41264915	2	Y_RNA	1196	intergenic	3.428	6	5	14	1	1	1
rs35981697	10	82151225	GC	G	0.4423	NA	NA	NA	0.0527043	rs2559728	17	FAM213A	16359	intergenic	3.428	NA	5	15	0	1	1
rs2326787	20	6451752	T	C	0.2247	0.00313982	-0.049704	0.0168277	0.171215	rs2326788	34	CASC20	0	ncRNA_intronic	3.428	6	5	15	0	0	1
rs8070454	17	38160754	C	T	0.3787	1.68934e-14	-0.105983	0.0138137	0.23976	rs4795406	26	PSMD3	6540	intergenic	3.427	6	5	15	1	1	1
rs577622857	17	43834846	C	CA	0.2863	NA	NA	NA	0.137621	rs7218319	27	CRHR1:RP11-105N13.4	0:0	ncRNA_intronic	3.426	NA	5	14	1	1	1
rs9991203	4	107058025	A	G	0.1332	NA	NA	NA	0.0575089	rs147632916	9	TBCK	0	intronic	3.425	5	5	15	1	0	1
rs2758572	10	81628793	T	G	0.4085	NA	NA	NA	0.0541462	rs2559728	17	CTSLP6	1337	intergenic	3.425	NA	13	15	0	0	0
rs6756161	2	103048417	A	C	0.4712	NA	NA	NA	0.186323	rs2075186	5	IL18RAP	0	intronic	3.424	7	5	15	1	1	1
rs35595785	2	103117748	T	A	0.2366	NA	NA	NA	0.0524283	rs2075186	5	SLC9A4	0	intronic	3.424	7	5	15	1	1	1
rs12768613	10	81916566	C	T	0.1044	0.00587872	0.0726411	0.0263721	0.0713328	rs2559728	17	ANXA11	0	intronic	3.424	5	4	4	1	1	1
rs12950335	17	38215314	A	G	0.4026	9.23894e-10	0.085673	0.0139942	0.168897	rs4795406	26	MED24:THRA	0:0	intronic	3.424	5	2	5	1	1	1
rs34579278	17	43833981	A	G	0.2396	NA	NA	NA	0.96339	rs7218319	27	CRHR1:RP11-105N13.4	0:0	ncRNA_intronic	3.424	5	5	14	1	1	1
rs34191675	3	46189448	A	G	0.09443	NA	NA	NA	0.525957	rs34339943	8	FLT1P1	4278	intergenic	3.423	6	5	15	0	1	1
rs2316763	17	43895530	C	T	0.2396	NA	NA	NA	0.96339	rs7218319	27	CRHR1	0	intronic	3.423	3a	5	15	1	1	0
rs2873268	17	43930955	G	A	0.2396	NA	NA	NA	0.96339	rs7218319	27	MAPT-AS1	0	ncRNA_intronic	3.423	7	5	14	1	1	1
rs35545295	1	65319455	T	TG	0.4085	NA	NA	NA	0.109137	rs7528403	1	JAK1	0	intronic	3.421	NA	4	4	1	1	1
rs147884928	10	81356225	C	G	0.09344	0.0310986	0.0500057	0.0231958	0.210549	rs2559728	17	SFTPA3P	808	upstream	3.421	7	9	15	0	1	1
rs733969	17	44089727	G	A	0.2406	4.90923e-11	-0.114306	0.0173885	0.968522	rs7218319	27	MAPT	0	intronic	3.421	5	2	15	1	1	1
rs13293068	9	136379129	C	T	0.04672	NA	NA	NA	0.053749	rs495828	16	TMEM8C	578	downstream	3.42	2b	2	15	1	1	1
rs7073842	10	81656400	T	C	0.3956	1.60857e-05	0.060359	0.0139938	0.212734	rs2559728	17	PGGT1BP2	3468	intergenic	3.42	6	13	15	0	1	1
rs72923163	11	34498602	G	T	0.1193	2.62295e-06	-0.0937925	0.0199629	0.223959	rs7949972	19	ELF5	1737	intergenic	3.42	4	5	15	1	1	1
rs6107843	20	6574225	G	T	0.4145	0.000337814	-0.050486	0.0140848	0.711681	rs2326788	34	CASC20	65118	intergenic	3.42	6	5	15	0	1	0
rs12046473	1	155382426	T	C	0.2763	NA	NA	NA	0.0567132	rs41264915	2	ASH1L	0	intronic	3.419	7	4	5	1	1	1
rs73077588	3	46688650	A	T	0.0338	0.00955969	0.091958	0.0354864	0.168691	rs139721302	8	SNORD77	3349	intergenic	3.419	7	5	15	0	1	1
rs6489879	12	113377822	A	G	0.3628	NA	NA	NA	0.878572	rs10850097	21	RP1-71H24.1:OAS3	0:0	ncRNA_intronic	3.419	4	1	2	1	1	0
rs56294117	17	44042783	G	A	0.2406	1.37081e-06	-0.1075	0.0222605	0.968522	rs7218319	27	MAPT	0	intronic	3.419	7	4	14	1	1	1
rs572171337	17	44459139	TA	T	0.1978	NA	NA	NA	0.758744	rs7218319	27	NSFP1	0	ncRNA_intronic	3.419	NA	5	15	0	1	0
rs2507737	21	34660901	A	G	0.4314	NA	NA	NA	0.466993	rs8178521	35	IL10RB	0	intronic	3.419	3a	4	4	1	1	1
rs941288	7	99776808	G	A	0.2594	0.00349242	0.0678519	0.0232314	0.144189	rs2897075	14	STAG3	0	intronic	3.418	1f	5	15	1	1	1
rs12150344	17	44143484	G	A	0.2406	4.63829e-11	-0.113489	0.0172421	0.968522	rs7218319	27	KANSL1	0	intronic	3.418	7	4	4	1	1	1
rs281394	19	49223019	C	G	0.3777	2.14478e-07	0.0721199	0.0139058	0.527024	rs368565	32	MAMSTR	40	upstream:downstream	3.418	3a	1	5	1	1	1
rs34047458	3	46253599	C	G	0.09245	9.65516e-20	0.286546	0.0315137	0.540859	rs34339943	8	CCR3	0	intronic	3.417	7	5	15	1	1	1
rs56180638	19	50855236	C	T	0.4334	0.000593107	-0.0474383	0.0138113	0.319247	rs35617599	33	NR1H2	0	intronic	3.417	5	4	15	1	1	1
rs9824651	3	46108285	C	T	0.1252	NA	NA	NA	0.972546	rs34339943	8	XCR1	39050	intergenic	3.416	5	5	15	0	1	1
rs7194426	16	89089214	A	G	0.162	NA	NA	NA	0.141328	rs117169628	25	CTD-2555A7.2	23365	intergenic	3.416	NA	5	14	0	1	1
rs8176643	9	136149709	AC	A	0.1839	NA	NA	NA	0.80537	rs495828	16	ABO	0	ncRNA_intronic	3.415	NA	1	13	0	1	1
rs12422313	12	113424060	C	T	0.2753	0.0485122	0.0311739	0.0158014	0.131255	rs10850097	21	RP1-71H24.1:OAS2	0:0	ncRNA_intronic	3.415	5	2	15	1	1	0
rs75945623	17	43937505	C	T	0.2396	NA	NA	NA	0.96339	rs7218319	27	MAPT-AS1	0	ncRNA_intronic	3.415	7	5	14	0	1	1
rs2532277	17	44246527	T	C	0.2117	NA	NA	NA	0.836365	rs7218319	27	KANSL1	0	intronic	3.415	NA	4	5	1	1	1
rs11088308	21	36442529	G	C	0.1342	NA	NA	NA	0.696595	rs202204907	35	RUNX1	0	intronic	3.415	7	5	15	1	1	1
rs61952075	12	133084973	G	A	0.336	1.25268e-05	-0.0642256	0.014703	0.25562	rs11614702	22	FBRSL1	0	intronic	3.414	5	4	4	1	1	0
rs9944411	17	37483599	T	C	0.2485	6.58751e-06	-0.069486	0.0154187	0.401862	rs907094	26	FBXL20	0	intronic	3.413	5	5	15	1	1	1
rs4782334	16	89161373	T	C	0.2783	2.0818e-05	-0.0672716	0.0158065	0.219555	rs117169628	25	ACSF3	0	intronic	3.411	NA	1	2	1	1	1
rs35076622	17	43856458	G	A	0.3767	NA	NA	NA	0.526138	rs7218319	27	CRHR1:RP11-105N13.4	0:0	ncRNA_intronic	3.411	5	5	14	1	1	0
rs4402836	20	6338026	G	A	0.3559	0.00829452	-0.0388471	0.0147157	0.0831984	rs2326788	34	CASC20	89343	intergenic	3.411	7	5	15	0	0	1
rs182821552	17	44330410	G	A	0.1909	NA	NA	NA	0.736765	rs7218319	27	RP11-259G18.3	6506	intergenic	3.41	6	5	15	0	1	1
1:161116030:T:TTTATTA	1	161116030	T	TTTATTA	0.2296	NA	NA	NA	0.0507419	rs2070901	3	ACA64	4903	intergenic	3.409	NA	5	15	1	1	1
rs6545820	2	60742572	C	T	0.3887	7.64921e-06	-0.0649265	0.0145094	0.215474	rs1123573	4	BCL11A	0	intronic	3.408	7	2	7	1	1	1
rs1420104	2	102948470	G	A	0.3449	1.65259e-07	-0.072488	0.0138476	0.9957	rs13020553	5	IL1RL1:IL18R1	0:0	intronic	3.408	NA	5	15	1	1	1
rs16940633	17	43710371	G	A	0.2396	NA	NA	NA	0.96339	rs7218319	27	CRHR1-IT1:CRHR1:RP11-105N13.4	0:0:0	ncRNA_intronic	3.408	5	4	5	1	1	1
rs149125253	3	46389699	G	A	0.03479	3.8708e-08	0.20537	0.0373628	1	rs149125253	8	CCR2	5525	intergenic	3.407	3a	5	15	1	1	1
rs564111953	10	81384465	C	A	0.1382	NA	NA	NA	0.108482	rs2559728	17	RP11-589B3.6	4047	intergenic	3.407	NA	9	15	1	1	1
rs78005814	17	44125175	A	C	0.3161	NA	NA	NA	0.148764	rs7218319	27	KANSL1	0	intronic	3.407	6	4	4	1	1	1
rs1932573	10	81756548	A	G	0.3976	8.88797e-06	0.0602367	0.0135589	0.162742	rs2559728	17	RP11-479O17.7	13551	intergenic	3.406	4	7	15	0	1	1
rs6139994	20	6422606	T	C	0.4682	2.07365e-05	-0.0588322	0.0138207	0.412854	rs2326788	34	CASC20	4763	intergenic	3.406	7	14	15	0	0	1
rs2269440	3	46487546	C	T	0.338	1.26809e-11	0.0972112	0.0143544	0.0899992	rs34339943	8	LTF	0	intronic	3.405	5	4	15	1	1	1
rs7703152	5	131783213	C	T	0.2256	1.65803e-07	0.086568	0.0165393	0.739974	rs7713065	10	C5orf56	0	intronic	3.405	7	4	5	1	1	1
rs117608214	17	37569721	G	A	0.03479	NA	NA	NA	0.104922	rs907094	26	MED1	0	intronic	3.405	6	4	4	1	1	1
rs536982448	1	155713096	C	CA	0.2594	NA	NA	NA	0.0503088	rs41264915	2	MSTO1:MSTO2P	0:0	ncRNA_intronic	3.404	NA	5	5	1	1	1
rs75534191	17	44091724	G	A	0.2406	2.54491e-11	-0.115963	0.0173838	0.968522	rs7218319	27	MAPT	0	intronic	3.403	5	2	15	1	1	1
rs6085551	20	6408920	T	C	0.4761	9.68716e-05	0.0541261	0.0138846	0.400452	rs2326788	34	CASC20	18449	intergenic	3.403	6	9	15	0	0	1
rs6517160	21	34683512	A	G	0.3022	2.48376e-07	-0.0780518	0.0151295	0.385689	rs8178521	35	AP000295.10	1025	intergenic	3.403	7	5	15	0	1	1
rs7949258	11	76186668	T	G	0.3121	NA	NA	NA	0.215183	rs4494327	20	C11orf30	0	intronic	3.402	7	4	5	1	1	1
rs2572013	7	99484295	G	A	0.4682	0.00381084	-0.0392357	0.0135604	0.189867	rs2897075	14	TRIM4	0	intronic	3.4	NA	5	15	1	1	1
rs138361598	10	81413508	T	C	0.2167	NA	NA	NA	0.383602	rs2559728	17	RP11-506M13.3	7138	intergenic	3.399	7	14	15	0	1	0
rs12987095	2	102726209	G	A	0.2038	0.0209199	0.037992	0.0164508	0.186195	rs2075186	5	IL1R1	0	intronic	3.398	7	2	15	1	1	1
rs112089059	5	131579902	C	CT	0.4433	NA	NA	NA	0.0727865	rs7713065	10	P4HA2	0	intronic	3.398	NA	5	15	1	0	1
rs3746861	21	35271200	C	T	0.08847	NA	NA	NA	0.771982	rs112426803	35	AP000304.12:ITSN1	0:0	UTR3	3.397	5	4	5	1	1	1
rs72823621	2	102925435	C	T	0.1481	NA	NA	NA	0.709163	rs2075186	5	IL1RL1	2526	intergenic	3.396	7	5	15	1	1	1
rs141515001	9	136139833	T	C	0.02883	NA	NA	NA	0.0942218	rs495828	16	ABO	0	ncRNA_intronic	3.396	2b	5	14	0	1	1
rs58188097	16	89272188	T	G	0.1829	NA	NA	NA	0.0532645	rs117169628	25	SLC22A31	4115	intergenic	3.396	7	5	14	1	1	1
rs569684507	1	65601515	C	CA	0.1779	NA	NA	NA	0.051801	rs7528403	1	AK4	11716	intergenic	3.395	NA	14	15	0	1	1
rs1179630	7	75262684	T	C	0.4384	NA	NA	NA	0.525961	rs12534422	13	HIP1	0	intronic	3.394	7	4	5	1	1	1
rs2100651	17	37402280	C	A	0.2495	7.22925e-07	0.10336	0.0208593	0.39871	rs907094	26	RP11-690G19.4	0	ncRNA_intronic	3.393	6	5	5	0	1	1
rs115102354	3	46222037	A	G	0.04771	NA	NA	NA	0.241727	rs34339943	8	CCR3	0	intronic	3.392	7	5	15	1	1	1
rs2260653	10	81662854	G	C	0.3956	1.72127e-05	0.060117	0.0139863	0.212734	rs2559728	17	MBL1P	1799	intergenic	3.392	7	5	14	0	1	1
rs55977477	11	76267240	T	C	0.3787	NA	NA	NA	0.191479	rs4494327	20	C11orf30	3170	intergenic	3.392	6	5	15	1	1	1
rs531546106	17	44179168	AACC	A	0.2406	NA	NA	NA	0.968522	rs7218319	27	KANSL1	0	intronic	3.391	NA	1	5	1	1	1
rs17886604	10	81324422	A	G	0.1382	0.0247936	0.0451122	0.0200981	0.247394	rs2559728	17	SFTPA2	4268	intergenic	3.39	NA	9	14	1	1	1
rs895330	19	4060707	C	G	0.1938	2.51408e-07	-0.0899162	0.0174369	0.993675	rs66833742	29	ZBTB7A	0	intronic	3.39	4	2	7	1	1	1
rs113275210	1	154892339	CT	C	0.4543	NA	NA	NA	0.0815245	rs79380792	2	PMVK	4870	intergenic	3.389	NA	4	5	1	1	1
rs8176663	9	136144427	T	C	0.3708	NA	NA	NA	0.268386	rs495828	16	ABO	0	ncRNA_intronic	3.389	NA	1	14	0	1	1
rs11003003	10	81222632	T	C	0.2783	0.000387861	0.05293	0.0149174	0.303045	rs2559728	17	ZCCHC24	17248	intergenic	3.388	5	5	15	0	1	1
rs8057399	16	89183217	A	G	0.1918	0.0001943	-0.0596514	0.0160082	0.369587	rs117169628	25	ACSF3	0	intronic	3.388	5	2	4	1	1	1
rs5827100	19	10569724	T	TG	0.3857	NA	NA	NA	0.246281	rs28378712	30	PDE4A	0	intronic	3.388	NA	4	5	1	1	1
rs10788328	10	81717323	G	A	0.1054	0.000445929	0.0957066	0.0272568	0.129368	rs2559728	17	SFTPD	0	intronic	3.387	7	5	15	1	1	1
rs149977124	12	133380257	GCTTT	G	0.171	NA	NA	NA	0.069228	rs11614702	22	GOLGA3	0	intronic	3.387	NA	4	4	1	1	1
rs62068182	17	38112864	A	G	0.3718	NA	NA	NA	0.473841	rs4795406	26	GSDMA	6361	intergenic	3.386	6	5	5	1	1	1
rs556062956	17	44261613	T	TCC	0.2416	NA	NA	NA	0.963308	rs7218319	27	KANSL1	0	intronic	3.386	NA	2	7	1	1	1
rs71497520	9	4154609	TGATAAA	T	0.4831	NA	NA	NA	0.390604	rs545709	15	GLIS3	0	intronic	3.385	NA	2	15	1	0	1
rs62054434	17	43824382	T	G	0.2396	NA	NA	NA	0.96339	rs7218319	27	CRHR1:RP11-105N13.4	0:0	ncRNA_intronic	3.385	6	5	14	1	1	1
rs73067779	3	46526387	C	T	0.08946	1.25667e-17	0.209254	0.024481	0.140068	rs139721302	8	LTF	0	intronic	3.384	5	1	15	1	1	1
rs3038120	12	113376543	CCAAAGGG	C	0.3658	NA	NA	NA	0.892103	rs10850097	21	RP1-71H24.1:OAS3	0:0	ncRNA_intronic	3.383	NA	1	1	1	1	0
rs62063664	17	44120846	G	A	0.02982	0.0118987	-0.147712	0.0587293	0.0815688	rs7218319	27	KANSL1	0	intronic	3.383	5	4	4	1	1	1
rs7921725	10	81588553	T	C	0.2753	0.000103167	-0.064227	0.0165405	0.317814	rs2559728	17	RP11-182L21.6	1194	intergenic	3.382	7	1	15	0	1	1
rs12452509	17	37574722	G	A	0.2515	7.5588e-06	0.069	0.015411	0.41198	rs907094	26	MED1	0	intronic	3.382	7	4	4	1	1	1
rs62055493	17	43952944	T	C	0.2406	NA	NA	NA	0.958195	rs7218319	27	MAPT-AS1	0	ncRNA_intronic	3.381	7	13	14	0	1	1
rs62062281	17	44094112	A	G	0.2406	4.81364e-11	-0.113359	0.0172367	0.968522	rs7218319	27	MAPT	0	intronic	3.381	7	5	15	1	1	1
rs7613132	3	46460163	A	G	0.1421	NA	NA	NA	0.170776	rs34339943	8	CCRL2	5674	intergenic	3.38	5	4	15	1	1	1
rs4945075	11	76068580	C	T	0.3926	0.0040978	0.039102	0.0136219	0.0729863	rs4494327	20	PRKRIR	0	intronic	3.38	7	4	5	1	1	1
rs79408927	10	81296992	T	A	0.2217	0.000431868	0.0973968	0.0276711	0.375886	rs2559728	17	RPS12P18	6850	intergenic	3.379	2b	5	15	0	1	1
rs111957446	17	44179723	T	C	0.2406	2.13955e-05	-0.101604	0.0239078	0.968522	rs7218319	27	KANSL1	0	intronic	3.379	7	2	5	1	1	1
rs74521229	17	44173215	T	C	0.1948	NA	NA	NA	0.0749388	rs7218319	27	KANSL1	0	intronic	3.378	7	4	5	1	1	1
rs1547020	20	6617379	C	T	0.1819	0.00345146	0.053397	0.0182593	0.0672604	rs2326788	34	RP5-859D4.3	94525	intergenic	3.378	4	7	15	0	0	1
rs62055502	17	43954284	G	A	0.2396	NA	NA	NA	0.96339	rs7218319	27	MAPT-AS1	0	ncRNA_intronic	3.377	7	2	14	0	1	1
rs350886	19	4090113	T	C	0.3479	0.000930152	0.0518681	0.0156661	0.328499	rs66833742	29	MAP2K2	205	downstream	3.377	NA	2	4	1	1	0
rs1377816	19	50855792	G	T	0.4344	0.000633332	-0.0472297	0.0138223	0.323348	rs35617599	33	NR1H2	0	UTR5	3.377	NA	5	15	1	1	1
rs6963345	7	99618606	G	A	0.3857	1.27802e-10	0.0890805	0.0138544	1	rs2897075	14	ZKSCAN1	0	intronic	3.375	5	4	5	1	1	1
rs10814852	9	4144772	C	T	0.3738	8.26781e-07	-0.069107	0.0140207	0.864935	rs545709	15	GLIS3	0	intronic	3.375	5	1	15	1	1	1
rs34573321	10	81768565	C	CAA	0.3509	NA	NA	NA	0.0986704	rs2559728	17	RP11-369J21.11	8903	intergenic	3.375	NA	14	15	0	0	1
10:81434452:A:T	10	81434452	A	T	0.161	NA	NA	NA	0.0956	rs2559728	17	RP11-506M13.3:RP11-119F19.2	0:0	ncRNA_intronic	3.374	7	5	15	0	1	0
rs36098511	12	133080449	A	T	0.2972	1.77309e-05	0.064073	0.0149295	0.459268	rs11614702	22	FBRSL1	0	intronic	3.374	5	5	7	1	1	0
rs62056774	17	43969901	G	A	0.2396	NA	NA	NA	0.96339	rs7218319	27	MAPT-AS1	0	ncRNA_intronic	3.374	7	5	14	1	1	1
rs62065441	17	43563093	A	G	0.1958	NA	NA	NA	0.731113	rs7218319	27	PLEKHM1	0	intronic	3.373	6	5	5	1	1	1
rs6054251	20	6427132	C	T	0.4702	1.13648e-05	-0.0606513	0.0138176	0.400358	rs2326788	34	CASC20	237	upstream	3.373	7	14	15	0	0	1
rs34836802	21	35307155	A	G	0.2535	0.00768015	-0.0422067	0.0158326	0.0523126	rs112426803	35	LINC00649	0	ncRNA_intronic	3.373	5	1	5	0	1	1
rs11588225	1	161121671	A	G	0.3996	0.00558087	0.050064	0.0180642	0.0794921	rs2070901	3	UFC1	894	intergenic	3.371	5	5	15	1	1	0
rs1859334	12	113367332	T	C	0.3648	NA	NA	NA	0.905433	rs10850097	21	OAS1:RP1-71H24.1	0:0	ncRNA_intronic	3.371	NA	5	15	1	1	0
rs10230329	7	99476160	A	T	0.4344	NA	NA	NA	0.189156	rs2897075	14	TRIM4	0	intronic	3.37	5	5	15	1	1	1
rs7186136	16	89122739	T	C	0.1412	4.04933e-05	0.0801535	0.0195275	0.188974	rs117169628	25	CTD-2555A7.2	3365	intergenic	3.37	5	5	15	0	1	1
rs2043306	19	10698334	T	A	0.04573	2.51347e-07	-0.164557	0.0319113	0.233766	rs142770866	30	AP1M2	342	upstream	3.37	5	1	13	1	1	1
rs17875791	21	34706120	G	A	0.1849	0.0159803	-0.056303	0.0233684	0.0662024	rs8178521	35	IFNAR1	0	intronic	3.37	7	5	5	1	1	1
rs9851060	3	46143288	C	T	0.4841	NA	NA	NA	0.126638	rs9875616	8	FLT1P1	40561	intergenic	3.369	5	2	15	0	1	1
rs242935	17	43936410	C	T	0.3211	NA	NA	NA	0.182299	rs7218319	27	MAPT-AS1	0	ncRNA_intronic	3.369	NA	5	14	0	1	1
rs17576631	17	44170018	G	C	0.2406	4.20061e-06	-0.103782	0.0225554	0.968522	rs7218319	27	KANSL1	0	intronic	3.369	1f	4	5	1	1	1
rs34033598	12	133145359	C	T	0.08449	NA	NA	NA	0.0628026	rs11614702	22	FBRSL1	0	intronic	3.368	5	4	5	1	1	0
rs77958568	3	46767884	A	G	0.07256	NA	NA	NA	0.0724314	rs139721302	8	PRSS50:PRSS46	0:0	intronic	3.367	6	5	14	1	1	1
rs2025645	6	41519654	A	G	0.3131	NA	NA	NA	0.0580192	rs2496647	12	FOXP4	0	intronic	3.367	NA	3	5	1	1	0
rs1923370	10	81237430	T	G	0.2773	0.000697166	0.0506536	0.014939	0.31112	rs2559728	17	TPRX1P1	21991	intergenic	3.367	NA	5	15	0	1	1
rs17761581	17	43769088	T	C	0.2396	NA	NA	NA	0.96339	rs7218319	27	CRHR1:RP11-105N13.4	0:0	ncRNA_intronic	3.367	7	12	14	1	1	1
rs3181078	3	46250584	A	C	0.09245	2.66251e-21	0.27241	0.0287498	0.540859	rs34339943	8	CCR3	0	intronic	3.366	NA	2	15	1	1	1
rs34620961	1	155649827	G	C	0.2744	NA	NA	NA	0.0557732	rs41264915	2	MSTO1:MSTO2P:YY1AP1	0:0:0	ncRNA_intronic	3.363	5	4	4	1	1	1
rs2521840	17	43537168	C	G	0.3062	NA	NA	NA	0.121774	rs7218319	27	PLEKHM1:AC091132.1	0:0	ncRNA_intronic	3.363	6	4	5	1	1	1
rs2834188	21	34689253	A	G	0.2913	4.23351e-06	-0.0700506	0.0152298	0.400016	rs8178521	35	AP000295.10	6766	intergenic	3.363	7	5	15	1	1	1
rs56702163	1	156103596	G	C	0.02187	NA	NA	NA	0.658405	rs56106339	2	LMNA	0	intronic	3.362	5	3	4	1	1	1
rs2668676	17	43658570	G	A	0.498	NA	NA	NA	0.312755	rs7218319	27	DND1P1	4666	intergenic	3.362	5	3	5	0	1	1
rs11653258	17	44017725	G	T	0.2147	NA	NA	NA	0.105201	rs7218319	27	MAPT	0	intronic	3.362	4	2	14	1	1	1
rs71431140	2	111830905	G	A	0.1103	0.000412151	-0.08237	0.0233199	0.190931	rs144569746	6	ACOXL	0	intronic	3.361	7	5	15	1	1	1
rs59656935	11	76325022	G	A	0.1342	0.00015032	0.069857	0.0184293	0.0908148	rs4494327	20	RP11-672A2.6	11483	intergenic	3.361	5	5	15	0	0	1
rs72673872	4	106779925	T	C	0.06561	5.89074e-11	0.175278	0.0267744	0.967681	rs147632916	9	INTS12	0	intronic	3.36	4	5	15	1	1	1
rs2493721	10	81656696	G	A	0.3956	0.000120977	0.070165	0.0182525	0.212734	rs2559728	17	PGGT1BP2	3764	intergenic	3.359	7	14	15	0	1	1
rs7254041	19	10448636	T	G	0.2346	2.97214e-08	-0.08987	0.016213	0.625823	rs28378712	30	ICAM3	0	intronic	3.359	5	1	15	1	1	1
rs34000569	3	45999209	A	G	0.1213	NA	NA	NA	0.916787	rs34339943	8	FYCO1	0	intronic	3.358	4	1	4	1	1	1
rs2522056	5	131801726	G	A	0.2087	0.0355089	0.033497	0.0159319	0.0645963	rs7713065	10	C5orf56	0	intronic	3.358	1f	1	7	1	1	1
rs2409484	21	34662972	T	C	0.4354	2.55548e-07	0.071859	0.0139435	0.465251	rs8178521	35	IL10RB	0	intronic	3.358	5	4	4	1	1	1
rs6719296	2	103101108	A	G	0.4553	NA	NA	NA	0.133236	rs2075186	5	SLC9A4	0	intronic	3.357	5	5	15	1	1	1
rs67061005	1	155123617	T	C	0.06759	4.41788e-11	-0.191657	0.0290859	0.410955	rs41264915	2	HMGN2P18	2321	intergenic	3.356	6	7	15	0	1	1
rs272859	5	131684256	C	T	0.3231	NA	NA	NA	0.061163	rs7713065	10	AC034220.3	0	ncRNA_intronic	3.356	7	4	5	1	1	1
rs1557865	12	113342598	T	G	0.167	0.00533393	0.0532266	0.019104	0.290901	rs10850097	21	OAS1	1983	intergenic	3.356	NA	2	15	1	1	1
rs34810201	10	81349371	A	G	0.06958	0.0318893	0.057272	0.0266903	0.139568	rs2559728	17	MBL3P	4737	intergenic	3.354	7	13	15	0	1	1
rs1230073	17	43467025	G	T	0.4881	NA	NA	NA	0.15022	rs7218319	27	ARHGAP27	4249	intergenic	3.354	5	5	5	1	1	1
rs4792844	17	44242969	T	C	0.2416	1.57463e-06	-0.107458	0.02238	0.963308	rs7218319	27	KANSL1	0	intronic	3.354	NA	4	5	1	1	1
21:42951512:A:C	21	42951512	C	A	0.01093	NA	NA	NA	0.0506718	rs9305744	36	AP006748.1	0	ncRNA_intronic	3.354	5	1	15	0	0	1
rs4767023	12	113352159	T	C	0.3479	4.86772e-07	0.0752078	0.0149475	0.964653	rs10850097	21	OAS1:RP1-71H24.1	0:0	ncRNA_intronic	3.353	7	4	5	1	1	0
rs118035610	17	47804307	C	T	0.05765	2.00252e-10	0.205589	0.0323195	0.517171	rs3848456	28	FAM117A	0	intronic	3.353	6	4	5	1	1	1
rs55756558	19	4732667	C	T	0.05666	0.0215883	-0.074383	0.0323751	0.0544267	rs10153452	29	AC005783.1	6275	intergenic	3.353	4	5	15	1	1	1
rs72706176	1	155806458	A	G	0.02982	0.0284377	-0.132233	0.0603474	0.176521	rs41264915	2	GON4L	0	intronic	3.351	3a	2	5	1	1	1
rs10609713	7	99605866	C	CTG	0.3429	NA	NA	NA	0.341363	rs2897075	14	ZKSCAN1	7337	intergenic	3.351	NA	5	15	1	1	1
rs11657882	17	43945416	G	A	0.3201	NA	NA	NA	0.181638	rs7218319	27	MAPT-AS1	0	ncRNA_intronic	3.35	4	5	14	0	1	1
rs62060840	17	44153258	A	G	0.2406	2.04504e-06	-0.106024	0.022326	0.968522	rs7218319	27	KANSL1	0	intronic	3.349	5	4	5	1	1	1
rs4767030	12	113359577	T	C	0.3449	NA	NA	NA	0.995578	rs10850097	21	OAS1:RP1-71H24.1	0:0	ncRNA_intronic	3.348	6	4	5	1	1	0
rs2531757	3	45850520	C	A	0.332	NA	NA	NA	0.0899079	rs73062378	8	SLC6A20	12492	intergenic	3.347	NA	4	15	0	1	1
rs4782475	16	89157477	T	C	0.4553	0.000203932	-0.0508	0.0136776	0.0919579	rs117169628	25	ACSF3	0	intronic	3.347	NA	5	13	1	1	1
rs56347602	17	43939255	T	C	0.2396	NA	NA	NA	0.96339	rs7218319	27	MAPT-AS1	0	ncRNA_intronic	3.346	6	5	14	0	1	1
rs9899069	17	37540772	A	G	0.162	4.27686e-05	-0.091734	0.0224179	0.511211	rs907094	26	FBXL20	0	intronic	3.345	5	4	5	1	1	1
rs56212100	17	43501940	G	A	0.1968	1.05955e-09	-0.110498	0.0181138	0.686231	rs7218319	27	ARHGAP27	0	intronic	3.345	5	1	15	1	1	1
rs3851912	1	155586444	T	G	0.2734	NA	NA	NA	0.0565469	rs41264915	2	MSTO1:MSTO2P:RP11-29H23.5	0:0:0	ncRNA_intronic	3.344	6	5	5	1	1	1
rs10774676	12	113362407	G	A	0.3658	NA	NA	NA	0.909793	rs10850097	21	OAS1:RP1-71H24.1	0:0	ncRNA_intronic	3.344	6	1	5	1	1	0
rs183608	2	60624263	A	C	0.4205	0.011379	0.0452395	0.0178753	0.0706324	rs1123573	4	AC007381.2	5752	intergenic	3.343	NA	5	15	0	0	1
rs6085497	20	6315937	G	A	0.3549	NA	NA	NA	0.0842997	rs2326788	34	AL109618.1	106341	intergenic	3.343	7	5	15	0	0	0
rs6669791	1	154845484	G	T	0.4294	NA	NA	NA	0.0873114	rs79380792	2	KCNN3	2727	intergenic	3.342	5	5	15	1	1	1
rs4348741	1	161190284	A	C	0.4225	0.00451063	-0.055366	0.0194947	0.459797	rs2070901	3	FCER1G:AL590714.1	0:0	exonic	3.341	5	2	5	1	1	1
rs720625	3	45810094	A	G	0.3887	NA	NA	NA	0.205146	rs767280	8	SLC6A20	0	intronic	3.341	5	5	15	1	1	1
rs11200738	10	81695913	C	T	0.4841	NA	NA	NA	0.0635732	rs2559728	17	MBL1P	0	ncRNA_intronic	3.341	7	5	14	1	1	1
rs2316955	17	44161985	T	G	0.2406	2.75602e-06	-0.10453	0.0222963	0.968522	rs7218319	27	KANSL1	0	intronic	3.341	6	4	5	1	1	1
rs3014969	1	65483783	T	C	0.08648	0.000464	-0.094785	0.0270758	0.285286	rs7528403	1	RNU6-1176P	4867	intergenic	3.34	6	5	15	0	1	1
rs11078906	17	37662767	C	T	0.2505	3.54797e-06	0.07203	0.0155363	0.415132	rs907094	26	CDK12	0	intronic	3.339	7	4	4	1	1	0
rs56013908	17	43836920	T	C	0.2396	NA	NA	NA	0.96339	rs7218319	27	CRHR1:RP11-105N13.4	0:0	ncRNA_intronic	3.339	5	5	14	1	1	1
rs76885724	17	43850519	C	T	0.2396	NA	NA	NA	0.96339	rs7218319	27	CRHR1:RP11-105N13.4	0:0	ncRNA_intronic	3.339	5	5	14	1	1	0
rs4683171	3	46095611	C	T	0.2376	2.13262e-05	0.0910269	0.0214154	0.558751	rs9875616	8	XCR1	26376	intergenic	3.338	5	5	15	0	1	1
rs4619820	3	46466923	A	G	0.2217	0.000976157	0.0567949	0.0172246	0.0901419	rs9875616	8	LTF	10212	intergenic	3.338	7	4	15	0	1	1
rs113538688	4	106696777	G	C	0.06362	1.20631e-10	0.176502	0.0274134	1	rs147632916	9	INTS12:GSTCD:RP11-45L9.1	0:0:0	ncRNA_intronic	3.338	7	4	15	1	1	1
rs182716406	4	106906395	T	C	0.01889	NA	NA	NA	0.0954344	rs147632916	9	NPNT	0	intronic	3.338	6	5	15	1	1	1
rs9416165	10	81435162	A	G	0.4215	NA	NA	NA	0.564664	rs2559728	17	RP11-506M13.3:RP11-119F19.2	0:0	ncRNA_intronic	3.338	7	5	15	0	1	0
rs527719032	10	81438458	A	T	0.03777	NA	NA	NA	0.087071	rs2559728	17	RP11-119F19.2	0	ncRNA_intronic	3.338	NA	5	15	0	0	0
rs3889823	10	81918362	T	C	0.07058	0.00429227	0.0722466	0.0252978	0.134068	rs2559728	17	ANXA11	0	intronic	3.338	NA	2	6	1	1	1
rs6503504	17	37514412	A	G	0.162	1.6615e-06	-0.086069	0.0179656	0.511211	rs907094	26	FBXL20	0	intronic	3.338	2b	2	15	1	1	1
rs141425020	17	43462700	C	CTTCTCTTGGGAGAGGGA	0.4861	NA	NA	NA	0.158752	rs7218319	27	ARHGAP27	8574	intergenic	3.338	NA	5	7	1	1	1
rs35902819	19	46302532	A	AGG	0.3151	NA	NA	NA	0.963007	rs11669073	31	RSPH6A	0	intronic	3.338	NA	1	7	1	1	1
rs57631148	17	44304740	A	T	0.2406	0.000667947	-0.094082	0.0276516	0.968522	rs7218319	27	KANSL1	2006	intergenic	3.337	NA	5	15	1	1	1
rs6761825	2	103075561	C	T	0.2207	NA	NA	NA	0.169921	rs13020553	5	IL18RAP	6535	intergenic	3.336	6	5	15	1	1	1
rs3763116	5	131364014	C	A	0.4612	0.0486908	0.026181	0.0132812	0.0693184	rs7713065	10	AC034228.2	15121	intergenic	3.336	NA	7	15	0	1	1
rs2696580	17	44227196	T	C	0.2406	1.89142e-05	-0.102932	0.0240644	0.968522	rs7218319	27	KANSL1	0	intronic	3.336	NA	4	5	1	1	1
rs5848731	3	45251126	G	GT	0.339	NA	NA	NA	0.0598838	rs13059329	8	TMEM158	14831	intergenic	3.335	NA	5	15	0	1	1
rs34774687	3	46073314	T	C	0.1243	NA	NA	NA	0.981565	rs34339943	8	XCR1	4079	intergenic	3.335	7	5	15	1	1	1
rs17036123	4	106622190	T	C	0.06362	5.15036e-11	0.177068	0.0269653	1	rs147632916	9	ARHGEF38:INTS12	0:0	intronic	3.335	7	4	5	1	1	1
rs4253529	10	81374118	C	A	0.171	3.78479e-05	0.0728073	0.0176706	0.398045	rs2559728	17	SFTPA1	0	UTR3	3.335	7	5	15	1	1	1
rs35646896	3	46320120	G	T	0.07654	NA	NA	NA	0.357463	rs34339943	8	CCR3	11922	intergenic	3.333	7	5	15	0	1	1
rs12290718	11	76275990	A	C	0.4354	3.10644e-05	-0.080397	0.0193006	0.575657	rs4494327	20	C11orf30	11920	intergenic	3.333	5	5	15	0	1	1
rs6765031	3	46387576	T	C	0.2296	NA	NA	NA	0.240728	rs1542754	8	CCR2	7648	intergenic	3.332	5	5	15	1	1	1
rs7659526	4	106621643	T	C	0.1392	9.88359e-07	0.089392	0.0182658	0.452075	rs147632916	9	ARHGEF38:INTS12	0:0	intronic	3.332	6	4	5	1	1	1
rs192677079	10	81349730	A	G	0.05467	NA	NA	NA	0.102157	rs2559728	17	MBL3P	5096	intergenic	3.331	7	14	15	0	1	1
rs34189114	17	38032460	C	T	0.4722	NA	NA	NA	0.365786	rs4795406	26	ZPBP2	0	intronic	3.331	7	13	14	1	1	1
rs2272345	7	99797031	C	G	0.2704	NA	NA	NA	0.200797	rs2897075	14	STAG3	0	intronic	3.33	7	5	15	1	1	1
rs57966752	10	81728313	G	A	0.1054	0.000281564	0.0935352	0.0257552	0.129368	rs2559728	17	SFTPD:RP11-479O17.10	0:0	ncRNA_exonic	3.33	7	9	15	1	1	1
rs2148342	6	41519522	G	A	0.3131	NA	NA	NA	0.0580192	rs2496647	12	FOXP4	0	intronic	3.329	5	3	5	1	1	0
rs241022	17	43737730	T	C	0.2396	NA	NA	NA	0.96339	rs7218319	27	CRHR1:RP11-105N13.4	0:0	ncRNA_intronic	3.329	NA	5	14	1	1	1
rs184837332	17	44359783	G	T	0.2376	NA	NA	NA	0.910843	rs7218319	27	ARL17B	0	intronic	3.329	6	5	15	1	1	1
rs25887	5	131416061	A	C	0.4185	NA	NA	NA	0.0623511	rs7713065	10	snoZ6	234	downstream	3.328	5	5	15	1	1	1
rs7098571	10	81763226	G	A	0.2038	0.00209238	0.0494453	0.0160704	0.093985	rs2559728	17	RP11-369J21.11	14242	intergenic	3.328	5	14	15	0	1	1
rs62055888	17	43838720	C	T	0.2366	NA	NA	NA	0.947806	rs7218319	27	CRHR1:RP11-105N13.4	0:0	ncRNA_intronic	3.328	7	5	14	1	1	1
rs13052500	21	35316474	G	A	0.2535	0.0132983	-0.0394746	0.015945	0.051804	rs112426803	35	LINC00649	0	ncRNA_intronic	3.328	5	4	15	0	1	1
rs2070787	21	42842129	T	G	0.3082	NA	NA	NA	0.109432	rs9305744	36	TMPRSS2	0	intronic	3.328	NA	4	14	1	1	1
rs2673056	3	45737802	T	C	0.4364	NA	NA	NA	0.992028	rs767280	8	SACM1L	0	intronic	3.327	NA	4	5	1	1	1
rs1650200	10	81417228	A	G	0.2525	0.000285347	0.0945329	0.0260547	0.277502	rs2559728	17	RP11-506M13.3	3418	intergenic	3.326	6	15	15	0	1	0
rs75543806	17	44297459	G	A	0.1819	NA	NA	NA	0.689686	rs7218319	27	KANSL1	0	intronic	3.326	7	4	5	1	1	1
rs7585313	2	111975203	A	G	0.2952	NA	NA	NA	0.268779	rs144569746	6	MIR4435-1HG	0	ncRNA_intronic	3.325	6	1	15	0	0	0
rs34203947	10	81386650	TATA	T	0.1312	NA	NA	NA	0.0933541	rs2559728	17	RP11-589B3.6	1862	intergenic	3.325	NA	9	15	0	1	1
rs6772051	3	46143059	A	G	0.4841	NA	NA	NA	0.126638	rs9875616	8	FLT1P1	40790	intergenic	3.324	5	2	15	0	1	1
rs62061792	17	44171554	G	A	0.2406	2.98025e-06	-0.104254	0.0223138	0.968522	rs7218319	27	KANSL1	0	intronic	3.324	5	4	5	1	1	1
rs532189708	1	65290615	C	CAAAA	0.3062	NA	NA	NA	0.119671	rs7528403	1	RAVER2	0	intronic	3.323	NA	5	5	1	0	1
rs4845701	1	154992955	C	T	0.4135	NA	NA	NA	0.079847	rs79380792	2	DCST2	0	intronic	3.323	7	5	5	1	1	1
rs57801694	10	81718367	G	A	0.1352	0.000220027	0.0926747	0.0250822	0.16697	rs2559728	17	SFTPD	0	intronic	3.321	6	14	15	1	1	1
rs62318087	4	107193469	C	T	0.07058	0.0246635	0.074491	0.0331567	0.0832961	rs147632916	9	TBCK	0	intronic	3.32	7	5	5	1	1	1
rs72927347	11	34521866	A	G	0.1123	7.17083e-07	-0.101155	0.0204077	0.203248	rs7949972	19	ELF5	0	intronic	3.32	4	5	15	1	1	1
rs113313727	17	44338594	G	A	0.2594	NA	NA	NA	0.877509	rs7218319	27	RP11-259G18.3	621	upstream	3.32	6	5	5	0	1	1
rs8128167	21	35307200	T	C	0.3966	NA	NA	NA	0.091878	rs112426803	35	LINC00649	0	ncRNA_intronic	3.32	5	1	5	0	1	1
rs77513497	17	44045474	A	G	0.2406	1.61522e-11	-0.11589	0.0172017	0.968522	rs7218319	27	MAPT	0	intronic	3.319	6	4	15	1	1	1
rs743661	3	46440977	T	C	0.2296	1.41051e-06	0.0784218	0.0162582	0.13022	rs73062378	8	RP11-24F11.2	0	ncRNA_intronic	3.318	5	5	15	1	1	1
rs679995	17	37441679	A	T	0.2495	1.21777e-05	-0.068033	0.0155526	0.39871	rs907094	26	FBXL20	0	intronic	3.318	6	4	5	1	1	1
rs6761047	2	242692858	C	T	0.2505	NA	NA	NA	0.6777	rs62192043	7	D2HGDH	0	intronic	3.317	5	4	5	1	1	1
rs4782472	16	89160920	A	G	0.2525	5.94541e-05	-0.0650196	0.0161943	0.166035	rs117169628	25	ACSF3	0	intronic	3.317	NA	1	2	1	1	1
rs62063302	17	44048943	G	A	0.2406	0.000256587	-0.099861	0.0273173	0.968522	rs7218319	27	MAPT	0	intronic	3.317	4	4	14	1	1	1
rs4782477	16	89151733	C	T	0.4374	0.00484402	-0.037871	0.0134426	0.0707611	rs117169628	25	ACSF3	3049	intergenic	3.314	NA	5	14	1	1	1
rs75010486	17	44103825	T	C	0.2406	3.65871e-11	-0.114291	0.0172715	0.968522	rs7218319	27	MAPT	0	UTR3	3.314	NA	4	4	1	1	1
rs11600953	11	76082342	G	A	0.2286	0.00753001	0.048033	0.0179734	0.0948306	rs4494327	20	PRKRIR	0	intronic	3.313	2b	2	7	1	1	1
rs1859332	12	113371114	T	C	0.3658	3.06237e-07	0.074111	0.014476	0.909793	rs10850097	21	RP1-71H24.1	0	ncRNA_intronic	3.313	NA	5	15	1	1	0
rs35061832	2	242692490	T	C	0.3052	NA	NA	NA	0.572399	rs62192043	7	D2HGDH	0	intronic	3.312	5	4	5	1	1	1
rs61860992	10	81329134	A	G	0.06958	0.00521647	0.071943	0.0257551	0.139568	rs2559728	17	SFTPA2	8980	intergenic	3.312	7	9	14	1	1	1
rs35049859	12	133131838	TG	T	0.08549	NA	NA	NA	0.0696953	rs11614702	22	FBRSL1	0	intronic	3.312	NA	4	5	1	1	0
rs4803859	19	46323942	T	G	0.1581	NA	NA	NA	0.11509	rs11669073	31	SYMPK	0	intronic	3.312	NA	3	4	1	1	1
rs3790541	1	65341567	C	T	0.1153	4.98025e-05	0.081424	0.0200722	0.464829	rs7528403	1	JAK1	0	intronic	3.311	6	4	4	1	1	1
rs10789169	1	65583680	T	C	0.2167	0.00400749	-0.0462725	0.0160804	0.1001	rs7528403	1	MRPS21P1	25382	intergenic	3.311	3a	14	15	0	1	0
rs1388608	3	46118749	T	G	0.2127	6.03196e-12	0.118004	0.0171545	0.643172	rs9875616	8	XCR1	49514	intergenic	3.311	NA	5	15	0	1	1
rs369419487	7	75293452	G	A	0.2992	NA	NA	NA	0.0515482	rs12534422	13	HIP1	0	intronic	3.311	5	5	15	1	1	1
rs112759580	10	81782513	A	G	0.05169	NA	NA	NA	0.0577864	rs2559728	17	C1DP3	1979	intergenic	3.311	5	7	15	0	1	1
rs4792835	17	44219555	A	G	0.1928	NA	NA	NA	0.0520306	rs7218319	27	KANSL1	0	intronic	3.311	1f	2	5	1	1	1
rs383510	21	42858367	T	C	0.4851	1.20907e-07	-0.0729644	0.0137874	0.265451	rs9305744	36	TMPRSS2	0	intronic	3.311	7	4	15	1	1	1
rs73837046	4	106523319	G	A	0.1412	2.227e-05	0.085693	0.0202067	0.30926	rs147632916	9	ARHGEF38	0	intronic	3.31	5	1	15	1	1	1
rs2544416	4	106746303	C	T	0.2068	NA	NA	NA	0.245479	rs147632916	9	INTS12:GSTCD:RP11-45L9.1	0:0:0	ncRNA_intronic	3.309	NA	4	15	1	1	1
rs677888	17	37461018	T	G	0.2386	4.00713e-06	-0.098531	0.0213686	0.356199	rs907094	26	FBXL20	0	intronic	3.309	NA	4	5	1	1	1
rs112674766	17	44130924	A	T	0.2406	1.8906e-06	-0.106166	0.0222814	0.968522	rs7218319	27	KANSL1	0	intronic	3.309	6	4	5	1	1	1
rs4851579	2	103028984	A	G	0.4692	NA	NA	NA	0.183252	rs2075186	5	AC007248.7	415	downstream	3.308	5	9	15	1	1	1
rs650588	2	111940147	A	G	0.4404	0.0147884	-0.035199	0.0144405	0.105108	rs144569746	6	AC108463.1	13392	intergenic	3.308	3a	5	15	0	1	1
rs3832910	13	113540594	CCT	C	0.2525	NA	NA	NA	0.0786399	rs12585036	23	ATP11A	0	UTR3	3.308	NA	1	7	1	1	1
rs9944459	17	37484185	T	C	0.162	2.13934e-06	-0.086575	0.0182656	0.511211	rs907094	26	FBXL20	0	intronic	3.307	5	5	15	1	1	1
rs4971100	1	155155731	G	A	0.4135	NA	NA	NA	0.129429	rs41264915	2	RP11-201K10.3:TRIM46	0:0	intronic	3.306	1f	4	5	1	1	1
rs2160201	2	103033961	T	C	0.4702	0.000523925	0.046814	0.013498	0.185488	rs2075186	5	IL18RAP	1187	intergenic	3.305	NA	2	15	1	1	1
rs1133733	12	133160468	G	A	0.0666	0.0165931	-0.061759	0.0257802	0.0580233	rs11614702	22	FBRSL1	0	UTR3	3.305	5	1	5	1	1	1
rs7405770	17	37684407	T	A	0.2495	3.84281e-06	0.071833	0.0155493	0.39871	rs907094	26	CDK12	0	intronic	3.305	6	4	4	1	1	1
rs12602513	17	38159744	A	G	0.3678	5.95296e-12	0.097422	0.0141586	0.168579	rs4795406	26	PSMD3	5530	intergenic	3.305	6	5	15	1	1	1
rs13434141	3	46119727	C	A	0.2058	NA	NA	NA	0.0585053	rs34339943	8	XCR1	50492	intergenic	3.303	6	5	15	0	1	1
rs61858837	10	81712493	G	C	0.2058	NA	NA	NA	0.126076	rs2559728	17	SFTPD	0	intronic	3.303	NA	4	9	1	1	1
rs11201972	10	81932680	C	T	0.1312	0.0475715	0.0388847	0.0196271	0.0524808	rs2559728	17	ANXA11	0	UTR5	3.302	5	3	4	1	1	1
rs28365998	10	81965436	C	A	0.06958	0.00185213	0.0798414	0.025648	0.139568	rs2559728	17	ANXA11	107	upstream	3.302	NA	1	1	1	1	1
rs111337261	1	155969296	A	C	0.04374	4.00286e-07	-0.192332	0.0379441	0.169559	rs41264915	2	ARHGEF2:RP11-336K24.5	0:0	ncRNA_intronic	3.301	6	5	15	1	1	1
rs61860039	10	81939906	G	A	0.06958	0.003904	0.0727824	0.0252207	0.139568	rs2559728	17	ANXA11	0	intronic	3.301	7	4	5	1	1	1
rs8112005	19	10487106	T	C	0.2684	NA	NA	NA	0.107622	rs28378712	30	TYK2	0	intronic	3.301	7	4	5	1	1	1
rs11591096	1	65350052	C	T	0.03579	0.0465553	0.058679	0.0294821	0.12664	rs7528403	1	JAK1	0	intronic	3.3	5	4	5	1	1	1
rs2532298	17	44231295	G	A	0.2416	2.38583e-06	-0.105736	0.022413	0.963308	rs7218319	27	KANSL1	0	intronic	3.3	NA	2	7	1	1	1
rs2696673	17	44315803	A	C	0.2247	6.77218e-06	-0.110518	0.0245556	0.86754	rs7218319	27	RP11-259G18.2	5168	intergenic	3.3	NA	5	15	0	1	1
rs1866403	3	45687462	C	T	0.2495	NA	NA	NA	0.364301	rs767280	8	LIMD1	0	intronic	3.299	6	3	5	1	1	1
rs35943823	3	47903424	G	A	0.2704	NA	NA	NA	0.0512268	rs79152783	8	MAP4	0	intronic	3.299	6	4	5	1	1	0
rs566503719	17	44369605	T	G	0.2396	NA	NA	NA	0.53412	rs7218319	27	ARL17B	0	intronic	3.299	NA	5	15	1	1	1
rs62193075	2	242735841	A	G	0.2266	0.00357559	0.0470782	0.0161594	0.339739	rs62192043	7	GAL3ST2	0	intronic	3.298	5	2	15	1	1	1
rs11941690	4	106611260	A	C	0.2465	NA	NA	NA	0.205072	rs147632916	9	ARHGEF38:INTS12	0:0	intronic	3.298	7	4	5	1	1	1
rs563669512	10	81688047	G	GC	0.06958	NA	NA	NA	0.139568	rs2559728	17	MBL1P	0	ncRNA_intronic	3.297	NA	2	14	1	1	1
rs2090848	17	43554795	G	A	0.2753	NA	NA	NA	0.128811	rs7218319	27	PLEKHM1	0	intronic	3.297	6	4	4	1	1	1
rs77459448	17	44166080	T	A	0.2376	0.0315941	-0.065583	0.0305107	0.953224	rs7218319	27	KANSL1	0	intronic	3.297	NA	4	5	1	1	1
rs4408796	21	34698741	C	G	0.2922	0.00368889	0.0576831	0.019866	0.397286	rs8178521	35	IFNAR1	0	intronic	3.297	6	1	7	1	1	1
rs726591	2	60579132	G	A	0.4195	0.00982179	0.03658	0.0141671	0.0597193	rs1123573	4	AC007381.3	0	ncRNA_exonic	3.295	NA	2	15	0	1	1
rs11688559	2	102969913	C	T	0.4046	NA	NA	NA	0.297348	rs13020553	5	IL18R1	0	intronic	3.295	5	5	15	1	1	1
rs78717371	3	46756848	G	A	0.07058	NA	NA	NA	0.0751117	rs139721302	8	PRSS50	0	intronic	3.295	5	4	15	1	1	1
rs3094379	9	136334910	T	C	0.1581	0.0310561	-0.040338	0.0187066	0.237324	rs495828	16	CACFD1	0	UTR3	3.295	NA	4	5	1	1	1
rs202081964	16	89224627	A	ATG	0.03479	NA	NA	NA	0.191582	rs117169628	25	LINC00304	926	upstream	3.295	NA	5	15	1	0	1
rs550466211	17	44242759	C	T	0.1998	NA	NA	NA	0.76793	rs7218319	27	KANSL1	0	intronic	3.295	NA	4	5	1	1	1
rs10774669	12	113339427	T	C	0.1958	0.0136399	0.0432868	0.0175491	0.163277	rs10850097	21	RPH3A	2740	intergenic	3.294	5	5	15	1	1	0
rs57947504	19	46227880	T	C	0.4592	0.00255599	-0.042535	0.0141002	0.340448	rs11669073	31	FBXO46	0	intronic	3.294	7	4	5	1	1	1
rs2342606	10	81794163	T	C	0.4215	0.000135019	0.0509511	0.013348	0.0871022	rs2559728	17	C1DP2	2013	intergenic	3.293	7	14	15	0	1	1
rs2240759	17	44247415	C	T	0.1431	NA	NA	NA	0.0765284	rs7218319	27	KANSL1	0	intronic	3.293	NA	4	4	1	1	1
rs113256639	1	156148896	T	C	0.02883	0.0111663	0.134411	0.0529708	0.504177	rs56106339	2	SEMA4A	1352	intergenic	3.292	2c	5	15	1	1	1
rs6441971	3	46391071	T	C	0.2296	NA	NA	NA	0.240728	rs1542754	8	CCR2	4153	intergenic	3.292	5	2	14	1	1	1
rs28402213	4	106517449	G	A	0.1521	7.82026e-05	0.077196	0.0195441	0.23209	rs147632916	9	ARHGEF38	0	intronic	3.291	7	4	15	1	1	1
rs17035939	4	106526544	T	C	0.1412	2.07401e-05	0.085914	0.0201829	0.30926	rs147632916	9	ARHGEF38	0	intronic	3.291	5	5	15	1	1	1
rs17585426	17	44238966	T	C	0.2445	2.78068e-06	-0.105036	0.022413	0.948524	rs7218319	27	KANSL1	0	intronic	3.291	NA	4	5	1	1	1
rs11208552	1	65412830	G	T	0.2913	4.15896e-09	-0.0869545	0.0147939	0.479326	rs7528403	1	JAK1	0	intronic	3.29	4	5	5	1	1	1
rs142812877	1	65603658	A	ATCT	0.2157	NA	NA	NA	0.0530073	rs7528403	1	AK4	9573	intergenic	3.289	NA	13	15	1	1	1
rs28820028	3	46291287	G	A	0.3489	0.00118506	0.0587393	0.0181157	0.11957	rs34339943	8	CCR3	0	intronic	3.289	7	1	15	1	1	1
rs17036142	4	106634736	T	C	0.06362	5.01502e-11	0.177396	0.0269989	1	rs147632916	9	INTS12:GSTCD	0:0	intronic	3.289	6	1	5	1	1	1
rs2236758	21	34625413	A	G	0.3231	9.02548e-35	-0.182521	0.0148388	0.953949	rs9636867	35	IFNAR2:AP000295.9	0:0	intronic	3.289	6	4	4	1	1	1
rs1468790	2	103092441	C	G	0.4414	NA	NA	NA	0.276411	rs2075186	5	SLC9A4	0	intronic	3.288	7	1	15	1	1	1
rs2673067	3	45770087	C	A	0.4563	NA	NA	NA	0.93083	rs767280	8	SACM1L	0	intronic	3.288	NA	4	5	1	1	1
rs12922670	16	89234948	C	A	0.1352	1.61534e-10	0.135681	0.0212199	0.657663	rs117169628	25	RP11-46C24.3	0	ncRNA_exonic	3.288	4	5	14	1	1	1
rs3918359	3	46394680	T	A	0.2296	NA	NA	NA	0.240728	rs1542754	8	CCR2	544	upstream	3.287	5	2	14	1	1	1
rs147595728	10	81282738	T	C	0.1521	NA	NA	NA	0.208931	rs2559728	17	RP11-589B3.7	3525	intergenic	3.287	5	14	15	1	1	1
rs12150455	17	43827508	A	G	0.2396	NA	NA	NA	0.96339	rs7218319	27	CRHR1:RP11-105N13.4	0:0	ncRNA_intronic	3.287	1f	5	14	1	1	1
rs62057143	17	43901528	T	C	0.2396	NA	NA	NA	0.96339	rs7218319	27	CRHR1	0	intronic	3.287	5	5	15	1	1	0
rs10186746	2	102866377	G	A	0.3569	0.0103302	-0.0360866	0.0140712	0.0799324	rs2075186	5	AC007248.6	0	ncRNA_exonic	3.286	5	5	15	1	1	1
rs2742437	3	45743277	G	A	0.4384	1.90647e-10	-0.085703	0.0134569	1	rs767280	8	SACM1L	0	intronic	3.286	5	2	5	1	1	1
rs11737335	4	106656076	A	G	0.06362	7.19275e-11	0.175728	0.0269663	1	rs147632916	9	INTS12:GSTCD	0:0	intronic	3.286	7	4	5	1	1	1
rs199507	17	44858855	G	A	0.2197	NA	NA	NA	0.803627	rs7218319	27	WNT3	0	intronic	3.286	1f	5	14	1	1	1
rs7935626	11	34523664	C	T	0.1133	1.10168e-06	-0.0995433	0.0204294	0.20908	rs7949972	19	ELF5	0	intronic	3.285	2a	2	15	1	1	1
rs739643	17	43946707	T	C	0.2396	NA	NA	NA	0.96339	rs7218319	27	MAPT-AS1	0	ncRNA_intronic	3.285	NA	5	14	0	1	1
rs2060452	7	99475473	C	T	0.4592	NA	NA	NA	0.187014	rs2897075	14	TRIM4	0	intronic	3.284	NA	5	15	1	1	1
10:81362780:C:T	10	81362780	C	T	0.07058	NA	NA	NA	0.134068	rs2559728	17	SFTPA3P	7363	intergenic	3.284	5	7	15	1	1	1
rs3859193	17	38125856	T	A	0.4801	3.20762e-15	-0.108996	0.0138275	0.631418	rs4795406	26	GSDMA	0	intronic	3.284	5	5	14	1	1	1
rs2532402	17	44304130	C	G	0.2356	0.001898	-0.0846031	0.0272408	0.94298	rs7218319	27	KANSL1	1396	intergenic	3.284	NA	5	15	1	1	1
rs12918431	16	89231013	A	T	0.1849	4.5874e-09	0.0991039	0.0169076	0.600116	rs117169628	25	LINC00304	359	downstream	3.283	2a	5	15	1	1	1
rs2129881	3	46040678	A	G	0.3698	1.5342e-21	-0.132546	0.0139046	0.346199	rs9875616	8	FYCO1	3361	intergenic	3.282	5	5	15	1	1	1
rs2819111	10	81653527	T	C	0.3936	0.000280777	0.0637169	0.0175412	0.211805	rs2559728	17	PGGT1BP2	595	upstream	3.282	NA	14	15	0	1	1
rs2855252	21	34661930	A	G	0.4354	NA	NA	NA	0.465251	rs8178521	35	IL10RB	0	intronic	3.281	5	2	4	1	1	1
rs28446901	9	136308796	C	G	0.1928	0.0271552	0.0419219	0.0189754	0.175329	rs495828	16	ADAMTS13	0	intronic	3.28	2b	4	15	1	1	1
rs2225112	20	6294545	A	G	0.4245	0.00135475	-0.0448869	0.0140091	0.0817672	rs2326788	34	AL109618.1	84949	intergenic	3.28	6	8	15	0	0	0
rs35489312	17	43517252	T	C	0.1938	NA	NA	NA	0.703078	rs7218319	27	PLEKHM1	0	intronic	3.279	5	4	4	1	1	1
rs4782474	16	89157547	G	A	0.4543	0.0130308	-0.044574	0.0179522	0.0927158	rs117169628	25	ACSF3	0	intronic	3.278	NA	5	13	1	1	1
rs28482878	17	37497100	A	G	0.162	1.47067e-06	-0.086635	0.0179921	0.511211	rs907094	26	FBXL20	0	intronic	3.278	5	4	5	1	1	1
rs4795401	17	38067533	G	A	0.498	NA	NA	NA	0.456006	rs4795406	26	GSDMB	0	intronic	3.278	7	4	5	1	1	1
rs11242112	5	131767888	C	T	0.2256	4.3756e-07	-0.08372	0.0165722	0.719763	rs7713065	10	C5orf56	0	intronic	3.277	7	2	5	1	1	1
rs1000354	17	43413451	G	A	0.2863	NA	NA	NA	0.0865297	rs7218319	27	RNA5SP443	8587	intergenic	3.277	1f	5	15	0	1	1
rs62063848	17	44072470	T	C	0.03082	0.0129764	-0.144889	0.0583191	0.083069	rs7218319	27	MAPT	0	intronic	3.277	5	4	15	1	1	1
rs190301488	1	155848644	C	T	0.0328	0.0228495	-0.134944	0.0592915	0.124567	rs41264915	2	SYT11	0	intronic	3.276	7	4	5	1	1	1
17:38113930:G:T	17	38113930	G	T	0.01193	NA	NA	NA	0.407652	rs3152	26	GSDMA	5295	intergenic	3.276	NA	5	5	1	0	1
rs10853050	17	43445792	A	G	0.3509	0.0130087	0.035798	0.0144142	0.111757	rs7218319	27	CTB-39G8.2	2975	intergenic	3.276	7	5	15	0	1	1
rs113387657	3	46160917	C	CTCCA	0.327	NA	NA	NA	0.267159	rs34339943	8	FLT1P1	22932	intergenic	3.275	NA	5	15	0	1	1
rs1366050	10	81388375	C	T	0.3757	1.03071e-06	0.071165	0.014566	0.755702	rs2559728	17	RP11-589B3.6	137	downstream	3.275	NA	14	15	0	1	1
rs34819935	16	89128776	G	A	0.1352	0.000319614	0.072648	0.0201864	0.142518	rs117169628	25	CTD-2555A7.2	9402	intergenic	3.275	5	5	15	0	1	1
rs2668617	17	44351285	A	G	0.2406	7.83521e-06	-0.101776	0.0227705	0.926248	rs7218319	27	ARL17B	864	downstream	3.275	NA	5	15	1	1	1
rs612194	17	37442707	T	A	0.2515	4.96954e-05	-0.064608	0.0159249	0.41198	rs907094	26	FBXL20	0	intronic	3.274	7	4	5	1	1	1
rs17650597	17	44030195	A	T	0.2396	4.3682e-11	-0.113537	0.017226	0.96339	rs7218319	27	MAPT	0	intronic	3.274	6	5	14	1	1	1
rs113540846	19	10615906	G	A	0.1551	0.0271798	0.0522825	0.0236687	0.0774259	rs28378712	30	KEAP1	1488	intergenic	3.274	7	5	5	1	1	1
rs62056794	17	43977049	A	G	0.2396	4.23055e-11	-0.113551	0.0172158	0.96339	rs7218319	27	MAPT	0	intronic	3.273	4	5	13	1	1	1
rs35653050	12	133095037	C	T	0.2982	2.51486e-06	0.073063	0.0155225	0.460009	rs11614702	22	FBRSL1	0	intronic	3.272	5	3	4	1	1	0
rs12936646	17	37647450	A	T	0.2505	5.53204e-06	0.070973	0.0156207	0.415132	rs907094	26	CDK12	0	intronic	3.272	6	4	4	1	1	1
rs17687625	17	43750238	A	G	0.2396	NA	NA	NA	0.96339	rs7218319	27	CRHR1:RP11-105N13.4	0:0	ncRNA_exonic	3.272	1f	5	14	1	1	1
rs2485674	1	156095712	T	C	0.08648	NA	NA	NA	0.140689	rs56106339	2	LMNA	0	intronic	3.27	NA	1	7	1	1	1
rs1876831	17	43907745	C	T	0.2396	NA	NA	NA	0.96339	rs7218319	27	CRHR1	0	intronic	3.27	NA	5	15	1	1	0
rs77747656	17	44099827	C	G	0.2406	2.29985e-06	-0.105109	0.0222447	0.968522	rs7218319	27	MAPT	0	intronic	3.27	5	4	5	1	1	1
rs11130089	3	46350358	C	A	0.3022	NA	NA	NA	0.451482	rs1542754	8	UQCRC2P1	1723	intergenic	3.269	7	5	15	0	1	1
rs10850105	12	113391363	A	G	0.331	2.13841e-06	0.0993306	0.0209563	0.730404	rs10850097	21	RP1-71H24.1:OAS3	0:0	ncRNA_intronic	3.269	7	5	5	1	1	0
rs709591	17	38175561	T	A	0.3787	4.42597e-13	-0.103803	0.0143338	0.23976	rs4795406	26	MED24	0	UTR3	3.269	1f	2	4	1	1	1
rs34332478	2	103233851	C	CT	0.335	NA	NA	NA	0.0809403	rs2075186	5	SLC9A2	2314	intergenic	3.268	NA	5	14	1	1	1
rs6778305	3	46590403	G	A	0.08549	9.00126e-14	0.178591	0.0239566	0.147251	rs139721302	8	LRRC2	0	intronic	3.268	7	2	15	1	1	1
rs11146992	12	133028011	G	A	0.3529	0.0088561	-0.050306	0.0192187	0.19234	rs11614702	22	RP11-503G7.1	5734	intergenic	3.268	4	2	13	0	1	1
rs112950348	17	44033188	G	A	0.2396	1.97958e-06	-0.104686	0.0220137	0.96339	rs7218319	27	MAPT	0	intronic	3.268	7	5	14	1	1	1
rs1565923	17	37858678	A	G	0.3101	1.49038e-12	0.101935	0.014407	0.354567	rs907094	26	ERBB2	0	intronic	3.267	5	1	5	1	1	1
rs2696655	17	43653911	G	A	0.496	NA	NA	NA	0.314509	rs7218319	27	DND1P1	9325	intergenic	3.267	3a	2	5	0	1	1
rs1406070	17	44225802	C	T	0.2416	2.48561e-06	-0.105494	0.0224011	0.963144	rs7218319	27	KANSL1	0	intronic	3.267	NA	2	5	1	1	1
rs8101473	19	10423338	C	T	0.1521	0.00098224	-0.0705029	0.0213933	0.141987	rs34536443	30	CTD-2369P2.10:FDX1L	0:0	intronic	3.267	6	4	5	1	1	1
rs35657218	3	46094462	A	G	0.3231	NA	NA	NA	0.261025	rs34339943	8	XCR1	25227	intergenic	3.266	7	5	15	0	1	1
rs35092096	3	46290335	T	G	0.3002	0.000162734	0.0813397	0.021571	0.17999	rs9875616	8	CCR3	0	intronic	3.266	6	14	15	1	1	1
rs72669986	4	106550272	C	A	0.07555	2.9843e-09	0.154211	0.0259944	0.659681	rs147632916	9	ARHGEF38	0	intronic	3.266	7	5	15	1	1	1
rs11707672	3	45964389	T	C	0.1213	2.24513e-08	-0.128817	0.0230361	0.43129	rs9875616	8	FYCO1	0	intronic	3.265	5	4	4	1	1	1
rs9822254	3	46323939	G	T	0.1531	NA	NA	NA	0.122401	rs1542754	8	CCR3	15741	intergenic	3.265	6	5	15	0	1	1
rs145256127	10	81284215	G	C	0.1312	NA	NA	NA	0.145722	rs2559728	17	RP11-589B3.7	2048	intergenic	3.265	7	14	15	1	1	1
rs8067056	17	44083948	T	C	0.4056	0.000171313	-0.0552135	0.0146925	0.396528	rs7218319	27	MAPT	0	intronic	3.265	6	5	15	1	1	1
rs150391471	3	46217740	G	A	0.09443	NA	NA	NA	0.525957	rs34339943	8	CCR3	0	intronic	3.264	7	5	15	1	1	1
rs708455	5	131439627	C	A	0.4125	NA	NA	NA	0.0744014	rs7713065	10	snoZ6	23800	intergenic	3.264	NA	2	7	0	1	1
rs78637438	17	43945855	G	A	0.2396	NA	NA	NA	0.96339	rs7218319	27	MAPT-AS1	0	ncRNA_intronic	3.264	5	5	14	0	1	1
rs4815900	20	6428764	G	A	0.4742	1.88278e-05	0.0598056	0.0139786	0.373663	rs2326788	34	CASC20	0	ncRNA_intronic	3.264	7	14	15	0	0	1
rs9876587	3	46114376	T	C	0.331	NA	NA	NA	0.25677	rs34339943	8	XCR1	45141	intergenic	3.263	7	5	15	0	1	1
rs1955368	12	133052257	G	T	0.1382	0.0116681	0.0710692	0.0281794	0.172903	rs11614702	22	MUC8	1530	intergenic	3.262	NA	1	14	1	1	0
rs4521120	20	6342538	T	G	0.3131	0.0248918	-0.0346159	0.0154323	0.0595705	rs2326788	34	CASC20	84831	intergenic	3.262	6	14	15	0	0	1
rs2028078	17	43475929	G	A	0.1938	NA	NA	NA	0.685149	rs7218319	27	ARHGAP27	0	intronic	3.261	7	4	5	1	1	1
rs146783234	3	45568854	C	T	0.07555	6.67582e-07	-0.146697	0.0295132	0.211915	rs73062378	8	LARS2	0	intronic	3.26	7	4	5	1	1	1
rs34256128	7	99601979	CTG	C	0.2734	NA	NA	NA	0.240749	rs2897075	14	ZKSCAN1	11224	intergenic	3.26	NA	2	15	0	1	1
rs111334787	16	89184969	AAGAG	A	0.2932	NA	NA	NA	0.206655	rs117169628	25	ACSF3	0	intronic	3.26	NA	4	4	1	1	1
rs10414737	19	49171593	T	C	0.1392	0.00573337	0.0507861	0.0183831	0.129172	rs368565	32	SEC1P:NTN5	0:0	ncRNA_intronic	3.26	5	5	15	1	1	1
rs36125103	19	46154902	GC	G	0.3917	NA	NA	NA	0.0558534	rs11669073	31	RN7SL836P	0	ncRNA_exonic	3.259	NA	5	15	1	1	0
rs6517159	21	34673400	G	C	0.3012	0.000133863	-0.075306	0.0197175	0.388259	rs8178521	35	IL10RB	3860	intergenic	3.259	1f	2	7	1	1	1
rs11444648	1	65585754	CT	C	0.2346	NA	NA	NA	0.0798662	rs7528403	1	MRPS21P1	27456	intergenic	3.258	NA	7	15	0	1	0
rs11123938	2	103188785	G	A	0.1909	NA	NA	NA	0.08362	rs13020553	5	SLC9A4	38353	intergenic	3.258	5	1	15	0	1	1
rs11130085	3	46127199	G	A	0.4254	8.21371e-10	-0.0842505	0.0137199	0.126386	rs9875616	8	FLT1P1	56650	intergenic	3.258	5	5	15	0	1	1
rs4795386	17	37746847	A	G	0.2843	6.67385e-09	0.087137	0.0150264	0.549408	rs907094	26	NEUROD2	12941	intergenic	3.258	7	5	14	0	1	1
rs757503	17	43756466	T	C	0.2406	NA	NA	NA	0.958005	rs7218319	27	CRHR1:RP11-105N13.4	0:0	ncRNA_intronic	3.258	NA	5	14	1	1	1
rs2668662	17	44290759	T	C	0.2406	1.93853e-06	-0.105379	0.0221396	0.968522	rs7218319	27	KANSL1	0	intronic	3.258	NA	4	5	1	1	1
rs7857390	9	136128546	A	G	0.3817	0.00119567	0.0450739	0.0139121	0.145231	rs495828	16	ABO:RP11-430N14.4	0:0	ncRNA_exonic	3.257	4	1	14	0	1	1
rs157572	5	131626112	C	G	0.3012	0.00558461	0.0406602	0.0146723	0.266049	rs7713065	10	P4HA2	0	intronic	3.256	5	5	15	1	1	1
rs61860861	10	81762183	C	A	0.08151	NA	NA	NA	0.0580942	rs2559728	17	RP11-369J21.11	15285	intergenic	3.256	7	14	15	0	1	1
rs1278757	13	113530772	C	T	0.3608	3.31726e-05	0.0705998	0.0170099	0.41354	rs12585036	23	ATP11A	0	intronic	3.255	5	4	5	1	1	1
rs35106244	19	49203829	C	T	0.3946	4.4575e-08	-0.0839093	0.0153352	0.574472	rs368565	32	FUT2	0	intronic	3.255	6	4	5	1	1	1
rs2224415	10	81509721	T	A	0.2435	NA	NA	NA	0.271012	rs2559728	17	RP11-119F19.2	0	ncRNA_intronic	3.254	7	5	15	0	1	0
10:81652803:A:G	10	81652803	G	A	0.4423	NA	NA	NA	0.0706016	rs2559728	17	PGGT1BP2	0	NA	3.253	NA	13	15	0	1	1
rs551124966	17	44487793	G	C	0.2416	NA	NA	NA	0.952876	rs7218319	27	NSFP1	0	ncRNA_intronic	3.253	NA	5	15	0	1	0
rs1131964	21	34610487	C	T	0.4563	NA	NA	NA	0.430578	rs9636867	35	IFNAR2	0	intronic	3.253	1f	1	5	1	1	1
rs35482426	3	45914585	CTT	C	0.1223	NA	NA	NA	0.821696	rs34339943	8	LZTFL1	0	intronic	3.252	NA	2	15	1	1	1
rs59770913	3	46259485	CA	C	0.1064	NA	NA	NA	0.481469	rs34339943	8	CCR3	0	intronic	3.252	NA	5	15	1	1	1
rs75743061	17	44068112	C	G	0.2416	6.55144e-12	-0.118852	0.0173074	0.952876	rs7218319	27	MAPT	0	intronic	3.251	5	4	15	1	1	1
rs1402151	3	46527930	T	C	0.4205	0.0480786	-0.027412	0.0138677	0.0587172	rs73062378	8	LTF	1205	intergenic	3.25	7	5	14	1	1	1
rs520910	1	156108048	T	C	0.08748	NA	NA	NA	0.139033	rs56106339	2	LMNA	0	intronic	3.249	NA	3	4	1	1	1
rs2532276	17	44246624	C	A	0.2425	NA	NA	NA	0.947891	rs7218319	27	KANSL1	0	intronic	3.249	NA	4	5	1	1	1
rs1468788	2	103092513	C	T	0.4414	1.11003e-06	-0.0644527	0.0132318	0.276411	rs2075186	5	SLC9A4	0	intronic	3.246	NA	1	15	1	1	1
rs34022779	7	99039313	A	AT	0.1133	NA	NA	NA	0.051204	rs2897075	14	PTCD1:ATP5J2-PTCD1:CPSF4	0:0:0	intronic	3.246	NA	2	5	1	1	1
rs3807475	7	100026292	G	A	0.162	0.00323943	0.053387	0.0181338	0.139519	rs2897075	14	ZCWPW1	0	UTR5	3.246	NA	1	1	1	1	1
rs62054439	17	43825725	G	T	0.2396	NA	NA	NA	0.96339	rs7218319	27	CRHR1:RP11-105N13.4	0:0	ncRNA_intronic	3.246	5	5	14	1	1	1
rs529565	9	136149500	T	C	0.3678	NA	NA	NA	0.275311	rs495828	16	ABO	0	ncRNA_intronic	3.245	5	1	13	0	1	1
rs16925673	11	34522023	T	A	0.1133	8.33648e-07	-0.100578	0.0204124	0.20908	rs7949972	19	ELF5	0	intronic	3.244	4	5	15	1	1	1
rs10246243	7	99834190	T	C	0.2286	0.00222291	0.064006	0.0209258	0.179563	rs2897075	14	GATS:GATS	0:0	ncRNA_intronic	3.243	7	5	5	1	1	1
rs371324068	10	81433343	T	C	0.1829	NA	NA	NA	0.190241	rs2559728	17	RP11-506M13.3:RP11-119F19.2	0:0	ncRNA_intronic	3.243	6	5	15	0	1	0
rs11651596	17	38056116	T	C	0.4672	NA	NA	NA	0.388858	rs4795406	26	GSDMB	4731	intergenic	3.243	7	5	15	1	1	1
rs111913701	17	44159631	T	G	0.2406	1.94562e-06	-0.106076	0.0222897	0.968522	rs7218319	27	KANSL1	0	intronic	3.243	7	4	5	1	1	1
rs4140785	2	103088517	A	C	0.2555	0.000373974	-0.053661	0.0150826	0.57897	rs13020553	5	SLC9A4	1244	intergenic	3.242	NA	13	15	1	1	1
rs10747086	12	133045644	T	C	0.2694	0.00475034	0.070784	0.0250697	0.226092	rs11614702	22	MUC8	3689	intergenic	3.242	6	5	14	1	1	0
rs2571996	7	99515100	T	C	0.4642	0.00360325	-0.0395568	0.0135889	0.192495	rs2897075	14	TRIM4	0	intronic	3.241	NA	1	6	1	1	1
rs154483	5	131546280	A	G	0.3529	0.0487512	0.0274604	0.0139339	0.0754521	rs7713065	10	P4HA2	0	intronic	3.239	1f	4	4	1	1	1
rs7217156	17	47953546	A	T	0.1948	0.00161896	0.0508319	0.0161245	0.161796	rs3848456	28	RP11-304F15.4	11414	intergenic	3.239	5	2	14	0	1	1
rs111299903	19	49203660	C	T	0.165	0.0220271	0.053982	0.0235739	0.245342	rs368565	32	FUT2	0	intronic	3.239	7	4	5	1	1	1
rs4488484	17	37717377	T	A	0.162	6.43785e-07	0.089996	0.0180802	0.511211	rs907094	26	CDK12	0	intergenic	3.238	5	4	5	1	1	1
rs7279298	21	35401040	T	C	0.3638	0.000959142	-0.0448195	0.0135724	0.0705831	rs112426803	35	MRPS6	44483	intergenic	3.238	6	5	15	0	1	1
rs55838058	17	43798902	C	T	0.2396	NA	NA	NA	0.96339	rs7218319	27	CRHR1:RP11-105N13.4	0:0	ncRNA_intronic	3.237	5	5	14	1	1	1
rs3917279	2	102780371	T	G	0.3082	NA	NA	NA	0.12064	rs2075186	5	IL1R1	0	intronic	3.236	5	4	15	1	1	1
rs191370129	2	102969586	T	C	0.4016	NA	NA	NA	0.287961	rs13020553	5	IL18R1	0	intronic	3.236	7	5	15	1	1	1
rs34452002	3	46143187	C	T	0.1223	NA	NA	NA	1	rs34339943	8	FLT1P1	40662	intergenic	3.236	6	2	15	0	1	1
rs34911116	7	99598997	G	A	0.2416	0.00644543	-0.0599372	0.0220016	0.202438	rs2897075	14	RP4-604G5.3	8323	intergenic	3.236	5	5	15	0	1	1
rs80155490	3	45355653	C	T	0.2565	NA	NA	NA	0.152473	rs13059329	8	U3	58540	intergenic	3.235	5	5	14	0	1	1
rs62245066	3	45822131	G	A	0.1372	NA	NA	NA	0.0538817	rs149125253	8	SLC6A20	0	intronic	3.235	4	5	15	1	1	1
rs17860250	21	34605644	G	C	0.03976	NA	NA	NA	0.116735	rs9636867	35	IFNAR2	0	intronic	3.235	5	1	5	1	1	1
rs1713346	10	81405553	T	A	0.4911	3.74836e-08	0.114724	0.0208502	0.572629	rs2559728	17	RP11-589B3.6	13608	intergenic	3.234	6	14	15	0	1	0
rs563364166	17	44335865	A	G	0.2217	NA	NA	NA	0.843833	rs7218319	27	RP11-259G18.3	1051	intergenic	3.234	NA	5	15	0	1	1
rs147706896	10	81560759	A	G	0.03976	NA	NA	NA	0.0721005	rs2559728	17	RP11-773D16.1	3053	intergenic	3.233	7	5	15	0	1	1
rs2732628	17	44288284	G	A	0.2117	NA	NA	NA	0.836365	rs7218319	27	KANSL1	0	intronic	3.233	1f	4	5	1	1	1
rs72706180	1	155820111	A	G	0.0328	0.000280441	-0.160439	0.0441649	0.165104	rs41264915	2	GON4L	0	intronic	3.232	3a	2	5	1	1	1
rs35853889	17	44104612	T	TG	0.1938	NA	NA	NA	0.050673	rs7218319	27	MAPT	0	UTR3	3.232	NA	4	4	1	1	1
rs573699659	17	44139487	AC	A	0.4702	NA	NA	NA	0.308172	rs7218319	27	KANSL1	0	intronic	3.232	NA	4	5	1	1	1
rs3732126	2	103013962	A	C	0.2505	8.76357e-05	-0.059397	0.0151426	0.610132	rs13020553	5	IL18R1	0	UTR3	3.231	NA	5	15	1	1	1
rs35386789	3	46463874	G	A	0.09344	NA	NA	NA	0.263317	rs34339943	8	CCRL2	9385	intergenic	3.231	6	4	15	1	1	1
rs535668753	17	43857292	C	CTTTTTTT	0.4414	NA	NA	NA	0.217855	rs7218319	27	CRHR1:RP11-105N13.4	0:0	ncRNA_intronic	3.231	NA	5	14	1	1	0
rs376334563	17	44537611	C	T	0.3449	NA	NA	NA	0.770312	rs7218319	27	NSFP1	0	ncRNA_intronic	3.231	5	5	15	0	1	0
rs13098366	3	46116787	G	A	0.165	1.82425e-31	0.297576	0.0255003	0.721953	rs34339943	8	XCR1	47552	intergenic	3.23	7	5	15	0	1	1
rs1724400	17	43755871	C	A	0.2664	NA	NA	NA	0.845957	rs7218319	27	CRHR1:RP11-105N13.4	0:0	ncRNA_intronic	3.23	6	5	14	1	1	1
rs34155121	3	46084742	G	A	0.1441	NA	NA	NA	0.82967	rs34339943	8	XCR1	15507	intergenic	3.229	7	9	15	0	1	1
rs2532305	17	44223060	G	A	0.2406	1.9538e-06	-0.106583	0.0224001	0.968522	rs7218319	27	KANSL1	0	intronic	3.229	NA	2	7	1	1	1
rs10850103	12	113385000	T	A	0.327	NA	NA	NA	0.732092	rs10850097	21	RP1-71H24.1:OAS3	0:0	ncRNA_intronic	3.228	7	4	4	1	1	1
rs11360624	3	46355413	G	GA	0.3022	NA	NA	NA	0.451482	rs1542754	8	UQCRC2P1	1999	intergenic	3.227	NA	2	15	0	1	1
rs35726814	3	45649178	CT	C	0.325	NA	NA	NA	0.351978	rs767280	8	LIMD1	0	intronic	3.226	NA	2	7	1	1	1
rs2496642	6	41479524	T	A	0.1471	NA	NA	NA	0.371482	rs2496647	12	RP11-328M4.2:RP11-328M4.3	0:0	ncRNA_intronic	3.226	4	5	14	0	1	1
rs7917756	10	81758961	G	A	0.3976	1.80782e-05	0.0579788	0.0135231	0.162742	rs2559728	17	RP11-479O17.7	15964	intergenic	3.226	6	13	15	0	1	1
rs11605706	11	34422715	A	G	0.08449	0.0178957	0.0537203	0.0226881	0.0538921	rs7949972	19	RP1-53C18.3	3494	intergenic	3.226	6	5	15	0	1	1
rs35210145	17	38186554	CT	C	0.4205	NA	NA	NA	0.0935504	rs4795406	26	MED24	0	intronic	3.226	NA	4	4	1	1	1
rs117365970	17	43893259	G	A	0.2396	NA	NA	NA	0.96339	rs7218319	27	CRHR1:RP11-105N13.4	0:0	ncRNA_intronic	3.226	3a	5	14	1	1	0
rs5843634	21	35367281	T	TG	0.3141	NA	NA	NA	0.149818	rs112426803	35	LINC00649	17288	intergenic	3.226	NA	5	15	0	1	1
rs13085619	3	46288473	T	C	0.4652	0.000187391	0.0722541	0.0193429	0.154445	rs1542754	8	CCR3	0	intronic	3.225	7	5	15	1	1	1
rs72803178	5	131361490	T	C	0.06561	NA	NA	NA	0.0828194	rs7713065	10	AC034228.2	12597	intergenic	3.225	5	5	14	0	1	1
rs11674302	2	102887128	T	C	0.1541	NA	NA	NA	0.586334	rs2075186	5	AC007248.6	20412	intergenic	3.224	5	5	15	0	1	1
rs78694531	11	76329354	A	G	0.1322	0.00321497	0.056637	0.0192224	0.0916175	rs4494327	20	RP11-672A2.6	7151	intergenic	3.224	5	5	15	0	0	1
rs17651213	17	44051924	G	A	0.2406	1.62957e-11	-0.115882	0.0172038	0.968522	rs7218319	27	MAPT	0	UTR5	3.224	1f	3	15	1	1	1
rs10953293	7	99579032	A	G	0.1173	NA	NA	NA	0.102658	rs2897075	14	AZGP1P1	0	ncRNA_intronic	3.223	6	1	15	1	1	1
rs9304913	19	4726800	A	G	0.3718	1.21969e-05	-0.0984385	0.0225052	0.175373	rs10153452	29	AC005783.1	408	upstream	3.223	5	5	15	1	1	1
rs1650195	10	81416080	A	G	0.2505	0.000336132	0.0599228	0.0167114	0.293859	rs2559728	17	RP11-506M13.3	4566	intergenic	3.222	7	9	15	0	1	0
rs146936682	10	81456002	G	A	0.1869	NA	NA	NA	0.1955	rs2559728	17	RP11-119F19.2	0	ncRNA_intronic	3.221	7	5	15	1	1	1
rs138190012	17	44197417	T	TGAA	0.2406	NA	NA	NA	0.968522	rs7218319	27	KANSL1	0	intronic	3.221	NA	2	5	1	1	1
rs463727	21	42836186	T	A	0.4573	2.7541e-05	0.0606039	0.0144539	0.276397	rs9305744	36	TMPRSS2	291	downstream	3.22	7	4	15	1	1	1
rs7221118	17	47907641	T	C	0.2087	0.00860715	0.055233	0.0210229	0.13684	rs3848456	28	KAT7	1182	intergenic	3.219	3a	4	4	1	1	1
rs2618088	11	76026791	T	C	0.4692	0.037849	-0.02743	0.0132098	0.106173	rs4494327	20	PRKRIR	34208	intergenic	3.218	NA	5	14	0	1	1
rs2834187	21	34687410	A	G	0.2913	4.32597e-06	-0.0702587	0.01529	0.400016	rs8178521	35	AP000295.10	4923	intergenic	3.217	6	5	15	1	1	1
rs945977	13	113524554	T	C	0.3618	0.0249212	-0.0316216	0.0141003	0.126999	rs12585036	23	ATP11A	0	intronic	3.216	4	4	5	1	1	1
rs143234563	17	44277404	T	TACACACACACAC	0.1531	NA	NA	NA	0.551308	rs7218319	27	KANSL1	0	intronic	3.215	NA	5	5	1	1	1
rs36123991	17	44359663	G	T	0.2157	NA	NA	NA	0.830299	rs7218319	27	ARL17B	0	intronic	3.215	7	5	15	1	1	1
21:35380111:A:ATG	21	35380111	ATG	A	0.4811	NA	NA	NA	0.0703771	rs112426803	35	LINC00649	30118	intergenic	3.215	NA	5	15	0	1	1
rs11950562	5	131652529	A	C	0.4404	0.00769191	0.0474405	0.0177993	0.248377	rs7713065	10	SLC22A4:AC034220.3	0:0	ncRNA_intronic	3.214	6	4	5	1	1	1
rs6117293	20	6466644	G	A	0.3897	5.8544e-09	-0.084607	0.0145351	0.977154	rs2326788	34	CASC20	0	ncRNA_intronic	3.214	5	5	15	0	1	1
17:44273448:A:C	17	44273448	C	A	0.2396	NA	NA	NA	0.96339	rs7218319	27	KANSL1:KANSL1-AS1	0:0	ncRNA_exonic	3.213	NA	2	5	1	1	1
rs4683167	3	46092288	A	T	0.3598	NA	NA	NA	0.228	rs34339943	8	XCR1	23053	intergenic	3.212	6	5	15	0	1	1
rs371456541	17	43696532	A	G	0.05865	NA	NA	NA	0.269242	rs7218319	27	CRHR1-IT1	1161	intergenic	3.212	7	14	15	1	1	1
rs8100564	19	10463404	C	A	0.09742	0.0488782	-0.0459434	0.0233256	0.0528118	rs28378712	30	TYK2	0	intronic	3.212	2b	1	4	1	1	1
rs11899831	2	111932694	G	A	0.4473	0.0220048	-0.03148	0.013745	0.167557	rs144569746	6	BCL2L11	6669	intergenic	3.211	6	5	15	1	1	1
rs79556692	3	46585769	G	A	0.08549	0.000277511	0.118556	0.0326112	0.147251	rs139721302	8	LRRC2	0	intronic	3.211	6	4	15	1	1	1
rs17572613	17	44058004	A	G	0.2406	NA	NA	NA	0.968522	rs7218319	27	MAPT	0	intronic	3.211	NA	4	15	1	1	1
rs1918785	17	44276330	T	C	0.2425	6.4521e-05	-0.0987421	0.0247125	0.95824	rs7218319	27	KANSL1	0	intronic	3.211	NA	5	5	1	1	1
rs9549597	13	113533113	G	A	0.4414	0.0149569	0.0336523	0.0138292	0.194441	rs12585036	23	ATP11A	0	intronic	3.21	5	4	4	1	1	1
rs56220242	17	43792326	C	T	0.2396	NA	NA	NA	0.96339	rs7218319	27	CRHR1:RP11-105N13.4	0:0	ncRNA_intronic	3.21	6	5	14	1	1	1
rs9834860	3	45933647	A	C	0.4105	NA	NA	NA	0.156907	rs34339943	8	LZTFL1:CCR9	0:0	intronic	3.209	5	3	15	1	1	1
rs12446046	16	89171228	C	G	0.2366	5.31239e-06	-0.0696654	0.0153042	0.379693	rs117169628	25	ACSF3	0	intronic	3.209	5	4	4	1	1	1
rs5848784	3	46249139	A	AT	0.3439	NA	NA	NA	0.216304	rs9875616	8	CCR3:CCR1	0:0	intronic	3.207	NA	1	15	1	1	1
rs113642022	6	41510863	CAT	C	0.3201	NA	NA	NA	0.0599133	rs2496647	12	RP11-328M4.2	0	ncRNA_intronic	3.207	NA	5	14	1	1	0
rs199513	17	44856932	G	A	0.2167	NA	NA	NA	0.790274	rs7218319	27	WNT3	0	intronic	3.207	1f	1	14	1	1	1
rs2075190	2	103118559	T	A	0.2366	NA	NA	NA	0.0524283	rs2075186	5	SLC9A4	0	intronic	3.206	7	5	15	1	1	1
rs143780859	10	81417443	A	G	0.1173	NA	NA	NA	0.18337	rs2559728	17	RP11-506M13.3	3203	intergenic	3.205	6	15	15	0	1	0
17:38126395:G:T	17	38126395	G	T	0.08748	NA	NA	NA	0.113482	rs4795406	26	GSDMA	0	intronic	3.205	5	5	14	1	1	1
rs9849015	3	46056120	T	C	0.3419	NA	NA	NA	0.250774	rs34339943	8	XCR1	2395	intergenic	3.204	7	5	15	1	1	1
rs71098403	3	46474238	GCAATTGCAGCAGCA	G	0.2306	NA	NA	NA	0.0826301	rs9875616	8	LTF	2897	intergenic	3.204	NA	4	15	1	1	1
rs4741899	9	4165520	A	G	0.4622	0.0328072	0.036899	0.0172875	0.302169	rs545709	15	GLIS3	0	intronic	3.202	7	5	15	1	1	1
rs3744245	17	38146542	C	G	0.3668	1.10349e-06	0.085116	0.0174696	0.163859	rs4795406	26	PSMD3	0	intronic	3.202	6	4	4	1	1	1
rs34951532	19	10466316	CA	C	0.1123	NA	NA	NA	0.0692154	rs28378712	30	TYK2	0	intronic	3.202	NA	4	5	1	1	1
rs199546317	6	41493444	ATGTGTGTGTGAATG	A	0.03181	NA	NA	NA	0.968781	rs2496644	12	RP11-328M4.2	0	ncRNA_intronic	3.201	NA	5	14	0	0	0
rs4782441	16	89186529	G	A	0.2495	0.000777505	-0.0504526	0.0150126	0.263679	rs117169628	25	ACSF3	0	intronic	3.201	NA	4	4	1	1	1
rs365825	17	43705601	A	G	0.2416	NA	NA	NA	0.952876	rs7218319	27	CRHR1-IT1:CRHR1:RP11-105N13.4	0:0:0	ncRNA_intronic	3.201	NA	4	5	1	1	1
17:44409905:T:TG	17	44409905	T	TG	0.06064	NA	NA	NA	0.0581483	rs7218319	27	ARL17B:LRRC37A	0:0	intronic	3.201	NA	5	15	1	1	0
rs57157364	1	155060895	C	T	0.06064	1.87081e-08	-0.150672	0.0267931	0.351877	rs41264915	2	EFNA3	880	downstream	3.2	7	2	5	1	1	1
rs2054866	3	45990217	A	G	0.4066	8.88185e-09	-0.0792649	0.0137833	0.242519	rs9875616	8	FYCO1	0	intronic	3.2	5	2	4	1	1	1
rs75758998	12	133059428	T	A	0.1412	NA	NA	NA	0.180871	rs11614702	22	FBRSL1	6708	intergenic	3.2	5	5	13	1	1	0
rs36095377	1	161149934	CT	C	0.4085	NA	NA	NA	0.0686906	rs2070901	3	PPOX	2130	intergenic	3.199	NA	5	5	1	1	0
rs1059225	10	81374986	T	C	0.4016	9.54722e-08	0.077069	0.0144456	0.858306	rs2559728	17	SFTPA1	0	UTR3	3.199	NA	5	15	1	1	1
rs3751310	12	133149381	G	A	0.3241	5.9818e-06	-0.0682311	0.0150719	0.129493	rs11614702	22	FBRSL1	0	intronic	3.198	NA	2	5	1	1	0
rs72976979	19	4040407	C	T	0.174	7.14829e-06	-0.0855121	0.0190483	0.446276	rs66833742	29	AC016586.1	719	downstream	3.198	4	3	5	1	1	1
rs202172133	10	81858233	AG	A	0.0507	NA	NA	NA	0.0599389	rs2559728	17	TMEM254	5919	intergenic	3.197	NA	5	15	1	1	1
3:46657340:G:GCACACACA	3	46657340	G	GCACACACA	0.02386	NA	NA	NA	0.571404	rs139721302	8	TDGF1	0	NA	3.196	NA	5	14	1	0	1
rs150038047	17	47923443	C	G	0.01889	3.63007e-05	0.260314	0.0630324	0.524911	rs3848456	28	TAC4:RP11-304F15.3	0:0	ncRNA_intronic	3.196	5	2	5	1	1	1
rs117717044	19	10744243	C	T	0.01392	NA	NA	NA	0.0536084	rs142770866	30	SLC44A2	0	intronic	3.196	7	4	4	1	1	1
rs17765882	3	46416216	C	T	0.09245	NA	NA	NA	0.267667	rs34339943	8	RP11-24F11.2:CCR5	0:0	ncRNA_intronic	3.194	6	1	15	1	1	1
rs11066457	12	113386245	T	G	0.2584	0.043489	0.0425897	0.0210946	0.121078	rs10850097	21	RP1-71H24.1:OAS3	0:0	ncRNA_intronic	3.194	7	4	4	1	1	1
rs55978005	17	44031540	G	T	0.2396	4.36273e-11	-0.113521	0.0172231	0.96339	rs7218319	27	MAPT	0	intronic	3.192	3a	5	14	1	1	1
rs7687	17	44103296	T	C	0.2406	4.78651e-11	-0.113479	0.0172528	0.968522	rs7218319	27	MAPT	0	UTR3	3.192	1d	4	5	1	1	1
rs4086987	3	46293490	A	C	0.3489	8.43011e-12	0.0997327	0.0145999	0.11957	rs34339943	8	CCR3	0	intronic	3.191	NA	14	15	1	1	1
rs17350806	11	34404382	T	A	0.1531	0.0387115	-0.0403981	0.019542	0.0655216	rs7949972	19	RP1-53C18.3	21827	intergenic	3.191	5	5	15	0	1	1
rs766425	21	35334566	G	T	0.494	4.2642e-06	-0.0782079	0.0170088	0.114298	rs112426803	35	LINC00649	0	ncRNA_exonic	3.191	NA	4	15	0	1	1
rs149187563	17	44285982	CAA	C	0.2455	NA	NA	NA	0.931345	rs7218319	27	KANSL1	0	intronic	3.19	NA	4	5	1	1	1
rs73019227	19	10432052	C	G	0.2078	NA	NA	NA	0.379387	rs28378712	30	RAVER1	0	intronic	3.19	5	3	4	1	1	0
rs9975538	21	34626854	C	T	0.3221	2.69088e-35	-0.18461	0.0148908	0.941341	rs9636867	35	IFNAR2:AP000295.9	0:0	intronic	3.19	7	4	4	1	1	1
rs28881473	21	42834599	G	A	0.1541	1.43573e-05	-0.087011	0.0200564	0.43904	rs9305744	36	TMPRSS2	1878	intergenic	3.19	3b	5	15	1	1	1
rs11078893	17	37396679	T	C	0.2495	9.6201e-06	0.069365	0.0156738	0.39871	rs907094	26	RP11-690G19.4	0	ncRNA_intronic	3.189	6	5	14	0	1	1
rs731136	16	89359421	C	G	0.34	0.00937194	-0.0372578	0.01434	0.111331	rs117169628	25	ANKRD11	0	intronic	3.188	4	3	5	1	1	1
rs12602854	17	38213655	A	G	0.3688	0.00559218	0.053804	0.0194183	0.151219	rs4795406	26	MED24	0	intronic	3.187	7	5	5	1	1	1
rs2780895	1	65309400	C	T	0.2525	NA	NA	NA	0.0735432	rs7528403	1	JAK1	0	intronic	3.186	5	4	4	1	1	1
rs35297717	5	131697529	C	CA	0.3211	NA	NA	NA	0.059915	rs7713065	10	AC034220.3	0	ncRNA_intronic	3.186	NA	4	5	1	1	1
rs4792816	17	43541129	T	C	0.2972	NA	NA	NA	0.121512	rs7218319	27	PLEKHM1:AC091132.1	0:0	ncRNA_exonic	3.186	6	4	5	1	1	0
rs2540182	1	156177147	T	A	0.0666	0.0173103	0.0572447	0.0240519	0.106006	rs56106339	2	SLC25A44	0	intronic	3.185	6	4	4	1	1	1
rs1374530	4	106523977	T	C	0.2565	0.00210268	0.050135	0.0163023	0.147622	rs147632916	9	ARHGEF38	0	intronic	3.185	6	4	15	1	1	1
rs12264074	10	81247400	A	G	0.09642	0.0305482	0.0465213	0.0215087	0.0848523	rs2559728	17	TPRX1P1	12021	intergenic	3.185	4	5	15	0	1	1
rs536092857	10	81592281	ATAGAAT	A	0.04175	NA	NA	NA	0.075335	rs2559728	17	RP11-182L21.6	4922	intergenic	3.185	NA	5	15	1	1	0
rs2075187	2	103120311	A	G	0.2356	NA	NA	NA	0.0541782	rs2075186	5	SLC9A4	0	intronic	3.184	NA	5	15	1	1	1
rs71325102	3	46015933	T	C	0.1233	NA	NA	NA	0.917813	rs34339943	8	FYCO1	0	intronic	3.184	5	4	4	1	1	1
rs13093758	3	46591359	T	C	0.08549	5.06626e-14	0.181682	0.0241271	0.147251	rs139721302	8	LRRC2	0	intronic	3.184	4	2	15	1	1	1
rs590051	17	37446571	T	C	0.162	5.5107e-06	-0.081976	0.0180391	0.511211	rs907094	26	FBXL20	0	intronic	3.184	5	4	5	1	1	1
rs11651089	17	37589061	T	G	0.2515	2.34154e-06	0.074268	0.0157299	0.41198	rs907094	26	MED1	0	intronic	3.184	6	4	4	1	1	1
rs2074404	17	44865439	T	G	0.2664	NA	NA	NA	0.598597	rs7218319	27	WNT3	0	intronic	3.184	1f	5	14	1	1	1
9:136140145:A:ATTATTTATTTATTTATTTAT	9	136140145	A	ATTATTTATTTATTTATTTAT	0.02883	NA	NA	NA	0.0942218	rs495828	16	ABO	0	ncRNA_intronic	3.183	NA	5	14	0	0	1
rs71325101	3	46015569	T	C	0.1233	1.18216e-39	0.360802	0.0273801	0.917813	rs34339943	8	FYCO1	0	intronic	3.182	7	4	5	1	1	1
rs11724839	4	106638256	T	G	0.06362	7.00904e-11	0.176024	0.0269956	1	rs147632916	9	INTS12:GSTCD	0:0	intronic	3.182	6	4	5	1	1	1
rs1149758	10	81293568	A	G	0.2873	NA	NA	NA	0.46953	rs2559728	17	RP11-589B3.7	7180	intergenic	3.182	5	5	15	0	1	1
rs529814250	17	43834873	G	A	0.2416	NA	NA	NA	0.952657	rs7218319	27	CRHR1:RP11-105N13.4	0:0	ncRNA_intronic	3.182	NA	5	14	1	1	1
rs1158660	17	43945288	G	A	0.3012	NA	NA	NA	0.119515	rs7218319	27	MAPT-AS1	0	ncRNA_intronic	3.182	NA	5	14	0	1	1
rs16992376	20	6559149	T	C	0.1402	NA	NA	NA	0.104452	rs2326788	34	CASC20	50042	intergenic	3.182	7	5	15	0	0	1
rs4683166	3	46089341	G	C	0.1441	NA	NA	NA	0.82967	rs34339943	8	XCR1	20106	intergenic	3.181	5	5	15	0	1	1
rs4945069	11	76038170	G	A	0.4344	0.0174915	0.032937	0.0138611	0.107683	rs4494327	20	PRKRIR	22829	intergenic	3.181	7	5	14	0	1	1
rs12947506	17	37707592	T	C	0.162	5.21511e-08	0.100184	0.0184033	0.511211	rs907094	26	CDK12	0	downstream	3.181	7	2	4	1	1	1
rs111404933	17	44821987	G	GA	0.2177	NA	NA	NA	0.801871	rs7218319	27	NSF	0	intronic	3.181	NA	4	5	1	1	1
rs1476999	2	103131679	A	G	0.4205	NA	NA	NA	0.111859	rs2075186	5	SLC9A4	0	intronic	3.18	NA	5	15	1	1	1
rs4253523	10	81373072	C	T	0.05467	NA	NA	NA	0.102157	rs2559728	17	SFTPA1	0	intronic	3.18	2b	5	15	1	1	1
rs2924480	11	34529831	T	C	0.4076	7.80593e-20	-0.135626	0.0148781	0.684571	rs7949972	19	ELF5	0	intronic	3.18	6	5	15	1	1	1
rs28407005	13	113519636	G	A	0.3718	NA	NA	NA	0.11362	rs12585036	23	ATP11A	0	intronic	3.18	5	4	5	1	0	1
rs6133317	20	6426137	G	A	0.4652	1.54993e-05	-0.0597743	0.0138319	0.406849	rs2326788	34	CASC20	1232	intergenic	3.179	7	9	15	0	0	1
rs35267802	21	42819704	C	T	0.1541	0.0237837	-0.0437012	0.0193316	0.217081	rs9305744	36	MX1	0	intronic	3.179	5	4	15	1	1	1
rs13005049	2	102929865	G	A	0.08748	0.0203862	-0.052841	0.0227845	0.154806	rs13020553	5	IL1RL1:IL18R1	0:0	UTR5	3.178	2b	1	15	1	1	1
rs2742389	3	45756683	C	G	0.4364	NA	NA	NA	0.992028	rs767280	8	SACM1L	0	intronic	3.177	6	4	4	1	1	1
rs11743941	5	131779201	C	T	0.2256	2.41833e-07	-0.086195	0.0166918	0.739974	rs7713065	10	C5orf56	0	intronic	3.177	7	4	5	1	1	1
rs111211692	7	75293450	A	G	0.4702	NA	NA	NA	0.121532	rs12534422	13	HIP1	0	intronic	3.177	5	5	15	1	1	1
rs4281433	10	81742660	A	T	0.4006	7.06081e-07	0.0702755	0.0141694	0.192714	rs2559728	17	RP11-479O17.7	5	upstream:downstream	3.177	5	1	13	1	1	1
rs7298184	12	113368249	A	C	0.3658	NA	NA	NA	0.909793	rs10850097	21	OAS1:RP1-71H24.1	0:0	ncRNA_intronic	3.177	1f	4	15	1	1	0
rs9990060	3	46125575	A	G	0.2416	9.28323e-05	-0.059542	0.0152336	0.0568977	rs34339943	8	XCR1	56340	intergenic	3.176	3a	5	15	0	1	1
rs9706362	12	133032110	T	C	0.4105	0.00355223	-0.0615655	0.0211173	0.261554	rs11614702	22	RP11-503G7.1	1635	intergenic	3.176	5	2	14	0	1	0
rs554265748	19	4036715	C	CA	0.1421	NA	NA	NA	0.299978	rs66833742	29	PIAS4	0	intronic	3.175	NA	3	4	1	0	1
rs12150542	17	44115730	G	A	0.2406	5.36358e-11	-0.113004	0.017225	0.968522	rs7218319	27	KANSL1	0	intronic	3.174	6	4	4	1	1	1
rs62242787	3	45995908	G	A	0.2117	0.00152237	-0.052323	0.0165037	0.0950475	rs9875616	8	FYCO1	0	intronic	3.173	5	4	4	1	1	1
rs757501	17	43756685	A	G	0.2396	NA	NA	NA	0.96339	rs7218319	27	CRHR1:RP11-105N13.4	0:0	ncRNA_intronic	3.173	NA	5	14	1	1	1
rs2373232	3	46444383	G	A	0.3181	1.21684e-05	0.065617	0.0149997	0.10215	rs9875616	8	RP11-24F11.2	0	ncRNA_intronic	3.172	7	5	15	1	1	1
rs2303013	19	46352203	C	T	0.2654	0.0178364	-0.049334	0.0208248	0.203343	rs11669073	31	SYMPK	0	intronic	3.172	NA	4	4	1	1	1
rs62056876	17	43778752	C	T	0.2406	NA	NA	NA	0.958005	rs7218319	27	CRHR1:RP11-105N13.4	0:0	ncRNA_intronic	3.17	6	5	14	1	1	1
rs62063201	17	44207360	C	T	0.2406	NA	NA	NA	0.968522	rs7218319	27	KANSL1	0	intronic	3.17	7	4	5	1	1	1
rs2780885	1	65331372	C	T	0.2515	NA	NA	NA	0.0723414	rs7528403	1	JAK1	0	intronic	3.169	7	2	5	1	1	1
rs659104	9	136147823	G	T	0.4195	NA	NA	NA	0.0971663	rs495828	16	ABO	0	ncRNA_intronic	3.169	NA	2	14	0	1	1
rs10172588	2	103103297	G	A	0.2356	NA	NA	NA	0.051447	rs2075186	5	SLC9A4	0	intronic	3.168	5	5	15	1	1	1
rs78773690	17	44126478	T	C	0.2465	NA	NA	NA	1	rs7218319	27	KANSL1	0	intronic	3.168	NA	4	4	1	1	1
rs6054318	20	6489433	A	G	0.2177	0.0139257	0.0416329	0.0169296	0.159053	rs2326788	34	CASC20	0	ncRNA_intronic	3.168	6	9	15	0	0	1
rs8129112	21	34671751	G	A	0.1859	0.00182051	-0.0525197	0.0168438	0.0675301	rs8178521	35	IL10RB	2211	intergenic	3.168	3a	2	7	1	1	1
rs35090675	9	4137591	A	ATAT	0.2942	NA	NA	NA	0.195884	rs545709	15	GLIS3	0	intronic	3.167	NA	2	15	1	0	1
rs35861033	3	46269652	CT	C	0.1252	NA	NA	NA	0.234653	rs34339943	8	CCR3	0	intronic	3.166	NA	5	15	1	1	1
rs369713344	10	81456169	A	G	0.2455	NA	NA	NA	0.262133	rs2559728	17	RP11-119F19.2	0	ncRNA_intronic	3.166	7	5	15	1	1	1
rs4934236	10	81627988	C	A	0.1213	0.00663824	0.0820552	0.0302288	0.187463	rs2559728	17	CTSLP6	2142	intergenic	3.166	5	13	15	0	1	0
rs112791428	19	50805685	C	A	0.1004	0.0475237	0.051451	0.0259643	0.128227	rs35617599	33	MYH14	0	intronic	3.166	6	4	15	1	1	1
rs7608638	2	102970289	A	G	0.4046	NA	NA	NA	0.297348	rs13020553	5	IL18R1	0	intronic	3.165	7	5	15	1	1	1
rs28882411	3	46291353	G	A	0.4344	8.40614e-07	0.0955191	0.019392	0.129992	rs1542754	8	CCR3	0	intronic	3.164	7	1	15	1	1	1
rs907088	17	37833567	G	C	0.325	4.31858e-08	0.100257	0.0183041	0.48615	rs907094	26	PGAP3	0	intronic	3.164	5	2	7	1	1	1
rs111941646	17	43966608	A	T	0.2396	NA	NA	NA	0.96339	rs7218319	27	MAPT-AS1	0	ncRNA_intronic	3.163	6	13	14	1	1	1
rs41457044	17	43911424	C	T	0.2396	NA	NA	NA	0.9529	rs7218319	27	CRHR1	0	intronic	3.162	5	5	15	1	1	1
rs9896485	17	44050828	G	C	0.3867	NA	NA	NA	0.22229	rs7218319	27	MAPT	0	UTR5	3.162	2b	4	15	1	1	1
rs2209761	20	6371011	C	T	0.3777	0.0260955	-0.0325081	0.0146118	0.0937445	rs2326788	34	CASC20	56358	intergenic	3.161	7	9	15	0	0	1
rs17661141	17	44196015	C	G	0.2396	1.79206e-06	-0.106403	0.0222807	0.96339	rs7218319	27	KANSL1	0	intronic	3.16	1f	2	7	1	1	1
rs507711	19	49208564	C	T	0.4682	0.000700042	-0.0575222	0.0169704	0.537202	rs368565	32	FUT2	0	UTR3	3.16	NA	4	5	1	1	1
rs11686567	2	102876609	A	G	0.4463	NA	NA	NA	0.165652	rs13020553	5	AC007248.6	9893	intergenic	3.159	6	5	15	0	1	1
rs3087251	3	46418342	A	G	0.4543	6.72583e-14	0.101787	0.013584	0.152788	rs1542754	8	RP11-24F11.2	0	ncRNA_intronic	3.159	5	5	14	1	1	1
rs377076179	10	81455989	T	C	0.173	NA	NA	NA	0.143023	rs2559728	17	RP11-119F19.2	0	ncRNA_intronic	3.159	6	5	15	1	1	1
rs1321439	20	6537294	G	A	0.2127	0.0487359	-0.0343817	0.0174447	0.150749	rs2326788	34	CASC20	28187	intergenic	3.159	7	14	15	0	0	1
rs6751967	2	102967413	T	C	0.4036	NA	NA	NA	0.298025	rs13020553	5	IL1RL1:IL18R1	0:0	intronic	3.158	6	5	15	1	1	1
rs375458123	10	81279162	T	C	0.2584	NA	NA	NA	0.322584	rs2559728	17	EIF5AL1	2973	intergenic	3.158	6	14	15	1	1	1
rs3833278	19	4720031	CCCT	C	0.3082	NA	NA	NA	0.716978	rs10153452	29	DPP9	0	intronic	3.158	NA	3	4	1	1	1
rs267246	3	45625703	A	G	0.4831	NA	NA	NA	0.395331	rs767280	8	LIMD1	0	intergenic	3.157	5	5	15	1	1	1
rs2091731	12	133026560	C	T	0.332	0.000184068	-0.055961	0.0149631	0.156641	rs11614702	22	RP11-503G7.1	7185	intergenic	3.157	NA	2	14	0	1	1
rs62056869	17	43773447	T	C	0.2396	NA	NA	NA	0.96339	rs7218319	27	CRHR1:RP11-105N13.4	0:0	ncRNA_intronic	3.157	6	13	14	1	1	1
rs56150806	17	43919301	T	C	0.2396	NA	NA	NA	0.96339	rs7218319	27	MAPT-AS1	1715	intergenic	3.157	3a	5	15	1	1	1
rs2158258	17	44163809	A	C	0.4125	0.00122471	-0.0565642	0.0174955	0.215226	rs7218319	27	KANSL1	0	intronic	3.157	NA	4	5	1	1	1
rs11316870	3	45671654	T	TC	0.4125	NA	NA	NA	0.429752	rs767280	8	LIMD1	0	intronic	3.155	NA	2	5	1	1	1
rs6503518	17	37660469	A	G	0.2505	3.56364e-06	0.072002	0.0155333	0.415132	rs907094	26	CDK12	0	intronic	3.155	7	4	4	1	1	0
rs5498	19	10395683	A	G	0.4662	NA	NA	NA	0.056993	rs142770866	30	CTD-2369P2.5:ICAM1	0:0	exonic	3.154	4	4	4	1	1	1
rs4683148	3	45956060	C	T	0.4066	NA	NA	NA	0.242519	rs9875616	8	LZTFL1	0	intronic	3.153	7	1	5	1	1	1
rs6778958	3	46145011	A	G	0.2386	0.000514699	-0.053393	0.0153738	0.0556764	rs34339943	8	FLT1P1	38838	intergenic	3.153	7	5	15	0	1	1
rs55835350	10	81801728	A	T	0.08449	0.0125361	0.057791	0.0231471	0.102164	rs2559728	17	C1DP4	927	upstream	3.153	5	14	15	0	1	1
rs3847955	12	113525227	C	T	0.2316	0.0385325	-0.0462353	0.0223451	0.0508699	rs10850097	21	DTX1	0	intronic	3.153	4	2	7	1	1	1
rs35379058	16	89264167	C	T	0.1849	6.31235e-10	0.107892	0.0174514	0.834117	rs117169628	25	SLC22A31	0	intronic	3.153	4	1	14	1	1	1
rs557994680	17	44182845	T	TG	0.2406	NA	NA	NA	0.968522	rs7218319	27	KANSL1	0	intronic	3.153	NA	4	5	1	1	1
rs17036506	4	106955927	A	G	0.07356	0.0191807	0.060493	0.0258296	0.0773291	rs147632916	9	TBCK	6828	intergenic	3.152	7	2	15	1	1	1
rs9910826	17	38035648	A	G	0.4722	NA	NA	NA	0.365786	rs4795406	26	ZPBP2	1498	intergenic	3.151	6	13	14	1	1	1
rs547522121	10	81621188	C	T	0.04175	NA	NA	NA	0.08071	rs2559728	17	NPAP1P2	0	ncRNA_exonic	3.15	NA	14	15	0	1	0
rs208682	11	34455941	T	C	0.163	0.000149941	0.0676922	0.0178552	0.121368	rs7949972	19	CIR1P3	2744	intergenic	3.15	NA	5	15	1	1	1
rs12811683	12	133148519	G	A	0.0835	NA	NA	NA	0.0673786	rs11614702	22	FBRSL1	0	intronic	3.15	5	4	5	1	1	0
rs801429	17	37435378	T	C	0.161	0.000850566	0.074857	0.0224405	0.494421	rs907094	26	FBXL20	0	intronic	3.148	NA	4	5	1	1	1
rs544410362	17	37575042	AT	A	0.4135	NA	NA	NA	0.16413	rs907094	26	MED1	0	intronic	3.148	NA	4	4	1	1	1
rs4794813	17	37670994	A	T	0.2485	3.66488e-07	0.101956	0.020048	0.401862	rs907094	26	CDK12	0	intronic	3.148	5	4	4	1	1	0
rs547862429	17	44305026	G	A	0.2416	NA	NA	NA	0.963308	rs7218319	27	KANSL1	2292	intergenic	3.148	NA	5	15	1	1	1
rs7254474	19	10509365	A	G	0.1113	0.00658193	-0.059234	0.0217989	0.0666846	rs28378712	30	CDC37	0	intronic	3.148	5	4	4	1	1	1
rs11687768	2	103025738	A	G	0.1839	3.15801e-09	0.102441	0.0172949	1	rs2075186	5	AC007248.7	1964	intergenic	3.147	7	9	15	1	1	1
rs2527925	7	99479638	G	A	0.4672	0.0033926	-0.0396828	0.0135449	0.188459	rs2897075	14	TRIM4	0	intronic	3.147	NA	5	15	1	1	1
rs74571696	17	44123685	G	A	0.2406	4.94212e-11	-0.114241	0.0173813	0.968522	rs7218319	27	KANSL1	0	intronic	3.147	5	4	4	1	1	1
rs535893493	17	44285475	C	CA	0.2078	NA	NA	NA	0.691501	rs7218319	27	KANSL1	0	intronic	3.147	NA	4	5	1	1	1
rs555341589	3	44643006	A	G	0.03976	NA	NA	NA	0.108975	rs17638604	8	RP11-944L7.4:ZNF197	0:0	ncRNA_intronic	3.146	NA	4	15	1	1	1
rs4934238	10	81628030	A	T	0.1213	0.00646625	0.0860175	0.0315875	0.187463	rs2559728	17	CTSLP6	2100	intergenic	3.146	5	13	15	0	1	0
rs10887327	10	81760663	T	C	0.3986	9.84129e-07	0.0724947	0.0148106	0.164151	rs2559728	17	RP11-369J21.11	16805	intergenic	3.146	6	14	15	0	1	1
rs11647054	16	89206841	T	G	0.2455	3.09063e-08	0.0883303	0.015955	0.475047	rs117169628	25	ACSF3	0	intronic	3.146	5	4	4	1	1	1
rs35083825	21	34611079	T	TA	0.4523	NA	NA	NA	0.375689	rs9636867	35	IFNAR2	0	intronic	3.146	NA	1	5	1	1	1
rs56089143	7	99819844	G	A	0.2276	NA	NA	NA	0.182722	rs2897075	14	GATS:GATS	0:0	ncRNA_intronic	3.145	2b	1	4	1	1	0
rs540628485	10	81384456	G	C	0.1382	NA	NA	NA	0.108482	rs2559728	17	RP11-589B3.6	4056	intergenic	3.145	NA	9	15	1	0	1
rs11606100	11	76275578	A	T	0.4344	1.88353e-07	-0.071329	0.0136895	0.57844	rs4494327	20	C11orf30	11508	intergenic	3.145	4	5	15	0	1	1
rs8079590	17	37426201	T	C	0.2525	3.05669e-05	0.065227	0.015645	0.408847	rs907094	26	FBXL20	0	intronic	3.145	7	4	4	1	1	1
rs2834753	21	36463571	C	T	0.2495	NA	NA	NA	0.338657	rs202204907	35	RUNX1	0	intronic	3.143	7	5	15	1	0	1
rs34201812	3	45407535	T	C	0.4791	0.000244302	0.0513208	0.0139909	0.137386	rs13059329	8	LARS2	22462	intergenic	3.142	6	5	15	0	1	1
rs56185801	19	51031010	C	CT	0.4314	NA	NA	NA	0.0644523	rs35617599	33	LRRC4B	0	intronic	3.142	NA	5	14	1	1	0
rs62068170	17	38103210	G	A	0.4563	1.36277e-15	-0.104992	0.0131424	0.686657	rs4795406	26	LRRC3C	2209	intergenic	3.141	4	5	15	1	1	1
rs71387680	16	89168723	C	T	0.0825	3.67936e-07	0.122652	0.0241211	0.359519	rs117169628	25	ACSF3	0	intronic	3.14	4	3	4	1	1	1
rs2834271	21	35204420	A	G	0.02883	NA	NA	NA	0.0545888	rs8178521	35	AP000304.12:ITSN1	0:0	intronic	3.14	5	4	4	1	1	1
rs6780163	3	46071550	G	T	0.2028	NA	NA	NA	0.571924	rs34339943	8	XCR1	2315	intergenic	3.139	3a	5	15	1	1	1
rs11640002	16	89171384	G	A	0.1372	3.82214e-09	0.119479	0.0202791	0.644307	rs117169628	25	ACSF3	0	intronic	3.139	5	4	4	1	1	1
rs2305481	17	38138624	G	A	0.3668	1.41873e-12	0.095922	0.0135441	0.163859	rs4795406	26	PSMD3	0	intronic	3.139	5	1	7	1	1	1
rs10889509	1	65400572	C	T	0.1541	NA	NA	NA	0.619264	rs7528403	1	JAK1	0	intronic	3.137	5	2	7	1	1	1
rs139932136	1	155538489	A	C	0.03181	0.0061035	-0.165262	0.0602669	0.186995	rs41264915	2	RP11-29H23.7	2391	intergenic	3.137	6	4	5	1	1	1
rs140777444	11	34478739	T	TATTA	0.2137	NA	NA	NA	0.0585135	rs7949972	19	CAT	0	intronic	3.137	NA	4	4	1	1	1
rs61566046	11	76310768	G	A	0.1163	NA	NA	NA	0.119106	rs4494327	20	RP11-672A2.7	8512	intergenic	3.137	5	5	15	0	1	1
rs6077017	20	6486809	A	G	0.2286	0.00027365	0.060783	0.016703	0.196335	rs2326788	34	CASC20	0	ncRNA_intronic	3.136	5	14	15	0	0	1
rs376577142	2	242709567	C	CGTCCCCCGAGGTCAGCCACCCGT	0.3509	NA	NA	NA	0.498428	rs62192043	7	D2HGDH	1335	intergenic	3.135	NA	2	5	1	1	1
rs12715417	3	46297271	T	G	0.3489	1.02098e-12	0.0999586	0.0140241	0.11957	rs34339943	8	CCR3	0	intronic	3.135	7	13	15	1	1	1
rs274564	5	131715301	C	T	0.3241	NA	NA	NA	0.0599239	rs7713065	10	SLC22A5	0	intronic	3.135	NA	4	5	1	1	1
rs4683152	3	45974886	C	T	0.4066	NA	NA	NA	0.242519	rs9875616	8	FYCO1	0	intronic	3.133	6	4	4	1	1	1
rs17660488	17	44178337	T	C	0.2406	1.73056e-06	-0.10641	0.0222496	0.968522	rs7218319	27	KANSL1	0	intronic	3.133	1d	2	7	1	1	1
rs35305862	2	242700770	A	G	0.1252	0.00107816	0.067426	0.020624	0.339153	rs62192043	7	D2HGDH	0	intronic	3.132	6	4	5	1	1	1
rs35827997	3	46001720	T	G	0.1223	NA	NA	NA	0.9079	rs34339943	8	FYCO1	0	intronic	3.132	5	4	4	1	1	1
rs10887331	10	81762640	G	A	0.173	0.0015901	0.0546011	0.0172913	0.0887451	rs2559728	17	RP11-369J21.11	14828	intergenic	3.132	7	14	15	0	1	1
rs61580601	11	76324736	G	A	0.1342	0.000130624	0.070465	0.0184209	0.0908148	rs4494327	20	RP11-672A2.6	11769	intergenic	3.132	5	5	15	0	0	1
rs2941519	17	37903731	A	G	0.492	NA	NA	NA	0.356224	rs4795406	26	GRB7	186	downstream	3.132	NA	4	14	1	1	1
rs199883901	17	43504525	A	AC	0.1998	NA	NA	NA	0.681473	rs7218319	27	ARHGAP27	0	intronic	3.132	NA	4	5	1	1	1
rs4617909	17	43806451	C	T	0.2396	NA	NA	NA	0.96339	rs7218319	27	CRHR1:RP11-105N13.4	0:0	ncRNA_intronic	3.132	6	7	14	1	1	1
rs35410950	21	35281983	CTG	C	0.08847	NA	NA	NA	0.794043	rs112426803	35	AP000304.12:ATP5O	0:0	intronic	3.132	NA	4	4	1	1	1
rs7569218	2	102690578	C	A	0.4354	NA	NA	NA	0.0735813	rs2075186	5	IL1R1	0	intronic	3.131	7	5	15	1	1	1
rs71479693	10	81380759	T	C	0.4871	4.89925e-07	0.111919	0.0222493	0.597274	rs2559728	17	SFTPA1	5562	intergenic	3.13	6	9	15	1	1	1
rs2316767	17	43919070	T	C	0.2376	NA	NA	NA	0.953224	rs7218319	27	MAPT-AS1	1946	intergenic	3.13	5	5	15	1	1	1
rs3219371	19	50903004	A	G	0.07058	0.0118548	0.057633	0.0229026	0.169103	rs35617599	33	POLD1	0	intronic	3.13	5	4	5	1	1	1
rs914960	1	65294703	T	A	0.1362	0.00238628	0.0565786	0.0186273	0.311101	rs7528403	1	RAVER2	0	intronic	3.129	2a	5	5	1	1	1
rs1886813	6	41502669	G	A	0.08946	NA	NA	NA	0.28172	rs2496644	12	RP11-328M4.2	0	ncRNA_intronic	3.129	5	5	14	0	1	1
rs208669	11	34440084	C	A	0.4195	0.000424794	-0.04767	0.0135265	0.0882235	rs7949972	19	CIR1P3	12342	intergenic	3.129	NA	5	15	0	1	1
rs4767029	12	113359318	A	G	0.3449	NA	NA	NA	0.995578	rs10850097	21	OAS1:RP1-71H24.1	0:0	ncRNA_intronic	3.129	6	4	5	1	1	0
rs1122380	17	44206079	C	T	0.2406	8.98666e-05	-0.0961559	0.0245519	0.968522	rs7218319	27	KANSL1	0	intronic	3.129	NA	2	7	1	1	1
rs62056791	17	43976064	T	C	0.2396	3.98826e-11	-0.113701	0.0172157	0.96339	rs7218319	27	MAPT	0	intronic	3.128	5	5	13	1	1	1
rs34816808	10	81312397	G	A	0.03678	NA	NA	NA	0.0757792	rs2559728	17	SFTPA2	3210	intergenic	3.127	6	5	15	1	1	1
rs11865614	16	89184910	C	T	0.2425	0.000815332	-0.051056	0.0152518	0.274918	rs117169628	25	ACSF3	0	intronic	3.127	4	4	4	1	1	1
rs1523204	2	103135637	A	G	0.4205	NA	NA	NA	0.111859	rs2075186	5	SLC9A4	0	intronic	3.126	NA	5	15	1	1	1
rs10788439	10	81839429	C	T	0.3608	0.000679314	0.0470771	0.0138552	0.0839424	rs2559728	17	TMEM254	0	intronic	3.126	3a	1	2	1	1	1
rs199961335	17	44607497	T	C	0.1789	NA	NA	NA	0.0594306	rs7218319	27	LRRC37A2:ARL17A	0:0	intronic	3.126	7	5	15	1	1	0
rs147862782	17	44278509	C	G	0.0338	NA	NA	NA	0.0757813	rs7218319	27	KANSL1	0	intronic	3.125	6	5	5	1	1	1
rs6517153	21	34607436	G	A	0.331	4.30496e-16	0.151168	0.0185947	0.99571	rs9636867	35	IFNAR2	0	intronic	3.125	2b	2	5	1	1	1
rs113774564	3	46454682	G	A	0.1332	8.03938e-07	-0.100286	0.0203238	0.149107	rs73062378	8	CCRL2	193	intergenic	3.124	5	2	15	1	1	1
rs2705834	7	75285772	A	C	0.4652	NA	NA	NA	0.207297	rs12534422	13	HIP1	0	intronic	3.123	6	5	15	1	1	1
rs502361	9	136155589	C	G	0.2306	0.00207513	0.0641294	0.0208262	0.0988417	rs495828	16	ABO	4971	intergenic	3.123	5	5	14	0	1	1
rs13000909	2	102728136	G	A	0.2048	0.00936044	0.042212	0.0162441	0.183902	rs2075186	5	IL1R1	0	intronic	3.122	5	2	15	1	1	1
rs62062323	17	44113224	C	T	0.2406	4.6097e-10	-0.112698	0.0180843	0.968522	rs7218319	27	KANSL1	0	intronic	3.122	5	4	4	1	1	1
rs1007027	2	102731596	A	C	0.3608	NA	NA	NA	0.0929354	rs2075186	5	IL1R1	0	intronic	3.121	4	2	15	1	1	1
rs4683219	3	46381407	C	A	0.4692	2.0806e-08	-0.0751796	0.0134126	0.14393	rs1542754	8	CCR2	13817	intergenic	3.121	6	5	9	0	1	1
rs62063277	17	44036462	T	A	0.2396	3.6546e-11	-0.113999	0.017227	0.96339	rs7218319	27	MAPT	0	intronic	3.119	6	5	14	1	1	1
rs545543136	21	35267730	C	CGTGTGT	0.2545	NA	NA	NA	0.0687471	rs112426803	35	AP000304.12:ITSN1	0:0	UTR3	3.119	NA	1	7	1	1	1
rs62055701	17	43758787	G	A	0.2396	NA	NA	NA	0.96339	rs7218319	27	CRHR1:RP11-105N13.4	0:0	ncRNA_intronic	3.118	5	5	14	1	1	1
rs35321809	17	44235827	C	A	0.3648	NA	NA	NA	0.19867	rs7218319	27	KANSL1	0	intronic	3.118	5	2	7	1	1	1
rs17770150	17	43964163	G	A	0.2396	NA	NA	NA	0.96339	rs7218319	27	MAPT-AS1	0	ncRNA_intronic	3.117	1f	14	14	1	1	1
rs549599956	17	44247164	A	G	0.2465	NA	NA	NA	1	rs7218319	27	KANSL1	0	intronic	3.116	NA	4	4	1	1	1
rs11322833	3	45394162	TA	T	0.3598	NA	NA	NA	0.144397	rs13059329	8	LARS2	35835	intergenic	3.115	NA	13	15	0	1	1
rs12311310	12	133148259	A	G	0.09344	NA	NA	NA	0.075206	rs11614702	22	FBRSL1	0	intronic	3.115	5	4	5	1	1	0
rs559754274	17	44285531	G	A	0.2406	NA	NA	NA	0.968522	rs7218319	27	KANSL1	0	intronic	3.115	NA	4	5	1	1	1
rs6117265	20	6436817	T	G	0.4881	5.1526e-05	-0.0543925	0.0134349	0.421403	rs2326788	34	CASC20	0	ncRNA_intronic	3.115	7	14	15	0	0	1
rs281420	19	10437954	A	G	0.4751	0.000933106	-0.0439155	0.0132677	0.0866242	rs142770866	30	RAVER1	0	intronic	3.114	6	4	4	1	1	0
rs80016036	19	49203590	A	T	0.2356	NA	NA	NA	0.352837	rs368565	32	FUT2	0	intronic	3.114	6	4	5	1	1	1
rs35814488	3	46073923	A	G	0.1243	NA	NA	NA	0.981565	rs34339943	8	XCR1	4688	intergenic	3.113	7	5	15	1	1	1
rs61860601	10	81551568	G	A	0.3529	1.15783e-05	0.0991804	0.0226161	0.49669	rs2559728	17	RP11-773D16.1	12244	intergenic	3.113	7	5	15	0	1	0
rs6076996	20	6407511	A	T	0.4831	0.00303369	0.0422479	0.0142522	0.226221	rs2326788	34	CASC20	19858	intergenic	3.112	4	7	15	0	0	1
rs34762429	2	242701415	G	T	0.4891	NA	NA	NA	0.336332	rs62192043	7	D2HGDH	0	intronic	3.111	5	4	5	1	1	1
rs9875668	3	46349707	C	T	0.3002	NA	NA	NA	0.446012	rs1542754	8	UQCRC2P1	2374	intergenic	3.111	6	5	15	0	1	1
rs9856728	3	45211102	A	G	0.2674	0.0225918	0.0336425	0.0147537	0.059784	rs13059329	8	RPS24P8	9434	intergenic	3.109	3a	5	15	0	1	1
rs34376347	3	46253979	A	C	0.1034	6.36355e-16	0.229356	0.028378	0.486354	rs34339943	8	CCR3	0	intronic	3.109	7	2	15	1	1	1
rs12672695	7	99580426	C	A	0.4115	1.46659e-06	0.0655217	0.0136058	0.592033	rs2897075	14	AZGP1P1	0	ncRNA_intronic	3.108	5	3	15	1	1	1
rs561678956	17	44259261	T	G	0.2256	NA	NA	NA	0.872413	rs7218319	27	KANSL1	0	intronic	3.108	NA	2	5	1	1	1
rs9308860	2	103207959	C	G	0.2803	NA	NA	NA	0.319702	rs2075186	5	SLC9A2	28206	intergenic	3.107	6	5	15	0	1	1
rs17563827	17	43818222	C	A	0.2396	NA	NA	NA	0.96339	rs7218319	27	CRHR1:RP11-105N13.4	0:0	ncRNA_intronic	3.106	1f	1	14	1	1	1
rs112102887	17	44179749	G	A	0.2406	2.38795e-06	-0.103617	0.0219645	0.968522	rs7218319	27	KANSL1	0	intronic	3.106	6	2	5	1	1	1
rs7411786	1	155515577	T	C	0.2763	NA	NA	NA	0.0567132	rs41264915	2	ASH1L	0	intronic	3.105	6	4	5	1	1	1
rs550593002	17	44259313	T	TA	0.1988	NA	NA	NA	0.763321	rs7218319	27	KANSL1	0	intronic	3.105	NA	2	5	1	1	1
rs243040	2	60597260	A	G	0.3708	0.00420723	0.0408669	0.0142782	0.0689485	rs1123573	4	AC007381.2	0	ncRNA_intronic	3.104	NA	2	15	0	0	1
rs12653783	5	131545378	A	G	0.4513	NA	NA	NA	0.0847485	rs7713065	10	P4HA2	0	intronic	3.104	5	4	4	1	1	1
rs7088752	10	81646460	T	C	0.3966	0.000361704	0.064616	0.0181172	0.217778	rs2559728	17	PGGT1BP2	5443	intergenic	3.103	7	13	15	0	1	1
rs117311539	17	43462127	C	A	0.02982	NA	NA	NA	0.0771153	rs7218319	27	ARHGAP27	9147	intergenic	3.103	5	5	7	1	1	1
rs8132078	21	36434943	G	A	0.3618	0.00441155	-0.041138	0.0144489	0.0768279	rs202204907	35	RUNX1	0	intronic	3.103	6	5	15	1	0	1
rs113309120	5	131600281	CCCCATCTCCAG	C	0.3857	NA	NA	NA	0.0938419	rs7713065	10	P4HA2:PDLIM4	0:0	intronic	3.102	NA	4	5	1	1	1
rs2014588	7	75283730	C	T	0.4672	NA	NA	NA	0.195219	rs12534422	13	HIP1	0	intronic	3.101	3a	4	15	1	1	1
rs62064671	17	44086100	T	C	0.2406	4.63173e-11	-0.113416	0.0172304	0.968522	rs7218319	27	MAPT	0	intronic	3.101	5	5	15	1	1	1
rs1305008	20	6324198	T	G	0.3529	0.0121171	-0.037021	0.014757	0.0827283	rs2326788	34	CASC20	103171	intergenic	3.1	5	5	15	0	0	1
rs9817295	3	45215803	G	A	0.2992	0.020555	0.0350222	0.0151215	0.115174	rs13059329	8	RPS24P8	14135	intergenic	3.099	5	5	15	0	1	1
rs587635767	9	136141122	T	C	0.01889	NA	NA	NA	0.0630542	rs495828	16	ABO	0	ncRNA_intronic	3.099	NA	5	14	0	0	1
rs17691556	17	43969168	T	A	0.2396	NA	NA	NA	0.96339	rs7218319	27	MAPT-AS1	0	ncRNA_intronic	3.099	1f	5	14	1	1	1
rs467574	21	42819205	G	A	0.4791	0.0202927	0.0324697	0.0139902	0.0527501	rs9305744	36	MX1	0	intronic	3.099	4	4	4	1	1	1
rs208675	11	34447220	C	T	0.163	NA	NA	NA	0.123095	rs7949972	19	CIR1P3	5206	intergenic	3.098	NA	5	15	0	1	1
rs11146935	12	133141384	T	G	0.0666	NA	NA	NA	0.0640168	rs11614702	22	FBRSL1	0	intronic	3.098	6	4	5	1	1	0
rs12989632	2	102726689	C	A	0.2038	0.0129328	0.055999	0.0225292	0.183889	rs2075186	5	IL1R1	0	intronic	3.095	5	2	15	1	1	1
rs572865475	17	44340021	C	T	0.2097	NA	NA	NA	0.815865	rs7218319	27	RP11-259G18.3	2048	intergenic	3.095	NA	5	5	0	1	1
rs6727306	2	102981644	C	A	0.2197	NA	NA	NA	0.179441	rs13020553	5	IL18R1	0	intronic	3.094	7	2	15	1	1	1
rs2983793	10	81445802	A	G	0.4056	3.36598e-09	0.0864496	0.0146211	0.520409	rs2559728	17	RP11-119F19.2	0	ncRNA_intronic	3.094	NA	4	5	0	1	0
rs75791454	19	10293803	T	A	0.09344	NA	NA	NA	0.0510929	rs142770866	30	DNMT1	0	intronic	3.093	6	4	5	1	1	1
rs12610941	19	46241195	T	C	0.4682	0.00440085	-0.040851	0.0143442	0.358505	rs11669073	31	AC074212.3	0	intronic	3.093	6	5	15	1	1	1
rs10189526	2	102937883	C	T	0.1481	NA	NA	NA	0.709163	rs2075186	5	IL1RL1:IL18R1	0:0	intronic	3.092	7	5	15	1	1	1
rs75040820	16	89223883	C	T	0.2972	NA	NA	NA	0.201625	rs117169628	25	ACSF3	1628	intergenic	3.092	NA	5	15	1	1	1
rs17879726	10	81698723	G	A	0.07058	0.00366714	0.0736072	0.0253341	0.134068	rs2559728	17	MBL1P:SFTPD	0:0	ncRNA_intronic	3.091	3a	5	14	1	1	1
rs72817482	16	89192106	A	G	0.3499	0.000579553	0.107531	0.0312499	0.195741	rs117169628	25	ACSF3	0	intronic	3.091	6	4	5	1	1	1
rs8067817	17	38163936	C	T	0.4573	2.74821e-13	-0.09644	0.0131998	0.28955	rs4795406	26	RP11-387H17.6	4542	intergenic	3.091	6	5	15	1	1	1
rs62055499	17	43953991	C	G	0.2396	NA	NA	NA	0.96339	rs7218319	27	MAPT-AS1	0	ncRNA_intronic	3.091	5	7	14	0	1	1
rs11654640	17	44162230	G	A	0.4125	0.001383	-0.0559723	0.0175013	0.215226	rs7218319	27	KANSL1	0	intronic	3.091	7	4	5	1	1	1
rs7282236	21	42891724	G	A	0.2545	NA	NA	NA	0.0607299	rs9305744	36	TMPRSS2	0	intronic	3.091	7	5	14	1	1	1
rs66566526	2	103047802	C	T	0.2505	0.000237654	-0.055277	0.0150405	0.58887	rs13020553	5	IL18RAP	0	intronic	3.09	7	4	15	1	1	1
rs72671892	4	106680363	G	A	0.06362	6.52979e-11	0.17581	0.026919	1	rs147632916	9	INTS12:GSTCD:RP11-45L9.1	0:0:0	ncRNA_intronic	3.09	5	5	15	1	1	1
rs7643426	3	46040267	C	T	0.1948	0.00897216	-0.044429	0.0170023	0.0655954	rs9875616	8	FYCO1	2950	intergenic	3.088	7	5	15	1	1	1
rs533486	7	99440694	T	C	0.4354	0.0042948	-0.0382688	0.0134011	0.0867204	rs2897075	14	CYP3A43	0	intronic	3.088	5	4	15	1	1	1
rs61862067	10	81346167	A	G	0.06958	0.0351846	0.056051	0.026612	0.139568	rs2559728	17	MBL3P	1533	intergenic	3.087	5	5	15	0	1	1
rs61862739	10	81422718	A	G	0.06958	0.0108555	0.065612	0.0257573	0.139568	rs2559728	17	RP11-506M13.3	0	ncRNA_intronic	3.087	7	15	15	0	1	1
rs10836225	11	34443471	G	A	0.3618	NA	NA	NA	0.24574	rs7949972	19	CIR1P3	8955	intergenic	3.087	6	5	15	0	1	1
rs34673873	3	46264059	C	G	0.1034	NA	NA	NA	0.235119	rs1542754	8	CCR3	0	intronic	3.086	4	2	15	1	1	1
rs2532329	17	44350090	G	A	0.2515	4.94409e-06	-0.1038	0.0227275	0.878063	rs7218319	27	ARL17B	2059	intergenic	3.086	NA	5	15	1	1	1
rs79468500	21	42858995	T	G	0.02783	0.0130431	-0.10294	0.0414647	0.0842283	rs9305744	36	TMPRSS2	0	intronic	3.084	4	4	14	1	1	1
rs74348235	17	44165852	A	G	0.2406	2.18331e-06	-0.105233	0.0222214	0.968522	rs7218319	27	KANSL1	0	intronic	3.083	7	4	5	1	1	1
rs4514788	19	46317593	T	G	0.333	NA	NA	NA	0.200298	rs11669073	31	RSPH6A	0	intronic	3.083	3a	4	5	1	1	1
rs7512694	1	155808383	T	C	0.0328	1.01961e-06	0.180145	0.0368559	0.192899	rs7528026	2	GON4L	0	intronic	3.082	6	4	5	1	1	1
rs272856	5	131687081	C	G	0.3231	NA	NA	NA	0.061163	rs7713065	10	AC034220.3	0	ncRNA_intronic	3.082	6	4	5	1	1	1
rs71479696	10	81413510	A	T	0.3807	NA	NA	NA	0.287433	rs2559728	17	RP11-506M13.3	7136	intergenic	3.082	7	14	15	0	1	0
rs4883566	12	133104461	A	G	0.325	0.000328008	0.0563939	0.0156994	0.199138	rs11614702	22	FBRSL1	0	intronic	3.081	NA	4	5	1	1	0
rs72430786	17	44030369	T	TATGATG	0.498	NA	NA	NA	0.301593	rs7218319	27	MAPT	0	intronic	3.081	NA	5	14	1	1	1
rs142045106	17	44514788	C	T	0.3012	NA	NA	NA	0.771487	rs7218319	27	NSFP1	0	ncRNA_intronic	3.081	7	15	15	0	1	0
rs75895857	19	4656399	A	G	0.0338	NA	NA	NA	0.184913	rs35574495	29	C19orf10	0	intronic	3.081	3a	4	4	1	1	1
rs2136188	5	131577514	C	T	0.4722	0.00279908	0.0401163	0.0134214	0.262796	rs7713065	10	P4HA2	0	intronic	3.08	NA	5	15	1	1	1
rs11481827	20	6217057	T	TA	0.2177	NA	NA	NA	0.0891801	rs2326788	34	AL109618.1	7461	intergenic	3.08	NA	13	15	0	1	1
rs2834325	21	35360335	G	A	0.2972	0.0410909	-0.038088	0.0186467	0.07571	rs112426803	35	LINC00649	10342	intergenic	3.08	5	5	15	0	1	1
rs1601867	3	46002962	T	C	0.4692	7.63003e-20	0.121695	0.0133462	0.381171	rs9875616	8	FYCO1	0	intronic	3.079	6	4	4	1	1	1
rs35625351	20	6506550	G	A	0.2137	0.00577388	0.0456868	0.0165511	0.160975	rs2326788	34	CASC20	0	ncRNA_intronic	3.079	4	5	15	0	0	1
rs11894442	2	60657018	T	C	0.492	NA	NA	NA	0.054784	rs1123573	4	BCL11A	21283	intergenic	3.078	5	5	15	0	1	1
rs34312198	7	99674870	C	A	0.1014	0.00471819	0.065047	0.02302	0.199496	rs2897075	14	ZNF3	0	UTR5	3.078	5	4	4	1	1	1
rs142862472	2	103073131	TATAA	T	0.2207	NA	NA	NA	0.169921	rs13020553	5	IL18RAP	4105	intergenic	3.077	NA	5	15	1	1	1
rs9303280	17	38074031	T	C	0.498	NA	NA	NA	0.539483	rs4795406	26	GSDMB	0	intronic	3.077	6	1	5	1	1	1
rs62055887	17	43838710	T	C	0.2396	NA	NA	NA	0.96339	rs7218319	27	CRHR1:RP11-105N13.4	0:0	ncRNA_intronic	3.077	7	5	14	1	1	1
rs6808074	3	46143098	C	T	0.4841	NA	NA	NA	0.126638	rs9875616	8	FLT1P1	40751	intergenic	3.076	5	2	15	0	1	1
rs375359054	10	81427389	A	G	0.2018	NA	NA	NA	0.190225	rs2559728	17	RP11-506M13.3:RP11-119F19.2	0:0	ncRNA_intronic	3.076	6	14	15	0	1	1
rs62073105	17	44322922	A	G	0.2425	1.65985e-05	-0.104708	0.0243149	0.957995	rs7218319	27	RP11-259G18.2	511	downstream	3.076	NA	5	15	0	1	1
rs4253536	10	81374457	T	C	0.07753	0.00458819	0.070759	0.0249625	0.169359	rs2559728	17	SFTPA1	0	UTR3	3.075	6	5	15	1	1	1
rs281416	19	10418784	G	A	0.3419	NA	NA	NA	0.13608	rs28378712	30	ZGLP1:CTD-2369P2.10:FDX1L	0:0:0	intronic	3.075	5	1	5	1	1	0
rs34291293	3	46425647	G	A	0.1402	5.73937e-09	-0.118881	0.0204116	0.133213	rs73062378	8	RP11-24F11.2	0	ncRNA_intronic	3.074	3a	2	15	1	1	1
rs138444060	3	45697714	ATTG	A	0.16	NA	NA	NA	0.132093	rs767280	8	LIMD1	0	intronic	3.073	NA	2	5	1	1	1
rs34570200	3	46220500	C	T	0.09443	NA	NA	NA	0.525957	rs34339943	8	CCR3	0	intronic	3.072	7	5	15	1	1	1
rs4795361	17	37573446	G	A	0.2515	2.73955e-05	0.069099	0.0164753	0.41198	rs907094	26	MED1	0	intronic	3.072	7	4	4	1	1	1
rs35984988	3	46261256	A	G	0.1024	NA	NA	NA	0.492627	rs34339943	8	CCR3	0	intronic	3.071	7	5	15	1	1	1
rs2934967	17	37870378	G	A	0.3101	6.7448e-07	0.094046	0.0189282	0.348254	rs907094	26	ERBB2	0	intronic	3.071	5	4	5	1	1	1
rs11870683	17	38129841	T	A	0.338	2.72091e-08	0.101949	0.0183411	0.174711	rs4795406	26	GSDMA	0	intronic	3.071	4	5	14	1	1	1
rs1886818	6	41484798	C	T	0.08748	NA	NA	NA	0.334164	rs2496644	12	RP11-328M4.2:RP11-328M4.3	0:0	ncRNA_intronic	3.07	NA	5	14	0	1	0
rs1250952	10	81287560	C	T	0.09443	NA	NA	NA	0.0916913	rs2559728	17	RP11-589B3.7	1172	intergenic	3.07	NA	14	15	0	1	1
rs3214157	5	131792639	AT	A	0.3479	NA	NA	NA	0.176818	rs7713065	10	C5orf56	0	intronic	3.069	NA	2	7	1	1	1
rs4907548	13	113520111	C	T	0.3926	3.88462e-06	-0.0656838	0.0142251	0.363993	rs12585036	23	ATP11A	0	intronic	3.069	7	4	5	1	1	1
rs1230070	17	43466714	C	T	0.4881	NA	NA	NA	0.15022	rs7218319	27	ARHGAP27	4560	intergenic	3.069	5	5	14	1	1	1
rs62054392	17	43808945	C	T	0.2396	NA	NA	NA	0.96339	rs7218319	27	CRHR1:RP11-105N13.4	0:0	ncRNA_intronic	3.069	5	8	9	1	1	1
rs11654111	17	44236005	C	T	0.3648	NA	NA	NA	0.192134	rs7218319	27	KANSL1	0	intronic	3.069	7	2	7	1	1	1
rs66461625	19	4736253	GTT	G	0.3002	NA	NA	NA	0.235489	rs10153452	29	AC005783.1	9861	intergenic	3.069	NA	5	14	0	0	1
rs6727713	2	242698423	C	T	0.2485	0.0162011	-0.0377475	0.0156997	0.0739055	rs62192043	7	D2HGDH	0	intronic	3.068	4	4	5	1	1	1
rs511895	11	34487729	T	C	0.4036	3.45317e-12	-0.098339	0.0141334	0.427229	rs7949972	19	CAT	0	intronic	3.068	NA	4	4	1	1	1
rs17269931	11	34512177	T	C	0.4105	5.75229e-13	0.101698	0.0141125	0.400854	rs7949972	19	ELF5	0	intronic	3.068	4	7	15	1	1	1
rs11879501	19	50872118	A	G	0.338	2.19239e-06	0.067317	0.0142174	0.939054	rs35617599	33	NR1H2:CTB-191K22.6	0:0	ncRNA_intronic	3.068	4	1	1	1	1	1
rs7940340	11	76334817	C	T	0.1561	0.0170401	0.04211	0.01765	0.0509646	rs4494327	20	RP11-672A2.6	1688	intergenic	3.066	4	5	15	0	0	1
rs3102346	16	89369627	A	G	0.3191	0.0106193	-0.03748	0.0146694	0.125406	rs117169628	25	ANKRD11	0	intronic	3.066	5	3	4	1	1	1
rs620301	17	37453674	A	G	0.4115	NA	NA	NA	0.161602	rs907094	26	FBXL20:AC005288.1	0:0	ncRNA_exonic	3.066	NA	4	4	1	1	1
rs536031529	1	65397844	TC	T	0.03579	NA	NA	NA	0.187618	rs7528403	1	JAK1	0	intronic	3.065	NA	5	5	1	1	1
rs11695255	2	103197839	G	A	0.3191	0.037001	-0.0313349	0.0150233	0.0915548	rs2075186	5	SLC9A2	38326	intergenic	3.064	7	5	15	0	1	1
rs10673134	17	37555469	T	TGA	0.2525	NA	NA	NA	0.408847	rs907094	26	FBXL20	0	intronic	3.063	NA	5	5	1	1	1
rs62063682	17	44131622	G	A	0.2406	2.16174e-11	-0.116364	0.0173816	0.968522	rs7218319	27	KANSL1	0	intronic	3.063	5	4	5	1	1	1
rs4767036	12	113369177	G	T	0.3658	NA	NA	NA	0.909793	rs10850097	21	OAS1:RP1-71H24.1	0:0	ncRNA_intronic	3.062	6	4	15	1	1	0
rs682821	5	131655540	C	T	0.3231	NA	NA	NA	0.061163	rs7713065	10	SLC22A4:AC034220.3	0:0	ncRNA_intronic	3.061	7	4	5	1	1	1
rs6509234	19	46229711	T	G	0.2137	0.0154415	0.046295	0.0191155	0.123703	rs11669073	31	FBXO46	0	intronic	3.061	5	4	5	1	1	1
rs350819	19	4085101	T	C	0.2366	1.25264e-05	0.0747914	0.0171217	0.576884	rs66833742	29	MAP2K2	5217	intergenic	3.06	NA	5	5	1	1	0
rs7559479	2	103068787	A	G	0.2207	NA	NA	NA	0.169921	rs13020553	5	IL18RAP	0	UTR3	3.059	3a	4	15	1	1	1
rs72669982	4	106524954	C	T	0.07356	1.81083e-08	0.153704	0.0273049	0.646744	rs147632916	9	ARHGEF38	0	intronic	3.059	7	4	15	1	1	1
rs9851306	3	46143289	G	C	0.3936	6.25382e-09	0.108974	0.0187568	0.238849	rs9875616	8	FLT1P1	40560	intergenic	3.057	5	2	15	0	1	1
rs9910284	17	44200191	C	T	0.3887	NA	NA	NA	0.499151	rs7218319	27	KANSL1	0	intronic	3.057	5	2	5	1	1	1
rs13070740	3	46503214	G	A	0.08449	1.59568e-09	0.204588	0.0339037	0.182897	rs34339943	8	LTF	0	intronic	3.055	6	5	14	1	1	1
rs36082746	3	46461621	C	T	0.1421	NA	NA	NA	0.170776	rs34339943	8	CCRL2	7132	intergenic	3.054	7	4	15	1	1	1
rs4916016	1	65582394	G	A	0.168	0.032476	-0.0490393	0.0229316	0.0864533	rs7528403	1	MRPS21P1	24096	intergenic	3.053	6	14	15	0	1	0
rs4682810	3	46152501	G	A	0.3628	NA	NA	NA	0.23105	rs34339943	8	FLT1P1	31348	intergenic	3.051	4	1	15	0	1	1
rs2522047	5	131795882	G	T	0.2097	0.0325197	0.03393	0.0158702	0.0661427	rs7713065	10	C5orf56	0	intronic	3.051	4	2	7	1	1	1
rs55790407	17	43512439	G	C	0.1938	NA	NA	NA	0.703078	rs7218319	27	ARHGAP27	651	upstream:downstream	3.05	5	4	5	1	1	1
rs78314212	21	35312916	C	T	0.09245	NA	NA	NA	0.88455	rs112426803	35	LINC00649	0	ncRNA_intronic	3.05	4	4	15	0	1	1
rs6107824	20	6494756	G	A	0.4175	1.35938e-07	-0.071219	0.0135124	0.879138	rs2326788	34	CASC20	0	ncRNA_intronic	3.049	7	7	15	0	1	1
rs538397564	5	131788489	A	AT	0.3459	NA	NA	NA	0.179925	rs7713065	10	C5orf56	0	intronic	3.048	NA	2	5	1	1	1
rs71481522	10	81570293	A	G	0.04274	0.0390629	0.08676	0.0420446	0.0753183	rs2559728	17	RP11-773D16.1	0	ncRNA_intronic	3.048	7	5	15	0	1	1
rs831578	1	65344284	A	C	0.2227	NA	NA	NA	0.0637443	rs7528403	1	JAK1	0	intronic	3.047	6	4	5	1	1	1
rs11888109	2	102665209	C	A	0.497	NA	NA	NA	0.106559	rs13020553	5	IL1R1	15794	intergenic	3.047	4	5	15	0	1	1
rs13063033	3	46082481	G	A	0.1223	NA	NA	NA	1	rs34339943	8	XCR1	13246	intergenic	3.047	6	9	15	0	1	1
rs13093282	3	46565341	C	T	0.08549	4.11445e-14	0.187982	0.0248741	0.147251	rs139721302	8	LRRC2	0	intronic	3.047	6	4	15	1	1	1
rs7208252	17	37584368	A	G	0.162	3.42682e-06	0.083755	0.0180373	0.511211	rs907094	26	MED1	0	intronic	3.047	5	4	4	1	1	1
rs78928801	11	76327806	A	G	0.1322	0.0425688	0.049959	0.0246356	0.0916175	rs4494327	20	RP11-672A2.6	8699	intergenic	3.046	5	5	15	0	1	1
rs7973326	12	133139530	A	C	0.4563	2.08729e-10	-0.0865801	0.0136244	0.371415	rs11614702	22	FBRSL1	0	intronic	3.046	2b	4	5	1	1	0
rs10445306	17	37591422	A	G	0.2515	8.45541e-06	0.068747	0.0154373	0.41198	rs907094	26	MED1	0	intronic	3.046	6	4	4	1	1	1
rs7256281	19	50827474	A	G	0.2783	NA	NA	NA	0.150554	rs35617599	33	KCNC3	0	intronic	3.046	5	4	14	1	1	1
9:136134864:A:C	9	136134864	A	C	0.2217	NA	NA	NA	0.0911696	rs495828	16	ABO	0	ncRNA_intronic	3.044	6	4	14	0	1	1
rs1392298	3	46144184	C	T	0.336	1.39325e-22	-0.139192	0.0142345	0.303381	rs9875616	8	FLT1P1	39665	intergenic	3.043	4	5	15	0	1	1
rs72669997	4	106589782	A	C	0.06262	2.14337e-05	0.150492	0.0354148	0.884022	rs147632916	9	ARHGEF38	0	intronic	3.043	6	5	15	1	1	0
rs11791741	9	4124953	T	C	0.3817	1.02596e-06	-0.069773	0.0142785	0.736375	rs545709	15	GLIS3	0	intronic	3.043	7	5	15	1	1	1
rs1046707	10	81851120	C	T	0.1541	0.00769037	0.0507546	0.0190422	0.0586438	rs2559728	17	TMEM254	0	UTR3	3.043	7	4	5	1	1	1
rs1713394	10	81422398	G	A	0.3897	5.69607e-06	0.074396	0.0163963	0.643103	rs2559728	17	RP11-506M13.3	0	ncRNA_intronic	3.042	NA	15	15	0	1	1
rs2525849	12	113439568	C	T	0.1829	0.00476237	0.0490925	0.0173921	0.0765215	rs10850097	21	RP1-71H24.1:OAS2	0:0	ncRNA_intronic	3.042	NA	4	5	1	1	0
rs548924244	17	44413000	G	C	0.1918	NA	NA	NA	0.0817264	rs7218319	27	ARL17B:LRRC37A	0:0	intronic	3.042	NA	5	15	1	1	0
rs562669018	17	43809559	GT	G	0.2406	NA	NA	NA	0.958005	rs7218319	27	CRHR1:RP11-105N13.4:RP11-293E1.2	0:0:0	ncRNA_intronic	3.041	NA	9	9	1	1	1
rs17328701	3	45734258	G	A	0.4364	NA	NA	NA	0.992028	rs767280	8	SACM1L	0	intronic	3.04	6	2	5	1	1	1
rs4979870	10	81448202	A	G	0.2356	3.43009e-05	0.101258	0.0244416	0.245781	rs2559728	17	RP11-119F19.2	0	ncRNA_intronic	3.04	6	5	15	0	1	0
rs2758542	10	81657702	T	C	0.3956	2.0295e-05	0.059644	0.0139956	0.212734	rs2559728	17	PGGT1BP2	4770	intergenic	3.04	7	13	15	0	1	1
rs150592114	17	44333331	A	G	0.2396	1.67224e-05	-0.105925	0.0246068	0.963284	rs7218319	27	RP11-259G18.3	3585	intergenic	3.04	6	5	15	0	1	1
rs139292544	1	64514674	T	C	0.01292	NA	NA	NA	0.0546051	rs7528403	1	ROR1	0	intronic	3.039	7	5	15	1	0	1
rs11678975	2	103043739	T	A	0.2505	NA	NA	NA	0.58887	rs13020553	5	IL18RAP	0	intronic	3.039	7	1	15	1	1	1
rs12175265	6	41501834	G	A	0.02883	1.34451e-18	0.32391	0.0367997	0.93594	rs2496644	12	RP11-328M4.2	0	ncRNA_intronic	3.039	7	5	14	0	1	1
rs546745122	17	44253951	G	A	0.2058	NA	NA	NA	0.793987	rs7218319	27	KANSL1	0	intronic	3.039	NA	4	5	1	1	1
rs4705931	5	131588345	T	C	0.4722	0.00141712	0.0428131	0.0134162	0.264929	rs7713065	10	P4HA2	0	intronic	3.038	5	5	15	1	1	1
rs8104304	19	10478372	A	G	0.169	0.0013362	-0.0641749	0.0200041	0.064058	rs28378712	30	TYK2	0	intronic	3.038	6	4	4	1	1	1
rs11264341	1	155151493	C	T	0.4115	0.000432715	0.061625	0.0175107	0.112164	rs41264915	2	RP11-201K10.3:TRIM46	0:0	intronic	3.037	4	2	4	1	1	1
rs56163098	3	46653389	A	G	0.02386	0.0160482	0.086361	0.0358669	0.571404	rs139721302	8	TDGF1	0	intergenic	3.037	7	5	15	1	1	1
rs1569055	7	99720640	G	C	0.164	NA	NA	NA	0.10699	rs2897075	14	RP11-506M12.1:CNPY4	0:0	ncRNA_intronic	3.037	5	3	5	1	1	1
rs7085230	10	81646405	T	G	0.3966	2.95459e-05	0.058348	0.0139691	0.217778	rs2559728	17	PGGT1BP2	5498	intergenic	3.037	5	13	15	0	1	1
rs17574796	17	44115074	T	C	0.2406	5.59348e-11	-0.112886	0.0172234	0.968522	rs7218319	27	KANSL1	0	intronic	3.037	1f	4	4	1	1	1
rs13405355	2	102878206	C	T	0.4463	NA	NA	NA	0.165652	rs13020553	5	AC007248.6	11490	intergenic	3.035	5	5	15	0	1	1
rs147739507	11	76331393	A	C	0.1312	NA	NA	NA	0.092028	rs4494327	20	RP11-672A2.6	5112	intergenic	3.035	7	5	15	0	1	1
rs544255850	17	44260933	A	G	0.2376	NA	NA	NA	0.952918	rs7218319	27	KANSL1	0	intronic	3.035	NA	2	7	1	1	1
rs2668654	17	44366315	T	C	0.2406	2.03761e-05	-0.105162	0.0246816	0.926248	rs7218319	27	ARL17B	0	intronic	3.035	NA	5	15	1	1	1
rs6789386	3	46174395	G	C	0.328	5.2266e-10	-0.124489	0.0200396	0.266107	rs34339943	8	FLT1P1	9454	intergenic	3.034	5	2	15	0	1	1
rs11147043	12	133037091	G	A	0.2455	NA	NA	NA	0.140856	rs11614702	22	RP11-503G7.1	480	downstream	3.034	5	5	14	0	1	0
rs138418863	17	44662221	C	G	0.2724	NA	NA	NA	0.0960631	rs7218319	27	ARL17A	5132	intergenic	3.034	7	15	15	1	1	0
rs67868323	19	4048561	T	G	0.2704	NA	NA	NA	0.539509	rs66833742	29	ZBTB7A	0	intronic	3.034	2b	4	4	1	1	1
rs8178528	21	34660980	A	G	0.4732	1.43118e-05	0.0612554	0.0141173	0.31849	rs8178521	35	IL10RB	0	intronic	3.034	5	4	4	1	1	1
rs3771172	2	102985812	C	T	0.2535	0.000205747	-0.056244	0.0151525	0.630256	rs13020553	5	IL18R1	0	intronic	3.033	NA	5	15	1	1	1
rs6503527	17	38114719	A	G	0.3698	NA	NA	NA	0.465509	rs4795406	26	GSDMA	4506	intergenic	3.033	6	5	5	1	1	1
rs35186095	19	10418251	C	T	0.1561	0.0465072	-0.0486911	0.0244585	0.101554	rs28378712	30	ZGLP1:CTD-2369P2.10:FDX1L	0:0:0	intronic	3.033	5	4	5	1	1	0
rs2742386	3	45756310	C	A	0.4364	NA	NA	NA	0.992028	rs767280	8	SACM1L	0	intronic	3.032	7	4	4	1	1	1
rs12496623	3	46541541	A	C	0.4205	0.037287	-0.0288551	0.0138553	0.0587172	rs73062378	8	RTP3	0	intronic	3.032	5	2	15	1	1	1
rs310225	1	65324683	G	A	0.2525	NA	NA	NA	0.0703412	rs7528403	1	JAK1	0	intronic	3.031	5	4	4	1	1	1
rs76627269	1	65359821	G	A	0.0835	0.00016817	0.100944	0.0268284	0.369429	rs7528403	1	JAK1	0	intronic	3.031	4	2	5	1	1	1
rs3214098	5	131553428	T	TA	0.4513	NA	NA	NA	0.0847485	rs7713065	10	P4HA2	0	intronic	3.029	NA	4	4	1	1	1
rs12973839	19	49153824	C	A	0.492	0.000635025	-0.0458761	0.013429	0.470602	rs368565	32	SEC1P	0	ncRNA_intronic	3.029	7	5	15	1	1	1
rs6054272	20	6432618	T	C	0.4891	0.00722865	-0.046723	0.0173942	0.412036	rs2326788	34	CASC20	0	ncRNA_intronic	3.029	7	9	15	0	0	1
rs10165460	2	103085631	T	C	0.2197	NA	NA	NA	0.167282	rs13020553	5	SLC9A4	4130	intergenic	3.028	7	5	15	1	1	1
rs2952144	17	37960017	C	T	0.4841	NA	NA	NA	0.438515	rs4795406	26	IKZF3	0	intronic	3.028	6	4	14	1	1	1
rs149999871	3	45728970	A	T	0.04473	NA	NA	NA	0.0611484	rs767280	8	LIMD1-AS1	0	ncRNA_intronic	3.027	6	1	5	1	1	1
rs112019128	6	7518915	C	T	0.1024	0.0197893	-0.081672	0.0350476	0.0543697	rs2076295	11	RP11-288G3.4	841	upstream	3.027	7	5	15	0	0	1
rs4804135	19	10616096	G	A	0.3181	0.048575	0.0278376	0.0141143	0.16874	rs28378712	30	KEAP1	1678	intergenic	3.026	6	5	5	1	1	1
rs529897519	17	44358561	G	A	0.2336	NA	NA	NA	0.932574	rs7218319	27	ARL17B	0	intronic	3.025	NA	5	15	1	1	1
rs201683685	3	46652697	T	TA	0.03579	NA	NA	NA	0.371393	rs139721302	8	TDGF1	0	intergenic	3.024	NA	5	15	1	1	1
rs7301004	12	133024504	A	G	0.3787	0.000365815	-0.049131	0.0137869	0.182915	rs11614702	22	RP11-503G7.1	9241	intergenic	3.024	1f	5	14	0	1	1
rs12917772	16	89214972	A	G	0.3897	0.00138248	0.0452149	0.0141372	0.223315	rs117169628	25	ACSF3	0	intronic	3.024	5	4	5	1	1	1
rs3114911	16	89377521	A	G	0.08847	0.000145632	-0.0954053	0.0251172	0.292773	rs117169628	25	ANKRD11	0	intronic	3.024	NA	4	5	1	1	1
rs7086147	10	81451043	T	C	0.2465	9.36719e-05	0.0674823	0.0172747	0.258808	rs2559728	17	RP11-119F19.2	0	ncRNA_intronic	3.023	6	5	15	0	1	1
21:34624386:C:CATCT	21	34624386	C	CATCT	0.06262	NA	NA	NA	0.0572778	rs9636867	35	IFNAR2:AP000295.9	0:0	intronic	3.023	NA	4	4	1	0	1
rs1859335	12	113367325	T	C	0.3648	NA	NA	NA	0.905433	rs10850097	21	OAS1:RP1-71H24.1	0:0	ncRNA_intronic	3.022	NA	5	15	1	1	0
rs62054802	17	43914598	G	C	0.2396	NA	NA	NA	0.96339	rs7218319	27	CRHR1	1403	intergenic	3.022	5	5	15	1	1	1
rs386386169	17	44215416	A	AG	0.2406	NA	NA	NA	0.968522	rs7218319	27	KANSL1	0	intronic	3.022	NA	2	7	1	1	1
rs2160202	2	102986154	G	A	0.2535	0.000175942	-0.058231	0.015523	0.630256	rs13020553	5	IL18R1	0	intronic	3.021	NA	5	15	1	1	1
rs143316203	17	47961831	G	A	0.01988	0.000125949	0.243453	0.0634943	0.495772	rs3848456	28	RP11-304F15.4	3129	intergenic	3.02	5	5	14	0	1	1
rs6543116	2	102927726	G	A	0.2555	NA	NA	NA	0.214921	rs13020553	5	IL1RL1	235	upstream	3.019	4	5	15	1	1	1
rs113888916	3	46459411	C	T	0.1332	6.40337e-07	-0.101189	0.0203246	0.149107	rs73062378	8	CCRL2	4922	intergenic	3.019	5	4	15	1	1	1
rs199332	4	106508526	G	A	0.07356	2.75879e-06	0.131063	0.0279571	0.519658	rs147632916	9	ARHGEF38	0	intronic	3.019	7	5	15	1	1	1
rs62057155	17	43904673	C	T	0.2396	NA	NA	NA	0.96339	rs7218319	27	CRHR1	0	intronic	3.019	4	5	14	1	1	0
rs549273578	17	44393298	T	TC	0.2097	NA	NA	NA	0.796103	rs7218319	27	ARL17B:LRRC37A	0:0	intronic	3.019	NA	15	15	1	1	1
rs241031	17	43734304	T	C	0.2396	NA	NA	NA	0.96339	rs7218319	27	CRHR1:RP11-105N13.4	0:0	ncRNA_intronic	3.018	NA	5	14	1	1	1
2:103352305:G:GCGCA	2	103352305	G	GCGCA	0.2346	NA	NA	NA	0.0509786	rs2075186	5	MFSD9	0	intronic	3.017	NA	1	2	1	1	1
rs6441944	3	46161833	G	A	0.3648	NA	NA	NA	0.228942	rs34339943	8	FLT1P1	22016	intergenic	3.016	6	5	15	0	1	1
rs1539537	6	7609516	T	C	0.3549	0.0274909	-0.0310442	0.0140823	0.0516773	rs2076295	11	SNRNP48	0	UTR3	3.016	6	4	5	1	1	1
rs11088250	21	34673218	C	G	0.1859	0.000344101	-0.0820821	0.0229304	0.0675301	rs8178521	35	IL10RB	3678	intergenic	3.016	5	2	7	1	1	1
rs1250985	10	81281888	C	T	0.2366	NA	NA	NA	0.303696	rs2559728	17	RP11-589B3.7	4375	intergenic	3.015	NA	7	15	1	1	1
rs3102349	16	89376945	T	C	0.2296	0.00767686	-0.0441534	0.0165619	0.140913	rs117169628	25	ANKRD11	0	intronic	3.015	5	4	5	1	1	1
rs1623865	17	43778768	C	T	0.4423	NA	NA	NA	0.410428	rs7218319	27	CRHR1:RP11-105N13.4	0:0	ncRNA_intronic	3.015	NA	5	14	1	1	1
rs7092604	10	81247362	T	G	0.2753	0.000517	0.0518333	0.0149298	0.31298	rs2559728	17	TPRX1P1	12059	intergenic	3.014	4	5	15	0	1	1
rs77116118	3	46326848	T	C	0.01392	1.17408e-15	0.442998	0.0553254	0.326299	rs149125253	8	CCR3	18650	intergenic	3.013	3a	2	15	0	1	1
rs112915466	17	43958744	A	G	0.2396	NA	NA	NA	0.96339	rs7218319	27	MAPT-AS1	0	ncRNA_intronic	3.013	6	9	14	0	1	1
rs2384074	12	113382977	T	C	0.3499	NA	NA	NA	0.844979	rs10850097	21	RP1-71H24.1:OAS3	0:0	ncRNA_intronic	3.012	7	4	5	1	1	1
rs112637166	17	43751101	A	G	0.2396	NA	NA	NA	0.96339	rs7218319	27	CRHR1:RP11-105N13.4	0:0	ncRNA_intronic	3.012	7	5	14	1	1	1
rs1346419	10	81329212	A	C	0.2604	0.0138718	-0.039622	0.0161028	0.25907	rs2559728	17	SFTPA2	9058	intergenic	3.011	6	9	14	1	1	1
rs2508748	11	76273348	T	A	0.4344	1.50504e-07	-0.071914	0.0136928	0.57844	rs4494327	20	C11orf30	9278	intergenic	3.011	6	5	15	1	1	1
rs2517952	17	37838301	A	G	0.3062	4.75773e-07	0.092429	0.0183543	0.390509	rs907094	26	PGAP3	0	intronic	3.011	7	4	5	1	1	1
rs62060847	17	44154946	C	T	0.2406	3.88778e-11	-0.113955	0.0172443	0.968522	rs7218319	27	KANSL1	0	intronic	3.011	7	4	5	1	1	1
rs16925614	11	34492309	C	T	0.1213	5.07857e-06	-0.0900379	0.0197386	0.231955	rs7949972	19	CAT	0	intronic	3.009	6	4	4	1	1	1
rs62068178	17	38112608	T	C	0.3698	NA	NA	NA	0.465509	rs4795406	26	GSDMA	6617	intergenic	3.009	7	5	5	1	1	1
rs2257575	17	44326063	T	G	0.2107	NA	NA	NA	0.82085	rs7218319	27	RP11-259G18.2	3652	intergenic	3.009	6	5	15	0	1	1
rs13072132	3	47866161	A	G	0.2555	NA	NA	NA	0.051115	rs79152783	8	DHX30	0	intronic	3.008	2a	1	2	1	1	1
rs2075571	1	155174106	C	T	0.4175	NA	NA	NA	0.122767	rs41264915	2	THBS3:RP11-263K19.4	0:0	ncRNA_intronic	3.007	5	4	5	1	1	1
rs17036308	4	106749593	T	A	0.06561	6.08044e-11	0.175602	0.0268433	0.967681	rs147632916	9	INTS12:GSTCD	0:0	intronic	3.007	6	5	15	1	1	1
rs3096312	16	89370763	T	C	0.2763	0.00795109	-0.0430678	0.0162267	0.156993	rs117169628	25	ANKRD11	0	intronic	3.007	4	3	4	1	1	1
rs62053945	17	43746839	T	C	0.2396	NA	NA	NA	0.96339	rs7218319	27	CRHR1:RP11-105N13.4	0:0	ncRNA_intronic	3.007	6	5	14	1	1	1
rs17563861	17	43818906	A	G	0.2396	NA	NA	NA	0.96339	rs7218319	27	CRHR1:RP11-105N13.4	0:0	ncRNA_intronic	3.007	6	5	14	1	1	1
rs6107810	20	6464002	T	G	0.4056	0.0141777	-0.0443061	0.018064	0.672378	rs2326788	34	CASC20	0	ncRNA_intronic	3.007	5	13	15	0	0	1
rs9645414	1	65405814	G	C	0.2694	7.91601e-09	-0.0894047	0.0154941	0.52968	rs7528403	1	JAK1	0	intronic	3.006	5	2	5	1	1	1
rs10204137	2	102968212	A	G	0.4046	NA	NA	NA	0.297348	rs13020553	5	IL1RL1:IL18R1	0:0	exonic	3.006	4	5	15	1	1	1
rs7628435	3	46586378	G	C	0.08549	2.90613e-13	0.174988	0.0239753	0.147251	rs139721302	8	LRRC2	0	intronic	3.006	7	4	15	1	1	1
rs11654018	17	37703740	T	C	0.2495	6.60509e-06	0.069872	0.0155063	0.411259	rs907094	26	CDK12	0	intronic	3.006	6	4	4	1	1	1
rs732589	17	43470760	C	T	0.2932	NA	NA	NA	0.0963618	rs7218319	27	ARHGAP27	514	downstream	3.006	1f	4	5	1	1	1
rs113193302	17	44330362	C	T	0.0497	NA	NA	NA	0.37251	rs7218319	27	RP11-259G18.3	6554	intergenic	3.006	7	5	15	0	1	1
rs3171425	21	34668747	A	G	0.4006	6.00382e-06	-0.061763	0.0136455	0.247134	rs8178521	35	IL10RB	0	UTR3	3.005	4	4	5	1	1	1
rs13092030	3	46123055	C	T	0.1223	7.59418e-43	0.377322	0.0274995	1	rs34339943	8	XCR1	53820	intergenic	3.004	5	5	15	0	1	1
rs62073110	17	44324048	A	G	0.2256	NA	NA	NA	0.829327	rs7218319	27	RP11-259G18.2	1637	intergenic	3.004	6	5	15	0	1	1
rs560934517	3	46093537	A	C	0.171	NA	NA	NA	0.0849582	rs9875616	8	XCR1	24302	intergenic	3.003	NA	5	15	0	0	1
rs2073642	5	131713774	C	T	0.08748	0.00550885	0.067579	0.0243469	0.050693	rs7713065	10	SLC22A5	0	intronic	3.003	5	4	5	1	1	1
rs3867202	10	81268763	G	A	0.1551	0.0202761	0.067698	0.0291651	0.219966	rs2559728	17	AL133481.1	0	intronic	3.003	7	5	15	1	1	1
rs2983798	10	81431890	A	G	0.174	NA	NA	NA	0.193919	rs2559728	17	RP11-506M13.3:RP11-119F19.2	0:0	ncRNA_intronic	3.003	NA	5	15	0	1	0
rs12119565	1	155984507	A	G	0.02883	4.46727e-08	0.231776	0.042362	0.224179	rs7528026	2	SSR2	0	intronic	3.002	7	4	4	1	1	1
rs35904179	16	89132194	A	G	0.1382	0.00532519	0.0575033	0.0206351	0.141156	rs117169628	25	CTD-2555A7.2	12820	intergenic	3.002	5	2	14	0	1	1
rs2099151	17	43979822	A	T	0.2396	5.03054e-11	-0.113124	0.0172181	0.96339	rs7218319	27	MAPT	0	intronic	3.001	6	5	14	1	1	1
rs9889328	17	44612339	C	T	0.493	0.044914	0.0477128	0.0237915	0.284777	rs7218319	27	LRRC37A2:ARL17A	0:0	intronic	3.001	NA	5	15	1	1	0
rs35163677	2	102727656	G	A	0.2038	0.0121443	0.040763	0.0162537	0.186195	rs2075186	5	IL1R1	0	intronic	3	3a	2	15	1	1	1
19:3990438:C:CT	19	3990438	C	CT	0.2097	NA	NA	NA	0.264437	rs66833742	29	EEF2	4970	intergenic	3	NA	1	15	1	1	1
rs72918100	1	65269712	C	T	0.1312	0.00046167	0.065856	0.0188049	0.334319	rs7528403	1	RAVER2	0	intronic	2.999	5	4	15	1	1	1
rs66928113	3	46455996	AT	A	0.1332	NA	NA	NA	0.149107	rs73062378	8	CCRL2	1507	intergenic	2.999	NA	4	15	1	1	1
rs137975079	3	46848150	T	G	0.0835	NA	NA	NA	0.0553196	rs139721302	8	PRSS50:PRSS45	0:0	intronic	2.998	7	5	15	1	1	1
rs150021186	9	136137293	G	A	0.02087	NA	NA	NA	0.0694032	rs495828	16	ABO	0	ncRNA_intronic	2.998	5	4	14	0	1	1
rs62055691	17	43754850	T	C	0.2396	NA	NA	NA	0.96339	rs7218319	27	CRHR1:RP11-105N13.4	0:0	ncRNA_intronic	2.998	7	5	14	1	1	1
rs56193008	2	102712236	G	A	0.3469	NA	NA	NA	0.0843545	rs2075186	5	IL1R1	0	intronic	2.997	6	5	15	1	1	1
rs17713054	3	45859651	G	A	0.08052	NA	NA	NA	0.374907	rs34339943	8	LZTFL1	5156	intergenic	2.996	4	4	5	1	1	1
rs12496864	3	46535071	C	T	0.4006	0.0301052	-0.03014	0.0138977	0.0515042	rs73062378	8	RTP3	3909	intergenic	2.996	7	5	15	1	1	1
rs34284003	2	112008002	TA	T	0.2962	NA	NA	NA	0.0662717	rs144569746	6	MIR4435-1HG	0	ncRNA_intronic	2.995	NA	5	15	0	0	0
rs11388919	11	34501235	C	CA	0.33	NA	NA	NA	0.807068	rs7949972	19	ELF5	0	UTR3	2.995	NA	5	15	1	1	1
rs4807610	19	4582232	C	G	0.4642	3.30266e-05	-0.0590394	0.0142211	0.0579916	rs35574495	29	SEMA6B	22411	intergenic	2.995	2b	1	13	0	1	1
rs310239	1	65277910	A	T	0.4523	NA	NA	NA	0.158387	rs7528403	1	RAVER2	0	intronic	2.994	7	5	15	1	1	1
rs1523203	2	103135759	G	A	0.2008	NA	NA	NA	0.0828438	rs13020553	5	SLC9A4	0	intronic	2.994	NA	5	15	1	1	1
rs35039758	12	113474140	CTG	C	0.4046	NA	NA	NA	0.130498	rs10850097	21	RPS15AP32	17726	intergenic	2.994	NA	5	15	0	1	1
rs3833277	19	4720052	GC	G	0.325	NA	NA	NA	0.655029	rs10153452	29	DPP9	0	intronic	2.994	NA	3	4	1	1	1
rs67231460	21	35311601	A	G	0.2545	0.0135463	-0.039317	0.0159238	0.0524857	rs112426803	35	LINC00649	0	ncRNA_intronic	2.994	4	4	15	0	1	1
rs143705405	3	44600810	ATTG	A	0.09245	NA	NA	NA	0.062816	rs17638604	8	ZKSCAN7:RP11-944L7.4	0:0	ncRNA_intronic	2.993	NA	4	5	1	1	1
rs1650211	10	81424826	C	T	0.2634	5.98956e-05	0.0655572	0.0163353	0.296053	rs2559728	17	RP11-506M13.3:RP11-119F19.2	0:0	ncRNA_intronic	2.993	7	7	15	0	1	1
rs61858979	10	81815290	T	C	0.08449	0.0107351	0.061567	0.0241325	0.102164	rs2559728	17	TMEM254-AS1	0	ncRNA_intronic	2.993	7	5	15	0	1	1
rs12150604	17	43828221	T	A	0.2396	NA	NA	NA	0.96339	rs7218319	27	CRHR1:RP11-105N13.4	0:0	ncRNA_intronic	2.993	1f	5	14	1	1	1
rs76334907	12	133046278	A	G	0.1978	NA	NA	NA	0.178792	rs11614702	22	MUC8	3055	intergenic	2.992	4	1	14	1	1	0
rs4883585	12	133055791	G	A	0.4026	1.31067e-13	0.108072	0.0145943	0.578629	rs11614702	22	MUC8	5064	intergenic	2.992	NA	5	14	1	1	0
rs10422883	19	46247641	A	G	0.4612	0.000973078	-0.044095	0.0133694	0.34368	rs11669073	31	AC074212.3	0	intronic	2.992	7	5	15	1	1	1
rs12603481	17	38093339	G	A	0.4483	2.6264e-16	-0.108078	0.0131974	0.987608	rs4795406	26	RP11-387H17.4	0	ncRNA_intronic	2.991	7	5	15	1	1	1
rs574878319	17	44185427	A	AT	0.2406	NA	NA	NA	0.968522	rs7218319	27	KANSL1	0	intronic	2.99	NA	2	7	1	1	1
rs564307311	17	44287373	G	C	0.1988	NA	NA	NA	0.763321	rs7218319	27	KANSL1	0	intronic	2.99	NA	4	5	1	1	1
rs310251	1	65357990	A	G	0.2833	0.000354774	0.0520934	0.0145854	0.275788	rs7528403	1	JAK1	0	intronic	2.989	6	5	5	1	1	1
rs4782336	16	89151518	C	A	0.4384	0.00546555	-0.037488	0.0134935	0.0700405	rs117169628	25	ACSF3	3264	intergenic	2.989	NA	1	14	1	1	1
rs62061821	17	44186055	G	A	0.2406	1.07549e-06	-0.109006	0.0223497	0.968522	rs7218319	27	KANSL1	0	intronic	2.989	2b	2	7	1	1	1
rs2341096	19	46261762	A	G	0.4672	0.000398206	-0.047632	0.0134505	0.371845	rs11669073	31	AC074212.3	0	intronic	2.989	7	5	15	1	1	1
rs267241	3	45618309	G	A	0.2058	2.84644e-05	-0.0757984	0.0181101	0.060155	rs73062378	8	LIMD1	0	intergenic	2.988	7	5	15	1	1	1
rs112800754	12	133397787	G	A	0.17	0.0279933	0.043498	0.0197954	0.0663704	rs11614702	22	GOLGA3	0	intronic	2.988	7	4	4	1	1	1
rs7068350	10	81434379	A	C	0.162	0.0499335	0.0383921	0.0195825	0.0962645	rs2559728	17	RP11-506M13.3:RP11-119F19.2	0:0	ncRNA_intronic	2.987	6	5	15	0	1	0
rs12730021	1	65417009	A	G	0.1819	3.15844e-05	-0.097675	0.0234698	0.779064	rs7528403	1	JAK1	0	intronic	2.986	4	5	5	1	1	1
rs11868029	17	37650304	A	G	0.2475	2.41704e-06	0.073065	0.0154963	0.405034	rs907094	26	CDK12	0	intronic	2.985	6	4	4	1	1	0
rs2527915	7	99498018	A	C	0.4662	0.00326527	-0.0399104	0.0135676	0.188506	rs2897075	14	TRIM4	0	intronic	2.983	NA	4	4	1	1	1
rs7130588	11	76270683	A	G	0.3499	NA	NA	NA	0.553698	rs4494327	20	C11orf30	6613	intergenic	2.983	5	5	15	1	1	1
rs79857651	17	44013475	G	A	0.2396	5.74292e-11	-0.113079	0.0172632	0.96339	rs7218319	27	MAPT	0	intronic	2.983	4	1	14	1	1	1
rs2307019	19	49244220	G	A	0.4473	6.76117e-07	0.0659421	0.0132731	0.548667	rs368565	32	IZUMO1	0	exonic	2.983	4	1	7	1	1	1
rs62062788	17	44024906	A	G	0.2396	1.03322e-10	-0.111428	0.0172435	0.96339	rs7218319	27	MAPT	0	intronic	2.982	5	5	14	1	1	1
rs6117277	20	6448678	T	G	0.2247	0.00266732	-0.050539	0.0168257	0.171215	rs2326788	34	CASC20	0	ncRNA_intronic	2.982	6	5	15	0	0	1
rs572794734	17	44324257	G	T	0.2525	NA	NA	NA	0.901447	rs7218319	27	RP11-259G18.2	1846	intergenic	2.981	NA	5	15	0	1	1
rs62057113	17	43897449	A	T	0.2396	NA	NA	NA	0.96339	rs7218319	27	CRHR1	0	intronic	2.98	5	5	15	1	1	0
rs13027294	2	102860074	G	C	0.2078	NA	NA	NA	0.583662	rs2075186	5	IL1RL2	3611	intergenic	2.979	5	5	15	1	1	1
rs11666263	19	10590684	A	G	0.3091	0.00315552	0.0432664	0.0146558	0.1599	rs28378712	30	KEAP1	6111	intergenic	2.979	5	1	5	1	1	0
rs553016	1	156106863	C	T	0.08549	NA	NA	NA	0.145882	rs56106339	2	LMNA	0	intronic	2.978	NA	3	4	1	1	1
rs62062799	17	44027521	G	T	0.2396	1.63637e-06	-0.106697	0.0222572	0.96339	rs7218319	27	MAPT	0	intronic	2.978	5	5	13	1	1	1
rs56165366	19	50847031	A	C	0.3469	NA	NA	NA	0.227278	rs35617599	33	NR1H2:NAPSB	0:0	ncRNA_intronic	2.978	6	1	15	1	1	1
rs7408233	19	10448020	A	G	0.1769	0.0434739	0.0501283	0.0248267	0.0953993	rs28378712	30	ICAM3	0	intronic	2.977	6	3	5	1	1	1
rs57665223	3	46316615	A	C	0.4374	1.99753e-14	-0.104353	0.0136395	0.124772	rs1542754	8	CCR3	8417	intergenic	2.976	7	5	15	1	1	1
rs55939347	17	44013964	T	TC	0.2386	NA	NA	NA	0.95829	rs7218319	27	MAPT	0	intronic	2.976	NA	2	14	1	1	1
rs71987809	21	36510151	AGTTT	A	0.0159	NA	NA	NA	0.0840601	rs202204907	35	RUNX1:AF015262.2	0:0	ncRNA_intronic	2.976	NA	5	15	1	0	1
rs1826342	3	46158255	A	G	0.2117	1.05255e-11	0.11719	0.017236	0.648272	rs9875616	8	FLT1P1	25594	intergenic	2.975	NA	5	15	0	1	1
rs74514513	17	37659185	T	C	0.01988	NA	NA	NA	0.0511358	rs907094	26	CDK12	0	intronic	2.975	NA	4	4	1	1	0
