## Supplementary material for "Disentangling the Shared and Differential Genetic Architecture Between COVID-19 and Other Respiratory Disorders: A Multi-Omics Genome-Wide Analysis": A2_Asthma.xlsx (part 6 of 50)

### Sheet: T4.candidate_snps (continued)
Table 4. Functional annotations of candidate SNPs in LD of independent significant SNPs at r2 theshold 0.05
rs6077031	20	6562418	C	T	0.2227	0.000484795	0.056783	0.0162748	0.172918	rs2326788	34	CASC20	53311	intergenic	2.974	7	5	15	0	0	0
rs17885821	10	81320493	T	C	0.05467	NA	NA	NA	0.102157	rs2559728	17	SFTPA2	339	upstream	2.973	NA	5	14	1	1	1
rs61880812	11	34431130	A	G	0.3678	NA	NA	NA	0.25437	rs7949972	19	RP1-53C18.3	4633	intergenic	2.973	5	5	15	0	1	1
rs9974589	21	42842123	C	A	0.4642	NA	NA	NA	0.268396	rs9305744	36	TMPRSS2	0	intronic	2.973	NA	4	14	1	1	1
rs551100	9	136146740	C	T	0.2207	NA	NA	NA	0.0931979	rs495828	16	ABO	0	ncRNA_intronic	2.972	7	2	14	0	1	1
rs70974039	5	131816148	C	CTTTT	0.17	NA	NA	NA	0.121791	rs7713065	10	IRF1	1152	intergenic	2.971	NA	4	5	1	1	1
rs9304911	19	4571589	C	T	0.3549	4.05499e-05	-0.0629062	0.0153268	0.115152	rs35574495	29	SEMA6B	11768	intergenic	2.971	2b	2	15	0	1	1
rs34001666	3	46461944	C	T	0.1431	NA	NA	NA	0.168469	rs34339943	8	CCRL2	7455	intergenic	2.97	7	4	15	1	1	1
rs72187533	15	67449440	GTTACTA	G	0.2863	NA	NA	NA	0.140813	rs56375023	24	SMAD3	0	intronic	2.97	NA	4	5	1	1	1
rs11465597	2	102987213	A	G	0.1262	0.0246675	-0.050663	0.0225513	0.0512399	rs13020553	5	IL18R1	0	intronic	2.969	7	4	15	1	1	1
rs571096602	12	133141139	T	C	0.34	NA	NA	NA	0.198053	rs11614702	22	FBRSL1	0	intronic	2.969	NA	4	5	1	1	0
rs7365992	1	155066025	T	C	0.3857	NA	NA	NA	0.0653367	rs41264915	2	EFNA3	6010	intergenic	2.968	7	5	7	1	1	1
rs2572010	7	99488543	C	T	0.4682	0.00350868	-0.0395837	0.0135595	0.189867	rs2897075	14	TRIM4	0	UTR3	2.968	6	4	5	1	1	1
rs10445335	17	43934896	T	A	0.2396	NA	NA	NA	0.96339	rs7218319	27	MAPT-AS1	0	ncRNA_intronic	2.967	6	5	14	0	1	1
rs2210122	20	6431823	G	A	0.4891	1.19003e-05	0.0587334	0.0134113	0.412036	rs2326788	34	CASC20	0	ncRNA_intronic	2.966	5	7	15	0	0	1
rs2834764	21	36474114	G	A	0.4056	0.0116022	-0.034694	0.0137455	0.20457	rs202204907	35	RUNX1	0	intronic	2.966	5	5	15	1	0	1
rs61860421	10	81743399	C	T	0.07058	0.00908674	0.0860964	0.0330026	0.134068	rs2559728	17	RP11-479O17.7	402	upstream	2.964	5	1	13	1	1	1
rs62060786	17	44136763	C	T	0.2406	5.43774e-11	-0.113161	0.0172543	0.968522	rs7218319	27	KANSL1	0	intronic	2.964	6	4	5	1	1	1
rs62062773	17	44020545	A	G	0.2396	3.81189e-11	-0.113872	0.0172241	0.96339	rs7218319	27	MAPT	0	intronic	2.963	5	2	14	1	1	1
rs1179596	7	75275176	A	G	0.2227	NA	NA	NA	0.392837	rs12534422	13	HIP1	0	intronic	2.962	6	4	15	1	1	1
rs11713933	3	45789972	T	G	0.2515	0.0440901	0.040455	0.0200945	0.407959	rs767280	8	SACM1L	3055	intergenic	2.961	4	2	5	1	1	1
rs7624932	3	46543272	C	G	0.08847	1.6229e-16	0.19801	0.0240097	0.141808	rs139721302	8	RTP3	832	downstream	2.961	5	5	15	1	1	1
rs367748022	10	81622591	T	C	0.04175	0.0335	0.096263	0.0452781	0.08071	rs2559728	17	NPAP1P2	1028	intergenic	2.961	5	14	15	0	1	0
rs192560669	19	10408439	A	C	0.07555	3.98379e-06	0.196449	0.0425931	0.493601	rs142770866	30	ICAM5	984	downstream	2.961	7	5	14	1	1	0
rs2834351	21	35397502	C	T	0.3618	0.00175652	-0.0426394	0.013629	0.0694476	rs112426803	35	LINC00649	47509	intergenic	2.96	5	5	15	0	1	1
rs73069984	3	46593568	T	C	0.02783	0.011495	0.0868341	0.0343587	0.485685	rs139721302	8	LRRC2	0	intronic	2.959	6	4	15	1	1	1
rs6085478	20	6293260	C	A	0.4264	0.00107752	-0.0457851	0.0140039	0.0799358	rs2326788	34	AL109618.1	83664	intergenic	2.958	5	7	15	0	0	0
rs956730	2	102758116	G	A	0.3101	NA	NA	NA	0.193746	rs2075186	5	IL1R1	0	intronic	2.957	4	1	7	1	1	1
rs4727444	7	99614851	T	A	0.3837	5.41773e-05	0.0832766	0.0206292	0.992121	rs2897075	14	ZKSCAN1	0	intronic	2.957	6	1	7	1	1	1
rs557435762	17	43665809	C	T	0.2406	NA	NA	NA	0.958005	rs7218319	27	DND1P1	1513	intergenic	2.957	NA	5	15	0	1	1
rs114837856	21	42847138	T	A	0.4771	NA	NA	NA	0.178392	rs9305744	36	TMPRSS2	0	intronic	2.957	5	4	14	1	1	1
rs34248076	1	65382523	C	CA	0.338	NA	NA	NA	0.419516	rs7528403	1	JAK1	0	intronic	2.956	NA	5	7	1	1	1
rs79371877	3	46732359	G	A	0.0666	NA	NA	NA	0.062265	rs139721302	8	ALS2CL	0	intronic	2.955	4	2	7	1	1	1
rs4767037	12	113372804	C	A	0.3668	NA	NA	NA	0.905848	rs10850097	21	RP1-71H24.1	0	ncRNA_intronic	2.955	1f	5	15	1	1	0
rs11610659	12	133081895	C	T	0.09841	0.000166311	0.076892	0.0204209	0.0895469	rs11614702	22	FBRSL1	0	intronic	2.955	4	2	7	1	1	1
rs62063174	17	44205122	C	G	0.2406	1.00207e-06	-0.109717	0.0224313	0.968522	rs7218319	27	KANSL1	0	intronic	2.955	7	4	5	1	1	1
rs374470873	17	44328919	T	C	0.2038	NA	NA	NA	0.767782	rs7218319	27	RP11-259G18.2	6508	intergenic	2.955	5	5	15	0	1	1
rs2266545	10	81436156	C	T	0.4085	5.33603e-06	0.106878	0.0234839	0.548811	rs2559728	17	RP11-506M13.3:RP11-119F19.2	0:0	ncRNA_intronic	2.952	5	5	15	0	1	0
rs757405	12	113406945	A	T	0.328	NA	NA	NA	0.735502	rs10850097	21	RP1-71H24.1:OAS3	0:0	ncRNA_intronic	2.952	5	4	5	1	1	0
rs3181049	19	10441117	G	A	0.2147	NA	NA	NA	0.362502	rs28378712	30	RAVER1	0	intronic	2.951	NA	3	4	1	1	1
rs62193062	2	242728009	A	G	0.1809	0.010074	0.0559704	0.0217506	0.522571	rs62192043	7	GAL3ST2	0	intronic	2.95	4	2	15	1	1	1
rs55955974	3	46619554	G	A	0.02485	0.00807443	0.0858888	0.0324238	0.547403	rs139721302	8	LRRC2:TDGF1	0:0	intronic	2.95	2b	1	14	1	1	1
rs10739032	9	4103459	T	A	0.1998	0.0040343	0.0483918	0.0168292	0.072869	rs545709	15	GLIS3	0	intronic	2.95	7	5	15	1	0	1
rs6777962	3	45405584	C	T	0.4791	0.0002781	0.0508522	0.01399	0.137386	rs13059329	8	LARS2	24413	intergenic	2.949	7	5	15	0	1	1
rs2527909	7	99512224	G	T	0.4662	0.00443887	-0.0499897	0.0175701	0.188506	rs2897075	14	TRIM4	0	intronic	2.949	NA	4	5	1	1	1
rs539879921	17	38211557	GT	G	0.07654	NA	NA	NA	0.0870832	rs4795406	26	MED24	0	intronic	2.949	NA	1	5	1	1	1
rs1578283	9	4129503	T	A	0.3181	0.000339082	-0.053167	0.0148368	0.344732	rs545709	15	GLIS3	0	intronic	2.947	7	5	15	1	1	1
rs56396280	17	38119708	A	C	0.3708	3.2929e-09	-0.109354	0.0184836	0.456524	rs4795406	26	GSDMA	0	intronic	2.947	3a	5	14	1	1	1
rs3074969	2	102837195	AAGAG	A	0.327	NA	NA	NA	0.0799778	rs13020553	5	IL1RL2	0	intronic	2.946	NA	4	15	1	1	1
rs13100640	3	45840757	A	G	0.4264	NA	NA	NA	0.057225	rs9875616	8	SLC6A20	2729	intergenic	2.946	7	5	14	1	1	1
rs17689378	17	43881790	C	T	0.2396	NA	NA	NA	0.9529	rs7218319	27	CRHR1:RP11-105N13.4	0:0	ncRNA_intronic	2.946	5	5	14	1	1	0
rs6054239	20	6421173	T	G	0.4702	1.942e-06	-0.0658055	0.0138265	0.403278	rs2326788	34	CASC20	6196	intergenic	2.946	6	7	15	0	0	1
rs547812	1	65528177	A	G	0.08449	0.000171368	-0.101532	0.0270185	0.265254	rs7528403	1	MIR101-1	3985	intergenic	2.945	5	2	5	0	1	1
rs540028890	17	43667934	C	G	0.2445	NA	NA	NA	0.938336	rs7218319	27	DND1P1	3638	intergenic	2.945	NA	5	15	0	1	1
rs13064632	3	46083357	G	C	0.1441	1.79808e-32	0.280446	0.0236363	0.82967	rs34339943	8	XCR1	14122	intergenic	2.944	5	9	15	0	1	1
rs62055707	17	43761482	T	C	0.2396	NA	NA	NA	0.96339	rs7218319	27	CRHR1:RP11-105N13.4	0:0	ncRNA_intronic	2.944	5	5	14	1	1	1
rs543551801	17	44107487	GT	G	0.2435	NA	NA	NA	0.941847	rs7218319	27	KANSL1	0	UTR3	2.944	NA	4	4	1	1	1
rs56294280	11	76238914	G	A	0.3131	NA	NA	NA	0.215495	rs4494327	20	C11orf30	0	intronic	2.943	6	4	5	1	1	1
rs2872516	17	38072727	T	C	0.4662	NA	NA	NA	0.453866	rs4795406	26	GSDMB	0	intronic	2.943	5	1	5	1	1	1
rs5820308	17	38069364	T	TCAAAA	0.4801	NA	NA	NA	0.416881	rs4795406	26	GSDMB	0	intronic	2.942	NA	4	5	1	1	1
rs4945088	11	76141593	A	G	0.3996	0.00236438	0.041596	0.0136821	0.204971	rs4494327	20	RP11-111M22.3	10788	intergenic	2.941	7	14	15	0	1	0
rs71431142	2	111836998	C	T	0.1093	0.000394624	-0.081275	0.0229354	0.194051	rs144569746	6	ACOXL	0	intronic	2.94	5	7	15	1	1	1
rs560505426	17	43670337	C	CT	0.2475	NA	NA	NA	0.923141	rs7218319	27	DND1P1	6041	intergenic	2.94	NA	4	15	0	1	1
rs62055517	17	43956425	C	T	0.2396	NA	NA	NA	0.96339	rs7218319	27	MAPT-AS1	0	ncRNA_intronic	2.94	6	14	14	0	1	1
rs8134374	21	35267734	C	T	0.4761	0.0158657	0.0655734	0.0271864	0.0597397	rs112426803	35	AP000304.12:ITSN1	0:0	UTR3	2.94	4	1	7	1	1	1
rs2525540	7	99545614	A	C	0.3837	0.0111091	-0.0350202	0.0137916	0.167512	rs2897075	14	RP4-604G5.1	0	ncRNA_intronic	2.939	7	5	15	0	1	1
rs35752100	2	111850215	G	A	0.1083	7.75085e-05	-0.091074	0.0230452	0.201361	rs144569746	6	ACOXL	0	intronic	2.938	5	5	15	1	1	0
rs597974	9	136144297	A	G	0.3698	NA	NA	NA	0.263063	rs495828	16	ABO	0	ncRNA_intronic	2.936	NA	2	14	0	1	1
rs6766188	3	46493428	C	T	0.162	NA	NA	NA	0.175241	rs34339943	8	LTF	0	intronic	2.935	7	4	15	1	1	1
rs4335482	10	81743578	T	C	0.3996	5.90506e-07	0.0708013	0.0141764	0.191272	rs2559728	17	RP11-479O17.7	581	upstream	2.935	6	1	13	1	1	1
rs62060764	17	44133633	A	G	0.2406	4.3329e-11	-0.113659	0.0172413	0.968522	rs7218319	27	KANSL1	0	intronic	2.935	7	4	5	1	1	1
rs644173	17	37430519	T	C	0.2535	1.44532e-05	0.067981	0.0156752	0.405735	rs907094	26	FBXL20	0	intronic	2.934	NA	4	4	1	1	1
rs12939831	17	37570373	A	G	0.2485	8.71859e-07	0.098172	0.0199595	0.401862	rs907094	26	MED1	0	intronic	2.934	6	4	4	1	1	1
rs2696443	17	44276821	G	A	0.2416	3.64928e-06	-0.104158	0.0224942	0.963308	rs7218319	27	KANSL1	0	intronic	2.934	NA	2	5	1	1	1
rs7549445	1	65519763	T	C	0.2237	0.00294979	-0.045873	0.0154303	0.138148	rs7528403	1	MIR3671	3674	intergenic	2.933	5	4	5	0	1	1
rs2323982	12	133142521	G	A	0.3201	2.03547e-06	-0.070898	0.0149263	0.145174	rs11614702	22	FBRSL1	0	intronic	2.933	NA	4	4	1	1	0
rs17654016	17	44137925	T	C	0.2406	4.0134e-11	-0.113785	0.0172308	0.968522	rs7218319	27	KANSL1	0	intronic	2.933	1f	4	5	1	1	1
rs376991420	17	44183315	A	C	0.3748	NA	NA	NA	0.205822	rs7218319	27	KANSL1	0	intronic	2.933	5	4	5	1	1	1
rs111769986	17	44368266	T	TA	0.2306	NA	NA	NA	0.917651	rs7218319	27	ARL17B	0	intronic	2.933	NA	1	15	1	1	1
rs11754421	6	7563564	A	T	0.2972	0.000877731	0.078745	0.0236682	0.620184	rs2076295	11	DSP	0	intronic	2.932	6	4	14	1	0	1
rs13015714	2	102971865	T	G	0.2187	NA	NA	NA	0.176735	rs13020553	5	IL18R1	0	intronic	2.931	5	1	2	1	1	1
rs2553436	4	106794423	T	C	0.2475	1.56312e-05	-0.068418	0.015839	0.212673	rs147632916	9	INTS12	0	intronic	2.931	NA	5	15	1	1	1
rs2696467	17	43657437	G	A	0.494	NA	NA	NA	0.312872	rs7218319	27	DND1P1	5799	intergenic	2.931	4	2	5	0	1	1
rs12150230	17	44015464	A	G	0.2396	1.21758e-09	-0.1098	0.0180654	0.96339	rs7218319	27	MAPT	0	intronic	2.931	6	5	14	1	1	1
rs34452667	5	131713555	G	T	0.08748	0.00141518	0.0795162	0.0249147	0.050693	rs7713065	10	SLC22A5	0	intronic	2.93	5	4	5	1	1	1
rs500428	9	136155343	G	A	0.2306	NA	NA	NA	0.0988417	rs495828	16	ABO	4725	intergenic	2.93	6	5	14	0	1	1
rs7311182	12	113379123	C	T	0.3628	NA	NA	NA	0.878572	rs10850097	21	RP1-71H24.1:OAS3	0:0	ncRNA_intronic	2.93	7	3	5	1	1	0
rs111792955	2	242699032	G	A	0.1441	9.94352e-05	0.0751597	0.0193115	0.414575	rs62192043	7	D2HGDH	0	intronic	2.929	5	4	4	1	1	1
rs35167365	5	131681744	G	A	0.08748	0.0013436	0.0848502	0.0264619	0.0519204	rs7713065	10	AC034220.3	0	ncRNA_intronic	2.929	6	5	5	1	1	1
rs2678590	10	81415839	A	T	0.3072	6.79206e-05	0.061508	0.0154409	0.414923	rs2559728	17	RP11-506M13.3	4807	intergenic	2.929	6	14	15	0	1	0
rs10747083	12	133041618	G	A	0.3569	0.00286396	0.045418	0.0152308	0.302547	rs11614702	22	RP11-503G7.2	2175	intergenic	2.928	5	5	14	1	1	0
rs11076762	16	89162790	C	T	0.2744	4.41733e-05	-0.0641023	0.0156941	0.236892	rs117169628	25	ACSF3	0	intronic	2.928	4	2	5	1	1	1
rs62060810	17	44148674	A	G	0.2416	4.84913e-11	-0.113398	0.0172456	0.963308	rs7218319	27	KANSL1	0	intronic	2.928	5	4	5	1	1	1
rs247006	5	131341377	G	C	0.4245	NA	NA	NA	0.100992	rs7713065	10	ACSL6:AC034228.3	0:0	ncRNA_intronic	2.927	6	5	14	1	1	1
rs377381187	10	81436813	T	C	0.1183	0.0140819	0.085355	0.0347654	0.173317	rs2559728	17	RP11-506M13.3:RP11-119F19.2	0:0	ncRNA_exonic	2.927	6	5	15	0	1	0
rs59877388	17	38183505	T	TG	0.4185	NA	NA	NA	0.0905662	rs4795406	26	MED24	0	intronic	2.927	NA	2	4	1	1	1
rs76723223	17	44089108	T	C	0.2425	7.9134e-11	-0.112887	0.0173612	0.957995	rs7218319	27	MAPT	0	intronic	2.927	5	4	15	1	1	1
rs1274517	19	50868754	A	G	0.328	5.49492e-08	0.077285	0.0142212	0.987135	rs35617599	33	NR1H2:NAPSA	0:0	intronic	2.927	4	1	15	1	1	1
rs117291236	19	4660945	C	A	0.0338	NA	NA	NA	0.184913	rs35574495	29	C19orf10	0	intronic	2.925	4	4	4	1	1	0
rs7546545	1	65423960	T	C	0.2207	1.36807e-06	-0.07757	0.0160614	0.338694	rs7528403	1	JAK1	0	intronic	2.924	5	5	5	1	1	1
rs10202404	2	103177414	T	C	0.4215	NA	NA	NA	0.110838	rs2075186	5	SLC9A4	26982	intergenic	2.924	7	14	15	0	1	1
rs28581542	3	45693743	C	T	0.2505	NA	NA	NA	0.366685	rs767280	8	LIMD1	0	intronic	2.924	6	5	5	1	1	1
rs149101566	3	46216624	C	T	0.1004	1.96886e-13	0.225965	0.0307398	0.48801	rs34339943	8	CCR3	0	intronic	2.924	7	5	15	1	1	1
19:50996402:A:T	19	50996402	T	A	0.3241	NA	NA	NA	0.0732503	rs35617599	33	CTD-2545M3.8	5506	intergenic	2.924	2b	5	13	1	1	1
rs1250959	10	81286540	C	A	0.09543	0.0330611	0.0554959	0.026038	0.0882242	rs2559728	17	RP11-589B3.7	152	upstream	2.923	NA	9	15	0	0	1
21:34624386:C:CATCTATCT	21	34624386	C	CATCTATCT	0.04473	NA	NA	NA	0.0572778	rs9636867	35	IFNAR2:AP000295.9	0:0	NA	2.921	NA	4	4	1	0	1
rs4851619	2	103176411	T	C	0.2028	NA	NA	NA	0.0788855	rs13020553	5	SLC9A4	25979	intergenic	2.919	7	14	15	0	1	1
rs6442004	3	46587606	C	T	0.08549	1.39878e-12	0.175619	0.0247903	0.147251	rs139721302	8	LRRC2	0	intronic	2.919	4	2	15	1	1	1
rs62065400	17	43546853	A	G	0.4771	NA	NA	NA	0.148047	rs7218319	27	PLEKHM1	0	intronic	2.919	5	4	5	1	1	0
rs11066451	12	113361443	G	A	0.3479	5.49792e-08	0.0790472	0.0145457	0.965128	rs10850097	21	OAS1:RP1-71H24.1	0:0	ncRNA_intronic	2.918	6	4	5	1	1	0
rs67480438	17	38112774	A	G	0.3708	1.58401e-05	-0.084944	0.0196781	0.46589	rs4795406	26	GSDMA	6451	intergenic	2.918	6	5	5	1	1	1
rs7112225	11	34417739	G	T	0.2644	3.9872e-10	-0.0949992	0.0151889	0.378148	rs7949972	19	RP1-53C18.3	8470	intergenic	2.917	4	2	15	0	1	1
rs62060837	17	44152760	T	G	0.2406	1.89067e-05	-0.102222	0.0238981	0.968522	rs7218319	27	KANSL1	0	intronic	2.917	6	4	5	1	1	1
rs1030026	2	103098178	C	A	0.3648	NA	NA	NA	0.0823176	rs2075186	5	SLC9A4	0	intronic	2.916	NA	5	15	1	1	1
rs71095051	3	45766798	TTGTC	T	0.3161	NA	NA	NA	0.619755	rs767280	8	SACM1L	0	intronic	2.916	NA	4	5	1	1	1
rs11302443	17	37621042	G	GA	0.2515	NA	NA	NA	0.41198	rs907094	26	CDK12	0	intronic	2.916	NA	1	2	1	1	1
rs62053949	17	43748101	A	G	0.2396	NA	NA	NA	0.96339	rs7218319	27	CRHR1:RP11-105N13.4	0:0	ncRNA_intronic	2.916	7	5	14	1	1	1
rs3108507	17	44310234	T	C	0.2406	0.000906107	-0.0918369	0.027677	0.958005	rs7218319	27	KANSL1	7500	intergenic	2.916	NA	5	15	1	1	1
rs10179874	2	103150306	C	T	0.4235	NA	NA	NA	0.109633	rs2075186	5	SLC9A4	0	UTR3	2.915	7	5	15	1	1	1
rs382362	17	43691377	T	C	0.2416	NA	NA	NA	0.952876	rs7218319	27	RPS26P8	5027	intergenic	2.915	NA	14	15	1	1	1
rs7512012	1	161162173	G	A	0.3946	0.0243345	-0.0310777	0.0138012	0.246556	rs2070901	3	ADAMTS4	0	intronic	2.914	5	4	5	1	1	1
rs2673055	3	45772772	A	G	0.3161	NA	NA	NA	0.619755	rs767280	8	SACM1L	0	intronic	2.914	NA	4	4	1	1	1
rs7069587	10	81216207	A	G	0.2903	0.000291885	0.0561425	0.0154987	0.30488	rs2559728	17	ZCCHC24	10823	intergenic	2.914	6	5	15	0	1	1
rs17572495	17	44054596	T	G	0.2406	1.22794e-06	-0.107739	0.0222094	0.968522	rs7218319	27	MAPT	0	UTR5	2.914	1a	2	15	1	1	1
rs62060864	17	44235893	C	T	0.2416	1.44499e-06	-0.108643	0.0225462	0.963308	rs7218319	27	KANSL1	0	intronic	2.913	NA	2	7	1	1	1
rs12984035	19	49192734	C	T	0.1272	0.0071925	0.0609743	0.0226856	0.135624	rs368565	32	RN7SL345P	5170	intergenic	2.913	4	5	15	1	1	1
rs5848773	3	45902703	G	GA	0.4453	NA	NA	NA	0.106603	rs9875616	8	LZTFL1	0	intronic	2.912	NA	2	15	1	1	1
rs1635145	12	113470116	A	G	0.3648	0.0243261	0.0349802	0.0155334	0.372559	rs10850097	21	RP1-71H24.1	14559	intergenic	2.912	NA	5	15	0	1	1
rs73207404	21	36510733	C	T	0.05865	0.0031753	-0.112965	0.0382901	0.373349	rs202204907	35	RUNX1:AF015262.2	0:0	ncRNA_intronic	2.912	6	2	15	1	0	1
rs6763341	3	46073382	C	T	0.1948	0.00627997	-0.045931	0.0168073	0.0591136	rs9875616	8	XCR1	4147	intergenic	2.911	7	5	15	1	1	1
rs35843556	11	34418700	A	T	0.0835	0.0424449	0.057451	0.0283131	0.0532547	rs7949972	19	RP1-53C18.3	7509	intergenic	2.911	2b	5	15	0	1	1
rs73074163	3	46262335	A	T	0.09742	9.30334e-07	-0.134305	0.0273767	0.0585993	rs9875616	8	CCR3	0	intronic	2.909	7	5	15	1	1	1
rs156403	5	131696319	G	A	0.3231	NA	NA	NA	0.061163	rs7713065	10	AC034220.3	0	ncRNA_intronic	2.908	NA	4	5	1	1	1
rs3758472	10	81321267	A	C	0.1352	0.00565768	0.0706627	0.0255378	0.244073	rs2559728	17	SFTPA2	1113	intergenic	2.907	5	5	14	1	1	1
rs757362	7	75287017	A	G	0.4911	NA	NA	NA	0.173227	rs12534422	13	HIP1	0	intronic	2.906	1f	5	15	1	1	1
rs1058154	19	10446897	C	A	0.2296	6.43282e-05	-0.0840346	0.0210279	0.65038	rs28378712	30	ICAM3	0	intronic	2.906	6	3	15	1	1	1
rs3176766	19	10449778	G	A	0.2346	2.17517e-08	-0.090212	0.0161166	0.625823	rs28378712	30	ICAM3	0	exonic	2.905	NA	1	15	1	1	1
rs7614952	3	45900621	A	G	0.2793	8.13756e-15	0.124127	0.0159846	0.314244	rs9875616	8	LZTFL1	0	intronic	2.904	3a	5	15	1	1	1
rs35112839	17	37613884	A	G	0.2485	1.45393e-06	0.076703	0.0159219	0.411662	rs907094	26	CDK12	3879	intergenic	2.904	7	5	15	1	1	1
rs1018246	17	37835240	C	T	0.325	7.95551e-12	0.096225	0.0140693	0.48615	rs907094	26	PGAP3	0	intronic	2.904	4	4	5	1	1	1
rs2372947	3	45359338	G	A	0.2565	NA	NA	NA	0.152473	rs13059329	8	U3	62225	intergenic	2.902	5	5	14	0	1	1
rs1250986	10	81281820	T	C	0.2386	NA	NA	NA	0.309864	rs2559728	17	RP11-589B3.7	4443	intergenic	2.902	5	7	15	1	1	1
rs8074855	17	37615525	T	C	0.16	7.55726e-07	0.08927	0.0180472	0.503581	rs907094	26	CDK12	2238	intergenic	2.902	6	5	15	1	1	1
rs76647202	3	46117960	A	G	0.1223	NA	NA	NA	1	rs34339943	8	XCR1	48725	intergenic	2.901	7	5	15	0	1	1
rs8079387	17	43926777	A	T	0.2366	NA	NA	NA	0.100112	rs7218319	27	MAPT-AS1	0	ncRNA_intronic	2.901	5	5	14	1	1	1
rs11613438	12	113480510	G	A	0.3509	0.0324663	-0.0316616	0.0148047	0.216369	rs10850097	21	RPS15AP32	11356	intergenic	2.9	1f	5	14	0	1	0
rs2310304	2	103105148	C	A	0.2366	NA	NA	NA	0.0524283	rs2075186	5	SLC9A4	0	intronic	2.899	7	5	15	1	1	1
rs1179620	7	75252714	T	C	0.4284	NA	NA	NA	0.508335	rs12534422	13	HIP1	0	intronic	2.899	5	2	7	1	1	1
rs806038	9	4092700	C	T	0.4085	0.0315306	0.04069	0.0189228	0.155135	rs545709	15	GLIS3	0	intronic	2.899	NA	5	15	1	0	1
rs4601989	15	67451954	C	T	0.2356	0.00234399	0.0471613	0.0154994	0.0968885	rs56375023	24	SMAD3	0	intronic	2.899	5	5	5	1	1	1
rs2373245	3	46470534	C	A	0.09344	1.05567e-11	0.223716	0.0329057	0.263317	rs34339943	8	LTF	6601	intergenic	2.898	7	2	15	1	1	1
rs1250996	10	81397567	C	A	0.3082	3.80394e-05	0.0629601	0.015285	0.445774	rs2559728	17	RP11-589B3.6	5622	intergenic	2.898	NA	7	15	0	1	1
rs7186059	16	89179874	A	G	0.2266	6.91271e-07	-0.0773131	0.0155754	0.383822	rs117169628	25	ACSF3:CTD-2555A7.3	0:0	ncRNA_exonic	2.898	5	4	4	1	1	1
rs2106785	17	43919105	C	T	0.2386	NA	NA	NA	0.95829	rs7218319	27	MAPT-AS1	1911	intergenic	2.898	NA	5	15	1	1	1
rs28745909	19	49252576	A	T	0.1859	NA	NA	NA	0.158156	rs368565	32	FUT1	0	UTR3	2.898	6	4	14	1	0	1
rs1998323	6	7546404	A	G	0.3837	0.000315733	0.0680624	0.0188955	0.242878	rs2076295	11	DSP	0	intronic	2.897	3a	1	14	1	1	1
rs3758474	10	81322897	A	G	0.1382	0.0222716	0.0459586	0.020107	0.247394	rs2559728	17	SFTPA2	2743	intergenic	2.897	7	7	14	1	1	1
rs35479331	3	46435292	C	G	0.09443	4.95228e-13	0.21401	0.0296142	0.263688	rs34339943	8	RP11-24F11.2	0	ncRNA_intronic	2.896	2b	5	15	0	1	1
rs34927844	3	46493167	C	T	0.08549	NA	NA	NA	0.17912	rs34339943	8	LTF	0	intronic	2.896	7	4	15	1	1	1
rs660745	19	49219459	T	C	0.4911	4.70764e-07	-0.0691146	0.013719	0.448814	rs368565	32	MAMSTR	0	intronic	2.896	7	1	5	1	1	1
rs1985463	3	45940636	A	C	0.2992	NA	NA	NA	0.260232	rs34339943	8	LZTFL1:CCR9	0:0	intronic	2.895	7	5	15	1	1	1
rs2667735	5	131625376	A	G	0.166	8.19243e-05	0.076242	0.0193571	0.145817	rs7713065	10	P4HA2	0	intronic	2.895	NA	4	15	1	1	1
2:103352305:G:GCGCACA	2	103352305	G	GCGCACA	0.1412	NA	NA	NA	0.0509786	rs2075186	5	MFSD9	0	NA	2.893	NA	1	2	1	0	1
rs12987741	2	102726512	G	A	0.2058	0.013861	0.0398635	0.0161991	0.184959	rs2075186	5	IL1R1	0	intronic	2.892	6	3	15	1	1	1
rs56257728	3	45216164	A	AG	0.2247	NA	NA	NA	0.0540599	rs13059329	8	RPS24P8	14496	intergenic	2.892	NA	5	15	0	1	1
rs71327014	3	46101466	C	T	0.1223	NA	NA	NA	1	rs34339943	8	XCR1	32231	intergenic	2.892	5	2	15	0	1	1
rs2732602	17	44367453	G	C	0.2386	3.51458e-05	-0.101288	0.0244818	0.926336	rs7218319	27	ARL17B	0	intronic	2.892	NA	4	15	1	1	1
rs3805669	5	131646762	A	G	0.08847	0.00210681	0.0757338	0.0246309	0.0522783	rs7713065	10	SLC22A4	0	intronic	2.891	6	5	5	1	1	1
rs55673092	17	43938882	G	A	0.2396	NA	NA	NA	0.96339	rs7218319	27	MAPT-AS1	0	ncRNA_intronic	2.891	4	5	14	0	1	1
rs7734052	5	131788815	T	A	0.3439	0.00688688	0.0516321	0.019107	0.184697	rs7713065	10	C5orf56	0	intronic	2.89	6	2	5	1	1	1
rs527841438	17	44221476	A	T	0.2117	NA	NA	NA	0.836365	rs7218319	27	KANSL1	0	intronic	2.89	NA	2	5	1	1	1
rs7625348	3	46044173	T	C	0.2237	3.80972e-10	0.105734	0.016886	0.636754	rs9875616	8	FYCO1	6856	intergenic	2.889	5	5	15	1	1	1
rs2668660	17	44280523	A	G	0.2406	2.89528e-06	-0.103626	0.0221513	0.968522	rs7218319	27	KANSL1	0	intronic	2.889	NA	2	5	1	1	1
rs149346826	21	34606362	GTT	G	0.1093	NA	NA	NA	0.084049	rs9636867	35	IFNAR2	0	intronic	2.889	NA	1	5	1	1	1
rs143472021	10	81360157	A	G	0.05467	NA	NA	NA	0.102157	rs2559728	17	SFTPA3P	4740	intergenic	2.888	6	7	15	0	1	1
rs28746168	19	49186769	C	G	0.1402	0.000644964	0.0650773	0.0190733	0.143934	rs368565	32	RN7SL345P	522	upstream	2.888	5	1	15	0	1	1
rs2842866	1	156159721	G	A	0.0666	0.0262206	0.0523544	0.023552	0.106006	rs56106339	2	SNORA26	2132	intergenic	2.885	7	5	15	1	1	1
rs2073839	5	131650245	C	T	0.08847	0.00241219	0.0748207	0.0246596	0.0522783	rs7713065	10	SLC22A4:AC034220.3	0:0	ncRNA_intronic	2.885	4	3	5	1	1	1
rs6583888	10	81697197	C	A	0.3926	0.000129924	0.084012	0.0219547	0.21037	rs2559728	17	MBL1P	0	ncRNA_intronic	2.885	5	5	14	1	1	1
rs2696555	17	44348370	A	G	0.2425	0.000879558	-0.090349	0.0271607	0.916321	rs7218319	27	RP11-259G18.1	2309	intergenic	2.885	NA	5	15	1	1	1
rs72669961	4	106513974	A	G	0.06759	2.37351e-08	0.156653	0.0280624	0.604752	rs147632916	9	ARHGEF38	0	intronic	2.884	5	5	15	1	1	1
rs62062289	17	44097235	G	C	0.2406	1.82245e-06	-0.106333	0.0222818	0.968522	rs7218319	27	MAPT	0	intronic	2.884	6	4	5	1	1	1
rs8106430	19	49164219	G	A	0.1461	0.00199354	0.0585145	0.0189294	0.133821	rs368565	32	SEC1P	0	ncRNA_intronic	2.884	4	1	2	1	1	1
rs75254835	2	102736174	G	GATTT	0.1899	NA	NA	NA	0.256176	rs2075186	5	IL1R1	0	intronic	2.882	NA	5	15	1	1	1
rs1962892	3	45712301	C	T	0.2406	0.00332439	0.0475476	0.0161945	0.0768389	rs767280	8	LIMD1	0	intronic	2.882	7	4	5	1	1	1
rs7623238	3	46460351	G	A	0.1421	NA	NA	NA	0.170776	rs34339943	8	CCRL2	5862	intergenic	2.881	7	4	15	1	1	1
rs4683159	3	46025013	A	G	0.326	2.17781e-24	-0.14643	0.0143687	0.350896	rs9875616	8	FYCO1	0	intronic	2.88	5	3	4	1	1	1
rs9921637	16	89146714	G	A	0.2396	0.000543488	0.0565604	0.0163547	0.168996	rs117169628	25	ACSF3	8068	intergenic	2.88	5	5	15	1	1	1
rs11078899	17	37597839	G	A	0.162	1.46254e-06	0.086511	0.0179622	0.511211	rs907094	26	MED1	0	intronic	2.88	6	4	4	1	1	1
rs11085735	19	10602180	A	C	0.06759	9.38171e-11	-0.175804	0.0271445	0.663071	rs142770866	30	KEAP1	0	intronic	2.88	5	4	4	1	1	1
rs111905143	17	44184808	C	G	0.2396	NA	NA	NA	0.96339	rs7218319	27	KANSL1	0	intronic	2.879	5	2	7	1	1	1
rs55686143	19	10434668	T	C	0.1551	NA	NA	NA	0.103087	rs28378712	30	RAVER1	0	intronic	2.879	6	4	4	1	1	0
rs13062383	3	45816614	C	T	0.09046	NA	NA	NA	0.109508	rs767280	8	SLC6A20	0	intronic	2.878	5	5	15	1	1	1
rs547495	9	136134995	C	T	0.2217	0.000442728	0.0544027	0.0154852	0.0911696	rs495828	16	ABO	0	ncRNA_intronic	2.878	6	4	14	0	1	1
rs4392104	17	37700917	C	T	0.2505	NA	NA	NA	0.408113	rs907094	26	CDK12	0	intronic	2.877	7	4	5	1	1	1
rs560265250	17	43779031	C	CCTCCCCA	0.2346	NA	NA	NA	0.937606	rs7218319	27	CRHR1:RP11-105N13.4	0:0	ncRNA_intronic	2.877	NA	5	14	1	1	1
rs569261403	4	107045318	A	G	0.07157	NA	NA	NA	0.0812522	rs147632916	9	TBCK	0	intronic	2.876	NA	5	15	1	1	1
rs2261463	10	81309722	A	G	0.2614	0.000107935	0.0825319	0.0213149	0.381537	rs2559728	17	RPS12P18	5609	intergenic	2.876	7	5	15	1	1	1
rs1427811	10	81389917	G	A	0.1392	0.0473822	0.0378757	0.0191015	0.109112	rs2559728	17	RP11-589B3.6	0	ncRNA_intronic	2.876	NA	7	15	0	1	1
rs2214258	17	43953719	G	C	0.2396	NA	NA	NA	0.96339	rs7218319	27	MAPT-AS1	0	ncRNA_intronic	2.876	7	7	14	0	1	1
rs11929489	3	46259915	C	A	0.1024	NA	NA	NA	0.492627	rs34339943	8	CCR3	0	intronic	2.875	5	5	15	1	1	1
rs1006879	13	113515575	C	T	0.4443	2.49303e-07	-0.0724815	0.0140516	0.289132	rs12585036	23	ATP11A	0	intronic	2.875	NA	4	4	1	1	1
rs2684699	17	43500377	T	A	0.499	0.00728624	0.0462542	0.0172367	0.131808	rs7218319	27	ARHGAP27	0	intronic	2.875	6	4	15	1	1	1
rs17770186	17	43964191	C	A	0.2396	NA	NA	NA	0.96339	rs7218319	27	MAPT-AS1	0	ncRNA_intronic	2.874	1f	14	14	1	1	1
rs199575331	16	89321633	TC	T	0.3231	NA	NA	NA	0.132862	rs117169628	25	RP11-46C24.5	1953	intergenic	2.873	NA	2	14	0	1	1
rs17645265	17	47770417	C	G	0.1909	0.00666152	0.0658244	0.0242598	0.123707	rs3848456	28	SLC35B1	7887	intergenic	2.873	5	5	5	1	1	1
rs11276924	1	65581092	C	CAGCTACA	0.168	NA	NA	NA	0.0864533	rs7528403	1	MRPS21P1	22794	intergenic	2.872	NA	5	15	0	1	0
rs80164604	3	46812730	C	A	0.0825	NA	NA	NA	0.0562037	rs139721302	8	PRSS50:PRSS45	0:0	intronic	2.872	7	9	15	1	1	0
rs62054833	17	43933673	T	C	0.2406	NA	NA	NA	0.958005	rs7218319	27	MAPT-AS1	0	ncRNA_intronic	2.872	6	5	14	1	1	1
rs76374459	3	45900634	G	C	0.06064	NA	NA	NA	0.339078	rs34339943	8	LZTFL1	0	intronic	2.871	4	5	15	1	1	1
rs12946393	17	38087429	G	T	0.2535	NA	NA	NA	0.224319	rs4795406	26	RP11-387H17.4	0	ncRNA_intronic	2.871	6	5	15	1	1	1
rs11580824	1	155043356	C	T	0.1392	NA	NA	NA	0.0934346	rs41264915	2	EFNA3:EFNA3	0:0	intronic	2.87	4	1	2	1	1	1
rs2395588	10	81324179	C	T	0.09344	0.0102135	0.0634148	0.0246893	0.210549	rs2559728	17	SFTPA2	4025	intergenic	2.87	7	7	14	1	1	1
rs11404185	12	133021669	AG	A	0.499	NA	NA	NA	0.256546	rs11614702	22	RP11-503G7.1	12076	intergenic	2.869	NA	2	14	0	1	1
rs548216148	17	44358562	C	T	0.2336	NA	NA	NA	0.932574	rs7218319	27	ARL17B	0	intronic	2.869	NA	5	15	1	1	1
rs4851007	2	103024813	G	T	0.2227	NA	NA	NA	0.173364	rs13020553	5	AC007248.7	2889	intergenic	2.868	5	9	15	1	1	1
rs373448624	10	81726912	C	T	0.07058	NA	NA	NA	0.134068	rs2559728	17	SFTPD	0	intronic	2.868	7	14	15	1	1	1
rs1713355	10	81426594	T	C	0.2962	0.000420687	0.0585466	0.0166007	0.231904	rs2559728	17	RP11-506M13.3:RP11-119F19.2	0:0	ncRNA_exonic	2.867	NA	14	15	0	1	1
rs540780736	10	81393193	G	GGTGT	0.1392	NA	NA	NA	0.109112	rs2559728	17	RP11-589B3.6	1248	intergenic	2.866	NA	14	15	0	0	1
rs2152551	10	81821439	T	C	0.4334	0.000388194	0.0497022	0.0140086	0.0831002	rs2559728	17	TMEM254-AS1	0	ncRNA_intronic	2.866	6	5	15	0	1	1
rs9330263	1	155095601	A	G	0.4692	NA	NA	NA	0.136072	rs41264915	2	Y_RNA	2526	intergenic	2.865	6	5	14	1	1	1
rs6419573	2	103027103	C	T	0.2217	NA	NA	NA	0.170708	rs13020553	5	AC007248.7	599	upstream	2.865	6	9	15	1	1	1
rs10899227	11	76213554	C	G	0.3787	7.95878e-05	0.057104	0.0144727	0.267393	rs4494327	20	C11orf30	0	intronic	2.865	6	5	5	1	1	1
rs10887353	10	81773731	C	T	0.3867	1.22101e-05	0.0597518	0.0136613	0.0751258	rs2559728	17	RP11-369J21.11	3737	intergenic	2.864	5	7	15	0	1	1
rs10850109	12	113414168	C	T	0.1918	0.00557433	0.046815	0.0168896	0.115573	rs10850097	21	RP1-71H24.1	0	ncRNA_intronic	2.864	5	5	5	1	1	0
rs199442	17	44820122	G	A	0.2555	NA	NA	NA	0.680397	rs7218319	27	NSF	0	intronic	2.864	1f	2	5	1	1	1
rs7546746	1	155082527	G	A	0.4831	NA	NA	NA	0.11153	rs41264915	2	Y_RNA	10438	intergenic	2.863	6	5	15	0	1	1
rs1896571	10	81293611	A	G	0.2883	NA	NA	NA	0.378082	rs2559728	17	RP11-589B3.7	7223	intergenic	2.863	NA	5	15	0	1	1
rs7248426	19	46354329	A	G	0.2674	0.00018915	-0.058797	0.0157503	0.202588	rs11669073	31	SYMPK	0	intronic	2.863	3a	4	4	1	1	1
rs112817673	3	46598978	T	C	0.02485	0.00728205	0.084733	0.0315736	0.547403	rs139721302	8	LRRC2:LUZPP1	0:0	UTR5	2.862	7	5	15	1	1	1
rs2338798	17	37547269	T	C	0.2515	1.32875e-05	-0.067387	0.0154724	0.41198	rs907094	26	FBXL20	0	intronic	2.862	NA	4	5	1	1	1
rs55678551	20	6506275	C	T	0.4235	4.63797e-07	-0.070225	0.0139316	0.847483	rs2326788	34	CASC20	0	ncRNA_intronic	2.86	5	5	15	0	1	1
rs17576051	3	45449980	A	G	0.09543	7.29478e-06	-0.112428	0.0250681	0.155497	rs13059329	8	LARS2	0	intronic	2.859	5	4	5	1	1	1
rs1054488	17	37687968	A	G	0.163	1.65061e-06	0.086704	0.0180932	0.505677	rs907094	26	CDK12	0	UTR3	2.859	5	4	4	1	1	1
rs11123421	2	111985349	G	A	0.3052	0.00125631	-0.051604	0.0159974	0.250677	rs144569746	6	MIR4435-1HG	0	ncRNA_intronic	2.858	4	5	15	0	0	0
rs553653	9	4114353	G	T	0.2366	0.000919865	0.068969	0.0208117	0.281324	rs545709	15	GLIS3	0	intronic	2.858	NA	2	15	1	0	1
rs145664070	9	136158852	T	TCTAA	0.03082	NA	NA	NA	0.0825864	rs495828	16	ABO	8234	intergenic	2.858	NA	5	14	0	1	1
rs718493	11	34439281	C	T	0.3032	6.62303e-06	-0.064548	0.0143266	0.276076	rs7949972	19	RP1-53C18.3	12784	intergenic	2.858	5	5	15	0	1	1
rs4883588	12	133046915	C	T	0.3966	0.00555963	-0.0583671	0.0210508	0.345916	rs11614702	22	MUC8	2418	intergenic	2.858	NA	5	14	1	1	0
rs2151572	1	65337941	A	C	0.03976	0.0213683	0.066273	0.0287966	0.080258	rs7528403	1	JAK1	0	intronic	2.857	NA	3	4	1	1	1
rs34712065	10	81261227	A	G	0.0328	NA	NA	NA	0.0709015	rs2559728	17	TPRX1P1	1486	intergenic	2.857	6	5	14	1	1	1
rs56336520	15	67457840	G	A	0.02684	0.00253194	-0.125666	0.0416182	0.123501	rs56375023	24	SMAD3	0	intronic	2.856	2b	2	4	1	1	1
rs10758559	9	4159313	G	T	0.4423	NA	NA	NA	0.355851	rs545709	15	GLIS3	0	intronic	2.854	6	5	15	1	0	1
rs17035951	4	106527613	A	G	0.1412	3.23573e-05	0.084685	0.0203755	0.30926	rs147632916	9	ARHGEF38	0	intronic	2.853	7	5	15	1	1	1
rs62063293	17	44043819	G	A	0.2406	1.99509e-11	-0.115373	0.0172034	0.968522	rs7218319	27	MAPT	0	intronic	2.853	7	2	14	1	1	1
3:45212779:A:G	3	45212779	G	A	0.3091	NA	NA	NA	0.0535441	rs13059329	8	RPS24P8	11111	NA	2.852	7	5	15	0	0	1
rs56887356	16	89272933	T	C	0.1839	0.000119845	-0.064778	0.016841	0.0542052	rs117169628	25	SLC22A31	4860	intergenic	2.852	7	5	14	1	1	1
rs917997	2	103070568	C	T	0.2207	NA	NA	NA	0.169921	rs13020553	5	IL18RAP	1542	intergenic	2.851	NA	4	15	1	1	1
rs61079448	3	46157111	C	T	0.3638	NA	NA	NA	0.229993	rs34339943	8	FLT1P1	26738	intergenic	2.85	5	5	15	0	1	1
rs12319958	12	133046239	A	C	0.2555	NA	NA	NA	0.0757915	rs11614702	22	MUC8	3094	intergenic	2.85	2c	1	14	1	1	0
rs8176757	9	136130012	A	C	0.3052	0.0180586	-0.04461	0.0188673	0.117094	rs495828	16	ABO:RP11-430N14.4	0:0	ncRNA_exonic	2.849	NA	1	14	0	1	1
rs111220509	21	42847124	G	T	0.2515	NA	NA	NA	0.598176	rs9305744	36	TMPRSS2	0	intronic	2.849	1f	4	14	1	1	1
rs4646194	5	131649062	C	A	0.08847	0.0036914	0.0712393	0.0245365	0.0522783	rs7713065	10	SLC22A4:AC034220.3	0:0	ncRNA_intronic	2.848	5	4	5	1	1	1
rs2879934	19	46308716	A	G	0.3171	3.01751e-09	0.085095	0.0143484	0.972248	rs11669073	31	RSPH6A	0	intronic	2.848	7	5	15	1	1	1
rs3792881	5	131645105	C	T	0.08946	0.00330065	-0.067178	0.0228632	0.220574	rs7713065	10	SLC22A4	0	intronic	2.847	5	5	15	1	1	1
rs1633514	9	136140513	C	T	0.2207	NA	NA	NA	0.0931979	rs495828	16	ABO	0	ncRNA_intronic	2.847	7	5	14	0	1	1
rs11319527	21	35260247	GT	G	0.3966	NA	NA	NA	0.12702	rs112426803	35	AP000304.12:ITSN1	0:0	intronic	2.847	NA	4	15	1	1	1
rs582118	9	136145471	A	G	0.3708	NA	NA	NA	0.268386	rs495828	16	ABO	0	ncRNA_intronic	2.846	NA	3	14	0	1	1
rs138163714	10	81411194	T	C	0.1163	0.0419442	0.0447195	0.0219852	0.177541	rs2559728	17	RP11-506M13.3	9452	intergenic	2.846	7	14	15	0	1	0
rs4945073	11	76047793	G	A	0.4036	0.0134364	0.034427	0.0139268	0.0721501	rs4494327	20	PRKRIR	13206	intergenic	2.846	2c	2	15	0	1	1
rs440778	17	43686420	A	G	0.2406	NA	NA	NA	0.968522	rs7218319	27	RPS26P8	70	downstream	2.846	NA	14	15	0	1	1
rs76717812	17	43754010	T	C	0.2396	NA	NA	NA	0.96339	rs7218319	27	CRHR1:RP11-105N13.4	0:0	ncRNA_intronic	2.846	5	5	14	1	1	1
rs35354739	2	111926789	A	AGT	0.4523	NA	NA	NA	0.0975043	rs144569746	6	BCL2L11	764	downstream	2.845	NA	5	5	1	1	1
rs35497138	2	242714113	CG	C	0.4841	NA	NA	NA	0.356937	rs62192043	7	GAL3ST2	2126	intergenic	2.845	NA	1	15	1	1	1
rs893562	3	45671267	C	T	0.3698	0.000261654	0.052026	0.0142515	0.258942	rs767280	8	LIMD1	0	intronic	2.845	7	4	5	1	1	1
rs2157055	3	46472575	T	C	0.09344	NA	NA	NA	0.263317	rs34339943	8	LTF	4560	intergenic	2.845	6	4	15	1	1	1
rs11195069	10	81434640	T	C	0.1183	0.00162856	0.0924873	0.0293541	0.173317	rs2559728	17	RP11-506M13.3:RP11-119F19.2	0:0	ncRNA_intronic	2.845	NA	5	15	0	1	0
rs61478890	12	113364375	G	A	0.3648	NA	NA	NA	0.905433	rs10850097	21	OAS1:RP1-71H24.1	0:0	ncRNA_intronic	2.845	4	5	15	1	1	0
rs1884898	20	6561262	G	A	0.2227	0.000456393	0.057068	0.0162813	0.172918	rs2326788	34	CASC20	52155	intergenic	2.845	4	5	15	0	0	0
rs148667278	10	81383541	C	G	0.1392	0.045092	0.0383531	0.0191402	0.109112	rs2559728	17	RP11-589B3.6	4971	intergenic	2.844	7	9	15	1	1	1
rs192856660	17	44359779	G	T	0.2435	NA	NA	NA	0.910128	rs7218319	27	ARL17B	0	intronic	2.844	6	5	15	1	1	1
rs7253302	19	46314894	A	C	0.3181	4.46165e-05	0.076154	0.0186553	0.986076	rs11669073	31	RSPH6A	0	intronic	2.844	7	5	5	1	1	1
rs5843695	21	36437086	A	AT	0.3062	NA	NA	NA	0.235811	rs202204907	35	RUNX1	0	intronic	2.844	NA	5	15	1	0	1
rs75824352	3	46085208	C	G	0.1441	3.03205e-22	0.283648	0.0292438	0.82967	rs34339943	8	XCR1	15973	intergenic	2.843	7	9	15	0	1	1
rs76617112	9	4129443	G	A	0.03976	0.0154058	-0.0781184	0.0322444	0.0867219	rs545709	15	GLIS3	0	intronic	2.843	6	5	15	1	0	1
rs4845404	1	155007293	C	T	0.3588	0.043155	-0.0282265	0.0139583	0.167813	rs79380792	2	DCST1	0	intronic	2.842	4	5	15	1	1	1
rs12952301	17	43852487	T	C	0.4702	NA	NA	NA	0.27241	rs7218319	27	CRHR1:RP11-105N13.4	0:0	ncRNA_intronic	2.841	5	5	14	1	1	0
rs35463555	19	50877680	G	A	0.3221	2.43209e-08	0.079996	0.0143412	0.987074	rs35617599	33	NR1H2	0	intronic	2.841	4	2	15	1	1	1
rs528622077	17	43551546	C	T	0.1958	NA	NA	NA	0.731113	rs7218319	27	PLEKHM1	0	intronic	2.84	NA	4	5	1	1	1
rs535514148	17	43954982	TTCTCTTCCTCA	T	0.2396	NA	NA	NA	0.96339	rs7218319	27	MAPT-AS1	0	ncRNA_intronic	2.84	NA	9	14	0	1	1
rs62054387	17	43805525	A	C	0.2396	NA	NA	NA	0.96339	rs7218319	27	CRHR1:RP11-105N13.4	0:0	ncRNA_intronic	2.839	5	9	14	1	1	1
rs17770108	17	43961292	G	T	0.2396	NA	NA	NA	0.96339	rs7218319	27	MAPT-AS1	0	ncRNA_intronic	2.839	6	7	14	0	1	1
rs2834141	21	34577967	C	G	0.1501	NA	NA	NA	0.174062	rs9636867	35	IFNAR2	24238	intergenic	2.839	4	2	15	0	1	1
rs62242172	3	45671204	C	T	0.2177	0.00417674	-0.0481013	0.0167922	0.0557216	rs73062378	8	LIMD1	0	intronic	2.838	7	4	5	1	1	1
rs3742232	13	113537311	C	T	0.496	0.000402579	-0.0496764	0.0140393	0.271563	rs12585036	23	ATP11A	0	UTR3	2.838	4	4	4	1	1	1
rs2696671	17	44316888	A	G	0.2416	3.76615e-05	-0.0998354	0.0242238	0.963144	rs7218319	27	RP11-259G18.2	4083	intergenic	2.838	NA	5	15	0	1	1
rs4804133	19	10550932	T	A	0.2962	0.0256183	0.0318272	0.0142598	0.213725	rs28378712	30	PDE4A	0	intronic	2.838	6	5	15	1	1	0
rs7627175	3	46463418	T	A	0.1421	0.0197811	0.0521156	0.0223627	0.170776	rs34339943	8	CCRL2	8929	intergenic	2.837	5	4	15	1	1	1
rs4462633	17	37641867	A	C	0.2475	4.09864e-06	0.089012	0.0193239	0.405034	rs907094	26	CDK12	0	intronic	2.837	3a	4	5	1	1	1
rs4134499	17	38113274	T	C	0.3728	NA	NA	NA	0.455234	rs4795406	26	GSDMA	5951	intergenic	2.837	NA	5	5	1	1	1
rs62061822	17	44186894	A	C	0.2416	3.25064e-06	-0.103775	0.0222965	0.963144	rs7218319	27	KANSL1	0	intronic	2.837	6	2	7	1	1	1
rs375112071	17	44366624	C	CTA	0.1282	NA	NA	NA	0.46393	rs7218319	27	ARL17B	0	intronic	2.836	NA	4	15	1	1	1
rs11677107	2	103057087	A	C	0.2207	NA	NA	NA	0.169921	rs13020553	5	IL18RAP	0	intronic	2.835	7	4	15	1	1	1
rs3890076	10	81918129	C	T	0.1044	0.00809949	0.0731451	0.0276239	0.0713328	rs2559728	17	ANXA11	0	intronic	2.835	5	2	6	1	1	1
rs56205560	17	43804389	T	A	0.2396	NA	NA	NA	0.96339	rs7218319	27	CRHR1:RP11-105N13.4	0:0	ncRNA_intronic	2.835	7	9	14	1	1	1
rs3787947	21	42860593	C	T	0.2793	NA	NA	NA	0.426504	rs9305744	36	TMPRSS2	0	intronic	2.835	7	4	14	1	1	1
rs10742316	11	34430032	C	A	0.2127	0.0150082	0.039417	0.0162064	0.0626611	rs7949972	19	RP1-53C18.3	3535	intergenic	2.834	6	5	15	0	1	1
rs35855410	17	37625067	T	A	0.4225	NA	NA	NA	0.0898692	rs907094	26	CDK12	0	intronic	2.834	6	4	5	1	1	1
rs2952140	17	37928059	C	T	0.4841	NA	NA	NA	0.438515	rs4795406	26	IKZF3	0	intronic	2.834	NA	2	14	1	1	1
rs558669065	17	38044893	C	CTT	0.4871	NA	NA	NA	0.450621	rs4795406	26	ZPBP2	10743	intergenic	2.834	NA	13	14	0	1	1
rs58793850	3	45434758	TAA	T	0.2883	NA	NA	NA	0.0657665	rs73062378	8	LARS2	0	intronic	2.833	NA	4	4	1	1	1
rs375432487	10	81624428	T	G	0.06163	0.0187041	0.0773862	0.032911	0.0548641	rs2559728	17	NPAP1P2	2865	intergenic	2.833	7	14	15	0	0	0
rs62055712	17	43764565	A	G	0.2396	NA	NA	NA	0.96339	rs7218319	27	CRHR1:RP11-105N13.4	0:0	ncRNA_intronic	2.833	6	5	14	1	1	1
rs73338908	17	47966126	G	A	0.02584	6.00321e-05	0.142619	0.0355421	0.250812	rs3848456	28	RP11-304F15.4	0	ncRNA_intronic	2.833	7	5	14	0	0	1
rs1420099	2	102980543	C	G	0.4026	NA	NA	NA	0.296569	rs13020553	5	IL18R1	0	intronic	2.831	6	4	15	1	1	1
rs2118908	2	111824592	A	G	0.1093	0.000186333	-0.086634	0.0231836	0.190168	rs144569746	6	ACOXL	0	intronic	2.831	6	5	15	1	1	1
rs117097909	17	38064971	G	A	0.05964	1.33333e-05	-0.146587	0.0336629	0.195874	rs907094	26	GSDMB	0	intronic	2.831	5	4	5	1	1	1
rs74918686	17	43840899	G	C	0.2396	NA	NA	NA	0.96339	rs7218319	27	CRHR1:RP11-105N13.4	0:0	ncRNA_intronic	2.831	5	5	14	1	1	0
rs59050514	17	47665688	GCA	G	0.4165	NA	NA	NA	0.0560698	rs3848456	28	NXPH3	4498	intergenic	2.831	NA	2	5	1	1	1
rs3059236	19	4719338	TTAAA	T	0.4891	NA	NA	NA	0.238314	rs10153452	29	DPP9	0	splicing	2.831	NA	4	4	1	0	1
rs6543150	2	103113983	T	C	0.2366	NA	NA	NA	0.0524283	rs2075186	5	SLC9A4	0	intronic	2.829	6	5	15	1	1	1
rs76295636	3	46786677	G	T	0.07853	NA	NA	NA	0.0651894	rs139721302	8	PRSS50:PRSS45	0:0	intronic	2.829	5	5	15	1	1	1
rs8176630	9	136152722	C	T	0.2127	0.0163472	-0.0405724	0.0168976	0.068432	rs495828	16	ABO	2104	intergenic	2.829	NA	5	13	0	1	1
rs4945087	11	76136482	G	A	0.4334	4.91882e-05	0.05386	0.0132678	0.384393	rs4494327	20	RP11-111M22.2	10818	intergenic	2.829	5	7	15	0	1	1
rs7500326	16	89187954	G	T	0.1302	1.82912e-10	0.132282	0.02075	0.638855	rs117169628	25	ACSF3	0	intronic	2.829	5	4	4	1	1	1
rs6700693	1	156066966	T	C	0.1511	NA	NA	NA	0.0803079	rs56106339	2	LMNA	0	intronic	2.828	2b	2	7	1	1	1
rs17691508	17	43968463	C	G	0.2396	NA	NA	NA	0.96339	rs7218319	27	MAPT-AS1	0	ncRNA_intronic	2.828	6	5	14	1	1	1
rs12948381	17	37571925	T	C	0.2475	6.33268e-07	0.096593	0.0193931	0.398028	rs907094	26	MED1	0	intronic	2.827	7	4	4	1	1	1
rs1467942	19	4720532	G	A	0.326	0.00133233	0.064851	0.0202096	0.654184	rs10153452	29	DPP9	0	intronic	2.827	2b	3	4	1	1	1
rs6657129	1	155009871	T	C	0.3598	0.027789	-0.0306386	0.013925	0.164114	rs79380792	2	DCST1	0	intronic	2.826	5	5	15	1	1	1
rs62191982	2	242680030	A	G	0.4573	NA	NA	NA	0.333956	rs62192043	7	D2HGDH	0	intronic	2.826	6	2	5	1	1	1
rs17660294	17	44167101	T	C	0.2406	6.86283e-05	-0.097555	0.0245052	0.968522	rs7218319	27	KANSL1	0	intronic	2.826	1f	4	5	1	1	1
rs72169174	17	44092729	TAAA	T	0.2416	NA	NA	NA	0.963144	rs7218319	27	MAPT	0	intronic	2.825	NA	5	15	1	1	1
rs1296372	12	113427626	T	G	0.3201	8.27981e-05	0.0636635	0.016174	0.579842	rs10850097	21	RP1-71H24.1:OAS2	0:0	ncRNA_intronic	2.824	NA	4	15	1	1	0
rs56119705	17	44209985	T	C	0.2396	3.04458e-06	-0.10274	0.0220104	0.96339	rs7218319	27	KANSL1	0	intronic	2.824	7	4	5	1	1	1
rs7897214	10	81225594	C	T	0.08648	NA	NA	NA	0.0603519	rs2559728	17	ZCCHC24	20210	intergenic	2.823	7	5	15	0	0	1
rs242934	17	43936664	G	C	0.4354	NA	NA	NA	0.202989	rs7218319	27	MAPT-AS1	0	ncRNA_intronic	2.823	7	5	14	0	1	1
rs551188177	17	43907641	C	CAGGTGG	0.2396	NA	NA	NA	0.96339	rs7218319	27	CRHR1	0	intronic	2.822	NA	5	15	1	1	0
rs62160432	2	112017145	T	A	0.2505	0.00382653	-0.06132	0.0212024	0.343567	rs144569746	6	MIR4435-1HG	0	ncRNA_intronic	2.821	7	5	15	0	1	0
rs1149762	10	81296488	T	C	0.05368	NA	NA	NA	0.0541993	rs2559728	17	RPS12P18	7354	intergenic	2.821	7	5	15	0	1	1
rs10788400	10	81804214	G	A	0.4185	0.000431654	0.0477205	0.0135572	0.0859439	rs2559728	17	TMEM254-AS1	2401	intergenic	2.821	5	14	15	0	1	1
rs28521823	17	43561058	T	C	0.4781	NA	NA	NA	0.146827	rs7218319	27	PLEKHM1	0	intronic	2.821	5	5	5	1	1	1
rs1500003	3	46033819	A	G	0.3429	9.47899e-21	-0.131031	0.0140265	0.40048	rs9875616	8	FYCO1	0	intronic	2.82	4	2	7	1	1	1
rs112712359	3	46461783	G	A	0.1332	6.08287e-08	-0.114865	0.0212071	0.149107	rs73062378	8	CCRL2	7294	intergenic	2.82	6	4	15	1	1	1
rs140530089	3	46710548	G	A	0.01491	0.000129924	0.242537	0.0633818	0.255204	rs139721302	8	ALS2CL	0	downstream	2.82	3a	5	15	1	1	1
rs55720596	9	4147378	C	T	0.04473	0.00275269	-0.09396	0.0313819	0.0954173	rs545709	15	GLIS3	0	UTR5	2.82	7	2	15	1	1	1
rs17887268	10	81326337	G	A	0.2336	0.000472863	0.0591602	0.0169238	0.48864	rs2559728	17	SFTPA2	6183	intergenic	2.82	NA	13	14	1	1	1
rs200575327	17	44325216	TAA	T	0.04871	NA	NA	NA	0.210861	rs7218319	27	RP11-259G18.2	2805	intergenic	2.82	NA	5	15	0	0	1
rs6734762	2	103062926	T	C	0.4712	NA	NA	NA	0.186323	rs2075186	5	IL18RAP	0	intronic	2.819	6	4	15	1	1	1
rs146750051	7	99826793	G	A	0.07753	0.0214556	0.068498	0.0297834	0.0727043	rs2897075	14	GATS:GATS	0:0	ncRNA_intronic	2.818	7	4	5	1	1	1
rs68141750	10	81668236	C	CT	0.4085	NA	NA	NA	0.192326	rs2559728	17	MBL1P	0	ncRNA_intronic	2.818	NA	4	15	0	1	1
rs72743482	15	67466599	A	G	0.2097	2.18831e-07	-0.092174	0.0177853	0.880772	rs56375023	24	SMAD3	0	intronic	2.818	5	4	5	1	1	1
rs7209436	17	43870142	C	T	0.4274	NA	NA	NA	0.215414	rs7218319	27	CRHR1:RP11-105N13.4	0:0	ncRNA_intronic	2.818	5	5	13	1	1	0
rs2942163	17	44282007	T	C	0.2406	3.5361e-05	-0.100144	0.0242135	0.968522	rs7218319	27	KANSL1	0	intronic	2.818	NA	4	5	1	1	1
rs11123934	2	103115568	A	G	0.2366	NA	NA	NA	0.0524283	rs2075186	5	SLC9A4	0	intronic	2.817	6	5	15	1	1	1
rs56398500	17	43947488	A	G	0.2396	NA	NA	NA	0.96339	rs7218319	27	MAPT-AS1	0	ncRNA_intronic	2.817	4	5	14	0	1	1
rs561247534	17	43568928	T	A	0.1958	NA	NA	NA	0.73026	rs7218319	27	PLEKHM1	812	upstream	2.816	NA	1	1	1	1	1
rs2732685	17	44339408	C	T	0.2505	1.04926e-05	-0.106242	0.0241087	0.910282	rs7218319	27	RP11-259G18.3	1435	intergenic	2.816	NA	5	5	0	1	1
rs11726124	4	106766496	A	G	0.06561	1.38422e-10	0.171788	0.0267682	0.967681	rs147632916	9	INTS12:GSTCD	0:0	intronic	2.815	7	4	5	1	1	1
rs12719457	5	132494457	G	C	0.1948	0.00239289	-0.0521526	0.0171749	0.0536133	rs7713065	10	CTB-49A3.2	1672	intergenic	2.815	6	5	15	0	1	1
rs71175234	19	46373049	ATT	A	0.2783	NA	NA	NA	0.609732	rs11669073	31	FOXA3	0	intronic	2.815	NA	4	14	1	1	1
19:50996402:G:T	19	50996402	T	G	0.337	NA	NA	NA	0.0732503	rs35617599	33	CTD-2545M3.8	5506	NA	2.815	NA	5	13	1	1	1
rs71288024	3	45412338	C	CA	0.2584	NA	NA	NA	0.21007	rs13059329	8	LARS2	17659	intergenic	2.814	NA	5	15	0	1	1
10:81334108:C:T	10	81334108	T	C	0.06958	NA	NA	NA	0.139568	rs2559728	17	MBL3P	7945	intergenic	2.814	6	9	15	0	1	1
rs55780786	17	44209875	T	C	0.2406	2.81501e-06	-0.103115	0.0220148	0.968522	rs7218319	27	KANSL1	0	intronic	2.814	7	4	5	1	1	1
rs6085522	20	6357707	A	G	0.3101	0.0268096	-0.0347603	0.0156982	0.0630877	rs2326788	34	CASC20	69662	intergenic	2.814	6	9	15	0	0	1
rs1407034	20	6547654	T	C	0.4175	3.67163e-08	-0.074883	0.0136004	0.850583	rs2326788	34	CASC20	38547	intergenic	2.814	4	5	15	0	1	1
rs13299342	9	136141504	G	A	0.1779	NA	NA	NA	0.0537838	rs495828	16	ABO	0	ncRNA_intronic	2.813	7	5	14	0	1	1
rs6054136	20	6326709	A	G	0.3072	0.0434462	-0.0312402	0.0154701	0.0570143	rs2326788	34	CASC20	100660	intergenic	2.813	7	5	15	0	0	1
rs113386371	12	133032132	CGT	C	0.4324	NA	NA	NA	0.186988	rs11614702	22	RP11-503G7.1	1613	intergenic	2.812	NA	2	14	0	1	0
rs3964723	17	37403979	C	T	0.2495	1.15428e-05	0.068635	0.0156485	0.39871	rs907094	26	RP11-690G19.4	0	ncRNA_intronic	2.811	6	5	5	0	1	1
rs12259355	10	81744848	T	A	0.07952	0.000145437	0.0882898	0.0232419	0.0733084	rs2559728	17	RP11-479O17.7	1851	intergenic	2.81	4	5	14	1	1	1
rs55701754	10	81790269	T	C	0.2048	0.00340173	0.0475397	0.0162313	0.101435	rs2559728	17	C1DP2	1330	intergenic	2.81	7	14	15	0	1	1
rs489554	11	34457304	T	C	0.163	0.000117317	0.0688063	0.017864	0.121368	rs7949972	19	CAT	3167	intergenic	2.809	NA	5	15	1	1	1
rs148341345	2	102930605	T	TAGC	0.4901	NA	NA	NA	0.536302	rs13020553	5	IL1RL1:IL18R1	0:0	intronic	2.808	NA	5	15	1	1	1
rs2742462	3	45774696	A	G	0.4364	NA	NA	NA	0.992028	rs767280	8	SACM1L	0	intronic	2.808	7	4	4	1	1	1
rs12578535	12	113470151	T	G	0.4046	0.0296629	0.0292056	0.0134306	0.130498	rs10850097	21	RP1-71H24.1	14594	intergenic	2.808	5	5	15	0	1	1
rs945971	13	113522676	G	A	0.3598	0.022327	-0.0322329	0.0141078	0.138249	rs12585036	23	ATP11A	0	intronic	2.808	5	4	5	1	1	1
rs3114913	16	89371407	G	A	0.3022	0.00216084	-0.04585	0.0149486	0.157875	rs117169628	25	ANKRD11	0	intronic	2.808	NA	3	4	1	1	1
rs144435489	13	113518476	C	A	0.4871	NA	NA	NA	0.239208	rs12585036	23	ATP11A	0	intronic	2.807	6	4	5	1	0	1
rs62244848	3	46372304	C	G	0.3022	NA	NA	NA	0.451482	rs1542754	8	UQCRC2P1	18890	intergenic	2.806	5	7	15	0	1	1
rs2532225	17	44277923	G	A	0.2425	3.61523e-06	-0.10414	0.0224811	0.95824	rs7218319	27	KANSL1	0	intronic	2.806	NA	5	5	1	1	1
rs8111288	19	49247900	G	A	0.4493	2.89161e-06	0.0624137	0.0133409	0.542709	rs368565	32	IZUMO1	0	intronic	2.806	6	5	14	1	1	1
rs2758561	10	81669474	A	G	0.3966	2.2593e-05	0.059028	0.0139296	0.21418	rs2559728	17	MBL1P	0	ncRNA_intronic	2.805	NA	4	15	0	1	1
rs77814038	21	35357834	A	C	0.1143	NA	NA	NA	0.846181	rs112426803	35	LINC00649	7841	intergenic	2.805	2b	4	15	0	0	1
rs2569265	5	131704519	T	C	0.3231	NA	NA	NA	0.061163	rs7713065	10	AC034220.3	0	ncRNA_intronic	2.804	6	1	5	1	1	1
rs1293748	12	113444024	T	C	0.3082	0.000459879	0.056473	0.0161209	0.484207	rs10850097	21	RP1-71H24.1:OAS2	0:0	ncRNA_intronic	2.804	NA	4	4	1	1	1
rs62064666	17	44082514	T	C	0.2406	4.03105e-11	-0.113798	0.0172345	0.968522	rs7218319	27	MAPT	0	intronic	2.804	6	5	15	1	1	1
rs2298664	21	42861181	G	C	0.2783	NA	NA	NA	0.433481	rs9305744	36	TMPRSS2	0	intronic	2.804	7	4	14	1	1	1
rs6710528	2	103016142	T	C	0.4702	NA	NA	NA	0.185488	rs2075186	5	IL18R1	923	downstream	2.803	4	5	15	1	1	1
rs12540152	7	75255169	G	A	0.2535	1.10885e-06	0.0761317	0.0156287	0.545724	rs12534422	13	HIP1	0	intronic	2.803	7	4	5	1	1	1
rs6139966	20	6308042	G	A	0.2266	NA	NA	NA	0.0668675	rs2326788	34	AL109618.1	98446	intergenic	2.803	6	5	15	0	0	0
rs887744	3	45241600	A	C	0.335	NA	NA	NA	0.0553091	rs13059329	8	TMEM158	24357	intergenic	2.802	4	2	7	0	1	1
rs13085087	3	45708081	A	G	0.09742	NA	NA	NA	0.0526339	rs767280	8	LIMD1	0	intronic	2.801	5	2	4	1	1	1
rs569444411	17	44286218	CA	C	0.2694	NA	NA	NA	0.596093	rs7218319	27	KANSL1	0	intronic	2.801	NA	4	5	1	1	1
rs2834159	21	34618089	C	T	0.161	0.0328444	-0.03923	0.0183835	0.103556	rs9636867	35	IFNAR2	0	intronic	2.801	4	4	4	1	1	1
rs62056911	17	43784624	T	C	0.2396	NA	NA	NA	0.96339	rs7218319	27	CRHR1:RP11-105N13.4	0:0	ncRNA_intronic	2.8	5	5	14	1	1	1
rs61387489	3	46144992	C	T	0.2386	NA	NA	NA	0.0556764	rs34339943	8	FLT1P1	38857	intergenic	2.799	6	5	15	0	1	1
rs281436	19	10397131	G	A	0.2753	1.82304e-05	0.064124	0.0149629	0.113616	rs142770866	30	ICAM1:CTD-2369P2.8	0:0	ncRNA_exonic	2.799	2b	2	7	1	1	1
rs6085523	20	6357758	C	T	0.3101	0.0333829	-0.0325141	0.0152832	0.0630877	rs2326788	34	CASC20	69611	intergenic	2.799	6	9	15	0	0	1
rs79263635	4	106791573	A	C	0.07455	0.0243282	-0.060801	0.0269998	0.142043	rs34712979	9	INTS12	0	intronic	2.798	6	5	15	1	1	1
rs12979566	19	4715128	A	T	0.2455	0.000105579	0.0907898	0.0234151	0.964491	rs10153452	29	DPP9	0	intronic	2.798	7	4	4	1	1	1
rs10060615	5	131708877	T	C	0.4354	0.0220014	0.032014	0.0139778	0.249261	rs7713065	10	SLC22A5	0	intronic	2.797	5	4	5	1	1	1
rs7809747	7	99515982	C	G	0.4642	0.00413838	-0.0389954	0.0135995	0.192495	rs2897075	14	TRIM4	0	intronic	2.797	3a	1	2	1	1	1
rs71541916	2	60665630	T	G	0.01392	NA	NA	NA	0.0522177	rs1123573	4	BCL11A	12671	intergenic	2.796	2b	1	15	0	0	1
rs10193009	2	103168977	T	C	0.328	NA	NA	NA	0.125996	rs13020553	5	SLC9A4	18545	intergenic	2.796	6	9	15	0	1	1
rs56173013	7	99600405	A	T	0.4225	9.2677e-08	0.0757725	0.0141882	0.794366	rs2897075	14	RP4-604G5.3	9731	intergenic	2.796	7	5	15	0	1	1
rs62065384	17	43532804	C	T	0.1938	NA	NA	NA	0.703078	rs7218319	27	PLEKHM1:AC091132.1	0:0	ncRNA_intronic	2.795	5	4	5	1	1	1
rs9679949	20	6443133	T	C	0.4085	NA	NA	NA	0.611034	rs2326788	34	CASC20	0	ncRNA_intronic	2.795	6	14	15	0	0	1
rs149253716	1	155467634	G	A	0.04672	4.92912e-08	-0.196658	0.0360586	0.316433	rs41264915	2	ASH1L	0	intronic	2.794	7	4	5	1	1	1
rs2527904	7	99524489	C	T	0.4235	NA	NA	NA	0.169891	rs2897075	14	GJC3	0	intronic	2.794	NA	5	14	1	1	1
rs7912107	10	81225764	A	G	0.2763	NA	NA	NA	0.295441	rs2559728	17	ZCCHC24	20380	intergenic	2.793	7	5	15	0	1	1
rs12453447	17	37648267	A	T	0.337	NA	NA	NA	0.0826919	rs907094	26	CDK12	0	intronic	2.793	6	4	4	1	0	1
rs4480924	19	4726906	A	C	0.2366	0.00502069	0.0621269	0.0221431	0.553689	rs10153452	29	AC005783.1	514	upstream	2.793	5	5	15	1	1	1
rs6038510	20	6435029	T	G	0.4901	2.76338e-05	-0.0560381	0.0133674	0.395072	rs2326788	34	CASC20	0	ncRNA_intronic	2.793	7	9	15	0	0	1
rs77622330	10	81787717	G	A	0.4324	NA	NA	NA	0.0831263	rs2559728	17	C1DP3	2798	intergenic	2.792	5	14	15	0	1	1
rs11670704	19	10548881	C	T	0.1501	5.92496e-05	0.0672086	0.0167361	0.1508	rs34536443	30	PDE4A	0	intronic	2.792	6	5	15	1	1	0
rs72837816	2	111916868	A	C	0.1163	1.97926e-11	-0.161683	0.0241046	1	rs144569746	6	BCL2L11	0	intronic	2.79	5	4	5	1	1	1
rs62193061	2	242727937	T	C	0.1799	0.000116996	0.0710783	0.0184507	0.527999	rs62192043	7	GAL3ST2	0	intronic	2.79	4	2	15	1	1	1
rs9838450	3	46123333	A	C	0.1551	NA	NA	NA	0.769531	rs34339943	8	XCR1	54098	intergenic	2.79	6	5	15	0	1	1
rs2532313	17	44217293	G	A	0.2416	2.15025e-06	-0.106067	0.0223828	0.963308	rs7218319	27	KANSL1	0	intronic	2.79	NA	2	5	1	1	1
rs17687571	17	43750010	G	A	0.2396	NA	NA	NA	0.96339	rs7218319	27	CRHR1:RP11-105N13.4	0:0	ncRNA_intronic	2.789	1f	5	14	1	1	1
rs111164082	17	44047037	T	A	0.2406	NA	NA	NA	0.968522	rs7218319	27	MAPT	0	intronic	2.789	5	4	14	1	1	1
rs878978	5	131863751	T	C	0.4791	0.00530732	-0.037293	0.0133774	0.0542691	rs7713065	10	IL5	13384	intergenic	2.787	6	5	15	0	1	1
rs532764039	17	44305689	A	G	0.2237	NA	NA	NA	0.885576	rs7218319	27	KANSL1	2955	intergenic	2.787	NA	5	15	1	1	1
rs538915235	10	81297333	G	T	0.1501	NA	NA	NA	0.200727	rs2559728	17	RPS12P18	6509	intergenic	2.786	NA	1	15	0	1	1
rs7921922	10	81584211	C	T	0.1243	0.0188174	-0.0512628	0.0218221	0.0567926	rs2559728	17	RP11-773D16.1	0	ncRNA_intronic	2.786	5	1	15	0	1	1
rs34208235	16	89221179	G	A	0.2813	0.000287827	0.0572232	0.0157813	0.233971	rs117169628	25	ACSF3	0	UTR3	2.786	4	2	5	1	1	1
rs1912151	17	43902944	C	T	0.2396	NA	NA	NA	0.96339	rs7218319	27	CRHR1	0	UTR3	2.785	NA	5	14	1	1	0
rs1378358	17	44787312	C	T	0.2247	3.10465e-11	-0.117498	0.0176914	0.857419	rs7218319	27	NSF	0	intronic	2.785	NA	4	5	1	1	0
rs6085565	20	6449228	A	G	0.2247	0.0038543	0.049054	0.0169746	0.171215	rs2326788	34	CASC20	0	ncRNA_intronic	2.784	4	5	15	0	0	1
rs10199020	2	111946456	T	A	0.4911	0.0265811	-0.031296	0.0141125	0.125211	rs144569746	6	AC108463.1	7083	intergenic	2.783	5	5	15	0	1	1
rs34013035	3	46220682	G	A	0.1004	NA	NA	NA	0.48801	rs34339943	8	CCR3	0	intronic	2.783	6	5	15	1	1	1
rs61862731	10	81412176	A	G	0.06958	0.0106452	0.066175	0.025909	0.139568	rs2559728	17	RP11-506M13.3	8470	intergenic	2.783	6	14	15	0	1	0
rs2942176	17	44348848	G	A	0.2008	NA	NA	NA	0.772572	rs7218319	27	RP11-259G18.1	2787	intergenic	2.783	7	5	15	1	1	1
rs373002	19	49168182	T	C	0.3877	0.011811	-0.0458803	0.0182228	0.182271	rs368565	32	SEC1P:NTN5	0:0	ncRNA_intronic	2.782	NA	5	15	1	1	1
rs148463402	10	81304984	G	A	0.1581	0.0233907	0.043527	0.0192003	0.222324	rs2559728	17	RPS12P18	871	downstream	2.781	5	5	15	0	1	1
rs2668683	17	43660196	G	A	0.4473	NA	NA	NA	0.0547804	rs7218319	27	DND1P1	3040	intergenic	2.781	1f	3	5	0	1	1
rs148889170	17	43689297	G	A	0.2674	NA	NA	NA	0.110517	rs7218319	27	RPS26P8	2947	intergenic	2.781	7	14	15	1	1	1
rs67602344	19	4056207	C	A	0.1938	3.42015e-07	-0.0885019	0.0173578	0.993675	rs66833742	29	ZBTB7A	0	intronic	2.781	5	4	5	1	1	1
rs78734698	10	81756449	G	A	0.07058	0.00284895	0.0756782	0.0253649	0.134068	rs2559728	17	RP11-479O17.7	13452	intergenic	2.78	5	7	15	0	1	1
rs56123058	10	81811072	G	A	0.08449	0.0126057	0.057737	0.0231437	0.102164	rs2559728	17	TMEM254-AS1	0	ncRNA_intronic	2.78	7	5	15	0	1	1
rs12408934	1	65423447	G	A	0.08748	0.00062743	0.089022	0.0260339	0.386992	rs7528403	1	JAK1	0	intronic	2.779	7	5	5	1	1	1
rs2668695	17	44292126	T	C	0.2406	NA	NA	NA	0.968522	rs7218319	27	KANSL1	0	intronic	2.779	NA	4	5	1	1	1
rs149612963	19	46285362	G	GC	0.328	NA	NA	NA	0.907301	rs11669073	31	DMPK:AC011530.4	0:0	intronic	2.779	NA	1	2	1	1	1
rs374405814	1	65455007	CAAAT	C	0.04871	NA	NA	NA	0.134178	rs7528403	1	RP11-182I10.3	0	ncRNA_intronic	2.778	NA	5	15	0	1	1
rs61859168	10	82050050	T	C	0.1064	NA	NA	NA	0.134504	rs2559728	17	MAT1A	609	upstream	2.778	5	1	15	1	1	1
rs10850096	12	113360786	C	T	0.3449	NA	NA	NA	0.995578	rs10850097	21	OAS1:RP1-71H24.1	0:0	ncRNA_intronic	2.778	6	4	5	1	1	0
rs367820416	17	43982069	T	G	0.2396	NA	NA	NA	0.96339	rs7218319	27	MAPT	0	intronic	2.778	6	5	14	1	1	1
rs9369286	6	41488903	G	A	0.04473	NA	NA	NA	0.120667	rs2496647	12	RP11-328M4.2	0	ncRNA_intronic	2.777	6	5	14	0	1	0
rs4134500	17	38113270	T	C	0.3728	NA	NA	NA	0.455234	rs4795406	26	GSDMA	5955	intergenic	2.777	NA	5	5	1	1	1
rs8111874	19	49168942	G	A	0.4284	0.000259335	-0.0704924	0.0192979	0.565614	rs368565	32	SEC1P:NTN5	0:0	ncRNA_intronic	2.777	6	5	15	1	1	1
rs80190331	17	44035233	A	T	0.2396	6.16537e-09	-0.114086	0.0196287	0.96339	rs7218319	27	MAPT	0	intronic	2.776	6	5	14	1	1	1
rs74450848	17	44082441	T	C	0.2406	2.27309e-05	-0.101423	0.0239419	0.968522	rs7218319	27	MAPT	0	intronic	2.776	NA	5	15	1	1	1
rs576123	9	136144308	T	C	0.3698	NA	NA	NA	0.263063	rs495828	16	ABO	0	ncRNA_intronic	2.775	7	2	14	0	1	1
rs2212434	11	76281593	C	T	0.4414	3.30793e-11	-0.088182	0.0132961	0.819252	rs4494327	20	C11orf30	17523	intergenic	2.775	7	5	15	0	1	1
rs78426403	1	154883453	G	A	0.01193	0.00368616	-0.183536	0.0632046	0.099926	rs79380792	2	PMVK	13756	intergenic	2.774	5	5	15	0	1	1
rs62192002	2	242682844	T	C	0.4602	NA	NA	NA	0.346536	rs62192043	7	D2HGDH	0	intronic	2.774	5	4	5	1	1	1
rs4683123	3	45610284	A	T	0.4503	NA	NA	NA	0.283685	rs767280	8	LIMD1	0	intergenic	2.774	6	2	15	1	1	1
rs242933	17	43938470	G	A	0.2783	NA	NA	NA	0.152606	rs7218319	27	MAPT-AS1	0	ncRNA_intronic	2.774	NA	5	14	0	1	1
rs111853996	17	44130878	A	G	0.2406	4.62244e-11	-0.113553	0.0172504	0.968522	rs7218319	27	KANSL1	0	intronic	2.774	6	4	5	1	1	1
rs72702269	1	155049414	C	T	0.05368	3.62398e-06	-0.14441	0.0311775	0.263979	rs41264915	2	EFNA3:EFNA3	0:0	intronic	2.773	5	5	14	1	1	1
rs62320297	4	106627948	C	T	0.2107	NA	NA	NA	0.25484	rs34712979	9	ARHGEF38:INTS12	0:0	intronic	2.773	7	1	5	1	1	1
rs11032674	11	34438016	G	A	0.3032	NA	NA	NA	0.276076	rs7949972	19	RP1-53C18.3	11519	intergenic	2.773	6	5	15	0	1	1
rs72893671	3	45850783	T	A	0.08748	NA	NA	NA	0.332248	rs34339943	8	SLC6A20	12755	intergenic	2.772	6	4	15	0	1	1
rs62065385	17	43534694	C	T	0.1958	NA	NA	NA	0.701317	rs7218319	27	PLEKHM1:AC091132.1	0:0	ncRNA_intronic	2.772	6	4	5	1	1	1
rs1799987	3	46411935	A	G	0.4632	2.36324e-14	0.100845	0.0132184	0.214532	rs1542754	8	RP11-24F11.2:CCR5	0:0	ncRNA_intronic	2.771	6	1	14	1	1	1
9:4187898:A:G	9	4187898	G	A	0.3072	NA	NA	NA	0.0696776	rs545709	15	GLIS3	0	NA	2.771	7	5	15	1	0	1
rs375588061	10	81549431	G	T	0.3489	NA	NA	NA	0.365081	rs2559728	17	RP11-773D16.1	14381	intergenic	2.771	5	5	15	0	1	0
rs7958379	12	113363284	G	A	0.3658	NA	NA	NA	0.909793	rs10850097	21	OAS1:RP1-71H24.1	0:0	ncRNA_intronic	2.771	5	2	15	1	1	0
rs4794820	17	38089344	G	A	0.4622	NA	NA	NA	0.577885	rs4795406	26	RP11-387H17.4	0	ncRNA_intronic	2.771	6	5	15	1	1	1
rs34525065	3	45434757	GTAA	G	0.336	NA	NA	NA	0.551226	rs13059329	8	LARS2	0	intronic	2.77	NA	4	4	1	1	1
rs138896090	10	81434351	G	A	0.03579	NA	NA	NA	0.05131	rs2559728	17	RP11-506M13.3:RP11-119F19.2	0:0	ncRNA_intronic	2.77	7	5	15	0	0	0
rs35497503	17	37620627	C	T	0.2505	5.9172e-06	0.070074	0.0154712	0.415132	rs907094	26	CDK12	0	intronic	2.77	5	1	2	1	1	1
rs11591453	10	81426362	A	G	0.1252	NA	NA	NA	0.0542796	rs2559728	17	RP11-506M13.3:RP11-119F19.2	0:0	ncRNA_intronic	2.769	6	14	15	0	0	1
rs113311910	17	43681738	C	T	0.2167	NA	NA	NA	0.843297	rs7218319	27	RP11-707O23.5	2031	intergenic	2.769	6	5	15	0	1	1
rs62063684	17	44132269	T	C	0.2406	1.80448e-06	-0.106408	0.0222882	0.968522	rs7218319	27	KANSL1	0	intronic	2.769	5	4	5	1	1	1
rs2742454	3	45766222	T	A	0.4384	2.35137e-10	-0.085302	0.0134621	1	rs767280	8	SACM1L	0	intronic	2.768	5	4	5	1	1	1
rs71327059	3	46420781	C	T	0.09245	NA	NA	NA	0.267667	rs34339943	8	RP11-24F11.2	0	ncRNA_intronic	2.768	6	5	5	1	1	1
rs2517951	17	37853097	C	T	0.326	2.34295e-14	0.108403	0.014207	0.418982	rs907094	26	ERBB2	0	intronic	2.767	5	1	5	1	1	1
rs2075189	2	103118689	G	C	0.2366	NA	NA	NA	0.0524283	rs2075186	5	SLC9A4	0	intronic	2.766	5	5	15	1	1	1
rs13071283	3	46010007	T	C	0.1243	NA	NA	NA	0.909173	rs34339943	8	FYCO1	0	exonic	2.766	2c	4	4	1	1	1
rs111972148	17	43973121	G	C	0.2396	1.68212e-06	-0.106532	0.0222485	0.96339	rs7218319	27	MAPT	0	intronic	2.766	2b	1	11	1	1	1
rs17650842	17	44037491	A	G	0.2396	7.42406e-10	-0.111306	0.0180786	0.96339	rs7218319	27	MAPT	0	intronic	2.766	6	5	14	1	1	1
rs35831747	3	45970391	G	A	0.1203	NA	NA	NA	0.90764	rs34339943	8	FYCO1	0	intronic	2.765	5	4	4	1	1	1
rs146217845	12	133040404	C	T	0.2197	NA	NA	NA	0.0930233	rs11614702	22	RP11-503G7.2	961	downstream	2.764	5	5	14	1	0	0
rs35884427	17	43495216	G	A	0.1968	8.23314e-06	-0.102278	0.0229372	0.687325	rs7218319	27	ARHGAP27	0	intronic	2.764	7	4	15	1	1	1
rs56041778	17	44147511	G	C	0.2406	2.46587e-06	-0.104873	0.0222617	0.968522	rs7218319	27	KANSL1	0	intronic	2.764	5	4	5	1	1	1
rs62061764	17	44166197	A	G	0.2406	2.08123e-06	-0.105468	0.0222255	0.968522	rs7218319	27	KANSL1	0	intronic	2.764	7	4	5	1	1	1
rs7246123	19	46339659	C	T	0.33	NA	NA	NA	0.20168	rs11669073	31	SYMPK	0	intronic	2.764	6	4	4	1	1	1
rs7720230	5	131592405	T	G	0.4185	0.0380323	0.028784	0.0138751	0.198505	rs7713065	10	P4HA2	0	intronic	2.763	1f	1	13	1	1	1
rs272868	5	131680751	G	C	0.3231	NA	NA	NA	0.061163	rs7713065	10	AC034220.3	0	ncRNA_intronic	2.763	3a	4	5	1	1	1
rs10578017	19	50966126	C	CCT	0.3996	NA	NA	NA	0.0832268	rs35617599	33	MYBPC2	0	intronic	2.763	NA	5	14	1	1	1
rs2259208	6	7574805	C	T	0.3588	0.0229711	-0.0328763	0.014458	0.0673434	rs2076295	11	DSP	0	intronic	2.762	5	4	14	1	1	1
17:43668539:G:T	17	43668539	T	G	0.2396	NA	NA	NA	0.96339	rs7218319	27	DND1P1	4243	intergenic	2.762	NA	5	15	0	1	1
rs62056910	17	43784222	T	C	0.2396	NA	NA	NA	0.96339	rs7218319	27	CRHR1:RP11-105N13.4	0:0	ncRNA_intronic	2.761	4	5	14	1	1	1
rs6139975	20	6367087	G	A	0.3101	0.0297629	-0.0334168	0.0153765	0.0630877	rs2326788	34	CASC20	60282	intergenic	2.761	7	9	15	0	0	1
rs11871317	17	38122882	C	G	0.2694	NA	NA	NA	0.188993	rs4795406	26	GSDMA	0	intronic	2.76	7	5	14	1	1	1
rs243052	2	60590257	G	A	0.329	0.00345023	0.0473157	0.0161791	0.0707804	rs1123573	4	AC007381.2	0	ncRNA_intronic	2.759	NA	5	15	0	1	1
rs10160081	10	81250783	G	C	0.2714	0.000143004	0.0571296	0.0150226	0.311203	rs2559728	17	TPRX1P1	8638	intergenic	2.759	5	5	15	0	1	1
rs62055697	17	43758148	C	T	0.2396	NA	NA	NA	0.96339	rs7218319	27	CRHR1:RP11-105N13.4	0:0	ncRNA_intronic	2.759	7	5	14	1	1	1
rs62057146	17	43903106	A	G	0.2396	NA	NA	NA	0.96339	rs7218319	27	CRHR1	0	intronic	2.759	5	5	14	1	1	0
rs12626779	21	34572771	T	A	0.1511	9.76914e-05	0.0727703	0.018677	0.175112	rs9636867	35	IFNAR2	29434	intergenic	2.758	5	5	5	0	1	1
rs561617862	17	44260845	G	A	0.1978	NA	NA	NA	0.758744	rs7218319	27	KANSL1	0	intronic	2.757	NA	2	7	1	1	1
rs12044210	1	65588500	C	T	0.2197	0.0420893	-0.0466543	0.0229526	0.0907162	rs7528403	1	AK4	24731	intergenic	2.756	6	14	15	0	1	0
rs79065019	17	44124535	T	C	0.2406	5.17845e-11	-0.113144	0.0172326	0.968522	rs7218319	27	KANSL1	0	intronic	2.755	4	4	4	1	1	1
rs62244828	3	46362724	C	A	0.3022	NA	NA	NA	0.451482	rs1542754	8	UQCRC2P1	9310	intergenic	2.754	7	2	15	0	1	1
rs961472	4	106535062	A	G	0.1481	7.15725e-06	0.088887	0.0198013	0.298214	rs147632916	9	ARHGEF38	0	intronic	2.754	NA	5	15	1	1	1
rs527398749	17	38125597	T	TA	0.4135	NA	NA	NA	0.558431	rs4795406	26	GSDMA	0	intronic	2.754	NA	5	14	1	1	1
rs55934003	19	4615692	G	GA	0.3837	NA	NA	NA	0.136452	rs35574495	29	CTB-50L17.2	5513	intergenic	2.754	NA	2	14	0	1	0
rs2678575	10	81407199	G	A	0.3091	1.18494e-05	0.090909	0.0207539	0.416783	rs2559728	17	RP11-506M13.3	13447	intergenic	2.753	7	14	15	0	1	0
rs117642368	17	43399058	G	C	0.1014	NA	NA	NA	0.212636	rs7218319	27	MAP3K14	4643	intergenic	2.753	4	2	7	0	1	1
rs149079649	17	44203806	C	CA	0.2396	NA	NA	NA	0.96339	rs7218319	27	KANSL1	0	intronic	2.753	NA	4	5	1	1	1
rs6808958	3	45662116	T	C	0.4066	0.00590748	0.040034	0.0145426	0.418328	rs767280	8	LIMD1	0	intronic	2.752	6	4	5	1	1	1
rs34455820	3	46478936	CA	C	0.2316	NA	NA	NA	0.13228	rs73062378	8	LTF	0	intronic	2.752	NA	4	15	1	1	1
rs75690239	17	43941710	C	T	0.2396	NA	NA	NA	0.96339	rs7218319	27	MAPT-AS1	0	ncRNA_intronic	2.751	5	5	14	0	1	1
rs242928	17	43943051	G	A	0.4404	NA	NA	NA	0.204773	rs7218319	27	MAPT-AS1	0	ncRNA_intronic	2.75	NA	5	14	0	1	1
rs56072086	2	60616764	C	G	0.162	NA	NA	NA	0.0543849	rs1123573	4	AC007381.2	0	ncRNA_intronic	2.749	7	5	15	0	0	1
rs9311378	3	45763135	C	T	0.4384	2.26894e-10	-0.085571	0.0134929	1	rs767280	8	SACM1L	0	intronic	2.749	7	4	5	1	1	1
rs2280407	3	46539963	G	A	0.3976	0.0150071	-0.034232	0.0140745	0.054279	rs73062378	8	RTP3	0	intronic	2.749	5	2	15	1	1	1
rs10492028	12	113337163	A	G	0.1968	0.00242344	0.0539166	0.0177782	0.168736	rs10850097	21	RPH3A	476	downstream	2.749	6	5	14	1	1	0
rs4795413	17	38150946	C	T	0.07555	0.00354692	-0.082533	0.0283047	0.0874634	rs4795406	26	PSMD3	0	intronic	2.749	5	4	4	1	1	1
rs3785879	17	43985636	C	A	0.4652	NA	NA	NA	0.235086	rs7218319	27	MAPT:RP11-669E14.4	0:0	ncRNA_exonic	2.749	5	2	14	1	1	1
rs887972	2	103040945	G	A	0.2704	NA	NA	NA	0.511157	rs13020553	5	IL18RAP	0	intronic	2.748	NA	1	15	1	1	1
rs5786405	10	81223152	TG	T	0.2227	NA	NA	NA	0.274902	rs2559728	17	ZCCHC24	17768	intergenic	2.748	NA	5	15	0	1	1
rs7948288	11	76090843	G	T	0.1541	0.010899	-0.065546	0.0257455	0.115485	rs4494327	20	PRKRIR	0	intronic	2.748	5	1	2	1	1	1
rs4945084	11	76121290	C	G	0.3419	NA	NA	NA	0.0652608	rs4494327	20	RP11-111M22.2	0	intergenic	2.748	6	5	15	1	1	0
rs376200741	17	44227431	C	CA	0.3738	NA	NA	NA	0.285135	rs7218319	27	KANSL1	0	intronic	2.748	NA	4	5	1	1	1
rs7923963	10	81718075	G	A	0.1024	0.000442086	0.0958433	0.0272778	0.121437	rs2559728	17	SFTPD	0	intronic	2.746	6	14	15	1	1	1
rs12221624	11	34520852	G	A	0.1014	NA	NA	NA	0.0576338	rs7949972	19	ELF5	0	intronic	2.746	7	5	15	1	1	1
rs75256190	12	133046535	G	A	0.08151	0.0209264	-0.0538071	0.0233001	0.0814268	rs11614702	22	MUC8	2798	intergenic	2.746	5	2	14	1	1	0
rs55895732	17	43968937	T	C	0.2396	NA	NA	NA	0.96339	rs7218319	27	MAPT-AS1	0	ncRNA_intronic	2.746	7	5	14	1	1	1
rs140608381	10	81425175	A	C	0.1163	0.00114033	0.0969997	0.0298149	0.177541	rs2559728	17	RP11-506M13.3:RP11-119F19.2	0:0	ncRNA_intronic	2.745	7	15	15	0	1	1
rs62061705	17	44006252	T	C	0.2396	5.73839e-11	-0.113042	0.0172572	0.96339	rs7218319	27	MAPT	0	intronic	2.745	7	5	14	1	1	1
rs12486907	3	45788017	G	A	0.2445	NA	NA	NA	0.4426	rs767280	8	SACM1L	1100	intergenic	2.744	3a	4	4	1	1	1
rs553193973	7	99851627	CTTTTTTTTTTTTTTTTTTTTTT	C	0.3648	NA	NA	NA	0.0577626	rs2897075	14	GATS:GATS	0:0	ncRNA_intronic	2.744	NA	5	15	1	1	1
rs202001412	10	81528839	TCA	T	0.06759	NA	NA	NA	0.110818	rs2559728	17	RP11-119F19.2	2753	intergenic	2.744	NA	5	15	0	1	0
rs12789493	11	76275703	T	C	0.4354	2.20079e-07	-0.070866	0.0136767	0.5743	rs4494327	20	C11orf30	11633	intergenic	2.744	3a	5	15	0	1	1
rs1879585	17	43567175	T	G	0.1968	NA	NA	NA	0.735963	rs7218319	27	PLEKHM1	0	intronic	2.743	5	1	5	1	1	1
rs558930042	17	44198962	T	TA	0.2406	NA	NA	NA	0.968522	rs7218319	27	KANSL1	0	intronic	2.743	NA	2	7	1	1	1
rs1105547	17	47912797	T	C	0.2008	0.000322699	0.058189	0.01618	0.136875	rs3848456	28	RP11-304F15.7	0	ncRNA_intronic	2.743	5	2	5	1	1	1
rs71820871	2	242711550	G	GAGAGAA	0.494	NA	NA	NA	0.328337	rs62192043	7	D2HGDH	3318	intergenic	2.742	NA	1	7	1	1	1
rs73207410	21	36513924	C	A	0.06262	0.00166791	-0.084244	0.0267972	0.368644	rs202204907	35	RUNX1	0	intronic	2.742	7	5	15	1	0	1
rs200915920	1	155930273	AG	A	0.2883	NA	NA	NA	0.051165	rs41264915	2	ARHGEF2	0	intronic	2.741	NA	3	4	1	1	1
rs62242182	3	45683363	G	A	0.2425	0.004845	-0.0458541	0.0162767	0.0774455	rs767280	8	LIMD1	0	intronic	2.741	6	4	5	1	1	1
rs61862745	10	81430605	G	T	0.06759	NA	NA	NA	0.136375	rs2559728	17	RP11-506M13.3:RP11-119F19.2	0:0	ncRNA_intronic	2.74	6	5	15	0	1	0
rs12257082	10	81922121	C	G	0.1302	0.0346513	0.0417509	0.0197646	0.0545494	rs2559728	17	ANXA11	0	intronic	2.74	6	4	4	1	1	1
rs34459211	12	133178337	A	G	0.172	NA	NA	NA	0.0594628	rs11614702	22	LRCOL1	1398	intergenic	2.74	4	1	13	0	1	1
rs60107342	17	43461258	C	T	0.2286	NA	NA	NA	0.0554849	rs7218319	27	ARHGAP27	10016	intergenic	2.74	7	5	15	0	1	1
rs55673340	17	43948733	C	T	0.2396	NA	NA	NA	0.96339	rs7218319	27	MAPT-AS1	0	ncRNA_intronic	2.74	7	5	14	0	1	1
rs3885074	17	43902738	C	A	0.2396	NA	NA	NA	0.96339	rs7218319	27	CRHR1	0	intronic	2.739	NA	5	14	1	1	0
rs62063779	17	44054671	C	T	0.2406	1.82059e-11	-0.115604	0.0172037	0.968522	rs7218319	27	MAPT	0	UTR5	2.739	4	2	15	1	1	1
rs541049493	1	155155389	G	GTT	0.4056	NA	NA	NA	0.108141	rs41264915	2	RP11-201K10.3:TRIM46	0:0	intronic	2.738	NA	4	5	1	1	1
rs16920612	9	4088069	G	A	0.1272	0.0217707	-0.046112	0.0200981	0.130875	rs545709	15	GLIS3	0	intronic	2.738	6	5	15	1	0	1
rs112240878	12	133141288	A	G	0.2793	NA	NA	NA	0.234263	rs11614702	22	FBRSL1	0	intronic	2.738	7	4	5	1	1	0
rs7254067	19	46342885	G	A	0.3201	3.07017e-10	0.090105	0.0143133	0.986313	rs11669073	31	SYMPK	0	intronic	2.737	7	4	4	1	1	1
rs363976	21	42821646	A	G	0.4662	0.00479815	0.0390713	0.0138537	0.0654553	rs9305744	36	MX1	0	intronic	2.736	4	4	4	1	1	1
rs1029732	3	45904714	A	G	0.2793	1.69404e-14	0.122727	0.0159969	0.314244	rs9875616	8	LZTFL1	0	intronic	2.735	NA	5	15	1	1	1
rs10491143	17	43773248	A	T	0.2396	NA	NA	NA	0.96339	rs7218319	27	CRHR1:RP11-105N13.4	0:0	ncRNA_intronic	2.735	6	13	14	1	1	1
rs12927884	16	89128940	A	C	0.07952	0.00733419	0.086396	0.032222	0.183717	rs117169628	25	CTD-2555A7.2	9566	intergenic	2.734	5	5	14	0	1	1
rs732083	17	37834367	G	A	0.332	9.68699e-12	0.096551	0.0141756	0.483792	rs907094	26	PGAP3	0	intronic	2.734	NA	2	7	1	1	1
rs62057103	17	43887480	T	C	0.2396	NA	NA	NA	0.96339	rs7218319	27	CRHR1:RP11-105N13.4	0:0	ncRNA_intronic	2.734	6	5	14	1	1	0
rs62057148	17	43903485	G	C	0.2396	NA	NA	NA	0.9529	rs7218319	27	CRHR1	0	intronic	2.734	5	5	14	1	1	0
rs1420093	2	102870458	T	C	0.4463	NA	NA	NA	0.165652	rs13020553	5	AC007248.6	3742	intergenic	2.733	NA	5	14	0	1	1
rs10933569	2	242710954	G	A	0.4831	NA	NA	NA	0.378621	rs62192043	7	D2HGDH	2722	intergenic	2.733	2b	3	7	1	1	1
rs2245705	3	45749722	T	C	0.4364	0.0162486	-0.044257	0.0184152	0.992028	rs767280	8	SACM1L	0	intronic	2.731	6	4	5	1	1	1
rs35635608	16	89231549	G	A	0.1849	3.07136e-09	0.0992505	0.0167434	0.600116	rs117169628	25	LINC00304	895	downstream	2.731	5	5	15	1	1	1
rs79928920	17	44338967	T	C	0.2575	1.92657e-05	-0.103375	0.0241912	0.875914	rs7218319	27	RP11-259G18.3	994	upstream	2.731	7	5	5	0	1	1
rs744986	2	242743651	G	A	0.334	0.00135914	0.0480538	0.0150019	0.36301	rs62192043	7	GAL3ST2	27	downstream	2.73	4	1	11	1	1	1
rs10887388	10	81790035	C	A	0.4215	1.76458e-05	0.0599843	0.0139733	0.085666	rs2559728	17	C1DP2	1564	intergenic	2.73	7	14	15	0	1	1
rs62066460	17	43574935	C	T	0.2416	NA	NA	NA	0.952657	rs7218319	27	LRRC37A4P	3749	intergenic	2.73	3a	5	15	1	1	1
rs373294137	17	44332200	GT	G	0.2127	NA	NA	NA	0.826964	rs7218319	27	RP11-259G18.3	4716	intergenic	2.73	NA	5	15	0	1	1
rs144968841	20	6482650	A	AG	0.1342	NA	NA	NA	0.0970126	rs2326788	34	CASC20	0	ncRNA_intronic	2.73	NA	5	15	0	0	1
rs77652965	17	43941608	C	G	0.2396	NA	NA	NA	0.96339	rs7218319	27	MAPT-AS1	0	ncRNA_intronic	2.729	5	5	14	0	1	1
rs55653657	17	43956778	A	G	0.2396	NA	NA	NA	0.96339	rs7218319	27	MAPT-AS1	0	ncRNA_intronic	2.729	7	14	14	0	1	1
rs36003337	1	65587853	T	C	0.2197	0.0192661	-0.0502605	0.0214757	0.0907162	rs7528403	1	AK4	25378	intergenic	2.728	6	14	15	0	1	0
rs11639295	15	67460757	C	T	0.3032	0.00530228	0.0400967	0.0143815	0.114725	rs56375023	24	SMAD3	0	intronic	2.728	4	2	4	1	1	1
rs1966916	17	37425238	T	G	0.2525	3.04156e-05	0.065261	0.0156489	0.408847	rs907094	26	FBXL20	0	intronic	2.728	NA	4	4	1	1	1
rs62055460	17	43940825	G	C	0.2396	NA	NA	NA	0.96339	rs7218319	27	MAPT-AS1	0	ncRNA_intronic	2.728	7	5	14	0	1	1
rs12451586	17	37633835	T	A	0.2783	0.000538463	0.083946	0.0242559	0.341065	rs907094	26	CDK12	0	intronic	2.726	6	4	5	1	1	1
rs77727624	17	43790770	A	G	0.2386	NA	NA	NA	0.958158	rs7218319	27	CRHR1:RP11-105N13.4	0:0	ncRNA_intronic	2.726	6	5	14	1	1	1
rs2668713	17	44342513	T	C	0.2097	NA	NA	NA	0.815865	rs7218319	27	RP11-259G18.1	1889	intergenic	2.726	4	2	7	1	1	1
rs12918353	16	89129314	T	C	0.1342	0.0037865	0.060202	0.0207921	0.147333	rs117169628	25	CTD-2555A7.2	9940	intergenic	2.725	5	5	14	0	1	1
rs4795398	17	38038179	C	T	0.4722	NA	NA	NA	0.365786	rs4795406	26	ZPBP2	4029	intergenic	2.724	7	9	14	1	1	1
rs1526125	17	43812177	C	T	0.2396	NA	NA	NA	0.96339	rs7218319	27	CRHR1:RP11-105N13.4	0:0	ncRNA_intronic	2.724	1b	5	14	1	1	1
rs565514971	17	44107513	GT	G	0.2406	NA	NA	NA	0.957869	rs7218319	27	KANSL1	0	UTR3	2.724	NA	4	4	1	1	1
rs1571216	20	6316328	G	T	0.3549	0.0232171	-0.0343632	0.015139	0.0819542	rs2326788	34	AL109618.1	106732	intergenic	2.724	5	5	15	0	0	0
rs4234453	3	46084949	C	A	0.1441	NA	NA	NA	0.82967	rs34339943	8	XCR1	15714	intergenic	2.723	5	9	15	0	1	1
rs2983833	10	81504772	T	G	0.1153	NA	NA	NA	0.0535044	rs2559728	17	RP11-119F19.2	0	ncRNA_intronic	2.723	NA	4	15	0	1	0
rs6500536	16	89196204	C	T	0.2316	2.87741e-07	-0.083239	0.0162218	0.388114	rs117169628	25	ACSF3	0	intronic	2.723	7	4	5	1	1	1
rs4807614	19	4619574	G	A	0.4175	NA	NA	NA	0.105003	rs35574495	29	CTB-50L17.2	1631	intergenic	2.723	5	5	14	0	1	0
rs12402976	1	65290019	C	A	0.03479	0.0464053	0.058984	0.0296151	0.105281	rs7528403	1	RAVER2	0	intronic	2.722	4	1	5	1	1	1
rs186804126	10	81402074	G	A	0.3161	NA	NA	NA	0.462842	rs2559728	17	RP11-589B3.6	10129	intergenic	2.722	6	14	15	0	1	0
rs13095717	3	46128542	G	A	0.1223	NA	NA	NA	1	rs34339943	8	FLT1P1	55307	intergenic	2.721	5	5	15	0	1	1
rs147452516	10	81445659	A	G	0.1143	0.0469449	0.0468501	0.0235807	0.166104	rs2559728	17	RP11-119F19.2	0	ncRNA_intronic	2.721	7	4	5	0	1	0
rs35720186	3	45678774	A	AT	0.4503	NA	NA	NA	0.254172	rs767280	8	LIMD1	0	intronic	2.72	NA	4	5	1	1	1
rs1816228	10	81353506	T	C	0.4175	6.6851e-06	-0.065779	0.0146063	0.791261	rs2559728	17	SFTPA3P	1543	intergenic	2.72	6	9	15	0	1	1
rs12812437	12	133121408	A	G	0.3956	0.0176062	0.0357691	0.0150683	0.173818	rs11614702	22	FBRSL1	0	intronic	2.72	4	1	5	1	1	0
rs144083380	10	81337071	T	C	0.1382	0.0330311	0.0427104	0.0200358	0.247394	rs2559728	17	MBL3P	4982	intergenic	2.719	6	13	15	0	1	1
rs1887412	20	6340856	A	G	0.3559	0.0170547	-0.0352299	0.0147682	0.0831984	rs2326788	34	CASC20	86513	intergenic	2.719	5	7	15	0	0	1
rs2026254	21	34688032	C	T	0.2913	3.69626e-06	-0.0707593	0.0152902	0.400016	rs8178521	35	AP000295.10	5545	intergenic	2.719	7	5	15	1	1	1
rs4510068	17	44184828	G	T	0.4324	NA	NA	NA	0.38845	rs7218319	27	KANSL1	0	intronic	2.718	1f	2	7	1	1	1
rs12609371	19	46359553	A	G	0.3499	1.83316e-06	-0.068284	0.0143123	0.2834	rs11669073	31	SYMPK	0	intronic	2.718	6	4	5	1	1	1
rs3003596	1	161204217	A	G	0.4364	0.00184453	-0.042182	0.0135451	0.297093	rs2070901	3	NR1I3	0	intronic	2.717	5	1	15	1	1	1
rs540848105	3	44643012	T	A	0.03976	NA	NA	NA	0.108975	rs17638604	8	RP11-944L7.4:ZNF197	0:0	ncRNA_intronic	2.717	NA	4	15	1	1	1
rs4588594	5	131760450	A	G	0.1392	1.22226e-07	-0.099612	0.0188298	0.0825646	rs7713065	10	C5orf56:AC116366.5	0:0	ncRNA_intronic	2.717	4	2	7	1	1	1
rs62055702	17	43758790	C	T	0.2396	NA	NA	NA	0.96339	rs7218319	27	CRHR1:RP11-105N13.4	0:0	ncRNA_intronic	2.717	5	5	14	1	1	1
rs4241210	2	103078740	A	G	0.2207	NA	NA	NA	0.169921	rs13020553	5	IL18RAP	9714	intergenic	2.716	5	5	15	1	1	1
rs11731386	4	106600338	A	C	0.06362	5.69636e-11	0.176794	0.0269853	1	rs147632916	9	ARHGEF38:RP11-311D14.1	0:0	ncRNA_exonic	2.716	5	4	15	1	1	1
rs4134417	17	38113278	T	C	0.3738	NA	NA	NA	0.455595	rs4795406	26	GSDMA	5947	intergenic	2.716	NA	5	5	1	1	1
rs35226489	3	45210007	C	CAA	0.2684	NA	NA	NA	0.061511	rs13059329	8	RPS24P8	8339	intergenic	2.715	NA	5	15	0	1	1
rs11743947	5	131779257	C	T	0.09443	0.00464553	-0.065487	0.0231351	0.237058	rs7713065	10	C5orf56	0	intronic	2.715	7	4	5	1	1	1
rs62521758	9	4148415	C	T	0.331	0.000694494	-0.05218	0.0153844	0.638296	rs545709	15	GLIS3	0	intronic	2.714	6	2	15	1	0	1
rs350916	19	4094775	G	A	0.4791	0.00654801	0.0391744	0.0144077	0.181409	rs66833742	29	MAP2K2	0	intronic	2.713	NA	4	4	1	1	0
rs4609543	10	81243309	G	A	0.09742	0.0342608	0.0475123	0.0224433	0.085333	rs2559728	17	TPRX1P1	16112	intergenic	2.712	5	2	15	0	1	1
rs2475634	10	81663372	G	A	0.3956	1.38911e-05	0.060917	0.0140182	0.212734	rs2559728	17	MBL1P	1281	intergenic	2.711	7	5	14	0	1	1
rs12276762	11	76328608	A	G	0.1322	0.0499691	0.049243	0.0251211	0.0916175	rs4494327	20	RP11-672A2.6	7897	intergenic	2.711	5	5	15	0	0	1
rs6500526	16	89167395	C	T	0.2207	0.000170182	-0.0638224	0.0169758	0.276221	rs117169628	25	ACSF3	0	exonic	2.711	4	4	4	1	1	1
rs2906006	17	43685021	C	T	0.2366	NA	NA	NA	0.947792	rs7218319	27	RPS26P8	887	upstream	2.711	NA	14	15	0	1	1
rs9303525	17	44187257	A	G	0.2465	7.30597e-06	-0.102886	0.0229422	1	rs7218319	27	KANSL1	0	intronic	2.711	1b	2	7	1	1	1
rs12462616	19	46310512	C	A	0.2058	0.0113861	0.05347	0.0211292	0.146751	rs11669073	31	RSPH6A	0	intronic	2.71	7	5	15	1	1	1
rs2293022	3	46621057	A	G	0.02485	0.00855398	0.0852563	0.0324244	0.547403	rs139721302	8	LRRC2:TDGF1	0:0	intronic	2.709	NA	1	14	1	1	1
rs71479689	10	81347312	T	A	0.05765	NA	NA	NA	0.120606	rs2559728	17	MBL3P	2678	intergenic	2.709	6	5	15	0	1	1
rs62062780	17	44022593	C	T	0.2396	6.56578e-11	-0.113487	0.0173787	0.96339	rs7218319	27	MAPT	0	intronic	2.709	6	4	14	1	1	1
rs7260594	19	10548136	C	T	0.2922	0.0117286	0.0360096	0.0142884	0.210711	rs28378712	30	PDE4A	0	intronic	2.709	7	5	15	1	1	0
rs4802703	19	50884885	C	A	0.2972	1.86136e-06	0.073977	0.0155156	0.81956	rs35617599	33	NR1H2	0	intronic	2.709	1f	3	4	1	1	1
rs3924362	12	133325468	T	C	0.4831	NA	NA	NA	0.0553453	rs11614702	22	ANKLE2	0	intronic	2.708	NA	4	4	1	1	1
rs4907468	13	113530905	C	T	0.3817	1.94671e-07	-0.0728494	0.0139978	0.393311	rs12585036	23	ATP11A	0	intronic	2.708	5	4	5	1	1	1
rs155765	17	44539479	A	G	0.2773	NA	NA	NA	0.529462	rs7218319	27	NSFP1	0	ncRNA_intronic	2.708	6	5	15	0	1	0
rs71801405	1	65389635	TATAA	T	0.03579	NA	NA	NA	0.187618	rs7528403	1	JAK1	0	intronic	2.707	NA	5	5	1	1	1
rs370410704	1	65465676	GT	G	0.07753	NA	NA	NA	0.117246	rs7528403	1	RP11-182I10.3	0	ncRNA_intronic	2.707	NA	5	15	0	0	1
rs7517158	1	155086893	T	C	0.06163	8.0922e-09	-0.153631	0.0266419	0.343574	rs41264915	2	Y_RNA	6072	intergenic	2.706	6	5	14	0	1	1
rs10185862	2	103315322	A	G	0.2376	NA	NA	NA	0.0628325	rs2075186	5	SLC9A2	0	intronic	2.706	7	4	15	1	1	1
rs9311387	3	46115590	A	C	0.3638	NA	NA	NA	0.227918	rs34339943	8	XCR1	46355	intergenic	2.706	6	5	15	0	1	1
rs2819097	10	81699981	C	G	0.3917	2.10578e-05	0.058623	0.0137827	0.210889	rs2559728	17	MBL1P:SFTPD	0:0	ncRNA_intronic	2.706	5	2	15	1	1	1
rs11032698	11	34456996	A	G	0.163	NA	NA	NA	0.121368	rs7949972	19	CAT	3475	intergenic	2.706	6	5	15	1	1	1
rs7200676	16	89168911	T	C	0.2386	3.12623e-06	-0.0711125	0.0152525	0.382289	rs117169628	25	ACSF3	0	intronic	2.706	2b	3	4	1	1	1
rs4286140	17	37639327	G	A	0.2465	5.80247e-06	0.071842	0.015847	0.408227	rs907094	26	CDK12	0	intronic	2.706	7	4	5	1	1	1
rs2363268	19	4644240	A	T	0.1034	NA	NA	NA	0.0779228	rs10153452	29	TNFAIP8L1:C19orf10	0:0	intronic	2.706	6	4	5	1	0	1
rs4490404	3	46101371	T	C	0.2386	1.09208e-10	0.107448	0.0166493	0.564332	rs9875616	8	XCR1	32136	intergenic	2.705	5	5	15	0	1	1
rs1008723	17	38066267	T	G	0.499	NA	NA	NA	0.454677	rs4795406	26	GSDMB	0	intronic	2.705	6	4	5	1	1	1
rs62053958	17	43751223	A	T	0.2396	NA	NA	NA	0.96339	rs7218319	27	CRHR1:RP11-105N13.4	0:0	ncRNA_intronic	2.705	7	5	14	1	1	1
rs199445	17	44817408	C	T	0.2227	1.31732e-11	-0.119155	0.017609	0.847676	rs7218319	27	NSF	0	intronic	2.705	1f	4	5	1	1	1
rs7586983	2	103028066	C	T	0.1839	NA	NA	NA	1	rs2075186	5	AC007248.7	0	ncRNA_exonic	2.704	7	9	15	1	1	1
rs17260183	4	106533196	C	A	0.1332	1.31329e-05	0.089179	0.0204639	0.324963	rs147632916	9	ARHGEF38	0	intronic	2.703	5	5	15	1	1	1
rs2746161	11	34417274	T	G	0.2127	0.00864819	0.0426724	0.0162521	0.0570218	rs7949972	19	RP1-53C18.3	8935	intergenic	2.703	7	5	15	0	1	1
rs73338910	17	47966399	C	T	0.02584	NA	NA	NA	0.250812	rs3848456	28	RP11-304F15.4	0	ncRNA_intronic	2.703	5	5	14	0	0	1
rs141173360	10	81410914	A	G	0.07853	0.0205149	0.066768	0.0288191	0.137178	rs2559728	17	RP11-506M13.3	9732	intergenic	2.701	5	14	15	0	1	0
rs408724	13	113480356	A	T	0.4423	0.000944933	-0.0455066	0.0137631	0.0930246	rs12585036	23	ATP11A	0	intronic	2.7	5	4	4	1	0	1
17:38125796:C:T	17	38125796	C	T	0.2932	NA	NA	NA	0.659524	rs4795406	26	GSDMA	0	intronic	2.7	NA	5	14	1	1	1
rs62054835	17	43934672	A	C	0.2396	NA	NA	NA	0.96339	rs7218319	27	MAPT-AS1	0	ncRNA_intronic	2.7	7	5	14	0	1	1
rs13048132	21	35398097	C	T	0.3638	0.000455522	-0.047729	0.0136149	0.0705831	rs112426803	35	MRPS6	47426	intergenic	2.7	5	2	15	0	1	1
rs71327043	3	46268342	A	G	0.08946	NA	NA	NA	0.384063	rs34339943	8	CCR3	0	intronic	2.699	7	5	15	1	1	1
rs372380700	12	113450409	C	CA	0.3628	NA	NA	NA	0.127305	rs10850097	21	RP1-71H24.1	0	ncRNA_intronic	2.699	NA	5	15	1	1	1
rs572618230	1	155155319	CA	C	0.3608	NA	NA	NA	0.101284	rs41264915	2	RP11-201K10.3:TRIM46	0:0	UTR3	2.698	NA	4	5	1	1	1
rs281434	19	10392620	G	A	0.1402	NA	NA	NA	0.121234	rs34536443	30	CTD-2369P2.5:ICAM1	0:0	ncRNA_intronic	2.698	NA	4	5	1	1	1
rs72624261	12	133140466	C	T	0.325	NA	NA	NA	0.146667	rs11614702	22	FBRSL1	0	intronic	2.697	5	4	5	1	1	0
rs62062795	17	44027090	C	T	0.2396	4.94544e-11	-0.113241	0.0172294	0.96339	rs7218319	27	MAPT	0	intronic	2.697	4	2	13	1	1	1
rs6140028	20	6542370	G	T	0.4016	1.63845e-06	-0.068342	0.014257	0.788202	rs2326788	34	CASC20	33263	intergenic	2.696	7	1	15	0	1	1
rs34796927	5	131676729	GA	G	0.3231	NA	NA	NA	0.061163	rs7713065	10	SLC22A4:AC034220.3	0:0	ncRNA_intronic	2.695	NA	4	5	1	1	1
rs200360091	11	34437953	CTT	C	0.3241	NA	NA	NA	0.229741	rs7949972	19	RP1-53C18.3	11456	intergenic	2.695	NA	5	15	0	0	1
rs72671879	4	106663657	C	T	0.06362	1.05362e-10	0.173915	0.0269258	1	rs147632916	9	INTS12:GSTCD	0:0	intronic	2.694	7	4	15	1	1	1
rs272887	5	131665713	G	A	0.3231	NA	NA	NA	0.061163	rs7713065	10	SLC22A4:AC034220.3	0:0	ncRNA_intronic	2.694	NA	4	5	1	1	1
rs2495242	6	41494849	A	G	0.08549	2.0917e-14	-0.190357	0.0249	0.351861	rs2496644	12	RP11-328M4.2	0	ncRNA_intronic	2.694	7	5	14	0	0	0
rs7258015	19	10449358	T	C	0.2356	1.9926e-08	-0.089577	0.0159599	0.629115	rs28378712	30	ICAM3	0	exonic	2.694	1f	1	15	1	1	1
rs61545595	10	81853769	T	C	0.1024	0.00981535	0.0563499	0.0218219	0.101668	rs2559728	17	TMEM254	1455	intergenic	2.693	6	5	15	1	1	1
rs10774688	12	113471720	T	C	0.4066	0.0332286	0.0285952	0.0134293	0.134427	rs10850097	21	RP1-71H24.1	16163	intergenic	2.693	7	5	15	0	1	1
rs638201	17	37450666	T	C	0.2515	2.66083e-05	-0.081214	0.0193334	0.41198	rs907094	26	FBXL20	0	intronic	2.693	NA	4	5	1	1	1
rs62060787	17	44136803	G	T	0.2406	1.52935e-06	-0.105414	0.0219276	0.968522	rs7218319	27	KANSL1	0	intronic	2.693	7	4	5	1	1	1
rs10490571	2	102717337	C	T	0.3469	NA	NA	NA	0.0843545	rs2075186	5	IL1R1	0	intronic	2.692	NA	2	15	1	1	1
rs8176668	9	136144059	A	T	0.3807	NA	NA	NA	0.14696	rs495828	16	ABO	0	ncRNA_intronic	2.692	5	2	14	0	1	1
rs72823611	2	102897882	G	C	0.09841	1.83794e-07	0.138502	0.0265583	0.417332	rs2075186	5	IL1RL1	30079	intergenic	2.691	5	5	15	0	1	1
rs6800954	3	45964959	C	T	0.2157	0.00220281	-0.049851	0.0162836	0.0937679	rs9875616	8	FYCO1	0	intronic	2.691	7	4	4	1	1	1
rs74890597	17	37749339	A	C	0.2624	NA	NA	NA	0.0852238	rs907094	26	NEUROD2	10449	intergenic	2.691	5	5	13	0	1	1
rs12150551	17	44150920	T	C	0.2406	6.61032e-05	-0.097781	0.0245072	0.968522	rs7218319	27	KANSL1	0	intronic	2.691	7	2	5	1	1	1
rs2240757	17	44250433	T	C	0.1421	NA	NA	NA	0.0750045	rs7218319	27	KANSL1	0	intronic	2.691	NA	4	5	1	1	1
rs10908457	1	155091042	T	C	0.06163	0.000626104	-0.121453	0.0355121	0.343574	rs41264915	2	Y_RNA	1923	intergenic	2.69	5	5	14	1	1	1
rs2753794	10	81504383	A	G	0.1173	NA	NA	NA	0.0521322	rs2559728	17	RP11-119F19.2	0	ncRNA_intronic	2.69	NA	4	15	0	1	0
rs2158392	12	113471125	C	T	0.3628	0.0187583	0.036613	0.015578	0.37845	rs10850097	21	RP1-71H24.1	15568	intergenic	2.69	NA	5	15	0	1	1
rs570962190	17	44250236	T	G	0.1998	NA	NA	NA	0.76793	rs7218319	27	KANSL1	0	intronic	2.689	NA	4	5	1	1	1
rs2850004	21	34657830	G	T	0.4294	0.00887799	0.0495761	0.0189459	0.476465	rs8178521	35	IL10RB	0	intronic	2.689	4	4	4	1	1	1
rs1405655	19	50882619	T	C	0.3241	7.02866e-08	0.076051	0.0141085	0.97836	rs35617599	33	NR1H2	0	intronic	2.688	1f	3	4	1	1	1
rs34337830	2	242693824	T	C	0.4543	NA	NA	NA	0.331507	rs62192043	7	D2HGDH	0	intronic	2.687	5	4	5	1	1	1
rs2289263	15	67439207	T	G	0.4692	NA	NA	NA	0.231614	rs56375023	24	SMAD3:RP11-342M21.2	0:0	intronic	2.687	NA	2	7	1	1	1
rs71325100	3	46013832	C	T	0.1223	NA	NA	NA	0.926579	rs34339943	8	FYCO1	0	intronic	2.686	5	2	5	1	1	1
rs1979671	3	46274215	C	T	0.3042	4.56033e-07	0.0803464	0.0159293	0.190969	rs9875616	8	CCR3	0	intronic	2.686	NA	5	15	1	1	1
rs7316586	12	113365828	T	C	0.3658	NA	NA	NA	0.909793	rs10850097	21	OAS1:RP1-71H24.1	0:0	ncRNA_intronic	2.686	1f	4	15	1	1	0
rs9912212	17	37494545	T	G	0.161	1.94141e-06	-0.085709	0.0180083	0.505607	rs907094	26	FBXL20	0	intronic	2.686	5	5	5	1	1	1
rs2276223	21	34660800	T	G	0.4314	0.0116058	0.0456031	0.0180684	0.466993	rs8178521	35	IL10RB	0	intronic	2.686	5	4	4	1	1	1
rs27678	5	131417962	T	A	0.3797	NA	NA	NA	0.0695913	rs7713065	10	snoZ6	2135	intergenic	2.685	5	5	15	1	1	1
rs439799	10	81431036	G	T	0.06958	NA	NA	NA	0.139568	rs2559728	17	RP11-506M13.3:RP11-119F19.2	0:0	ncRNA_intronic	2.685	NA	5	15	0	1	0
rs2373151	3	46169631	G	A	0.328	NA	NA	NA	0.265845	rs34339943	8	FLT1P1	14218	intergenic	2.684	6	5	15	0	1	1
rs2913136	10	81430825	C	T	0.2356	NA	NA	NA	0.144879	rs2559728	17	RP11-506M13.3:RP11-119F19.2	0:0	ncRNA_intronic	2.684	6	5	15	0	1	0
rs562047763	17	44362865	A	C	0.2416	NA	NA	NA	0.921212	rs7218319	27	ARL17B	0	intronic	2.684	NA	5	15	1	1	1
rs199720148	19	4105153	C	CGTGTGTGTGT	0.1262	NA	NA	NA	0.0947363	rs66833742	29	MAP2K2	0	intronic	2.684	NA	2	4	1	0	0
rs28653480	1	156060657	A	G	0.1521	NA	NA	NA	0.079717	rs56106339	2	LMNA	0	intronic	2.683	3a	2	7	1	1	1
rs6054146	20	6335865	G	T	0.3559	0.0088218	-0.0385515	0.0147206	0.0831984	rs2326788	34	CASC20	91504	intergenic	2.683	6	5	15	0	0	1
rs34647532	2	242687579	A	C	0.4553	NA	NA	NA	0.339797	rs62192043	7	D2HGDH	0	intronic	2.682	6	4	5	1	1	1
rs139080662	9	4188747	G	T	0.1233	NA	NA	NA	0.10554	rs545709	15	GLIS3	0	intronic	2.682	6	5	15	1	0	1
9:136122488:A:G	9	136122488	G	A	0.02286	NA	NA	NA	0.0512275	rs495828	16	ABO:RP11-430N14.4	3299:3299	NA	2.682	5	5	14	0	1	1
rs184823323	12	133470792	T	C	0.4046	NA	NA	NA	0.0654964	rs11614702	22	CHFR	0	intronic	2.682	NA	5	15	1	1	0
rs2192756	2	103180530	A	C	0.493	NA	NA	NA	0.159256	rs2075186	5	SLC9A4	30098	intergenic	2.681	NA	7	15	0	1	1
rs34474200	3	46460083	C	T	0.1421	NA	NA	NA	0.170776	rs34339943	8	CCRL2	5594	intergenic	2.681	3a	4	15	1	1	1
rs2525855	12	113468809	C	G	0.3767	0.0264124	0.0337194	0.0151883	0.367552	rs10850097	21	RP1-71H24.1	13252	intergenic	2.681	3a	5	15	0	1	1
rs67145662	17	43964396	TTTTA	T	0.3837	NA	NA	NA	0.214651	rs7218319	27	MAPT-AS1	0	ncRNA_intronic	2.681	NA	14	14	1	1	1
rs12150242	17	44015816	A	G	0.2396	1.62922e-06	-0.106687	0.0222511	0.96339	rs7218319	27	MAPT	0	intronic	2.681	1f	5	14	1	1	1
rs1107820	17	44135359	T	C	0.2406	4.53958e-11	-0.113525	0.0172391	0.968522	rs7218319	27	KANSL1	0	intronic	2.681	NA	2	5	1	1	1
rs73360220	21	34581737	A	C	0.1511	0.0162381	0.057181	0.0237905	0.175112	rs9636867	35	IFNAR2	20468	intergenic	2.681	6	5	15	0	1	1
rs13013119	2	60652061	C	T	0.2952	NA	NA	NA	0.167053	rs1123573	4	BCL11A	26240	intergenic	2.68	5	4	15	0	1	1
rs7070197	10	81695735	T	C	0.3926	0.00061987	0.06363	0.0185902	0.21037	rs2559728	17	MBL1P	0	ncRNA_intronic	2.68	6	5	14	1	1	1
rs564213689	17	43666244	A	G	0.2406	NA	NA	NA	0.958005	rs7218319	27	DND1P1	1948	intergenic	2.68	NA	5	15	0	1	1
rs2326771	20	6589726	A	G	0.3847	0.0180854	-0.033958	0.0143655	0.47273	rs2326788	34	CASC20	80619	intergenic	2.68	7	14	15	0	1	0
rs6764042	3	46059139	T	G	0.341	NA	NA	NA	0.254328	rs34339943	8	XCR1	0	UTR3	2.679	5	2	15	1	1	1
rs8065963	17	37681332	C	T	0.2525	6.92918e-06	0.069757	0.0155159	0.408847	rs907094	26	CDK12	0	intronic	2.678	6	4	4	1	1	1
rs11690532	2	103076426	C	T	0.166	NA	NA	NA	0.361102	rs13020553	5	IL18RAP	7400	intergenic	2.676	7	5	15	1	1	1
rs7207600	17	38091660	A	G	0.3748	NA	NA	NA	0.444773	rs4795406	26	RP11-387H17.4	0	ncRNA_intronic	2.676	7	5	15	1	1	1
rs117528439	19	10236844	A	G	0.04871	NA	NA	NA	0.179098	rs142770866	30	EIF3G	6247	intergenic	2.676	6	4	5	1	1	1
rs1250791	10	81275840	A	G	0.09543	0.0232564	0.0529168	0.0233196	0.0882242	rs2559728	17	EIF5AL1	0	UTR3	2.675	5	5	15	1	1	1
rs17426174	17	43830938	G	C	0.2396	NA	NA	NA	0.96339	rs7218319	27	CRHR1:RP11-105N13.4	0:0	ncRNA_intronic	2.675	6	5	14	1	1	1
rs376340824	21	34595263	C	T	0.03678	NA	NA	NA	0.0545202	rs9636867	35	IFNAR2	6942	intergenic	2.675	7	5	15	1	0	1
rs10197284	2	102982703	A	G	0.2197	NA	NA	NA	0.179441	rs13020553	5	IL18R1	0	intronic	2.674	7	4	9	1	1	1
rs571601713	17	44323046	C	T	0.3638	NA	NA	NA	0.133326	rs7218319	27	RP11-259G18.2	635	downstream	2.674	NA	5	15	0	1	1
rs2269439	3	46487439	C	T	0.338	7.71976e-12	0.0982297	0.0143534	0.0899992	rs34339943	8	LTF	0	intronic	2.672	5	4	15	1	1	1
rs3751316	12	133146457	G	A	0.3996	4.00052e-09	-0.0850587	0.0144555	0.213666	rs11614702	22	FBRSL1	0	intronic	2.672	NA	3	5	1	1	0
rs4134502	17	38113286	T	C	0.3728	NA	NA	NA	0.289399	rs4795406	26	GSDMA	5939	NA	2.672	NA	5	5	1	1	1
rs878887	17	43912582	C	T	0.2396	NA	NA	NA	0.96339	rs7218319	27	CRHR1	0	UTR3	2.672	1d	5	15	1	1	1
rs6503457	17	44208312	G	T	0.2455	NA	NA	NA	0.984037	rs7218319	27	KANSL1	0	intronic	2.672	1f	2	7	1	1	1
rs56364632	17	43956642	T	C	0.2396	NA	NA	NA	0.96339	rs7218319	27	MAPT-AS1	0	ncRNA_intronic	2.671	7	14	14	0	1	1
rs2780888	1	65290587	T	C	0.3489	NA	NA	NA	0.23709	rs7528403	1	RAVER2	0	intronic	2.67	7	5	5	1	1	1
rs57389672	17	44009456	GA	G	0.06461	NA	NA	NA	0.915848	rs7218319	27	MAPT	0	intronic	2.67	NA	5	14	1	1	1
rs377762376	17	44328921	T	G	0.2038	NA	NA	NA	0.767782	rs7218319	27	RP11-259G18.2	6510	intergenic	2.67	5	5	15	0	1	1
rs79939301	3	45553090	G	A	0.06163	3.97191e-15	0.238899	0.0304105	0.292139	rs17638604	8	LARS2	0	intronic	2.669	4	4	5	1	1	1
rs1018945	7	75255748	G	C	0.4264	NA	NA	NA	0.528547	rs12534422	13	HIP1	0	intronic	2.669	6	4	5	1	1	1
rs570769857	10	81562560	A	C	0.04573	NA	NA	NA	0.0655516	rs2559728	17	RP11-773D16.1	1252	intergenic	2.669	NA	4	15	0	0	1
rs10445369	17	43934776	A	G	0.2396	NA	NA	NA	0.96339	rs7218319	27	MAPT-AS1	0	ncRNA_intronic	2.669	7	5	14	0	1	1
rs281380	19	49214470	T	C	0.4016	4.13821e-07	0.0688001	0.0135902	0.647139	rs368565	32	MAMSTR	1528	intergenic	2.669	4	5	5	1	1	1
rs13289456	9	4091115	G	A	0.3111	0.000474538	0.050404	0.0144229	0.089767	rs545709	15	GLIS3	0	intronic	2.668	7	5	15	1	1	1
rs838144	19	49250239	C	T	0.4602	6.49596e-07	0.0685918	0.0137849	0.371462	rs368565	32	IZUMO1	72	upstream	2.668	NA	1	1	1	1	1
rs4741897	9	4162147	A	G	0.3519	NA	NA	NA	0.124813	rs545709	15	GLIS3	0	intronic	2.667	7	5	15	1	0	1
rs62055957	17	43854536	C	A	0.2406	NA	NA	NA	0.958195	rs7218319	27	CRHR1:RP11-105N13.4	0:0	ncRNA_intronic	2.667	6	5	14	1	1	0
rs10431483	12	133108161	G	A	0.4026	0.0176052	0.0347046	0.0146197	0.160763	rs11614702	22	FBRSL1	0	intronic	2.666	5	3	5	1	1	0
rs4795377	17	37669056	C	T	0.2515	6.812e-06	0.069799	0.0155127	0.41198	rs907094	26	CDK12	0	intronic	2.666	6	4	4	1	1	0
rs79290980	17	43985662	T	C	0.2396	4.1155e-11	-0.113632	0.0172174	0.96339	rs7218319	27	MAPT:RP11-669E14.4	0:0	ncRNA_exonic	2.666	5	2	14	1	1	1
rs13074904	3	45400138	C	T	0.169	0.0146083	-0.0479995	0.0196562	0.0534563	rs73062378	8	LARS2	29859	intergenic	2.665	6	5	15	0	1	1
15:67443660:T:TTTTATTTA	15	67443660	T	TTTTATTTA	0.01988	NA	NA	NA	0.593055	rs56375023	24	SMAD3	0	intronic	2.665	NA	5	5	1	1	1
rs1073144	21	35405913	A	G	0.3608	0.000621099	-0.049239	0.014388	0.069174	rs112426803	35	MRPS6	39610	intergenic	2.665	6	5	15	0	1	1
rs267234	3	45640732	G	A	0.2425	0.0019118	-0.0496095	0.0159845	0.0756955	rs767280	8	LIMD1	0	intronic	2.664	NA	1	7	1	1	1
rs2016681	3	45712280	G	C	0.2406	0.00381691	0.0468502	0.0161948	0.0768389	rs767280	8	LIMD1	0	intronic	2.663	7	4	5	1	1	1
rs201485227	10	81439690	AATCT	A	0.05964	NA	NA	NA	0.107794	rs2559728	17	RP11-119F19.2	0	ncRNA_intronic	2.663	NA	5	15	0	1	0
rs6509400	19	49187961	C	A	0.1451	0.0005644	0.0661653	0.0191885	0.135995	rs368565	32	RN7SL345P	397	downstream	2.663	2b	5	15	0	1	1
rs7277142	21	34620747	G	C	0.03579	0.000481164	0.127326	0.0364723	0.0540989	rs9636867	35	IFNAR2:AP000295.9	0:0	intronic	2.663	6	4	4	1	1	1
rs2732834	2	103366776	A	G	0.2525	NA	NA	NA	0.0519283	rs2075186	5	TMEM182	0	intronic	2.662	4	5	15	1	1	1
rs560744251	17	44230269	G	C	0.1978	NA	NA	NA	0.758744	rs7218319	27	KANSL1	0	intronic	2.662	NA	2	7	1	1	1
rs2495241	6	41494572	A	G	0.08549	3.99406e-14	-0.188158	0.0248847	0.351861	rs2496644	12	RP11-328M4.2	0	ncRNA_intronic	2.661	5	5	14	0	0	0
rs2559675	10	81434293	G	A	0.4205	6.359e-08	0.11493	0.0212503	0.561657	rs2559728	17	RP11-506M13.3:RP11-119F19.2	0:0	ncRNA_intronic	2.661	7	5	15	0	1	0
rs62057070	17	43859640	A	G	0.2396	NA	NA	NA	0.96339	rs7218319	27	CRHR1:RP11-105N13.4	0:0	ncRNA_intronic	2.661	5	5	13	1	1	0
rs418464	19	49239026	T	C	0.4602	3.18059e-07	-0.0702332	0.0137378	0.37431	rs368565	32	RASIP1	0	intronic	2.661	NA	1	5	1	1	1
rs2244090	10	81648451	A	G	0.3966	0.000280649	0.064791	0.0178363	0.217778	rs2559728	17	PGGT1BP2	3452	intergenic	2.66	6	14	15	0	1	1
rs4134498	17	38113282	T	C	0.3728	NA	NA	NA	0.455234	rs4795406	26	GSDMA	5943	intergenic	2.66	NA	5	5	1	1	1
rs17282797	3	46232765	A	G	0.09443	NA	NA	NA	0.525957	rs34339943	8	CCR3	0	intronic	2.659	5	5	15	1	1	1
rs6054293	20	6457480	C	G	0.4652	NA	NA	NA	0.502875	rs2326788	34	CASC20	0	ncRNA_intronic	2.659	7	7	15	0	0	1
rs55991599	2	102612866	A	G	0.2922	NA	NA	NA	0.0507049	rs13020553	5	IL1R2	0	intronic	2.658	3a	5	15	1	1	1
rs17036415	4	106897054	G	A	0.3877	NA	NA	NA	0.103473	rs34712979	9	NPNT	0	intronic	2.658	6	5	15	1	1	1
rs9411492	9	136160617	T	C	0.2515	NA	NA	NA	0.0649222	rs495828	16	ABO	9999	intergenic	2.658	6	5	14	0	1	0
rs371690	19	49166875	A	G	0.3618	NA	NA	NA	0.157252	rs368565	32	SEC1P:NTN5	0:0	ncRNA_intronic	2.658	NA	5	15	1	1	1
rs57259945	9	4089428	G	A	0.1223	0.00607542	-0.060357	0.0219985	0.136138	rs545709	15	GLIS3	0	intronic	2.657	7	5	15	1	0	1
rs35667594	17	37571927	G	A	0.2505	1.10788e-06	0.095184	0.0195392	0.408113	rs907094	26	MED1	0	intronic	2.657	7	4	4	1	1	1
rs62064673	17	44087136	G	C	0.03082	0.0148309	-0.142662	0.0585525	0.083069	rs7218319	27	MAPT	0	intronic	2.657	5	4	15	1	1	1
rs72976987	19	4052920	C	T	0.1899	6.22758e-07	-0.0882295	0.0177025	0.955199	rs66833742	29	ZBTB7A	0	intronic	2.656	3a	2	6	1	1	1
rs10545260	21	36482948	CTATA	C	0.496	NA	NA	NA	0.172931	rs202204907	35	RUNX1	0	intronic	2.656	NA	4	15	1	0	1
rs1250761	10	81259960	A	G	0.2485	0.000194083	0.0854844	0.022939	0.330613	rs2559728	17	TPRX1P1	219	upstream	2.655	7	5	14	1	1	1
rs62054419	17	43816605	A	C	0.2396	NA	NA	NA	0.96339	rs7218319	27	CRHR1:RP11-105N13.4	0:0	ncRNA_intronic	2.655	6	5	14	1	1	1
rs415430	17	44859144	T	C	0.2167	NA	NA	NA	0.790274	rs7218319	27	WNT3	0	intronic	2.655	NA	5	14	1	1	1
rs35464464	10	81353921	C	T	0.4175	NA	NA	NA	0.791261	rs2559728	17	SFTPA3P	1128	intergenic	2.654	7	9	15	0	1	1
rs71305671	10	81426092	CAT	C	0.3807	NA	NA	NA	0.664399	rs2559728	17	RP11-506M13.3:RP11-119F19.2	0:0	ncRNA_intronic	2.654	NA	14	15	0	1	1
rs55725840	17	43844486	T	A	0.2396	NA	NA	NA	0.96339	rs7218319	27	CRHR1:RP11-105N13.4	0:0	ncRNA_intronic	2.654	5	5	14	1	1	0
rs12532238	7	99663516	A	G	0.327	0.00179288	0.0615544	0.0197128	0.347629	rs2897075	14	ZNF3	0	intronic	2.653	4	2	4	1	1	1
7:99780282:C:G	7	99780282	C	G	0.2684	NA	NA	NA	0.211048	rs2897075	14	STAG3	0	intronic	2.653	NA	5	15	1	1	1
rs146050475	12	133118489	ACC	A	0.1372	NA	NA	NA	0.153031	rs11614702	22	FBRSL1	0	intronic	2.653	NA	3	5	1	1	0
rs6577116	13	113497586	T	C	0.3151	0.00064828	-0.0512723	0.0150334	0.140815	rs12585036	23	ATP11A	0	intronic	2.653	5	2	4	1	0	1
rs6054265	20	6431393	C	A	0.4891	4.20988e-05	-0.0547323	0.0133635	0.412036	rs2326788	34	CASC20	0	ncRNA_intronic	2.653	7	7	15	0	0	1
rs555092667	10	81388965	A	ATGTGTG	0.08648	NA	NA	NA	0.0507009	rs2559728	17	RP11-589B3.6	0	ncRNA_intronic	2.651	NA	7	15	0	0	1
rs9891103	17	44091886	C	T	0.2465	5.31908e-12	-0.114745	0.0166374	1	rs7218319	27	MAPT	0	intronic	2.651	6	5	15	1	1	1
rs506897	19	49208629	G	C	0.4672	8.82009e-09	-0.0788695	0.0137117	0.541417	rs368565	32	FUT2	0	UTR3	2.651	7	4	5	1	1	1
rs187041448	4	106991205	G	A	0.07256	0.00560156	0.077517	0.0279821	0.0792639	rs147632916	9	TBCK	0	intronic	2.65	7	5	15	1	0	1
rs11483156	20	6474916	C	CT	0.1372	NA	NA	NA	0.0953873	rs2326788	34	CASC20	0	ncRNA_intronic	2.649	NA	5	15	0	0	1
rs4288617	1	161104022	G	A	0.3996	0.0212538	0.043394	0.0188387	0.0794921	rs2070901	3	DEDD	1543	intergenic	2.647	5	1	5	1	1	1
rs4683162	3	46083941	G	T	0.1451	NA	NA	NA	0.822978	rs34339943	8	XCR1	14706	intergenic	2.647	7	9	15	0	1	1
rs4741896	9	4162110	A	G	0.3519	NA	NA	NA	0.124813	rs545709	15	GLIS3	0	intronic	2.647	7	5	15	1	0	1
rs597988	9	136144284	T	A	0.3698	NA	NA	NA	0.263063	rs495828	16	ABO	0	ncRNA_intronic	2.647	6	2	14	0	1	1
rs2250765	10	81661853	A	G	0.3956	1.80133e-05	0.060097	0.0140145	0.212734	rs2559728	17	MBL1P	2800	intergenic	2.647	6	5	14	0	1	1
rs2668714	17	44343291	C	G	0.2594	7.16601e-06	-0.108706	0.0242178	0.88565	rs7218319	27	RP11-259G18.1	1111	intergenic	2.647	NA	1	7	1	1	1
rs2548457	19	49198336	T	C	0.1183	NA	NA	NA	0.117712	rs368565	32	FUT2	891	upstream	2.647	6	1	14	1	1	1
rs476000	1	156106369	G	A	0.08748	NA	NA	NA	0.142399	rs56106339	2	LMNA	0	intronic	2.646	NA	3	4	1	1	1
rs2041739	2	102994333	T	C	0.4712	NA	NA	NA	0.186323	rs2075186	5	IL18R1	0	intronic	2.646	NA	4	15	1	1	1
rs8059060	16	89191264	G	A	0.2515	0.00124342	-0.049071	0.0151982	0.256801	rs117169628	25	ACSF3	0	intronic	2.645	6	4	5	1	1	1
rs2210076	20	6490653	A	G	0.3539	0.0310083	-0.0318542	0.0147681	0.322122	rs2326788	34	CASC20	0	ncRNA_intronic	2.645	NA	9	15	0	0	1
rs8080583	17	44162597	C	A	0.2465	3.85226e-12	-0.11575	0.0166727	1	rs7218319	27	KANSL1	0	intronic	2.644	1d	4	5	1	1	1
rs12046291	1	65413953	A	G	0.2903	3.43119e-09	-0.0871628	0.0147496	0.48182	rs7528403	1	JAK1	0	intronic	2.643	3a	5	5	1	1	1
rs3732129	2	102957532	T	C	0.2525	3.15891e-05	-0.062801	0.0150902	0.642606	rs13020553	5	IL1RL1:IL18R1	0:0	intronic	2.643	NA	5	15	1	1	1
rs17210492	9	4159206	C	T	0.3012	NA	NA	NA	0.137548	rs545709	15	GLIS3	0	intronic	2.643	5	5	15	1	0	1
rs12411408	10	81871396	G	A	0.08549	0.022648	0.076949	0.0337596	0.0982034	rs2559728	17	RPL22P18	14300	intergenic	2.643	7	2	15	0	1	1
rs2517960	17	37846521	T	C	0.335	1.41992e-12	0.099966	0.0141153	0.480789	rs907094	26	PGAP3:ERBB2	0:0	intronic	2.643	6	4	5	1	1	1
rs8178576	21	34670914	A	T	0.1968	0.00146616	-0.0538358	0.0169226	0.067692	rs8178521	35	IL10RB	1374	intergenic	2.643	6	5	5	1	1	1
rs571088452	17	44227393	T	A	0.332	NA	NA	NA	0.626236	rs7218319	27	KANSL1	0	intronic	2.642	NA	4	5	1	1	1
rs9989749	2	103123642	A	G	0.2018	NA	NA	NA	0.0837646	rs13020553	5	SLC9A4	0	intronic	2.641	4	5	15	1	1	1
rs34289272	3	46263244	C	T	0.07952	2.56863e-22	0.315188	0.032439	0.432887	rs34339943	8	CCR3	0	intronic	2.641	5	2	15	1	1	1
rs2553441	4	106791094	C	T	0.2465	8.06455e-06	-0.071004	0.0159078	0.213807	rs147632916	9	INTS12	0	intronic	2.64	NA	5	15	1	1	1
rs2782032	10	81528043	T	C	0.3509	NA	NA	NA	0.387805	rs2559728	17	RP11-119F19.2	1957	intergenic	2.64	6	5	15	0	1	0
rs554698361	17	44229708	GACAA	G	0.2097	NA	NA	NA	0.826373	rs7218319	27	KANSL1	0	intronic	2.64	NA	2	5	1	1	1
rs8103840	19	49254955	C	T	0.498	0.00171911	0.0585414	0.0186741	0.288984	rs368565	32	FUT1	0	intronic	2.64	7	1	13	1	1	1
rs877532	2	112029741	A	T	0.3887	NA	NA	NA	0.0723955	rs144569746	6	MIR4435-1HG:AC068491.2	0:0	ncRNA_intronic	2.639	5	5	15	0	0	0
rs7998551	13	113540649	G	T	0.2147	1.29029e-05	0.0936028	0.0214599	0.962829	rs12585036	23	ATP11A	0	UTR3	2.638	4	1	5	1	1	1
rs12450800	17	38144116	C	T	0.4642	1.91803e-11	0.088721	0.013218	0.113038	rs4795406	26	PSMD3	0	intronic	2.638	7	4	4	1	1	1
rs4682811	3	46164795	A	G	0.2117	4.68073e-11	0.118301	0.0179767	0.648272	rs9875616	8	FLT1P1	19054	intergenic	2.637	5	5	15	0	1	1
rs199893514	7	75270070	CAAT	C	0.1322	NA	NA	NA	0.0620443	rs12534422	13	HIP1	0	intronic	2.637	NA	5	15	1	1	1
rs11860695	16	89132730	T	C	0.08449	0.0029569	0.074832	0.0251775	0.187298	rs117169628	25	CTD-2555A7.2	13356	intergenic	2.637	5	5	15	0	1	1
rs4065985	17	38101932	G	C	0.4493	2.49349e-16	-0.108722	0.0132659	0.65469	rs4795406	26	LRRC3C	931	downstream	2.637	5	5	15	1	1	1
rs112792016	19	10491338	GA	G	0.167	NA	NA	NA	0.0936994	rs28378712	30	TYK2	0	UTR5	2.637	NA	1	1	1	1	1
rs11326704	3	46347744	C	CA	0.2276	NA	NA	NA	0.242965	rs1542754	8	UQCRC2P1	4337	intergenic	2.636	NA	5	15	0	1	1
rs75820382	3	46475122	G	T	0.1382	8.652e-07	-0.098561	0.0200325	0.140736	rs73062378	8	LTF	2013	intergenic	2.636	5	4	15	1	1	1
rs11147221	12	133068709	C	T	0.2793	0.00759951	0.055089	0.0206375	0.422512	rs11614702	22	FBRSL1	0	intronic	2.636	4	1	2	1	1	1
rs34609118	21	35388144	G	A	0.3767	0.00106186	-0.0440977	0.0134707	0.0733617	rs112426803	35	LINC00649	38151	intergenic	2.635	6	5	15	0	1	1
rs12121272	1	161121310	C	T	0.4006	0.0173391	0.047818	0.0200964	0.0804396	rs2070901	3	UFC1	1255	intergenic	2.634	7	5	15	1	1	0
rs1136224	1	161184097	A	G	0.1521	0.0389082	-0.055597	0.0269214	0.49306	rs2070901	3	NDUFS2	0	UTR3	2.634	5	2	4	1	1	1
rs539456495	17	43667365	T	C	0.2435	NA	NA	NA	0.943046	rs7218319	27	DND1P1	3069	intergenic	2.634	NA	5	15	0	1	1
rs2742368	3	45752293	A	C	0.4384	NA	NA	NA	0.984039	rs767280	8	SACM1L	0	intronic	2.633	6	4	4	1	1	1
rs147245327	9	4187899	G	A	0.3101	NA	NA	NA	0.0696776	rs545709	15	GLIS3	0	intronic	2.633	7	5	15	1	0	1
rs35412807	5	131692945	A	G	0.08847	0.00285406	0.0734854	0.0246344	0.0522783	rs7713065	10	AC034220.3	0	ncRNA_intronic	2.63	7	4	5	0	1	1
rs8128234	21	36470865	C	T	0.2068	3.46983e-05	-0.067893	0.0163984	0.497572	rs202204907	35	RUNX1	0	intronic	2.63	6	5	15	1	1	1
rs9308857	2	102979624	G	A	0.4026	NA	NA	NA	0.296569	rs13020553	5	IL18R1	0	intronic	2.628	7	4	15	1	1	1
rs59226168	3	46028320	C	T	0.2406	0.00043097	-0.054929	0.0156033	0.0619589	rs9875616	8	FYCO1	0	intronic	2.628	5	2	7	1	1	1
rs10899219	11	76165287	C	T	0.4374	9.52847e-06	0.05881	0.0132826	0.411585	rs4494327	20	C11orf30	0	intronic	2.628	6	4	5	1	1	1
rs1497058	1	65519631	G	C	0.166	0.00034648	-0.062694	0.017523	0.118967	rs7528403	1	MIR3671	3806	intergenic	2.627	5	4	5	0	1	1
rs368261823	10	81937966	GCTCT	G	0.1769	NA	NA	NA	0.0763281	rs2559728	17	ANXA11	0	intronic	2.627	NA	2	7	1	1	1
rs7295014	12	133067989	G	A	0.3638	1.14095e-09	0.0873556	0.014348	0.303496	rs11614702	22	FBRSL1	0	intronic	2.627	3a	1	2	1	1	1
rs2742419	3	45731929	G	A	0.4354	8.44669e-09	-0.076748	0.0133259	0.988102	rs767280	8	SACM1L	0	intronic	2.626	4	1	2	1	1	1
rs2553460	4	106732183	T	C	0.173	0.000567122	-0.06294	0.01826	0.317879	rs147632916	9	INTS12:GSTCD:RP11-45L9.1	0:0:0	ncRNA_intronic	2.626	NA	5	15	1	1	1
rs12152026	21	36485321	T	C	0.1282	NA	NA	NA	0.9734	rs202204907	35	RUNX1	0	intronic	2.626	4	5	15	1	1	1
rs8133682	21	42819974	C	T	0.4245	0.0194802	-0.0325168	0.0139186	0.0718655	rs9305744	36	MX1	0	intronic	2.625	5	4	5	1	1	1
rs6807587	3	45270029	G	A	0.2903	0.0287856	0.0332063	0.0151876	0.0511861	rs13059329	8	TMEM158	2258	intergenic	2.624	5	5	14	1	1	1
rs62063275	17	44036287	A	G	0.2396	4.71545e-11	-0.113395	0.0172341	0.96339	rs7218319	27	MAPT	0	intronic	2.624	7	5	14	1	1	1
rs503115	7	99459144	T	C	0.4583	0.0485888	-0.0282232	0.0143106	0.178494	rs2897075	14	CYP3A43	0	intronic	2.623	NA	4	15	1	1	1
rs10870485	12	133029495	G	A	0.2793	0.0169886	0.0386648	0.0161984	0.10015	rs11614702	22	RP11-503G7.1	4250	intergenic	2.623	5	5	14	0	1	1
rs7643418	3	45629566	A	G	0.4563	NA	NA	NA	0.34275	rs767280	8	LIMD1	0	intergenic	2.622	6	5	15	1	1	1
rs35193819	19	4736668	C	T	0.1948	0.00648077	-0.0629466	0.0231216	0.481451	rs10153452	29	AC005783.1	10276	intergenic	2.622	6	5	14	0	1	1
rs138033946	17	44527102	T	C	0.3419	NA	NA	NA	0.745205	rs7218319	27	NSFP1	0	ncRNA_intronic	2.621	7	5	15	0	1	0
rs4683176	3	46123198	T	A	0.4235	0.0176684	-0.0523603	0.0220697	0.123437	rs9875616	8	XCR1	53963	intergenic	2.62	6	5	15	0	1	1
rs11244033	9	136079182	G	A	0.3449	0.0153536	0.0375013	0.0154713	0.0596201	rs495828	16	OBP2B	1481	intergenic	2.62	5	5	14	1	1	1
rs11264455	1	156153785	C	T	0.02883	NA	NA	NA	0.504177	rs56106339	2	SEMA4A	6241	intergenic	2.618	3a	4	15	1	1	1
rs34932765	3	46461950	G	A	0.1431	NA	NA	NA	0.168469	rs34339943	8	CCRL2	7461	intergenic	2.618	7	4	15	1	1	1
rs2934956	17	37830447	T	A	0.3241	2.59461e-13	0.10437	0.0142701	0.476048	rs907094	26	PGAP3	0	intronic	2.618	5	4	5	1	1	1
rs34325523	10	81349216	C	T	0.06958	0.0323975	0.054365	0.0254105	0.139568	rs2559728	17	MBL3P	4582	intergenic	2.617	6	13	15	0	1	1
rs55925547	17	43556807	T	C	0.1978	NA	NA	NA	0.719741	rs7218319	27	PLEKHM1	0	intronic	2.617	7	5	5	1	1	1
rs17688922	17	43779351	G	A	0.2396	NA	NA	NA	0.96339	rs7218319	27	CRHR1:RP11-105N13.4	0:0	ncRNA_intronic	2.617	6	5	14	1	1	1
rs6054147	20	6336002	G	A	0.3559	0.00789551	-0.0391041	0.0147201	0.0831984	rs2326788	34	CASC20	91367	intergenic	2.617	7	5	15	0	0	1
rs4302292	21	35291543	G	A	0.08748	7.4506e-08	0.151141	0.0280933	0.805358	rs112426803	35	LINC00649:RN7SL740P	0:0	ncRNA_exonic	2.617	7	5	15	1	1	1
rs35832571	3	46422496	G	GT	0.04076	NA	NA	NA	0.0845579	rs1542754	8	RP11-24F11.2	0	ncRNA_intronic	2.616	NA	1	7	1	1	1
rs62053950	17	43748412	A	G	0.2396	NA	NA	NA	0.96339	rs7218319	27	CRHR1:RP11-105N13.4	0:0	ncRNA_intronic	2.616	5	5	14	1	1	1
rs563243320	1	155084175	T	TTC	0.0666	NA	NA	NA	0.318731	rs41264915	2	Y_RNA	8790	intergenic	2.615	NA	5	15	0	1	1
rs653395	19	49268194	G	A	0.3201	NA	NA	NA	0.0785082	rs368565	32	FGF21	6606	intergenic	2.615	7	5	14	1	1	1
rs61858844	10	81717524	G	A	0.07058	0.0043066	0.09879	0.0346051	0.134068	rs2559728	17	SFTPD	0	intronic	2.614	7	5	15	1	1	1
rs1179607	7	75245141	T	C	0.4513	NA	NA	NA	0.454623	rs12534422	13	HIP1	0	intronic	2.613	7	5	5	1	1	1
rs1563103	17	38111740	A	G	0.3698	NA	NA	NA	0.465509	rs4795406	26	GSDMA	7485	intergenic	2.613	6	5	5	1	1	1
rs2429444	17	44298279	C	T	0.2425	2.54819e-05	-0.101919	0.024206	0.95824	rs7218319	27	KANSL1	0	intronic	2.613	NA	4	5	1	1	1
rs116886189	19	10773224	C	G	0.0169	NA	NA	NA	0.0502917	rs142770866	30	ILF3	0	intronic	2.613	4	2	6	1	0	1
rs10117493	9	4143821	G	A	0.3946	2.43574e-08	-0.079768	0.014301	0.938052	rs545709	15	GLIS3	0	intronic	2.612	7	2	15	1	1	1
rs113925422	17	44046934	T	A	0.2336	NA	NA	NA	0.93328	rs7218319	27	MAPT	0	intronic	2.612	5	4	14	1	1	1
rs12509243	4	106786732	A	T	0.2455	NA	NA	NA	0.21724	rs147632916	9	INTS12	0	intronic	2.611	6	14	15	1	1	1
rs2544405	4	106791065	G	A	0.2465	8.85018e-06	-0.070699	0.0159106	0.213807	rs147632916	9	INTS12	0	intronic	2.611	NA	5	15	1	1	1
rs61862761	10	81590007	T	C	0.06759	0.0163407	0.075355	0.031382	0.12821	rs2559728	17	RP11-182L21.6	2648	intergenic	2.611	7	5	15	0	1	0
rs7995883	13	113513263	C	G	0.3022	0.020444	-0.0349617	0.0150821	0.0638966	rs12585036	23	ATP11A	0	intronic	2.611	5	4	4	1	1	1
rs544566362	17	44351249	C	A	0.2008	NA	NA	NA	0.772572	rs7218319	27	ARL17B	900	downstream	2.611	NA	5	15	1	1	1
rs11480421	20	6549783	CTT	C	0.4423	NA	NA	NA	0.476228	rs2326788	34	CASC20	40676	intergenic	2.61	NA	5	15	0	0	1
rs10716068	19	46427687	T	TA	0.4901	NA	NA	NA	0.0653174	rs11669073	31	NOVA2	9304	intergenic	2.609	NA	5	14	1	1	1
rs950881	2	102932512	G	T	0.1481	NA	NA	NA	0.709163	rs2075186	5	IL1RL1:IL18R1	0:0	intronic	2.608	NA	5	15	1	1	1
rs2073827	9	136137133	G	C	0.4085	NA	NA	NA	0.0682142	rs495828	16	ABO	0	ncRNA_intronic	2.608	5	4	14	0	1	1
rs587774481	9	136141113	T	C	0.02187	NA	NA	NA	0.0690697	rs495828	16	ABO	0	ncRNA_intronic	2.608	NA	5	14	0	0	1
rs79730878	17	43849415	T	C	0.2455	NA	NA	NA	0.921699	rs7218319	27	CRHR1:RP11-105N13.4	0:0	ncRNA_intronic	2.608	5	5	14	1	1	0
rs7249914	19	10449009	G	T	0.2296	1.65571e-07	-0.0855071	0.0163358	0.65038	rs28378712	30	ICAM3	0	intronic	2.608	7	1	15	1	1	1
rs9979439	21	35393621	C	T	0.33	0.00274577	-0.0415721	0.0138812	0.0594035	rs112426803	35	LINC00649	43628	intergenic	2.608	3a	2	15	0	1	1
rs4538241	2	242702013	C	T	0.3847	NA	NA	NA	0.541363	rs62192043	7	D2HGDH	0	intronic	2.607	NA	1	5	1	1	1
rs67959919	3	45871908	G	A	0.08052	NA	NA	NA	0.374907	rs34339943	8	LZTFL1	0	intronic	2.607	5	4	4	1	1	1
rs1491957	3	46274960	C	T	0.4622	1.95832e-12	0.0973948	0.0138396	0.155662	rs1542754	8	CCR3	0	intronic	2.607	NA	5	15	1	1	1
rs61862083	10	81349788	G	A	0.06759	0.0250879	0.080456	0.0359171	0.139437	rs2559728	17	MBL3P	5154	intergenic	2.607	7	14	15	0	1	1
rs17664048	17	44278742	A	G	0.2406	NA	NA	NA	0.968522	rs7218319	27	KANSL1	0	intronic	2.606	6	5	5	1	1	1
rs149352844	10	81989464	CAAA	C	0.06958	NA	NA	NA	0.139568	rs2559728	17	RP11-40F6.1	3955	intergenic	2.605	NA	5	15	0	1	1
rs7617872	3	46239473	G	A	0.06561	0.000309712	0.107621	0.0298365	0.153582	rs9875616	8	CCR3	0	intronic	2.604	7	5	15	1	1	1
rs79550698	2	60631981	G	C	0.07555	NA	NA	NA	0.093407	rs1123573	4	AC007381.2	13470	intergenic	2.602	5	5	15	0	1	1
rs55885063	17	44202952	C	G	0.2406	1.86718e-06	-0.106227	0.0222824	0.968522	rs7218319	27	KANSL1	0	intronic	2.602	7	2	5	1	1	1
rs545178846	17	44327712	C	T	0.2495	NA	NA	NA	0.914449	rs7218319	27	RP11-259G18.2	5301	intergenic	2.602	NA	5	15	0	1	1
rs12417857	11	34505535	A	G	0.1193	0.000145053	-0.102324	0.0269317	0.223959	rs7949972	19	ELF5	0	intronic	2.601	7	14	15	1	1	1
rs1491960	3	46120380	G	A	0.2087	0.00154394	-0.050995	0.0161056	0.0610557	rs34339943	8	XCR1	51145	intergenic	2.6	NA	1	15	0	1	1
rs75839508	17	44022319	G	A	0.2396	6.53748e-11	-0.112556	0.0172344	0.96339	rs7218319	27	MAPT	0	intronic	2.6	5	4	14	1	1	1
rs556191214	17	44258938	G	A	0.1988	NA	NA	NA	0.751746	rs7218319	27	KANSL1	0	intronic	2.6	NA	4	5	1	1	1
rs9636890	21	36462696	C	A	0.2505	NA	NA	NA	0.336667	rs202204907	35	RUNX1	0	intronic	2.6	NA	5	15	1	0	1
rs562854285	1	65456637	A	G	0.05666	NA	NA	NA	0.254043	rs7528403	1	RP11-182I10.3	0	ncRNA_intronic	2.599	NA	5	15	0	0	1
rs2253979	3	45773320	G	A	0.3161	NA	NA	NA	0.619755	rs767280	8	SACM1L	0	intronic	2.599	NA	4	4	1	1	1
rs34289987	6	41144145	C	CGT	0.1402	NA	NA	NA	0.0506215	rs2496644	12	TREM2	13220	intergenic	2.599	NA	5	15	0	0	1
rs4795369	17	37609120	G	A	0.2674	0.000151471	0.057437	0.0151603	0.350338	rs907094	26	MED1	1580	intergenic	2.599	5	2	15	1	1	1
rs272160	17	37779007	T	C	0.0497	0.0157362	0.092357	0.0382434	0.173705	rs907094	26	AC087491.2	240	downstream	2.599	5	5	7	1	1	1
rs62061807	17	44177097	C	T	0.2406	7.13417e-06	-0.107797	0.0240102	0.968522	rs7218319	27	KANSL1	0	intronic	2.599	4	2	5	1	1	1
rs12482569	21	35293087	G	A	0.1799	NA	NA	NA	0.354205	rs112426803	35	LINC00649	0	ncRNA_intronic	2.599	4	5	15	1	1	1
rs62131477	19	4006433	G	A	0.1948	NA	NA	NA	0.333494	rs66833742	29	PIAS4	1210	intergenic	2.598	7	1	15	1	1	0
rs7629999	3	46043308	G	T	0.1948	0.00848004	-0.044838	0.0170336	0.0655954	rs9875616	8	FYCO1	5991	intergenic	2.597	7	5	15	1	1	1
rs12353136	9	4128138	G	A	0.03976	0.00930201	-0.083653	0.0321649	0.0867219	rs545709	15	GLIS3	0	intronic	2.597	5	5	15	1	0	1
rs740707	17	44258231	A	G	0.2406	1.58985e-06	-0.10936	0.0227853	0.968522	rs7218319	27	KANSL1	0	intronic	2.597	NA	4	5	1	1	1
rs56097233	21	42859279	C	CAG	0.2853	NA	NA	NA	0.432148	rs9305744	36	TMPRSS2	0	intronic	2.597	NA	4	15	1	0	1
rs146285477	3	46033167	G	GCCTTACCCACAGACTCCTTCAC	0.1223	NA	NA	NA	0.926579	rs34339943	8	FYCO1	0	intronic	2.596	NA	2	5	1	1	1
rs79123229	10	81562181	G	A	0.04175	NA	NA	NA	0.075335	rs2559728	17	RP11-773D16.1	1631	intergenic	2.595	7	4	15	0	1	1
rs4944105	11	76074801	T	A	0.3926	NA	NA	NA	0.0729863	rs4494327	20	PRKRIR	0	intronic	2.595	6	4	5	1	0	1
rs143699161	17	43748712	A	G	0.2296	NA	NA	NA	0.0986847	rs7218319	27	CRHR1:RP11-105N13.4	0:0	ncRNA_intronic	2.595	7	5	14	1	1	1
rs141775721	20	6345246	A	G	0.03082	NA	NA	NA	0.0648257	rs2326788	34	CASC20	82123	intergenic	2.595	7	14	15	0	0	1
10:81251748:A:C	10	81251748	A	C	0.2714	NA	NA	NA	0.311203	rs2559728	17	TPRX1P1	7673	intergenic	2.594	NA	5	14	0	1	1
rs79420166	17	44666792	C	T	0.2336	NA	NA	NA	0.0662236	rs7218319	27	NSF	1242	intergenic	2.594	7	15	15	1	1	0
rs4968241	17	44880353	G	A	0.2913	NA	NA	NA	0.054672	rs7218319	27	WNT3	0	intronic	2.594	1f	4	14	1	1	0
rs36195416	19	49211158	A	G	0.3887	NA	NA	NA	0.360661	rs368565	32	FUT2	1950	intergenic	2.594	6	5	5	1	1	1
rs887971	2	103041167	T	C	0.2734	0.000350771	-0.052432	0.014668	0.504959	rs13020553	5	IL18RAP	0	intronic	2.593	NA	1	15	1	1	1
rs8176717	9	136133034	G	T	0.2207	0.000324962	-0.0557243	0.0155025	0.0907797	rs495828	16	ABO	0	ncRNA_intronic	2.593	NA	4	14	0	1	1
rs4253470	10	81363991	A	T	0.06958	0.0194431	0.0594876	0.0254555	0.139568	rs2559728	17	SFTPA1	6703	intergenic	2.593	6	9	15	1	1	1
rs7084076	10	81822855	A	G	0.3996	4.75034e-05	0.0588281	0.0144627	0.0952791	rs2559728	17	TMEM254-AS1	0	ncRNA_intronic	2.592	5	5	15	0	1	1
rs374881740	11	34506019	CACTATACTA	C	0.4274	NA	NA	NA	0.809735	rs7949972	19	ELF5:AL137224.1	0:0	ncRNA_exonic	2.592	NA	13	15	1	1	1
rs2618086	11	76027338	G	A	0.4781	NA	NA	NA	0.0525199	rs4494327	20	PRKRIR	33661	intergenic	2.592	NA	5	14	0	1	1
rs113927637	17	43807911	A	G	0.2396	NA	NA	NA	0.96339	rs7218319	27	CRHR1:RP11-105N13.4	0:0	ncRNA_intronic	2.592	6	9	9	1	1	1
rs11574442	3	46449391	A	G	0.09344	NA	NA	NA	0.263317	rs34339943	8	CCRL2	0	UTR5	2.591	5	1	2	1	1	1
rs73075519	3	46634431	A	C	0.02485	0.000581377	0.111306	0.0323549	0.547403	rs139721302	8	TDGF1	0	intergenic	2.591	6	5	15	1	1	1
rs5015755	7	100013402	G	T	0.161	0.0116001	0.046376	0.0183734	0.143073	rs2897075	14	ZCWPW1	0	intronic	2.591	7	4	15	1	1	1
rs529064668	17	44354569	TA	T	0.1809	NA	NA	NA	0.674449	rs7218319	27	ARL17B	0	intronic	2.591	NA	5	15	1	1	1
rs13086063	3	46200860	T	C	0.1014	NA	NA	NA	0.481588	rs34339943	8	CCR3	4235	intergenic	2.589	7	5	15	1	1	1
rs6592635	11	76148197	T	A	0.3996	0.00539723	0.050793	0.0182556	0.204971	rs4494327	20	RP11-111M22.3	4184	intergenic	2.589	5	5	15	1	1	0
rs11078916	17	37746307	T	C	0.2843	6.86351e-09	0.087481	0.0150979	0.549408	rs907094	26	NEUROD2	13481	intergenic	2.589	6	5	14	0	1	1
rs1321442	20	6546027	C	T	0.2167	0.0434088	-0.0351574	0.0174068	0.152747	rs2326788	34	CASC20	36920	intergenic	2.589	5	5	15	0	0	1
rs4714472	6	41493446	A	G	0.2207	NA	NA	NA	0.59178	rs2496647	12	RP11-328M4.2	0	ncRNA_intronic	2.588	7	5	14	0	1	0
rs557673426	10	81269285	A	T	0.09543	NA	NA	NA	0.0882242	rs2559728	17	AL133481.1	0	intronic	2.588	NA	5	15	1	0	1
rs55736632	3	46620122	T	C	0.02485	0.00479382	0.0924095	0.0327627	0.547403	rs139721302	8	LRRC2:TDGF1	0:0	intronic	2.587	6	1	14	1	1	1
rs4883531	12	133021330	A	G	0.3738	0.0162226	-0.033612	0.0139825	0.139865	rs11614702	22	RP11-503G7.1	12415	intergenic	2.587	NA	2	14	0	1	1
rs2843994	21	34706870	G	A	0.2913	2.16628e-06	-0.0724859	0.0153012	0.400016	rs8178521	35	IFNAR1	0	intronic	2.587	5	4	5	1	1	1
rs2157062	3	46451647	C	T	0.1332	9.05514e-07	-0.099649	0.0202904	0.149107	rs73062378	8	CCRL2	0	downstream	2.586	1f	4	15	1	1	1
rs2462835	17	43671739	A	G	0.2624	NA	NA	NA	0.876086	rs7218319	27	RP11-707O23.5	6495	intergenic	2.586	5	5	15	0	1	1
rs11242104	5	131439629	C	T	0.4185	NA	NA	NA	0.06353	rs7713065	10	snoZ6	23802	intergenic	2.585	2b	2	7	0	1	1
rs17695648	2	102948181	A	G	0.08748	0.0467472	-0.04604	0.0231522	0.154806	rs13020553	5	IL1RL1:IL18R1	0:0	intronic	2.584	5	7	15	1	1	1
rs12598652	16	89230316	T	C	0.2515	5.33184e-08	0.0859694	0.0158036	0.452728	rs117169628	25	LINC00304	0	ncRNA_exonic	2.584	5	5	15	1	1	1
rs35546703	17	37528897	T	C	0.2515	7.85971e-06	-0.097191	0.021748	0.41198	rs907094	26	FBXL20	0	intronic	2.584	6	5	15	1	1	1
rs9303281	17	38074046	G	A	0.4771	NA	NA	NA	0.513565	rs4795406	26	GSDMB	0	intronic	2.584	6	1	5	1	1	1
rs368565	19	49201217	C	T	0.4722	6.80526e-10	0.088517	0.0143451	1	rs368565	32	FUT2	0	intronic	2.584	6	1	5	1	1	1
rs3216172	21	34635053	G	GT	0.328	NA	NA	NA	0.898539	rs9636867	35	IFNAR2:AP000295.9	0:0	UTR3	2.584	NA	4	5	1	1	1
rs2244701	10	81643451	T	C	0.3966	3.36699e-05	0.057919	0.0139661	0.217778	rs2559728	17	PGGT1BP2	8452	intergenic	2.583	7	13	15	0	1	1
rs1542754	3	46272456	T	C	0.3191	3.03699e-22	0.146683	0.0151231	1	rs1542754	8	CCR3	0	intronic	2.582	NA	5	15	1	1	1
rs34743317	13	113552288	C	T	0.3161	8.70772e-05	-0.0619082	0.0157767	0.0648229	rs12585036	23	MCF2L	0	intronic	2.582	5	5	14	1	1	1
rs62060812	17	44151667	A	G	0.2406	7.80216e-11	-0.112116	0.0172371	0.968522	rs7218319	27	KANSL1	0	intronic	2.582	6	4	5	1	1	1
rs151315831	7	99166056	G	A	0.1103	0.0466088	0.064078	0.0322026	0.083809	rs2897075	14	ZNF655:GS1-259H13.10	0:0	intronic	2.581	6	4	5	1	1	1
rs2525543	7	99548648	A	G	0.3827	0.0106598	-0.0352191	0.0137916	0.1679	rs2897075	14	SNORA40	1007	intergenic	2.581	4	5	14	0	1	1
rs55735563	17	44165596	C	T	0.2396	1.6124e-05	-0.10353	0.0240057	0.96339	rs7218319	27	KANSL1	0	intronic	2.581	5	4	5	1	1	1
rs35522855	19	50846561	A	G	0.3062	1.78155e-06	0.0710272	0.0148694	0.831164	rs35617599	33	NR1H2:NAPSB	0:0	ncRNA_intronic	2.581	4	1	15	1	1	1
rs7072971	10	81856586	T	C	0.2873	0.00242511	0.0573052	0.0188968	0.073602	rs2559728	17	TMEM254	4272	intergenic	2.58	7	5	15	1	1	1
rs8067511	17	37611352	C	T	0.16	5.48495e-05	0.095996	0.0237971	0.500031	rs907094	26	MED1	3812	intergenic	2.58	7	5	15	1	1	1
rs733968	17	44089715	C	T	0.2406	2.407e-06	-0.103611	0.0219707	0.968522	rs7218319	27	MAPT	0	intronic	2.58	5	2	15	1	1	1
rs243044	2	60595793	G	T	0.327	0.0050012	0.0436376	0.0155462	0.0739796	rs1123573	4	AC007381.2	0	ncRNA_intronic	2.579	NA	5	15	0	1	1
rs11653998	17	37877447	C	G	0.335	2.36921e-13	0.104547	0.0142705	0.414337	rs907094	26	ERBB2	0	intronic	2.579	5	4	5	1	1	1
rs2316764	17	43895602	T	G	0.2396	NA	NA	NA	0.96339	rs7218319	27	CRHR1	0	intronic	2.579	5	5	15	1	1	0
rs6133334	20	6568774	G	A	0.4046	8.08486e-05	-0.055891	0.0141788	0.744553	rs2326788	34	CASC20	59667	intergenic	2.579	5	5	15	0	1	0
rs34272024	3	46292339	G	A	0.0835	NA	NA	NA	0.330092	rs34339943	8	CCR3	0	intronic	2.578	6	1	15	1	1	1
rs928738	21	34576385	G	A	0.1531	0.000414739	0.0650926	0.0184371	0.168227	rs9636867	35	IFNAR2	25820	intergenic	2.578	4	2	7	0	1	1
rs549471911	10	81276729	C	T	0.01988	NA	NA	NA	0.0579546	rs2559728	17	EIF5AL1	540	downstream	2.577	NA	2	15	1	0	1
rs7080720	10	81816317	T	C	0.4324	0.000709852	0.0458006	0.0135275	0.0841617	rs2559728	17	TMEM254-AS1	0	ncRNA_intronic	2.576	6	5	15	0	1	1
rs61894501	11	76130628	A	T	0.3101	NA	NA	NA	0.197691	rs4494327	20	RP11-111M22.2	4964	intergenic	2.576	7	14	15	1	1	1
rs241023	17	43737040	G	A	0.2396	NA	NA	NA	0.96339	rs7218319	27	CRHR1:RP11-105N13.4	0:0	ncRNA_intronic	2.576	NA	5	14	1	1	1
rs1321451	20	6577347	G	A	0.2217	0.000546949	0.05652	0.0163511	0.162476	rs2326788	34	CASC20	68240	intergenic	2.576	7	5	15	0	0	0
rs8071050	17	38106599	A	G	0.4632	1.56354e-14	-0.102182	0.0133011	0.690296	rs4795406	26	LRRC3C	5598	intergenic	2.575	5	5	15	1	1	1
rs17078348	3	45847241	A	G	0.1034	NA	NA	NA	0.229186	rs34339943	8	SLC6A20	9213	intergenic	2.574	7	4	15	1	1	1
rs66484806	3	46459490	C	T	0.4076	0.0337516	0.0374799	0.017654	0.0590842	rs149125253	8	CCRL2	5001	intergenic	2.574	5	4	15	1	1	1
rs376063023	17	44533576	G	A	0.3917	NA	NA	NA	0.137522	rs7218319	27	NSFP1	0	ncRNA_intronic	2.574	6	5	15	0	1	0
rs17425752	17	43906726	A	C	0.2386	NA	NA	NA	0.95829	rs7218319	27	CRHR1	0	intronic	2.573	5	5	15	1	1	0
rs35104437	19	49301882	CCTTT	C	0.2177	NA	NA	NA	0.0870478	rs368565	32	BCAT2	0	intronic	2.573	NA	4	5	1	1	1
rs2058659	2	103054556	A	G	0.4712	NA	NA	NA	0.186323	rs2075186	5	IL18RAP	0	intronic	2.572	NA	4	15	1	1	1
rs2791757	9	4143590	A	C	0.3956	0.00066781	-0.068952	0.0202653	0.934152	rs545709	15	GLIS3	0	intronic	2.572	NA	5	15	1	1	1
rs11078930	17	38141955	C	T	0.3668	6.18416e-12	0.09371	0.0136299	0.163859	rs4795406	26	PSMD3	0	intronic	2.572	6	4	4	1	1	1
rs10490071	2	60668890	G	A	0.2783	NA	NA	NA	0.16742	rs1123573	4	BCL11A	9411	intergenic	2.571	7	5	15	1	1	1
rs62242416	3	45370789	C	T	0.2555	NA	NA	NA	0.149723	rs13059329	8	LARS2	59208	intergenic	2.571	7	5	14	0	1	1
rs62055665	17	43754505	A	C	0.2396	NA	NA	NA	0.96339	rs7218319	27	CRHR1:RP11-105N13.4	0:0	ncRNA_intronic	2.571	5	5	14	1	1	1
rs62056864	17	43770995	G	A	0.2396	NA	NA	NA	0.96339	rs7218319	27	CRHR1:RP11-105N13.4	0:0	ncRNA_intronic	2.571	7	13	14	1	1	1
rs2668687	17	44339712	T	G	0.2097	NA	NA	NA	0.815865	rs7218319	27	RP11-259G18.3	1739	intergenic	2.571	NA	5	5	0	1	1
rs13429049	2	111886332	C	T	0.2972	0.039048	0.0313303	0.0151818	0.0581857	rs144569746	6	BCL2L11	0	UTR3	2.57	6	4	5	1	1	1
rs6679426	1	65199922	A	G	0.02783	0.0306348	0.065282	0.0301982	0.0614969	rs7528403	1	RAVER2	10855	intergenic	2.568	5	5	15	0	1	1
rs11385942	3	45876459	G	GA	0.08052	NA	NA	NA	0.374907	rs34339943	8	LZTFL1	0	intronic	2.568	NA	4	5	1	1	1
rs2097282	3	46378025	T	C	0.3072	NA	NA	NA	0.455594	rs1542754	8	CCR2	17199	intergenic	2.568	6	5	15	0	1	1
rs149524245	7	75358691	G	C	0.1034	NA	NA	NA	0.0568392	rs12534422	13	HIP1	0	intronic	2.568	7	4	5	1	1	1
rs10852635	16	89205873	T	C	0.1521	1.96727e-07	0.0914092	0.0175706	0.570572	rs117169628	25	ACSF3	0	intronic	2.568	1f	4	5	1	1	1
rs55933304	17	43992305	G	A	0.2396	7.49835e-11	-0.112176	0.0172304	0.96339	rs7218319	27	MAPT	0	intronic	2.568	7	4	14	1	1	1
rs11670570	19	4674799	A	G	0.2177	NA	NA	NA	0.073417	rs35574495	29	DPP9	436	downstream	2.568	5	4	5	1	1	1
rs17860143	21	34608104	G	A	0.1093	1.04771e-06	-0.114477	0.0234466	0.084049	rs9636867	35	IFNAR2	0	intronic	2.568	7	4	5	1	1	1
rs142690167	10	81523344	T	C	0.1123	0.00633127	0.0828083	0.0303315	0.144099	rs2559728	17	RP11-119F19.2	0	ncRNA_intronic	2.567	7	4	15	0	1	0
rs12385758	10	81769196	T	A	0.3509	NA	NA	NA	0.0986704	rs2559728	17	RP11-369J21.11	8272	intergenic	2.567	6	14	15	0	1	1
rs11078917	17	37746359	A	C	0.2843	5.8835e-08	0.110722	0.0204197	0.549408	rs907094	26	NEUROD2	13429	intergenic	2.567	6	5	14	0	1	1
rs9830078	3	46585768	G	C	0.08549	0.000425183	0.112646	0.0319659	0.147251	rs139721302	8	LRRC2	0	intronic	2.566	6	4	15	1	1	1
rs2631371	5	131703691	G	A	0.3231	NA	NA	NA	0.061163	rs7713065	10	AC034220.3	0	ncRNA_intronic	2.566	NA	1	5	1	1	1
rs12469973	2	103182273	G	A	0.1889	NA	NA	NA	0.082726	rs13020553	5	SLC9A4	31841	intergenic	2.565	7	9	15	0	1	1
rs62320117	4	106980347	C	T	0.07256	0.0282986	0.073937	0.0337131	0.0792639	rs147632916	9	TBCK	0	intronic	2.565	5	5	15	1	1	1
rs8176694	9	136137646	T	C	0.172	0.00588118	-0.0488094	0.017721	0.0746288	rs495828	16	ABO	0	ncRNA_intronic	2.565	NA	4	14	0	1	1
rs5818707	16	89379050	TG	T	0.1531	NA	NA	NA	0.122417	rs117169628	25	ANKRD11	0	intronic	2.565	NA	3	4	1	1	1
rs137999879	19	10274454	T	C	0.0159	0.00198382	0.166383	0.0537996	0.154123	rs34536443	30	DNMT1	0	intronic	2.565	6	4	4	1	1	1
rs199447	17	44812188	C	T	0.2227	2.79454e-11	-0.117874	0.0177068	0.837466	rs7218319	27	NSF	0	intronic	2.564	7	4	5	1	1	1
rs62056918	17	43786676	T	G	0.2396	NA	NA	NA	0.96339	rs7218319	27	CRHR1:RP11-105N13.4	0:0	ncRNA_intronic	2.563	7	5	14	1	1	1
rs55875328	3	46051702	G	A	0.1262	NA	NA	NA	0.963655	rs34339943	8	XCR1	6813	intergenic	2.562	5	5	15	1	1	1
rs75092650	4	106523436	C	G	0.06759	1.4478e-09	0.170207	0.0281331	0.708959	rs147632916	9	ARHGEF38	0	intronic	2.562	7	2	15	1	1	1
rs386368368	1	154872338	CAA	C	0.4334	NA	NA	NA	0.0557883	rs79380792	2	PMVK	24871	intergenic	2.561	NA	5	15	0	1	1
rs6726985	2	103048580	A	G	0.4712	NA	NA	NA	0.186323	rs2075186	5	IL18RAP	0	intronic	2.561	7	5	15	1	1	1
rs71327021	3	46120517	A	G	0.1223	NA	NA	NA	1	rs34339943	8	XCR1	51282	intergenic	2.561	4	1	15	0	1	1
rs2477838	6	41481160	G	A	0.2714	NA	NA	NA	0.82061	rs2496647	12	RP11-328M4.2:RP11-328M4.3	0:0	ncRNA_intronic	2.561	7	5	14	0	1	0
rs9411393	9	136176125	A	G	0.2575	0.0189134	-0.049073	0.0209067	0.0561465	rs495828	16	Y_RNA	1827	intergenic	2.561	5	9	14	0	1	0
rs79388381	11	34518000	C	G	0.1123	0.00131378	-0.0859793	0.0267602	0.203248	rs7949972	19	ELF5	0	intronic	2.561	5	5	15	1	1	1
rs57399937	12	113411594	AT	A	0.2584	NA	NA	NA	0.146108	rs10850097	21	RP1-71H24.1	0	ncRNA_intronic	2.56	NA	2	5	1	1	0
rs148126939	11	34455753	C	CTGTT	0.3499	NA	NA	NA	0.345065	rs7949972	19	CIR1P3	2556	intergenic	2.559	NA	5	15	1	1	1
rs62054417	17	43815859	A	C	0.2396	NA	NA	NA	0.96339	rs7218319	27	CRHR1:RP11-105N13.4	0:0	ncRNA_intronic	2.558	6	5	14	1	1	1
rs2225348	20	6434266	C	A	0.4901	6.95145e-06	0.0602867	0.0134114	0.407552	rs2326788	34	CASC20	0	ncRNA_intronic	2.558	7	9	15	0	0	1
rs72198699	3	46287234	CTCT	C	0.2207	NA	NA	NA	0.287827	rs1542754	8	CCR3	0	intronic	2.557	NA	5	15	1	1	1
rs35363025	12	133130487	A	G	0.08449	NA	NA	NA	0.0745156	rs11614702	22	FBRSL1	0	intronic	2.557	5	4	5	1	1	0
rs12451547	17	38181168	T	C	0.3688	9.3213e-07	0.083664	0.0170553	0.1672	rs4795406	26	MED24	0	intronic	2.557	6	4	4	1	1	1
rs6782340	3	45648153	C	T	0.3658	9.08285e-05	-0.05587	0.0142749	0.269841	rs767280	8	LIMD1	0	intronic	2.556	5	2	5	1	1	1
rs4238034	12	113397143	T	C	0.33	3.07825e-05	0.0613393	0.0147181	0.734661	rs10850097	21	RP1-71H24.1:OAS3	0:0	ncRNA_intronic	2.556	7	4	5	1	1	0
rs528126412	10	81374261	G	C	0.4543	NA	NA	NA	0.709703	rs2559728	17	SFTPA1	0	UTR3	2.555	NA	5	15	1	1	1
rs2152548	10	81802667	G	A	0.08449	0.0137876	0.057573	0.0233775	0.102164	rs2559728	17	C1DP4	1866	intergenic	2.555	7	14	15	0	1	1
rs12930806	16	89203073	C	T	0.1312	1.40297e-10	0.131998	0.0205747	0.672281	rs117169628	25	ACSF3	0	intronic	2.554	5	1	4	1	1	1
rs6503448	17	43842473	A	G	0.4453	NA	NA	NA	0.250444	rs7218319	27	CRHR1:RP11-105N13.4	0:0	ncRNA_intronic	2.554	6	5	14	1	1	0
rs11722225	4	106766430	T	C	0.06561	1.35695e-10	0.171943	0.0267797	0.967681	rs147632916	9	INTS12:GSTCD	0:0	intronic	2.553	7	4	5	1	1	1
rs145295177	10	81508444	A	G	0.1332	0.0163195	0.0678362	0.0282452	0.0777756	rs2559728	17	RP11-119F19.2	0	ncRNA_intronic	2.553	5	5	15	0	1	0
rs2244305	21	34652958	C	T	0.4294	NA	NA	NA	0.470376	rs8178521	35	AP000295.9:IL10RB	0:0	intronic	2.553	5	4	4	1	1	1
rs12639314	3	46141504	A	C	0.1809	NA	NA	NA	0.658425	rs34339943	8	FLT1P1	42345	intergenic	2.552	6	1	15	0	1	1
rs200717713	3	46454910	TTTTG	T	0.1342	NA	NA	NA	0.15175	rs73062378	8	CCRL2	421	intergenic	2.552	NA	2	15	1	1	1
rs2974935	1	155181843	T	G	0.4761	NA	NA	NA	0.113357	rs41264915	2	MTX1:RP11-263K19.6	0:0	ncRNA_intronic	2.551	NA	1	5	1	1	1
10:81659190:A:C	10	81659190	C	A	0.3956	NA	NA	NA	0.212734	rs2559728	17	MBL1P	5463	intergenic	2.551	6	5	15	0	1	1
rs6585424	10	81933748	A	G	0.1302	0.0477745	0.0388539	0.0196294	0.0545494	rs2559728	17	ANXA11	0	intronic	2.551	5	4	5	1	1	1
rs201661709	11	76183104	T	A	0.4384	NA	NA	NA	0.401215	rs4494327	20	C11orf30	0	intronic	2.551	5	4	4	1	0	1
rs61952071	12	133076439	C	A	0.339	1.97988e-05	-0.0627067	0.0146952	0.267409	rs11614702	22	FBRSL1	0	intronic	2.551	5	2	5	1	1	0
rs142976655	17	37600062	CAAAGGAAGA	C	0.162	NA	NA	NA	0.511211	rs907094	26	MED1	0	intronic	2.551	NA	4	4	1	1	1
rs12807961	11	34456108	A	G	0.3469	9.6404e-10	0.089268	0.0145976	0.343952	rs7949972	19	CIR1P3	2911	intergenic	2.55	6	5	15	1	1	1
rs75432325	17	47950329	T	C	0.03678	1.46359e-15	0.262122	0.0328474	0.941903	rs3848456	28	RP11-304F15.4	14631	intergenic	2.55	4	2	14	0	1	1
rs4795414	17	38157920	G	T	0.3787	2.02984e-06	-0.089385	0.0188162	0.23976	rs4795406	26	PSMD3	3706	intergenic	2.549	7	5	15	1	1	1
rs62063670	17	44123248	T	C	0.2406	6.98817e-11	-0.112452	0.0172449	0.968522	rs7218319	27	KANSL1	0	intronic	2.549	3a	4	4	1	1	1
rs4817602	21	35324657	C	A	0.493	7.99313e-08	-0.0706287	0.0131591	0.117562	rs112426803	35	LINC00649	0	ncRNA_intronic	2.549	7	4	15	0	1	1
rs72675448	1	65325515	G	A	0.04076	0.0405643	0.058593	0.0286105	0.0793602	rs7528403	1	JAK1	0	intronic	2.548	7	4	4	1	1	1
rs143743555	10	81349765	C	T	0.06759	0.0137116	0.067434	0.0273596	0.139437	rs2559728	17	MBL3P	5131	intergenic	2.548	7	14	15	0	1	1
rs200460953	10	81458611	TTAAC	T	0.04076	NA	NA	NA	0.0808048	rs2559728	17	RP11-119F19.2	0	ncRNA_intronic	2.548	NA	5	15	1	1	1
rs4907556	13	113529783	A	G	0.3658	0.0100208	-0.0362228	0.0140665	0.14601	rs12585036	23	ATP11A	0	intronic	2.547	5	3	5	1	1	1
rs62061713	17	44010405	A	G	0.2396	1.34779e-10	-0.111618	0.0173814	0.96339	rs7218319	27	MAPT	0	intronic	2.546	5	1	14	1	1	1
rs2527899	7	99529181	A	G	0.4662	0.00532971	-0.0499571	0.0179289	0.195346	rs2897075	14	RP4-604G5.1	0	ncRNA_intronic	2.545	NA	5	14	1	1	1
rs10836222	11	34432017	A	C	0.3032	0.00109866	-0.058345	0.0178755	0.276076	rs7949972	19	RP1-53C18.3	5520	intergenic	2.545	7	5	15	0	1	1
rs2215998	2	103166043	G	A	0.4215	NA	NA	NA	0.109947	rs2075186	5	SLC9A4	15611	intergenic	2.544	NA	9	9	0	1	1
rs2819101	10	81696742	G	A	0.3926	2.83034e-05	0.057975	0.0138474	0.21037	rs2559728	17	MBL1P	0	ncRNA_intronic	2.544	NA	5	14	1	1	1
rs58010971	12	133038077	T	C	0.2455	NA	NA	NA	0.144455	rs11614702	22	RP11-503G7.2	750	upstream	2.544	5	5	14	0	1	0
rs75646943	17	37954143	C	T	0.02485	0.0496927	0.092246	0.0470019	0.12804	rs3152	26	IKZF3	0	intronic	2.544	7	5	14	1	1	1
rs71228720	2	242699480	C	CCAAT	0.3121	NA	NA	NA	0.297881	rs62192043	7	D2HGDH	0	intronic	2.543	NA	4	5	1	1	1
rs72671808	4	106605720	A	C	0.06362	4.88643e-11	0.1782	0.0271053	1	rs147632916	9	ARHGEF38:INTS12	0:0	intronic	2.543	7	4	5	1	1	1
rs36047693	17	43833824	G	C	0.2396	NA	NA	NA	0.96339	rs7218319	27	CRHR1:RP11-105N13.4	0:0	ncRNA_intronic	2.543	5	5	14	1	1	1
rs10814850	9	4128480	T	C	0.2744	0.00188414	0.049219	0.0158367	0.285129	rs545709	15	GLIS3	0	intronic	2.542	7	5	15	1	1	1
rs4767033	12	113364382	A	T	0.3648	NA	NA	NA	0.905433	rs10850097	21	OAS1:RP1-71H24.1	0:0	ncRNA_intronic	2.542	4	5	15	1	1	0
rs11201056	10	81749810	A	G	0.3976	2.18636e-05	0.0574433	0.0135321	0.162742	rs2559728	17	RP11-479O17.7	6813	intergenic	2.541	6	5	14	1	1	1
rs1131476	12	113357209	A	G	0.3449	NA	NA	NA	0.995578	rs10850097	21	OAS1:RP1-71H24.1	0:0	exonic	2.541	1f	4	4	1	1	0
rs199726619	17	44306628	G	GAA	0.1382	NA	NA	NA	0.537548	rs7218319	27	KANSL1	3894	intergenic	2.541	NA	5	15	1	1	1
rs10953294	7	99587523	T	C	0.1382	5.02214e-05	-0.105127	0.0259278	0.122991	rs2897075	14	AZGP1P1	2364	intergenic	2.54	7	1	14	0	1	1
rs117675359	11	76291263	A	G	0.0507	0.0010789	-0.111251	0.0340311	0.0556903	rs4494327	20	RP11-672A2.7	10803	intergenic	2.54	5	5	15	0	0	1
rs7134889	12	133143867	C	T	0.4215	0.0142021	0.0426289	0.0173846	0.0833006	rs11614702	22	FBRSL1	0	intronic	2.54	4	4	4	1	1	0
rs56323832	17	43768633	G	A	0.2396	NA	NA	NA	0.96339	rs7218319	27	CRHR1:RP11-105N13.4	0:0	ncRNA_intronic	2.54	5	7	13	1	1	1
rs58572135	3	46597806	A	G	0.02485	0.00410364	0.091513	0.0318851	0.547403	rs139721302	8	LRRC2	0	intronic	2.539	7	5	15	1	1	1
rs77461733	5	131719049	CTGAT	C	0.08748	NA	NA	NA	0.050693	rs7713065	10	SLC22A5	0	intronic	2.539	NA	4	5	1	1	1
rs1293774	12	113419177	C	T	0.325	0.00014189	0.0569983	0.0149804	0.706874	rs10850097	21	RP1-71H24.1:OAS2	0:0	ncRNA_intronic	2.539	NA	1	15	1	1	0
rs6441959	3	46342429	G	A	0.2157	NA	NA	NA	0.276839	rs1542754	8	UQCRC2P1	9652	intergenic	2.538	5	2	15	0	1	1
rs12877721	13	113498981	G	T	0.2614	0.00200366	-0.0457132	0.0147954	0.0500907	rs12585036	23	ATP11A	0	intronic	2.538	2b	4	4	1	1	1
rs1467968	17	43986396	C	T	0.2396	4.78285e-05	-0.0993491	0.0244342	0.96339	rs7218319	27	MAPT:RP11-669E14.4	0:0	ncRNA_intronic	2.538	5	2	14	1	1	1
rs6133310	20	6355395	G	T	0.3101	0.0364454	-0.0320016	0.0152977	0.0630877	rs2326788	34	CASC20	71974	intergenic	2.538	7	14	15	0	0	1
rs1050080	21	42822983	G	A	0.4284	0.000464012	-0.046698	0.0133396	0.0760859	rs9305744	36	MX1	0	intronic	2.538	6	4	5	1	1	1
rs11579758	1	65445542	G	A	0.2376	3.07136e-07	-0.0822589	0.0160693	0.43626	rs7528403	1	RP11-182I10.3	0	ncRNA_exonic	2.536	6	4	15	0	1	1
rs2485665	1	156103203	G	A	0.08748	0.000133901	0.113794	0.0297954	0.139033	rs56106339	2	LMNA	0	intronic	2.535	NA	4	4	1	1	1
rs61358692	2	111965159	T	C	0.2952	NA	NA	NA	0.268779	rs144569746	6	MIR4435-1HG	0	ncRNA_intronic	2.535	4	4	15	0	0	0
rs1015877	7	75296212	G	C	0.337	NA	NA	NA	0.0623648	rs12534422	13	HIP1	0	intronic	2.535	6	5	15	1	1	1
rs649180	17	37464959	A	C	0.16	6.75975e-06	-0.081656	0.0181413	0.500031	rs907094	26	FBXL20	0	intronic	2.535	NA	5	5	1	1	1
rs149197001	17	44500095	A	G	0.3469	NA	NA	NA	0.789301	rs7218319	27	NSFP1	0	ncRNA_intronic	2.535	7	15	15	0	1	0
rs75156726	4	106677999	C	T	0.06362	4.2546e-07	0.16545	0.0327157	1	rs147632916	9	INTS12:GSTCD:RP11-45L9.1	0:0:0	ncRNA_intronic	2.533	7	5	15	1	1	1
rs56147535	10	82027625	G	T	0.1074	NA	NA	NA	0.134991	rs2559728	17	MAT1A	3950	intergenic	2.533	7	5	15	1	1	1
rs9905959	17	38031138	A	G	0.4722	NA	NA	NA	0.365786	rs4795406	26	ZPBP2	0	intronic	2.533	7	9	14	1	1	1
rs62064364	17	43654468	C	T	0.2366	NA	NA	NA	0.926498	rs7218319	27	DND1P1	8768	intergenic	2.533	4	2	5	0	1	1
rs140339848	3	46339747	CAAGTT	C	0.2932	NA	NA	NA	0.146629	rs9875616	8	UQCRC2P1	12334	intergenic	2.532	NA	2	15	0	1	1
rs62055709	17	43762429	C	T	0.2396	NA	NA	NA	0.96339	rs7218319	27	CRHR1:RP11-105N13.4	0:0	ncRNA_intronic	2.532	6	5	14	1	1	1
rs1571218	20	6370053	T	G	0.3767	0.0395678	-0.0302221	0.0146835	0.0965893	rs2326788	34	CASC20	57316	intergenic	2.532	5	14	15	0	0	1
rs4456207	10	81751238	T	A	0.3976	2.26567e-05	0.0573367	0.0135325	0.162742	rs2559728	17	RP11-479O17.7	8241	intergenic	2.53	7	5	15	1	1	1
rs17860183	21	34616549	A	T	0.174	NA	NA	NA	0.117728	rs9636867	35	IFNAR2	0	intronic	2.53	3a	2	5	1	1	1
rs36000226	17	38063929	C	T	0.498	NA	NA	NA	0.467278	rs4795406	26	GSDMB	0	intronic	2.529	7	4	5	1	1	1
rs4358577	5	132490991	C	T	0.1948	0.02035	-0.0390587	0.0168369	0.0563656	rs7713065	10	CTB-49A3.2	5138	intergenic	2.528	3a	13	15	0	1	1
rs17763515	17	43917818	G	A	0.2396	NA	NA	NA	0.96339	rs7218319	27	MAPT-AS1	3198	intergenic	2.528	5	5	15	1	1	1
rs62062137	17	44118848	G	A	0.2406	5.23705e-11	-0.113146	0.0172372	0.968522	rs7218319	27	KANSL1	0	intronic	2.528	5	4	4	1	1	1
rs10030620	4	106574536	A	G	0.1382	NA	NA	NA	0.409254	rs147632916	9	ARHGEF38	0	intronic	2.527	7	5	15	1	1	1
rs62063683	17	44131717	G	A	0.2406	4.22385e-11	-0.113734	0.0172428	0.968522	rs7218319	27	KANSL1	0	intronic	2.526	7	4	5	1	1	1
rs144701864	3	46549517	CCCAAAGGCTCACAGA	C	0.4254	NA	NA	NA	0.0613643	rs73062378	8	RTP3	7077	intergenic	2.525	NA	5	15	1	1	1
rs35286594	19	4574187	AT	A	0.04274	NA	NA	NA	0.0750742	rs35574495	29	SEMA6B	14366	intergenic	2.524	NA	5	14	0	1	1
rs2271309	17	37784990	G	A	0.2247	1.10986e-06	0.099762	0.0204804	0.97694	rs907094	26	PPP1R1B	0	intronic	2.523	NA	1	13	1	1	1
rs111985258	17	43795859	A	G	0.2396	NA	NA	NA	0.96339	rs7218319	27	CRHR1:RP11-105N13.4	0:0	ncRNA_intronic	2.523	7	5	14	1	1	1
rs372567595	19	10552367	T	A	0.1302	NA	NA	NA	0.0892648	rs28378712	30	PDE4A	0	intronic	2.523	5	5	15	1	0	0
rs11958162	5	131771916	A	T	0.1362	2.80526e-07	-0.101791	0.0198188	0.0799295	rs7713065	10	C5orf56	0	intronic	2.521	5	2	7	1	1	1
rs1918799	17	44218242	C	T	0.2406	1.19907e-06	-0.107256	0.0220883	0.968522	rs7218319	27	KANSL1	0	intronic	2.521	NA	2	5	1	1	1
rs140857099	17	44690424	A	G	0.3141	NA	NA	NA	0.105837	rs7218319	27	NSF	0	intronic	2.52	6	15	15	1	1	0
rs12228612	12	133046245	G	T	0.2684	NA	NA	NA	0.067493	rs11614702	22	MUC8	3088	intergenic	2.519	NA	1	14	1	1	0
rs73205303	21	36467830	G	A	0.1382	NA	NA	NA	0.819406	rs202204907	35	RUNX1	0	intronic	2.519	6	5	15	1	1	1
rs73203077	21	36437653	C	T	0.1372	NA	NA	NA	0.678285	rs202204907	35	RUNX1	0	intronic	2.518	5	5	15	1	1	1
rs2055795	17	43951995	C	T	0.2396	NA	NA	NA	0.96339	rs7218319	27	MAPT-AS1	0	ncRNA_intronic	2.517	7	7	14	0	1	1
rs78798833	3	46788949	T	C	0.07853	NA	NA	NA	0.0651894	rs139721302	8	PRSS50:PRSS45	0:0	intronic	2.516	6	5	15	1	1	1
rs36091860	19	46312880	G	A	0.3161	4.45689e-09	0.082795	0.0141137	0.97687	rs11669073	31	RSPH6A	0	intronic	2.516	4	2	7	1	1	1
rs151012614	7	99486032	C	T	0.4801	NA	NA	NA	0.192596	rs2897075	14	TRIM4	0	intronic	2.515	7	5	5	1	1	1
rs2243639	10	81701722	T	C	0.3887	3.19159e-05	0.057727	0.0138789	0.205368	rs2559728	17	MBL1P:SFTPD	0:0	exonic	2.514	5	4	15	1	1	1
rs117513282	17	37742394	A	G	0.03579	0.00488817	-0.121617	0.0432138	0.106917	rs907094	26	NEUROD2	17394	intergenic	2.514	7	5	14	0	1	1
rs61650989	3	46054156	G	T	0.1262	1.33122e-41	0.351831	0.0260387	0.963655	rs34339943	8	XCR1	4359	intergenic	2.512	6	5	15	1	1	1
rs62063852	17	44074581	A	G	0.2406	1.99075e-11	-0.115353	0.0171997	0.968522	rs7218319	27	MAPT	0	intronic	2.512	5	4	15	1	1	1
rs10514901	17	44194735	G	T	0.2406	1.42487e-06	-0.107365	0.022268	0.968522	rs7218319	27	KANSL1	0	intronic	2.512	1f	5	5	1	1	1
rs2458210	17	44298102	G	A	0.2406	2.01819e-05	-0.103493	0.0242779	0.968522	rs7218319	27	KANSL1	0	intronic	2.512	NA	4	5	1	1	1
rs548326661	19	10411464	T	G	0.05964	NA	NA	NA	0.0608149	rs28378712	30	ICAM5	4009	intergenic	2.512	NA	5	14	1	1	0
rs62055704	17	43760577	G	A	0.2396	NA	NA	NA	0.96339	rs7218319	27	CRHR1:RP11-105N13.4	0:0	ncRNA_intronic	2.511	7	5	14	1	1	1
rs12134456	1	155722506	C	G	0.3728	NA	NA	NA	0.0750801	rs79380792	2	GON4L	0	intronic	2.51	6	4	4	1	1	1
rs2673031	3	45756986	G	A	0.3161	NA	NA	NA	0.619755	rs767280	8	SACM1L	0	intronic	2.509	NA	4	4	1	1	1
rs75385771	10	81692779	T	C	0.07058	0.00364716	0.0737455	0.0253668	0.134068	rs2559728	17	MBL1P	0	ncRNA_intronic	2.509	7	5	14	1	1	1
rs28435738	5	131759639	G	T	0.09245	0.00412642	-0.067004	0.0233599	0.225719	rs7713065	10	C5orf56:AC116366.5	0:0	ncRNA_intronic	2.508	5	2	7	1	1	1
rs2037442	17	43551672	T	C	0.4732	NA	NA	NA	0.145807	rs7218319	27	PLEKHM1	0	intronic	2.507	NA	4	5	1	1	1
rs4851608	2	103125984	T	C	0.4195	NA	NA	NA	0.111157	rs2075186	5	SLC9A4	0	intronic	2.506	6	2	15	1	1	1
rs538384059	2	242708681	A	AT	0.2644	NA	NA	NA	0.165268	rs62192043	7	D2HGDH	449	downstream	2.506	NA	4	5	1	1	1
rs62054418	17	43816306	G	A	0.2396	NA	NA	NA	0.96339	rs7218319	27	CRHR1:RP11-105N13.4	0:0	ncRNA_intronic	2.506	7	5	14	1	1	1
rs554105021	17	44482352	T	G	0.34	NA	NA	NA	0.760581	rs7218319	27	NSFP1	0	ncRNA_intronic	2.506	NA	5	15	0	1	0
rs532687890	3	45802715	A	AC	0.1044	NA	NA	NA	0.226343	rs73062378	8	SLC6A20	0	intronic	2.505	NA	4	15	1	0	1
rs13341996	17	37536862	C	T	0.2515	1.6737e-06	-0.095303	0.0198992	0.41198	rs907094	26	FBXL20	0	intronic	2.505	2b	4	5	1	1	1
rs5820592	17	43804772	TCC	T	0.325	NA	NA	NA	0.121652	rs7218319	27	CRHR1:RP11-105N13.4	0:0	ncRNA_intronic	2.505	NA	9	14	1	1	1
rs1888254	20	6419300	A	G	0.4722	3.02941e-06	-0.0645542	0.0138267	0.400357	rs2326788	34	CASC20	8069	intergenic	2.504	7	14	15	0	0	1
rs532558450	2	111946084	CA	C	0.4553	NA	NA	NA	0.0788807	rs144569746	6	AC108463.1	7455	intergenic	2.503	NA	5	15	0	1	1
rs34324285	3	45415678	A	C	0.3052	0.0029792	-0.045307	0.0152555	0.66311	rs13059329	8	LARS2	14319	intergenic	2.502	6	5	15	0	1	1
rs2742434	3	45740780	A	T	0.3151	NA	NA	NA	0.618138	rs767280	8	SACM1L	0	intronic	2.502	6	4	5	1	1	1
rs113537106	17	44016462	A	G	0.2396	4.95898e-11	-0.113198	0.0172239	0.96339	rs7218319	27	MAPT	0	intronic	2.502	6	5	14	1	1	1
rs12949906	17	47847079	A	G	0.333	0.0129367	-0.038345	0.0154274	0.0749655	rs3848456	28	FAM117A	0	intronic	2.502	6	5	15	1	1	1
rs141161992	10	81330310	T	G	0.1382	0.0249964	0.0451207	0.0201301	0.247394	rs2559728	17	SFTPA2	10156	intergenic	2.501	6	9	9	0	1	1
rs55913526	17	38115299	C	T	0.07753	0.00507867	-0.081205	0.0289811	0.107173	rs4795406	26	GSDMA	3926	intergenic	2.501	4	1	15	1	1	1
rs144850809	3	46439846	A	G	0.09344	NA	NA	NA	0.263317	rs34339943	8	RP11-24F11.2	0	ncRNA_intronic	2.5	7	5	15	1	1	1
rs2429440	17	44342563	A	G	0.2097	NA	NA	NA	0.815865	rs7218319	27	RP11-259G18.1	1839	intergenic	2.5	NA	2	7	1	1	1
rs59323905	19	50848025	G	A	0.3062	1.40729e-06	0.0712764	0.0147755	0.831164	rs35617599	33	NR1H2:NAPSB	0:0	intronic	2.5	4	1	9	1	1	1
rs2305482	17	38140927	A	C	0.4602	6.42676e-11	0.086928	0.013305	0.117598	rs4795406	26	PSMD3	0	intronic	2.499	5	4	4	1	1	1
rs139665965	2	111908481	T	TTGTG	0.341	NA	NA	NA	0.0643168	rs144569746	6	BCL2L11	0	intronic	2.497	NA	4	5	1	1	1
rs12414691	10	82156982	A	T	0.1173	NA	NA	NA	0.0939139	rs2559728	17	FAM213A	10602	intergenic	2.495	4	5	15	0	1	1
rs557006396	17	44533574	G	A	0.3917	NA	NA	NA	0.137522	rs7218319	27	NSFP1	0	ncRNA_intronic	2.493	NA	5	15	0	1	0
rs350820	19	4084962	C	T	0.4632	0.000578209	0.0507223	0.0147378	0.186239	rs66833742	29	MAP2K2	5356	intergenic	2.493	NA	5	5	1	1	0
rs72918040	1	65206904	C	A	0.02783	0.0134932	0.075761	0.0306665	0.0614969	rs7528403	1	RAVER2	3873	intergenic	2.492	6	5	15	1	1	1
rs34972002	4	106814128	A	AC	0.2475	NA	NA	NA	0.212673	rs147632916	9	INTS12	0	intronic	2.492	NA	5	14	1	1	1
rs494242	9	136145118	C	T	0.3996	NA	NA	NA	0.399331	rs495828	16	ABO	0	ncRNA_intronic	2.492	4	2	14	0	1	1
rs16914083	10	81462324	G	C	0.1143	0.00668653	0.0709246	0.0261515	0.166104	rs2559728	17	RP11-119F19.2	0	ncRNA_intronic	2.492	7	5	15	1	1	0
rs4627402	17	43932741	C	T	0.2376	NA	NA	NA	0.953224	rs7218319	27	MAPT-AS1	0	ncRNA_intronic	2.492	5	5	14	1	1	1
rs62058968	17	44001228	G	A	0.2396	6.3184e-11	-0.112815	0.0172605	0.96339	rs7218319	27	MAPT	0	intronic	2.492	4	2	14	1	1	1
rs76167437	17	44356436	T	C	0.1938	NA	NA	NA	0.729302	rs7218319	27	ARL17B	0	intronic	2.492	NA	5	15	1	1	1
rs8071011	17	43488382	C	T	0.1968	4.8014e-10	-0.112428	0.0180593	0.687325	rs7218319	27	ARHGAP27	0	intronic	2.491	2b	1	7	1	1	1
rs56100031	17	44155157	C	T	0.2406	4.2194e-11	-0.114088	0.0172962	0.968522	rs7218319	27	KANSL1	0	intronic	2.491	6	4	5	1	1	1
rs149186597	21	34617239	TTTC	T	0.03479	NA	NA	NA	0.0684984	rs9636867	35	IFNAR2	0	intronic	2.491	NA	4	4	1	1	1
rs2110736	2	103050855	T	C	0.1839	7.17755e-05	0.08762	0.0220687	1	rs2075186	5	IL18RAP:AC007278.2	0:0	ncRNA_intronic	2.49	NA	5	15	1	1	1
rs56002857	3	46751229	C	T	0.06362	NA	NA	NA	0.0661748	rs139721302	8	TMIE	0	UTR3	2.49	5	4	15	1	1	1
rs11771266	7	99581408	C	A	0.4115	2.49597e-06	0.0641301	0.0136202	0.592033	rs2897075	14	AZGP1P1	0	ncRNA_exonic	2.49	5	6	15	1	1	1
rs62061711	17	44007764	T	C	0.2396	1.90695e-05	-0.103949	0.0243125	0.96339	rs7218319	27	MAPT	0	intronic	2.49	7	5	15	1	1	1
rs2834138	21	34575721	G	A	0.1531	0.000277497	0.0671194	0.0184625	0.168227	rs9636867	35	IFNAR2	26484	intergenic	2.49	5	2	7	0	1	1
rs201415060	10	81600203	A	G	0.1074	0.024618	0.0819009	0.0364434	0.142663	rs2559728	17	NUTM2E	910	upstream	2.489	5	14	15	1	1	0
rs17760817	17	43750137	G	C	0.2396	NA	NA	NA	0.96339	rs7218319	27	CRHR1:RP11-105N13.4	0:0	ncRNA_intronic	2.489	5	5	14	1	1	1
rs10415988	19	46246704	C	T	0.4612	0.00135228	-0.042852	0.0133718	0.34368	rs11669073	31	AC074212.3	0	intronic	2.489	4	5	15	1	1	1
rs1650230	10	81428645	C	T	0.2028	0.00264449	0.0728994	0.0242489	0.191188	rs2559728	17	RP11-506M13.3:RP11-119F19.2	0:0	ncRNA_intronic	2.487	7	14	15	0	1	1
rs6054297	20	6459128	A	G	0.2356	0.0259213	0.0345182	0.0154972	0.161551	rs2326788	34	CASC20	0	ncRNA_intronic	2.487	7	9	15	0	0	1
rs7106745	11	76277075	A	C	0.4344	2.58265e-07	-0.094036	0.0182537	0.57844	rs4494327	20	C11orf30	13005	intergenic	2.486	5	5	15	0	1	1
rs6085624	20	6587081	G	A	0.2207	0.0281722	0.050601	0.0230541	0.136352	rs2326788	34	CASC20	77974	intergenic	2.485	6	5	15	0	0	0
rs34390431	3	46464940	G	A	0.3529	4.8534e-05	-0.0596906	0.0146928	0.0944779	rs34339943	8	CCRL2	10451	intergenic	2.484	7	4	15	0	1	1
rs12938268	17	37572139	G	A	0.2485	2.36091e-06	0.073774	0.0156308	0.401862	rs907094	26	MED1	0	intronic	2.483	7	4	4	1	1	1
rs237689	20	6281698	A	G	0.4583	0.000841221	0.0466676	0.0139771	0.0886794	rs2326788	34	AL109618.1	72102	intergenic	2.483	6	9	15	0	0	0
rs6139981	20	6411203	C	A	0.4135	0.000642987	-0.0480729	0.0140861	0.500173	rs2326788	34	CASC20	16166	intergenic	2.483	5	9	15	0	0	1
rs79806033	3	46094602	G	A	0.1998	0.000624045	-0.056002	0.0163703	0.0617034	rs34339943	8	XCR1	25367	intergenic	2.482	7	5	15	0	1	1
rs28617572	3	46592895	G	A	0.08748	3.28387e-12	0.161919	0.0232475	0.143585	rs139721302	8	LRRC2	0	intronic	2.482	5	4	15	1	1	1
rs3934643	10	81736817	G	A	0.1054	4.26666e-06	0.0928929	0.0202031	0.129368	rs2559728	17	SFTPD	0	intronic	2.482	NA	5	15	1	1	1
rs62064670	17	44085852	T	A	0.2406	1.69542e-06	-0.104834	0.0219011	0.968522	rs7218319	27	MAPT	0	intronic	2.482	5	5	15	1	1	1
rs62060853	17	44160592	G	A	0.2406	6.9994e-11	-0.112384	0.0172351	0.968522	rs7218319	27	KANSL1	0	intronic	2.481	7	2	5	1	1	1
rs141846472	19	49262381	AAAAT	A	0.2256	NA	NA	NA	0.112138	rs368565	32	FGF21	793	downstream	2.48	NA	5	14	1	1	1
rs191600590	3	45610258	T	A	0.1352	NA	NA	NA	0.0646362	rs17638604	8	LIMD1	0	intergenic	2.479	6	2	15	1	1	1
rs2559752	10	81416836	T	C	0.333	NA	NA	NA	0.491988	rs2559728	17	RP11-506M13.3	3810	intergenic	2.479	6	15	15	0	1	0
rs7109548	11	76174441	G	A	0.3986	0.000322423	0.066432	0.0184709	0.216975	rs4494327	20	C11orf30	0	intronic	2.479	6	4	5	1	1	1
rs62073157	17	44334052	G	A	0.2416	5.52388e-06	-0.102607	0.0225815	0.952492	rs7218319	27	RP11-259G18.3	2864	intergenic	2.479	5	5	15	0	1	1
rs71372801	16	89356864	G	T	0.2724	NA	NA	NA	0.151432	rs117169628	25	ANKRD11	0	intronic	2.478	5	4	5	1	1	1
rs582094	9	136145484	A	T	0.3708	NA	NA	NA	0.268386	rs495828	16	ABO	0	ncRNA_intronic	2.477	3a	3	14	0	1	1
rs10850102	12	113378835	A	T	0.2028	0.0100044	0.0460359	0.0178733	0.152917	rs10850097	21	RP1-71H24.1:OAS3	0:0	ncRNA_intronic	2.477	5	3	5	1	1	0
rs1528075	17	44220454	T	G	0.2416	1.27438e-06	-0.107061	0.0221031	0.952876	rs7218319	27	KANSL1	0	intronic	2.477	NA	2	5	1	1	1
rs7209664	17	44687411	T	C	0.3201	NA	NA	NA	0.112865	rs7218319	27	NSF	0	intronic	2.477	6	15	15	1	1	0
rs62318116	4	107236227	G	A	0.06859	0.0265499	0.073529	0.03315	0.078212	rs147632916	9	TBCK	0	intronic	2.476	5	1	2	1	1	1
rs59090359	11	34437364	C	T	0.3668	0.00193871	0.064182	0.0207074	0.273169	rs7949972	19	RP1-53C18.3	10867	intergenic	2.475	5	5	15	0	1	1
rs11870631	17	37645129	C	T	0.2505	6.84455e-06	0.069994	0.0155595	0.415132	rs907094	26	CDK12	0	intronic	2.475	7	4	5	1	1	1
rs11674595	2	102610992	T	C	0.2922	NA	NA	NA	0.0507049	rs13020553	5	IL1R2	0	intronic	2.473	5	1	14	1	1	1
rs3918362	3	46395930	A	T	0.07455	7.20717e-17	0.286134	0.0342939	0.361132	rs34339943	8	CCR2	0	intronic	2.473	5	1	14	1	1	1
rs2631360	5	131707429	A	G	0.4443	NA	NA	NA	0.253042	rs7713065	10	SLC22A5	0	intronic	2.473	NA	1	7	1	1	1
rs2668657	17	44282892	T	C	0.2425	1.79442e-05	-0.103662	0.024169	0.95824	rs7218319	27	KANSL1	0	intronic	2.473	6	4	5	1	1	1
rs66495307	2	103180253	TGA	T	0.492	NA	NA	NA	0.154661	rs2075186	5	SLC9A4	29821	intergenic	2.472	NA	7	15	0	1	1
rs2118905	2	111823649	C	T	0.1093	0.000480426	-0.080971	0.0231913	0.190168	rs144569746	6	ACOXL	0	intronic	2.472	6	5	15	1	1	1
rs7796006	7	99648606	G	A	0.327	0.000923231	0.0608963	0.0183814	0.347629	rs2897075	14	ZSCAN21	0	intronic	2.472	6	1	5	1	1	1
rs371735069	17	38214580	G	GCCCAGAC	0.3658	NA	NA	NA	0.151835	rs4795406	26	MED24:THRA	0:0	UTR5	2.472	NA	1	7	1	1	1
rs4851575	2	103025203	A	G	0.2227	NA	NA	NA	0.173364	rs13020553	5	AC007248.7	2499	intergenic	2.471	7	9	15	1	1	1
rs2544413	4	106760198	T	A	0.2455	NA	NA	NA	0.21724	rs147632916	9	INTS12:GSTCD	0:0	intronic	2.471	6	4	5	1	1	1
rs8176635	9	136152009	G	A	0.3519	NA	NA	NA	0.132449	rs495828	16	ABO	1391	intergenic	2.471	NA	5	13	0	1	1
rs17885849	10	81324772	C	T	0.06958	0.0227801	0.057589	0.0252905	0.139568	rs2559728	17	SFTPA2	4618	intergenic	2.471	NA	9	14	1	1	1
rs62068184	17	38113054	T	C	0.3718	NA	NA	NA	0.473841	rs4795406	26	GSDMA	6171	intergenic	2.471	6	5	5	1	1	1
rs676388	19	49211969	T	C	0.4702	3.0803e-09	-0.0808678	0.0136434	0.516619	rs368565	32	FUT2	2761	intergenic	2.471	4	5	5	1	1	1
rs79152783	3	46913179	A	G	0.01889	2.87467e-10	0.398745	0.0632387	1	rs79152783	8	MYL3	0	intronic	2.47	5	5	14	1	1	1
rs62062797	17	44027366	T	G	0.2396	4.08839e-11	-0.113737	0.0172307	0.96339	rs7218319	27	MAPT	0	intronic	2.47	2b	5	13	1	1	1
rs34523728	3	46219833	C	A	0.09443	NA	NA	NA	0.525957	rs34339943	8	CCR3	0	intronic	2.469	6	5	15	1	1	1
rs10974326	9	4089046	C	A	0.3917	0.002789	0.05768	0.0192904	0.0529098	rs545709	15	GLIS3	0	intronic	2.469	7	5	15	1	1	1
rs1726802	19	50905189	G	T	0.07058	NA	NA	NA	0.169103	rs35617599	33	POLD1	0	intronic	2.468	2a	4	5	1	1	1
rs73205381	21	36495048	G	A	0.1262	7.26909e-07	-0.101832	0.0205554	0.991009	rs202204907	35	RUNX1	0	intronic	2.468	7	5	15	1	1	1
rs61860583	10	81533643	G	T	0.06958	0.0420245	0.082117	0.0403865	0.116255	rs2559728	17	RP11-119F19.2	7557	intergenic	2.467	6	5	15	0	1	1
rs79486443	12	133440701	T	G	0.168	0.015778	0.0484415	0.0200668	0.0673437	rs11614702	22	CHFR	0	intronic	2.467	7	4	4	1	1	1
rs116957266	17	44243312	C	G	0.1928	NA	NA	NA	0.0520306	rs7218319	27	KANSL1	0	intronic	2.467	7	4	5	1	1	1
rs11702575	21	34675311	G	A	0.1859	0.000938087	-0.0569797	0.0172224	0.0675301	rs8178521	35	IL10RB	5771	intergenic	2.467	2a	2	15	1	1	1
rs17027944	2	60636614	C	A	0.2982	0.0146795	0.0384958	0.0157757	0.167042	rs1123573	4	AC007381.2	18103	intergenic	2.466	4	5	15	0	1	1
rs5860816	4	106793187	AT	A	0.2475	NA	NA	NA	0.212673	rs147632916	9	INTS12	0	intronic	2.466	NA	5	15	1	1	1
rs2532272	17	44247673	G	A	0.2416	2.898e-06	-0.104885	0.0224213	0.963308	rs7218319	27	KANSL1	0	intronic	2.466	NA	4	4	1	1	1
rs2548957	19	49262500	G	A	0.4632	0.000868547	0.0453251	0.0136113	0.0692641	rs368565	32	FGF21	912	downstream	2.466	NA	5	14	1	1	1
rs2696581	17	44227186	G	A	0.2406	1.90678e-05	-0.102644	0.0240074	0.968522	rs7218319	27	KANSL1	0	intronic	2.465	NA	4	5	1	1	1
rs7563672	2	242712870	G	T	0.3867	NA	NA	NA	0.567064	rs62192043	7	GAL3ST2	3369	intergenic	2.464	4	4	15	1	1	1
rs2280410	3	46599937	T	C	0.02485	0.0143837	0.078121	0.0319182	0.547403	rs139721302	8	LRRC2:LUZPP1	0:0	UTR3	2.464	4	1	7	1	1	1
rs72671812	4	106617290	G	A	0.02286	9.11353e-06	0.184805	0.041649	0.351654	rs147632916	9	ARHGEF38:INTS12	0:0	intronic	2.464	6	4	5	1	1	1
rs79193046	17	43967562	T	C	0.2396	NA	NA	NA	0.96339	rs7218319	27	MAPT-AS1	0	ncRNA_intronic	2.464	6	5	14	1	1	1
rs281398	19	49177030	C	T	0.1412	0.0047124	0.052284	0.0185007	0.135057	rs368565	32	SEC1P	0	ncRNA_intronic	2.464	NA	2	15	1	1	1
rs7558099	2	60656483	G	A	0.2922	NA	NA	NA	0.170817	rs1123573	4	BCL11A	21818	intergenic	2.462	7	5	15	0	1	1
rs55943606	17	43968874	A	G	0.2396	NA	NA	NA	0.96339	rs7218319	27	MAPT-AS1	0	ncRNA_intronic	2.462	6	5	14	1	1	1
rs75267525	4	106955338	T	G	0.07356	NA	NA	NA	0.0773291	rs147632916	9	TBCK	7417	intergenic	2.461	6	5	15	1	1	1
rs34473048	10	81241947	TA	T	0.1909	NA	NA	NA	0.178917	rs2559728	17	TPRX1P1	17474	intergenic	2.461	NA	5	15	0	1	1
rs1058216	10	81848087	A	G	0.3559	NA	NA	NA	0.0824144	rs2559728	17	TMEM254	0	intronic	2.461	6	4	5	1	1	1
rs4767028	12	113359188	G	A	0.3449	NA	NA	NA	0.995578	rs10850097	21	OAS1:RP1-71H24.1	0:0	ncRNA_intronic	2.461	1f	4	5	1	1	0
rs34077392	2	242688434	T	C	0.3688	NA	NA	NA	0.436609	rs62192043	7	D2HGDH	0	UTR3	2.46	5	4	4	1	1	1
rs61028684	17	43548388	T	TG	0.4702	NA	NA	NA	0.140002	rs7218319	27	PLEKHM1	0	intronic	2.46	NA	4	5	1	1	0
rs4785739	16	89273376	G	A	0.1839	9.03654e-05	-0.065805	0.016808	0.0542052	rs117169628	25	SLC22A31	5303	intergenic	2.459	5	5	14	1	1	1
rs62245106	3	45968668	C	T	0.1978	0.000635356	-0.058381	0.0170902	0.0794484	rs9875616	8	FYCO1	0	intronic	2.458	5	4	5	1	1	1
rs420406	10	81419261	T	C	0.3559	NA	NA	NA	0.599308	rs2559728	17	RP11-506M13.3	1385	intergenic	2.458	NA	15	15	0	1	0
rs12412412	10	81975334	A	G	0.06958	0.00317039	0.075249	0.025502	0.139568	rs2559728	17	LINC00857	0	ncRNA_intronic	2.458	7	5	15	0	1	1
rs17573607	17	44083081	G	A	0.2396	3.72449e-11	-0.114907	0.0173717	0.96339	rs7218319	27	MAPT	0	intronic	2.458	6	4	15	1	1	1
rs7588201	2	102746276	A	C	0.2972	NA	NA	NA	0.216447	rs2075186	5	IL1R1	0	intronic	2.457	5	5	15	1	1	1
rs34610609	3	46081707	C	T	0.1441	NA	NA	NA	0.82967	rs34339943	8	XCR1	12472	intergenic	2.457	5	13	15	0	1	1
rs2073828	9	136137140	G	A	0.4076	NA	NA	NA	0.0694768	rs495828	16	ABO	0	ncRNA_intronic	2.457	5	4	14	0	1	1
rs2253892	10	81658775	G	A	0.3956	2.11515e-05	0.059342	0.013955	0.212734	rs2559728	17	PGGT1BP2	5843	intergenic	2.457	7	5	15	0	1	1
rs192252295	17	43702296	T	C	0.2386	NA	NA	NA	0.95829	rs7218319	27	CRHR1-IT1:CRHR1:RP11-105N13.4	0:0:0	ncRNA_intronic	2.457	7	4	5	1	1	1
rs2316783	17	44010118	G	C	0.2396	NA	NA	NA	0.96339	rs7218319	27	MAPT	0	intronic	2.457	6	5	14	1	1	1
rs10514903	17	44206646	C	G	0.2406	1.63737e-06	-0.106881	0.0222962	0.968522	rs7218319	27	KANSL1	0	intronic	2.457	1f	2	5	1	1	1
rs7281056	21	36515788	C	T	0.06262	0.00103044	-0.085279	0.0259832	0.368644	rs202204907	35	RUNX1	0	intronic	2.456	6	5	15	1	0	1
rs2310303	2	103103879	G	A	0.3648	NA	NA	NA	0.0823176	rs2075186	5	SLC9A4	0	intronic	2.455	5	2	15	1	1	1
rs56110538	17	43768727	G	A	0.2396	NA	NA	NA	0.96339	rs7218319	27	CRHR1:RP11-105N13.4	0:0	ncRNA_intronic	2.455	5	7	13	1	1	1
rs12767261	10	82162323	G	A	0.1173	NA	NA	NA	0.0939139	rs2559728	17	FAM213A	5261	intergenic	2.454	6	5	15	1	1	1
rs12600625	17	37552781	G	A	0.2485	6.92648e-06	-0.069976	0.0155643	0.401862	rs907094	26	FBXL20	0	intronic	2.454	7	4	5	1	1	1
10:81334108:G:T	10	81334108	T	G	0.01392	NA	NA	NA	0.139568	rs2559728	17	MBL3P	7945	NA	2.453	NA	9	15	0	1	1
rs4795364	17	37576546	G	A	0.2515	2.30517e-06	0.09295	0.0196734	0.41198	rs907094	26	MED1	0	intronic	2.453	7	4	4	1	1	1
rs199505	17	44859410	G	A	0.2177	NA	NA	NA	0.794697	rs7218319	27	WNT3	0	intronic	2.453	1f	4	14	1	1	1
rs11195667	10	81573179	C	T	0.4135	3.40739e-06	-0.109901	0.0236622	0.457548	rs2559728	17	RP11-773D16.1	0	ncRNA_intronic	2.452	7	5	15	0	1	1
rs60803934	1	65379283	A	T	0.03479	0.0152611	0.092507	0.0381296	0.138746	rs7528403	1	JAK1	0	intronic	2.451	3a	5	5	1	1	1
rs112384806	3	46453487	C	T	0.1332	5.00717e-08	-0.114219	0.0209536	0.149107	rs73062378	8	CCRL2	0	intergenic	2.451	5	5	15	1	1	1
rs2593304	4	106509093	C	T	0.07157	2.52244e-05	0.122716	0.0291294	0.490701	rs147632916	9	ARHGEF38	0	intronic	2.451	NA	2	15	1	1	1
rs558426456	17	44099856	G	GC	0.2406	NA	NA	NA	0.968522	rs7218319	27	MAPT	0	intronic	2.451	NA	4	5	1	1	1
rs280526	19	10481532	A	G	0.493	2.27544e-09	0.0964149	0.0161315	0.417204	rs28378712	30	TYK2	0	intronic	2.451	7	4	5	1	1	1
rs185733666	10	81335562	G	A	0.4135	3.68499e-05	-0.081425	0.0197327	0.746885	rs2559728	17	MBL3P	6491	intergenic	2.45	6	9	15	0	1	1
rs553151835	12	133032674	GGT	G	0.4205	NA	NA	NA	0.196323	rs11614702	22	RP11-503G7.1	1071	intergenic	2.45	NA	2	14	0	1	0
rs17881986	10	81323883	G	A	0.2078	0.000837176	0.056398	0.0168846	0.426171	rs2559728	17	SFTPA2	3729	intergenic	2.449	NA	7	14	1	1	1
rs547454526	17	37880525	ATTTTTTTTT	A	0.336	NA	NA	NA	0.413933	rs907094	26	ERBB2	0	intronic	2.449	NA	2	4	1	1	1
rs1724435	17	43658139	T	A	0.496	NA	NA	NA	0.30453	rs7218319	27	DND1P1	5097	intergenic	2.449	6	3	5	0	1	1
rs34568773	19	46208235	A	G	0.3211	0.0129524	0.035431	0.0142575	0.367214	rs11669073	31	QPCTL	987	downstream	2.449	7	4	5	1	1	1
rs10490204	2	103056534	A	C	0.2505	NA	NA	NA	0.58887	rs13020553	5	IL18RAP:AC007278.3	0:0	ncRNA_exonic	2.448	NA	4	15	1	1	1
rs62242411	3	45349923	G	A	0.2565	0.00782695	-0.0426965	0.0160547	0.152473	rs13059329	8	U3	52810	intergenic	2.448	7	9	14	0	1	1
rs66924817	10	81656211	TA	T	0.3956	NA	NA	NA	0.212734	rs2559728	17	PGGT1BP2	3279	intergenic	2.448	NA	13	15	0	1	1
rs11200936	10	81726229	C	G	0.4493	NA	NA	NA	0.169548	rs2559728	17	SFTPD	0	intronic	2.448	7	14	15	1	1	1
rs550841458	17	43714190	A	T	0.2396	NA	NA	NA	0.96339	rs7218319	27	CRHR1-IT1:CRHR1:RP11-105N13.4	0:0:0	ncRNA_exonic	2.448	NA	4	4	1	1	1
rs34409248	3	46198071	G	A	0.09245	NA	NA	NA	0.540859	rs34339943	8	CCR3	7024	intergenic	2.447	7	5	15	1	1	1
rs10836229	11	34447300	A	G	0.3946	2.8372e-09	0.085078	0.0143211	0.410297	rs7949972	19	CIR1P3	5126	intergenic	2.447	5	5	15	0	1	1
rs12998967	2	242711227	G	T	0.4791	0.0477535	0.0331376	0.0167399	0.368142	rs62192043	7	D2HGDH	2995	intergenic	2.446	2b	5	7	1	1	1
rs11196664	10	81598886	C	T	0.166	0.00278138	-0.0825635	0.0276047	0.0842242	rs2559728	17	NUTM2E	2227	intergenic	2.446	7	14	15	1	1	0
rs10781666	12	133059899	A	G	0.09046	0.0116263	0.0718746	0.0284845	0.0880524	rs11614702	22	FBRSL1	6237	intergenic	2.446	5	5	14	1	1	0
rs12451100	17	38119831	G	T	0.4443	NA	NA	NA	0.930862	rs4795406	26	GSDMA	0	intronic	2.446	6	5	14	1	1	1
rs191808577	10	81284234	C	T	0.0328	NA	NA	NA	0.074158	rs2559728	17	RP11-589B3.7	2029	intergenic	2.445	7	14	15	1	1	1
rs2991270	1	65239444	A	C	0.4533	NA	NA	NA	0.160224	rs7528403	1	RAVER2	0	intronic	2.444	7	5	15	1	1	1
rs11929664	3	45479841	C	G	0.163	NA	NA	NA	0.0542151	rs13059329	8	LARS2	0	intronic	2.444	5	4	5	1	1	1
rs189237902	10	81426611	G	A	0.07753	0.00974332	0.082227	0.0318116	0.142337	rs2559728	17	RP11-506M13.3:RP11-119F19.2	0:0	ncRNA_exonic	2.444	7	14	15	0	1	1
rs62054383	17	43802907	T	C	0.2396	NA	NA	NA	0.96339	rs7218319	27	CRHR1:RP11-105N13.4	0:0	ncRNA_intronic	2.444	5	9	14	1	1	1
rs1542756	3	46272162	G	T	0.08052	NA	NA	NA	0.425154	rs34339943	8	CCR3	0	intronic	2.443	NA	5	15	1	1	1
rs2834145	21	34581804	G	A	0.1511	0.000107363	0.0706358	0.0182365	0.175112	rs9636867	35	IFNAR2	20401	intergenic	2.443	7	5	15	0	1	1
rs60440432	1	65429145	T	TA	0.1451	NA	NA	NA	0.593466	rs7528403	1	JAK1	0	intronic	2.442	NA	2	5	1	1	1
rs62055516	17	43956390	T	C	0.2396	NA	NA	NA	0.96339	rs7218319	27	MAPT-AS1	0	ncRNA_intronic	2.442	7	14	14	0	1	1
rs151317012	4	106806194	C	T	0.06561	1.92698e-06	0.161567	0.033936	0.871141	rs147632916	9	INTS12	0	intronic	2.441	6	5	15	1	1	1
rs6465759	7	99587980	T	C	0.4632	3.8985e-06	-0.0611799	0.0132518	0.59171	rs2897075	14	RP4-604G5.3	2039	intergenic	2.441	5	1	15	0	1	1
rs3110331	17	44318575	T	G	0.2465	NA	NA	NA	0.938799	rs7218319	27	RP11-259G18.2	2396	intergenic	2.441	NA	5	15	0	1	1
rs570804960	17	44347561	T	C	0.2008	NA	NA	NA	0.772572	rs7218319	27	RP11-259G18.1	1500	intergenic	2.441	NA	5	15	1	1	1
rs6054143	20	6334697	C	T	0.3559	0.0101863	-0.0378161	0.0147176	0.0831984	rs2326788	34	CASC20	92672	intergenic	2.441	7	5	15	0	0	1
rs13405741	2	111913056	T	C	0.1103	2.36462e-09	-0.14248	0.0238638	0.923779	rs144569746	6	BCL2L11	0	intronic	2.44	7	4	5	1	1	1
rs12933800	16	89121910	G	A	0.08847	7.7538e-06	0.104249	0.0233122	0.233113	rs117169628	25	CTD-2555A7.2	2536	intergenic	2.44	5	5	15	0	1	1
rs8044145	16	89170679	A	G	0.2386	3.57032e-06	-0.0708672	0.0152898	0.382289	rs117169628	25	ACSF3	0	intronic	2.44	5	4	4	1	1	1
rs34732575	16	89224846	A	G	0.1332	NA	NA	NA	0.620167	rs117169628	25	LINC00304	707	upstream	2.44	5	5	15	1	1	1
rs4851600	2	103116223	G	C	0.2386	NA	NA	NA	0.051685	rs2075186	5	SLC9A4	0	intronic	2.439	6	1	15	1	1	1
rs2907478	17	44331297	G	T	0.2406	0.000663091	-0.0941263	0.0276484	0.947354	rs7218319	27	RP11-259G18.3	5619	intergenic	2.439	NA	1	15	0	1	1
rs6054243	20	6424296	G	T	0.4911	2.76226e-05	-0.0586803	0.0139974	0.390663	rs2326788	34	CASC20	3073	intergenic	2.439	6	14	15	0	0	1
rs10908467	1	155439062	T	C	0.2753	NA	NA	NA	0.0574877	rs41264915	2	ASH1L	0	intronic	2.438	7	5	5	1	1	1
rs2121558	4	106552733	A	T	0.2237	2.26036e-05	0.069381	0.0163731	0.192963	rs147632916	9	ARHGEF38	0	UTR3	2.438	2b	5	15	1	1	1
rs2553438	4	106794089	C	T	0.2475	NA	NA	NA	0.212673	rs147632916	9	INTS12	0	intronic	2.438	NA	5	15	1	1	1
rs61860547	10	81312096	C	A	0.164	0.00203748	0.073496	0.0238259	0.203488	rs2559728	17	SFTPA2	3511	intergenic	2.438	5	5	15	1	1	1
rs11236719	11	76050271	G	C	0.06262	NA	NA	NA	0.0545655	rs4494327	20	PRKRIR	10728	intergenic	2.438	4	2	15	0	1	1
rs41432149	19	50882172	C	T	0.3241	3.66927e-06	0.085397	0.0184471	0.97836	rs35617599	33	NR1H2	0	intronic	2.438	5	3	4	1	1	1
rs113490452	3	46458228	C	A	0.1332	3.77444e-08	-0.115382	0.0209744	0.149107	rs73062378	8	CCRL2	3739	intergenic	2.437	4	4	15	1	1	1
rs113595266	3	46471525	G	A	0.1362	9.41303e-08	-0.110175	0.0206409	0.140837	rs73062378	8	LTF	5610	intergenic	2.437	3a	4	15	1	1	1
rs3975750	17	43685291	CA	C	0.2485	NA	NA	NA	0.926858	rs7218319	27	RPS26P8	617	upstream	2.437	NA	14	15	0	1	1
rs368569647	1	160955151	T	C	0.4165	NA	NA	NA	0.0615347	rs2070901	3	F11R	9849	intergenic	2.436	6	5	14	1	1	1
rs62262085	3	47657105	T	C	0.03976	0.0423304	0.078791	0.0388084	0.356407	rs79152783	8	SMARCC1	0	intronic	2.436	7	4	5	1	1	1
rs62262133	3	47777467	C	T	0.0328	0.0153931	0.105337	0.0434739	0.440229	rs79152783	8	SMARCC1	0	intronic	2.436	7	4	4	1	1	1
rs1298962	12	113418850	G	C	0.325	0.000154223	0.0566917	0.0149813	0.706874	rs10850097	21	RP1-71H24.1:OAS2	0:0	ncRNA_intronic	2.436	4	1	15	1	1	0
rs112888321	21	34578601	G	A	0.1511	0.0185609	0.0576272	0.0244781	0.175112	rs9636867	35	IFNAR2	23604	intergenic	2.436	7	5	15	0	1	1
rs71351116	2	242677261	A	G	0.4394	NA	NA	NA	0.125921	rs62192043	7	D2HGDH	0	intronic	2.435	7	4	5	1	1	1
rs162901	5	131620366	A	G	0.08151	0.0124691	-0.052375	0.0209619	0.189771	rs7713065	10	P4HA2	0	intronic	2.435	NA	5	15	1	1	1
rs367805	5	131701279	C	T	0.329	NA	NA	NA	0.0604126	rs7713065	10	AC034220.3:MIR3936	0:0	ncRNA_exonic	2.435	NA	2	5	1	1	1
rs56299858	17	43939659	G	A	0.2396	NA	NA	NA	0.96339	rs7218319	27	MAPT-AS1	0	ncRNA_intronic	2.435	4	5	14	0	1	1
rs952287	3	45899615	G	A	0.2793	1.20292e-14	0.123399	0.0159931	0.314244	rs9875616	8	LZTFL1	0	intronic	2.434	NA	5	15	1	1	1
rs7641466	3	46338475	A	G	0.4374	3.8266e-06	-0.078681	0.0170284	0.124772	rs1542754	8	UQCRC2P1	13606	intergenic	2.434	5	5	15	0	1	1
rs4646305	5	131718539	G	A	0.08748	0.00727392	0.067016	0.0249684	0.050693	rs7713065	10	SLC22A5	0	intronic	2.434	7	4	5	1	1	1
rs4962114	9	136129611	G	A	0.2207	0.000374174	-0.0720003	0.0202381	0.0897712	rs495828	16	ABO:RP11-430N14.4	0:0	ncRNA_exonic	2.433	7	4	14	0	1	1
rs11076764	16	89164207	G	A	0.2177	2.92177e-06	-0.0766896	0.0163998	0.269685	rs117169628	25	ACSF3	0	intronic	2.433	4	2	5	1	1	1
rs62063680	17	44131559	C	A	0.2406	2.36585e-06	-0.105205	0.0222922	0.968522	rs7218319	27	KANSL1	0	intronic	2.433	5	4	5	1	1	1
rs180693821	3	45972171	T	C	0.1978	0.000833148	-0.059564	0.0178253	0.0794484	rs9875616	8	FYCO1	0	intronic	2.432	7	4	4	1	1	1
rs7649353	3	46330422	C	T	0.4374	1.92315e-14	-0.104725	0.0136794	0.124772	rs1542754	8	UQCRC2P1	21659	intergenic	2.432	7	5	15	0	1	1
rs947997	11	76333899	C	T	0.1004	0.00669104	0.060159	0.0221838	0.0841646	rs4494327	20	RP11-672A2.6	2606	intergenic	2.432	5	5	15	0	1	1
rs34755047	16	89139380	T	C	0.09344	1.98983e-05	0.097069	0.0227539	0.23682	rs117169628	25	ACSF3	15402	intergenic	2.432	4	5	15	0	1	1
rs35446435	17	44290493	T	TA	0.1431	NA	NA	NA	0.0765284	rs7218319	27	KANSL1	0	intronic	2.432	NA	2	5	1	1	1
rs149161917	3	46408695	TATC	T	0.07455	NA	NA	NA	0.361132	rs34339943	8	RP11-24F11.2	0	ncRNA_intronic	2.431	NA	5	14	1	1	1
rs62320296	4	106617250	C	T	0.05268	0.00900736	-0.084626	0.0324017	0.0732103	rs34712979	9	ARHGEF38:INTS12	0:0	intronic	2.431	7	4	5	1	0	1
rs112322132	11	34416403	G	C	0.04175	0.0410237	-0.073515	0.0359787	0.0588217	rs7949972	19	RP1-53C18.3	9806	intergenic	2.431	4	5	15	0	1	1
rs62054814	17	43921572	T	A	0.2396	NA	NA	NA	0.96339	rs7218319	27	MAPT-AS1	0	ncRNA_intronic	2.431	5	5	15	1	1	1
rs62113865	19	4689790	C	A	0.0338	0.017339	-0.098208	0.0412736	0.0666939	rs10153452	29	DPP9	0	intronic	2.431	5	3	4	1	1	1
rs10901250	9	136121626	G	A	0.165	0.0365911	0.040616	0.0194307	0.0514261	rs495828	16	ABO:RP11-430N14.4	4161:4161	intergenic	2.43	5	5	14	0	1	1
rs11465677	2	103035764	G	A	0.03181	NA	NA	NA	0.0775972	rs13020553	5	IL18RAP	0	intronic	2.429	5	1	15	1	1	1
rs12372596	12	133125137	C	G	0.07654	0.00267708	-0.065185	0.0217097	0.0652472	rs11614702	22	FBRSL1	0	intronic	2.429	5	4	4	1	1	0
rs72021187	17	37666847	C	CTCTCT	0.2495	NA	NA	NA	0.415549	rs907094	26	CDK12	0	intronic	2.429	NA	4	4	1	1	0
rs10668655	20	6319701	GGT	G	0.3628	NA	NA	NA	0.0835993	rs2326788	34	CASC20	107668	intergenic	2.429	NA	7	15	0	0	0
rs73073752	3	46626599	C	T	0.02485	0.0073815	0.0870516	0.0324926	0.547403	rs139721302	8	TDGF1	0	intergenic	2.428	3a	4	15	1	1	1
rs2004673	17	44075099	T	C	0.2406	1.80256e-11	-0.115648	0.0172065	0.968522	rs7218319	27	MAPT	0	intronic	2.427	4	4	15	1	1	1
rs61572747	17	43460891	A	G	0.2893	NA	NA	NA	0.344773	rs7218319	27	ARHGAP27	10383	intergenic	2.426	5	5	15	0	1	1
rs62061823	17	44188645	C	T	0.2406	1.86407e-06	-0.106067	0.0222474	0.968522	rs7218319	27	KANSL1	0	intronic	2.426	7	5	5	1	1	1
rs79772780	17	44189855	G	A	0.2296	1.82179e-06	-0.106665	0.0223511	0.913485	rs7218319	27	KANSL1	0	intronic	2.426	7	5	5	1	1	1
rs143920918	3	45654569	G	GC	0.1153	NA	NA	NA	0.143477	rs73062378	8	LIMD1	0	intronic	2.425	NA	2	5	1	1	1
rs553855497	17	44132237	G	T	0.04473	NA	NA	NA	0.123435	rs7218319	27	KANSL1	0	intronic	2.425	NA	4	5	1	0	1
rs11583762	1	155085270	G	A	0.4841	NA	NA	NA	0.109028	rs41264915	2	Y_RNA	7695	intergenic	2.424	4	5	15	0	1	1
rs145316545	3	45737725	G	A	0.04672	0.00610938	-0.115611	0.0421654	0.0548899	rs767280	8	SACM1L	0	intronic	2.423	6	4	5	1	1	1
rs4683153	3	45974968	G	T	0.4175	2.45327e-17	0.114948	0.0135712	0.209732	rs9875616	8	FYCO1	0	intronic	2.423	6	4	4	1	1	1
rs61860034	10	81931848	C	T	0.06958	0.00219201	0.0777175	0.0253738	0.139568	rs2559728	17	ANXA11	0	intronic	2.423	5	4	4	1	1	1
rs241042	17	43712657	T	C	0.2396	NA	NA	NA	0.96339	rs7218319	27	CRHR1-IT1:CRHR1:RP11-105N13.4	0:0:0	ncRNA_intronic	2.423	NA	4	5	1	1	1
rs56234850	17	44060248	G	A	0.2406	4.44064e-11	-0.113346	0.0172034	0.968522	rs7218319	27	MAPT	0	intronic	2.423	5	4	15	1	1	1
rs561471484	2	103322501	A	G	0.2584	NA	NA	NA	0.0549035	rs2075186	5	SLC9A2	0	intronic	2.422	NA	4	15	1	1	1
rs56396025	1	156122101	G	C	0.02087	2.3281e-05	0.148059	0.0349952	0.688104	rs56106339	2	SEMA4A	0	intronic	2.421	5	2	7	1	1	1
rs10547953	2	111921438	CT	C	0.4354	NA	NA	NA	0.111712	rs144569746	6	BCL2L11	0	intronic	2.421	NA	4	5	1	0	1
rs34073838	3	46337692	A	C	0.07654	NA	NA	NA	0.357463	rs34339943	8	UQCRC2P1	14389	intergenic	2.421	5	5	15	0	1	1
rs111459971	19	4030116	G	C	0.1849	0.0275016	-0.0556959	0.0252667	0.397235	rs66833742	29	PIAS4	0	intronic	2.421	5	4	4	1	1	1
rs112237432	19	10446900	T	TA	0.2306	NA	NA	NA	0.653505	rs28378712	30	ICAM3	0	intronic	2.421	NA	3	15	1	1	1
rs726923	5	131786418	C	A	0.3429	NA	NA	NA	0.180485	rs7713065	10	C5orf56	0	intronic	2.42	2b	2	5	1	1	1
rs1979504	16	89359010	C	T	0.3509	0.00938071	-0.03863	0.0148699	0.10757	rs117169628	25	ANKRD11	0	intronic	2.42	2b	3	5	1	1	1
rs2338799	17	37513941	G	A	0.162	1.54776e-06	-0.08631	0.0179627	0.511211	rs907094	26	FBXL20	0	intronic	2.42	NA	1	15	1	1	1
rs9898183	17	47907383	G	C	0.0507	1.07293e-11	0.220724	0.0324768	0.635096	rs3848456	28	KAT7	924	downstream	2.42	5	4	4	1	1	1
rs116260340	2	60700185	T	C	0.1193	NA	NA	NA	0.149557	rs1123573	4	BCL11A	0	intronic	2.419	4	4	15	1	0	1
rs61860494	10	81285615	G	C	0.3002	NA	NA	NA	0.384595	rs2559728	17	RP11-589B3.7	648	downstream	2.419	5	7	15	1	1	1
rs12941811	17	38159335	T	C	0.4225	4.29417e-15	0.106735	0.0136037	0.170673	rs4795406	26	PSMD3	5121	intergenic	2.419	7	5	15	1	1	1
rs667838	5	131622702	G	T	0.08151	0.034261	-0.045619	0.021549	0.189771	rs7713065	10	P4HA2	0	intronic	2.418	6	4	15	1	1	1
rs34455012	11	76299844	CCCAGTAT	C	0.4911	NA	NA	NA	0.988904	rs4494327	20	RP11-672A2.7	2222	intergenic	2.418	NA	2	15	0	0	1
rs62064646	17	43500587	G	A	0.1958	NA	NA	NA	0.691799	rs7218319	27	ARHGAP27	0	intronic	2.418	6	4	15	1	1	1
rs1194098	19	10567212	T	A	0.07952	NA	NA	NA	0.712039	rs142770866	30	PDE4A	0	intronic	2.418	6	4	5	1	1	1
rs73006728	1	156118282	G	A	0.02087	8.38648e-06	0.155258	0.0348498	0.688104	rs56106339	2	SEMA4A	0	intronic	2.417	4	2	5	1	1	1
rs147650581	17	44305800	C	A	0.1421	NA	NA	NA	0.0750045	rs7218319	27	KANSL1	3066	intergenic	2.417	7	5	15	1	1	1
19:46311011:A:T	19	46311011	T	A	0.4781	NA	NA	NA	0.388686	rs11669073	31	RSPH6A	0	intronic	2.417	6	5	15	1	1	1
rs148529892	5	131578470	T	TAA	0.4573	NA	NA	NA	0.202106	rs7713065	10	P4HA2	0	intronic	2.416	NA	5	15	1	1	1
rs147708834	5	131696192	C	T	0.08847	NA	NA	NA	0.0522783	rs7713065	10	AC034220.3	0	ncRNA_intronic	2.416	6	4	5	1	1	1
rs66604210	6	7610922	GATTGAAAATGTT	G	0.17	NA	NA	NA	0.0920182	rs2076295	11	SNRNP48	0	UTR3	2.416	NA	4	5	1	1	1
rs113934115	17	43847039	C	T	0.2396	NA	NA	NA	0.96339	rs7218319	27	CRHR1:RP11-105N13.4	0:0	ncRNA_intronic	2.416	7	5	14	1	1	0
rs62062813	17	44032956	G	A	0.2396	5.40499e-11	-0.112979	0.0172242	0.96339	rs7218319	27	MAPT	0	intronic	2.416	4	5	14	1	1	1
rs34183032	17	37396523	C	CT	0.2853	NA	NA	NA	0.323756	rs907094	26	RP11-690G19.4	0	ncRNA_intronic	2.415	NA	5	14	0	1	1
rs1528074	17	44234060	A	G	0.2406	3.37635e-06	-0.103661	0.0223096	0.968522	rs7218319	27	KANSL1	0	intronic	2.415	NA	2	7	1	1	1
rs12411372	10	81751082	A	C	0.1402	NA	NA	NA	0.072459	rs2559728	17	RP11-479O17.7	8085	intergenic	2.414	7	5	15	1	1	1
rs67435543	12	133140262	T	C	0.4602	5.22042e-09	-0.0969	0.0165925	0.545729	rs11614702	22	FBRSL1	0	intronic	2.414	5	4	5	1	1	0
rs1018742	21	34686381	A	G	0.2913	4.92503e-06	-0.0698059	0.0152816	0.400016	rs8178521	35	AP000295.10	3894	intergenic	2.414	7	5	15	0	1	1
rs12491927	3	45828506	G	T	0.17	6.31944e-07	-0.099695	0.0200143	0.0609914	rs73062378	8	SLC6A20	0	intronic	2.413	5	4	15	1	1	1
rs2187674	3	46444405	C	T	0.4016	0.0270924	0.0302892	0.0137044	0.0610396	rs149125253	8	RP11-24F11.2	0	ncRNA_intronic	2.413	6	5	15	1	1	1
rs35650216	9	4119549	A	G	0.2545	0.0137924	0.040308	0.0163679	0.181308	rs545709	15	GLIS3	0	intronic	2.413	5	5	15	1	1	1
rs11671408	19	4674702	T	A	0.2455	NA	NA	NA	0.0774768	rs35574495	29	DPP9	533	downstream	2.413	5	4	5	1	0	1
rs541408822	20	6246847	ATG	A	0.1431	NA	NA	NA	0.0568265	rs2326788	34	AL109618.1	37251	intergenic	2.413	NA	5	15	0	0	1
rs76256675	2	111925205	G	A	0.01193	NA	NA	NA	0.0857264	rs144569746	6	BCL2L11	0	UTR3	2.412	2b	4	5	1	0	1
rs72673891	4	106814302	A	G	0.06362	1.78986e-10	0.173962	0.0272738	0.868947	rs147632916	9	INTS12	0	intronic	2.412	5	5	13	1	1	1
rs77084869	17	43982903	A	G	0.2396	4.64038e-11	-0.114279	0.0173622	0.96339	rs7218319	27	MAPT	0	intronic	2.411	6	5	14	1	1	1
rs1579415	10	81323903	C	T	0.498	5.04617e-05	-0.059488	0.0146758	0.529889	rs2559728	17	SFTPA2	3749	intergenic	2.41	NA	7	14	1	1	1
rs59788479	16	89165748	T	C	0.2197	0.0098315	-0.0537271	0.0208107	0.278664	rs117169628	25	ACSF3	0	intronic	2.409	5	2	5	1	1	1
rs549266378	17	44573873	G	T	0.3131	NA	NA	NA	0.112206	rs7218319	27	RP11-995C19.2	7438	intergenic	2.409	NA	4	15	0	1	0
rs6441929	3	45924791	A	G	0.162	0.000230146	-0.081653	0.0221678	0.0575357	rs9875616	8	LZTFL1	0	intronic	2.408	6	5	15	1	1	1
rs72815600	16	89136182	T	C	0.09344	1.91702e-05	0.096268	0.0225223	0.2423	rs117169628	25	CTD-2555A7.2	16808	intergenic	2.408	5	5	14	0	1	1
rs146712066	17	43970012	C	CAG	0.2396	NA	NA	NA	0.96339	rs7218319	27	MAPT-AS1	0	ncRNA_intronic	2.408	NA	5	14	1	1	1
rs58739675	19	49155012	T	C	0.1113	NA	NA	NA	0.0824821	rs368565	32	SEC1P	0	ncRNA_intronic	2.408	5	5	15	1	1	1
rs2693363	17	43651422	T	C	0.494	NA	NA	NA	0.311613	rs7218319	27	RP11-798G7.6	10825	intergenic	2.407	2b	2	15	0	1	1
rs62054843	17	43937184	T	C	0.2396	NA	NA	NA	0.96339	rs7218319	27	MAPT-AS1	0	ncRNA_intronic	2.407	6	5	14	0	1	1
rs241029	17	43734643	T	C	0.2396	NA	NA	NA	0.96339	rs7218319	27	CRHR1:RP11-105N13.4	0:0	ncRNA_intronic	2.406	NA	5	14	1	1	1
rs17660251	17	44166646	C	T	0.2406	2.02595e-06	-0.105611	0.0222302	0.968522	rs7218319	27	KANSL1	0	intronic	2.406	6	4	5	1	1	1
rs12980584	19	50958995	T	C	0.2972	0.01878	0.0354115	0.0150696	0.0712664	rs35617599	33	MYBPC2	0	intronic	2.406	5	4	14	1	1	0
rs147709526	1	65396342	A	AATG	0.2147	NA	NA	NA	0.7088	rs7528403	1	JAK1	0	intronic	2.405	NA	5	5	1	1	1
rs10887233	10	81715352	C	G	0.1054	9.19211e-06	0.0891991	0.0201109	0.129368	rs2559728	17	SFTPD	0	intronic	2.405	5	5	15	1	1	1
rs553066030	17	43881123	CGTGTGTGTGT	C	0.4652	NA	NA	NA	0.147691	rs7218319	27	CRHR1:RP11-105N13.4	0:0	ncRNA_intronic	2.405	NA	5	14	1	1	0
rs2696571	17	44237372	G	C	0.2406	2.69683e-06	-0.105176	0.0224128	0.968522	rs7218319	27	KANSL1	0	intronic	2.405	NA	4	7	1	1	1
rs543661713	17	44394420	C	T	0.3897	NA	NA	NA	0.0535984	rs7218319	27	ARL17B:LRRC37A	0:0	intronic	2.405	NA	9	15	1	1	1
rs137876410	17	44047449	CCCAT	C	0.2435	NA	NA	NA	0.952497	rs7218319	27	MAPT	0	intronic	2.404	NA	4	14	1	1	1
rs539635061	17	44128754	G	GA	0.2406	NA	NA	NA	0.968522	rs7218319	27	KANSL1	0	intronic	2.404	NA	4	4	1	1	1
rs1471962	3	45949187	G	C	0.163	0.00015445	-0.110711	0.0292591	0.218897	rs73062378	8	LZTFL1	0	intronic	2.402	7	2	15	1	1	1
rs375969591	17	37646047	AT	A	0.3787	NA	NA	NA	0.186238	rs907094	26	CDK12	0	intronic	2.401	NA	4	5	1	1	1
rs2745920	11	34402692	G	A	0.2903	0.0191838	-0.0357811	0.0152784	0.060665	rs7949972	19	ABTB2	23136	intergenic	2.4	NA	5	15	0	1	1
rs208673	11	34440668	T	C	0.4195	0.000427353	-0.047181	0.0133938	0.0882235	rs7949972	19	CIR1P3	11758	intergenic	2.4	NA	5	15	0	1	1
rs643024	17	43690468	C	T	0.2406	NA	NA	NA	0.968522	rs7218319	27	RPS26P8	4118	intergenic	2.4	5	14	15	1	1	1
rs530297086	17	43933223	TAAC	T	0.1938	NA	NA	NA	0.0900545	rs7218319	27	MAPT-AS1	0	ncRNA_intronic	2.4	NA	5	14	1	1	1
rs6149247	5	131582372	A	AACAATGAAGTATTC	0.4722	NA	NA	NA	0.262796	rs7713065	10	P4HA2	0	intronic	2.399	NA	5	15	1	1	1
rs13050928	21	42824031	A	G	0.1342	0.0340716	-0.0420235	0.0198297	0.309874	rs9305744	36	MX1	0	intronic	2.399	5	4	4	1	1	1
rs71325092	3	45947018	A	G	0.1203	NA	NA	NA	0.854215	rs34339943	8	LZTFL1	0	intronic	2.398	5	5	15	1	1	1
rs1293767	12	113425154	G	C	0.325	NA	NA	NA	0.706874	rs10850097	21	RP1-71H24.1:OAS2	0:0	exonic	2.398	7	4	15	1	1	0
rs62244086	3	45432706	G	A	0.2883	0.0178163	0.0378475	0.0159734	0.0657665	rs73062378	8	LARS2	0	intronic	2.397	7	4	5	1	1	1
rs8067378	17	38051348	G	A	0.4851	NA	NA	NA	0.453473	rs4795406	26	GSDMB	9499	intergenic	2.397	1f	5	15	1	1	1
rs543893750	17	43675489	A	T	0.2724	NA	NA	NA	0.803256	rs7218319	27	RP11-707O23.5	2745	intergenic	2.397	NA	5	15	0	1	1
rs62063687	17	44132592	A	G	0.2406	1.55588e-06	-0.105311	0.0219218	0.968522	rs7218319	27	KANSL1	0	intronic	2.397	6	4	5	1	1	1
rs9849771	3	46020509	T	C	0.2018	9.37178e-11	0.119526	0.0184547	0.748908	rs9875616	8	FYCO1	0	intronic	2.396	7	4	4	1	1	1
rs2746153	11	34411194	C	T	0.2008	4.23196e-07	-0.085385	0.0168805	0.279811	rs7949972	19	RP1-53C18.3	15015	intergenic	2.396	6	5	15	0	1	1
rs6489882	12	113381376	A	G	0.3628	NA	NA	NA	0.878572	rs10850097	21	RP1-71H24.1:OAS3	0:0	ncRNA_intronic	2.396	7	4	5	1	1	1
rs62057063	17	43856730	C	T	0.2396	NA	NA	NA	0.96339	rs7218319	27	CRHR1:RP11-105N13.4	0:0	ncRNA_intronic	2.396	7	5	14	1	1	0
rs3774639	3	45983654	G	A	0.4046	0.00126268	-0.056132	0.0174089	0.238671	rs9875616	8	FYCO1:CXCR6	0:0	intronic	2.395	NA	4	5	1	1	1
rs7104121	11	34528164	G	T	0.1123	1.58378e-05	-0.0943648	0.0218604	0.208755	rs7949972	19	ELF5	0	intronic	2.395	7	5	15	1	1	1
rs79136915	21	36510864	T	C	0.05865	0.00184835	-0.084332	0.0270853	0.373349	rs202204907	35	RUNX1:AF015262.2	0:0	ncRNA_intronic	2.395	7	2	15	1	0	1
rs3771164	2	102991786	A	T	0.1819	1.13686e-08	0.0991844	0.0173735	0.972811	rs2075186	5	IL18R1	0	intronic	2.394	7	4	15	1	1	1
rs73205270	12	113485169	G	A	0.2803	NA	NA	NA	0.0634182	rs10850097	21	RPS15AP32	6697	intergenic	2.394	6	5	14	1	1	0
rs310201	1	65349608	A	G	0.2167	0.00427836	0.0449004	0.0157166	0.195427	rs7528403	1	JAK1	0	intronic	2.393	NA	4	5	1	1	1
rs13015479	2	102726695	A	G	0.2038	0.0129345	0.055998	0.0225293	0.183889	rs2075186	5	IL1R1	0	intronic	2.393	5	2	15	1	1	1
rs78341235	2	242676142	T	C	0.328	0.00405364	0.0541445	0.0188397	0.25404	rs62192043	7	D2HGDH	0	intronic	2.393	6	4	5	1	1	1
rs60019065	3	46064618	G	C	0.1243	NA	NA	NA	0.981565	rs34339943	8	XCR1	0	intronic	2.393	3a	1	15	1	1	1
rs13096142	3	46281744	C	T	0.2992	NA	NA	NA	0.50636	rs1542754	8	CCR3	0	intronic	2.393	6	5	15	1	1	1
rs7296889	12	133054656	T	C	0.4742	0.0428829	0.028324	0.0139882	0.188176	rs11614702	22	MUC8	3929	intergenic	2.393	5	5	14	1	1	0
rs11655264	17	38138995	G	C	0.4563	2.56572e-07	0.087214	0.0169254	0.253139	rs4795406	26	PSMD3	0	intronic	2.393	5	1	7	1	1	1
rs413519	17	43685826	A	G	0.2406	NA	NA	NA	0.968522	rs7218319	27	RPS26P8	82	upstream	2.393	NA	14	15	0	1	1
rs12627472	21	35312533	G	C	0.3469	NA	NA	NA	0.116405	rs112426803	35	LINC00649	0	ncRNA_intronic	2.393	3a	4	15	0	1	1
rs10635567	21	36456843	G	GTA	0.3171	NA	NA	NA	0.0629557	rs202204907	35	RUNX1	0	intronic	2.393	NA	5	15	1	0	1
rs4290734	21	42853083	A	G	0.4871	1.10646e-06	0.0696025	0.0142871	0.289649	rs9305744	36	TMPRSS2	0	intronic	2.393	5	4	14	1	1	1
rs72706148	1	155741305	C	T	0.01491	0.000726372	-0.218543	0.0646687	0.070997	rs41264915	2	GON4L	0	intronic	2.392	5	4	4	1	1	1
rs273915	5	131660119	C	G	0.3231	NA	NA	NA	0.061163	rs7713065	10	SLC22A4:AC034220.3	0:0	ncRNA_intronic	2.392	5	4	5	1	1	1
rs8048651	16	89215404	A	G	0.2803	0.000505967	0.0553755	0.0159236	0.213291	rs117169628	25	ACSF3	0	intronic	2.392	5	4	8	1	1	1
rs11032728	11	34525003	G	A	0.4135	4.01237e-06	0.0935	0.0202787	0.329628	rs7949972	19	ELF5	0	intronic	2.391	7	5	15	1	1	1
rs76761706	17	43776741	T	C	0.2396	NA	NA	NA	0.96339	rs7218319	27	CRHR1:RP11-105N13.4	0:0	ncRNA_intronic	2.391	NA	9	14	1	1	1
rs62055903	17	43846668	C	A	0.2396	NA	NA	NA	0.96339	rs7218319	27	CRHR1:RP11-105N13.4	0:0	ncRNA_intronic	2.391	7	5	14	1	1	0
rs12030596	1	155536437	A	G	0.2753	NA	NA	NA	0.0574877	rs41264915	2	RP11-29H23.7	339	upstream	2.39	6	4	5	1	1	1
rs208666	11	34439445	A	C	0.4195	0.0119345	-0.044243	0.0175981	0.0882235	rs7949972	19	RP1-53C18.3	12948	intergenic	2.39	5	5	15	0	1	1
rs17688205	17	43766352	G	C	0.2406	NA	NA	NA	0.94779	rs7218319	27	CRHR1:RP11-105N13.4	0:0	ncRNA_intronic	2.39	1f	7	14	1	1	1
rs62057101	17	43885291	G	A	0.2396	NA	NA	NA	0.96339	rs7218319	27	CRHR1:RP11-105N13.4	0:0	ncRNA_intronic	2.39	7	5	14	1	1	0
rs369209138	17	43680850	G	C	0.2406	NA	NA	NA	0.968522	rs7218319	27	RP11-707O23.5	1143	intergenic	2.389	7	5	15	0	1	1
rs17688767	17	43777542	A	G	0.2396	NA	NA	NA	0.96339	rs7218319	27	CRHR1:RP11-105N13.4	0:0	ncRNA_intronic	2.389	1f	7	14	1	1	1
rs528886893	17	44412993	C	T	0.4722	NA	NA	NA	0.102182	rs7218319	27	ARL17B:LRRC37A	0:0	intronic	2.389	NA	5	15	1	1	0
rs2452170	19	49213504	G	A	0.4692	0.000122862	-0.0648687	0.0168914	0.520752	rs368565	32	MAMSTR	2494	intergenic	2.389	6	4	5	1	1	1
rs62061720	17	44013189	C	T	0.2396	5.75664e-11	-0.113042	0.0172586	0.96339	rs7218319	27	MAPT	0	intronic	2.388	5	1	14	1	1	1
rs2532413	17	44294983	C	A	0.2406	NA	NA	NA	0.968522	rs7218319	27	KANSL1	0	intronic	2.388	NA	4	5	1	1	1
rs10586626	5	131813034	AAAG	A	0.2654	NA	NA	NA	0.107211	rs7713065	10	C5orf56	1297	intergenic	2.387	NA	4	5	1	1	1
rs573314899	17	43665379	T	C	0.2425	NA	NA	NA	0.928311	rs7218319	27	DND1P1	1083	intergenic	2.387	NA	5	15	0	1	1
rs34346987	1	160967759	C	CT	0.4851	NA	NA	NA	0.086862	rs2070901	3	F11R:RP11-544M22.13	0:0	UTR3	2.386	NA	4	5	1	1	1
rs79854196	11	76305852	A	C	0.1153	NA	NA	NA	0.123738	rs4494327	20	RP11-672A2.7	3596	intergenic	2.386	6	5	15	0	1	1
rs10406892	19	4734941	A	G	0.4483	0.000336318	-0.0515429	0.014375	0.18763	rs10153452	29	AC005783.1	8549	intergenic	2.386	7	5	14	0	1	1
rs6953580	7	99825275	A	G	0.2276	0.00201492	0.062332	0.0201851	0.182722	rs2897075	14	GATS:GATS	0:0	ncRNA_intronic	2.385	6	4	5	1	1	1
rs75912728	21	35322058	C	T	0.09742	NA	NA	NA	0.942217	rs112426803	35	LINC00649	0	ncRNA_intronic	2.385	4	1	15	0	1	1
rs8130507	21	35303960	T	C	0.4294	9.80823e-07	-0.0686259	0.0140183	0.147713	rs112426803	35	LINC00649	0	ncRNA_exonic	2.383	4	1	1	0	1	1
rs4933793	10	81577042	T	A	0.4135	9.36014e-07	-0.0775588	0.0158134	0.459342	rs2559728	17	RP11-773D16.1	0	ncRNA_intronic	2.382	6	5	15	0	1	1
rs4802275	19	46260375	C	T	0.4672	0.000769686	-0.044591	0.0132574	0.371845	rs11669073	31	AC074212.3	0	intronic	2.382	5	5	15	1	1	1
rs6139990	20	6418645	C	T	0.4692	0.0113709	-0.0468065	0.0184926	0.389622	rs2326788	34	CASC20	8724	intergenic	2.382	6	14	15	0	0	1
rs1927315	9	136142000	C	G	0.2207	NA	NA	NA	0.0931979	rs495828	16	ABO	0	ncRNA_intronic	2.381	6	5	14	0	1	1
rs12603479	17	44339636	G	C	0.1064	NA	NA	NA	0.0558379	rs7218319	27	RP11-259G18.3	1663	intergenic	2.381	6	5	5	0	1	1
rs142834416	17	44472833	A	G	0.2565	NA	NA	NA	0.0910711	rs7218319	27	NSFP1	0	ncRNA_intronic	2.381	6	5	15	0	1	0
rs11264301	1	155020836	C	T	0.3569	NA	NA	NA	0.15609	rs79380792	2	DCST1	0	intronic	2.38	7	1	5	1	1	1
rs72673828	4	106730342	C	G	0.06362	2.7394e-10	0.172064	0.0272561	1	rs147632916	9	INTS12:GSTCD:RP11-45L9.1	0:0:0	ncRNA_intronic	2.38	6	1	15	1	1	1
rs2280408	3	46599457	T	C	0.02485	0.00732268	0.084512	0.0315131	0.547403	rs139721302	8	LRRC2:LUZPP1	0:0	exonic	2.379	4	2	7	1	1	1
rs870830	17	38068373	G	A	0.2018	NA	NA	NA	0.247256	rs907094	26	GSDMB	0	intronic	2.379	NA	4	5	1	1	1
rs3852950	20	6292005	T	C	0.4115	0.00324057	-0.0417472	0.0141807	0.0814697	rs2326788	34	AL109618.1	82409	intergenic	2.379	NA	7	15	0	0	0
rs9978520	21	36490258	T	C	0.496	NA	NA	NA	0.190744	rs202204907	35	RUNX1	0	intronic	2.378	7	5	15	1	0	1
rs1650171	10	81387780	G	A	0.1402	0.0448797	0.0383052	0.0190974	0.104347	rs2559728	17	RP11-589B3.6	732	downstream	2.377	NA	9	15	0	1	1
rs56178230	17	43817832	G	A	0.2396	NA	NA	NA	0.96339	rs7218319	27	CRHR1:RP11-105N13.4	0:0	ncRNA_intronic	2.377	4	5	14	1	1	1
rs148985894	21	34621648	C	CAAA	0.4632	NA	NA	NA	0.51609	rs9636867	35	IFNAR2:AP000295.9	0:0	intronic	2.377	NA	4	4	1	1	1
rs140997625	17	44412252	T	C	0.34	NA	NA	NA	0.634555	rs7218319	27	ARL17B:LRRC37A	0:0	intronic	2.376	6	5	15	1	1	0
rs243057	2	60623966	A	G	0.3449	0.000906584	0.04828	0.0145509	0.164943	rs1123573	4	AC007381.2	5455	intergenic	2.375	NA	5	15	0	0	1
rs4458403	3	45648766	A	G	0.4066	0.00804368	-0.038654	0.0145851	0.418328	rs767280	8	LIMD1	0	intronic	2.374	5	2	5	1	1	1
rs2525550	7	99533178	C	T	0.3419	0.0197632	-0.033161	0.0142272	0.140575	rs2897075	14	RP4-604G5.1	0	ncRNA_intronic	2.374	1f	4	14	1	1	1
rs2753674	10	81415802	G	A	0.3777	3.14866e-07	0.076082	0.0148763	0.634018	rs2559728	17	RP11-506M13.3	4844	intergenic	2.373	NA	14	15	0	1	0
rs373574710	10	81610371	A	G	0.2843	NA	NA	NA	0.0595079	rs2559728	17	NUTM2E	0	UTR3	2.373	7	15	15	1	1	1
rs36222279	9	136315974	G	C	0.09841	0.00963236	0.062858	0.0242812	0.156454	rs495828	16	ADAMTS13	0	intronic	2.372	5	5	15	1	1	1
rs10887403	10	81794268	A	C	0.3598	0.000501536	0.0479326	0.013774	0.0866026	rs2559728	17	C1DP2	2118	intergenic	2.372	6	14	15	0	1	1
rs117062567	7	75375241	A	G	0.02087	NA	NA	NA	0.0701542	rs12534422	13	HIP1	6960	intergenic	2.371	7	5	15	1	1	1
rs61860401	10	81723522	C	T	0.1054	2.40455e-06	0.0940304	0.0199383	0.129368	rs2559728	17	SFTPD	0	intronic	2.371	6	9	15	1	1	1
rs10836224	11	34439585	A	C	0.3032	NA	NA	NA	0.276076	rs7949972	19	CIR1P3	12841	intergenic	2.371	5	5	15	0	1	1
rs4283261	17	44089921	C	T	0.2416	6.77584e-11	-0.112722	0.017274	0.963308	rs7218319	27	MAPT	0	intronic	2.371	5	2	15	1	1	1
rs59558672	21	42826493	G	A	0.1491	0.0236113	-0.0417828	0.0184602	0.373011	rs9305744	36	MX1	0	intronic	2.371	7	4	4	1	0	1
rs61860504	10	81298324	C	T	0.06958	0.00385644	0.0752642	0.0260459	0.139568	rs2559728	17	RPS12P18	5518	intergenic	2.37	7	5	15	0	1	1
rs369590913	10	81369054	TAAAA	T	0.06958	NA	NA	NA	0.139568	rs2559728	17	SFTPA1	1640	intergenic	2.37	NA	5	15	1	1	1
rs910092	11	34436969	C	T	0.3032	6.24225e-06	-0.064721	0.0143251	0.276076	rs7949972	19	RP1-53C18.3	10472	intergenic	2.37	NA	5	15	0	1	1
rs77264673	2	102990071	TA	T	0.2555	NA	NA	NA	0.607171	rs13020553	5	IL18R1	0	intronic	2.369	NA	4	15	1	1	1
rs200235781	19	46363387	CA	C	0.171	NA	NA	NA	0.0732773	rs11669073	31	SYMPK	0	intronic	2.369	NA	4	4	1	0	1
rs72671866	4	106657658	T	G	0.06362	1.05929e-10	0.176984	0.0274044	1	rs147632916	9	INTS12:GSTCD	0:0	intronic	2.368	6	4	5	1	1	1
rs61860578	10	81522920	C	T	0.2028	0.000548646	0.083269	0.0240954	0.207213	rs2559728	17	RP11-119F19.2	0	ncRNA_intronic	2.368	7	4	15	0	1	0
rs11236752	11	76145558	A	G	0.3887	0.00054934	-0.047738	0.0138152	0.224052	rs4494327	20	RP11-111M22.3	6823	intergenic	2.368	5	5	15	0	1	0
rs6489868	12	113363692	C	G	0.3658	NA	NA	NA	0.909793	rs10850097	21	OAS1:RP1-71H24.1	0:0	ncRNA_intronic	2.368	6	5	15	1	1	0
rs577302474	17	43681824	A	G	0.2097	NA	NA	NA	0.812971	rs7218319	27	RP11-707O23.5	2117	intergenic	2.368	NA	5	15	0	1	1
rs78454137	17	43785096	G	A	0.2366	NA	NA	NA	0.94819	rs7218319	27	CRHR1:RP11-105N13.4	0:0	ncRNA_intronic	2.368	6	5	14	1	1	1
rs2041975	19	46238555	T	C	0.4682	0.00111491	-0.043546	0.0133585	0.358505	rs11669073	31	AC074212.3	0	intronic	2.368	7	5	15	1	1	1
rs73360208	21	34580230	A	C	0.1511	0.0237763	0.0544945	0.0241049	0.175112	rs9636867	35	IFNAR2	21975	intergenic	2.368	4	2	15	0	1	1
rs4971093	1	155144300	G	A	0.3668	NA	NA	NA	0.0889959	rs41264915	2	KRTCAP2:RP11-201K10.3	0:0	intronic	2.367	5	4	5	1	1	1
rs2089855	5	131573529	A	G	0.4195	0.0419669	0.028268	0.0138988	0.197162	rs7713065	10	P4HA2	0	intronic	2.367	1f	5	15	1	1	1
rs34669798	10	81355918	C	G	0.4175	5.3355e-06	-0.06648	0.0146073	0.791261	rs2559728	17	SFTPA3P	501	upstream	2.367	7	9	15	0	1	1
rs4795411	17	38143382	G	A	0.08748	0.0379118	-0.049701	0.023943	0.0596718	rs4795406	26	PSMD3	0	intronic	2.367	5	4	4	1	1	1
rs3213732	2	102998279	G	A	0.4702	NA	NA	NA	0.185488	rs2075186	5	IL18R1	0	intronic	2.365	NA	4	15	1	1	1
rs61860035	10	81932453	C	G	0.1302	0.0457869	0.0520634	0.0260662	0.0545494	rs2559728	17	ANXA11	0	intronic	2.365	5	3	4	1	1	1
rs556791536	17	44184819	CAAAGGT	C	0.2396	NA	NA	NA	0.96339	rs7218319	27	KANSL1	0	intronic	2.365	NA	2	7	1	1	1
rs78903072	17	44338966	A	C	0.2575	NA	NA	NA	0.875914	rs7218319	27	RP11-259G18.3	993	upstream	2.365	7	5	5	0	1	1
rs17860165	21	34611730	C	T	0.2982	6.6929e-33	0.176792	0.0147975	0.842111	rs9636867	35	IFNAR2	0	intronic	2.365	3a	2	5	1	1	1
rs10479000	5	131607402	T	C	0.4235	0.0319761	0.029775	0.013883	0.205437	rs7713065	10	P4HA2:PDLIM4	0:0	intronic	2.364	3a	1	5	1	1	1
rs6584721	10	81824469	C	G	0.4324	0.000490154	0.0488546	0.0140142	0.0841617	rs2559728	17	TMEM254-AS1	0	ncRNA_intronic	2.364	5	2	15	0	1	1
rs61880827	11	34435645	A	G	0.2614	2.81378e-10	-0.096126	0.015237	0.391883	rs7949972	19	RP1-53C18.3	9148	intergenic	2.364	6	4	9	0	1	1
rs11610825	12	133045609	G	A	0.2584	NA	NA	NA	0.149595	rs11614702	22	MUC8	3724	intergenic	2.364	7	5	14	1	1	0
rs2493724	10	81657234	T	C	0.3956	0.00167508	0.063506	0.0202087	0.212734	rs2559728	17	PGGT1BP2	4302	intergenic	2.363	6	13	15	0	1	1
rs6588119	1	65590965	C	T	0.2197	0.00170963	-0.0502609	0.0160244	0.0907162	rs7528403	1	AK4	22266	intergenic	2.362	6	14	15	0	1	0
rs558887826	10	81509767	C	T	0.1551	NA	NA	NA	0.22955	rs2559728	17	RP11-119F19.2	0	ncRNA_intronic	2.362	NA	5	15	0	1	0
rs2668670	17	44289628	A	C	0.2416	3.36799e-06	-0.103111	0.0221887	0.963308	rs7218319	27	KANSL1	0	intronic	2.362	NA	4	5	1	1	1
rs430915	21	42864743	A	G	0.4861	1.40212e-06	-0.0671435	0.0139166	0.264524	rs9305744	36	TMPRSS2	0	intronic	2.362	6	4	14	1	1	1
rs6764189	3	46104295	C	T	0.2724	9.65915e-10	0.0955218	0.015621	0.451784	rs9875616	8	XCR1	35060	intergenic	2.361	5	2	15	0	1	1
rs10781620	12	133138557	A	G	0.162	3.50678e-06	-0.0878448	0.0189375	0.0839924	rs11614702	22	FBRSL1	0	intronic	2.361	4	1	5	1	1	0
rs112476419	13	113466614	C	T	0.1163	0.0139945	0.0591046	0.0240516	0.0982394	rs12585036	23	ATP11A	0	intronic	2.361	5	4	5	1	1	1
rs4609899	17	43807113	C	T	0.2396	NA	NA	NA	0.96339	rs7218319	27	CRHR1:RP11-105N13.4	0:0	ncRNA_intronic	2.361	3a	7	14	1	1	1
rs7220839	17	43815145	T	C	0.4781	NA	NA	NA	0.363299	rs7218319	27	CRHR1:RP11-105N13.4	0:0	ncRNA_intronic	2.361	7	5	14	1	1	1
rs62063269	17	44034833	G	A	0.2396	3.34343e-11	-0.114239	0.017229	0.96339	rs7218319	27	MAPT	0	intronic	2.361	5	5	14	1	1	1
rs7926367	11	76293559	T	C	0.08748	0.0496013	-0.060601	0.0308655	0.108892	rs4494327	20	RP11-672A2.7	8507	intergenic	2.36	5	5	15	0	1	1
rs3819138	21	42860494	C	G	0.1511	0.000255663	-0.105338	0.0288083	0.381549	rs9305744	36	TMPRSS2	0	intronic	2.36	7	4	14	1	1	1
rs9856805	3	46137350	A	G	0.2406	0.000222651	-0.057479	0.0155693	0.0573282	rs34339943	8	FLT1P1	46499	intergenic	2.359	4	2	15	0	1	1
rs7946512	11	34434597	T	C	0.3052	NA	NA	NA	0.273905	rs7949972	19	RP1-53C18.3	8100	intergenic	2.359	5	5	9	0	1	1
rs1922302	2	102819049	G	T	0.4006	NA	NA	NA	0.160814	rs13020553	5	IL1RL2	0	intronic	2.358	NA	4	15	1	1	1
rs9810242	3	46313334	A	G	0.08052	NA	NA	NA	0.33542	rs34339943	8	CCR3	5136	intergenic	2.358	7	5	15	1	1	1
rs140532943	12	133046172	AAT	A	0.2803	NA	NA	NA	0.16263	rs11614702	22	MUC8	3161	intergenic	2.358	NA	1	14	1	1	0
rs7928866	11	34509408	A	G	0.1193	5.70045e-07	-0.0991661	0.0198289	0.223959	rs7949972	19	ELF5	0	intronic	2.357	5	13	15	1	1	1
rs10974344	9	4140608	C	T	0.3658	2.06794e-06	-0.069288	0.0145972	0.881632	rs545709	15	GLIS3	0	intronic	2.356	5	5	15	1	0	1
rs13098271	3	46093858	G	A	0.3241	NA	NA	NA	0.259699	rs34339943	8	XCR1	24623	intergenic	2.354	7	5	15	0	1	1
rs377449803	12	133141372	C	T	0.1262	NA	NA	NA	0.0828324	rs11614702	22	FBRSL1	0	intronic	2.354	7	4	5	1	1	0
rs17761985	17	43776787	C	T	0.2396	NA	NA	NA	0.96339	rs7218319	27	CRHR1:RP11-105N13.4	0:0	ncRNA_intronic	2.354	6	9	14	1	1	1
rs504963	19	49208865	G	A	0.4662	6.4513e-09	-0.0794815	0.0136928	0.538391	rs368565	32	FUT2	0	UTR3	2.354	NA	4	5	1	1	1
rs61351775	19	50866884	A	T	0.326	5.26999e-08	0.077814	0.0142989	0.995703	rs35617599	33	NR1H2:NAPSA	0:0	intronic	2.354	5	5	15	1	1	1
rs1407027	20	6616872	G	T	0.1819	0.00413811	0.052166	0.0181926	0.0672604	rs2326788	34	RP5-859D4.3	95032	intergenic	2.354	3a	5	15	0	0	1
rs113173628	17	43794899	C	T	0.2396	NA	NA	NA	0.96339	rs7218319	27	CRHR1:RP11-105N13.4	0:0	ncRNA_intronic	2.353	6	5	14	1	1	1
rs537947974	3	46638331	A	AT	0.02982	NA	NA	NA	0.451397	rs139721302	8	TDGF1	0	intergenic	2.352	NA	5	15	1	1	1
rs534205707	17	44296846	G	A	0.2416	NA	NA	NA	0.963308	rs7218319	27	KANSL1	0	intronic	2.351	NA	4	5	1	1	1
rs11679893	2	102941037	G	A	0.1481	NA	NA	NA	0.709163	rs2075186	5	IL1RL1:IL18R1	0:0	intronic	2.35	6	9	15	1	1	1
rs1568681	2	103014696	T	C	0.2227	NA	NA	NA	0.179363	rs13020553	5	IL18R1	0	UTR3	2.35	7	5	15	1	1	1
rs2673052	3	45733827	T	A	0.4254	NA	NA	NA	0.94908	rs767280	8	SACM1L	0	intronic	2.35	6	2	5	1	1	1
rs4588023	17	43535952	T	C	0.2992	NA	NA	NA	0.124087	rs7218319	27	PLEKHM1:AC091132.1	0:0	ncRNA_intronic	2.35	7	4	5	1	1	1
rs62055879	17	43836578	G	A	0.2396	NA	NA	NA	0.96339	rs7218319	27	CRHR1:RP11-105N13.4	0:0	ncRNA_intronic	2.35	6	5	14	1	1	1
rs532275857	19	46204374	A	G	0.3002	NA	NA	NA	0.114095	rs11669073	31	QPCTL	0	intronic	2.35	NA	4	5	1	0	1
rs1392297	3	46143942	A	G	0.336	1.98706e-22	-0.138613	0.0142278	0.303381	rs9875616	8	FLT1P1	39907	intergenic	2.349	5	5	15	0	1	1
rs6793850	3	46278647	T	G	0.4384	1.40884e-08	0.0782575	0.0137964	0.235071	rs1542754	8	CCR3	0	intronic	2.349	7	5	15	1	1	1
rs6442001	3	46547482	T	C	0.08847	6.64343e-17	0.20121	0.0240878	0.141808	rs139721302	8	RTP3	5042	intergenic	2.349	7	5	15	1	1	1
rs113676185	3	46286046	C	T	0.1322	0.000743967	-0.100323	0.0297444	0.157485	rs73062378	8	CCR3	0	intronic	2.348	7	5	15	1	1	1
rs61862738	10	81422280	T	A	0.06958	0.00913026	0.067369	0.0258402	0.139568	rs2559728	17	RP11-506M13.3	0	ncRNA_intronic	2.348	7	15	15	0	1	1
rs142822273	17	43706428	A	G	0.01491	NA	NA	NA	0.0581535	rs7218319	27	CRHR1-IT1:CRHR1:RP11-105N13.4	0:0:0	ncRNA_intronic	2.348	6	4	5	1	1	1
rs17652502	17	44094471	G	A	0.2416	5.39844e-11	-0.113084	0.0172398	0.963144	rs7218319	27	MAPT	0	intronic	2.348	1f	5	15	1	1	1
rs4643947	5	131780781	A	G	0.2256	1.2618e-07	0.087439	0.0165469	0.739974	rs7713065	10	C5orf56	0	intronic	2.347	7	4	5	1	1	1
rs7923669	10	81870713	G	A	0.3569	0.00514418	0.0396294	0.0141642	0.0907215	rs2559728	17	RPL22P18	14983	intergenic	2.347	3a	1	15	0	1	1
rs2050711	1	65499049	T	C	0.2932	0.000296739	-0.0585272	0.0161761	0.244746	rs7528403	1	RNU6-1176P	10291	intergenic	2.346	NA	5	15	0	1	1
rs367833356	2	103322499	T	C	0.2584	NA	NA	NA	0.0549035	rs2075186	5	SLC9A2	0	intronic	2.346	7	4	15	1	1	1
rs11670504	19	10546771	A	G	0.2962	0.0352789	0.0297524	0.0141332	0.213725	rs28378712	30	PDE4A	0	intronic	2.346	5	3	15	1	1	0
rs35249772	2	242688442	T	TC	0.3688	NA	NA	NA	0.436609	rs62192043	7	D2HGDH	0	UTR3	2.345	NA	4	4	1	1	1
rs7116583	11	76200882	C	T	0.3101	NA	NA	NA	0.21076	rs4494327	20	C11orf30	0	intronic	2.345	6	4	5	1	1	1
rs374856314	2	103322498	A	G	0.2584	NA	NA	NA	0.0549035	rs2075186	5	SLC9A2	0	intronic	2.344	7	4	15	1	1	1
rs149250636	10	81618923	A	G	0.1153	NA	NA	NA	0.066668	rs2559728	17	NPAP1P2	1405	intergenic	2.344	7	14	15	1	1	1
rs12361866	11	34438843	G	A	0.3668	4.39351e-09	0.084283	0.0143616	0.273169	rs7949972	19	RP1-53C18.3	12346	intergenic	2.344	5	2	15	0	1	1
rs9738068	12	133138716	C	G	0.2793	1.33226e-06	0.075052	0.015523	0.290588	rs11614702	22	FBRSL1	0	intronic	2.344	4	1	5	1	1	0
rs531160164	17	43797157	TA	T	0.2396	NA	NA	NA	0.96339	rs7218319	27	CRHR1:RP11-105N13.4	0:0	ncRNA_intronic	2.344	NA	5	14	1	1	1
rs13096307	3	46246953	C	T	0.09245	NA	NA	NA	0.540859	rs34339943	8	CCR3:CCR1	0:0	intronic	2.343	1f	1	15	1	1	1
rs113875983	11	34517970	T	C	0.1123	0.00175844	-0.0830964	0.0265631	0.203248	rs7949972	19	ELF5	0	intronic	2.343	4	5	15	1	1	1
rs10787458	10	81583402	T	C	0.1243	0.00716336	-0.0733199	0.0272651	0.0567926	rs2559728	17	RP11-773D16.1	0	ncRNA_intronic	2.342	6	5	15	0	1	1
rs900327	3	45653436	G	A	0.3231	NA	NA	NA	0.349843	rs767280	8	LIMD1	0	intronic	2.34	4	2	7	1	1	1
rs374399082	10	81460674	C	T	0.1074	0.00413543	0.0944181	0.0329253	0.145738	rs2559728	17	RP11-119F19.2	0	ncRNA_intronic	2.34	6	5	15	1	1	0
rs11201099	10	81758061	G	A	0.2018	0.00173871	0.0505847	0.0161531	0.0985704	rs2559728	17	RP11-479O17.7	15064	intergenic	2.34	7	14	15	0	1	1
rs55653937	17	44316076	G	T	0.2425	6.77853e-06	-0.101576	0.0225697	0.957995	rs7218319	27	RP11-259G18.2	4895	intergenic	2.34	7	5	15	0	1	1
rs2379623	19	4031810	C	T	0.3091	0.000681458	0.0546193	0.016079	0.196492	rs66833742	29	PIAS4	0	intronic	2.34	5	4	4	1	1	1
rs2213292	3	46360607	C	T	0.3022	NA	NA	NA	0.451482	rs1542754	8	UQCRC2P1	7193	intergenic	2.339	6	2	15	0	1	1
rs6863213	5	131575932	C	T	0.4185	0.0406068	0.028445	0.0138924	0.198505	rs7713065	10	P4HA2	0	intronic	2.339	6	5	15	1	1	1
rs148982313	10	81349633	C	T	0.06958	0.00537889	0.071635	0.0257363	0.139568	rs2559728	17	MBL3P	4999	intergenic	2.339	7	14	15	0	1	1
rs2782002	10	81537176	A	T	0.2028	NA	NA	NA	0.207213	rs2559728	17	RP11-119F19.2	11090	intergenic	2.339	6	5	15	0	1	1
rs111813903	4	106779481	A	C	0.06561	9.26587e-11	0.173405	0.0267664	0.967681	rs147632916	9	INTS12	0	intronic	2.338	7	4	15	1	1	1
rs199698645	10	81327644	AAAAC	A	0.05865	NA	NA	NA	0.113316	rs2559728	17	SFTPA2	7490	intergenic	2.338	NA	9	14	1	0	1
rs4916009	1	65371418	C	T	0.0835	0.00019931	0.09983	0.0268368	0.369429	rs7528403	1	JAK1	0	intronic	2.337	5	5	5	1	1	1
rs9849967	3	45418935	T	C	0.3052	0.00534651	-0.0423757	0.0152136	0.66311	rs13059329	8	LARS2	11062	intergenic	2.337	6	5	15	0	1	1
rs144551796	10	81273633	G	A	0.0328	NA	NA	NA	0.0709015	rs2559728	17	EIF5AL1	0	UTR3	2.337	5	5	15	1	1	1
rs3012910	10	81480303	C	T	0.1153	NA	NA	NA	0.0535044	rs2559728	17	RP11-119F19.2	0	ncRNA_intronic	2.337	7	5	15	1	1	1
rs34195569	17	43833921	G	A	0.2396	NA	NA	NA	0.96339	rs7218319	27	CRHR1:RP11-105N13.4	0:0	ncRNA_intronic	2.337	5	5	14	1	1	1
rs534145818	17	44367939	G	A	0.2346	NA	NA	NA	0.927028	rs7218319	27	ARL17B	0	intronic	2.337	NA	4	15	1	1	1
rs140434623	21	36512566	G	A	0.05865	0.0025238	-0.116204	0.0384721	0.373349	rs202204907	35	RUNX1	0	intronic	2.337	7	5	15	1	0	1
rs7904954	10	81758995	A	G	0.3976	1.95741e-05	0.0575762	0.0134849	0.162742	rs2559728	17	RP11-479O17.7	15998	intergenic	2.336	6	13	15	0	1	1
rs17577954	17	44209628	T	C	0.2406	1.8667e-06	-0.106302	0.0222979	0.968522	rs7218319	27	KANSL1	0	intronic	2.336	6	4	5	1	1	1
rs368647154	10	81287103	A	C	0.1123	NA	NA	NA	0.166778	rs2559728	17	RP11-589B3.7	715	upstream	2.335	5	9	15	0	0	1
rs113172526	10	81841421	C	CA	0.08946	NA	NA	NA	0.0979177	rs2559728	17	TMEM254	0	intronic	2.335	NA	4	5	1	1	1
rs10908825	1	161118875	T	C	0.3996	0.00507007	0.038774	0.0138353	0.0794921	rs2070901	3	UFC1	3690	intergenic	2.334	7	5	15	1	1	1
rs10189629	2	102879464	C	A	0.1551	NA	NA	NA	0.58258	rs2075186	5	AC007248.6	12748	intergenic	2.334	4	5	15	0	1	1
rs76239460	10	81723227	C	T	0.07058	0.00412481	0.0725436	0.0252901	0.134068	rs2559728	17	SFTPD	0	intronic	2.333	7	9	15	1	1	1
rs62054424	17	43819384	G	A	0.2396	NA	NA	NA	0.96339	rs7218319	27	CRHR1:RP11-105N13.4	0:0	ncRNA_intronic	2.333	5	5	14	1	1	1
rs1058480	12	113449116	G	C	0.3579	0.0119362	0.0390965	0.0155514	0.392494	rs10850097	21	RP1-71H24.1:OAS2	0:0	ncRNA_intronic	2.332	5	4	9	1	1	1
rs12917851	16	89208407	T	A	0.1362	3.78643e-11	0.135117	0.0204345	0.650941	rs117169628	25	ACSF3	0	intronic	2.332	2b	4	4	1	1	1
rs145147848	10	81416481	A	G	0.04274	NA	NA	NA	0.066591	rs2559728	17	RP11-506M13.3	4165	intergenic	2.331	7	14	15	0	1	0
rs4767040	12	113374017	C	G	0.3668	NA	NA	NA	0.905848	rs10850097	21	RP1-71H24.1	0	ncRNA_intronic	2.331	1f	5	15	1	1	0
rs2843996	21	34711448	G	A	0.2903	3.00642e-06	-0.0719173	0.0153986	0.40276	rs8178521	35	IFNAR1	0	intronic	2.331	7	2	5	1	1	1
rs1713380	10	81278476	G	A	0.3022	0.000230593	0.0621386	0.0168722	0.393613	rs2559728	17	EIF5AL1	2287	intergenic	2.329	6	14	15	1	1	1
rs4430449	10	81334130	A	T	0.06958	0.0228529	0.057562	0.0252921	0.139568	rs2559728	17	MBL3P	7923	intergenic	2.329	7	9	15	0	1	1
rs139077859	17	44335579	G	A	0.2087	NA	NA	NA	0.799075	rs7218319	27	RP11-259G18.3	1337	intergenic	2.329	5	5	15	0	1	1
rs9977675	21	35231353	T	C	0.3062	0.0237989	0.0347995	0.0153956	0.0827704	rs112426803	35	AP000304.12:ITSN1	0:0	intronic	2.329	5	4	15	1	1	1
rs78123548	2	103218865	A	T	0.09443	NA	NA	NA	0.117482	rs2075186	5	SLC9A2	17300	intergenic	2.328	7	5	15	0	1	1
rs78380307	3	46174331	T	C	0.1213	NA	NA	NA	0.935475	rs34339943	8	FLT1P1	9518	intergenic	2.328	5	2	15	0	1	1
rs11727500	4	106745948	T	C	0.06362	3.98724e-11	0.178198	0.0269811	1	rs147632916	9	INTS12:GSTCD:RP11-45L9.1	0:0:0	ncRNA_intronic	2.328	7	4	15	1	1	1
rs56317427	10	81861934	T	C	0.08549	0.0186793	0.054481	0.023165	0.0982034	rs2559728	17	TMEM254	9620	intergenic	2.328	7	5	15	1	1	1
rs2684670	17	43574016	A	G	0.2386	NA	NA	NA	0.937178	rs7218319	27	LRRC37A4P	4668	intergenic	2.328	7	5	15	1	1	1
rs3837088	7	99707266	CAT	C	0.175	NA	NA	NA	0.123842	rs2897075	14	AP4M1:TAF6	0:0	intronic	2.327	NA	4	4	1	1	1
rs12940792	17	43492357	C	T	0.1968	3.6543e-09	-0.107529	0.018228	0.687325	rs7218319	27	ARHGAP27	0	intronic	2.327	5	5	15	1	1	1
rs2316951	17	44139083	G	C	0.2416	6.03718e-11	-0.112922	0.0172589	0.963144	rs7218319	27	KANSL1	0	intronic	2.327	1f	4	5	1	1	1
rs17887180	10	81322726	C	G	0.05765	NA	NA	NA	0.120606	rs2559728	17	SFTPA2	2572	intergenic	2.326	5	7	14	1	1	1
rs575651078	10	81509771	C	T	0.06759	NA	NA	NA	0.12821	rs2559728	17	RP11-119F19.2	0	ncRNA_intronic	2.326	NA	5	15	0	1	0
rs11276875	17	43732780	C	CCCCTATGT	0.2763	NA	NA	NA	0.806854	rs7218319	27	CRHR1:RP11-105N13.4	0:0	ncRNA_intronic	2.326	NA	5	14	1	1	1
rs4682816	3	46487775	C	G	0.4274	6.74399e-05	-0.0570252	0.0143095	0.0566181	rs34339943	8	LTF	0	intronic	2.325	5	4	15	1	1	1
rs596366	19	10460943	A	G	0.2465	NA	NA	NA	0.125256	rs28378712	30	TYK2	265	downstream	2.325	7	4	4	1	1	1
rs6038487	20	6407136	G	T	0.2515	0.00131747	0.0509484	0.0158612	0.119657	rs2326788	34	CASC20	20233	intergenic	2.325	5	7	15	0	0	1
rs4516267	17	37471482	G	T	0.162	7.6324e-05	-0.091386	0.0231026	0.511211	rs907094	26	FBXL20	0	intronic	2.324	5	4	5	1	1	1
rs55818489	17	43841308	G	C	0.3588	NA	NA	NA	0.181313	rs7218319	27	CRHR1:RP11-105N13.4	0:0	ncRNA_intronic	2.324	6	5	14	1	1	0
rs17264072	21	36509742	C	T	0.05865	0.00174061	-0.084806	0.0270837	0.373349	rs202204907	35	RUNX1:AF015262.2	0:0	ncRNA_intronic	2.324	4	5	15	1	0	1
rs4253519	10	81372687	A	G	0.2604	0.0184222	-0.053872	0.022856	0.263681	rs2559728	17	SFTPA1	0	intronic	2.323	5	5	15	1	1	1
rs726014	10	81708744	T	C	0.1064	3.41094e-06	0.0915691	0.0197161	0.125287	rs2559728	17	MBL1P:SFTPD	0:0	ncRNA_intronic	2.323	NA	5	15	1	1	1
rs12600856	17	38163295	T	C	0.3787	8.0392e-14	-0.106547	0.0142639	0.23976	rs4795406	26	RP11-387H17.6	5183	intergenic	2.323	6	5	15	1	1	1
rs10865940	3	46350367	T	C	0.3022	NA	NA	NA	0.451482	rs1542754	8	UQCRC2P1	1714	intergenic	2.322	6	5	15	0	1	1
rs62063783	17	44059215	C	T	0.2406	3.60002e-11	-0.113946	0.0172132	0.968522	rs7218319	27	MAPT	0	intronic	2.322	5	4	15	1	1	1
rs3751312	12	133147182	C	T	0.1412	0.000830188	-0.06526	0.0195241	0.124419	rs11614702	22	FBRSL1	0	intronic	2.321	NA	3	5	1	1	0
rs62063306	17	44050395	C	A	0.2406	1.83642e-11	-0.115569	0.0172017	0.968522	rs7218319	27	MAPT	0	UTR5	2.321	5	4	15	1	1	1
rs11421977	2	102751734	T	TA	0.4394	NA	NA	NA	0.108185	rs2075186	5	IL1R1	0	intronic	2.32	NA	4	15	1	1	1
rs2742426	3	45735901	G	A	0.4364	NA	NA	NA	0.992028	rs767280	8	SACM1L	0	intronic	2.32	4	2	5	1	1	1
rs208683	11	34455975	T	C	0.163	0.000142019	0.0679422	0.0178578	0.121368	rs7949972	19	CIR1P3	2778	intergenic	2.32	NA	5	15	1	1	1
rs566584286	17	44113787	T	TG	0.2406	NA	NA	NA	0.968522	rs7218319	27	KANSL1	0	intronic	2.32	NA	4	4	1	1	1
rs58147288	21	36512754	C	A	0.05865	0.000329439	-0.094064	0.0261945	0.373349	rs202204907	35	RUNX1	0	intronic	2.32	7	5	15	1	0	1
rs3747744	6	41516351	A	G	0.3181	NA	NA	NA	0.0575374	rs2496647	12	RP11-328M4.2:FOXP4	0:0	ncRNA_exonic	2.319	3a	1	11	1	1	0
rs1914660	10	81327263	T	A	0.1382	0.0209202	0.0464731	0.0201233	0.247394	rs2559728	17	SFTPA2	7109	intergenic	2.319	7	13	14	1	1	1
rs62055494	17	43953016	C	T	0.2406	NA	NA	NA	0.958195	rs7218319	27	MAPT-AS1	0	ncRNA_intronic	2.319	7	13	14	0	1	1
3:45219349:A:AATAG	3	45219349	A	AATAG	0.2117	NA	NA	NA	0.0746688	rs13059329	8	RPS24P8	17681	NA	2.318	NA	5	15	0	0	1
rs2173639	3	46100201	G	A	0.2038	0.00194476	-0.04954	0.0159882	0.0643762	rs34339943	8	XCR1	30966	intergenic	2.318	6	2	15	0	1	1
rs62073155	17	44333121	G	A	0.2416	2.76525e-05	-0.101427	0.0241954	0.952492	rs7218319	27	RP11-259G18.3	3795	intergenic	2.318	6	5	15	0	1	1
rs13052018	21	35360372	C	T	0.1789	0.0476726	-0.0343582	0.0173502	0.0518262	rs112426803	35	LINC00649	10379	intergenic	2.318	6	5	15	0	1	1
rs9783140	10	81570079	C	G	0.168	0.000994087	-0.0898808	0.0273012	0.0843445	rs2559728	17	RP11-773D16.1	0	ncRNA_intronic	2.317	6	5	15	0	1	1
rs8073254	17	38149350	G	C	0.4642	NA	NA	NA	0.113038	rs4795406	26	PSMD3	0	intronic	2.317	4	4	4	1	1	1
rs1321450	20	6576904	C	T	0.2227	0.00119109	0.0525	0.0161987	0.157823	rs2326788	34	CASC20	67797	intergenic	2.317	5	1	15	0	0	0
rs71479678	10	81286691	A	G	0.3012	NA	NA	NA	0.391761	rs2559728	17	RP11-589B3.7	303	upstream	2.316	7	9	15	0	1	1
rs2513504	11	76266559	A	G	0.3907	0.000111785	0.054135	0.014012	0.24268	rs4494327	20	C11orf30	2489	intergenic	2.316	NA	5	15	1	1	1
rs62057157	17	43905313	G	C	0.2396	NA	NA	NA	0.96339	rs7218319	27	CRHR1	0	intronic	2.316	5	5	14	1	1	0
rs13059633	3	45415345	G	C	0.3956	2.06096e-08	-0.0808051	0.014412	1	rs13059329	8	LARS2	14652	intergenic	2.315	5	5	15	0	1	1
rs74888680	12	133303603	C	T	0.05964	NA	NA	NA	0.061334	rs11614702	22	ANKLE2	0	UTR3	2.315	5	4	4	1	1	1
rs33977858	7	99813988	CAG	C	0.2684	NA	NA	NA	0.211048	rs2897075	14	STAG3:GATS:GATS	0:0:0	ncRNA_intronic	2.314	NA	5	5	1	1	0
rs201665028	7	99626787	C	CAAAAAAAA	0.2863	NA	NA	NA	0.261695	rs2897075	14	ZKSCAN1	0	intronic	2.313	NA	4	4	1	1	1
rs76682818	21	35346350	T	C	0.1024	NA	NA	NA	0.89014	rs112426803	35	LINC00649	0	ncRNA_exonic	2.313	7	4	5	0	0	1
rs4845706	1	155065981	T	C	0.4712	NA	NA	NA	0.0719637	rs41264915	2	EFNA3	5966	intergenic	2.312	NA	5	5	1	1	1
rs112505882	2	103109863	G	A	0.05964	6.4286e-07	0.14756	0.0296432	0.267317	rs2075186	5	SLC9A4	0	intronic	2.312	5	5	15	1	1	1
rs12054373	3	46044807	C	G	0.3718	7.26597e-08	-0.102866	0.0191042	0.342082	rs9875616	8	FYCO1	7490	intergenic	2.312	6	5	15	1	1	1
rs34535906	10	81304475	C	T	0.03579	NA	NA	NA	0.0759517	rs2559728	17	RPS12P18	362	downstream	2.312	7	5	15	0	1	1
rs4795367	17	37608843	G	C	0.162	1.35354e-06	0.086794	0.0179633	0.511211	rs907094	26	MED1	1303	intergenic	2.312	5	5	15	1	1	1
rs570824030	21	34609388	G	A	0.2117	NA	NA	NA	0.139222	rs9636867	35	IFNAR2	0	intronic	2.312	NA	3	5	1	1	1
rs78796646	2	103059205	A	AT	0.2505	NA	NA	NA	0.58887	rs13020553	5	IL18RAP	0	intronic	2.311	NA	4	15	1	1	1
rs2856762	3	46413334	C	T	0.09245	3.85312e-35	0.298521	0.0241349	0.267667	rs34339943	8	RP11-24F11.2:CCR5	0:0	ncRNA_intronic	2.311	5	1	14	1	1	1
rs1650199	10	81417224	C	T	0.2525	8.01079e-05	0.093609	0.0237341	0.277502	rs2559728	17	RP11-506M13.3	3422	intergenic	2.311	7	15	15	0	1	0
rs571667294	17	44266975	G	A	0.2117	NA	NA	NA	0.836365	rs7218319	27	KANSL1	0	intronic	2.311	NA	1	7	1	1	1
rs34109642	5	131379249	A	G	0.4602	0.0376738	0.028326	0.0136288	0.0704324	rs7713065	10	IL3	16972	intergenic	2.31	7	9	15	0	1	1
rs113434679	17	44126765	C	A	0.2028	NA	NA	NA	0.767973	rs7218319	27	KANSL1	0	intronic	2.31	6	4	4	1	1	1
rs56921405	3	45402884	C	G	0.2962	0.00525926	-0.041122	0.0147353	0.599959	rs13059329	8	LARS2	27113	intergenic	2.309	7	5	15	0	1	1
rs72660528	4	107232534	T	C	0.04473	0.000180286	0.123409	0.0329517	0.156709	rs147632916	9	TBCK	0	intronic	2.309	7	5	5	1	1	1
rs55780945	17	44040120	C	T	0.2406	5.16538e-11	-0.113062	0.0172191	0.968522	rs7218319	27	MAPT	0	intronic	2.309	7	4	14	1	1	1
rs3771180	2	102953617	G	T	0.1491	NA	NA	NA	0.716002	rs2075186	5	IL1RL1:IL18R1	0:0	UTR5	2.308	NA	1	15	1	1	1
rs11032723	11	34508851	G	C	0.4036	7.41865e-13	0.101118	0.0141	0.432446	rs7949972	19	ELF5	0	intronic	2.308	5	13	15	1	1	1
rs11671605	19	4705508	A	G	0.1998	2.46075e-06	-0.0834409	0.0177106	0.0521473	rs35574495	29	DPP9	0	intronic	2.307	4	2	4	1	1	1
rs10166330	2	103050390	C	T	0.1839	2.00637e-09	0.103843	0.017315	1	rs2075186	5	IL18RAP	0	intronic	2.306	7	5	15	1	1	1
rs577589101	3	46334399	G	GA	0.08151	NA	NA	NA	0.308516	rs34339943	8	UQCRC2P1	17682	intergenic	2.306	NA	5	15	0	1	1
rs35937775	3	46457272	C	T	0.3171	2.50894e-05	0.062559	0.0148455	0.103622	rs9875616	8	CCRL2	2783	intergenic	2.306	5	4	15	1	1	1
rs6945301	7	75377439	A	G	0.4404	0.0470376	0.0268092	0.0134994	0.150231	rs12534422	13	HIP1	9158	intergenic	2.306	6	5	15	1	1	1
rs60283385	19	46329079	T	C	0.1103	NA	NA	NA	0.0569297	rs11669073	31	SYMPK	0	intronic	2.306	5	3	4	1	1	1
rs35477708	21	42818547	GA	G	0.4284	NA	NA	NA	0.0812874	rs9305744	36	MX1	0	intronic	2.306	NA	4	4	1	1	1
rs2572006	7	99493811	G	A	0.4662	0.00364489	-0.0395296	0.0135964	0.188506	rs2897075	14	TRIM4	0	intronic	2.305	NA	5	5	1	1	1
rs8108590	19	46301620	A	G	0.328	1.65386e-07	0.076024	0.0145235	0.907301	rs11669073	31	RSPH6A	0	intronic	2.305	6	5	5	1	1	1
rs140796254	9	136142304	A	T	0.02386	NA	NA	NA	0.0795617	rs495828	16	ABO	0	ncRNA_intronic	2.304	5	5	14	0	0	1
rs1650188	10	81409234	C	T	0.3091	0.000427388	0.0539164	0.015306	0.415066	rs2559728	17	RP11-506M13.3	11412	intergenic	2.304	7	14	15	0	1	0
rs9303523	17	43976684	T	C	0.3638	1.69663e-09	-0.0889074	0.0147577	0.551526	rs7218319	27	MAPT	0	intronic	2.304	5	5	13	1	1	1
rs550396226	17	43996716	GC	G	0.2396	NA	NA	NA	0.96339	rs7218319	27	MAPT	0	intronic	2.304	NA	5	14	1	1	1
rs17575850	17	44144387	C	A	0.2406	3.52349e-11	-0.114198	0.017243	0.968522	rs7218319	27	KANSL1	0	intronic	2.304	6	3	4	1	1	1
rs2732660	17	44272679	G	C	0.2416	2.91102e-06	-0.105205	0.0224942	0.963308	rs7218319	27	KANSL1:KANSL1-AS1	0:0	ncRNA_intronic	2.304	NA	1	5	1	1	1
rs376290829	2	111974046	C	A	0.1322	0.00868892	-0.088715	0.0338083	0.696382	rs144569746	6	MIR4435-1HG	0	ncRNA_intronic	2.303	5	5	15	0	1	0
rs147348097	10	81453878	A	G	0.2455	4.3237e-05	0.0679095	0.016606	0.262133	rs2559728	17	RP11-119F19.2	0	ncRNA_intronic	2.303	4	5	15	1	1	1
rs66893509	2	103294452	TCCCTGAATTAC	T	0.4016	NA	NA	NA	0.0742677	rs2075186	5	SLC9A2	0	intronic	2.302	NA	4	15	1	1	1
rs35788011	3	46468543	GAA	G	0.1064	NA	NA	NA	0.231861	rs34339943	8	LTF	8592	intergenic	2.302	NA	2	15	1	1	1
rs17622656	5	131820997	G	A	0.3509	0.0221709	0.034239	0.0149683	0.183921	rs7713065	10	IRF1	0	intronic	2.302	1f	4	4	1	1	1
rs138681326	9	4187759	C	T	0.1849	NA	NA	NA	0.0783362	rs545709	15	GLIS3	0	intronic	2.302	5	5	15	1	0	1
rs112116311	17	43989898	T	G	0.2396	5.18015e-11	-0.113091	0.0172246	0.96339	rs7218319	27	MAPT	0	intronic	2.302	5	4	9	1	1	1
rs10036896	5	131785178	C	T	0.2266	9.22089e-08	-0.088945	0.0166519	0.753616	rs7713065	10	C5orf56	0	intronic	2.301	7	4	5	1	1	1
rs1564649	12	133401313	C	T	0.17	0.0363013	0.041125	0.0196438	0.0663704	rs11614702	22	GOLGA3:CHFR	0:0	intronic	2.301	NA	4	4	1	1	1
rs62062772	17	44020314	C	T	0.2396	1.546e-06	-0.106947	0.0222564	0.96339	rs7218319	27	MAPT	0	intronic	2.301	4	2	14	1	1	1
rs1468241	17	44196153	A	G	0.2406	1.6814e-06	-0.106878	0.0223202	0.968522	rs7218319	27	KANSL1	0	intronic	2.301	NA	2	7	1	1	1
rs4785603	16	89273515	C	T	0.1839	0.00155799	-0.070762	0.0223671	0.0542052	rs117169628	25	SLC22A31	5442	intergenic	2.3	5	5	14	1	1	1
rs141091322	17	38010016	A	T	0.0169	0.0482001	0.125593	0.0635721	0.193959	rs3152	26	IKZF3	0	intronic	2.3	7	5	14	1	1	1
rs758510	19	4721991	C	G	0.2356	0.0277561	0.0450865	0.0204872	0.551728	rs10153452	29	DPP9	0	intronic	2.3	5	1	5	1	1	1
rs2072509	2	103118337	C	G	0.2366	NA	NA	NA	0.0524283	rs2075186	5	SLC9A4	0	intronic	2.299	7	5	15	1	1	1
rs28871990	2	111962441	G	A	0.2952	0.00586674	-0.045628	0.0165611	0.268779	rs144569746	6	AC108463.1:MIR4435-1HG:AC108463.2	0:0:0	ncRNA_intronic	2.299	5	5	15	0	0	0
rs62062265	17	44090035	C	G	0.2406	4.26977e-11	-0.114207	0.0173188	0.968522	rs7218319	27	MAPT	0	intronic	2.299	5	4	15	1	1	1
rs199501	17	44862613	G	A	0.2525	NA	NA	NA	0.65187	rs7218319	27	WNT3	0	intronic	2.299	1f	5	14	1	1	1
rs147497187	2	112019140	G	C	0.2495	0.0168098	-0.052342	0.0218927	0.33825	rs144569746	6	MIR4435-1HG	0	ncRNA_intronic	2.298	6	5	15	0	1	0
rs113370106	2	112023139	A	T	0.4215	NA	NA	NA	0.11132	rs144569746	6	MIR4435-1HG:AC068491.2	0:0	ncRNA_intronic	2.298	7	5	15	0	1	0
rs9872050	3	45419448	A	G	0.3052	0.00450277	-0.0431694	0.0151972	0.66311	rs13059329	8	LARS2	10549	intergenic	2.298	7	5	15	0	1	1
rs3805668	5	131646588	G	A	0.08847	0.00156912	0.0783091	0.0247689	0.0522783	rs7713065	10	SLC22A4	0	intronic	2.298	5	2	15	1	1	1
rs2102989	17	43492416	G	A	0.5	0.0071016	0.048568	0.0180413	0.129636	rs7218319	27	ARHGAP27	0	intronic	2.298	5	2	15	1	1	1
rs13030675	2	103091618	C	A	0.1839	2.10943e-09	0.103837	0.0173376	1	rs2075186	5	SLC9A4	0	intronic	2.296	6	1	15	1	1	1
rs17078577	3	46121526	G	A	0.4245	5.11444e-10	-0.08525	0.0137156	0.124417	rs9875616	8	XCR1	52291	intergenic	2.296	7	5	15	0	1	1
rs181872249	10	81578077	A	G	0.04871	NA	NA	NA	0.0774554	rs2559728	17	RP11-773D16.1	0	ncRNA_intronic	2.296	6	5	15	0	1	1
rs2088126	17	37879030	A	G	0.3101	1.46263e-12	0.102537	0.0144867	0.348254	rs907094	26	ERBB2	0	intronic	2.296	6	4	5	1	1	1
rs547392035	17	38201131	CA	C	0.3757	NA	NA	NA	0.144455	rs4795406	26	MED24	0	intronic	2.296	NA	4	5	1	1	1
rs11079723	17	43841729	T	C	0.2406	NA	NA	NA	0.958005	rs7218319	27	CRHR1:RP11-105N13.4	0:0	ncRNA_intronic	2.296	1f	5	14	1	1	0
rs9809868	3	45740410	A	G	0.4364	NA	NA	NA	0.992028	rs767280	8	SACM1L	0	intronic	2.295	6	4	5	1	1	1
rs565594436	12	133141132	A	T	0.3748	NA	NA	NA	0.228456	rs11614702	22	FBRSL1	0	intronic	2.295	NA	4	5	1	1	0
rs73077173	20	6544738	C	T	0.03479	NA	NA	NA	0.0802523	rs2326788	34	CASC20	35631	intergenic	2.295	3a	5	15	0	0	1
rs9813621	3	45209746	G	C	0.2684	0.0207373	0.0342531	0.0148107	0.061511	rs13059329	8	RPS24P8	8078	intergenic	2.294	5	5	7	0	1	1
rs112813897	17	44196799	G	A	0.2406	1.73403e-06	-0.106695	0.0223109	0.968522	rs7218319	27	KANSL1	0	intronic	2.294	7	5	5	1	1	1
rs75470588	12	113490129	A	G	0.1034	0.037706	-0.0454131	0.0218539	0.0585725	rs10850097	21	RPS15AP32	1737	intergenic	2.293	4	2	14	1	1	1
rs149332632	19	46358952	CA	C	0.162	NA	NA	NA	0.0767627	rs11669073	31	SYMPK	0	UTR5	2.292	NA	4	5	1	1	1
rs143331068	17	44210247	T	TGCAGTGAGCCATCATCATA	0.2406	NA	NA	NA	0.968522	rs7218319	27	KANSL1	0	intronic	2.291	NA	4	5	1	1	1
rs62242417	3	45370901	G	C	0.2555	0.0169141	-0.038927	0.0162972	0.149723	rs13059329	8	LARS2	59096	intergenic	2.29	5	5	14	0	1	1
rs28360855	15	67458805	G	A	0.4056	0.00466292	0.0392551	0.0138738	0.431933	rs56375023	24	SMAD3	0	intronic	2.29	2b	2	4	1	1	1
rs11650661	17	38026286	T	A	0.492	NA	NA	NA	0.440172	rs4795406	26	ZPBP2	0	intronic	2.29	7	5	14	1	1	1
rs33998492	3	46273598	G	A	0.07753	NA	NA	NA	0.433564	rs34339943	8	CCR3	0	intronic	2.289	6	5	15	1	1	1
rs11615063	12	133291955	A	G	0.3708	NA	NA	NA	0.0826909	rs11614702	22	PXMP2:PGAM5	0:0	intronic	2.289	7	4	4	1	1	1
rs2098709	19	49187669	G	A	0.3936	0.00615749	-0.0503241	0.0183713	0.205968	rs368565	32	RN7SL345P	105	downstream	2.289	2b	2	15	0	1	1
rs145652718	21	36444506	ACT	A	0.326	NA	NA	NA	0.224358	rs202204907	35	RUNX1	0	intronic	2.289	NA	5	15	1	0	1
rs11208551	1	65403486	T	A	0.1561	NA	NA	NA	0.607305	rs7528403	1	JAK1	0	intronic	2.288	7	5	5	1	1	1
rs117965048	19	10901564	C	T	0.01491	NA	NA	NA	0.0616616	rs142770866	30	DNM2	0	intronic	2.288	6	4	4	1	0	1
rs34127208	3	46103680	G	T	0.1223	NA	NA	NA	1	rs34339943	8	XCR1	34445	intergenic	2.287	3a	5	15	0	1	1
rs111421603	5	131701410	AGTGGC	A	0.08847	NA	NA	NA	0.0522783	rs7713065	10	AC034220.3	0	ncRNA_intronic	2.287	NA	2	5	1	1	1
rs12826594	12	133110017	G	T	0.3221	NA	NA	NA	0.194433	rs11614702	22	FBRSL1	0	intronic	2.287	4	4	5	1	1	0
rs2903705	17	43573231	C	G	0.2396	1.33526e-05	-0.103709	0.0238179	0.942249	rs7218319	27	PLEKHM1	5115	intergenic	2.287	6	5	15	1	1	1
rs1994488	3	45992977	C	G	0.4066	0.0171566	-0.0430635	0.0180686	0.242519	rs9875616	8	FYCO1	0	intronic	2.286	5	4	4	1	1	1
rs2275191	10	81815889	T	C	0.4324	0.000810834	0.0452966	0.0135251	0.0841617	rs2559728	17	TMEM254-AS1	0	ncRNA_intronic	2.286	7	5	15	0	1	1
rs11327630	17	38138098	CA	C	0.4563	NA	NA	NA	0.253139	rs4795406	26	PSMD3	0	intronic	2.286	NA	1	2	1	1	1
rs9651978	12	133025909	T	C	0.4871	0.00164978	-0.054721	0.0173885	0.257897	rs11614702	22	RP11-503G7.1	7836	intergenic	2.285	7	5	14	0	1	1
rs34079335	3	46485959	C	CT	0.338	NA	NA	NA	0.0899992	rs34339943	8	LTF	0	intronic	2.284	NA	4	15	1	1	1
rs62320124	4	106998181	C	T	0.07157	0.0101368	0.065696	0.0255515	0.0812522	rs147632916	9	TBCK	0	intronic	2.284	7	4	5	1	1	1
rs17691328	17	43955487	C	T	0.2396	NA	NA	NA	0.9529	rs7218319	27	MAPT-AS1	0	ncRNA_intronic	2.284	1f	9	14	0	1	1
rs72823628	2	102928617	G	A	0.1481	NA	NA	NA	0.709163	rs2075186	5	IL1RL1:IL18R1	0:0	intronic	2.283	6	5	15	1	1	1
rs62131887	19	10587596	C	T	0.2376	0.000279219	0.0767041	0.0211082	0.107085	rs28378712	30	PDE4A	7290	intergenic	2.283	7	5	5	1	1	0
rs8179271	1	155536738	G	A	0.01889	NA	NA	NA	0.104886	rs56106339	2	RP11-29H23.7	640	upstream	2.282	5	4	5	1	1	1
rs72836348	2	111888043	G	A	0.1173	2.81815e-11	-0.160554	0.0241225	0.990438	rs144569746	6	BCL2L11	0	intronic	2.282	7	4	5	1	1	1
rs144299420	10	81334815	T	C	0.1382	0.0166947	0.0483669	0.0202088	0.247394	rs2559728	17	MBL3P	7238	intergenic	2.282	6	9	15	0	1	1
rs62317677	4	106693508	A	T	0.05169	0.0144303	-0.07936	0.0324399	0.0712107	rs34712979	9	INTS12:GSTCD:RP11-45L9.1	0:0:0	ncRNA_intronic	2.281	3a	5	15	1	0	1
16:89154118:C:T	16	89154118	T	C	0.4294	NA	NA	NA	0.0502847	rs117169628	25	ACSF3	664	upstream	2.281	NA	5	14	1	1	1
rs538244143	17	37587534	CTT	C	0.0159	NA	NA	NA	0.1913	rs907094	26	MED1	0	intronic	2.281	NA	4	4	1	0	1
rs1230090	17	43468865	A	G	0.2992	NA	NA	NA	0.0935829	rs7218319	27	ARHGAP27	2409	intergenic	2.281	5	5	5	1	1	1
rs10153452	19	4716421	A	G	0.2406	2.91007e-09	0.0963701	0.0162332	1	rs10153452	29	DPP9	0	intronic	2.281	5	3	4	1	1	1
rs35827293	3	46338010	TCA	T	0.4861	NA	NA	NA	0.0740176	rs9875616	8	UQCRC2P1	14071	intergenic	2.28	NA	2	15	0	1	1
rs1250770	10	81263272	C	A	0.09443	0.0110079	0.0707611	0.0278319	0.0916913	rs2559728	17	RP11-342M3.1	556	downstream	2.28	7	5	14	1	1	1
rs113718252	10	81635449	C	G	0.1869	0.00721603	0.069911	0.0260211	0.254177	rs2559728	17	CTSLP6	1789	intergenic	2.28	7	14	15	0	1	0
rs62065177	17	38167513	A	G	0.3787	2.36268e-14	-0.10539	0.0138141	0.23976	rs4795406	26	RP11-387H17.6	965	downstream	2.28	6	5	15	1	1	1
rs2696570	17	44237790	G	A	0.2406	3.24889e-06	-0.104319	0.0224128	0.968522	rs7218319	27	KANSL1	0	intronic	2.28	NA	3	7	1	1	1
rs56144230	2	102876719	A	G	0.3777	NA	NA	NA	0.123395	rs13020553	5	AC007248.6	10003	intergenic	2.279	6	5	15	0	1	1
rs13073976	3	46286663	T	C	0.07654	NA	NA	NA	0.357463	rs34339943	8	CCR3	0	intronic	2.279	6	5	15	1	1	1
rs2240132	7	75288670	C	T	0.4911	NA	NA	NA	0.173227	rs12534422	13	HIP1	0	intronic	2.279	7	5	15	1	1	1
rs2254402	10	81654948	T	C	0.3956	0.000638209	0.059757	0.0174992	0.212734	rs2559728	17	PGGT1BP2	2016	intergenic	2.279	6	13	15	0	1	1
rs113287665	16	89157569	CG	C	0.4553	NA	NA	NA	0.0912071	rs117169628	25	ACSF3	0	intronic	2.279	NA	5	13	1	1	1
rs8127290	21	42832164	G	A	0.16	7.53088e-06	-0.0810975	0.0181098	0.411351	rs9305744	36	MX1	1022	intergenic	2.279	3a	4	5	1	1	1
rs10194822	2	103165504	G	T	0.4215	NA	NA	NA	0.109947	rs2075186	5	SLC9A4	15072	intergenic	2.278	4	9	9	0	1	1
rs11424020	17	38116339	AT	A	0.3708	NA	NA	NA	0.464073	rs4795406	26	GSDMA	2886	intergenic	2.278	NA	5	15	1	1	1
rs1706722	17	43684094	T	C	0.2425	NA	NA	NA	0.957802	rs7218319	27	RPS26P8	1814	intergenic	2.278	NA	14	15	0	1	1
rs67824186	19	49170068	G	A	0.3807	0.0298172	-0.040017	0.0184197	0.181122	rs368565	32	SEC1P:NTN5	0:0	ncRNA_intronic	2.278	7	5	15	1	1	1
rs12686490	9	4099566	C	T	0.2913	0.0115283	0.039005	0.0154398	0.111976	rs545709	15	GLIS3	0	intronic	2.277	5	5	15	1	1	1
rs7043121	9	4214847	T	C	0.4583	NA	NA	NA	0.0734535	rs545709	15	GLIS3	0	intronic	2.277	5	2	15	1	0	1
rs56159231	17	43556862	C	T	0.1958	NA	NA	NA	0.731113	rs7218319	27	PLEKHM1	0	intronic	2.277	7	5	5	1	1	1
rs145772406	16	89223694	G	GA	0.2962	NA	NA	NA	0.203126	rs117169628	25	ACSF3	1439	intergenic	2.276	NA	5	15	1	1	1
rs2463523	17	43671737	A	C	0.2624	NA	NA	NA	0.876086	rs7218319	27	RP11-707O23.5	6497	intergenic	2.276	5	5	15	0	1	1
rs1726787	19	50902331	T	C	0.07058	0.0170647	0.054457	0.0228301	0.169103	rs35617599	33	POLD1	0	intronic	2.276	5	4	5	1	1	1
rs72660524	4	107225058	A	G	0.06362	0.0150697	0.065331	0.0268775	0.0890979	rs147632916	9	TBCK	0	intronic	2.275	4	1	5	1	1	1
rs2696594	17	44220790	A	G	0.2416	1.81294e-05	-0.102949	0.0240155	0.973796	rs7218319	27	KANSL1	0	intronic	2.275	NA	4	5	1	1	1
rs7847753	9	4163904	T	C	0.334	0.0388877	-0.0315444	0.015273	0.103713	rs545709	15	GLIS3	0	intronic	2.274	5	5	15	1	0	1
rs535500019	10	81461302	G	A	0.04076	NA	NA	NA	0.0808048	rs2559728	17	RP11-119F19.2	0	ncRNA_intronic	2.274	NA	5	15	1	0	0
rs72825916	2	103070982	C	T	0.1541	NA	NA	NA	0.807469	rs2075186	5	IL18RAP	1956	intergenic	2.273	7	4	15	1	1	1
rs1294669	4	106653816	A	T	0.2445	NA	NA	NA	0.211783	rs147632916	9	INTS12:GSTCD	0:0	intronic	2.273	6	5	5	1	1	1
rs4591174	17	37658505	G	A	0.16	3.84483e-06	0.085981	0.0186122	0.500031	rs907094	26	CDK12	0	intronic	2.273	7	4	4	1	1	0
rs635634	9	136155000	C	T	0.1849	1.51293e-07	0.089479	0.0170404	0.82178	rs495828	16	ABO	4382	intergenic	2.272	NA	2	14	0	1	1
rs4782330	16	89170064	C	T	0.2386	3.72398e-06	-0.070736	0.0152902	0.382289	rs117169628	25	ACSF3	0	intronic	2.272	NA	3	4	1	1	1
rs12720294	19	10469699	A	G	0.08946	0.0181517	-0.0580889	0.0245878	0.0523367	rs28378712	30	TYK2	0	intronic	2.272	NA	4	4	1	1	1
rs868150	17	38213359	A	G	0.4026	9.43254e-10	0.085634	0.0139954	0.168897	rs4795406	26	MED24	0	intronic	2.271	NA	5	5	1	1	1
rs62055518	17	43956505	A	C	0.2396	NA	NA	NA	0.96339	rs7218319	27	MAPT-AS1	0	ncRNA_intronic	2.271	7	14	14	0	1	1
rs74490545	19	46279604	T	C	0.3559	NA	NA	NA	0.28201	rs11669073	31	DMPK	0	intronic	2.271	7	4	5	1	1	1
rs28435470	12	133067473	G	A	0.3638	0.000788415	0.063381	0.0188812	0.303496	rs11614702	22	FBRSL1	0	intronic	2.27	4	1	1	1	1	1
rs743416	21	35372249	G	T	0.4901	NA	NA	NA	0.0674844	rs112426803	35	LINC00649	22256	intergenic	2.27	NA	5	15	0	1	1
rs11003020	10	81238635	G	A	0.16	0.0464797	0.037257	0.0187126	0.25759	rs2559728	17	TPRX1P1	20786	intergenic	2.269	5	7	15	0	1	1
rs541175865	17	44360168	C	G	0.2008	NA	NA	NA	0.772572	rs7218319	27	ARL17B	0	intronic	2.269	NA	5	15	1	1	1
rs237690	20	6282430	C	T	0.4573	0.00245308	0.0423213	0.0139717	0.0889212	rs2326788	34	AL109618.1	72834	intergenic	2.269	7	7	15	0	0	0
rs76060528	12	133419040	A	G	0.169	0.037021	0.0406662	0.0194992	0.0635687	rs11614702	22	CHFR	0	intronic	2.268	5	4	4	1	1	1
rs4817555	21	34626124	G	A	0.17	0.000737361	-0.068427	0.0202729	0.0681416	rs9636867	35	IFNAR2:AP000295.9	0:0	intronic	2.268	7	4	4	1	1	1
rs146110680	17	37847136	G	A	0.02584	0.0382585	-0.104733	0.050545	0.0789142	rs907094	26	PGAP3:ERBB2	0:0	intronic	2.267	7	4	5	1	1	1
rs77359036	19	46279606	T	C	0.3559	NA	NA	NA	0.28201	rs11669073	31	DMPK	0	intronic	2.267	7	4	5	1	1	1
rs12620829	2	102647045	T	A	0.2704	NA	NA	NA	0.0662841	rs13020553	5	IL1R2	2038	intergenic	2.265	5	2	5	1	1	1
rs111358861	4	106712204	A	G	0.01093	NA	NA	NA	0.148059	rs147632916	9	INTS12:GSTCD:RP11-45L9.1	0:0:0	ncRNA_intronic	2.265	6	5	15	1	0	1
rs564014870	17	44362633	G	T	0.2286	NA	NA	NA	0.876068	rs7218319	27	ARL17B	0	intronic	2.265	NA	5	15	1	1	1
rs36049530	2	103079988	T	C	0.1839	2.54785e-09	0.103209	0.0173218	1	rs2075186	5	SLC9A4	9773	intergenic	2.263	5	5	15	1	1	1
rs62055692	17	43754909	A	G	0.2396	NA	NA	NA	0.96339	rs7218319	27	CRHR1:RP11-105N13.4	0:0	ncRNA_intronic	2.263	7	5	14	1	1	1
rs544055237	17	43959596	CT	C	0.2396	NA	NA	NA	0.909965	rs7218319	27	MAPT-AS1	0	ncRNA_intronic	2.263	NA	9	14	0	1	1
rs77917260	17	44339607	C	T	0.2107	NA	NA	NA	0.828769	rs7218319	27	RP11-259G18.3	1634	intergenic	2.263	NA	5	5	0	1	1
2:102997720:G:T	2	102997720	T	G	0.4702	NA	NA	NA	0.185488	rs2075186	5	IL18R1	0	intronic	2.262	5	4	15	1	1	1
rs6809381	3	46156005	G	A	0.3648	NA	NA	NA	0.228942	rs34339943	8	FLT1P1	27844	intergenic	2.262	4	5	15	0	1	1
rs8079662	17	37425587	C	G	0.2525	1.25097e-05	0.087283	0.01998	0.408847	rs907094	26	FBXL20	0	intronic	2.262	6	4	5	1	1	1
rs75617973	17	43983159	T	C	0.2396	3.92051e-11	-0.113751	0.0172167	0.96339	rs7218319	27	MAPT	0	intronic	2.262	5	5	14	1	1	1
rs2746164	11	34394696	A	G	0.2127	1.23685e-06	-0.0788929	0.0162678	0.283265	rs7949972	19	ABTB2	15140	intergenic	2.261	6	5	15	0	1	1
rs543398310	17	43714179	C	CT	0.2386	NA	NA	NA	0.95829	rs7218319	27	CRHR1-IT1:CRHR1:RP11-105N13.4	0:0:0	ncRNA_exonic	2.261	NA	4	4	1	1	1
rs2834160	21	34620113	T	C	0.162	NA	NA	NA	0.105687	rs9636867	35	IFNAR2:AP000295.9	0:0	intronic	2.261	3a	4	4	1	1	1
rs1619095	10	81254109	G	A	0.09543	0.00650552	0.0612309	0.0225018	0.092159	rs2559728	17	TPRX1P1	5312	intergenic	2.26	7	5	14	0	1	1
rs1889857	10	81782463	C	A	0.3608	0.000415536	0.0487661	0.0138147	0.0868491	rs2559728	17	C1DP3	2029	intergenic	2.26	5	7	15	0	1	1
rs139344889	10	81412254	A	T	0.1024	0.00113725	0.112142	0.0344611	0.183953	rs2559728	17	RP11-506M13.3	8392	intergenic	2.259	6	14	15	0	1	0
rs71878140	10	81697193	C	CA	0.3718	NA	NA	NA	0.0623673	rs2559728	17	MBL1P	0	ncRNA_intronic	2.259	NA	5	14	1	1	1
rs151172887	17	44515243	C	T	0.3449	NA	NA	NA	0.789294	rs7218319	27	NSFP1	0	ncRNA_intronic	2.259	5	15	15	0	1	0
rs3733107	3	45780906	A	G	0.2445	NA	NA	NA	0.4426	rs767280	8	SACM1L	0	intronic	2.258	NA	2	4	1	1	1
rs75257002	17	43843395	C	T	0.2406	NA	NA	NA	0.958005	rs7218319	27	CRHR1:RP11-105N13.4	0:0	ncRNA_intronic	2.258	5	5	14	1	1	0
rs2306772	5	131675981	C	T	0.08847	0.00376376	0.0711039	0.0245413	0.0522783	rs7713065	10	SLC22A4:AC034220.3	0:0	ncRNA_intronic	2.257	NA	4	5	1	1	1
rs2548993	5	131808869	G	A	0.2883	5.50387e-08	0.081568	0.0150101	0.910202	rs7713065	10	C5orf56	0	intronic	2.257	4	2	5	1	1	1
rs10735079	12	113380008	G	A	0.3638	8.98437e-07	0.0693708	0.0141208	0.874598	rs10850097	21	RP1-71H24.1:OAS3	0:0	ncRNA_intronic	2.257	1f	4	5	1	1	1
rs535598311	17	43522775	TTGTG	T	0.1859	NA	NA	NA	0.66537	rs7218319	27	PLEKHM1	0	intronic	2.257	NA	4	5	1	1	1
rs62055557	17	43966795	C	A	0.2396	NA	NA	NA	0.96339	rs7218319	27	MAPT-AS1	0	ncRNA_intronic	2.257	6	13	14	1	1	1
rs57257258	10	81844020	T	C	0.08549	0.0327035	0.049302	0.0230847	0.0982034	rs2559728	17	TMEM254	0	intronic	2.256	5	4	5	1	1	1
rs17688944	17	43779419	T	A	0.2396	NA	NA	NA	0.96339	rs7218319	27	CRHR1:RP11-105N13.4	0:0	ncRNA_intronic	2.256	6	5	14	1	1	1
rs12983921	19	10547226	C	T	0.1501	0.0045428	0.0624621	0.0220109	0.1508	rs34536443	30	PDE4A	0	intronic	2.256	4	5	5	1	1	0
rs6140003	20	6441465	T	C	0.2803	0.000821528	-0.052357	0.0156503	0.189819	rs2326788	34	CASC20	0	ncRNA_intronic	2.256	7	14	15	0	0	1
rs12940065	17	43865871	G	A	0.1541	NA	NA	NA	0.0564235	rs7218319	27	CRHR1:RP11-105N13.4	0:0	ncRNA_intronic	2.255	5	5	13	1	1	0
rs62193070	2	242730588	A	G	0.1799	0.00124893	0.0730117	0.022622	0.527999	rs62192043	7	GAL3ST2	0	intronic	2.254	5	5	15	1	1	1
rs138280094	7	100266060	TA	T	0.06461	NA	NA	NA	0.0621814	rs2897075	14	GNB2	5093	intergenic	2.254	NA	5	15	1	1	1
rs1874226	17	37729031	C	T	0.162	3.77232e-07	-0.091361	0.0179841	0.511211	rs907094	26	CDK12	7870	intergenic	2.254	5	1	5	1	1	1
17:44151005:C:T	17	44151005	T	C	0.1471	NA	NA	NA	0.0777553	rs7218319	27	KANSL1	0	intronic	2.254	NA	2	5	1	1	1
rs60539039	3	46046469	A	C	0.2157	0.00292018	-0.047166	0.0158487	0.0633537	rs34339943	8	FYCO1	9152	intergenic	2.253	5	5	15	1	1	1
rs149183994	13	113529806	GTTTT	G	0.3062	NA	NA	NA	0.220181	rs12585036	23	ATP11A	0	intronic	2.253	NA	4	5	1	0	1
rs11076754	16	89125509	T	C	0.1501	0.0132491	0.0634393	0.0256113	0.178638	rs117169628	25	CTD-2555A7.2	6135	intergenic	2.253	6	5	14	0	1	1
rs62064641	17	43488792	T	C	0.1968	8.87297e-10	-0.111072	0.018124	0.687325	rs7218319	27	ARHGAP27	0	intronic	2.253	5	2	7	1	1	1
rs59166269	3	46070337	C	G	0.1252	NA	NA	NA	0.972546	rs34339943	8	XCR1	1102	intergenic	2.252	6	9	15	1	1	1
rs674302	9	136146664	T	A	0.3708	NA	NA	NA	0.268386	rs495828	16	ABO	0	ncRNA_intronic	2.252	7	2	14	0	1	1
rs112655992	19	46344620	G	A	0.1103	0.000618314	-0.081498	0.0238058	0.0569297	rs11669073	31	SYMPK	0	intronic	2.252	7	4	4	1	1	1
rs35275098	1	155040737	C	CTT	0.4533	NA	NA	NA	0.0614784	rs79380792	2	EFNA4:EFNA3:EFNA3	0:0:0	intronic	2.25	NA	4	5	1	1	1
rs12150627	17	44149537	C	G	0.2406	2.18064e-06	-0.105556	0.0222884	0.968522	rs7218319	27	KANSL1	0	intronic	2.25	5	2	5	1	1	1
rs57904377	19	4050832	C	T	0.1859	6.90053e-07	-0.0878158	0.01769	0.942645	rs66833742	29	ZBTB7A	0	intronic	2.25	5	4	4	1	1	1
rs10208293	2	102966310	G	A	0.2873	NA	NA	NA	0.328219	rs2075186	5	IL1RL1:IL18R1	0:0	intronic	2.249	7	5	15	1	1	1
rs2068430	3	45716209	G	A	0.1014	NA	NA	NA	0.0515269	rs767280	8	LIMD1	0	intronic	2.249	NA	4	4	1	1	1
rs75201664	2	102748363	AT	A	0.4394	NA	NA	NA	0.1056	rs2075186	5	IL1R1	0	intronic	2.248	NA	5	15	1	1	1
rs67768228	2	103253029	A	G	0.1113	0.0410522	0.047246	0.0231258	0.37185	rs2075186	5	SLC9A2	0	intronic	2.248	3a	1	15	1	1	1
rs16980051	19	46345886	T	C	0.4771	7.56187e-07	0.065454	0.0132328	0.498691	rs11669073	31	SYMPK	0	intronic	2.248	5	4	4	1	1	1
rs33807	3	45334692	G	A	0.1014	4.05173e-05	-0.0982931	0.0239476	0.0995739	rs73062378	8	U3	37579	intergenic	2.247	7	7	14	0	1	1
rs2742379	3	45787835	G	A	0.4384	1.57687e-10	-0.086327	0.0134933	1	rs767280	8	SACM1L	918	downstream	2.247	4	4	4	1	1	1
rs74579538	17	43791652	G	A	0.2396	NA	NA	NA	0.96339	rs7218319	27	CRHR1:RP11-105N13.4	0:0	ncRNA_intronic	2.247	7	5	14	1	1	1
rs55719714	17	43939638	G	A	0.2396	NA	NA	NA	0.96339	rs7218319	27	MAPT-AS1	0	ncRNA_intronic	2.246	3a	5	14	0	1	1
rs1447098	4	106563600	A	G	0.2326	4.27037e-05	0.066829	0.0163303	0.199579	rs147632916	9	ARHGEF38	0	intronic	2.245	NA	5	15	1	1	0
rs7197055	16	89194679	T	C	0.2316	1.7815e-05	-0.099524	0.0231955	0.388114	rs117169628	25	ACSF3	0	intronic	2.244	6	4	5	1	1	1
rs62054857	17	43939936	G	A	0.2396	NA	NA	NA	0.96339	rs7218319	27	MAPT-AS1	0	ncRNA_intronic	2.244	7	5	14	0	1	1
rs4705938	5	131694077	T	C	0.4394	0.027351	0.030619	0.0138769	0.251781	rs7713065	10	AC034220.3	0	ncRNA_intronic	2.243	1f	1	5	0	1	1
rs4253503	10	81369740	C	T	0.1342	0.0245147	0.0461884	0.0205376	0.275331	rs2559728	17	SFTPA1	954	upstream	2.243	5	5	15	1	1	1
rs55892947	11	34422869	G	A	0.3658	1.48794e-05	0.084491	0.0195108	0.276075	rs7949972	19	RP1-53C18.3	3340	intergenic	2.243	7	5	15	0	1	1
rs10438778	17	43467987	A	G	0.4901	NA	NA	NA	0.145494	rs7218319	27	ARHGAP27	3287	intergenic	2.243	6	5	14	1	1	1
rs6054337	20	6534639	C	T	0.2157	0.0499875	-0.034227	0.0174621	0.151758	rs2326788	34	CASC20	25532	intergenic	2.243	7	14	15	0	0	1
rs202204907	21	36488753	T	C	0.1252	3.01622e-08	-0.16226	0.0292862	1	rs202204907	35	RUNX1	0	intronic	2.243	6	5	15	1	0	1
rs10586359	3	46507403	AATAT	A	0.4175	NA	NA	NA	0.056445	rs73062378	8	LTF	0	intronic	2.242	NA	5	14	1	1	1
rs111976319	17	44095335	C	A	0.2406	1.2532e-06	-0.107926	0.0222665	0.968522	rs7218319	27	MAPT	0	intronic	2.242	7	5	15	1	1	1
17:44633053:A:C	17	44633053	A	C	0.2416	NA	NA	NA	0.636846	rs7218319	27	ARL17A	0	UTR3	2.242	6	5	15	1	1	0
rs75413061	19	46279600	A	G	0.3559	NA	NA	NA	0.28201	rs11669073	31	DMPK	0	intronic	2.242	7	4	5	1	1	1
rs56045941	21	36421331	T	C	0.168	NA	NA	NA	0.506497	rs202204907	35	RUNX1	0	UTR5	2.242	2c	1	1	1	1	1
rs373769685	10	81347216	TCACTCCTGTAATCC	T	0.1382	NA	NA	NA	0.25331	rs2559728	17	MBL3P	2582	intergenic	2.241	NA	5	15	0	1	1
rs10554589	16	89362277	G	GGATGT	0.164	NA	NA	NA	0.227477	rs117169628	25	ANKRD11	0	intronic	2.241	NA	4	5	1	1	1
rs62061717	17	44012248	T	A	0.2396	1.60435e-05	-0.103138	0.0239086	0.96339	rs7218319	27	MAPT	0	intronic	2.241	6	2	14	1	1	1
rs183817891	3	46095222	C	T	0.09642	NA	NA	NA	0.77195	rs34339943	8	XCR1	25987	intergenic	2.24	NA	5	15	0	1	1
rs56971664	17	43918613	T	C	0.2396	NA	NA	NA	0.96339	rs7218319	27	MAPT-AS1	2403	intergenic	2.24	5	5	15	1	1	1
rs675201	9	136146466	G	A	0.2207	NA	NA	NA	0.0931979	rs495828	16	ABO	0	ncRNA_intronic	2.239	NA	5	14	0	1	1
rs2305212	4	106534691	A	G	0.1392	3.24761e-05	0.084269	0.0202795	0.301549	rs147632916	9	ARHGEF38	0	intronic	2.238	NA	5	15	1	1	1
9:4182500:A:G	9	4182500	G	A	0.1799	NA	NA	NA	0.0820774	rs545709	15	GLIS3	0	intronic	2.238	7	5	15	1	0	1
rs12413715	10	81687360	G	T	0.07058	0.00321633	0.074888	0.0254179	0.134068	rs2559728	17	MBL1P	0	ncRNA_intronic	2.238	5	2	15	0	1	1
rs62054840	17	43936812	G	A	0.2396	NA	NA	NA	0.96339	rs7218319	27	MAPT-AS1	0	ncRNA_intronic	2.238	7	5	14	0	1	1
rs17036310	4	106752340	A	G	0.06561	1.45975e-10	0.171625	0.0267766	0.967681	rs147632916	9	INTS12:GSTCD	0:0	intronic	2.237	6	5	15	1	1	1
rs3792884	5	131651261	A	G	0.08946	0.00389855	-0.066	0.022867	0.220574	rs7713065	10	SLC22A4:AC034220.3	0:0	ncRNA_intronic	2.237	4	3	5	1	1	1
rs61861429	10	81569105	G	A	0.4165	5.64653e-07	-0.107941	0.0215756	0.456612	rs2559728	17	RP11-773D16.1	0	ncRNA_intronic	2.237	7	5	15	0	1	1
rs11078921	17	37908867	C	A	0.3191	NA	NA	NA	0.179635	rs4795406	26	RP11-94L15.2	5106	intergenic	2.237	5	5	5	1	1	1
rs72675425	1	65256493	T	C	0.03479	0.0497002	0.05816	0.0296351	0.105281	rs7528403	1	RAVER2	0	intronic	2.236	5	4	8	1	1	1
rs4851576	2	103028895	T	C	0.4692	NA	NA	NA	0.183252	rs2075186	5	AC007248.7	326	downstream	2.236	5	9	15	1	1	1
rs111651660	2	111839859	T	G	0.1103	0.000126788	-0.08759	0.0228538	0.190931	rs144569746	6	ACOXL	0	intronic	2.236	7	9	15	1	1	1
rs2532382	17	44319369	T	C	0.2416	4.60901e-06	-0.105343	0.0229915	0.952876	rs7218319	27	RP11-259G18.2	1602	intergenic	2.236	NA	7	15	0	1	1
rs2834750	21	36462660	C	G	0.2505	NA	NA	NA	0.336667	rs202204907	35	RUNX1	0	intronic	2.236	5	5	15	1	0	1
rs11650776	17	37641402	G	A	0.2465	1.08737e-05	0.095217	0.021645	0.408227	rs907094	26	CDK12	0	intronic	2.235	7	4	5	1	1	1
rs757055	17	43946875	C	T	0.2396	NA	NA	NA	0.96339	rs7218319	27	MAPT-AS1	0	ncRNA_intronic	2.235	NA	5	14	0	1	1
rs368703876	7	99024766	C	T	0.1282	NA	NA	NA	0.0514706	rs2897075	14	PTCD1:ATP5J2-PTCD1	0:0	intronic	2.234	6	4	5	1	1	1
rs1250763	10	81260240	G	A	0.2992	0.000268108	0.0557531	0.0152987	0.379255	rs2559728	17	TPRX1P1	499	upstream	2.234	5	5	14	1	1	1
rs1500004	3	46150937	G	A	0.09841	2.31219e-08	-0.148604	0.0265989	0.215919	rs73062378	8	FLT1P1	32912	intergenic	2.233	NA	5	7	0	1	1
rs61862742	10	81424653	C	T	0.06958	0.0106664	0.065776	0.0257597	0.139568	rs2559728	17	RP11-506M13.3:RP11-119F19.2	0:0	ncRNA_intronic	2.233	5	7	15	0	1	1
rs10432031	17	37397852	G	A	0.2525	1.52538e-05	0.068307	0.0157936	0.408847	rs907094	26	RP11-690G19.4	0	ncRNA_intronic	2.233	5	5	14	0	1	1
rs12940667	17	37637888	T	G	0.04672	NA	NA	NA	0.14715	rs907094	26	CDK12	0	intronic	2.233	7	4	5	1	1	1
rs7716756	5	131377097	T	C	0.4612	NA	NA	NA	0.0693184	rs7713065	10	IL3	19124	intergenic	2.232	6	9	15	0	1	1
rs62065437	17	43557612	G	A	0.1958	NA	NA	NA	0.731113	rs7218319	27	PLEKHM1	0	intronic	2.232	7	5	5	1	1	1
rs552290972	17	43947883	T	G	0.2137	NA	NA	NA	0.836919	rs7218319	27	MAPT-AS1	0	ncRNA_intronic	2.232	NA	5	14	0	1	1
rs7581119	2	103049865	A	G	0.4712	NA	NA	NA	0.186323	rs2075186	5	IL18RAP	0	intronic	2.231	7	5	15	1	1	1
rs1476278	17	37836243	C	T	0.328	9.82748e-12	0.096086	0.0141116	0.503035	rs907094	26	PGAP3	0	intronic	2.231	NA	2	5	1	1	1
rs62055883	17	43837446	C	G	0.2396	NA	NA	NA	0.96339	rs7218319	27	CRHR1:RP11-105N13.4	0:0	ncRNA_intronic	2.231	4	5	14	1	1	1
rs2191026	3	45808495	T	C	0.3857	NA	NA	NA	0.194864	rs767280	8	SLC6A20	0	intronic	2.23	NA	5	15	1	1	1
rs2078253	10	81770813	T	C	0.3509	1.57299e-06	0.0669469	0.0139422	0.0986704	rs2559728	17	RP11-369J21.11	6655	intergenic	2.23	7	14	15	0	1	1
rs545737636	17	44362552	C	T	0.2425	NA	NA	NA	0.916321	rs7218319	27	ARL17B	0	intronic	2.23	NA	5	15	1	1	1
rs2957297	17	44368212	C	A	0.2008	NA	NA	NA	0.772572	rs7218319	27	ARL17B	0	intronic	2.23	NA	1	15	1	1	1
rs56224165	2	102925223	A	T	0.2575	2.86424e-05	-0.06294	0.015043	0.655513	rs13020553	5	IL1RL1	2738	intergenic	2.229	6	5	15	1	1	1
rs2072138	12	113424893	C	G	0.2753	NA	NA	NA	0.131255	rs10850097	21	RP1-71H24.1:OAS2	0:0	exonic	2.229	6	4	15	1	1	0
rs11147075	12	133041566	A	T	0.2535	0.0354712	0.0351474	0.0167135	0.112292	rs11614702	22	RP11-503G7.2	2123	intergenic	2.229	5	5	14	1	1	0
rs2057655	5	131807624	G	A	0.2097	0.043034	0.032307	0.0159668	0.0653384	rs7713065	10	C5orf56:AC116366.6	0:0	ncRNA_exonic	2.228	1f	2	5	1	1	1
rs7931494	11	34434632	C	T	0.3052	NA	NA	NA	0.273905	rs7949972	19	RP1-53C18.3	8135	intergenic	2.228	5	5	9	0	1	1
rs17812953	21	36488822	T	C	0.1252	NA	NA	NA	0.964108	rs202204907	35	RUNX1	0	intronic	2.228	6	5	15	1	1	1
rs201827144	10	81288357	ACTT	A	0.1551	NA	NA	NA	0.219966	rs2559728	17	RP11-589B3.7	1969	intergenic	2.227	NA	14	15	0	1	1
rs8107792	19	4631912	T	G	0.2505	6.45205e-05	0.0637203	0.0159475	0.0595288	rs10153452	29	TNFAIP8L1	7617	intergenic	2.227	7	5	15	1	1	0
rs10416482	19	49189763	G	C	0.1292	NA	NA	NA	0.126228	rs368565	32	RN7SL345P	2199	intergenic	2.226	5	5	15	1	1	1
rs6420287	12	133120309	A	G	0.326	4.75857e-05	0.0625235	0.0153727	0.205339	rs11614702	22	FBRSL1	0	intronic	2.225	5	4	5	1	1	0
rs62075056	17	37622794	G	A	0.2505	2.71791e-08	0.088639	0.015946	0.415132	rs907094	26	CDK12	0	intronic	2.225	7	1	5	1	1	1
rs74965490	19	46279583	A	G	0.339	NA	NA	NA	0.276836	rs11669073	31	DMPK	0	intronic	2.225	6	4	5	1	1	1
rs79932110	21	35269581	G	A	0.08847	1.60947e-12	0.166206	0.0235263	0.771982	rs112426803	35	AP000304.12:ITSN1	0:0	UTR3	2.225	5	5	5	1	1	1
rs17881828	10	81695924	G	A	0.07058	NA	NA	NA	0.134068	rs2559728	17	MBL1P	0	ncRNA_intronic	2.224	NA	5	14	1	1	1
rs57653312	19	10618009	G	A	0.1561	0.00625836	0.0611559	0.0223692	0.0760967	rs28378712	30	KEAP1	3591	intergenic	2.224	7	1	14	1	1	1
rs4851017	2	103120769	A	C	0.2376	NA	NA	NA	0.0507087	rs2075186	5	SLC9A4	0	intronic	2.223	5	5	15	1	1	1
rs6974305	7	99620759	G	A	0.2773	0.0330595	-0.0321186	0.0150695	0.280842	rs2897075	14	ZKSCAN1	0	intronic	2.223	3a	1	4	1	1	1
rs2745903	11	34394965	G	A	0.2127	2.69644e-06	-0.0794945	0.0169401	0.283265	rs7949972	19	ABTB2	15409	intergenic	2.223	NA	5	15	0	1	1
rs758523	17	44258422	G	T	0.2416	7.6404e-05	-0.0978635	0.0247417	0.963308	rs7218319	27	KANSL1	0	intronic	2.223	NA	4	5	1	1	1
rs150123668	1	65309259	G	A	0.01889	NA	NA	NA	0.0837687	rs7528403	1	JAK1	0	intronic	2.222	5	4	4	1	0	1
rs59767267	3	46021559	T	G	0.2058	0.000698731	-0.073642	0.0217228	0.0798972	rs9875616	8	FYCO1	0	intronic	2.222	7	4	4	1	1	1
rs56396125	3	46217366	G	A	0.09543	0.00502738	-0.110387	0.0393498	0.0632264	rs9875616	8	CCR3	0	intronic	2.222	7	5	15	1	1	1
rs2667736	5	131624076	G	A	0.162	NA	NA	NA	0.143412	rs7713065	10	P4HA2	0	intronic	2.222	NA	4	15	1	1	1
rs55771023	17	38165298	C	A	0.3787	5.13572e-14	-0.105943	0.0140724	0.23976	rs4795406	26	RP11-387H17.6	3180	intergenic	2.222	7	5	15	1	1	1
rs551793055	17	43668239	T	C	0.2396	NA	NA	NA	0.952737	rs7218319	27	DND1P1	3943	intergenic	2.222	NA	5	15	0	1	1
rs17563599	17	43807955	A	C	0.2396	NA	NA	NA	0.96339	rs7218319	27	CRHR1:RP11-105N13.4	0:0	ncRNA_intronic	2.221	6	9	9	1	1	1
rs2544404	4	106793618	T	G	0.2475	NA	NA	NA	0.212673	rs147632916	9	INTS12	0	intronic	2.22	NA	5	15	1	1	1
rs77138434	17	44159555	C	A	0.2406	5.59084e-11	-0.113055	0.017249	0.968522	rs7218319	27	KANSL1	0	intronic	2.22	5	4	5	1	1	1
rs10420834	19	46347542	G	T	0.1103	NA	NA	NA	0.0569297	rs11669073	31	SYMPK	0	intronic	2.22	6	4	4	1	1	1
rs58447061	10	81352086	T	C	0.06958	0.0219328	0.0581359	0.0253699	0.139568	rs2559728	17	SFTPA3P	2963	intergenic	2.219	7	9	15	0	1	1
rs76728632	17	43818160	A	C	0.2396	NA	NA	NA	0.96339	rs7218319	27	CRHR1:RP11-105N13.4	0:0	ncRNA_intronic	2.219	2a	1	14	1	1	1
rs7040572	9	4161137	T	G	0.4602	NA	NA	NA	0.357633	rs545709	15	GLIS3	0	intronic	2.218	6	5	15	1	0	1
rs35542329	17	37854876	T	TG	0.3598	NA	NA	NA	0.143354	rs907094	26	ERBB2	0	intronic	2.218	NA	5	5	1	1	1
rs546081116	17	44368055	G	C	0.2376	NA	NA	NA	0.931657	rs7218319	27	ARL17B	0	intronic	2.218	NA	2	15	1	1	1
rs4520539	10	81740529	C	G	0.07058	0.00594337	0.0696451	0.0253173	0.134068	rs2559728	17	SFTPD	0	intronic	2.217	5	5	13	1	1	1
rs76144645	17	37464690	G	C	0.03479	0.0291419	-0.084922	0.0389272	0.115811	rs907094	26	FBXL20	0	intronic	2.217	7	4	5	1	1	1
rs62062786	17	44024660	G	C	0.2406	1.62801e-06	-0.10672	0.0222572	0.958005	rs7218319	27	MAPT	0	intronic	2.217	2b	5	14	1	1	1
rs41456447	3	46292810	C	T	0.3489	0.00031075	0.0698413	0.0193672	0.11957	rs34339943	8	CCR3	0	intronic	2.216	6	14	15	1	1	1
rs9369304	6	41667926	T	C	0.06064	NA	NA	NA	0.0681866	rs2496644	12	TFEB	0	intronic	2.216	6	4	5	1	1	1
rs11146917	12	133110345	A	G	0.326	6.05594e-05	0.0615289	0.0153415	0.203215	rs11614702	22	FBRSL1	0	intronic	2.216	5	4	5	1	1	0
rs6500516	16	89147282	C	T	0.2893	0.00841734	-0.0392694	0.0149038	0.140253	rs117169628	25	ACSF3	7500	intergenic	2.216	4	5	15	1	1	1
rs111458598	17	37711360	T	C	0.04374	NA	NA	NA	0.0540009	rs4795406	26	CDK12	0	intergenic	2.216	7	4	5	1	1	1
rs1230077	17	43496218	G	A	0.4781	0.000183083	0.0500855	0.0133872	0.153929	rs7218319	27	ARHGAP27	0	intronic	2.215	5	2	15	1	1	1
rs12150978	19	10408318	A	G	0.4632	2.47567e-05	-0.077421	0.0183592	0.0562376	rs142770866	30	ICAM5	863	downstream	2.215	5	5	14	1	1	0
rs71430382	2	242699290	C	T	0.3857	NA	NA	NA	0.541309	rs62192043	7	D2HGDH	0	intronic	2.213	5	4	4	1	1	1
rs2316768	17	43919073	G	T	0.2376	NA	NA	NA	0.953224	rs7218319	27	MAPT-AS1	1943	intergenic	2.213	5	5	15	1	1	1
rs7343087	19	10585233	A	G	0.1521	0.00431262	0.064616	0.0226378	0.12777	rs34536443	30	PDE4A	4927	intergenic	2.213	7	5	15	1	1	0
rs76513925	21	34576846	T	C	0.1501	0.0135167	0.0561887	0.0227498	0.174062	rs9636867	35	IFNAR2	25359	intergenic	2.213	5	5	15	0	1	1
rs62053952	17	43749261	T	C	0.2396	NA	NA	NA	0.96339	rs7218319	27	CRHR1:RP11-105N13.4	0:0	ncRNA_intronic	2.212	5	5	14	1	1	1
rs11264302	1	155028522	G	A	0.4821	0.00153179	-0.0437397	0.0138041	0.115937	rs79380792	2	ADAM15	0	intronic	2.211	5	3	4	1	1	1
rs76632867	3	46151558	A	G	0.02187	NA	NA	NA	0.184726	rs17638604	8	FLT1P1	32291	intergenic	2.211	6	2	15	0	1	1
rs7907510	10	81475476	T	C	0.1163	NA	NA	NA	0.0532947	rs2559728	17	RP11-119F19.2	0	ncRNA_intronic	2.21	6	5	15	1	1	1
rs55746869	17	43551083	C	T	0.1958	NA	NA	NA	0.731113	rs7218319	27	PLEKHM1	0	intronic	2.21	7	4	5	1	1	1
rs113790915	17	43810782	G	C	0.2396	NA	NA	NA	0.96339	rs7218319	27	CRHR1:RP11-105N13.4:RP11-293E1.1	0:0:0	ncRNA_exonic	2.208	5	5	14	1	1	1
rs62056776	17	43969995	C	T	0.2396	1.68763e-06	-0.106468	0.0222381	0.96339	rs7218319	27	MAPT-AS1	0	ncRNA_intronic	2.208	6	5	14	1	1	1
rs200913909	1	155276939	C	CAG	0.05666	NA	NA	NA	0.263869	rs41264915	2	FDPS	1599	intergenic	2.207	NA	1	15	1	1	1
rs2696670	17	44317103	T	C	0.2416	2.41966e-05	-0.102786	0.0243443	0.963144	rs7218319	27	RP11-259G18.2	3868	intergenic	2.207	NA	5	15	0	1	1
rs3918358	3	46394419	A	C	0.3072	NA	NA	NA	0.455594	rs1542754	8	CCR2	805	upstream	2.206	1f	5	14	1	1	1
rs10889517	1	65521168	C	T	0.2227	0.00224512	-0.049034	0.0160466	0.139852	rs7528403	1	MIR3671	2269	intergenic	2.205	5	2	4	0	1	1
rs3047347	2	102668135	GAA	G	0.1571	NA	NA	NA	0.0798667	rs13020553	5	IL1R1	12868	intergenic	2.205	NA	5	7	0	0	1
rs2027820	3	46444278	G	A	0.3181	5.30376e-05	0.059924	0.014826	0.10215	rs9875616	8	RP11-24F11.2	0	ncRNA_intronic	2.205	6	5	15	1	1	1
rs10445336	17	43934948	A	G	0.2396	NA	NA	NA	0.96339	rs7218319	27	MAPT-AS1	0	ncRNA_intronic	2.205	7	5	14	0	1	1
11:34394538:G:T	11	34394538	T	G	0.2038	NA	NA	NA	0.270532	rs7949972	19	ABTB2	14982	intergenic	2.204	7	5	15	0	1	1
rs873346	13	113462647	T	G	0.3499	0.00316636	-0.0416663	0.0141189	0.0528251	rs12585036	23	ATP11A	0	intronic	2.204	NA	4	5	1	1	1
rs11358313	20	6468659	C	CA	0.4543	NA	NA	NA	0.337649	rs2326788	34	CASC20	0	ncRNA_intronic	2.204	NA	5	15	0	0	1
rs17782636	3	46440072	T	G	0.09344	NA	NA	NA	0.263317	rs34339943	8	RP11-24F11.2	0	ncRNA_intronic	2.203	7	5	15	1	1	1
rs7513840	1	65560015	G	A	0.3837	0.0397853	-0.0299469	0.0145658	0.105513	rs7528403	1	MRPS21P1	1717	intergenic	2.201	5	5	15	0	1	0
rs141224972	3	45733808	G	GTT	0.06064	NA	NA	NA	0.0832904	rs767280	8	SACM1L	0	intronic	2.201	NA	2	5	1	0	1
rs372063139	17	38040332	C	T	0.02684	NA	NA	NA	0.310196	rs3152	26	ZPBP2	6182	intergenic	2.201	7	13	14	1	1	1
rs9709338	17	44094871	A	G	0.2406	3.21097e-05	-0.100937	0.0242757	0.968522	rs7218319	27	MAPT	0	intronic	2.201	6	5	15	1	1	1
rs145487105	17	44499795	T	C	0.3469	NA	NA	NA	0.789301	rs7218319	27	NSFP1	0	ncRNA_intronic	2.201	7	5	15	0	1	1
rs13427957	2	102689031	C	T	0.4076	NA	NA	NA	0.0558612	rs2075186	5	IL1R1	0	intronic	2.2	7	2	15	1	1	1
rs4851004	2	103009537	C	T	0.4702	0.000320043	0.048783	0.0135564	0.185488	rs2075186	5	IL18R1	0	intronic	2.2	4	5	15	1	1	1
rs8081528	17	37672984	T	C	0.159	0.00021356	0.083807	0.0226358	0.496219	rs907094	26	CDK12	0	intronic	2.2	6	4	4	1	1	0
rs4795385	17	37733148	A	G	0.162	4.5882e-07	-0.090839	0.0180137	0.511211	rs907094	26	CDK12	11987	intergenic	2.2	5	5	14	0	1	1
rs11654208	17	38196493	G	A	0.3668	2.26281e-05	0.070449	0.0166261	0.155824	rs4795406	26	MED24	0	intronic	2.2	7	5	5	1	1	1
rs7083964	10	81781851	C	A	0.171	0.031695	0.0507353	0.0236172	0.0718388	rs2559728	17	C1DP3	2641	intergenic	2.199	7	14	15	0	1	1
rs113479612	7	99648959	T	C	0.328	0.000301638	0.0693226	0.0191823	0.344291	rs2897075	14	ZSCAN21	0	intronic	2.198	7	1	5	1	1	1
rs11236699	11	76021112	G	A	0.4304	0.0427671	0.027461	0.0135544	0.0646255	rs4494327	20	PRKRIR	39887	intergenic	2.198	5	5	15	0	1	1
rs4782446	16	89182104	A	G	0.1899	0.000159839	-0.060464	0.0160158	0.339655	rs117169628	25	ACSF3	0	intronic	2.198	NA	1	4	1	1	1
rs146774239	10	81292774	T	C	0.0328	NA	NA	NA	0.0709015	rs2559728	17	RP11-589B3.7	6386	intergenic	2.197	5	7	15	0	1	1
rs551059895	17	44369320	C	T	0.2376	NA	NA	NA	0.92111	rs7218319	27	ARL17B	0	intronic	2.197	NA	2	15	1	1	1
rs412712	19	49234299	A	T	0.4433	1.261e-06	0.0651706	0.0134489	0.596257	rs368565	32	RASIP1	0	intronic	2.197	7	4	15	1	1	1
rs9856760	3	45906356	G	A	0.1998	1.60622e-12	0.129357	0.0183095	0.521023	rs9875616	8	LZTFL1	0	intronic	2.196	4	2	15	1	1	1
rs6695445	1	65586154	C	A	0.2177	0.0316016	-0.0426973	0.0198646	0.089894	rs7528403	1	AK4	27077	intergenic	2.195	7	7	15	0	1	0
rs73073750	3	46625924	G	C	0.02485	0.00696472	0.0876258	0.0324717	0.547403	rs139721302	8	TDGF1	0	intergenic	2.195	7	4	14	1	1	1
rs62318080	4	107155194	G	A	0.07058	0.0244197	0.070926	0.0315162	0.0832961	rs147632916	9	TBCK	0	intronic	2.193	7	4	5	1	1	1
rs4252627	17	37868715	C	T	0.334	3.78104e-14	0.10791	0.0142581	0.413848	rs907094	26	ERBB2	0	intronic	2.193	6	4	4	1	1	1
rs6054141	20	6332883	G	A	0.3221	0.0387213	-0.0311241	0.0150566	0.0563719	rs2326788	34	CASC20	94486	intergenic	2.193	7	5	15	0	0	1
rs370210407	1	65264148	T	C	0.03479	0.0406782	0.065669	0.0320838	0.105281	rs7528403	1	RAVER2	0	intronic	2.192	7	5	15	1	1	1
rs534735816	3	46039611	A	AAGAT	0.08648	NA	NA	NA	0.10191	rs9875616	8	FYCO1	2294	intergenic	2.192	NA	5	15	1	1	1
rs2133661	3	46079654	G	A	0.2366	NA	NA	NA	0.579218	rs9875616	8	XCR1	10419	intergenic	2.192	6	13	15	0	1	1
rs113569895	17	37513354	T	C	0.2515	2.58195e-06	-0.091861	0.0195385	0.41198	rs907094	26	FBXL20	0	intronic	2.192	7	5	15	1	1	1
rs2290400	17	38066240	C	T	0.4911	NA	NA	NA	0.463783	rs4795406	26	GSDMB	0	intronic	2.192	NA	4	5	1	1	1
rs66499584	17	44091780	G	A	0.16	0.0314733	0.0391297	0.0181911	0.0881348	rs7218319	27	MAPT	0	intronic	2.192	5	2	15	1	1	1
rs538486513	17	44330295	A	AC	0.1948	NA	NA	NA	0.0518572	rs7218319	27	RP11-259G18.3	6621	intergenic	2.192	NA	5	15	0	1	1
rs540958258	21	42911942	C	CA	0.1571	NA	NA	NA	0.0872195	rs9305744	36	SNORA32	688	downstream	2.192	NA	5	14	1	0	1
rs71497524	9	4162942	GTTC	G	0.4652	NA	NA	NA	0.293011	rs545709	15	GLIS3	0	intronic	2.191	NA	5	15	1	0	1
rs57460067	12	113470989	CAAA	C	0.2276	NA	NA	NA	0.0828112	rs10850097	21	RP1-71H24.1	15432	intergenic	2.191	NA	5	15	0	1	1
rs1491950	3	46138107	G	A	0.1223	6.9198e-42	0.373154	0.0275189	1	rs34339943	8	FLT1P1	45742	intergenic	2.19	5	2	15	0	1	1
rs113634435	3	46431695	A	G	0.1412	3.23886e-07	-0.101163	0.019801	0.130696	rs73062378	8	RP11-24F11.2	0	ncRNA_intronic	2.19	6	5	15	0	1	1
rs968739	12	113474299	C	T	0.3648	0.0209458	0.0359479	0.0155689	0.372559	rs10850097	21	RPS15AP32	17567	intergenic	2.189	NA	5	15	0	1	1
rs17577650	17	44205500	A	G	0.2406	NA	NA	NA	0.968522	rs7218319	27	KANSL1	0	intronic	2.189	1f	2	5	1	1	1
rs7186287	16	89194212	G	A	0.2783	2.04236e-05	-0.063894	0.0149979	0.296076	rs117169628	25	ACSF3	0	intronic	2.188	5	4	5	1	1	1
rs200144616	2	242675847	C	CCCTCCGCTG	0.328	NA	NA	NA	0.25404	rs62192043	7	D2HGDH	0	intronic	2.186	NA	1	5	1	1	1
rs58575890	3	45217614	T	C	0.2247	0.00454864	0.0448413	0.0158038	0.0540599	rs13059329	8	RPS24P8	15946	intergenic	2.186	7	5	15	0	1	1
rs77328187	3	45581380	TGTG	T	0.3966	NA	NA	NA	0.149044	rs767280	8	LARS2	0	intronic	2.186	NA	5	5	1	1	1
rs12946900	17	43512206	A	G	0.1938	NA	NA	NA	0.703078	rs7218319	27	ARHGAP27	418	upstream	2.186	2c	4	5	1	1	1
rs6117170	20	6229318	T	C	0.3688	NA	NA	NA	0.0536327	rs2326788	34	AL109618.1	19722	intergenic	2.186	6	9	15	0	0	1
rs270601	5	131656997	C	T	0.3231	NA	NA	NA	0.061163	rs7713065	10	SLC22A4:AC034220.3	0:0	ncRNA_intronic	2.185	NA	4	5	1	1	1
rs2525541	7	99547530	G	A	0.4543	0.000189307	-0.050604	0.0135563	0.330729	rs2897075	14	RP4-604G5.1	1286	intergenic	2.185	1f	5	14	0	1	1
rs17209774	9	4145163	G	C	0.3439	0.00029714	-0.054732	0.0151286	0.665013	rs545709	15	GLIS3	0	UTR5	2.185	5	1	15	1	1	1
rs142337190	10	81310495	G	A	0.03678	NA	NA	NA	0.0757792	rs2559728	17	SFTPA2	5112	intergenic	2.185	5	5	15	1	1	1
rs144641305	21	36479949	AAG	A	0.1362	NA	NA	NA	0.878938	rs202204907	35	RUNX1	0	intronic	2.185	NA	5	15	1	0	1
rs12942330	17	37939839	C	T	0.4831	NA	NA	NA	0.364598	rs4795406	26	IKZF3	0	intronic	2.184	6	5	14	1	1	1
rs72673832	4	106738760	A	G	0.06362	NA	NA	NA	1	rs147632916	9	INTS12:GSTCD:RP11-45L9.1	0:0:0	ncRNA_intronic	2.183	NA	5	15	1	1	1
rs17660936	17	44191159	C	T	0.2406	4.20619e-05	-0.100125	0.0244455	0.968522	rs7218319	27	KANSL1	0	intronic	2.183	1f	5	5	1	1	1
rs76628470	1	155652907	G	A	0.05368	8.37044e-09	-0.219072	0.0380279	0.24704	rs41264915	2	MSTO1:MSTO2P:YY1AP1	0:0:0	ncRNA_intronic	2.182	7	4	5	1	1	1
rs79248835	2	242674313	A	C	0.326	0.0394196	0.0465342	0.0225918	0.255909	rs62192043	7	D2HGDH:AC114730.8	0:0	ncRNA_intronic	2.182	4	1	1	1	1	1
rs35969568	12	133142352	G	T	0.4235	5.18441e-11	-0.0900804	0.0137202	0.229523	rs11614702	22	FBRSL1	0	intronic	2.182	5	1	4	1	1	0
rs35671465	2	242708185	A	G	0.1421	NA	NA	NA	0.414533	rs62192043	7	D2HGDH	0	UTR3	2.181	5	4	5	1	1	1
rs55957516	3	46596574	T	G	0.02485	0.00947755	0.0823487	0.0317418	0.547403	rs139721302	8	LRRC2	0	intronic	2.181	6	5	15	1	1	1
rs77711029	7	99507354	G	T	0.4722	NA	NA	NA	0.183417	rs2897075	14	TRIM4	0	intronic	2.181	6	4	4	1	1	1
rs1939467	11	76243699	A	G	0.3121	NA	NA	NA	0.215183	rs4494327	20	C11orf30	0	intronic	2.181	NA	4	5	1	1	1
rs9903363	17	37499604	C	G	0.2515	2.64591e-06	-0.093551	0.0199191	0.41198	rs907094	26	FBXL20	0	intronic	2.181	7	5	5	1	1	1
rs974293	17	44150233	G	A	0.2406	3.90496e-11	-0.113927	0.0172417	0.968522	rs7218319	27	KANSL1	0	intronic	2.181	NA	2	5	1	1	1
19:46311011:C:T	19	46311011	T	C	0.3628	NA	NA	NA	0.388686	rs11669073	31	RSPH6A	0	NA	2.181	NA	5	15	1	1	1
rs10887297	10	81747935	T	C	0.2038	0.00168574	0.0502947	0.0160141	0.093985	rs2559728	17	RP11-479O17.7	4938	intergenic	2.18	6	5	14	1	1	1
rs2838040	21	42864692	A	G	0.2753	NA	NA	NA	0.423396	rs9305744	36	TMPRSS2	0	intronic	2.18	7	4	14	1	1	1
rs56046792	17	43797246	C	T	0.2396	NA	NA	NA	0.96339	rs7218319	27	CRHR1:RP11-105N13.4	0:0	ncRNA_intronic	2.179	4	5	14	1	1	1
rs17651483	17	44058861	C	A	0.2406	4.15014e-11	-0.11356	0.0172096	0.968522	rs7218319	27	MAPT	0	intronic	2.179	1f	4	15	1	1	1
rs67722888	3	46252293	GAGGCCAT	G	0.09245	NA	NA	NA	0.540859	rs34339943	8	CCR3	0	UTR5	2.178	NA	5	15	1	1	1
rs7126243	11	34519224	C	T	0.1133	1.28382e-06	-0.098708	0.0203848	0.203582	rs7949972	19	ELF5	0	intronic	2.178	7	5	15	1	1	1
rs10514879	17	43802971	C	T	0.2396	NA	NA	NA	0.96339	rs7218319	27	CRHR1:RP11-105N13.4	0:0	ncRNA_intronic	2.178	NA	9	14	1	1	1
rs676457	9	136146227	A	T	0.3708	NA	NA	NA	0.268386	rs495828	16	ABO	0	ncRNA_intronic	2.177	6	5	14	0	1	1
rs1293743	12	113447572	C	T	0.3588	0.00902929	0.0405576	0.0155337	0.399109	rs10850097	21	RP1-71H24.1:OAS2	0:0	ncRNA_intronic	2.177	NA	4	4	1	1	1
rs55736351	17	38165297	C	A	0.3787	4.78931e-14	-0.106285	0.0141008	0.23976	rs4795406	26	RP11-387H17.6	3181	intergenic	2.177	7	5	15	1	1	1
rs12937005	17	47756027	A	T	0.1978	0.000692866	0.0602895	0.017772	0.107742	rs3848456	28	SPOP	430	upstream	2.177	5	1	15	1	1	1
rs35342525	3	46216897	G	C	0.1004	3.28358e-12	0.231935	0.0333	0.48801	rs34339943	8	CCR3	0	intronic	2.176	7	5	15	1	1	1
rs35281617	4	106812282	A	AG	0.06461	NA	NA	NA	0.885813	rs147632916	9	INTS12	0	intronic	2.176	NA	5	15	1	1	1
rs9325567	10	81659578	A	G	0.3956	1.84663e-05	0.059926	0.0139927	0.212734	rs2559728	17	MBL1P	5075	intergenic	2.176	7	5	15	0	1	1
rs2693368	17	43654652	C	A	0.496	NA	NA	NA	0.302913	rs7218319	27	DND1P1	8584	intergenic	2.176	7	2	5	0	1	1
rs7867864	9	136158008	C	G	0.03082	NA	NA	NA	0.0825864	rs495828	16	ABO	7390	intergenic	2.175	6	2	14	0	1	1
rs13100243	3	46317898	A	T	0.08052	NA	NA	NA	0.33542	rs34339943	8	CCR3	9700	intergenic	2.174	5	5	15	1	1	1
rs77778388	1	156077679	C	T	0.01093	NA	NA	NA	0.808987	rs56106339	2	LMNA	0	intronic	2.173	6	4	5	1	1	1
rs17688249	17	43766754	C	T	0.2396	NA	NA	NA	0.96339	rs7218319	27	CRHR1:RP11-105N13.4	0:0	ncRNA_intronic	2.173	4	7	14	1	1	1
rs13031396	2	60717399	G	T	0.2594	NA	NA	NA	0.202564	rs1123573	4	BCL11A	0	intronic	2.172	5	2	15	1	0	1
rs147316571	3	45998058	GTTC	G	0.1213	NA	NA	NA	0.916787	rs34339943	8	FYCO1	0	intronic	2.172	NA	1	4	1	1	1
rs35283688	3	46042413	A	T	0.3698	3.67809e-21	-0.131095	0.0138851	0.346199	rs9875616	8	FYCO1	5096	intergenic	2.171	7	5	15	1	1	1
rs10059611	5	131787278	G	T	0.3449	NA	NA	NA	0.178947	rs7713065	10	C5orf56	0	intronic	2.169	1f	4	5	1	1	1
rs12794378	11	34433444	G	A	0.3032	0.00471744	-0.052705	0.0186519	0.276076	rs7949972	19	RP1-53C18.3	6947	intergenic	2.169	3a	5	15	0	1	1
rs368224609	17	37613710	AT	A	0.4781	NA	NA	NA	0.181288	rs907094	26	CDK12	4053	intergenic	2.169	NA	5	15	1	1	1
rs2090847	17	43550107	A	G	0.1958	NA	NA	NA	0.731113	rs7218319	27	PLEKHM1	0	intronic	2.169	5	4	5	1	1	1
rs7248968	19	50853352	T	C	0.4334	0.000791753	-0.0464123	0.013831	0.319247	rs35617599	33	NR1H2	0	intronic	2.169	1b	5	15	1	1	1
rs2834173	21	34656070	T	C	0.4364	NA	NA	NA	0.466072	rs8178521	35	IL10RB	0	intronic	2.169	5	4	4	1	1	1
rs7582198	2	102799834	A	G	0.3082	NA	NA	NA	0.124765	rs2075186	5	AC007271.3	1265	intergenic	2.168	7	5	5	1	1	1
rs70974034	5	131689028	AT	A	0.09642	NA	NA	NA	0.0507023	rs7713065	10	AC034220.3	0	ncRNA_intronic	2.168	NA	5	5	1	1	1
rs529655237	10	81633202	C	T	0.04374	NA	NA	NA	0.0805933	rs2559728	17	CTSLP6	0	ncRNA_intronic	2.168	NA	14	15	0	1	0
rs4782456	16	89169205	C	G	0.2197	1.71411e-05	-0.0685897	0.015954	0.278664	rs117169628	25	ACSF3	0	intronic	2.168	4	3	4	1	1	1
rs7625793	3	46585932	G	C	0.08549	1.63776e-13	0.17762	0.0240826	0.147251	rs139721302	8	LRRC2	0	intronic	2.167	7	4	15	1	1	1
rs72660597	4	107520603	T	G	0.01889	0.0387697	0.105181	0.0508951	0.0868105	rs147632916	9	RP13-612N21.1	145997	intergenic	2.167	6	14	15	0	0	1
rs146077748	5	131605671	A	ATG	0.4115	NA	NA	NA	0.199549	rs7713065	10	P4HA2:PDLIM4	0:0	intronic	2.167	NA	2	5	1	1	1
rs368940777	10	81576672	G	A	0.2455	NA	NA	NA	0.226285	rs2559728	17	RP11-773D16.1	0	ncRNA_intronic	2.167	7	5	15	0	1	1
rs113942981	3	46457329	C	T	0.1332	5.96033e-07	-0.101407	0.0203119	0.149107	rs73062378	8	CCRL2	2840	intergenic	2.166	5	4	15	1	1	1
rs145166685	17	37428637	C	CAAAA	0.2515	NA	NA	NA	0.402206	rs907094	26	FBXL20	0	intronic	2.166	NA	4	5	1	1	1
rs80271335	10	81723739	T	C	0.1054	2.12767e-06	0.0945391	0.0199412	0.129368	rs2559728	17	SFTPD	0	intronic	2.165	6	9	15	1	1	1
rs12943928	17	37611330	G	A	0.2505	6.02979e-06	0.070902	0.0156678	0.415132	rs907094	26	MED1	3790	intergenic	2.165	5	5	15	1	1	1
rs62057116	17	43899655	T	C	0.2396	NA	NA	NA	0.96339	rs7218319	27	CRHR1	0	intronic	2.165	5	5	15	1	1	0
rs9944484	17	43990662	G	A	0.2396	6.10457e-11	-0.112495	0.0171981	0.96339	rs7218319	27	MAPT	0	intronic	2.165	7	4	14	1	1	1
rs199768126	10	81471741	T	C	0.05169	NA	NA	NA	0.105237	rs2559728	17	RP11-119F19.2:NUTM2B	0:0	exonic	2.164	5	15	15	1	0	1
rs563555797	17	43956305	CTT	C	0.2416	NA	NA	NA	0.952876	rs7218319	27	MAPT-AS1	0	ncRNA_intronic	2.164	NA	14	14	0	1	1
rs17882437	21	34784469	A	G	0.02187	NA	NA	NA	0.0730823	rs8178521	35	IFNGR2	0	intronic	2.164	2b	4	5	1	1	1
rs34835245	3	46069070	TGA	T	0.4215	NA	NA	NA	0.127896	rs9875616	8	XCR1	0	UTR5	2.163	NA	7	9	1	1	1
rs7256295	19	4071814	G	A	0.2316	0.000345828	-0.0598833	0.0167351	0.571169	rs66833742	29	ZBTB7A	4870	intergenic	2.163	5	5	15	1	1	1
rs62243873	3	46130557	C	A	0.2008	0.000585727	-0.056057	0.0163045	0.0557907	rs34339943	8	FLT1P1	53292	intergenic	2.162	6	2	15	0	1	1
rs367643153	17	44130160	TAAA	T	0.3052	NA	NA	NA	0.702548	rs7218319	27	KANSL1	0	intronic	2.162	NA	4	5	1	1	1
rs199514	17	44856881	A	G	0.2187	NA	NA	NA	0.799148	rs7218319	27	WNT3	0	intronic	2.162	1f	1	14	1	1	1
rs11465633	2	102997733	G	T	0.2505	0.000277598	-0.054725	0.0150535	0.610132	rs13020553	5	IL18R1	0	intronic	2.161	5	4	15	1	1	1
rs2578679	3	45715688	G	A	0.2406	0.003171	0.0477858	0.016195	0.0768389	rs767280	8	LIMD1	0	intronic	2.161	6	4	4	1	1	1
rs543968	9	136143121	T	C	0.3996	NA	NA	NA	0.399331	rs495828	16	ABO	0	ncRNA_intronic	2.161	6	5	14	0	1	1
rs62054760	17	43908989	C	T	0.2366	NA	NA	NA	0.94819	rs7218319	27	CRHR1	0	intronic	2.161	5	5	14	1	1	0
rs1179594	7	75274068	T	C	0.4076	NA	NA	NA	0.330697	rs12534422	13	HIP1	0	intronic	2.16	5	5	15	1	1	1
rs143251997	10	81584413	C	CTGTT	0.1243	NA	NA	NA	0.0567926	rs2559728	17	RP11-773D16.1	0	ncRNA_intronic	2.16	NA	1	15	0	1	1
rs1969734	6	7608736	A	G	0.3549	0.0288842	-0.0307741	0.0140839	0.0516773	rs2076295	11	SNRNP48	0	intronic	2.159	6	4	4	1	1	1
rs77455633	10	81417345	A	T	0.2565	0.00270569	0.0703471	0.0234542	0.282759	rs2559728	17	RP11-506M13.3	3301	intergenic	2.159	7	15	15	0	1	0
rs2611130	11	34414347	C	T	0.4533	8.8203e-09	-0.079902	0.0138912	0.325507	rs7949972	19	RP1-53C18.3	11862	intergenic	2.159	6	5	15	0	1	1
rs892128	19	3975487	G	A	0.1988	0.000621486	0.0647738	0.0189283	0.282775	rs66833742	29	EEF2	566	downstream	2.159	5	4	4	1	1	1
rs1713379	10	81278000	G	A	0.3708	1.51203e-06	0.0732186	0.0152233	0.613042	rs2559728	17	EIF5AL1	1811	intergenic	2.158	5	7	15	1	1	1
rs17491496	10	81446651	C	T	0.07058	0.00896425	0.067312	0.0257563	0.134068	rs2559728	17	RP11-119F19.2	0	ncRNA_intronic	2.158	5	4	5	0	1	0
rs10774677	12	113362421	A	G	0.3658	NA	NA	NA	0.909793	rs10850097	21	OAS1:RP1-71H24.1	0:0	ncRNA_intronic	2.158	6	1	5	1	1	0
rs141151782	12	133141120	C	G	0.3797	NA	NA	NA	0.23743	rs11614702	22	FBRSL1	0	intronic	2.158	5	4	5	1	1	0
rs34008514	17	43834314	A	G	0.2396	NA	NA	NA	0.96339	rs7218319	27	CRHR1:RP11-105N13.4	0:0	ncRNA_intronic	2.158	5	5	14	1	1	1
rs77044114	17	43482264	C	T	0.0497	NA	NA	NA	0.0847133	rs7218319	27	ARHGAP27	0	intronic	2.157	4	1	4	1	1	1
rs72976986	19	4050424	G	A	0.1849	0.00362362	-0.0640578	0.0220191	0.936418	rs66833742	29	ZBTB7A	0	intronic	2.157	4	4	4	1	1	1
rs376871255	10	81284334	A	G	0.06759	NA	NA	NA	0.0854535	rs2559728	17	RP11-589B3.7	1929	intergenic	2.156	6	14	15	1	0	1
rs376375576	10	81509696	T	C	0.07654	NA	NA	NA	0.138464	rs2559728	17	RP11-119F19.2	0	ncRNA_intronic	2.156	7	5	15	0	1	0
17:37874043:A:AAC	17	37874043	A	AAC	0.08748	NA	NA	NA	0.146811	rs907094	26	ERBB2	0	intronic	2.156	NA	4	4	1	1	1
rs112193448	3	45654007	TAGG	T	0.2684	NA	NA	NA	0.0610852	rs13059329	8	LIMD1	0	intronic	2.155	NA	2	5	1	1	1
rs762788	3	46402564	C	T	0.2296	NA	NA	NA	0.240728	rs1542754	8	CCR2	144	downstream	2.155	3a	2	7	1	1	1
rs142083649	16	89226799	G	A	0.1372	NA	NA	NA	0.644307	rs117169628	25	LINC00304	0	ncRNA_exonic	2.155	5	5	15	1	1	1
rs2696599	17	44217226	A	G	0.2406	1.52073e-06	-0.109717	0.0228174	0.968522	rs7218319	27	KANSL1	0	intronic	2.155	NA	2	5	1	1	1
rs142537672	1	155358506	CT	C	0.3509	NA	NA	NA	0.0581582	rs41264915	2	ASH1L	0	intronic	2.153	NA	4	4	1	1	1
3:45212779:G:T	3	45212779	G	T	0.3907	NA	NA	NA	0.0535441	rs13059329	8	RPS24P8	11111	intergenic	2.151	NA	5	15	0	1	1
rs8081033	17	37506650	A	G	0.2515	9.06296e-06	-0.085846	0.0193416	0.41198	rs907094	26	FBXL20	0	intronic	2.151	7	5	5	1	1	1
2:60669068:A:ATC	2	60669068	A	ATC	0.2793	NA	NA	NA	0.16296	rs1123573	4	BCL11A	9233	intergenic	2.15	NA	5	15	1	0	1
2:60669068:A:ATG	2	60669068	ATG	A	0.3121	NA	NA	NA	0.16296	rs1123573	4	BCL11A	9233	NA	2.15	NA	5	15	1	0	1
rs62156384	2	102738191	A	G	0.1899	NA	NA	NA	0.256176	rs2075186	5	IL1R1	0	intronic	2.15	6	4	15	1	1	1
rs1846615	3	46032388	G	C	0.3439	4.81175e-21	-0.133003	0.0141294	0.398105	rs9875616	8	FYCO1	0	intronic	2.15	7	4	5	1	1	1
rs61862736	10	81420825	C	A	0.06859	0.00604002	0.099058	0.0360788	0.137936	rs2559728	17	RP11-506M13.3	0	ncRNA_intronic	2.15	6	15	15	0	1	1
rs7977345	12	113380708	A	T	0.3638	1.62414e-06	0.0683164	0.0142465	0.874598	rs10850097	21	RP1-71H24.1:OAS3	0:0	ncRNA_intronic	2.15	6	4	5	1	1	1
rs10852933	17	37698194	G	T	0.2505	6.64611e-06	0.069852	0.0155064	0.408113	rs907094	26	CDK12	0	intronic	2.15	4	5	5	1	1	1
rs572380762	17	43684425	AT	A	0.2515	NA	NA	NA	0.794829	rs7218319	27	RPS26P8	1483	intergenic	2.15	NA	14	15	0	1	1
rs56319902	17	43871982	C	T	0.2396	NA	NA	NA	0.96339	rs7218319	27	CRHR1:RP11-105N13.4	0:0	ncRNA_intronic	2.15	5	5	14	1	1	0
rs75330746	17	44182955	C	T	0.2386	2.16229e-05	-0.102545	0.0241429	0.958158	rs7218319	27	KANSL1	0	intronic	2.15	6	4	5	1	1	1
rs17661027	17	44193097	C	A	0.2406	1.6247e-06	-0.106895	0.0222919	0.968522	rs7218319	27	KANSL1	0	intronic	2.15	1f	2	5	1	1	1
rs1407033	20	6544657	G	A	0.4384	5.4909e-06	-0.06279	0.0138149	0.491732	rs2326788	34	CASC20	35550	intergenic	2.15	5	5	15	0	0	1
rs9980889	21	36476637	A	T	0.2674	NA	NA	NA	0.054858	rs202204907	35	RUNX1	0	intronic	2.15	7	5	15	1	0	1
rs35388950	3	46429679	G	T	0.1402	2.19323e-06	-0.114805	0.0242473	0.128216	rs73062378	8	RP11-24F11.2	0	ncRNA_intronic	2.149	7	5	15	0	1	1
rs376792085	10	81536550	C	A	0.1332	0.0361795	0.0642581	0.0306735	0.0777756	rs2559728	17	RP11-119F19.2	10464	intergenic	2.149	7	5	15	0	1	1
rs138887828	17	38177324	T	TCAAA	0.2266	NA	NA	NA	0.0745167	rs4795406	26	MED24	0	intronic	2.149	NA	4	4	1	1	1
rs1491949	3	46133402	A	G	0.2117	9.56312e-12	0.116481	0.0170971	0.648272	rs9875616	8	FLT1P1	50447	intergenic	2.148	5	5	15	0	1	1
rs2745912	11	34390581	G	A	0.2137	0.000779783	-0.0720906	0.0214563	0.28432	rs7949972	19	ABTB2	11025	intergenic	2.148	7	5	15	0	1	1
rs61368704	17	37419076	T	C	0.163	0.000349785	0.080816	0.0226038	0.505677	rs907094	26	FBXL20	0	intronic	2.148	7	4	4	1	1	1
rs116425179	3	45598703	A	G	0.0666	1.11636e-14	0.235492	0.0304835	0.240355	rs17638604	8	LIMD1	0	intergenic	2.147	7	5	5	1	1	1
rs6770674	3	46452873	G	A	0.1332	5.97479e-08	-0.113486	0.0209401	0.149107	rs73062378	8	CCRL2	0	intergenic	2.147	5	5	15	1	1	1
rs62055869	17	43830685	G	A	0.2396	NA	NA	NA	0.96339	rs7218319	27	CRHR1:RP11-105N13.4	0:0	ncRNA_intronic	2.147	5	5	14	1	1	1
rs139901862	3	46012542	T	TA	0.1233	NA	NA	NA	0.917813	rs34339943	8	FYCO1	0	intronic	2.146	NA	4	5	1	1	1
rs11242105	5	131439635	C	A	0.4642	NA	NA	NA	0.0719389	rs7713065	10	snoZ6	23808	intergenic	2.146	2b	2	7	0	1	1
rs76969039	17	43784363	TG	T	0.4175	NA	NA	NA	0.206331	rs7218319	27	CRHR1:RP11-105N13.4	0:0	ncRNA_intronic	2.146	NA	5	14	1	1	1
rs6511696	19	10478945	C	T	0.08946	NA	NA	NA	0.0523367	rs28378712	30	TYK2	0	intronic	2.146	5	4	4	1	1	1
rs144421379	3	46429362	C	T	0.03479	2.2577e-06	0.179329	0.0379221	1	rs149125253	8	RP11-24F11.2	0	ncRNA_intronic	2.145	5	5	15	0	1	1
rs4883583	12	133056570	T	C	0.3022	8.83949e-07	-0.0776537	0.0157966	0.372376	rs11614702	22	MUC8	5843	intergenic	2.145	NA	5	13	1	1	0
rs62061859	17	44201109	C	G	0.2416	3.3499e-06	-0.102248	0.0219978	0.963308	rs7218319	27	KANSL1	0	intronic	2.145	7	2	5	1	1	1
rs17765307	3	46385161	G	T	0.07455	7.80353e-17	0.285805	0.0342931	0.361132	rs34339943	8	CCR2	10063	intergenic	2.144	5	9	15	0	1	1
rs62074994	17	37418211	G	A	0.2525	1.34121e-05	0.084831	0.0194867	0.408847	rs907094	26	FBXL20	0	intronic	2.144	7	4	4	1	1	1
rs1861245	2	102966906	C	T	0.3608	NA	NA	NA	0.240551	rs13020553	5	IL1RL1:IL18R1	0:0	intronic	2.143	NA	5	15	1	1	1
rs8068916	17	43926987	T	G	0.4761	NA	NA	NA	0.328249	rs7218319	27	MAPT-AS1	0	ncRNA_intronic	2.143	4	5	14	1	1	1
rs6085604	20	6549953	A	G	0.2147	0.0383107	-0.0359218	0.0173408	0.14911	rs2326788	34	CASC20	40846	intergenic	2.143	6	5	15	0	0	1
rs2247177	21	34654499	G	A	0.4304	NA	NA	NA	0.477225	rs8178521	35	AP000295.9:IL10RB	0:0	intronic	2.143	7	4	5	1	1	1
21:42816066:A:G	21	42816066	A	G	0.4264	NA	NA	NA	0.0806626	rs9305744	36	MX1	0	intronic	2.143	1f	4	4	1	1	1
rs10887242	10	81717029	C	T	0.1054	8.05322e-07	0.115515	0.0234117	0.129368	rs2559728	17	SFTPD	0	intronic	2.142	7	5	15	1	1	1
rs34076738	17	38126222	ACAC	A	0.2336	NA	NA	NA	0.16529	rs4795406	26	GSDMA	0	intronic	2.142	NA	5	14	1	1	1
rs2375593	1	65577915	A	C	0.1372	0.000342459	-0.0694795	0.019403	0.110745	rs7528403	1	MRPS21P1	19617	intergenic	2.141	5	5	15	0	1	0
rs62061712	17	44009876	C	A	0.2396	2.06826e-06	-0.10672	0.0224832	0.96339	rs7218319	27	MAPT	0	intronic	2.141	7	2	14	1	1	1
rs9983878	21	35404478	A	G	0.3608	0.00137472	-0.0578508	0.0180789	0.069174	rs112426803	35	MRPS6	41045	intergenic	2.141	4	1	15	0	1	1
rs2153982	1	65605482	A	G	0.173	0.0017107	0.0552445	0.0176143	0.0655666	rs7528403	1	AK4	7749	intergenic	2.14	NA	5	15	1	1	1
rs2429438	17	44348265	G	C	0.2435	2.74856e-05	-0.102283	0.0243917	0.91157	rs7218319	27	RP11-259G18.1	2204	intergenic	2.14	6	5	15	1	1	1
rs140302123	4	106653634	A	G	0.06362	7.30291e-11	0.175858	0.0269957	1	rs147632916	9	INTS12:GSTCD	0:0	intronic	2.139	6	5	5	1	1	1
rs62056812	17	43987154	G	A	0.2396	1.44539e-06	-0.10826	0.022467	0.96339	rs7218319	27	MAPT:RP11-669E14.4	0:0	ncRNA_intronic	2.139	7	5	14	1	1	1
rs70957462	2	60542000	T	TA	0.2664	NA	NA	NA	0.0769765	rs1123573	4	AC007381.3	35729	intergenic	2.138	NA	5	15	0	0	1
rs62193064	2	242728248	G	A	0.1789	1.38479e-05	0.0758186	0.0174446	0.525154	rs62192043	7	GAL3ST2	0	intronic	2.137	2a	2	15	1	1	1
rs575310615	17	44339174	C	T	0.2107	NA	NA	NA	0.819472	rs7218319	27	RP11-259G18.3	1201	intergenic	2.137	NA	5	5	0	1	1
rs1964272	19	46190268	G	A	0.497	0.00187285	-0.0415601	0.0133647	0.258566	rs11669073	31	SNRPD2	443	downstream	2.137	7	4	4	1	1	1
rs2742447	3	45763977	A	G	0.4384	NA	NA	NA	1	rs767280	8	SACM1L	0	intronic	2.135	7	4	4	1	1	1
rs393838	17	43705756	G	C	0.2416	NA	NA	NA	0.952876	rs7218319	27	CRHR1-IT1:CRHR1:RP11-105N13.4	0:0:0	ncRNA_intronic	2.135	7	4	5	1	1	1
rs12712157	2	103165129	C	T	0.2028	NA	NA	NA	0.0808141	rs13020553	5	SLC9A4	14697	intergenic	2.134	7	9	9	0	1	1
rs112119830	4	106617092	C	A	0.06362	4.46908e-11	0.17787	0.0270006	1	rs147632916	9	ARHGEF38:INTS12	0:0	intronic	2.134	7	4	5	1	1	1
rs4731230	7	75264429	C	T	0.3032	NA	NA	NA	0.947419	rs12534422	13	HIP1	0	intronic	2.134	1f	4	5	1	1	1
rs12598213	16	89277746	C	G	0.07853	0.0115818	0.0613777	0.0243115	0.113123	rs117169628	25	RP11-46C24.7	3891	intergenic	2.134	5	2	14	1	1	1
rs12730896	1	65417462	C	T	0.2555	1.46683e-07	-0.0830122	0.0157918	0.494161	rs7528403	1	JAK1	0	intronic	2.133	6	5	5	1	1	1
10:81282400:C:G	10	81282400	C	G	0.1769	NA	NA	NA	0.189391	rs2559728	17	RP11-589B3.7	3863	intergenic	2.133	NA	13	15	1	0	1
rs12948906	17	37644854	C	T	0.2505	4.23053e-06	0.071679	0.0155833	0.415132	rs907094	26	CDK12	0	intronic	2.133	6	4	5	1	1	1
rs2791756	9	4142506	A	C	0.4245	8.02321e-08	-0.075272	0.014026	0.899206	rs545709	15	GLIS3	0	intronic	2.132	NA	5	15	1	1	1
rs62068180	17	38112825	C	T	0.3718	NA	NA	NA	0.473841	rs4795406	26	GSDMA	6400	intergenic	2.132	6	5	5	1	1	1
rs35879086	17	43830382	G	A	0.2396	NA	NA	NA	0.96339	rs7218319	27	CRHR1:RP11-105N13.4	0:0	ncRNA_intronic	2.132	7	5	14	1	1	1
rs62242415	3	45363292	G	T	0.2515	NA	NA	NA	0.14326	rs13059329	8	U3	66179	intergenic	2.131	4	5	14	0	1	1
rs71615444	3	46313692	T	C	0.2972	1.01729e-21	0.14065	0.0146891	0.500545	rs1542754	8	CCR3	5494	intergenic	2.131	4	5	15	1	1	1
rs159906	5	131503195	C	T	0.2247	NA	NA	NA	0.0601301	rs7713065	10	AC063976.2	3736	NA	2.131	6	5	15	0	1	1
rs113728380	17	43760199	C	T	0.2396	NA	NA	NA	0.96339	rs7218319	27	CRHR1:RP11-105N13.4	0:0	ncRNA_intronic	2.131	6	5	14	1	1	1
rs62055893	17	43842494	A	G	0.2396	NA	NA	NA	0.96339	rs7218319	27	CRHR1:RP11-105N13.4	0:0	ncRNA_intronic	2.131	6	5	14	1	1	0
rs143463326	21	34593382	A	AT	0.0825	NA	NA	NA	0.183664	rs9636867	35	IFNAR2	8823	intergenic	2.131	NA	5	15	1	1	1
rs10401487	19	46251460	T	C	0.4682	0.00163294	-0.042029	0.0133427	0.36599	rs11669073	31	AC074212.3	0	intronic	2.13	7	5	15	1	1	1
rs77733323	19	46279608	A	G	0.3569	NA	NA	NA	0.285068	rs11669073	31	DMPK	0	intronic	2.13	7	4	5	1	1	1
rs62064597	17	43473307	C	G	0.1909	NA	NA	NA	0.673754	rs7218319	27	ARHGAP27	0	intronic	2.129	5	1	5	1	1	1
rs4308124	2	112010486	T	C	0.4284	0.00160519	-0.044529	0.014114	0.156813	rs144569746	6	MIR4435-1HG	0	ncRNA_intronic	2.128	6	1	15	0	0	0
rs35481399	3	46265580	C	A	0.09046	5.1902e-19	0.255767	0.0287116	0.377877	rs34339943	8	CCR3	0	intronic	2.128	6	5	15	1	1	1
rs2732673	17	44280902	G	C	0.2406	5.8556e-06	-0.102392	0.0225955	0.968522	rs7218319	27	KANSL1	0	intronic	2.128	NA	5	5	1	1	1
rs3917239	2	102773548	C	T	0.4493	NA	NA	NA	0.106977	rs2075186	5	IL1R1	0	intronic	2.127	NA	4	15	1	1	1
rs2064064	3	45759995	T	C	0.3161	NA	NA	NA	0.619755	rs767280	8	SACM1L	0	intronic	2.127	3a	4	5	1	1	1
rs12412999	10	82008141	C	T	0.07157	0.0108838	0.0634424	0.0249145	0.123413	rs2559728	17	EIF5AP4	701	upstream	2.127	5	14	15	1	1	1
rs148217014	2	60646452	C	G	0.2962	NA	NA	NA	0.164735	rs1123573	4	AC007381.2	27941	intergenic	2.126	5	1	15	0	1	1
rs62637250	11	34505855	C	T	0.1362	0.00259217	-0.070132	0.0232813	0.259708	rs7949972	19	ELF5	0	intronic	2.126	7	13	15	1	1	1
rs12935839	16	89214856	A	T	0.2803	0.000548227	0.0547908	0.0158538	0.213291	rs117169628	25	ACSF3	0	intronic	2.126	5	4	5	1	1	1
rs651430	7	99429843	A	G	0.4354	0.00429826	-0.0379919	0.0133053	0.0906628	rs2897075	14	CYP3A43	0	intronic	2.125	NA	5	15	1	1	1
11:1117109:C:CCTC	11	1117109	CCTC	C	0.1024	NA	NA	NA	0.140238	rs34474233	18	MUC2	12689	intergenic	2.125	NA	5	15	0	0	1
rs62057097	17	43873284	C	T	0.1133	NA	NA	NA	0.0507785	rs7218319	27	CRHR1:RP11-105N13.4	0:0	ncRNA_intronic	2.125	7	5	14	1	1	0
rs142958693	17	44133950	CTGATAGAACATTTACCATCAAACT	C	0.2127	NA	NA	NA	0.836406	rs7218319	27	KANSL1	0	intronic	2.125	NA	2	5	1	1	1
rs113274203	17	37772444	ATTCT	A	0.09145	NA	NA	NA	0.500969	rs907094	26	AC087491.2	3421	intergenic	2.124	NA	5	13	1	1	1
rs11123927	2	103058803	C	T	0.2505	NA	NA	NA	0.58887	rs13020553	5	IL18RAP	0	intronic	2.123	3a	4	15	1	1	1
rs181607144	10	81726892	C	G	0.07058	NA	NA	NA	0.134068	rs2559728	17	SFTPD	0	intronic	2.123	7	14	15	1	1	1
rs4795357	17	37569551	T	C	0.2485	5.30846e-06	0.070154	0.015411	0.401862	rs907094	26	MED1	0	intronic	2.123	7	4	4	1	1	1
rs577386308	17	44114090	CT	C	0.2783	NA	NA	NA	0.803002	rs7218319	27	KANSL1	0	intronic	2.123	NA	4	4	1	1	1
rs112073200	17	44201791	G	C	0.2406	2.42024e-06	-0.105115	0.022295	0.968522	rs7218319	27	KANSL1	0	intronic	2.123	5	4	5	1	1	1
rs12063072	1	156113061	G	A	0.02485	0.000868432	0.136997	0.04114	0.582512	rs56106339	2	LMNA	3180	intergenic	2.121	3a	5	5	1	1	1
rs7573566	2	103115205	C	T	0.2376	NA	NA	NA	0.0507087	rs2075186	5	SLC9A4	0	intronic	2.121	6	5	15	1	1	1
rs3092962	3	46397039	G	A	0.2296	NA	NA	NA	0.240728	rs1542754	8	CCR2	0	intronic	2.121	5	1	14	1	1	1
rs272854	5	131688017	T	C	0.3231	NA	NA	NA	0.061163	rs7713065	10	AC034220.3	0	ncRNA_intronic	2.121	NA	4	5	1	1	1
rs9973883	2	103193364	T	A	0.325	0.0445429	-0.0292327	0.0145513	0.0812993	rs2075186	5	SLC9A2	42801	intergenic	2.12	6	9	15	0	1	1
rs17285143	3	46475406	T	C	0.09344	NA	NA	NA	0.263317	rs34339943	8	LTF	1729	intergenic	2.12	3a	2	15	1	1	1
rs8106590	19	50854590	C	A	0.5	NA	NA	NA	0.169325	rs35617599	33	NR1H2	0	intronic	2.119	6	5	15	1	1	1
rs77243303	1	154856891	C	T	0.01292	0.00100665	-0.300386	0.0913399	0.0890565	rs79380792	2	KCNN3	14134	intergenic	2.118	4	5	15	0	1	1
rs34904359	3	46503906	T	G	0.08549	NA	NA	NA	0.17912	rs34339943	8	LTF	0	intronic	2.117	4	2	14	1	1	1
rs568475466	17	44104410	TCTC	T	0.2406	NA	NA	NA	0.968522	rs7218319	27	MAPT	0	UTR3	2.117	NA	4	4	1	1	1
rs12712130	2	102737937	T	C	0.3052	NA	NA	NA	0.202599	rs2075186	5	IL1R1	0	intronic	2.116	4	4	15	1	1	1
rs574315253	17	43981536	TTATA	T	0.2018	NA	NA	NA	0.0584929	rs7218319	27	MAPT	0	intronic	2.116	NA	5	14	1	1	1
rs10889505	1	65390765	T	C	0.1561	NA	NA	NA	0.607305	rs7528403	1	JAK1	0	intronic	2.115	4	5	5	1	1	1
rs4485584	2	102970750	T	C	0.4046	NA	NA	NA	0.297348	rs13020553	5	IL18R1	0	intronic	2.115	7	5	14	1	1	1
rs801426	17	37441109	G	A	0.2525	5.09177e-05	-0.063159	0.0155895	0.408847	rs907094	26	FBXL20	0	intronic	2.115	NA	4	5	1	1	1
rs2527908	7	99520563	G	A	0.4235	NA	NA	NA	0.169891	rs2897075	14	GJC3	328	downstream	2.114	NA	1	5	1	1	1
rs4528616	17	43683597	T	G	0.2406	NA	NA	NA	0.968522	rs7218319	27	RPS26P8	2311	intergenic	2.114	6	14	15	0	1	1
rs375212497	17	44409900	G	T	0.09642	NA	NA	NA	0.107909	rs7218319	27	ARL17B:LRRC37A	0:0	intronic	2.114	6	5	15	1	1	0
rs2404978	7	99562328	T	C	0.4245	3.24976e-05	0.0597629	0.0143826	0.470408	rs2897075	14	AZGP1	2014	intergenic	2.113	7	5	14	1	1	1
rs11032679	11	34439832	C	T	0.3032	6.59405e-06	-0.064575	0.0143297	0.276076	rs7949972	19	CIR1P3	12594	intergenic	2.113	2b	5	15	0	1	1
rs469073	21	42816201	G	A	0.4105	NA	NA	NA	0.0841571	rs9305744	36	MX1	0	intronic	2.113	7	4	4	1	1	1
rs113671475	1	155406476	C	T	0.04473	2.2271e-07	-0.190506	0.0367821	0.305202	rs41264915	2	ASH1L	0	intronic	2.112	6	4	5	1	1	1
rs2001461	2	103007220	C	T	0.2197	NA	NA	NA	0.179441	rs13020553	5	IL18R1	0	intronic	2.112	7	5	15	1	1	1
rs2107418	12	113398139	C	A	0.4841	0.000962186	0.044703	0.0135408	0.405026	rs10850097	21	RP1-71H24.1:OAS3	0:0	ncRNA_intronic	2.112	NA	4	5	1	1	0
rs34737760	2	60705608	C	G	0.2594	NA	NA	NA	0.200516	rs1123573	4	BCL11A	0	intronic	2.111	5	4	15	1	0	1
rs498571	9	4138395	C	G	0.2942	0.0499054	-0.0305374	0.0155742	0.195884	rs545709	15	GLIS3	0	intronic	2.111	5	2	15	1	1	1
rs4605208	17	43794209	G	C	0.2396	NA	NA	NA	0.96339	rs7218319	27	CRHR1:RP11-105N13.4	0:0	ncRNA_intronic	2.111	6	5	14	1	1	1
rs273916	5	131659830	A	C	0.3231	NA	NA	NA	0.061163	rs7713065	10	SLC22A4:AC034220.3	0:0	ncRNA_intronic	2.11	NA	4	5	1	1	1
rs576108805	17	43687181	CT	C	0.2803	NA	NA	NA	0.786737	rs7218319	27	RPS26P8	831	downstream	2.11	NA	14	15	0	1	1
rs62063271	17	44036047	G	A	0.2396	3.50191e-11	-0.11392	0.0171987	0.96339	rs7218319	27	MAPT	0	intronic	2.11	5	5	14	1	1	1
rs2463514	17	44338869	C	T	0.1988	NA	NA	NA	0.728862	rs7218319	27	RP11-259G18.3	896	upstream	2.11	7	5	5	0	1	1
rs734056	21	42852320	C	A	0.4891	4.35522e-06	0.0652351	0.0142011	0.284178	rs9305744	36	TMPRSS2	0	intronic	2.11	5	4	14	1	1	1
rs61801111	1	161207144	G	A	0.2684	0.00165337	-0.058106	0.0184679	0.237422	rs2070901	3	NR1I3	0	intronic	2.109	7	1	15	1	1	1
rs527325496	17	43668512	C	CAAA	0.1958	NA	NA	NA	0.756191	rs7218319	27	DND1P1	4216	intergenic	2.109	NA	5	15	0	1	1
rs35081325	3	45889921	A	T	0.07952	NA	NA	NA	0.382253	rs34339943	8	LZTFL1	0	intronic	2.108	7	4	14	1	1	1
rs4314213	3	46093343	T	C	0.3598	NA	NA	NA	0.228	rs34339943	8	XCR1	24108	intergenic	2.108	7	5	15	0	1	1
rs62054389	17	43808321	G	A	0.2396	NA	NA	NA	0.96339	rs7218319	27	CRHR1:RP11-105N13.4	0:0	ncRNA_intronic	2.108	7	9	9	1	1	1
rs569677726	19	4726613	C	CA	0.3867	NA	NA	NA	0.191261	rs10153452	29	AC005783.1	221	upstream	2.108	NA	5	15	1	0	1
rs3760842	19	46217026	G	A	0.2565	1.48039e-06	0.077014	0.0159984	0.483886	rs11669073	31	FBXO46	0	intronic	2.108	7	4	5	1	1	1
rs55676265	12	113349833	A	G	0.2177	0.00377424	0.0540133	0.0186482	0.108682	rs10850097	21	OAS1:RP1-71H24.1	0:0	ncRNA_intronic	2.107	7	4	5	1	1	1
rs9897480	17	47935297	C	T	0.03777	0.00343586	0.124182	0.042444	0.859455	rs3848456	28	RP11-304F15.3	9097	intergenic	2.107	7	5	14	1	1	1
rs3072870	5	131795236	C	CT	0.2087	NA	NA	NA	0.0675504	rs7713065	10	C5orf56	0	intronic	2.106	NA	2	7	1	1	1
rs17880428	10	81316936	T	C	0.05567	NA	NA	NA	0.102171	rs2559728	17	SFTPA2	0	UTR3	2.106	NA	5	15	1	1	1
rs17650579	17	44030115	C	T	0.2396	4.78556e-11	-0.113314	0.0172277	0.96339	rs7218319	27	MAPT	0	intronic	2.106	6	5	14	1	1	1
rs36091399	2	111810844	G	T	0.1074	8.66114e-05	-0.091016	0.0231868	0.179284	rs144569746	6	ACOXL	0	intronic	2.105	7	5	15	1	1	1
rs3758348	9	136239399	G	C	0.1501	0.0018042	0.060194	0.0192886	0.346101	rs495828	16	SURF4	0	intronic	2.105	5	2	6	1	1	1
rs35569035	17	38035624	C	T	0.4722	NA	NA	NA	0.365786	rs4795406	26	ZPBP2	1474	intergenic	2.105	7	13	14	1	1	1
rs8101195	19	10423815	G	A	0.1521	7.56595e-05	-0.0863486	0.0218176	0.141987	rs34536443	30	CTD-2369P2.10:FDX1L	0:0	intronic	2.105	7	4	5	1	1	1
rs67552068	4	106670338	G	GAA	0.167	NA	NA	NA	0.332814	rs147632916	9	INTS12:GSTCD:RP11-45L9.1	0:0:0	ncRNA_intronic	2.103	NA	5	15	1	1	1
rs548401838	17	43719829	G	T	0.2306	NA	NA	NA	0.917699	rs7218319	27	CRHR1-IT1:CRHR1:RP11-105N13.4	0:0:0	ncRNA_intronic	2.103	NA	5	5	1	1	1
rs55788678	17	43992233	C	T	0.2396	6.74152e-11	-0.112438	0.0172284	0.96339	rs7218319	27	MAPT	0	intronic	2.103	7	4	14	1	1	1
rs7252007	19	10687757	T	C	0.1382	0.00230217	-0.0614143	0.0201477	0.112392	rs142770866	30	AP1M2	0	intronic	2.103	2b	1	15	1	1	1
rs2272129	2	103040249	T	C	0.2227	NA	NA	NA	0.173364	rs13020553	5	IL18RAP	0	intronic	2.101	NA	1	15	1	1	1
rs60488096	3	46050355	C	A	0.2266	4.02524e-05	-0.079583	0.019382	0.0518332	rs34339943	8	XCR1	8160	intergenic	2.101	7	5	15	1	1	1
rs495203	9	136145240	C	T	0.3708	NA	NA	NA	0.268386	rs495828	16	ABO	0	ncRNA_intronic	2.101	3a	2	14	0	1	1
rs11032727	11	34513571	A	G	0.3777	7.21006e-07	0.070571	0.0142406	0.214059	rs7949972	19	ELF5	0	UTR3	2.101	6	5	15	1	1	1
rs1352312	17	43376761	T	G	0.3161	NA	NA	NA	0.0768273	rs7218319	27	MAP3K14	0	ncRNA_intronic	2.101	NA	2	7	0	1	1
rs62065450	17	43570407	C	T	0.1988	NA	NA	NA	0.743942	rs7218319	27	PLEKHM1	2291	intergenic	2.101	3b	5	15	1	1	1
1:155046903:A:G	1	155046903	A	G	0.05368	NA	NA	NA	0.263979	rs41264915	2	EFNA3:EFNA3	0:0	intronic	2.1	7	5	14	1	1	1
rs12493287	3	45700146	C	T	0.2485	NA	NA	NA	0.380746	rs767280	8	LIMD1	0	intronic	2.1	7	5	5	1	1	1
rs79228077	12	133046343	T	G	0.3837	NA	NA	NA	0.2104	rs11614702	22	MUC8	2990	intergenic	2.1	4	1	14	1	1	0
rs1403550	2	103136309	C	T	0.2008	NA	NA	NA	0.0828438	rs13020553	5	SLC9A4	0	intronic	2.099	6	5	15	1	1	1
rs9843446	3	45893243	C	G	0.1928	1.00588e-07	0.140608	0.0264019	0.517047	rs9875616	8	LZTFL1	0	intronic	2.099	7	4	14	1	1	1
rs2553442	4	106694621	T	C	0.2445	8.51733e-06	-0.071178	0.0159888	0.211783	rs147632916	9	INTS12:GSTCD:RP11-45L9.1	0:0:0	ncRNA_intronic	2.099	6	5	15	1	1	1
rs72673853	4	106756877	T	C	0.06561	4.88699e-11	0.176043	0.0267773	0.967681	rs147632916	9	INTS12:GSTCD	0:0	intronic	2.099	7	4	5	1	1	1
rs9971885	12	113371646	C	A	0.3668	NA	NA	NA	0.905848	rs10850097	21	RP1-71H24.1	0	ncRNA_intronic	2.099	6	5	15	1	1	0
rs6503517	17	37649687	G	A	0.2505	2.08316e-06	0.074747	0.0157522	0.415132	rs907094	26	CDK12	0	intronic	2.099	5	4	4	1	1	1
rs1570042	20	6569368	C	T	0.4056	7.3657e-05	-0.055963	0.0141173	0.742058	rs2326788	34	CASC20	60261	intergenic	2.099	6	5	15	0	1	0
rs7184784	16	89170171	T	C	0.2376	2.99626e-06	-0.0714359	0.0152932	0.373446	rs117169628	25	ACSF3	0	intronic	2.098	1f	3	4	1	1	1
rs36038753	17	38035370	G	T	0.4722	NA	NA	NA	0.365786	rs4795406	26	ZPBP2	1220	intergenic	2.098	6	13	14	1	1	1
rs62061801	17	44174235	A	G	0.2406	2.07027e-05	-0.101987	0.0239565	0.968522	rs7218319	27	KANSL1	0	intronic	2.098	7	5	5	1	1	1
rs2006231	19	4719123	C	T	0.3728	2.66698e-14	-0.111054	0.0145864	0.170812	rs10153452	29	DPP9	0	intronic	2.098	5	4	4	1	1	1
rs544491551	19	50960937	G	GT	0.2575	NA	NA	NA	0.0508557	rs35617599	33	MYBPC2	0	intronic	2.097	NA	4	14	1	1	1
rs71327023	3	46131225	C	G	0.1223	NA	NA	NA	1	rs34339943	8	FLT1P1	52624	intergenic	2.096	3a	2	15	0	1	1
rs2496647	6	41486990	G	A	0.3111	2.93892e-08	-0.0856	0.0154372	1	rs2496647	12	RP11-328M4.2:RP11-328M4.3	0:0	ncRNA_intronic	2.096	2b	2	14	0	1	0
rs945970	13	113531096	G	A	0.3797	0.000609186	-0.0609514	0.0177831	0.387634	rs12585036	23	ATP11A	0	intronic	2.096	5	4	5	1	1	1
rs55947022	17	44147574	G	A	0.2406	4.62788e-11	-0.113428	0.017232	0.968522	rs7218319	27	KANSL1	0	intronic	2.096	5	4	5	1	1	1
rs35513676	11	34423444	C	CA	0.4811	NA	NA	NA	0.466936	rs7949972	19	RP1-53C18.3	2765	intergenic	2.095	NA	5	15	0	1	1
rs71479702	10	81423369	C	T	0.2853	NA	NA	NA	0.370811	rs2559728	17	RP11-506M13.3:RP11-119F19.2:RP11-182L21.5	0:0:0	ncRNA_exonic	2.094	7	15	15	0	1	1
rs36090208	3	46351964	T	TAA	0.3976	NA	NA	NA	0.0890397	rs9875616	8	UQCRC2P1	117	downstream	2.093	NA	7	15	0	1	1
rs62055938	17	43849656	C	A	0.2396	NA	NA	NA	0.96339	rs7218319	27	CRHR1:RP11-105N13.4	0:0	ncRNA_intronic	2.093	5	5	14	1	1	0
rs4683172	3	46098976	G	T	0.2724	2.26705e-10	0.0987723	0.0155742	0.451784	rs9875616	8	XCR1	29741	intergenic	2.092	6	5	15	0	1	1
17:37874043:A:AACACAC	17	37874043	A	AACACAC	0.0159	NA	NA	NA	0.146811	rs907094	26	ERBB2	0	NA	2.092	NA	4	4	1	0	1
rs11574430	3	46447554	C	A	0.2296	1.54092e-06	0.0784075	0.016315	0.13022	rs73062378	8	RP11-24F11.2	0	ncRNA_intronic	2.091	6	1	15	1	1	1
rs7319456	13	113525619	C	T	0.3887	0.0423274	0.0286737	0.014123	0.137581	rs12585036	23	ATP11A	0	intronic	2.091	5	4	5	1	1	1
rs199898120	19	49237748	TC	T	0.07654	NA	NA	NA	0.0698433	rs368565	32	RASIP1	0	intronic	2.091	NA	4	15	1	1	1
rs62193063	2	242728098	C	T	0.1789	1.32274e-05	0.0760298	0.0174528	0.525154	rs62192043	7	GAL3ST2	0	intronic	2.09	4	2	15	1	1	1
rs2293021	3	46621117	A	G	0.02485	0.00851404	0.0853093	0.032425	0.547403	rs139721302	8	LRRC2:TDGF1	0:0	intronic	2.09	NA	1	14	1	1	1
rs62068174	17	38112255	C	G	0.3698	NA	NA	NA	0.465509	rs4795406	26	GSDMA	6970	intergenic	2.09	4	5	5	1	1	1
rs12769108	10	81727783	G	A	0.1501	NA	NA	NA	0.244367	rs2559728	17	SFTPD	0	intronic	2.089	6	14	15	1	1	1
rs113343751	17	44333532	C	G	0.2406	NA	NA	NA	0.947354	rs7218319	27	RP11-259G18.3	3384	intergenic	2.088	7	5	15	0	1	1
rs2326783	20	6413830	C	T	0.3052	0.0435574	0.0311197	0.0154186	0.175665	rs2326788	34	CASC20	13539	intergenic	2.088	7	5	15	0	0	1
rs2040107	21	34675962	C	G	0.3022	8.75285e-08	-0.0815126	0.0152335	0.385689	rs8178521	35	AP000295.10	5833	intergenic	2.088	6	5	15	1	1	1
rs56163354	10	81724418	T	C	0.1054	2.01742e-06	0.094747	0.0199397	0.129368	rs2559728	17	SFTPD	0	intronic	2.087	7	9	15	1	1	1
rs1320681	11	76334129	A	C	0.1571	0.00647378	0.048668	0.0178745	0.0531056	rs4494327	20	RP11-672A2.6	2376	intergenic	2.087	5	5	15	0	0	1
rs36108085	5	131686479	T	G	0.08847	0.00290153	0.0733145	0.0246189	0.0522783	rs7713065	10	AC034220.3	0	ncRNA_intronic	2.086	2b	4	5	1	1	1
rs12453198	17	37741879	T	C	0.1938	9.07808e-10	0.102961	0.0168104	0.648401	rs907094	26	NEUROD2	17909	intergenic	2.086	7	5	14	0	1	1
rs17762769	17	43893403	G	A	0.2396	NA	NA	NA	0.96339	rs7218319	27	CRHR1:RP11-105N13.4	0:0	ncRNA_intronic	2.086	1f	5	14	1	1	0
rs676314	19	50865535	A	G	0.331	5.47123e-08	0.076981	0.0141632	0.974739	rs35617599	33	NR1H2:NAPSA	0:0	exonic	2.086	NA	2	15	1	1	1
rs4817609	21	35358134	G	A	0.4205	0.00100459	-0.0435136	0.0132291	0.0987805	rs112426803	35	LINC00649	8141	intergenic	2.085	3a	4	15	0	1	1
rs140854453	10	81712491	AAT	A	0.2058	NA	NA	NA	0.126076	rs2559728	17	SFTPD	0	intronic	2.084	NA	4	9	1	1	1
rs55967721	17	43948977	G	A	0.2396	NA	NA	NA	0.96339	rs7218319	27	MAPT-AS1	0	ncRNA_intronic	2.084	6	5	14	0	1	1
rs577191345	17	44285436	C	T	0.1998	NA	NA	NA	0.76793	rs7218319	27	KANSL1	0	intronic	2.084	NA	4	5	1	1	1
rs55945703	20	6149155	G	A	0.2724	NA	NA	NA	0.0565372	rs2326788	34	TARDBPP1	32480	intergenic	2.084	5	5	15	0	0	1
rs9834437	3	45213696	C	T	0.2247	0.00297579	0.0488919	0.0164606	0.0540599	rs13059329	8	RPS24P8	12028	intergenic	2.083	7	5	15	0	1	1
rs10714149	7	99881803	C	CT	0.2575	NA	NA	NA	0.0913795	rs2897075	14	GATS	11947	intergenic	2.083	NA	4	15	0	1	1
9:4187898:G:T	9	4187898	G	T	0.3101	NA	NA	NA	0.0696776	rs545709	15	GLIS3	0	intronic	2.083	NA	5	15	1	0	1
rs540184751	17	44104576	CCTT	C	0.2445	NA	NA	NA	0.989416	rs7218319	27	MAPT	0	UTR3	2.083	NA	4	4	1	1	1
rs144646475	19	10439225	C	CA	0.2147	NA	NA	NA	0.35665	rs28378712	30	RAVER1	0	intronic	2.083	NA	3	4	1	1	0
rs310215	1	65316988	T	C	0.2525	NA	NA	NA	0.0703412	rs7528403	1	JAK1	0	intronic	2.082	NA	4	4	1	1	1
rs145274708	1	65395994	AAAC	A	0.1541	NA	NA	NA	0.619264	rs7528403	1	JAK1	0	intronic	2.082	NA	5	5	1	1	1
rs6659146	1	65424307	A	G	0.2207	1.49677e-06	-0.077279	0.0160608	0.338694	rs7528403	1	JAK1	0	intronic	2.082	6	5	5	1	1	1
rs4365447	2	60648415	G	T	0.2942	NA	NA	NA	0.16774	rs1123573	4	BCL11A	29886	intergenic	2.082	7	5	15	0	1	1
rs62648954	2	242732992	A	G	0.1948	NA	NA	NA	0.476567	rs62192043	7	GAL3ST2	0	intronic	2.082	6	1	15	1	1	1
rs199505547	17	43696837	TC	T	0.2406	NA	NA	NA	0.968522	rs7218319	27	CRHR1-IT1	856	upstream	2.082	NA	7	15	1	1	1
rs241038	17	43730598	G	A	0.2396	NA	NA	NA	0.96339	rs7218319	27	CRHR1:RP11-105N13.4	0:0	ncRNA_intronic	2.082	NA	5	14	1	1	1
rs112003311	17	44042939	G	A	0.2386	2.65204e-05	-0.101453	0.0241472	0.95829	rs7218319	27	MAPT	0	intronic	2.082	7	4	14	1	1	1
rs556681657	17	44219978	TCAAAA	T	0.1988	NA	NA	NA	0.763321	rs7218319	27	KANSL1	0	intronic	2.082	NA	2	5	1	1	1
rs146718474	4	107186664	GGAGAGAGAGAGATCCAGAGATCCAAA	G	0.07058	NA	NA	NA	0.0832961	rs147632916	9	TBCK	0	intronic	2.081	NA	5	5	1	0	1
rs72927369	11	34528718	A	C	0.1123	2.76962e-05	-0.0916251	0.0218591	0.208755	rs7949972	19	ELF5	0	intronic	2.081	6	5	15	1	1	1
rs111655951	16	89208951	A	G	0.1362	0.000414344	0.121372	0.0343756	0.650941	rs117169628	25	ACSF3	0	intronic	2.081	3a	4	4	1	1	1
rs11078927	17	38064405	C	T	0.4652	NA	NA	NA	0.3883	rs4795406	26	GSDMB	0	intronic	2.081	6	4	5	1	1	1
rs56052426	2	102811367	AT	A	0.331	NA	NA	NA	0.0792939	rs13020553	5	IL1RL2	0	intronic	2.08	NA	5	15	1	0	1
rs61861043	10	81336247	A	G	0.06958	0.0124035	0.065794	0.0263128	0.139568	rs2559728	17	MBL3P	5806	intergenic	2.08	6	13	15	0	1	1
rs566238830	17	44354549	C	G	0.2535	NA	NA	NA	0.880272	rs7218319	27	ARL17B	0	intronic	2.08	NA	5	15	1	1	1
rs9981778	21	35399730	A	G	0.3618	0.00145149	-0.0433889	0.0136263	0.0694476	rs112426803	35	MRPS6	45793	intergenic	2.08	4	5	15	0	1	1
rs369454	21	42818963	C	A	0.4105	NA	NA	NA	0.0848253	rs9305744	36	MX1	0	intronic	2.08	4	4	4	1	1	1
rs1218596	1	154881110	T	C	0.05765	0.00220213	0.105954	0.0346081	0.143457	rs41264915	2	PMVK	16099	intergenic	2.079	NA	5	15	0	1	1
rs149993822	2	112046960	C	T	0.1799	0.025724	-0.055423	0.0248494	0.0672118	rs144569746	6	MIR4435-1HG	0	ncRNA_intronic	2.079	5	5	15	0	0	0
rs3828477	3	46483717	T	G	0.2813	4.36985e-12	0.109244	0.0157761	0.088178	rs149125253	8	LTF	0	intronic	2.079	2b	4	15	1	1	1
rs568650655	3	46504352	A	ACCC	0.07555	NA	NA	NA	0.365517	rs149125253	8	LTF	0	intronic	2.079	NA	1	14	1	1	1
rs1588263	5	131577158	T	C	0.4722	0.00253382	0.0405255	0.0134223	0.262796	rs7713065	10	P4HA2	0	intronic	2.079	NA	5	15	1	1	1
rs9415243	10	81552028	C	G	0.1252	0.00322647	0.0733745	0.0249124	0.0537754	rs2559728	17	RP11-773D16.1	11784	intergenic	2.079	5	5	15	0	1	0
rs1274514	19	50871147	A	G	0.328	8.83279e-08	0.076044	0.0142159	0.987135	rs35617599	33	NR1H2:CTB-191K22.6	0:0	ncRNA_intronic	2.079	7	5	15	1	1	1
rs76734539	12	133108555	G	A	0.1382	6.33712e-09	0.115548	0.0198959	0.154803	rs11614702	22	FBRSL1	0	intronic	2.078	4	4	5	1	1	0
rs545087479	17	37539843	CT	C	0.2565	NA	NA	NA	0.378442	rs907094	26	FBXL20	0	intronic	2.078	NA	4	5	1	1	1
rs569562314	17	44145512	CAAG	C	0.2406	NA	NA	NA	0.968522	rs7218319	27	KANSL1	0	intronic	2.078	NA	4	5	1	1	1
rs11326553	17	44155890	T	TA	0.1928	NA	NA	NA	0.0520306	rs7218319	27	KANSL1	0	intronic	2.078	NA	2	5	1	1	1
rs11377261	2	103040247	TG	T	0.2227	NA	NA	NA	0.173364	rs13020553	5	IL18RAP	0	intronic	2.077	NA	1	15	1	1	1
rs2742441	3	45748429	A	G	0.4364	NA	NA	NA	0.992028	rs767280	8	SACM1L	0	intronic	2.077	7	4	4	1	1	1
rs1770394	9	4129917	C	T	0.3191	0.000245693	-0.054656	0.014906	0.346029	rs545709	15	GLIS3	0	intronic	2.077	NA	5	15	1	1	1
rs13094545	3	45647523	T	A	0.2674	0.0103611	-0.0389373	0.0151889	0.0584263	rs13059329	8	LIMD1	0	intronic	2.076	7	2	5	1	1	1
rs17141079	3	46424569	A	T	0.2336	1.27153e-05	0.0704559	0.0161413	0.126201	rs73062378	8	RP11-24F11.2	0	ncRNA_intronic	2.076	7	5	5	1	1	1
rs182347982	4	106664111	T	C	0.06362	3.66682e-05	0.144245	0.0349471	1	rs147632916	9	INTS12:GSTCD	0:0	intronic	2.076	6	5	15	1	1	1
rs9896913	17	37537348	A	G	0.2515	9.70811e-06	-0.068309	0.015442	0.41198	rs907094	26	FBXL20	0	intronic	2.076	6	4	5	1	1	1
rs62057147	17	43903298	G	A	0.2396	NA	NA	NA	0.96339	rs7218319	27	CRHR1	0	intronic	2.075	5	5	14	1	1	0
rs113896715	17	44356746	T	C	0.1998	NA	NA	NA	0.76793	rs7218319	27	ARL17B	0	intronic	2.075	6	5	15	1	1	1
rs6734736	2	103062880	T	C	0.2207	NA	NA	NA	0.169921	rs13020553	5	IL18RAP	0	intronic	2.074	7	4	15	1	1	1
rs4683173	3	46099012	A	G	0.2724	2.18927e-10	0.0988518	0.0155735	0.451784	rs9875616	8	XCR1	29777	intergenic	2.074	7	5	15	0	1	1
rs62061731	17	44017666	C	A	0.2396	1.68691e-06	-0.106532	0.022251	0.96339	rs7218319	27	MAPT	0	intronic	2.074	6	2	14	1	1	1
rs2141300	17	44258914	A	G	0.2425	3.71084e-05	-0.0998841	0.0242156	0.95824	rs7218319	27	KANSL1	0	intronic	2.074	NA	4	5	1	1	1
rs1055815	13	113564616	G	A	0.4284	0.0208645	0.0326158	0.0141168	0.126025	rs12585036	23	MCF2L	0	UTR3	2.073	3a	4	14	1	0	1
rs56235694	3	45345471	TTAA	T	0.1153	NA	NA	NA	0.0872426	rs13059329	8	U3	48358	intergenic	2.072	NA	9	15	0	1	1
rs495828	9	136154867	G	T	0.2137	8.61593e-09	0.093575	0.0162571	1	rs495828	16	ABO	4249	intergenic	2.072	5	2	14	0	1	1
rs11614914	12	133070294	C	T	0.2962	0.000147355	0.057199	0.0150703	0.458537	rs11614702	22	FBRSL1	0	intronic	2.072	2b	1	7	1	1	0
rs2666827	1	155680853	C	T	0.04274	NA	NA	NA	0.181545	rs7528026	2	MSTO1:MSTO2P:DAP3	0:0:0	ncRNA_intronic	2.071	7	4	5	1	1	1
rs2572019	7	99478804	T	C	0.4672	0.00368448	-0.0393286	0.013543	0.188459	rs2897075	14	TRIM4	0	intronic	2.071	NA	5	15	1	1	1
rs116692426	3	46094853	C	T	0.3211	NA	NA	NA	0.188454	rs34339943	8	XCR1	25618	intergenic	2.07	3a	5	15	0	1	1
rs540358971	17	43681304	G	A	0.2406	NA	NA	NA	0.968522	rs7218319	27	RP11-707O23.5	1597	intergenic	2.07	NA	5	15	0	1	1
rs531195924	17	43682098	A	C	0.2296	NA	NA	NA	0.913838	rs7218319	27	RP11-707O23.5	2391	intergenic	2.07	NA	5	15	0	1	1
rs199446	17	44813169	A	G	0.2575	NA	NA	NA	0.672072	rs7218319	27	NSF	0	intronic	2.07	7	5	5	1	1	1
rs12611016	19	10434886	G	A	0.1551	0.037705	-0.0385526	0.0185523	0.103087	rs28378712	30	RAVER1	0	intronic	2.07	7	4	4	1	1	0
rs8108136	19	49247693	C	T	0.4493	4.81147e-06	0.061134	0.0133689	0.542709	rs368565	32	IZUMO1	0	intronic	2.07	5	5	14	1	1	1
rs35280034	10	81308683	G	A	0.2843	0.000390154	0.0554869	0.0156449	0.467439	rs2559728	17	RPS12P18	4570	intergenic	2.069	7	5	15	1	1	1
rs8069449	17	43831562	T	C	0.4404	NA	NA	NA	0.216809	rs7218319	27	CRHR1:RP11-105N13.4	0:0	ncRNA_intronic	2.069	5	5	14	1	1	1
rs2280808	21	42825044	C	T	0.1491	0.0161893	-0.0445769	0.018538	0.373011	rs9305744	36	MX1	0	intronic	2.069	5	4	4	1	1	1
rs35725681	11	34449903	C	T	0.3509	1.58132e-09	0.088134	0.0146018	0.339563	rs7949972	19	CIR1P3	2523	intergenic	2.068	7	5	15	0	1	1
rs2531747	3	45828586	T	C	0.4324	2.17551e-20	-0.128683	0.0139066	0.211157	rs73062378	8	SLC6A20	0	intronic	2.067	NA	4	15	1	1	1
rs4535265	3	45977866	C	T	0.4066	6.00171e-09	-0.081176	0.0139557	0.242519	rs9875616	8	FYCO1	0	intronic	2.067	7	4	4	1	1	1
rs62060891	17	44243870	T	C	0.2386	3.22438e-05	-0.101214	0.0243478	0.95829	rs7218319	27	KANSL1	0	intronic	2.067	NA	2	5	1	1	1
rs6720564	2	103079297	C	T	0.2207	NA	NA	NA	0.169921	rs13020553	5	IL18RAP	10271	intergenic	2.066	6	5	15	0	1	1
rs2532228	17	44277818	A	G	0.2425	6.89225e-05	-0.0986938	0.0247976	0.95824	rs7218319	27	KANSL1	0	intronic	2.066	NA	5	5	1	1	1
rs34340501	3	46225216	G	T	0.09443	NA	NA	NA	0.525957	rs34339943	8	CCR3	0	intronic	2.065	7	5	15	1	1	1
rs3761659	5	131657784	G	C	0.08847	0.00428774	0.0700781	0.0245356	0.0522783	rs7713065	10	SLC22A4:AC034220.3	0:0	ncRNA_intronic	2.065	2b	4	5	1	1	1
rs2080996	19	50854149	T	C	0.4334	0.00055199	-0.0477079	0.0138117	0.319247	rs35617599	33	NR1H2	0	intronic	2.065	NA	5	15	1	1	1
rs879623	2	111946824	G	A	0.492	0.0237547	-0.031922	0.0141181	0.124673	rs144569746	6	AC108463.1	6715	intergenic	2.064	7	5	15	0	1	1
rs4807626	19	4731091	A	G	0.4682	6.72497e-07	-0.0973472	0.0195903	0.13557	rs35574495	29	AC005783.1	4699	intergenic	2.064	3a	5	15	1	1	1
rs10814845	9	4105996	G	T	0.2107	0.00439484	0.046712	0.0163997	0.0838965	rs545709	15	GLIS3	0	intronic	2.063	4	1	15	1	0	1
rs56140719	10	81902245	C	T	0.07058	0.00421307	0.0726762	0.0253957	0.134068	rs2559728	17	PLAC9	0	intronic	2.062	5	4	14	1	1	1
rs116851482	17	47859860	C	T	0.05964	NA	NA	NA	0.532036	rs3848456	28	FAM117A	0	intronic	2.062	7	5	15	1	1	1
rs574468102	21	34691540	A	AT	0.1859	NA	NA	NA	0.0675301	rs8178521	35	IFNAR1	5193	intergenic	2.062	NA	5	15	1	1	1
rs35417311	2	111810116	G	A	0.2734	1.25149e-05	0.0680462	0.0155768	0.0687785	rs144569746	6	ACOXL	0	intronic	2.061	7	5	15	1	1	1
rs2128358	3	45549028	T	C	0.165	0.0308579	-0.041743	0.0193353	0.085507	rs13059329	8	LARS2:LARS2-AS1	0:0	ncRNA_intronic	2.061	NA	5	5	1	1	1
rs79629761	3	46340630	C	T	0.1322	0.00227998	-0.09056	0.029681	0.157485	rs73062378	8	UQCRC2P1	11451	intergenic	2.061	5	2	15	0	1	1
rs111375556	19	3995038	CT	C	0.2187	NA	NA	NA	0.278851	rs66833742	29	EEF2	9570	intergenic	2.061	NA	5	15	1	0	1
rs2238715	21	42829526	G	A	0.1491	0.00491515	-0.0685686	0.0243796	0.373011	rs9305744	36	MX1	0	intronic	2.061	5	4	4	1	0	1
rs11687071	2	103111920	A	G	0.2376	NA	NA	NA	0.0507087	rs2075186	5	SLC9A4	0	intronic	2.06	7	5	15	1	1	1
rs8176745	9	136131347	G	A	0.2207	0.000612953	-0.053189	0.0155259	0.0897712	rs495828	16	ABO	0	ncRNA_exonic	2.06	NA	4	14	0	1	1
rs11915916	3	45310542	C	T	0.1282	0.0372461	-0.043052	0.0206677	0.0961531	rs13059329	8	U3	13429	intergenic	2.058	7	5	15	0	1	1
rs35761618	3	46468546	GA	G	0.1064	NA	NA	NA	0.231861	rs34339943	8	LTF	8589	intergenic	2.057	NA	2	15	1	1	1
rs545560200	17	44352432	AT	A	0.2058	NA	NA	NA	0.784522	rs7218319	27	ARL17B	0	UTR3	2.056	NA	5	15	1	1	1
rs7898968	10	81795086	G	T	0.4215	0.0432448	0.0348256	0.017229	0.0871022	rs2559728	17	C1DP2	2936	intergenic	2.055	7	7	15	0	1	1
rs543121955	17	44250883	C	A	0.2107	NA	NA	NA	0.831351	rs7218319	27	KANSL1	0	intronic	2.055	NA	4	5	1	1	1
rs11264329	1	155095158	A	G	0.4692	NA	NA	NA	0.136072	rs41264915	2	Y_RNA	2083	intergenic	2.054	1f	5	14	1	1	1
rs2483144	1	160962728	A	T	0.4751	NA	NA	NA	0.069927	rs2070901	3	F11R	2272	intergenic	2.054	6	5	5	1	1	1
2:111904541:A:G	2	111904541	G	A	0.4662	NA	NA	NA	0.0991373	rs144569746	6	BCL2L11	0	intronic	2.054	6	4	5	1	1	1
rs6054259	20	6430159	G	A	0.4702	9.48152e-06	-0.0590911	0.0133428	0.432857	rs2326788	34	CASC20	0	ncRNA_intronic	2.054	7	9	15	0	0	1
rs6054274	20	6433261	T	C	0.4901	4.59023e-05	-0.0544561	0.0133616	0.409369	rs2326788	34	CASC20	0	ncRNA_intronic	2.054	7	9	15	0	0	1
rs11324971	2	103115089	A	AG	0.2376	NA	NA	NA	0.0507087	rs2075186	5	SLC9A4	0	intronic	2.053	NA	5	15	1	1	1
rs36039366	3	46003537	G	A	0.1223	NA	NA	NA	0.9079	rs34339943	8	FYCO1	0	intronic	2.053	4	4	4	1	1	1
rs148551822	10	81461118	T	G	0.1143	0.0100996	0.0549031	0.0213431	0.166104	rs2559728	17	RP11-119F19.2	0	ncRNA_intronic	2.053	7	5	15	1	1	0
rs2475735	10	81628355	C	G	0.1233	0.00077536	0.0717652	0.0213495	0.188581	rs2559728	17	CTSLP6	1775	intergenic	2.052	6	13	15	0	1	0
rs17651700	17	44066634	C	G	0.2406	2.11206e-11	-0.115512	0.0172455	0.968522	rs7218319	27	MAPT	0	intronic	2.052	1f	4	15	1	1	1
rs113513120	2	102572168	C	T	0.2545	NA	NA	NA	0.0512428	rs13020553	5	IL1R2	36137	intergenic	2.051	7	5	15	0	1	1
rs2293224	2	103035779	C	T	0.4702	NA	NA	NA	0.185488	rs2075186	5	IL18RAP	0	intronic	2.051	5	1	15	1	1	1
rs4755375	11	34508128	T	C	0.337	5.64242e-07	0.0745665	0.0149041	0.317452	rs7949972	19	ELF5	0	intronic	2.051	6	7	15	1	1	1
rs4782443	16	89185454	G	C	0.1938	0.00666536	-0.0596827	0.0219978	0.363176	rs117169628	25	ACSF3	0	intronic	2.051	3a	2	4	1	1	1
rs6117316	20	6501199	T	C	0.3529	0.0195776	-0.0345055	0.0147817	0.320731	rs2326788	34	CASC20	0	ncRNA_intronic	2.051	6	5	15	0	0	1
rs34158984	3	46461245	C	T	0.1421	NA	NA	NA	0.170776	rs34339943	8	CCRL2	6756	intergenic	2.05	7	4	15	1	1	1
rs34671427	4	106754614	C	CGA	0.06561	NA	NA	NA	0.967681	rs147632916	9	INTS12:GSTCD	0:0	intronic	2.05	NA	5	5	1	1	1
rs56394040	3	46596589	A	C	0.02485	0.00618876	0.086617	0.0316397	0.547403	rs139721302	8	LRRC2	0	intronic	2.049	6	5	15	1	1	1
rs7936656	11	76203671	G	A	0.3111	NA	NA	NA	0.20727	rs4494327	20	C11orf30	0	intronic	2.049	5	4	5	1	1	1
rs35847220	12	113361706	C	CA	0.3658	NA	NA	NA	0.909793	rs10850097	21	OAS1:RP1-71H24.1	0:0	ncRNA_intronic	2.049	NA	4	5	1	1	0
rs4418881	12	133058066	G	A	0.3926	1.86493e-12	0.0982948	0.013954	0.561181	rs11614702	22	MUC8	7339	intergenic	2.049	4	2	13	1	1	0
rs35160841	16	89099473	G	A	0.01491	0.0198654	0.117802	0.050583	0.0621951	rs117169628	25	CTD-2555A7.2	13106	intergenic	2.049	6	5	14	0	1	1
rs1873618	3	46175976	C	T	0.2058	5.60573e-05	0.101318	0.0251483	0.542961	rs9875616	8	FLT1P1	7873	intergenic	2.048	NA	5	15	0	1	1
rs75588192	12	133048600	G	A	0.1382	8.40887e-07	0.101558	0.0206183	0.172903	rs11614702	22	MUC8	733	downstream	2.047	5	5	14	1	1	0
rs2942170	17	43711312	C	T	0.2396	NA	NA	NA	0.96339	rs7218319	27	CRHR1-IT1:CRHR1:RP11-105N13.4	0:0:0	ncRNA_intronic	2.047	NA	4	5	1	1	1
rs112347948	17	44263725	G	T	0.2078	NA	NA	NA	0.816523	rs7218319	27	KANSL1	0	intronic	2.047	6	4	5	1	1	1
rs557142945	4	106690390	G	GCACACA	0.1213	NA	NA	NA	0.448344	rs147632916	9	INTS12:GSTCD:RP11-45L9.1	0:0:0	ncRNA_intronic	2.046	NA	5	15	1	1	1
rs2495247	6	41502994	G	A	0.04672	NA	NA	NA	0.143954	rs2496647	12	RP11-328M4.2	0	ncRNA_intronic	2.046	7	5	14	0	1	1
rs35638232	9	4184679	G	C	0.1819	NA	NA	NA	0.0865069	rs545709	15	GLIS3	0	intronic	2.046	7	5	15	1	0	1
rs9549595	13	113531357	A	G	0.3668	0.0137634	-0.0338311	0.0137336	0.148005	rs12585036	23	ATP11A	0	intronic	2.046	5	4	5	1	1	1
rs6503430	17	43278732	C	T	0.492	NA	NA	NA	0.0527587	rs7218319	27	CTD-2020K17.1	0	ncRNA_intronic	2.046	5	2	15	0	1	1
rs3836108	2	103037743	GA	G	0.2227	NA	NA	NA	0.173364	rs13020553	5	IL18RAP	0	intronic	2.045	NA	1	15	1	1	1
rs955915	2	103351736	G	A	0.2346	NA	NA	NA	0.0509786	rs2075186	5	MFSD9	0	intronic	2.045	5	1	5	1	1	1
rs764177	3	45809449	A	C	0.338	NA	NA	NA	0.130347	rs767280	8	SLC6A20	0	intronic	2.045	7	5	15	1	1	1
rs117032784	16	89437983	C	T	0.07853	0.00726046	0.074227	0.0276486	0.148082	rs117169628	25	ANKRD11	0	intronic	2.045	4	4	5	1	1	1
rs546715241	17	44361075	C	G	0.2475	NA	NA	NA	0.893871	rs7218319	27	ARL17B	0	intronic	2.045	NA	5	15	1	1	1
rs35356356	20	6302596	CT	C	0.2813	NA	NA	NA	0.0600033	rs2326788	34	AL109618.1	93000	intergenic	2.045	NA	1	15	0	0	0
rs72823619	2	102924615	C	T	0.1481	NA	NA	NA	0.709163	rs2075186	5	IL1RL1	3346	intergenic	2.044	7	5	15	1	1	1
rs6798241	3	46099427	C	T	0.2078	NA	NA	NA	0.0640072	rs34339943	8	XCR1	30192	intergenic	2.044	5	5	15	0	1	1
rs6802288	3	46278670	G	A	0.3022	3.55277e-09	0.119813	0.0202943	0.511725	rs1542754	8	CCR3	0	intronic	2.044	7	5	15	1	1	1
rs12511885	4	106662118	G	A	0.1392	4.85272e-07	0.092256	0.0183337	0.452075	rs147632916	9	INTS12:GSTCD	0:0	intronic	2.044	6	5	5	1	1	1
rs7924921	11	76049299	G	A	0.4334	0.00903487	0.035825	0.0137222	0.109992	rs4494327	20	PRKRIR	11700	intergenic	2.044	5	5	15	0	1	1
rs12595941	16	89208680	T	C	0.2475	3.6908e-08	0.0878949	0.0159663	0.468146	rs117169628	25	ACSF3	0	intronic	2.044	5	4	4	1	1	1
rs310247	1	65307409	G	A	0.4085	NA	NA	NA	0.103102	rs7528403	1	JAK1	0	intronic	2.043	5	4	4	1	1	1
rs137902676	2	103075752	G	GA	0.1839	NA	NA	NA	1	rs2075186	5	IL18RAP	6726	intergenic	2.043	NA	5	15	1	1	1
rs945972	13	113522717	C	T	0.3588	0.0209223	-0.0325162	0.01408	0.141373	rs12585036	23	ATP11A	0	intronic	2.043	5	4	5	1	1	1
rs56354807	17	43920378	C	T	0.2396	NA	NA	NA	0.96339	rs7218319	27	MAPT-AS1	638	downstream	2.043	7	5	15	1	1	1
rs2310295	2	103171066	A	G	0.4215	NA	NA	NA	0.109947	rs2075186	5	SLC9A4	20634	intergenic	2.042	7	14	15	0	1	1
rs55720611	10	81790299	G	A	0.1074	0.00514975	0.089279	0.0319137	0.118443	rs2559728	17	C1DP2	1300	intergenic	2.042	7	14	15	0	1	1
rs11656287	17	37432683	G	A	0.2525	2.95141e-06	0.092953	0.0198865	0.408847	rs907094	26	FBXL20	0	intronic	2.042	6	4	5	1	1	1
rs7212715	17	37607904	C	T	0.2505	2.24478e-06	0.094296	0.0199356	0.415132	rs907094	26	MED1	364	upstream	2.042	5	1	1	1	1	1
rs62064668	17	44082981	G	A	0.2406	2.0119e-06	-0.105885	0.0222811	0.968522	rs7218319	27	MAPT	0	intronic	2.042	6	4	15	1	1	1
rs113758975	17	44207523	T	A	0.2406	0.00090541	-0.090654	0.0273187	0.968522	rs7218319	27	KANSL1	0	intronic	2.042	7	2	5	1	1	1
rs146120932	10	81478983	C	T	0.05567	NA	NA	NA	0.102922	rs2559728	17	RP11-119F19.2	0	ncRNA_intronic	2.041	7	5	15	1	1	1
rs62055946	17	43851971	C	A	0.2396	NA	NA	NA	0.96339	rs7218319	27	CRHR1:RP11-105N13.4	0:0	ncRNA_intronic	2.041	5	5	14	1	1	0
rs62063264	17	44033401	C	T	0.2396	7.47042e-11	-0.113112	0.0173728	0.96339	rs7218319	27	MAPT	0	intronic	2.04	7	5	14	1	1	1
rs3733103	3	45962595	C	G	0.4076	0.0119518	-0.0457712	0.0182097	0.23896	rs9875616	8	FYCO1	0	UTR3	2.039	4	4	4	1	1	1
rs2532414	17	44294105	C	T	0.2107	NA	NA	NA	0.819472	rs7218319	27	KANSL1	0	intronic	2.039	NA	4	5	1	1	1
rs370969870	21	34595350	A	G	0.03678	0.000644559	0.13587	0.0398196	0.0545202	rs9636867	35	IFNAR2	6855	intergenic	2.039	7	5	15	1	0	1
rs143345600	7	99486165	T	C	0.4712	NA	NA	NA	0.18113	rs2897075	14	TRIM4	0	intronic	2.038	6	5	5	1	1	1
rs13052975	21	42827990	G	A	0.1491	0.0219008	-0.0423284	0.0184672	0.373011	rs9305744	36	MX1	0	intronic	2.038	7	4	15	1	0	1
4:106694647:A:G	4	106694647	A	G	0.06461	NA	NA	NA	0.983749	rs147632916	9	INTS12:GSTCD:RP11-45L9.1	0:0:0	ncRNA_intronic	2.036	7	5	15	1	1	1
rs551689551	10	81231803	G	GA	0.171	NA	NA	NA	0.250805	rs2559728	17	ZCCHC24	26419	intergenic	2.036	NA	5	15	0	1	1
rs62061852	17	44195424	A	C	0.2406	1.89121e-06	-0.106095	0.0222668	0.968522	rs7218319	27	KANSL1	0	intronic	2.036	2b	2	5	1	1	1
rs72671826	4	106624502	T	C	0.06362	7.45586e-11	0.179357	0.027546	1	rs147632916	9	ARHGEF38:INTS12	0:0	intronic	2.035	6	4	5	1	1	1
rs1250963	10	81285896	G	A	0.3012	0.000338295	0.0575337	0.0160527	0.391761	rs2559728	17	RP11-589B3.7	367	downstream	2.035	NA	14	15	1	1	1
rs7113917	11	34483147	A	G	0.2157	NA	NA	NA	0.0582475	rs7949972	19	CAT	0	intronic	2.035	5	4	4	1	1	1
rs6592	7	99668107	G	T	0.327	4.15852e-05	0.0594847	0.0145138	0.347629	rs2897075	14	ZNF3	0	UTR3	2.034	4	4	8	1	1	1
rs6476813	9	4162834	G	A	0.3807	0.00502055	-0.0579362	0.0206494	0.115953	rs545709	15	GLIS3	0	intronic	2.034	7	5	15	1	1	1
rs1967981	17	43999785	C	G	0.2396	1.59911e-06	-0.106844	0.0222665	0.96339	rs7218319	27	MAPT	0	intronic	2.034	7	4	14	1	1	1
rs12626892	21	35318163	C	T	0.09841	NA	NA	NA	0.931068	rs112426803	35	LINC00649	0	ncRNA_exonic	2.034	3a	5	15	0	1	1
rs9420490	10	81647120	T	C	0.3966	0.000225187	0.054417	0.0147514	0.217778	rs2559728	17	PGGT1BP2	4783	intergenic	2.033	7	13	15	0	1	1
rs62130729	19	10486936	G	A	0.166	NA	NA	NA	0.147303	rs34536443	30	TYK2	0	intronic	2.033	7	4	5	1	1	1
rs142999757	4	106657191	TTGGTTTTAAGCTAAA	T	0.06362	NA	NA	NA	1	rs147632916	9	INTS12:GSTCD	0:0	intronic	2.032	NA	4	5	1	1	1
rs34430019	17	37614826	AT	A	0.3419	NA	NA	NA	0.250665	rs907094	26	CDK12	2937	intergenic	2.032	NA	5	15	1	1	1
rs62056908	17	43783590	G	A	0.2366	NA	NA	NA	0.948007	rs7218319	27	CRHR1:RP11-105N13.4	0:0	ncRNA_intronic	2.032	6	5	14	1	1	1
rs12336359	9	4129657	G	C	0.3857	7.78652e-07	-0.071114	0.0143937	0.791089	rs545709	15	GLIS3	0	intronic	2.031	6	5	15	1	1	1
rs12806377	11	34438408	A	G	0.3668	4.13062e-09	0.084414	0.0143589	0.273169	rs7949972	19	RP1-53C18.3	11911	intergenic	2.031	4	2	15	0	1	1
rs34432983	17	37553168	T	C	0.2515	1.12404e-06	-0.098602	0.0202527	0.41198	rs907094	26	FBXL20	0	intronic	2.031	6	5	5	1	1	1
rs62055936	17	43848761	T	A	0.2406	NA	NA	NA	0.958005	rs7218319	27	CRHR1:RP11-105N13.4	0:0	ncRNA_intronic	2.031	5	2	14	1	1	0
rs567387639	1	155596804	C	T	0.04374	NA	NA	NA	0.299625	rs41264915	2	MSTO1:MSTO2P:RP11-29H23.5	0:0:0	ncRNA_intronic	2.03	NA	5	15	1	0	1
rs4851615	2	103146999	T	G	0.4215	NA	NA	NA	0.109947	rs2075186	5	SLC9A4	0	intronic	2.03	7	4	15	1	1	1
rs71325099	3	46012694	G	T	0.1541	2.79462e-08	-0.118849	0.0213995	0.16386	rs73062378	8	FYCO1	0	intronic	2.03	7	4	5	1	1	1
rs270603	5	131655417	C	G	0.3231	NA	NA	NA	0.061163	rs7713065	10	SLC22A4:AC034220.3	0:0	ncRNA_intronic	2.03	6	4	5	1	1	1
rs273911	5	131661526	G	C	0.3231	NA	NA	NA	0.061163	rs7713065	10	SLC22A4:AC034220.3	0:0	ncRNA_intronic	2.03	5	4	5	1	1	1
rs4729573	7	99665798	C	T	0.2972	0.000660783	0.0622161	0.0182701	0.377866	rs2897075	14	ZNF3	0	intronic	2.03	6	4	5	1	1	1
rs533921221	10	81471333	T	C	0.1252	NA	NA	NA	0.0564181	rs2559728	17	RP11-119F19.2:NUTM2B	0:0	ncRNA_intronic	2.03	NA	15	15	1	1	1
rs77182671	12	113394019	G	T	0.328	NA	NA	NA	0.735502	rs10850097	21	RP1-71H24.1:OAS3	0:0	ncRNA_intronic	2.03	7	4	5	1	1	0
rs12790378	11	34439880	C	G	0.3668	4.62628e-09	0.084147	0.0143593	0.273169	rs7949972	19	CIR1P3	12546	intergenic	2.029	1b	5	15	0	1	1
rs2732701	17	44354103	A	G	0.2435	0.000469163	-0.0950762	0.0271819	0.91157	rs7218319	27	ARL17B	0	intronic	2.029	NA	5	15	1	1	1
rs370119460	19	4076494	TAATA	T	0.2326	NA	NA	NA	0.543692	rs66833742	29	ZBTB7A	9550	intergenic	2.029	NA	5	15	1	0	1
rs1060555	19	4652822	C	G	0.2455	0.0360488	-0.0471235	0.0224785	0.0548548	rs35574495	29	TNFAIP8L1:C19orf10	0:0	UTR3	2.029	1f	3	5	1	1	1
rs75184451	19	10507331	G	A	0.1123	0.00549212	-0.0606612	0.0218469	0.0619039	rs28378712	30	CDC37	0	intronic	2.029	7	4	5	1	1	1
rs4366942	2	242683992	A	G	0.4553	NA	NA	NA	0.339797	rs62192043	7	D2HGDH	0	intronic	2.028	NA	4	4	1	1	1
rs927772	6	41568455	G	A	0.02286	NA	NA	NA	0.212641	rs2496644	12	FOXP4	0	UTR3	2.028	NA	4	5	1	0	1
rs62055876	17	43832940	A	G	0.2406	NA	NA	NA	0.958005	rs7218319	27	CRHR1:RP11-105N13.4	0:0	ncRNA_intronic	2.028	7	5	14	1	1	1
rs75812422	10	81623362	G	A	0.1759	0.00163473	0.0581613	0.018466	0.130239	rs2559728	17	NPAP1P2	1799	intergenic	2.027	7	14	15	0	1	0
rs199819233	10	81718969	C	G	0.1054	0.000227158	0.110625	0.0300063	0.129368	rs2559728	17	SFTPD	0	intronic	2.027	6	14	15	1	1	1
rs200168912	11	34481992	A	AC	0.2157	NA	NA	NA	0.0582475	rs7949972	19	CAT	0	intronic	2.027	NA	4	4	1	1	1
rs188362720	16	89373866	G	C	0.01193	NA	NA	NA	0.0543476	rs117169628	25	ANKRD11	0	intronic	2.027	5	4	5	1	1	1
rs6503521	17	37715551	G	T	0.1571	3.18507e-07	0.0951	0.0186027	0.488658	rs907094	26	CDK12	0	intergenic	2.027	6	4	5	1	1	1
rs139854824	7	99486175	T	C	0.4722	NA	NA	NA	0.182507	rs2897075	14	TRIM4	0	intronic	2.026	7	5	5	1	1	1
rs4883530	12	133023640	A	G	0.498	0.000968761	-0.043978	0.0133289	0.257392	rs11614702	22	RP11-503G7.1	10105	intergenic	2.026	NA	5	14	0	1	1
rs556777845	12	133141142	T	C	0.339	NA	NA	NA	0.199442	rs11614702	22	FBRSL1	0	intronic	2.026	NA	4	5	1	1	0
rs35329349	17	43520675	T	C	0.1799	NA	NA	NA	0.659087	rs7218319	27	PLEKHM1	0	intronic	2.026	5	4	5	1	1	1
rs140175175	17	44428245	A	G	0.3907	NA	NA	NA	0.0785822	rs7218319	27	ARL17B	0	intronic	2.026	7	5	15	1	1	0
rs76511276	19	46279575	G	A	0.339	NA	NA	NA	0.276836	rs11669073	31	DMPK	0	intronic	2.026	7	4	5	1	1	1
rs78736419	19	49211154	A	G	0.3887	NA	NA	NA	0.360661	rs368565	32	FUT2	1946	intergenic	2.026	6	5	5	1	1	1
rs1233038	20	6510229	C	T	0.2147	0.0364366	-0.0366083	0.017499	0.161931	rs2326788	34	CASC20	1122	intergenic	2.026	5	5	15	0	0	1
rs34280313	3	46252505	G	C	0.09245	NA	NA	NA	0.540859	rs34339943	8	CCR3	0	intronic	2.025	7	5	15	1	1	1
rs10824762	10	81225506	T	C	0.2565	0.00240141	0.071062	0.0234103	0.346014	rs2559728	17	ZCCHC24	20122	intergenic	2.025	7	5	15	0	1	1
rs576026789	17	44097378	AC	A	0.05567	NA	NA	NA	0.316651	rs7218319	27	MAPT	0	intronic	2.025	NA	4	5	1	1	1
rs76663184	9	136122572	G	A	0.02286	NA	NA	NA	0.0512275	rs495828	16	ABO:RP11-430N14.4	3215:3215	intergenic	2.024	5	5	14	0	1	1
rs554068964	10	81437092	T	A	0.1322	NA	NA	NA	0.0935909	rs2559728	17	RP11-506M13.3:RP11-119F19.2	0:0	ncRNA_exonic	2.024	NA	5	15	0	0	0
rs7953402	12	113390748	C	T	0.4851	0.00110461	0.0441333	0.0135277	0.40284	rs10850097	21	RP1-71H24.1:OAS3	0:0	ncRNA_intronic	2.024	7	4	5	1	1	0
rs61860589	10	81536367	T	C	0.1879	0.000103356	0.100568	0.0259024	0.300207	rs2559728	17	RP11-119F19.2	10281	intergenic	2.023	7	5	15	0	1	1
rs35796198	20	6573462	G	A	0.2217	0.000664887	0.055644	0.0163483	0.162476	rs2326788	34	CASC20	64355	intergenic	2.023	7	5	15	0	0	0
rs147916047	10	81437234	A	G	0.1322	0.0273909	0.0512427	0.0232298	0.0935909	rs2559728	17	RP11-506M13.3:RP11-119F19.2	0:0	ncRNA_exonic	2.022	7	5	15	0	1	0
rs7102889	11	34496544	T	C	0.1193	3.534e-06	-0.0925501	0.0199588	0.223959	rs7949972	19	CAT	2934	intergenic	2.022	5	4	5	1	1	1
rs36023124	3	46039060	G	C	0.1223	NA	NA	NA	0.96294	rs34339943	8	FYCO1	1743	intergenic	2.021	7	5	15	1	1	1
rs34148191	3	46361193	C	T	0.3022	NA	NA	NA	0.451482	rs1542754	8	UQCRC2P1	7779	intergenic	2.021	7	5	15	0	1	1
rs71481511	10	81439237	T	C	0.04076	NA	NA	NA	0.0864246	rs2559728	17	RP11-119F19.2	0	ncRNA_intronic	2.021	7	5	15	0	0	0
rs35285898	17	37555872	A	C	0.2525	7.70051e-06	-0.088851	0.0198623	0.408847	rs907094	26	FBXL20	0	intronic	2.021	6	1	15	1	1	1
rs58989791	17	38073842	CG	C	0.4841	NA	NA	NA	0.50258	rs4795406	26	GSDMB	0	intronic	2.021	NA	1	5	1	1	1
rs62073146	17	44328871	A	G	0.2058	NA	NA	NA	0.7568	rs7218319	27	RP11-259G18.2	6460	intergenic	2.021	5	5	15	0	1	1
rs6542368	2	111979815	A	C	0.4344	1.70686e-05	-0.05988	0.0139251	0.0976014	rs144569746	6	MIR4435-1HG	0	ncRNA_intronic	2.02	7	5	15	0	1	0
rs12385757	10	81769172	A	G	0.3877	0.0275925	0.0401843	0.0182405	0.076904	rs2559728	17	RP11-369J21.11	8296	intergenic	2.02	7	14	15	0	1	1
rs573623133	12	133141143	A	G	0.339	NA	NA	NA	0.199442	rs11614702	22	FBRSL1	0	intronic	2.019	NA	4	5	1	1	0
rs12150229	17	44015446	A	G	0.2396	6.75844e-11	-0.112365	0.0172182	0.96339	rs7218319	27	MAPT	0	intronic	2.019	6	5	14	1	1	1
rs113297442	2	111842476	GA	G	0.2266	NA	NA	NA	0.0898055	rs144569746	6	ACOXL	0	intronic	2.018	NA	7	15	1	0	0
rs62063845	17	44071294	T	C	0.2406	2.82183e-11	-0.114482	0.0172009	0.968522	rs7218319	27	MAPT	0	exonic	2.018	5	4	15	1	1	1
rs10933568	2	242710935	A	G	0.4831	NA	NA	NA	0.378621	rs62192043	7	D2HGDH	2703	intergenic	2.017	2b	3	7	1	1	1
rs2065201	20	6502591	C	A	0.3529	0.0236733	-0.0334405	0.014781	0.320731	rs2326788	34	CASC20	0	ncRNA_intronic	2.017	7	5	15	0	0	1
rs371280261	1	65494164	AAGGG	A	0.03181	NA	NA	NA	0.0542737	rs7528403	1	RNU6-1176P	5406	intergenic	2.016	NA	5	15	0	0	1
rs2342609	10	81853055	T	G	0.336	0.0199473	0.0455739	0.019582	0.0850915	rs2559728	17	TMEM254	741	downstream	2.016	7	5	5	1	1	1
17:37541575:A:AAC	17	37541575	A	AAC	0.07555	NA	NA	NA	0.582482	rs907094	26	FBXL20	0	intronic	2.016	NA	4	5	1	1	1
rs140938931	17	47978347	G	A	0.0169	0.00394807	0.21032	0.07297	0.261071	rs3848456	28	RP11-304F15.4	89	downstream	2.016	5	5	13	0	1	1
rs2040113	21	35281183	G	A	0.4771	4.61866e-06	0.0607107	0.0132516	0.12317	rs112426803	35	AP000304.12:ATP5O	0:0	intronic	2.016	7	4	4	1	1	1
rs6743516	2	103036335	G	A	0.4702	NA	NA	NA	0.185488	rs2075186	5	IL18RAP	0	intronic	2.015	5	1	15	1	1	1
rs1907636	3	46293299	G	A	0.3489	1.13774e-12	0.0996895	0.0140157	0.11957	rs34339943	8	CCR3	0	intronic	2.015	NA	14	15	1	1	1
rs7897192	10	81225544	T	C	0.2763	0.00105283	0.0543121	0.0165787	0.295441	rs2559728	17	ZCCHC24	20160	intergenic	2.015	7	5	15	0	1	1
rs883941	16	89226511	T	C	0.2515	1.17952e-07	0.0838246	0.015826	0.452728	rs117169628	25	LINC00304	0	ncRNA_exonic	2.015	NA	5	15	1	1	1
rs2353026	16	89338726	C	T	0.1799	0.0263412	-0.0395883	0.0178234	0.155007	rs117169628	25	ANKRD11:AC137932.1	0:0	UTR3	2.015	7	4	4	1	1	1
rs6503440	17	43656591	C	T	0.495	NA	NA	NA	0.306453	rs7218319	27	DND1P1	6645	intergenic	2.015	3a	2	5	0	1	1
rs111211909	19	4011890	G	T	0.3787	NA	NA	NA	0.135408	rs66833742	29	PIAS4	0	intronic	2.015	5	1	5	1	0	0
rs67647205	3	46532212	A	T	0.08946	1.41401e-16	0.198608	0.0240342	0.140068	rs139721302	8	LTF	5487	intergenic	2.014	4	5	15	1	1	1
rs35228488	7	99617852	G	C	0.3857	5.75655e-11	0.090624	0.0138359	1	rs2897075	14	ZKSCAN1	0	intronic	2.014	5	4	5	1	1	1
rs7223331	17	37482930	A	G	0.2515	2.22457e-06	-0.094494	0.0199697	0.41198	rs907094	26	FBXL20	0	intronic	2.014	6	5	15	1	1	1
rs546997548	17	43688317	A	G	0.2425	NA	NA	NA	0.957995	rs7218319	27	RPS26P8	1967	intergenic	2.014	NA	14	15	0	1	1
rs1352426	19	10537268	T	C	0.4016	0.0065704	0.0366506	0.0134851	0.273043	rs28378712	30	PDE4A	0	intronic	2.014	NA	5	14	1	1	0
rs148418684	2	60645595	TCTC	T	0.1213	NA	NA	NA	0.138968	rs1123573	4	AC007381.2	27084	intergenic	2.013	NA	1	15	0	0	1
rs62321366	4	107013845	G	A	0.06561	0.0072241	0.071817	0.0267342	0.0944288	rs147632916	9	TBCK	0	intronic	2.013	7	4	5	1	1	1
rs55712842	10	81981050	T	C	0.07058	0.00419757	0.0729223	0.0254713	0.134068	rs2559728	17	LINC00857	1636	intergenic	2.013	7	5	15	0	1	1
rs112741495	2	102942187	T	C	0.493	NA	NA	NA	0.541413	rs13020553	5	IL1RL1:IL18R1	0:0	intronic	2.012	6	9	15	1	1	1
rs596141	9	136144689	G	T	0.2207	NA	NA	NA	0.0931979	rs495828	16	ABO	0	ncRNA_intronic	2.012	NA	1	14	0	1	1
rs4629224	20	6565066	G	A	0.2237	0.000849999	0.054499	0.0163367	0.166241	rs2326788	34	CASC20	55959	intergenic	2.012	6	5	15	0	0	0
rs79199647	3	46713351	C	A	0.06362	NA	NA	NA	0.0661748	rs139721302	8	ALS2CL	0	intronic	2.011	5	4	15	1	1	1
rs12768957	10	82187293	G	A	0.1193	NA	NA	NA	0.0913335	rs2559728	17	FAM213A	0	intronic	2.011	7	4	4	1	1	1
rs6139963	20	6295914	C	A	0.4245	0.0332305	-0.0402599	0.0189077	0.0817672	rs2326788	34	AL109618.1	86318	intergenic	2.011	7	4	15	0	0	0
rs6038446	20	6331883	G	A	0.3638	0.00957501	-0.0373196	0.0144046	0.0881711	rs2326788	34	CASC20	95486	intergenic	2.011	6	5	15	0	0	1
rs34360797	7	99498332	A	AT	0.4235	NA	NA	NA	0.169891	rs2897075	14	TRIM4	0	intronic	2.01	NA	4	4	1	1	1
rs80329053	20	6563616	G	A	0.1471	NA	NA	NA	0.0869243	rs2326788	34	CASC20	54509	intergenic	2.01	5	5	15	0	0	0
rs80186829	1	155420434	C	T	0.04672	2.0337e-08	-0.223687	0.0398792	0.238068	rs41264915	2	ASH1L	0	intronic	2.009	6	4	5	1	1	1
9:136122488:G:T	9	136122488	G	T	0.0835	NA	NA	NA	0.0512275	rs495828	16	ABO:RP11-430N14.4	3299:3299	intergenic	2.009	NA	5	14	0	1	1
rs613534	9	136143120	A	G	0.3996	NA	NA	NA	0.399331	rs495828	16	ABO	0	ncRNA_intronic	2.009	NA	5	14	0	1	1
rs9920190	15	67452988	A	G	0.2793	1.38602e-05	-0.0628453	0.0144603	0.69772	rs56375023	24	SMAD3	0	intronic	2.009	7	5	5	1	1	1
rs145954629	16	89133425	C	T	0.06262	NA	NA	NA	0.13851	rs117169628	25	CTD-2555A7.2	14051	intergenic	2.009	5	5	15	0	1	1
rs112528980	17	44342482	GT	G	0.2028	NA	NA	NA	0.770277	rs7218319	27	RP11-259G18.1	1920	intergenic	2.009	NA	2	7	1	1	1
rs137901754	21	36465302	T	TTCTCTCTCTC	0.2147	NA	NA	NA	0.185347	rs202204907	35	RUNX1	0	intronic	2.009	NA	5	15	1	0	1
rs538530693	17	44225886	G	A	0.2127	NA	NA	NA	0.839991	rs7218319	27	KANSL1	0	intronic	2.008	NA	2	5	1	1	1
rs7247667	19	10599349	C	G	0.2545	NA	NA	NA	0.0997627	rs28378712	30	KEAP1	0	intronic	2.008	7	4	4	1	1	0
rs2527920	7	99493880	G	C	0.4235	NA	NA	NA	0.169891	rs2897075	14	TRIM4	0	intronic	2.007	5	5	5	1	1	1
rs373355363	10	81408058	T	TATA	0.06759	NA	NA	NA	0.101764	rs2559728	17	RP11-506M13.3	12588	intergenic	2.007	NA	14	15	0	1	0
rs494024	11	34464748	T	C	0.4036	3.30124e-12	-0.098489	0.0141421	0.427229	rs7949972	19	CAT	0	intronic	2.007	1f	2	5	1	1	1
rs450237	17	43709225	T	C	0.2416	NA	NA	NA	0.952876	rs7218319	27	CRHR1-IT1:CRHR1:RP11-105N13.4	0:0:0	ncRNA_intronic	2.007	NA	4	4	1	1	1
rs6661468	1	65590804	G	A	0.2207	0.0260796	-0.0480214	0.0215824	0.0892799	rs7528403	1	AK4	22427	intergenic	2.006	6	14	15	0	1	0
rs4607147	3	46460649	G	C	0.1421	NA	NA	NA	0.170776	rs34339943	8	CCRL2	6160	intergenic	2.006	6	4	15	1	1	1
rs1467370	21	34680690	T	G	0.1879	0.000452621	-0.0603765	0.0172144	0.0664585	rs8178521	35	AP000295.10	1105	intergenic	2.006	7	2	15	0	1	1
rs2057778	12	113350796	T	G	0.3439	NA	NA	NA	0.991159	rs10850097	21	OAS1:RP1-71H24.1	0:0	ncRNA_intronic	2.005	NA	4	9	1	1	0
rs8102876	19	46332842	C	T	0.3171	3.9578e-10	0.088962	0.014221	0.990706	rs11669073	31	SYMPK	0	intronic	2.005	1f	4	4	1	1	1
rs9975738	21	34602246	T	G	0.4642	2.22679e-09	0.118482	0.0198119	0.433523	rs9636867	35	IFNAR2	0	UTR5	2.005	4	1	1	1	1	1
rs28473348	2	103344750	G	A	0.2525	NA	NA	NA	0.0519283	rs2075186	5	MFSD9	0	intronic	2.004	7	2	5	1	1	1
rs376120	17	43705518	A	G	0.2396	NA	NA	NA	0.96339	rs7218319	27	CRHR1-IT1:CRHR1:RP11-105N13.4	0:0:0	ncRNA_intronic	2.004	NA	4	5	1	1	1
rs62060790	17	44137676	A	T	0.2406	4.97955e-10	-0.112299	0.0180552	0.968522	rs7218319	27	KANSL1	0	intronic	2.004	NA	4	5	1	1	1
rs6441933	3	45932847	A	G	0.4105	NA	NA	NA	0.156907	rs34339943	8	LZTFL1:CCR9	0:0	intronic	2.003	6	1	15	1	1	1
rs1743565	10	81278258	C	G	0.3032	0.000167639	0.0836882	0.0222376	0.390105	rs2559728	17	EIF5AL1	2069	intergenic	2.003	6	7	15	1	1	1
rs78120363	10	81491477	T	C	0.05666	NA	NA	NA	0.103185	rs2559728	17	RP11-119F19.2	0	ncRNA_intronic	2.003	6	5	15	0	1	0
rs4883551	12	133145152	C	T	0.3211	4.76321e-06	-0.0680495	0.0148744	0.147235	rs11614702	22	FBRSL1	0	intronic	2.003	NA	4	5	1	1	0
rs2532250	17	44366410	T	C	0.2416	8.85189e-06	-0.109852	0.0247221	0.911285	rs7218319	27	ARL17B	0	intronic	2.003	NA	5	15	1	1	1
rs13021177	2	103056493	A	G	0.4712	0.00054679	0.046286	0.0133901	0.186323	rs2075186	5	IL18RAP:AC007278.3	0:0	ncRNA_exonic	2.002	5	4	15	1	1	1
rs10064128	5	131849818	G	A	0.4861	NA	NA	NA	0.0628924	rs7713065	10	IRF1	23327	intergenic	2.002	4	1	15	0	1	1
rs11003000	10	81221351	C	T	0.2753	0.000253447	0.0549645	0.0150227	0.298701	rs2559728	17	ZCCHC24	15967	intergenic	2.002	5	5	15	0	1	1
rs3096304	16	89373707	C	T	0.1978	0.00840282	-0.0440489	0.0167141	0.278407	rs117169628	25	ANKRD11	0	intronic	2.002	NA	2	5	1	1	1
17:43704235:C:T	17	43704235	T	C	0.2217	NA	NA	NA	0.856362	rs7218319	27	CRHR1-IT1:CRHR1:RP11-105N13.4	0:0:0	ncRNA_intronic	2.002	7	4	5	1	1	1
rs12460902	19	10441850	C	T	0.1541	NA	NA	NA	0.101158	rs28378712	30	RAVER1	0	intronic	2.002	7	4	5	1	1	1
rs140893634	1	155803205	C	T	0.02982	0.000239422	-0.170159	0.046323	0.176521	rs41264915	2	GON4L	0	intronic	2.001	6	1	5	1	1	1
rs78426777	3	45936864	G	A	0.02883	NA	NA	NA	0.176466	rs149125253	8	LZTFL1:CCR9	0:0	intronic	2.001	4	5	15	1	1	1
rs72669980	4	106523563	G	A	0.06759	6.83509e-05	0.139238	0.0349673	0.708959	rs147632916	9	ARHGEF38	0	intronic	2.001	6	2	15	1	1	1
rs2253488	17	44304910	G	C	0.2416	NA	NA	NA	0.963308	rs7218319	27	KANSL1	2176	intergenic	2.001	6	5	15	1	1	1
rs7585504	2	60408305	A	C	0.3241	NA	NA	NA	0.0605038	rs1123573	4	RP11-444A22.1	80969	intergenic	2	6	7	15	0	1	1
rs142184648	2	60647914	C	G	0.2942	NA	NA	NA	0.16774	rs1123573	4	AC007381.2	29403	intergenic	2	7	1	15	0	1	1
rs1863890	10	81311707	T	G	0.08151	0.017518	0.0603515	0.0254042	0.119558	rs2559728	17	SFTPA2	3900	intergenic	2	NA	5	15	1	1	1
rs56168933	17	43512318	G	A	0.1938	NA	NA	NA	0.703078	rs7218319	27	ARHGAP27	530	upstream:downstream	2	7	4	5	1	1	1
rs2525537	7	99544633	T	C	0.4543	2.72658e-05	-0.0561719	0.0133896	0.330729	rs2897075	14	RP4-604G5.1	0	ncRNA_intronic	1.998	6	5	14	0	1	1
rs62060795	17	44142663	C	T	0.2406	3.9697e-11	-0.113869	0.0172393	0.968522	rs7218319	27	KANSL1	0	intronic	1.998	5	4	4	1	1	1
rs1293780	12	113464946	A	C	0.3598	0.0093206	0.0398773	0.015337	0.389758	rs10850097	21	RP1-71H24.1	9389	intergenic	1.997	NA	5	15	0	1	1
rs62059008	17	44006085	A	G	0.2396	7.02135e-11	-0.112723	0.0172882	0.96339	rs7218319	27	MAPT	0	intronic	1.997	7	5	9	1	1	1
rs62063855	17	44075535	T	C	0.2406	9.20325e-07	-0.107345	0.0218716	0.968522	rs7218319	27	MAPT	0	intronic	1.997	5	4	15	1	1	1
rs2149950	20	6417802	C	A	0.4642	7.93811e-06	-0.0618665	0.0138502	0.396074	rs2326788	34	CASC20	9567	intergenic	1.997	NA	9	15	0	0	1
rs401498	21	42828356	A	C	0.4652	0.0117039	0.0350457	0.0139018	0.066837	rs9305744	36	MX1	0	intronic	1.997	6	4	5	1	1	1
rs757402	12	113429102	G	T	0.3191	2.51063e-05	0.0650375	0.0154343	0.577021	rs10850097	21	RP1-71H24.1:OAS2	0:0	ncRNA_intronic	1.996	NA	4	15	1	1	0
rs188156546	17	44359288	G	C	0.1064	NA	NA	NA	0.0511325	rs7218319	27	ARL17B	0	intronic	1.996	7	5	15	1	1	1
rs531234794	17	43814930	GCGTA	G	0.2396	NA	NA	NA	0.96339	rs7218319	27	CRHR1:RP11-105N13.4	0:0	ncRNA_intronic	1.995	NA	5	14	1	1	1
rs4216	7	99605861	T	C	0.3429	0.00360763	0.0453627	0.0155855	0.341363	rs2897075	14	ZKSCAN1	7342	intergenic	1.994	5	5	15	1	1	1
rs11679889	2	102941009	G	A	0.2555	0.0317487	-0.046384	0.0215985	0.649682	rs13020553	5	IL1RL1:IL18R1	0:0	intronic	1.993	7	9	15	1	1	1
rs574698994	17	43491978	AT	A	0.332	NA	NA	NA	0.152366	rs7218319	27	ARHGAP27	0	intronic	1.993	NA	2	15	1	1	1
rs3917238	2	102773083	C	T	0.3052	NA	NA	NA	0.206579	rs2075186	5	IL1R1	0	intronic	1.992	5	4	15	1	1	1
rs145699169	4	106652137	A	G	0.06362	8.62628e-11	0.177904	0.0274152	1	rs147632916	9	INTS12:GSTCD	0:0	intronic	1.992	6	4	5	1	1	1
rs11003002	10	81222369	T	A	0.2594	0.000695202	0.0519839	0.0153279	0.350381	rs2559728	17	ZCCHC24	16985	intergenic	1.992	5	5	15	0	1	1
rs372781737	17	43883941	A	ACC	0.1123	NA	NA	NA	0.0537835	rs7218319	27	CRHR1:RP11-105N13.4	0:0	ncRNA_intronic	1.992	NA	5	14	1	1	0
rs2279348	16	89350038	G	A	0.3181	0.0242688	-0.0336385	0.0149316	0.110497	rs117169628	25	ANKRD11	0	exonic	1.991	2b	4	4	1	1	1
rs2462839	17	43659497	G	T	0.497	NA	NA	NA	0.313343	rs7218319	27	DND1P1	3739	intergenic	1.991	NA	3	5	0	1	1
rs113486004	17	43751427	T	C	0.2396	NA	NA	NA	0.96339	rs7218319	27	CRHR1:RP11-105N13.4	0:0	ncRNA_intronic	1.991	7	5	14	1	1	1
rs8130945	21	35093008	G	A	0.0338	0.00168116	-0.130745	0.0416194	0.0890517	rs8178521	35	AP000304.12:ITSN1	0:0	intronic	1.991	7	4	5	1	1	1
rs7646264	3	46086224	T	C	0.3419	2.53838e-10	0.115034	0.0181883	0.250774	rs34339943	8	XCR1	16989	intergenic	1.99	7	5	15	0	1	1
rs2259881	10	81633917	C	A	0.4264	NA	NA	NA	0.112458	rs2559728	17	CTSLP6	257	upstream	1.99	7	14	15	0	1	0
rs10781619	12	133138334	A	G	0.4076	0.000179703	-0.0686407	0.0183239	0.268014	rs11614702	22	FBRSL1	0	intronic	1.99	4	1	5	1	1	0
rs3074538	19	10473656	GCCTCAACA	G	0.09046	NA	NA	NA	0.0508277	rs28378712	30	TYK2	0	intronic	1.99	NA	4	4	1	1	1
rs35226705	19	46301456	A	C	0.4423	0.0260877	0.038082	0.0171162	0.557756	rs11669073	31	RSPH6A	0	intronic	1.99	6	5	5	1	1	1
rs190682753	3	46549918	C	A	0.08847	3.14504e-13	0.199239	0.0273378	0.141808	rs139721302	8	LRRC2	6994	intergenic	1.989	7	5	15	1	1	1
rs11612819	12	133074349	G	C	0.339	1.92009e-05	-0.0631845	0.0147835	0.267409	rs11614702	22	FBRSL1	0	intronic	1.989	5	4	5	1	1	0
rs11670536	19	10227123	C	A	0.1302	0.0463302	0.0475123	0.0238471	0.0732286	rs142770866	30	EIF3G	0	intronic	1.989	4	3	4	1	1	1
rs6754066	2	242703363	G	A	0.1252	0.000744992	0.069415	0.0205829	0.331477	rs62192043	7	D2HGDH	0	intronic	1.988	5	2	5	1	1	1
rs149036642	10	81332648	T	G	0.1382	0.0213429	0.0462882	0.020109	0.247394	rs2559728	17	MBL3P	9405	intergenic	1.988	6	9	15	0	1	1
rs539288087	17	43671099	C	A	0.2356	NA	NA	NA	0.932032	rs7218319	27	DND1P1	6803	intergenic	1.988	NA	5	15	0	1	1
rs111455051	3	46282657	G	GCTCT	0.4314	NA	NA	NA	0.0697589	rs9875616	8	CCR3	0	intronic	1.987	NA	5	15	1	0	1
rs1113431	13	113502788	G	A	0.2614	0.0011854	-0.0483151	0.0149012	0.0500907	rs12585036	23	ATP11A	0	intronic	1.987	NA	4	5	1	0	1
rs12150608	17	43775402	T	C	0.2396	NA	NA	NA	0.96339	rs7218319	27	CRHR1:RP11-105N13.4	0:0	ncRNA_intronic	1.987	5	9	14	1	1	1
rs565970852	17	44570355	C	T	0.4185	NA	NA	NA	0.0617786	rs7218319	27	NSFP1	5847	intergenic	1.987	NA	5	15	0	1	0
rs11733223	4	106765525	C	A	0.06561	1.27808e-10	0.172399	0.0268127	0.967681	rs147632916	9	INTS12:GSTCD	0:0	intronic	1.986	7	5	5	1	1	1
rs2532387	17	44313522	G	T	0.2326	1.97099e-05	-0.104195	0.0244122	0.928091	rs7218319	27	RP11-259G18.2	7449	intergenic	1.986	7	5	15	0	1	1
rs1134179	10	81439068	G	A	0.168	0.0399511	-0.0794935	0.038697	0.141975	rs2559728	17	RP11-119F19.2	0	ncRNA_intronic	1.985	NA	5	15	0	1	0
rs61863508	10	81505558	T	C	0.06958	0.0178793	0.075208	0.0317587	0.116255	rs2559728	17	RP11-119F19.2	0	ncRNA_intronic	1.985	7	5	15	0	1	0
rs557498450	12	133141137	A	G	0.34	NA	NA	NA	0.198053	rs11614702	22	FBRSL1	0	intronic	1.985	NA	4	5	1	1	0
rs1007655	17	38111419	A	G	0.3698	NA	NA	NA	0.465509	rs4795406	26	GSDMA	7806	intergenic	1.985	4	5	5	1	1	1
rs1846619	3	46106532	A	G	0.3618	1.7314e-24	-0.144521	0.0141504	0.270174	rs9875616	8	XCR1	37297	intergenic	1.984	7	5	15	0	1	1
rs62057114	17	43899401	C	T	0.2396	NA	NA	NA	0.96339	rs7218319	27	CRHR1	0	intronic	1.984	5	5	15	1	1	0
rs79115768	17	44021061	C	T	0.2396	5.19379e-11	-0.113098	0.0172268	0.96339	rs7218319	27	MAPT	0	intronic	1.984	7	2	14	1	1	1
rs569019653	16	89275308	T	C	0.01392	0.0190667	0.156981	0.066965	0.0511561	rs117169628	25	RP11-46C24.7	6329	intergenic	1.983	NA	5	14	1	1	1
rs35728097	19	49213853	AT	A	0.4612	NA	NA	NA	0.801615	rs368565	32	MAMSTR	2145	intergenic	1.983	NA	4	5	1	1	1
rs6117260	20	6422697	T	C	0.492	2.75521e-05	0.0584995	0.0139523	0.390972	rs2326788	34	CASC20	4672	intergenic	1.983	6	14	15	0	0	1
rs3771200	2	102788774	G	A	0.3579	NA	NA	NA	0.101473	rs13020553	5	IL1R1	0	intronic	1.982	NA	2	15	1	1	1
rs3122539	10	81633860	G	T	0.171	NA	NA	NA	0.117898	rs2559728	17	CTSLP6	200	upstream	1.982	7	14	15	0	1	0
rs8079355	17	37473018	G	A	0.2515	5.62305e-05	-0.062741	0.0155758	0.41198	rs907094	26	FBXL20	0	intronic	1.982	5	4	5	1	1	1
rs142770499	17	44853211	C	T	0.02684	NA	NA	NA	0.0892289	rs7218319	27	WNT3	0	intronic	1.982	7	5	14	1	1	1
rs58715842	19	46374828	CAA	C	0.2406	NA	NA	NA	0.120787	rs11669073	31	FOXA3	0	intronic	1.982	NA	4	14	1	0	1
rs35821444	3	46433243	G	T	0.09245	NA	NA	NA	0.267667	rs34339943	8	RP11-24F11.2	0	ncRNA_intronic	1.981	5	5	15	0	1	1
rs78530479	16	89252660	T	C	0.4284	NA	NA	NA	0.199642	rs117169628	25	CDH15	0	intronic	1.981	5	4	14	1	1	1
rs9303279	17	38073968	C	G	0.4791	NA	NA	NA	0.413912	rs4795406	26	GSDMB	0	intronic	1.981	6	1	5	1	1	1
rs35647606	1	161078247	CA	C	0.4205	NA	NA	NA	0.176515	rs2070901	3	PFDN2	0	intronic	1.98	NA	4	5	1	1	1
rs8067527	17	43813186	G	A	0.4254	NA	NA	NA	0.437675	rs7218319	27	CRHR1:RP11-105N13.4	0:0	ncRNA_intronic	1.98	5	5	14	1	1	1
rs871657	2	102771341	C	T	0.1928	NA	NA	NA	0.254405	rs2075186	5	IL1R1	0	intronic	1.979	5	3	15	1	1	1
rs5833025	2	103170625	T	TG	0.328	NA	NA	NA	0.125996	rs13020553	5	SLC9A4	20193	intergenic	1.977	NA	9	15	0	1	1
rs9909875	17	37742621	T	C	0.1938	1.63217e-10	0.110111	0.0172251	0.648401	rs907094	26	NEUROD2	17167	intergenic	1.977	7	5	14	0	1	1
rs35410880	4	106788160	C	CA	0.2455	NA	NA	NA	0.21724	rs147632916	9	INTS12	0	intronic	1.976	NA	9	15	1	1	1
rs10899234	11	76288937	G	A	0.3628	0.00171149	0.04719	0.0150468	0.333306	rs4494327	20	RP11-672A2.7	13129	intergenic	1.976	5	2	15	0	1	1
rs113826079	1	154800704	G	GA	0.2793	NA	NA	NA	0.0525675	rs79380792	2	KCNN3	0	intronic	1.975	NA	5	15	1	1	1
rs143143028	17	44170129	C	CAA	0.2406	NA	NA	NA	0.968522	rs7218319	27	KANSL1	0	intronic	1.975	NA	4	5	1	1	1
rs73060324	3	45785915	T	G	0.08449	1.34763e-10	-0.167554	0.0260919	0.248539	rs73062378	8	SACM1L	0	UTR3	1.974	6	4	4	1	1	1
rs1770395	9	4129895	C	T	0.3191	0.000355196	-0.052979	0.0148346	0.346029	rs545709	15	GLIS3	0	intronic	1.974	NA	5	15	1	1	1
rs56367860	17	44034673	T	G	0.2396	1.05749e-05	-0.105711	0.0239977	0.96339	rs7218319	27	MAPT	0	intronic	1.974	6	5	14	1	1	1
rs79861768	17	44290910	A	G	0.2406	NA	NA	NA	0.968522	rs7218319	27	KANSL1	0	intronic	1.974	NA	4	5	1	1	1
rs1563304	17	44874453	C	T	0.1829	NA	NA	NA	0.164808	rs7218319	27	WNT3	0	intronic	1.974	5	5	14	1	1	1
rs4425108	2	242697998	C	G	0.4304	0.00316632	0.0413842	0.0140233	0.271006	rs62192043	7	D2HGDH	0	intronic	1.973	5	4	5	1	1	1
rs62057152	17	43904110	G	C	0.2396	NA	NA	NA	0.96339	rs7218319	27	CRHR1	0	intronic	1.973	6	5	14	1	1	0
rs113146510	19	10455784	AGAG	A	0.173	NA	NA	NA	0.0892464	rs28378712	30	ICAM3	5284	intergenic	1.973	NA	5	5	1	1	1
rs80241045	2	242674351	C	G	0.326	0.00315073	0.0470969	0.0159508	0.255909	rs62192043	7	D2HGDH:AC114730.8	0:0	ncRNA_intronic	1.972	2b	1	1	1	1	1
rs4465978	3	46638223	G	T	0.02982	8.32924e-15	0.379496	0.0488886	0.188759	rs79152783	8	TDGF1	0	intergenic	1.972	5	5	15	1	1	1
rs2477820	6	41502992	T	A	0.2734	3.32954e-06	-0.101831	0.0219021	0.616513	rs2496647	12	RP11-328M4.2	0	ncRNA_intronic	1.972	7	5	14	0	1	1
rs9846194	3	45683681	T	C	0.0994	NA	NA	NA	0.0542769	rs767280	8	LIMD1	0	intronic	1.971	6	4	5	1	1	1
rs4740752	9	4123044	C	G	0.335	1.22539e-05	-0.065613	0.015004	0.589677	rs545709	15	GLIS3	0	intronic	1.971	6	5	15	1	0	1
17:44333499:A:G	17	44333499	G	A	0.1928	NA	NA	NA	0.0520306	rs7218319	27	RP11-259G18.3	3417	intergenic	1.971	7	5	15	0	1	1
rs6545817	2	60715179	C	T	0.4652	0.000272855	-0.0483792	0.0132917	0.520884	rs1123573	4	BCL11A	0	intronic	1.97	7	4	15	1	0	1
rs13089855	3	46052263	G	C	0.1262	NA	NA	NA	0.963655	rs34339943	8	XCR1	6252	intergenic	1.97	4	5	15	1	1	1
rs593720	17	43707848	G	T	0.2396	NA	NA	NA	0.96339	rs7218319	27	CRHR1-IT1:CRHR1:RP11-105N13.4	0:0:0	ncRNA_intronic	1.97	NA	4	4	1	1	1
rs11868293	17	47743061	T	A	0.2028	0.0464112	0.0473703	0.0237846	0.106587	rs3848456	28	SPOP	0	intronic	1.97	7	4	5	1	1	1
rs143649736	5	131650683	G	A	0.01193	0.042578	-0.124865	0.0615758	0.050936	rs7713065	10	SLC22A4:AC034220.3	0:0	ncRNA_intronic	1.969	5	3	5	1	1	1
rs405929	10	81426951	T	C	0.2018	0.033016	0.0528475	0.024789	0.190225	rs2559728	17	RP11-506M13.3:RP11-119F19.2	0:0	ncRNA_intronic	1.969	NA	14	15	0	1	1
rs12976641	19	46155511	G	A	0.2744	NA	NA	NA	0.113166	rs11669073	31	RN7SL836P	450	downstream	1.969	6	5	15	1	1	0
rs201981870	3	46613036	G	GTT	0.02485	NA	NA	NA	0.547403	rs139721302	8	LRRC2	0	intronic	1.968	NA	5	15	1	1	1
rs6592646	11	76280146	C	T	0.4344	3.2194e-06	-0.063777	0.0136969	0.585432	rs4494327	20	C11orf30	16076	intergenic	1.968	7	5	15	0	1	1
rs61951157	12	133057104	C	T	0.07157	0.0284731	-0.0656238	0.0299555	0.057354	rs11614702	22	MUC8	6377	intergenic	1.968	3a	5	13	1	1	0
rs62061818	17	44182917	C	G	0.2386	2.31326e-06	-0.105515	0.0223362	0.958158	rs7218319	27	KANSL1	0	intronic	1.968	6	4	5	1	1	1
rs1583297	19	4572978	T	C	0.1909	2.21274e-05	-0.0805158	0.0189794	0.148199	rs35574495	29	SEMA6B	13157	intergenic	1.967	NA	4	15	0	1	1
rs10669943	2	111935060	A	ACTTT	0.4583	NA	NA	NA	0.154012	rs144569746	6	BCL2L11	9035	intergenic	1.966	NA	5	15	1	1	1
rs36030342	3	46360055	C	G	0.3022	NA	NA	NA	0.451482	rs1542754	8	UQCRC2P1	6641	intergenic	1.966	5	2	15	0	1	1
rs12291941	11	76316516	T	C	0.1392	5.37657e-05	0.073266	0.0181413	0.0973592	rs4494327	20	RP11-672A2.7	14260	intergenic	1.966	5	5	15	0	0	1
rs2883069	16	89338416	T	A	0.1809	0.0082918	-0.0580778	0.0219996	0.153008	rs117169628	25	ANKRD11:AC137932.1	0:0	UTR3	1.966	7	4	4	1	1	1
rs62053944	17	43744347	G	A	0.04076	NA	NA	NA	0.0525811	rs7218319	27	CRHR1:RP11-105N13.4	0:0	ncRNA_intronic	1.966	5	5	14	1	1	1
rs62062133	17	44114372	T	C	0.2406	NA	NA	NA	0.968522	rs7218319	27	KANSL1	0	intronic	1.966	5	4	4	1	1	1
rs142917616	11	34391847	C	T	0.1223	0.00195861	0.095329	0.0307867	0.116802	rs7949972	19	ABTB2	12291	intergenic	1.965	7	5	15	0	1	1
rs11032670	11	34433069	G	A	0.3668	6.74694e-09	0.083258	0.014362	0.273169	rs7949972	19	RP1-53C18.3	6572	intergenic	1.965	5	5	15	0	1	1
rs4683145	3	45864481	G	A	0.2107	1.63943e-07	0.13228	0.0252627	0.515837	rs9875616	8	LZTFL1	326	downstream	1.964	7	4	5	1	1	1
rs4077170	12	133252796	G	C	0.3002	NA	NA	NA	0.0788524	rs11614702	22	POLE	0	UTR5	1.964	5	4	4	1	1	1
rs2496643	6	41481211	T	A	0.2763	NA	NA	NA	0.840905	rs2496647	12	RP11-328M4.2:RP11-328M4.3	0:0	ncRNA_intronic	1.963	7	5	14	0	1	0
rs140043086	10	81459235	G	T	0.1143	0.00878618	0.055573	0.0212089	0.166104	rs2559728	17	RP11-119F19.2	0	ncRNA_intronic	1.963	7	5	15	1	1	1
rs200791233	17	44137009	AAAAAAGAG	A	0.2465	NA	NA	NA	0.937453	rs7218319	27	KANSL1	0	intronic	1.963	NA	4	5	1	1	1
rs2423163	20	6513935	G	A	0.1342	NA	NA	NA	0.0934616	rs2326788	34	CASC20	4828	intergenic	1.963	5	5	15	0	0	1
rs62055899	17	43844977	T	A	0.2396	NA	NA	NA	0.96339	rs7218319	27	CRHR1:RP11-105N13.4	0:0	ncRNA_intronic	1.962	5	5	14	1	1	0
rs541393171	17	43848646	AG	A	0.2396	NA	NA	NA	0.96339	rs7218319	27	CRHR1:RP11-105N13.4	0:0	ncRNA_intronic	1.962	NA	2	14	1	1	0
rs150384021	4	106768086	A	G	0.06561	1.45797e-05	0.144979	0.0334443	0.967681	rs147632916	9	INTS12:GSTCD	0:0	UTR3	1.961	7	4	15	1	1	1
rs111952193	21	34578612	G	A	0.1511	0.00432257	0.0751062	0.0263197	0.175112	rs9636867	35	IFNAR2	23593	intergenic	1.961	7	5	15	0	1	1
2:103077160:A:AAC	2	103077160	A	AAC	0.335	NA	NA	NA	0.276702	rs13020553	5	IL18RAP	8134	intergenic	1.96	NA	5	15	1	1	1
rs560806845	17	44277825	C	T	0.2107	NA	NA	NA	0.831351	rs7218319	27	KANSL1	0	intronic	1.96	NA	5	5	1	1	1
rs12619281	2	102741273	A	G	0.1899	NA	NA	NA	0.256176	rs2075186	5	IL1R1	0	intronic	1.959	6	5	15	1	1	1
rs310200	1	65349817	C	G	0.2167	0.00446992	0.0446777	0.0157153	0.195427	rs7528403	1	JAK1	0	intronic	1.958	7	4	5	1	1	1
rs12415564	10	81749444	C	T	0.1402	0.0341513	0.0532581	0.0251421	0.072459	rs2559728	17	RP11-479O17.7	6447	intergenic	1.958	7	5	15	1	1	1
rs921649	17	38069274	C	T	0.4841	NA	NA	NA	0.50258	rs4795406	26	GSDMB	0	intronic	1.958	NA	4	5	1	1	1
rs77588767	19	46326472	G	C	0.1103	NA	NA	NA	0.0569297	rs11669073	31	SYMPK	0	intronic	1.958	3a	3	4	1	1	1
rs565764375	19	4674677	G	GC	0.341	NA	NA	NA	0.222801	rs10153452	29	DPP9	558	downstream	1.956	NA	4	5	1	0	1
rs34893607	7	99946207	G	A	0.163	0.00378881	0.053836	0.0185947	0.144204	rs2897075	14	STAG3L5P:STAG3L5P-PVRIG2P-PILRB:PILRB	0:0:0	ncRNA_intronic	1.955	7	4	4	1	1	1
rs34474233	11	1219152	G	A	0.04374	1.19553e-09	-0.207869	0.0341842	1	rs34474233	18	MUC5AC	0	intergenic	1.955	2b	4	15	1	1	0
rs647483	17	43729432	C	T	0.2396	NA	NA	NA	0.96339	rs7218319	27	CRHR1:RP11-105N13.4	0:0	ncRNA_intronic	1.955	6	5	14	1	1	1
rs11666164	19	10576270	C	T	0.1531	0.00428013	0.06523	0.0228337	0.15182	rs34536443	30	PDE4A	0	intronic	1.955	5	4	5	1	1	0
rs36114837	3	46505315	G	C	0.08648	NA	NA	NA	0.184604	rs34339943	8	LTF	0	intronic	1.954	4	2	13	1	1	1
rs1962369	11	34456941	T	G	0.4871	3.23756e-06	0.0867133	0.0186274	0.563064	rs7949972	19	CAT	3530	intergenic	1.954	NA	5	15	1	1	1
rs563232701	12	113422750	G	GT	0.2734	NA	NA	NA	0.129039	rs10850097	21	RP1-71H24.1:OAS2	0:0	ncRNA_intronic	1.954	NA	4	15	1	1	0
rs1890202	13	113555050	G	A	0.4404	0.00219957	-0.0426804	0.0139393	0.143687	rs12585036	23	MCF2L	0	intronic	1.953	5	1	14	1	1	1
rs34849862	3	46001367	C	A	0.1213	NA	NA	NA	0.916787	rs34339943	8	FYCO1	0	intronic	1.952	7	4	4	1	1	1
rs2087096	5	131625369	C	T	0.08052	0.00838461	-0.061723	0.0234138	0.203657	rs7713065	10	P4HA2	0	intronic	1.952	7	4	15	1	1	1
rs2114887	10	81343471	A	T	0.2893	5.3329e-05	0.0632941	0.0156648	0.675389	rs2559728	17	MBL3P	0	ncRNA_intronic	1.952	5	5	15	0	1	1
3:46347547:A:AC	3	46347547	AC	A	0.2276	NA	NA	NA	0.242965	rs1542754	8	UQCRC2P1	4534	intergenic	1.95	NA	5	15	0	1	1
rs112679028	11	76293230	A	G	0.08748	0.000855426	-0.072445	0.0217278	0.108892	rs4494327	20	RP11-672A2.7	8836	intergenic	1.95	7	5	15	0	1	1
rs56314414	17	43536970	G	A	0.1938	NA	NA	NA	0.703078	rs7218319	27	PLEKHM1:AC091132.1	0:0	ncRNA_intronic	1.95	7	4	5	1	1	1
rs62063287	17	44041992	G	T	0.1928	NA	NA	NA	0.0776203	rs7218319	27	MAPT	0	intronic	1.95	7	4	14	1	1	1
rs2358681	19	10569643	T	C	0.3857	0.0145108	0.0428445	0.0175279	0.246281	rs28378712	30	PDE4A	0	intronic	1.95	5	4	5	1	1	1
rs76793172	19	46359794	C	T	0.1103	NA	NA	NA	0.0569297	rs11669073	31	SYMPK	0	intronic	1.95	4	4	5	1	1	1
rs75911589	17	44183002	C	A	0.2406	NA	NA	NA	0.968522	rs7218319	27	KANSL1	0	intronic	1.949	6	4	5	1	1	1
rs7258364	19	46356548	T	C	0.3499	2.40657e-06	-0.067341	0.0142796	0.2834	rs11669073	31	SYMPK	0	intronic	1.949	5	4	4	1	1	1
rs2165107	2	111931350	C	G	0.4473	0.0215231	-0.031601	0.0137474	0.167557	rs144569746	6	BCL2L11	5325	intergenic	1.948	5	5	15	1	1	1
rs1732773	12	113465611	T	G	0.3569	0.0173265	0.0372159	0.0156389	0.393452	rs10850097	21	RP1-71H24.1	10054	intergenic	1.948	5	1	15	0	1	1
rs9549578	13	113526670	G	A	0.3668	0.0237824	-0.0307537	0.0136041	0.148005	rs12585036	23	ATP11A	0	intronic	1.948	6	2	5	1	1	1
rs3859187	17	38150613	C	A	0.4632	2.48019e-11	0.088219	0.0132173	0.112426	rs4795406	26	PSMD3	0	intronic	1.948	6	4	4	1	1	1
rs142533915	19	49325017	GGAT	G	0.2187	NA	NA	NA	0.0811996	rs368565	32	HSD17B14	0	intronic	1.948	NA	4	5	1	1	1
rs61860606	10	81557997	C	T	0.06759	0.017576	0.085692	0.0360895	0.12821	rs2559728	17	RP11-773D16.1	5815	intergenic	1.947	7	5	15	0	1	0
rs7137400	12	133127667	G	A	0.06262	0.0340153	-0.054435	0.0256782	0.0554927	rs11614702	22	FBRSL1	0	intronic	1.947	5	1	5	1	1	0
rs8111208	19	49248022	A	C	0.4493	4.19984e-05	0.0684216	0.0167037	0.542709	rs368565	32	IZUMO1	0	intronic	1.947	6	2	14	1	1	1
rs373407627	21	34592761	AT	A	0.03678	NA	NA	NA	0.0545202	rs9636867	35	IFNAR2	9444	intergenic	1.947	NA	5	15	1	0	1
9:136174457:A:C	9	136174457	C	A	0.02982	NA	NA	NA	0.0882068	rs495828	16	Y_RNA	3495	intergenic	1.946	NA	9	14	0	0	0
rs9549594	13	113528501	C	G	0.3648	NA	NA	NA	0.136314	rs12585036	23	ATP11A	0	intronic	1.946	2b	2	5	1	1	1
rs7499425	16	89165575	G	C	0.2197	0.0129596	-0.0516532	0.020787	0.278664	rs117169628	25	ACSF3	0	intronic	1.946	5	2	5	1	1	1
rs7591101	2	103117910	T	G	0.2366	NA	NA	NA	0.0524283	rs2075186	5	SLC9A4	0	intronic	1.945	7	5	15	1	1	1
rs4297285	1	154871690	T	A	0.4324	NA	NA	NA	0.0987492	rs79380792	2	PMVK	25519	intergenic	1.944	6	5	15	0	1	1
rs114142675	3	46833277	A	C	0.0825	NA	NA	NA	0.0562037	rs139721302	8	PRSS50:PRSS45	0:0	intronic	1.944	7	14	15	1	1	0
rs143232798	10	81331491	A	C	0.1382	0.00264735	0.0804054	0.0267486	0.247394	rs2559728	17	MBL3P	10562	intergenic	1.944	7	9	15	0	1	1
rs1877030	17	37740161	T	C	0.162	1.79625e-07	0.094324	0.0180722	0.490713	rs907094	26	CDK12	19000	intergenic	1.944	5	5	14	0	1	1
rs9895948	17	38108363	C	T	0.3698	NA	NA	NA	0.465509	rs4795406	26	LRRC3C	7362	intergenic	1.944	5	1	5	1	1	1
rs17028192	2	60671339	C	T	0.2783	0.0109532	0.0411167	0.016161	0.16742	rs1123573	4	BCL11A	6962	intergenic	1.943	5	5	15	1	1	1
rs373761827	10	81414278	T	C	0.06759	NA	NA	NA	0.136375	rs2559728	17	RP11-506M13.3	6368	intergenic	1.943	7	14	15	0	1	0
rs58766377	10	81613135	A	G	0.1421	NA	NA	NA	0.0665678	rs2559728	17	NUTM2E	2502	intergenic	1.943	5	15	15	1	1	1
rs72485539	17	44335895	CAT	C	0.2107	NA	NA	NA	0.79714	rs7218319	27	RP11-259G18.3	1021	intergenic	1.943	NA	5	15	0	1	1
rs144848361	17	44515566	C	T	0.3469	NA	NA	NA	0.789301	rs7218319	27	NSFP1	0	ncRNA_intronic	1.943	7	15	15	0	1	0
rs4851611	2	103135938	T	A	0.2008	NA	NA	NA	0.0828438	rs13020553	5	SLC9A4	0	intronic	1.942	7	5	15	1	1	1
rs145932892	11	76250174	CTGAT	C	0.03678	NA	NA	NA	0.0513023	rs4494327	20	C11orf30	0	intronic	1.942	NA	4	5	1	0	1
rs1297597	12	113450200	A	G	0.3579	0.0119749	0.039119	0.0155674	0.392494	rs10850097	21	RP1-71H24.1	0	ncRNA_intronic	1.942	NA	4	15	1	1	1
rs62056861	17	43770443	T	C	0.2396	NA	NA	NA	0.96339	rs7218319	27	CRHR1:RP11-105N13.4	0:0	ncRNA_intronic	1.942	5	13	14	1	1	1
rs544345537	2	242710056	A	AG	0.3827	NA	NA	NA	0.561178	rs62192043	7	D2HGDH	1824	intergenic	1.941	NA	2	5	1	1	1
rs34283046	3	45482445	G	GGGTA	0.163	NA	NA	NA	0.0542151	rs13059329	8	LARS2	0	intronic	1.941	NA	4	5	1	1	1
rs72669966	4	106514711	A	G	0.07356	1.30588e-07	0.143411	0.0271714	0.550332	rs147632916	9	ARHGEF38	0	intronic	1.941	5	5	15	1	1	1
rs36020572	9	4094896	T	TA	0.16	NA	NA	NA	0.0512223	rs545709	15	GLIS3	0	intronic	1.941	NA	5	15	1	0	1
rs12315755	12	133091378	T	C	0.07753	0.0196345	-0.058793	0.0251978	0.0766741	rs11614702	22	FBRSL1	0	intronic	1.941	5	4	5	1	1	0
rs56249311	17	44003599	C	T	0.2396	6.26579e-11	-0.112814	0.0172571	0.96339	rs7218319	27	MAPT	0	intronic	1.941	6	5	15	1	1	1
rs113201171	17	44082249	A	T	0.2406	4.99751e-11	-0.113244	0.0172339	0.968522	rs7218319	27	MAPT	0	intronic	1.941	7	5	15	1	1	1
rs7608524	2	242710236	G	A	0.3748	NA	NA	NA	0.57205	rs62192043	7	D2HGDH	2004	intergenic	1.94	4	5	5	1	1	1
rs2437361	10	81309704	C	T	0.06958	NA	NA	NA	0.0822024	rs2559728	17	RPS12P18	5591	intergenic	1.94	NA	5	15	1	0	1
rs3751300	12	133088290	G	T	0.2763	NA	NA	NA	0.316471	rs11614702	22	FBRSL1	0	intronic	1.94	5	4	5	1	1	0
rs59269632	17	38126231	A	G	0.4652	2.19935e-11	-0.095987	0.0143433	0.647213	rs4795406	26	GSDMA	0	intronic	1.94	5	5	14	1	1	1
rs55669046	17	43768501	C	T	0.2396	NA	NA	NA	0.96339	rs7218319	27	CRHR1:RP11-105N13.4	0:0	ncRNA_intronic	1.94	5	7	13	1	1	1
rs35812836	4	106712944	A	ATT	0.2435	NA	NA	NA	0.212941	rs147632916	9	INTS12:GSTCD:RP11-45L9.1	0:0:0	ncRNA_intronic	1.939	NA	5	15	1	1	1
rs1250762	10	81260180	C	T	0.2992	0.000292456	0.0554021	0.0152965	0.379255	rs2559728	17	TPRX1P1	439	upstream	1.939	5	5	14	1	1	1
rs10693329	3	46528208	GCCT	G	0.2336	NA	NA	NA	0.0535749	rs9875616	8	LTF	1483	intergenic	1.938	NA	5	14	1	1	1
rs72671880	4	106664424	T	C	0.06362	3.84334e-11	0.177738	0.0268893	1	rs147632916	9	INTS12:GSTCD	0:0	intronic	1.938	7	5	15	1	1	1
rs74902010	11	76324611	T	G	0.1322	NA	NA	NA	0.0916175	rs4494327	20	RP11-672A2.6	11894	intergenic	1.938	5	5	15	0	1	1
rs117904793	11	34387372	A	C	0.1213	0.00188594	0.099712	0.0320862	0.118375	rs7949972	19	ABTB2	7816	intergenic	1.937	6	5	15	1	1	1
rs372526058	17	43704419	T	C	0.2396	NA	NA	NA	0.96339	rs7218319	27	CRHR1-IT1:CRHR1:RP11-105N13.4	0:0:0	ncRNA_intronic	1.937	7	4	5	1	1	1
rs62054395	17	43811060	T	G	0.2396	NA	NA	NA	0.96339	rs7218319	27	CRHR1:RP11-105N13.4:RP11-293E1.1	0:0:0	ncRNA_intronic	1.937	6	5	14	1	1	1
rs7219014	17	37624790	A	G	0.2475	1.69526e-06	0.074102	0.0154807	0.405034	rs907094	26	CDK12	0	intronic	1.935	7	4	5	1	1	1
rs56159348	11	76267331	T	G	0.3141	NA	NA	NA	0.21581	rs4494327	20	C11orf30	3261	intergenic	1.934	6	5	15	1	1	1
rs80059826	12	133075523	C	T	0.339	1.39049e-05	-0.0637811	0.014678	0.267409	rs11614702	22	FBRSL1	0	intronic	1.934	5	2	5	1	1	0
rs34970124	3	45896057	C	CA	0.3618	NA	NA	NA	0.137557	rs9875616	8	LZTFL1	0	intronic	1.933	NA	4	14	1	1	1
rs2782027	10	81528875	T	C	0.4076	2.47866e-05	0.093706	0.0222224	0.464739	rs2559728	17	RP11-119F19.2	2789	intergenic	1.933	NA	5	15	0	1	0
rs2941503	17	37828745	A	G	0.3141	3.91394e-11	0.095788	0.0144973	0.42986	rs907094	26	PGAP3	0	UTR3	1.933	4	2	5	1	1	1
rs7174445	15	67451215	C	G	0.2813	1.21954e-05	-0.0632559	0.0144616	0.708436	rs56375023	24	SMAD3	0	intronic	1.932	5	4	5	1	1	1
rs556968294	17	43664978	A	G	0.2406	NA	NA	NA	0.94779	rs7218319	27	DND1P1	682	downstream	1.932	NA	5	15	0	1	1
rs4491797	21	34577411	T	C	0.1501	8.65904e-05	0.0731982	0.0186474	0.174062	rs9636867	35	IFNAR2	24794	intergenic	1.932	2b	1	15	0	1	1
rs1262073	10	81287325	G	A	0.3012	0.000693485	0.0733428	0.0216214	0.391761	rs2559728	17	RP11-589B3.7	937	upstream	1.931	7	9	15	0	1	1
rs62055555	17	43966282	G	T	0.2396	NA	NA	NA	0.96339	rs7218319	27	MAPT-AS1	0	ncRNA_intronic	1.931	NA	13	14	1	1	1
rs11355531	21	34699107	AC	A	0.2913	NA	NA	NA	0.400016	rs8178521	35	IFNAR1	0	intronic	1.931	NA	1	7	1	1	1
rs9822153	3	45966422	A	T	0.3917	NA	NA	NA	0.226683	rs9875616	8	FYCO1	0	intronic	1.93	6	4	5	1	1	1
rs34759782	3	46260444	G	A	0.1024	NA	NA	NA	0.492627	rs34339943	8	CCR3	0	intronic	1.93	7	5	15	1	1	1
rs34387772	16	89213433	C	T	0.2783	0.00606923	0.0593291	0.0216213	0.213164	rs117169628	25	ACSF3	0	intronic	1.93	5	4	5	1	1	1
rs55979424	17	43900081	C	T	0.2396	NA	NA	NA	0.96339	rs7218319	27	CRHR1	0	intronic	1.93	6	5	15	1	1	0
rs144726883	19	10456296	T	C	0.17	0.0113868	-0.0471727	0.0186409	0.0933025	rs28378712	30	TYK2	4912	intergenic	1.93	6	2	5	1	1	1
rs535783402	17	37655473	T	C	0.02087	NA	NA	NA	0.0611249	rs907094	26	CDK12	0	intronic	1.929	NA	4	4	1	0	0
rs243064	2	60622273	C	A	0.3489	0.000811892	0.048757	0.0145599	0.169073	rs1123573	4	AC007381.2	3762	intergenic	1.928	NA	5	15	0	0	1
rs1934659	9	4133945	T	C	0.326	0.000666227	0.050239	0.0147627	0.355318	rs545709	15	GLIS3	0	intronic	1.928	5	5	15	1	1	1
rs60276171	21	34589663	C	CAAAA	0.1392	NA	NA	NA	0.0549187	rs9636867	35	IFNAR2	12542	intergenic	1.928	NA	2	15	0	1	1
rs2007849	21	34681116	G	A	0.3022	1.26857e-07	-0.079873	0.0151179	0.385689	rs8178521	35	AP000295.10	679	upstream	1.928	4	2	15	0	1	1
rs114973352	1	155037669	C	A	0.02187	0.0152111	-0.121813	0.0501843	0.070106	rs41264915	2	EFNA4:EFNA3:EFNA3	0:0:0	intronic	1.927	5	1	5	1	1	1
2:103175376:A:G	2	103175376	A	G	0.4215	NA	NA	NA	0.110838	rs2075186	5	SLC9A4	24944	intergenic	1.927	7	14	15	0	1	1
rs67241646	19	4131132	A	C	0.09642	0.0214008	-0.0548239	0.0238278	0.0811901	rs66833742	29	MAP2K2	7005	intergenic	1.927	4	1	15	1	1	1
rs3758737	11	34523968	C	G	0.1133	0.00112244	-0.0874096	0.0268301	0.20908	rs7949972	19	ELF5	0	intronic	1.926	4	2	15	1	1	1
rs4794807	17	37531718	T	A	0.2515	1.33762e-05	-0.067387	0.0154775	0.41198	rs907094	26	FBXL20	0	intronic	1.926	6	5	15	1	1	1
rs12021557	1	155513872	G	C	0.01889	NA	NA	NA	0.104886	rs56106339	2	ASH1L	0	intronic	1.925	7	4	5	1	1	1
rs11690644	2	102914214	A	G	0.1402	NA	NA	NA	0.675245	rs2075186	5	IL1RL1	13747	intergenic	1.925	3a	5	15	0	1	1
rs377112283	10	81457492	CA	C	0.3181	NA	NA	NA	0.419817	rs2559728	17	RP11-119F19.2	0	ncRNA_intronic	1.925	NA	5	15	1	1	1
rs583954	19	50853680	A	C	0.3121	3.10112e-05	0.080095	0.0192263	0.823254	rs35617599	33	NR1H2	0	intronic	1.925	NA	5	15	1	1	1
rs71325067	3	45582246	A	G	0.2724	NA	NA	NA	0.0962971	rs767280	8	LARS2	0	intronic	1.923	7	4	5	1	1	1
rs4683170	3	46092793	A	C	0.3598	NA	NA	NA	0.271528	rs9875616	8	XCR1	23558	intergenic	1.923	7	5	15	0	1	1
rs7631551	3	46186310	C	A	0.1004	2.25671e-18	0.249447	0.0285289	0.48801	rs34339943	8	FLT1P1	1140	intergenic	1.923	7	5	15	0	1	1
rs1713378	10	81276727	G	A	0.2704	0.000445306	0.0844545	0.0240497	0.406572	rs2559728	17	EIF5AL1	538	downstream	1.923	5	2	15	1	1	1
rs1377814	19	50855935	G	A	0.4344	0.00083687	-0.0459721	0.0137629	0.323348	rs35617599	33	NR1H2	0	intronic	1.923	NA	5	15	1	1	1
rs565244003	17	44304884	C	T	0.2694	NA	NA	NA	0.84444	rs7218319	27	KANSL1	2150	intergenic	1.922	NA	5	15	1	1	1
rs17854725	21	42845383	A	G	0.4583	4.53869e-05	0.0568051	0.013929	0.132183	rs9305744	36	TMPRSS2	0	exonic	1.922	5	2	14	1	1	1
rs2110662	2	103020139	T	A	0.4702	NA	NA	NA	0.185488	rs2075186	5	IL18R1	4920	intergenic	1.921	6	5	15	1	1	1
rs2544407	4	106788356	T	A	0.2455	9.82856e-06	-0.070676	0.0159868	0.21724	rs147632916	9	INTS12	0	intronic	1.921	7	14	15	1	1	1
rs4782467	16	89163313	C	T	0.2763	0.000149055	-0.0592097	0.0156117	0.242759	rs117169628	25	ACSF3	0	intronic	1.921	NA	2	5	1	1	1
17:37541575:A:AACAC	17	37541575	A	AACAC	0.175	NA	NA	NA	0.582482	rs907094	26	FBXL20	0	NA	1.921	NA	4	5	1	1	1
rs12452880	17	37591149	G	C	0.2515	6.03231e-06	0.069959	0.0154597	0.41198	rs907094	26	MED1	0	intronic	1.921	7	4	4	1	1	1
rs551064647	21	34575541	T	TAC	0.1541	NA	NA	NA	0.167911	rs9636867	35	IFNAR2	26664	intergenic	1.921	NA	2	5	0	0	1
rs1799865	3	46399798	T	C	0.3072	NA	NA	NA	0.455594	rs1542754	8	CCR2	0	exonic	1.92	1f	3	14	1	1	1
rs11329471	16	89337646	C	CT	0.2982	NA	NA	NA	0.135946	rs117169628	25	ANKRD11:AC137932.1	0:0	UTR3	1.92	NA	4	4	1	0	1
rs531207746	17	43511281	TGGCTAACACGGTGAAACCCC	T	0.1541	NA	NA	NA	0.555025	rs7218319	27	ARHGAP27	0	intronic	1.92	NA	4	5	1	1	1
rs392116	17	43703555	A	G	0.2396	NA	NA	NA	0.96339	rs7218319	27	CRHR1-IT1:CRHR1:RP11-105N13.4	0:0:0	ncRNA_intronic	1.92	6	4	5	1	1	1
rs16991110	21	35346305	T	G	0.09642	4.60064e-07	0.147311	0.0292152	0.953584	rs112426803	35	LINC00649	0	ncRNA_exonic	1.92	7	4	5	0	1	1
rs70959837	2	60667961	T	TAC	0.07654	NA	NA	NA	0.0747794	rs1123573	4	BCL11A	10340	intergenic	1.919	NA	5	15	0	0	1
rs191090046	4	106785272	T	C	0.06362	0.000646846	0.122105	0.0357956	0.933463	rs147632916	9	INTS12	0	intronic	1.919	7	9	15	1	1	1
rs10438581	16	89259303	G	C	0.1938	NA	NA	NA	0.0540445	rs117169628	25	CDH15	0	intronic	1.919	2b	1	14	1	1	1
rs2243600	21	34723661	T	G	0.2386	0.0112652	0.0393529	0.0155277	0.0623764	rs8178521	35	IFNAR1	0	intronic	1.919	5	4	4	1	1	1
rs112903945	3	46445343	A	C	0.1332	2.95516e-08	-0.11609	0.0209395	0.149107	rs73062378	8	RP11-24F11.2	0	ncRNA_intronic	1.918	6	5	15	1	1	1
rs200651059	12	133047551	TAC	T	0.3579	NA	NA	NA	0.254016	rs11614702	22	MUC8	1782	intergenic	1.918	NA	5	14	1	0	0
rs113825099	17	37553136	G	A	0.2485	2.57298e-06	-0.089413	0.0190149	0.401862	rs907094	26	FBXL20	0	intronic	1.918	7	5	5	1	1	1
rs6947033	7	99823522	C	T	0.2286	0.00445047	0.0462303	0.0162535	0.179563	rs2897075	14	GATS:GATS	0:0	ncRNA_intronic	1.917	7	4	5	1	1	1
rs143799196	10	81325157	G	A	0.1382	0.0229943	0.0456957	0.020099	0.247394	rs2559728	17	SFTPA2	5003	intergenic	1.917	7	13	14	1	1	1
rs546735951	17	43495119	C	CAA	0.1551	NA	NA	NA	0.506889	rs7218319	27	ARHGAP27	0	intronic	1.917	NA	4	15	1	1	1
rs1989480	17	43820893	T	G	0.1789	NA	NA	NA	0.0549342	rs7218319	27	CRHR1:RP11-105N13.4	0:0	ncRNA_intronic	1.917	NA	5	14	1	1	1
rs11688568	2	102969949	C	T	0.4046	NA	NA	NA	0.297348	rs13020553	5	IL18R1	0	intronic	1.916	5	5	15	1	1	1
rs73075540	3	46640965	G	A	0.04871	0.0010004	0.088578	0.02692	0.283289	rs139721302	8	TDGF1	0	intergenic	1.916	6	2	15	1	1	1
rs1528072	17	44236725	C	A	0.2406	2.82852e-06	-0.10494	0.0224092	0.968522	rs7218319	27	KANSL1	0	intronic	1.916	NA	4	7	1	1	1
rs576712993	17	44246330	T	C	0.1998	NA	NA	NA	0.76793	rs7218319	27	KANSL1	0	intronic	1.916	NA	4	5	1	1	1
rs79950062	2	111940612	T	C	0.1471	2.79313e-07	-0.114749	0.0223382	0.714154	rs144569746	6	AC108463.1	12927	intergenic	1.915	4	5	15	0	1	1
rs78418541	5	131591859	C	T	0.07256	0.00886076	-0.062565	0.0239037	0.175683	rs7713065	10	P4HA2	0	intronic	1.915	5	5	5	1	1	1
rs12626584	21	34554795	G	A	0.02485	NA	NA	NA	0.0662702	rs9636867	35	C21orf54	12253	intergenic	1.915	7	5	14	0	1	1
rs6789792	3	46252890	T	A	0.09344	NA	NA	NA	0.450685	rs34339943	8	CCR3	0	intronic	1.914	6	5	15	1	1	1
rs55975198	11	76233485	C	T	0.3121	NA	NA	NA	0.215183	rs4494327	20	C11orf30	0	intronic	1.914	7	4	5	1	1	1
rs72193064	16	89190970	T	TGA	0.2783	NA	NA	NA	0.296076	rs117169628	25	ACSF3	0	intronic	1.914	NA	4	4	1	1	1
rs62063774	17	44050463	T	C	0.2406	1.66129e-11	-0.11582	0.0172017	0.968522	rs7218319	27	MAPT	0	UTR5	1.914	5	4	15	1	1	1
rs12931179	16	89145392	G	A	0.08946	3.33766e-05	0.096975	0.0233725	0.252312	rs117169628	25	ACSF3	9390	intergenic	1.913	5	5	15	1	1	1
rs3096302	16	89375239	A	G	0.1173	0.000387035	-0.077651	0.0218811	0.325604	rs117169628	25	ANKRD11	0	intronic	1.913	NA	3	5	1	1	1
rs73207414	21	36514186	G	A	0.06262	0.00177451	-0.08365	0.026763	0.368644	rs202204907	35	RUNX1	0	intronic	1.913	7	5	15	1	0	1
rs35138081	21	42826097	C	A	0.1491	NA	NA	NA	0.373011	rs9305744	36	MX1	0	intronic	1.913	6	4	4	1	1	1
rs34048219	1	65437245	CT	C	0.1342	NA	NA	NA	0.0540362	rs7528403	1	RP11-182I10.3	662	downstream	1.912	NA	5	15	1	0	1
rs34227041	3	46592587	G	T	0.08549	0.000272127	0.115386	0.0316952	0.147251	rs139721302	8	LRRC2	0	intronic	1.912	5	4	15	1	1	1
rs4782437	16	89191297	C	T	0.2515	0.0461542	-0.0401501	0.0201357	0.256801	rs117169628	25	ACSF3	0	intronic	1.912	NA	4	5	1	1	1
rs12944882	17	37983492	C	T	0.4563	NA	NA	NA	0.385367	rs4795406	26	IKZF3	0	intronic	1.912	7	4	14	1	1	1
rs3785880	17	43993376	T	G	0.4592	NA	NA	NA	0.218483	rs7218319	27	MAPT	0	intronic	1.912	5	4	14	1	1	1
rs2150404	21	36477517	C	G	0.2714	NA	NA	NA	0.051802	rs202204907	35	RUNX1	0	intronic	1.912	7	5	15	1	0	1
rs34766893	7	99621579	T	A	0.1153	0.00195468	0.068158	0.0220075	0.240715	rs2897075	14	ZKSCAN1	0	intronic	1.911	5	3	4	1	1	1
rs572062474	10	81391955	CA	C	0.1292	NA	NA	NA	0.0853108	rs2559728	17	RP11-589B3.6	10	upstream	1.911	NA	14	15	0	0	1
rs34767089	2	102922000	C	CA	0.2843	NA	NA	NA	0.258604	rs13020553	5	IL1RL1	5961	intergenic	1.91	NA	2	15	1	1	1
rs554576	11	34483894	A	T	0.3807	5.72664e-07	-0.068104	0.0136202	0.214679	rs7949972	19	CAT	0	intronic	1.91	5	4	4	1	1	1
rs17572823	17	44063563	T	C	0.2406	4.1878e-10	-0.112739	0.0180473	0.968522	rs7218319	27	MAPT	0	intronic	1.91	NA	4	15	1	1	1
rs111314258	17	44296522	T	C	0.2406	NA	NA	NA	0.968522	rs7218319	27	KANSL1	0	intronic	1.91	6	4	5	1	1	1
rs155766	17	44539382	T	C	0.3638	NA	NA	NA	0.149119	rs7218319	27	NSFP1	0	ncRNA_intronic	1.91	6	5	15	0	1	0
rs10221223	17	37489100	T	G	0.2485	NA	NA	NA	0.401862	rs907094	26	FBXL20	0	intronic	1.909	5	4	5	1	1	1
3:45745773:C:G	3	45745773	G	C	0.1193	NA	NA	NA	0.184471	rs767280	8	SACM1L	0	intronic	1.908	6	4	5	1	1	1
rs2611147	11	34392128	G	C	0.2137	NA	NA	NA	0.28432	rs7949972	19	ABTB2	12572	intergenic	1.908	7	5	15	0	1	1
rs4564621	17	43895501	G	C	0.2396	NA	NA	NA	0.96339	rs7218319	27	CRHR1	0	intronic	1.908	4	5	15	1	1	0
rs12150064	17	44128407	C	A	0.2406	2.53818e-06	-0.104707	0.0222543	0.968522	rs7218319	27	KANSL1	0	intronic	1.908	1f	4	4	1	1	1
rs61384738	3	45408468	AT	A	0.4831	NA	NA	NA	0.161642	rs13059329	8	LARS2	21529	intergenic	1.907	NA	5	15	0	1	1
rs554431301	5	131786955	T	TA	0.339	NA	NA	NA	0.179904	rs7713065	10	C5orf56	0	intronic	1.907	NA	2	5	1	1	1
rs544146351	11	76078125	C	CTT	0.1531	NA	NA	NA	0.113921	rs4494327	20	PRKRIR	0	intronic	1.907	NA	5	5	1	0	1
rs903501	17	37839493	T	C	0.3121	3.13985e-10	0.089774	0.0142686	0.424038	rs907094	26	PGAP3	0	intronic	1.907	NA	4	5	1	1	1
rs7310667	12	113392182	A	G	0.331	2.28962e-05	0.0622298	0.0146956	0.730404	rs10850097	21	RP1-71H24.1:OAS3	0:0	ncRNA_intronic	1.906	7	4	5	1	1	0
rs117504211	17	38056632	A	C	0.05865	NA	NA	NA	0.442446	rs3152	26	GSDMB	4215	intergenic	1.906	6	5	15	1	1	1
rs8102437	19	46399899	C	T	0.09046	0.0330199	0.0733712	0.0344168	0.0670262	rs11669073	31	MYPOP	0	intronic	1.906	6	4	5	1	1	1
rs7553195	1	154837796	T	C	0.4056	0.0435598	-0.027571	0.0136605	0.0929709	rs79380792	2	KCNN3	0	intronic	1.905	5	1	14	1	1	1
rs35754688	3	46187706	C	T	0.09245	NA	NA	NA	0.540859	rs34339943	8	FLT1P1	2536	intergenic	1.905	4	5	15	0	1	1
rs10032269	4	106525703	A	G	0.1412	4.07114e-05	0.082032	0.0199912	0.30926	rs147632916	9	ARHGEF38	0	intronic	1.905	6	5	15	1	1	1
rs377097732	10	81341071	G	GAGAA	0.06958	NA	NA	NA	0.139568	rs2559728	17	MBL3P	982	downstream	1.905	NA	5	15	0	1	1
rs7277299	21	42818790	C	A	0.07058	0.0334621	-0.0902927	0.0424608	0.216523	rs9305744	36	MX1	0	intronic	1.905	4	4	4	1	1	1
rs2527927	7	99477426	G	A	0.4225	NA	NA	NA	0.170169	rs2897075	14	TRIM4	0	intronic	1.904	NA	5	15	1	1	1
rs11002999	10	81221230	A	G	0.2783	0.000240381	0.0550766	0.0149979	0.303045	rs2559728	17	ZCCHC24	15846	intergenic	1.904	5	5	15	0	1	1
rs9304912	19	4628396	A	G	0.2525	0.0194913	0.0473341	0.0202629	0.056524	rs10153452	29	CTB-50L17.2	6076	intergenic	1.903	5	5	15	0	1	0
rs2192757	2	103132378	T	C	0.2008	NA	NA	NA	0.0828438	rs13020553	5	SLC9A4	0	intronic	1.902	NA	5	15	1	1	1
rs35669129	3	46055250	G	A	0.1243	NA	NA	NA	0.981565	rs34339943	8	XCR1	3265	intergenic	1.902	5	5	15	1	1	1
rs572359060	7	99846820	A	G	0.2217	0.00592083	0.0740488	0.026906	0.164123	rs2897075	14	GATS:GATS	0:0	ncRNA_intronic	1.902	NA	5	15	1	1	1
rs60750700	3	45650331	CA	C	0.493	NA	NA	NA	0.355915	rs767280	8	LIMD1	0	intronic	1.901	NA	4	5	1	1	1
rs11733225	4	106705363	C	G	0.06362	1.40146e-10	0.175859	0.0274106	1	rs147632916	9	INTS12:GSTCD:RP11-45L9.1	0:0:0	ncRNA_intronic	1.901	7	5	15	1	1	1
rs4795393	17	37893484	T	C	0.3658	NA	NA	NA	0.339048	rs907094	26	GRB7	695	upstream	1.901	5	1	14	1	1	1
rs76397059	17	43330645	C	T	0.02982	0.0378891	-0.095793	0.0461419	0.0650599	rs7218319	27	MAP3K14-AS1	0	ncRNA_intronic	1.901	5	5	5	1	1	1
rs2633971	19	10525743	G	A	0.3887	0.0270922	0.0298242	0.013494	0.255779	rs28378712	30	CDC37	0	intronic	1.901	NA	5	14	1	1	0
rs12041534	1	155407096	C	T	0.2734	NA	NA	NA	0.0565469	rs41264915	2	ASH1L	0	intronic	1.9	1f	4	4	1	1	1
rs1546077	3	46150400	T	C	0.3658	NA	NA	NA	0.23206	rs34339943	8	FLT1P1	33449	intergenic	1.9	NA	5	15	0	1	1
rs1250960	10	81286437	T	G	0.3598	1.49208e-06	0.103922	0.021595	0.575901	rs2559728	17	RP11-589B3.7	49	upstream	1.9	NA	9	15	0	1	1
rs34915876	10	81345246	C	T	0.07654	0.0103036	0.0596111	0.0232359	0.15745	rs2559728	17	MBL3P	612	upstream	1.9	7	5	15	0	1	1
rs557048086	17	43688579	A	G	0.2406	NA	NA	NA	0.968522	rs7218319	27	RPS26P8	2229	intergenic	1.9	NA	14	15	0	1	1
rs111952388	17	44181454	C	T	0.2406	2.12595e-06	-0.105507	0.0222539	0.968522	rs7218319	27	KANSL1	0	intronic	1.9	6	5	5	1	1	1
rs11942385	4	106960662	G	C	0.07356	0.0017031	0.077923	0.0248349	0.0773291	rs147632916	9	TBCK	2093	intergenic	1.899	7	5	15	1	1	1
rs2527894	7	99538841	A	G	0.4523	3.13466e-05	-0.0555902	0.0133519	0.322282	rs2897075	14	RP4-604G5.1	0	ncRNA_intronic	1.899	NA	5	14	0	1	1
rs545709	9	4140626	G	A	0.3966	2.07455e-08	-0.080052	0.0142805	1	rs545709	15	GLIS3	0	intronic	1.899	NA	5	15	1	0	1
rs1713298	10	81419599	A	G	0.2714	NA	NA	NA	0.325105	rs2559728	17	RP11-506M13.3	1047	intergenic	1.899	NA	15	15	0	1	0
rs8078599	17	37518660	C	T	0.16	2.53216e-06	-0.086133	0.0183047	0.500031	rs907094	26	FBXL20	0	intronic	1.899	7	5	15	1	1	1
rs537386175	17	44082955	A	AT	0.2386	NA	NA	NA	0.958082	rs7218319	27	MAPT	0	intronic	1.899	NA	4	15	1	1	1
rs2242899	21	36443034	G	A	0.3161	NA	NA	NA	0.244687	rs202204907	35	RUNX1	0	intronic	1.899	5	5	15	1	0	1
rs112941217	1	156057417	T	C	0.01093	NA	NA	NA	0.808987	rs56106339	2	LMNA	0	intronic	1.898	5	4	5	1	1	1
rs2871474	2	103151441	A	G	0.1998	NA	NA	NA	0.080918	rs13020553	5	SLC9A4	1009	intergenic	1.898	6	5	15	1	1	1
rs77988914	4	106682436	T	C	0.06362	9.2193e-11	0.174395	0.026916	1	rs147632916	9	INTS12:GSTCD:RP11-45L9.1	0:0:0	ncRNA_intronic	1.897	7	5	15	1	1	1
rs11723240	4	106736936	T	C	0.06362	4.28026e-11	0.178136	0.0270147	1	rs147632916	9	INTS12:GSTCD:RP11-45L9.1	0:0:0	ncRNA_intronic	1.897	5	5	15	1	1	1
rs241028	17	43735276	C	T	0.2396	NA	NA	NA	0.96339	rs7218319	27	CRHR1:RP11-105N13.4	0:0	ncRNA_intronic	1.897	NA	5	14	1	1	1
rs35921206	3	46057233	C	A	0.1243	NA	NA	NA	0.981565	rs34339943	8	XCR1	1282	intergenic	1.896	5	5	15	1	1	1
rs117876422	9	136109740	C	A	0.02783	NA	NA	NA	0.05505	rs495828	16	LCN1P1	5746	intergenic	1.896	4	5	14	0	0	1
rs34739206	10	81222148	T	C	0.2783	0.00284866	0.0623867	0.0209098	0.303045	rs2559728	17	ZCCHC24	16764	intergenic	1.896	5	5	15	0	1	1
rs8063987	16	89277116	G	T	0.07853	0.0164506	0.0582458	0.0242816	0.113123	rs117169628	25	RP11-46C24.7	4521	intergenic	1.896	5	2	14	1	1	1
rs2154582	21	34581201	G	A	0.1511	0.000165285	0.0696218	0.0184825	0.175112	rs9636867	35	IFNAR2	21004	intergenic	1.896	5	5	15	0	1	1
rs11208595	1	65599639	A	C	0.173	0.000365561	0.0636004	0.0178464	0.0655666	rs7528403	1	AK4	13592	intergenic	1.895	7	14	15	0	1	0
rs1491951	3	46141844	G	A	0.1302	NA	NA	NA	0.929322	rs34339943	8	FLT1P1	42005	intergenic	1.895	7	2	15	0	1	1
rs11648312	16	89205393	G	C	0.1521	3.29361e-07	0.0898024	0.0175882	0.570572	rs117169628	25	ACSF3	0	intronic	1.895	5	4	5	1	1	1
21:34624386:C:CATCTATCTATCT	21	34624386	C	CATCTATCTATCT	0.09245	NA	NA	NA	0.0572778	rs9636867	35	IFNAR2:AP000295.9	0:0	NA	1.895	NA	4	4	1	0	1
rs7591878	2	103112658	A	G	0.2366	NA	NA	NA	0.0524283	rs2075186	5	SLC9A4	0	intronic	1.894	7	5	15	1	1	1
rs6716395	2	111836066	C	G	0.1093	0.000332926	-0.082309	0.0229386	0.194051	rs144569746	6	ACOXL	0	intronic	1.894	6	9	15	1	1	1
rs4883559	12	133118683	C	A	0.07555	NA	NA	NA	0.0660974	rs11614702	22	FBRSL1	0	intronic	1.894	NA	3	5	1	1	0
rs72675692	4	106963773	C	T	0.07256	0.00372792	0.074682	0.0257496	0.0792639	rs147632916	9	TBCK	0	UTR3	1.893	6	5	15	1	1	1
rs4634292	4	107473889	A	T	0.03678	0.0246561	0.089094	0.0396546	0.0795346	rs112819759	9	RP13-612N21.1	99283	intergenic	1.893	7	5	15	0	0	1
rs11672110	19	46373514	A	G	0.2763	0.000765	0.071979	0.0213895	0.591732	rs11669073	31	FOXA3	0	intronic	1.893	6	4	14	1	1	1
rs2742449	3	45764544	C	T	0.3161	NA	NA	NA	0.619755	rs767280	8	SACM1L	0	intronic	1.892	6	4	4	1	1	1
rs17714101	3	45939802	G	A	0.1203	NA	NA	NA	0.854215	rs34339943	8	LZTFL1:CCR9	0:0	intronic	1.892	7	5	15	1	1	1
rs9937089	16	89272340	C	T	0.3857	0.018136	0.0321792	0.0136189	0.260647	rs117169628	25	SLC22A31	4267	intergenic	1.892	6	5	14	1	1	1
rs371618052	17	44003580	GA	G	0.2396	NA	NA	NA	0.96339	rs7218319	27	MAPT	0	intronic	1.892	NA	5	15	1	1	1
rs569429385	17	44106515	AAAG	A	0.2406	NA	NA	NA	0.968522	rs7218319	27	KANSL1	766	downstream	1.892	NA	4	4	1	1	1
rs34971514	3	46427354	C	T	0.1412	2.28318e-07	-0.102356	0.0197802	0.130696	rs73062378	8	RP11-24F11.2	0	ncRNA_intronic	1.891	7	5	15	1	1	1
rs9914138	17	43837912	C	T	0.4215	NA	NA	NA	0.21071	rs7218319	27	CRHR1:RP11-105N13.4	0:0	ncRNA_intronic	1.891	NA	5	14	1	1	1
rs80157552	21	35329717	G	GA	0.09742	NA	NA	NA	0.942217	rs112426803	35	LINC00649	0	ncRNA_intronic	1.891	NA	5	15	0	1	1
rs4311080	2	102970816	C	G	0.4046	NA	NA	NA	0.297348	rs13020553	5	IL18R1	0	intronic	1.889	7	5	14	1	1	1
rs2257708	10	81439708	C	T	0.2545	NA	NA	NA	0.312699	rs2559728	17	RP11-119F19.2	0	ncRNA_intronic	1.889	7	5	15	0	1	0
rs374166825	10	81511612	C	T	0.2028	NA	NA	NA	0.207213	rs2559728	17	RP11-119F19.2	0	ncRNA_intronic	1.889	6	5	15	0	1	1
rs7918524	10	81849442	T	G	0.3579	0.00535506	0.0509102	0.0182811	0.0791302	rs2559728	17	TMEM254	0	intronic	1.889	6	5	5	1	1	1
rs116959973	19	46252333	A	T	0.2614	0.0477764	0.050895	0.025713	0.646759	rs11669073	31	AC074212.3	0	intronic	1.889	6	5	15	1	1	1
rs1713336	10	81412922	T	C	0.3072	0.000254779	0.0561	0.0153387	0.414923	rs2559728	17	RP11-506M13.3	7724	intergenic	1.888	NA	14	15	0	1	0
rs143973783	10	81453703	C	T	0.2455	3.06874e-05	0.0688858	0.0165261	0.262133	rs2559728	17	RP11-119F19.2	0	ncRNA_intronic	1.888	3a	5	15	1	1	1
17:38096501:A:G	17	38096501	G	A	0.09344	NA	NA	NA	0.0654205	rs4795406	26	RP11-387H17.4	646	downstream	1.888	2b	2	15	1	1	1
rs2732605	17	44291381	A	G	0.2406	NA	NA	NA	0.958005	rs7218319	27	KANSL1	0	intronic	1.888	NA	4	5	1	1	1
rs9392904	6	7555854	G	C	0.1133	0.00351381	-0.06391	0.021896	0.112059	rs2076295	11	DSP	0	intronic	1.887	7	4	14	1	1	1
rs6500515	16	89117836	A	G	0.1988	0.000328013	0.065871	0.0183377	0.0951431	rs117169628	25	CTD-2555A7.2	0	ncRNA_intronic	1.887	5	1	15	0	1	1
rs55848941	16	89152444	G	A	0.4294	0.0059021	-0.036951	0.0134212	0.0507055	rs117169628	25	ACSF3	2338	intergenic	1.887	2b	5	14	1	1	1
rs4564359	11	76027169	T	A	0.4304	0.023402	0.030976	0.013665	0.0603637	rs4494327	20	PRKRIR	33830	intergenic	1.886	6	5	14	0	1	1
rs585961	17	37444036	G	A	0.2525	3.9606e-05	-0.063892	0.0155464	0.408847	rs907094	26	FBXL20	0	intronic	1.886	5	4	5	1	1	1
rs34311835	3	45446634	TG	T	0.4354	NA	NA	NA	0.0695522	rs13059329	8	LARS2	0	intronic	1.885	NA	4	4	1	1	1
rs137893050	3	46656822	C	CCCT	0.0825	NA	NA	NA	0.136969	rs139721302	8	TDGF1	0	intergenic	1.885	NA	5	14	1	1	1
rs2687138	7	99323394	C	T	0.07555	0.00858065	0.071582	0.0272348	0.0846057	rs2897075	14	CYP3A7	0	intronic	1.885	NA	5	15	1	1	1
rs78011262	17	43837917	T	C	0.3082	NA	NA	NA	0.694311	rs7218319	27	CRHR1:RP11-105N13.4	0:0	ncRNA_intronic	1.885	6	5	14	1	1	1
rs243065	2	60622064	G	C	0.4881	0.0358206	0.0281643	0.0134182	0.0509208	rs1123573	4	AC007381.2	3553	intergenic	1.884	7	5	15	0	1	1
rs2110735	2	103050925	G	A	0.2207	NA	NA	NA	0.169921	rs13020553	5	IL18RAP:AC007278.2	0:0	ncRNA_intronic	1.884	NA	5	15	1	1	1
rs7212868	17	37608052	C	A	0.2704	2.47919e-05	0.084579	0.0200582	0.360668	rs907094	26	MED1	512	upstream	1.884	5	1	2	1	1	1
rs2819098	10	81698097	G	A	0.3926	2.20957e-05	0.058751	0.0138479	0.21037	rs2559728	17	MBL1P:SFTPD	0:0	ncRNA_intronic	1.883	NA	2	14	1	1	1
rs557885236	17	44275230	G	T	0.2117	NA	NA	NA	0.836365	rs7218319	27	KANSL1	0	intronic	1.883	NA	2	5	1	1	1
rs77265218	19	10409383	T	A	0.05964	NA	NA	NA	0.0651071	rs28378712	30	ICAM5	1928	intergenic	1.883	5	5	14	1	1	0
rs71431137	2	111817805	T	C	0.1123	4.54702e-06	-0.102405	0.0223364	0.165009	rs144569746	6	ACOXL	0	intronic	1.882	5	5	15	1	1	1
rs7651539	3	46268079	C	T	0.08946	NA	NA	NA	0.384063	rs34339943	8	CCR3	0	intronic	1.882	5	5	15	1	1	1
rs574768272	3	46830524	C	G	0.01193	NA	NA	NA	0.238071	rs139721302	8	PRSS50:PRSS45	0:0	intronic	1.882	NA	1	15	1	1	0
rs2338797	17	37548241	G	A	0.2515	3.38923e-05	-0.064118	0.0154665	0.41198	rs907094	26	FBXL20	0	intronic	1.882	NA	5	5	1	1	1
rs11123946	2	103327476	G	A	0.2386	NA	NA	NA	0.0647638	rs2075186	5	SLC9A2	0	UTR3	1.881	6	4	15	1	1	1
rs7608658	2	103338410	C	G	0.2584	NA	NA	NA	0.062055	rs2075186	5	MFSD9	0	intronic	1.881	7	4	4	1	1	1
rs1873616	3	46143602	T	C	0.2117	8.25321e-12	0.117535	0.0171983	0.648272	rs9875616	8	FLT1P1	40247	intergenic	1.881	6	5	15	0	1	1
rs369307109	3	46535718	C	A	0.08847	0.00695594	0.095487	0.0353794	0.141808	rs139721302	8	RTP3	3262	intergenic	1.881	7	5	15	1	1	1
rs1635148	12	113469471	G	A	0.2306	NA	NA	NA	0.0858719	rs10850097	21	RP1-71H24.1	13914	intergenic	1.881	NA	5	15	0	1	1
rs7220421	17	43945726	G	A	0.4404	NA	NA	NA	0.204773	rs7218319	27	MAPT-AS1	0	ncRNA_intronic	1.881	5	5	14	0	1	1
rs1052551	17	44068924	G	A	0.2406	NA	NA	NA	0.968522	rs7218319	27	MAPT	0	exonic	1.881	5	4	15	1	1	1
rs2023335	19	10695959	G	A	0.0507	NA	NA	NA	0.202411	rs142770866	30	AP1M2	0	intronic	1.881	NA	5	14	1	1	1
rs4803839	19	46152277	C	G	0.4503	NA	NA	NA	0.0969658	rs11669073	31	RN7SL836P	2490	intergenic	1.881	7	5	15	1	1	0
rs4675883	2	242689185	T	C	0.4553	NA	NA	NA	0.339797	rs62192043	7	D2HGDH	0	UTR3	1.88	NA	4	4	1	1	1
rs6853347	4	106947408	G	A	0.08151	0.0319727	0.048193	0.0224702	0.0635603	rs147632916	9	RP11-710F7.3	3772	intergenic	1.88	7	5	15	0	1	1
rs10445310	17	38205396	C	A	0.3628	4.90419e-09	0.08304	0.0141939	0.161932	rs4795406	26	MED24	0	intronic	1.88	7	4	5	1	1	1
rs35350251	10	81338605	G	A	0.06958	0.00498014	0.072313	0.0257496	0.139568	rs2559728	17	MBL3P	3448	intergenic	1.879	4	13	15	0	1	1
rs2668665	17	44290047	G	A	0.2416	3.78649e-06	-0.103978	0.0224926	0.963308	rs7218319	27	KANSL1	0	intronic	1.878	NA	2	5	1	1	1
rs2517959	17	37846512	A	T	0.3191	9.67748e-09	0.084948	0.0148089	0.402474	rs907094	26	PGAP3:ERBB2	0:0	intronic	1.877	6	4	5	1	1	1
rs79539493	3	46302938	G	A	0.1312	0.00101938	-0.097679	0.0297337	0.160505	rs73062378	8	CCR3	0	intronic	1.876	5	5	15	1	1	1
rs8053006	16	89166048	A	G	0.2197	NA	NA	NA	0.278664	rs117169628	25	ACSF3	0	intronic	1.876	7	2	5	1	1	1
rs4277389	17	43895653	A	G	0.2396	NA	NA	NA	0.96339	rs7218319	27	CRHR1	0	intronic	1.876	1f	5	15	1	1	0
rs7653682	3	46029271	A	G	0.2028	2.00765e-10	0.107525	0.0169045	0.74317	rs9875616	8	FYCO1	0	intronic	1.875	4	2	7	1	1	1
rs2876036	20	6489584	A	G	0.4175	2.70835e-07	-0.069452	0.013505	0.879138	rs2326788	34	CASC20	0	ncRNA_intronic	1.875	6	9	15	0	1	1
rs4579125	4	106803303	A	G	0.2475	NA	NA	NA	0.212673	rs147632916	9	INTS12	0	intronic	1.873	7	5	15	1	1	1
rs736981	11	76022757	A	G	0.4324	0.0341127	0.028583	0.0134906	0.0587936	rs4494327	20	PRKRIR	38242	intergenic	1.873	5	5	14	0	1	1
rs77129180	17	43963046	G	A	0.2396	NA	NA	NA	0.96339	rs7218319	27	MAPT-AS1	0	ncRNA_intronic	1.873	5	9	14	1	1	1
rs11381763	19	49247998	G	GC	0.4453	NA	NA	NA	0.534939	rs368565	32	IZUMO1	0	intronic	1.873	NA	5	14	1	1	1
rs564810024	1	154890005	CAAAAA	C	0.4016	NA	NA	NA	0.0939268	rs79380792	2	PMVK	7204	intergenic	1.872	NA	5	15	1	1	1
rs79509816	3	46375657	G	A	0.07455	NA	NA	NA	0.361132	rs34339943	8	CCR2	19567	intergenic	1.872	6	5	15	0	1	1
rs156322	5	131653925	T	C	0.3231	NA	NA	NA	0.061163	rs7713065	10	SLC22A4:AC034220.3	0:0	ncRNA_intronic	1.872	NA	4	5	1	1	1
rs12804689	11	34431488	C	A	0.3678	6.64096e-09	0.083866	0.0144603	0.270307	rs7949972	19	RP1-53C18.3	4991	intergenic	1.872	6	5	15	0	1	1
rs562649406	19	4736173	C	CA	0.3052	NA	NA	NA	0.120998	rs10153452	29	AC005783.1	9781	intergenic	1.872	NA	5	14	0	0	1
rs17402516	2	60587898	T	C	0.09245	0.00106096	-0.0824399	0.0251814	0.0534707	rs1123573	4	AC007381.2	0	ncRNA_intronic	1.871	7	5	15	0	0	1
rs4310853	16	89229984	G	A	0.2247	7.06565e-06	0.0720319	0.0160367	0.401161	rs117169628	25	LINC00304	0	ncRNA_exonic	1.871	5	5	15	1	1	1
rs1635285	17	43684209	C	G	0.2425	NA	NA	NA	0.957995	rs7218319	27	RPS26P8	1699	intergenic	1.87	6	14	15	0	1	1
rs6750020	2	102994714	A	G	0.2197	NA	NA	NA	0.179441	rs13020553	5	IL18R1	0	intronic	1.869	7	4	15	1	1	1
rs149204343	2	242679169	G	A	0.04672	0.0335007	0.078631	0.0369849	0.0881314	rs62192043	7	D2HGDH	0	intronic	1.869	4	4	5	1	1	1
rs4682797	3	45731275	A	G	0.2505	NA	NA	NA	0.413181	rs767280	8	SACM1L	0	UTR5	1.869	4	1	1	1	1	1
rs28767239	4	106757372	A	C	0.07157	4.12774e-05	0.127765	0.0311606	0.883947	rs147632916	9	INTS12:GSTCD	0:0	intronic	1.869	7	4	5	1	1	1
rs2527881	7	99475718	G	A	0.4254	NA	NA	NA	0.166611	rs2897075	14	TRIM4	0	intronic	1.869	NA	5	15	1	1	1
rs2745910	11	34391604	G	C	0.2137	0.000403947	-0.076358	0.0215854	0.28432	rs7949972	19	ABTB2	12048	intergenic	1.869	7	5	15	0	1	1
rs7398059	12	133150506	A	G	0.167	1.1374e-05	-0.0834315	0.0190081	0.0762906	rs11614702	22	FBRSL1	0	intronic	1.869	3a	4	4	1	1	0
rs507855	19	49208501	A	G	0.4682	3.83596e-08	-0.076787	0.0139657	0.537202	rs368565	32	FUT2	0	UTR3	1.869	NA	4	5	1	1	1
rs2834770	21	36480487	A	G	0.339	0.0021079	-0.045447	0.0147815	0.280907	rs202204907	35	RUNX1	0	intronic	1.869	7	5	15	1	0	1
rs13120110	4	106776970	C	T	0.2455	8.74486e-06	-0.071127	0.0159977	0.21724	rs147632916	9	INTS12	0	intronic	1.868	7	5	15	1	1	1
rs72675702	4	106995170	G	T	0.07157	0.0033204	0.075407	0.02568	0.0812522	rs147632916	9	TBCK	0	intronic	1.868	7	4	8	1	1	1
rs7106564	11	76198620	G	A	0.3897	0.00134144	0.044	0.0137201	0.245513	rs4494327	20	C11orf30	0	intronic	1.868	5	4	5	1	1	1
rs62073222	17	44374710	G	A	0.3211	NA	NA	NA	0.692918	rs7218319	27	ARL17B:LRRC37A	0:0	exonic	1.868	7	15	15	1	1	1
rs6038497	20	6422103	C	T	0.4642	2.06148e-05	-0.0589796	0.0138511	0.402663	rs2326788	34	CASC20	5266	intergenic	1.868	6	14	15	0	0	1
rs6732138	2	103009662	A	G	0.4702	NA	NA	NA	0.185488	rs2075186	5	IL18R1	0	intronic	1.867	4	5	15	1	1	1
rs1250769	10	81262464	G	A	0.2485	0.000142214	0.0626093	0.0164576	0.330613	rs2559728	17	RP11-342M3.1	1364	intergenic	1.867	3a	1	15	1	1	1
rs4756148	11	34487197	C	T	0.2157	NA	NA	NA	0.0582475	rs7949972	19	CAT	0	intronic	1.867	5	4	4	1	1	1
rs2098663	19	50854260	A	G	0.4334	0.000730866	-0.0466647	0.0138154	0.319247	rs35617599	33	NR1H2	0	intronic	1.867	NA	5	15	1	1	1
rs571535753	2	102627036	TA	T	0.3867	NA	NA	NA	0.053712	rs13020553	5	IL1R2	0	intronic	1.866	NA	1	15	1	0	1
rs3051635	3	45815192	TCC	T	0.1531	NA	NA	NA	0.138761	rs73062378	8	SLC6A20	0	intronic	1.866	NA	1	15	1	1	1
rs4253511	10	81371049	C	T	0.1342	0.0244935	0.0461876	0.0205342	0.275331	rs2559728	17	SFTPA1	0	intronic	1.866	3a	1	15	1	1	1
rs12942360	17	37648150	G	T	0.2515	1.47664e-06	0.096242	0.0199906	0.40777	rs907094	26	CDK12	0	intronic	1.866	7	4	4	1	1	1
rs28442065	17	43604278	G	A	0.03777	NA	NA	NA	0.256277	rs7218319	27	LRRC37A4P:RP11-798G7.5	0:0	ncRNA_intronic	1.866	7	5	15	0	1	0
rs62061726	17	44016341	G	A	0.2396	5.22065e-11	-0.113064	0.0172236	0.96339	rs7218319	27	MAPT	0	intronic	1.866	7	5	14	1	1	1
rs146695841	1	155722694	G	A	0.01491	0.0411049	-0.109363	0.0535446	0.110491	rs79380792	2	GON4L	0	intronic	1.865	5	4	4	1	1	1
rs11692304	2	103095404	A	G	0.4781	NA	NA	NA	0.144359	rs2075186	5	SLC9A4	0	exonic	1.865	4	2	15	1	1	1
rs1976366	3	46154492	G	C	0.3628	NA	NA	NA	0.23105	rs34339943	8	FLT1P1	29357	intergenic	1.865	6	5	15	0	1	1
rs62062783	17	44023520	T	G	0.2396	6.19994e-11	-0.112696	0.0172348	0.96339	rs7218319	27	MAPT	0	intronic	1.865	5	5	14	1	1	1
rs1411297	20	6488806	A	C	0.3529	0.0151387	-0.0358704	0.0147673	0.320731	rs2326788	34	CASC20	0	ncRNA_intronic	1.865	NA	9	15	0	1	1
rs73011964	2	242733071	A	G	0.1948	NA	NA	NA	0.0678353	rs62192043	7	GAL3ST2	0	intronic	1.864	6	1	15	1	1	1
rs201700799	16	89133328	TA	T	0.08052	NA	NA	NA	0.196193	rs117169628	25	CTD-2555A7.2	13954	intergenic	1.864	NA	5	15	0	1	1
rs12449852	17	37632088	A	G	0.159	6.16077e-07	0.090874	0.0182254	0.497991	rs907094	26	CDK12	0	intronic	1.864	7	4	5	1	1	1
rs2559764	10	81422066	T	C	0.2505	NA	NA	NA	0.274926	rs2559728	17	RP11-506M13.3	0	ncRNA_intronic	1.863	7	15	15	0	1	1
rs55828930	16	89136366	C	T	0.09145	4.59871e-05	0.091279	0.022399	0.242639	rs117169628	25	CTD-2555A7.2	16992	intergenic	1.863	5	5	14	0	1	1
rs112583797	17	43918418	A	G	0.2396	NA	NA	NA	0.96339	rs7218319	27	MAPT-AS1	2598	intergenic	1.863	7	5	15	1	1	1
rs16940758	17	44040626	C	T	0.1551	0.0117487	0.0446787	0.0177324	0.0533185	rs7218319	27	MAPT	0	intronic	1.863	1f	4	14	1	1	1
rs149870990	2	242732425	A	G	0.1441	NA	NA	NA	0.0640359	rs62192043	7	GAL3ST2	0	intronic	1.862	5	5	15	1	1	1
rs9420489	10	81646939	T	C	0.4006	0.00204969	0.058197	0.0188771	0.216417	rs2559728	17	PGGT1BP2	4964	intergenic	1.862	7	13	15	0	1	1
rs62056913	17	43784994	C	T	0.2396	NA	NA	NA	0.96339	rs7218319	27	CRHR1:RP11-105N13.4	0:0	ncRNA_intronic	1.861	7	5	14	1	1	1
rs538414914	17	44652651	C	G	0.4175	NA	NA	NA	0.0809512	rs7218319	27	ARL17A	0	intronic	1.861	NA	4	15	1	1	0
rs12626750	21	34698385	C	A	0.2485	0.00154723	-0.0487993	0.0154151	0.0680195	rs8178521	35	IFNAR1	0	intronic	1.861	7	1	2	1	1	1
rs61860503	10	81296578	C	T	0.06859	0.0150975	0.089685	0.0369069	0.139495	rs2559728	17	RPS12P18	7264	intergenic	1.859	7	5	15	0	1	1
rs692854	19	49209464	C	A	0.4662	5.01465e-09	-0.0802816	0.0137311	0.535756	rs368565	32	FUT2	256	downstream	1.858	7	4	5	1	1	1
rs926411	6	7571874	G	A	0.2336	0.0429932	0.0443662	0.0219225	0.228555	rs2076295	11	DSP	0	intronic	1.857	6	4	4	1	1	1
rs62065457	17	43574611	G	A	0.2406	NA	NA	NA	0.947546	rs7218319	27	LRRC37A4P	4073	intergenic	1.857	6	5	15	1	1	1
rs2673025	3	45760483	G	A	0.4364	NA	NA	NA	0.992028	rs767280	8	SACM1L	0	intronic	1.856	NA	4	5	1	1	1
rs6054382	20	6583718	C	T	0.4105	0.000380288	-0.049874	0.0140356	0.691304	rs2326788	34	CASC20	74611	intergenic	1.856	7	5	15	0	1	0
rs13084541	3	46038447	G	A	0.3688	2.67532e-21	-0.131733	0.0139036	0.34827	rs9875616	8	FYCO1	1130	intergenic	1.855	7	5	15	1	1	1
rs6810232	3	46326604	T	C	0.2167	NA	NA	NA	0.27653	rs1542754	8	CCR3	18406	intergenic	1.855	4	5	15	0	1	1
rs62317721	4	106819790	C	T	0.1938	0.000961437	0.061792	0.0187159	0.147557	rs147632916	9	NPNT	0	intronic	1.855	5	5	13	1	1	1
rs142700073	17	47937462	G	A	0.02187	3.94287e-06	0.252346	0.054687	0.611583	rs3848456	28	RP11-304F15.3	11262	intergenic	1.855	4	5	14	0	1	1
rs5840125	20	6401100	AT	A	0.3628	NA	NA	NA	0.0655542	rs2326788	34	CASC20	26269	intergenic	1.855	NA	5	15	0	0	1
rs1407029	20	6540290	T	G	0.4394	4.99235e-06	-0.065917	0.0144393	0.493541	rs2326788	34	CASC20	31183	intergenic	1.855	6	5	15	0	0	1
2:103064166:T:TTATG	2	103064166	T	TTATG	0.2853	NA	NA	NA	0.561358	rs2075186	5	IL18RAP	0	intronic	1.854	NA	4	15	1	1	1
rs1491961	3	46250348	T	C	0.2545	8.85155e-09	0.091947	0.0159869	0.333527	rs9875616	8	CCR3	0	intronic	1.854	4	2	15	1	1	1
rs146382260	1	65384946	G	A	0.03082	0.0340091	0.0686013	0.0323597	0.149251	rs7528403	1	JAK1	0	intronic	1.853	5	5	5	1	1	1
rs535882851	3	45770565	G	GATTT	0.1203	NA	NA	NA	0.189713	rs767280	8	SACM1L	0	intronic	1.853	NA	4	5	1	1	1
rs76342714	16	89372279	G	A	0.2137	NA	NA	NA	0.2362	rs117169628	25	ANKRD11	0	intronic	1.853	6	4	5	1	1	1
rs2004674	17	44075110	A	T	0.2406	2.19952e-11	-0.115187	0.0172124	0.968522	rs7218319	27	MAPT	0	intronic	1.853	4	4	15	1	1	1
rs2031089	21	36461425	G	A	0.2187	NA	NA	NA	0.402671	rs202204907	35	RUNX1	0	intronic	1.853	NA	5	15	1	0	1
rs4851606	2	103120889	A	G	0.2366	NA	NA	NA	0.0524283	rs2075186	5	SLC9A4	0	intronic	1.852	5	5	15	1	1	1
rs200631546	3	46613037	C	CAGA	0.02485	NA	NA	NA	0.547403	rs139721302	8	LRRC2	0	intronic	1.852	NA	5	15	1	1	1
rs59428412	4	106524455	T	C	0.2565	0.00233455	0.049356	0.0162142	0.147622	rs147632916	9	ARHGEF38	0	intronic	1.852	5	4	15	1	1	1
rs4485585	2	102970759	T	C	0.4046	NA	NA	NA	0.297348	rs13020553	5	IL18R1	0	intronic	1.85	7	5	14	1	1	1
rs6953441	7	99617067	G	A	0.2773	0.0345984	-0.0319156	0.0151042	0.280842	rs2897075	14	ZKSCAN1	0	intronic	1.85	6	4	5	1	1	1
rs34707189	9	4107598	G	C	0.2535	0.0335465	0.033942	0.0159691	0.13016	rs545709	15	GLIS3	0	intronic	1.85	5	2	15	1	0	1
rs2678613	10	81428199	C	T	0.2018	0.00517341	0.0734122	0.0262558	0.190225	rs2559728	17	RP11-506M13.3:RP11-119F19.2	0:0	ncRNA_exonic	1.85	6	14	15	0	1	1
rs2018026	17	37659606	G	A	0.2505	6.76902e-06	0.069845	0.0155183	0.415132	rs907094	26	CDK12	0	intronic	1.85	NA	4	4	1	1	0
rs2087097	5	131625420	A	G	0.2465	5.81333e-05	0.084575	0.0210372	0.375299	rs7713065	10	P4HA2	0	intronic	1.849	7	4	15	1	1	1
rs599100	19	50867729	G	A	0.327	0.000272248	0.072736	0.0199804	0.991408	rs35617599	33	NR1H2:NAPSA	0:0	intronic	1.849	5	5	15	1	1	1
rs34265855	21	34740562	TTG	T	0.2893	NA	NA	NA	0.277869	rs8178521	35	IFNAR1	8393	intergenic	1.849	NA	5	9	1	1	1
rs77352951	3	46074275	G	A	0.05765	0.000828559	-0.118477	0.0354395	0.100972	rs9875616	8	XCR1	5040	intergenic	1.848	7	5	15	1	1	1
rs555123328	17	43553564	TTA	T	0.2018	NA	NA	NA	0.707019	rs7218319	27	PLEKHM1	0	intronic	1.848	NA	4	4	1	1	1
rs12626410	21	35313307	T	C	0.3459	NA	NA	NA	0.117175	rs112426803	35	LINC00649	0	ncRNA_intronic	1.848	1f	4	15	0	1	1
rs60068475	5	131798729	C	T	0.1352	4.51509e-06	0.088283	0.0192499	0.0805975	rs7713065	10	C5orf56	0	intronic	1.847	5	2	5	1	1	1
rs2287356	16	89251798	C	T	0.2356	2.95712e-07	0.0821255	0.0160209	0.592627	rs117169628	25	CDH15	0	intronic	1.847	NA	4	14	1	1	1
rs7567885	2	103108852	G	T	0.2376	NA	NA	NA	0.0507087	rs2075186	5	SLC9A4	0	intronic	1.846	7	5	15	1	1	1
rs10211562	2	111930796	G	T	0.4473	0.0134236	-0.033984	0.0137457	0.167557	rs144569746	6	BCL2L11	4771	intergenic	1.846	5	5	15	1	1	1
rs3181038	3	46420799	G	C	0.09245	1.65782e-12	0.228462	0.0323573	0.267667	rs34339943	8	RP11-24F11.2	0	ncRNA_intronic	1.846	7	5	5	1	1	1
rs62055497	17	43953529	A	G	0.2396	NA	NA	NA	0.96339	rs7218319	27	MAPT-AS1	0	ncRNA_intronic	1.846	6	13	14	0	1	1
rs10123811	9	4143735	C	T	0.4026	2.06209e-06	-0.086122	0.0181415	0.969115	rs545709	15	GLIS3	0	intronic	1.845	6	2	15	1	1	1
rs11619826	13	113360769	G	A	0.2425	NA	NA	NA	0.055849	rs12585036	23	ATP11A	0	intronic	1.845	5	5	5	1	1	1
rs1317395	13	113558220	G	A	0.4602	0.0222455	0.0322657	0.0141136	0.0628644	rs12585036	23	MCF2L	0	intronic	1.845	NA	4	15	1	1	1
rs62062781	17	44022632	G	A	0.2396	3.94661e-11	-0.114728	0.017367	0.96339	rs7218319	27	MAPT	0	intronic	1.845	5	5	14	1	1	1
rs148606226	17	44281159	G	GA	0.1968	NA	NA	NA	0.754199	rs7218319	27	KANSL1	0	intronic	1.845	NA	5	5	1	1	1
rs138712485	10	81231849	GCA	G	0.06859	NA	NA	NA	0.0775142	rs2559728	17	ZCCHC24	26465	intergenic	1.844	NA	5	15	0	1	1
rs59950134	17	43791248	G	C	0.1859	NA	NA	NA	0.0631243	rs7218319	27	CRHR1:RP11-105N13.4	0:0	ncRNA_intronic	1.844	7	5	14	1	1	1
rs1105569	17	43793388	C	T	0.2396	NA	NA	NA	0.96339	rs7218319	27	CRHR1:RP11-105N13.4	0:0	ncRNA_intronic	1.844	NA	5	14	1	1	1
rs2696706	17	44264045	T	C	0.2406	2.37261e-06	-0.106096	0.0224839	0.968522	rs7218319	27	KANSL1	0	intronic	1.844	NA	1	7	1	1	1
rs575173587	17	44331074	A	AGCTTCGGCTCG	0.09841	NA	NA	NA	0.446891	rs7218319	27	RP11-259G18.3	5842	intergenic	1.844	NA	5	15	0	1	1
rs11123910	2	102722115	C	T	0.4443	0.0439976	0.0274897	0.0136485	0.0500193	rs13020553	5	IL1R1	0	intronic	1.843	7	1	15	1	1	1
rs2888523	3	46368307	C	T	0.16	NA	NA	NA	0.101794	rs1542754	8	UQCRC2P1	14893	intergenic	1.843	6	9	15	0	1	1
rs56196124	10	81902655	A	T	0.1044	0.0166582	0.0507239	0.0211865	0.0713328	rs2559728	17	PLAC9	0	intronic	1.843	6	4	14	1	1	1
rs34648856	17	38149411	G	A	0.3668	5.81588e-12	0.093958	0.0136486	0.163859	rs4795406	26	PSMD3	0	intronic	1.843	4	4	4	1	1	1
rs72946301	2	111861838	G	A	0.1113	NA	NA	NA	0.896104	rs144569746	6	ACOXL:AC096670.3	0:0	ncRNA_intronic	1.842	7	5	15	1	1	0
rs13065041	3	46289403	G	T	0.07654	NA	NA	NA	0.357463	rs34339943	8	CCR3	0	intronic	1.842	6	14	15	1	1	1
rs13082995	3	46242477	T	C	0.1004	1.09506e-17	0.227727	0.0265928	0.501992	rs34339943	8	CCR3	0	intronic	1.841	5	4	15	1	1	1
rs35337689	21	35352230	G	A	0.2565	0.022885	-0.0408708	0.0179624	0.0538659	rs112426803	35	LINC00649	2237	intergenic	1.841	6	5	15	0	1	1
rs62320128	4	107003506	C	T	0.07157	0.00392409	0.074899	0.0259687	0.0812522	rs147632916	9	TBCK	0	intronic	1.84	7	4	5	1	1	1
rs544005535	11	76292692	CT	C	0.336	NA	NA	NA	0.269637	rs4494327	20	RP11-672A2.7	9374	intergenic	1.839	NA	5	15	0	0	1
rs2316948	17	44094667	C	G	0.2406	1.8873e-11	-0.116931	0.0174147	0.968522	rs7218319	27	MAPT	0	intronic	1.839	5	5	15	1	1	1
rs72250172	2	102968835	C	CTA	0.2187	NA	NA	NA	0.176735	rs13020553	5	IL18R1	0	intronic	1.838	NA	5	15	1	1	1
rs4992763	12	133140237	A	G	0.4602	2.01054e-07	-0.090784	0.017464	0.545729	rs11614702	22	FBRSL1	0	intronic	1.838	NA	4	5	1	1	0
rs12474199	2	102868980	G	A	0.4463	NA	NA	NA	0.165652	rs13020553	5	AC007248.6	2264	intergenic	1.837	7	5	14	0	1	1
rs13089543	3	46183560	T	G	0.1024	4.794e-18	0.248668	0.0287207	0.482765	rs34339943	8	FLT1P1	289	downstream	1.837	5	5	15	0	1	1
rs2248118	21	34662711	G	A	0.3628	4.8088e-08	0.0819321	0.0150107	0.576759	rs8178521	35	IL10RB	0	intronic	1.837	7	4	4	1	1	1
rs11264312	1	155075888	C	T	0.4871	NA	NA	NA	0.103755	rs41264915	2	EFNA3	15873	intergenic	1.836	5	5	15	0	1	1
rs34377553	2	60630283	A	AG	0.4881	NA	NA	NA	0.0513319	rs1123573	4	AC007381.2	11772	intergenic	1.836	NA	5	15	0	1	1
rs556819221	2	60661731	C	CTTTTT	0.4831	NA	NA	NA	0.0514298	rs1123573	4	BCL11A	16570	intergenic	1.836	NA	5	15	0	0	1
rs3744457	17	43972915	T	C	0.2873	NA	NA	NA	0.158054	rs7218319	27	MAPT-AS1:MAPT	0:0	ncRNA_exonic	1.836	4	1	11	1	1	1
rs1186222	7	75247329	C	T	0.4364	NA	NA	NA	0.499303	rs12534422	13	HIP1	0	intronic	1.835	1d	1	5	1	1	1
9:136174457:C:G	9	136174457	G	C	0.2237	NA	NA	NA	0.0882068	rs495828	16	Y_RNA	3495	NA	1.835	7	9	14	0	1	0
rs61862213	10	81633730	C	T	0.4642	NA	NA	NA	0.0724203	rs2559728	17	CTSLP6	70	upstream	1.835	7	14	15	0	0	0
rs113762994	17	43847095	C	T	0.2396	NA	NA	NA	0.96339	rs7218319	27	CRHR1:RP11-105N13.4	0:0	ncRNA_intronic	1.835	7	5	14	1	1	0
rs11683700	2	102996805	C	T	0.2505	0.000127475	-0.057997	0.0151377	0.610132	rs13020553	5	IL18R1	0	intronic	1.834	7	4	15	1	1	1
rs13075528	3	46128709	T	C	0.1223	NA	NA	NA	1	rs34339943	8	FLT1P1	55140	intergenic	1.834	4	5	15	0	1	1
rs2758547	10	81697124	A	G	0.3926	2.67588e-05	0.058158	0.013849	0.21037	rs2559728	17	MBL1P	0	ncRNA_intronic	1.834	NA	5	14	1	1	1
rs62055661	17	43752039	C	T	0.2396	NA	NA	NA	0.96339	rs7218319	27	CRHR1:RP11-105N13.4	0:0	ncRNA_intronic	1.834	7	5	14	1	1	1
rs62056925	17	43788649	T	C	0.2396	NA	NA	NA	0.96339	rs7218319	27	CRHR1:RP11-105N13.4	0:0	ncRNA_intronic	1.834	5	5	14	1	1	1
rs1880750	17	43796541	T	A	0.2396	NA	NA	NA	0.9529	rs7218319	27	CRHR1:RP11-105N13.4	0:0	ncRNA_intronic	1.834	1f	5	14	1	1	1
rs503279	19	49209010	T	C	0.4672	5.77045e-09	-0.0797511	0.0136952	0.541417	rs368565	32	FUT2	0	UTR3	1.834	7	4	5	1	1	1
rs2527919	7	99494513	C	T	0.4662	0.00366663	-0.0394186	0.0135669	0.188506	rs2897075	14	TRIM4	0	intronic	1.833	NA	5	5	1	1	1
rs34135673	16	89162644	CTGA	C	0.2763	NA	NA	NA	0.234472	rs117169628	25	ACSF3	0	intronic	1.833	NA	2	5	1	1	1
rs11691721	2	102876679	G	A	0.4463	NA	NA	NA	0.165652	rs13020553	5	AC007248.6	9963	intergenic	1.832	7	5	15	0	1	1
rs6441995	3	46496340	C	T	0.3469	2.21185e-10	0.0902916	0.0142284	0.0889675	rs34339943	8	LTF	0	intronic	1.832	5	4	15	1	1	1
rs62056873	17	43776945	T	C	0.2396	NA	NA	NA	0.96339	rs7218319	27	CRHR1:RP11-105N13.4	0:0	ncRNA_intronic	1.831	5	9	14	1	1	1
rs62056930	17	43789640	A	C	0.2406	NA	NA	NA	0.958005	rs7218319	27	CRHR1:RP11-105N13.4	0:0	ncRNA_intronic	1.831	7	5	14	1	1	1
rs67820526	19	4083916	G	A	0.1759	3.47081e-05	-0.0786871	0.0190059	0.722793	rs66833742	29	MAP2K2	6402	intergenic	1.831	5	2	7	1	1	0
rs2843696	21	34661760	C	T	0.4364	NA	NA	NA	0.463601	rs8178521	35	IL10RB	0	intronic	1.831	5	2	4	1	1	1
rs3096324	16	89422823	G	A	0.4583	0.0304188	-0.0290182	0.0134058	0.0701791	rs117169628	25	ANKRD11	0	intronic	1.83	NA	4	5	1	1	1
rs187900459	1	65333708	A	T	0.02982	NA	NA	NA	0.0894123	rs7528403	1	JAK1	0	intronic	1.829	7	4	4	1	0	1
rs1552489	3	45993973	C	T	0.4066	1.39195e-08	-0.0782127	0.0137835	0.242519	rs9875616	8	FYCO1	0	intronic	1.829	5	4	4	1	1	1
rs62247795	3	46526694	T	C	0.2386	NA	NA	NA	0.0740891	rs1542754	8	LTF	0	UTR5	1.829	2b	2	15	1	1	1
rs6682611	1	154997674	T	A	0.3618	NA	NA	NA	0.180789	rs79380792	2	DCST2	0	intronic	1.828	4	5	15	1	1	1
rs6503501	17	37490032	T	C	0.2515	0.000362443	-0.090002	0.0252388	0.41198	rs907094	26	FBXL20	0	intronic	1.828	7	5	5	1	1	1
rs6038514	20	6438797	C	T	0.4891	3.53076e-05	-0.0555702	0.013435	0.426662	rs2326788	34	CASC20	0	ncRNA_intronic	1.828	7	14	15	0	0	1
rs6708949	2	103123965	C	G	0.2008	NA	NA	NA	0.0818389	rs13020553	5	SLC9A4	0	intronic	1.827	7	5	15	1	1	1
rs12108042	3	46086083	A	G	0.1441	NA	NA	NA	0.82967	rs34339943	8	XCR1	16848	intergenic	1.827	6	5	15	0	1	1
rs1608955	17	43815713	C	T	0.2396	NA	NA	NA	0.96339	rs7218319	27	CRHR1:RP11-105N13.4	0:0	ncRNA_intronic	1.827	7	5	14	1	1	1
rs2696578	17	44227623	T	C	0.2465	5.50135e-06	-0.101772	0.0223936	1	rs7218319	27	KANSL1	0	intronic	1.827	NA	4	5	1	1	1
rs12994127	2	102727189	G	T	0.2058	0.01892	0.049321	0.0210136	0.184959	rs2075186	5	IL1R1	0	intronic	1.826	5	2	15	1	1	1
rs17036292	4	106742216	T	C	0.06362	8.91066e-11	0.17781	0.0274213	1	rs147632916	9	INTS12:GSTCD:RP11-45L9.1	0:0:0	ncRNA_exonic	1.826	7	1	15	1	1	1
rs2086823	16	89320899	G	A	0.2604	NA	NA	NA	0.151835	rs117169628	25	RP11-46C24.5	2687	intergenic	1.826	NA	5	15	0	1	1
rs113871181	17	43852733	G	A	0.2396	NA	NA	NA	0.96339	rs7218319	27	CRHR1:RP11-105N13.4	0:0	ncRNA_intronic	1.826	5	5	14	1	1	0
rs543604393	17	44342461	A	AGCTT	0.2097	NA	NA	NA	0.815865	rs7218319	27	RP11-259G18.1	1941	intergenic	1.826	NA	2	7	1	1	1
rs71340703	19	46336276	C	CA	0.3151	NA	NA	NA	0.833983	rs11669073	31	SYMPK	0	intronic	1.826	NA	4	4	1	1	1
rs12105711	2	60736985	T	G	0.3797	0.000199964	-0.0550479	0.0148016	0.170157	rs1123573	4	BCL11A	0	intronic	1.825	6	4	5	1	1	1
rs12112428	7	99623442	C	T	0.2714	3.42303e-05	-0.062674	0.0151265	0.256765	rs2897075	14	ZKSCAN1	0	intronic	1.825	7	4	4	1	1	1
rs148138326	10	81349777	C	G	0.06759	0.0223792	0.082314	0.0360415	0.139437	rs2559728	17	MBL3P	5143	intergenic	1.825	7	14	15	0	1	1
rs199530	17	44836653	A	G	0.2604	NA	NA	NA	0.663226	rs7218319	27	NSF	1822	intergenic	1.825	1f	2	5	1	1	1
rs367991244	10	81631742	C	T	0.1252	NA	NA	NA	0.203333	rs2559728	17	CTSLP6	0	ncRNA_intronic	1.824	7	14	15	0	1	0
rs1274513	19	50872719	G	C	0.327	5.08941e-05	0.074	0.0182649	0.991364	rs35617599	33	NR1H2	0	intronic	1.824	4	1	1	1	1	1
rs60458236	7	99719480	T	C	0.2535	0.0451352	-0.046669	0.023295	0.205589	rs2897075	14	RP11-506M12.1:CNPY4	0:0	ncRNA_intronic	1.823	7	5	5	1	1	1
rs7899731	10	81620969	T	C	0.1153	0.0224101	0.054168	0.0237231	0.066668	rs2559728	17	NPAP1P2	0	ncRNA_exonic	1.822	6	14	15	0	1	0
rs2532289	17	44238571	C	G	0.2465	2.43751e-06	-0.103867	0.022037	1	rs7218319	27	KANSL1	0	intronic	1.822	NA	4	5	1	1	1
rs8107316	19	4680805	T	C	0.2247	0.000763104	-0.0555901	0.016516	0.0686848	rs35574495	29	DPP9:AC005594.3	0:0	ncRNA_intronic	1.822	7	4	4	1	1	1
rs13084057	3	46184725	C	G	0.09443	1.09666e-19	0.273052	0.0300755	0.525957	rs34339943	8	FLT1P1	0	ncRNA_exonic	1.821	5	2	15	0	1	1
rs112782854	3	46598281	T	C	0.02485	0.0125019	0.080327	0.032161	0.547403	rs139721302	8	LRRC2	0	intronic	1.821	4	5	15	1	1	1
rs572756998	17	44365521	A	ACTTTTTT	0.08847	NA	NA	NA	0.379865	rs7218319	27	ARL17B	0	intronic	1.821	NA	5	15	1	1	1
rs561266419	19	3975628	C	CA	0.2376	NA	NA	NA	0.125658	rs66833742	29	EEF2	425	downstream	1.821	NA	3	4	1	0	1
rs28649699	1	65403954	G	A	0.1561	NA	NA	NA	0.607305	rs7528403	1	JAK1	0	intronic	1.82	7	5	5	1	1	1
rs6724213	2	103151219	C	A	0.1998	NA	NA	NA	0.080918	rs13020553	5	SLC9A4	787	downstream	1.82	6	5	15	1	1	1
rs2158101	5	131769273	G	A	0.2256	1.49256e-07	-0.087823	0.0167171	0.739974	rs7713065	10	C5orf56	0	intronic	1.82	6	5	5	1	1	1
rs146764854	1	155405568	G	A	0.05368	4.73561e-09	-0.220886	0.0377183	0.243752	rs41264915	2	ASH1L	0	intronic	1.819	7	4	5	1	1	1
rs62055696	17	43758125	A	G	0.2396	NA	NA	NA	0.96339	rs7218319	27	CRHR1:RP11-105N13.4	0:0	ncRNA_intronic	1.819	7	5	14	1	1	1
rs17691610	17	43970662	G	T	0.2396	4.52582e-11	-0.113388	0.0172171	0.96339	rs7218319	27	MAPT-AS1	0	ncRNA_intronic	1.819	1f	5	14	1	1	1
rs375047360	1	65264056	G	T	0.08549	NA	NA	NA	0.356751	rs7528403	1	RAVER2	0	intronic	1.818	6	5	15	1	1	1
rs146903770	9	136143055	A	G	0.02883	NA	NA	NA	0.0942218	rs495828	16	ABO	0	ncRNA_intronic	1.818	7	5	14	0	1	1
rs78131725	10	81820919	C	G	0.08449	NA	NA	NA	0.102164	rs2559728	17	TMEM254-AS1	0	ncRNA_intronic	1.818	6	5	15	0	1	1
rs141195725	16	89193407	A	ACTTTT	0.2783	NA	NA	NA	0.296076	rs117169628	25	ACSF3	0	intronic	1.818	NA	4	5	1	1	1
rs11658278	17	38031164	C	T	0.492	NA	NA	NA	0.440172	rs4795406	26	ZPBP2	0	intronic	1.818	7	9	14	1	1	1
rs146794389	17	43497661	TTTTTG	T	0.5	NA	NA	NA	0.130681	rs7218319	27	ARHGAP27	0	intronic	1.818	NA	4	15	1	1	1
19:49267967:C:CTCT	19	49267967	C	CTCT	0.2286	NA	NA	NA	0.0572771	rs368565	32	FGF21	6379	intergenic	1.818	NA	5	14	1	1	1
rs2082744	7	99481416	C	T	0.4652	0.00311585	-0.051791	0.0175202	0.192436	rs2897075	14	TRIM4	0	intronic	1.817	NA	5	15	1	1	1
rs141818990	10	81853403	C	CTGACTAACA	0.1541	NA	NA	NA	0.0586438	rs2559728	17	TMEM254	1089	intergenic	1.817	NA	5	15	1	1	1
rs1278763	13	113533594	G	C	0.4881	0.00310011	-0.0403218	0.0136331	0.27461	rs12585036	23	ATP11A	0	intronic	1.817	5	4	4	1	1	1
rs6085559	20	6425899	T	C	0.494	2.15476e-05	0.0589537	0.0138773	0.382205	rs2326788	34	CASC20	1470	intergenic	1.817	5	9	15	0	0	1
rs12752585	1	155135406	G	A	0.495	NA	NA	NA	0.123055	rs41264915	2	KRTCAP2	6477	intergenic	1.816	7	5	15	1	1	1
rs11443026	3	45729603	G	GA	0.3936	NA	NA	NA	0.77338	rs767280	8	LIMD1-AS1	0	ncRNA_intronic	1.816	NA	1	1	1	0	1
rs74821481	19	46320041	G	T	0.3191	8.61381e-05	0.071227	0.0181394	0.981566	rs11669073	31	SYMPK	0	intronic	1.816	5	1	5	1	1	1
rs7072535	10	81772582	A	G	0.3469	1.45085e-06	0.067306	0.01397	0.0956283	rs2559728	17	RP11-369J21.11	4886	intergenic	1.815	6	14	15	0	1	1
rs1526127	17	43812398	C	G	0.2406	NA	NA	NA	0.947546	rs7218319	27	CRHR1:RP11-105N13.4	0:0	ncRNA_intronic	1.815	7	5	14	1	1	1
rs764271	19	4728964	T	A	0.2356	4.78393e-05	0.0651276	0.0160178	0.557682	rs10153452	29	AC005783.1	2572	intergenic	1.815	5	2	15	1	1	1
rs10908452	1	155001929	T	C	0.3618	NA	NA	NA	0.173096	rs79380792	2	DCST2	0	intronic	1.814	4	5	15	1	1	1
rs7916350	10	81516756	A	G	0.4085	3.44599e-07	0.0794679	0.0155903	0.47762	rs2559728	17	RP11-119F19.2	0	ncRNA_intronic	1.814	6	4	15	0	1	1
rs539386657	17	43498316	CA	C	0.4672	NA	NA	NA	0.151628	rs7218319	27	ARHGAP27	0	intronic	1.814	NA	4	15	1	1	1
rs62066086	17	43688387	A	G	0.2406	NA	NA	NA	0.968522	rs7218319	27	RPS26P8	2037	intergenic	1.814	7	14	15	0	1	1
rs139311191	19	10730393	G	A	0.03082	0.00156244	0.114708	0.0362674	0.0654417	rs34536443	30	SLC44A2	0	intronic	1.814	6	4	5	1	1	1
rs140835879	21	34615020	C	CTCT	0.4592	NA	NA	NA	0.427977	rs9636867	35	IFNAR2	0	intronic	1.814	NA	4	5	1	1	1
rs115445893	2	60700186	G	A	0.1193	NA	NA	NA	0.149557	rs1123573	4	BCL11A	0	intronic	1.813	4	4	15	1	0	1
rs10184550	2	60729294	G	A	0.4433	0.000192874	-0.0528221	0.0141684	0.259562	rs1123573	4	BCL11A	0	intronic	1.813	5	4	5	1	1	1
rs3771177	2	102955860	G	T	0.2525	3.21973e-05	-0.062775	0.0150998	0.642606	rs13020553	5	IL1RL1:IL18R1	0:0	intronic	1.813	NA	1	15	1	1	1
rs13015135	2	111842019	T	C	0.1103	0.00529774	-0.085704	0.0307365	0.190931	rs144569746	6	ACOXL	0	intronic	1.813	6	9	15	1	1	0
rs62055541	17	43962017	G	C	0.2396	NA	NA	NA	0.96339	rs7218319	27	MAPT-AS1	0	ncRNA_intronic	1.813	7	9	14	1	1	1
rs2080289	2	102995020	G	A	0.2505	NA	NA	NA	0.610132	rs13020553	5	IL18R1	0	intronic	1.812	7	4	15	1	1	1
rs56240678	17	44176170	C	G	0.2406	2.07723e-06	-0.105765	0.0222862	0.968522	rs7218319	27	KANSL1	0	intronic	1.812	5	5	5	1	1	1
rs113932675	1	155085666	G	A	0.06163	1.04855e-08	-0.152511	0.0266502	0.343574	rs41264915	2	Y_RNA	7299	intergenic	1.811	6	5	15	0	1	1
rs422112	17	43728137	G	A	0.2396	NA	NA	NA	0.96339	rs7218319	27	CRHR1:RP11-105N13.4	0:0	ncRNA_intronic	1.811	1f	5	15	1	1	1
rs55670209	19	4111781	G	A	0.09344	0.0277332	-0.0570076	0.0259003	0.133008	rs66833742	29	MAP2K2	0	intronic	1.811	7	4	4	1	1	0
2:102848573:C:CT	2	102848573	C	CT	0.1809	NA	NA	NA	0.0704872	rs13020553	5	IL1RL2	0	NA	1.81	NA	5	15	1	0	1
rs61862196	10	81628022	G	A	0.1213	0.00478047	0.0795913	0.0282092	0.187463	rs2559728	17	CTSLP6	2108	intergenic	1.81	5	13	15	0	1	0
rs71482774	10	82074883	TAGAG	T	0.4692	NA	NA	NA	0.0563318	rs2559728	17	RP11-36D19.4	15471	intergenic	1.81	NA	5	15	0	1	1
rs2300181	11	34476539	C	T	0.2614	NA	NA	NA	0.524085	rs7949972	19	CAT	0	intronic	1.81	6	4	4	1	1	1
rs33933929	17	37426441	C	A	0.2525	NA	NA	NA	0.408847	rs907094	26	FBXL20	0	intronic	1.81	5	4	4	1	1	1
rs7218742	17	38114361	G	A	0.3698	NA	NA	NA	0.465509	rs4795406	26	GSDMA	4864	intergenic	1.81	7	5	5	1	1	1
rs571186452	17	44061608	GT	G	0.2396	NA	NA	NA	0.96339	rs7218319	27	MAPT	0	intronic	1.81	NA	4	15	1	1	1
rs468259	21	42825149	G	C	0.4602	0.0382968	0.0279458	0.0134895	0.0633382	rs9305744	36	MX1	0	intronic	1.81	4	4	4	1	1	1
rs13032068	2	111823037	G	A	0.1093	0.000289393	-0.08288	0.0228659	0.190168	rs144569746	6	ACOXL	0	intronic	1.809	7	5	15	1	1	1
rs34767042	2	242688292	C	T	0.4553	NA	NA	NA	0.339797	rs62192043	7	D2HGDH	0	exonic	1.809	5	4	4	1	1	1
rs4234096	2	242707833	T	C	0.4354	NA	NA	NA	0.447202	rs62192043	7	D2HGDH	0	UTR3	1.809	NA	4	5	1	1	1
rs12770472	10	82158107	C	T	0.1173	NA	NA	NA	0.0939139	rs2559728	17	FAM213A	9477	intergenic	1.809	6	5	15	1	1	1
rs77230242	16	89365943	G	T	0.2913	NA	NA	NA	0.144485	rs117169628	25	ANKRD11	0	intronic	1.809	2b	4	5	1	1	1
rs75586969	21	35265459	C	T	0.08648	7.39406e-13	0.169763	0.0236704	0.750156	rs112426803	35	AP000304.12:ITSN1	0:0	UTR3	1.809	4	5	15	1	1	1
rs12934720	16	89202041	C	T	0.1531	NA	NA	NA	0.542638	rs117169628	25	ACSF3	0	intronic	1.808	5	4	4	1	1	1
rs111541901	17	43994358	C	T	0.2396	5.12324e-11	-0.113167	0.0172319	0.96339	rs7218319	27	MAPT	0	intronic	1.808	5	4	15	1	1	1
rs2819108	10	81662092	T	C	0.3956	0.000246204	0.066375	0.0181047	0.212734	rs2559728	17	MBL1P	2561	intergenic	1.807	7	5	14	0	1	1
rs7188394	16	89118495	A	C	0.1163	0.0431952	0.058662	0.0290145	0.155994	rs117169628	25	CTD-2555A7.2	0	ncRNA_intronic	1.807	2b	1	15	0	1	1
rs9872023	3	46322713	C	T	0.07654	1.09168e-17	0.282616	0.0330011	0.357463	rs34339943	8	CCR3	14515	intergenic	1.806	6	5	15	0	1	1
rs541941751	17	43707838	TG	T	0.2406	NA	NA	NA	0.958195	rs7218319	27	CRHR1-IT1:CRHR1:RP11-105N13.4	0:0:0	ncRNA_intronic	1.806	NA	4	4	1	1	1
rs563326240	17	44234064	G	A	0.2117	NA	NA	NA	0.836365	rs7218319	27	KANSL1	0	intronic	1.806	NA	2	7	1	1	1
rs6543126	2	103027104	A	G	0.4692	NA	NA	NA	0.187663	rs2075186	5	AC007248.7	598	upstream	1.805	6	9	15	1	1	1
rs242932	17	43939136	A	T	0.3151	NA	NA	NA	0.175182	rs7218319	27	MAPT-AS1	0	ncRNA_intronic	1.805	6	5	14	0	1	1
rs4816471	21	35363312	T	C	0.4901	NA	NA	NA	0.0674844	rs112426803	35	LINC00649	13319	intergenic	1.805	6	5	15	0	1	1
rs1318992	3	45711735	T	C	0.2406	0.00372412	0.0469131	0.0161734	0.0768389	rs767280	8	LIMD1	0	intronic	1.804	6	4	5	1	1	1
rs166635	5	131684042	A	G	0.3161	NA	NA	NA	0.0611276	rs7713065	10	AC034220.3	0	ncRNA_intronic	1.804	6	4	5	1	1	1
rs375178849	1	155183994	A	G	0.06461	NA	NA	NA	0.355418	rs41264915	2	GBAP1	0	ncRNA_exonic	1.803	5	5	5	1	0	1
rs6140020	20	6495295	G	A	0.4185	8.06582e-08	-0.072427	0.0134983	0.87582	rs2326788	34	CASC20	0	ncRNA_intronic	1.803	5	5	15	0	1	1
rs1994489	3	45993226	G	C	0.4712	2.41676e-19	0.119349	0.013272	0.378151	rs9875616	8	FYCO1	0	intronic	1.801	5	4	4	1	1	1
rs3124766	9	136316942	G	A	0.1561	0.017971	0.056694	0.0239598	0.234807	rs495828	16	ADAMTS13	0	intronic	1.801	NA	5	15	1	1	1
rs564188686	17	37641422	CA	C	0.06958	NA	NA	NA	0.0869172	rs907094	26	CDK12	0	intronic	1.801	NA	4	5	1	1	1
rs112995489	17	43563305	T	G	0.1948	NA	NA	NA	0.727167	rs7218319	27	PLEKHM1	0	intronic	1.801	6	5	5	1	1	1
rs147776497	7	100292672	CTATT	C	0.06362	NA	NA	NA	0.0620059	rs2897075	14	GIGYF1	5600	intergenic	1.8	NA	1	7	1	1	1
rs35527138	10	81323421	G	A	0.2187	NA	NA	NA	0.409558	rs2559728	17	SFTPA2	3267	intergenic	1.799	5	7	14	1	1	1
rs113414512	17	37535298	C	T	0.2584	1.04806e-05	-0.08689	0.0197163	0.402932	rs907094	26	FBXL20	0	intronic	1.799	7	5	5	1	1	1
rs71541912	2	60670216	A	T	0.07853	NA	NA	NA	0.0894701	rs1123573	4	BCL11A	8085	intergenic	1.798	6	5	15	1	1	1
rs10184669	2	242727010	A	C	0.3698	NA	NA	NA	0.136384	rs62192043	7	GAL3ST2	0	intronic	1.798	7	5	15	1	1	1
rs10974336	9	4103560	A	C	0.2853	0.0178007	0.037332	0.0157536	0.129546	rs545709	15	GLIS3	0	intronic	1.798	7	5	15	1	1	1
rs2508756	11	76243901	G	A	0.4374	4.89843e-06	0.060576	0.0132578	0.411585	rs4494327	20	C11orf30	0	intronic	1.798	NA	4	5	1	1	1
rs8133665	21	35090164	A	G	0.0338	NA	NA	NA	0.091143	rs8178521	35	AP000304.12:ITSN1	0:0	intronic	1.798	6	4	5	1	1	1
rs6757276	2	103074079	G	T	0.2207	NA	NA	NA	0.169921	rs13020553	5	IL18RAP	5053	intergenic	1.797	7	5	15	1	1	1
rs57527954	3	45933344	C	G	0.4105	NA	NA	NA	0.156907	rs34339943	8	LZTFL1:CCR9	0:0	intronic	1.797	5	2	15	1	1	1
rs6441950	3	46318976	C	T	0.2167	NA	NA	NA	0.27653	rs1542754	8	CCR3	10778	intergenic	1.797	5	5	15	0	1	1
rs201389301	17	38075009	A	AC	0.4801	NA	NA	NA	0.523847	rs4795406	26	GSDMB	0	upstream	1.797	NA	1	5	1	1	1
rs8065519	17	38160008	C	T	0.3787	1.86706e-14	-0.10584	0.0138182	0.23976	rs4795406	26	PSMD3	5794	intergenic	1.797	7	5	15	1	1	1
rs12609868	19	10642945	T	C	0.0497	NA	NA	NA	0.223098	rs142770866	30	ATG4D	11625	intergenic	1.797	5	5	15	0	1	1
rs145724524	21	34633306	TATCTGTGC	T	0.3241	NA	NA	NA	0.94958	rs9636867	35	IFNAR2:AP000295.9	0:0	intronic	1.797	NA	4	5	1	1	1
rs10899211	11	76089768	G	A	0.3926	0.026519	0.039343	0.0177338	0.0729863	rs4494327	20	PRKRIR	0	intronic	1.796	5	2	5	1	1	1
rs201443147	17	44299864	A	AC	0.2942	NA	NA	NA	0.742668	rs7218319	27	KANSL1	0	intronic	1.796	NA	5	5	1	1	1
rs10490070	2	60655679	A	G	0.2932	0.0165333	0.0381341	0.0159096	0.166403	rs1123573	4	BCL11A	22622	intergenic	1.795	7	5	15	0	1	1
rs2572002	7	99505054	G	A	0.4235	NA	NA	NA	0.169891	rs2897075	14	TRIM4	0	intronic	1.795	NA	4	4	1	1	1
rs12150621	17	43838482	G	T	0.2396	NA	NA	NA	0.96339	rs7218319	27	CRHR1:RP11-105N13.4	0:0	ncRNA_intronic	1.795	6	5	14	1	1	1
rs2696607	17	44319167	G	A	0.2425	0.0010112	-0.0910274	0.0276899	0.957995	rs7218319	27	RP11-259G18.2	1804	intergenic	1.794	7	7	15	0	1	1
rs150074699	1	65059735	G	A	0.01292	NA	NA	NA	0.0546051	rs7528403	1	CACHD1	0	intronic	1.793	7	5	15	1	0	1
rs270612	5	131637338	A	G	0.3231	NA	NA	NA	0.061163	rs7713065	10	SLC22A4	0	intronic	1.793	5	2	15	1	1	1
rs8057217	16	89171018	C	G	0.2346	3.8092e-06	-0.0708745	0.0153357	0.385038	rs117169628	25	ACSF3	0	intronic	1.793	5	4	4	1	1	1
rs13038613	20	6430556	C	G	0.4891	3.15011e-05	0.0562849	0.0135224	0.412036	rs2326788	34	CASC20	0	ncRNA_intronic	1.793	7	14	15	0	0	1
rs71327010	3	46068835	G	T	0.1223	NA	NA	NA	1	rs34339943	8	XCR1	0	intronic	1.792	5	7	15	1	1	1
rs72159000	10	81285956	AT	A	0.2525	NA	NA	NA	0.345149	rs2559728	17	RP11-589B3.7	307	downstream	1.792	NA	14	15	1	1	1
rs11003061	10	81555689	A	G	0.1113	0.00832628	0.0837014	0.0317226	0.143587	rs2559728	17	RP11-773D16.1	8123	intergenic	1.792	7	5	15	0	1	0
rs12268619	10	81920660	A	C	0.1302	0.0387414	0.0406118	0.0196484	0.0545494	rs2559728	17	ANXA11	0	intronic	1.792	3a	4	4	1	1	1
rs74187036	16	89252892	G	A	0.1879	NA	NA	NA	0.0580493	rs117169628	25	CDH15	0	intronic	1.792	3a	4	14	1	1	1
rs4399645	19	46166073	C	T	0.3936	NA	NA	NA	0.0859526	rs11669073	31	GIPR	5428	intergenic	1.792	7	5	14	1	1	1
rs148033495	17	44313224	A	G	0.1968	NA	NA	NA	0.754199	rs7218319	27	RP11-259G18.2	7747	intergenic	1.791	4	5	15	0	1	1
rs9789319	19	46428653	T	C	0.499	NA	NA	NA	0.0574378	rs11669073	31	NOVA2	8338	intergenic	1.791	3a	5	14	1	1	1
rs28362844	19	49208344	AC	A	0.4672	NA	NA	NA	0.541417	rs368565	32	FUT2	0	UTR3	1.791	NA	4	5	1	1	1
rs12977594	19	10520313	A	G	0.3032	0.0229912	0.032452	0.0142735	0.215163	rs28378712	30	CDC37	0	intronic	1.79	6	5	14	1	1	0
rs74119903	1	156148248	C	T	0.02883	NA	NA	NA	0.504177	rs56106339	2	SEMA4A	704	downstream	1.789	4	4	7	1	1	1
rs558570875	3	45377501	G	A	0.01889	1.16726e-19	0.540414	0.0595687	0.839397	rs17638604	8	LARS2	52496	intergenic	1.789	NA	5	14	0	0	1
rs10718461	3	46590461	GC	G	0.08549	NA	NA	NA	0.147251	rs139721302	8	LRRC2	0	intronic	1.789	NA	2	15	1	1	1
rs10901243	9	136078375	G	C	0.3519	0.0207306	0.0350443	0.015152	0.0607276	rs495828	16	OBP2B	2288	intergenic	1.789	4	5	14	1	1	1
rs62060844	17	44153836	C	T	0.2416	3.74045e-05	-0.100238	0.0243122	0.963144	rs7218319	27	KANSL1	0	intronic	1.789	7	4	5	1	1	1
rs12328681	2	102736867	G	T	0.1869	NA	NA	NA	0.258153	rs2075186	5	IL1R1	0	intronic	1.788	3a	3	15	1	1	1
rs13080979	3	46233690	A	G	0.09443	NA	NA	NA	0.525957	rs34339943	8	CCR3	0	intronic	1.788	5	2	15	1	1	1
rs7734115	5	131792058	C	T	0.1342	7.59404e-06	0.090607	0.0202414	0.0866627	rs7713065	10	C5orf56	0	intronic	1.788	3a	2	7	1	1	1
rs2022320	11	34412897	C	G	0.3847	0.000414625	-0.067875	0.0192248	0.471997	rs7949972	19	RP1-53C18.3	13312	intergenic	1.788	6	5	15	0	1	1
rs12998521	2	102974417	G	T	0.3777	8.66173e-07	-0.067949	0.0138112	0.823188	rs13020553	5	IL18R1	0	intronic	1.787	5	1	15	1	1	1
rs41334652	3	46294120	T	A	0.3489	1.30324e-12	0.0994788	0.014023	0.11957	rs34339943	8	CCR3	0	intronic	1.787	6	9	15	1	1	1
rs149567216	9	136140469	C	T	0.02883	NA	NA	NA	0.0942218	rs495828	16	ABO	0	ncRNA_intronic	1.787	6	5	14	0	1	1
rs7078242	10	81646641	C	A	0.3966	4.29179e-05	0.057117	0.013961	0.217778	rs2559728	17	PGGT1BP2	5262	intergenic	1.787	7	13	15	0	1	1
rs1293751	12	113438413	T	C	0.3121	0.000141285	0.0634143	0.0166621	0.529824	rs10850097	21	RP1-71H24.1:OAS2	0:0	ncRNA_intronic	1.787	NA	4	4	1	1	0
rs6719123	2	102875540	C	G	0.2068	NA	NA	NA	0.587953	rs2075186	5	AC007248.6	8824	intergenic	1.786	5	2	15	0	1	1
rs112696786	3	46121561	TA	T	0.02883	NA	NA	NA	0.0519974	rs34339943	8	XCR1	52326	intergenic	1.786	NA	5	15	0	1	1
rs74433128	3	46279933	T	G	0.1322	0.000576992	-0.102291	0.0297167	0.157485	rs73062378	8	CCR3	0	intronic	1.786	6	5	15	1	1	1
rs62063843	17	44070232	G	A	0.03082	0.0151155	-0.142461	0.0586356	0.083069	rs7218319	27	MAPT	0	intronic	1.786	6	4	15	1	1	1
rs71325089	3	45904548	C	G	0.1789	1.0109e-09	-0.125777	0.0205933	0.25795	rs73062378	8	LZTFL1	0	intronic	1.785	6	5	15	1	1	1
rs2187673	3	46428417	T	C	0.3966	0.000112188	0.0520822	0.0134837	0.0770049	rs1542754	8	RP11-24F11.2	0	ncRNA_intronic	1.785	6	5	15	0	1	1
rs8045472	16	89273554	G	C	0.1839	8.93668e-06	0.104058	0.0234291	0.787309	rs117169628	25	SLC22A31	5481	intergenic	1.785	5	5	14	1	1	1
rs149871892	17	37635486	G	A	0.07853	NA	NA	NA	0.453229	rs3152	26	CDK12	0	intronic	1.785	6	4	5	1	1	1
rs6753722	2	103168605	A	T	0.328	NA	NA	NA	0.125996	rs13020553	5	SLC9A4	18173	intergenic	1.784	7	9	15	0	1	1
rs142722130	3	46082175	C	CTG	0.1441	NA	NA	NA	0.82967	rs34339943	8	XCR1	12940	intergenic	1.784	NA	13	15	0	1	1
rs11395067	12	133313159	GC	G	0.4871	NA	NA	NA	0.104689	rs11614702	22	ANKLE2	0	intronic	1.784	NA	4	4	1	1	1
rs3997772	10	81371341	G	T	0.163	0.000488883	0.0669226	0.0191933	0.384367	rs2559728	17	SFTPA1	0	UTR5	1.783	5	1	15	1	1	1
rs2873374	13	113507108	A	G	0.2893	0.00881637	-0.060482	0.0230927	0.0595186	rs12585036	23	ATP11A	0	intronic	1.783	NA	4	5	1	0	1
rs35394824	17	37552849	C	CA	0.1899	NA	NA	NA	0.47636	rs907094	26	FBXL20	0	intronic	1.783	NA	5	5	1	1	1
19:4695359:A:C	19	4695359	C	A	0.01491	NA	NA	NA	0.0773437	rs35574495	29	DPP9	0	intronic	1.783	5	3	4	1	1	1
rs67301887	20	6476889	C	T	0.2137	0.0320574	0.0363497	0.0169566	0.162904	rs2326788	34	CASC20	0	ncRNA_intronic	1.783	5	5	15	0	0	1
rs1250768	10	81262281	C	T	0.1014	0.000411864	0.0983526	0.0278433	0.0521433	rs2559728	17	RP11-342M3.1	1547	intergenic	1.782	4	5	14	1	1	1
rs111172797	16	89135687	T	C	0.09145	NA	NA	NA	0.242639	rs117169628	25	CTD-2555A7.2	16313	intergenic	1.782	5	5	14	0	1	1
rs62200001	20	6457240	C	T	0.4095	0.00180547	-0.0434365	0.0139197	0.67319	rs2326788	34	CASC20	0	ncRNA_intronic	1.782	6	7	15	0	0	1
rs2834743	21	36436465	A	G	0.3012	NA	NA	NA	0.236216	rs202204907	35	RUNX1	0	intronic	1.782	5	5	15	1	0	1
rs2106786	17	43919096	A	G	0.2386	NA	NA	NA	0.95829	rs7218319	27	MAPT-AS1	1920	intergenic	1.781	NA	5	15	1	1	1
rs8100468	19	4637994	A	C	0.2187	2.96325e-05	0.0711928	0.017047	0.0785314	rs10153452	29	TNFAIP8L1	1535	intergenic	1.781	5	5	5	1	1	0
rs1467941	19	4720523	T	C	0.3062	0.00433909	0.058921	0.0206567	0.72342	rs10153452	29	DPP9	0	intronic	1.781	4	3	4	1	1	1
rs1149768	10	81298151	T	G	0.09245	NA	NA	NA	0.0810011	rs2559728	17	RPS12P18	5691	intergenic	1.78	NA	5	15	0	1	1
rs557433399	17	44318665	T	C	0.2117	NA	NA	NA	0.825871	rs7218319	27	RP11-259G18.2	2306	intergenic	1.78	NA	5	15	0	1	1
rs377512785	10	81421349	T	C	0.166	NA	NA	NA	0.1824	rs2559728	17	RP11-506M13.3	0	ncRNA_intronic	1.779	7	15	15	0	1	1
rs72228654	11	34519899	ATT	A	0.1133	NA	NA	NA	0.203582	rs7949972	19	ELF5	0	intronic	1.779	NA	5	15	1	1	1
rs1724436	17	43657892	C	T	0.167	NA	NA	NA	0.0544904	rs7218319	27	DND1P1	5344	intergenic	1.779	NA	3	5	0	1	1
rs201311514	21	34669258	C	CAA	0.2982	NA	NA	NA	0.397135	rs8178521	35	IL10RB	0	UTR3	1.779	NA	4	5	1	1	1
rs2173641	3	46102786	T	G	0.3618	3.81052e-24	-0.143407	0.0141478	0.270174	rs9875616	8	XCR1	33551	intergenic	1.778	5	5	15	0	1	1
rs17762535	17	43787130	T	C	0.2396	NA	NA	NA	0.96339	rs7218319	27	CRHR1:RP11-105N13.4	0:0	ncRNA_intronic	1.778	1f	7	14	1	1	1
rs3862807	11	76283081	G	A	0.4284	1.86132e-06	-0.065848	0.0138106	0.609315	rs4494327	20	RP11-672A2.7	18985	intergenic	1.777	5	5	15	0	1	1
rs945973	13	113522745	G	A	0.3598	0.00949852	-0.037035	0.0142795	0.133327	rs12585036	23	ATP11A	0	intronic	1.777	5	4	5	1	1	1
rs151240368	21	36512564	C	A	0.05865	0.0134625	-0.090787	0.0367366	0.373349	rs202204907	35	RUNX1	0	intronic	1.776	7	5	15	1	0	1
rs5848755	3	45623681	A	AT	0.496	NA	NA	NA	0.441296	rs767280	8	LIMD1	0	intergenic	1.775	NA	5	15	1	1	1
rs17653889	17	44133070	A	T	0.2406	1.05561e-10	-0.111459	0.017257	0.968522	rs7218319	27	KANSL1	0	intronic	1.775	6	4	5	1	1	1
rs11670508	19	10585666	C	T	0.1471	0.00149138	0.0802291	0.0252582	0.137712	rs34536443	30	PDE4A	5360	intergenic	1.775	5	5	15	1	1	0
rs4376774	1	65591375	C	G	0.1421	0.000294792	-0.0693886	0.019169	0.104788	rs7528403	1	AK4	21856	intergenic	1.774	7	14	15	0	1	0
rs11201076	10	81752753	C	T	0.3976	2.28352e-05	0.0573056	0.0135308	0.162742	rs2559728	17	RP11-479O17.7	9756	intergenic	1.774	6	5	15	0	1	1
rs73155029	12	133140140	G	A	0.2793	7.29796e-05	0.07763	0.0195721	0.290588	rs11614702	22	FBRSL1	0	intronic	1.774	5	4	5	1	1	0
rs273534	17	44410179	C	T	0.2505	NA	NA	NA	0.0819085	rs7218319	27	ARL17B:LRRC37A	0:0	intronic	1.774	6	5	15	1	1	0
rs3176769	19	10447034	A	G	0.2336	6.43938e-05	-0.082905	0.0207465	0.63079	rs28378712	30	ICAM3	0	intronic	1.774	NA	3	15	1	1	1
rs13086609	3	45762883	T	G	0.3161	NA	NA	NA	0.619755	rs767280	8	SACM1L	0	intronic	1.773	7	4	5	1	1	1
rs113059617	4	106669294	C	T	0.06362	9.59965e-11	0.177367	0.0274005	1	rs147632916	9	INTS12:GSTCD:RP11-45L9.1	0:0:0	ncRNA_intronic	1.773	5	4	15	1	1	1
rs111366895	5	131684147	C	T	0.08946	0.00447069	0.0697168	0.0245232	0.0526538	rs7713065	10	AC034220.3	0	ncRNA_intronic	1.773	7	4	5	1	1	1
rs2110084	3	45383854	G	A	0.2724	0.00436386	-0.044184	0.0155	0.286449	rs13059329	8	LARS2	46143	intergenic	1.772	6	5	15	0	1	1
rs992153	2	102710355	C	T	0.3509	NA	NA	NA	0.0717471	rs2075186	5	IL1R1	0	intronic	1.771	NA	5	15	1	1	1
rs4682806	3	46132281	C	T	0.3628	NA	NA	NA	0.23105	rs34339943	8	FLT1P1	51568	intergenic	1.771	7	2	15	0	1	1
rs6820671	4	106613821	A	G	0.1392	8.07685e-07	0.089829	0.018208	0.452075	rs147632916	9	ARHGEF38:INTS12	0:0	intronic	1.771	6	4	4	1	1	1
rs62057153	17	43904528	T	C	0.2396	NA	NA	NA	0.96339	rs7218319	27	CRHR1	0	intronic	1.771	5	5	14	1	1	0
rs13095940	3	46246816	A	G	0.09245	NA	NA	NA	0.540859	rs34339943	8	CCR3:CCR1	0:0	intronic	1.77	5	1	15	1	1	1
rs62061710	17	44007727	C	T	0.2396	3.06484e-10	-0.113969	0.0181033	0.96339	rs7218319	27	MAPT	0	intronic	1.77	7	5	15	1	1	1
rs6085496	20	6315656	T	C	0.3559	NA	NA	NA	0.0839119	rs2326788	34	AL109618.1	106060	intergenic	1.77	7	5	15	0	0	0
rs71430385	2	242700960	A	G	0.4891	NA	NA	NA	0.336332	rs62192043	7	D2HGDH	0	intronic	1.769	5	4	5	1	1	1
rs2036293	3	46096385	C	T	0.2386	6.88206e-10	0.101974	0.0165307	0.564332	rs9875616	8	XCR1	27150	intergenic	1.769	7	5	15	0	1	1
rs2247607	7	99574738	T	A	0.2922	0.000503875	0.0505527	0.0145321	0.170476	rs2897075	14	AZGP1	957	upstream	1.769	7	5	14	1	1	1
rs62070949	17	44308053	A	G	0.1879	NA	NA	NA	0.735988	rs7218319	27	KANSL1	5319	intergenic	1.769	7	5	15	1	1	1
rs2065202	20	6502624	A	T	0.3529	0.0123092	-0.0369245	0.0147512	0.320731	rs2326788	34	CASC20	0	ncRNA_intronic	1.769	7	5	15	0	0	1
rs11923720	3	46345742	C	T	0.2903	NA	NA	NA	0.482346	rs1542754	8	UQCRC2P1	6339	intergenic	1.768	6	5	15	0	1	1
rs34194719	10	81305407	T	C	0.2962	0.000369713	0.0552043	0.0155033	0.441502	rs2559728	17	RPS12P18	1294	intergenic	1.768	7	5	15	0	1	1
2:103115766:T:TAGAC	2	103115766	TAGAC	T	0.2366	NA	NA	NA	0.0524283	rs2075186	5	SLC9A4	0	intronic	1.767	NA	5	15	1	1	1
rs141257912	1	156112237	C	T	0.02485	NA	NA	NA	0.582512	rs56106339	2	LMNA	2356	intergenic	1.766	5	5	5	1	1	1
2:102848573:C:CTT	2	102848573	C	CTT	0.1849	NA	NA	NA	0.0704872	rs13020553	5	IL1RL2	0	intronic	1.766	NA	5	15	1	0	1
rs17637580	3	45436473	G	A	0.2883	0.0170203	0.0380571	0.0159484	0.0657665	rs73062378	8	LARS2	0	intronic	1.766	7	4	4	1	1	1
rs200284610	4	106600935	CCT	C	0.01789	NA	NA	NA	0.245775	rs147632916	9	ARHGEF38:RP11-311D14.1	0:0	ncRNA_exonic	1.766	NA	5	15	1	0	1
rs2502810	1	161223292	C	T	0.2584	0.000444312	-0.055725	0.0158659	0.216477	rs2070901	3	PCP4L1	5224	intergenic	1.765	6	5	15	1	1	1
rs2261360	7	99692993	G	T	0.2575	NA	NA	NA	0.484731	rs2897075	14	MCM7	0	intronic	1.765	NA	4	4	1	1	1
rs4327428	3	45809329	C	A	0.1103	0.00118334	-0.0720567	0.0222201	0.205682	rs73062378	8	SLC6A20	0	intronic	1.764	6	5	15	1	1	1
rs76924932	16	89194594	G	C	0.1312	2.04271e-09	0.125288	0.0209009	0.631978	rs117169628	25	ACSF3	0	intronic	1.764	5	4	5	1	1	1
rs66754614	16	89245055	T	G	0.2813	0.00713356	0.0536331	0.0199339	0.391465	rs117169628	25	CDH15	0	intronic	1.764	5	4	14	1	1	1
rs3114863	16	89438667	C	G	0.3588	NA	NA	NA	0.0724087	rs117169628	25	ANKRD11	0	intronic	1.764	5	4	5	1	1	1
rs5820284	17	37490782	C	CA	0.2475	NA	NA	NA	0.395249	rs907094	26	FBXL20	0	intronic	1.764	NA	5	5	1	1	1
rs17227210	21	36423991	C	T	0.1382	NA	NA	NA	0.655179	rs202204907	35	RUNX1	0	intronic	1.764	4	2	7	1	1	1
rs112924269	16	89222751	C	T	0.2634	0.00960139	0.0426384	0.0164636	0.174786	rs117169628	25	ACSF3	496	downstream	1.763	4	5	15	1	1	1
rs2532395	17	44307193	C	T	0.2296	NA	NA	NA	0.913838	rs7218319	27	KANSL1	4459	intergenic	1.763	7	5	15	1	1	1
rs35452057	19	10573816	G	A	0.1551	3.55033e-05	0.0711918	0.0172171	0.144946	rs34536443	30	PDE4A	0	intronic	1.763	7	4	5	1	1	0
rs11242109	5	131677047	G	T	0.4433	NA	NA	NA	0.251725	rs7713065	10	SLC22A4:AC034220.3	0:0	ncRNA_intronic	1.762	7	4	5	1	1	1
rs17098720	10	81840236	A	G	0.08549	0.0227783	0.0524047	0.0230135	0.0982034	rs2559728	17	TMEM254	0	intronic	1.762	6	5	5	1	1	1
rs9910319	17	43540437	G	A	0.2276	NA	NA	NA	0.0712821	rs7218319	27	PLEKHM1:AC091132.1	0:0	ncRNA_intronic	1.762	7	4	5	1	1	0
rs79959255	17	44077708	G	T	0.2406	2.31097e-11	-0.1151	0.017218	0.968522	rs7218319	27	MAPT	0	intronic	1.762	5	4	15	1	1	1
rs73106166	2	242733089	A	G	0.1958	NA	NA	NA	0.069313	rs62192043	7	GAL3ST2	0	intronic	1.761	5	1	15	1	1	1
rs143538725	10	81841428	AAAAG	A	0.05169	NA	NA	NA	0.0558312	rs2559728	17	TMEM254	0	intronic	1.761	NA	4	5	1	1	1
rs55980621	17	43768496	C	T	0.2396	NA	NA	NA	0.96339	rs7218319	27	CRHR1:RP11-105N13.4	0:0	ncRNA_intronic	1.761	5	7	13	1	1	1
rs57312077	17	43799850	A	AGCGGTGG	0.3091	NA	NA	NA	0.121717	rs7218319	27	CRHR1:RP11-105N13.4	0:0	ncRNA_intronic	1.761	NA	9	14	1	1	1
rs117716265	16	89260678	C	G	0.1074	6.42643e-07	0.159038	0.0319486	0.623584	rs117169628	25	CDH15	0	intronic	1.76	4	4	14	1	1	1
rs2732610	17	44365490	C	T	0.4583	0.00677307	-0.0604235	0.0223146	0.235406	rs7218319	27	ARL17B	0	intronic	1.76	NA	5	15	1	1	1
rs3176764	19	10451075	T	C	0.1769	0.0499221	0.0353242	0.0180168	0.0953993	rs28378712	30	ICAM3	575	upstream	1.76	NA	5	15	1	1	1
rs8076546	17	37555403	G	A	0.2515	NA	NA	NA	0.41198	rs907094	26	FBXL20	0	intronic	1.759	5	5	5	1	1	1
rs62053955	17	43749980	T	C	0.2396	NA	NA	NA	0.96339	rs7218319	27	CRHR1:RP11-105N13.4	0:0	ncRNA_intronic	1.758	4	5	14	1	1	1
rs10402864	19	4040305	A	G	0.1789	1.80577e-05	-0.076833	0.0179196	0.442281	rs66833742	29	AC016586.1	821	downstream	1.757	2b	3	5	1	1	1
rs146279012	3	46082321	A	AATTGTGCC	0.1441	NA	NA	NA	0.82967	rs34339943	8	XCR1	13086	intergenic	1.756	NA	9	15	0	1	1
rs2544412	4	106761837	A	G	0.2455	9.58256e-06	-0.070774	0.0159891	0.21724	rs147632916	9	INTS12:GSTCD	0:0	intronic	1.756	NA	4	5	1	1	1
rs148763789	9	136126132	C	T	0.02286	NA	NA	NA	0.0582044	rs495828	16	ABO:RP11-430N14.4	0:0	ncRNA_exonic	1.756	5	2	14	0	1	1
rs34739559	17	43949342	G	A	0.2396	NA	NA	NA	0.952737	rs7218319	27	MAPT-AS1	0	ncRNA_intronic	1.756	5	5	14	0	1	1
rs201059979	1	161149071	TTTCCTTCCTTCCTTCCTTCCTTCC	T	0.3857	NA	NA	NA	0.0907233	rs2070901	3	PPOX	1267	intergenic	1.755	NA	5	5	1	1	0
rs112041181	19	4590827	T	G	0.02187	4.7358e-05	0.197258	0.0484866	0.0987234	rs35574495	29	CTB-50L17.2	30378	intergenic	1.755	5	5	14	0	1	1
rs35833706	17	37916390	A	AT	0.4911	NA	NA	NA	0.416459	rs4795406	26	RP11-94L15.2	0	ncRNA_exonic	1.754	NA	5	14	1	1	1
rs539596857	17	47897605	C	CA	0.05666	NA	NA	NA	0.562895	rs3848456	28	KAT7	0	intronic	1.754	NA	4	5	1	0	1
rs141480658	21	42823783	C	A	0.4284	0.0172459	-0.0537407	0.0225666	0.0760859	rs9305744	36	MX1	0	intronic	1.754	5	4	5	1	1	1
rs12768726	10	81387942	C	T	0.04473	NA	NA	NA	0.0988143	rs2559728	17	RP11-589B3.6	570	downstream	1.753	5	9	15	0	1	1
rs56050597	10	81724536	T	A	0.1819	1.55058e-07	0.0878301	0.0167409	0.252596	rs2559728	17	SFTPD	0	intronic	1.753	6	9	15	1	1	1
rs12931470	16	89214204	G	A	0.2803	0.00589954	0.0583478	0.0211918	0.213291	rs117169628	25	ACSF3	0	intronic	1.753	5	4	5	1	1	1
rs62060767	17	44134910	G	A	0.2406	7.08615e-11	-0.112495	0.0172569	0.968522	rs7218319	27	KANSL1	0	intronic	1.753	4	2	5	1	1	1
rs148925982	17	47709948	G	A	0.01093	NA	NA	NA	0.243388	rs3848456	28	SPOP	0	intronic	1.753	6	4	5	1	0	1
rs139384060	19	10979320	G	T	0.01392	NA	NA	NA	0.0536084	rs142770866	30	C19orf38	0	intronic	1.753	6	2	5	1	1	1
rs2544421	4	106802029	G	A	0.2475	4.22826e-06	-0.07272	0.0158093	0.212673	rs147632916	9	INTS12	0	intronic	1.752	7	5	15	1	1	1
rs142484792	21	36512720	T	C	0.05865	0.0118237	-0.092489	0.0367404	0.373349	rs202204907	35	RUNX1	0	intronic	1.752	6	5	15	1	0	1
rs573397497	1	161064453	A	G	0.05567	NA	NA	NA	0.0655227	rs2070901	3	KLHDC9	3697	intergenic	1.751	NA	5	15	1	1	1
rs4253563	10	81380507	TA	T	0.1392	NA	NA	NA	0.109112	rs2559728	17	SFTPA1	5310	intergenic	1.751	NA	9	15	1	0	1
rs6733823	2	242695900	T	C	0.4851	0.00170126	0.0440628	0.0140418	0.335779	rs62192043	7	D2HGDH	0	intronic	1.75	5	4	4	1	1	1
rs34214613	10	81353139	C	CA	0.4175	NA	NA	NA	0.791261	rs2559728	17	SFTPA3P	1910	intergenic	1.75	NA	9	15	0	1	1
rs2513525	11	76266708	G	T	0.3907	0.000100208	-0.054209	0.0139352	0.24268	rs4494327	20	C11orf30	2638	intergenic	1.75	NA	5	15	1	1	1
rs557858830	5	131503195	C	CT	0.4732	NA	NA	NA	0.0601301	rs7713065	10	AC063976.2	3736	intergenic	1.749	NA	5	15	0	1	1
rs35374677	10	81402501	C	T	0.3082	9.12554e-06	0.0851164	0.0191837	0.445774	rs2559728	17	RP11-589B3.6	10556	intergenic	1.749	7	14	15	0	1	0
rs2696651	17	43653165	G	A	0.496	NA	NA	NA	0.296513	rs7218319	27	DND1P1	10071	intergenic	1.749	4	3	5	0	1	1
rs62061849	17	44193882	C	T	0.2406	2.32453e-06	-0.105313	0.0222981	0.968522	rs7218319	27	KANSL1	0	intronic	1.749	5	1	5	1	1	1
rs56094514	3	45391206	G	A	0.2714	0.00213063	-0.0500579	0.0162981	0.292086	rs13059329	8	LARS2	38791	intergenic	1.748	6	7	15	0	1	1
rs2517958	17	37838751	G	A	0.328	6.61702e-12	0.09729	0.0141705	0.503035	rs907094	26	PGAP3	0	intronic	1.748	5	4	5	1	1	1
rs62057066	17	43858307	T	C	0.2406	NA	NA	NA	0.958005	rs7218319	27	CRHR1:RP11-105N13.4	0:0	ncRNA_intronic	1.748	7	5	14	1	1	0
rs525563	1	65519243	A	G	0.1352	0.000955649	-0.06766	0.0204827	0.153422	rs7528403	1	MIR3671	4194	intergenic	1.747	NA	4	5	0	1	1
rs7600458	2	111963590	G	C	0.2952	NA	NA	NA	0.268779	rs144569746	6	AC108463.1:MIR4435-1HG:AC108463.2	0:0:0	ncRNA_intronic	1.747	4	4	15	0	0	0
rs74398423	4	106720966	C	G	0.06561	0.00532703	0.113409	0.0406985	0.966449	rs147632916	9	INTS12:GSTCD:RP11-45L9.1	0:0:0	ncRNA_intronic	1.747	6	5	15	1	1	1
rs2706381	5	131810619	C	T	0.2097	NA	NA	NA	0.0653384	rs7713065	10	C5orf56	0	intronic	1.747	NA	2	7	1	1	1
rs62054412	17	43813002	G	A	0.2396	NA	NA	NA	0.96339	rs7218319	27	CRHR1:RP11-105N13.4	0:0	ncRNA_intronic	1.747	5	5	14	1	1	1
rs6054278	20	6435676	A	G	0.4891	NA	NA	NA	0.412036	rs2326788	34	CASC20	0	ncRNA_intronic	1.747	7	9	15	0	0	1
rs71327006	3	46058908	G	A	0.1223	NA	NA	NA	1	rs34339943	8	XCR1	0	UTR3	1.746	7	5	15	1	1	1
rs34265215	3	46474902	C	A	0.09344	NA	NA	NA	0.263317	rs34339943	8	LTF	2233	intergenic	1.746	3a	4	15	1	1	1
rs1914659	10	81327091	G	A	0.1382	0.0232772	0.0456598	0.0201246	0.247394	rs2559728	17	SFTPA2	6937	intergenic	1.746	6	9	14	1	1	1
rs137941099	17	44003625	T	TAA	0.2396	NA	NA	NA	0.96339	rs7218319	27	MAPT	0	intronic	1.745	NA	5	15	1	1	1
rs59351473	19	10618027	G	A	0.1561	0.000240188	0.0643145	0.0175125	0.0760967	rs28378712	30	KEAP1	3609	intergenic	1.745	7	1	14	1	1	1
rs4379692	1	161186313	C	T	0.3191	5.23476e-05	0.060024	0.0148395	0.171854	rs2070901	3	FCER1G	0	intronic	1.744	5	1	5	1	1	1
rs12659708	5	131789863	A	G	0.3439	NA	NA	NA	0.184697	rs7713065	10	C5orf56	0	intronic	1.744	5	2	5	1	1	1
9:136128375:T:TCATTCTTTCCTGCCCTCAGACTTC	9	136128375	T	TCATTCTTTCCTGCCCTCAGACTTC	0.2207	NA	NA	NA	0.0897712	rs495828	16	ABO:RP11-430N14.4	0:0	ncRNA_exonic	1.744	NA	1	14	0	1	1
rs7046674	9	136147012	C	T	0.3797	NA	NA	NA	0.148807	rs495828	16	ABO	0	ncRNA_intronic	1.744	5	2	14	0	1	1
rs2693333	17	44311200	T	C	0.2306	NA	NA	NA	0.918652	rs7218319	27	KANSL1	8466	intergenic	1.744	6	5	15	1	1	1
rs2238720	21	42830231	C	G	0.1471	0.046283	-0.0369718	0.0185527	0.343013	rs9305744	36	MX1	0	intronic	1.744	2b	4	4	1	1	1
rs11264298	1	155009258	G	A	0.3658	0.0269275	-0.030928	0.0139783	0.162684	rs79380792	2	DCST1	0	intronic	1.743	5	5	15	1	1	1
rs62073098	17	44316449	A	C	0.2425	7.47347e-06	-0.101004	0.0225468	0.957995	rs7218319	27	RP11-259G18.2	4522	intergenic	1.743	7	5	15	0	1	1
rs9502619	6	7544451	C	G	0.3797	0.0112962	0.0351077	0.0138579	0.118735	rs2076295	11	DSP	0	intronic	1.742	2b	1	13	1	1	1
rs145678725	10	81305398	G	C	0.09245	0.0147607	0.0585873	0.0240289	0.0948007	rs2559728	17	RPS12P18	1285	intergenic	1.742	7	5	15	0	1	1
rs34013220	16	89249075	C	T	0.1859	3.71547e-09	0.104044	0.0176453	0.803197	rs117169628	25	CDH15	0	intronic	1.742	5	4	14	1	1	1
rs12942391	17	37733737	A	T	0.162	1.27935e-06	0.088039	0.0181789	0.511211	rs907094	26	CDK12	12576	intergenic	1.742	7	5	14	0	1	1
rs11480102	20	6345189	GT	G	0.3678	NA	NA	NA	0.0842894	rs2326788	34	CASC20	82180	intergenic	1.742	NA	14	15	0	0	1
rs10173081	2	102957348	C	T	0.1491	NA	NA	NA	0.716002	rs2075186	5	IL1RL1:IL18R1	0:0	intronic	1.741	4	1	15	1	1	1
rs34340587	3	46096043	G	A	0.1223	NA	NA	NA	1	rs34339943	8	XCR1	26808	intergenic	1.741	6	5	15	0	1	1
3:46298442:G:GCA	3	46298442	G	GCA	0.327	NA	NA	NA	0.0970806	rs34339943	8	CCR3	0	intronic	1.741	NA	7	15	1	1	1
rs2301806	7	99580907	C	G	0.4115	2.19416e-06	0.0642845	0.0135774	0.592033	rs2897075	14	AZGP1P1	0	ncRNA_exonic	1.741	5	3	15	1	1	1
rs77749396	17	38073840	G	C	0.4095	NA	NA	NA	0.226748	rs4795406	26	GSDMB	0	intronic	1.741	6	1	5	1	1	1
rs3884477	17	38213443	A	G	0.4026	1.09737e-09	0.085426	0.0140168	0.168897	rs4795406	26	MED24	0	intronic	1.741	7	5	5	1	1	1
rs75918226	1	155389517	T	C	0.05467	2.84826e-09	-0.223471	0.0376207	0.252623	rs41264915	2	ASH1L	0	intronic	1.74	7	4	5	1	1	1
rs2062130	3	45503921	G	A	0.3847	NA	NA	NA	0.115667	rs767280	8	LARS2	0	intronic	1.74	NA	4	5	1	1	1
rs143975805	3	46222236	C	T	0.0994	NA	NA	NA	0.494545	rs34339943	8	CCR3	0	intronic	1.74	6	5	15	1	1	1
rs939421	3	46576081	T	C	0.2714	NA	NA	NA	0.0528939	rs73062378	8	LRRC2	0	intronic	1.74	NA	4	15	1	1	1
rs945976	13	113523118	G	C	0.3608	0.0241187	-0.031775	0.0140894	0.136336	rs12585036	23	ATP11A	0	intronic	1.74	7	4	5	1	1	1
rs34726753	1	161181515	ATT	A	0.4135	NA	NA	NA	0.272798	rs2070901	3	NDUFS2	0	intronic	1.739	NA	4	4	1	1	1
rs713522	17	44065263	T	C	0.4533	6.15643e-08	-0.0732356	0.0135266	0.364113	rs7218319	27	MAPT	0	intronic	1.739	NA	4	15	1	1	1
rs2141302	17	44259040	G	C	0.2416	3.78273e-06	-0.103922	0.0224795	0.963308	rs7218319	27	KANSL1	0	intronic	1.739	NA	4	5	1	1	1
rs199437	17	44786336	T	A	0.2575	NA	NA	NA	0.690981	rs7218319	27	NSF	0	intronic	1.739	7	4	5	1	1	0
rs72829965	2	103473526	T	G	0.05368	0.0128235	0.108672	0.0436673	0.0623818	rs2075186	5	TMEM182	13173	intergenic	1.738	6	9	15	0	1	1
rs35520592	3	46323651	CG	C	0.1849	NA	NA	NA	0.0825241	rs1542754	8	CCR3	15453	intergenic	1.738	NA	5	15	0	1	1
rs2057766	7	99546938	G	A	0.4543	1.83395e-05	-0.0573967	0.0133973	0.330729	rs2897075	14	RP4-604G5.1	694	downstream	1.738	7	5	15	0	1	1
rs370310421	17	44124206	T	TA	0.3509	NA	NA	NA	0.0893312	rs7218319	27	KANSL1	0	intronic	1.738	NA	4	4	1	1	1
rs112833115	19	46163947	AACATGGAG	A	0.2724	NA	NA	NA	0.181576	rs11669073	31	GIPR	7554	intergenic	1.738	NA	5	14	1	1	1
rs7530578	1	156136795	G	A	0.02286	0.000226818	0.146683	0.0397826	0.631083	rs56106339	2	SEMA4A	0	intronic	1.737	7	4	5	1	1	1
rs73067791	3	46532537	C	A	0.1103	0.00389673	0.103622	0.0359001	0.110291	rs139721302	8	LTF	5812	intergenic	1.737	5	2	15	1	1	1
rs8074437	17	38076137	T	G	0.4751	NA	NA	NA	0.506882	rs4795406	26	GSDMB	29	intergenic	1.737	6	4	4	1	1	1
rs77596640	21	35267017	C	T	0.08748	1.40836e-12	0.16688	0.0235598	0.761043	rs112426803	35	AP000304.12:ITSN1	0:0	UTR3	1.737	3a	1	2	1	1	1
rs2270297	2	102992675	C	T	0.2197	NA	NA	NA	0.179441	rs13020553	5	IL18R1	0	intronic	1.736	NA	4	15	1	1	1
rs564250	11	34458861	T	C	0.2068	0.000238836	0.0600145	0.0163352	0.0514999	rs7949972	19	CAT	1610	intergenic	1.736	7	1	15	1	1	1
rs5848753	3	45617405	G	GT	0.4911	NA	NA	NA	0.30817	rs767280	8	LIMD1	0	intergenic	1.735	NA	5	15	1	1	1
rs6441952	3	46328355	T	C	0.1153	NA	NA	NA	0.161356	rs1542754	8	CCR3	20157	intergenic	1.735	6	5	15	0	1	1
rs34024447	3	46375737	C	T	0.07455	NA	NA	NA	0.361132	rs34339943	8	CCR2	19487	intergenic	1.735	7	5	15	0	1	1
rs1556812	13	113521711	C	G	0.2425	0.0032903	-0.0487296	0.016579	0.078644	rs12585036	23	ATP11A	0	intronic	1.735	5	4	5	1	1	1
rs56214516	17	43836953	A	C	0.1988	NA	NA	NA	0.741535	rs7218319	27	CRHR1:RP11-105N13.4	0:0	ncRNA_intronic	1.735	5	5	14	1	1	1
rs3859192	17	38128648	C	T	0.4592	3.89563e-16	-0.107534	0.0132077	0.450568	rs4795406	26	GSDMA	0	intronic	1.734	3a	1	14	1	1	1
rs9915252	17	38145088	C	G	0.4642	2.12045e-11	0.088521	0.0132171	0.113038	rs4795406	26	PSMD3	0	intronic	1.734	5	4	4	1	1	1
rs17762165	17	43778602	C	T	0.2396	NA	NA	NA	0.96339	rs7218319	27	CRHR1:RP11-105N13.4	0:0	ncRNA_intronic	1.734	1f	5	14	1	1	1
rs55688739	17	43741136	C	T	0.2416	NA	NA	NA	0.952657	rs7218319	27	CRHR1:RP11-105N13.4	0:0	ncRNA_intronic	1.733	5	5	14	1	1	1
rs1018524	20	6554487	C	T	0.2157	0.0411862	-0.0355787	0.0174264	0.151758	rs2326788	34	CASC20	45380	intergenic	1.733	NA	2	15	0	0	1
rs73075524	3	46635126	C	T	0.02485	0.00510492	0.096057	0.0343019	0.547403	rs139721302	8	TDGF1	0	intergenic	1.732	2b	5	15	1	1	1
rs34888082	1	65413305	CT	C	0.2485	NA	NA	NA	0.351107	rs7528403	1	JAK1	0	intronic	1.731	NA	5	5	1	0	1
rs535193210	3	46639660	TGGCATGTGATTCAGTTACA	T	0.1014	NA	NA	NA	0.093289	rs139721302	8	TDGF1	0	intergenic	1.731	NA	5	15	1	1	1
rs529232765	5	131588005	TAA	T	0.4254	NA	NA	NA	0.0828881	rs7713065	10	P4HA2	0	intronic	1.731	NA	5	15	1	1	1
rs35935118	5	131816315	GTTT	G	0.3429	NA	NA	NA	0.0802421	rs7713065	10	IRF1	985	downstream	1.731	NA	4	5	1	1	1
rs4782455	16	89169312	T	C	0.2386	2.89559e-06	-0.0730008	0.0156048	0.382289	rs117169628	25	ACSF3	0	intronic	1.731	NA	3	4	1	1	1
rs7208274	17	37513796	C	T	0.2515	2.29161e-06	-0.094024	0.0198957	0.41198	rs907094	26	FBXL20	0	intronic	1.731	7	1	15	1	1	1
rs242923	17	43945981	G	A	0.2793	NA	NA	NA	0.154598	rs7218319	27	MAPT-AS1	0	ncRNA_intronic	1.731	NA	5	14	0	1	1
rs199737620	17	44215065	T	TA	0.2396	NA	NA	NA	0.96339	rs7218319	27	KANSL1	0	intronic	1.731	NA	4	5	1	1	1
rs59004870	17	47834278	CA	C	0.2316	NA	NA	NA	0.128807	rs3848456	28	FAM117A	0	intronic	1.731	NA	3	5	1	0	1
rs66583835	2	103201364	G	GA	0.1978	NA	NA	NA	0.077225	rs13020553	5	SLC9A2	34801	intergenic	1.73	NA	5	15	0	1	1
rs71327062	3	46438913	T	C	0.2296	1.81549e-06	0.0776694	0.0162728	0.13022	rs73062378	8	RP11-24F11.2	0	ncRNA_intronic	1.73	6	5	15	1	1	1
rs4580194	17	38126477	A	G	0.4354	7.00657e-06	-0.085956	0.019129	0.531836	rs4795406	26	GSDMA	0	intronic	1.73	NA	5	14	1	1	1
rs34168660	3	46056162	G	A	0.1243	NA	NA	NA	0.981565	rs34339943	8	XCR1	2353	intergenic	1.729	7	5	15	1	1	1
rs190607350	16	89133337	T	C	0.06859	NA	NA	NA	0.199972	rs117169628	25	CTD-2555A7.2	13963	intergenic	1.729	5	5	15	0	1	1
rs9808453	2	102971306	C	A	0.4046	NA	NA	NA	0.297348	rs13020553	5	IL18R1	0	intronic	1.728	7	5	14	1	1	1
rs4987053	3	46306700	T	C	0.08052	NA	NA	NA	0.33542	rs34339943	8	CCR3	0	exonic	1.728	5	5	15	1	1	1
rs2631364	5	131706914	C	G	0.3231	NA	NA	NA	0.061163	rs7713065	10	SLC22A5	0	intronic	1.728	4	1	7	1	1	1
rs62068181	17	38112832	C	T	0.3688	NA	NA	NA	0.465137	rs4795406	26	GSDMA	6393	intergenic	1.728	7	5	5	1	1	1
rs35982947	17	38214275	A	C	0.3688	7.62002e-08	0.076325	0.0141976	0.151219	rs4795406	26	MED24	0	intronic	1.728	2b	5	5	1	1	1
rs4792860	17	43556878	T	C	0.4781	NA	NA	NA	0.146827	rs7218319	27	PLEKHM1	0	intronic	1.728	7	5	5	1	1	1
rs243051	2	60590269	C	T	0.3718	0.00399935	0.0428232	0.0148784	0.0641821	rs1123573	4	AC007381.2	0	ncRNA_intronic	1.727	NA	5	15	0	0	1
rs201035796	12	133367523	G	GCTA	0.171	NA	NA	NA	0.069228	rs11614702	22	GOLGA3	0	intronic	1.727	NA	4	4	1	1	1
rs62130736	19	10570752	C	T	0.1541	0.00206456	0.0670082	0.0217504	0.146091	rs34536443	30	PDE4A	0	intronic	1.727	7	5	5	1	1	0
rs56336517	2	102748094	A	G	0.1769	NA	NA	NA	0.289409	rs2075186	5	IL1R1	0	intronic	1.726	2b	5	15	1	1	1
rs7628447	3	46030003	C	T	0.326	6.01833e-24	-0.145295	0.0143976	0.350896	rs9875616	8	FYCO1	0	intronic	1.726	4	2	7	1	1	1
rs13096905	3	46274766	G	A	0.07654	1.72427e-19	0.283384	0.0313842	0.385396	rs34339943	8	CCR3	0	intronic	1.726	5	5	15	1	1	1
rs58551379	3	46654054	G	C	0.02386	0.0211642	0.0826835	0.0358707	0.571404	rs139721302	8	TDGF1	0	intergenic	1.726	3a	2	15	1	1	1
rs13023650	2	111830608	T	C	0.1113	0.000213288	-0.083592	0.0225757	0.187864	rs144569746	6	ACOXL	0	intronic	1.725	7	5	15	1	1	1
rs72669998	4	106590288	A	T	0.06262	9.67884e-11	0.183698	0.028384	0.884022	rs147632916	9	ARHGEF38	0	intronic	1.725	6	5	15	1	1	0
rs2942003	17	44576704	G	T	0.2455	NA	NA	NA	0.0839092	rs7218319	27	RP11-995C19.2	4607	intergenic	1.725	6	5	15	0	1	0
rs2477821	6	41503009	A	C	0.04672	NA	NA	NA	0.143954	rs2496647	12	RP11-328M4.2	0	ncRNA_intronic	1.724	6	5	14	0	1	1
rs736984	11	76022722	C	T	0.4771	0.0161339	-0.032242	0.0134014	0.0509674	rs4494327	20	PRKRIR	38277	intergenic	1.724	5	5	14	0	1	1
rs8069074	17	37685401	A	G	0.163	1.38389e-06	0.08732	0.0180887	0.505677	rs907094	26	CDK12	0	intronic	1.724	5	4	4	1	1	1
rs78349821	16	89208933	A	G	0.1372	NA	NA	NA	0.644307	rs117169628	25	ACSF3	0	intronic	1.723	3a	4	4	1	1	1
rs71134207	16	89408482	A	ACCG	0.4632	NA	NA	NA	0.0695949	rs117169628	25	ANKRD11	0	intronic	1.723	NA	4	5	1	1	1
rs6676150	1	155123837	G	C	0.3966	NA	NA	NA	0.108451	rs79380792	2	HMGN2P18	2541	intergenic	1.722	7	7	15	0	1	1
rs34769708	1	155519818	CT	C	0.2883	NA	NA	NA	0.0507037	rs41264915	2	ASH1L	0	intronic	1.722	NA	4	5	1	1	1
rs61862175	10	81612628	G	T	0.07058	0.0165472	0.094967	0.0396254	0.134068	rs2559728	17	NUTM2E	1995	intergenic	1.722	6	15	15	1	1	1
rs10836212	11	34420530	T	C	0.08449	0.0132279	0.0539228	0.0217644	0.0538921	rs7949972	19	RP1-53C18.3	5679	intergenic	1.722	7	5	15	0	1	1
rs59738559	21	34626337	C	CT	0.17	NA	NA	NA	0.0681416	rs9636867	35	IFNAR2:AP000295.9	0:0	intronic	1.722	NA	4	4	1	1	1
rs13006101	2	102723868	C	T	0.2038	0.0438146	0.04322	0.02144	0.186195	rs2075186	5	IL1R1	0	intronic	1.721	7	1	15	1	1	1
rs36076592	3	46370804	G	A	0.4294	4.54153e-13	-0.0991981	0.0137045	0.114575	rs1542754	8	UQCRC2P1	17390	intergenic	1.721	5	9	15	0	1	1
rs55643511	17	43556982	G	A	0.1958	NA	NA	NA	0.731113	rs7218319	27	PLEKHM1	0	intronic	1.721	7	5	5	1	1	1
rs4471725	17	43683611	G	T	0.2406	NA	NA	NA	0.968522	rs7218319	27	RPS26P8	2297	intergenic	1.72	6	14	15	0	1	1
rs17573447	17	44079567	C	T	0.2425	2.50094e-11	-0.115674	0.0173339	0.957995	rs7218319	27	MAPT	0	intronic	1.72	4	4	15	1	1	1
rs10775404	17	44167366	A	C	0.1918	NA	NA	NA	0.0534092	rs7218319	27	KANSL1	0	intronic	1.72	6	4	5	1	1	1
rs6691659	1	156065345	A	G	0.1521	NA	NA	NA	0.079717	rs56106339	2	LMNA	0	intronic	1.719	7	4	5	1	1	1
rs267230	3	45659356	T	C	0.2684	0.00825927	-0.0406643	0.0153957	0.0610852	rs13059329	8	LIMD1	0	intronic	1.719	NA	2	5	1	1	1
rs34272252	5	131817748	A	AT	0.1481	NA	NA	NA	0.14265	rs7713065	10	IRF1	0	UTR3	1.719	NA	4	5	1	1	1
rs6107787	20	6327436	C	T	0.2386	0.00157924	-0.0525009	0.0166157	0.11084	rs2326788	34	CASC20	99933	intergenic	1.718	6	5	15	0	0	1
1:155176480:A:C	1	155176480	C	A	0.01789	NA	NA	NA	0.896289	rs7528026	2	THBS3	0	intronic	1.717	6	1	5	1	1	1
rs1293747	12	113444845	G	A	0.2097	0.0148365	0.0408552	0.0167691	0.107061	rs10850097	21	RP1-71H24.1:OAS2	0:0	ncRNA_intronic	1.717	NA	2	4	1	1	1
rs17650258	17	44011073	G	A	0.2396	6.03136e-11	-0.112907	0.0172562	0.96339	rs7218319	27	MAPT	0	intronic	1.717	5	1	14	1	1	1
rs11429731	1	154916992	T	TA	0.3738	NA	NA	NA	0.0994836	rs79380792	2	PBXIP1	0	UTR3	1.716	NA	2	5	1	1	1
rs35532480	2	242684945	A	G	0.4553	NA	NA	NA	0.339797	rs62192043	7	D2HGDH	0	intronic	1.716	5	4	4	1	1	1
rs4682800	3	46002005	A	C	0.4692	2.41987e-10	0.10897	0.0172093	0.381171	rs9875616	8	FYCO1	0	intronic	1.716	5	4	4	1	1	1
rs11338292	3	46026209	C	CA	0.326	NA	NA	NA	0.350896	rs9875616	8	FYCO1	0	intronic	1.716	NA	2	4	1	1	1
rs676996	9	136146077	T	G	0.3728	NA	NA	NA	0.261157	rs495828	16	ABO	0	ncRNA_intronic	1.716	NA	2	14	0	1	1
rs34518280	16	89152410	C	T	0.4284	0.0188359	-0.040948	0.0174339	0.051354	rs117169628	25	ACSF3	2372	intergenic	1.716	4	5	14	1	1	1
rs3935281	17	38188419	C	T	0.3648	5.55937e-12	0.093545	0.0135759	0.158514	rs4795406	26	MED24	0	intronic	1.716	5	3	4	1	1	1
rs112693681	5	132490322	G	A	0.1948	0.0207251	-0.0389747	0.0168506	0.0563656	rs7713065	10	CTB-49A3.2	5807	intergenic	1.715	7	13	15	0	1	1
rs144643380	12	133023555	AAAAT	A	0.3797	NA	NA	NA	0.18313	rs11614702	22	RP11-503G7.1	10190	intergenic	1.715	NA	5	14	0	1	1
rs143782276	3	45411891	CCCTGCTACA	C	0.2853	NA	NA	NA	0.0628228	rs73062378	8	LARS2	18106	intergenic	1.714	NA	5	15	0	1	1
rs4795371	17	37636695	T	G	0.2465	2.87068e-07	0.107963	0.0210383	0.408227	rs907094	26	CDK12	0	intronic	1.714	6	4	5	1	1	1
rs78229689	17	44106806	G	A	0.2406	1.54749e-10	-0.111121	0.0173609	0.968522	rs7218319	27	KANSL1	475	downstream	1.714	5	4	4	1	1	1
rs2843706	21	34653230	T	A	0.4304	NA	NA	NA	0.471146	rs8178521	35	AP000295.9:IL10RB	0:0	intronic	1.714	5	4	4	1	1	1
rs3838220	2	111913737	CAT	C	0.4632	NA	NA	NA	0.101686	rs144569746	6	BCL2L11	0	intronic	1.713	NA	2	5	1	1	1
rs11733124	4	106677541	A	T	0.06362	7.92053e-11	0.175225	0.026949	1	rs147632916	9	INTS12:GSTCD:RP11-45L9.1	0:0:0	ncRNA_intronic	1.713	7	5	15	1	1	1
rs2527893	7	99539786	A	G	0.4523	1.69238e-05	-0.0575881	0.0133863	0.322282	rs2897075	14	RP4-604G5.1	0	ncRNA_intronic	1.713	NA	5	14	0	1	1
rs492488	9	136144960	G	A	0.3708	NA	NA	NA	0.268386	rs495828	16	ABO	0	ncRNA_intronic	1.713	5	1	14	0	1	1
rs2924481	11	34530066	T	A	0.2455	2.62295e-10	-0.115319	0.018248	0.454459	rs7949972	19	ELF5	0	intronic	1.713	6	5	15	1	1	1
rs2633973	19	10512668	C	T	0.3439	0.00125321	0.0622819	0.0193033	0.0722121	rs28378712	30	CDC37	0	intronic	1.713	7	1	7	1	1	1
rs467375	21	42843565	G	A	0.4414	2.62346e-06	0.067297	0.0143237	0.254143	rs9305744	36	TMPRSS2	0	intronic	1.713	5	4	14	1	1	1
rs185073377	1	155617959	C	T	0.0507	0.000129455	-0.228236	0.0596307	0.265933	rs41264915	2	MSTO1:MSTO2P:RP11-29H23.5	0:0:0	ncRNA_intronic	1.712	5	1	15	1	1	1
rs537049113	2	242714091	CG	C	0.3887	NA	NA	NA	0.444299	rs62192043	7	GAL3ST2	2148	intergenic	1.712	NA	1	15	1	1	1
rs2477840	6	41486798	T	C	0.2237	NA	NA	NA	0.621537	rs2496647	12	RP11-328M4.2:RP11-328M4.3	0:0	ncRNA_intronic	1.712	4	2	14	0	1	0
rs8176692	9	136137937	T	C	0.02883	NA	NA	NA	0.0942218	rs495828	16	ABO	0	ncRNA_intronic	1.712	2b	4	14	0	1	1
rs201413617	17	38073843	G	C	0.1392	NA	NA	NA	0.135962	rs4795406	26	GSDMB	0	intronic	1.712	6	1	5	1	1	1
rs150047702	17	44687393	T	C	0.01988	NA	NA	NA	0.189518	rs7218319	27	NSF	0	intronic	1.712	6	15	15	1	1	0
rs2097285	3	46441176	T	G	0.09443	NA	NA	NA	0.263688	rs34339943	8	RP11-24F11.2	0	ncRNA_intronic	1.711	4	5	15	1	1	1
rs35204395	17	43379533	GT	G	0.3161	NA	NA	NA	0.0768273	rs7218319	27	MAP3K14	0	ncRNA_intronic	1.711	NA	2	5	0	1	1
rs75916678	17	43849366	T	C	0.2396	NA	NA	NA	0.96339	rs7218319	27	CRHR1:RP11-105N13.4	0:0	ncRNA_intronic	1.711	5	2	14	1	1	0
rs1420100	2	103037002	A	C	0.4702	NA	NA	NA	0.185488	rs2075186	5	IL18RAP	0	intronic	1.71	NA	1	15	1	1	1
rs371361246	2	103322500	G	C	0.2584	NA	NA	NA	0.0549035	rs2075186	5	SLC9A2	0	intronic	1.71	7	4	15	1	1	1
rs493246	9	136144994	G	A	0.3708	NA	NA	NA	0.268386	rs495828	16	ABO	0	ncRNA_intronic	1.71	5	1	14	0	1	1
rs557231036	17	44347931	TTAACTCAGGCA	T	0.1809	NA	NA	NA	0.663371	rs7218319	27	RP11-259G18.1	1870	intergenic	1.71	NA	5	15	1	1	1
rs138805151	19	46411720	G	A	0.03777	0.000262528	0.136306	0.037347	0.0601701	rs11669073	31	NANOS2	4754	intergenic	1.71	7	5	15	1	1	1
rs11579616	1	65304470	A	C	0.04175	0.041723	0.058812	0.0288822	0.0753474	rs7528403	1	JAK1	0	intronic	1.709	4	4	4	1	1	1
rs34493660	3	46052800	G	A	0.1262	NA	NA	NA	0.963655	rs34339943	8	XCR1	5715	intergenic	1.709	7	5	15	1	1	1
rs542753474	17	37504339	C	CTTT	0.2286	NA	NA	NA	0.361991	rs907094	26	FBXL20	0	intronic	1.709	NA	5	5	1	1	1
19:46360520:A:T	19	46360520	A	T	0.3489	NA	NA	NA	0.28233	rs11669073	31	SYMPK	0	intronic	1.709	6	4	5	1	1	1
rs6517156	21	34634045	C	G	0.3211	1.68708e-36	0.188054	0.014904	0.928765	rs9636867	35	IFNAR2:AP000295.9	0:0	intronic	1.709	2b	4	5	1	1	1
rs546389384	17	44166362	G	GA	0.2396	NA	NA	NA	0.96339	rs7218319	27	KANSL1	0	intronic	1.708	NA	4	5	1	1	1
rs350888	19	4118716	A	G	0.2475	0.0145904	0.0412754	0.0168996	0.299971	rs66833742	29	MAP2K2	0	intronic	1.708	NA	4	5	1	1	0
rs4253504	10	81369797	C	T	0.07058	0.00611484	0.070543	0.025731	0.139656	rs2559728	17	SFTPA1	897	upstream	1.707	5	5	15	1	1	1
rs11465723	2	103063520	G	A	0.1541	NA	NA	NA	0.807469	rs2075186	5	IL18RAP	0	intronic	1.706	7	4	15	1	1	1
rs7089845	10	81647238	T	C	0.3966	3.43603e-05	0.05786	0.0139676	0.217778	rs2559728	17	PGGT1BP2	4665	intergenic	1.706	7	13	15	0	1	1
rs4795390	17	37781610	G	C	0.174	8.09829e-09	0.100246	0.0173845	0.714938	rs907094	26	PPP1R1B	1382	intergenic	1.706	5	5	13	1	1	1
rs373943708	17	44183231	TCACACACACACACA	T	0.1431	NA	NA	NA	0.0765284	rs7218319	27	KANSL1	0	intronic	1.706	NA	4	5	1	1	1
rs838131	19	49260677	A	C	0.4871	0.000595344	0.0494449	0.0143998	0.128978	rs368565	32	FGF21	0	intronic	1.706	NA	1	14	1	1	1
rs6713468	2	102738545	C	T	0.3052	0.000411596	0.050532	0.0143047	0.202599	rs2075186	5	IL1R1	0	intronic	1.705	4	2	15	1	1	1
rs2249357	3	45758381	C	A	0.4384	3.16595e-10	-0.084651	0.0134571	1	rs767280	8	SACM1L	0	intronic	1.705	4	4	4	1	1	1
rs3124747	9	136268084	G	A	0.3111	NA	NA	NA	0.0581319	rs495828	16	C9orf96	0	exonic	1.705	NA	4	5	1	1	1
rs2244001	10	81648569	G	A	0.3966	0.000292947	0.06456	0.0178271	0.217778	rs2559728	17	PGGT1BP2	3334	intergenic	1.704	6	14	15	0	1	1
rs73077580	3	46684682	G	A	0.0338	0.00891982	0.0927729	0.0354757	0.168691	rs139721302	8	SNORD77	7317	intergenic	1.703	4	5	15	0	1	1
rs4795397	17	38023745	A	G	0.4781	NA	NA	NA	0.369004	rs4795406	26	ZPBP2	671	upstream	1.703	4	2	13	1	1	1
rs142155407	19	10539033	CGAGAGA	C	0.4195	NA	NA	NA	0.229775	rs28378712	30	PDE4A	0	intronic	1.702	NA	2	14	1	1	0
rs10197862	2	102966549	A	G	0.1521	NA	NA	NA	0.75907	rs2075186	5	IL1RL1:IL18R1	0:0	intronic	1.701	7	5	15	1	1	1
rs576125	9	136144309	G	A	0.3698	NA	NA	NA	0.263063	rs495828	16	ABO	0	ncRNA_intronic	1.701	7	2	14	0	1	1
rs7245722	19	10645430	T	A	0.04672	0.00121599	-0.137484	0.0424976	0.242935	rs142770866	30	ATG4D	9140	intergenic	1.701	7	5	15	1	1	1
rs10670165	21	42815097	ACT	A	0.4264	NA	NA	NA	0.0806626	rs9305744	36	MX1	0	intronic	1.701	NA	4	4	1	1	1
rs72671809	4	106611537	A	C	0.06362	6.94024e-11	0.175806	0.0269561	1	rs147632916	9	ARHGEF38:INTS12	0:0	intronic	1.7	6	4	5	1	1	1
rs56087321	17	44084403	G	C	0.3618	0.00063789	0.0484374	0.0141838	0.177507	rs7218319	27	MAPT	0	intronic	1.7	5	5	15	1	1	1
rs138877660	19	3995201	A	AT	0.2107	NA	NA	NA	0.298868	rs66833742	29	EEF2	9733	intergenic	1.7	NA	5	15	1	0	1
rs732631	19	4719025	C	G	0.3708	6.48137e-16	0.165555	0.0204897	0.211645	rs35574495	29	DPP9	0	intronic	1.7	4	4	4	1	1	1
rs7531942	1	156061286	A	G	0.1521	NA	NA	NA	0.079717	rs56106339	2	LMNA	0	intronic	1.699	6	4	5	1	1	1
rs2250617	10	81663396	C	T	0.3966	1.19307e-05	0.0612179	0.0139804	0.208662	rs2559728	17	MBL1P	1257	intergenic	1.699	6	5	14	0	1	1
rs142080237	10	81335784	C	T	0.07058	0.0271115	0.056763	0.0256857	0.134068	rs2559728	17	MBL3P	6269	intergenic	1.698	7	9	15	0	1	1
rs4883587	12	133053042	T	C	0.06958	0.00559696	0.0658636	0.0237731	0.0614844	rs11614702	22	MUC8	2315	intergenic	1.698	NA	2	14	1	1	1
rs112538459	17	43527323	C	T	0.1938	NA	NA	NA	0.703078	rs7218319	27	PLEKHM1	0	intronic	1.698	6	4	5	1	1	1
rs916896	17	44098797	C	T	0.3569	0.00208562	0.0430874	0.0139996	0.179435	rs7218319	27	MAPT	0	intronic	1.698	NA	4	5	1	1	1
rs140986690	4	107016421	AT	A	0.07157	NA	NA	NA	0.0812522	rs147632916	9	TBCK	0	intronic	1.697	NA	4	5	1	1	1
rs111751251	17	44042951	C	T	0.2386	1.24032e-05	-0.10456	0.0239246	0.95829	rs7218319	27	MAPT	0	intronic	1.697	7	4	14	1	1	1
rs186337280	19	10681060	C	T	0.01193	NA	NA	NA	0.0736333	rs142770866	30	CDKN2D	1324	intergenic	1.697	7	4	5	1	1	1
rs12150162	17	44114218	T	C	0.2406	5.72464e-11	-0.112839	0.0172253	0.968522	rs7218319	27	KANSL1	0	intronic	1.696	5	4	4	1	1	1
rs4793621	17	47863368	T	C	0.2137	0.000912442	0.0520844	0.015706	0.139477	rs3848456	28	FAM117A	0	intronic	1.696	7	5	15	1	1	1
rs892080	19	10680734	G	T	0.04573	0.00616323	-0.116264	0.0424481	0.233766	rs142770866	30	CDKN2D	998	upstream	1.696	NA	1	5	1	1	1
rs1523198	2	103098474	T	C	0.2356	NA	NA	NA	0.051447	rs2075186	5	SLC9A4	0	intronic	1.695	NA	5	15	1	1	1
rs62244526	3	45219912	T	C	0.2237	0.00708657	0.042547	0.0158006	0.0517717	rs13059329	8	RPS24P8	18244	intergenic	1.695	4	2	15	0	1	1
rs2742432	3	45737467	T	G	0.4354	NA	NA	NA	0.988035	rs767280	8	SACM1L	0	intronic	1.695	6	4	5	1	1	1
rs551597239	19	4048974	CA	C	0.1998	NA	NA	NA	0.844819	rs66833742	29	ZBTB7A	0	intronic	1.695	NA	4	4	1	1	1
rs78220999	12	113395457	C	T	0.33	1.76076e-06	0.0737973	0.0154417	0.734661	rs10850097	21	RP1-71H24.1:OAS3	0:0	ncRNA_intronic	1.694	6	4	5	1	1	0
rs75403953	17	43798546	A	G	0.2396	NA	NA	NA	0.96339	rs7218319	27	CRHR1:RP11-105N13.4	0:0	ncRNA_intronic	1.694	6	5	14	1	1	1
rs2673048	3	45741100	G	A	0.3151	NA	NA	NA	0.618138	rs767280	8	SACM1L	0	intronic	1.693	NA	4	5	1	1	1
rs7905105	10	81688043	C	G	0.3926	0.00102459	0.060795	0.0185143	0.21037	rs2559728	17	MBL1P	0	ncRNA_intronic	1.692	4	2	14	1	1	1
rs57887481	19	50852830	C	T	0.2346	0.000777581	0.0571572	0.0170078	0.572058	rs35617599	33	NR1H2	0	intronic	1.692	5	2	15	1	1	1
rs34975568	3	46295166	CT	C	0.3489	NA	NA	NA	0.11957	rs34339943	8	CCR3	0	intronic	1.691	NA	13	15	1	1	1
rs3831770	11	34479216	ATC	A	0.1213	NA	NA	NA	0.231955	rs7949972	19	CAT	0	intronic	1.691	NA	4	4	1	1	1
rs189491653	19	49181084	A	G	0.04374	NA	NA	NA	0.119439	rs368565	32	SEC1P	0	ncRNA_intronic	1.691	6	5	15	1	0	1
rs11678842	2	102674806	C	T	0.2396	0.0274873	-0.0352704	0.0159991	0.0832808	rs13020553	5	IL1R1	6197	intergenic	1.69	4	2	15	1	1	1
rs60227565	2	102892339	G	A	0.1402	NA	NA	NA	0.624705	rs2075186	5	AC007248.6	25623	intergenic	1.69	6	5	14	0	1	1
12:133046406:C:G	12	133046406	G	C	0.4046	NA	NA	NA	0.166987	rs11614702	22	MUC8	2927	intergenic	1.69	3a	2	14	1	1	0
rs7581735	2	111937714	T	G	0.4911	0.0400419	-0.028967	0.0141074	0.126217	rs144569746	6	BCL2L11	11689	intergenic	1.689	7	5	15	0	1	1
rs77686669	7	99744572	T	C	0.2783	2.82937e-05	0.0632302	0.0151023	0.360389	rs2897075	14	LAMTOR4	1957	intergenic	1.689	5	5	15	1	1	1
rs201213675	17	44313835	G	GT	0.02883	NA	NA	NA	0.291965	rs7218319	27	RP11-259G18.2	7136	intergenic	1.689	NA	5	15	0	1	1
rs142024611	7	99498557	A	ATTTCT	0.3549	NA	NA	NA	0.14752	rs2897075	14	TRIM4	0	intronic	1.688	NA	4	4	1	1	1
rs574311	9	136144110	A	G	0.2207	NA	NA	NA	0.0931979	rs495828	16	ABO	0	ncRNA_intronic	1.688	5	2	14	0	1	1
rs2753664	10	81423145	G	C	0.341	8.10539e-06	0.068375	0.0153225	0.505115	rs2559728	17	RP11-506M13.3:RP11-119F19.2:RP11-182L21.5	0:0:0	ncRNA_exonic	1.688	6	15	15	0	1	1
19:49267967:C:CTCTTCT	19	49267967	C	CTCTTCT	0.161	NA	NA	NA	0.0572771	rs368565	32	FGF21	6379	NA	1.688	NA	5	14	1	0	1
rs2298660	21	42845633	C	T	0.2008	0.000120594	-0.0823984	0.0214305	0.802567	rs9305744	36	TMPRSS2	0	intronic	1.687	5	4	14	1	1	1
rs6741627	2	103117618	T	G	0.2366	NA	NA	NA	0.0524283	rs2075186	5	SLC9A4	0	intronic	1.686	7	5	15	1	1	1
rs12601929	17	38215495	C	T	0.3618	1.6063e-08	0.080758	0.0142939	0.159934	rs4795406	26	MED24:THRA	0:0	intronic	1.686	6	5	5	1	1	1
rs16940668	17	43907966	G	A	0.2396	NA	NA	NA	0.96339	rs7218319	27	CRHR1	0	intronic	1.686	5	5	15	1	1	0
10:81218549:A:C	10	81218549	C	A	0.09742	NA	NA	NA	0.085333	rs2559728	17	ZCCHC24	13165	intergenic	1.685	3a	5	15	0	1	1
rs3838402	1	65298623	AAGTC	A	0.3996	NA	NA	NA	0.0968768	rs7528403	1	RAVER2	0	UTR3	1.684	NA	4	4	1	1	1
rs12150460	17	44014137	G	T	0.2396	1.60745e-06	-0.106747	0.022251	0.96339	rs7218319	27	MAPT	0	intronic	1.684	1d	2	14	1	1	1
rs116480793	1	156078376	C	T	0.02087	0.0462597	-0.11286	0.0566278	0.0762616	rs41264915	2	LMNA	0	intronic	1.683	7	1	5	1	1	1
rs6054391	20	6593582	C	T	0.2237	0.0015783	0.053949	0.0170731	0.110977	rs2326788	34	CASC20	84475	intergenic	1.683	6	5	15	0	0	0
rs1650157	10	81394521	G	A	0.3082	3.64026e-06	0.0950874	0.0205331	0.445774	rs2559728	17	RP11-589B3.6	2576	intergenic	1.682	NA	14	15	0	1	1
rs11427284	11	34452704	GA	G	0.164	NA	NA	NA	0.118343	rs7949972	19	CIR1P3	0	ncRNA_intronic	1.682	NA	2	15	1	1	1
rs11606405	11	34532993	T	C	0.1889	NA	NA	NA	0.0562619	rs7949972	19	ELF5	0	intronic	1.682	NA	1	15	1	1	1
rs62056905	17	43782693	A	G	0.2416	NA	NA	NA	0.952657	rs7218319	27	CRHR1:RP11-105N13.4	0:0	ncRNA_intronic	1.682	4	5	14	1	1	1
rs571483590	1	155847849	C	CA	0.01193	NA	NA	NA	0.0564506	rs41264915	2	SYT11	0	intronic	1.681	NA	4	5	1	0	1
rs138216819	3	45426214	C	CT	0.3042	NA	NA	NA	0.660073	rs13059329	8	LARS2	3783	intergenic	1.681	NA	5	15	1	1	1
rs35565917	10	81340554	G	A	0.4175	8.4655e-07	-0.093391	0.0189653	0.725884	rs2559728	17	MBL3P	1499	intergenic	1.681	6	5	15	0	1	1
rs4319455	10	81739145	G	A	0.4284	1.30516e-06	0.0673928	0.0139271	0.171356	rs2559728	17	SFTPD	0	intronic	1.681	5	5	14	1	1	1
rs6503524	17	38069809	C	T	0.4841	NA	NA	NA	0.50258	rs4795406	26	GSDMB	0	intronic	1.681	NA	4	5	1	1	1
rs56026232	17	43939399	A	C	0.2396	NA	NA	NA	0.96339	rs7218319	27	MAPT-AS1	0	ncRNA_intronic	1.681	7	5	14	0	1	1
rs10211925	21	34615732	G	A	0.2038	NA	NA	NA	0.133272	rs9636867	35	IFNAR2	0	intronic	1.681	5	4	5	1	1	1
rs55839533	1	161213271	A	ATT	0.3797	NA	NA	NA	0.157451	rs2070901	3	NR1I3	5178	intergenic	1.68	NA	5	15	1	1	1
rs76333921	17	43759426	C	T	0.2396	NA	NA	NA	0.96339	rs7218319	27	CRHR1:RP11-105N13.4	0:0	ncRNA_intronic	1.68	5	5	14	1	1	1
2:103064166:T:TTATGTATG	2	103064166	T	TTATGTATG	0.07455	NA	NA	NA	0.561358	rs2075186	5	IL18RAP	0	NA	1.679	NA	4	15	1	1	1
rs543040	9	136143000	A	T	0.3708	NA	NA	NA	0.268386	rs495828	16	ABO	0	ncRNA_intronic	1.679	7	5	14	0	1	1
rs2819115	10	81645778	T	A	0.3966	3.51213e-05	0.057789	0.0139674	0.217778	rs2559728	17	PGGT1BP2	6125	intergenic	1.679	6	13	15	0	1	1
rs3826267	16	89260826	C	T	0.1869	1.14129e-09	0.108275	0.0177842	0.810344	rs117169628	25	CDH15	0	intronic	1.679	4	4	14	1	1	1
rs10749561	10	82107061	G	T	0.4513	NA	NA	NA	0.0566358	rs2559728	17	DYDC1:DYDC2	0:0	intronic	1.678	6	14	15	1	1	1
rs7169664	15	67505066	G	A	0.1859	0.00494014	-0.050447	0.0179469	0.0584194	rs56375023	24	AAGAB	0	intronic	1.678	5	4	5	1	1	1
rs17651507	17	44059010	A	T	0.2336	6.67945e-05	0.0621908	0.0155967	0.0963039	rs7218319	27	MAPT	0	intronic	1.678	1f	4	15	1	1	1
rs17577496	17	44194835	T	C	0.2406	1.91116e-06	-0.106119	0.0222817	0.968522	rs7218319	27	KANSL1	0	intronic	1.678	1f	2	5	1	1	1
rs272861	5	131683794	T	G	0.3231	NA	NA	NA	0.061163	rs7713065	10	AC034220.3	0	ncRNA_intronic	1.677	7	5	5	1	1	1
rs140669281	6	41492707	G	A	0.04473	NA	NA	NA	0.120667	rs2496647	12	RP11-328M4.2	0	ncRNA_intronic	1.677	2b	5	14	0	0	0
rs112263997	19	46314979	C	A	0.1113	NA	NA	NA	0.0554579	rs11669073	31	RSPH6A	0	intronic	1.677	7	5	5	1	1	1
rs61860582	10	81532782	C	T	0.06759	0.0305776	0.087428	0.0404286	0.12821	rs2559728	17	RP11-119F19.2	6696	intergenic	1.676	7	5	15	0	1	1
rs149883855	11	1031602	C	T	0.02286	0.00101062	-0.181857	0.0553168	0.107833	rs34474233	18	MUC6	0	intronic	1.676	6	4	15	1	1	1
rs55929190	17	44147599	G	C	0.2406	3.55761e-11	-0.114174	0.0172432	0.968522	rs7218319	27	KANSL1	0	intronic	1.676	5	4	5	1	1	1
rs538174453	17	44781030	G	C	0.2028	NA	NA	NA	0.755718	rs7218319	27	NSF	0	intronic	1.676	NA	5	15	1	1	0
rs6441939	3	46086602	A	C	0.2346	1.73255e-10	0.106746	0.0167226	0.571594	rs9875616	8	XCR1	17367	intergenic	1.675	6	5	15	0	1	1
rs112654776	4	106765058	T	C	0.06561	0.000226322	0.125369	0.0339969	0.967681	rs147632916	9	INTS12:GSTCD	0:0	intronic	1.675	6	4	5	1	1	1
rs151042812	1	65458685	AT	A	0.0328	NA	NA	NA	0.143651	rs7528403	1	RP11-182I10.3	0	ncRNA_exonic	1.674	NA	5	15	0	1	1
rs17689550	5	131723065	C	T	0.1362	2.24801e-06	-0.103386	0.0218587	0.287912	rs7713065	10	SLC22A5	0	intronic	1.674	1f	2	7	1	1	1
rs8105137	19	49249888	G	A	0.4493	4.83478e-06	0.0615483	0.0134625	0.542709	rs368565	32	IZUMO1	0	UTR5	1.674	5	1	14	1	1	1
rs10167431	2	102852802	C	T	0.4861	NA	NA	NA	0.226975	rs13020553	5	IL1RL2	0	intronic	1.673	3a	4	15	1	1	1
rs4482334	17	43912830	T	C	0.2396	NA	NA	NA	0.96339	rs7218319	27	CRHR1	0	UTR3	1.673	5	5	15	1	1	1
rs542087094	17	44254993	GT	G	0.2406	NA	NA	NA	0.968522	rs7218319	27	KANSL1	0	intronic	1.673	NA	5	5	1	1	1
17:44633053:C:T	17	44633053	C	T	0.2117	NA	NA	NA	0.636846	rs7218319	27	ARL17A	0	NA	1.673	NA	5	15	1	1	0
rs202199910	3	46099366	A	ATCTG	0.1918	NA	NA	NA	0.0599607	rs34339943	8	XCR1	30131	intergenic	1.672	NA	5	15	0	1	1
rs10814849	9	4113186	T	C	0.2694	0.0100388	0.041212	0.0160078	0.199519	rs545709	15	GLIS3	0	intronic	1.672	6	5	15	1	1	1
rs11264370	1	155371447	T	C	0.2763	NA	NA	NA	0.0567132	rs41264915	2	ASH1L	0	intronic	1.671	6	4	5	1	1	1
rs560283159	9	4195251	CTGGTTG	C	0.0994	NA	NA	NA	0.117779	rs545709	15	GLIS3	0	intronic	1.671	NA	5	15	1	0	1
rs17885762	10	81326823	T	C	0.06958	0.0232793	0.057551	0.025366	0.139568	rs2559728	17	SFTPA2	6669	intergenic	1.671	NA	9	14	1	1	1
rs572577356	17	43883944	TCA	T	0.1123	NA	NA	NA	0.0504452	rs7218319	27	CRHR1:RP11-105N13.4	0:0	ncRNA_intronic	1.671	NA	5	14	1	0	0
rs67874762	1	65399822	TA	T	0.1561	NA	NA	NA	0.607305	rs7528403	1	JAK1	0	intronic	1.67	NA	2	7	1	1	1
rs1362347	2	102919585	C	T	0.08648	0.0217978	-0.052471	0.0228744	0.154254	rs13020553	5	IL1RL1	8376	intergenic	1.67	NA	5	15	1	1	1
rs375427724	10	81284126	C	T	0.1083	NA	NA	NA	0.11238	rs2559728	17	RP11-589B3.7	2137	intergenic	1.67	5	14	15	1	0	1
rs36137304	10	81343177	C	T	0.4115	NA	NA	NA	0.745206	rs2559728	17	MBL3P	0	ncRNA_intronic	1.67	5	5	15	0	1	1
rs7087546	10	82164663	C	A	0.4443	NA	NA	NA	0.0503789	rs2559728	17	FAM213A	2921	intergenic	1.67	6	5	15	1	1	1
rs2264887	12	113518423	C	T	0.331	NA	NA	NA	0.0628631	rs10850097	21	DTX1	0	intronic	1.67	5	1	8	1	1	0
rs373459672	17	37493709	G	A	0.16	NA	NA	NA	0.500031	rs907094	26	FBXL20	0	intronic	1.67	7	5	5	1	1	1
rs6503526	17	38114598	C	T	0.4453	NA	NA	NA	0.934986	rs4795406	26	GSDMA	4627	intergenic	1.67	6	5	5	1	1	1
rs36114997	17	43515885	A	G	0.1938	NA	NA	NA	0.703078	rs7218319	27	PLEKHM1	0	intronic	1.67	7	4	4	1	1	1
rs10184597	2	102802255	C	T	0.3072	NA	NA	NA	0.122008	rs2075186	5	IL1RL2	1177	intergenic	1.669	4	5	14	1	1	1
rs79961338	10	81554922	T	C	0.4175	3.59636e-06	0.104391	0.02253	0.455554	rs2559728	17	RP11-773D16.1	8890	intergenic	1.669	7	5	15	0	1	0
rs34624090	21	42843441	A	AC	0.4423	NA	NA	NA	0.255108	rs9305744	36	TMPRSS2	0	intronic	1.669	NA	4	14	1	1	1
rs7599488	2	60718347	C	T	0.4175	0.000954898	-0.044589	0.0134975	0.172772	rs1123573	4	BCL11A	0	intronic	1.668	4	4	15	1	0	1
rs10887344	10	81768162	G	A	0.3847	6.58386e-06	0.0615707	0.013662	0.0756588	rs2559728	17	RP11-369J21.11	9306	intergenic	1.668	5	14	15	0	1	1
rs4485406	17	43683627	C	G	0.2416	NA	NA	NA	0.963308	rs7218319	27	RPS26P8	2281	intergenic	1.668	6	14	15	0	1	1
rs540279850	17	44365897	C	T	0.2157	NA	NA	NA	0.818646	rs7218319	27	ARL17B	0	intronic	1.668	NA	5	15	1	1	1
rs17875807	21	34711338	G	A	0.1859	0.000481587	-0.0606512	0.0173746	0.0675301	rs8178521	35	IFNAR1	0	intronic	1.668	7	4	5	1	1	1
rs9820154	3	45688301	C	G	0.1004	0.0200904	-0.0518383	0.0222994	0.0503568	rs767280	8	LIMD1	0	intronic	1.667	5	2	5	1	1	1
rs558090693	10	81695976	A	C	0.5	NA	NA	NA	0.1375	rs2559728	17	MBL1P	0	ncRNA_intronic	1.667	NA	5	14	1	1	1
rs11201011	10	81739920	C	A	0.4016	3.12678e-07	0.0724311	0.0141588	0.195668	rs2559728	17	SFTPD	0	intronic	1.667	1f	5	13	1	1	1
rs12482301	21	34615488	A	C	0.03579	0.00581517	0.128238	0.0464963	0.0540989	rs9636867	35	IFNAR2	0	intronic	1.667	6	4	5	1	1	1
rs11650146	17	37598110	C	A	0.2515	1.04101e-05	0.068037	0.0154332	0.41198	rs907094	26	MED1	0	intronic	1.665	7	4	4	1	1	1
19:49175351:C:T	19	49175351	T	C	0.3618	NA	NA	NA	0.157252	rs368565	32	SEC1P:NTN5	0:0	ncRNA_intronic	1.665	5	1	15	1	1	1
rs62244840	3	46367010	C	A	0.3022	NA	NA	NA	0.451482	rs1542754	8	UQCRC2P1	13596	intergenic	1.664	6	7	15	0	1	1
rs199493140	10	81445769	T	TA	0.1014	NA	NA	NA	0.165555	rs2559728	17	RP11-119F19.2	0	ncRNA_intronic	1.664	NA	4	5	0	1	0
rs72671854	4	106647023	T	G	0.06362	9.11177e-06	0.148881	0.0335526	1	rs147632916	9	INTS12:GSTCD	0:0	intronic	1.663	5	4	5	1	1	1
rs2474960	10	81431887	A	C	0.3907	NA	NA	NA	0.537332	rs2559728	17	RP11-506M13.3:RP11-119F19.2	0:0	ncRNA_intronic	1.663	NA	5	15	0	1	0
rs10781655	12	133044914	C	T	0.3489	0.00925343	0.050221	0.0192969	0.315794	rs11614702	22	MUC8	4419	intergenic	1.663	5	5	14	1	1	0
rs13052951	21	42827931	G	T	0.1491	0.0235679	-0.0419551	0.0185306	0.373011	rs9305744	36	MX1	0	intronic	1.663	7	4	15	1	0	1
rs11878789	19	4642579	T	C	0.2843	0.00171664	0.0465965	0.0148618	0.0505715	rs35574495	29	TNFAIP8L1:C19orf10	0:0	intronic	1.662	5	4	5	1	1	1
rs6801100	3	45694359	C	T	0.2505	NA	NA	NA	0.366685	rs767280	8	LIMD1	0	intronic	1.661	5	5	5	1	1	1
rs559816018	17	44283858	G	A	0.1948	NA	NA	NA	0.755789	rs7218319	27	KANSL1	0	intronic	1.661	NA	4	5	1	1	1
rs3219358	19	50899880	G	A	0.2276	0.00836527	-0.0552342	0.0209462	0.165634	rs35617599	33	POLD1	0	intronic	1.661	7	5	5	1	1	1
rs12745769	1	65393533	T	C	0.1948	2.06195e-09	-0.101696	0.0169696	0.801252	rs7528403	1	JAK1	0	intronic	1.66	6	2	5	1	1	1
rs1230094	17	43470156	G	A	0.2972	NA	NA	NA	0.0966192	rs7218319	27	ARHGAP27	1118	intergenic	1.659	1f	5	5	1	1	1
rs368983412	17	44284877	AAAAAAAAAAAAAAG	A	0.2555	NA	NA	NA	0.903698	rs7218319	27	KANSL1	0	intronic	1.659	NA	5	5	1	1	1
rs1293752	12	113437814	C	T	0.3121	0.000103471	0.0631306	0.0162611	0.529824	rs10850097	21	RP1-71H24.1:OAS2	0:0	ncRNA_intronic	1.658	NA	4	5	1	1	0
rs62061725	17	44016157	G	C	0.2396	4.74684e-11	-0.114242	0.0173655	0.96339	rs7218319	27	MAPT	0	intronic	1.658	7	5	14	1	1	1
rs150242701	4	106655719	T	C	0.06362	6.12659e-11	0.176296	0.026954	1	rs147632916	9	INTS12:GSTCD	0:0	intronic	1.657	7	4	5	1	1	1
5:131868131:G:GGTTTT	5	131868131	G	GGTTTT	0.4771	NA	NA	NA	0.050696	rs7713065	10	IL5	9004	intergenic	1.657	NA	13	15	1	1	1
rs62055483	17	43948040	C	T	0.2396	NA	NA	NA	0.96339	rs7218319	27	MAPT-AS1	0	ncRNA_intronic	1.657	5	5	14	0	1	1
rs80020809	17	44172391	C	T	0.2406	2.5222e-06	-0.104798	0.0222675	0.968522	rs7218319	27	KANSL1	0	intronic	1.657	7	4	5	1	1	1
rs375282770	19	4088965	C	CT	0.3797	NA	NA	NA	0.0981136	rs66833742	29	MAP2K2	1353	intergenic	1.657	NA	2	5	1	0	0
rs10208708	2	102765441	C	G	0.1928	NA	NA	NA	0.261176	rs2075186	5	IL1R1	0	intronic	1.656	5	2	9	1	1	1
rs573867767	17	44207415	G	GGTGGCAT	0.2406	NA	NA	NA	0.968522	rs7218319	27	KANSL1	0	intronic	1.656	NA	2	5	1	1	1
rs61860402	10	81723695	C	T	0.1054	2.18275e-06	0.0944313	0.0199402	0.129368	rs2559728	17	SFTPD	0	intronic	1.655	7	9	15	1	1	1
rs2693364	17	43651511	C	G	0.497	NA	NA	NA	0.311173	rs7218319	27	RP11-798G7.6	10914	intergenic	1.655	4	2	15	0	1	1
rs55752154	2	60643138	T	TTATTC	0.494	NA	NA	NA	0.0553696	rs1123573	4	AC007381.2	24627	intergenic	1.654	NA	2	15	0	1	1
rs4851602	2	103116305	A	G	0.3668	NA	NA	NA	0.0811277	rs2075186	5	SLC9A4	0	intronic	1.654	7	1	15	1	1	1
rs77009866	17	44110888	A	T	0.2406	3.81263e-11	-0.113973	0.0172394	0.968522	rs7218319	27	KANSL1	0	intronic	1.654	5	4	4	1	1	1
rs17127197	1	65460772	C	G	0.03181	NA	NA	NA	0.152128	rs7528403	1	RP11-182I10.3	0	ncRNA_splicing	1.653	6	5	15	0	1	1
rs142322791	2	102939800	AT	A	0.1481	NA	NA	NA	0.709163	rs2075186	5	IL1RL1:IL18R1	0:0	intronic	1.653	NA	5	15	1	1	1
rs2230587	1	65311262	G	A	0.1153	5.69876e-05	0.080491	0.019998	0.453811	rs7528403	1	JAK1	0	exonic	1.652	NA	4	4	1	1	1
rs13019784	2	103123301	G	A	0.2018	NA	NA	NA	0.0837646	rs13020553	5	SLC9A4	0	intronic	1.652	5	5	15	1	1	1
rs115572130	2	242740271	C	T	0.09046	0.0230673	0.061001	0.0268453	0.173966	rs62192043	7	GAL3ST2	0	intronic	1.652	5	4	14	1	1	1
rs2156715	11	76022535	A	G	0.4324	0.04053	0.027701	0.0135239	0.0587936	rs4494327	20	PRKRIR	38464	intergenic	1.651	5	5	15	0	1	1
rs55847720	15	67419210	T	A	0.3231	NA	NA	NA	0.0963467	rs56375023	24	SMAD3	0	intronic	1.651	4	2	7	1	1	1
rs7164786	15	67453042	G	A	0.2793	4.92854e-05	-0.0617863	0.0152221	0.69772	rs56375023	24	SMAD3	0	intronic	1.651	7	5	5	1	1	1
rs2135219	1	154857217	G	A	0.3738	0.0160446	-0.034519	0.0143357	0.112854	rs79380792	2	KCNN3	14460	intergenic	1.65	NA	2	15	0	1	1
rs75192081	3	45346199	G	A	0.2584	NA	NA	NA	0.148935	rs13059329	8	U3	49086	intergenic	1.65	6	13	15	0	1	1
rs76928788	3	46949112	G	A	0.0159	0.00762423	0.325274	0.121904	0.731727	rs79152783	8	PTH1R	3824	intergenic	1.65	5	5	15	1	1	1
rs73158420	7	99636947	A	G	0.2455	NA	NA	NA	0.214216	rs2897075	14	ZKSCAN1	0	UTR3	1.65	6	4	5	1	1	1
rs555888688	10	81554753	A	G	0.03877	NA	NA	NA	0.0779704	rs2559728	17	RP11-773D16.1	9059	intergenic	1.65	NA	5	15	0	1	0
rs2112663	19	50852276	A	G	0.4344	0.000158875	-0.0551586	0.0146047	0.313775	rs35617599	33	NR1H2	0	intronic	1.65	NA	2	15	1	1	1
rs11146929	12	133135926	G	A	0.4881	4.37627e-10	0.0879492	0.0140945	0.430887	rs11614702	22	FBRSL1	0	intronic	1.649	2b	1	7	1	1	0
rs138567877	19	4729747	T	C	0.02485	7.00591e-06	0.209717	0.0466711	0.102427	rs35574495	29	AC005783.1	3355	intergenic	1.649	6	2	15	1	1	1
rs7247907	19	50874162	T	G	0.325	2.16645e-08	0.0800033	0.014291	1	rs35617599	33	NR1H2	0	intronic	1.649	7	5	15	1	1	1
rs370273821	1	161115213	C	CA	0.2873	NA	NA	NA	0.0803942	rs2070901	3	ACA64	4086	intergenic	1.648	NA	5	15	1	1	1
rs17689653	17	43898963	A	T	0.2396	NA	NA	NA	0.96339	rs7218319	27	CRHR1	0	intronic	1.648	1f	5	15	1	1	0
rs12536918	7	75266699	G	A	0.2276	9.6496e-08	0.085137	0.0159636	0.701454	rs12534422	13	HIP1	0	intronic	1.647	1f	1	5	1	1	1
rs12684868	9	4090466	A	C	0.4056	0.0458696	-0.0400544	0.0200614	0.128031	rs545709	15	GLIS3	0	intronic	1.647	5	5	15	1	0	1
rs4253596	10	81370949	C	T	0.05865	NA	NA	NA	0.12636	rs2559728	17	SFTPA1	0	intronic	1.647	5	1	15	1	1	1
rs7215983	17	37524561	C	T	0.16	9.87653e-06	-0.080287	0.0181651	0.500031	rs907094	26	FBXL20	0	intronic	1.647	7	5	15	1	1	1
rs563025886	17	44127471	GTGGTTTCACCA	G	0.2396	NA	NA	NA	0.963284	rs7218319	27	KANSL1	0	intronic	1.647	NA	4	4	1	1	1
rs72671870	4	106659345	C	A	0.06362	6.68749e-11	0.178738	0.0273823	1	rs147632916	9	INTS12:GSTCD	0:0	intronic	1.646	5	4	9	1	1	1
rs6533218	4	106753845	A	C	0.2445	1.15361e-05	-0.070177	0.0159996	0.218403	rs147632916	9	INTS12:GSTCD	0:0	intronic	1.646	5	2	15	1	1	1
rs12657797	5	130893981	T	A	0.02187	NA	NA	NA	0.0543175	rs7713065	10	RAPGEF6:CTC-432M15.3	0:0	intronic	1.646	6	4	5	1	1	1
rs11640375	16	89227817	A	G	0.2515	1.31254e-08	0.093072	0.0163732	0.452728	rs117169628	25	LINC00304	0	ncRNA_exonic	1.646	2a	5	15	1	1	1
rs3751903	17	37783787	C	G	0.2008	8.35714e-09	0.099234	0.0172249	0.856673	rs907094	26	PPP1R1B	0	intronic	1.646	2b	1	10	1	1	1
rs11869855	17	38117653	G	A	0.3708	NA	NA	NA	0.464073	rs4795406	26	GSDMA	1572	intergenic	1.646	7	5	14	1	1	1
rs112155389	17	43758078	G	A	0.2396	NA	NA	NA	0.96339	rs7218319	27	CRHR1:RP11-105N13.4	0:0	ncRNA_intronic	1.646	7	5	14	1	1	1
rs12985254	19	50900117	C	A	0.08748	NA	NA	NA	0.228839	rs35617599	33	POLD1	0	intronic	1.646	6	5	5	1	1	1
rs79190725	16	89136161	G	A	0.09145	1.46604e-05	0.098881	0.0228166	0.242639	rs117169628	25	CTD-2555A7.2	16787	intergenic	1.645	5	5	14	0	1	1
rs7187583	16	89173260	G	A	0.2853	3.3568e-05	-0.0615939	0.0148498	0.302907	rs117169628	25	ACSF3	0	intronic	1.645	4	4	4	1	1	1
rs2696640	17	43651233	G	A	0.5	NA	NA	NA	0.312244	rs7218319	27	RP11-798G7.6	10636	intergenic	1.645	4	2	15	0	1	1
rs80304461	19	10623841	G	GC	0.326	NA	NA	NA	0.383197	rs28378712	30	S1PR5	0	UTR3	1.645	NA	4	13	1	1	1
rs60038017	2	103076001	A	C	0.2515	NA	NA	NA	0.584059	rs13020553	5	IL18RAP	6975	intergenic	1.644	6	5	15	1	1	1
rs34498313	3	46255796	G	C	0.1024	NA	NA	NA	0.492627	rs34339943	8	CCR3	0	intronic	1.644	7	5	15	1	1	1
rs574499127	17	43587708	A	G	0.02187	NA	NA	NA	0.17722	rs7218319	27	LRRC37A4P:RP11-798G7.5	0:0	ncRNA_intronic	1.644	NA	5	15	0	0	1
rs13049835	21	42828967	G	A	0.1491	0.0183189	-0.0436612	0.0185075	0.373011	rs9305744	36	MX1	0	intronic	1.644	7	4	5	1	0	1
rs77984138	2	242703937	G	A	0.1233	0.000970186	0.067975	0.0206045	0.341058	rs62192043	7	D2HGDH	0	intronic	1.643	4	4	5	1	1	1
rs3136668	3	46244280	G	A	0.09543	NA	NA	NA	0.518716	rs34339943	8	CCR3:CCR1	0:0	UTR3	1.643	6	3	15	1	1	1
rs6139985	20	6417028	C	T	0.4682	1.50088e-05	-0.0598398	0.0138244	0.393841	rs2326788	34	CASC20	10341	intergenic	1.643	6	9	15	0	0	1
rs7087115	10	81654057	C	T	0.328	0.00787008	0.0557301	0.0209701	0.111375	rs2559728	17	PGGT1BP2	1125	intergenic	1.642	7	13	15	0	1	1
17:43773514:C:CA	17	43773514	C	CA	0.2276	NA	NA	NA	0.0802954	rs7218319	27	CRHR1:RP11-105N13.4	0:0	NA	1.642	NA	13	14	1	1	1
rs62061799	17	44174068	T	C	0.2416	NA	NA	NA	0.963308	rs7218319	27	KANSL1	0	intronic	1.642	6	5	5	1	1	1
rs2855254	21	34663715	T	C	0.4642	NA	NA	NA	0.401321	rs8178521	35	IL10RB	0	intronic	1.642	7	4	4	1	1	1
rs6739301	2	103125457	G	A	0.2018	NA	NA	NA	0.0837646	rs13020553	5	SLC9A4	0	intronic	1.641	3a	4	15	1	1	1
17:44080408:C:G	17	44080408	G	C	0.2406	NA	NA	NA	0.968522	rs7218319	27	MAPT	0	intronic	1.641	7	2	15	1	1	1
rs4471723	17	44205690	C	T	0.2465	7.59372e-07	-0.109926	0.0222274	0.937098	rs7218319	27	KANSL1	0	intronic	1.641	6	2	5	1	1	1
rs533813183	17	44278661	G	A	0.2107	NA	NA	NA	0.831351	rs7218319	27	KANSL1	0	intronic	1.641	NA	5	5	1	1	1
rs113042517	17	44139453	G	A	0.3579	NA	NA	NA	0.18024	rs7218319	27	KANSL1	0	intronic	1.64	6	4	5	1	1	1
rs549814054	17	44149348	A	C	0.2406	NA	NA	NA	0.947354	rs7218319	27	KANSL1	0	intronic	1.64	NA	4	5	1	1	1
rs549226896	17	43668815	A	G	0.2336	NA	NA	NA	0.921913	rs7218319	27	DND1P1	4519	intergenic	1.639	NA	5	15	0	1	1
rs2834741	21	36431262	A	T	0.5	NA	NA	NA	0.0905839	rs202204907	35	RUNX1	0	intronic	1.639	5	5	15	1	1	1
rs6690059	1	65579441	G	A	0.164	0.00279581	-0.0536915	0.017961	0.132953	rs7528403	1	MRPS21P1	21143	intergenic	1.638	7	5	15	0	1	0
rs548495874	2	102972667	C	CT	0.4533	NA	NA	NA	0.541702	rs13020553	5	IL18R1	0	intronic	1.638	NA	1	1	1	1	1
rs7132847	12	133024764	C	T	0.498	0.00130881	-0.042848	0.0133315	0.257392	rs11614702	22	RP11-503G7.1	8981	intergenic	1.638	5	5	14	0	1	1
rs11399056	17	38114046	GA	G	0.3907	NA	NA	NA	0.498826	rs4795406	26	GSDMA	5179	intergenic	1.638	NA	5	5	1	1	1
rs112275793	17	43563304	A	C	0.1948	NA	NA	NA	0.727167	rs7218319	27	PLEKHM1	0	intronic	1.638	6	5	5	1	1	1
rs62063681	17	44131592	A	G	0.2406	6.60502e-11	-0.112641	0.0172515	0.968522	rs7218319	27	KANSL1	0	intronic	1.638	5	4	5	1	1	1
rs6140007	20	6455198	C	A	0.4115	0.00123367	-0.0454803	0.0140763	0.681711	rs2326788	34	CASC20	0	ncRNA_intronic	1.638	7	14	15	0	0	1
rs11088309	21	36464631	C	G	0.1322	NA	NA	NA	0.709194	rs202204907	35	RUNX1	0	intronic	1.638	7	5	15	1	1	1
rs2373047	3	45747497	A	C	0.4364	NA	NA	NA	0.992028	rs767280	8	SACM1L	0	intronic	1.637	2b	4	4	1	1	1
rs4683194	3	46316152	T	C	0.2167	NA	NA	NA	0.27653	rs1542754	8	CCR3	7954	intergenic	1.637	7	5	15	1	1	1
rs567263606	3	46535577	A	AT	0.08449	NA	NA	NA	0.149143	rs139721302	8	RTP3	3403	intergenic	1.637	NA	5	15	1	1	1
rs2868138	7	75346144	G	A	0.3847	NA	NA	NA	0.0605071	rs12534422	13	HIP1	0	intronic	1.637	6	5	15	1	1	0
rs17886395	10	81318663	C	G	0.1392	0.00014255	0.0747939	0.0196634	0.322444	rs2559728	17	SFTPA2	0	exonic	1.637	5	1	15	1	1	1
rs3893044	17	38103016	T	C	0.4493	1.64865e-16	-0.109113	0.0132335	0.65469	rs4795406	26	LRRC3C	2015	intergenic	1.637	NA	5	15	1	1	1
rs2302774	17	38183090	G	T	0.3748	8.31089e-13	0.097122	0.0135722	0.172061	rs4795406	26	MED24	0	intronic	1.637	NA	3	4	1	1	1
rs62064652	17	43509310	A	G	0.1928	2.03814e-10	-0.116253	0.0182833	0.699202	rs7218319	27	ARHGAP27	0	intronic	1.637	4	1	1	1	1	1
rs735842	19	4007080	T	C	0.1998	0.0243967	-0.050147	0.0222794	0.31668	rs66833742	29	PIAS4	563	upstream	1.637	4	1	1	1	1	0
rs6785981	3	46387292	T	G	0.3072	NA	NA	NA	0.455594	rs1542754	8	CCR2	7932	intergenic	1.636	7	5	15	1	1	1
rs270606	5	131650867	G	A	0.3231	NA	NA	NA	0.061163	rs7713065	10	SLC22A4:AC034220.3	0:0	ncRNA_intronic	1.636	NA	3	5	1	1	1
rs11123939	2	103248456	G	T	0.4682	NA	NA	NA	0.0824849	rs2075186	5	SLC9A2	0	intronic	1.635	6	5	15	1	1	1
rs2742435	3	45740863	A	G	0.4384	NA	NA	NA	1	rs767280	8	SACM1L	0	intronic	1.635	7	4	5	1	1	1
rs9394813	6	41563186	A	G	0.03877	NA	NA	NA	0.127667	rs2496644	12	FOXP4	0	intronic	1.635	5	2	5	1	0	1
rs439523	19	49236102	T	C	0.4811	3.22969e-08	-0.0754512	0.0136477	0.388624	rs368565	32	RASIP1	0	intronic	1.635	5	4	15	1	1	1
rs1001848	1	155047379	A	C	0.4563	NA	NA	NA	0.0601898	rs79380792	2	EFNA3:EFNA3	0:0	intronic	1.634	5	5	14	1	1	1
rs13063635	3	46173072	G	C	0.1243	NA	NA	NA	0.981565	rs34339943	8	FLT1P1	10777	intergenic	1.634	6	1	15	0	1	1
rs806049	9	4121470	G	A	0.4225	4.09024e-07	0.070524	0.0139246	0.677173	rs545709	15	GLIS3	0	intronic	1.634	NA	5	15	1	1	1
rs12472862	2	102840994	A	G	0.4483	NA	NA	NA	0.127406	rs13020553	5	IL1RL2	0	intronic	1.633	7	5	15	1	1	1
rs1914662	10	81327553	G	A	0.1382	0.0236499	0.0454821	0.0201002	0.247394	rs2559728	17	SFTPA2	7399	intergenic	1.633	7	13	14	1	1	1
rs62226670	21	35279604	T	C	0.2197	NA	NA	NA	0.0514342	rs112426803	35	AP000304.12:ATP5O	0:0	intronic	1.633	3a	4	4	1	1	1
rs114103760	1	156078614	A	G	0.03877	0.00279337	-0.149822	0.0501143	0.0950965	rs41264915	2	LMNA	0	intronic	1.632	4	2	5	1	1	1
rs539726587	17	44233699	C	T	0.1998	NA	NA	NA	0.76793	rs7218319	27	KANSL1	0	intronic	1.632	NA	2	7	1	1	1
rs6811135	4	106830232	G	A	0.3907	5.117e-05	0.056584	0.0139706	0.173024	rs34712979	9	NPNT	0	intronic	1.631	7	5	15	1	1	1
rs201565258	7	75373697	C	CT	0.161	NA	NA	NA	0.0665175	rs12534422	13	HIP1	5416	intergenic	1.631	NA	5	15	1	0	1
rs10899206	11	76029292	A	T	0.4304	0.0333044	0.028623	0.0134482	0.0603637	rs4494327	20	PRKRIR	31707	intergenic	1.631	5	5	14	0	1	1
rs17564948	17	44011749	A	G	0.2396	5.67481e-11	-0.113057	0.0172552	0.96339	rs7218319	27	MAPT	0	intronic	1.631	1f	1	14	1	1	1
rs35012836	3	47711490	G	A	0.2545	NA	NA	NA	0.0514234	rs79152783	8	SMARCC1	0	intronic	1.63	5	4	4	1	1	1
rs66679411	11	34442997	C	T	0.3559	1.5109e-08	0.082624	0.0145971	0.326895	rs7949972	19	CIR1P3	9429	intergenic	1.63	5	5	15	0	1	1
rs56114949	17	37554289	C	T	0.2485	NA	NA	NA	0.401862	rs907094	26	FBXL20	0	intronic	1.63	6	5	5	1	1	1
rs241030	17	43734503	A	G	0.2396	NA	NA	NA	0.96339	rs7218319	27	CRHR1:RP11-105N13.4	0:0	ncRNA_intronic	1.63	NA	5	14	1	1	1
rs4255816	17	44010364	C	G	0.2396	6.92414e-11	-0.112607	0.0172649	0.96339	rs7218319	27	MAPT	0	intronic	1.63	6	5	14	1	1	1
rs11264402	1	155661670	C	T	0.01889	NA	NA	NA	0.104886	rs56106339	2	MSTO1:MSTO2P:DAP3	0:0:0	ncRNA_intronic	1.629	7	3	5	1	1	1
rs12473044	2	242716058	G	A	0.2903	0.0473121	0.0367938	0.01855	0.23518	rs62192043	7	GAL3ST2	181	upstream	1.629	5	1	15	1	1	1
rs111248783	4	106770998	C	T	0.06561	1.91218e-10	0.173126	0.0271859	0.967681	rs147632916	9	INTS12	0	intronic	1.629	5	5	15	1	1	1
rs62055488	17	43950394	C	T	0.2396	NA	NA	NA	0.96339	rs7218319	27	MAPT-AS1	0	ncRNA_intronic	1.629	7	5	14	0	1	1
rs7260056	19	4582762	G	A	0.1889	NA	NA	NA	0.147024	rs35574495	29	SEMA6B	22941	intergenic	1.629	6	5	13	0	1	1
rs1604069	3	46112185	C	T	0.3628	NA	NA	NA	0.228969	rs34339943	8	XCR1	42950	intergenic	1.628	5	1	15	0	1	1
rs193124377	10	81422917	C	T	0.04274	NA	NA	NA	0.066591	rs2559728	17	RP11-506M13.3:RP11-119F19.2	0:0	ncRNA_exonic	1.628	7	15	15	0	1	1
rs140519512	19	51001097	GAGAC	G	0.3598	NA	NA	NA	0.0870848	rs35617599	33	JOSD2	8157	intergenic	1.628	NA	1	13	1	1	1
rs36002900	3	45682685	G	A	0.2684	0.00152146	-0.0501313	0.0158115	0.120797	rs767280	8	LIMD1	0	intronic	1.627	4	3	5	1	1	1
rs139312432	3	46071549	TG	T	0.1809	NA	NA	NA	0.0587461	rs34339943	8	XCR1	2314	intergenic	1.627	NA	5	15	1	1	1
rs2638281	19	49210869	A	G	0.4662	0.00155637	-0.0566754	0.0179128	0.354721	rs368565	32	FUT2	1661	intergenic	1.627	6	5	5	1	1	1
rs6806802	3	45929559	G	T	0.1998	1.15594e-11	0.127054	0.018724	0.67465	rs9875616	8	LZTFL1:CCR9	0:0	intronic	1.626	5	1	15	1	1	1
rs55689943	3	46548305	A	G	0.08847	8.29947e-05	0.125693	0.0319376	0.141808	rs139721302	8	RTP3	5865	intergenic	1.626	4	5	15	1	1	1
rs11863582	16	89123540	A	G	0.1431	0.0062529	0.0718642	0.0262833	0.187077	rs117169628	25	CTD-2555A7.2	4166	intergenic	1.626	4	5	15	0	1	1
rs12150332	17	43824908	C	T	0.2396	NA	NA	NA	0.96339	rs7218319	27	CRHR1:RP11-105N13.4	0:0	ncRNA_intronic	1.626	7	5	14	1	1	1
rs7246377	19	46292259	G	A	0.4662	0.000624386	-0.045348	0.0132566	0.367273	rs11669073	31	DMWD	0	intronic	1.626	5	4	4	1	1	1
rs145131254	20	6227811	TTTTTCTTTTC	T	0.2177	NA	NA	NA	0.0931218	rs2326788	34	AL109618.1	18215	intergenic	1.626	NA	9	15	0	1	1
rs6708413	2	103063369	A	G	0.2207	NA	NA	NA	0.169921	rs13020553	5	IL18RAP	0	intronic	1.625	6	4	15	1	1	1
rs4411920	3	46077525	A	G	0.341	NA	NA	NA	0.254328	rs34339943	8	XCR1	8290	intergenic	1.625	5	13	15	1	1	1
rs531291107	17	43671066	G	GA	0.2346	NA	NA	NA	0.895069	rs7218319	27	DND1P1	6770	intergenic	1.625	NA	5	15	0	1	1
rs10419514	19	4074452	C	T	0.2326	0.000794267	-0.0564789	0.0168353	0.543692	rs66833742	29	ZBTB7A	7508	intergenic	1.625	5	5	15	1	1	1
rs1500005	3	46102620	G	A	0.4006	4.72701e-11	-0.0918299	0.0139574	0.110306	rs9875616	8	XCR1	33385	intergenic	1.624	5	5	15	0	1	1
rs2732683	17	44339665	C	G	0.2117	NA	NA	NA	0.8009	rs7218319	27	RP11-259G18.3	1692	intergenic	1.624	7	5	5	0	1	1
rs34246431	19	10549968	T	C	0.2962	0.0255362	0.0318372	0.0142564	0.213725	rs28378712	30	PDE4A	0	intronic	1.624	6	4	15	1	1	0
rs140081212	1	155184975	G	A	0.3956	NA	NA	NA	0.111925	rs79380792	2	GBAP1	0	ncRNA_exonic	1.623	5	2	5	1	1	1
rs13030642	2	103091585	C	A	0.1839	1.81929e-09	0.104259	0.0173385	1	rs2075186	5	SLC9A4	0	intronic	1.623	6	1	15	1	1	1
rs73833520	3	46057867	A	G	0.1243	NA	NA	NA	0.981565	rs34339943	8	XCR1	648	downstream	1.623	5	5	15	1	1	1
rs4682805	3	46126449	G	A	0.2416	0.000718667	-0.054736	0.0161828	0.0575243	rs34339943	8	XCR1	57214	intergenic	1.623	6	5	15	0	1	1
rs72673870	4	106779865	C	T	0.06561	1.05275e-05	0.147699	0.0335219	0.967681	rs147632916	9	INTS12	0	intronic	1.623	3a	5	15	1	1	1
rs7969633	12	133310887	C	T	0.2227	0.00236507	-0.047334	0.0155699	0.129774	rs11614702	22	ANKLE2	0	intronic	1.623	4	4	4	1	1	1
rs11634793	15	67447452	C	T	0.4801	0.0118507	0.0331237	0.0131623	0.354415	rs56375023	24	SMAD3	0	intronic	1.623	4	4	5	1	1	1
rs62061732	17	44017941	G	T	0.2396	8.71226e-11	-0.111799	0.0172323	0.96339	rs7218319	27	MAPT	0	intronic	1.623	4	5	14	1	1	1
rs77525052	2	242676541	G	A	0.3449	0.0169272	0.0486957	0.0203894	0.229662	rs62192043	7	D2HGDH	0	intronic	1.622	5	4	5	1	1	1
rs36111470	3	46159598	G	A	0.4235	4.07403e-09	-0.0815859	0.0138724	0.12442	rs9875616	8	FLT1P1	24251	intergenic	1.622	7	5	15	0	1	1
rs7030223	9	4083297	T	C	0.2694	0.0196538	0.034907	0.014963	0.0703034	rs545709	15	GLIS3	0	intronic	1.622	5	5	15	1	1	1
rs56278545	17	43530550	A	G	0.499	NA	NA	NA	0.132876	rs7218319	27	PLEKHM1:AC091132.1	0:0	ncRNA_intronic	1.622	5	1	5	1	1	1
rs17761124	17	43760516	A	T	0.2396	NA	NA	NA	0.96339	rs7218319	27	CRHR1:RP11-105N13.4	0:0	ncRNA_intronic	1.622	6	5	14	1	1	1
rs35751524	21	35306262	A	AC	0.2535	NA	NA	NA	0.0523126	rs112426803	35	LINC00649	0	ncRNA_intronic	1.622	NA	1	5	0	1	1
rs7594402	2	103021267	T	A	0.4702	NA	NA	NA	0.185488	rs2075186	5	IL18R1	6048	intergenic	1.621	6	14	15	1	1	1
rs4253451	10	81360813	T	C	0.06958	0.0130952	0.0829304	0.0334239	0.139568	rs2559728	17	SFTPA3P	5396	intergenic	1.621	6	7	15	1	1	1
rs6085506	20	6326507	T	C	0.3549	0.00650863	-0.0388666	0.014284	0.0859425	rs2326788	34	CASC20	100862	intergenic	1.621	6	5	15	0	0	1
rs17571781	17	44033802	T	C	0.2396	1.69204e-09	-0.109588	0.0181892	0.96339	rs7218319	27	MAPT	0	intronic	1.62	1d	5	14	1	1	1
rs71619652	3	46545105	T	TG	0.08847	NA	NA	NA	0.141808	rs139721302	8	RTP3	2665	intergenic	1.619	NA	5	15	1	1	1
rs145332351	4	106967208	TAC	T	0.1173	NA	NA	NA	0.0575195	rs147632916	9	TBCK	0	UTR3	1.619	NA	4	15	1	0	1
rs9932527	16	89147801	C	T	0.2386	0.0485006	0.0417801	0.0211764	0.165549	rs117169628	25	ACSF3	6981	intergenic	1.619	5	5	15	1	1	1
rs17334797	17	43825912	A	G	0.2396	NA	NA	NA	0.96339	rs7218319	27	CRHR1:RP11-105N13.4	0:0	ncRNA_intronic	1.619	1f	5	14	1	1	1
rs140460706	19	4630343	C	CAA	0.4165	NA	NA	NA	0.0943924	rs10153452	29	CTB-50L17.2	8023	intergenic	1.619	NA	5	15	1	0	0
rs11701251	21	35358299	C	T	0.4205	0.000636985	-0.0453312	0.0132728	0.0987805	rs112426803	35	LINC00649	8306	intergenic	1.619	5	5	15	0	1	1
rs11032722	11	34508792	C	T	0.4036	8.96479e-13	0.100759	0.014101	0.432446	rs7949972	19	ELF5	0	intronic	1.618	5	13	15	1	1	1
rs10850092	12	113359703	G	C	0.3449	NA	NA	NA	0.995578	rs10850097	21	OAS1:RP1-71H24.1	0:0	ncRNA_intronic	1.618	1f	4	5	1	1	0
rs543563352	17	38149030	G	C	0.3668	NA	NA	NA	0.163859	rs4795406	26	PSMD3	0	intronic	1.618	NA	4	4	1	1	1
rs574482777	17	43693462	C	T	0.2177	NA	NA	NA	0.859432	rs7218319	27	CRHR1-IT1	4231	intergenic	1.618	NA	14	15	1	1	1
rs2501873	1	161204538	C	T	0.4364	0.00233198	-0.040797	0.013401	0.294637	rs2070901	3	NR1I3	0	intronic	1.617	NA	5	15	1	1	1
rs35971655	3	46364401	A	T	0.3022	NA	NA	NA	0.451482	rs1542754	8	UQCRC2P1	10987	intergenic	1.617	7	2	15	0	1	1
rs566356848	17	44285460	G	GA	0.2465	NA	NA	NA	0.939337	rs7218319	27	KANSL1	0	intronic	1.617	NA	4	5	1	1	1
rs116972073	19	46411088	G	C	0.03777	0.000436572	0.125071	0.0355626	0.0601701	rs11669073	31	MYPOP	5225	intergenic	1.617	7	5	15	1	1	1
rs113899210	4	106664189	C	T	0.07157	5.24395e-07	0.1667	0.0332259	0.876678	rs147632916	9	INTS12:GSTCD	0:0	intronic	1.616	6	5	15	1	1	1
rs55907224	16	89128869	A	G	0.1272	0.0132399	0.0691822	0.027927	0.146995	rs117169628	25	CTD-2555A7.2	9495	intergenic	1.616	5	5	14	0	1	1
rs5818703	16	89230453	T	TC	0.2515	NA	NA	NA	0.452728	rs117169628	25	LINC00304	0	ncRNA_exonic	1.616	NA	5	15	1	1	1
rs72825956	2	103121654	G	A	0.09046	NA	NA	NA	0.137303	rs2075186	5	SLC9A4	0	intronic	1.615	5	1	15	1	1	1
rs806044	9	4091648	G	T	0.3191	0.00172749	-0.044833	0.0143077	0.0958934	rs545709	15	GLIS3	0	intronic	1.615	NA	5	15	1	1	1
rs4795416	17	38158133	C	T	0.3787	4.69802e-14	-0.104234	0.0138241	0.23976	rs4795406	26	PSMD3	3919	intergenic	1.615	6	5	15	1	1	1
rs140288713	17	44690708	G	A	0.2137	NA	NA	NA	0.79019	rs7218319	27	NSF	0	intronic	1.615	6	15	15	1	1	0
rs537304895	19	46200683	CA	C	0.2952	NA	NA	NA	0.151738	rs11669073	31	QPCTL	0	intronic	1.615	NA	4	5	1	1	1
2:103077160:A:AACAC	2	103077160	A	AACAC	0.4215	NA	NA	NA	0.276702	rs13020553	5	IL18RAP	8134	NA	1.614	NA	5	15	1	1	1
rs12521097	5	131575338	G	A	0.4334	0.00958996	0.035528	0.0137159	0.173836	rs7713065	10	P4HA2	0	intronic	1.614	7	5	15	1	1	1
rs508370	11	34488095	T	C	0.4056	2.21128e-10	-0.09432	0.0148631	0.426736	rs7949972	19	CAT	0	intronic	1.614	NA	4	5	1	1	1
rs541888769	17	43664335	C	G	0.2376	NA	NA	NA	0.942787	rs7218319	27	DND1P1	39	downstream	1.614	NA	1	15	0	1	1
rs17652748	17	44103616	C	T	0.2406	5.35297e-10	-0.112401	0.0181046	0.968522	rs7218319	27	MAPT	0	UTR3	1.614	1f	4	4	1	1	1
rs139166285	3	46108479	CAG	C	0.2048	NA	NA	NA	0.0614032	rs34339943	8	XCR1	39244	intergenic	1.613	NA	5	15	0	1	1
rs368590121	17	44657901	CA	C	0.4125	NA	NA	NA	0.079285	rs7218319	27	ARL17A	812	upstream	1.613	NA	15	15	1	1	0
rs10204757	2	102998974	C	A	0.4702	NA	NA	NA	0.185488	rs2075186	5	IL18R1	0	intronic	1.612	6	4	15	1	1	1
rs72229465	11	34365005	GAC	G	0.2604	NA	NA	NA	0.053111	rs7949972	19	ABTB2	0	intronic	1.611	NA	5	5	1	0	1
rs7218074	17	37542342	A	C	0.2485	5.59567e-06	-0.070633	0.0155541	0.401862	rs907094	26	FBXL20	0	intronic	1.611	5	4	5	1	1	1
rs34183059	7	100079429	A	G	0.163	0.00881475	0.0478	0.0182501	0.146178	rs2897075	14	AC092849.1	1951	intergenic	1.61	1f	5	5	1	1	1
rs7944723	11	1093710	G	C	0.1909	NA	NA	NA	0.182956	rs34474233	18	MUC2	0	exonic	1.61	NA	4	9	1	1	0
rs4782327	16	89184135	G	C	0.1978	5.25927e-05	-0.0642773	0.0158953	0.387243	rs117169628	25	ACSF3	0	intronic	1.61	1f	4	4	1	1	1
rs559241210	17	43900215	T	TAA	0.2366	NA	NA	NA	0.947806	rs7218319	27	CRHR1	0	intronic	1.61	NA	5	15	1	1	0
rs7618618	3	45963497	G	T	0.2078	1.14959e-12	0.12115	0.0170363	0.723778	rs9875616	8	FYCO1	0	intronic	1.609	5	4	4	1	1	1
rs4456959	4	106803288	A	C	0.2475	NA	NA	NA	0.212673	rs147632916	9	INTS12	0	intronic	1.609	7	5	15	1	1	1
rs28528983	4	107057298	A	T	0.1332	NA	NA	NA	0.0575089	rs147632916	9	TBCK	0	intronic	1.609	7	4	15	1	0	1
rs9650778	9	136184798	C	T	0.1302	0.001566	0.092292	0.0291863	0.300975	rs495828	16	LCN1P2	0	ncRNA_intronic	1.609	5	5	15	0	1	0
rs369384960	10	81455992	A	T	0.173	NA	NA	NA	0.143023	rs2559728	17	RP11-119F19.2	0	ncRNA_intronic	1.609	6	5	15	1	1	1
rs7068242	10	81768345	C	T	0.3509	0.000919579	0.0569741	0.0171917	0.0986704	rs2559728	17	RP11-369J21.11	9123	intergenic	1.609	7	14	15	0	1	1
rs9915323	17	37770481	T	A	0.2903	NA	NA	NA	0.68167	rs907094	26	NEUROD2	4450	intergenic	1.609	7	5	14	1	1	1
rs2696588	17	44222424	C	G	0.4185	NA	NA	NA	0.226978	rs7218319	27	KANSL1	0	intronic	1.609	1f	2	5	1	1	1
rs185538822	4	106803682	A	C	0.06461	1.1858e-09	0.174183	0.0286384	0.885813	rs147632916	9	INTS12	0	intronic	1.608	6	5	15	1	1	1
rs7255851	19	4732167	T	G	0.2565	2.25459e-05	0.0687406	0.0162198	0.354338	rs10153452	29	AC005783.1	5775	intergenic	1.608	6	5	15	1	1	1
rs6038449	20	6337980	C	T	0.3559	0.00825474	-0.0388735	0.0147166	0.0831984	rs2326788	34	CASC20	89389	intergenic	1.608	7	5	15	0	0	1
rs612169	9	136143442	A	G	0.3698	NA	NA	NA	0.262279	rs495828	16	ABO	0	ncRNA_intronic	1.607	5	2	14	0	1	1
rs201647884	17	43666848	A	AAGAAG	0.08052	NA	NA	NA	0.40786	rs7218319	27	DND1P1	2552	intergenic	1.607	NA	5	15	0	1	1
rs146715079	17	44494386	T	C	0.4175	NA	NA	NA	0.352469	rs7218319	27	NSFP1	0	ncRNA_intronic	1.607	6	5	15	0	1	1
rs7250701	19	4729331	T	C	0.3936	4.4168e-07	-0.0994032	0.0196836	0.203736	rs10153452	29	AC005783.1	2939	intergenic	1.607	6	2	15	1	1	1
rs2834740	21	36426452	G	C	0.3569	0.0434663	-0.040747	0.0201798	0.073797	rs202204907	35	RUNX1	0	intronic	1.607	5	5	15	1	0	1
rs146554560	1	155661719	C	T	0.01988	0.00463785	-0.156894	0.0554167	0.0956426	rs41264915	2	MSTO1:MSTO2P:DAP3	0:0:0	ncRNA_intronic	1.606	4	3	5	1	1	1
rs72444646	7	99600227	T	TTATG	0.4871	NA	NA	NA	0.657259	rs2897075	14	RP4-604G5.3	9553	intergenic	1.606	NA	5	15	0	1	1
rs142445971	10	81754057	A	G	0.1402	0.0487625	0.0496955	0.0252177	0.072459	rs2559728	17	RP11-479O17.7	11060	intergenic	1.606	7	5	15	0	1	1
rs12982708	19	4020370	C	T	0.2207	0.000263925	-0.0629896	0.0172652	0.315351	rs66833742	29	PIAS4	0	intronic	1.606	5	2	5	1	1	1
rs78180321	21	35322315	G	A	0.09742	NA	NA	NA	0.942217	rs112426803	35	LINC00649	0	ncRNA_intronic	1.606	4	1	15	0	0	1
rs2742422	3	45732820	A	G	0.4364	NA	NA	NA	0.992028	rs767280	8	SACM1L	0	intronic	1.603	6	1	7	1	1	1
rs60815663	12	133031511	C	A	0.4105	0.00955518	-0.049238	0.0189996	0.386018	rs11614702	22	RP11-503G7.1	2234	intergenic	1.603	5	5	14	0	1	0
rs6503507	17	37525274	C	T	0.2515	7.81887e-06	-0.069026	0.0154418	0.41198	rs907094	26	FBXL20	0	intronic	1.603	7	4	15	1	1	1
rs80202285	3	45725572	CAG	C	0.1213	NA	NA	NA	0.178431	rs767280	8	LIMD1:LIMD1-AS1	0:0	ncRNA_intronic	1.602	NA	1	5	1	1	1
rs75285897	3	45854236	C	CTT	0.2744	NA	NA	NA	0.30832	rs9875616	8	LZTFL1	10571	intergenic	1.602	NA	4	15	0	0	1
rs17036066	4	106567217	A	G	0.06859	6.26437e-10	0.174261	0.028181	0.780407	rs147632916	9	ARHGEF38	0	intronic	1.602	7	5	15	1	1	0
rs145767178	10	81583301	G	A	0.1113	0.0423647	0.0588794	0.0290058	0.143587	rs2559728	17	RP11-773D16.1	0	ncRNA_intronic	1.602	5	5	15	0	1	1
rs6803415	3	45685514	A	C	0.1004	NA	NA	NA	0.0503568	rs767280	8	LIMD1	0	intronic	1.6	NA	2	7	1	1	1
rs385691	17	43726125	A	C	0.2396	NA	NA	NA	0.96339	rs7218319	27	CRHR1:RP11-105N13.4	0:0	ncRNA_intronic	1.6	NA	5	15	1	1	1
rs6054295	20	6458729	C	T	0.2356	0.0241909	0.0349321	0.0154973	0.161551	rs2326788	34	CASC20	0	ncRNA_intronic	1.6	6	9	15	0	0	1
rs70974079	5	132489413	A	AAT	0.2008	NA	NA	NA	0.0557567	rs7713065	10	CTB-49A3.2	6716	intergenic	1.599	NA	13	15	0	1	1
rs35122867	7	99792549	G	GA	0.2306	NA	NA	NA	0.191243	rs2897075	14	STAG3	0	intronic	1.599	NA	5	15	1	1	1
rs34363898	17	43515846	C	T	0.1938	NA	NA	NA	0.703078	rs7218319	27	PLEKHM1	0	intronic	1.599	7	4	4	1	1	1
rs6503443	17	43765881	T	C	0.2654	NA	NA	NA	0.850381	rs7218319	27	CRHR1:RP11-105N13.4	0:0	ncRNA_intronic	1.599	1f	7	14	1	1	1
rs13062049	3	46544131	C	A	0.08847	0.000103502	0.12392	0.0319198	0.141808	rs139721302	8	RTP3	1691	intergenic	1.598	5	5	15	1	1	1
rs2745913	11	34389258	A	G	0.2137	3.92582e-07	-0.088178	0.0173835	0.28432	rs7949972	19	ABTB2	9702	intergenic	1.598	NA	5	15	1	1	1
rs112591935	1	155089652	C	T	0.06163	0.0010012	-0.11691	0.0355329	0.343574	rs41264915	2	Y_RNA	3313	intergenic	1.597	5	5	14	0	1	1
rs35915583	7	99562824	A	AC	0.4672	NA	NA	NA	0.312184	rs2897075	14	AZGP1	1518	intergenic	1.597	NA	5	14	1	1	1
rs3758473	10	81322717	T	C	0.2078	0.000663555	0.057051	0.016759	0.426171	rs2559728	17	SFTPA2	2563	intergenic	1.597	5	7	14	1	1	1
rs8128688	21	35346352	T	C	0.4046	NA	NA	NA	0.14245	rs112426803	35	LINC00649	0	ncRNA_exonic	1.597	7	4	5	0	1	1
rs150576332	10	81403737	A	G	0.1163	0.0278072	0.0769917	0.0349963	0.179279	rs2559728	17	RP11-589B3.6	11792	intergenic	1.596	6	14	15	0	1	0
rs2244091	10	81648441	G	C	0.3966	0.00134235	0.059481	0.0185486	0.217778	rs2559728	17	PGGT1BP2	3462	intergenic	1.596	6	14	15	0	1	1
rs11657899	17	37626963	G	A	0.2505	3.96108e-06	0.07173	0.0155481	0.415132	rs907094	26	CDK12	0	intronic	1.596	7	4	4	1	1	1
rs533036291	17	44188672	G	GTT	0.2406	NA	NA	NA	0.968522	rs7218319	27	KANSL1	0	intronic	1.596	NA	5	5	1	1	1
rs35775079	3	46262111	C	T	0.09245	NA	NA	NA	0.540859	rs34339943	8	CCR3	0	intronic	1.595	7	5	15	1	1	1
rs34065597	11	34398518	AT	A	0.2127	NA	NA	NA	0.283265	rs7949972	19	ABTB2	18962	intergenic	1.595	NA	8	9	0	1	1
12:133046406:G:T	12	133046406	G	T	0.1849	NA	NA	NA	0.166987	rs11614702	22	MUC8	2927	NA	1.595	NA	2	14	1	1	0
rs80204597	17	38121038	G	A	0.07753	NA	NA	NA	0.0672195	rs4795406	26	GSDMA	0	intronic	1.595	5	5	14	1	1	1
rs71355141	19	50858019	C	T	0.326	6.60238e-05	0.0824002	0.0206508	0.945541	rs35617599	33	NR1H2	0	intronic	1.595	7	5	15	1	1	1
rs10908823	1	161094834	C	T	0.3996	0.00778049	0.036745	0.0138064	0.0794921	rs2070901	3	NIT1:DEDD	0:0	UTR3	1.594	7	4	4	1	1	1
rs2241117	2	103003043	C	T	0.2197	NA	NA	NA	0.179441	rs13020553	5	IL18R1	0	intronic	1.594	NA	4	15	1	1	1
rs2753667	10	81422172	G	C	0.2545	0.000141808	0.095056	0.0249819	0.275434	rs2559728	17	RP11-506M13.3	0	ncRNA_intronic	1.594	6	15	15	0	1	1
rs1048903	10	81451545	A	G	0.2455	NA	NA	NA	0.262133	rs2559728	17	RP11-119F19.2	0	ncRNA_exonic	1.594	NA	5	15	0	1	1
rs2819113	10	81650743	C	T	0.3966	3.2607e-05	0.057993	0.0139592	0.217778	rs2559728	17	PGGT1BP2	1160	intergenic	1.594	NA	7	15	0	1	1
rs80171612	11	76327140	C	T	0.1342	0.00025452	0.067934	0.018573	0.0908148	rs4494327	20	RP11-672A2.6	9365	intergenic	1.594	4	5	15	0	0	1
rs35425654	12	133046921	CA	C	0.4205	NA	NA	NA	0.59536	rs11614702	22	MUC8	2412	intergenic	1.594	NA	5	14	1	1	0
rs62056912	17	43784948	G	T	0.2396	NA	NA	NA	0.96339	rs7218319	27	CRHR1:RP11-105N13.4	0:0	ncRNA_intronic	1.594	6	5	14	1	1	1
rs2373156	3	46266379	A	T	0.08946	NA	NA	NA	0.384063	rs34339943	8	CCR3	0	intronic	1.593	5	5	15	1	1	1
rs152050	5	131536826	C	T	0.34	NA	NA	NA	0.0668176	rs7713065	10	P4HA2:AC063976.7	0:0	ncRNA_exonic	1.593	NA	4	15	1	1	1
rs111930383	11	76130888	T	TCAAA	0.3966	NA	NA	NA	0.20671	rs4494327	20	RP11-111M22.2	5224	intergenic	1.593	NA	14	15	1	1	1
rs141455452	17	44019083	T	G	0.4334	NA	NA	NA	0.215497	rs7218319	27	MAPT	0	intronic	1.593	5	5	14	1	1	1
rs554877009	21	34691534	A	AAAT	0.1859	NA	NA	NA	0.0675301	rs8178521	35	IFNAR1	5199	intergenic	1.593	NA	5	15	1	1	1
rs34329347	11	34444168	A	G	0.3519	2.9482e-09	0.086611	0.0145946	0.343833	rs7949972	19	CIR1P3	8258	intergenic	1.592	4	2	15	0	1	1
rs11085083	19	4612988	G	A	0.4662	0.00404126	-0.052178	0.0181494	0.0773824	rs35574495	29	CTB-50L17.2	8217	intergenic	1.592	7	5	14	0	1	0
rs4683146	3	45898221	A	G	0.496	NA	NA	NA	0.128689	rs9875616	8	LZTFL1	0	intronic	1.591	6	5	14	1	1	1
rs372494195	17	43716229	G	T	0.165	NA	NA	NA	0.643756	rs7218319	27	CRHR1-IT1:CRHR1:RP11-105N13.4	0:0:0	ncRNA_intronic	1.591	6	4	5	1	1	1
rs12637023	3	46121192	C	A	0.4245	4.92326e-10	-0.0850915	0.0136769	0.124417	rs9875616	8	XCR1	51957	intergenic	1.59	7	5	15	0	1	1
rs2258874	10	81679156	C	T	0.3956	8.06993e-05	0.057372	0.0145529	0.211117	rs2559728	17	MBL1P	0	ncRNA_intronic	1.59	7	5	15	0	1	1
rs5786439	10	82032541	TG	T	0.1074	NA	NA	NA	0.134991	rs2559728	17	MAT1A	0	UTR3	1.59	NA	5	15	1	1	1
rs8130779	21	34608625	T	A	0.2127	NA	NA	NA	0.136195	rs9636867	35	IFNAR2	0	intronic	1.59	3a	3	5	1	1	1
rs2064062	3	45761115	C	G	0.3161	NA	NA	NA	0.619755	rs767280	8	SACM1L	0	intronic	1.589	7	1	5	1	1	1
rs200548801	10	81639136	C	CA	0.1223	NA	NA	NA	0.216073	rs2559728	17	CTSLP6	5476	intergenic	1.589	NA	14	15	0	1	0
rs117435455	16	89177988	G	A	0.05268	0.000598902	0.12568	0.0366189	0.238816	rs117169628	25	ACSF3	0	intronic	1.588	5	4	4	1	1	1
rs2834754	21	36463774	G	C	0.2614	NA	NA	NA	0.316773	rs202204907	35	RUNX1	0	intronic	1.588	5	5	15	1	0	1
rs17027029	2	102990648	G	C	0.1819	1.34329e-08	0.0985407	0.0173473	0.972811	rs2075186	5	IL18R1	0	intronic	1.587	6	4	15	1	1	1
rs146775860	10	81672062	GAAT	G	0.07058	NA	NA	NA	0.134068	rs2559728	17	MBL1P	0	ncRNA_intronic	1.587	NA	5	15	0	1	1
rs45558131	10	81679949	G	A	0.1113	0.0477805	0.040335	0.0203783	0.118569	rs2559728	17	MBL1P	0	ncRNA_exonic	1.587	7	1	15	0	1	1
rs370739771	17	44255146	C	CT	0.2515	NA	NA	NA	0.963153	rs7218319	27	KANSL1	0	intronic	1.587	NA	5	5	1	1	1
rs12021631	1	155321678	A	T	0.2584	NA	NA	NA	0.0539175	rs41264915	2	ASH1L	0	intronic	1.586	6	4	4	1	1	1
rs72671858	4	106647679	C	T	0.06362	1.00391e-10	0.17725	0.0274111	1	rs147632916	9	INTS12:GSTCD	0:0	intronic	1.586	7	4	5	1	1	1
rs200472868	10	81436487	GTAC	G	0.162	NA	NA	NA	0.0962645	rs2559728	17	RP11-506M13.3:RP11-119F19.2	0:0	ncRNA_exonic	1.586	NA	5	15	0	1	0
rs72976957	19	4028290	G	A	0.1849	0.0143252	-0.0618398	0.025251	0.397235	rs66833742	29	PIAS4	0	intronic	1.586	5	4	4	1	1	1
rs6740172	2	60740323	G	A	0.3857	NA	NA	NA	0.220879	rs1123573	4	BCL11A	0	intronic	1.585	7	2	14	1	1	1
rs55742125	2	103019782	G	A	0.2475	0.000126291	-0.057737	0.0150609	0.60349	rs13020553	5	IL18R1	4563	intergenic	1.585	6	5	15	1	1	1
rs72837826	2	111933001	G	T	0.1133	9.49829e-11	-0.15537	0.0239964	0.97131	rs144569746	6	BCL2L11	6976	intergenic	1.585	6	5	15	1	1	1
rs4683147	3	45948264	G	A	0.3926	NA	NA	NA	0.171943	rs9875616	8	LZTFL1	0	intronic	1.585	5	2	15	1	1	1
rs728616	10	81847914	G	T	0.08549	0.0316516	0.0494131	0.0229959	0.0982034	rs2559728	17	TMEM254	0	intronic	1.585	NA	4	5	1	1	1
rs10850112	12	113450150	A	G	0.4145	NA	NA	NA	0.149463	rs10850097	21	RP1-71H24.1	0	ncRNA_intronic	1.584	6	4	15	1	1	1
rs5028596	11	34438623	G	A	0.3032	7.09079e-06	-0.064347	0.0143282	0.276076	rs7949972	19	RP1-53C18.3	12126	intergenic	1.583	2b	2	15	0	1	1
rs3764352	17	37790939	C	T	0.2247	5.12842e-11	0.104133	0.0158566	1	rs907094	26	PPP1R1B	0	intronic	1.583	NA	4	7	1	1	1
rs2838039	21	42856544	T	C	0.2545	NA	NA	NA	0.526833	rs9305744	36	TMPRSS2	0	intronic	1.582	6	4	15	1	1	1
rs71095042	3	45632950	AG	A	0.4463	NA	NA	NA	0.353944	rs767280	8	LIMD1	0	upstream	1.581	NA	5	15	1	1	1
rs571889207	19	4017678	C	CT	0.3529	NA	NA	NA	0.112663	rs66833742	29	PIAS4	0	intronic	1.581	NA	3	5	1	0	0
rs6085605	20	6551882	G	A	0.2217	0.000428305	0.056424	0.0160204	0.187586	rs2326788	34	CASC20	42775	intergenic	1.581	7	5	15	0	0	1
rs17860160	21	34611320	G	T	0.16	NA	NA	NA	0.102942	rs9636867	35	IFNAR2	0	intronic	1.581	4	1	5	1	1	1
rs34277021	21	34698517	CTTT	C	0.4215	NA	NA	NA	0.0902195	rs8178521	35	IFNAR1	0	intronic	1.581	NA	1	7	1	0	1
rs576848833	2	102908999	C	CA	0.05368	NA	NA	NA	0.0617021	rs13020553	5	IL1RL1	18962	intergenic	1.58	NA	5	15	0	1	1
rs7713966	5	131788814	C	A	0.3439	0.0419126	0.0360601	0.0177253	0.184697	rs7713065	10	C5orf56	0	intronic	1.58	6	2	5	1	1	1
rs562566755	17	43894485	G	GA	0.2396	NA	NA	NA	0.96339	rs7218319	27	CRHR1	0	intronic	1.58	NA	5	15	1	1	0
21:42816066:G:T	21	42816066	G	T	0.0159	NA	NA	NA	0.0806626	rs9305744	36	MX1	0	NA	1.58	NA	4	4	1	0	1
rs72615159	7	99674286	G	A	0.2594	3.2686e-07	0.0777599	0.0152254	0.508219	rs2897075	14	ZNF3	0	intronic	1.579	7	4	4	1	1	1
rs10814838	9	4092481	C	G	0.3101	0.000257119	0.052742	0.0144298	0.0919227	rs545709	15	GLIS3	0	intronic	1.579	7	5	15	1	1	1
rs491626	9	136144873	C	T	0.3708	NA	NA	NA	0.268386	rs495828	16	ABO	0	ncRNA_intronic	1.579	4	1	14	0	1	1
rs2942164	17	43721283	G	C	0.2396	2.5899e-11	-0.114932	0.0172358	0.96339	rs7218319	27	CRHR1-IT1:CRHR1:RP11-105N13.4	0:0:0	ncRNA_intronic	1.579	6	5	15	1	1	1
rs7283754	21	34673427	C	T	0.1859	0.00118958	-0.0556168	0.0171584	0.0675301	rs8178521	35	IL10RB	3887	intergenic	1.579	4	1	7	1	1	1
rs12627646	21	35286554	A	T	0.08847	3.1397e-12	0.163696	0.0234813	0.794043	rs112426803	35	ATP5O	0	intronic	1.579	4	1	5	1	1	1
rs139890497	15	67340945	C	G	0.03678	NA	NA	NA	0.0698173	rs56375023	24	RP11-798K3.2	0	ncRNA_intronic	1.578	4	2	7	0	0	1
rs77310586	17	43765381	G	C	0.2396	NA	NA	NA	0.96339	rs7218319	27	CRHR1:RP11-105N13.4	0:0	ncRNA_intronic	1.578	5	5	14	1	1	1
rs7625839	3	45908148	T	C	0.4414	NA	NA	NA	0.132356	rs9875616	8	LZTFL1	0	intronic	1.577	6	5	15	1	1	1
rs1923538	10	81695032	G	A	0.3926	2.34945e-05	0.058575	0.0138515	0.21037	rs2559728	17	MBL1P	0	ncRNA_intronic	1.577	NA	5	14	1	1	1
rs404771	5	131635092	T	A	0.3231	NA	NA	NA	0.061163	rs7713065	10	SLC22A4	0	intronic	1.576	6	5	5	1	1	1
rs2572008	7	99490956	A	T	0.4672	0.0044275	-0.0386224	0.0135709	0.188459	rs2897075	14	TRIM4	0	intronic	1.576	6	4	5	1	1	1
rs193162755	10	81333412	C	A	0.06958	0.0278294	0.05597	0.0254446	0.139568	rs2559728	17	MBL3P	8641	intergenic	1.576	6	9	15	0	1	1
rs1650220	10	81374083	C	A	0.17	3.16953e-05	0.0753031	0.0180977	0.410361	rs2559728	17	SFTPA1	0	UTR3	1.576	NA	5	15	1	1	1
rs62054441	17	43828749	C	T	0.2654	NA	NA	NA	0.10596	rs7218319	27	CRHR1:RP11-105N13.4	0:0	ncRNA_intronic	1.575	5	5	14	1	1	1
rs77319632	17	43543083	T	A	0.1938	NA	NA	NA	0.721516	rs7218319	27	PLEKHM1	0	intronic	1.574	6	4	5	1	1	0
rs2075191	2	103118299	T	G	0.2376	NA	NA	NA	0.0534198	rs2075186	5	SLC9A4	0	intronic	1.573	NA	5	15	1	1	1
rs370355224	10	81422013	C	T	0.2455	NA	NA	NA	0.273253	rs2559728	17	RP11-506M13.3	0	ncRNA_intronic	1.573	6	15	15	0	1	1
rs10711878	10	81527483	AT	A	0.3479	NA	NA	NA	0.480806	rs2559728	17	RP11-119F19.2	1397	intergenic	1.573	NA	5	15	0	1	0
rs61860595	10	81542678	T	C	0.07157	NA	NA	NA	0.116715	rs2559728	17	RP11-119F19.2	16592	intergenic	1.573	6	5	15	0	1	0
rs2145276	20	6573631	T	C	0.3966	NA	NA	NA	0.652922	rs2326788	34	CASC20	64524	intergenic	1.573	6	5	15	0	0	0
rs2088692	3	46077332	A	G	0.1243	2.38926e-40	0.35186	0.0264604	0.981565	rs34339943	8	XCR1	8097	intergenic	1.572	5	7	15	1	1	1
rs6585454	10	81940701	A	G	0.1292	0.0367032	0.0413181	0.0197784	0.0566683	rs2559728	17	ANXA11	0	UTR5	1.572	5	4	5	1	1	1
rs111511018	17	43794828	T	C	0.2396	NA	NA	NA	0.96339	rs7218319	27	CRHR1:RP11-105N13.4	0:0	ncRNA_intronic	1.572	7	5	14	1	1	1
rs2532297	17	44231326	G	A	0.2416	3.12168e-06	-0.103034	0.0220977	0.963308	rs7218319	27	KANSL1	0	intronic	1.572	NA	2	7	1	1	1
rs201084818	19	4672477	TTATA	T	0.1103	NA	NA	NA	0.101401	rs10153452	29	C19orf10	2094	intergenic	1.572	NA	5	5	1	1	1
rs10421782	19	4685276	A	C	0.325	7.59386e-09	-0.0856449	0.0148246	0.099359	rs35574495	29	DPP9:AC005594.3	0:0	ncRNA_exonic	1.572	1b	4	4	1	1	1
rs520973	1	156108019	C	T	0.08549	NA	NA	NA	0.145882	rs56106339	2	LMNA	0	intronic	1.571	NA	3	4	1	1	1
rs17078346	3	45845748	A	C	0.1024	NA	NA	NA	0.243217	rs34339943	8	SLC6A20	7720	intergenic	1.571	7	4	15	1	1	1
rs61860458	10	81758019	C	T	0.08151	0.0244664	-0.067011	0.0297863	0.0580942	rs2559728	17	RP11-479O17.7	15022	intergenic	1.571	7	14	15	0	1	1
rs10870487	12	133031898	G	A	0.3956	NA	NA	NA	0.238237	rs11614702	22	RP11-503G7.1	1847	intergenic	1.571	5	2	14	0	1	0
rs532869080	17	44016601	A	AG	0.2396	NA	NA	NA	0.96339	rs7218319	27	MAPT	0	intronic	1.571	NA	5	14	1	1	1
rs74397112	12	133094111	C	T	0.1412	3.88465e-09	0.1169	0.0198504	0.163256	rs11614702	22	FBRSL1	0	intronic	1.57	4	1	5	1	1	1
rs534807	1	156105928	G	A	0.08549	NA	NA	NA	0.145882	rs56106339	2	LMNA	0	intronic	1.569	NA	3	4	1	1	1
rs17027006	2	102965332	G	C	0.2545	0.0276349	-0.044232	0.0200833	0.625291	rs13020553	5	IL1RL1:IL18R1	0:0	intronic	1.569	7	5	15	1	1	1
rs4630979	3	46460718	G	C	0.1421	NA	NA	NA	0.170776	rs34339943	8	CCRL2	6229	intergenic	1.569	6	4	15	1	1	1
9:136360704:C:CTT	9	136360704	C	CTT	0.09742	NA	NA	NA	0.0766563	rs495828	16	SLC2A6	16444	intergenic	1.569	NA	2	15	0	0	1
rs4916003	1	65303118	T	C	0.1163	NA	NA	NA	0.42595	rs7528403	1	JAK1	0	intronic	1.568	5	4	4	1	1	1
rs140160273	10	81354643	G	A	0.1372	0.0167767	0.0486689	0.0203502	0.252689	rs2559728	17	SFTPA3P	406	downstream	1.568	5	9	15	0	1	1
rs10788327	10	81717219	G	A	0.1054	4.49182e-06	0.0989562	0.0215721	0.129368	rs2559728	17	SFTPD	0	intronic	1.568	6	5	15	1	1	1
rs61860403	10	81723913	A	C	0.1054	2.18065e-06	0.0944349	0.0199401	0.129368	rs2559728	17	SFTPD	0	intronic	1.568	7	9	15	1	1	1
rs150191101	5	131674707	T	C	0.09046	0.000472374	-0.083645	0.0239262	0.222277	rs7713065	10	SLC22A4:AC034220.3	0:0	ncRNA_intronic	1.567	7	4	5	1	1	1
rs2158390	12	113343375	C	G	0.1968	0.0404744	0.0370256	0.0180712	0.193572	rs10850097	21	OAS1	1206	intergenic	1.567	1f	5	15	1	1	1
rs1011082	17	38068514	T	C	0.4831	NA	NA	NA	0.500105	rs4795406	26	GSDMB	0	intronic	1.567	NA	4	5	1	1	1
rs71431148	2	111840214	G	A	0.1103	0.000231205	-0.08496	0.023073	0.190931	rs144569746	6	ACOXL	0	intronic	1.566	6	9	15	1	1	0
rs4268452	10	81319354	C	T	0.07256	0.00317701	0.0784216	0.026583	0.139877	rs2559728	17	SFTPA2	0	UTR5	1.566	5	1	15	1	1	1
rs7208714	17	37543792	A	G	0.2485	1.64315e-06	-0.095431	0.0199105	0.401862	rs907094	26	FBXL20	0	intronic	1.566	6	4	5	1	1	1
rs10176820	2	103054420	T	C	0.1839	NA	NA	NA	1	rs2075186	5	IL18RAP	0	intronic	1.565	7	4	15	1	1	1
rs6782522	3	46458505	T	A	0.1332	5.46225e-08	-0.113969	0.0209673	0.149107	rs73062378	8	CCRL2	4016	intergenic	1.565	5	2	15	1	1	1
rs545132494	17	43792493	T	TAAAC	0.2396	NA	NA	NA	0.96339	rs7218319	27	CRHR1:RP11-105N13.4	0:0	ncRNA_intronic	1.565	NA	5	14	1	1	1
rs2326789	20	6470104	G	A	0.2604	0.0108682	0.055221	0.0216816	0.239815	rs2326788	34	CASC20	0	ncRNA_intronic	1.565	4	5	15	0	0	1
rs73358293	21	34578421	A	G	0.1511	0.021765	0.0564093	0.0245852	0.175112	rs9636867	35	IFNAR2	23784	intergenic	1.565	6	5	15	0	1	1
rs7696836	4	106583826	G	A	0.1451	NA	NA	NA	0.374783	rs147632916	9	ARHGEF38	0	intronic	1.564	5	5	15	1	1	0
rs62055705	17	43760599	A	C	0.2396	NA	NA	NA	0.96339	rs7218319	27	CRHR1:RP11-105N13.4	0:0	ncRNA_intronic	1.564	6	5	14	1	1	1
rs1160794	20	6330480	G	C	0.3658	0.0164778	-0.0345633	0.0144124	0.0843143	rs2326788	34	CASC20	96889	intergenic	1.564	5	5	15	0	0	1
rs145280133	20	6448179	TAATAA	T	0.4125	NA	NA	NA	0.638658	rs2326788	34	CASC20	0	ncRNA_intronic	1.564	NA	5	15	0	0	1
rs142580144	1	65584255	A	ATTGACAAAGGTC	0.3648	NA	NA	NA	0.0611133	rs7528403	1	MRPS21P1	25957	intergenic	1.563	NA	14	15	0	1	0
rs34689843	5	131685256	A	C	0.08847	0.00479749	0.0691985	0.0245356	0.0522783	rs7713065	10	AC034220.3	0	ncRNA_exonic	1.563	7	4	8	1	1	1
rs200198030	10	81415436	GA	G	0.06958	NA	NA	NA	0.139568	rs2559728	17	RP11-506M13.3	5210	intergenic	1.563	NA	14	15	0	1	0
rs1635299	17	43743079	C	T	0.1551	NA	NA	NA	0.0609585	rs7218319	27	CRHR1:RP11-105N13.4	0:0	ncRNA_intronic	1.563	NA	5	14	1	1	1
rs62054817	17	43925966	G	A	0.2406	NA	NA	NA	0.958195	rs7218319	27	MAPT-AS1	0	ncRNA_intronic	1.563	4	5	14	1	1	1
rs12720320	19	10464674	A	G	0.09742	0.0325062	-0.0490212	0.0229271	0.0528118	rs28378712	30	TYK2	0	UTR5	1.563	2a	1	4	1	1	1
rs374522339	2	102805047	C	CA	0.3231	NA	NA	NA	0.156431	rs13020553	5	IL1RL2	0	intronic	1.562	NA	5	15	1	1	1
rs1877932	3	45753539	G	A	0.4364	NA	NA	NA	0.992028	rs767280	8	SACM1L	0	intronic	1.562	NA	4	4	1	1	1
3:46051908:A:G	3	46051908	A	G	0.1262	NA	NA	NA	0.963655	rs34339943	8	XCR1	6607	intergenic	1.562	7	5	15	1	1	1
rs1491959	3	46120400	G	A	0.3638	NA	NA	NA	0.227918	rs34339943	8	XCR1	51165	intergenic	1.562	NA	1	15	0	1	1
rs4302528	4	107406925	C	T	0.04573	NA	NA	NA	0.0815698	rs112819759	9	RP13-612N21.1	32319	intergenic	1.562	6	14	15	0	0	1
rs199659153	9	136167348	AG	A	0.02783	NA	NA	NA	0.0921162	rs495828	16	Y_RNA	10604	intergenic	1.562	NA	9	9	0	0	0
rs200541761	10	81263152	CCTGT	C	0.1531	NA	NA	NA	0.218429	rs2559728	17	RP11-342M3.1	676	downstream	1.562	NA	5	14	1	1	1
rs2696470	17	43658123	C	T	0.4483	NA	NA	NA	0.0533393	rs7218319	27	DND1P1	5113	intergenic	1.562	6	3	5	0	1	1
rs1058867	21	34669381	G	A	0.4006	4.76734e-06	-0.0623472	0.0136285	0.247134	rs8178521	35	IL10RB	0	UTR3	1.562	6	4	5	1	1	1
rs3821883	3	46022704	C	T	0.2078	0.00352994	-0.049145	0.0168456	0.0829849	rs9875616	8	FYCO1	0	intronic	1.561	NA	4	4	1	1	1
rs1041115	11	34436210	A	C	0.3032	6.19569e-06	-0.064739	0.0143241	0.276076	rs7949972	19	RP1-53C18.3	9713	intergenic	1.561	5	5	15	0	1	1
rs2851466	11	76022274	A	C	0.4771	0.0192767	-0.031296	0.0133736	0.0509674	rs4494327	20	PRKRIR	38725	intergenic	1.561	5	5	15	0	1	1
17:43773514:C:CAAA	17	43773514	C	CAAA	0.2386	NA	NA	NA	0.0802954	rs7218319	27	CRHR1:RP11-105N13.4	0:0	ncRNA_intronic	1.561	NA	13	14	1	1	1
rs6054362	20	6572503	C	T	0.4155	0.000282594	-0.050983	0.014042	0.709526	rs2326788	34	CASC20	63396	intergenic	1.561	5	2	15	0	1	0
rs71270445	1	161190784	TTTG	T	0.159	NA	NA	NA	0.469642	rs2070901	3	AL590714.1	0	intronic	1.56	NA	2	5	1	1	1
rs72660553	4	107314362	A	G	0.03877	NA	NA	NA	0.156313	rs147632916	9	AC093680.1	22500	intergenic	1.56	7	9	15	0	1	1
rs2664006	17	44041771	C	T	0.3917	NA	NA	NA	0.221527	rs7218319	27	MAPT	0	intronic	1.56	NA	4	14	1	1	1
rs71322274	21	35399747	C	CTG	0.3638	NA	NA	NA	0.0705831	rs112426803	35	MRPS6	45776	intergenic	1.56	NA	5	15	0	1	1
rs12472872	2	102840844	T	G	0.4503	NA	NA	NA	0.126121	rs13020553	5	IL1RL2	0	intronic	1.559	6	5	15	1	1	1
rs11003001	10	81222276	G	C	0.2584	0.000666934	0.0521546	0.0153269	0.347127	rs2559728	17	ZCCHC24	16892	intergenic	1.559	5	5	15	0	1	1
rs7936562	11	76278258	T	C	0.4334	1.96003e-06	-0.065385	0.0137436	0.588263	rs4494327	20	C11orf30	14188	intergenic	1.559	7	5	15	0	1	1
rs385383	17	43704031	C	A	0.2396	NA	NA	NA	0.96339	rs7218319	27	CRHR1-IT1:CRHR1:RP11-105N13.4	0:0:0	ncRNA_intronic	1.559	5	4	5	1	1	1
rs34996077	3	45662650	C	T	0.2187	0.00269046	-0.0503185	0.0167669	0.0545894	rs73062378	8	LIMD1	0	intronic	1.558	4	4	5	1	1	1
rs11949055	5	131576737	T	C	0.4185	0.0458767	0.035706	0.0178841	0.198505	rs7713065	10	P4HA2	0	intronic	1.558	7	5	15	1	1	1
rs112824150	5	131623683	GT	G	0.3917	NA	NA	NA	0.0917536	rs7713065	10	P4HA2	0	intronic	1.558	NA	4	15	1	1	1
rs2897075	7	99630342	C	T	0.3857	1.72009e-11	0.0921	0.0136891	1	rs2897075	14	ZKSCAN1	0	intronic	1.558	7	4	4	1	1	1
rs55711631	17	43958431	T	C	0.2396	NA	NA	NA	0.96339	rs7218319	27	MAPT-AS1	0	ncRNA_intronic	1.558	6	9	14	0	1	1
rs8065800	17	44010478	A	G	0.3052	NA	NA	NA	0.154174	rs7218319	27	MAPT	0	intronic	1.558	5	1	14	1	1	1
rs13020553	2	102931826	C	G	0.3439	3.6821e-08	-0.0763918	0.0138756	1	rs13020553	5	IL1RL1:IL18R1	0:0	intronic	1.557	7	5	15	1	1	1
rs9831315	3	45956362	G	C	0.4066	4.70073e-09	-0.0823346	0.0140564	0.242519	rs9875616	8	LZTFL1	0	intronic	1.557	2b	1	15	1	1	1
rs72823632	2	102931534	C	T	0.1481	NA	NA	NA	0.709163	rs2075186	5	IL1RL1:IL18R1	0:0	intronic	1.556	4	5	15	1	1	1
rs7648827	3	46586179	C	T	0.08549	3.3871e-13	0.174524	0.0239795	0.147251	rs139721302	8	LRRC2	0	intronic	1.556	1f	4	15	1	1	1
rs2952155	17	37861718	C	T	0.2505	NA	NA	NA	0.505467	rs907094	26	ERBB2	0	intronic	1.556	2b	1	7	1	1	1
rs199805444	17	44275786	A	AT	0.1918	NA	NA	NA	0.0508454	rs7218319	27	KANSL1	0	intronic	1.556	NA	5	5	1	1	1
rs79789286	17	47780714	A	G	0.02684	NA	NA	NA	0.060949	rs3848456	28	SLC35B1	0	intronic	1.556	5	4	4	1	0	1
rs145595975	9	136139460	G	A	0.02883	NA	NA	NA	0.0942218	rs495828	16	ABO	0	ncRNA_intronic	1.555	5	5	14	0	1	1
rs11480107	20	6492468	CT	C	0.4304	NA	NA	NA	0.286845	rs2326788	34	CASC20	0	ncRNA_intronic	1.555	NA	9	15	0	0	1
rs11264375	1	155424065	T	C	0.2763	NA	NA	NA	0.0567132	rs41264915	2	ASH1L	0	intronic	1.554	1f	4	5	1	1	1
rs35454877	3	46059484	T	C	0.1243	NA	NA	NA	0.981565	rs34339943	8	XCR1	0	UTR3	1.554	4	5	15	1	1	1
rs111464531	4	106511122	G	A	0.07157	1.61558e-06	0.133521	0.0278379	0.490701	rs147632916	9	ARHGEF38	0	intronic	1.554	6	5	15	1	1	1
rs112938689	10	81785345	G	A	0.05169	NA	NA	NA	0.0577864	rs2559728	17	C1DP3	426	upstream	1.554	5	14	15	0	1	1
rs11576173	1	65368399	A	G	0.2823	0.000338765	-0.0545582	0.015224	0.271862	rs7528403	1	JAK1	0	intronic	1.553	6	5	5	1	1	1
rs13013329	2	111817040	T	C	0.1083	4.30339e-05	-0.094786	0.0231719	0.17633	rs144569746	6	ACOXL	0	intronic	1.553	7	5	15	1	1	1
rs372228208	17	44340153	GAA	G	0.2406	NA	NA	NA	0.968522	rs7218319	27	RP11-259G18.3	2180	intergenic	1.553	NA	5	5	0	1	1
rs62192043	2	242711282	G	A	0.2704	2.69064e-08	0.0923121	0.0166015	1	rs62192043	7	D2HGDH	3050	intergenic	1.552	4	5	7	1	1	1
rs17564780	17	44005413	A	G	0.2406	NA	NA	NA	0.958195	rs7218319	27	MAPT	0	intronic	1.552	NA	5	9	1	1	1
rs11688573	2	102969971	C	A	0.4046	NA	NA	NA	0.297348	rs13020553	5	IL18R1	0	intronic	1.551	5	5	15	1	1	1
rs34668658	3	45844198	A	C	0.08151	NA	NA	NA	0.371221	rs34339943	8	SLC6A20	6170	intergenic	1.551	7	4	15	1	1	1
rs9311379	3	45966481	T	G	0.2038	6.17589e-13	0.124174	0.0172546	0.766958	rs9875616	8	FYCO1	0	intronic	1.551	6	4	5	1	1	1
rs7972033	12	113363283	T	C	0.3658	NA	NA	NA	0.909793	rs10850097	21	OAS1:RP1-71H24.1	0:0	ncRNA_intronic	1.551	5	2	15	1	1	0
rs150434441	19	10409323	A	G	0.4642	NA	NA	NA	0.0570017	rs142770866	30	ICAM5	1868	intergenic	1.551	5	5	14	1	1	0
rs7548222	1	65591969	G	C	0.171	0.0100216	-0.0630237	0.0244744	0.0854198	rs7528403	1	AK4	21262	intergenic	1.55	7	13	15	0	1	0
rs111963714	7	99948655	T	G	0.1998	NA	NA	NA	0.0549806	rs2897075	14	STAG3L5P:STAG3L5P-PVRIG2P-PILRB:PILRB	0:0:0	ncRNA_intronic	1.55	7	4	4	1	1	1
rs34700510	19	4083181	AGCGCCGTGGGGAGGC	A	0.1799	NA	NA	NA	0.783717	rs66833742	29	MAP2K2	7137	intergenic	1.55	NA	4	5	1	1	0
rs6054150	20	6337723	C	G	0.3131	0.0287626	-0.0337413	0.0154301	0.0595705	rs2326788	34	CASC20	89646	intergenic	1.55	7	5	15	0	0	1
rs34767161	3	46592517	C	T	0.08549	6.63309e-14	0.181065	0.0241583	0.147251	rs139721302	8	LRRC2	0	intronic	1.549	6	4	15	1	1	1
rs4253472	10	81364529	ATT	A	0.06958	NA	NA	NA	0.139568	rs2559728	17	SFTPA1	6165	intergenic	1.548	NA	13	15	1	1	1
rs565882203	17	44229415	T	C	0.2097	NA	NA	NA	0.826373	rs7218319	27	KANSL1	0	intronic	1.548	NA	2	5	1	1	1
rs4683192	3	46292805	C	G	0.06461	NA	NA	NA	0.151901	rs9875616	8	CCR3	0	intronic	1.547	7	14	15	1	1	1
rs369974934	10	81454165	G	A	0.2455	0.00694833	0.071411	0.0264553	0.262133	rs2559728	17	RP11-119F19.2	0	ncRNA_intronic	1.547	6	5	15	1	1	1
rs147097060	19	49317785	AAAAG	A	0.2187	NA	NA	NA	0.0839872	rs368565	32	HSD17B14	0	intronic	1.547	NA	4	5	1	1	1
rs61817763	1	155681157	G	A	0.175	NA	NA	NA	0.169368	rs79380792	2	MSTO1:MSTO2P:DAP3	0:0:0	ncRNA_intronic	1.546	7	4	5	1	1	1
rs5813429	15	67416788	G	GA	0.2992	NA	NA	NA	0.0898324	rs56375023	24	SMAD3	0	intronic	1.546	NA	3	7	1	0	1
rs7165382	15	67461998	C	G	0.2445	NA	NA	NA	0.0998033	rs56375023	24	SMAD3	0	intronic	1.546	7	4	5	1	1	1
rs374569899	17	44494339	C	T	0.3032	NA	NA	NA	0.792018	rs7218319	27	NSFP1	0	ncRNA_intronic	1.546	7	5	15	0	1	1
rs1846616	3	46032441	A	T	0.3499	1.60355e-12	-0.12455	0.0176287	0.383357	rs9875616	8	FYCO1	0	intronic	1.545	6	4	5	1	1	1
rs2913135	10	81430745	C	T	0.2227	0.0429175	0.0503588	0.0248745	0.151244	rs2559728	17	RP11-506M13.3:RP11-119F19.2	0:0	ncRNA_intronic	1.545	7	5	15	0	1	0
rs2611117	11	34400322	G	T	0.2127	9.56292e-07	-0.0793797	0.0161985	0.283265	rs7949972	19	ABTB2	20766	intergenic	1.545	6	5	15	0	1	1
rs537874533	16	89226873	A	C	0.01789	NA	NA	NA	0.0843281	rs117169628	25	LINC00304	0	ncRNA_exonic	1.545	NA	5	15	1	0	1
rs112425426	17	43963416	C	G	0.2396	NA	NA	NA	0.96339	rs7218319	27	MAPT-AS1	0	ncRNA_intronic	1.545	6	9	14	1	1	1
rs372352470	17	44410631	G	T	0.2296	NA	NA	NA	0.531805	rs7218319	27	ARL17B:LRRC37A	0:0	intronic	1.545	7	5	15	1	1	0
rs538628	17	44787313	G	C	0.2247	NA	NA	NA	0.857419	rs7218319	27	NSF	0	intronic	1.545	6	4	5	1	1	0
rs41264915	1	155167786	A	G	0.1322	2.28886e-21	-0.209056	0.0220268	1	rs41264915	2	THBS3:RP11-263K19.4	0:0	ncRNA_intronic	1.544	4	1	4	1	1	1
rs67086622	2	111945646	TGACAGAGCCGAG	T	0.492	NA	NA	NA	0.124673	rs144569746	6	AC108463.1	7893	intergenic	1.544	NA	5	15	0	1	1
rs67676925	3	46274259	T	C	0.08052	NA	NA	NA	0.371398	rs34339943	8	CCR3	0	intronic	1.544	7	5	15	1	1	1
rs2171247	5	131580234	G	T	0.4692	0.00103656	0.0440054	0.0134146	0.253684	rs7713065	10	P4HA2	0	intronic	1.544	7	5	15	1	1	1
rs62061796	17	44173408	G	A	0.2406	1.76962e-06	-0.106329	0.0222534	0.968522	rs7218319	27	KANSL1	0	intronic	1.544	7	4	5	1	1	1
rs10416674	19	4622509	T	C	0.3628	0.00174993	-0.0464163	0.014831	0.0543784	rs35574495	29	CTB-50L17.2	189	downstream	1.544	5	5	14	0	1	0
rs6085561	20	6429864	G	A	0.4851	2.32025e-05	0.0589531	0.0139316	0.40415	rs2326788	34	CASC20	0	ncRNA_intronic	1.544	7	9	15	0	0	1
rs3766916	1	155049402	C	T	0.4016	NA	NA	NA	0.0853096	rs41264915	2	EFNA3:EFNA3	0:0	intronic	1.543	1f	5	14	1	1	1
rs56254732	17	43932049	C	T	0.2396	NA	NA	NA	0.96339	rs7218319	27	MAPT-AS1	0	ncRNA_intronic	1.543	6	5	14	1	1	1
rs2991874	10	81625065	G	A	0.2575	5.75152e-06	0.0782021	0.0172429	0.273895	rs2559728	17	NPAP1P2	3502	intergenic	1.542	7	14	15	0	1	0
rs78536315	11	76327883	C	T	0.1312	NA	NA	NA	0.092028	rs4494327	20	RP11-672A2.6	8622	intergenic	1.542	5	5	15	0	1	1
rs7210728	17	43968415	G	A	0.3638	NA	NA	NA	0.551526	rs7218319	27	MAPT-AS1	0	ncRNA_intronic	1.542	7	5	14	1	1	1
rs2096695	21	35371887	T	C	0.4901	NA	NA	NA	0.0674844	rs112426803	35	LINC00649	21894	intergenic	1.542	7	5	15	0	1	1
rs376145780	2	102895020	GT	G	0.4811	NA	NA	NA	0.0585114	rs13020553	5	AC007248.6	28304	intergenic	1.541	NA	5	15	0	0	1
rs57169255	3	45217360	A	G	0.2247	0.00355745	0.0460177	0.0157868	0.0540599	rs13059329	8	RPS24P8	15692	intergenic	1.541	6	5	15	0	1	1
rs1879586	17	43567337	C	G	0.1968	NA	NA	NA	0.735963	rs7218319	27	PLEKHM1	0	intronic	1.541	5	1	1	1	1	1
rs62062297	17	44101004	A	G	0.2406	3.82351e-11	-0.113953	0.0172375	0.968522	rs7218319	27	MAPT	0	intronic	1.541	6	4	5	1	1	1
rs9871405	3	46589972	T	C	0.08549	1.18771e-13	0.177182	0.0238849	0.147251	rs139721302	8	LRRC2	0	intronic	1.54	6	5	15	1	1	1
rs10824761	10	81221628	T	C	0.2197	0.00287641	0.0491285	0.0164825	0.271438	rs2559728	17	ZCCHC24	16244	intergenic	1.54	5	5	15	0	1	1
rs139469623	11	76320406	A	C	0.1064	0.00698497	0.060604	0.0224662	0.0935214	rs4494327	20	RP11-672A2.6	16099	intergenic	1.54	6	5	15	0	1	1
rs3096305	16	89345408	G	A	0.3151	0.024331	-0.033785	0.0150031	0.1138	rs117169628	25	ANKRD11	0	intronic	1.54	NA	4	4	1	1	1
rs28670060	1	155090665	T	C	0.06163	0.000212134	-0.127803	0.034503	0.343574	rs41264915	2	Y_RNA	2300	intergenic	1.539	5	5	14	1	1	1
rs116870488	9	136122773	G	A	0.02187	NA	NA	NA	0.0561247	rs495828	16	ABO:RP11-430N14.4	3014:3014	intergenic	1.539	5	5	14	0	1	1
10:81633707:G:T	10	81633707	G	T	0.04076	NA	NA	NA	0.079175	rs2559728	17	CTSLP6	47	upstream	1.539	NA	14	15	0	1	0
rs208680	11	34454074	T	C	0.164	0.000180614	0.0667699	0.0178305	0.118343	rs7949972	19	CIR1P3	877	downstream	1.539	NA	5	15	1	1	1
rs137928204	17	43650834	A	AAAACAAAC	0.2674	NA	NA	NA	0.428475	rs7218319	27	RP11-798G7.6	10237	intergenic	1.539	NA	4	15	0	1	1
rs62054380	17	43800987	C	A	0.2396	NA	NA	NA	0.96339	rs7218319	27	CRHR1:RP11-105N13.4	0:0	ncRNA_intronic	1.539	7	9	14	1	1	1
rs12972221	19	50879140	G	T	0.3221	2.73426e-08	0.079699	0.0143404	0.987074	rs35617599	33	NR1H2	0	intronic	1.539	7	1	15	1	1	1
rs12150195	17	44014263	T	C	0.2396	1.08523e-09	-0.110214	0.0180786	0.96339	rs7218319	27	MAPT	0	intronic	1.538	1f	5	14	1	1	1
rs150536786	1	155784438	G	A	0.01093	NA	NA	NA	0.131176	rs56106339	2	GON4L	0	intronic	1.537	7	4	4	1	0	1
rs13407644	2	102905351	A	G	0.04175	0.0346289	-0.066206	0.0313376	0.0711976	rs13020553	5	IL1RL1	22610	intergenic	1.537	6	5	15	0	1	1
rs11330523	2	103129441	A	AG	0.1998	NA	NA	NA	0.080918	rs13020553	5	SLC9A4	0	intronic	1.537	NA	2	15	1	1	1
rs35125400	7	99785015	CTT	C	0.2724	NA	NA	NA	0.168015	rs2897075	14	STAG3	0	intronic	1.537	NA	5	15	1	1	1
rs35597674	10	81360043	C	A	0.4225	6.59003e-07	-0.073696	0.014819	0.772374	rs2559728	17	SFTPA3P	4626	intergenic	1.537	7	7	15	0	1	1
12:113470855:A:T	12	113470855	T	A	0.3926	NA	NA	NA	0.139567	rs10850097	21	RP1-71H24.1	15298	NA	1.537	6	5	15	0	1	1
rs12462642	19	4715016	G	A	0.332	5.56773e-15	0.170397	0.0218084	0.272056	rs35574495	29	DPP9	0	intronic	1.537	6	4	4	1	1	1
rs200632491	19	46350681	CA	C	0.2068	NA	NA	NA	0.0560473	rs11669073	31	SYMPK	0	intronic	1.537	NA	4	4	1	0	1
rs6117356	20	6584162	T	G	0.4105	0.00821739	-0.048809	0.0184672	0.691304	rs2326788	34	CASC20	75055	intergenic	1.537	6	5	15	0	1	0
rs6543158	2	103157352	G	C	0.2028	NA	NA	NA	0.0808141	rs13020553	5	SLC9A4	6920	intergenic	1.536	3a	7	15	1	1	1
rs272872	5	131675864	G	A	0.3231	NA	NA	NA	0.061163	rs7713065	10	SLC22A4:AC034220.3	0:0	ncRNA_intronic	1.536	NA	4	5	1	1	1
rs139335504	10	81440673	G	A	0.1044	NA	NA	NA	0.154527	rs2559728	17	RP11-119F19.2	0	ncRNA_intronic	1.536	6	5	15	0	1	0
rs3760897	19	3988215	T	C	0.1988	0.00314283	-0.0669843	0.0226803	0.30043	rs66833742	29	EEF2	2747	intergenic	1.536	5	1	5	1	1	1
rs6139993	20	6422570	G	C	0.4682	1.41017e-05	-0.0600103	0.01382	0.414673	rs2326788	34	CASC20	4799	intergenic	1.536	6	14	15	0	0	1
rs1491962	3	46304606	C	T	0.4344	9.43095e-15	0.105702	0.0136447	0.129992	rs1542754	8	CCR3	0	intronic	1.535	6	5	15	1	1	1
rs6772291	3	46587018	A	C	0.08549	1.75456e-13	0.17593	0.0238832	0.147251	rs139721302	8	LRRC2	0	intronic	1.535	6	2	15	1	1	1
rs71034262	10	81713760	GT	G	0.1889	NA	NA	NA	0.252202	rs2559728	17	SFTPD	0	intronic	1.535	NA	5	9	1	1	1
rs544670953	17	44016011	A	AT	0.2396	NA	NA	NA	0.96339	rs7218319	27	MAPT	0	intronic	1.535	NA	5	14	1	1	1
rs12135996	1	161033604	G	A	0.3211	0.0398278	-0.0317812	0.0154613	0.0524523	rs2070901	3	ARHGAP30	0	intronic	1.534	5	1	14	1	1	1
rs11647590	16	89200157	G	A	0.1322	9.60519e-11	0.133043	0.0205534	0.678373	rs117169628	25	ACSF3	0	intronic	1.534	5	4	4	1	1	1
rs112275277	17	43981958	C	T	0.2396	1.90964e-06	-0.105819	0.022218	0.96339	rs7218319	27	MAPT	0	intronic	1.534	6	5	14	1	1	1
rs546564131	17	44348753	T	C	0.2018	NA	NA	NA	0.776165	rs7218319	27	RP11-259G18.1	2692	intergenic	1.534	NA	5	15	1	1	1
rs72673817	4	106713490	G	A	0.06362	7.43921e-11	0.175588	0.0269657	1	rs147632916	9	INTS12:GSTCD:RP11-45L9.1	0:0:0	ncRNA_intronic	1.533	7	5	15	1	1	1
rs4375688	17	37399070	G	A	0.2525	1.16722e-05	0.069206	0.0157874	0.408847	rs907094	26	RP11-690G19.4	0	ncRNA_intronic	1.533	6	5	5	0	1	1
rs12450559	17	37694709	G	A	0.2505	7.65016e-06	0.069378	0.0155043	0.408113	rs907094	26	CDK12	0	intronic	1.533	5	5	5	1	1	1
rs1724404	17	44323425	C	T	0.2505	NA	NA	NA	0.958553	rs7218319	27	RP11-259G18.2	1014	intergenic	1.533	6	5	15	0	1	1
rs13050932	21	42824000	C	T	0.1342	0.0279462	-0.0424936	0.0193325	0.309874	rs9305744	36	MX1	0	intronic	1.533	2b	4	4	1	1	1
rs61080885	2	102666544	C	T	0.2376	0.0386449	-0.0331285	0.01602	0.0815755	rs13020553	5	IL1R1	14459	intergenic	1.532	4	2	7	0	1	1
rs2157059	3	46358904	G	C	0.2913	NA	NA	NA	0.412485	rs1542754	8	UQCRC2P1	5490	intergenic	1.532	5	2	15	0	1	1
rs138621433	10	81523267	G	A	0.1183	0.00377909	0.0827099	0.0285597	0.158712	rs2559728	17	RP11-119F19.2	0	ncRNA_intronic	1.532	6	4	15	0	1	0
rs138522636	1	155565861	C	T	0.03181	7.11227e-05	-0.180101	0.045337	0.186995	rs41264915	2	DAP3P1	0	ncRNA_intronic	1.531	5	1	15	0	1	1
rs61860045	10	81947397	C	T	0.1292	0.0454781	0.039757	0.0198765	0.0566683	rs2559728	17	ANXA11	0	intronic	1.531	2b	1	7	1	1	1
rs2696587	17	44222460	T	G	0.2425	2.02527e-06	-0.106434	0.0224029	0.95824	rs7218319	27	KANSL1	0	intronic	1.531	NA	2	5	1	1	1
rs2696518	17	44357885	T	G	0.2087	NA	NA	NA	0.799075	rs7218319	27	ARL17B	0	intronic	1.531	NA	5	15	1	1	1
rs17078449	3	45980673	G	A	0.2117	0.000906286	-0.07039	0.0212139	0.0950475	rs9875616	8	FYCO1	0	intronic	1.53	4	4	7	1	1	1
rs528981126	3	46240712	G	T	0.04274	0.0344502	0.0984714	0.0465638	0.582927	rs149125253	8	CCR3	0	intronic	1.53	NA	5	15	1	0	1
rs4487826	9	4188520	T	C	0.07555	NA	NA	NA	0.0530379	rs545709	15	GLIS3	0	intronic	1.53	6	5	15	1	0	1
9:136360704:C:CTTG	9	136360704	CTTG	C	0.1481	NA	NA	NA	0.0766563	rs495828	16	SLC2A6	16444	NA	1.53	NA	2	15	0	0	1
rs146961200	12	133148660	A	AC	0.3231	NA	NA	NA	0.142553	rs11614702	22	FBRSL1	0	intronic	1.53	NA	2	5	1	1	0
rs548425727	17	43682010	C	T	0.2107	NA	NA	NA	0.817225	rs7218319	27	RP11-707O23.5	2303	intergenic	1.53	NA	5	15	0	1	1
rs60182698	5	131368626	A	G	0.4583	NA	NA	NA	0.0701974	rs7713065	10	AC034228.2	19733	intergenic	1.529	6	9	15	0	1	1
rs113341041	17	37411821	G	A	0.05567	0.00144749	-0.113273	0.0355644	0.0526828	rs4795406	26	RP11-690G19.3	1270	intergenic	1.529	6	4	5	1	1	1
rs1218592	1	154889485	C	A	0.2286	0.000712896	0.057578	0.0170119	0.0560845	rs41264915	2	PMVK	7724	intergenic	1.528	5	5	15	1	1	1
rs35122257	11	34471665	A	AT	0.07455	NA	NA	NA	0.0628152	rs7949972	19	CAT	0	intronic	1.527	NA	3	4	1	0	1
rs77472238	19	4791239	C	G	0.1133	0.020384	0.077755	0.0335266	0.0739565	rs35574495	29	AC005523.3	19	upstream:downstream	1.527	4	1	1	1	1	1
rs310219	1	65315298	C	T	0.2525	NA	NA	NA	0.0703412	rs7528403	1	JAK1	0	intronic	1.526	NA	4	4	1	1	1
rs529901727	4	106702950	CT	C	0.06362	NA	NA	NA	1	rs147632916	9	INTS12:GSTCD:RP11-45L9.1	0:0:0	ncRNA_intronic	1.526	NA	5	15	1	1	1
rs4817603	21	35346410	T	C	0.3419	NA	NA	NA	0.176257	rs112426803	35	LINC00649	0	ncRNA_exonic	1.526	7	4	5	0	0	1
rs13138067	4	106804674	A	T	0.2475	5.81446e-06	-0.071747	0.0158276	0.212673	rs147632916	9	INTS12	0	intronic	1.525	6	5	15	1	1	1
rs1250789	10	81275669	A	C	0.09543	0.0324664	0.056563	0.0264484	0.0882242	rs2559728	17	EIF5AL1	0	UTR3	1.525	NA	5	15	1	1	1
rs58867081	10	81621949	G	T	0.1123	0.00586601	0.077074	0.0279742	0.145989	rs2559728	17	NPAP1P2	386	downstream	1.525	7	14	15	0	1	0
rs17860184	21	34616857	G	C	0.1093	6.90351e-06	-0.101841	0.0226483	0.084049	rs9636867	35	IFNAR2	0	intronic	1.525	5	2	5	1	1	1
rs66718730	3	45796060	G	GATTT	0.4881	NA	NA	NA	0.808774	rs767280	8	SLC6A20	881	downstream	1.524	NA	4	15	1	1	1
rs4683207	3	46335887	C	T	0.4374	1.98679e-14	-0.104469	0.0136534	0.124772	rs1542754	8	UQCRC2P1	16194	intergenic	1.524	4	2	15	0	1	1
rs1534309	7	99696370	G	C	0.1759	NA	NA	NA	0.126456	rs2897075	14	MCM7	0	intronic	1.524	1f	1	4	1	1	1
rs997704	11	34409822	T	C	0.3847	2.0036e-09	-0.08219	0.013704	0.473673	rs7949972	19	RP1-53C18.3	16387	intergenic	1.524	NA	5	15	0	1	1
3:45572733:T:TA	3	45572733	T	TA	0.04771	NA	NA	NA	0.0583506	rs13059329	8	LARS2	0	intronic	1.523	NA	4	5	1	1	1
rs2097283	3	46378131	A	G	0.2296	NA	NA	NA	0.240728	rs1542754	8	CCR2	17093	intergenic	1.523	6	5	15	0	1	1
rs5871445	5	131438681	TA	T	0.3479	NA	NA	NA	0.0734394	rs7713065	10	snoZ6	22854	intergenic	1.523	NA	2	7	0	1	1
rs112125244	5	131812897	T	TTTTG	0.2913	NA	NA	NA	0.116293	rs7713065	10	C5orf56	1160	intergenic	1.523	NA	4	5	1	1	1
rs6503525	17	38095174	G	C	0.4503	9.14173e-17	-0.109411	0.0131576	0.995825	rs4795406	26	RP11-387H17.4	0	ncRNA_intronic	1.523	6	5	15	1	1	1
rs72820106	2	102737262	C	G	0.1899	NA	NA	NA	0.256176	rs2075186	5	IL1R1	0	intronic	1.521	4	4	15	1	1	1
rs146337351	2	102873260	ATGT	A	0.4463	NA	NA	NA	0.165652	rs13020553	5	AC007248.6	6544	intergenic	1.521	NA	2	15	0	1	1
rs62243870	3	46105404	C	T	0.2008	0.000138218	-0.079896	0.0209627	0.0587632	rs34339943	8	XCR1	36169	intergenic	1.521	7	5	15	0	1	1
rs141261352	17	38148373	CA	C	0.04871	NA	NA	NA	0.0578182	rs4795406	26	PSMD3	0	intronic	1.521	NA	4	4	1	1	1
rs41298231	10	81682461	C	T	0.07356	0.00298124	0.0793138	0.026708	0.139585	rs2559728	17	MBL1P	0	ncRNA_exonic	1.52	4	5	15	0	1	1
rs11646135	16	89199108	G	A	0.159	2.17704e-13	0.140007	0.0190811	0.712537	rs117169628	25	ACSF3	0	intronic	1.52	2b	4	5	1	1	1
rs34706073	2	102819983	CT	C	0.327	NA	NA	NA	0.0799778	rs13020553	5	IL1RL2	0	intronic	1.519	NA	4	15	1	1	1
rs41537946	3	46260860	C	T	0.1024	NA	NA	NA	0.492627	rs34339943	8	CCR3	0	intronic	1.519	7	5	15	1	1	1
rs56058143	3	46653273	A	T	0.02684	0.00609127	0.089149	0.0325026	0.504734	rs139721302	8	TDGF1	0	intergenic	1.519	7	5	15	1	1	1
rs75880385	3	46824070	T	G	0.0825	NA	NA	NA	0.0562037	rs139721302	8	PRSS50:PRSS45	0:0	intronic	1.519	7	9	15	1	1	0
rs56249780	17	43957328	C	T	0.2396	NA	NA	NA	0.96339	rs7218319	27	MAPT-AS1	0	ncRNA_intronic	1.519	7	14	14	0	1	1
rs11296092	20	6637541	A	AT	0.4175	NA	NA	NA	0.0749687	rs2326788	34	RP5-859D4.3	74363	intergenic	1.519	NA	5	15	0	0	1
rs58053160	21	35388972	C	CT	0.3767	NA	NA	NA	0.0733617	rs112426803	35	LINC00649	38979	intergenic	1.519	NA	5	15	0	1	1
rs10183869	2	102768658	A	G	0.1799	NA	NA	NA	0.297766	rs2075186	5	IL1R1	0	intronic	1.517	7	4	15	1	1	1
rs12325574	16	89208334	A	G	0.2465	3.83269e-08	0.0877588	0.0159608	0.470876	rs117169628	25	ACSF3	0	intronic	1.517	4	4	4	1	1	1
rs950880	2	102932562	C	A	0.3449	6.24287e-08	-0.0748308	0.0138276	0.9957	rs13020553	5	IL1RL1:IL18R1	0:0	intronic	1.515	NA	5	15	1	1	1
rs35613615	3	46265243	T	C	0.07952	NA	NA	NA	0.432887	rs34339943	8	CCR3	0	intronic	1.515	5	2	15	1	1	1
rs11130091	3	46504531	G	C	0.2724	5.41238e-05	0.0818656	0.0202785	0.0565029	rs34339943	8	LTF	0	intronic	1.515	5	1	14	1	1	1
rs28647290	15	67405582	G	A	0.1342	NA	NA	NA	0.0731225	rs56375023	24	SMAD3	0	intronic	1.515	7	5	5	1	1	1
rs2188888	17	43953695	T	C	0.2396	NA	NA	NA	0.96339	rs7218319	27	MAPT-AS1	0	ncRNA_intronic	1.515	NA	7	14	0	1	1
rs60006726	12	133034994	CTTT	C	0.334	NA	NA	NA	0.282021	rs11614702	22	RP11-503G7.1	0	ncRNA_intronic	1.514	NA	5	14	0	1	0
rs574735237	17	44346666	G	A	0.2008	NA	NA	NA	0.772572	rs7218319	27	RP11-259G18.1	605	downstream	1.514	NA	5	15	1	1	1
rs167454	1	65303101	C	T	0.2425	NA	NA	NA	0.068857	rs7528403	1	JAK1	0	intronic	1.513	NA	4	4	1	1	1
rs13163451	5	131709599	A	G	0.08748	0.00499226	0.068944	0.0245568	0.050693	rs7713065	10	SLC22A5	0	intronic	1.513	7	4	5	1	1	1
rs543238633	17	44278110	AAT	A	0.2594	NA	NA	NA	0.873553	rs7218319	27	KANSL1	0	intronic	1.513	NA	5	5	1	1	1
rs3218974	2	102640871	A	G	0.2803	NA	NA	NA	0.0648705	rs13020553	5	IL1R2	0	intronic	1.512	6	2	15	1	1	1
rs34470335	2	102826504	C	CA	0.328	NA	NA	NA	0.0776131	rs13020553	5	IL1RL2	0	intronic	1.512	NA	5	15	1	1	1
rs34811772	17	37740626	CAA	C	0.1988	NA	NA	NA	0.576642	rs907094	26	NEUROD2	19162	intergenic	1.512	NA	5	14	0	1	1
rs111423688	17	43538523	G	A	0.1938	NA	NA	NA	0.703078	rs7218319	27	PLEKHM1:AC091132.1	0:0	ncRNA_intronic	1.512	7	4	5	1	1	1
rs17770337	17	43969779	G	T	0.2396	NA	NA	NA	0.96339	rs7218319	27	MAPT-AS1	0	ncRNA_intronic	1.512	6	5	14	1	1	1
rs35280795	19	49098562	C	CA	0.1551	NA	NA	NA	0.091373	rs368565	32	SULT2B1	0	intronic	1.512	NA	5	15	1	1	0
rs2409485	21	34670242	G	T	0.4811	0.0227836	-0.0302812	0.0132985	0.148768	rs8178521	35	IL10RB	702	downstream	1.512	5	4	5	1	1	1
rs9324214	13	113507562	A	C	0.3559	0.022199	-0.0499368	0.0218356	0.0841138	rs12585036	23	ATP11A	0	intronic	1.511	6	4	5	1	0	1
rs7202765	16	89170421	G	A	0.2952	4.39571e-05	-0.0602904	0.0147567	0.337976	rs117169628	25	ACSF3	0	intronic	1.51	4	4	4	1	1	1
rs36525	19	3980824	G	A	0.1988	NA	NA	NA	0.29659	rs66833742	29	EEF2	0	intronic	1.51	NA	3	4	1	1	1
rs35655036	2	242627715	T	TTC	0.4235	NA	NA	NA	0.0509306	rs62192043	7	DTYMK	1308	intergenic	1.509	NA	1	2	1	1	1
rs72662551	4	107608961	G	T	0.02684	NA	NA	NA	0.09904	rs147632916	9	ACTR6P1	148693	intergenic	1.509	6	5	15	0	0	0
rs2678584	10	81414689	T	C	0.3072	0.000193381	0.057193	0.0153435	0.414923	rs2559728	17	RP11-506M13.3	5957	intergenic	1.509	7	14	15	0	1	0
rs2341958	10	81759954	G	A	0.3996	6.56207e-07	0.0699858	0.0140706	0.168247	rs2559728	17	RP11-479O17.7	16957	intergenic	1.509	1e	14	15	0	1	1
rs66826786	17	38206092	T	C	0.3688	0.0013093	0.059838	0.0186183	0.151219	rs4795406	26	MED24	0	intronic	1.509	6	4	5	1	1	1
rs77763678	2	102916749	G	A	0.1282	NA	NA	NA	0.0588406	rs13020553	5	IL1RL1	11212	intergenic	1.508	7	5	15	0	1	1
rs11737741	4	106651251	A	G	0.06362	5.69255e-11	0.177055	0.0270247	1	rs147632916	9	INTS12:GSTCD	0:0	intronic	1.508	7	4	5	1	1	1
rs72820337	10	81216529	A	C	0.1223	0.0132477	0.076989	0.031081	0.168897	rs2559728	17	ZCCHC24	11145	intergenic	1.508	6	5	15	0	1	1
rs144448559	12	133140442	A	C	0.325	NA	NA	NA	0.146667	rs11614702	22	FBRSL1	0	intronic	1.508	5	4	5	1	1	0
rs12818635	12	133141374	C	G	0.2565	NA	NA	NA	0.24704	rs11614702	22	FBRSL1	0	intronic	1.508	7	4	5	1	1	0
rs62060799	17	44144251	G	T	0.2406	3.8874e-11	-0.113934	0.0172411	0.958005	rs7218319	27	KANSL1	0	intronic	1.508	7	3	4	1	1	1
rs201559091	19	49125515	CA	C	0.159	NA	NA	NA	0.0616787	rs368565	32	AC022154.7:SPHK2	0:0	ncRNA_intronic	1.508	NA	1	5	1	1	1
rs555498634	19	50899328	T	G	0.08748	NA	NA	NA	0.222038	rs35617599	33	POLD1	0	intronic	1.508	NA	4	5	1	1	1
rs10758561	9	4165934	A	G	0.4622	0.00146485	0.042663	0.0134095	0.302169	rs545709	15	GLIS3	0	intronic	1.507	6	5	15	1	1	1
rs7212621	17	37527911	T	G	0.162	1.29881e-06	-0.090561	0.0187112	0.511211	rs907094	26	FBXL20	0	intronic	1.507	5	5	15	1	1	1
rs9747983	17	37626616	T	C	0.16	1.53194e-05	0.082441	0.0190657	0.500031	rs907094	26	CDK12	0	intronic	1.507	7	4	5	1	1	1
rs199568359	2	242698887	ACTTT	A	0.02187	NA	NA	NA	0.0783165	rs62192043	7	D2HGDH	0	intronic	1.506	NA	2	4	1	0	1
rs532924481	10	81460684	A	C	0.04076	NA	NA	NA	0.0808048	rs2559728	17	RP11-119F19.2	0	ncRNA_intronic	1.506	NA	5	15	1	1	0
rs61859762	10	81664598	C	A	0.06958	0.00711086	0.0896688	0.0333142	0.139568	rs2559728	17	MBL1P	55	upstream	1.506	2b	1	1	0	1	1
rs78328427	17	43916932	G	A	0.2396	NA	NA	NA	0.96339	rs7218319	27	CRHR1	3737	intergenic	1.506	5	5	15	1	1	1
rs62063857	17	44076665	A	G	0.2406	2.42408e-11	-0.114963	0.0172155	0.968522	rs7218319	27	MAPT:STH	0:0	exonic	1.506	7	4	15	1	1	1
rs7251928	19	4077096	A	C	0.2326	0.000417048	-0.0582193	0.0164971	0.543692	rs66833742	29	ZBTB7A	10152	intergenic	1.506	5	2	7	0	1	1
rs280525	19	10481511	G	A	0.493	1.3536e-08	0.0967028	0.0170277	0.417204	rs28378712	30	TYK2	0	intronic	1.506	6	4	5	1	1	1
rs34490352	1	161152778	CA	C	0.3499	NA	NA	NA	0.14223	rs2070901	3	ADAMTS4	1319	intergenic	1.505	NA	2	5	1	1	0
rs138087973	2	102946082	T	G	0.493	NA	NA	NA	0.541413	rs13020553	5	IL1RL1:IL18R1	0:0	intronic	1.505	6	14	15	1	1	1
rs1974675	2	102986375	G	A	0.4026	NA	NA	NA	0.296569	rs13020553	5	IL18R1	0	intronic	1.505	NA	5	15	1	1	1
rs6795629	3	46149162	T	C	0.3618	NA	NA	NA	0.232111	rs34339943	8	FLT1P1	34687	intergenic	1.505	5	5	15	0	1	1
rs35431271	3	46265312	C	G	0.08946	NA	NA	NA	0.384063	rs34339943	8	CCR3	0	intronic	1.505	4	2	15	1	1	1
rs1892959	11	76278768	T	C	0.4334	1.32561e-06	-0.066526	0.0137568	0.588263	rs4494327	20	C11orf30	14698	intergenic	1.505	5	5	15	0	1	1
rs77534576	17	47940666	C	T	0.0338	1.42518e-15	0.307233	0.0384847	0.969357	rs3848456	28	RP11-304F15.3	14466	intergenic	1.505	3a	5	14	0	1	1
rs4253595	10	81370491	C	A	0.05865	NA	NA	NA	0.12636	rs2559728	17	SFTPA1	203	upstream	1.504	5	5	15	1	1	1
rs59120867	10	81402178	A	G	0.3082	0.000775315	0.0826523	0.0245882	0.445774	rs2559728	17	RP11-589B3.6	10233	intergenic	1.504	6	14	15	0	1	0
rs61862740	10	81423237	C	T	0.326	3.76573e-05	0.067887	0.0164718	0.471903	rs2559728	17	RP11-506M13.3:RP11-119F19.2:RP11-182L21.5	0:0:0	ncRNA_exonic	1.504	7	15	15	0	1	1
rs61859022	10	81860799	G	A	0.08549	0.0316547	0.050225	0.0233741	0.0982034	rs2559728	17	TMEM254	8485	intergenic	1.504	4	1	15	1	1	1
rs77605102	11	76332673	G	A	0.07654	0.0146218	0.059984	0.0245674	0.0865125	rs4494327	20	RP11-672A2.6	3832	intergenic	1.504	5	5	15	0	1	1
rs7200084	16	89089220	T	C	0.162	0.000893608	0.061539	0.0185244	0.141328	rs117169628	25	CTD-2555A7.2	23359	intergenic	1.504	5	5	14	0	1	1
rs144880558	2	60648852	C	CT	0.2942	NA	NA	NA	0.165713	rs1123573	4	BCL11A	29449	intergenic	1.503	NA	5	15	0	0	1
rs60449973	3	45217350	G	T	0.2247	0.00306365	0.0467603	0.0157906	0.0540599	rs13059329	8	RPS24P8	15682	intergenic	1.503	6	5	15	0	1	1
rs4682807	3	46132301	A	C	0.2406	0.000767421	-0.052782	0.0156889	0.0573282	rs34339943	8	FLT1P1	51548	intergenic	1.503	6	2	15	0	1	1
rs17883671	10	81695193	C	T	0.07058	0.00700738	0.0693939	0.0257349	0.134068	rs2559728	17	MBL1P	0	ncRNA_intronic	1.503	NA	5	14	1	1	1
rs60058591	1	155345589	CA	C	0.2913	NA	NA	NA	0.0579246	rs41264915	2	ASH1L	0	intronic	1.502	NA	4	4	1	1	1
rs12941333	17	38040534	C	T	0.4722	NA	NA	NA	0.365786	rs4795406	26	ZPBP2	6384	intergenic	1.502	6	13	14	1	1	1
rs8065777	17	38072402	C	T	0.498	NA	NA	NA	0.539483	rs4795406	26	GSDMB	0	intronic	1.502	6	1	5	1	1	1
rs2527913	7	99499872	A	T	0.4662	0.00632551	-0.0373823	0.0136911	0.188506	rs2897075	14	TRIM4	0	intronic	1.501	6	4	4	1	1	1
rs12453334	17	38153473	C	T	0.3579	6.0366e-12	0.09402	0.0136681	0.172969	rs4795406	26	PSMD3	0	intronic	1.501	1f	4	4	1	1	1
rs10445368	17	43933171	C	T	0.2376	NA	NA	NA	0.953224	rs7218319	27	MAPT-AS1	0	ncRNA_intronic	1.501	1f	5	14	1	1	1
rs62064667	17	44082528	A	T	0.2406	NA	NA	NA	0.968522	rs7218319	27	MAPT	0	intronic	1.5	5	5	15	1	1	1
rs573045769	17	44220785	G	A	0.2425	NA	NA	NA	0.968644	rs7218319	27	KANSL1	0	intronic	1.5	NA	4	5	1	1	1
rs57522902	19	4627572	T	TA	0.0169	NA	NA	NA	0.0615481	rs35574495	29	CTB-50L17.2	5252	intergenic	1.5	NA	5	15	0	0	0
rs8103105	19	4735201	G	C	0.4463	0.00173817	-0.0427232	0.0136423	0.187783	rs10153452	29	AC005783.1	8809	intergenic	1.5	7	5	14	0	1	1
rs71526493	2	60681575	A	C	0.1392	NA	NA	NA	0.148229	rs1123573	4	BCL11A	0	intronic	1.499	5	4	15	1	1	1
rs62248598	3	47509285	A	G	0.0328	0.00125585	0.137079	0.0424935	0.497892	rs79152783	8	SCAP	0	intronic	1.499	6	5	5	1	1	0
rs62054811	17	43918651	C	G	0.2396	NA	NA	NA	0.96339	rs7218319	27	MAPT-AS1	2365	intergenic	1.499	5	5	15	1	1	1
rs12626952	21	35289652	C	A	0.08847	2.3384e-12	0.164746	0.0234926	0.794043	rs112426803	35	LINC00649	0	ncRNA_intronic	1.499	6	5	15	1	1	1
rs35546919	2	102700403	C	CA	0.4642	NA	NA	NA	0.0527317	rs2075186	5	IL1R1	0	intronic	1.498	NA	5	15	1	0	1
rs13078053	3	46146984	T	A	0.4254	0.00795356	-0.0471433	0.0177629	0.126386	rs9875616	8	FLT1P1	36865	intergenic	1.498	4	5	15	0	1	1
rs553790517	10	81514785	C	A	0.04076	NA	NA	NA	0.0808048	rs2559728	17	RP11-119F19.2	0	ncRNA_intronic	1.498	NA	5	15	0	1	1
rs113922934	10	81819884	C	G	0.08449	0.00830048	0.073644	0.0278997	0.102164	rs2559728	17	TMEM254-AS1	0	ncRNA_intronic	1.498	7	5	15	0	1	1
rs73613667	20	6524976	GACTAC	G	0.4205	NA	NA	NA	0.841827	rs2326788	34	CASC20	15869	intergenic	1.498	NA	13	15	0	1	1
rs13001714	2	102960485	A	G	0.3748	NA	NA	NA	0.816827	rs13020553	5	IL1RL1:IL18R1	0:0	UTR3	1.497	5	4	15	1	1	1
3:46146128:G:GC	3	46146128	G	GC	0.4205	NA	NA	NA	0.120514	rs9875616	8	FLT1P1	37721	intergenic	1.497	NA	5	15	0	1	1
rs116970182	6	41563984	G	T	0.03877	NA	NA	NA	0.127667	rs2496644	12	FOXP4	0	intronic	1.497	3a	4	5	1	0	1
rs11078905	17	37662713	C	G	0.2505	6.52824e-06	0.069943	0.0155135	0.415132	rs907094	26	CDK12	0	intronic	1.497	7	4	4	1	1	0
rs76186545	19	46279615	A	C	0.3797	NA	NA	NA	0.281456	rs11669073	31	DMPK	0	intronic	1.497	7	4	5	1	1	1
rs12143404	1	65228107	T	C	0.1064	6.76758e-05	0.084453	0.0211964	0.403846	rs7528403	1	RAVER2	0	intronic	1.496	7	5	15	1	1	1
rs12468355	2	102861250	T	G	0.3638	0.0234359	-0.031651	0.0139662	0.0830686	rs2075186	5	IL1RL2	4787	intergenic	1.496	5	5	15	1	1	1
rs5833015	2	103042891	AT	A	0.2495	NA	NA	NA	0.130745	rs13020553	5	IL18RAP	0	intronic	1.496	NA	1	15	1	1	1
rs2495236	6	41488200	C	G	0.2346	NA	NA	NA	0.663051	rs2496647	12	RP11-328M4.2	0	ncRNA_intronic	1.496	5	2	14	0	1	0
rs528932892	7	99776455	C	CTT	0.2684	NA	NA	NA	0.211048	rs2897075	14	STAG3	0	intronic	1.496	NA	5	15	1	1	1
rs201961503	10	81428616	TTG	T	0.06958	NA	NA	NA	0.139568	rs2559728	17	RP11-506M13.3:RP11-119F19.2	0:0	ncRNA_intronic	1.496	NA	14	15	0	1	1
rs2040845	17	43767188	G	C	0.2396	NA	NA	NA	0.96339	rs7218319	27	CRHR1:RP11-105N13.4	0:0	ncRNA_intronic	1.496	1f	7	14	1	1	1
rs62060785	17	44136634	G	A	0.2406	4.53573e-11	-0.113602	0.0172505	0.968522	rs7218319	27	KANSL1	0	intronic	1.495	7	4	5	1	1	1
rs6117273	20	6447536	C	T	0.2247	0.00427034	-0.048138	0.0168464	0.171215	rs2326788	34	CASC20	0	ncRNA_intronic	1.495	6	5	15	0	0	1
rs12768761	10	81768421	G	A	0.3847	7.23532e-06	0.0612965	0.013662	0.0756588	rs2559728	17	RP11-369J21.11	9047	intergenic	1.494	7	14	15	0	1	1
rs111975162	1	155081237	T	C	0.06163	NA	NA	NA	0.343574	rs41264915	2	Y_RNA	11728	intergenic	1.493	6	5	15	0	1	1
rs34195808	2	103058351	G	GA	0.4523	NA	NA	NA	0.164147	rs2075186	5	IL18RAP	0	intronic	1.493	NA	4	15	1	1	1
rs1520493	3	46580222	T	C	0.2714	NA	NA	NA	0.0528939	rs73062378	8	LRRC2	0	intronic	1.493	NA	1	15	1	1	1
rs60522531	5	131730052	C	CA	0.1491	NA	NA	NA	0.0854758	rs7713065	10	SLC22A5	0	UTR3	1.493	NA	4	4	1	1	1
rs2769071	9	136145974	A	G	0.3708	NA	NA	NA	0.268386	rs495828	16	ABO	0	ncRNA_intronic	1.493	6	5	14	0	1	1
10:81282400:C:T	10	81282400	C	T	0.1392	NA	NA	NA	0.189391	rs2559728	17	RP11-589B3.7	3863	NA	1.493	NA	13	15	1	1	1
rs12977058	19	46155460	G	A	0.2475	0.0359734	-0.033661	0.0160502	0.1281	rs11669073	31	RN7SL836P	399	downstream	1.493	7	5	15	1	1	0
rs59423387	19	51030605	C	CTT	0.3817	NA	NA	NA	0.0545616	rs35617599	33	LRRC4B	0	intronic	1.493	NA	5	14	1	1	0
rs2243998	10	81648645	G	A	0.3966	0.000193512	0.066089	0.0177309	0.217778	rs2559728	17	PGGT1BP2	3258	intergenic	1.492	6	14	15	0	1	1
rs77270071	10	81458857	A	C	0.2396	NA	NA	NA	0.250411	rs2559728	17	RP11-119F19.2	0	ncRNA_intronic	1.491	6	5	15	1	1	1
rs12416268	10	81751053	C	T	0.1402	0.0463633	0.0501425	0.025171	0.072459	rs2559728	17	RP11-479O17.7	8056	intergenic	1.491	6	5	15	1	1	1
rs17761046	17	43758382	T	C	0.2396	NA	NA	NA	0.96339	rs7218319	27	CRHR1:RP11-105N13.4	0:0	ncRNA_intronic	1.491	1f	5	14	1	1	1
rs142480398	4	106775269	C	T	0.06561	5.20755e-11	0.175924	0.0267978	0.967681	rs147632916	9	INTS12	0	intronic	1.49	7	5	15	1	1	1
rs55938083	6	7565376	C	T	0.2753	0.000182599	0.0566983	0.0151521	0.545242	rs2076295	11	DSP	0	intronic	1.49	7	4	14	1	1	1
rs55821155	17	44032470	C	G	0.2396	2.15996e-06	-0.105322	0.0222298	0.96339	rs7218319	27	MAPT	0	intronic	1.489	3a	5	14	1	1	1
rs374886	19	49117247	A	G	0.3688	0.0031278	0.0434546	0.014706	0.313344	rs368565	32	FAM83E	0	intronic	1.489	4	1	5	1	1	1
rs1108181	3	45477510	A	G	0.163	NA	NA	NA	0.0542151	rs13059329	8	LARS2	0	intronic	1.488	NA	5	5	1	1	1
rs10515456	5	131699669	G	A	0.08946	0.00370715	-0.066551	0.0229323	0.220574	rs7713065	10	AC034220.3	0	ncRNA_intronic	1.488	5	2	5	1	1	1
rs61862149	10	81360150	C	G	0.06958	0.00595399	0.070767	0.0257306	0.139568	rs2559728	17	SFTPA3P	4733	intergenic	1.488	7	7	15	0	1	1
rs139126409	10	81551017	A	G	0.3897	NA	NA	NA	0.442742	rs2559728	17	RP11-773D16.1	12795	intergenic	1.488	6	5	15	0	1	0
rs62074061	17	44662558	C	G	0.2714	NA	NA	NA	0.0953941	rs7218319	27	ARL17A	5469	intergenic	1.488	7	15	15	1	1	0
rs143792692	19	49155129	CCG	C	0.08052	NA	NA	NA	0.0780822	rs368565	32	SEC1P	0	ncRNA_intronic	1.488	NA	5	15	1	0	1
rs118141485	12	133041898	A	G	0.1272	NA	NA	NA	0.0740866	rs11614702	22	RP11-503G7.2	2455	intergenic	1.487	5	5	14	1	0	0
rs16941035	17	43761519	T	G	0.2654	NA	NA	NA	0.850381	rs7218319	27	CRHR1:RP11-105N13.4	0:0	ncRNA_intronic	1.487	1f	5	14	1	1	1
rs3219337	19	50897607	A	G	0.2366	NA	NA	NA	0.621485	rs35617599	33	POLD1	0	intronic	1.487	6	4	5	1	1	1
rs11003030	10	81244627	A	G	0.2773	0.000961914	0.0490645	0.0148616	0.31112	rs2559728	17	TPRX1P1	14794	intergenic	1.486	6	5	15	0	1	1
rs2101446	3	46032959	T	C	0.2018	1.06092e-11	0.117731	0.0173184	0.748908	rs9875616	8	FYCO1	0	intronic	1.485	5	2	5	1	1	1
rs118153616	11	34388753	G	C	0.1213	0.00380897	0.064177	0.0221792	0.118375	rs7949972	19	ABTB2	9197	intergenic	1.485	7	5	15	1	1	1
rs374030810	19	46188250	C	CT	0.2485	NA	NA	NA	0.149316	rs11669073	31	GIPR	1267	intergenic	1.485	NA	4	4	1	1	1
rs111695618	2	102883595	C	T	0.01392	NA	NA	NA	0.0596787	rs2075186	5	AC007248.6	16879	intergenic	1.484	5	5	15	0	1	1
rs538634701	11	76200652	CT	C	0.4791	NA	NA	NA	0.406862	rs4494327	20	C11orf30	0	intronic	1.484	NA	4	5	1	0	1
rs71158791	16	89318216	A	AT	0.2555	NA	NA	NA	0.256832	rs117169628	25	RP11-46C24.5	5370	intergenic	1.484	NA	5	15	0	1	1
rs2104012	20	6551421	G	A	0.2167	0.0171591	-0.0405915	0.0170318	0.152747	rs2326788	34	CASC20	42314	intergenic	1.484	7	5	15	0	0	1
rs71327061	3	46435229	G	A	0.2336	1.07713e-05	0.0711236	0.0161605	0.126201	rs73062378	8	RP11-24F11.2	0	ncRNA_intronic	1.483	2a	5	15	0	1	1
rs563619280	3	45584966	T	A	0.0507	NA	NA	NA	0.0627028	rs13059329	8	LARS2	0	intronic	1.482	NA	4	5	1	1	1
rs140897498	7	99567858	TTTTTTTG	T	0.4672	NA	NA	NA	0.312184	rs2897075	14	AZGP1	0	intronic	1.482	NA	5	14	1	1	1
rs10758560	9	4159328	G	A	0.4433	NA	NA	NA	0.355156	rs545709	15	GLIS3	0	intronic	1.482	6	5	15	1	0	1
rs67681054	19	49186141	C	G	0.1421	0.00155439	0.060072	0.0189841	0.134797	rs368565	32	RN7SL345P	1150	intergenic	1.482	7	5	15	1	1	1
rs12073543	1	156112469	C	G	0.02584	NA	NA	NA	0.560829	rs56106339	2	LMNA	2588	intergenic	1.481	6	5	5	1	1	1
rs1896294	2	60719074	C	T	0.3082	4.70725e-05	-0.059322	0.0145765	0.254671	rs1123573	4	BCL11A	0	intronic	1.48	6	4	15	1	0	1
rs56192435	2	102946677	A	G	0.2575	7.79285e-05	-0.059507	0.0150625	0.655513	rs13020553	5	IL1RL1:IL18R1	0:0	intronic	1.48	7	14	15	1	1	1
rs11201187	10	81774756	G	A	0.3867	0.00687615	0.0482901	0.0178668	0.0751258	rs2559728	17	RP11-369J21.11	2712	intergenic	1.479	6	5	15	0	1	1
rs11146973	12	133024182	T	G	0.3787	0.00203638	-0.057184	0.0185369	0.182915	rs11614702	22	RP11-503G7.1	9563	intergenic	1.479	5	5	14	0	1	1
rs243060	2	60623710	T	C	0.3449	0.00333019	0.0560219	0.0190843	0.164943	rs1123573	4	AC007381.2	5199	intergenic	1.478	NA	5	15	0	0	1
rs2186675	11	76309096	C	A	0.09642	NA	NA	NA	0.100726	rs4494327	20	RP11-672A2.7	6840	intergenic	1.478	NA	5	15	0	1	1
rs11655655	17	38196957	C	T	0.3608	1.62178e-10	0.08793	0.0137531	0.166793	rs4795406	26	MED24	0	intronic	1.477	7	4	5	1	1	1
rs2226299	21	34698924	A	G	0.1859	0.000583399	0.0799441	0.0232449	0.0675301	rs8178521	35	IFNAR1	0	intronic	1.477	5	1	7	1	1	1
rs3755274	2	103002395	G	A	0.2197	NA	NA	NA	0.179441	rs13020553	5	IL18R1	0	intronic	1.476	NA	4	15	1	1	1
rs10210680	2	103127682	A	G	0.2008	NA	NA	NA	0.0828438	rs13020553	5	SLC9A4	0	intronic	1.476	3a	5	15	1	1	1
rs150262547	10	81402146	A	G	0.3082	NA	NA	NA	0.445774	rs2559728	17	RP11-589B3.6	10201	intergenic	1.476	6	14	15	0	1	0
rs72815599	16	89136176	G	A	0.09145	0.0051194	0.08502	0.0303705	0.242639	rs117169628	25	CTD-2555A7.2	16802	intergenic	1.476	5	5	14	0	1	1
rs547430065	17	43898073	TC	T	0.1123	NA	NA	NA	0.0527249	rs7218319	27	CRHR1	0	intronic	1.476	NA	5	15	1	1	0
rs7509187	20	6213813	A	T	0.2157	NA	NA	NA	0.092787	rs2326788	34	AL109618.1	4217	intergenic	1.476	6	9	15	0	1	1
rs71126304	7	99652580	CT	C	0.4533	NA	NA	NA	0.0667245	rs2897075	14	ZSCAN21	0	intronic	1.475	NA	5	5	1	1	1
rs1041114	11	34436130	A	G	0.3032	0.00488726	-0.052473	0.0186447	0.276076	rs7949972	19	RP1-53C18.3	9633	intergenic	1.475	5	5	15	0	1	1
rs11297441	12	133108752	GA	G	0.2932	NA	NA	NA	0.329745	rs11614702	22	FBRSL1	0	intronic	1.475	NA	4	5	1	1	0
rs373895581	17	44663746	TCA	T	0.171	NA	NA	NA	0.06264	rs7218319	27	NSF	4288	intergenic	1.475	NA	15	15	1	1	0
rs4802696	19	50849211	G	A	0.3062	6.43006e-06	0.0860856	0.0190804	0.831164	rs35617599	33	NR1H2	0	intronic	1.475	6	5	15	1	1	1
rs2064061	3	45871203	A	G	0.4901	NA	NA	NA	0.144527	rs9875616	8	LZTFL1	0	intronic	1.474	5	4	5	1	1	1
rs539723562	12	133040731	C	T	0.2366	NA	NA	NA	0.0543373	rs11614702	22	RP11-503G7.2	1288	intergenic	1.474	NA	5	14	1	0	0
rs1998971	20	6334912	G	A	0.3559	0.0101644	-0.0378318	0.0147195	0.0831984	rs2326788	34	CASC20	92457	intergenic	1.474	7	5	15	0	0	1
rs574672233	17	44288593	C	CA	0.4135	NA	NA	NA	0.194085	rs7218319	27	KANSL1	0	intronic	1.473	NA	4	5	1	1	1
rs6054248	20	6424857	C	A	0.495	4.81807e-05	-0.0562734	0.0138458	0.377847	rs2326788	34	CASC20	2512	intergenic	1.473	7	14	15	0	0	1
rs74532081	3	46200925	T	A	0.1004	NA	NA	NA	0.48801	rs34339943	8	CCR3	4170	intergenic	1.472	7	5	15	1	1	1
rs9927242	16	89319139	T	C	0.3211	NA	NA	NA	0.184007	rs117169628	25	RP11-46C24.5	4447	intergenic	1.472	6	5	15	0	1	1
rs9979311	21	42855689	A	G	0.2545	NA	NA	NA	0.526833	rs9305744	36	TMPRSS2	0	intronic	1.471	4	4	15	1	1	1
rs79196257	2	102996624	C	CA	0.04771	NA	NA	NA	0.103237	rs13020553	5	IL18R1	0	intronic	1.47	NA	4	15	1	1	1
rs62226130	21	34590623	A	G	0.2962	NA	NA	NA	0.835324	rs9636867	35	IFNAR2	11582	intergenic	1.47	7	5	15	0	1	1
rs41412948	3	46410507	C	T	0.09245	8.31906e-07	0.197977	0.0401761	0.267667	rs34339943	8	RP11-24F11.2	0	ncRNA_intronic	1.469	3a	1	14	1	1	1
rs141471475	3	46837547	T	C	0.0825	NA	NA	NA	0.0562037	rs139721302	8	PRSS50:PRSS45	0:0	intronic	1.469	6	14	15	1	1	0
rs75231016	19	10420982	G	C	0.09344	1.79767e-05	0.15429	0.0359764	0.758446	rs142770866	30	CTD-2369P2.10:FDX1L	0:0	UTR3	1.469	5	3	4	1	1	1
rs510506	19	10458547	T	G	0.1849	NA	NA	NA	0.10149	rs28378712	30	TYK2	2661	intergenic	1.469	5	5	5	1	1	1
rs17637338	3	45413607	G	A	0.3002	0.0021739	-0.0451615	0.0147327	0.645517	rs13059329	8	LARS2	16390	intergenic	1.467	7	5	15	0	1	1
rs573196578	17	44312278	G	A	0.4225	NA	NA	NA	0.230877	rs7218319	27	RP11-259G18.2	8693	intergenic	1.467	NA	5	15	1	1	1
rs1039124	1	65428102	G	A	0.2783	3.45166e-07	-0.0755233	0.0148173	0.445006	rs7528403	1	JAK1	0	intronic	1.466	4	2	7	1	1	1
rs1403552	2	103088777	C	T	0.1839	6.93735e-05	0.0877967	0.0220682	1	rs2075186	5	SLC9A4	984	upstream	1.466	NA	13	15	1	1	1
rs530523493	2	103182826	T	TA	0.4861	NA	NA	NA	0.142868	rs2075186	5	SLC9A4	32394	intergenic	1.466	NA	9	15	0	1	1
rs6778559	3	46493078	T	C	0.3549	1.4534e-10	0.091114	0.0142139	0.0858189	rs34339943	8	LTF	0	intronic	1.466	6	4	15	1	1	1
rs192656130	9	4188208	G	T	0.3529	NA	NA	NA	0.158245	rs545709	15	GLIS3	0	intronic	1.466	7	5	15	1	0	1
rs147300091	10	81454179	G	A	0.2445	0.00135322	0.0834453	0.0260405	0.265485	rs2559728	17	RP11-119F19.2	0	ncRNA_intronic	1.466	6	5	15	1	1	1
rs112842774	10	81748434	A	G	0.498	NA	NA	NA	0.103879	rs2559728	17	RP11-479O17.7	5437	intergenic	1.466	6	5	14	1	1	1
rs368765726	17	44356156	C	CATTATTTTT	0.1133	NA	NA	NA	0.424236	rs7218319	27	ARL17B	0	intronic	1.466	NA	5	15	1	1	1
rs546208616	19	10498168	T	TA	0.166	NA	NA	NA	0.125825	rs34536443	30	CDC37	3641	intergenic	1.466	NA	5	5	1	1	1
rs2372874	3	45289210	G	C	0.333	0.00220526	0.0434137	0.0141824	0.0808698	rs13059329	8	U3	7691	intergenic	1.465	7	5	15	0	1	1
rs2496664	6	41476907	T	C	0.3171	0.0343603	-0.0327157	0.0154624	0.464449	rs2496647	12	RP11-328M4.2:RP11-328M4.3	0:0	ncRNA_intronic	1.465	NA	5	14	0	1	1
rs17209975	9	4148497	T	C	0.4264	9.72468e-05	-0.056284	0.0144416	0.676852	rs545709	15	GLIS3	0	intronic	1.465	7	2	15	1	0	1
rs61862145	10	81359234	A	G	0.06958	0.023987	0.05727	0.0253706	0.139568	rs2559728	17	SFTPA3P	3817	intergenic	1.465	6	7	15	0	1	1
rs112937839	11	76323687	TTTCC	T	0.1352	NA	NA	NA	0.0871547	rs4494327	20	RP11-672A2.6	12818	intergenic	1.465	NA	5	15	0	0	1
rs368084345	19	10391716	A	AT	0.3728	NA	NA	NA	0.0779423	rs28378712	30	CTD-2369P2.5:ICAM1	0:0	ncRNA_intronic	1.465	NA	4	5	1	1	1
rs2834792	21	36505688	C	T	0.496	NA	NA	NA	0.193725	rs202204907	35	RUNX1	0	intronic	1.465	7	5	15	1	0	1
rs1538344	1	65543091	G	T	0.08052	0.0139352	-0.0703574	0.028613	0.192676	rs7528403	1	RP4-535B20.2	4	downstream	1.464	NA	5	15	0	1	1
1:155127504:A:AAAAT	1	155127504	A	AAAAT	0.07058	NA	NA	NA	0.400575	rs41264915	2	HMGN2P18	6208	intergenic	1.464	NA	14	15	0	1	1
rs60013451	12	113502191	G	A	0.09543	0.010274	-0.0607489	0.0236702	0.0534503	rs10850097	21	DTX1	0	intronic	1.464	5	3	14	1	1	1
rs146092449	17	43516175	G	A	0.02386	NA	NA	NA	0.0686889	rs7218319	27	PLEKHM1	0	intronic	1.464	6	4	4	1	1	1
rs534396161	17	44339003	G	T	0.2555	NA	NA	NA	0.882668	rs7218319	27	RP11-259G18.3	1030	intergenic	1.464	NA	5	5	0	1	1
rs13070099	3	46253214	T	C	0.09245	NA	NA	NA	0.540859	rs34339943	8	CCR3	0	intronic	1.463	6	5	15	1	1	1
rs576813832	7	75312306	A	AT	0.1551	NA	NA	NA	0.0966299	rs12534422	13	HIP1	0	intronic	1.463	NA	4	15	1	1	1
rs8100910	19	10478156	C	T	0.08946	0.0223694	-0.0561506	0.0245839	0.0523367	rs28378712	30	TYK2	0	intronic	1.463	6	4	4	1	1	1
rs199795265	19	49203588	T	TA	0.162	NA	NA	NA	0.251379	rs368565	32	FUT2	0	intronic	1.463	NA	4	5	1	1	1
rs11202031	10	81944043	G	C	0.1262	0.0409553	0.0530667	0.0259624	0.0605405	rs2559728	17	ANXA11	0	intronic	1.462	7	4	5	1	1	1
rs3743983	16	89187378	G	C	0.2425	0.00110679	-0.0497262	0.0152447	0.274918	rs117169628	25	ACSF3	0	intronic	1.462	5	4	4	1	1	1
rs56200760	17	43772018	G	T	0.2396	NA	NA	NA	0.96339	rs7218319	27	CRHR1:RP11-105N13.4	0:0	ncRNA_intronic	1.462	7	9	14	1	1	1
rs6753717	2	102993161	C	A	0.2197	NA	NA	NA	0.179441	rs13020553	5	IL18R1	0	intronic	1.461	6	4	15	1	1	1
rs10193407	2	103139298	T	C	0.2008	NA	NA	NA	0.0828438	rs13020553	5	SLC9A4	0	intronic	1.461	5	5	15	1	1	1
rs6762024	3	46099386	A	G	0.1998	NA	NA	NA	0.0641604	rs34339943	8	XCR1	30151	intergenic	1.461	5	5	15	0	1	1
rs4683174	3	46105441	A	G	0.1998	0.000657117	-0.055583	0.016315	0.0617034	rs34339943	8	XCR1	36206	intergenic	1.461	7	5	15	0	1	1
rs242559	17	44025888	C	A	0.2505	3.19232e-08	0.0937312	0.0169479	0.908241	rs7218319	27	MAPT	0	intronic	1.461	1b	2	14	1	1	1
rs62063859	17	44078616	G	A	0.2406	2.7055e-11	-0.114689	0.017216	0.968522	rs7218319	27	MAPT	0	intronic	1.461	7	4	15	1	1	1
rs1406071	17	44225485	T	C	0.2406	2.27039e-06	-0.105903	0.0224004	0.968522	rs7218319	27	KANSL1	0	intronic	1.461	NA	2	5	1	1	1
rs6798291	3	46443931	T	C	0.1332	2.82691e-08	-0.116324	0.0209524	0.149107	rs73062378	8	RP11-24F11.2	0	ncRNA_intronic	1.46	6	5	15	1	1	1
rs76922621	6	41436099	G	A	0.06958	0.00489168	0.0930149	0.0330534	0.0538086	rs2496644	12	RP11-328M4.2	26491	intergenic	1.46	5	5	13	0	0	1
rs62063671	17	44124837	A	G	0.2406	6.71472e-11	-0.112777	0.0172788	0.968522	rs7218319	27	KANSL1	0	intronic	1.46	7	4	4	1	1	1
rs11264328	1	155095124	G	A	0.4712	NA	NA	NA	0.132612	rs41264915	2	Y_RNA	2049	intergenic	1.459	5	5	14	1	1	1
rs4553897	21	34599084	G	A	0.2972	2.7789e-29	0.172524	0.0153574	0.830716	rs9636867	35	IFNAR2	3121	intergenic	1.459	7	5	15	1	1	1
rs12948560	17	37570986	A	G	0.2485	1.76858e-06	0.094118	0.0196973	0.401862	rs907094	26	MED1	0	intronic	1.458	6	4	4	1	1	1
rs200133133	17	43576046	T	TG	0.2406	NA	NA	NA	0.947546	rs7218319	27	LRRC37A4P	2638	intergenic	1.458	NA	5	15	1	1	1
rs368385820	17	44106792	T	TA	0.3867	NA	NA	NA	0.456431	rs7218319	27	KANSL1	489	downstream	1.458	NA	4	4	1	1	1
rs72977989	19	4708568	C	G	0.1978	2.41712e-06	-0.0837251	0.0177572	0.0515681	rs35574495	29	DPP9	0	intronic	1.458	5	2	5	1	1	1
rs6085626	20	6591494	G	A	0.2227	0.00077453	0.057507	0.0171063	0.11489	rs2326788	34	CASC20	82387	intergenic	1.458	7	14	15	0	0	0
rs145850810	3	46264832	AAAAC	A	0.08052	NA	NA	NA	0.410416	rs34339943	8	CCR3	0	intronic	1.457	NA	2	15	1	1	1
rs35859281	10	81307238	G	A	0.2843	0.000389628	0.0554844	0.0156426	0.467439	rs2559728	17	RPS12P18	3125	intergenic	1.457	5	5	15	1	1	1
rs199560548	10	81441258	T	TA	0.1143	NA	NA	NA	0.173119	rs2559728	17	RP11-119F19.2	0	ncRNA_intronic	1.457	NA	5	15	0	1	0
rs2906009	17	43684563	T	C	0.2406	NA	NA	NA	0.968522	rs7218319	27	RPS26P8	1345	intergenic	1.457	NA	14	15	0	1	1
rs116988145	19	10276805	C	A	0.02087	0.00139755	0.151741	0.0474909	0.140475	rs34536443	30	DNMT1	0	intronic	1.457	5	4	4	1	1	1
rs142077500	19	10693506	C	CT	0.1054	NA	NA	NA	0.112949	rs142770866	30	AP1M2	0	intronic	1.457	NA	4	14	1	1	1
rs739468	9	136326248	T	G	0.1571	0.016632	-0.044574	0.0186133	0.237767	rs495828	16	CACFD1	0	intronic	1.456	4	1	2	1	1	1
rs542210302	17	43669049	A	AC	0.2396	NA	NA	NA	0.96339	rs7218319	27	DND1P1	4753	intergenic	1.456	NA	5	15	0	1	1
rs60455062	19	49169216	TG	T	0.1392	NA	NA	NA	0.129172	rs368565	32	SEC1P:NTN5	0:0	ncRNA_intronic	1.456	NA	5	15	1	1	1
rs3917324	2	102793533	C	G	0.2644	NA	NA	NA	0.135296	rs13020553	5	IL1R1:AC007271.3	0:0	ncRNA_intronic	1.455	6	4	15	1	1	1
rs17287638	3	46637687	A	G	0.2684	0.0365826	-0.0335624	0.0160556	0.0739337	rs73062378	8	TDGF1	0	intergenic	1.455	5	5	15	1	1	1
rs78993812	9	4134978	C	A	0.07952	0.0153484	-0.06266	0.0258493	0.11615	rs545709	15	GLIS3	0	intronic	1.455	7	5	15	1	0	1
rs147279040	9	136138978	C	T	0.02883	NA	NA	NA	0.0942218	rs495828	16	ABO	0	ncRNA_intronic	1.455	4	5	14	0	1	1
rs4767031	12	113362751	G	C	0.3658	NA	NA	NA	0.909793	rs10850097	21	OAS1:RP1-71H24.1	0:0	ncRNA_intronic	1.455	3a	1	15	1	1	0
rs2243498	21	34653666	G	A	0.4294	NA	NA	NA	0.470376	rs8178521	35	AP000295.9:IL10RB	0:0	intronic	1.455	4	4	4	1	1	1
rs310213	1	65318351	G	C	0.2525	NA	NA	NA	0.0703412	rs7528403	1	JAK1	0	intronic	1.454	5	4	4	1	1	1
rs2244451	10	81644990	G	A	0.3956	3.83251e-05	0.057523	0.0139709	0.214686	rs2559728	17	PGGT1BP2	6913	intergenic	1.454	7	13	15	0	1	1
rs2696524	17	44356793	A	G	0.2386	NA	NA	NA	0.936775	rs7218319	27	ARL17B	0	intronic	1.454	NA	5	15	1	1	1
rs6596070	5	131556174	T	C	0.4513	NA	NA	NA	0.0847485	rs7713065	10	P4HA2	0	intronic	1.453	5	2	5	1	1	1
rs9890198	17	37457480	A	C	0.16	8.91942e-06	-0.080432	0.0181078	0.500031	rs907094	26	FBXL20	0	intronic	1.453	5	4	5	1	1	1
rs8068260	17	38163650	T	C	0.4573	1.47911e-07	-0.091424	0.0173971	0.28955	rs4795406	26	RP11-387H17.6	4828	intergenic	1.453	6	5	15	1	1	1
rs17770296	17	43969136	C	T	0.2396	NA	NA	NA	0.96339	rs7218319	27	MAPT-AS1	0	ncRNA_intronic	1.453	1f	5	14	1	1	1
rs2732606	17	44291365	C	T	0.2406	NA	NA	NA	0.968522	rs7218319	27	KANSL1	0	intronic	1.453	NA	4	5	1	1	1
rs377558142	3	46803937	GT	G	0.08847	NA	NA	NA	0.0552556	rs139721302	8	PRSS50:PRSS45	0:0	intronic	1.452	NA	5	15	1	0	0
rs377466000	10	81296991	AT	A	0.09642	NA	NA	NA	0.0886989	rs2559728	17	RPS12P18	6851	intergenic	1.452	NA	5	15	0	0	1
rs4572421	17	37701045	G	A	0.4155	3.39604e-06	0.080991	0.0174351	0.156155	rs907094	26	CDK12	0	intronic	1.452	7	4	5	1	1	1
rs200539850	3	45052354	AG	A	0.01491	NA	NA	NA	0.283584	rs17638604	8	EXOSC7:CLEC3B	0:0	intronic	1.451	NA	2	4	1	0	1
rs11244084	9	136191010	C	T	0.06859	0.0482714	0.055047	0.0278723	0.149193	rs495828	16	LCN1P2	5705	intergenic	1.451	5	5	15	1	1	1
rs10899225	11	76192332	C	T	0.4006	0.000282248	0.061582	0.0169597	0.214513	rs4494327	20	C11orf30	0	intronic	1.451	7	4	5	1	1	1
rs549810804	17	43913360	TGAGGGCAGGAGG	T	0.2396	NA	NA	NA	0.96339	rs7218319	27	CRHR1	165	downstream	1.451	NA	5	15	1	1	1
rs199995459	17	43989149	A	AAC	0.2396	NA	NA	NA	0.96339	rs7218319	27	MAPT	0	intronic	1.451	NA	5	14	1	1	1
rs376004324	10	81321716	C	CTTTG	0.1352	NA	NA	NA	0.244073	rs2559728	17	SFTPA2	1562	intergenic	1.45	NA	2	14	1	1	1
rs17714228	3	45945132	A	C	0.1203	NA	NA	NA	0.854215	rs34339943	8	LZTFL1	0	intronic	1.449	7	4	15	1	1	1
rs535876101	17	38044256	CA	C	0.1153	NA	NA	NA	0.0982109	rs4795406	26	ZPBP2	10106	intergenic	1.449	NA	13	14	0	1	1
rs4792824	17	43750910	T	C	0.2664	NA	NA	NA	0.845957	rs7218319	27	CRHR1:RP11-105N13.4	0:0	ncRNA_intronic	1.449	6	5	14	1	1	1
rs58172634	19	10574325	C	T	0.1521	3.27519e-05	0.0746568	0.0179747	0.15304	rs34536443	30	PDE4A	0	intronic	1.449	7	4	5	1	1	0
rs12482582	21	34582176	A	G	0.1491	0.000108765	0.0706773	0.0182621	0.184739	rs9636867	35	IFNAR2	20029	intergenic	1.449	6	5	15	0	1	1
rs12738806	1	65519328	G	C	0.2237	0.00130319	-0.0513357	0.0159662	0.138148	rs7528403	1	MIR3671	4109	intergenic	1.448	5	4	5	0	1	1
rs57081652	2	103075381	G	C	0.2505	NA	NA	NA	0.58887	rs13020553	5	IL18RAP	6355	intergenic	1.448	7	5	15	1	1	1
rs5833017	2	103083120	AG	A	0.2197	NA	NA	NA	0.167282	rs13020553	5	SLC9A4	6641	intergenic	1.448	NA	7	15	1	1	1
rs4740754	9	4170014	G	C	0.4672	0.0121651	0.0346519	0.0138203	0.304147	rs545709	15	GLIS3	0	intronic	1.448	7	5	15	1	0	1
rs540807677	19	10588570	CAAAAAAAAAAAA	C	0.325	NA	NA	NA	0.120622	rs28378712	30	KEAP1	8225	intergenic	1.448	NA	5	5	1	0	0
rs9311385	3	46104094	G	A	0.2724	5.44983e-10	0.0966859	0.0155805	0.451784	rs9875616	8	XCR1	34859	intergenic	1.447	5	5	15	0	1	1
rs7994741	13	113513306	G	A	0.3022	0.028165	-0.0331633	0.0151087	0.0638966	rs12585036	23	ATP11A	0	intronic	1.447	5	4	4	1	1	1
rs201679950	17	43918301	GCCAGGAGTTCGAGA	G	0.2396	NA	NA	NA	0.96339	rs7218319	27	MAPT-AS1	2715	intergenic	1.447	NA	5	15	1	1	1
rs11264319	1	155083942	C	T	0.4841	NA	NA	NA	0.109028	rs41264915	2	Y_RNA	9023	intergenic	1.446	5	5	15	0	1	1
rs2571992	7	99519916	A	G	0.4672	0.00411042	-0.0389386	0.0135695	0.189915	rs2897075	14	GJC3	975	downstream	1.446	NA	5	5	1	1	1
17:44333499:G:T	17	44333499	G	T	0.2366	NA	NA	NA	0.0520306	rs7218319	27	RP11-259G18.3	3417	NA	1.446	NA	5	15	0	1	1
rs11734571	4	106703557	A	G	0.06362	8.42735e-11	0.175066	0.0269632	1	rs147632916	9	INTS12:GSTCD:RP11-45L9.1	0:0:0	ncRNA_intronic	1.445	7	5	15	1	1	1
rs10887243	10	81717095	G	T	0.1054	4.35975e-06	0.095497	0.0207898	0.129368	rs2559728	17	SFTPD	0	intronic	1.445	6	5	15	1	1	1
rs35266960	21	34576920	A	G	0.1531	0.000241263	0.0679858	0.0185179	0.168227	rs9636867	35	IFNAR2	25285	intergenic	1.445	6	5	15	0	1	1
2:103044839:G:GT	2	103044839	G	GT	0.2157	NA	NA	NA	0.0681588	rs13020553	5	IL18RAP	0	NA	1.444	NA	1	15	1	1	1
rs73073753	3	46626651	C	T	0.02485	0.00973567	0.0839512	0.0324753	0.547403	rs139721302	8	TDGF1	0	intergenic	1.444	4	4	15	1	1	1
rs35053097	5	131806353	T	C	0.1342	1.15903e-05	0.084862	0.0193521	0.0866627	rs7713065	10	C5orf56:AC116366.6	0:0	ncRNA_exonic	1.444	6	4	7	1	1	1
rs35434910	9	136042324	T	A	0.2187	0.00652109	0.0485321	0.0178403	0.106571	rs495828	16	GBGT1	2991	intergenic	1.444	5	5	14	1	1	1
rs66958750	11	76231852	T	TTAAG	0.4006	NA	NA	NA	0.221883	rs4494327	20	C11orf30	0	intronic	1.444	NA	4	5	1	1	1
rs147878307	16	89140779	AT	A	0.09245	NA	NA	NA	0.241383	rs117169628	25	ACSF3	14003	intergenic	1.444	NA	5	9	0	1	1
rs62047785	16	89163599	C	G	0.2763	2.99966e-05	-0.0665299	0.0159411	0.242759	rs117169628	25	ACSF3	0	intronic	1.444	2b	2	5	1	1	1
rs9894864	17	37507443	G	A	0.2485	1.24036e-05	-0.067635	0.0154758	0.401862	rs907094	26	FBXL20	0	intronic	1.444	6	5	15	1	1	1
rs3732125	2	103013963	G	C	0.2505	0.000111147	-0.058531	0.0151444	0.610132	rs13020553	5	IL18R1	0	UTR3	1.443	5	5	15	1	1	1
rs6742381	2	103125466	C	T	0.2018	NA	NA	NA	0.0837646	rs13020553	5	SLC9A4	0	intronic	1.443	3a	4	15	1	1	1
3:46199680:C:G	3	46199680	G	C	0.1014	NA	NA	NA	0.481588	rs34339943	8	CCR3	5415	intergenic	1.443	7	5	15	1	1	1
rs385508	10	81460468	T	C	0.2475	0.000168152	0.0939086	0.0249584	0.257435	rs2559728	17	RP11-119F19.2	0	ncRNA_intronic	1.443	NA	5	15	1	1	0
rs7218670	17	37500424	G	A	0.2515	NA	NA	NA	0.41198	rs907094	26	FBXL20	0	intronic	1.443	6	5	5	1	1	1
rs573741	1	65455477	C	A	0.08449	5.80328e-05	-0.10365	0.0257793	0.362036	rs7528403	1	RP11-182I10.3	0	ncRNA_intronic	1.442	4	5	15	0	1	1
rs2272127	2	103039873	C	G	0.1849	NA	NA	NA	0.993134	rs2075186	5	IL18RAP	0	intronic	1.442	7	2	15	1	1	1
rs3934812	16	89147455	G	A	0.2873	0.00630769	-0.0409674	0.014999	0.138443	rs117169628	25	ACSF3	7327	intergenic	1.442	NA	5	15	1	1	1
rs62054825	17	43930033	G	A	0.2406	NA	NA	NA	0.958005	rs7218319	27	MAPT-AS1	0	ncRNA_intronic	1.442	2b	1	14	1	1	1
rs77105679	17	44122896	G	A	0.2406	3.36341e-05	-0.100269	0.0241766	0.968522	rs7218319	27	KANSL1	0	intronic	1.442	5	4	4	1	1	1
rs2316769	17	43930798	A	G	0.2396	NA	NA	NA	0.96339	rs7218319	27	MAPT-AS1	0	ncRNA_intronic	1.441	7	5	14	1	1	1
rs73071930	3	46602230	A	G	0.02485	0.014993	0.077767	0.0319694	0.547403	rs139721302	8	LRRC2	0	intronic	1.44	5	5	14	1	1	1
rs1358904	6	7564461	C	T	0.2753	1.85275e-05	0.0627233	0.0146484	0.545242	rs2076295	11	DSP	0	intronic	1.44	4	4	14	1	1	1
rs34919688	7	75299712	C	CTA	0.338	NA	NA	NA	0.0644065	rs12534422	13	HIP1	0	intronic	1.44	NA	5	15	1	1	1
rs2231819	11	34527436	G	C	0.1123	2.80876e-05	-0.0906403	0.0216406	0.208755	rs7949972	19	ELF5	0	intronic	1.44	5	5	15	1	1	1
rs56220387	17	43476807	A	G	0.1918	NA	NA	NA	0.69637	rs7218319	27	ARHGAP27	0	intronic	1.44	6	4	5	1	1	1
rs34830742	11	34435503	G	GCTAT	0.3032	NA	NA	NA	0.276076	rs7949972	19	RP1-53C18.3	9006	intergenic	1.439	NA	4	9	0	1	1
rs77251009	11	76315429	G	T	0.0507	0.00210046	-0.104066	0.0338355	0.0556903	rs4494327	20	RP11-672A2.7	13173	intergenic	1.439	5	5	15	0	0	1
rs112473390	17	43702474	G	A	0.07455	NA	NA	NA	0.329665	rs7218319	27	CRHR1-IT1:CRHR1:RP11-105N13.4	0:0:0	ncRNA_intronic	1.439	7	4	5	1	1	1
rs534811419	17	43746187	TC	T	0.2396	NA	NA	NA	0.96339	rs7218319	27	CRHR1:RP11-105N13.4	0:0	ncRNA_intronic	1.439	NA	5	14	1	1	1
rs375672911	10	81510089	T	C	0.1332	0.018611	0.0723667	0.030752	0.0777756	rs2559728	17	RP11-119F19.2	0	ncRNA_intronic	1.438	7	5	15	0	1	1
rs11385258	5	131748241	T	TA	0.3797	NA	NA	NA	0.498802	rs7713065	10	C5orf56	0	intronic	1.437	NA	1	5	1	1	1
rs474229	7	99466558	G	T	0.4573	0.0120271	-0.0345591	0.0137612	0.18572	rs2897075	14	CTD-3244O18.5	905	upstream	1.437	NA	5	15	1	1	1
rs12309362	12	133043033	A	G	0.3628	NA	NA	NA	0.269368	rs11614702	22	RP11-503G7.2	3590	intergenic	1.437	2b	5	14	1	1	0
rs13091979	3	45980110	C	A	0.4076	0.0111433	-0.0462438	0.0182193	0.23896	rs9875616	8	FYCO1	0	intronic	1.436	7	4	5	1	1	1
rs7628489	3	46267875	G	A	0.08946	NA	NA	NA	0.384063	rs34339943	8	CCR3	0	intronic	1.436	7	5	15	1	1	1
rs150351744	12	133040728	C	T	0.2366	NA	NA	NA	0.0543373	rs11614702	22	RP11-503G7.2	1285	intergenic	1.436	5	5	14	1	0	0
rs1966915	17	37425262	A	C	0.2525	5.22632e-06	0.092502	0.0203056	0.408847	rs907094	26	FBXL20	0	intronic	1.436	NA	4	4	1	1	1
rs62060858	17	44164090	G	C	0.2406	4.12887e-11	-0.113823	0.0172475	0.968522	rs7218319	27	KANSL1	0	intronic	1.436	7	4	5	1	1	1
rs7543463	1	155009530	C	T	0.0159	0.000656343	0.19079	0.0559961	0.600304	rs7528026	2	DCST1	0	intronic	1.435	7	5	15	1	1	1
rs143791406	2	111863994	CT	C	0.1123	NA	NA	NA	0.886959	rs144569746	6	ACOXL:AC096670.3	0:0	ncRNA_intronic	1.435	NA	5	15	1	1	0
rs567789703	10	81466719	G	A	0.02982	NA	NA	NA	0.0570863	rs2559728	17	RP11-119F19.2:NUTM2B	0:0	ncRNA_intronic	1.435	NA	14	15	1	0	0
rs1811886	10	81649568	G	A	0.3966	2.23982e-05	0.059249	0.0139753	0.217778	rs2559728	17	PGGT1BP2	2335	intergenic	1.435	6	5	15	0	1	1
rs79736013	11	34437131	G	GT	0.3668	NA	NA	NA	0.273169	rs7949972	19	RP1-53C18.3	10634	intergenic	1.435	NA	5	15	0	1	1
rs12298974	12	133073623	C	T	0.07753	0.0149965	-0.062073	0.0255186	0.0766741	rs11614702	22	FBRSL1	0	intronic	1.434	4	4	5	1	1	0
rs11395284	17	37463549	T	TA	0.2416	NA	NA	NA	0.366	rs907094	26	FBXL20	0	intronic	1.434	NA	2	5	1	1	1
rs4094197	3	46099428	C	G	0.3956	NA	NA	NA	0.300308	rs9875616	8	XCR1	30193	intergenic	1.433	5	5	15	0	1	1
rs78835904	3	46724040	T	G	0.0666	NA	NA	NA	0.062265	rs139721302	8	ALS2CL	0	intronic	1.433	5	4	15	1	1	1
rs2082068	17	43979971	C	T	0.2396	6.4205e-11	-0.112552	0.0172267	0.96339	rs7218319	27	MAPT	0	intronic	1.433	6	5	14	1	1	1
rs72669981	4	106524730	T	G	0.06759	1.41642e-09	0.170285	0.0281295	0.708959	rs147632916	9	ARHGEF38	0	intronic	1.432	7	4	15	1	1	1
rs1650235	10	81293608	C	G	0.2883	NA	NA	NA	0.378082	rs2559728	17	RP11-589B3.7	7220	intergenic	1.432	5	5	15	0	1	1
rs7359623	17	38049589	T	C	0.496	NA	NA	NA	0.433184	rs4795406	26	GSDMB	11258	intergenic	1.432	6	5	15	0	1	1
rs199438	17	44791643	G	A	0.2575	NA	NA	NA	0.690981	rs7218319	27	NSF	0	intronic	1.432	6	4	5	1	1	0
rs72976940	19	4019925	T	C	0.1968	0.00388146	-0.0597669	0.0206975	0.341931	rs66833742	29	PIAS4	0	intronic	1.432	5	3	5	1	1	0
rs17723686	20	6610242	G	C	0.1819	0.00499172	0.050995	0.0181634	0.0672604	rs2326788	34	CASC20	101135	intergenic	1.432	4	13	15	0	0	1
rs6085583	20	6490992	T	C	0.2276	0.000314576	0.060385	0.0167597	0.195421	rs2326788	34	CASC20	0	ncRNA_intronic	1.431	7	9	15	0	0	1
rs56112907	1	155070862	A	C	0.4871	NA	NA	NA	0.103755	rs41264915	2	EFNA3	10847	intergenic	1.43	6	5	15	0	1	1
rs59214820	3	45420055	G	C	0.3052	0.00150133	-0.0486617	0.0153293	0.66311	rs13059329	8	LARS2	9942	intergenic	1.43	5	5	15	1	1	1
rs7649837	3	46330872	C	T	0.4374	1.732e-14	-0.104698	0.0136519	0.124772	rs1542754	8	UQCRC2P1	21209	intergenic	1.43	5	5	15	0	1	1
rs73069989	3	46594281	T	C	0.02485	0.00480157	0.089359	0.031687	0.547403	rs139721302	8	LRRC2	0	intronic	1.43	5	5	15	1	1	1
rs12243410	10	81244677	G	T	0.09841	0.038654	0.0445664	0.021552	0.082059	rs2559728	17	TPRX1P1	14744	intergenic	1.43	7	5	15	0	1	1
rs202243922	10	81792896	CAG	C	0.05169	NA	NA	NA	0.0577864	rs2559728	17	C1DP2	746	upstream	1.43	NA	14	15	0	1	1
rs8065825	17	44175489	A	G	0.3688	0.0110534	0.046298	0.0182203	0.179779	rs7218319	27	KANSL1	0	intronic	1.43	6	5	5	1	1	1
rs560445861	17	44358347	TAG	T	0.1899	NA	NA	NA	0.723259	rs7218319	27	ARL17B	0	intronic	1.43	NA	5	15	1	1	1
rs11288691	1	154870744	TA	T	0.3459	NA	NA	NA	0.098371	rs79380792	2	PMVK	26465	intergenic	1.429	NA	5	15	0	1	1
rs885639	17	43928614	T	G	0.2406	NA	NA	NA	0.958195	rs7218319	27	MAPT-AS1	0	ncRNA_intronic	1.429	NA	5	14	1	1	1
rs62070943	17	44304203	T	C	0.2406	1.46481e-05	-0.106301	0.0245277	0.968522	rs7218319	27	KANSL1	1469	intergenic	1.429	NA	5	15	1	1	1
rs11264318	1	155083717	T	A	0.4831	NA	NA	NA	0.11153	rs41264915	2	Y_RNA	9248	intergenic	1.428	5	5	15	0	1	1
rs484199	7	100320151	C	T	0.06064	NA	NA	NA	0.0518522	rs2897075	14	EPO	0	intronic	1.428	NA	2	13	1	1	0
rs11692065	2	102883975	C	T	0.1541	NA	NA	NA	0.586334	rs2075186	5	AC007248.6	17259	intergenic	1.427	5	5	15	0	1	1
rs7256695	19	4703224	C	T	0.4493	3.68199e-08	0.105707	0.0192005	0.246871	rs35574495	29	DPP9	0	intronic	1.427	5	4	4	1	1	1
rs1888255	20	6419320	A	G	0.4722	2.99714e-06	-0.0645812	0.0138259	0.400357	rs2326788	34	CASC20	8049	intergenic	1.427	7	14	15	0	0	1
rs2409586	21	36476291	C	T	0.2684	NA	NA	NA	0.0556807	rs202204907	35	RUNX1	0	intronic	1.427	6	5	15	1	0	1
rs17283264	3	46253566	A	G	0.09344	4.54824e-06	-0.129308	0.0282048	0.0603724	rs9875616	8	CCR3	0	intronic	1.426	6	5	15	1	1	1
rs76914957	10	81492455	T	C	0.4443	NA	NA	NA	0.19159	rs2559728	17	RP11-119F19.2	0	ncRNA_intronic	1.426	7	5	15	0	1	0
rs71318569	21	42818847	T	A	0.09443	0.00220999	-0.0697977	0.0228063	0.284192	rs9305744	36	MX1	0	intronic	1.426	4	4	4	1	1	1
rs7789890	7	99800559	G	T	0.2266	0.00923995	0.0430307	0.0165309	0.181901	rs2897075	14	STAG3:GATS:GATS	0:0:0	ncRNA_intronic	1.425	5	5	15	1	1	1
rs375332238	17	45125413	C	CT	0.4622	NA	NA	NA	0.0546083	rs7218319	27	LRRC37A17P:RP11-156P1.3	0:0	ncRNA_intronic	1.425	NA	5	15	1	0	1
rs111993576	1	155089980	C	T	0.06163	0.000364834	-0.127517	0.0357763	0.343574	rs41264915	2	Y_RNA	2985	intergenic	1.424	6	5	14	1	1	1
rs144445010	2	103163100	A	AAAC	0.328	NA	NA	NA	0.125996	rs13020553	5	SLC9A4	12668	intergenic	1.424	NA	9	15	0	1	1
rs10865937	3	45380548	C	T	0.3797	0.0079903	0.0375254	0.0141473	0.160214	rs13059329	8	LARS2	49449	intergenic	1.424	5	5	15	0	1	1
rs78399358	5	131719696	C	G	0.08946	0.041858	-0.063759	0.0313323	0.220574	rs7713065	10	SLC22A5	0	intronic	1.424	5	4	5	1	1	1
rs1752338	9	136160185	C	A	0.2475	NA	NA	NA	0.0682261	rs495828	16	ABO	9567	intergenic	1.424	NA	5	14	0	1	0
rs4134501	17	38113290	T	C	0.3728	NA	NA	NA	0.455234	rs4795406	26	GSDMA	5935	intergenic	1.424	NA	5	5	1	1	1
rs34595604	20	6614788	T	G	0.1819	0.00446834	0.051701	0.018185	0.0672604	rs2326788	34	RP5-859D4.3	97116	intergenic	1.424	5	5	15	0	0	1
rs2187236	21	42919545	G	A	0.4801	0.045446	0.0382482	0.0191193	0.0523515	rs9305744	36	SNORA32	8291	intergenic	1.424	6	5	14	0	1	1
rs2493723	10	81657122	A	G	0.4493	0.000191176	0.050589	0.0135613	0.116352	rs2559728	17	PGGT1BP2	4190	intergenic	1.423	6	13	15	0	1	1
rs597069	17	37458512	G	T	0.16	5.98121e-05	-0.093898	0.0233952	0.500031	rs907094	26	FBXL20	0	intronic	1.423	5	4	5	1	1	1
rs5871454	5	131759931	GAAGAAAGA	G	0.1392	NA	NA	NA	0.0825646	rs7713065	10	C5orf56:AC116366.5	0:0	ncRNA_intronic	1.422	NA	2	5	1	1	1
rs2906657	7	99984089	T	C	0.332	NA	NA	NA	0.0557486	rs2897075	14	PILRA	0	intronic	1.422	NA	5	15	1	1	1
rs12453217	17	37741982	T	C	0.2048	1.305e-06	0.101626	0.0210015	0.703819	rs907094	26	NEUROD2	17806	intergenic	1.422	6	5	14	0	1	1
rs142450110	10	81404888	T	C	0.1163	0.010351	0.0539375	0.0210375	0.179279	rs2559728	17	RP11-589B3.6	12943	intergenic	1.421	6	14	15	0	1	0
rs200582580	3	45975485	T	TA	0.1203	NA	NA	NA	0.90764	rs34339943	8	FYCO1	0	intronic	1.42	NA	4	4	1	1	1
rs3176953	3	46243718	T	A	0.1441	0.00966881	-0.083362	0.0322178	0.156571	rs73062378	8	CCR3:CCR1	0:0	UTR3	1.42	5	3	15	1	1	1
rs272885	5	131667736	G	A	0.3231	NA	NA	NA	0.061163	rs7713065	10	SLC22A4:AC034220.3	0:0	ncRNA_intronic	1.42	7	4	5	1	1	1
rs1863889	10	81389600	C	A	0.1918	2.02179e-05	0.0942124	0.0221028	0.406529	rs2559728	17	RP11-589B3.6	0	ncRNA_intronic	1.42	NA	7	15	0	1	1
rs56985859	17	37459500	T	TA	0.2326	NA	NA	NA	0.382878	rs907094	26	FBXL20	0	intronic	1.42	NA	4	5	1	1	1
rs73984391	17	43484598	G	T	0.1938	3.30582e-06	-0.105377	0.0226576	0.685149	rs7218319	27	ARHGAP27	0	intronic	1.42	3a	1	5	1	1	1
rs17650860	17	44039008	G	A	0.2406	3.62289e-06	-0.103497	0.0223443	0.968522	rs7218319	27	MAPT	0	intronic	1.42	1f	5	14	1	1	1
rs62242409	3	45349210	C	T	0.2575	0.00817394	-0.0424871	0.0160644	0.149697	rs13059329	8	U3	52097	intergenic	1.419	3a	9	15	0	1	1
rs11003022	10	81238675	G	A	0.16	0.0459457	0.037353	0.0187149	0.25759	rs2559728	17	TPRX1P1	20746	intergenic	1.419	5	7	15	0	1	1
rs140206510	10	81454008	C	T	0.1312	0.0103313	0.0573273	0.0223539	0.0845417	rs2559728	17	RP11-119F19.2	0	ncRNA_intronic	1.419	5	5	15	1	1	1
rs10899224	11	76192329	C	T	0.4374	2.05643e-05	0.06941	0.0162985	0.411585	rs4494327	20	C11orf30	0	intronic	1.419	6	4	5	1	1	1
rs150587347	11	76205659	T	TTGCC	0.3121	NA	NA	NA	0.215183	rs4494327	20	C11orf30	0	intronic	1.419	NA	2	5	1	1	1
rs115692265	3	45417038	G	A	0.06262	0.0396484	-0.059761	0.0290469	0.110382	rs13059329	8	LARS2	12959	intergenic	1.418	7	5	15	0	0	1
rs75719572	3	46183180	C	G	0.1292	1.50039e-07	-0.119575	0.0227653	0.184941	rs73062378	8	FLT1P1	669	downstream	1.418	5	5	15	0	1	1
rs111775469	4	107009097	T	C	0.07256	0.00396772	0.073952	0.0256714	0.0792639	rs147632916	9	TBCK	0	intronic	1.418	6	4	5	1	1	1
rs7072378	10	81711067	C	G	0.1809	1.23654e-07	0.0885092	0.0167377	0.256718	rs2559728	17	SFTPD	0	intronic	1.418	7	5	15	1	1	1
rs57242683	10	81608302	A	C	0.03479	NA	NA	NA	0.0514981	rs2559728	17	NUTM2E	0	exonic	1.417	5	15	15	1	0	0
rs35087034	17	43947262	CA	C	0.2833	NA	NA	NA	0.14852	rs7218319	27	MAPT-AS1	0	ncRNA_intronic	1.417	NA	5	14	0	1	1
rs142751306	19	10521620	ATTAT	A	0.3032	NA	NA	NA	0.215163	rs28378712	30	CDC37	0	intronic	1.417	NA	5	14	1	1	0
rs3820225	1	154986793	C	T	0.5	0.0201503	-0.031644	0.0136189	0.103375	rs79380792	2	ZBTB7B	0	intronic	1.416	NA	2	5	1	1	1
rs57560761	5	131605699	A	G	0.07256	0.00387686	-0.068755	0.023807	0.175683	rs7713065	10	P4HA2:PDLIM4	0:0	intronic	1.416	4	2	5	1	1	1
rs559889785	10	81440677	G	A	0.0507	NA	NA	NA	0.0878763	rs2559728	17	RP11-119F19.2	0	ncRNA_intronic	1.416	NA	5	15	0	1	0
rs61862762	10	81590586	G	A	0.06759	0.0182049	0.074132	0.0313929	0.12821	rs2559728	17	RP11-182L21.6	3227	intergenic	1.416	6	5	15	0	1	0
rs13431601	2	102873713	G	A	0.4463	NA	NA	NA	0.165652	rs13020553	5	AC007248.6	6997	intergenic	1.415	5	2	15	0	1	1
rs9854099	3	45215423	A	T	0.2256	0.00311984	0.0467255	0.0158087	0.0535688	rs13059329	8	RPS24P8	13755	intergenic	1.415	4	5	15	0	1	1
rs1892955	11	76277587	T	C	0.4334	1.62425e-07	-0.074985	0.0143159	0.581259	rs4494327	20	C11orf30	13517	intergenic	1.415	7	5	15	0	1	1
rs55905252	17	43955365	C	A	0.2396	NA	NA	NA	0.96339	rs7218319	27	MAPT-AS1	0	ncRNA_intronic	1.415	5	9	14	0	1	1
rs7246600	19	50851055	A	C	0.3072	1.5475e-06	0.070831	0.0147411	0.834805	rs35617599	33	NR1H2	0	intronic	1.415	5	1	15	1	1	1
rs8075737	17	37727316	C	T	0.172	1.63086e-07	-0.091637	0.0174975	0.555708	rs907094	26	CDK12	6155	intergenic	1.414	5	2	5	1	1	1
rs350897	19	4112895	C	T	0.4155	0.00214585	0.0446985	0.0145633	0.0780699	rs66833742	29	MAP2K2	0	intronic	1.414	NA	3	4	1	1	0
rs117213451	19	4729991	C	T	0.06958	0.0062587	-0.084562	0.0309308	0.101956	rs10153452	29	AC005783.1	3599	intergenic	1.414	4	2	15	1	1	1
rs11702423	21	36474104	G	A	0.2664	NA	NA	NA	0.0546023	rs202204907	35	RUNX1	0	intronic	1.413	5	5	15	1	0	1
rs12712146	2	103008714	T	C	0.4702	NA	NA	NA	0.185488	rs2075186	5	IL18R1	0	intronic	1.412	5	5	15	1	1	1
rs58778094	2	103078084	G	GAA	0.3439	NA	NA	NA	0.105243	rs2075186	5	IL18RAP	9058	intergenic	1.412	NA	5	15	1	1	1
rs549207733	7	99534660	A	ATT	0.3708	NA	NA	NA	0.15682	rs2897075	14	RP4-604G5.1	0	ncRNA_intronic	1.412	NA	5	14	1	1	1
rs549934062	17	43931855	GAGAGAGAC	G	0.2416	NA	NA	NA	0.952657	rs7218319	27	MAPT-AS1	0	ncRNA_intronic	1.412	NA	5	14	1	1	1
rs62132778	19	49234624	G	C	0.1103	NA	NA	NA	0.12494	rs368565	32	RASIP1	0	intronic	1.412	4	4	15	1	1	1
rs2193856	4	106742958	A	C	0.172	0.00086978	-0.060585	0.018196	0.325326	rs147632916	9	INTS12:GSTCD:RP11-45L9.1	0:0:0	ncRNA_intronic	1.411	NA	5	15	1	1	1
rs60070081	16	89195379	G	A	0.2316	0.00068903	-0.0923723	0.0272171	0.388114	rs117169628	25	ACSF3	0	intronic	1.411	6	4	5	1	1	1
rs148521546	2	102979469	GGA	G	0.1093	NA	NA	NA	0.0528869	rs13020553	5	IL18R1	0	intronic	1.41	NA	4	15	1	1	1
rs139916822	17	44066252	AAAACAAAC	A	0.2406	NA	NA	NA	0.968522	rs7218319	27	MAPT	0	intronic	1.41	NA	4	15	1	1	1
rs4851566	2	102972799	G	C	0.4036	NA	NA	NA	0.298025	rs13020553	5	IL18R1	0	UTR5	1.409	4	1	1	1	1	1
rs554703006	3	45514884	G	GT	0.333	NA	NA	NA	0.128331	rs767280	8	LARS2	0	intronic	1.409	NA	4	5	1	1	1
rs72775457	9	136160283	G	A	0.02982	NA	NA	NA	0.0882068	rs495828	16	ABO	9665	intergenic	1.409	3a	5	14	0	0	0
rs61862733	10	81417517	T	A	0.06958	0.00798303	0.068182	0.025702	0.139568	rs2559728	17	RP11-506M13.3	3129	intergenic	1.409	6	15	15	0	1	0
rs539679552	10	81426383	C	CCTATA	0.1123	NA	NA	NA	0.0600308	rs2559728	17	RP11-506M13.3:RP11-119F19.2	0:0	ncRNA_intronic	1.409	NA	14	15	0	0	1
rs62160439	2	112022303	C	T	0.2913	NA	NA	NA	0.0666853	rs144569746	6	MIR4435-1HG	0	ncRNA_intronic	1.408	5	5	15	0	0	0
rs1877934	3	45753295	A	G	0.4364	NA	NA	NA	0.992028	rs767280	8	SACM1L	0	intronic	1.408	NA	4	4	1	1	1
rs488775	9	136144534	A	G	0.2207	NA	NA	NA	0.0931979	rs495828	16	ABO	0	ncRNA_intronic	1.408	3a	1	14	0	1	1
2:103044839:G:GTT	2	103044839	G	GTT	0.1312	NA	NA	NA	0.0681588	rs13020553	5	IL18RAP	0	intronic	1.407	NA	1	15	1	1	1
rs12598250	16	89231051	A	G	0.2515	8.82506e-08	0.0845258	0.015801	0.452728	rs117169628	25	LINC00304	397	downstream	1.407	4	5	15	1	1	1
rs76224509	2	103126466	C	CT	0.337	NA	NA	NA	0.105692	rs13020553	5	SLC9A4	0	intronic	1.406	NA	5	15	1	1	1
rs116942435	10	81275626	G	T	0.1571	0.0156899	0.072981	0.0302067	0.0744266	rs2559728	17	EIF5AL1	0	UTR3	1.406	5	5	15	1	1	1
rs7178117	15	67425456	G	C	0.4642	NA	NA	NA	0.056424	rs56375023	24	SMAD3	0	intronic	1.406	5	3	7	1	1	1
rs4731232	7	75264765	G	A	0.2276	2.14517e-07	0.0823433	0.0158771	0.701454	rs12534422	13	HIP1	0	intronic	1.405	5	4	5	1	1	1
rs9922963	16	89274781	C	T	0.07555	0.00720087	0.0653433	0.0243146	0.119247	rs117169628	25	SLC22A31	6708	intergenic	1.405	7	5	14	1	1	1
rs364308	17	43723929	G	A	0.2346	8.7938e-06	-0.104523	0.0235153	0.937606	rs7218319	27	CRHR1-IT1:CRHR1:RP11-105N13.4	0:0:0	ncRNA_exonic	1.405	NA	2	15	1	1	1
rs439945	17	43726659	C	A	0.2763	NA	NA	NA	0.806854	rs7218319	27	CRHR1:RP11-105N13.4	0:0	ncRNA_intronic	1.405	1f	5	15	1	1	1
rs4792827	17	44131305	T	C	0.4125	0.00153652	-0.0443957	0.0140151	0.215226	rs7218319	27	KANSL1	0	intronic	1.405	1f	4	5	1	1	1
rs67433451	1	160965537	TCA	T	0.4722	NA	NA	NA	0.0879712	rs2070901	3	F11R	0	NA	1.404	NA	4	5	1	1	1
rs1558626	2	102862070	T	A	0.3638	0.0240272	-0.0315538	0.0139823	0.0830686	rs2075186	5	AC007248.6	4246	intergenic	1.404	5	1	15	1	1	1
rs112387158	19	10377929	C	T	0.07853	0.00207712	0.0847783	0.0275346	0.207419	rs142770866	30	CTD-2369P2.5	0	ncRNA_intronic	1.404	7	5	5	1	1	1
rs5843592	21	34581129	GA	G	0.1511	NA	NA	NA	0.175112	rs9636867	35	IFNAR2	21076	intergenic	1.404	NA	5	15	0	1	1
rs111584555	21	34597293	G	A	0.1103	2.87711e-06	-0.111809	0.0238938	0.0823556	rs9636867	35	IFNAR2	4912	intergenic	1.404	7	5	15	1	1	1
rs57591288	3	45217620	T	C	0.2247	0.0041448	0.0453081	0.0158037	0.0540599	rs13059329	8	RPS24P8	15952	intergenic	1.403	6	5	15	0	1	1
rs1179625	7	75255491	A	G	0.4264	NA	NA	NA	0.52629	rs12534422	13	HIP1	0	intronic	1.403	6	4	5	1	1	1
rs2983829	10	81510746	T	A	0.2028	0.000314391	0.0822224	0.0228196	0.207213	rs2559728	17	RP11-119F19.2	0	ncRNA_intronic	1.403	6	5	15	0	1	1
rs17649635	17	43995990	A	G	0.2396	5.89228e-11	-0.112721	0.0172187	0.96339	rs7218319	27	MAPT	0	intronic	1.403	5	4	14	1	1	1
rs36189995	3	46190064	A	G	0.09443	NA	NA	NA	0.525957	rs34339943	8	FLT1P1	4894	intergenic	1.402	7	5	15	0	1	1
rs11718385	3	46327588	C	T	0.4374	1.60262e-14	-0.104943	0.0136661	0.124772	rs1542754	8	CCR3	19390	intergenic	1.402	1f	5	15	0	1	1
rs11333560	15	67461960	AT	A	0.3072	NA	NA	NA	0.0617995	rs56375023	24	SMAD3	0	intronic	1.402	NA	4	5	1	0	1
rs56213746	17	37393531	ATG	A	0.325	NA	NA	NA	0.240802	rs907094	26	RP11-690G19.4	1187	intergenic	1.402	NA	5	14	0	1	1
rs6054374	20	6578556	C	T	0.4135	0.00194707	-0.042793	0.0138123	0.696648	rs2326788	34	CASC20	69449	intergenic	1.402	6	5	15	0	1	0
2:60599312:A:G	2	60599312	G	A	0.338	NA	NA	NA	0.0801578	rs1123573	4	AC007381.2	0	ncRNA_intronic	1.401	NA	5	15	0	0	1
rs2022316	11	34435329	C	T	0.3032	5.79877e-06	-0.064951	0.0143266	0.276076	rs7949972	19	RP1-53C18.3	8832	intergenic	1.401	NA	4	9	0	1	1
rs3053293	3	46118069	GAA	G	0.2217	NA	NA	NA	0.0596998	rs34339943	8	XCR1	48834	intergenic	1.4	NA	5	15	0	1	1
rs374343596	7	75303818	T	TTTTTTTTTG	0.4056	NA	NA	NA	0.0645419	rs12534422	13	HIP1	0	intronic	1.4	NA	5	15	1	0	1
rs6954978	7	99582212	A	G	0.4085	3.14915e-07	0.0716137	0.0140027	0.708901	rs2897075	14	AZGP1P1	0	ncRNA_intronic	1.4	5	6	15	1	1	1
rs28382807	19	10500189	C	A	0.1083	0.0301783	-0.063441	0.0292659	0.0583672	rs28378712	30	CDC37	1620	intergenic	1.4	NA	4	5	1	1	1
rs74399432	19	46279603	G	A	0.3559	NA	NA	NA	0.28201	rs11669073	31	DMPK	0	intronic	1.4	7	4	5	1	1	1
rs10887460	10	81822854	C	T	0.4324	0.000329761	0.0503069	0.0140102	0.0841617	rs2559728	17	TMEM254-AS1	0	ncRNA_intronic	1.399	5	5	15	0	1	1
rs9909304	17	37500508	G	T	0.162	0.0001413	-0.084181	0.0221187	0.511211	rs907094	26	FBXL20	0	intronic	1.399	7	5	5	1	1	1
rs112187402	19	10518493	C	A	0.1083	0.00272508	-0.110839	0.0369813	0.0583672	rs28378712	30	CDC37	0	intronic	1.399	5	5	14	1	1	1
rs7204237	16	89106321	C	T	0.1402	0.000109037	0.082084	0.0212128	0.159917	rs117169628	25	CTD-2555A7.2	6258	intergenic	1.398	2b	5	14	0	1	1
rs4795382	17	37700860	A	G	0.2505	6.57859e-07	0.097634	0.0196312	0.408113	rs907094	26	CDK12	0	intronic	1.398	6	4	5	1	1	1
rs2753662	10	81424748	G	T	0.2624	5.02e-05	0.0893261	0.0220303	0.299461	rs2559728	17	RP11-506M13.3:RP11-119F19.2	0:0	ncRNA_intronic	1.396	NA	7	15	0	1	1
rs139116506	16	89191751	CAAAT	C	0.4046	NA	NA	NA	0.0846126	rs117169628	25	ACSF3	0	intronic	1.396	NA	4	5	1	1	1
rs62061719	17	44012989	C	T	0.2396	NA	NA	NA	0.96339	rs7218319	27	MAPT	0	intronic	1.396	5	1	14	1	1	1
rs6076988	20	6366902	G	T	0.3767	0.0454044	-0.0293799	0.0146834	0.0965893	rs2326788	34	CASC20	60467	intergenic	1.396	7	9	15	0	0	1
rs557428914	21	34610985	G	GT	0.33	NA	NA	NA	0.991424	rs9636867	35	IFNAR2	0	intronic	1.396	NA	1	5	1	1	1
rs541130252	17	43766494	A	AC	0.2406	NA	NA	NA	0.958195	rs7218319	27	CRHR1:RP11-105N13.4	0:0	ncRNA_intronic	1.395	NA	7	14	1	1	1
rs62056870	17	43773784	C	A	0.2396	NA	NA	NA	0.96339	rs7218319	27	CRHR1:RP11-105N13.4	0:0	ncRNA_intronic	1.395	5	13	14	1	1	1
rs72976966	19	4031769	C	T	0.1849	4.04278e-05	-0.0776247	0.0189097	0.397235	rs66833742	29	PIAS4	0	intronic	1.395	5	4	4	1	1	1
rs35715002	19	50900950	A	G	0.07058	0.0131211	0.056401	0.0227381	0.169103	rs35617599	33	POLD1	0	intronic	1.395	6	4	5	1	1	1
rs7642778	3	46039667	T	C	0.3708	NA	NA	NA	0.346713	rs9875616	8	FYCO1	2350	intergenic	1.394	6	5	15	1	1	1
rs2246111	10	81689741	G	T	0.3936	2.35592e-05	0.058225	0.0137707	0.213445	rs2559728	17	MBL1P	0	ncRNA_intronic	1.394	5	5	13	1	1	1
rs10781628	12	133032875	G	A	0.4344	0.00496747	-0.038884	0.013842	0.226233	rs11614702	22	RP11-503G7.1	870	upstream	1.394	5	5	14	0	1	0
rs368694329	17	37495910	CT	C	0.2763	NA	NA	NA	0.33644	rs907094	26	FBXL20	0	intronic	1.394	NA	4	5	1	1	1
rs555203107	17	44324572	A	G	0.2485	NA	NA	NA	0.918734	rs7218319	27	RP11-259G18.2	2161	intergenic	1.394	NA	5	15	0	1	1
rs3859437	19	49096292	A	G	0.2913	NA	NA	NA	0.0677982	rs368565	32	SULT2B1	0	intronic	1.394	NA	4	15	1	1	0
rs112032759	1	155095346	C	CT	0.3231	NA	NA	NA	0.211123	rs41264915	2	Y_RNA	2271	intergenic	1.393	NA	5	14	1	1	1
rs55956730	2	103191817	G	A	0.3191	0.0460265	-0.029805	0.0149387	0.0915548	rs2075186	5	SLC9A4	41385	intergenic	1.393	5	9	15	0	1	1
rs17818195	2	102718225	T	C	0.3469	NA	NA	NA	0.0843545	rs2075186	5	IL1R1	0	intronic	1.391	3a	2	15	1	1	1
rs4731235	7	75265277	C	G	0.2276	0.00180497	0.0672164	0.0215397	0.701454	rs12534422	13	HIP1	0	intronic	1.391	6	5	5	1	1	1
rs201361194	10	81433089	GAATT	G	0.1471	NA	NA	NA	0.103255	rs2559728	17	RP11-506M13.3:RP11-119F19.2	0:0	ncRNA_intronic	1.391	NA	5	15	0	0	0
rs11730082	4	106521866	C	T	0.1392	0.00295324	0.076886	0.0258652	0.315044	rs147632916	9	ARHGEF38	0	intronic	1.39	7	5	15	1	1	1
rs34346918	10	81359566	T	C	0.06958	0.0242388	0.05716	0.025367	0.139568	rs2559728	17	SFTPA3P	4149	intergenic	1.39	4	7	15	0	1	1
rs144534405	1	155319567	G	A	0.02485	0.0442931	-0.200825	0.099848	0.16059	rs79380792	2	ASH1L	0	intronic	1.389	7	4	4	1	1	1
rs33799	3	45304907	C	G	0.162	0.0083471	0.049037	0.0185908	0.133606	rs13059329	8	U3	7794	intergenic	1.389	5	5	15	0	1	1
rs62062802	17	44028045	G	T	0.2396	2.4553e-11	-0.116972	0.0175213	0.96339	rs7218319	27	MAPT	0	intronic	1.389	6	5	13	1	1	1
rs28382805	19	10500232	G	T	0.1869	0.0159767	0.0673204	0.0279402	0.116897	rs34536443	30	CDC37	1577	intergenic	1.389	NA	4	5	1	1	1
rs2088693	3	46077390	T	C	0.1441	NA	NA	NA	0.82967	rs34339943	8	XCR1	8155	intergenic	1.388	5	7	15	1	1	1
rs13067058	3	46273766	G	A	0.07753	NA	NA	NA	0.418466	rs34339943	8	CCR3	0	intronic	1.388	7	5	15	1	1	1
rs113399561	17	44205350	A	ATT	0.2386	NA	NA	NA	0.958158	rs7218319	27	KANSL1	0	intronic	1.388	NA	4	5	1	1	1
rs12720317	19	10465661	GTT	G	0.09742	NA	NA	NA	0.0528118	rs28378712	30	TYK2	0	intronic	1.388	NA	4	4	1	1	1
rs115980638	3	45194265	G	T	0.332	NA	NA	NA	0.0975477	rs13059329	8	CDCP1	6350	intergenic	1.387	7	5	15	1	1	1
rs112398395	4	106801715	C	T	0.06461	1.19973e-10	0.17516	0.0272014	0.885813	rs147632916	9	INTS12	0	intronic	1.387	7	5	15	1	1	1
rs270608	5	131648406	T	C	0.33	NA	NA	NA	0.0586655	rs7713065	10	SLC22A4:AC034220.3	0:0	ncRNA_intronic	1.387	NA	4	5	1	1	1
rs2850020	21	34702201	G	A	0.1859	0.000552617	0.0599286	0.0173512	0.0675301	rs8178521	35	IFNAR1	0	intronic	1.387	6	2	5	1	1	1
rs67822595	4	106556961	A	T	0.2326	2.34775e-05	0.068593	0.0162198	0.18872	rs147632916	9	ARHGEF38	0	intronic	1.386	7	5	15	1	1	1
rs62061814	17	44181508	T	G	0.2406	1.89598e-06	-0.106012	0.0222518	0.968522	rs7218319	27	KANSL1	0	intronic	1.386	7	5	5	1	1	1
rs12950186	17	37393395	A	C	0.165	0.000193397	0.08887	0.0238418	0.494791	rs907094	26	RP11-690G19.4	1323	intergenic	1.385	4	5	14	0	1	1
rs17688296	17	43767815	C	T	0.2396	NA	NA	NA	0.96339	rs7218319	27	CRHR1:RP11-105N13.4	0:0	ncRNA_intronic	1.385	1f	7	13	1	1	1
rs201922594	5	131368632	G	A	0.4583	NA	NA	NA	0.0701974	rs7713065	10	AC034228.2	19739	intergenic	1.384	6	9	15	0	1	1
rs4767025	12	113358794	T	C	0.3439	NA	NA	NA	0.991193	rs10850097	21	OAS1:RP1-71H24.1	0:0	ncRNA_intronic	1.384	5	4	5	1	1	0
rs8062593	16	89188452	A	G	0.1938	NA	NA	NA	0.363176	rs117169628	25	ACSF3	0	intronic	1.384	5	4	5	1	1	1
rs2696666	17	44251972	G	A	0.2406	2.22043e-06	-0.106192	0.0224401	0.968522	rs7218319	27	KANSL1	0	intronic	1.384	NA	4	5	1	1	1
rs56318119	19	49326464	A	AC	0.2187	NA	NA	NA	0.0811996	rs368565	32	HSD17B14	0	intronic	1.384	NA	4	5	1	1	1
rs142602366	21	34580145	GA	G	0.1511	NA	NA	NA	0.175112	rs9636867	35	IFNAR2	22060	intergenic	1.384	NA	5	15	0	1	1
rs12137756	1	65344250	A	G	0.08847	NA	NA	NA	0.377939	rs7528403	1	JAK1	0	intronic	1.382	6	4	5	1	0	1
rs71090339	1	160939950	CAAAA	C	0.4662	NA	NA	NA	0.0789503	rs2070901	3	ITLN2	15360	intergenic	1.382	NA	5	15	0	1	0
rs35053103	3	46367918	A	G	0.3022	NA	NA	NA	0.451482	rs1542754	8	UQCRC2P1	14504	intergenic	1.382	7	5	15	0	1	1
rs57046671	3	46528083	CTT	C	0.2525	NA	NA	NA	0.0685041	rs1542754	8	LTF	1358	intergenic	1.382	NA	5	14	1	1	1
rs72671856	4	106647366	C	T	0.06362	5.98058e-11	0.176702	0.0270012	1	rs147632916	9	INTS12:GSTCD	0:0	intronic	1.382	6	4	5	1	1	1
rs2525853	12	113472014	G	T	0.3628	0.0216625	0.0357708	0.015578	0.37845	rs10850097	21	RP1-71H24.1	16457	intergenic	1.382	NA	5	15	0	1	1
rs200627872	3	45467394	T	TTTTTC	0.3907	NA	NA	NA	0.263911	rs13059329	8	LARS2	0	intronic	1.381	NA	4	5	1	1	1
rs2742463	3	45775628	T	G	0.325	NA	NA	NA	0.586967	rs767280	8	SACM1L	0	intronic	1.381	7	4	4	1	1	1
rs1447101	4	106563342	G	T	0.2326	2.57163e-05	0.069784	0.016582	0.199579	rs147632916	9	ARHGEF38	0	intronic	1.381	NA	2	15	1	1	0
rs8176737	9	136131783	C	T	0.2217	0.00185569	-0.061003	0.0195999	0.0911696	rs495828	16	ABO	0	ncRNA_intronic	1.381	NA	4	14	0	1	1
rs3096300	16	89376470	C	T	0.2505	0.000702145	-0.055349	0.0163332	0.198682	rs117169628	25	ANKRD11	0	intronic	1.381	NA	4	5	1	1	1
rs570693514	17	38086530	CAA	C	0.2217	NA	NA	NA	0.0535397	rs3152	26	RP11-387H17.4	0	ncRNA_intronic	1.381	NA	5	15	1	0	1
rs200552526	3	44643004	GA	G	0.03976	NA	NA	NA	0.108975	rs17638604	8	RP11-944L7.4:ZNF197	0:0	ncRNA_intronic	1.38	NA	4	15	1	1	1
rs145834222	9	136165436	C	A	0.02883	NA	NA	NA	0.0942218	rs495828	16	Y_RNA	12516	intergenic	1.38	6	9	9	0	1	0
rs146795181	19	10782509	G	A	0.02783	0.000822692	0.14379	0.042986	0.163672	rs142770866	30	ILF3	0	intronic	1.38	5	4	4	1	1	1
rs2058623	2	102986170	T	C	0.2197	NA	NA	NA	0.179441	rs13020553	5	IL18R1	0	intronic	1.379	NA	5	15	1	1	1
rs60986461	3	46548046	C	T	0.3976	0.0141482	-0.034531	0.0140743	0.054279	rs73062378	8	RTP3	5606	intergenic	1.379	3a	5	15	1	1	1
rs556106195	17	43693341	A	G	0.2406	NA	NA	NA	0.968522	rs7218319	27	CRHR1-IT1	4352	intergenic	1.379	NA	14	15	1	1	1
rs62060801	17	44145860	A	G	0.2406	5.2258e-11	-0.11332	0.017263	0.968522	rs7218319	27	KANSL1	0	intronic	1.379	7	4	5	1	1	1
rs16982241	19	49202859	G	A	0.163	4.8269e-05	0.0799828	0.0196815	0.252812	rs368565	32	FUT2	0	intronic	1.379	4	1	5	1	1	1
rs9807934	2	103040182	T	G	0.1839	1.65088e-09	0.104293	0.0172988	1	rs2075186	5	IL18RAP	0	intronic	1.378	7	1	15	1	1	1
rs9819419	3	46137363	G	A	0.3917	1.43147e-15	0.109951	0.0137736	0.239738	rs9875616	8	FLT1P1	46486	intergenic	1.378	4	2	15	0	1	1
rs28536076	4	106527896	T	C	0.1571	3.04938e-05	0.080057	0.0191995	0.283625	rs147632916	9	ARHGEF38	0	intronic	1.378	6	5	15	1	1	1
rs4727439	7	99510234	A	C	0.4235	NA	NA	NA	0.169891	rs2897075	14	TRIM4	0	intronic	1.378	5	4	5	1	1	1
rs17563986	17	43991272	A	G	0.2396	5.13587e-11	-0.113129	0.017227	0.96339	rs7218319	27	MAPT	0	intronic	1.378	1f	4	14	1	1	1
rs36066670	1	161111410	CA	C	0.3817	NA	NA	NA	0.0705142	rs2070901	3	ACA64	283	upstream	1.377	NA	5	15	1	1	1
rs72219839	3	46422424	CTT	C	0.08052	NA	NA	NA	0.393458	rs149125253	8	RP11-24F11.2	0	ncRNA_intronic	1.377	NA	1	7	1	1	1
rs189541631	4	106623442	G	A	0.06362	3.71255e-11	0.178804	0.0270296	1	rs147632916	9	ARHGEF38:INTS12	0:0	intronic	1.377	7	4	5	1	1	1
rs200014287	10	81433801	TAGAG	T	0.162	NA	NA	NA	0.0962645	rs2559728	17	RP11-506M13.3:RP11-119F19.2	0:0	ncRNA_intronic	1.377	NA	5	15	0	1	0
rs7310791	12	113392065	T	G	0.4851	0.000718004	0.0464592	0.0137347	0.40284	rs10850097	21	RP1-71H24.1:OAS3	0:0	ncRNA_intronic	1.377	6	4	5	1	1	0
rs582088	17	37454049	T	C	0.162	2.88041e-06	-0.084092	0.0179716	0.511211	rs907094	26	FBXL20	0	intronic	1.377	NA	4	4	1	1	1
rs57213017	17	43666906	G	C	0.2416	NA	NA	NA	0.952876	rs7218319	27	DND1P1	2610	intergenic	1.377	6	5	15	0	1	1
rs199510	17	44857929	C	A	0.2197	NA	NA	NA	0.803627	rs7218319	27	WNT3	0	intronic	1.377	6	5	14	1	1	1
rs6720394	2	111989372	T	G	0.1322	7.10777e-06	-0.099425	0.0221415	0.696382	rs144569746	6	MIR4435-1HG	0	ncRNA_intronic	1.376	2b	5	15	0	1	0
rs2508747	11	76271689	G	A	0.496	NA	NA	NA	0.363489	rs4494327	20	C11orf30	7619	intergenic	1.376	4	5	15	1	1	1
rs7178966	15	67510121	G	A	0.1829	NA	NA	NA	0.0625963	rs56375023	24	AAGAB	0	intronic	1.376	7	4	5	1	1	1
rs8076131	17	38080912	A	G	0.4751	NA	NA	NA	0.439935	rs4795406	26	ORMDL3	0	intronic	1.376	1d	2	7	1	1	1
rs350900	19	4111759	C	T	0.4602	0.00045595	0.0504187	0.0143832	0.103837	rs66833742	29	MAP2K2	0	intronic	1.376	NA	4	4	1	1	0
rs499765	19	49266390	C	G	0.3201	NA	NA	NA	0.0579982	rs368565	32	FGF21	4802	intergenic	1.376	7	5	14	1	1	1
rs566715748	20	6408693	CA	C	0.3002	NA	NA	NA	0.153234	rs2326788	34	CASC20	18676	intergenic	1.376	NA	9	15	0	0	1
rs77834682	21	34589235	CAT	C	0.2982	NA	NA	NA	0.803913	rs9636867	35	IFNAR2	12970	intergenic	1.376	NA	2	15	0	1	1
rs72677355	4	107141812	T	G	0.04573	0.00012814	0.126108	0.0329263	0.167867	rs147632916	9	TBCK	0	intronic	1.375	6	4	5	1	1	1
rs554512702	7	99538312	T	TA	0.4871	NA	NA	NA	0.262592	rs2897075	14	RP4-604G5.1	0	ncRNA_intronic	1.375	NA	5	14	0	1	1
rs1262070	10	81257588	T	C	0.2485	0.00204881	0.0537191	0.0174239	0.330613	rs2559728	17	TPRX1P1	1833	intergenic	1.375	7	5	14	1	1	1
12:113470855:C:T	12	113470855	T	C	0.01392	NA	NA	NA	0.139567	rs10850097	21	RP1-71H24.1	15298	intergenic	1.375	NA	5	15	0	1	1
rs2532423	17	44285952	T	C	0.2475	NA	NA	NA	0.934931	rs7218319	27	KANSL1	0	intronic	1.375	NA	4	5	1	1	1
rs58596679	3	46169956	T	TAC	0.4155	NA	NA	NA	0.265939	rs9875616	8	FLT1P1	13893	intergenic	1.374	NA	5	15	0	1	1
rs62074125	17	44852612	A	C	0.2306	NA	NA	NA	0.0877547	rs7218319	27	WNT3	0	intronic	1.374	4	5	14	1	1	1
rs12048286	1	155552484	C	T	0.2783	NA	NA	NA	0.0546617	rs41264915	2	DAP3P1	3950	intergenic	1.373	6	5	15	0	1	1
rs3732124	2	103018052	T	C	0.4712	NA	NA	NA	0.186323	rs2075186	5	IL18R1	2833	intergenic	1.373	NA	5	15	1	1	1
rs73956806	2	112023842	C	T	0.1312	0.0125906	-0.074435	0.029832	0.669397	rs144569746	6	MIR4435-1HG:AC068491.2	0:0	ncRNA_intronic	1.373	6	5	15	0	1	0
rs3832674	10	81443225	CA	C	0.1143	NA	NA	NA	0.166104	rs2559728	17	RP11-119F19.2	0	ncRNA_intronic	1.373	NA	4	15	0	1	0
rs545050312	10	81603577	G	A	0.1034	NA	NA	NA	0.135283	rs2559728	17	NUTM2E	0	intronic	1.373	NA	15	15	1	1	0
rs34794249	11	76054061	G	C	0.06262	NA	NA	NA	0.0545655	rs4494327	20	PRKRIR	6938	intergenic	1.373	6	5	15	1	1	1
rs7306524	12	133052932	G	A	0.4672	0.00167603	0.043678	0.0138998	0.177038	rs11614702	22	MUC8	2205	intergenic	1.373	4	2	14	1	1	1
rs62064595	17	43460374	A	G	0.16	NA	NA	NA	0.470895	rs7218319	27	ARHGAP27	10900	intergenic	1.373	6	5	15	0	1	1
rs557845234	17	43665343	T	G	0.2435	NA	NA	NA	0.933825	rs7218319	27	DND1P1	1047	intergenic	1.373	NA	5	15	0	1	1
rs62054390	17	43808443	A	C	0.2396	NA	NA	NA	0.9529	rs7218319	27	CRHR1:RP11-105N13.4	0:0	ncRNA_intronic	1.373	7	9	9	1	1	1
rs35421858	1	65411414	CT	C	0.1769	NA	NA	NA	0.557203	rs7528403	1	JAK1	0	intronic	1.372	NA	5	5	1	0	1
rs11929281	3	46124330	G	A	0.4245	4.92538e-10	-0.0853537	0.0137192	0.124417	rs9875616	8	XCR1	55095	intergenic	1.372	4	5	15	0	1	1
rs139303584	3	46486611	G	C	0.1362	0.00391206	-0.059812	0.0207309	0.115714	rs73062378	8	LTF	0	intronic	1.372	3b	4	15	1	1	1
rs151249296	11	34434264	CAAACA	C	0.07356	NA	NA	NA	0.0606716	rs7949972	19	RP1-53C18.3	7767	intergenic	1.372	NA	5	9	0	0	1
rs3215553	11	34453283	TA	T	0.3509	NA	NA	NA	0.339563	rs7949972	19	CIR1P3	86	downstream	1.372	NA	2	15	1	1	1
rs7109963	11	76277012	T	A	0.4344	3.80179e-05	-0.078543	0.0190675	0.57844	rs4494327	20	C11orf30	12942	intergenic	1.372	5	5	15	0	1	1
rs9811301	3	46300548	G	T	0.3519	1.38656e-12	0.0996332	0.0140618	0.11506	rs34339943	8	CCR3	0	intronic	1.371	6	7	15	1	1	1
rs2838035	21	42800466	T	G	0.1143	NA	NA	NA	0.0738501	rs9305744	36	MX1	0	intronic	1.371	4	3	5	1	1	1
rs10885069	10	81566234	A	C	0.2773	NA	NA	NA	0.317806	rs2559728	17	RP11-773D16.1	0	ncRNA_intronic	1.37	7	5	15	0	1	1
rs62054382	17	43802525	C	T	0.2396	NA	NA	NA	0.96339	rs7218319	27	CRHR1:RP11-105N13.4	0:0	ncRNA_intronic	1.37	5	9	14	1	1	1
rs10887326	10	81760662	C	A	0.3986	5.58249e-06	0.0875277	0.0192724	0.164151	rs2559728	17	RP11-369J21.11	16806	intergenic	1.369	6	14	15	0	1	1
rs11652139	17	38149033	G	A	0.4016	0.00150462	-0.068157	0.0214749	0.22877	rs4795406	26	PSMD3	0	intronic	1.369	4	4	4	1	1	1
rs2043330	19	10553618	C	T	0.2913	0.0240707	0.0329494	0.0146053	0.209915	rs28378712	30	PDE4A	0	intronic	1.369	NA	5	15	1	1	0
rs7218944	17	37602899	T	C	0.159	0.00028462	0.081553	0.0224731	0.496219	rs907094	26	MED1	0	intronic	1.368	7	4	4	1	1	1
rs3931960	17	38114977	G	C	0.4672	1.36288e-06	-0.082257	0.0170292	0.692932	rs4795406	26	GSDMA	4248	intergenic	1.368	5	5	5	1	1	1
rs17660595	17	44180954	A	G	0.2406	2.0486e-06	-0.105656	0.02225	0.968522	rs7218319	27	KANSL1	0	intronic	1.368	1f	5	5	1	1	1
rs11690932	2	103119029	A	G	0.2356	NA	NA	NA	0.0541782	rs2075186	5	SLC9A4	0	intronic	1.367	5	5	15	1	1	1
rs10714826	17	37460308	GT	G	0.162	NA	NA	NA	0.511211	rs907094	26	FBXL20	0	intronic	1.367	NA	4	5	1	1	1
rs383241	17	43705356	G	A	0.2396	NA	NA	NA	0.96339	rs7218319	27	CRHR1-IT1:CRHR1:RP11-105N13.4	0:0:0	ncRNA_intronic	1.367	NA	4	5	1	1	1
rs6085620	20	6580087	G	A	0.2207	0.000894389	0.054265	0.016336	0.15971	rs2326788	34	CASC20	70980	intergenic	1.367	7	5	15	0	0	0
rs571576894	17	44356098	A	C	0.2127	NA	NA	NA	0.818972	rs7218319	27	ARL17B	0	intronic	1.366	NA	5	15	1	1	1
rs11552660	2	242707477	T	C	0.1412	0.000116303	0.0788459	0.0204593	0.420266	rs62192043	7	D2HGDH	0	UTR3	1.365	5	4	5	1	1	1
rs143493818	3	45841531	A	G	0.04076	0.0476196	-0.110394	0.0557335	0.140947	rs149125253	8	SLC6A20	3503	intergenic	1.365	7	5	14	1	1	1
rs58412572	4	106518970	A	T	0.1402	4.57488e-05	0.081866	0.0200832	0.312133	rs147632916	9	ARHGEF38	0	intronic	1.365	6	5	15	1	1	1
rs112972879	19	46165082	G	A	0.3718	NA	NA	NA	0.0891294	rs11669073	31	GIPR	6419	intergenic	1.365	7	5	14	1	1	1
rs76100548	20	6346456	G	C	0.3877	NA	NA	NA	0.0710739	rs2326788	34	CASC20	80913	intergenic	1.365	6	14	15	0	0	1
rs58513522	2	102979658	G	GT	0.4026	NA	NA	NA	0.288016	rs13020553	5	IL18R1	0	intronic	1.364	NA	4	15	1	1	1
rs11003024	10	81238734	T	C	0.16	0.0208605	0.056022	0.0242467	0.25759	rs2559728	17	TPRX1P1	20687	intergenic	1.364	5	7	15	0	1	1
rs241045	17	43712337	C	T	0.2396	NA	NA	NA	0.96339	rs7218319	27	CRHR1-IT1:CRHR1:RP11-105N13.4	0:0:0	ncRNA_intronic	1.364	NA	4	5	1	1	1
rs34081316	17	44338782	AT	A	0.2107	NA	NA	NA	0.818222	rs7218319	27	RP11-259G18.3	809	upstream	1.364	NA	5	5	0	1	1
rs2011172	19	10662236	T	C	0.04573	0.000697369	-0.163853	0.0483255	0.250089	rs142770866	30	ATG4D	0	intronic	1.364	NA	4	4	1	1	1
rs7279933	21	34672515	T	C	0.4006	8.46863e-06	-0.0609005	0.0136763	0.245219	rs8178521	35	IL10RB	2975	intergenic	1.364	6	2	7	1	1	1
rs59653472	1	65403625	C	T	0.1561	NA	NA	NA	0.607305	rs7528403	1	JAK1	0	intronic	1.363	6	5	5	1	1	1
rs1031458	17	38072173	G	T	0.498	NA	NA	NA	0.539483	rs4795406	26	GSDMB	0	intronic	1.363	4	4	5	1	1	1
rs73069997	3	46594715	A	C	0.02485	0.0052816	0.088392	0.0316892	0.547403	rs139721302	8	LRRC2	0	intronic	1.362	5	5	15	1	1	1
rs62060791	17	44137678	G	A	0.2406	4.41281e-10	-0.112689	0.0180629	0.968522	rs7218319	27	KANSL1	0	intronic	1.362	NA	4	5	1	1	1
rs144434453	21	36509027	C	A	0.0169	NA	NA	NA	0.119799	rs202204907	35	RUNX1:AF015262.2	0:0	ncRNA_exonic	1.362	4	2	15	1	0	1
rs71619614	3	45967800	CA	C	0.1203	NA	NA	NA	0.90764	rs34339943	8	FYCO1	0	intronic	1.361	NA	4	5	1	1	1
rs2405528	5	131794298	G	A	0.2097	0.0316838	0.034108	0.0158762	0.0661427	rs7713065	10	C5orf56	0	intronic	1.361	5	2	7	1	1	1
rs368582727	10	81533310	AT	A	0.333	NA	NA	NA	0.373304	rs2559728	17	RP11-119F19.2	7224	intergenic	1.361	NA	5	15	0	1	1
rs145503157	17	43859929	C	CACG	0.2396	NA	NA	NA	0.96339	rs7218319	27	CRHR1:RP11-105N13.4	0:0	ncRNA_intronic	1.361	NA	5	13	1	1	0
rs10153468	19	4716398	T	C	0.2406	4.16638e-09	0.0954015	0.0162318	1	rs10153452	29	DPP9	0	intronic	1.361	5	2	4	1	1	1
rs6038511	20	6435698	C	T	0.4891	2.30347e-05	-0.0565904	0.0133681	0.412036	rs2326788	34	CASC20	0	ncRNA_intronic	1.361	6	9	15	0	0	1
rs2305106	19	4037525	C	T	0.4026	0.00177597	0.0483291	0.0154636	0.12316	rs66833742	29	PIAS4	0	intronic	1.36	NA	3	4	1	1	1
rs374808474	1	160955149	C	T	0.4165	NA	NA	NA	0.0615347	rs2070901	3	F11R	9851	intergenic	1.359	6	5	14	1	1	1
rs75955199	17	47701453	C	T	0.1968	0.000177407	0.0684846	0.0182665	0.103466	rs3848456	28	SPOP	0	intronic	1.359	5	4	5	1	1	1
rs552364395	19	10555346	AT	A	0.06759	NA	NA	NA	0.0632181	rs34536443	30	PDE4A	0	intronic	1.359	NA	5	15	1	0	0
rs4817700	21	36432324	G	T	0.3618	0.00388772	-0.041686	0.0144386	0.077472	rs202204907	35	RUNX1	0	intronic	1.359	4	5	15	1	0	1
rs2478150	1	65242858	C	A	0.3439	NA	NA	NA	0.247118	rs7528403	1	RAVER2	0	intronic	1.358	6	5	15	1	1	1
rs141129900	11	34506726	G	GAA	0.2604	NA	NA	NA	0.555745	rs7949972	19	ELF5	0	intronic	1.358	NA	13	15	1	1	1
rs11066443	12	113337731	C	T	0.2018	0.00196451	0.0544786	0.017599	0.172229	rs10850097	21	RPH3A	1044	intergenic	1.358	1f	5	14	1	1	0
rs7211983	17	44172679	G	A	0.1928	NA	NA	NA	0.0520306	rs7218319	27	KANSL1	0	intronic	1.358	7	4	5	1	1	1
rs1918797	17	44223243	G	A	0.2406	2.38954e-06	-0.105683	0.022403	0.968522	rs7218319	27	KANSL1	0	intronic	1.358	NA	2	7	1	1	1
rs11003023	10	81238718	A	G	0.16	0.0208366	0.056028	0.0242448	0.25759	rs2559728	17	TPRX1P1	20703	intergenic	1.357	5	7	15	0	1	1
rs35044159	16	89164181	G	GA	0.2177	NA	NA	NA	0.269685	rs117169628	25	ACSF3	0	intronic	1.357	NA	2	5	1	1	1
rs369136006	17	44517763	T	A	0.2952	NA	NA	NA	0.0955034	rs7218319	27	NSFP1	0	ncRNA_intronic	1.357	6	15	15	0	1	0
rs2110727	2	102764294	G	A	0.1799	NA	NA	NA	0.297766	rs2075186	5	IL1R1	0	intronic	1.356	4	3	9	1	1	1
rs4683142	3	45852376	G	C	0.1829	4.23437e-11	0.130321	0.0197586	0.465616	rs9875616	8	LZTFL1	12431	intergenic	1.356	7	4	15	0	1	1
rs7277233	21	35407699	C	T	0.3241	0.00886003	0.0376843	0.0143976	0.08114	rs112426803	35	MRPS6	37824	intergenic	1.356	5	5	15	0	1	1
rs17227273	21	36449734	G	C	0.1342	NA	NA	NA	0.679285	rs202204907	35	RUNX1	0	intronic	1.356	NA	5	15	1	1	1
2:102951849:G:GA	2	102951849	G	GA	0.492	NA	NA	NA	0.537409	rs13020553	5	IL1RL1:IL18R1	0:0	intronic	1.355	NA	5	15	1	1	1
rs201398479	10	81445945	ATAAT	A	0.1123	NA	NA	NA	0.160001	rs2559728	17	RP11-119F19.2	0	ncRNA_intronic	1.355	NA	4	5	0	1	0
rs12412762	10	81907470	C	T	0.1034	0.0212137	0.04893	0.0212355	0.070831	rs2559728	17	PLAC9	2354	intergenic	1.355	5	4	5	1	1	1
rs55965241	10	81915055	C	CT	0.1044	NA	NA	NA	0.0708424	rs2559728	17	ANXA11	0	UTR3	1.355	NA	2	4	1	1	1
rs62055716	17	43765778	C	T	0.2396	NA	NA	NA	0.96339	rs7218319	27	CRHR1:RP11-105N13.4	0:0	ncRNA_intronic	1.355	4	7	14	1	1	1
rs2109069	19	4719443	G	A	0.3211	NA	NA	NA	0.293843	rs35574495	29	DPP9	0	intronic	1.355	5	1	4	1	1	1
rs4455239	21	34654034	T	C	0.4304	0.0276537	0.0417604	0.0189633	0.468681	rs8178521	35	AP000295.9:IL10RB	0:0	intronic	1.355	5	4	4	1	1	1
rs143680939	21	42836485	GA	G	0.1332	NA	NA	NA	0.526805	rs9305744	36	TMPRSS2	0	UTR3	1.355	NA	4	15	1	0	1
rs13059906	3	46208858	T	C	0.09841	NA	NA	NA	0.501198	rs34339943	8	CCR3	0	intronic	1.354	7	5	15	1	1	1
rs34444973	3	46262723	T	TA	0.1024	NA	NA	NA	0.492627	rs34339943	8	CCR3	0	intronic	1.354	NA	5	15	1	1	1
rs1034382	3	46403401	A	T	0.2326	NA	NA	NA	0.252972	rs1542754	8	CCR2	981	downstream	1.354	4	2	14	1	1	1
rs10633848	12	113438337	TCA	T	0.495	NA	NA	NA	0.212476	rs10850097	21	RP1-71H24.1:OAS2	0:0	ncRNA_intronic	1.354	NA	4	4	1	1	0
rs370736736	3	45336360	CA	C	0.1869	NA	NA	NA	0.0719392	rs13059329	8	U3	39247	intergenic	1.353	NA	13	14	0	0	1
rs35194480	5	131806169	G	A	0.1342	9.3731e-06	0.085745	0.0193505	0.0866627	rs7713065	10	C5orf56:AC116366.6	0:0	ncRNA_exonic	1.353	6	4	7	1	1	1
rs71301272	10	81559999	AAGAC	A	0.1779	NA	NA	NA	0.126078	rs2559728	17	RP11-773D16.1	3813	intergenic	1.353	NA	5	15	0	1	0
rs75229280	17	44196653	G	A	0.2406	NA	NA	NA	0.968522	rs7218319	27	KANSL1	0	intronic	1.353	7	5	5	1	1	1
rs5027090	9	4159399	A	G	0.3042	NA	NA	NA	0.137367	rs545709	15	GLIS3	0	intronic	1.352	7	5	15	1	0	1
rs10762865	10	81223803	A	G	0.2793	0.000445329	0.0684807	0.019501	0.299777	rs2559728	17	ZCCHC24	18419	intergenic	1.352	5	5	15	0	1	1
rs1650203	10	81419811	A	G	0.2694	NA	NA	NA	0.3185	rs2559728	17	RP11-506M13.3	835	upstream	1.352	7	15	15	0	1	0
rs62065449	17	43569909	T	C	0.1988	NA	NA	NA	0.743942	rs7218319	27	PLEKHM1	1793	intergenic	1.352	5	5	15	1	1	1
17:44192811:C:CGAGA	17	44192811	C	CGAGA	0.2575	NA	NA	NA	0.0811509	rs7218319	27	KANSL1	0	intronic	1.352	NA	2	5	1	1	1
rs703964	10	81451470	G	A	0.2455	0.00114452	0.0597378	0.0183675	0.262133	rs2559728	17	RP11-119F19.2	0	ncRNA_exonic	1.351	NA	5	15	0	1	1
rs12995030	2	103116466	G	C	0.2376	NA	NA	NA	0.0507087	rs2075186	5	SLC9A4	0	intronic	1.35	7	2	15	1	1	1
rs12931140	16	89192488	A	C	0.2008	8.51531e-05	-0.093241	0.023729	0.369432	rs117169628	25	ACSF3	0	intronic	1.35	5	4	5	1	1	1
rs62057067	17	43858326	C	T	0.2396	NA	NA	NA	0.96339	rs7218319	27	CRHR1:RP11-105N13.4	0:0	ncRNA_intronic	1.35	7	5	14	1	1	0
rs9846540	3	45692891	G	A	0.2515	NA	NA	NA	0.363474	rs767280	8	LIMD1	0	intronic	1.349	5	5	5	1	1	1
rs386385385	16	89567418	C	CAAAAA	0.2465	NA	NA	NA	0.0732467	rs117169628	25	SPG7:RP11-104N10.1	0:0	ncRNA_intronic	1.349	NA	5	5	1	1	1
rs187569028	17	43716234	G	T	0.165	NA	NA	NA	0.643756	rs7218319	27	CRHR1-IT1:CRHR1:RP11-105N13.4	0:0:0	ncRNA_intronic	1.349	6	4	5	1	1	1
rs2419919	2	60629123	A	G	0.4881	0.0300552	0.0289843	0.0133607	0.0513319	rs1123573	4	AC007381.2	10612	intergenic	1.348	6	5	15	0	1	1
rs527210	9	136146431	C	T	0.3708	NA	NA	NA	0.268386	rs495828	16	ABO	0	ncRNA_intronic	1.348	6	5	14	0	1	1
rs2781991	10	81541186	A	G	0.339	NA	NA	NA	0.319892	rs2559728	17	RP11-119F19.2	15100	intergenic	1.348	7	5	15	0	1	0
rs71353586	17	37634453	AT	A	0.2704	NA	NA	NA	0.345641	rs907094	26	CDK12	0	intronic	1.348	NA	4	5	1	1	1
rs946006	13	113496566	C	G	0.2634	0.0013763	-0.0471773	0.0147449	0.0522945	rs12585036	23	ATP11A	0	intronic	1.347	5	2	5	1	0	1
rs5774735	1	65438284	CAACATGACAA	C	0.0338	NA	NA	NA	0.181904	rs7528403	1	RP11-182I10.3	0	ncRNA_exonic	1.346	NA	5	15	1	1	1
rs142700036	3	46252886	ATATT	A	0.09245	NA	NA	NA	0.540859	rs34339943	8	CCR3	0	intronic	1.346	NA	5	15	1	1	1
rs9394807	6	41517484	A	G	0.2306	NA	NA	NA	0.0506838	rs2496647	12	FOXP4	0	intronic	1.346	5	1	5	1	1	0
rs10836202	11	34402778	C	T	0.1809	4.73229e-07	0.0874675	0.0173655	0.172889	rs7949972	19	ABTB2	23222	intergenic	1.346	5	5	15	0	1	1
rs364989	17	37739570	A	C	0.2515	3.0172e-06	0.072854	0.0156016	0.41198	rs907094	26	CDK12	18409	intergenic	1.346	NA	5	14	0	1	1
rs61862139	10	81357037	T	C	0.06958	0.0280787	0.055541	0.0252898	0.139568	rs2559728	17	SFTPA3P	1620	intergenic	1.345	7	9	15	0	1	1
rs10887244	10	81717108	G	C	0.1054	0.00046159	0.0903159	0.025789	0.129368	rs2559728	17	SFTPD	0	intronic	1.345	7	5	15	1	1	1
rs7114362	11	76293070	C	T	0.4911	6.98139e-14	-0.102998	0.0137547	0.996302	rs4494327	20	RP11-672A2.7	8996	intergenic	1.345	7	5	15	0	1	1
rs9905348	17	43571815	A	G	0.4722	NA	NA	NA	0.153054	rs7218319	27	PLEKHM1	3699	intergenic	1.345	7	2	15	1	1	1
rs59041913	5	131788135	C	T	0.2276	9.46791e-05	-0.08178	0.0209486	0.767393	rs7713065	10	C5orf56	0	intronic	1.344	6	4	5	1	1	1
rs34633566	19	46306719	G	C	0.3151	1.64657e-08	0.078942	0.0139831	0.972202	rs11669073	31	RSPH6A	0	intronic	1.344	6	5	15	1	1	1
rs365025	21	42859067	G	C	0.2853	0.000275342	0.0563913	0.0155029	0.432148	rs9305744	36	TMPRSS2	0	intronic	1.344	4	2	15	1	1	1
rs62193069	2	242730565	G	A	0.1799	3.46857e-06	0.0811546	0.0174867	0.527999	rs62192043	7	GAL3ST2	0	intronic	1.343	5	5	15	1	1	1
rs12411614	10	81636165	G	A	0.1869	0.000143301	0.0711299	0.0187066	0.254177	rs2559728	17	CTSLP6	2505	intergenic	1.343	6	14	15	0	1	0
rs71583486	5	131719689	G	T	0.08748	0.00504583	0.068269	0.0243462	0.050693	rs7713065	10	SLC22A5	0	intronic	1.342	5	4	5	1	1	1
rs2572009	7	99489005	A	G	0.4652	0.00312626	-0.0401334	0.0135813	0.192436	rs2897075	14	TRIM4	0	UTR3	1.342	NA	4	4	1	1	1
rs8176669	9	136142463	A	C	0.2197	NA	NA	NA	0.092818	rs495828	16	ABO	0	ncRNA_intronic	1.342	NA	5	14	0	1	1
rs11327400	12	113398297	TG	T	0.1541	NA	NA	NA	0.0502266	rs10850097	21	RP1-71H24.1:OAS3	0:0	ncRNA_intronic	1.342	NA	4	5	1	1	0
rs541484690	17	37874043	AACAC	A	0.05268	NA	NA	NA	0.146811	rs907094	26	ERBB2	0	NA	1.342	NA	4	4	1	1	1
rs560298928	17	43461056	C	CT	0.4324	NA	NA	NA	0.0882321	rs7218319	27	ARHGAP27	10218	intergenic	1.342	NA	5	15	0	1	1
rs549680649	21	34667976	C	CA	0.4453	NA	NA	NA	0.21294	rs8178521	35	IL10RB	0	intronic	1.342	NA	4	5	1	1	1
rs55838345	10	82085120	G	C	0.1074	NA	NA	NA	0.130347	rs2559728	17	RP11-36D19.8	8406	intergenic	1.341	4	2	15	0	1	1
rs62053956	17	43750315	A	G	0.2396	NA	NA	NA	0.96339	rs7218319	27	CRHR1:RP11-105N13.4	0:0	ncRNA_intronic	1.341	5	5	14	1	1	1
rs138939613	17	43841624	G	GATGGATGA	0.2366	NA	NA	NA	0.947806	rs7218319	27	CRHR1:RP11-105N13.4	0:0	ncRNA_intronic	1.341	NA	5	14	1	1	0
rs55727859	2	103139592	A	ATT	0.2366	NA	NA	NA	0.0591602	rs13020553	5	SLC9A4	0	intronic	1.34	NA	5	15	1	1	1
rs1388604	3	46276878	T	A	0.337	0.0458645	-0.0298848	0.0149676	0.0566312	rs1542754	8	CCR3	0	intronic	1.34	5	5	15	1	1	1
rs61860549	10	81313768	G	T	0.164	0.00299046	0.071323	0.0240249	0.203488	rs2559728	17	SFTPA2	1839	intergenic	1.34	5	5	15	1	1	1
rs17649866	17	44000914	T	C	0.2396	5.52184e-11	-0.113107	0.0172521	0.96339	rs7218319	27	MAPT	0	intronic	1.34	1f	2	14	1	1	1
rs17887142	10	81322154	G	A	0.05765	NA	NA	NA	0.120606	rs2559728	17	SFTPA2	2000	intergenic	1.339	NA	1	14	1	1	1
rs12627039	21	34600508	G	T	0.2932	5.88188e-30	0.175018	0.0153927	0.832142	rs9636867	35	IFNAR2	1697	intergenic	1.339	7	5	15	1	1	1
rs76358832	2	60588828	G	T	0.09245	0.00681877	-0.0649521	0.0240068	0.0534707	rs1123573	4	AC007381.2	0	ncRNA_intronic	1.338	2c	5	15	0	0	1
rs6749114	2	102967587	A	C	0.4046	NA	NA	NA	0.297348	rs13020553	5	IL1RL1:IL18R1	0:0	intronic	1.338	6	5	15	1	1	1
rs788401	19	50858088	C	T	0.4414	0.00152481	0.045714	0.0144212	0.35172	rs35617599	33	NR1H2	0	intronic	1.338	NA	5	15	1	1	1
rs10204837	2	102977730	C	A	0.4026	NA	NA	NA	0.296569	rs13020553	5	IL18R1	0	intronic	1.337	5	1	15	1	1	1
rs7561487	2	103077894	G	A	0.2207	NA	NA	NA	0.169921	rs13020553	5	IL18RAP	8868	intergenic	1.337	7	5	15	1	1	1
rs2404975	7	99540317	G	A	0.3837	0.00642477	-0.0375477	0.0137776	0.167512	rs2897075	14	RP4-604G5.1	0	ncRNA_intronic	1.337	7	5	15	0	1	1
rs201542056	10	81269709	TA	T	0.1551	NA	NA	NA	0.219966	rs2559728	17	AL133481.1	0	intronic	1.337	NA	5	15	1	1	1
rs35715701	16	89140383	C	T	0.09344	2.17323e-05	0.094373	0.0222247	0.23682	rs117169628	25	ACSF3	14399	intergenic	1.337	4	5	9	0	1	1
rs146615516	10	81367107	T	G	0.06958	0.0198983	0.0592779	0.0254602	0.139568	rs2559728	17	SFTPA1	3587	intergenic	1.336	6	5	15	1	1	1
rs3114917	16	89360965	G	A	0.341	0.00857399	-0.037591	0.0143008	0.109369	rs117169628	25	ANKRD11	0	intronic	1.336	NA	4	7	1	1	1
rs60005225	17	38168128	G	GT	0.3787	NA	NA	NA	0.23976	rs4795406	26	RP11-387H17.6	350	downstream	1.336	NA	5	15	1	1	1
rs5010059	2	102968826	C	G	0.4056	NA	NA	NA	0.301378	rs13020553	5	IL18R1	0	intronic	1.335	7	5	15	1	1	1
rs146257984	7	99826665	C	A	0.2674	NA	NA	NA	0.211947	rs2897075	14	GATS:GATS	0:0	ncRNA_intronic	1.335	6	4	5	1	1	1
rs11868133	17	37586856	G	C	0.2515	1.85407e-06	0.07399	0.0155157	0.41198	rs907094	26	MED1	0	intronic	1.335	6	4	4	1	1	1
rs373927433	17	37588595	C	CAA	0.3797	NA	NA	NA	0.0865377	rs3152	26	MED1	0	intronic	1.335	NA	4	4	1	1	1
rs12941619	17	37710936	C	A	0.162	2.99542e-07	0.092691	0.0180905	0.511211	rs907094	26	CDK12	0	intergenic	1.335	7	4	5	1	1	1
rs12469506	2	102965871	C	T	0.2545	0.000155088	-0.057422	0.0151798	0.625291	rs13020553	5	IL1RL1:IL18R1	0:0	intronic	1.334	6	5	15	1	1	1
rs72257331	3	45789984	T	TTCTC	0.4453	NA	NA	NA	0.972332	rs767280	8	SACM1L	3067	intergenic	1.334	NA	2	5	1	1	1
rs114115904	3	46268664	C	T	0.07952	NA	NA	NA	0.432887	rs34339943	8	CCR3	0	intronic	1.334	6	5	15	1	1	1
rs11353259	3	46278587	AT	A	0.2227	NA	NA	NA	0.29147	rs1542754	8	CCR3	0	intronic	1.334	NA	5	15	1	1	1
rs79675109	17	43746418	T	A	0.2396	NA	NA	NA	0.96339	rs7218319	27	CRHR1:RP11-105N13.4	0:0	ncRNA_intronic	1.334	6	5	14	1	1	1
rs555638557	17	43883948	C	A	0.1123	NA	NA	NA	0.0537835	rs7218319	27	CRHR1:RP11-105N13.4	0:0	ncRNA_intronic	1.334	NA	5	14	1	0	0
rs62055546	17	43964567	A	C	0.2396	NA	NA	NA	0.96339	rs7218319	27	MAPT-AS1	0	ncRNA_intronic	1.334	6	14	14	1	1	1
rs201178945	3	45199182	CAAA	C	0.2863	NA	NA	NA	0.0730381	rs13059329	8	RPS24P8	2083	intergenic	1.333	NA	5	15	0	1	1
rs6800556	3	45752229	T	G	0.4364	NA	NA	NA	0.992028	rs767280	8	SACM1L	0	intronic	1.333	6	4	4	1	1	1
rs9577176	13	113547246	C	T	0.341	0.000353249	0.0714809	0.0200072	0.434596	rs12585036	23	MCF2L	1445	intergenic	1.333	2b	1	7	1	1	1
rs34450472	16	89229372	T	C	0.2515	9.63436e-08	0.0844003	0.0158246	0.452728	rs117169628	25	LINC00304	0	ncRNA_exonic	1.333	5	5	15	1	1	1
rs55779147	17	43894510	G	A	0.2396	NA	NA	NA	0.96339	rs7218319	27	CRHR1	0	intronic	1.333	5	5	15	1	1	0
rs78826239	17	44290850	T	A	0.2296	0.000475376	-0.0988048	0.0282763	0.913078	rs7218319	27	KANSL1	0	intronic	1.333	5	4	5	1	1	1
rs35074065	21	42833519	AC	A	0.4334	NA	NA	NA	0.260224	rs9305744	36	MX1	2377	intergenic	1.333	NA	5	15	1	1	1
rs17573266	17	44072881	C	G	0.2406	3.13137e-11	-0.114439	0.0172342	0.968522	rs7218319	27	MAPT	0	intronic	1.332	5	4	15	1	1	1
rs1476554	17	44159102	C	T	0.2406	4.29519e-11	-0.113731	0.017249	0.968522	rs7218319	27	KANSL1	0	intronic	1.332	NA	4	5	1	1	1
rs8184650	20	6501619	G	A	0.3529	0.0210377	-0.0341102	0.0147836	0.320731	rs2326788	34	CASC20	0	ncRNA_intronic	1.332	7	5	15	0	0	1
rs1962065	1	156064212	C	T	0.1511	NA	NA	NA	0.0803079	rs56106339	2	LMNA	0	intronic	1.331	7	4	5	1	1	1
rs6731157	2	102991191	C	T	0.4702	0.0428041	0.034631	0.0170965	0.185488	rs2075186	5	IL18R1	0	intronic	1.331	7	4	15	1	1	1
rs199735518	9	4195237	AGCCCCTGTCTG	A	0.0994	NA	NA	NA	0.117779	rs545709	15	GLIS3	0	intronic	1.331	NA	5	15	1	0	1
rs4253582	10	81360611	A	T	0.05467	NA	NA	NA	0.102157	rs2559728	17	SFTPA3P	5194	intergenic	1.331	7	7	15	0	1	1
rs372045574	10	81515913	G	A	0.3976	NA	NA	NA	0.451753	rs2559728	17	RP11-119F19.2	0	ncRNA_intronic	1.331	7	5	15	0	1	1
rs11667004	19	10633711	A	T	0.04672	4.44586e-09	-0.190613	0.0324907	0.25942	rs142770866	30	S1PR5	5103	intergenic	1.331	7	5	14	1	1	1
rs4801830	19	50850534	C	T	0.4354	0.000629328	-0.0475265	0.0139021	0.313074	rs35617599	33	NR1H2	0	intronic	1.331	1f	2	15	1	1	1
rs7587167	2	102667062	A	G	0.497	NA	NA	NA	0.106559	rs13020553	5	IL1R1	13941	intergenic	1.33	5	2	7	0	1	1
rs73833033	3	46277002	A	C	0.1362	4.93537e-06	-0.094293	0.0206443	0.145881	rs73062378	8	CCR3	0	intronic	1.33	6	5	15	1	1	1
rs62062134	17	44114432	A	C	0.2406	5.06668e-11	-0.11317	0.017228	0.968522	rs7218319	27	KANSL1	0	intronic	1.33	5	4	4	1	1	1
rs3841658	7	99690267	CTA	C	0.2614	NA	NA	NA	0.490921	rs2897075	14	MCM7	83	downstream	1.329	NA	4	4	1	1	1
rs550057	9	136146597	C	T	0.2823	NA	NA	NA	0.438939	rs495828	16	ABO	0	ncRNA_intronic	1.329	6	5	14	0	1	1
rs4815909	20	6499200	A	G	0.4175	9.59954e-08	-0.072053	0.0135079	0.879138	rs2326788	34	CASC20	0	ncRNA_intronic	1.329	7	5	15	0	1	1
rs35942803	3	46208783	T	C	0.09245	NA	NA	NA	0.540859	rs34339943	8	CCR3	0	intronic	1.327	6	5	15	1	1	1
rs76295845	3	46502287	ATCT	A	0.07654	NA	NA	NA	0.359803	rs149125253	8	LTF	0	intronic	1.327	NA	5	14	1	1	1
rs941874	10	81313406	T	C	0.2465	0.000181845	0.0609797	0.0162917	0.359924	rs2559728	17	SFTPA2	2201	intergenic	1.327	NA	5	15	1	1	1
rs556930138	17	43543082	AT	A	0.4811	NA	NA	NA	0.159388	rs7218319	27	PLEKHM1	0	intronic	1.327	NA	4	5	1	1	0
rs569235934	17	43883949	G	A	0.1133	NA	NA	NA	0.0551649	rs7218319	27	CRHR1:RP11-105N13.4	0:0	ncRNA_intronic	1.327	NA	5	14	1	0	0
rs8079215	17	44064851	C	T	0.2406	1.16582e-05	-0.0692159	0.0157887	0.104543	rs7218319	27	MAPT	0	intronic	1.327	1f	4	15	1	1	1
rs56191802	20	6229361	G	GTA	0.2187	NA	NA	NA	0.091312	rs2326788	34	AL109618.1	19765	intergenic	1.327	NA	9	15	0	1	1
rs199908605	21	34581606	TAA	T	0.1521	NA	NA	NA	0.171645	rs9636867	35	IFNAR2	20599	intergenic	1.327	NA	5	15	0	1	1
rs13080757	3	46288011	T	C	0.07654	NA	NA	NA	0.357463	rs34339943	8	CCR3	0	intronic	1.326	7	5	15	1	1	1
rs112720180	3	46193899	A	G	0.1292	0.00541085	-0.096651	0.0347478	0.184941	rs73062378	8	FLT1P1	8729	intergenic	1.325	7	5	15	0	1	1
rs581968	5	131710202	G	A	0.3231	NA	NA	NA	0.061163	rs7713065	10	SLC22A5	0	intronic	1.325	NA	4	5	1	1	1
rs2696648	17	43652402	C	T	0.4165	NA	NA	NA	0.20463	rs7218319	27	DND1P1	10834	intergenic	1.325	6	2	5	0	1	1
rs551502648	17	43989159	G	GC	0.2396	NA	NA	NA	0.96339	rs7218319	27	MAPT	0	intronic	1.325	NA	5	14	1	1	1
rs10418838	19	4666853	T	C	0.2535	0.000149002	-0.0714662	0.018843	0.0698484	rs35574495	29	C19orf10	0	intronic	1.325	7	3	4	1	1	0
rs576937658	10	81274655	C	T	0.0328	NA	NA	NA	0.0709015	rs2559728	17	EIF5AL1	0	UTR3	1.324	NA	5	15	1	1	1
rs554584219	16	89325862	G	GT	0.2316	NA	NA	NA	0.104632	rs117169628	25	RP11-46C24.5	0	ncRNA_intronic	1.324	NA	5	14	1	1	1
rs12474258	2	102816695	T	C	0.4006	NA	NA	NA	0.160814	rs13020553	5	IL1RL2	0	intronic	1.323	5	5	15	1	1	1
rs6755905	2	103048207	A	C	0.4712	NA	NA	NA	0.186323	rs2075186	5	IL18RAP	0	intronic	1.323	7	4	15	1	1	1
rs35516580	3	46107498	A	G	0.1223	NA	NA	NA	1	rs34339943	8	XCR1	38263	intergenic	1.323	4	2	15	0	1	1
rs79571438	4	106616198	C	A	0.06362	0.000359204	0.134528	0.0377001	1	rs147632916	9	ARHGEF38:INTS12	0:0	intronic	1.323	5	4	5	1	1	1
16:89309111:C:G	16	89309111	G	C	0.1113	NA	NA	NA	0.414445	rs117169628	25	ZNF778	13747	intergenic	1.323	7	5	5	0	1	1
rs2885734	19	4690259	T	C	0.326	NA	NA	NA	0.100691	rs35574495	29	DPP9	0	intronic	1.323	NA	3	4	1	1	1
rs8327	17	43472507	A	G	0.2962	0.0165796	0.0380588	0.015885	0.0922141	rs7218319	27	ARHGAP27	0	UTR3	1.322	NA	1	7	1	1	1
rs76475191	17	44290849	T	A	0.2406	0.000634932	-0.0949374	0.0277901	0.968522	rs7218319	27	KANSL1	0	intronic	1.322	5	4	5	1	1	1
rs145848989	17	44301546	T	C	0.2406	NA	NA	NA	0.968522	rs7218319	27	KANSL1	0	intronic	1.322	5	1	5	1	1	1
rs2310174	2	102670685	G	T	0.3936	0.0154874	-0.034304	0.0141707	0.094359	rs13020553	5	IL1R1	10318	intergenic	1.321	6	5	15	0	1	1
rs2755084	9	4143674	T	G	0.3141	0.000243083	-0.054783	0.0149295	0.331182	rs545709	15	GLIS3	0	intronic	1.321	NA	2	15	1	1	1
rs10836214	11	34423616	G	A	0.08449	0.0175423	0.0515179	0.0216905	0.0538921	rs7949972	19	RP1-53C18.3	2593	intergenic	1.321	5	5	15	0	1	1
rs62054832	17	43933579	C	A	0.2366	NA	NA	NA	0.94819	rs7218319	27	MAPT-AS1	0	ncRNA_intronic	1.321	4	5	14	1	1	1
rs2293223	2	103035468	C	T	0.1839	8.86339e-05	0.086534	0.0220763	1	rs2075186	5	IL18RAP	0	intronic	1.32	5	1	15	1	1	1
rs16940904	17	44186063	C	T	0.2465	4.61998e-07	-0.106521	0.021129	1	rs7218319	27	KANSL1	0	intronic	1.32	4	2	7	1	1	1
rs4802267	19	46155365	A	C	0.2475	NA	NA	NA	0.1281	rs11669073	31	RN7SL836P	304	downstream	1.32	6	5	15	1	1	0
2:102970532:T:TA	2	102970532	T	TA	0.4046	NA	NA	NA	0.297348	rs13020553	5	IL18R1	0	intronic	1.319	NA	5	15	1	1	1
rs13081213	3	46055909	C	T	0.1243	NA	NA	NA	0.981565	rs34339943	8	XCR1	2606	intergenic	1.319	6	5	15	1	1	1
rs6770016	3	46553334	G	A	0.08549	0.00102328	0.111036	0.0338107	0.147251	rs139721302	8	LRRC2	3578	intergenic	1.319	5	5	15	1	1	1
rs10887336	10	81764081	G	A	0.2038	0.000548457	0.0574645	0.0166279	0.093985	rs2559728	17	RP11-369J21.11	13387	intergenic	1.319	6	14	15	0	1	1
rs200626704	10	81550933	T	C	0.1173	NA	NA	NA	0.158171	rs2559728	17	RP11-773D16.1	12879	intergenic	1.318	7	5	15	0	1	0
rs524167	11	34467538	G	A	0.4036	6.74847e-07	-0.091916	0.0184999	0.427229	rs7949972	19	CAT	0	intronic	1.318	NA	2	5	1	1	1
rs2701616	12	113465563	C	A	0.2078	NA	NA	NA	0.0856847	rs10850097	21	RP1-71H24.1	10006	intergenic	1.318	6	1	15	0	1	1
rs1866320	15	67465320	G	T	0.2525	NA	NA	NA	0.0979416	rs56375023	24	SMAD3	0	intronic	1.318	NA	4	4	1	1	1
rs28690424	16	89225157	G	A	0.1382	4.80573e-06	0.124967	0.0273266	0.63776	rs117169628	25	LINC00304	396	upstream	1.318	5	5	15	1	1	1
rs7245877	19	10462632	T	A	0.09742	0.0424776	-0.0476103	0.0234671	0.0528118	rs28378712	30	TYK2	0	intronic	1.318	7	4	5	1	1	1
rs462471	21	42836476	A	G	0.169	0.0260969	0.0554553	0.0249263	0.40112	rs9305744	36	TMPRSS2	1	downstream	1.318	7	4	15	1	1	1
rs13016771	2	102959080	G	A	0.08748	0.0208955	-0.051045	0.0220987	0.149173	rs13020553	5	IL1RL1:IL18R1	0:0	intronic	1.317	5	5	15	1	1	1
rs12990389	2	103323641	G	C	0.2396	NA	NA	NA	0.0636122	rs2075186	5	SLC9A2	0	intronic	1.317	5	4	15	1	1	1
rs35812219	2	111826286	C	T	0.1083	0.00799746	-0.080967	0.0305285	0.197226	rs144569746	6	ACOXL	0	intronic	1.317	3a	5	15	1	1	1
rs334902	5	131586559	C	G	0.4722	0.00404542	0.0385911	0.0134249	0.260149	rs7713065	10	P4HA2	0	intronic	1.317	5	5	15	1	1	1
rs17563433	17	43800351	A	C	0.2396	NA	NA	NA	0.96339	rs7218319	27	CRHR1:RP11-105N13.4	0:0	ncRNA_intronic	1.317	1f	13	14	1	1	1
rs6077016	20	6484674	G	A	0.2137	0.019455	0.0393609	0.0168447	0.159216	rs2326788	34	CASC20	0	ncRNA_intronic	1.317	6	5	15	0	0	1
rs5820320	17	38186917	T	TA	0.3489	NA	NA	NA	0.143736	rs4795406	26	MED24	0	intronic	1.316	NA	4	4	1	1	1
19:50905042:A:G	19	50905042	G	A	0.07058	NA	NA	NA	0.169103	rs35617599	33	POLD1	0	exonic	1.316	4	4	5	1	1	1
rs3833800	12	133147165	T	TG	0.1412	NA	NA	NA	0.124419	rs11614702	22	FBRSL1	0	intronic	1.315	NA	3	5	1	1	0
rs73399514	7	99836685	G	T	0.2286	0.00267447	0.0628251	0.0209217	0.179563	rs2897075	14	GATS:GATS	0:0	ncRNA_intronic	1.314	7	4	5	1	1	1
rs61860558	10	81318242	C	T	0.3489	5.70074e-07	0.0737225	0.0147413	0.718002	rs2559728	17	SFTPA2	0	intronic	1.314	5	1	15	1	1	1
rs4253477	10	81365320	G	A	0.06958	0.0199833	0.0592287	0.0254565	0.139568	rs2559728	17	SFTPA1	5374	intergenic	1.314	6	5	15	1	1	1
rs4683189	3	46274765	A	G	0.4513	4.53653e-12	0.0959049	0.0138603	0.184615	rs1542754	8	CCR3	0	intronic	1.313	5	5	15	1	1	1
rs374458035	10	81422418	G	GGT	0.2058	NA	NA	NA	0.418455	rs2559728	17	RP11-506M13.3	0	ncRNA_intronic	1.313	NA	15	15	0	1	1
17:37501803:A:ATT	17	37501803	A	ATT	0.16	NA	NA	NA	0.500031	rs907094	26	FBXL20	0	intronic	1.313	NA	5	5	1	1	1
rs62055689	17	43754569	G	A	0.2396	NA	NA	NA	0.96339	rs7218319	27	CRHR1:RP11-105N13.4	0:0	ncRNA_intronic	1.313	7	5	14	1	1	1
rs565858460	17	44119500	C	CTT	0.2386	NA	NA	NA	0.95829	rs7218319	27	KANSL1	0	intronic	1.313	NA	4	4	1	1	1
rs2819116	10	81645008	T	C	0.3956	3.53456e-05	0.057783	0.0139708	0.214686	rs2559728	17	PGGT1BP2	6895	intergenic	1.312	NA	13	15	0	1	1
rs3923377	17	38223403	G	T	0.1551	NA	NA	NA	0.0593885	rs4795406	26	THRA	0	intronic	1.312	7	2	7	1	1	1
rs62054803	17	43914728	G	T	0.2396	NA	NA	NA	0.96339	rs7218319	27	CRHR1	1533	intergenic	1.312	5	5	15	1	1	1
rs62062805	17	44030773	A	G	0.2396	4.481e-11	-0.113476	0.0172266	0.96339	rs7218319	27	MAPT	0	intronic	1.312	3a	5	14	1	1	1
rs62475464	7	75263197	G	A	0.2266	2.70056e-07	0.0816392	0.0158731	0.697189	rs12534422	13	HIP1	0	intronic	1.311	6	4	5	1	1	1
rs10114763	9	4143749	A	T	0.4026	4.01628e-07	-0.073119	0.0144271	0.969115	rs545709	15	GLIS3	0	intronic	1.311	6	2	15	1	1	1
rs17885031	10	81696091	G	A	0.07058	0.00319666	0.0782185	0.0265312	0.134068	rs2559728	17	MBL1P	0	ncRNA_intronic	1.311	NA	5	14	1	1	1
rs62062779	17	44022577	A	C	0.2396	7.1627e-11	-0.112368	0.0172418	0.96339	rs7218319	27	MAPT	0	intronic	1.311	6	4	14	1	1	1
rs55955207	17	44165594	C	A	0.2396	1.80332e-05	-0.102688	0.0239479	0.96339	rs7218319	27	KANSL1	0	intronic	1.311	5	4	5	1	1	1
19:46344485:A:C	19	46344485	C	A	0.1103	NA	NA	NA	0.0569297	rs11669073	31	SYMPK	0	intronic	1.311	6	4	4	1	1	1
rs2834305	21	35327624	T	C	0.494	4.76452e-08	-0.071821	0.0131543	0.114298	rs112426803	35	LINC00649	0	ncRNA_intronic	1.311	6	5	15	0	1	1
rs17812899	21	36439505	C	T	0.1342	NA	NA	NA	0.696595	rs202204907	35	RUNX1	0	intronic	1.311	7	5	15	1	1	1
rs548212216	1	155087319	C	CA	0.1421	NA	NA	NA	0.0949648	rs7528026	2	Y_RNA	5646	intergenic	1.31	NA	5	14	0	1	1
rs147521487	3	45495927	A	AAACT	0.3241	NA	NA	NA	0.088692	rs767280	8	LARS2	0	intronic	1.31	NA	4	5	1	1	1
rs116060459	6	41481773	C	G	0.04771	NA	NA	NA	0.116462	rs2496647	12	RP11-328M4.2:RP11-328M4.3	0:0	ncRNA_intronic	1.31	7	5	14	0	1	0
rs11416466	17	37603647	TA	T	0.2038	NA	NA	NA	0.505433	rs907094	26	MED1	0	intronic	1.31	NA	4	4	1	1	1
rs62064654	17	43513896	C	T	0.1938	NA	NA	NA	0.703078	rs7218319	27	PLEKHM1	0	UTR3	1.31	5	4	4	1	1	1
rs4792831	17	44206665	G	A	0.1928	NA	NA	NA	0.0520306	rs7218319	27	KANSL1	0	intronic	1.31	5	2	5	1	1	1
rs4603782	2	102735809	T	A	0.3052	0.000405415	0.050563	0.0142973	0.202599	rs2075186	5	IL1R1	0	intronic	1.309	3a	5	15	1	1	1
rs3821203	2	102996872	C	T	0.2505	0.000263047	-0.054927	0.0150517	0.610132	rs13020553	5	IL18R1	0	intronic	1.309	NA	4	15	1	1	1
rs3053352	3	46268830	CCT	C	0.2624	NA	NA	NA	0.289639	rs9875616	8	CCR3	0	intronic	1.309	NA	5	15	1	1	1
rs11726094	4	106773387	G	T	0.06561	1.61623e-10	0.173867	0.0271923	0.967681	rs147632916	9	INTS12	0	intronic	1.309	7	5	15	1	1	1
rs587716454	9	136141304	G	A	0.02883	NA	NA	NA	0.0942218	rs495828	16	ABO	0	ncRNA_intronic	1.309	NA	5	14	0	0	1
rs57162467	10	81215866	A	AC	0.16	NA	NA	NA	0.102845	rs2559728	17	ZCCHC24	10482	intergenic	1.308	NA	5	15	0	1	1
rs16930094	11	34521649	C	T	0.1014	NA	NA	NA	0.0576338	rs7949972	19	ELF5	0	intronic	1.308	4	5	15	1	1	1
rs553697096	17	43666251	C	G	0.2406	NA	NA	NA	0.958005	rs7218319	27	DND1P1	1955	intergenic	1.308	NA	5	15	0	1	1
rs4566212	17	43895751	G	A	0.2396	NA	NA	NA	0.96339	rs7218319	27	CRHR1	0	intronic	1.308	5	5	15	1	1	0
rs57742792	1	155071588	A	T	0.4871	NA	NA	NA	0.103755	rs41264915	2	EFNA3	11573	intergenic	1.307	6	5	15	0	1	1
rs537940033	17	44617964	TA	T	0.1551	NA	NA	NA	0.526	rs7218319	27	LRRC37A2:ARL17A	0:0	intronic	1.307	NA	5	15	1	1	0
rs7224296	17	44800046	G	A	0.3022	1.34746e-06	0.07296	0.0150974	0.675904	rs7218319	27	NSF	0	intronic	1.307	6	2	5	1	1	1
rs3905269	20	6218408	T	C	0.3549	NA	NA	NA	0.054973	rs2326788	34	AL109618.1	8812	intergenic	1.307	NA	5	15	0	0	1
rs6077018	20	6492674	C	A	0.2137	0.0250157	0.0376861	0.0168155	0.159216	rs2326788	34	CASC20	0	ncRNA_intronic	1.307	7	9	15	0	0	1
rs34124416	1	155578049	C	G	0.2763	NA	NA	NA	0.0567132	rs41264915	2	RP11-29H23.4	1517	intergenic	1.306	7	5	15	1	1	1
rs11438508	7	75312760	TG	T	0.3519	NA	NA	NA	0.0759388	rs12534422	13	HIP1	0	intronic	1.306	NA	4	15	1	1	1
rs75825398	11	76284089	C	T	0.05268	NA	NA	NA	0.0500797	rs4494327	20	RP11-672A2.7	17977	intergenic	1.306	6	5	15	0	1	1
rs8080734	17	38103285	G	A	0.4493	1.83158e-16	-0.109308	0.0132774	0.65469	rs4795406	26	LRRC3C	2284	intergenic	1.306	5	5	15	1	1	1
rs12150516	17	43944519	C	T	0.2396	NA	NA	NA	0.96339	rs7218319	27	MAPT-AS1	0	ncRNA_intronic	1.306	6	5	14	0	1	1
rs56042957	17	43992244	G	A	0.2396	1.57386e-06	-0.106679	0.0222174	0.96339	rs7218319	27	MAPT	0	intronic	1.306	7	4	14	1	1	1
rs7545876	1	65585997	C	T	0.2177	0.00215014	-0.0536363	0.0174787	0.089894	rs7528403	1	AK4	27234	intergenic	1.305	5	7	15	0	1	0
rs148015261	1	155330819	G	T	0.03181	0.00575244	-0.165032	0.0597602	0.186995	rs41264915	2	ASH1L	0	intronic	1.305	6	4	5	1	1	1
rs4560336	3	46451358	G	T	0.4026	0.0393126	0.0366007	0.0177596	0.0602516	rs149125253	8	CCRL2	0	downstream	1.305	5	4	15	1	1	1
rs11078902	17	37631883	C	G	0.2465	4.22711e-06	0.088905	0.0193276	0.408227	rs907094	26	CDK12	0	intronic	1.305	6	4	4	1	1	1
rs486378	1	65530283	A	G	0.08151	0.00845393	-0.074253	0.0281968	0.187684	rs7528403	1	RP4-535B20.1	2026	intergenic	1.304	5	1	5	0	1	1
rs6712229	2	103333705	G	A	0.2386	NA	NA	NA	0.0647638	rs2075186	5	MFSD9	0	UTR3	1.304	5	4	5	1	1	1
rs767056	17	43998910	C	T	0.2396	4.35567e-09	-0.107109	0.0182466	0.96339	rs7218319	27	MAPT	0	intronic	1.304	NA	4	15	1	1	1
rs17564619	17	44002138	A	G	0.2396	5.89109e-11	-0.112978	0.0172578	0.96339	rs7218319	27	MAPT	0	intronic	1.304	1f	2	15	1	1	1
rs568575845	17	44367296	G	A	0.2127	NA	NA	NA	0.818972	rs7218319	27	ARL17B	0	intronic	1.304	NA	4	15	1	1	1
rs2097279	3	46468641	C	G	0.4364	1.83426e-06	-0.069386	0.0145437	0.0800311	rs34339943	8	LTF	8494	intergenic	1.303	5	4	15	1	1	1
rs77667358	10	81299817	C	T	0.2972	0.000324446	0.0782843	0.0217761	0.426461	rs2559728	17	RPS12P18	4025	intergenic	1.303	6	5	15	0	1	1
rs35631660	17	43832337	A	G	0.2396	NA	NA	NA	0.96339	rs7218319	27	CRHR1:RP11-105N13.4	0:0	ncRNA_intronic	1.303	7	5	14	1	1	1
rs61524388	19	49204056	CA	C	0.17	NA	NA	NA	0.237642	rs368565	32	FUT2	0	intronic	1.303	NA	4	5	1	1	1
rs573077109	16	89404832	T	TA	0.4751	NA	NA	NA	0.0590445	rs117169628	25	ANKRD11	0	intronic	1.302	NA	4	5	1	1	1
rs3836110	2	102985646	G	GC	0.2197	NA	NA	NA	0.179441	rs13020553	5	IL18R1	0	intronic	1.301	NA	5	15	1	1	1
rs6724109	2	103125018	G	C	0.2018	NA	NA	NA	0.0837646	rs13020553	5	SLC9A4	0	intronic	1.301	7	5	15	1	1	1
rs111949563	3	46817905	A	AC	0.08648	NA	NA	NA	0.0570623	rs139721302	8	PRSS50:PRSS45	0:0	intronic	1.301	NA	9	15	1	1	0
rs1250755	10	81253242	T	C	0.09841	0.0131192	0.0677668	0.0273196	0.0858174	rs2559728	17	TPRX1P1	6179	intergenic	1.301	7	5	14	0	1	1
rs377184788	10	81609088	G	C	0.1978	NA	NA	NA	0.108757	rs2559728	17	NUTM2E	0	intronic	1.301	7	15	15	1	0	0
rs78993847	17	43933834	G	T	0.2356	NA	NA	NA	0.943188	rs7218319	27	MAPT-AS1	0	ncRNA_intronic	1.301	5	5	14	1	1	1
rs66515942	17	44127285	CTT	C	0.2406	NA	NA	NA	0.968522	rs7218319	27	KANSL1	0	intronic	1.301	NA	4	4	1	1	1
rs201338190	1	160965537	TCACACA	T	0.2992	NA	NA	NA	0.0879712	rs2070901	3	F11R	0	UTR3	1.3	NA	4	5	1	1	1
rs13093063	3	46329368	C	T	0.07654	NA	NA	NA	0.357463	rs34339943	8	CCR3	21170	intergenic	1.3	6	5	15	0	1	1
rs2913139	10	81435366	T	A	0.162	0.0437286	0.0417211	0.020688	0.0962645	rs2559728	17	RP11-506M13.3:RP11-119F19.2	0:0	ncRNA_intronic	1.3	6	5	15	0	1	0
rs12936996	17	37665554	G	A	0.2505	5.92614e-06	0.070461	0.0155577	0.415132	rs907094	26	CDK12	0	intronic	1.3	7	4	4	1	1	0
rs62226131	21	34593673	T	A	0.2972	2.06644e-11	0.14071	0.0209975	0.830716	rs9636867	35	IFNAR2	8532	intergenic	1.3	6	5	15	1	1	1
rs999260	21	34666390	G	A	0.1849	0.00147308	-0.0575726	0.018105	0.0645996	rs8178521	35	IL10RB	0	UTR3	1.3	NA	2	4	1	1	1
rs3765087	1	155029253	A	C	0.1302	0.00504328	0.0716366	0.0255457	0.076834	rs7528026	2	ADAM15	0	intronic	1.299	5	3	4	1	1	1
rs11465583	2	102982466	G	C	0.2197	NA	NA	NA	0.179441	rs13020553	5	IL18R1	0	intronic	1.299	5	4	9	1	1	1
rs56865875	12	133120238	C	CATGTCT	0.4503	NA	NA	NA	0.0876275	rs11614702	22	FBRSL1	0	intronic	1.299	NA	4	5	1	1	0
rs10157929	1	65415568	C	G	0.1581	NA	NA	NA	0.6179	rs7528403	1	JAK1	0	intronic	1.298	5	2	5	1	1	1
2:103286500:A:AT	2	103286500	A	AT	0.4682	NA	NA	NA	0.0699284	rs2075186	5	SLC9A2	0	intronic	1.298	NA	5	15	1	0	1
rs11574436	3	46447988	A	G	0.2296	2.49108e-05	0.0702155	0.0166561	0.13022	rs73062378	8	RP11-24F11.2	0	ncRNA_intronic	1.298	4	1	15	1	1	1
rs1468273	7	75292595	C	A	0.4523	NA	NA	NA	0.125291	rs12534422	13	HIP1	0	intronic	1.298	4	2	15	1	1	1
rs2571995	7	99518091	C	G	0.4235	NA	NA	NA	0.169891	rs2897075	14	TRIM4	867	upstream	1.298	3a	1	7	1	1	1
rs570669831	17	43954416	A	AC	0.2406	NA	NA	NA	0.958195	rs7218319	27	MAPT-AS1	0	ncRNA_intronic	1.298	NA	9	14	0	1	1
rs62063842	17	44070111	G	C	0.2406	2.94754e-11	-0.114379	0.0172021	0.968522	rs7218319	27	MAPT	0	intronic	1.298	6	4	15	1	1	1
rs35054381	20	6614335	G	A	0.1819	0.00382116	0.052633	0.018196	0.0672604	rs2326788	34	RP5-859D4.3	97569	intergenic	1.298	6	5	15	0	0	1
rs201199578	1	155425261	AAT	A	0.2763	NA	NA	NA	0.0567132	rs41264915	2	ASH1L	0	intronic	1.297	NA	2	5	1	1	1
rs72066293	3	46351751	A	AT	0.2217	NA	NA	NA	0.0969348	rs149125253	8	UQCRC2P1	330	downstream	1.297	NA	7	15	0	1	1
rs62198763	20	6504839	G	A	0.04076	0.0244874	-0.089897	0.039965	0.0972474	rs2326788	34	CASC20	0	ncRNA_intronic	1.297	5	5	15	0	0	1
rs2834345	21	35392802	A	G	0.3767	0.00099807	-0.0443243	0.0134681	0.0733617	rs112426803	35	LINC00649	42809	intergenic	1.297	3a	2	15	0	1	1
rs1892958	11	76277902	C	T	0.08748	0.00153382	-0.066935	0.0211271	0.11135	rs4494327	20	C11orf30	13832	intergenic	1.296	5	5	15	0	1	1
rs35203262	1	155398233	CA	C	0.2584	NA	NA	NA	0.0695853	rs41264915	2	ASH1L	0	intronic	1.295	NA	4	5	1	1	1
rs141743977	3	45665765	GGTGGT	G	0.05964	NA	NA	NA	0.216013	rs17638604	8	LIMD1	0	intronic	1.295	NA	4	5	1	1	1
rs61862134	10	81354975	C	T	0.06958	0.0218978	0.057994	0.0253013	0.139568	rs2559728	17	SFTPA3P	74	downstream	1.295	7	9	15	0	1	1
rs57425832	12	113472393	C	CA	0.3499	NA	NA	NA	0.357041	rs10850097	21	RP1-71H24.1	16836	intergenic	1.294	NA	5	15	0	1	1
rs200458265	19	10586018	CTTT	C	0.02684	NA	NA	NA	0.72138	rs34536443	30	PDE4A	5712	intergenic	1.294	NA	2	15	1	1	0
rs2746152	11	34405407	C	T	0.2117	1.64913e-06	-0.0818245	0.0170743	0.287452	rs7949972	19	RP1-53C18.3	20802	intergenic	1.293	6	5	15	0	1	1
rs4795362	17	37573516	A	G	0.2485	2.98007e-06	0.073013	0.0156272	0.401862	rs907094	26	MED1	0	intronic	1.293	6	4	4	1	1	1
rs68102896	17	43476957	CAAAGA	C	0.4304	NA	NA	NA	0.165441	rs7218319	27	ARHGAP27	0	intronic	1.293	NA	4	5	1	1	1
rs62061848	17	44192946	C	T	0.2406	1.82963e-06	-0.10689	0.0224022	0.968522	rs7218319	27	KANSL1	0	intronic	1.293	7	2	5	1	1	1
rs143012784	5	131874022	T	A	0.08648	NA	NA	NA	0.0542982	rs7713065	10	IL5	3113	intergenic	1.292	7	14	15	1	1	1
rs12778991	10	81788046	C	A	0.4811	0.000324533	0.0497442	0.0138375	0.0595442	rs2559728	17	C1DP3	3127	intergenic	1.292	6	14	15	0	1	1
rs7105100	11	76322667	A	G	0.1392	7.27077e-05	0.07201	0.0181511	0.0973592	rs4494327	20	RP11-672A2.6	13838	intergenic	1.292	3a	5	15	0	0	1
rs1298961	12	113434156	A	C	0.4602	9.87441e-05	0.0544254	0.013978	0.405092	rs10850097	21	RP1-71H24.1:OAS2	0:0	ncRNA_intronic	1.292	5	4	15	1	1	0
rs182784716	17	43716244	G	T	0.166	NA	NA	NA	0.638009	rs7218319	27	CRHR1-IT1:CRHR1:RP11-105N13.4	0:0:0	ncRNA_intronic	1.292	6	4	5	1	1	1
rs12040970	1	155095300	T	C	0.4692	NA	NA	NA	0.136072	rs41264915	2	Y_RNA	2225	intergenic	1.291	6	5	14	1	1	1
rs17764831	3	45918215	G	A	0.1233	NA	NA	NA	0.830601	rs34339943	8	LZTFL1	0	intronic	1.291	7	5	15	1	1	1
rs17884396	10	81318621	C	T	0.2505	0.000135096	0.0631019	0.0165319	0.53178	rs2559728	17	SFTPA2	0	intronic	1.291	NA	1	15	1	1	1
rs2016831	12	113406460	C	G	0.328	NA	NA	NA	0.735502	rs10850097	21	RP1-71H24.1:OAS3	0:0	ncRNA_intronic	1.291	7	4	5	1	1	0
rs17697965	19	10519410	G	T	0.3032	0.0454101	0.0284247	0.0142064	0.215163	rs28378712	30	CDC37	0	intronic	1.291	1b	1	14	1	1	1
rs67806955	1	65228220	C	T	0.08946	NA	NA	NA	0.0718006	rs7528403	1	RAVER2	0	intronic	1.29	7	5	15	1	1	1
rs4235415	4	106593850	A	G	0.1431	NA	NA	NA	0.378327	rs147632916	9	ARHGEF38	0	intronic	1.29	7	5	15	1	1	0
rs2559739	10	81413449	A	G	0.3072	0.000289849	0.055582	0.0153363	0.414923	rs2559728	17	RP11-506M13.3	7197	intergenic	1.29	6	14	15	0	1	0
rs532496452	10	81468351	A	G	0.01093	NA	NA	NA	0.052261	rs2559728	17	RP11-119F19.2:NUTM2B	0:0	ncRNA_intronic	1.29	NA	5	15	1	0	0
rs373685009	17	43790598	G	GAA	0.2386	NA	NA	NA	0.947505	rs7218319	27	CRHR1:RP11-105N13.4	0:0	ncRNA_intronic	1.29	NA	5	14	1	1	1
rs2696423	17	44333890	G	A	0.2157	2.66717e-05	-0.101949	0.0242726	0.838885	rs7218319	27	RP11-259G18.3	3026	intergenic	1.29	5	5	15	0	1	1
rs243082	2	60613123	C	T	0.2942	NA	NA	NA	0.162047	rs1123573	4	AC007381.2	0	ncRNA_intronic	1.289	NA	2	15	0	1	1
rs2571999	7	99510850	T	A	0.4662	0.00519508	-0.0490735	0.0175596	0.188506	rs2897075	14	TRIM4	0	intronic	1.289	4	4	5	1	1	1
rs202112532	10	81519100	TATACA	T	0.03976	NA	NA	NA	0.0809257	rs2559728	17	RP11-119F19.2	0	ncRNA_intronic	1.289	NA	4	15	0	1	1
rs801427	17	37436711	A	G	0.163	9.74486e-06	0.080154	0.0181231	0.505677	rs907094	26	FBXL20	0	intronic	1.289	5	4	5	1	1	1
rs62060846	17	44154461	A	C	0.2406	4.86716e-11	-0.113396	0.0172468	0.968522	rs7218319	27	KANSL1	0	intronic	1.289	5	2	5	1	1	1
rs842770	2	60858042	G	A	0.2555	0.0195579	0.0384561	0.0164714	0.0554308	rs1123573	4	RN7SL361P	9797	intergenic	1.288	NA	5	15	0	1	1
rs17035917	4	106520742	C	T	0.07356	0.00186161	0.104368	0.033543	0.646744	rs147632916	9	ARHGEF38	0	intronic	1.288	7	5	15	1	1	1
rs1250954	10	81287462	G	C	0.2803	NA	NA	NA	0.439399	rs2559728	17	RP11-589B3.7	1074	intergenic	1.288	6	14	15	0	1	1
rs10644068	12	113340910	C	CTT	0.1461	NA	NA	NA	0.0793463	rs10850097	21	OAS1	3671	intergenic	1.288	NA	5	15	1	1	1
rs2696575	17	44228824	A	G	0.2416	2.65391e-06	-0.105189	0.0224	0.963308	rs7218319	27	KANSL1	0	intronic	1.288	NA	2	5	1	1	1
rs3114910	16	89379427	C	G	0.1213	0.00128445	-0.070258	0.0218231	0.186184	rs117169628	25	ANKRD11	0	intronic	1.287	7	3	4	1	1	1
rs11409281	21	36502810	A	AC	0.494	NA	NA	NA	0.193365	rs202204907	35	RUNX1	0	intronic	1.287	NA	5	15	1	0	1
rs34020101	2	103051474	T	TA	0.4026	NA	NA	NA	0.315041	rs2075186	5	IL18RAP:AC007278.2	0:0	ncRNA_exonic	1.286	NA	5	15	1	1	1
rs4253510	10	81370663	C	T	0.06958	0.00551002	0.071459	0.0257454	0.139568	rs2559728	17	SFTPA1	31	upstream	1.286	5	1	15	1	1	1
rs12385752	10	81769164	C	T	0.3877	0.0266751	0.041241	0.0186086	0.076904	rs2559728	17	RP11-369J21.11	8304	intergenic	1.286	7	14	15	0	1	1
rs6489883	12	113390988	C	T	0.4851	0.00112216	0.0580519	0.0178185	0.40284	rs10850097	21	RP1-71H24.1:OAS3	0:0	ncRNA_intronic	1.286	6	4	5	1	1	0
rs9914973	17	38122708	T	C	0.3241	2.23051e-13	0.108079	0.0147363	0.353022	rs4795406	26	GSDMA	0	intronic	1.286	6	5	14	1	1	1
rs4683184	3	46187707	G	A	0.3559	1.4343e-05	-0.0605413	0.0139543	0.226295	rs9875616	8	FLT1P1	2537	intergenic	1.285	4	5	15	0	1	1
rs61863487	10	81465367	C	A	0.2863	NA	NA	NA	0.0976699	rs2559728	17	RP11-119F19.2:NUTM2B	0:0	ncRNA_intronic	1.285	6	5	15	1	0	0
rs3102345	16	89369295	A	G	0.2614	0.019248	-0.0353042	0.0150828	0.1728	rs117169628	25	ANKRD11	0	intronic	1.285	2b	3	4	1	1	1
rs62066125	17	43702701	C	G	0.2416	NA	NA	NA	0.952876	rs7218319	27	CRHR1-IT1:CRHR1:RP11-105N13.4	0:0:0	ncRNA_intronic	1.285	6	4	5	1	1	1
rs6140017	20	6489687	T	C	0.4165	2.38325e-07	-0.069766	0.0135031	0.875156	rs2326788	34	CASC20	0	ncRNA_intronic	1.285	6	9	15	0	1	1
rs4683149	3	45967869	C	T	0.4056	5.99233e-09	-0.0806371	0.0138624	0.244123	rs9875616	8	FYCO1	0	intronic	1.284	6	4	5	1	1	1
rs371395769	3	46190374	T	C	0.09443	1.53306e-14	0.258953	0.033697	0.525957	rs34339943	8	FLT1P1	5204	intergenic	1.284	7	5	15	0	1	1
rs6767895	3	46351446	T	G	0.3022	NA	NA	NA	0.451482	rs1542754	8	UQCRC2P1	635	downstream	1.284	6	7	15	0	1	1
rs2261169	6	7549125	T	G	0.3847	0.00142617	0.0620882	0.0194676	0.240698	rs2076295	11	DSP	0	intronic	1.284	2a	1	14	1	1	1
rs57893495	19	49187235	C	G	0.1441	0.0174068	0.0583877	0.0245533	0.149086	rs368565	32	RN7SL345P	56	upstream	1.284	7	5	15	0	1	1
rs1411296	20	6489010	G	C	0.1352	NA	NA	NA	0.0994043	rs2326788	34	CASC20	0	ncRNA_intronic	1.284	6	9	15	0	0	1
rs138528943	6	41547007	C	T	0.01193	NA	NA	NA	0.412427	rs2496644	12	FOXP4	0	intronic	1.283	4	2	5	1	0	1
17:37406139:C:T	17	37406139	T	C	0.2525	NA	NA	NA	0.408847	rs907094	26	RP11-690G19.4	0	ncRNA_intronic	1.283	7	5	5	1	1	1
19:10385743:C:G	19	10385743	C	G	0.3777	NA	NA	NA	0.055545	rs142770866	30	CTD-2369P2.5:ICAM1	0:0	ncRNA_intronic	1.283	NA	3	5	1	1	1
rs281395	19	49222483	C	G	0.3777	3.37455e-07	0.0707017	0.0138597	0.527024	rs368565	32	MAMSTR	0	intronic	1.283	3a	1	5	1	1	1
rs267212	3	45652734	A	G	0.2684	0.00953025	-0.040205	0.0155087	0.0610852	rs13059329	8	LIMD1	0	intronic	1.282	NA	2	7	1	1	1
rs7929948	11	76131069	C	T	0.3986	0.0023147	0.04161	0.013658	0.206117	rs4494327	20	RP11-111M22.2	5405	intergenic	1.282	2b	14	15	1	1	1
rs7215889	17	37407762	C	T	0.2495	5.73547e-06	0.070967	0.0156456	0.39871	rs907094	26	RP11-690G19.4	690	downstream	1.282	6	4	5	1	1	1
rs540633334	17	37548691	CAA	C	0.2495	NA	NA	NA	0.394552	rs907094	26	FBXL20	0	intronic	1.282	NA	5	5	1	1	1
rs113717505	19	3965656	TTTTG	T	0.1382	NA	NA	NA	0.0642667	rs66833742	29	DAPK3	0	intronic	1.282	NA	4	4	1	0	1
rs6597999	11	1095082	A	C	0.4046	0.00481839	0.0406583	0.0144233	0.0766257	rs34474233	18	MUC2	0	intronic	1.281	NA	5	15	1	1	0
rs2850001	21	34656653	G	A	0.4364	2.14763e-07	0.0729208	0.0140609	0.466072	rs8178521	35	IL10RB	0	intronic	1.281	7	4	4	1	1	1
rs2005881	2	103173059	A	G	0.1998	NA	NA	NA	0.080918	rs13020553	5	SLC9A4	22627	intergenic	1.28	NA	14	15	0	1	1
rs35888108	2	111821529	C	A	0.1103	0.00506991	-0.084179	0.0300365	0.187131	rs144569746	6	ACOXL	0	intronic	1.28	5	5	15	1	1	1
rs17749618	11	76251818	A	G	0.3131	NA	NA	NA	0.215495	rs4494327	20	C11orf30	0	intronic	1.28	7	4	5	1	1	1
rs4851569	2	102983247	C	A	0.3777	2.65465e-06	-0.064642	0.0137657	0.823188	rs13020553	5	IL18R1	0	intronic	1.279	4	1	9	1	1	1
rs11733093	4	106765063	G	T	0.06561	NA	NA	NA	0.967681	rs147632916	9	INTS12:GSTCD	0:0	intronic	1.279	6	4	5	1	1	1
rs11438509	7	75312764	AG	A	0.3519	NA	NA	NA	0.0759388	rs12534422	13	HIP1	0	intronic	1.279	NA	4	15	1	1	1
rs139141843	17	38133914	G	GA	0.3459	NA	NA	NA	0.158008	rs4795406	26	GSDMA	0	UTR3	1.279	NA	5	14	1	1	1
rs3219360	19	50901208	A	G	0.06958	0.0260136	0.054033	0.0242735	0.175199	rs35617599	33	POLD1	0	intronic	1.278	5	4	5	1	1	1
rs2148814	20	6352589	G	A	0.3569	0.0188338	-0.0347456	0.0147929	0.0828144	rs2326788	34	CASC20	74780	intergenic	1.277	6	5	15	0	0	1
rs199641968	3	45490084	TTTA	T	0.05169	NA	NA	NA	0.0580273	rs13059329	8	LARS2	0	intronic	1.276	NA	4	5	1	1	1
rs370470973	7	75298519	T	TAAA	0.339	NA	NA	NA	0.0624081	rs12534422	13	HIP1	0	intronic	1.276	NA	5	15	1	1	1
rs62062271	17	44091988	T	C	0.2485	2.77945e-10	-0.106327	0.0168489	0.906459	rs7218319	27	MAPT	0	intronic	1.276	7	5	15	1	1	1
rs56197743	3	46619773	G	A	0.02485	0.00820785	0.0857215	0.0324285	0.547403	rs139721302	8	LRRC2:TDGF1	0:0	intronic	1.275	5	1	14	1	1	1
rs74917833	4	106643161	G	A	0.06362	3.38056e-07	0.166779	0.032696	1	rs147632916	9	INTS12:GSTCD	0:0	intronic	1.275	7	4	5	1	1	1
rs8134203	21	42849242	C	T	0.2565	0.000806443	0.0544243	0.0162433	0.589842	rs9305744	36	TMPRSS2	0	intronic	1.275	5	2	14	1	1	1
7:99637844:G:T	7	99637844	G	T	0.33	NA	NA	NA	0.341408	rs2897075	14	ZKSCAN1	0	UTR3	1.274	NA	2	5	1	1	1
rs2195227	10	81316408	G	C	0.164	0.0232805	0.041975	0.018501	0.203488	rs2559728	17	SFTPA2	0	UTR3	1.274	7	5	15	1	1	1
rs372134865	10	81455680	A	G	0.2445	NA	NA	NA	0.260908	rs2559728	17	RP11-119F19.2	0	ncRNA_intronic	1.274	7	5	15	1	1	1
rs4479290	17	44021744	T	C	0.2396	1.6653e-06	-0.106542	0.0222411	0.96339	rs7218319	27	MAPT	0	intronic	1.274	5	4	14	1	1	1
rs10796945	1	155427688	G	A	0.2763	NA	NA	NA	0.0567132	rs41264915	2	ASH1L	0	intronic	1.273	7	4	5	1	1	1
rs17884590	10	81326675	G	A	0.06958	0.00766095	0.105267	0.0394753	0.0841409	rs2559728	17	SFTPA2	6521	intergenic	1.273	NA	9	14	1	1	1
rs111699868	21	36505911	A	ACGTCT	0.3688	NA	NA	NA	0.0537929	rs202204907	35	RUNX1	0	intronic	1.273	NA	5	15	1	0	1
rs1861283	2	102728716	C	T	0.3588	NA	NA	NA	0.0976026	rs2075186	5	IL1R1	0	intronic	1.272	NA	2	15	1	1	1
rs112176126	11	34422693	A	AAATTT	0.08449	NA	NA	NA	0.0538921	rs7949972	19	RP1-53C18.3	3516	intergenic	1.272	NA	5	15	0	1	1
rs11032682	11	34443753	G	T	0.3956	3.05014e-09	0.082491	0.0139134	0.415216	rs7949972	19	CIR1P3	8673	intergenic	1.272	4	2	15	0	1	1
rs568986330	17	43665090	T	C	0.4533	NA	NA	NA	0.368395	rs7218319	27	DND1P1	794	downstream	1.272	NA	5	15	0	1	1
rs11442505	1	65591888	GA	G	0.159	NA	NA	NA	0.0966974	rs7528403	1	AK4	21343	intergenic	1.271	NA	13	15	0	1	0
rs113647051	3	46366857	T	C	0.1322	3.97781e-07	-0.109613	0.0216198	0.157485	rs73062378	8	UQCRC2P1	13443	intergenic	1.271	6	7	15	0	1	1
rs2527917	7	99567908	C	T	0.4672	0.000821117	-0.0456633	0.0136489	0.312184	rs2897075	14	AZGP1	0	intronic	1.271	NA	5	14	1	1	1
rs35439446	3	46462170	A	G	0.1421	NA	NA	NA	0.170776	rs34339943	8	CCRL2	7681	intergenic	1.27	6	4	15	1	1	1
rs1179623	7	75254834	G	C	0.4274	NA	NA	NA	0.526207	rs12534422	13	HIP1	0	intronic	1.27	7	4	5	1	1	1
rs2139040	10	81357999	A	C	0.4175	1.11182e-07	-0.106572	0.0200798	0.791261	rs2559728	17	SFTPA3P	2582	intergenic	1.27	6	9	9	0	1	1
rs34674238	10	81681471	TC	T	0.04871	NA	NA	NA	0.0707319	rs2559728	17	MBL1P	0	ncRNA_intronic	1.27	NA	5	15	0	1	1
rs2901130	11	34433205	C	T	0.3032	6.06003e-06	-0.064817	0.0143265	0.276076	rs7949972	19	RP1-53C18.3	6708	intergenic	1.27	NA	5	15	0	1	1
rs62056843	17	43991842	C	G	0.02982	0.00139421	-0.211248	0.0661008	0.0890798	rs7218319	27	MAPT	0	intronic	1.27	4	4	14	1	1	1
rs140946014	4	106696247	T	G	0.06362	9.10502e-11	0.174853	0.0269789	1	rs147632916	9	INTS12:GSTCD:RP11-45L9.1	0:0:0	ncRNA_intronic	1.269	6	4	15	1	1	1
rs1041116	11	34436278	G	C	0.3032	NA	NA	NA	0.276076	rs7949972	19	RP1-53C18.3	9781	intergenic	1.269	6	5	15	0	1	1
rs2684669	17	43573827	T	G	0.3022	NA	NA	NA	0.151654	rs7218319	27	LRRC37A4P	4857	intergenic	1.269	7	5	15	1	1	1
rs56301633	17	44077850	G	A	0.2406	5.0066e-07	-0.112324	0.0223483	0.968522	rs7218319	27	MAPT	0	intronic	1.269	5	4	15	1	1	1
rs111924878	21	34693809	A	G	0.2515	NA	NA	NA	0.343187	rs8178521	35	IFNAR1	2924	intergenic	1.269	5	5	15	1	1	1
rs11585646	1	65358970	G	A	0.03579	0.0420451	0.059644	0.0293369	0.12664	rs7528403	1	JAK1	0	intronic	1.268	5	2	7	1	1	1
rs75734530	3	45456540	G	A	0.2276	0.0203312	-0.0419796	0.0180933	0.178697	rs13059329	8	LARS2	0	intronic	1.268	4	2	5	1	1	1
rs77316186	11	76324618	G	A	0.1342	0.000124898	0.070688	0.0184261	0.0908148	rs4494327	20	RP11-672A2.6	11887	intergenic	1.268	5	5	15	0	0	1
rs201162711	11	76331523	TAA	T	0.1362	NA	NA	NA	0.0867812	rs4494327	20	RP11-672A2.6	4982	intergenic	1.268	NA	5	15	0	0	1
rs479486	19	49229323	G	A	0.493	9.63087e-09	-0.0786176	0.0137034	0.422832	rs368565	32	RASIP1	0	intronic	1.268	6	5	5	1	1	1
rs34953706	3	46434319	G	A	0.2336	7.53054e-06	0.0723415	0.0161545	0.126201	rs73062378	8	RP11-24F11.2	0	ncRNA_exonic	1.267	5	2	15	0	1	1
rs657152	9	136139265	C	A	0.3996	NA	NA	NA	0.399331	rs495828	16	ABO	0	ncRNA_intronic	1.267	NA	5	14	0	1	1
rs2993327	13	113563147	C	G	0.3917	0.0124571	-0.0366314	0.0146589	0.121014	rs12585036	23	MCF2L	0	intronic	1.267	5	5	14	1	1	1
rs72070238	17	37502908	CAACA	C	0.162	NA	NA	NA	0.511211	rs907094	26	FBXL20	0	intronic	1.267	NA	5	5	1	1	1
rs78681971	17	44106219	C	T	0.2406	NA	NA	NA	0.968522	rs7218319	27	MAPT	518	downstream	1.267	5	4	4	1	1	1
rs35345998	3	46319892	C	CA	0.3479	NA	NA	NA	0.117108	rs34339943	8	CCR3	11694	intergenic	1.266	NA	5	15	0	0	1
rs137856815	2	103262053	AAAG	A	0.1113	NA	NA	NA	0.37185	rs2075186	5	SLC9A2	0	intronic	1.265	NA	5	15	1	1	1
2:103286500:A:ATT	2	103286500	A	ATT	0.4046	NA	NA	NA	0.0699284	rs2075186	5	SLC9A2	0	NA	1.265	NA	5	15	1	0	1
rs140390829	10	81453534	C	A	0.2455	6.04014e-06	0.0998851	0.0220741	0.262133	rs2559728	17	RP11-119F19.2	0	ncRNA_intronic	1.265	6	5	15	1	1	1
17:43777881:A:T	17	43777881	T	A	0.2286	NA	NA	NA	0.0808834	rs7218319	27	CRHR1:RP11-105N13.4	0:0	NA	1.265	5	5	14	1	1	1
rs1991556	17	44083402	G	A	0.2425	1.06158e-09	-0.11019	0.0180644	0.947346	rs7218319	27	MAPT	0	intronic	1.265	1f	4	15	1	1	1
rs6139968	20	6319606	A	C	0.3539	0.0115496	-0.0373371	0.0147834	0.0846892	rs2326788	34	CASC20	107763	intergenic	1.265	7	7	15	0	0	0
rs13176348	5	131784007	C	T	0.1312	NA	NA	NA	0.0772903	rs7713065	10	C5orf56	0	intronic	1.264	5	4	5	1	1	1
rs35230786	10	82184327	C	CA	0.1461	NA	NA	NA	0.0615433	rs2559728	17	FAM213A	0	intronic	1.264	NA	4	5	1	1	1
rs71803434	19	10624009	ACTC	A	0.07058	NA	NA	NA	0.126868	rs34536443	30	S1PR5	0	UTR3	1.264	NA	3	13	1	1	1
rs72823641	2	102936159	T	A	0.1441	NA	NA	NA	0.710821	rs2075186	5	IL1RL1:IL18R1	0:0	intronic	1.263	6	5	15	1	1	1
rs11709155	3	45418301	G	C	0.2952	1.38817e-05	-0.0682269	0.0156998	0.633443	rs13059329	8	LARS2	11696	intergenic	1.263	7	5	15	0	1	1
rs371651662	10	81781608	A	AG	0.1431	NA	NA	NA	0.0941435	rs2559728	17	C1DP3	2884	intergenic	1.263	NA	14	15	0	1	1
rs62062268	17	44090858	C	T	0.2406	4.58424e-11	-0.113581	0.0172515	0.968522	rs7218319	27	MAPT	0	intronic	1.263	5	1	15	1	1	1
rs2834765	21	36474154	G	C	0.2684	NA	NA	NA	0.0556807	rs202204907	35	RUNX1	0	intronic	1.263	5	5	15	1	0	1
rs72001329	2	60635353	CA	C	0.4871	NA	NA	NA	0.118395	rs1123573	4	AC007381.2	16842	intergenic	1.262	NA	5	15	0	0	1
rs1812326	2	102860411	C	T	0.3638	NA	NA	NA	0.0830686	rs2075186	5	IL1RL2	3948	intergenic	1.262	NA	5	15	1	1	1
rs76174911	3	45531087	C	T	0.163	0.0323307	-0.0413442	0.019317	0.0892374	rs13059329	8	LARS2:LARS2-AS1	0:0	ncRNA_intronic	1.262	7	4	4	1	1	1
rs112172458	4	106610931	C	T	0.06362	7.30961e-11	0.179445	0.0275469	1	rs147632916	9	ARHGEF38:INTS12	0:0	intronic	1.262	6	4	4	1	1	1
rs1523201	2	103107064	T	C	0.2366	NA	NA	NA	0.0524283	rs2075186	5	SLC9A4	0	intronic	1.261	7	5	15	1	1	1
rs1024798	2	103141651	C	G	0.2008	NA	NA	NA	0.0828438	rs13020553	5	SLC9A4	0	intronic	1.26	5	5	15	1	1	1
rs35740910	16	89166386	C	CAA	0.2197	NA	NA	NA	0.278664	rs117169628	25	ACSF3	0	intronic	1.26	NA	2	5	1	1	1
rs2668632	17	44319366	C	T	0.2416	4.49113e-06	-0.105463	0.0229905	0.952876	rs7218319	27	RP11-259G18.2	1605	intergenic	1.26	5	7	15	0	1	1
rs140643143	19	50943580	AAAAT	A	0.4354	NA	NA	NA	0.0512484	rs35617599	33	MYBPC2	0	intronic	1.26	NA	5	14	1	1	1
rs142789487	3	45406300	GA	G	0.04374	NA	NA	NA	0.0541842	rs13059329	8	LARS2	23697	intergenic	1.259	NA	5	15	0	1	1
rs145386897	3	46182203	T	C	0.09245	NA	NA	NA	0.540859	rs34339943	8	FLT1P1	1646	intergenic	1.259	6	5	15	0	1	1
rs6592645	11	76271005	G	A	0.3489	NA	NA	NA	0.552711	rs4494327	20	C11orf30	6935	intergenic	1.259	5	5	15	1	1	1
rs2952157	17	37877412	G	A	0.3111	5.54783e-12	0.099823	0.0144864	0.348726	rs907094	26	ERBB2	0	intronic	1.259	5	4	5	1	1	1
rs76453925	17	43759431	C	T	0.2396	NA	NA	NA	0.96339	rs7218319	27	CRHR1:RP11-105N13.4	0:0	ncRNA_intronic	1.259	5	5	14	1	1	1
rs73207418	21	36514343	T	A	0.05865	0.00171654	-0.085413	0.027242	0.373349	rs202204907	35	RUNX1	0	intronic	1.259	6	5	15	1	0	1
rs143746661	9	136142711	A	G	0.02883	NA	NA	NA	0.0942218	rs495828	16	ABO	0	ncRNA_intronic	1.258	7	5	14	0	1	1
rs61861036	10	81333381	C	A	0.06958	0.0213761	0.058232	0.0253042	0.139568	rs2559728	17	MBL3P	8672	intergenic	1.258	6	9	15	0	1	1
rs375567112	19	46337783	G	A	0.1561	NA	NA	NA	0.118748	rs11669073	31	SYMPK	0	intronic	1.258	6	4	4	1	1	1
rs9977173	21	35148405	C	T	0.0338	0.000521737	-0.144973	0.0417869	0.0890517	rs8178521	35	AP000304.12:ITSN1	0:0	intronic	1.258	5	4	5	1	1	1
rs73203086	21	36452223	G	A	0.1402	NA	NA	NA	0.660644	rs202204907	35	RUNX1	0	intronic	1.258	7	5	15	1	1	1
rs4851570	2	103006387	A	G	0.2505	0.000226097	-0.055514	0.0150529	0.610132	rs13020553	5	IL18R1	0	intronic	1.257	5	4	15	1	1	1
rs2673075	3	45778288	A	C	0.3161	NA	NA	NA	0.619755	rs767280	8	SACM1L	0	intronic	1.257	NA	4	4	1	1	1
rs58177689	3	46597489	C	T	0.02485	0.00646804	0.086129	0.0316295	0.547403	rs139721302	8	LRRC2	0	intronic	1.257	7	5	15	1	1	1
rs34835584	20	6428681	CA	C	0.4801	NA	NA	NA	0.40096	rs2326788	34	CASC20	0	ncRNA_intronic	1.256	NA	14	15	0	0	1
rs543915802	1	155411556	CT	C	0.07753	NA	NA	NA	0.0644722	rs41264915	2	ASH1L	0	intronic	1.255	NA	4	5	1	0	1
rs147681758	2	103032180	CTAT	C	0.4702	NA	NA	NA	0.185488	rs2075186	5	IL18RAP	2968	intergenic	1.255	NA	5	15	1	1	1
rs140771481	3	45795731	CTCTT	C	0.09046	NA	NA	NA	0.266532	rs73062378	8	SLC6A20	1210	intergenic	1.255	NA	4	15	1	1	1
rs1179604	7	75280772	A	G	0.493	NA	NA	NA	0.192881	rs12534422	13	HIP1	0	intronic	1.255	7	5	15	1	1	1
rs9904334	17	37468336	G	A	0.2515	6.83447e-05	-0.062008	0.0155722	0.41198	rs907094	26	FBXL20	0	intronic	1.255	7	5	5	1	1	1
rs199649777	17	43640587	G	T	0.1789	NA	NA	NA	0.218062	rs7218319	27	RP11-798G7.6	0	ncRNA_exonic	1.255	6	5	15	0	1	1
rs61862763	10	81590590	T	C	0.06759	0.012166	0.077764	0.0310151	0.12821	rs2559728	17	RP11-182L21.6	3231	intergenic	1.254	7	5	15	0	1	0
rs11398352	11	34525013	C	CT	0.1133	NA	NA	NA	0.198158	rs7949972	19	ELF5	0	intronic	1.254	NA	5	15	1	1	1
rs41315958	13	113512909	G	A	0.1829	0.0292602	-0.0379587	0.0174125	0.079727	rs12585036	23	ATP11A	0	intronic	1.254	6	4	4	1	0	1
rs9603992	13	113558599	C	T	0.2843	7.03556e-06	0.0679786	0.0151312	0.328078	rs12585036	23	MCF2L	0	intronic	1.254	4	4	14	1	1	1
rs55793500	17	43479748	T	C	0.1938	2.78796e-09	-0.107729	0.0181252	0.685149	rs7218319	27	ARHGAP27	0	intronic	1.254	5	4	4	1	1	1
rs4656988	1	161122903	G	A	0.3996	0.00527754	0.038679	0.0138655	0.0794921	rs2070901	3	UFC1	0	upstream:downstream	1.253	5	1	15	1	1	0
rs66671035	10	81935342	TA	T	0.1302	NA	NA	NA	0.0545494	rs2559728	17	ANXA11	0	intronic	1.253	NA	4	5	1	1	1
rs534337145	3	44643010	CT	C	0.03976	NA	NA	NA	0.108975	rs17638604	8	RP11-944L7.4:ZNF197	0:0	ncRNA_intronic	1.252	NA	4	15	1	1	1
rs4253492	10	81368372	T	G	0.06958	0.00930305	0.0670596	0.0257851	0.139568	rs2559728	17	SFTPA1	2322	intergenic	1.252	5	5	15	1	1	1
rs1742201	10	81432238	G	A	0.2028	0.0129435	0.0517451	0.0208203	0.191188	rs2559728	17	RP11-506M13.3:RP11-119F19.2	0:0	ncRNA_intronic	1.252	NA	5	15	0	1	0
rs2782118	10	81501001	G	C	0.1153	NA	NA	NA	0.0535044	rs2559728	17	RP11-119F19.2	0	ncRNA_intronic	1.252	7	5	15	0	1	0
rs9909064	17	37500434	G	T	0.2515	5.9724e-06	-0.087117	0.0192423	0.41198	rs907094	26	FBXL20	0	intronic	1.252	7	5	5	1	1	1
rs2742452	3	45765708	T	C	0.4364	NA	NA	NA	0.992028	rs767280	8	SACM1L	0	intronic	1.251	4	4	4	1	1	1
rs34924210	10	81305546	C	A	0.2843	0.000467907	0.0550741	0.0157423	0.460067	rs2559728	17	RPS12P18	1433	intergenic	1.251	7	5	15	0	1	1
rs8102115	19	50851330	T	C	0.4354	0.000548938	-0.0497317	0.0143914	0.315224	rs35617599	33	NR1H2	0	intronic	1.251	6	1	15	1	1	1
rs1706185	2	112018400	T	C	0.3449	NA	NA	NA	0.0687038	rs144569746	6	MIR4435-1HG	0	ncRNA_intronic	1.25	7	5	15	0	0	0
rs12490575	3	45792209	C	T	0.1441	NA	NA	NA	0.238891	rs767280	8	SLC6A20	4732	intergenic	1.25	7	5	15	1	1	1
rs72290633	5	130935196	TAC	T	0.339	NA	NA	NA	0.138726	rs7713065	10	RAPGEF6:CTC-432M15.3	0:0	intronic	1.25	NA	4	5	1	1	1
rs9411395	9	136184782	A	G	0.4026	0.023444	0.048507	0.0214053	0.205159	rs495828	16	LCN1P2	0	ncRNA_intronic	1.25	5	5	15	0	1	0
rs548919143	17	44212211	C	CA	0.2266	NA	NA	NA	0.877619	rs7218319	27	KANSL1	0	intronic	1.25	NA	4	5	1	1	1
rs17660907	17	44191085	G	A	0.2406	1.97935e-06	-0.105858	0.02226	0.968522	rs7218319	27	KANSL1	0	intronic	1.249	1f	5	5	1	1	1
rs35159561	19	46350058	C	CT	0.2942	NA	NA	NA	0.842901	rs11669073	31	SYMPK	0	intronic	1.249	NA	4	4	1	1	1
rs1650191	10	81411737	G	A	0.3072	0.000218025	0.056724	0.0153426	0.414923	rs2559728	17	RP11-506M13.3	8909	intergenic	1.248	5	14	15	0	1	0
rs148107606	10	81553337	A	G	0.2445	4.91387e-05	0.0955027	0.0235247	0.225166	rs2559728	17	RP11-773D16.1	10475	intergenic	1.247	7	5	15	0	1	0
rs563583864	17	44358721	C	T	0.1581	NA	NA	NA	0.609416	rs7218319	27	ARL17B	0	intronic	1.247	NA	5	15	1	1	1
rs111386720	19	46302145	G	A	0.1143	0.000389826	-0.081401	0.02295	0.0532654	rs11669073	31	RSPH6A	0	intronic	1.247	5	5	5	1	1	1
rs3732123	2	103018077	C	G	0.2475	0.00013414	-0.057513	0.0150608	0.60349	rs13020553	5	IL18R1	2858	intergenic	1.246	5	5	15	1	1	1
rs10448174	9	4163463	C	A	0.4632	0.0197771	0.040431	0.0173483	0.28694	rs545709	15	GLIS3	0	intronic	1.246	5	5	15	1	1	1
rs118134654	10	81744381	G	A	0.07058	0.00493557	0.0711743	0.025318	0.134068	rs2559728	17	RP11-479O17.7	1384	intergenic	1.246	7	5	14	1	1	1
rs111843611	17	43469666	C	CA	0.2942	NA	NA	NA	0.0873095	rs7218319	27	ARHGAP27	1608	intergenic	1.246	NA	5	5	1	1	1
rs62063789	17	44061898	T	C	0.2406	1.30898e-11	-0.116467	0.0172093	0.968522	rs7218319	27	MAPT	0	intronic	1.246	NA	4	15	1	1	1
rs8064986	17	44119367	A	G	0.4125	0.00176316	-0.0519251	0.0166029	0.215226	rs7218319	27	KANSL1	0	intronic	1.246	7	4	4	1	1	1
rs34462363	19	4735566	GA	G	0.3559	NA	NA	NA	0.164833	rs10153452	29	AC005783.1	9174	intergenic	1.246	NA	5	14	0	0	1
rs34549405	3	45421415	G	A	0.3052	0.00212541	-0.0468792	0.0152595	0.66311	rs13059329	8	LARS2	8582	intergenic	1.245	7	5	15	1	1	1
rs201555815	19	4085326	C	CAA	0.2505	NA	NA	NA	0.551839	rs66833742	29	MAP2K2	4992	intergenic	1.245	NA	5	5	1	1	0
rs201432003	2	60653098	C	CTA	0.494	NA	NA	NA	0.0553696	rs1123573	4	BCL11A	25203	intergenic	1.244	NA	4	15	0	1	1
rs148881323	2	112020014	A	G	0.2903	NA	NA	NA	0.0652041	rs144569746	6	MIR4435-1HG	0	ncRNA_intronic	1.244	7	5	15	0	0	0
rs78461899	12	133040401	TCAC	T	0.4304	NA	NA	NA	0.156914	rs11614702	22	RP11-503G7.2	958	downstream	1.244	NA	5	14	1	0	0
rs4782466	16	89163356	G	A	0.2763	0.000178426	-0.0584543	0.0155972	0.242759	rs117169628	25	ACSF3	0	intronic	1.244	NA	2	5	1	1	1
rs59356144	16	89272444	G	T	0.1809	7.86832e-05	-0.066547	0.0168543	0.0561024	rs117169628	25	SLC22A31	4371	intergenic	1.244	6	5	14	1	1	1
rs35821757	17	37698403	C	CAT	0.2515	NA	NA	NA	0.41198	rs907094	26	CDK12	0	intronic	1.244	NA	5	5	1	1	1
rs535830552	17	43792091	C	T	0.2376	NA	NA	NA	0.953224	rs7218319	27	CRHR1:RP11-105N13.4	0:0	ncRNA_intronic	1.244	NA	5	14	1	1	1
rs56273589	17	44203131	C	G	0.2416	2.76648e-06	-0.103105	0.0219961	0.963308	rs7218319	27	KANSL1	0	intronic	1.244	7	2	5	1	1	1
rs6117308	20	6498027	G	A	0.4175	8.86715e-08	-0.072274	0.0135129	0.879138	rs2326788	34	CASC20	0	ncRNA_intronic	1.244	7	5	15	0	1	1
rs7947771	11	34498846	G	T	0.3748	1.09953e-11	-0.116318	0.0171237	1	rs7949972	19	ELF5	1493	intergenic	1.243	7	5	15	1	1	1
rs55711941	17	44040823	C	T	0.2406	6.89739e-11	-0.112187	0.0171991	0.968522	rs7218319	27	MAPT	0	intronic	1.243	5	4	14	1	1	1
rs239996	19	4089980	G	A	0.3469	0.000696246	0.0530826	0.0156537	0.33031	rs66833742	29	MAP2K2	338	downstream	1.243	NA	2	4	1	1	0
rs6676160	1	65221842	G	A	0.1074	4.4133e-05	0.085257	0.0208723	0.397551	rs7528403	1	RAVER2	0	intronic	1.242	6	1	15	1	1	1
rs66760063	17	43989129	CA	C	0.2396	NA	NA	NA	0.96339	rs7218319	27	MAPT	0	intronic	1.242	NA	5	14	1	1	1
rs62073295	17	44574205	C	T	0.2972	NA	NA	NA	0.102679	rs7218319	27	RP11-995C19.2	7106	intergenic	1.242	6	4	15	0	1	0
rs56793250	2	102739478	G	C	0.1899	NA	NA	NA	0.256176	rs2075186	5	IL1R1	0	intronic	1.241	4	2	15	1	1	1
rs28723045	2	111935698	T	G	0.4901	0.0396008	-0.028999	0.0140916	0.127781	rs144569746	6	BCL2L11	9673	intergenic	1.241	5	5	15	1	1	1
rs142141716	9	136141226	G	C	0.02883	NA	NA	NA	0.0942218	rs495828	16	ABO	0	ncRNA_intronic	1.241	7	5	14	0	0	1
rs2304410	10	81921810	T	C	0.1302	0.0485955	0.0387202	0.0196338	0.0545494	rs2559728	17	ANXA11	0	intronic	1.241	5	4	4	1	1	1
rs12446503	16	89277828	C	T	0.1213	0.0448007	-0.046426	0.0231376	0.0559692	rs117169628	25	RP11-46C24.7	3809	intergenic	1.241	5	2	14	1	1	1
rs548457389	17	44214386	A	G	0.1998	NA	NA	NA	0.76793	rs7218319	27	KANSL1	0	intronic	1.241	NA	4	5	1	1	1
rs66833742	19	4063486	C	T	0.1928	3.15792e-08	-0.0965257	0.0174472	1	rs66833742	29	ZBTB7A	0	intronic	1.241	4	1	3	1	1	1
rs34940111	3	46211920	G	GGCA	0.09344	NA	NA	NA	0.518422	rs34339943	8	CCR3	0	intronic	1.24	NA	5	15	1	1	1
rs8032739	15	67448899	A	G	0.2813	1.94287e-05	-0.0616104	0.0144241	0.710534	rs56375023	24	SMAD3	0	intronic	1.24	2b	4	5	1	1	1
rs6054361	20	6570521	C	T	0.4056	0.000213523	-0.05164	0.0139475	0.742058	rs2326788	34	CASC20	61414	intergenic	1.24	5	5	15	0	1	0
rs62318082	4	107167174	G	A	0.07058	0.0037871	0.074219	0.0256337	0.0832961	rs147632916	9	TBCK	0	intronic	1.238	7	2	5	1	1	1
rs34585653	7	75302333	TC	T	0.34	NA	NA	NA	0.116363	rs12534422	13	HIP1	0	intronic	1.238	NA	5	15	1	0	1
rs200448060	10	81294646	CAAAT	C	0.1531	NA	NA	NA	0.220181	rs2559728	17	RP11-589B3.7	8258	intergenic	1.238	NA	5	15	0	1	1
rs574424283	21	34604959	T	TAA	0.2942	NA	NA	NA	0.84408	rs9636867	35	IFNAR2	0	intronic	1.238	NA	1	5	1	1	1
rs34767191	3	46283623	TA	T	0.2903	NA	NA	NA	0.199135	rs1542754	8	CCR3	0	intronic	1.237	NA	2	15	1	1	1
rs59717158	10	81871191	T	C	0.05268	NA	NA	NA	0.0560908	rs2559728	17	RPL22P18	14505	intergenic	1.237	5	2	15	0	1	1
rs111443734	11	34389049	C	CA	0.2127	NA	NA	NA	0.281486	rs7949972	19	ABTB2	9493	intergenic	1.237	NA	5	15	1	1	1
rs11284197	11	34499121	C	CT	0.07952	NA	NA	NA	0.0662895	rs7949972	19	ELF5	1218	intergenic	1.237	NA	5	15	1	0	1
rs4767026	12	113359132	G	A	0.3449	NA	NA	NA	0.995578	rs10850097	21	OAS1:RP1-71H24.1	0:0	ncRNA_intronic	1.237	5	4	5	1	1	0
rs2501872	1	161205179	C	T	0.2694	0.0147263	-0.051841	0.0212547	0.237354	rs2070901	3	NR1I3	0	intronic	1.236	NA	5	15	1	1	1
rs77464728	3	45194612	C	A	0.3459	NA	NA	NA	0.0993779	rs13059329	8	RPS24P8	6653	intergenic	1.236	6	5	15	1	1	1
rs2673049	3	45740199	T	C	0.4384	0.013692	-0.046204	0.0187422	1	rs767280	8	SACM1L	0	intronic	1.236	NA	4	5	1	1	1
rs62065378	17	43522361	T	C	0.1938	NA	NA	NA	0.703078	rs7218319	27	PLEKHM1	0	intronic	1.236	7	4	5	1	1	1
rs143429818	19	10469743	A	AAAAC	0.09046	NA	NA	NA	0.0508277	rs28378712	30	TYK2	0	intronic	1.236	NA	4	4	1	1	1
rs3822277	4	106550839	A	C	0.2247	0.0263924	0.04678	0.0210684	0.200511	rs147632916	9	ARHGEF38	0	intronic	1.235	7	5	15	1	1	1
rs1713337	10	81412914	C	T	0.3072	0.000230514	0.056506	0.0153424	0.414923	rs2559728	17	RP11-506M13.3	7732	intergenic	1.235	NA	14	15	0	1	0
rs560890042	16	89213589	GGAGGGAGGGTCCACAGAGT	G	0.3161	NA	NA	NA	0.151704	rs117169628	25	ACSF3	0	intronic	1.235	NA	4	5	1	1	1
rs56218843	17	37430074	GA	G	0.3191	NA	NA	NA	0.254439	rs907094	26	FBXL20	0	intronic	1.235	NA	4	5	1	1	1
rs62073097	17	44316389	G	A	0.2416	3.7978e-05	-0.100015	0.0242786	0.963144	rs7218319	27	RP11-259G18.2	4582	intergenic	1.235	NA	5	15	0	1	1
rs369489990	2	103086403	A	AT	0.3827	NA	NA	NA	0.351595	rs2075186	5	SLC9A4	3358	intergenic	1.234	NA	5	15	1	1	1
rs2525548	7	99553167	C	G	0.4543	8.59939e-05	-0.0674927	0.0171866	0.330729	rs2897075	14	SNORA40	3385	intergenic	1.234	1d	7	14	0	1	1
rs1799988	3	46412259	C	T	0.4632	1.98538e-14	0.10116	0.0132209	0.214532	rs1542754	8	RP11-24F11.2:CCR5	0:0	ncRNA_intronic	1.233	5	1	14	1	1	1
rs73079558	3	46697992	G	A	0.0338	0.00798157	0.0939513	0.0354153	0.168691	rs139721302	8	SNORD77	5911	intergenic	1.233	7	5	15	0	1	1
rs2216516	4	106749857	C	G	0.175	NA	NA	NA	0.321199	rs147632916	9	INTS12:GSTCD	0:0	intronic	1.233	7	5	15	1	1	1
rs2662314	5	131625169	C	T	0.163	NA	NA	NA	0.140354	rs7713065	10	P4HA2	0	intronic	1.233	6	4	15	1	1	1
rs61945364	12	133037629	G	A	0.3439	0.00364787	0.0412228	0.01418	0.0578674	rs11614702	22	RP11-503G7.1	1018	intergenic	1.233	6	5	14	0	1	0
rs35737275	3	45715159	C	CT	0.2445	NA	NA	NA	0.0780609	rs767280	8	LIMD1	0	UTR3	1.232	NA	4	4	1	1	1
rs7637813	3	46410036	G	A	0.2922	3.30423e-06	0.070158	0.0150847	0.139853	rs9875616	8	RP11-24F11.2	0	ncRNA_intronic	1.232	4	1	14	1	1	1
rs59261051	7	99650429	C	T	0.2744	0.036538	-0.0316233	0.0151243	0.267703	rs2897075	14	ZSCAN21	0	intronic	1.232	5	4	5	1	1	1
rs34131115	12	133100410	C	T	0.09344	NA	NA	NA	0.087502	rs11614702	22	FBRSL1	0	intronic	1.232	3a	2	7	1	1	0
rs12905	2	102960007	G	A	0.2495	NA	NA	NA	0.634598	rs13020553	5	IL1RL1:IL18R1	0:0	UTR3	1.231	4	4	15	1	1	1
rs200466372	10	81511300	AAAG	A	0.2008	NA	NA	NA	0.201398	rs2559728	17	RP11-119F19.2	0	ncRNA_intronic	1.231	NA	5	15	0	1	1
rs7968145	12	113369644	T	C	0.05865	NA	NA	NA	0.123418	rs10850097	21	OAS1:RP1-71H24.1	0:0	ncRNA_intronic	1.231	7	5	15	1	1	0
19:46344485:C:G	19	46344485	G	C	0.4404	NA	NA	NA	0.0569297	rs11669073	31	SYMPK	0	NA	1.231	NA	4	4	1	1	1
rs12950965	17	43551151	C	G	0.1958	NA	NA	NA	0.731113	rs7218319	27	PLEKHM1	0	intronic	1.23	7	4	5	1	1	1
rs140712254	17	44287709	A	AG	0.1978	NA	NA	NA	0.758744	rs7218319	27	KANSL1	0	intronic	1.23	NA	4	5	1	1	1
rs535342277	17	44336619	A	AGGG	0.2425	NA	NA	NA	0.947151	rs7218319	27	RP11-259G18.3	297	downstream	1.23	NA	1	15	0	1	1
rs72219900	15	67427887	G	GT	0.4612	NA	NA	NA	0.0583273	rs56375023	24	SMAD3	0	intronic	1.229	NA	2	7	1	1	1
rs9894500	17	37515735	G	C	0.2485	6.61852e-06	-0.069405	0.0154042	0.401862	rs907094	26	FBXL20	0	intronic	1.229	5	2	15	1	1	1
rs62054438	17	43825711	A	C	0.2396	NA	NA	NA	0.96339	rs7218319	27	CRHR1:RP11-105N13.4	0:0	ncRNA_intronic	1.229	5	5	14	1	1	1
rs4424195	7	99642745	A	G	0.2773	0.0494924	-0.0293614	0.0149473	0.264958	rs2897075	14	ZKSCAN1	3432	intergenic	1.228	1b	2	5	1	1	1
rs2834782	21	36500952	T	C	0.495	NA	NA	NA	0.194293	rs202204907	35	RUNX1	0	intronic	1.228	5	5	15	1	0	1
rs59815781	3	46861309	T	A	0.02286	NA	NA	NA	0.429712	rs79152783	8	PRSS50	7244	intergenic	1.227	6	5	15	1	1	1
rs2513505	11	76230357	C	A	0.4006	0.000725218	0.046282	0.0136935	0.221883	rs4494327	20	C11orf30	0	intronic	1.227	3a	4	5	1	1	1
rs7225096	17	37664443	T	C	0.2505	6.00646e-06	0.070421	0.0155587	0.415132	rs907094	26	CDK12	0	intronic	1.227	7	4	4	1	1	0
rs12451897	17	38179275	G	T	0.3668	4.26715e-12	0.094314	0.0136134	0.169978	rs4795406	26	MED24	0	intronic	1.227	5	3	4	1	1	1
rs838142	19	49252151	A	G	0.3032	5.28797e-05	0.0587028	0.0145213	0.0765441	rs368565	32	FUT1	0	UTR3	1.227	NA	4	14	1	1	1
rs573943987	2	103069475	G	T	0.1541	NA	NA	NA	0.807469	rs2075186	5	IL18RAP	449	downstream	1.226	NA	4	15	1	1	1
rs34768887	3	46064410	GTAAC	G	0.4314	NA	NA	NA	0.101033	rs34339943	8	XCR1	0	intronic	1.226	NA	1	15	1	1	1
rs11610045	12	133063768	G	A	0.4513	2.8839e-08	0.096448	0.0173832	0.908572	rs11614702	22	FBRSL1	2368	intergenic	1.226	5	5	14	1	1	1
rs555776298	17	43665468	T	G	0.2425	NA	NA	NA	0.937999	rs7218319	27	DND1P1	1172	intergenic	1.226	NA	5	15	0	1	1
rs66527331	21	34660676	ACG	A	0.4274	NA	NA	NA	0.456764	rs8178521	35	IL10RB	0	intronic	1.226	NA	4	4	1	1	1
rs4494258	10	81422797	G	C	0.2187	NA	NA	NA	0.389252	rs2559728	17	RP11-506M13.3	0	ncRNA_intronic	1.225	6	15	15	0	1	1
rs61860416	10	81733898	A	G	0.1054	2.02676e-06	0.0947072	0.0199353	0.129368	rs2559728	17	SFTPD	0	intronic	1.225	6	5	15	1	1	1
rs13050773	21	42822432	G	A	0.4274	0.000451783	-0.0467719	0.0133336	0.07452	rs9305744	36	MX1	0	intronic	1.225	5	4	5	1	1	1
rs74314013	2	102991237	CA	C	0.2644	NA	NA	NA	0.56479	rs13020553	5	IL18R1	0	intronic	1.224	NA	4	15	1	1	1
rs2745915	11	34376882	C	T	0.2266	0.00229164	-0.0719652	0.0235984	0.263246	rs7949972	19	ABTB2	0	intronic	1.224	5	1	13	1	1	1
rs78506181	17	43897480	A	G	0.2396	NA	NA	NA	0.96339	rs7218319	27	CRHR1	0	intronic	1.224	5	5	15	1	1	0
rs8108864	19	46301671	G	A	0.328	5.21979e-09	0.081584	0.0139698	0.907301	rs11669073	31	RSPH6A	0	intronic	1.224	7	5	5	1	1	1
rs6731154	2	102991181	T	C	0.2197	NA	NA	NA	0.179441	rs13020553	5	IL18R1	0	intronic	1.223	7	4	15	1	1	1
rs58547072	11	76325110	A	G	0.1342	NA	NA	NA	0.0908148	rs4494327	20	RP11-672A2.6	11395	intergenic	1.223	5	5	15	0	1	1
rs574643817	15	67456654	G	GAAAAAAAAA	0.3091	NA	NA	NA	0.0546813	rs56375023	24	SMAD3	0	intronic	1.223	NA	4	5	1	0	1
rs11658993	17	37940808	C	T	0.4771	NA	NA	NA	0.360406	rs4795406	26	IKZF3	0	intronic	1.223	7	4	14	1	1	1
rs35690864	17	38166246	G	GA	0.4404	NA	NA	NA	0.256727	rs4795406	26	RP11-387H17.6	2232	intergenic	1.223	NA	5	15	1	1	1
rs242930	17	43939497	T	C	0.3231	NA	NA	NA	0.185981	rs7218319	27	MAPT-AS1	0	ncRNA_intronic	1.223	NA	5	14	0	1	1
rs1873617	3	46175980	T	C	0.2058	1.8338e-09	0.110127	0.0183181	0.542961	rs9875616	8	FLT1P1	7869	intergenic	1.222	NA	5	15	0	1	1
rs113268530	3	46595860	G	A	0.02485	0.00505998	0.088746	0.0316589	0.547403	rs139721302	8	LRRC2	0	intronic	1.222	6	5	15	1	1	1
rs3842601	5	131667026	T	TA	0.08847	NA	NA	NA	0.0522783	rs7713065	10	SLC22A4:AC034220.3	0:0	ncRNA_intronic	1.222	NA	4	5	1	1	1
rs62471942	7	99393523	C	G	0.1392	0.0115027	-0.0529588	0.0209568	0.068445	rs2897075	14	CYP3A4	11634	intergenic	1.222	7	5	15	0	1	1
rs2532267	17	44250616	G	A	0.2406	1.95786e-06	-0.106686	0.0224238	0.968522	rs7218319	27	KANSL1	0	intronic	1.222	NA	4	5	1	1	1
rs111067049	21	35357669	C	T	0.4195	NA	NA	NA	0.0992425	rs112426803	35	LINC00649	7676	intergenic	1.222	3a	2	15	0	1	1
rs72819363	16	89256040	A	C	0.1809	0.00246814	-0.0540059	0.0178401	0.0514072	rs117169628	25	CDH15	0	intronic	1.221	4	2	14	1	1	1
rs6117305	20	6489165	T	C	0.4175	1.29354e-07	-0.071325	0.0135091	0.879138	rs2326788	34	CASC20	0	ncRNA_intronic	1.221	6	9	15	0	1	1
rs310199	1	65350122	A	G	0.2704	0.000535889	0.0506538	0.0146308	0.280586	rs7528403	1	JAK1	0	intronic	1.22	NA	4	5	1	1	1
rs6441948	3	46295777	A	G	0.4344	3.82017e-15	0.107308	0.0136512	0.129992	rs1542754	8	CCR3	0	intronic	1.22	6	13	15	1	1	1
rs532055684	12	113451269	G	T	0.2197	NA	NA	NA	0.0759139	rs10850097	21	RP1-71H24.1	0	ncRNA_intronic	1.22	NA	5	15	1	1	1
rs7214514	17	43387104	G	T	0.3141	NA	NA	NA	0.0779854	rs7218319	27	MAP3K14	0	ncRNA_intronic	1.22	5	3	5	0	1	1
rs7607548	2	102665552	C	A	0.3936	0.022339	-0.032394	0.0141796	0.094359	rs13020553	5	IL1R1	15451	intergenic	1.219	7	5	15	0	1	1
rs9853223	3	46284093	G	A	0.4384	4.02047e-08	0.0754096	0.0137359	0.235071	rs1542754	8	CCR3	0	intronic	1.219	6	2	15	1	1	1
rs114423038	4	107466758	A	C	0.04076	0.0171796	0.082234	0.0345109	0.161931	rs147632916	9	RP13-612N21.1	92152	intergenic	1.219	7	5	15	0	1	1
rs13240468	7	99842502	C	A	0.1193	0.000122017	0.083697	0.0217845	0.222587	rs2897075	14	GATS:GATS	0:0	ncRNA_intronic	1.219	7	5	15	1	1	1
rs2983823	10	81518236	G	A	0.1918	NA	NA	NA	0.189548	rs2559728	17	RP11-119F19.2	0	ncRNA_intronic	1.219	NA	4	15	0	1	1
rs560470249	17	44362049	T	TA	0.06262	NA	NA	NA	0.343457	rs7218319	27	ARL17B	0	intronic	1.219	NA	5	15	1	1	1
rs62061800	17	44174109	G	C	0.2406	0.000373165	-0.0965842	0.0271428	0.968522	rs7218319	27	KANSL1	0	intronic	1.217	7	5	5	1	1	1
rs527318161	17	44356770	G	A	0.2127	NA	NA	NA	0.818972	rs7218319	27	ARL17B	0	intronic	1.217	NA	5	15	1	1	1
rs11443915	2	103117503	CT	C	0.2356	NA	NA	NA	0.0541782	rs2075186	5	SLC9A4	0	intronic	1.216	NA	5	15	1	1	1
rs1250988	10	81281593	C	A	0.2386	NA	NA	NA	0.304491	rs2559728	17	RP11-589B3.7	4670	intergenic	1.216	NA	13	15	1	1	1
rs6427570	1	160955214	A	G	0.4344	NA	NA	NA	0.0668553	rs2070901	3	F11R	9786	intergenic	1.215	6	5	14	1	1	1
rs62054413	17	43813370	G	C	0.2396	NA	NA	NA	0.96339	rs7218319	27	CRHR1:RP11-105N13.4	0:0	ncRNA_intronic	1.215	5	5	14	1	1	1
rs557885708	17	37847799	TA	T	0.326	NA	NA	NA	0.424599	rs907094	26	PGAP3:ERBB2	0:0	intronic	1.214	NA	5	5	1	1	1
rs2316766	17	43919068	G	T	0.2376	NA	NA	NA	0.953224	rs7218319	27	MAPT-AS1	1948	intergenic	1.214	5	5	15	1	1	1
rs367881532	17	44234265	C	CAAA	0.2396	NA	NA	NA	0.963284	rs7218319	27	KANSL1	0	intronic	1.214	NA	2	7	1	1	1
rs11727189	4	106619140	G	T	0.06362	4.01848e-11	0.178279	0.0269981	1	rs147632916	9	ARHGEF38:INTS12	0:0	intronic	1.213	7	4	5	1	1	1
rs34374779	19	4617972	C	T	0.1829	2.77985e-13	0.142532	0.0195125	0.386219	rs35574495	29	CTB-50L17.2	3233	intergenic	1.213	5	5	14	0	1	0
rs7609756	3	46086225	G	A	0.3419	NA	NA	NA	0.250774	rs34339943	8	XCR1	16990	intergenic	1.212	7	5	15	0	1	1
rs17884357	10	81316048	C	T	0.08151	0.0172784	0.0616816	0.0259087	0.119558	rs2559728	17	SFTPA2	0	UTR3	1.212	NA	5	15	1	1	1
rs12978499	19	49237552	A	C	0.4433	0.00329716	0.052667	0.0179226	0.590275	rs368565	32	RASIP1	0	intronic	1.212	6	4	15	1	1	1
rs1135354	2	103014302	T	G	0.2505	0.000157068	-0.056934	0.0150634	0.610132	rs13020553	5	IL18R1	0	UTR3	1.211	5	5	15	1	1	1
rs9852052	3	46343534	G	A	0.3042	1.02745e-07	-0.100141	0.0188171	0.458824	rs1542754	8	UQCRC2P1	8547	intergenic	1.211	7	2	15	0	1	1
rs1636986	7	99816272	G	A	0.2714	NA	NA	NA	0.19737	rs2897075	14	STAG3:GATS:GATS:PVRIG	0:0:0:0	exonic	1.211	5	1	5	1	1	0
rs71493605	10	81374293	G	A	0.4254	NA	NA	NA	0.788752	rs2559728	17	SFTPA1	0	UTR3	1.211	7	5	15	1	1	1
rs11236791	11	76295598	G	A	0.4503	5.75939e-12	-0.091433	0.0132791	0.851401	rs4494327	20	RP11-672A2.7	6468	intergenic	1.211	7	5	15	0	1	1
rs34349423	17	47860063	AC	A	0.3628	NA	NA	NA	0.0597524	rs3848456	28	FAM117A	0	intronic	1.211	NA	5	15	1	1	1
rs571335706	19	4621719	A	AT	0.2604	NA	NA	NA	0.0549754	rs35574495	29	CTB-50L17.2	0	ncRNA_exonic	1.211	NA	5	14	0	0	0
rs570254669	17	38055921	A	ATT	0.4523	NA	NA	NA	0.39349	rs4795406	26	GSDMB	4926	intergenic	1.21	NA	5	15	1	1	1
rs7258426	19	4075283	C	G	0.2326	0.019496	-0.0507956	0.0217455	0.543692	rs66833742	29	ZBTB7A	8339	intergenic	1.21	4	5	15	1	1	1
rs2736610	1	156204714	T	C	0.04573	0.0315702	0.0829635	0.0385911	0.132157	rs56106339	2	PMF1-BGLAP:PMF1	0:0	intronic	1.209	7	4	4	1	1	1
rs35807925	10	81454388	A	G	0.2455	7.21478e-05	0.0815551	0.0205476	0.262133	rs2559728	17	RP11-119F19.2	0	ncRNA_intronic	1.209	5	5	15	1	1	1
rs138940209	3	46371581	G	A	0.07455	NA	NA	NA	0.361132	rs34339943	8	UQCRC2P1	18167	intergenic	1.208	7	13	15	0	1	1
rs72660503	4	107162069	G	A	0.02883	0.00465112	0.11724	0.0414239	0.168249	rs147632916	9	TBCK	0	intronic	1.208	6	4	5	1	1	1
rs7026826	9	4110680	T	A	0.2525	0.0214311	0.0365274	0.0158794	0.125655	rs545709	15	GLIS3	0	intronic	1.208	4	5	15	1	0	1
rs34122417	10	81403299	A	G	0.0994	NA	NA	NA	0.207411	rs2559728	17	RP11-589B3.6	11354	intergenic	1.208	6	14	15	0	1	0
rs1981554	12	113371523	C	G	0.3668	NA	NA	NA	0.905848	rs10850097	21	RP1-71H24.1	0	ncRNA_intronic	1.208	7	5	15	1	1	0
17:43777881:G:T	17	43777881	T	G	0.2396	NA	NA	NA	0.0808834	rs7218319	27	CRHR1:RP11-105N13.4	0:0	ncRNA_intronic	1.208	NA	5	14	1	1	1
rs35356130	21	36432561	A	AT	0.4911	NA	NA	NA	0.0827358	rs202204907	35	RUNX1	0	intronic	1.208	NA	5	15	1	0	1
rs12990378	2	103323614	T	C	0.2396	NA	NA	NA	0.0636122	rs2075186	5	SLC9A2	0	intronic	1.207	5	4	15	1	1	1
rs11331623	11	76222167	C	CT	0.4006	NA	NA	NA	0.221883	rs4494327	20	C11orf30	0	intronic	1.207	NA	2	5	1	1	1
rs62063265	17	44033468	G	A	0.2396	4.65651e-11	-0.114242	0.017358	0.96339	rs7218319	27	MAPT	0	intronic	1.207	5	5	14	1	1	1
rs13060802	3	46272511	G	C	0.08052	NA	NA	NA	0.425154	rs34339943	8	CCR3	0	intronic	1.206	7	5	15	1	1	1
rs1179619	7	75252031	C	G	0.3668	NA	NA	NA	0.222104	rs12534422	13	HIP1	0	intronic	1.206	7	4	5	1	1	1
rs550416651	16	89275307	G	A	0.01392	0.0103553	0.176357	0.0687891	0.0511561	rs117169628	25	RP11-46C24.7	6330	intergenic	1.206	NA	5	14	1	1	1
rs144161003	17	43378212	T	TA	0.2813	NA	NA	NA	0.0625914	rs7218319	27	MAP3K14	0	ncRNA_intronic	1.206	NA	2	5	0	1	1
rs142925250	17	43563606	A	T	0.2336	NA	NA	NA	0.468501	rs7218319	27	PLEKHM1	0	intronic	1.206	6	5	5	1	1	1
rs62055515	17	43956370	G	T	0.2396	NA	NA	NA	0.96339	rs7218319	27	MAPT-AS1	0	ncRNA_intronic	1.206	5	14	14	0	1	1
rs2525553	7	99561548	T	C	0.4622	0.0279812	-0.0409051	0.018614	0.304222	rs2897075	14	AZGP1	2794	intergenic	1.205	7	5	14	1	1	1
rs16925662	11	34518122	C	T	0.1123	1.76793e-06	-0.0969751	0.0202949	0.203248	rs7949972	19	ELF5	0	intronic	1.205	5	5	15	1	1	1
rs1542755	3	46272440	G	T	0.07952	NA	NA	NA	0.432887	rs34339943	8	CCR3	0	intronic	1.204	NA	5	15	1	1	1
rs77908683	4	107165240	C	T	0.06461	1.83952e-05	-0.138902	0.032427	0.153312	rs112819759	9	TBCK	0	intronic	1.204	6	4	5	1	0	1
rs11195631	10	81572274	C	T	0.341	0.00287488	-0.0664319	0.0222865	0.255122	rs2559728	17	RP11-773D16.1	0	ncRNA_intronic	1.204	7	5	15	0	1	1
rs11701959	21	35359380	G	A	0.4235	0.00726475	-0.0352878	0.0131452	0.10055	rs112426803	35	LINC00649	9387	intergenic	1.204	7	5	15	0	1	1
rs144569746	2	111908567	C	T	0.1163	1.28734e-11	-0.163277	0.0241175	1	rs144569746	6	BCL2L11	0	intronic	1.202	7	4	5	1	1	1
rs138722592	10	81404932	A	G	0.2157	NA	NA	NA	0.420982	rs2559728	17	RP11-589B3.6	12987	intergenic	1.202	6	14	15	0	1	0
rs62064643	17	43490853	G	A	0.1948	NA	NA	NA	0.69844	rs7218319	27	ARHGAP27	0	intronic	1.202	4	2	15	1	1	1
rs4803854	19	46277288	C	A	0.4672	0.0296551	-0.035941	0.0165271	0.371845	rs11669073	31	DMPK	0	intronic	1.202	5	4	5	1	1	1
rs7278058	21	35400961	C	T	0.3638	0.00110857	-0.0444068	0.0136158	0.0705831	rs112426803	35	MRPS6	44562	intergenic	1.202	7	5	15	0	1	1
rs4851582	2	103051558	T	C	0.2505	0.000250205	-0.055006	0.0150205	0.58887	rs13020553	5	IL18RAP:AC007278.2	0:0	ncRNA_exonic	1.201	3a	5	15	1	1	1
rs1534875	3	45741043	T	G	0.4364	0.00365614	-0.050187	0.0172678	0.992028	rs767280	8	SACM1L	0	intronic	1.201	5	4	5	1	1	1
rs2572000	7	99509324	C	T	0.4235	NA	NA	NA	0.169891	rs2897075	14	TRIM4	0	intronic	1.201	NA	4	5	1	1	1
rs146912996	10	81331392	G	A	0.09344	0.0111614	0.0624595	0.0246136	0.210549	rs2559728	17	MBL3P	10661	intergenic	1.2	7	9	15	0	1	1
rs567247012	17	44192592	A	AT	0.2416	NA	NA	NA	0.963144	rs7218319	27	KANSL1	0	intronic	1.2	NA	5	5	1	1	1
rs11400644	2	103212715	C	CT	0.3439	NA	NA	NA	0.0614678	rs2075186	5	SLC9A2	23450	intergenic	1.199	NA	5	15	0	1	1
rs12449890	17	47898147	G	T	0.3191	0.0060134	-0.05814	0.0211645	0.075373	rs3848456	28	KAT7	0	intronic	1.199	5	4	5	1	1	1
rs117177141	19	10221855	C	T	0.0507	0.00839118	0.08637	0.0327667	0.149202	rs142770866	30	PPAN-P2RY11:PPAN	0:0	UTR3	1.199	4	3	4	1	1	1
3:44717718:A:G	3	44717718	G	A	0.04076	NA	NA	NA	0.105781	rs17638604	8	RP11-944L7.4	0	ncRNA_intronic	1.198	7	5	15	0	1	1
rs181078559	3	45348446	C	G	0.2137	NA	NA	NA	0.0611318	rs73062378	8	U3	51333	intergenic	1.198	5	9	15	0	1	1
rs4339140	3	46094762	G	A	0.1571	2.33585e-65	0.408713	0.0239384	0.76137	rs34339943	8	XCR1	25527	intergenic	1.198	7	5	15	0	1	1
rs140765708	4	107001986	TA	T	0.07157	NA	NA	NA	0.0812522	rs147632916	9	TBCK	0	intronic	1.198	NA	4	5	1	0	1
rs4253480	10	81365595	G	A	0.06958	0.0168539	0.060863	0.025467	0.139568	rs2559728	17	SFTPA1	5099	intergenic	1.198	5	7	15	1	1	1
rs72930511	11	76207709	G	A	0.3121	NA	NA	NA	0.215183	rs4494327	20	C11orf30	0	intronic	1.198	6	4	5	1	1	1
rs7955133	12	133072767	C	T	0.2863	1.06187e-05	0.069886	0.0158681	0.442212	rs11614702	22	FBRSL1	0	intronic	1.198	5	2	7	1	1	0
rs573876951	17	43594575	A	G	0.3877	NA	NA	NA	0.123323	rs7218319	27	LRRC37A4P:RP11-798G7.5	0:0	ncRNA_exonic	1.198	NA	5	15	0	1	1
rs6117261	20	6425158	G	A	0.4652	1.54778e-05	-0.0597367	0.0138223	0.406849	rs2326788	34	CASC20	2211	intergenic	1.198	7	14	15	0	0	1
rs7550068	1	65428532	C	G	0.2207	2.64402e-07	-0.085757	0.0166609	0.335361	rs7528403	1	JAK1	0	intronic	1.197	4	2	5	1	1	1
rs2302623	2	102817954	A	T	0.327	NA	NA	NA	0.0799778	rs13020553	5	IL1RL2	0	intronic	1.197	7	4	15	1	1	1
rs715706	4	106516028	C	T	0.2664	0.00674929	0.0432353	0.0159601	0.116504	rs147632916	9	ARHGEF38	0	intronic	1.197	4	2	15	1	1	1
rs1650226	10	81404305	C	T	0.3082	1.29755e-05	0.0836956	0.019194	0.445774	rs2559728	17	RP11-589B3.6	12360	intergenic	1.197	6	14	15	0	1	0
rs4755370	11	34415699	G	C	0.3837	2.12784e-08	-0.080043	0.0142901	0.475105	rs7949972	19	RP1-53C18.3	10510	intergenic	1.197	6	5	15	0	1	1
rs17574228	17	44104509	T	C	0.2406	3.12632e-11	-0.114421	0.0172308	0.968522	rs7218319	27	MAPT	0	UTR3	1.197	1f	4	4	1	1	1
rs243071	2	60619028	A	G	0.4195	0.00806944	0.035614	0.0134436	0.069971	rs1123573	4	AC007381.2	517	upstream	1.196	NA	5	15	0	1	1
rs373239677	3	46191026	A	G	0.09344	2.25106e-14	0.26069	0.0341423	0.515374	rs34339943	8	FLT1P1	5856	intergenic	1.196	7	5	15	0	1	1
rs11761882	7	99581469	T	C	0.4115	2.00612e-06	0.0644395	0.0135582	0.592033	rs2897075	14	AZGP1P1	0	ncRNA_exonic	1.196	5	6	15	1	1	1
rs200478325	9	136137375	A	AT	0.02883	NA	NA	NA	0.0942218	rs495828	16	ABO	0	ncRNA_intronic	1.196	NA	4	14	0	1	1
rs10708049	1	65312100	TG	T	0.2525	NA	NA	NA	0.0735432	rs7528403	1	JAK1	0	intronic	1.195	NA	4	4	1	1	1
rs3755268	2	103038527	G	C	0.2227	NA	NA	NA	0.173364	rs13020553	5	IL18RAP	0	intronic	1.195	4	1	15	1	1	1
rs6441963	3	46354839	C	T	0.3499	NA	NA	NA	0.333576	rs1542754	8	UQCRC2P1	1425	intergenic	1.195	4	2	15	0	1	1
rs34499061	9	4096009	CA	C	0.4553	NA	NA	NA	0.0973121	rs545709	15	GLIS3	0	intronic	1.195	NA	5	15	1	0	1
rs588193	17	37440439	A	C	0.2535	7.74441e-06	-0.090166	0.0201618	0.412734	rs907094	26	FBXL20	0	intronic	1.195	NA	4	5	1	1	1
rs7570641	2	60705232	G	A	0.2584	6.2787e-11	-0.10636	0.0162706	0.564206	rs1123573	4	BCL11A	0	intronic	1.194	7	4	15	1	0	1
rs6800042	3	45210655	A	C	0.2684	0.0210273	0.0340654	0.0147629	0.061511	rs13059329	8	RPS24P8	8987	intergenic	1.194	7	5	15	0	1	1
rs11003005	10	81224565	T	G	0.2594	0.000599887	0.05258	0.015322	0.350381	rs2559728	17	ZCCHC24	19181	intergenic	1.194	5	2	15	0	1	1
rs61862735	10	81418680	G	C	0.06958	0.0152975	0.09531	0.0392989	0.139568	rs2559728	17	RP11-506M13.3	1966	intergenic	1.194	7	15	15	0	1	0
rs4039461	10	81620872	C	T	0.04175	0.0395566	0.083441	0.0405378	0.08071	rs2559728	17	NPAP1P2	0	ncRNA_exonic	1.194	7	14	15	0	1	0
rs554171792	10	81721206	G	GA	0.01491	NA	NA	NA	0.0538724	rs2559728	17	SFTPD	0	intronic	1.194	NA	14	15	1	1	1
rs56189701	17	43987801	T	C	0.2386	4.71055e-11	-0.113387	0.0172326	0.95829	rs7218319	27	MAPT:RP11-669E14.4	0:0	ncRNA_intronic	1.194	6	5	14	1	1	1
rs3057363	21	34684141	CAT	C	0.3539	NA	NA	NA	0.326825	rs8178521	35	AP000295.10	1654	intergenic	1.194	NA	5	15	0	1	1
rs201741714	10	81437142	GAATA	G	0.03678	NA	NA	NA	0.0757792	rs2559728	17	RP11-506M13.3:RP11-119F19.2	0:0	ncRNA_exonic	1.193	NA	5	15	0	1	0
rs17651093	17	44049550	G	A	0.2406	1.43991e-06	-0.107042	0.0222107	0.968522	rs7218319	27	MAPT	0	intronic	1.193	1f	4	15	1	1	1
rs1710483	2	112013632	C	T	0.3956	NA	NA	NA	0.0506523	rs144569746	6	MIR4435-1HG	0	ncRNA_intronic	1.192	7	5	15	0	0	0
rs17881413	10	81330668	C	A	0.4135	3.90797e-07	-0.101436	0.0199937	0.746885	rs2559728	17	SFTPA2	10514	intergenic	1.192	NA	9	9	0	1	1
rs3219316	19	50894067	T	C	0.08748	0.00281143	0.068237	0.0228398	0.228839	rs35617599	33	POLD1	0	intronic	1.192	7	4	5	1	1	1
rs2287047	2	102774054	G	A	0.2883	NA	NA	NA	0.230624	rs2075186	5	IL1R1	0	intronic	1.191	NA	4	15	1	1	1
rs2527895	7	99538594	A	G	0.4523	2.33213e-05	-0.0565597	0.0133696	0.322282	rs2897075	14	RP4-604G5.1	0	ncRNA_intronic	1.191	NA	5	14	0	1	1
rs148290087	10	81403514	A	G	0.04672	NA	NA	NA	0.071858	rs2559728	17	RP11-589B3.6	11569	intergenic	1.191	6	14	15	0	1	0
rs12150435	17	43776391	G	C	0.2396	NA	NA	NA	0.96339	rs7218319	27	CRHR1:RP11-105N13.4	0:0	ncRNA_intronic	1.191	6	9	14	1	1	1
rs62056922	17	43787563	C	G	0.2406	NA	NA	NA	0.947546	rs7218319	27	CRHR1:RP11-105N13.4	0:0	ncRNA_intronic	1.191	5	7	14	1	1	1
rs2040389	3	46376341	G	C	0.2296	NA	NA	NA	0.240728	rs1542754	8	CCR2	18883	intergenic	1.19	4	5	15	0	1	1
rs60182980	19	50845704	G	A	0.3052	2.47266e-05	0.0850427	0.0201653	0.82755	rs35617599	33	NR1H2:NAPSB	0:0	ncRNA_intronic	1.19	6	1	15	1	1	1
rs78513811	3	45546238	G	A	0.163	0.0226161	-0.0456731	0.0200333	0.0892374	rs13059329	8	LARS2:LARS2-AS1	0:0	ncRNA_intronic	1.189	5	4	5	1	1	1
rs11376729	17	37450083	A	AT	0.2525	NA	NA	NA	0.393529	rs907094	26	FBXL20	0	intronic	1.189	NA	4	5	1	1	1
rs1918802	17	44215045	T	C	0.2416	1.36537e-06	-0.108051	0.0223709	0.963308	rs7218319	27	KANSL1	0	intronic	1.189	NA	4	5	1	1	1
rs34924300	3	46088336	G	T	0.1441	NA	NA	NA	0.82967	rs34339943	8	XCR1	19101	intergenic	1.188	7	5	15	0	1	1
rs3934895	3	46527141	C	T	0.08847	4.88285e-17	0.201676	0.0240391	0.141808	rs139721302	8	LTF	416	upstream	1.188	2b	2	15	1	1	1
rs10019217	4	106588509	C	T	0.1392	NA	NA	NA	0.405888	rs147632916	9	ARHGEF38	0	intronic	1.188	7	4	15	1	1	0
rs246107	5	131546668	A	G	0.335	NA	NA	NA	0.0715175	rs7713065	10	P4HA2	0	intronic	1.188	5	4	4	1	1	1
rs876944	17	44134391	G	T	0.2406	1.70221e-06	-0.106645	0.0222832	0.968522	rs7218319	27	KANSL1	0	intronic	1.188	1f	2	5	1	1	1
rs111396157	3	45204460	T	TTTTTG	0.01491	NA	NA	NA	0.0824005	rs13059329	8	RPS24P8	2792	intergenic	1.187	NA	5	15	0	0	1
rs1637007	7	99943280	T	G	0.1123	0.0475473	0.059809	0.0301853	0.184521	rs2897075	14	STAG3L5P:STAG3L5P-PVRIG2P-PILRB:PILRB	0:0:0	ncRNA_intronic	1.187	7	4	5	1	1	1
rs34696552	10	81409789	T	TA	0.166	NA	NA	NA	0.103864	rs2559728	17	RP11-506M13.3	10857	intergenic	1.187	NA	14	15	0	1	0
rs3156	10	81852059	A	G	0.3499	NA	NA	NA	0.0830684	rs2559728	17	TMEM254	0	UTR3	1.187	NA	4	5	1	1	1
rs72944758	11	76173948	A	G	0.07256	0.0486962	0.063039	0.0319793	0.0601749	rs4494327	20	C11orf30	0	intronic	1.187	5	4	5	1	1	1
rs576695524	17	43704310	T	G	0.2366	NA	NA	NA	0.947806	rs7218319	27	CRHR1-IT1:CRHR1:RP11-105N13.4	0:0:0	ncRNA_intronic	1.187	NA	4	5	1	1	1
rs80209523	17	43933830	G	T	0.2356	NA	NA	NA	0.943188	rs7218319	27	MAPT-AS1	0	ncRNA_intronic	1.187	5	5	14	1	1	1
rs62071628	17	44356058	G	A	0.4016	NA	NA	NA	0.226309	rs7218319	27	ARL17B	0	intronic	1.187	6	5	15	1	1	1
rs561576	1	65514822	A	G	0.1789	0.000557554	-0.0623461	0.0180637	0.133518	rs7528403	1	MIR3671	8615	intergenic	1.186	6	4	5	0	1	1
rs10852935	17	38031674	C	T	0.4722	NA	NA	NA	0.365786	rs4795406	26	ZPBP2	0	exonic	1.186	7	13	14	1	1	1
rs10908469	1	155468732	A	C	0.2763	NA	NA	NA	0.0667871	rs41264915	2	ASH1L	0	intronic	1.185	6	4	5	1	1	1
rs9819396	3	46137314	G	A	0.3917	2.62297e-14	0.108649	0.0142665	0.239738	rs9875616	8	FLT1P1	46535	intergenic	1.185	5	2	15	0	1	1
rs10549131	11	34434074	CCT	C	0.3022	NA	NA	NA	0.270297	rs7949972	19	RP1-53C18.3	7577	intergenic	1.185	NA	5	9	0	1	1
rs12598239	16	89277834	C	G	0.07853	0.0431226	0.0509992	0.0252157	0.113123	rs117169628	25	RP11-46C24.7	3803	intergenic	1.184	5	2	14	1	1	1
rs62056801	17	43979504	G	A	0.2396	4.99407e-11	-0.113143	0.0172183	0.96339	rs7218319	27	MAPT	0	intronic	1.184	6	5	14	1	1	1
rs2118906	2	111823662	A	G	0.1093	0.000551313	-0.081072	0.0234685	0.190168	rs144569746	6	ACOXL	0	intronic	1.183	7	5	15	1	1	1
rs6747657	2	112003163	G	A	0.2952	NA	NA	NA	0.268779	rs144569746	6	MIR4435-1HG	0	ncRNA_intronic	1.183	7	5	15	0	0	0
rs35161976	3	46240695	TTG	T	0.09642	NA	NA	NA	0.511609	rs34339943	8	CCR3	0	intronic	1.183	NA	5	15	1	1	1
rs1465324	2	102735612	G	A	0.1909	NA	NA	NA	0.253259	rs2075186	5	IL1R1	0	intronic	1.182	NA	5	15	1	1	1
rs28665346	17	43563609	A	T	0.3837	NA	NA	NA	0.250761	rs7218319	27	PLEKHM1	0	intronic	1.182	6	5	5	1	1	1
rs555339349	17	44251554	ATG	A	0.2435	NA	NA	NA	0.953313	rs7218319	27	KANSL1	0	intronic	1.182	NA	4	5	1	1	1
rs538278649	17	44280598	TC	T	0.1968	NA	NA	NA	0.754199	rs7218319	27	KANSL1	0	intronic	1.182	NA	2	5	1	1	1
rs7498787	16	89189472	G	A	0.1312	1.0362e-06	0.135129	0.027664	0.631978	rs117169628	25	ACSF3	0	intronic	1.181	2b	2	4	1	1	1
rs150455959	17	44120673	G	GA	0.1491	NA	NA	NA	0.0691233	rs7218319	27	KANSL1	0	intronic	1.181	NA	4	4	1	1	1
rs11195649	10	81572729	T	G	0.1342	NA	NA	NA	0.0739624	rs2559728	17	RP11-773D16.1	0	ncRNA_intronic	1.18	6	5	15	0	1	1
rs60534260	12	113372346	A	G	0.3648	NA	NA	NA	0.896063	rs10850097	21	RP1-71H24.1	0	ncRNA_intronic	1.18	6	5	15	1	1	0
rs12931681	16	89222944	A	G	0.3996	NA	NA	NA	0.233823	rs117169628	25	ACSF3	689	downstream	1.18	4	5	15	1	1	1
rs111970616	17	44169581	T	C	0.2406	3.75916e-05	-0.100625	0.0244128	0.968522	rs7218319	27	KANSL1	0	intronic	1.18	6	4	5	1	1	1
rs62073356	17	44633530	C	G	0.4861	NA	NA	NA	0.424951	rs7218319	27	ARL17A	0	UTR3	1.18	7	5	15	1	1	0
rs62317671	4	106684022	G	A	0.172	0.000166804	-0.073625	0.0195571	0.358282	rs34712979	9	INTS12:GSTCD:RP11-45L9.1	0:0:0	ncRNA_intronic	1.179	5	5	15	1	1	1
rs28364021	17	43912282	C	T	0.2396	NA	NA	NA	0.96339	rs7218319	27	CRHR1	0	UTR3	1.179	4	5	15	1	1	1
rs669789	19	49269559	T	C	0.3221	NA	NA	NA	0.0830666	rs368565	32	FGF21	7971	intergenic	1.179	3a	5	14	1	1	1
rs200005277	21	34583891	TAA	T	0.33	NA	NA	NA	0.063988	rs9636867	35	IFNAR2	18314	intergenic	1.179	NA	5	15	0	0	1
rs62574567	9	136128421	C	G	0.2207	0.00105754	-0.0641696	0.0195952	0.0897712	rs495828	16	ABO:RP11-430N14.4	0:0	ncRNA_exonic	1.178	3a	1	14	0	1	1
rs7071654	10	81234500	A	G	0.1809	0.00888634	0.046282	0.0176892	0.181316	rs2559728	17	TPRX1P1	24921	intergenic	1.178	6	5	15	0	1	1
rs62055547	17	43964755	C	T	0.2396	NA	NA	NA	0.96339	rs7218319	27	MAPT-AS1	0	ncRNA_intronic	1.178	7	14	14	1	1	1
rs62062801	17	44028011	T	G	0.2396	1.9354e-11	-0.117425	0.0174979	0.96339	rs7218319	27	MAPT	0	intronic	1.178	6	5	13	1	1	1
rs3976763	17	43658981	T	C	0.495	NA	NA	NA	0.314476	rs7218319	27	DND1P1	4255	intergenic	1.177	NA	3	5	0	1	1
rs75104997	17	44573874	C	G	0.4553	NA	NA	NA	0.161248	rs7218319	27	RP11-995C19.2	7437	intergenic	1.177	6	4	15	0	1	0
rs72675462	1	65353256	C	T	0.03579	0.0463237	0.058744	0.0294836	0.12664	rs7528403	1	JAK1	0	intronic	1.176	5	5	5	1	1	1
rs35996935	2	103312285	A	T	0.08946	NA	NA	NA	0.0625095	rs2075186	5	SLC9A2	0	intronic	1.176	6	4	15	1	1	1
rs57302825	17	38096867	AT	A	0.4006	NA	NA	NA	0.368129	rs4795406	26	LRRC3C	859	upstream	1.176	NA	5	15	1	1	1
rs9308853	2	102752917	G	A	0.2972	NA	NA	NA	0.216447	rs2075186	5	IL1R1	0	intronic	1.175	7	5	15	1	1	1
rs7207400	17	43824360	T	C	0.2913	NA	NA	NA	0.747867	rs7218319	27	CRHR1:RP11-105N13.4	0:0	ncRNA_intronic	1.175	7	5	14	1	1	1
rs56080482	17	44032597	G	A	0.2396	6.79762e-11	-0.112449	0.0172334	0.96339	rs7218319	27	MAPT	0	intronic	1.175	3a	5	14	1	1	1
rs55690782	17	44137311	G	A	0.2406	4.66836e-11	-0.114459	0.017392	0.968522	rs7218319	27	KANSL1	0	intronic	1.175	5	4	5	1	1	1
rs62063208	17	44212032	C	A	0.2406	3.11017e-06	-0.105178	0.0225539	0.968522	rs7218319	27	KANSL1	0	intronic	1.175	6	4	5	1	1	1
rs67902402	17	44904147	CTT	C	0.4632	NA	NA	NA	0.114155	rs7218319	27	WNT3	0	intergenic	1.175	NA	5	14	1	1	0
rs11353017	19	4097025	C	CA	0.3827	NA	NA	NA	0.176839	rs66833742	29	MAP2K2	0	intronic	1.175	NA	4	4	1	0	0
rs66492541	2	242735987	G	A	0.3787	NA	NA	NA	0.0986578	rs62192043	7	GAL3ST2	0	intronic	1.174	5	2	15	1	1	1
rs12230031	12	133044561	G	A	0.2495	NA	NA	NA	0.149344	rs11614702	22	MUC8	4772	intergenic	1.174	5	5	14	1	1	0
rs34586440	2	102645546	TA	T	0.2783	NA	NA	NA	0.0710627	rs13020553	5	IL1R2	539	downstream	1.173	NA	4	15	1	1	1
rs9936336	16	89146969	T	C	0.2406	NA	NA	NA	0.172481	rs117169628	25	ACSF3	7813	intergenic	1.172	5	5	15	1	1	1
rs2572022	7	99474729	T	C	0.4583	0.0105169	-0.0349816	0.0136735	0.189009	rs2897075	14	TRIM4	0	intronic	1.171	NA	4	15	1	1	1
rs11147303	12	133089508	G	A	0.07753	0.0131831	-0.062851	0.0253556	0.0766741	rs11614702	22	FBRSL1	0	intronic	1.171	4	4	5	1	1	0
rs62056804	17	43982286	C	T	0.2396	4.51014e-11	-0.113432	0.0172225	0.96339	rs7218319	27	MAPT	0	intronic	1.171	5	5	14	1	1	1
rs199504	17	44861003	T	C	0.2207	NA	NA	NA	0.798846	rs7218319	27	WNT3	0	intronic	1.171	1f	2	14	1	1	1
rs71340709	19	46379212	C	CT	0.175	NA	NA	NA	0.0866683	rs11669073	31	FOXA3	2156	intergenic	1.171	NA	5	14	1	0	1
rs62132808	19	49277753	G	T	0.3171	0.00478467	-0.0467222	0.0165612	0.156572	rs368565	32	FGF21	16165	intergenic	1.171	5	5	15	0	1	1
rs370539092	3	46842583	T	C	0.0825	NA	NA	NA	0.0562037	rs139721302	8	PRSS50:PRSS45	0:0	intronic	1.17	7	9	15	1	1	1
rs10190555	2	102994056	G	A	0.2197	NA	NA	NA	0.179441	rs13020553	5	IL18R1	0	intronic	1.169	7	4	15	1	1	1
rs35365421	3	46298512	CA	C	0.3479	NA	NA	NA	0.120433	rs34339943	8	CCR3	0	intronic	1.169	NA	7	15	1	1	1
rs564949602	5	131742718	CAAAAAAA	C	0.2167	NA	NA	NA	0.087798	rs7713065	10	C5orf56	3609	intergenic	1.169	NA	5	15	1	1	1
rs2340833	10	81553437	T	C	0.1113	0.0482665	0.0677951	0.0343264	0.206902	rs2559728	17	RP11-773D16.1	10375	intergenic	1.169	7	5	15	0	1	0
rs534754110	17	44238616	TAAAAAAAA	T	0.4503	NA	NA	NA	0.377739	rs7218319	27	KANSL1	0	intronic	1.169	NA	4	5	1	1	1
rs6441991	3	46484283	T	A	0.08549	NA	NA	NA	0.17912	rs34339943	8	LTF	0	intronic	1.168	4	4	15	1	1	1
rs2299033	6	7548899	G	C	0.3956	0.00178262	0.0442751	0.0141715	0.25628	rs2076295	11	DSP	0	intronic	1.168	3a	1	14	1	1	1
rs2227315	17	38169714	G	A	0.3787	5.29261e-07	-0.090871	0.0181184	0.23976	rs4795406	26	RP11-387H17.6	0	ncRNA_intronic	1.168	5	5	15	1	1	1
rs10407871	19	4040007	T	C	0.1799	0.0103123	-0.0583333	0.0227404	0.437954	rs66833742	29	PIAS4	622	downstream	1.168	6	4	5	1	1	1
rs1230064	17	43461460	A	G	0.494	NA	NA	NA	0.146683	rs7218319	27	ARHGAP27	9814	intergenic	1.167	1d	5	15	1	1	1
rs8070723	17	44081064	A	G	0.2406	8.36402e-12	-0.115653	0.0169277	0.968522	rs7218319	27	MAPT	0	intronic	1.167	6	2	15	1	1	1
rs199822062	10	81593209	AATCT	A	0.04175	NA	NA	NA	0.075335	rs2559728	17	RP11-182L21.6	5850	intergenic	1.166	NA	5	15	1	1	0
rs2513515	11	76219950	G	C	0.4384	3.99772e-06	0.06126	0.0132842	0.407783	rs4494327	20	C11orf30	0	intronic	1.166	7	4	5	1	1	1
rs36141801	19	46279628	C	T	0.3907	NA	NA	NA	0.289484	rs11669073	31	DMPK	0	intronic	1.166	7	4	5	1	1	1
rs149793076	3	45204428	G	GT	0.4851	NA	NA	NA	0.0739709	rs13059329	8	RPS24P8	2760	intergenic	1.165	NA	5	15	0	1	1
rs72660555	4	107348116	G	A	0.03678	NA	NA	NA	0.168717	rs147632916	9	RP13-612N21.1	6664	intergenic	1.165	7	5	15	0	1	0
rs7209922	17	44059408	G	A	0.2396	0.0116092	-0.0643011	0.0254779	0.0917177	rs7218319	27	MAPT	0	intronic	1.165	6	4	15	1	1	1
rs117589880	17	47962982	A	G	0.02286	4.92703e-07	0.198542	0.0394784	0.290104	rs3848456	28	RP11-304F15.4	1978	intergenic	1.165	6	5	14	0	1	1
rs113046316	7	99744713	T	G	0.2217	NA	NA	NA	0.121152	rs2897075	14	LAMTOR4	1816	intergenic	1.164	6	5	15	1	1	1
rs36089588	3	46284131	G	GA	0.4384	NA	NA	NA	0.235071	rs1542754	8	CCR3	0	intronic	1.163	NA	2	15	1	1	1
rs11330856	12	113469392	AT	A	0.2306	NA	NA	NA	0.0858719	rs10850097	21	RP1-71H24.1	13835	intergenic	1.163	NA	5	15	0	1	1
rs7203923	16	89127793	C	A	0.08052	0.00826643	0.086339	0.0326919	0.179472	rs117169628	25	CTD-2555A7.2	8419	intergenic	1.163	4	5	15	0	1	1
rs113146341	17	44296097	C	T	0.2097	NA	NA	NA	0.826373	rs7218319	27	KANSL1	0	intronic	1.163	5	4	5	1	1	1
rs7248657	19	50853646	G	A	0.4334	0.000657996	-0.0470707	0.0138179	0.319247	rs35617599	33	NR1H2	0	intronic	1.163	5	5	15	1	1	1
rs12023040	1	65417572	C	G	0.2783	1.13771e-07	-0.078679	0.014836	0.445006	rs7528403	1	JAK1	0	intronic	1.162	6	5	5	1	1	1
rs35591576	7	99876106	CT	C	0.2843	NA	NA	NA	0.0839554	rs2897075	14	GATS	6250	intergenic	1.162	NA	4	15	1	1	1
rs2284574	21	35288847	G	A	0.08847	3.28685e-12	0.163529	0.0234791	0.794043	rs112426803	35	LINC00649	0	ncRNA_intronic	1.162	6	1	15	1	1	1
rs12040100	1	155611847	G	T	0.2744	NA	NA	NA	0.0557732	rs41264915	2	MSTO1:MSTO2P:RP11-29H23.5	0:0:0	ncRNA_intronic	1.161	7	4	9	1	1	1
rs13387400	2	102750020	G	A	0.1769	NA	NA	NA	0.289409	rs2075186	5	IL1R1	0	intronic	1.161	7	5	15	1	1	1
rs13097556	3	46061997	T	C	0.1243	NA	NA	NA	0.981565	rs34339943	8	XCR1	0	UTR3	1.161	5	5	15	1	1	1
rs681485	17	43707619	C	A	0.2386	NA	NA	NA	0.95829	rs7218319	27	CRHR1-IT1:CRHR1:RP11-105N13.4	0:0:0	ncRNA_exonic	1.161	NA	4	4	1	1	1
rs6686686	1	65224978	G	C	0.338	NA	NA	NA	0.22899	rs7528403	1	RAVER2	0	intronic	1.16	6	5	15	1	1	1
rs6760053	2	111932997	C	G	0.4483	0.0198048	-0.031951	0.0137127	0.166904	rs144569746	6	BCL2L11	6972	intergenic	1.16	6	5	15	1	1	1
rs11391659	3	46583822	TA	T	0.2724	NA	NA	NA	0.0513745	rs73062378	8	LRRC2	0	intronic	1.16	NA	4	15	1	1	1
rs2553449	4	106698892	C	T	0.4254	NA	NA	NA	0.132712	rs34712979	9	INTS12:GSTCD:RP11-45L9.1	0:0:0	ncRNA_intronic	1.16	6	5	15	1	1	1
6:7430422:T:TTTGTTGTTGTTG	6	7430422	TTTGTTGTTGTTG	T	0.07157	NA	NA	NA	0.0553268	rs2076295	11	RIOK1	12151	intergenic	1.16	NA	5	15	0	1	1
rs548378176	12	113372339	T	A	0.3648	NA	NA	NA	0.896063	rs10850097	21	RP1-71H24.1	0	ncRNA_intronic	1.16	NA	5	15	1	1	0
rs7979033	12	113372376	A	G	0.3648	NA	NA	NA	0.896063	rs10850097	21	RP1-71H24.1	0	ncRNA_intronic	1.16	6	5	15	1	1	0
rs7982854	13	113520013	G	A	0.341	0.0174662	-0.0348224	0.0146513	0.128172	rs12585036	23	ATP11A	0	intronic	1.16	7	4	5	1	1	1
rs59413551	7	99487152	TA	T	0.4652	NA	NA	NA	0.192436	rs2897075	14	TRIM4	0	intronic	1.159	NA	4	5	1	1	1
rs74931323	7	99649155	G	A	0.328	0.00124455	0.0573925	0.017777	0.351096	rs2897075	14	ZSCAN21	0	UTR5	1.159	6	1	5	1	1	1
rs56729171	17	38143479	TC	T	0.3668	NA	NA	NA	0.163859	rs4795406	26	PSMD3	0	intronic	1.159	NA	4	4	1	1	1
rs111770819	3	46812098	A	AAAAT	0.08648	NA	NA	NA	0.0570623	rs139721302	8	PRSS50:PRSS45	0:0	intronic	1.158	NA	9	15	1	1	0
rs200912744	7	99667789	G	T	0.0994	NA	NA	NA	0.342586	rs2897075	14	ZNF3	0	NA	1.158	6	4	8	1	1	1
rs74509629	17	43985597	C	T	0.2396	5.06736e-11	-0.113143	0.017224	0.96339	rs7218319	27	MAPT:RP11-669E14.4	0:0	ncRNA_exonic	1.158	5	2	14	1	1	1
rs77924366	17	44182181	T	C	0.2406	1.22162e-06	-0.108281	0.0223163	0.968522	rs7218319	27	KANSL1	0	intronic	1.158	5	4	5	1	1	1
rs12941764	17	47835994	T	A	0.1262	NA	NA	NA	0.102396	rs3848456	28	FAM117A	0	intronic	1.158	6	4	5	1	0	1
rs200080227	17	37648265	C	CT	0.4155	NA	NA	NA	0.138407	rs907094	26	CDK12	0	intronic	1.157	NA	4	4	1	1	1
rs377695306	17	43495452	CT	C	0.499	NA	NA	NA	0.138526	rs7218319	27	ARHGAP27	0	intronic	1.157	NA	4	15	1	1	1
rs529272927	17	44220863	AAAAT	A	0.2406	NA	NA	NA	0.968522	rs7218319	27	KANSL1	0	intronic	1.157	NA	4	5	1	1	1
rs62072124	17	44544470	C	T	0.3439	NA	NA	NA	0.766233	rs7218319	27	NSFP1	0	ncRNA_intronic	1.157	7	5	15	0	1	0
rs528846607	10	81461927	T	C	0.04076	NA	NA	NA	0.0808048	rs2559728	17	RP11-119F19.2	0	ncRNA_intronic	1.156	NA	5	15	1	1	0
rs11655198	17	38026169	T	C	0.492	NA	NA	NA	0.440172	rs4795406	26	ZPBP2	0	intronic	1.156	6	5	14	1	1	1
rs576914899	21	35324931	C	CAAA	0.4205	NA	NA	NA	0.101662	rs112426803	35	LINC00649	0	ncRNA_intronic	1.156	NA	4	15	0	1	1
rs4845406	1	155008610	A	G	0.4443	0.00053552	-0.0470571	0.0135912	0.0692662	rs79380792	2	DCST1	0	intronic	1.155	5	5	15	1	1	1
rs12630101	3	46006158	A	G	0.3976	NA	NA	NA	0.230857	rs9875616	8	FYCO1	0	intronic	1.155	5	4	4	1	1	1
rs376855108	3	46322585	TA	T	0.4155	NA	NA	NA	0.172143	rs1542754	8	CCR3	14387	intergenic	1.155	NA	5	15	0	1	1
rs144566139	9	136143919	G	A	0.02883	NA	NA	NA	0.0942218	rs495828	16	ABO	0	ncRNA_intronic	1.155	5	2	14	0	1	1
rs377695180	16	89135629	GTGA	G	0.09145	NA	NA	NA	0.242639	rs117169628	25	CTD-2555A7.2	16255	intergenic	1.155	NA	5	14	0	1	1
rs9394803	6	41452980	A	C	0.0169	0.0474756	0.090214	0.0455159	0.193961	rs2496644	12	RP11-328M4.2	9610	intergenic	1.154	6	5	14	0	0	1
rs190061038	10	81419332	C	T	0.2505	NA	NA	NA	0.296831	rs2559728	17	RP11-506M13.3	1314	intergenic	1.154	7	15	15	0	1	0
rs201778395	10	81546892	TCTTA	T	0.1123	NA	NA	NA	0.144099	rs2559728	17	RP11-773D16.1	16920	intergenic	1.154	NA	5	15	0	1	0
rs75500942	17	43816106	C	A	0.2396	NA	NA	NA	0.96339	rs7218319	27	CRHR1:RP11-105N13.4	0:0	ncRNA_intronic	1.154	7	5	14	1	1	1
rs78729125	17	43970108	C	A	0.2396	NA	NA	NA	0.96339	rs7218319	27	MAPT-AS1	0	ncRNA_intronic	1.154	6	5	14	1	1	1
rs11373619	3	46279745	TA	T	0.3181	NA	NA	NA	0.160606	rs9875616	8	CCR3	0	intronic	1.153	NA	5	15	1	1	1
rs11736834	4	106708764	C	T	0.06362	1.61725e-10	0.175266	0.0274115	1	rs147632916	9	INTS12:GSTCD:RP11-45L9.1	0:0:0	ncRNA_intronic	1.153	7	5	15	1	1	1
rs9577854	13	113489775	T	A	0.4254	0.00558247	0.0383964	0.0138548	0.105441	rs12585036	23	ATP11A	0	intronic	1.153	5	4	4	1	0	1
rs55726761	17	44099669	G	A	0.2406	2.92937e-06	-0.105146	0.0224877	0.968522	rs7218319	27	MAPT	0	intronic	1.153	7	4	5	1	1	1
rs9880816	3	45365263	T	C	0.4423	NA	NA	NA	0.16924	rs13059329	8	LARS2	64734	intergenic	1.152	6	5	14	0	0	1
rs11130076	3	45853072	C	T	0.4861	NA	NA	NA	0.144638	rs9875616	8	LZTFL1	11735	intergenic	1.152	7	4	15	0	1	1
rs113767110	4	106599814	C	T	0.06362	5.86864e-11	0.176595	0.0269732	1	rs147632916	9	ARHGEF38	0	UTR3	1.152	6	5	15	1	1	0
rs11730365	4	106782447	G	A	0.0666	2.13229e-10	0.166932	0.0262823	0.952066	rs147632916	9	INTS12	0	intronic	1.152	5	5	15	1	1	1
rs200553420	10	81401421	TTA	T	0.07058	NA	NA	NA	0.139656	rs2559728	17	RP11-589B3.6	9476	intergenic	1.152	NA	14	15	0	1	0
rs545835713	17	44318663	G	A	0.2445	NA	NA	NA	0.948126	rs7218319	27	RP11-259G18.2	2308	intergenic	1.152	NA	5	15	0	1	1
rs62262131	3	47753283	T	C	0.0328	0.0138999	0.106867	0.0434447	0.440229	rs79152783	8	SMARCC1	0	intronic	1.151	5	4	4	1	1	1
rs17036189	4	106687959	A	T	0.06362	1.04556e-05	0.147636	0.0334963	1	rs147632916	9	INTS12:GSTCD:RP11-45L9.1	0:0:0	ncRNA_intronic	1.151	7	5	15	1	1	1
rs2343302	10	82163186	A	G	0.1173	NA	NA	NA	0.0939139	rs2559728	17	FAM213A	4398	intergenic	1.151	4	5	15	1	1	1
rs113857334	17	44044940	T	C	0.2406	1.97019e-11	-0.115399	0.0172026	0.968522	rs7218319	27	MAPT	0	intronic	1.151	5	2	15	1	1	1
rs142177198	19	50856563	A	AAAATAAATAAATAAATAAATAAAT	0.2753	NA	NA	NA	0.0881718	rs35617599	33	NR1H2	0	intronic	1.151	NA	5	15	1	1	1
rs3219354	19	50899724	C	A	0.08748	0.0269817	0.057904	0.0261798	0.228839	rs35617599	33	POLD1	0	intronic	1.151	6	5	5	1	1	1
rs150188705	3	46268348	AAT	A	0.1034	NA	NA	NA	0.33071	rs34339943	8	CCR3	0	intronic	1.15	NA	5	15	1	1	1
rs4683221	3	46434962	A	G	0.3171	NA	NA	NA	0.0983199	rs9875616	8	RP11-24F11.2	0	ncRNA_intronic	1.15	5	5	15	0	1	1
rs112537099	5	131591725	C	G	0.4185	0.0354622	0.029138	0.0138552	0.198505	rs7713065	10	P4HA2	0	intronic	1.15	5	5	14	1	1	1
rs61860041	10	81944331	G	A	0.07058	0.00360115	0.0740975	0.0254531	0.134068	rs2559728	17	ANXA11	0	intronic	1.15	5	4	5	1	1	1
rs548021669	17	37406927	C	CTTT	0.2465	NA	NA	NA	0.399798	rs907094	26	RP11-690G19.4	0	ncRNA_exonic	1.15	NA	5	5	1	1	1
rs1230093	17	43469597	G	A	0.2972	NA	NA	NA	0.0966192	rs7218319	27	ARHGAP27	1677	intergenic	1.15	7	5	5	1	1	1
rs62054421	17	43816657	G	A	0.2406	NA	NA	NA	0.958005	rs7218319	27	CRHR1:RP11-105N13.4	0:0	ncRNA_intronic	1.15	7	5	14	1	1	1
rs567580914	17	44266397	C	CAAAAAAAAAAAAAAAAAAAA	0.17	NA	NA	NA	0.0930719	rs7218319	27	KANSL1	0	intronic	1.15	NA	1	7	1	1	1
rs3771154	2	103039360	T	C	0.4702	NA	NA	NA	0.185488	rs2075186	5	IL18RAP	0	intronic	1.149	NA	1	15	1	1	1
rs1883096	3	45750015	T	C	0.4364	NA	NA	NA	0.992028	rs767280	8	SACM1L	0	intronic	1.149	7	4	5	1	1	1
rs7641151	3	46147006	G	A	0.2018	0.00215845	-0.049444	0.0161186	0.0566207	rs34339943	8	FLT1P1	36843	intergenic	1.149	4	5	15	0	1	1
rs11933386	4	106812681	C	A	0.2475	5.37828e-06	0.072572	0.0159518	0.212673	rs147632916	9	INTS12	0	intronic	1.149	6	5	14	1	1	1
rs4945072	11	76046108	C	T	0.4036	0.0129196	0.034706	0.0139607	0.0721501	rs4494327	20	PRKRIR	14891	intergenic	1.149	4	5	9	0	1	1
rs56371647	17	43855503	C	T	0.2396	1.1561e-07	-0.128426	0.0242299	0.96339	rs7218319	27	CRHR1:RP11-105N13.4	0:0	ncRNA_intronic	1.149	6	5	14	1	1	0
rs6751949	2	103125138	A	G	0.2018	NA	NA	NA	0.0837646	rs13020553	5	SLC9A4	0	intronic	1.148	6	5	15	1	1	1
rs202161525	10	81637268	G	GA	0.2475	NA	NA	NA	0.245894	rs2559728	17	CTSLP6	3608	intergenic	1.148	NA	14	15	0	1	0
rs8129889	21	36480229	G	A	0.1352	NA	NA	NA	0.884723	rs202204907	35	RUNX1	0	intronic	1.148	5	5	15	1	1	1
rs10870471	12	133150309	C	G	0.2853	0.00185018	0.069447	0.0223067	0.257182	rs11614702	22	FBRSL1	0	intronic	1.147	4	4	4	1	1	0
rs112257723	17	43531926	C	T	0.1938	NA	NA	NA	0.703078	rs7218319	27	PLEKHM1:AC091132.1	0:0	ncRNA_intronic	1.147	5	4	5	1	1	1
rs62055890	17	43840681	C	T	0.2396	NA	NA	NA	0.96339	rs7218319	27	CRHR1:RP11-105N13.4	0:0	ncRNA_intronic	1.147	4	5	14	1	1	0
rs11003007	10	81225517	G	A	0.0328	NA	NA	NA	0.050069	rs2559728	17	ZCCHC24	20133	intergenic	1.146	7	5	15	0	1	1
rs2271786	10	81319835	T	C	0.09344	NA	NA	NA	0.210549	rs2559728	17	SFTPA2	0	UTR5	1.146	5	1	14	1	1	1
rs12463461	2	60642899	G	T	0.2942	NA	NA	NA	0.16774	rs1123573	4	AC007381.2	24388	intergenic	1.145	6	2	15	0	1	1
rs541037506	3	46192112	A	G	0.02286	NA	NA	NA	0.121706	rs34339943	8	FLT1P1	6942	intergenic	1.144	NA	5	15	0	1	1
rs2527884	7	99562842	G	A	0.4672	0.00215396	-0.042567	0.0138739	0.312184	rs2897075	14	AZGP1	1500	intergenic	1.144	NA	5	14	1	1	1
rs148430393	10	81507286	C	G	0.06958	0.0235871	0.081239	0.0358863	0.116255	rs2559728	17	RP11-119F19.2	0	ncRNA_intronic	1.144	6	5	15	0	1	0
rs634365	17	37436966	C	T	0.2525	4.78859e-05	0.063572	0.0156361	0.408847	rs907094	26	FBXL20	0	intronic	1.144	NA	4	5	1	1	1
3:45677160:C:T	3	45677160	C	T	0.02684	NA	NA	NA	0.052936	rs767280	8	LIMD1	0	intronic	1.143	NA	4	5	1	1	1
rs10275719	7	99532482	T	A	0.164	0.0493441	-0.0337406	0.0171655	0.0628303	rs2897075	14	RP4-604G5.1	0	ncRNA_intronic	1.143	5	5	14	1	1	1
rs17160155	11	76322550	A	G	0.1372	NA	NA	NA	0.0981577	rs4494327	20	RP11-672A2.6	13955	intergenic	1.143	4	5	15	0	0	1
rs62055490	17	43950533	A	G	0.2396	NA	NA	NA	0.96339	rs7218319	27	MAPT-AS1	0	ncRNA_intronic	1.143	7	5	14	0	1	1
rs62061715	17	44011526	A	G	0.2396	6.07643e-11	-0.112887	0.0172561	0.96339	rs7218319	27	MAPT	0	intronic	1.143	6	1	14	1	1	1
rs1548707	21	42832469	T	C	0.162	5.91245e-06	-0.0818391	0.018068	0.401866	rs9305744	36	MX1	1327	intergenic	1.143	4	4	5	1	1	1
rs4851008	2	103026611	C	G	0.2227	NA	NA	NA	0.173364	rs13020553	5	AC007248.7	1091	intergenic	1.142	6	9	15	1	1	1
rs67379001	17	43708415	CA	C	0.2396	NA	NA	NA	0.96339	rs7218319	27	CRHR1-IT1:CRHR1:RP11-105N13.4	0:0:0	ncRNA_intronic	1.142	NA	4	4	1	1	1
rs375156654	2	242725272	T	TAC	0.1352	NA	NA	NA	0.057791	rs62192043	7	GAL3ST2	0	intronic	1.141	NA	5	15	1	1	1
rs535391973	6	7549385	ATT	A	0.1481	NA	NA	NA	0.0537648	rs2076295	11	DSP	0	intronic	1.141	NA	2	14	1	1	1
rs60453597	16	89191087	C	CAT	0.2515	NA	NA	NA	0.259567	rs117169628	25	ACSF3	0	intronic	1.141	NA	4	4	1	1	1
rs79600142	17	43897722	T	C	0.2396	NA	NA	NA	0.96339	rs7218319	27	CRHR1	0	intronic	1.141	5	5	15	1	1	0
rs6715894	2	242687015	A	G	0.4592	NA	NA	NA	0.348205	rs62192043	7	D2HGDH	0	intronic	1.14	5	4	5	1	1	1
rs4683157	3	46004307	C	T	0.4046	9.88932e-09	-0.0799598	0.0139482	0.238671	rs9875616	8	FYCO1	0	intronic	1.14	5	4	4	1	1	1
rs4945071	11	76043324	G	A	0.4036	NA	NA	NA	0.0721501	rs4494327	20	PRKRIR	17675	intergenic	1.14	5	5	15	0	1	1
rs7956193	12	113491784	C	T	0.331	NA	NA	NA	0.0880406	rs10850097	21	RPS15AP32	82	upstream	1.14	7	5	14	1	1	1
rs375795988	4	106849770	CA	C	0.328	NA	NA	NA	0.108114	rs34712979	9	NPNT:RP11-710F7.2	0:0	ncRNA_intronic	1.139	NA	4	15	1	0	1
rs527434783	10	81264801	G	A	0.0328	NA	NA	NA	0.0709015	rs2559728	17	RP11-342M3.1	0	ncRNA_intronic	1.139	NA	5	14	1	1	1
rs62065376	17	43521161	C	G	0.1948	NA	NA	NA	0.697414	rs7218319	27	PLEKHM1	0	intronic	1.139	5	4	5	1	1	1
rs7212857	17	44132301	C	A	0.1928	NA	NA	NA	0.0520306	rs7218319	27	KANSL1	0	intronic	1.139	5	4	5	1	1	1
rs2032313	21	35354247	C	A	0.4642	NA	NA	NA	0.142264	rs112426803	35	LINC00649	4254	intergenic	1.139	4	5	15	0	1	1
rs2002092	2	242701647	C	T	0.1252	0.000798291	0.069188	0.0206323	0.339153	rs62192043	7	D2HGDH	0	intronic	1.138	6	4	5	1	1	1
rs5848787	3	46276120	AC	A	0.2207	NA	NA	NA	0.285768	rs1542754	8	CCR3	0	intronic	1.137	NA	5	15	1	1	1
rs201333616	10	81564781	AT	A	0.04175	NA	NA	NA	0.075335	rs2559728	17	RP11-773D16.1	0	ncRNA_intronic	1.137	NA	5	15	0	1	1
rs66546910	17	44163551	AGT	A	0.2406	NA	NA	NA	0.968522	rs7218319	27	KANSL1	0	intronic	1.137	NA	4	5	1	1	1
rs551691455	17	44574285	A	G	0.2684	NA	NA	NA	0.614467	rs7218319	27	RP11-995C19.2	7026	intergenic	1.137	NA	4	15	0	1	0
rs532975886	21	34712233	CAA	C	0.2604	NA	NA	NA	0.0718719	rs8178521	35	IFNAR1	0	intronic	1.137	NA	2	5	1	0	1
rs7365544	1	155068748	A	C	0.4871	NA	NA	NA	0.103755	rs41264915	2	EFNA3	8733	intergenic	1.136	5	5	15	1	1	1
rs6427184	1	155122783	G	A	0.1322	0.0107338	-0.0666206	0.0261129	0.119203	rs7528026	2	HMGN2P18	1487	intergenic	1.135	3a	5	15	1	1	1
rs876668	3	46063753	T	C	0.1243	NA	NA	NA	0.981565	rs34339943	8	XCR1	0	UTR5	1.135	NA	5	15	1	1	1
rs10074987	5	131370712	G	A	0.4612	0.0378531	0.027982	0.0134759	0.0693184	rs7713065	10	AC034228.2	21819	intergenic	1.135	6	9	15	0	1	1
rs587767499	7	75245403	CAAA	C	0.1322	NA	NA	NA	0.0725531	rs12534422	13	HIP1	0	intronic	1.135	NA	2	5	1	1	1
rs1250778	10	81267591	C	T	0.3012	0.000592995	0.0520373	0.01515	0.391761	rs2559728	17	AL133481.1	0	intronic	1.135	NA	5	15	1	1	1
rs17660847	17	44189373	C	T	0.2406	2.52211e-06	-0.10509	0.0223295	0.968522	rs7218319	27	KANSL1	0	intronic	1.135	6	5	5	1	1	1
rs6054184	20	6354592	A	G	0.3559	0.0341758	-0.0311729	0.0147181	0.0855535	rs2326788	34	CASC20	72777	intergenic	1.135	6	9	15	0	0	1
rs75817507	4	106767623	C	T	0.06561	1.40491e-10	0.171552	0.0267408	0.967681	rs147632916	9	INTS12:GSTCD	0:0	UTR3	1.134	6	4	15	1	1	1
rs199647100	9	136159268	AAGGCC	A	0.2465	NA	NA	NA	0.0694364	rs495828	16	ABO	8650	intergenic	1.134	NA	5	14	0	1	1
rs62055753	17	43767631	G	A	0.2396	NA	NA	NA	0.96339	rs7218319	27	CRHR1:RP11-105N13.4	0:0	ncRNA_intronic	1.134	5	7	13	1	1	1
rs113834264	17	43979622	G	A	0.2396	3.56233e-11	-0.11493	0.0173578	0.96339	rs7218319	27	MAPT	0	intronic	1.134	7	5	14	1	1	1
rs79109517	17	47963502	G	A	0.02286	1.28508e-06	0.189079	0.0390494	0.290104	rs3848456	28	RP11-304F15.4	1458	intergenic	1.134	5	5	14	0	0	1
rs67816163	2	111963310	A	G	0.2952	NA	NA	NA	0.268779	rs144569746	6	AC108463.1:MIR4435-1HG:AC108463.2	0:0:0	ncRNA_intronic	1.133	7	4	15	0	0	0
rs9867918	3	45807699	G	C	0.1541	1.91002e-06	-0.0913409	0.0191783	0.112773	rs73062378	8	SLC6A20	0	intronic	1.133	4	4	15	1	1	1
rs34284163	16	89248299	T	A	0.2008	2.81871e-05	0.0931106	0.0222346	0.721983	rs117169628	25	CDH15	0	intronic	1.133	5	4	14	1	1	1
rs3093035	19	10382973	G	A	0.05368	NA	NA	NA	0.0607296	rs28378712	30	CTD-2369P2.5:ICAM1	0:0	ncRNA_intronic	1.133	4	1	13	1	1	1
rs11731938	4	106725140	T	A	0.06362	3.32492e-06	0.159749	0.0343572	1	rs147632916	9	INTS12:GSTCD:RP11-45L9.1	0:0:0	ncRNA_intronic	1.132	6	5	15	1	1	1
rs9922876	16	89315664	T	G	0.2674	0.00121759	-0.0483581	0.0149497	0.181667	rs117169628	25	RP11-46C24.5	7922	intergenic	1.132	3a	5	15	0	1	1
rs67602644	19	10500231	TG	T	0.1968	NA	NA	NA	0.106511	rs34536443	30	CDC37	1578	intergenic	1.132	NA	4	5	1	1	1
rs8116469	20	6528628	G	T	0.1402	NA	NA	NA	0.104452	rs2326788	34	CASC20	19521	intergenic	1.132	6	13	15	0	0	1
rs1558640	2	102765878	G	A	0.1789	NA	NA	NA	0.301063	rs2075186	5	IL1R1	0	intronic	1.131	NA	3	9	1	1	1
rs75507082	3	45909496	C	G	0.1759	0.000150453	-0.119318	0.0314797	0.260639	rs73062378	8	LZTFL1	0	intronic	1.131	7	5	15	1	1	1
rs41297151	10	81807167	A	T	0.08449	NA	NA	NA	0.102164	rs2559728	17	TMEM254-AS1	0	ncRNA_exonic	1.131	5	7	15	0	1	1
rs12451084	17	38119757	G	T	0.4553	9.85497e-16	-0.10572	0.0131678	0.966886	rs4795406	26	GSDMA	0	intronic	1.131	5	5	14	1	1	1
rs6076954	20	6137310	A	G	0.2803	NA	NA	NA	0.0546439	rs2326788	34	FERMT1	33118	intergenic	1.131	7	9	9	0	0	1
rs11419391	20	6591722	C	CAA	0.3897	NA	NA	NA	0.125827	rs2326788	34	CASC20	82615	intergenic	1.131	NA	14	15	0	0	0
rs56672673	12	133124162	CAG	C	0.07654	NA	NA	NA	0.0652472	rs11614702	22	FBRSL1	0	intronic	1.13	NA	4	5	1	1	0
rs869372	13	113525200	G	A	0.3539	0.00756278	-0.0385539	0.0144343	0.14443	rs12585036	23	ATP11A	0	intronic	1.13	NA	4	5	1	1	1
rs6503450	17	43855571	T	C	0.4732	NA	NA	NA	0.272834	rs7218319	27	CRHR1:RP11-105N13.4	0:0	ncRNA_intronic	1.13	6	5	14	1	1	0
rs12971564	19	4626890	C	T	0.4831	2.50739e-10	0.0863891	0.0136551	0.0649123	rs35574495	29	CTB-50L17.2	4570	intergenic	1.13	5	5	15	0	1	0
rs516316	19	49206145	G	C	0.4414	1.62863e-09	-0.0824392	0.013669	0.645494	rs368565	32	FUT2	0	intronic	1.129	7	4	5	1	1	1
rs2553463	4	106730663	G	A	0.173	0.000523934	-0.063332	0.0182607	0.317879	rs147632916	9	INTS12:GSTCD:RP11-45L9.1	0:0:0	ncRNA_intronic	1.128	NA	5	15	1	1	1
rs113881526	4	106781636	T	G	0.0666	2.83067e-10	0.165577	0.0262496	0.952066	rs147632916	9	INTS12	0	intronic	1.128	6	5	9	1	1	1
rs144955479	4	107126918	C	CA	0.07256	NA	NA	NA	0.0792639	rs147632916	9	TBCK	0	intronic	1.128	NA	5	5	1	0	1
rs62524071	9	4153283	G	A	0.08847	0.0481196	-0.048909	0.0247476	0.124702	rs545709	15	GLIS3	0	intronic	1.128	5	5	15	1	1	1
rs4883571	12	133091614	G	A	0.3748	3.14557e-06	0.065268	0.0140028	0.27485	rs11614702	22	FBRSL1	0	intronic	1.128	NA	4	5	1	1	0
rs73360223	21	34581838	G	A	0.1511	0.000109286	0.0715731	0.0184992	0.175112	rs9636867	35	IFNAR2	20367	intergenic	1.128	6	5	15	0	1	1
rs17860220	21	34623919	A	G	0.07455	7.8778e-12	0.165718	0.0242251	0.151099	rs9636867	35	IFNAR2:AP000295.9	0:0	intronic	1.128	5	4	4	1	1	1
rs574884332	2	102912545	CT	C	0.1153	NA	NA	NA	0.0560894	rs13020553	5	IL1RL1	15416	intergenic	1.127	NA	5	15	0	0	1
rs9549316	13	113535630	T	C	0.4662	0.00461755	0.0373778	0.0131957	0.283021	rs12585036	23	ATP11A	0	intronic	1.127	5	4	4	1	1	1
rs201905366	19	10586798	T	C	0.1471	NA	NA	NA	0.125181	rs34536443	30	PDE4A	6492	intergenic	1.127	6	5	5	1	0	0
rs34870159	3	46189490	T	C	0.09642	NA	NA	NA	0.511609	rs34339943	8	FLT1P1	4320	intergenic	1.126	7	5	15	0	1	1
rs563688788	7	99622520	TAAA	T	0.2753	NA	NA	NA	0.059513	rs2897075	14	ZKSCAN1	0	intronic	1.126	NA	3	4	1	1	1
rs7921005	10	81517762	G	A	0.3151	9.4753e-05	0.094666	0.0242506	0.396823	rs2559728	17	RP11-119F19.2	0	ncRNA_intronic	1.126	6	5	15	0	1	1
rs17881482	11	34463872	G	A	0.2614	NA	NA	NA	0.524085	rs7949972	19	CAT	0	intronic	1.126	6	1	5	1	1	1
rs34728056	15	67432460	C	CA	0.4583	NA	NA	NA	0.0918993	rs56375023	24	SMAD3	0	intronic	1.126	NA	2	5	1	0	1
rs7686722	4	106564194	C	T	0.2425	2.17892e-05	0.06858	0.0161527	0.198762	rs147632916	9	ARHGEF38	0	intronic	1.125	7	5	15	1	1	0
rs377613895	16	89255117	G	C	0.168	NA	NA	NA	0.908704	rs117169628	25	CDH15	0	intronic	1.125	3a	4	14	1	1	1
rs13331879	16	89275300	C	T	0.08449	0.0116923	0.0645902	0.0256178	0.179178	rs117169628	25	RP11-46C24.7	6337	intergenic	1.125	6	5	14	1	1	1
rs111960572	17	43563349	G	A	0.1948	NA	NA	NA	0.727167	rs7218319	27	PLEKHM1	0	intronic	1.125	6	5	5	1	1	1
rs138147696	17	47748317	G	A	0.01093	NA	NA	NA	0.298955	rs3848456	28	SPOP	0	intronic	1.125	5	1	5	1	0	1
rs200689359	17	47780716	A	G	0.05467	NA	NA	NA	0.397237	rs3848456	28	SLC35B1	0	intronic	1.125	5	4	4	1	1	1
rs72837843	2	111964721	G	A	0.1322	9.19759e-07	-0.113159	0.0230557	0.696382	rs144569746	6	MIR4435-1HG	0	ncRNA_intronic	1.124	7	4	15	0	1	0
rs2742430	3	45736961	T	C	0.4364	NA	NA	NA	0.992028	rs767280	8	SACM1L	0	intronic	1.124	7	4	5	1	1	1
rs6778225	3	45970940	G	A	0.2157	0.00128438	-0.052655	0.0163553	0.0904747	rs9875616	8	FYCO1	0	intronic	1.124	2b	4	4	1	1	1
rs201972943	19	4726931	CTAAATAAATAAA	C	0.4225	NA	NA	NA	0.172586	rs35574495	29	AC005783.1	539	upstream	1.124	NA	5	15	1	1	1
rs17763634	17	43921754	T	C	0.2396	NA	NA	NA	0.96339	rs7218319	27	MAPT-AS1	0	ncRNA_intronic	1.123	1f	5	15	1	1	1
rs34798089	19	10453641	A	AT	0.4105	NA	NA	NA	0.293032	rs28378712	30	ICAM3	3141	intergenic	1.123	NA	5	5	1	1	1
rs8100208	19	46290615	G	C	0.1153	0.00139829	-0.065522	0.0205076	0.0757065	rs11669073	31	DMWD	0	intronic	1.123	5	4	4	1	1	1
rs558817613	19	49274650	TA	T	0.3231	NA	NA	NA	0.150938	rs368565	32	FGF21	13062	intergenic	1.123	NA	5	15	0	1	1
rs56272198	10	81617626	TA	T	0.07157	NA	NA	NA	0.134198	rs2559728	17	NPAP1P2	2702	intergenic	1.122	NA	14	15	1	1	1
rs12309	17	38175462	C	T	0.3678	NA	NA	NA	0.168579	rs4795406	26	MED24	0	UTR3	1.122	NA	2	4	1	1	1
rs76682988	17	44142334	G	T	0.2406	0.000336104	-0.09776	0.0272634	0.968522	rs7218319	27	KANSL1	0	intronic	1.122	NA	4	4	1	1	1
rs75098428	17	44358098	C	A	0.1054	NA	NA	NA	0.0508731	rs7218319	27	ARL17B	0	intronic	1.122	7	5	15	1	1	1
rs9866206	3	46589021	T	C	0.08549	1.11032e-13	0.177467	0.0238946	0.147251	rs139721302	8	LRRC2	0	intronic	1.121	5	5	15	1	1	1
rs77994402	4	106715996	T	C	0.2117	NA	NA	NA	0.258958	rs147632916	9	INTS12:GSTCD:RP11-45L9.1	0:0:0	ncRNA_intronic	1.121	6	5	15	1	1	1
rs181350472	6	41483123	A	G	0.03082	NA	NA	NA	1	rs2496644	12	RP11-328M4.2:RP11-328M4.3	0:0	ncRNA_intronic	1.121	6	5	14	0	0	0
rs677355	9	136146046	G	A	0.3728	NA	NA	NA	0.261157	rs495828	16	ABO	0	ncRNA_intronic	1.121	NA	2	14	0	1	1
rs144205115	7	75372683	T	TTCTCTCTCTCTCTCTCTCTC	0.3887	NA	NA	NA	0.0605035	rs12534422	13	HIP1	4402	intergenic	1.12	NA	5	15	1	1	1
rs56054049	7	99673359	A	C	0.328	0.000286806	0.0675475	0.0186239	0.344291	rs2897075	14	ZNF3	0	intronic	1.12	5	4	4	1	1	1
rs3925025	9	4080864	T	G	0.2624	NA	NA	NA	0.0726408	rs545709	15	GLIS3	0	intronic	1.12	NA	5	15	1	1	1
rs34173951	10	81388030	T	C	0.1392	0.0426415	0.0601314	0.0296622	0.109112	rs2559728	17	RP11-589B3.6	482	downstream	1.12	5	9	15	0	1	1
rs56361737	10	81639271	T	G	0.1809	0.000600352	0.0890714	0.0259573	0.186557	rs2559728	17	CTSLP6	5611	intergenic	1.12	7	14	15	0	1	0
rs572665454	17	44019103	T	G	0.2843	NA	NA	NA	0.760273	rs7218319	27	MAPT	0	intronic	1.12	NA	5	14	1	1	1
rs55768100	10	81724477	C	T	0.1054	2.04757e-06	0.094499	0.0199001	0.129368	rs2559728	17	SFTPD	0	intronic	1.119	7	9	15	1	1	1
rs28550367	10	81887677	C	T	0.167	0.0424137	0.0378732	0.0186619	0.0924651	rs2559728	17	RPL22P18	1603	intergenic	1.119	5	5	15	1	1	1
rs11657449	17	38057841	G	C	0.3052	NA	NA	NA	0.20662	rs4795406	26	GSDMB	3006	intergenic	1.119	6	4	15	1	1	1
rs55991914	17	43854267	C	T	0.2396	NA	NA	NA	0.96339	rs7218319	27	CRHR1:RP11-105N13.4	0:0	ncRNA_intronic	1.119	5	5	14	1	1	0
rs74414495	1	154803854	G	T	0.04871	0.00562975	-0.104559	0.0377659	0.292732	rs79380792	2	KCNN3	0	intronic	1.118	5	5	15	1	1	1
rs139596165	3	45703768	A	AGTGT	0.2336	NA	NA	NA	0.30905	rs767280	8	LIMD1	0	intronic	1.118	NA	5	5	1	1	1
rs17887048	11	34488245	G	A	0.0338	NA	NA	NA	0.0595951	rs7949972	19	CAT	0	intronic	1.118	5	4	5	1	0	1
rs561873328	12	133040761	T	C	0.4254	NA	NA	NA	0.061476	rs11614702	22	RP11-503G7.2	1318	intergenic	1.118	NA	5	14	1	0	0
rs8064870	17	43926789	T	C	0.4771	NA	NA	NA	0.329494	rs7218319	27	MAPT-AS1	0	ncRNA_intronic	1.118	5	5	14	1	1	1
rs10788319	10	81713510	T	A	0.1054	1.81271e-06	0.0951821	0.0199407	0.129368	rs2559728	17	SFTPD	0	intronic	1.117	7	5	9	1	1	1
rs11883408	19	4611615	C	T	0.4642	NA	NA	NA	0.0730034	rs35574495	29	CTB-50L17.2	9590	intergenic	1.117	5	2	14	0	1	0
rs137857365	10	81456095	C	G	0.2455	NA	NA	NA	0.262133	rs2559728	17	RP11-119F19.2	0	ncRNA_intronic	1.116	6	5	15	1	1	1
rs1293768	12	113424501	T	G	0.3231	0.000116476	0.0577481	0.0149862	0.700232	rs10850097	21	RP1-71H24.1:OAS2	0:0	ncRNA_intronic	1.116	NA	4	15	1	1	0
rs532248901	17	43693379	TA	T	0.2425	NA	NA	NA	0.957995	rs7218319	27	CRHR1-IT1	4314	intergenic	1.116	NA	14	15	1	1	1
rs190958065	17	43716239	G	T	0.165	NA	NA	NA	0.643756	rs7218319	27	CRHR1-IT1:CRHR1:RP11-105N13.4	0:0:0	ncRNA_intronic	1.116	6	4	5	1	1	1
rs6441951	3	46325137	T	C	0.1531	NA	NA	NA	0.122401	rs1542754	8	CCR3	16939	intergenic	1.115	5	5	15	0	1	1
rs6777875	3	46425092	G	T	0.2336	7.92278e-06	0.0721545	0.0161518	0.126201	rs73062378	8	RP11-24F11.2	0	ncRNA_intronic	1.115	3a	2	7	1	1	1
rs35933799	9	4184891	TA	T	0.4344	NA	NA	NA	0.220419	rs545709	15	GLIS3	0	intronic	1.115	NA	5	15	1	0	1
rs12571970	10	81226434	G	C	0.09742	0.022611	0.0516077	0.0226355	0.085333	rs2559728	17	ZCCHC24	21050	intergenic	1.115	4	5	15	0	1	1
rs112262122	13	113462880	C	T	0.08847	NA	NA	NA	0.146304	rs12585036	23	ATP11A	0	intronic	1.115	5	4	5	1	1	1
rs8075654	17	43820669	T	G	0.4264	NA	NA	NA	0.432512	rs7218319	27	CRHR1:RP11-105N13.4	0:0	ncRNA_intronic	1.115	7	5	14	1	1	1
rs7513374	1	65559558	G	A	0.07853	0.0056907	-0.075382	0.027262	0.177247	rs7528403	1	MRPS21P1	1260	intergenic	1.114	7	5	15	0	1	1
rs10774673	12	113361158	T	C	0.3449	NA	NA	NA	0.995578	rs10850097	21	OAS1:RP1-71H24.1	0:0	ncRNA_intronic	1.114	6	4	5	1	1	0
rs2732592	17	44266982	C	T	0.4185	NA	NA	NA	0.226978	rs7218319	27	KANSL1	0	intronic	1.114	5	1	7	1	1	1
rs117585538	19	4073457	C	T	0.01093	NA	NA	NA	0.0570238	rs66833742	29	ZBTB7A	6513	intergenic	1.114	6	5	15	1	0	1
rs4806992	19	4615311	C	G	0.4781	0.00230126	0.0586984	0.019256	0.0901085	rs35574495	29	CTB-50L17.2	5894	intergenic	1.114	7	5	14	0	1	0
rs62321363	4	107008906	A	C	0.0666	0.00643233	0.07541	0.0276745	0.0920722	rs147632916	9	TBCK	0	intronic	1.113	7	4	5	1	1	1
rs858507	7	99820877	G	A	0.2674	NA	NA	NA	0.211947	rs2897075	14	GATS:GATS	0:0	ncRNA_intronic	1.113	7	3	4	1	1	1
rs6489874	12	113367895	G	A	0.3658	NA	NA	NA	0.909793	rs10850097	21	OAS1:RP1-71H24.1	0:0	ncRNA_intronic	1.113	6	4	15	1	1	0
rs67305132	16	89140457	A	G	0.09245	0.0120984	0.070485	0.0280899	0.232533	rs117169628	25	ACSF3	14325	intergenic	1.113	2b	5	9	0	1	1
rs561639754	17	44630070	G	GA	0.2177	NA	NA	NA	0.822694	rs7218319	27	LRRC37A2:ARL17A	0:0	intronic	1.113	NA	5	15	1	1	0
rs3219357	19	50899775	C	A	0.08748	0.00176995	0.06706	0.02145	0.228839	rs35617599	33	POLD1	0	intronic	1.113	7	5	5	1	1	1
rs12468713	2	103150691	A	T	0.325	NA	NA	NA	0.125254	rs13020553	5	SLC9A4	259	downstream	1.112	7	5	15	1	1	1
rs28655019	5	131770881	C	A	0.2256	2.06351e-07	-0.086903	0.016733	0.739974	rs7713065	10	C5orf56	0	intronic	1.112	2a	2	7	1	1	1
rs118047484	10	81783672	C	T	0.05169	NA	NA	NA	0.0577864	rs2559728	17	C1DP3	820	downstream	1.112	7	14	15	0	1	1
rs574693217	11	34465118	CT	C	0.1064	NA	NA	NA	0.135029	rs7949972	19	CAT	0	intronic	1.112	NA	2	5	1	0	1
rs536884306	17	44282519	T	TA	0.1978	NA	NA	NA	0.758744	rs7218319	27	KANSL1	0	intronic	1.112	NA	4	5	1	1	1
rs199946631	21	42826835	CTT	C	0.1511	NA	NA	NA	0.371243	rs9305744	36	MX1	0	intronic	1.112	NA	4	15	1	0	1
rs3787946	21	42847735	G	C	0.2306	0.000313923	-0.0718537	0.0199398	0.697819	rs9305744	36	TMPRSS2	0	intronic	1.112	5	4	14	1	1	1
rs116996466	19	10366671	A	G	0.02883	0.0449347	0.106453	0.0530867	0.0583705	rs142770866	30	MRPL4:CTD-2369P2.5	0:0	ncRNA_intronic	1.111	6	4	4	1	1	1
rs35770803	1	155962067	GT	G	0.4095	NA	NA	NA	0.0736321	rs41264915	2	ARHGEF2:RP11-336K24.5	0:0	ncRNA_intronic	1.11	NA	5	15	1	1	1
rs143309559	9	136142339	C	T	0.02883	NA	NA	NA	0.0942218	rs495828	16	ABO	0	ncRNA_intronic	1.11	5	5	14	0	1	1
rs184538528	10	81486201	G	A	0.05567	NA	NA	NA	0.102922	rs2559728	17	RP11-119F19.2	0	ncRNA_intronic	1.11	7	5	15	0	1	1
rs12921208	16	89156969	C	G	0.4553	0.000175384	-0.051317	0.013677	0.0919579	rs117169628	25	ACSF3	0	intronic	1.11	2a	5	13	1	1	1
rs60982612	2	111940939	C	T	0.4901	0.0241026	-0.03178	0.0140901	0.126757	rs144569746	6	AC108463.1	12600	intergenic	1.109	5	5	15	0	1	1
rs12495593	3	45795498	A	G	0.2972	NA	NA	NA	0.28693	rs767280	8	SLC6A20	1443	intergenic	1.109	5	4	15	1	1	1
rs11299358	15	67432294	TA	T	0.03678	NA	NA	NA	0.0898776	rs56375023	24	SMAD3	0	intronic	1.109	NA	5	5	1	0	1
rs34627893	17	37570737	C	T	0.2515	1.45036e-06	0.096548	0.0200392	0.41198	rs907094	26	MED1	0	intronic	1.109	7	4	4	1	1	1
rs11079730	17	44142132	G	C	0.1471	0.032838	0.0398332	0.0186655	0.0777553	rs7218319	27	KANSL1	0	intronic	1.109	5	4	5	1	1	1
rs62060842	17	44153607	T	A	0.2396	2.73384e-06	-0.104467	0.0222751	0.96339	rs7218319	27	KANSL1	0	intronic	1.109	5	4	5	1	1	1
rs386477606	17	44222019	G	T	0.2117	NA	NA	NA	0.836365	rs7218319	27	KANSL1	0	intronic	1.109	1d	2	7	1	1	1
rs6054323	20	6494262	G	T	0.2157	0.0188622	0.0396939	0.0169037	0.157302	rs2326788	34	CASC20	0	ncRNA_intronic	1.109	7	9	15	0	0	1
rs60805233	2	103267920	C	T	0.02684	0.00531287	0.100535	0.0360673	0.0613136	rs2075186	5	SLC9A2	0	intronic	1.108	7	5	15	1	1	1
rs549640876	17	37512467	CAA	C	0.3111	NA	NA	NA	0.263371	rs907094	26	FBXL20	0	intronic	1.108	NA	4	15	1	1	1
rs62055489	17	43950441	C	A	0.2396	NA	NA	NA	0.96339	rs7218319	27	MAPT-AS1	0	ncRNA_intronic	1.108	6	5	14	0	1	1
rs6139969	20	6322657	G	A	0.2386	0.00122362	-0.0540597	0.0167196	0.11084	rs2326788	34	CASC20	104712	intergenic	1.108	6	5	15	0	0	1
rs112338830	3	46193902	A	C	0.1292	0.00540276	-0.096668	0.0347479	0.184941	rs73062378	8	FLT1P1	8732	intergenic	1.107	7	5	15	0	1	1
rs2696697	17	44257788	T	C	0.2406	1.96142e-05	-0.102798	0.0240788	0.968522	rs7218319	27	KANSL1	0	intronic	1.107	NA	4	5	1	1	1
rs144446814	19	4727681	G	C	0.06958	0.00315387	-0.090781	0.0307489	0.101956	rs10153452	29	AC005783.1	1289	intergenic	1.107	5	5	15	1	1	1
rs1860936	19	4737689	C	T	0.2008	0.00177835	-0.077924	0.0249361	0.374107	rs10153452	29	AC005783.1	11297	intergenic	1.107	7	5	14	0	1	1
rs140032652	7	99506756	G	GGTGTGTGT	0.4125	NA	NA	NA	0.1635	rs2897075	14	TRIM4	0	intronic	1.106	NA	4	4	1	1	1
rs10887234	10	81715422	C	A	0.1054	2.55549e-06	0.0937663	0.0199348	0.129368	rs2559728	17	SFTPD	0	intronic	1.106	6	5	15	1	1	1
rs11078926	17	38062976	G	A	0.4662	NA	NA	NA	0.391155	rs4795406	26	GSDMB	0	intronic	1.106	6	4	5	1	1	1
rs138194969	9	136143391	G	A	0.02883	NA	NA	NA	0.0942218	rs495828	16	ABO	0	ncRNA_intronic	1.105	5	5	14	0	1	1
rs62063777	17	44053171	A	G	0.2406	1.42461e-11	-0.116182	0.0171985	0.968522	rs7218319	27	MAPT	0	UTR5	1.105	5	4	15	1	1	1
rs139282381	17	44173878	G	GT	0.2396	NA	NA	NA	0.96339	rs7218319	27	KANSL1	0	intronic	1.105	NA	5	5	1	1	1
rs566269121	17	44296720	AT	A	0.1103	NA	NA	NA	0.358236	rs7218319	27	KANSL1	0	intronic	1.105	NA	4	5	1	1	1
rs1800027	19	49206726	C	T	0.06262	NA	NA	NA	0.0721535	rs368565	32	FUT2	0	exonic	1.105	5	4	5	1	1	1
rs113562484	19	50915096	C	CA	0.08151	NA	NA	NA	0.116149	rs35617599	33	POLD1	0	intronic	1.105	NA	4	5	1	1	1
rs4489574	1	161189713	C	T	0.337	1.71306e-06	-0.071053	0.0148503	0.585535	rs2070901	3	FCER1G	0	intronic	1.104	1f	2	5	1	1	1
rs10231649	7	99581979	T	C	0.1928	NA	NA	NA	0.103893	rs2897075	14	AZGP1P1	0	ncRNA_intronic	1.104	4	6	15	1	1	1
rs113312567	11	34422976	G	A	0.1272	0.000607796	-0.07754	0.0226189	0.170361	rs7949972	19	RP1-53C18.3	3233	intergenic	1.104	6	5	15	0	1	1
rs566193375	2	60616325	G	C	0.09145	NA	NA	NA	0.056076	rs1123573	4	AC007381.2	0	ncRNA_intronic	1.103	NA	5	15	0	0	1
rs532624126	11	76132948	C	CA	0.2853	NA	NA	NA	0.169559	rs4494327	20	RP11-111M22.2	7284	intergenic	1.103	NA	14	15	1	0	1
rs59925331	17	38169273	C	G	0.3787	6.16152e-07	-0.09033	0.0181164	0.23976	rs4795406	26	RP11-387H17.6	0	ncRNA_intronic	1.103	7	5	15	1	1	1
rs62060841	17	44153386	A	T	0.2406	6.9288e-11	-0.11247	0.0172441	0.968522	rs7218319	27	KANSL1	0	intronic	1.103	5	4	5	1	1	1
rs4727442	7	99574132	C	A	0.4105	2.09591e-06	0.0644161	0.0135786	0.587729	rs2897075	14	AZGP1	351	upstream	1.102	5	2	14	1	1	1
rs371829894	10	81349389	C	CA	0.06958	NA	NA	NA	0.139568	rs2559728	17	MBL3P	4755	intergenic	1.102	NA	13	15	0	1	1
rs545776970	2	111935081	C	CT	0.4573	NA	NA	NA	0.155895	rs144569746	6	BCL2L11	9056	intergenic	1.101	NA	5	15	1	0	1
rs140221038	3	45995724	A	AT	0.06461	NA	NA	NA	0.484639	rs34339943	8	FYCO1	0	intronic	1.101	NA	4	4	1	1	1
rs73075520	3	46634557	A	G	0.05865	0.00230936	0.0787649	0.0258478	0.242422	rs139721302	8	TDGF1	0	intergenic	1.101	7	5	15	1	1	1
rs1250961	10	81286427	G	C	0.3608	3.04681e-06	0.100962	0.0216303	0.578595	rs2559728	17	RP11-589B3.7	39	upstream	1.101	6	9	15	0	1	1
rs34124691	11	76094825	A	C	0.2227	NA	NA	NA	0.0699047	rs4494327	20	RP11-111M22.2	0	intronic	1.101	6	4	5	1	0	1
rs62055706	17	43760685	T	C	0.2396	NA	NA	NA	0.96339	rs7218319	27	CRHR1:RP11-105N13.4	0:0	ncRNA_intronic	1.101	6	5	14	1	1	1
rs112578465	17	44125066	C	T	0.2406	4.88777e-11	-0.113379	0.0172458	0.968522	rs7218319	27	KANSL1	0	intronic	1.101	7	4	4	1	1	1
rs267211	3	45652393	A	G	0.2684	0.00748959	-0.041478	0.0155101	0.0610852	rs13059329	8	LIMD1	0	intronic	1.1	NA	4	5	1	1	1
rs36111259	3	45710244	C	CA	0.337	NA	NA	NA	0.0825163	rs767280	8	LIMD1	0	intronic	1.1	NA	2	5	1	1	1
rs10656359	3	45880585	ATTC	A	0.1968	NA	NA	NA	0.501375	rs9875616	8	LZTFL1	0	intronic	1.1	NA	4	5	1	1	1
rs57537394	21	42828678	G	GT	0.1481	NA	NA	NA	0.359584	rs9305744	36	MX1	0	intronic	1.1	NA	4	5	1	0	1
5:131495729:G:T	5	131495729	G	T	0.4483	NA	NA	NA	0.0835326	rs7713065	10	AC063976.2	3566	intergenic	1.099	7	14	15	0	1	1
10:81747522:C:G	10	81747522	C	G	0.165	NA	NA	NA	0.0810286	rs2559728	17	RP11-479O17.7	4525	intergenic	1.099	NA	5	14	1	1	1
rs2525857	12	113468721	G	A	0.3588	0.0192745	0.0365323	0.0156109	0.387343	rs10850097	21	RP1-71H24.1	13164	intergenic	1.099	NA	2	15	0	1	1
rs10445364	17	43916356	G	A	0.2396	NA	NA	NA	0.96339	rs7218319	27	CRHR1	3161	intergenic	1.099	1f	5	15	1	1	1
rs35020065	21	35292459	CT	C	0.1372	NA	NA	NA	0.457702	rs112426803	35	LINC00649	0	ncRNA_intronic	1.099	NA	5	15	1	0	1
rs72922276	1	65429319	G	A	0.09046	0.000219188	0.089023	0.0240876	0.400825	rs7528403	1	JAK1	0	intronic	1.098	5	2	5	1	1	1
rs368565322	3	45478291	C	CA	0.4155	NA	NA	NA	0.0693189	rs73062378	8	LARS2	0	intronic	1.098	NA	5	5	1	0	1
rs9869848	3	45978806	C	T	0.2565	4.3464e-13	0.114337	0.015783	0.989742	rs9875616	8	FYCO1	0	intronic	1.098	6	4	4	1	1	1
rs1293757	12	113435109	A	G	0.3181	4.06552e-05	0.0636673	0.0155145	0.562412	rs10850097	21	RP1-71H24.1:OAS2	0:0	ncRNA_intronic	1.098	NA	4	15	1	1	0
rs393192	13	113459639	A	T	0.3469	0.00246358	-0.0431422	0.0142488	0.053717	rs12585036	23	ATP11A	0	intronic	1.097	5	4	5	1	1	1
rs13077302	3	46329475	T	C	0.07654	NA	NA	NA	0.357463	rs34339943	8	CCR3	21277	intergenic	1.096	6	5	15	0	1	1
rs587682147	9	136141110	G	T	0.02187	NA	NA	NA	0.0690697	rs495828	16	ABO	0	ncRNA_intronic	1.096	NA	5	14	0	0	1
rs6517271	21	36433065	A	C	0.3012	NA	NA	NA	0.236216	rs202204907	35	RUNX1	0	intronic	1.096	6	5	15	1	0	1
rs364143	21	42818932	A	T	0.4105	NA	NA	NA	0.0848253	rs9305744	36	MX1	0	intronic	1.096	4	4	4	1	1	1
rs62320115	4	106965717	G	T	0.07356	0.00220476	0.076174	0.024884	0.0773291	rs147632916	9	TBCK	0	UTR3	1.095	7	5	15	1	1	1
rs1293744	12	113446727	G	A	0.2058	0.0141062	0.0416804	0.0169809	0.102809	rs10850097	21	RP1-71H24.1:OAS2	0:0	ncRNA_intronic	1.095	NA	4	4	1	1	1
rs7485898	12	133032807	C	G	0.4344	NA	NA	NA	0.226233	rs11614702	22	RP11-503G7.1	938	upstream	1.095	5	5	14	0	1	0
rs35503505	17	38057780	CTTG	C	0.3022	NA	NA	NA	0.209183	rs4795406	26	GSDMB	3067	intergenic	1.095	NA	4	15	1	1	1
rs55682376	17	43991888	G	A	0.2396	5.08916e-11	-0.113094	0.0172181	0.96339	rs7218319	27	MAPT	0	intronic	1.095	4	4	14	1	1	1
rs4971091	1	155143768	G	T	0.3658	NA	NA	NA	0.0886295	rs41264915	2	KRTCAP2:RP11-201K10.3	0:0	intronic	1.094	6	4	5	1	1	1
rs4575933	3	45599419	G	C	0.4583	NA	NA	NA	0.167813	rs767280	8	LIMD1	0	intergenic	1.094	5	5	5	1	1	1
rs7036642	9	136144626	G	A	0.3797	NA	NA	NA	0.148807	rs495828	16	ABO	0	ncRNA_intronic	1.094	4	1	14	0	1	1
rs10443918	10	81218501	C	A	0.2565	0.000273964	0.056271	0.0154644	0.346014	rs2559728	17	ZCCHC24	13117	intergenic	1.094	3a	5	15	0	1	1
rs882323	16	89276671	C	G	0.1103	0.0444137	-0.0419678	0.0208778	0.067803	rs117169628	25	RP11-46C24.7	4966	intergenic	1.094	2b	5	14	1	1	1
rs34903256	16	89336747	C	CTT	0.1829	NA	NA	NA	0.149072	rs117169628	25	ANKRD11:AC137932.1	0:0	UTR3	1.094	NA	3	4	1	1	1
rs10197881	2	103091715	G	A	0.2207	NA	NA	NA	0.165933	rs13020553	5	SLC9A4	0	intronic	1.093	3a	1	15	1	1	1
rs370525154	10	81464714	A	G	0.3072	NA	NA	NA	0.342878	rs2559728	17	RP11-119F19.2:NUTM2B	0:0	ncRNA_intronic	1.093	7	5	15	1	1	0
rs9420488	10	81646921	C	T	0.3996	0.00246807	0.059952	0.0198043	0.218537	rs2559728	17	PGGT1BP2	4982	intergenic	1.092	6	13	15	0	1	1
rs66601807	2	111895589	CT	C	0.4831	NA	NA	NA	0.11054	rs144569746	6	BCL2L11	0	intronic	1.091	NA	4	5	1	1	1
rs113742046	5	131610995	T	C	0.0666	NA	NA	NA	0.159173	rs7713065	10	P4HA2	0	intronic	1.091	5	1	15	1	1	1
rs34359065	10	81431456	CTT	C	0.2028	NA	NA	NA	0.191188	rs2559728	17	RP11-506M13.3:RP11-119F19.2	0:0	ncRNA_intronic	1.091	NA	5	15	0	1	0
rs6500527	16	89167431	G	C	0.2207	0.00823547	-0.0506536	0.0191706	0.276221	rs117169628	25	ACSF3	0	exonic	1.09	3a	4	4	1	1	1
rs35634348	17	44292021	C	CAAA	0.2416	NA	NA	NA	0.963308	rs7218319	27	KANSL1	0	intronic	1.09	NA	4	5	1	1	1
rs873022	2	102955683	G	T	0.2525	2.98459e-05	-0.062979	0.0150861	0.642606	rs13020553	5	IL1RL1:IL18R1	0:0	intronic	1.089	5	1	15	1	1	1
rs5833020	2	103105007	C	CT	0.2823	NA	NA	NA	0.0532506	rs2075186	5	SLC9A4	0	intronic	1.089	NA	5	15	1	1	1
rs11465572	2	102980223	G	T	0.1243	0.0440992	-0.043253	0.0214853	0.0659603	rs13020553	5	IL18R1	0	intronic	1.088	6	4	15	1	1	1
rs6808712	3	46131231	G	C	0.2117	2.40715e-05	0.0969193	0.0229485	0.648272	rs9875616	8	FLT1P1	52618	intergenic	1.088	4	2	15	0	1	1
rs113271363	17	43996721	C	G	0.2386	1.202e-09	-0.110949	0.0182483	0.958158	rs7218319	27	MAPT	0	intronic	1.088	5	5	14	1	1	1
rs41276860	19	4102834	G	A	0.2535	0.0112864	-0.0449856	0.0177549	0.224912	rs66833742	29	MAP2K2	0	intronic	1.088	4	3	4	1	1	0
rs77254897	3	46750456	T	C	0.06461	NA	NA	NA	0.0648323	rs139721302	8	TMIE	0	intronic	1.087	4	4	15	1	1	1
rs200782077	17	37639162	A	ATTTTTT	0.1829	NA	NA	NA	0.513891	rs907094	26	CDK12	0	intronic	1.087	NA	4	5	1	1	1
rs12481816	21	34681098	C	T	0.1859	0.000771704	-0.0580622	0.0172663	0.0675301	rs8178521	35	AP000295.10	697	upstream	1.087	3a	2	15	0	1	1
rs200189089	2	111696254	TTGAA	T	0.01491	NA	NA	NA	0.0598918	rs144569746	6	ACOXL	0	intronic	1.086	NA	5	15	1	0	0
rs5828434	19	50993379	A	AT	0.337	NA	NA	NA	0.056597	rs35617599	33	CTD-2545M3.8	2483	intergenic	1.086	NA	1	5	1	1	1
rs6794475	3	46160178	A	C	0.4235	2.12029e-09	-0.0830601	0.0138704	0.12442	rs9875616	8	FLT1P1	23671	intergenic	1.085	6	5	15	0	1	1
rs643434	9	136142355	G	A	0.3996	NA	NA	NA	0.399331	rs495828	16	ABO	0	ncRNA_intronic	1.085	NA	5	14	0	1	1
rs116853154	19	4722408	T	C	0.06958	0.00555865	-0.084942	0.0306347	0.101956	rs10153452	29	DPP9	0	intronic	1.085	5	1	2	1	1	1
rs11334781	2	111837400	CT	C	0.2922	NA	NA	NA	0.21415	rs144569746	6	ACOXL	0	intronic	1.084	NA	7	15	1	0	1
rs7220650	17	37487168	T	C	0.2535	2.80981e-05	-0.064752	0.01546	0.405735	rs907094	26	FBXL20	0	intronic	1.084	7	5	15	1	1	1
rs2668669	17	44284734	G	C	0.2455	4.03887e-05	-0.0995104	0.0242398	0.943866	rs7218319	27	KANSL1	0	intronic	1.084	NA	5	5	1	1	1
rs4484305	4	106550936	C	T	0.2247	3.06931e-06	0.07766	0.0166434	0.200511	rs147632916	9	ARHGEF38	0	intronic	1.083	6	5	15	1	1	1
rs66508232	11	34387527	A	AT	0.4145	NA	NA	NA	0.362623	rs7949972	19	ABTB2	7971	intergenic	1.083	NA	5	15	1	1	1
rs35114617	19	46325483	T	C	0.3191	3.3877e-05	0.076677	0.0184955	0.990785	rs11669073	31	SYMPK	0	intronic	1.083	7	4	4	1	1	1
rs1131454	12	113348870	A	G	0.4254	NA	NA	NA	0.704519	rs10850097	21	OAS1:RP1-71H24.1	0:0	exonic	1.082	5	4	15	1	1	1
rs149885573	13	113533708	C	G	0.02982	0.0187281	0.14027	0.0596665	0.102894	rs12585036	23	ATP11A	0	intronic	1.082	5	4	4	1	0	1
rs2310185	2	102742168	T	C	0.3052	0.000731685	0.062609	0.0185375	0.202599	rs2075186	5	IL1R1	0	intronic	1.081	6	5	15	1	1	1
rs1532070	3	45970842	G	C	0.2028	6.52237e-13	0.124042	0.0172542	0.763059	rs9875616	8	FYCO1	0	intronic	1.081	4	4	4	1	1	1
rs36078641	3	46478811	A	AT	0.4314	NA	NA	NA	0.06388	rs9875616	8	LTF	0	intronic	1.081	NA	4	15	1	1	1
rs9999326	4	106562828	T	C	0.2316	5.23254e-05	0.065984	0.0163125	0.192028	rs147632916	9	ARHGEF38	0	intronic	1.081	6	5	15	1	1	0
rs182187020	10	81530687	T	C	0.06859	NA	NA	NA	0.116041	rs2559728	17	RP11-119F19.2	4601	intergenic	1.081	6	5	15	0	1	1
rs34164706	12	113420388	TG	T	0.2316	NA	NA	NA	0.0540311	rs10850097	21	RP1-71H24.1:OAS2	0:0	ncRNA_intronic	1.081	NA	2	15	1	1	0
rs62056909	17	43783803	A	G	0.2366	NA	NA	NA	0.948007	rs7218319	27	CRHR1:RP11-105N13.4	0:0	ncRNA_intronic	1.081	6	5	14	1	1	1
rs564169048	17	44315946	TTA	T	0.1889	NA	NA	NA	0.71896	rs7218319	27	RP11-259G18.2	5025	intergenic	1.081	NA	5	15	0	1	1
rs201707549	21	35246958	CT	C	0.2525	NA	NA	NA	0.242126	rs112426803	35	AP000304.12:ITSN1	0:0	intronic	1.081	NA	5	15	1	0	1
rs1997502	2	102844249	G	A	0.336	NA	NA	NA	0.234051	rs13020553	5	IL1RL2	0	intronic	1.08	NA	1	7	1	1	1
rs12056000	7	99812008	G	A	0.2256	0.00677362	0.0452212	0.0167005	0.183113	rs2897075	14	STAG3:GATS:GATS	0:0:0	ncRNA_intronic	1.08	5	5	5	1	1	0
rs2129880	3	45897448	C	G	0.3598	2.24311e-19	0.130444	0.0144927	0.208809	rs9875616	8	LZTFL1	0	intronic	1.079	6	5	14	1	1	1
rs78098830	17	44361337	G	T	0.2435	NA	NA	NA	0.91157	rs7218319	27	ARL17B	0	intronic	1.079	6	5	15	1	1	1
rs199441	17	44773783	G	A	0.2306	NA	NA	NA	0.826864	rs7218319	27	NSF	0	intronic	1.079	5	5	15	1	1	0
rs6085562	20	6430089	C	T	0.4891	0.0106247	0.0476405	0.0186474	0.412036	rs2326788	34	CASC20	0	ncRNA_intronic	1.079	6	9	15	0	0	1
rs2559747	10	81415038	T	A	0.3042	0.00083588	0.0535767	0.0160379	0.414945	rs2559728	17	RP11-506M13.3	5608	intergenic	1.078	7	14	15	0	1	0
rs17881392	11	34495141	TCTC	T	0.07753	NA	NA	NA	0.0656275	rs7949972	19	CAT	1531	intergenic	1.078	NA	4	5	1	0	1
rs112058117	17	44041562	G	T	0.2406	1.87645e-06	-0.107645	0.0225847	0.968522	rs7218319	27	MAPT	0	intronic	1.078	2b	4	14	1	1	1
rs57888794	3	45529270	GA	G	0.06362	NA	NA	NA	0.0542388	rs13059329	8	LARS2:LARS2-AS1	0:0	ncRNA_intronic	1.077	NA	4	5	1	1	1
rs2867803	7	75284941	C	A	0.4423	NA	NA	NA	0.231941	rs12534422	13	HIP1	0	intronic	1.077	NA	5	15	1	1	1
rs34173181	19	4621256	T	C	0.5	NA	NA	NA	0.060451	rs35574495	29	CTB-50L17.2	0	ncRNA_intronic	1.077	6	5	14	0	1	0
rs31475	5	131420514	A	G	0.3787	NA	NA	NA	0.0682865	rs7713065	10	snoZ6	4687	intergenic	1.076	6	5	15	1	1	1
rs3844312	5	131582356	C	T	0.4185	0.0389019	0.028687	0.0138905	0.198505	rs7713065	10	P4HA2	0	intronic	1.076	NA	5	15	1	1	1
rs6592647	11	76280432	T	A	0.4344	1.6723e-06	-0.066008	0.0137819	0.585432	rs4494327	20	C11orf30	16362	intergenic	1.076	6	5	15	0	1	1
rs62061813	17	44181118	G	A	0.2406	1.65574e-06	-0.106615	0.022251	0.968522	rs7218319	27	KANSL1	0	intronic	1.076	NA	5	5	1	1	1
rs7624155	3	46269136	T	C	0.09046	NA	NA	NA	0.377877	rs34339943	8	CCR3	0	intronic	1.075	7	5	15	1	1	1
rs71301357	13	113492000	ACAGACTC	A	0.4781	NA	NA	NA	0.0991546	rs12585036	23	ATP11A	0	intronic	1.075	NA	1	4	1	0	1
rs146459536	17	37978995	C	T	0.07654	1.5369e-05	-0.126103	0.029168	0.1804	rs907094	26	IKZF3	0	intronic	1.075	6	4	15	1	1	1
rs17690883	17	43928866	C	T	0.1173	NA	NA	NA	0.0528762	rs7218319	27	MAPT-AS1	0	ncRNA_intronic	1.075	5	5	14	1	1	1
rs6726402	2	102724820	G	C	0.2048	0.00786814	0.0430886	0.0162129	0.183902	rs2075186	5	IL1R1	0	intronic	1.074	6	2	15	1	1	1
rs72673889	4	106810547	A	G	0.06461	7.9588e-11	0.177105	0.0272412	0.885813	rs147632916	9	INTS12	0	intronic	1.074	7	5	15	1	1	1
rs6146051	17	37606196	T	TAGCTGGGATTAC	0.2505	NA	NA	NA	0.415132	rs907094	26	MED1	0	intronic	1.074	NA	4	5	1	1	1
rs555584317	17	43702019	G	A	0.04374	NA	NA	NA	0.17488	rs7218319	27	CRHR1-IT1:CRHR1:RP11-105N13.4	0:0:0	ncRNA_intronic	1.074	NA	4	5	1	1	1
rs565667714	17	43908476	GT	G	0.2396	NA	NA	NA	0.96339	rs7218319	27	CRHR1	0	intronic	1.074	NA	1	14	1	1	0
rs11032664	11	34430950	T	C	0.3032	5.81153e-06	-0.064985	0.0143356	0.276076	rs7949972	19	RP1-53C18.3	4453	intergenic	1.073	5	5	15	0	1	1
rs59843584	17	38124892	C	A	0.2286	6.71142e-05	-0.067755	0.016997	0.280874	rs4795406	26	GSDMA	0	intronic	1.073	6	5	14	1	1	1
rs62055896	17	43844201	C	T	0.2396	NA	NA	NA	0.96339	rs7218319	27	CRHR1:RP11-105N13.4	0:0	ncRNA_intronic	1.073	5	5	14	1	1	0
rs553124492	5	131615056	A	G	0.04771	NA	NA	NA	0.118311	rs7713065	10	P4HA2	0	intronic	1.072	NA	5	15	1	1	1
rs17575507	17	44134095	A	G	0.2406	8.68146e-10	-0.110963	0.0180959	0.968522	rs7218319	27	KANSL1	0	intronic	1.072	1f	2	5	1	1	1
rs183138805	2	102943386	G	T	0.493	NA	NA	NA	0.541413	rs13020553	5	IL1RL1:IL18R1	0:0	intronic	1.071	7	14	15	1	1	1
rs10177737	2	103150651	C	A	0.325	NA	NA	NA	0.125254	rs13020553	5	SLC9A4	219	downstream	1.071	6	5	15	1	1	1
rs71482748	10	81430579	A	AT	0.1909	NA	NA	NA	0.173658	rs2559728	17	RP11-506M13.3:RP11-119F19.2	0:0	ncRNA_intronic	1.071	NA	5	15	0	1	0
rs71827660	2	102698744	ATAT	A	0.3241	NA	NA	NA	0.0755373	rs13020553	5	IL1R1	0	intronic	1.07	NA	2	15	1	1	1
rs1546076	3	46150517	A	G	0.2117	9.4937e-12	0.117249	0.0172072	0.648272	rs9875616	8	FLT1P1	33332	intergenic	1.07	NA	5	15	0	1	1
rs12254579	10	81421939	G	C	0.1014	NA	NA	NA	0.183591	rs2559728	17	RP11-506M13.3	0	ncRNA_intronic	1.07	7	15	15	0	1	1
rs10445307	17	37623466	A	G	0.2475	3.55134e-06	0.071636	0.015452	0.405034	rs907094	26	CDK12	0	intronic	1.07	6	1	5	1	1	1
rs12991050	2	102712652	A	G	0.2048	0.0226898	0.0387899	0.0170234	0.183902	rs2075186	5	IL1R1	0	intronic	1.069	7	5	15	1	1	1
rs3796362	3	45674387	C	T	0.09642	NA	NA	NA	0.0502388	rs767280	8	LIMD1	0	intronic	1.069	NA	4	5	1	1	1
rs138486201	3	46833501	C	T	0.07356	NA	NA	NA	0.159689	rs79152783	8	PRSS50:PRSS45	0:0	intronic	1.069	7	14	15	1	1	0
rs145108995	10	81313241	T	A	0.164	0.0157555	0.045079	0.0186699	0.203488	rs2559728	17	SFTPA2	2366	intergenic	1.069	6	5	15	1	1	1
rs376687568	10	81804264	CTTTT	C	0.4205	NA	NA	NA	0.0820254	rs2559728	17	TMEM254-AS1	2351	intergenic	1.069	NA	14	15	0	0	1
rs10219333	11	34404491	G	T	0.1809	1.93554e-06	0.0820649	0.0172404	0.172889	rs7949972	19	RP1-53C18.3	21718	intergenic	1.069	7	5	15	0	1	1
rs533425	11	34469324	A	G	0.4036	2.10383e-12	-0.099392	0.0141434	0.427229	rs7949972	19	CAT	0	intronic	1.069	NA	2	5	1	1	1
rs184836486	3	44933339	C	T	0.0169	0.000107041	0.192402	0.0496643	0.24702	rs17638604	8	TGM4	0	intronic	1.068	7	5	15	1	1	1
rs143995536	3	46192270	T	C	0.08549	NA	NA	NA	0.50358	rs34339943	8	FLT1P1	7100	intergenic	1.068	6	5	15	0	1	1
rs34660315	3	46481305	T	C	0.09344	5.46166e-10	0.210418	0.0339098	0.263317	rs34339943	8	LTF	0	intronic	1.068	7	4	15	1	1	1
rs31427	5	131423966	A	G	0.3787	NA	NA	NA	0.0682865	rs7713065	10	snoZ6	8139	intergenic	1.068	1f	5	15	0	1	1
rs1939468	11	76240121	G	T	0.3141	NA	NA	NA	0.213826	rs4494327	20	C11orf30	0	intronic	1.068	5	4	4	1	1	1
rs35087279	16	89143082	G	GTGTT	0.09245	NA	NA	NA	0.247009	rs117169628	25	ACSF3	11700	intergenic	1.068	NA	5	15	0	1	1
rs571739025	17	44037106	C	CA	0.2396	NA	NA	NA	0.96339	rs7218319	27	MAPT	0	intronic	1.068	NA	5	14	1	1	1
rs2732631	17	44289232	G	T	0.2455	0.000546966	-0.0931133	0.0269376	0.943866	rs7218319	27	KANSL1	0	intronic	1.068	1f	4	5	1	1	1
rs2225353	20	6499312	G	T	0.4175	1.2127e-07	-0.071509	0.0135138	0.879138	rs2326788	34	CASC20	0	ncRNA_intronic	1.068	7	5	15	0	1	1
rs12993677	2	102930348	T	G	0.08748	0.023423	-0.051665	0.0227954	0.154806	rs13020553	5	IL1RL1:IL18R1	0:0	intronic	1.067	7	1	15	1	1	1
rs4234452	3	46047767	G	C	0.4205	4.19653e-12	-0.0953987	0.0137653	0.126916	rs9875616	8	FYCO1	10450	intergenic	1.067	5	2	15	0	1	1
rs34278810	3	46123900	T	TAC	0.1252	NA	NA	NA	0.953849	rs34339943	8	XCR1	54665	intergenic	1.067	NA	5	15	0	1	1
rs111713092	3	46431751	C	T	0.1402	1.01431e-08	-0.11706	0.0204353	0.133213	rs73062378	8	RP11-24F11.2	0	ncRNA_intronic	1.067	5	5	15	0	1	1
rs6584827	10	81840963	T	G	0.3559	NA	NA	NA	0.0824144	rs2559728	17	TMEM254	0	intronic	1.067	6	5	5	1	1	1
rs66534382	19	4056366	G	A	0.1938	2.31292e-07	-0.0902787	0.0174544	0.993675	rs66833742	29	ZBTB7A	0	intronic	1.067	5	4	5	1	1	1
rs147197355	19	46343088	T	TCAAAA	0.1571	NA	NA	NA	0.116907	rs11669073	31	SYMPK	0	intronic	1.067	NA	4	4	1	0	1
rs2876033	20	6432735	A	G	0.4891	4.34011e-05	-0.0546783	0.0133734	0.412036	rs2326788	34	CASC20	0	ncRNA_intronic	1.067	7	9	15	0	0	1
rs2284552	21	34644082	G	T	0.2207	0.000650134	0.0562706	0.0165027	0.0739183	rs9636867	35	AP000295.9:IL10RB	0:0	intronic	1.067	5	4	5	1	1	1
rs7279348	21	36512198	C	T	0.1431	0.0124004	-0.047407	0.0189587	0.129655	rs202204907	35	RUNX1	0	intronic	1.067	5	5	15	1	0	1
rs72673866	4	106771155	A	T	0.06561	9.94653e-06	0.148212	0.0335448	0.967681	rs147632916	9	INTS12	0	intronic	1.066	6	5	15	1	1	1
rs570839197	17	44232990	T	C	0.1988	NA	NA	NA	0.763321	rs7218319	27	KANSL1	0	intronic	1.066	NA	2	5	1	1	1
rs62192003	2	242683374	T	C	0.4553	NA	NA	NA	0.339797	rs62192043	7	D2HGDH	0	intronic	1.065	5	3	4	1	1	1
rs2673036	3	45752471	T	C	0.4364	NA	NA	NA	0.992028	rs767280	8	SACM1L	0	intronic	1.065	NA	4	4	1	1	1
rs528442989	17	44057872	T	TA	0.2634	NA	NA	NA	0.0891168	rs7218319	27	MAPT	0	intronic	1.065	NA	4	15	1	1	1
rs35028989	19	50851934	C	T	0.3072	8.76769e-07	0.0726391	0.0147717	0.834805	rs35617599	33	NR1H2	0	intronic	1.065	5	2	15	1	1	1
rs71325081	3	45691199	T	C	0.2346	NA	NA	NA	0.0659551	rs767280	8	LIMD1	0	intronic	1.064	6	5	5	1	1	1
rs10562426	3	45985688	CTG	C	0.04274	NA	NA	NA	0.0920915	rs34339943	8	FYCO1:CXCR6	0:0	intronic	1.064	NA	1	5	1	0	1
rs10633812	21	35267946	CGT	C	0.4761	NA	NA	NA	0.0695187	rs112426803	35	AP000304.12:ITSN1	0:0	UTR3	1.064	NA	1	5	1	1	1
rs34877991	3	45643648	G	C	0.4245	0.0201416	-0.03367	0.0144898	0.446658	rs767280	8	LIMD1	0	intronic	1.063	7	4	5	1	1	1
rs12630732	3	45909682	T	A	0.2346	NA	NA	NA	0.115383	rs34339943	8	LZTFL1	0	NA	1.063	5	5	15	1	1	1
rs904634	3	46017304	A	C	0.1978	6.19547e-13	0.125819	0.0174844	0.732958	rs9875616	8	FYCO1	0	intronic	1.063	NA	4	4	1	1	1
rs13064957	3	46495314	A	G	0.08549	NA	NA	NA	0.17912	rs34339943	8	LTF	0	intronic	1.063	4	4	15	1	1	1
rs114427537	1	156081542	C	T	0.01789	NA	NA	NA	0.517042	rs56106339	2	LMNA	0	intronic	1.062	5	2	5	1	1	1
2:102740237:T:TAATAAAATAA	2	102740237	TAATAAAATAA	T	0.1899	NA	NA	NA	0.122196	rs2075186	5	IL1R1	0	intronic	1.062	NA	5	15	1	0	1
rs573844636	2	103434304	TA	T	0.08052	NA	NA	NA	0.057716	rs2075186	5	TMEM182	0	downstream	1.062	NA	5	15	1	1	1
rs2229207	21	34614250	T	C	0.07356	6.3633e-12	0.160573	0.0233688	0.150559	rs9636867	35	IFNAR2	0	exonic	1.062	5	2	5	1	1	1
rs1294667	4	106654973	A	G	0.2445	NA	NA	NA	0.211783	rs147632916	9	INTS12:GSTCD	0:0	intronic	1.061	NA	5	5	1	1	1
rs11267985	6	41555363	TCACTCCCTCTC	T	0.03579	NA	NA	NA	0.140409	rs2496644	12	FOXP4	0	intronic	1.061	NA	1	5	1	0	1
rs149601301	10	81331696	G	T	0.1382	0.020781	0.0464946	0.0201106	0.247394	rs2559728	17	MBL3P	10357	intergenic	1.061	7	9	15	0	1	1
rs4253544	10	81375902	ACTTATG	A	0.1312	NA	NA	NA	0.0933541	rs2559728	17	SFTPA1	705	downstream	1.061	NA	5	15	1	1	1
rs11130079	3	45978473	A	G	0.05567	0.000340924	0.109136	0.0304676	0.173422	rs9875616	8	FYCO1	0	intronic	1.06	6	4	4	1	1	1
rs7071655	10	81234506	A	T	0.1779	0.00897122	0.046222	0.0176882	0.178711	rs2559728	17	TPRX1P1	24915	intergenic	1.06	6	5	15	0	1	1
rs1650189	10	81409736	C	A	0.3797	3.19692e-06	0.109844	0.0235831	0.63505	rs2559728	17	RP11-506M13.3	10910	intergenic	1.06	6	14	15	0	1	0
rs4785641	16	89317465	A	G	0.3748	0.00538495	-0.053598	0.0192587	0.0992255	rs117169628	25	RP11-46C24.5	6121	intergenic	1.06	7	5	15	0	1	1
rs56023973	17	43917776	G	T	0.2396	NA	NA	NA	0.96339	rs7218319	27	MAPT-AS1	3240	intergenic	1.06	5	5	15	1	1	1
rs116040545	21	34592777	C	A	0.03678	0.000335336	0.140175	0.0390856	0.0545202	rs9636867	35	IFNAR2	9428	intergenic	1.06	6	5	15	1	1	1
rs31482	5	131429182	A	G	0.3837	NA	NA	NA	0.0710766	rs7713065	10	snoZ6	13355	intergenic	1.059	5	5	15	0	1	1
rs17622208	5	131717050	G	A	0.4404	0.0190297	0.03255	0.0138809	0.253082	rs7713065	10	SLC22A5	0	intronic	1.059	6	4	5	1	1	1
rs1523200	2	103106773	G	A	0.4563	NA	NA	NA	0.135063	rs2075186	5	SLC9A4	0	intronic	1.058	7	2	15	1	1	1
rs6441932	3	45930222	A	G	0.4105	NA	NA	NA	0.156907	rs34339943	8	LZTFL1:CCR9	0:0	intronic	1.058	5	1	15	1	1	1
rs527354319	10	81403987	A	T	0.1093	NA	NA	NA	0.14258	rs2559728	17	RP11-589B3.6	12042	intergenic	1.058	NA	14	15	0	1	0
rs2906007	17	43684920	C	T	0.2406	NA	NA	NA	0.968522	rs7218319	27	RPS26P8	988	upstream	1.058	NA	14	15	0	1	1
rs573081337	17	44238130	AT	A	0.2406	NA	NA	NA	0.968522	rs7218319	27	KANSL1	0	intronic	1.058	NA	4	5	1	1	1
rs72675431	1	65275767	G	T	0.03479	0.0464159	0.059008	0.0296286	0.105281	rs7528403	1	RAVER2	0	intronic	1.057	5	4	15	1	1	1
rs150443878	17	37902887	GAAAAAGAAAAAGA	G	0.4533	NA	NA	NA	0.278922	rs4795406	26	GRB7	0	intronic	1.057	NA	4	14	1	1	1
rs9889711	17	38108292	T	A	0.3698	NA	NA	NA	0.465509	rs4795406	26	LRRC3C	7291	intergenic	1.057	5	1	5	1	1	1
rs112327620	17	43669491	A	G	0.2336	NA	NA	NA	0.912671	rs7218319	27	DND1P1	5195	intergenic	1.057	5	5	15	0	1	1
rs66514709	19	49170468	C	A	0.1332	0.00369678	0.0557021	0.0191882	0.131159	rs368565	32	SEC1P:NTN5	0:0	ncRNA_intronic	1.057	5	5	15	1	1	1
21:34601293:C:CT	21	34601293	C	CT	0.2217	NA	NA	NA	0.576996	rs9636867	35	IFNAR2	912	NA	1.057	NA	5	15	1	1	1
rs2140316	2	103098676	A	T	0.3648	NA	NA	NA	0.0823176	rs2075186	5	SLC9A4	0	intronic	1.056	7	5	15	1	1	1
rs61295539	3	46111400	AT	A	0.2187	NA	NA	NA	0.0513292	rs34339943	8	XCR1	42165	intergenic	1.056	NA	1	15	0	1	1
rs806057	9	4114585	A	G	0.2366	0.00449444	0.046054	0.0162094	0.281324	rs545709	15	GLIS3	0	intronic	1.056	NA	5	15	1	0	1
rs58671443	10	81654062	CAA	C	0.3121	NA	NA	NA	0.0948421	rs2559728	17	PGGT1BP2	1130	intergenic	1.056	NA	13	15	0	0	1
rs12150079	17	38025417	G	A	0.3091	NA	NA	NA	0.190171	rs4795406	26	ZPBP2	0	intronic	1.056	1f	5	14	1	1	1
rs2241244	17	38153554	C	G	0.4642	NA	NA	NA	0.113038	rs4795406	26	PSMD3	0	intronic	1.056	5	4	4	1	1	1
rs17635239	3	45306634	G	T	0.1342	0.0478861	-0.038898	0.0196616	0.100036	rs13059329	8	U3	9521	intergenic	1.055	5	5	15	0	1	1
rs35155656	12	113467959	CTT	C	0.4095	NA	NA	NA	0.316552	rs10850097	21	RP1-71H24.1	12402	intergenic	1.055	NA	13	15	0	1	1
rs553040755	16	89230657	C	CT	0.496	NA	NA	NA	0.114744	rs117169628	25	LINC00304	3	downstream	1.055	NA	5	15	1	1	1
rs56160448	17	43792358	A	G	0.2396	NA	NA	NA	0.96339	rs7218319	27	CRHR1:RP11-105N13.4	0:0	ncRNA_intronic	1.055	7	5	14	1	1	1
rs143191191	17	44341868	CA	C	0.2425	NA	NA	NA	0.957995	rs7218319	27	RP11-259G18.1	2534	intergenic	1.055	NA	2	7	0	1	1
rs117399956	19	46166808	C	A	0.3757	NA	NA	NA	0.0924616	rs11669073	31	GIPR	4693	intergenic	1.055	6	5	14	1	1	1
rs13084656	3	46280194	C	G	0.4384	0.00023652	0.067627	0.0183947	0.235071	rs1542754	8	CCR3	0	intronic	1.054	7	5	15	1	1	1
rs587671233	7	75265668	CA	C	0.3479	NA	NA	NA	0.334907	rs12534422	13	HIP1	0	intronic	1.054	NA	5	5	1	1	1
rs10974334	9	4102339	G	T	0.2266	0.00103067	0.0536122	0.0163351	0.0965731	rs545709	15	GLIS3	0	intronic	1.054	5	1	15	1	0	1
rs554779172	17	43898362	AAGG	A	0.2396	NA	NA	NA	0.96339	rs7218319	27	CRHR1	0	intronic	1.054	NA	5	15	1	1	0
rs1051738	19	10577843	C	A	0.1521	NA	NA	NA	0.15304	rs34536443	30	PDE4A	0	exonic	1.054	5	4	4	1	1	0
rs150976965	10	81525997	C	T	0.2038	NA	NA	NA	0.178853	rs2559728	17	RP11-119F19.2	0	ncRNA_intronic	1.053	7	4	15	0	1	0
rs3755276	2	102978459	C	T	0.4026	NA	NA	NA	0.296569	rs13020553	5	IL18R1	0	intronic	1.051	NA	3	15	1	1	1
rs9836836	3	45951602	G	T	0.1968	0.000355085	-0.063708	0.0178384	0.0853794	rs9875616	8	LZTFL1	0	intronic	1.051	5	3	15	1	1	1
rs28539486	3	46588145	C	T	0.08549	1.23368e-13	0.177112	0.0238917	0.147251	rs139721302	8	LRRC2	0	intronic	1.051	6	4	15	1	1	1
rs7762074	6	41497154	C	G	0.2187	4.65148e-05	0.0874278	0.0214679	0.531219	rs2496647	12	RP11-328M4.2	0	ncRNA_intronic	1.051	6	5	14	0	1	0
rs1713307	10	81376990	T	A	0.499	2.95917e-06	0.0692549	0.0148182	0.574656	rs2559728	17	SFTPA1	1793	intergenic	1.051	6	9	15	1	1	1
rs117833443	10	81738136	A	C	0.07058	0.00537432	0.0704527	0.025309	0.134068	rs2559728	17	SFTPD	0	intronic	1.051	7	5	14	1	1	1
rs533704824	16	89196887	CTGGAGGAT	C	0.01491	NA	NA	NA	0.0864636	rs117169628	25	ACSF3	0	intronic	1.051	NA	4	5	1	1	1
rs150516634	17	37436820	A	AAAAT	0.164	NA	NA	NA	0.500204	rs907094	26	FBXL20	0	intronic	1.051	NA	4	5	1	1	1
rs2338801	17	37490780	G	T	0.2575	5.13356e-05	-0.063192	0.015605	0.396285	rs907094	26	FBXL20	0	intronic	1.051	NA	5	5	1	1	1
rs374942809	1	155195071	ATTAT	A	0.4264	NA	NA	NA	0.0958253	rs79380792	2	GBAP1	0	ncRNA_intronic	1.05	NA	1	5	1	1	1
rs551980206	3	45638520	AT	A	0.3996	NA	NA	NA	0.241135	rs767280	8	LIMD1	0	intronic	1.05	NA	1	7	1	1	1
rs72671811	4	106615603	C	T	0.06362	4.77409e-11	0.177588	0.026998	1	rs147632916	9	ARHGEF38:INTS12	0:0	intronic	1.05	7	4	4	1	1	1
rs2950692	17	44348387	A	G	0.2008	NA	NA	NA	0.772572	rs7218319	27	RP11-259G18.1	2326	intergenic	1.05	NA	5	15	1	1	1
rs4302147	19	49221672	T	A	0.3946	0.00135497	-0.075982	0.0237142	0.46322	rs368565	32	MAMSTR	0	intronic	1.05	6	2	5	1	1	1
rs274570	5	131713226	C	T	0.3231	NA	NA	NA	0.061163	rs7713065	10	SLC22A5	0	intronic	1.049	NA	1	5	1	1	1
rs2753793	10	81505277	C	T	0.4026	3.85683e-05	0.093934	0.0228223	0.4679	rs2559728	17	RP11-119F19.2	0	ncRNA_intronic	1.049	NA	4	15	0	1	0
rs4548919	17	44192395	G	T	0.2406	2.34368e-06	-0.105991	0.0224496	0.968522	rs7218319	27	KANSL1	0	intronic	1.049	6	5	5	1	1	1
rs75652502	17	44200510	C	A	0.2406	1.76444e-06	-0.106453	0.0222765	0.968522	rs7218319	27	KANSL1	0	intronic	1.049	6	4	5	1	1	1
rs2148813	20	6352470	T	C	0.3569	0.0104925	-0.037611	0.0146966	0.0828144	rs2326788	34	CASC20	74899	intergenic	1.049	6	5	15	0	0	1
rs59404293	3	46640693	TC	T	0.2714	NA	NA	NA	0.0733804	rs73062378	8	TDGF1	0	intergenic	1.048	NA	2	15	1	1	1
rs1351767	10	81251344	G	A	0.09543	0.00767	0.0599232	0.0224746	0.0882242	rs2559728	17	TPRX1P1	8077	intergenic	1.048	2b	5	14	0	1	1
rs3838345	10	81928008	C	CG	0.06859	NA	NA	NA	0.137936	rs2559728	17	ANXA11	0	intronic	1.048	NA	4	5	1	1	1
rs17576709	17	44173356	C	G	0.2406	1.82751e-06	-0.106177	0.0222519	0.968522	rs7218319	27	KANSL1	0	intronic	1.048	6	4	5	1	1	1
rs111404322	19	46360739	C	T	0.1103	NA	NA	NA	0.0569297	rs11669073	31	SYMPK	0	intronic	1.048	7	4	5	1	1	1
rs5843700	21	36508757	TA	T	0.17	NA	NA	NA	0.106729	rs202204907	35	RUNX1	0	intronic	1.048	NA	5	15	1	0	1
rs7397938	12	133025453	T	C	0.3837	0.00124979	-0.056363	0.0174646	0.196935	rs11614702	22	RP11-503G7.1	8292	intergenic	1.047	6	5	14	0	1	1
rs116705564	17	38111089	G	C	0.07952	NA	NA	NA	0.0731022	rs4795406	26	GSDMA	8136	intergenic	1.047	6	5	5	1	1	1
rs567497981	17	44206455	G	GA	0.2396	NA	NA	NA	0.963284	rs7218319	27	KANSL1	0	intronic	1.047	NA	4	5	1	1	1
rs7507912	19	46157916	G	A	0.4344	0.0105119	-0.0385584	0.0150706	0.135423	rs11669073	31	RN7SL836P	2855	intergenic	1.047	5	5	15	1	1	0
rs61860413	10	81730119	T	G	0.1054	1.90814e-06	0.0949738	0.0199403	0.129368	rs2559728	17	SFTPD:RP11-479O17.10	0:0	ncRNA_exonic	1.046	7	5	15	1	1	1
rs68051473	17	44264269	GT	G	0.2694	NA	NA	NA	0.8913	rs7218319	27	KANSL1	0	intronic	1.046	NA	1	7	1	1	1
rs35041537	21	42863369	C	T	0.4632	1.11298e-05	0.0630393	0.0143468	0.248389	rs9305744	36	TMPRSS2	0	intronic	1.046	7	4	14	1	1	1
rs6706648	2	60722040	C	T	0.3211	0.00286295	0.0446751	0.0149812	0.245616	rs1123573	4	BCL11A	0	intronic	1.045	5	4	15	1	1	1
rs11236787	11	76291166	C	T	0.3022	0.0277106	0.050131	0.0227727	0.408113	rs4494327	20	RP11-672A2.7	10900	intergenic	1.045	5	7	15	0	1	1
rs386364963	17	38129817	GAA	G	0.4036	NA	NA	NA	0.0925502	rs4795406	26	GSDMA	0	intronic	1.045	NA	5	14	1	1	1
rs1582885	10	81358237	A	G	0.09245	0.0141362	0.0573157	0.0233581	0.204271	rs2559728	17	SFTPA3P	2820	intergenic	1.044	6	8	15	0	1	1
rs2559776	10	81403989	A	T	0.3618	NA	NA	NA	0.624903	rs2559728	17	RP11-589B3.6	12044	intergenic	1.044	6	14	15	0	1	0
rs2509735	11	76273148	G	A	0.4344	9.43846e-08	-0.073071	0.0136908	0.57844	rs4494327	20	C11orf30	9078	intergenic	1.044	6	5	15	1	1	1
rs368996243	19	10462739	T	TTC	0.09742	NA	NA	NA	0.0528118	rs28378712	30	TYK2	0	intronic	1.044	NA	4	5	1	1	1
rs6054258	20	6430018	A	G	0.4702	7.59084e-06	-0.0597196	0.013341	0.432857	rs2326788	34	CASC20	0	ncRNA_intronic	1.044	6	9	15	0	0	1
rs531210584	16	89126384	TCAAA	T	0.05467	NA	NA	NA	0.238713	rs117169628	25	CTD-2555A7.2	7010	intergenic	1.043	NA	5	14	0	1	1
rs11649694	16	89206256	G	C	0.1521	7.3448e-08	0.0947288	0.0175993	0.570572	rs117169628	25	ACSF3	0	intronic	1.043	7	4	4	1	1	1
rs67700223	17	37654264	C	CT	0.2475	NA	NA	NA	0.395249	rs907094	26	CDK12	0	intronic	1.043	NA	4	4	1	1	0
rs4065986	17	38102641	G	A	0.4493	NA	NA	NA	0.991695	rs4795406	26	LRRC3C	1640	intergenic	1.043	4	5	15	1	1	1
rs2834140	21	34577291	C	T	0.1501	0.000144786	0.0705005	0.0185535	0.174062	rs9636867	35	IFNAR2	24914	intergenic	1.043	2b	1	15	0	1	1
rs56348832	21	42820471	G	A	0.1352	0.036412	-0.0399885	0.0191123	0.305149	rs9305744	36	MX1	0	intronic	1.043	5	4	5	1	1	1
rs535472251	21	42873535	C	CAAAAAAAAAA	0.3569	NA	NA	NA	0.0538534	rs9305744	36	TMPRSS2	0	intronic	1.043	NA	5	14	1	0	1
rs310238	1	65283874	T	G	0.3429	NA	NA	NA	0.248722	rs7528403	1	RAVER2	0	intronic	1.042	NA	4	15	1	1	1
rs2673059	3	45844295	C	T	0.2048	2.61165e-12	0.131885	0.0188482	0.511898	rs9875616	8	SLC6A20	6267	intergenic	1.042	NA	4	15	1	1	1
rs115736720	3	46820630	C	G	0.0825	NA	NA	NA	0.0562037	rs139721302	8	PRSS50:PRSS45	0:0	intronic	1.042	6	9	15	1	1	0
rs2548997	5	131835395	A	G	0.3439	NA	NA	NA	0.0844717	rs7713065	10	IRF1	8904	intergenic	1.042	NA	5	5	1	1	1
rs35164440	16	89278631	A	G	0.4364	0.00406271	-0.0418473	0.0145644	0.122095	rs117169628	25	RP11-46C24.7	3006	intergenic	1.042	6	5	14	1	1	1
rs148395639	2	242732948	ATATG	A	0.171	NA	NA	NA	0.438669	rs62192043	7	GAL3ST2	0	intronic	1.041	NA	1	15	1	1	1
rs73064425	3	45901089	C	T	0.07952	NA	NA	NA	0.382253	rs34339943	8	LZTFL1	0	intronic	1.041	5	5	15	1	1	1
rs11707954	3	46915059	C	T	0.06262	0.0111691	0.074658	0.0294235	0.23369	rs79152783	8	MYL3	0	intronic	1.041	3a	5	7	1	1	1
rs138180122	4	106692944	C	T	0.06362	9.58312e-11	0.174338	0.0269315	1	rs147632916	9	INTS12:GSTCD:RP11-45L9.1	0:0:0	ncRNA_intronic	1.041	7	5	15	1	1	1
rs201566307	17	37586945	T	TA	0.2445	NA	NA	NA	0.198495	rs907094	26	MED1	0	intronic	1.041	NA	4	4	1	1	1
rs2521819	17	43543830	C	T	0.2744	NA	NA	NA	0.1269	rs7218319	27	PLEKHM1	0	intronic	1.041	NA	4	5	1	1	0
rs35760449	19	46400495	A	AT	0.09046	NA	NA	NA	0.0670262	rs11669073	31	MYPOP	0	intronic	1.041	NA	4	5	1	1	1
rs73073746	3	46624809	T	C	0.02485	0.00749912	0.0867902	0.0324592	0.547403	rs139721302	8	TDGF1	0	downstream	1.04	5	4	14	1	1	1
rs201740198	10	81441433	GAATA	G	0.07555	NA	NA	NA	0.0987187	rs2559728	17	RP11-119F19.2	0	ncRNA_intronic	1.04	NA	5	15	0	1	0
rs72400863	11	76278849	A	AATATAT	0.1332	NA	NA	NA	0.155781	rs4494327	20	C11orf30	14779	intergenic	1.04	NA	5	15	0	0	1
rs62060800	17	44145592	A	G	0.2406	3.47757e-11	-0.114226	0.0172423	0.968522	rs7218319	27	KANSL1	0	intronic	1.04	7	4	5	1	1	1
rs2780890	1	65301490	G	A	0.4006	NA	NA	NA	0.101738	rs7528403	1	JAK1	0	intronic	1.039	5	4	4	1	1	1
rs10908473	1	155545591	A	T	0.1064	NA	NA	NA	0.141624	rs41264915	2	RP11-29H23.7	9493	intergenic	1.039	6	5	15	0	1	1
rs202242353	11	76267610	CTT	C	0.01292	NA	NA	NA	0.243918	rs4494327	20	C11orf30	3540	intergenic	1.039	NA	5	15	1	0	1
rs7110818	11	76292575	C	T	0.4483	2.81067e-11	-0.088282	0.0132632	0.845077	rs4494327	20	RP11-672A2.7	9491	intergenic	1.039	7	5	15	0	1	1
rs62065392	17	43539035	G	A	0.1938	NA	NA	NA	0.703078	rs7218319	27	PLEKHM1:AC091132.1	0:0	ncRNA_intronic	1.039	5	4	5	1	1	1
rs11085058	19	4070990	G	A	0.1769	0.0224693	-0.0528563	0.0231588	0.85059	rs66833742	29	ZBTB7A	4046	intergenic	1.039	7	5	15	1	1	1
rs34642033	19	49189743	T	TA	0.1282	NA	NA	NA	0.13087	rs368565	32	RN7SL345P	2179	intergenic	1.039	NA	5	15	1	1	1
rs62063301	17	44048941	G	C	0.2406	0.000212203	-0.101341	0.0273596	0.968522	rs7218319	27	MAPT	0	intronic	1.038	4	4	14	1	1	1
rs2696573	17	44230647	C	T	0.2406	2.97373e-06	-0.104663	0.0223991	0.968522	rs7218319	27	KANSL1	0	intronic	1.038	NA	2	7	1	1	1
rs145573519	2	102969667	A	T	0.1531	NA	NA	NA	0.752239	rs2075186	5	IL18R1	0	intronic	1.037	6	5	15	1	1	1
rs111566164	3	45336194	T	TA	0.1223	NA	NA	NA	0.0938445	rs13059329	8	U3	39081	intergenic	1.037	NA	13	14	0	0	1
rs2171531	3	45981171	C	T	0.1213	NA	NA	NA	0.916787	rs34339943	8	FYCO1	0	intronic	1.037	4	4	5	1	1	1
rs34724655	3	46251567	C	CAT	0.09245	NA	NA	NA	0.540859	rs34339943	8	CCR3	0	intronic	1.037	NA	2	15	1	1	1
rs1574157	12	133130292	C	A	0.07555	0.0103473	-0.055755	0.0217453	0.0621606	rs11614702	22	FBRSL1	0	intronic	1.037	5	4	5	1	1	0
rs11315365	17	37419254	C	CA	0.05169	NA	NA	NA	0.116728	rs907094	26	FBXL20	0	intronic	1.037	NA	4	4	1	1	1
rs2304919	17	47780712	A	G	0.07455	NA	NA	NA	0.349478	rs3848456	28	SLC35B1	0	intronic	1.037	5	4	4	1	0	1
rs2935412	1	65518212	C	T	0.1362	0.00753025	-0.079396	0.0297092	0.15643	rs7528403	1	MIR3671	5225	intergenic	1.036	7	4	5	0	1	1
rs56931787	7	99603723	T	A	0.3419	NA	NA	NA	0.320927	rs2897075	14	ZKSCAN1	9480	intergenic	1.036	6	5	15	1	1	1
rs199597015	12	133040905	C	T	0.3936	NA	NA	NA	0.117304	rs11614702	22	RP11-503G7.2	1462	intergenic	1.036	5	5	14	1	0	0
rs9303284	17	38205793	C	T	0.4026	3.99329e-05	0.076581	0.0186425	0.168897	rs4795406	26	MED24	0	intronic	1.036	6	4	5	1	1	1
rs532052263	17	44039141	G	GT	0.2773	NA	NA	NA	0.741902	rs7218319	27	MAPT	0	intronic	1.036	NA	5	14	1	1	1
rs144416125	17	44296523	G	A	0.2406	2.02897e-05	-0.101423	0.0237989	0.968522	rs7218319	27	KANSL1	0	intronic	1.036	6	4	5	1	1	1
rs111745470	21	35331236	C	T	0.02684	0.00186555	0.149252	0.047978	0.215233	rs112426803	35	LINC00649	0	ncRNA_intronic	1.036	7	5	15	0	1	1
rs118113039	1	65247555	G	C	0.01889	NA	NA	NA	0.0837687	rs7528403	1	RAVER2	0	intronic	1.035	7	4	5	1	0	1
rs1179633	7	75264344	A	G	0.4384	NA	NA	NA	0.525961	rs12534422	13	HIP1	0	intronic	1.035	6	4	5	1	1	1
rs35525860	10	81774006	GA	G	0.4473	NA	NA	NA	0.0909552	rs2559728	17	RP11-369J21.11	3462	intergenic	1.035	NA	7	15	0	0	1
rs34363096	17	37594294	G	A	0.2515	9.95724e-06	0.068194	0.0154351	0.41198	rs907094	26	MED1	0	intronic	1.035	6	4	4	1	1	1
rs2517957	17	37838716	G	A	0.328	7.01342e-12	0.097192	0.0141733	0.503035	rs907094	26	PGAP3	0	intronic	1.035	5	4	5	1	1	1
rs541292485	19	4706342	C	CA	0.2823	NA	NA	NA	0.0742761	rs35574495	29	DPP9	0	intronic	1.035	NA	4	5	1	0	1
rs1650196	10	81416102	T	G	0.3837	7.95219e-07	0.07526	0.0152455	0.655938	rs2559728	17	RP11-506M13.3	4544	intergenic	1.034	6	9	15	0	1	0
rs13013537	2	102712418	G	T	0.2038	0.0242001	0.0384418	0.0170554	0.186195	rs2075186	5	IL1R1	0	intronic	1.033	6	5	15	1	1	1
rs577426290	7	75372656	T	TTCTC	0.16	NA	NA	NA	0.0653898	rs12534422	13	HIP1	4375	intergenic	1.033	NA	5	15	1	0	1
rs56214416	10	81724380	G	A	0.1054	1.72459e-06	0.095331	0.0199301	0.129368	rs2559728	17	SFTPD	0	intronic	1.033	7	9	15	1	1	1
rs56122289	10	81746027	G	A	0.0835	0.0303877	0.0507687	0.0234497	0.0931257	rs2559728	17	RP11-479O17.7	3030	intergenic	1.033	5	5	14	1	1	1
rs200618267	11	76308239	G	A	0.09443	NA	NA	NA	0.101993	rs4494327	20	RP11-672A2.7	5983	intergenic	1.033	7	5	15	0	0	1
rs146564035	19	10537837	G	A	0.08052	NA	NA	NA	0.128187	rs28378712	30	PDE4A	0	intronic	1.033	6	5	14	1	1	0
rs11670956	19	50857354	G	A	0.4364	0.00265802	0.043714	0.0145483	0.343683	rs35617599	33	NR1H2	0	intronic	1.033	6	5	15	1	1	1
rs11888059	2	102665086	G	A	0.496	NA	NA	NA	0.107795	rs13020553	5	IL1R1	15917	intergenic	1.032	4	5	15	0	1	1
rs144556645	2	103140180	C	G	0.02883	NA	NA	NA	0.0780984	rs13020553	5	SLC9A4	0	intronic	1.032	5	5	15	1	1	1
rs35354367	3	46250799	A	G	0.09245	NA	NA	NA	0.540859	rs34339943	8	CCR3	0	intronic	1.032	5	2	15	1	1	1
rs112709339	3	46436467	G	A	0.2296	5.53271e-06	0.075637	0.0166473	0.13022	rs73062378	8	RP11-24F11.2	0	ncRNA_intronic	1.032	5	5	15	0	1	1
rs10589831	17	38108023	G	GAC	0.3698	NA	NA	NA	0.465509	rs4795406	26	LRRC3C	7022	intergenic	1.032	NA	1	5	1	1	1
rs541864622	17	43581752	C	T	0.3579	NA	NA	NA	0.351641	rs7218319	27	LRRC37A4P:RP11-798G7.5	0:0	ncRNA_intronic	1.031	NA	5	15	0	1	1
rs146012652	17	47837357	G	T	0.01889	NA	NA	NA	0.524911	rs3848456	28	FAM117A	0	intronic	1.031	5	3	5	1	1	1
rs71355146	19	50915054	G	A	0.06859	0.00473493	0.06742	0.0238694	0.174724	rs35617599	33	POLD1	0	intronic	1.031	6	4	5	1	1	1
rs62243869	3	46104916	G	A	0.1998	0.000700179	-0.055498	0.0163735	0.0617034	rs34339943	8	XCR1	35681	intergenic	1.03	5	5	15	0	1	1
rs370848844	3	46361413	C	CTCTAT	0.4592	NA	NA	NA	0.182079	rs1542754	8	UQCRC2P1	7999	intergenic	1.03	NA	5	15	0	1	1
rs579483	9	136136196	T	A	0.2217	NA	NA	NA	0.0911696	rs495828	16	ABO	0	ncRNA_intronic	1.03	5	1	14	0	1	1
rs17334894	17	43827209	G	A	0.2396	NA	NA	NA	0.96339	rs7218319	27	CRHR1:RP11-105N13.4	0:0	ncRNA_intronic	1.03	1f	5	14	1	1	1
21:34601293:C:CTT	21	34601293	C	CTT	0.07455	NA	NA	NA	0.576996	rs9636867	35	IFNAR2	912	upstream	1.03	NA	5	15	1	0	1
rs7500709	16	89184438	T	G	0.2763	NA	NA	NA	0.306015	rs117169628	25	ACSF3	0	intronic	1.029	5	4	4	1	1	1
rs567784942	17	43768621	AG	A	0.2396	NA	NA	NA	0.96339	rs7218319	27	CRHR1:RP11-105N13.4	0:0	ncRNA_intronic	1.029	NA	7	13	1	1	1
rs11079711	17	43810168	G	A	0.2624	NA	NA	NA	0.104093	rs7218319	27	CRHR1:RP11-105N13.4:RP11-293E1.2	0:0:0	ncRNA_exonic	1.029	5	5	14	1	1	1
rs7259088	19	10585035	G	C	0.1481	5.71195e-05	0.0689494	0.0171328	0.136517	rs34536443	30	PDE4A	4729	intergenic	1.029	7	5	15	1	1	0
rs57307701	19	10680749	A	AT	0.04672	NA	NA	NA	0.22699	rs142770866	30	CDKN2D	1013	intergenic	1.029	NA	1	5	1	1	1
rs916094	3	46444835	A	C	0.1362	2.23088e-06	-0.095168	0.0201146	0.140837	rs73062378	8	RP11-24F11.2	0	ncRNA_intronic	1.028	6	5	15	1	1	1
rs2571993	7	99519575	T	C	0.4672	0.00434108	-0.0387066	0.0135705	0.189915	rs2897075	14	GJC3	1316	intergenic	1.028	NA	4	5	1	1	1
rs2913146	10	81455480	G	C	0.4056	3.82056e-08	0.0902309	0.0164087	0.509392	rs2559728	17	RP11-119F19.2	0	ncRNA_intronic	1.028	6	5	15	1	1	1
rs35519908	17	43499328	T	C	0.1958	2.96588e-10	-0.113495	0.0180136	0.691799	rs7218319	27	ARHGAP27	0	intronic	1.028	7	4	15	1	1	1
rs444967	17	43685698	A	G	0.2406	NA	NA	NA	0.968522	rs7218319	27	RPS26P8	210	upstream	1.028	NA	14	15	0	1	1
rs62063173	17	44204940	G	A	0.02982	0.0472589	-0.164638	0.082984	0.0793131	rs7218319	27	KANSL1	0	intronic	1.028	6	4	5	1	1	1
rs571128098	3	45204460	TTTTTGTTTTG	T	0.173	NA	NA	NA	0.0824005	rs13059329	8	RPS24P8	2792	intergenic	1.027	NA	5	15	0	1	1
rs543614086	3	45396043	A	C	0.02684	NA	NA	NA	0.0550137	rs13059329	8	LARS2	33954	intergenic	1.027	NA	14	15	0	0	1
rs182943956	17	47963431	G	A	0.01093	NA	NA	NA	0.298955	rs3848456	28	RP11-304F15.4	1529	intergenic	1.027	5	5	14	0	0	1
rs202012503	19	4672266	C	CAT	0.2028	NA	NA	NA	0.0543512	rs35574495	29	C19orf10	1883	intergenic	1.027	NA	5	5	1	1	1
rs71327017	3	46111213	T	C	0.1223	NA	NA	NA	1	rs34339943	8	XCR1	41978	intergenic	1.026	6	1	15	0	1	1
rs546967333	4	106703750	C	CT	0.06859	NA	NA	NA	0.887803	rs147632916	9	INTS12:GSTCD:RP11-45L9.1	0:0:0	ncRNA_intronic	1.026	NA	5	15	1	1	1
rs34473463	16	89127961	C	T	0.07952	0.0103264	0.083284	0.0324732	0.183717	rs117169628	25	CTD-2555A7.2	8587	intergenic	1.026	5	5	15	0	1	1
rs2160232	2	103046880	A	G	0.2207	NA	NA	NA	0.169921	rs13020553	5	IL18RAP	0	intronic	1.025	NA	3	15	1	1	1
rs145733422	3	46832322	C	T	0.0825	NA	NA	NA	0.0562037	rs139721302	8	PRSS50:PRSS45	0:0	intronic	1.025	7	13	15	1	1	0
17:38119598:G:GA	17	38119598	G	GA	0.4523	NA	NA	NA	0.544303	rs4795406	26	GSDMA	0	intronic	1.025	NA	5	14	1	1	1
rs4851612	2	103137880	G	C	0.4205	NA	NA	NA	0.111859	rs2075186	5	SLC9A4	0	intronic	1.024	6	4	15	1	1	1
rs139895214	10	81357889	C	T	0.09245	0.0131099	0.057945	0.0233577	0.204271	rs2559728	17	SFTPA3P	2472	intergenic	1.024	5	9	9	0	1	1
rs113769046	16	89247444	C	G	0.1859	0.000350314	0.0923026	0.0258194	0.780095	rs117169628	25	CDH15	0	intronic	1.024	7	4	14	1	1	1
rs1420094	2	103015687	T	C	0.4702	NA	NA	NA	0.185488	rs2075186	5	IL18R1	468	downstream	1.023	NA	5	15	1	1	1
rs35517384	2	103046091	CT	C	0.1839	NA	NA	NA	1	rs2075186	5	IL18RAP	0	intronic	1.023	NA	1	15	1	1	1
rs4586860	3	46144105	C	G	0.2386	0.000460478	-0.05383	0.0153679	0.0556764	rs34339943	8	FLT1P1	39744	intergenic	1.023	4	5	15	0	1	1
rs141198633	3	46289581	AAAG	A	0.07654	NA	NA	NA	0.357463	rs34339943	8	CCR3	0	intronic	1.023	NA	14	15	1	1	1
rs1752339	9	136141135	T	C	0.2207	NA	NA	NA	0.0931979	rs495828	16	ABO	0	ncRNA_intronic	1.023	NA	5	14	0	1	1
rs56349053	10	81434799	G	A	0.06958	0.00746652	0.069153	0.0258488	0.139568	rs2559728	17	RP11-506M13.3:RP11-119F19.2	0:0	ncRNA_intronic	1.023	2a	5	15	0	1	0
rs566028200	10	81785710	CTATATA	C	0.04573	NA	NA	NA	0.0636717	rs2559728	17	C1DP3	791	upstream	1.023	NA	14	15	0	1	1
rs56286820	11	76210376	G	T	0.3032	0.0171444	0.055697	0.0233668	0.278939	rs4494327	20	C11orf30	0	intronic	1.023	7	4	5	1	1	1
rs62072137	17	44563656	G	A	0.3449	NA	NA	NA	0.776885	rs7218319	27	NSFP1	0	ncRNA_intronic	1.023	6	5	15	0	1	1
rs1560712	19	10685859	G	C	0.04573	1.6573e-07	-0.16545	0.0316096	0.233766	rs142770866	30	AP1M2	0	intronic	1.023	5	4	15	1	1	1
rs7361066	20	6586910	C	T	0.3867	0.0300434	-0.044243	0.020393	0.480538	rs2326788	34	CASC20	77803	intergenic	1.023	6	5	15	0	0	0
rs70959844	2	60787201	T	TTC	0.4205	NA	NA	NA	0.116821	rs1123573	4	BCL11A	6498	intergenic	1.022	NA	1	14	1	0	1
rs12705060	7	99400132	A	T	0.3748	0.000850262	0.0656777	0.0196882	0.12428	rs2897075	14	CTD-3244O18.7	17508	intergenic	1.022	7	9	15	0	1	1
rs181700904	11	76293924	C	T	0.02584	NA	NA	NA	0.0509555	rs4494327	20	RP11-672A2.7	8142	intergenic	1.022	7	5	15	0	0	1
rs11655764	17	43836477	G	A	0.2704	NA	NA	NA	0.135165	rs7218319	27	CRHR1:RP11-105N13.4	0:0	ncRNA_intronic	1.022	6	5	14	1	1	1
rs543159833	19	4068824	AT	A	0.2326	NA	NA	NA	0.555513	rs66833742	29	ZBTB7A	1880	intergenic	1.022	NA	1	7	1	0	1
rs375856684	1	65496838	CA	C	0.3588	NA	NA	NA	0.0618951	rs7528403	1	RNU6-1176P	8080	intergenic	1.021	NA	5	15	0	1	1
rs7549277	1	65574133	A	G	0.161	0.0401535	-0.0483308	0.0235511	0.0959122	rs7528403	1	MRPS21P1	15835	intergenic	1.021	3a	5	15	0	1	0
rs16920780	9	4148531	T	G	0.4264	0.00211386	-0.061047	0.0198608	0.676852	rs545709	15	GLIS3	0	intronic	1.021	7	2	15	1	1	1
rs2618087	11	76026977	T	C	0.4692	0.0359596	-0.027707	0.0132103	0.106173	rs4494327	20	PRKRIR	34022	intergenic	1.021	NA	5	14	0	1	1
rs17769552	17	43927290	G	A	0.2326	NA	NA	NA	0.917729	rs7218319	27	MAPT-AS1	0	ncRNA_intronic	1.021	1f	5	14	1	1	1
rs62073353	17	44630632	C	T	0.4185	NA	NA	NA	0.260342	rs7218319	27	LRRC37A2:ARL17A	0:0	intronic	1.021	7	5	15	1	1	0
rs4401152	19	4708102	C	A	0.1978	2.57005e-06	-0.0827833	0.0176041	0.0515681	rs35574495	29	DPP9	0	intronic	1.021	5	2	5	1	1	1
rs560852128	19	10601012	C	CTT	0.2833	NA	NA	NA	0.11718	rs142770866	30	KEAP1	0	intronic	1.021	NA	4	4	1	0	1
rs2834331	21	35366934	G	A	0.3141	0.00119958	0.046289	0.0142912	0.149818	rs112426803	35	LINC00649	16941	intergenic	1.021	5	5	15	0	1	1
rs116034011	4	106735622	A	T	0.06362	2.02006e-11	0.181121	0.0270146	1	rs147632916	9	INTS12:GSTCD:RP11-45L9.1	0:0:0	ncRNA_intronic	1.02	7	5	15	1	1	1
rs369666750	10	81437253	G	A	0.169	NA	NA	NA	0.157556	rs2559728	17	RP11-119F19.2	0	ncRNA_intronic	1.02	7	5	15	0	1	0
rs56230959	17	37624378	ACT	A	0.2475	NA	NA	NA	0.405034	rs907094	26	CDK12	0	intronic	1.02	NA	4	5	1	1	1
rs12103884	17	38045725	T	C	0.492	NA	NA	NA	0.440172	rs4795406	26	ZPBP2	11575	intergenic	1.02	4	7	14	0	1	1
rs7256920	19	46203083	G	A	0.496	0.000114051	-0.053302	0.0138139	0.256016	rs11669073	31	QPCTL	0	intronic	1.02	7	4	5	1	1	1
rs1250776	10	81265108	C	T	0.2505	NA	NA	NA	0.342213	rs2559728	17	RP11-342M3.1	0	ncRNA_intronic	1.019	5	5	14	1	1	1
rs7223318	17	38108553	C	G	0.3708	NA	NA	NA	0.460179	rs4795406	26	LRRC3C	7552	intergenic	1.019	4	1	7	1	1	1
rs8076474	17	38111234	C	G	0.3688	NA	NA	NA	0.459443	rs4795406	26	GSDMA	7991	intergenic	1.019	4	2	5	1	1	1
rs7544395	1	65597704	A	G	0.2256	0.00628631	-0.0434173	0.0158895	0.0627553	rs7528403	1	AK4	15527	intergenic	1.018	7	14	15	0	1	0
rs17036341	4	106796829	C	G	0.0666	NA	NA	NA	0.856883	rs147632916	9	INTS12	0	intronic	1.018	7	5	15	1	1	1
rs11196005	10	81582411	A	G	0.1113	0.0308031	0.0726524	0.0336415	0.143587	rs2559728	17	RP11-773D16.1	0	ncRNA_intronic	1.018	6	5	15	0	1	1
rs79153000	12	133042253	AG	A	0.07952	NA	NA	NA	0.0670342	rs11614702	22	RP11-503G7.2	2810	intergenic	1.018	NA	5	14	1	1	0
rs144220806	19	4644556	TA	T	0.1103	NA	NA	NA	0.0689226	rs10153452	29	TNFAIP8L1:C19orf10	0:0	intronic	1.018	NA	4	5	1	0	1
rs147449567	19	49252574	T	TA	0.4612	NA	NA	NA	0.371447	rs368565	32	FUT1	0	UTR3	1.018	NA	4	14	1	1	1
rs570349537	16	89226869	G	A	0.1372	NA	NA	NA	0.644307	rs117169628	25	LINC00304	0	ncRNA_exonic	1.017	NA	5	15	1	1	1
rs141810436	21	35357833	AAC	A	0.2445	NA	NA	NA	0.0608495	rs112426803	35	LINC00649	7840	intergenic	1.017	NA	4	15	0	1	1
rs11356032	3	46342063	G	GA	0.3042	NA	NA	NA	0.458824	rs1542754	8	UQCRC2P1	10018	intergenic	1.016	NA	2	15	0	1	1
rs731491	10	81249333	A	G	0.2753	0.000308985	0.0539009	0.0149407	0.31298	rs2559728	17	TPRX1P1	10088	intergenic	1.016	6	5	15	0	1	1
rs9303283	17	38192633	C	T	0.4185	1.07887e-11	0.091617	0.0134819	0.169604	rs4795406	26	MED24	0	intronic	1.016	7	4	5	1	1	1
rs17689452	2	102864681	A	G	0.3638	0.0182529	-0.0329662	0.0139661	0.0830686	rs2075186	5	AC007248.6	1635	intergenic	1.015	5	5	15	1	1	1
rs9905617	17	37503101	C	A	0.2515	1.57475e-05	-0.094551	0.0218971	0.414751	rs907094	26	FBXL20	0	intronic	1.015	6	5	5	1	1	1
rs3764353	17	37790781	T	C	0.2247	4.81228e-07	0.102958	0.0204539	1	rs907094	26	PPP1R1B	0	intronic	1.015	NA	4	7	1	1	1
rs34283254	17	43902861	C	A	0.2396	NA	NA	NA	0.96339	rs7218319	27	CRHR1	0	exonic	1.015	5	5	14	1	1	0
rs2080997	19	50854091	C	G	0.4334	0.000582478	-0.0475074	0.0138117	0.319247	rs35617599	33	NR1H2	0	intronic	1.015	4	5	15	1	1	1
rs16965455	17	38105754	T	C	0.08549	NA	NA	NA	0.0789646	rs4795406	26	LRRC3C	4753	intergenic	1.014	5	5	15	1	1	1
rs62055698	17	43758238	C	T	0.2396	NA	NA	NA	0.96339	rs7218319	27	CRHR1:RP11-105N13.4	0:0	ncRNA_intronic	1.014	7	5	14	1	1	1
rs73207421	21	36517443	C	T	0.0666	0.00250011	-0.077451	0.0256178	0.33603	rs202204907	35	RUNX1	0	intronic	1.014	7	5	15	1	0	1
rs57849626	2	103109258	G	GT	0.2366	NA	NA	NA	0.0524283	rs2075186	5	SLC9A4	0	intronic	1.013	NA	5	15	1	1	1
rs111609798	3	45728380	C	G	0.0497	NA	NA	NA	0.0548208	rs767280	8	LIMD1-AS1	0	ncRNA_intronic	1.013	6	5	5	1	1	1
rs143825003	3	46688900	C	CA	0.0338	NA	NA	NA	0.168691	rs139721302	8	SNORD77	3099	intergenic	1.013	NA	5	15	0	1	1
rs575399930	3	47100598	C	CT	0.1809	NA	NA	NA	0.0825854	rs79152783	8	SETD2	0	intronic	1.013	NA	4	5	1	0	1
rs1834877	10	81330794	C	G	0.09344	0.0101362	0.0632636	0.0246052	0.210549	rs2559728	17	SFTPA2	10640	intergenic	1.013	6	9	9	0	1	1
rs11835093	12	113501367	C	A	0.325	0.0385125	-0.0304702	0.0147245	0.0900466	rs10850097	21	DTX1	0	intronic	1.013	2a	3	14	1	1	1
rs60521849	17	44172812	G	A	0.3658	0.00229703	0.0546976	0.0179403	0.1836	rs7218319	27	KANSL1	0	intronic	1.013	7	4	5	1	1	1
rs35174973	19	4013650	C	CA	0.2306	NA	NA	NA	0.29644	rs66833742	29	PIAS4	0	intronic	1.013	NA	3	4	1	1	0
rs71583477	5	131686040	A	G	0.08847	0.0046553	0.0694051	0.0245251	0.0522783	rs7713065	10	AC034220.3	0	ncRNA_intronic	1.012	7	4	5	1	1	1
rs11003026	10	81238870	C	T	0.16	0.0431317	0.037973	0.0187759	0.25759	rs2559728	17	TPRX1P1	20551	intergenic	1.012	6	7	15	0	1	1
rs2217232	10	81299715	G	C	0.4354	2.14284e-06	-0.101941	0.021509	0.395446	rs2559728	17	RPS12P18	4127	intergenic	1.012	6	5	15	0	1	1
rs62063796	17	44068289	G	A	0.2416	1.11276e-06	-0.108167	0.0222082	0.963144	rs7218319	27	MAPT	0	intronic	1.012	4	4	15	1	1	1
rs7249459	19	10537092	C	T	0.3171	0.0158435	0.0357668	0.0148256	0.222506	rs28378712	30	PDE4A	0	intronic	1.012	6	2	14	1	1	0
rs467512	21	42826763	A	G	0.4652	0.015507	0.0335545	0.0138637	0.066837	rs9305744	36	MX1	0	intronic	1.012	5	4	4	1	1	1
rs9411378	9	136145425	C	A	0.2992	NA	NA	NA	0.390169	rs495828	16	ABO	0	ncRNA_intronic	1.011	3a	3	14	0	1	1
rs71076445	12	133041199	C	CCACCAT	0.2336	NA	NA	NA	0.142166	rs11614702	22	RP11-503G7.2	1756	intergenic	1.011	NA	5	14	1	1	0
rs539517706	17	43665322	C	T	0.2495	NA	NA	NA	0.90455	rs7218319	27	DND1P1	1026	intergenic	1.011	NA	5	15	0	1	1
rs78487840	17	43757161	C	T	0.2396	NA	NA	NA	0.96339	rs7218319	27	CRHR1:RP11-105N13.4	0:0	ncRNA_intronic	1.011	4	5	14	1	1	1
rs149201099	19	50959549	TCATC	T	0.2366	NA	NA	NA	0.0518604	rs35617599	33	MYBPC2	0	intronic	1.011	NA	4	14	1	1	0
rs8076462	17	37400025	G	C	0.2594	5.97313e-06	0.088316	0.0195073	0.39992	rs907094	26	RP11-690G19.4	0	ncRNA_intronic	1.01	7	5	5	0	1	1
rs62060922	17	44263729	C	G	0.2406	2.28011e-06	-0.106441	0.0225182	0.968522	rs7218319	27	KANSL1	0	intronic	1.01	NA	4	5	1	1	1
rs62142615	2	60722120	T	C	0.06163	0.00284698	-0.134881	0.0452044	0.0786799	rs1123573	4	BCL11A	0	intronic	1.009	5	4	15	1	1	1
rs247002	5	131345232	G	A	0.4245	NA	NA	NA	0.100992	rs7713065	10	ACSL6	0	intronic	1.009	NA	1	13	1	1	1
rs7221117	17	37533776	C	T	0.16	0.000959377	-0.081008	0.0245317	0.500031	rs907094	26	FBXL20	0	intronic	1.009	6	1	15	1	1	1
rs112431991	17	43758885	A	G	0.2396	NA	NA	NA	0.96339	rs7218319	27	CRHR1:RP11-105N13.4	0:0	ncRNA_intronic	1.009	5	5	14	1	1	1
rs76090253	17	44002969	A	C	0.2396	4.69264e-11	-0.113514	0.0172504	0.96339	rs7218319	27	MAPT	0	intronic	1.009	4	5	15	1	1	1
rs111886335	4	106729916	A	G	0.04274	7.90125e-09	-0.215666	0.0373736	0.975148	rs112819759	9	INTS12:GSTCD:RP11-45L9.1	0:0:0	ncRNA_intronic	1.008	3a	1	15	1	0	1
rs2496644	6	41482745	A	C	0.03082	2.9156e-24	-0.346828	0.0341283	1	rs2496644	12	RP11-328M4.2:RP11-328M4.3	0:0	ncRNA_intronic	1.008	7	5	14	0	1	0
rs2152544	10	81770601	C	A	0.3877	9.09334e-06	0.0605964	0.013655	0.076904	rs2559728	17	RP11-369J21.11	6867	intergenic	1.008	6	9	15	0	1	1
rs61858982	10	81820034	G	A	0.08449	0.00705604	0.075129	0.0278856	0.102164	rs2559728	17	TMEM254-AS1	0	ncRNA_intronic	1.008	7	5	15	0	1	1
rs143042321	19	46286011	GA	G	0.1153	NA	NA	NA	0.0757065	rs11669073	31	AC011530.4	0	intronic	1.008	NA	1	5	1	1	1
rs62193065	2	242728617	G	A	0.1779	0.00240139	0.0690362	0.022743	0.522327	rs62192043	7	GAL3ST2	0	intronic	1.007	7	5	15	1	1	1
rs138142760	3	46651986	A	G	0.02386	8.26045e-23	0.585631	0.0595684	0.24382	rs79152783	8	TDGF1	0	intergenic	1.007	5	5	15	1	1	1
rs62058965	17	43999529	G	C	0.2396	5.39839e-11	-0.113174	0.0172534	0.96339	rs7218319	27	MAPT	0	intronic	1.007	7	4	14	1	1	1
rs537453120	10	81549386	G	A	0.0328	NA	NA	NA	0.0826733	rs2559728	17	RP11-773D16.1	14426	intergenic	1.006	NA	5	15	0	1	0
rs77164594	10	81752349	C	A	0.07555	0.0302412	0.0543197	0.0250677	0.107298	rs2559728	17	RP11-479O17.7	9352	intergenic	1.006	7	5	15	1	1	1
rs60560894	6	7552634	CAA	C	0.2575	NA	NA	NA	0.0681755	rs2076295	11	DSP	0	intronic	1.005	NA	5	14	1	0	1
rs150134394	10	81455053	T	C	0.2465	0.000222703	0.0653324	0.0176968	0.263367	rs2559728	17	RP11-119F19.2	0	ncRNA_intronic	1.005	7	5	15	1	1	1
rs35789483	19	4645356	T	TA	0.1074	NA	NA	NA	0.0679649	rs10153452	29	TNFAIP8L1:C19orf10	0:0	intronic	1.005	NA	4	5	1	0	1
rs71095080	3	46222328	TA	T	0.3827	NA	NA	NA	0.194957	rs9875616	8	CCR3	0	intronic	1.004	NA	5	15	1	1	1
rs62244815	3	46357339	C	T	0.4294	2.12301e-13	-0.100545	0.0136967	0.114575	rs1542754	8	UQCRC2P1	3925	intergenic	1.004	7	2	15	0	1	1
rs41280118	17	43903089	C	T	0.2396	NA	NA	NA	0.96339	rs7218319	27	CRHR1	0	intronic	1.004	5	5	14	1	1	0
rs113485477	1	155117977	G	T	0.06064	NA	NA	NA	0.35651	rs41264915	2	RNU7-150P	2168	intergenic	1.003	5	13	15	1	1	1
rs6743219	2	102831711	C	T	0.4006	NA	NA	NA	0.160814	rs13020553	5	IL1RL2	0	intronic	1.003	6	4	15	1	1	1
rs141873336	11	34512982	AC	A	0.1193	NA	NA	NA	0.223959	rs7949972	19	ELF5	0	intronic	1.003	NA	5	15	1	1	1
rs34004047	17	38156503	TTC	T	0.3787	NA	NA	NA	0.23976	rs4795406	26	PSMD3	2289	intergenic	1.003	NA	5	5	1	1	1
rs2684700	17	43500378	C	T	0.498	0.0033199	0.05115	0.017419	0.129594	rs7218319	27	ARHGAP27	0	intronic	1.003	6	4	15	1	1	1
rs81189	17	43894798	G	C	0.4771	NA	NA	NA	0.267353	rs7218319	27	CRHR1	0	intronic	1.003	5	5	15	1	1	0
rs765429	21	34660001	C	T	0.4364	2.60594e-07	0.0689197	0.0133827	0.463601	rs8178521	35	IL10RB	0	intronic	1.003	NA	4	5	1	1	1
rs79859465	3	46137536	C	CA	0.16	NA	NA	NA	0.126941	rs73062378	8	FLT1P1	46313	intergenic	1.002	NA	2	15	0	1	1
rs142406049	3	46190155	G	A	0.09443	NA	NA	NA	0.525957	rs34339943	8	FLT1P1	4985	intergenic	1.002	6	5	15	0	1	1
rs569601491	17	44354530	T	A	0.2008	NA	NA	NA	0.772572	rs7218319	27	ARL17B	0	intronic	1.002	NA	5	15	1	1	1
rs34362950	5	131766503	G	A	0.08449	0.0128368	0.061198	0.0245947	0.0532071	rs7713065	10	C5orf56	0	intronic	1.001	5	3	5	1	1	1
rs34465449	17	43511435	C	A	0.1938	NA	NA	NA	0.703078	rs7218319	27	ARHGAP27	0	intronic	1.001	7	4	5	1	1	1
rs62054437	17	43825576	T	C	0.2406	NA	NA	NA	0.958195	rs7218319	27	CRHR1:RP11-105N13.4	0:0	ncRNA_intronic	1.001	5	5	14	1	1	1
rs35886570	3	46219388	ATGG	A	0.09443	NA	NA	NA	0.525957	rs34339943	8	CCR3	0	intronic	1	NA	5	15	1	1	1
rs544873	9	136143212	G	A	0.3996	NA	NA	NA	0.399331	rs495828	16	ABO	0	ncRNA_intronic	1	5	5	14	0	1	1
rs1052587	17	44102604	T	C	0.2406	3.79149e-11	-0.113721	0.0171991	0.968522	rs7218319	27	MAPT	0	UTR3	1	1f	4	5	1	1	1
rs2532299	17	44231117	T	C	0.2406	2.46583e-06	-0.105531	0.0224013	0.968522	rs7218319	27	KANSL1	0	intronic	1	NA	2	7	1	1	1
rs2432132	19	49208368	C	T	0.4483	0.00149136	-0.0712198	0.0224218	0.392612	rs368565	32	FUT2	0	UTR3	1	6	4	5	1	1	1
rs13050726	21	42823623	G	A	0.4284	NA	NA	NA	0.0760859	rs9305744	36	MX1	0	intronic	1	5	4	5	1	1	1
rs34965096	5	131710450	CAAA	C	0.3241	NA	NA	NA	0.0623389	rs7713065	10	SLC22A5	0	intronic	0.999	NA	4	5	1	1	1
rs61860051	10	81957596	C	T	0.06958	0.00421892	0.0724773	0.0253301	0.139568	rs2559728	17	ANXA11	0	intronic	0.999	7	4	7	1	1	1
rs57558972	16	89167066	C	G	0.2227	0.0173943	-0.0482974	0.0203078	0.27178	rs117169628	25	ACSF3	0	UTR5	0.999	4	3	5	1	1	1
rs537920412	17	43681149	C	CA	0.2137	NA	NA	NA	0.84371	rs7218319	27	RP11-707O23.5	1442	intergenic	0.999	NA	5	15	0	1	1
rs62151861	2	103076155	G	A	0.3618	NA	NA	NA	0.0604391	rs13020553	5	IL18RAP	7129	intergenic	0.998	6	5	15	1	1	1
rs10686383	3	46016302	CCA	C	0.4414	NA	NA	NA	0.249905	rs9875616	8	FYCO1	0	intronic	0.998	NA	4	4	1	1	1
rs5027093	9	4159501	T	C	0.3032	NA	NA	NA	0.137847	rs545709	15	GLIS3	0	intronic	0.998	7	5	15	1	0	1
rs556273945	10	81340856	A	C	0.07157	NA	NA	NA	0.141377	rs2559728	17	MBL3P	1197	intergenic	0.998	NA	5	15	0	1	1
12:113399896:C:G	12	113399896	C	G	0.4165	NA	NA	NA	0.226329	rs10850097	21	RP1-71H24.1:OAS3	0:0	ncRNA_intronic	0.998	6	4	4	1	1	0
17:38119598:G:GAA	17	38119598	G	GAA	0.4871	NA	NA	NA	0.544303	rs4795406	26	GSDMA	0	NA	0.998	NA	5	14	1	1	1
rs56406407	17	43792099	T	C	0.2376	NA	NA	NA	0.953224	rs7218319	27	CRHR1:RP11-105N13.4	0:0	ncRNA_intronic	0.998	7	5	14	1	1	1
rs35010353	17	37506188	CA	C	0.2664	NA	NA	NA	0.380421	rs907094	26	FBXL20	0	intronic	0.997	NA	5	5	1	1	1
rs11871813	17	37518302	A	C	0.162	1.3621e-06	-0.08714	0.0180396	0.511211	rs907094	26	FBXL20	0	intronic	0.997	6	5	15	1	1	1
rs572771346	17	43681771	C	T	0.2048	NA	NA	NA	0.790413	rs7218319	27	RP11-707O23.5	2064	intergenic	0.997	NA	5	15	0	1	1
rs201658835	17	43683792	ATGG	A	0.2396	NA	NA	NA	0.96339	rs7218319	27	RPS26P8	2116	intergenic	0.997	NA	14	15	0	1	1
rs17690326	17	43920974	T	C	0.2396	NA	NA	NA	0.96339	rs7218319	27	MAPT-AS1	42	downstream	0.997	1f	5	15	1	1	1
rs62193072	2	242731086	C	G	0.1799	1.62752e-05	0.0749099	0.0173777	0.527999	rs62192043	7	GAL3ST2	0	intronic	0.996	4	5	15	1	1	1
rs11348695	5	131364808	C	CT	0.4791	NA	NA	NA	0.0615986	rs7713065	10	AC034228.2	15915	intergenic	0.996	NA	9	15	0	1	1
rs143221940	10	81359596	C	T	0.04374	0.0210044	0.087136	0.0377554	0.108369	rs2559728	17	SFTPA3P	4179	intergenic	0.996	3a	7	15	0	1	1
rs139223084	12	133116893	G	A	0.1382	NA	NA	NA	0.154803	rs11614702	22	FBRSL1	0	intronic	0.996	5	4	5	1	1	0
rs140751929	1	155877669	C	G	0.06759	0.000370973	-0.111896	0.0314322	0.405783	rs79380792	2	RIT1	0	intronic	0.995	6	4	4	1	1	0
rs139278851	3	45401696	A	AT	0.4264	NA	NA	NA	0.123342	rs13059329	8	LARS2	28301	intergenic	0.995	NA	5	15	0	0	1
rs13184651	5	131773658	A	G	0.1362	0.0160994	-0.058291	0.0242208	0.0799295	rs7713065	10	C5orf56	0	intronic	0.995	4	2	7	1	1	1
rs138584915	3	46834305	C	T	0.0825	NA	NA	NA	0.0562037	rs139721302	8	PRSS50:PRSS45	0:0	intronic	0.994	7	14	15	1	1	0
rs35791965	1	65575748	C	CT	0.1948	NA	NA	NA	0.127609	rs7528403	1	MRPS21P1	17450	intergenic	0.993	NA	5	15	0	1	0
rs146877228	17	37716110	T	TA	0.3211	NA	NA	NA	0.276945	rs907094	26	CDK12	0	intergenic	0.993	NA	4	5	1	1	1
rs577638785	17	43467452	CTGAG	C	0.2972	NA	NA	NA	0.0966192	rs7218319	27	ARHGAP27	3822	intergenic	0.993	NA	5	14	1	1	1
rs62060834	17	44151697	A	T	0.2406	8.19717e-11	-0.1122	0.0172696	0.968522	rs7218319	27	KANSL1	0	intronic	0.993	7	4	5	1	1	1
rs9812719	3	45215141	G	A	0.2256	0.00414709	0.0451621	0.0157538	0.0535688	rs13059329	8	RPS24P8	13473	intergenic	0.992	5	5	15	0	1	1
rs112952456	7	75308996	TCATTTC	T	0.325	NA	NA	NA	0.0616566	rs12534422	13	HIP1	0	intronic	0.992	NA	5	15	1	1	1
rs4234097	2	242684115	T	C	0.4553	NA	NA	NA	0.339797	rs62192043	7	D2HGDH	0	intronic	0.991	NA	4	4	1	1	1
rs73077544	3	46655596	T	C	0.02386	0.0150237	0.086452	0.0355505	0.571404	rs139721302	8	TDGF1	0	intergenic	0.991	6	5	14	1	1	1
rs10749181	10	81614013	C	T	0.4553	5.72128e-09	-0.0909113	0.0156079	0.484621	rs2559728	17	NUTM2E	3380	intergenic	0.991	7	15	15	1	1	1
rs574087415	17	44129398	G	GA	0.2406	NA	NA	NA	0.936703	rs7218319	27	KANSL1	0	intronic	0.991	NA	4	5	1	1	1
rs62061816	17	44182336	C	A	0.2406	1.8623e-06	-0.106086	0.0222504	0.968522	rs7218319	27	KANSL1	0	intronic	0.991	7	4	5	1	1	1
rs6511698	19	10526009	C	T	0.3877	0.0376244	0.0363729	0.017496	0.260832	rs28378712	30	CDC37	0	intronic	0.991	6	5	14	1	1	0
rs34172230	1	155586780	T	G	0.04573	1.80658e-06	-0.207504	0.043466	0.310804	rs41264915	2	MSTO1:MSTO2P:RP11-29H23.5	0:0:0	ncRNA_intronic	0.99	6	5	15	1	1	1
rs34255690	10	81841045	C	CTT	0.3559	NA	NA	NA	0.0824144	rs2559728	17	TMEM254	0	intronic	0.99	NA	5	5	1	1	1
rs142747022	12	113479223	AT	A	0.2316	NA	NA	NA	0.139715	rs10850097	21	RPS15AP32	12643	intergenic	0.99	NA	5	14	0	1	1
rs112350333	17	37952989	C	T	0.1511	NA	NA	NA	0.066809	rs4795406	26	IKZF3	0	intronic	0.99	7	5	14	1	1	1
rs1076222	17	44109769	C	G	0.2406	2.89168e-06	-0.104393	0.022314	0.968522	rs7218319	27	KANSL1	0	intronic	0.99	1f	3	4	1	1	1
rs531804347	17	44326396	T	C	0.2107	NA	NA	NA	0.82085	rs7218319	27	RP11-259G18.2	3985	intergenic	0.99	NA	5	15	0	1	1
rs8107703	19	10701259	G	A	0.04573	2.16849e-07	-0.165497	0.0319228	0.233766	rs142770866	30	AP1M2	3267	intergenic	0.99	7	5	14	1	1	1
rs59217610	1	154912409	CT	C	0.4563	NA	NA	NA	0.0826252	rs79380792	2	RP11-307C12.13	1873	intergenic	0.989	NA	2	5	1	1	1
rs72026303	10	81812720	CA	C	0.1859	NA	NA	NA	0.129602	rs2559728	17	TMEM254-AS1	0	ncRNA_intronic	0.988	NA	5	15	0	1	1
rs740706	17	44258354	G	C	0.2406	2.55565e-06	-0.105718	0.0224759	0.968522	rs7218319	27	KANSL1	0	intronic	0.988	NA	4	5	1	1	1
rs5020058	1	155507543	T	A	0.2704	NA	NA	NA	0.0561018	rs41264915	2	ASH1L	0	intronic	0.987	2b	5	5	1	1	1
rs12407219	1	155549562	A	G	0.02087	3.91686e-07	0.202256	0.0398695	0.615026	rs7528026	2	DAP3P1	6872	intergenic	0.987	7	5	15	0	1	1
2:111950803:A:C	2	111950803	A	C	0.4592	NA	NA	NA	0.096731	rs144569746	6	AC108463.1	2736	intergenic	0.987	4	5	15	0	1	1
4:106655957:C:T	4	106655957	C	T	0.06362	NA	NA	NA	1	rs147632916	9	INTS12:GSTCD	0:0	intronic	0.987	6	4	5	1	1	1
rs2553440	4	106792380	T	C	0.4245	NA	NA	NA	0.134265	rs34712979	9	INTS12	0	intronic	0.987	NA	5	15	1	1	1
rs941877	10	81232917	C	T	0.16	0.0106588	0.06193	0.0242512	0.246764	rs2559728	17	TPRX1P1	26504	intergenic	0.987	NA	5	15	0	1	1
rs200706144	17	37636177	C	CTT	0.06461	NA	NA	NA	0.133968	rs907094	26	CDK12	0	intronic	0.987	NA	4	5	1	1	1
rs16940677	17	43911898	C	T	0.2396	NA	NA	NA	0.96339	rs7218319	27	CRHR1	0	intronic	0.987	1f	5	15	1	1	1
rs200975719	17	44687397	C	T	0.1759	NA	NA	NA	0.0513946	rs7218319	27	NSF	0	intronic	0.987	7	15	15	1	1	0
rs881231	21	35322829	C	T	0.494	2.35974e-07	-0.0693847	0.0134245	0.118932	rs112426803	35	LINC00649	0	ncRNA_intronic	0.987	5	2	15	0	1	1
rs2758536	10	81645632	T	G	0.3946	2.99995e-05	0.058302	0.0139697	0.214886	rs2559728	17	PGGT1BP2	6271	intergenic	0.986	7	13	15	0	1	1
rs8044192	16	89170777	A	G	0.2386	4.36333e-06	-0.070247	0.0152934	0.382289	rs117169628	25	ACSF3	0	intronic	0.986	5	4	4	1	1	1
rs113932332	19	46356871	CA	C	0.1938	NA	NA	NA	0.100655	rs11669073	31	SYMPK	0	intronic	0.986	NA	4	4	1	0	1
rs6117304	20	6488796	G	A	0.4175	1.60183e-07	-0.070794	0.0135091	0.879138	rs2326788	34	CASC20	0	ncRNA_intronic	0.986	6	9	15	0	1	1
rs13086080	3	45762725	C	T	0.1809	5.36477e-09	-0.108498	0.0185929	0.111324	rs767280	8	SACM1L	0	intronic	0.985	7	4	5	1	1	1
rs12761299	10	81723884	C	T	0.1809	1.44429e-07	0.0880618	0.0167433	0.256718	rs2559728	17	SFTPD	0	intronic	0.985	6	9	15	1	1	1
rs34216566	2	103305965	CT	C	0.4135	NA	NA	NA	0.105216	rs2075186	5	SLC9A2	0	intronic	0.984	NA	5	15	1	1	1
rs66748925	7	99589843	A	G	0.4016	2.06153e-07	0.0698527	0.0134495	0.732737	rs2897075	14	RP4-604G5.3	176	upstream	0.984	6	5	15	0	1	1
rs2051189	21	35322015	A	C	0.494	5.74157e-08	-0.0713412	0.0131464	0.118932	rs112426803	35	LINC00649	0	ncRNA_intronic	0.984	3a	1	15	0	1	1
rs7650511	3	45818880	G	C	0.1342	NA	NA	NA	0.157999	rs73062378	8	SLC6A20	0	intronic	0.982	5	5	15	1	1	1
rs1713329	10	81413350	A	T	0.3111	0.000724441	0.0555396	0.0164311	0.406478	rs2559728	17	RP11-506M13.3	7296	intergenic	0.982	6	14	15	0	1	0
rs377305152	10	81861388	TAA	T	0.159	NA	NA	NA	0.0515421	rs2559728	17	TMEM254	9074	intergenic	0.982	NA	2	15	1	1	1
rs1892957	11	76277697	A	G	0.4344	1.14485e-06	-0.083084	0.0170781	0.57844	rs4494327	20	C11orf30	13627	intergenic	0.982	6	5	15	0	1	1
rs11688205	2	102650651	C	T	0.2704	NA	NA	NA	0.0662841	rs13020553	5	IL1R2	5644	intergenic	0.981	4	2	7	1	1	1
rs1724401	17	43755857	A	C	0.2664	NA	NA	NA	0.845957	rs7218319	27	CRHR1:RP11-105N13.4	0:0	ncRNA_intronic	0.981	NA	5	14	1	1	1
rs34786444	19	49111003	C	CT	0.175	NA	NA	NA	0.0914666	rs368565	32	FAM83E	0	intronic	0.981	NA	4	15	1	1	1
rs888082	2	60629609	G	A	0.4881	0.0344358	0.0282513	0.013358	0.0513319	rs1123573	4	AC007381.2	11098	intergenic	0.98	NA	5	15	0	1	1
rs61859793	10	81686763	A	G	0.09443	0.0267895	0.0516311	0.0233143	0.152381	rs2559728	17	MBL1P	0	ncRNA_intronic	0.98	5	5	15	0	1	1
rs9669217	12	113451257	G	T	0.2127	NA	NA	NA	0.0825847	rs10850097	21	RP1-71H24.1	0	ncRNA_intronic	0.98	6	5	15	1	1	1
rs1467969	17	43998328	C	T	0.2396	1.06683e-10	-0.111517	0.0172703	0.96339	rs7218319	27	MAPT	0	intronic	0.98	6	4	15	1	1	1
rs1250760	10	81256695	C	T	0.2485	0.00092941	0.0542442	0.0163827	0.330613	rs2559728	17	TPRX1P1	2726	intergenic	0.979	5	5	14	1	1	1
rs7475909	10	81332602	T	C	0.2078	0.000606384	0.057897	0.0168858	0.426171	rs2559728	17	MBL3P	9451	intergenic	0.979	7	9	15	0	1	1
rs2475756	10	81656766	C	T	0.3956	1.59685e-05	0.060419	0.0140025	0.212734	rs2559728	17	PGGT1BP2	3834	intergenic	0.979	7	14	15	0	1	1
rs6503520	17	37715071	T	A	0.162	5.72837e-07	0.090423	0.018084	0.511211	rs907094	26	CDK12	0	intergenic	0.979	6	4	5	1	1	1
rs111327992	17	44126691	G	A	0.2406	1.56786e-06	-0.10815	0.0225201	0.968522	rs7218319	27	KANSL1	0	intronic	0.979	6	4	4	1	1	1
rs190242920	1	155319568	G	T	0.02485	0.0145475	-0.208377	0.0852797	0.16059	rs79380792	2	ASH1L	0	intronic	0.978	7	4	4	1	1	1
rs17165772	5	131564312	C	A	0.07356	0.0144415	-0.057417	0.023473	0.177204	rs7713065	10	P4HA2	0	intronic	0.978	NA	1	15	1	1	1
5:131674724:A:G	5	131674724	G	A	0.172	NA	NA	NA	0.0612547	rs7713065	10	SLC22A4:AC034220.3	0:0	ncRNA_intronic	0.978	7	4	5	1	1	1
rs7902116	10	81572189	T	C	0.2773	0.000307672	-0.0878484	0.0243431	0.317806	rs2559728	17	RP11-773D16.1	0	ncRNA_intronic	0.978	7	5	15	0	1	1
rs11343429	10	81767844	C	CA	0.3887	NA	NA	NA	0.0666172	rs2559728	17	RP11-369J21.11	9624	intergenic	0.978	NA	14	15	0	0	1
rs11236804	11	76319001	T	C	0.1392	6.56546e-05	0.072402	0.018139	0.0973592	rs4494327	20	RP11-672A2.7	16745	intergenic	0.978	7	5	15	0	0	1
rs568655892	17	43515927	C	T	0.1948	NA	NA	NA	0.697414	rs7218319	27	PLEKHM1	0	intronic	0.978	NA	4	4	1	1	1
rs11123909	2	102722051	C	T	0.4443	0.0382248	0.0281381	0.0135773	0.0500193	rs13020553	5	IL1R1	0	intronic	0.977	7	1	15	1	1	1
rs72515572	10	81428042	GT	G	0.1312	NA	NA	NA	0.0965911	rs2559728	17	RP11-506M13.3:RP11-119F19.2	0:0	ncRNA_exonic	0.977	NA	14	15	0	0	1
rs181314479	10	81521715	C	T	0.03976	NA	NA	NA	0.0809257	rs2559728	17	RP11-119F19.2	0	ncRNA_intronic	0.977	6	5	15	0	1	0
rs34100029	10	81923598	C	G	0.1302	0.0495249	0.0388239	0.0197673	0.0545494	rs2559728	17	ANXA11	0	intronic	0.977	2b	2	4	1	1	1
rs141041436	2	103194296	CTGTT	C	0.4861	NA	NA	NA	0.14987	rs2075186	5	SLC9A2	41869	intergenic	0.976	NA	9	15	0	1	1
rs71479674	10	81265135	C	T	0.0328	NA	NA	NA	0.0709015	rs2559728	17	RP11-342M3.1	0	ncRNA_intronic	0.976	5	5	14	1	1	1
rs71925965	10	81594571	T	TAC	0.2565	NA	NA	NA	0.171882	rs2559728	17	NUTM2E	6542	intergenic	0.976	NA	5	15	1	1	0
rs62064649	17	43502111	A	G	0.1958	3.4819e-10	-0.112985	0.0180037	0.691799	rs7218319	27	ARHGAP27	0	intronic	0.976	7	1	15	1	1	1
rs558738552	17	43751598	GT	G	0.2386	NA	NA	NA	0.958158	rs7218319	27	CRHR1:RP11-105N13.4	0:0	ncRNA_intronic	0.976	NA	5	14	1	1	1
rs562098568	17	43757777	C	T	0.2396	NA	NA	NA	0.96339	rs7218319	27	CRHR1:RP11-105N13.4	0:0	ncRNA_intronic	0.976	NA	5	14	1	1	1
rs111689007	17	43981103	C	A	0.2396	NA	NA	NA	0.96339	rs7218319	27	MAPT	0	intronic	0.976	7	5	14	1	1	1
rs562713697	17	44204299	AC	A	0.2406	NA	NA	NA	0.968522	rs7218319	27	KANSL1	0	intronic	0.976	NA	4	5	1	1	1
rs562451495	17	44263341	GA	G	0.2475	NA	NA	NA	0.994747	rs7218319	27	KANSL1	0	intronic	0.976	NA	2	5	1	1	1
rs2081194	19	49263477	G	C	0.3668	0.000289269	0.0559413	0.0154332	0.218143	rs368565	32	FGF21	1889	intergenic	0.976	6	5	14	1	1	1
rs6143433	1	155708763	A	AAAATAAATAAATAAATAAAT	0.1312	NA	NA	NA	0.0573612	rs7528026	2	MSTO1:MSTO2P:DAP3	0:0:0	ncRNA_intronic	0.975	NA	4	5	1	1	1
rs56061783	2	60633415	AT	A	0.1551	NA	NA	NA	0.0999067	rs1123573	4	AC007381.2	14904	intergenic	0.975	NA	5	15	0	0	1
rs2160140	2	102629530	G	A	0.2893	NA	NA	NA	0.0528131	rs13020553	5	IL1R2	0	intronic	0.975	NA	4	15	1	1	1
rs1047444	3	45960079	C	A	0.2058	0.000236326	0.0859609	0.0233803	0.755535	rs9875616	8	FYCO1	0	UTR3	0.975	6	4	5	1	1	1
rs143723188	4	107047996	CT	C	0.07058	NA	NA	NA	0.0832961	rs147632916	9	TBCK	0	intronic	0.975	NA	4	15	1	1	1
rs4705929	5	131584178	G	T	0.4722	0.00287221	0.0399754	0.0134096	0.264929	rs7713065	10	P4HA2	0	intronic	0.975	6	5	15	1	1	1
rs147571728	10	81620096	A	G	0.2584	NA	NA	NA	0.270609	rs2559728	17	NPAP1P2	232	upstream	0.975	7	13	15	1	1	0
rs17650063	17	44002555	A	G	0.2396	5.39083e-11	-0.113208	0.017258	0.96339	rs7218319	27	MAPT	0	intronic	0.975	1f	5	15	1	1	1
rs577688575	17	44281633	G	A	0.2107	NA	NA	NA	0.831351	rs7218319	27	KANSL1	0	intronic	0.975	NA	4	5	1	1	1
rs35917314	19	49154275	CA	C	0.492	NA	NA	NA	0.470602	rs368565	32	SEC1P	0	ncRNA_intronic	0.975	NA	5	15	1	1	1
rs28894750	19	49213531	A	T	0.4702	NA	NA	NA	0.516619	rs368565	32	MAMSTR	2467	intergenic	0.975	6	4	5	1	1	1
rs67919434	2	102831179	CAGTT	C	0.327	NA	NA	NA	0.0799778	rs13020553	5	IL1RL2	0	intronic	0.974	NA	5	15	1	1	1
rs113248467	10	81232213	G	A	0.09742	0.0330047	0.0478555	0.022446	0.085333	rs2559728	17	ZCCHC24	26829	intergenic	0.974	6	5	15	0	1	1
rs1650178	10	81384784	T	C	0.1392	0.0468683	0.0380425	0.019141	0.109112	rs2559728	17	RP11-589B3.6	3728	intergenic	0.974	NA	9	15	1	1	1
rs2834332	21	35369681	G	A	0.4901	NA	NA	NA	0.0674844	rs112426803	35	LINC00649	19688	intergenic	0.974	4	5	15	0	1	1
rs2287049	2	102770738	A	G	0.2992	NA	NA	NA	0.195994	rs2075186	5	IL1R1	0	intronic	0.973	NA	4	15	1	1	1
rs2302621	2	102842124	T	G	0.4016	NA	NA	NA	0.158879	rs13020553	5	IL1RL2	0	intronic	0.973	NA	2	15	1	1	1
rs3732127	2	103013750	G	C	0.1809	NA	NA	NA	0.979484	rs2075186	5	IL18R1	0	UTR3	0.973	7	5	15	1	1	1
rs532777636	3	45995708	T	TGG	0.1213	NA	NA	NA	0.916787	rs34339943	8	FYCO1	0	intronic	0.973	NA	4	4	1	1	1
rs78589785	10	81299714	G	C	0.4354	9.84815e-06	-0.097005	0.0219444	0.395446	rs2559728	17	RPS12P18	4128	intergenic	0.973	6	5	15	0	1	1
rs34274050	10	81353750	T	C	0.06958	0.0190907	0.077666	0.0331374	0.139568	rs2559728	17	SFTPA3P	1299	intergenic	0.973	6	9	15	0	1	1
rs12415870	10	81949470	A	G	0.07058	0.00354983	0.0736208	0.0252505	0.134068	rs2559728	17	ANXA11	0	intronic	0.973	6	5	5	1	1	1
rs7216389	17	38069949	C	T	0.4841	NA	NA	NA	0.50258	rs4795406	26	GSDMB	0	intronic	0.973	6	4	5	1	1	1
rs111322100	21	34600193	TTGTC	T	0.2048	NA	NA	NA	0.139425	rs9636867	35	IFNAR2	2012	intergenic	0.973	NA	2	15	1	1	1
rs66834406	21	34660709	CAG	C	0.4294	NA	NA	NA	0.464326	rs8178521	35	IL10RB	0	intronic	0.973	NA	4	4	1	1	1
rs11713522	3	45422308	C	A	0.3052	0.00283257	-0.0455693	0.0152643	0.66311	rs13059329	8	LARS2	7689	intergenic	0.972	7	5	15	1	1	1
rs564811342	3	46310603	T	TA	0.2177	NA	NA	NA	0.272784	rs1542754	8	CCR3	2405	intergenic	0.972	NA	5	15	1	1	1
rs11201038	10	81746277	G	T	0.3817	7.38057e-08	0.0786636	0.014617	0.169331	rs2559728	17	RP11-479O17.7	3280	intergenic	0.972	5	5	14	1	1	1
rs17812911	21	36455550	G	A	0.1342	NA	NA	NA	0.696595	rs202204907	35	RUNX1	0	intronic	0.972	5	5	15	1	1	1
rs56906660	1	155758876	GA	G	0.06759	NA	NA	NA	0.10927	rs7528026	2	GON4L	0	intronic	0.971	NA	4	5	1	1	1
rs13089676	3	46192785	C	T	0.09443	3.22269e-15	0.256352	0.0325239	0.525957	rs34339943	8	FLT1P1	7615	intergenic	0.971	7	5	15	0	1	1
rs62055660	17	43751308	T	C	0.2396	NA	NA	NA	0.96339	rs7218319	27	CRHR1:RP11-105N13.4	0:0	ncRNA_intronic	0.971	6	5	14	1	1	1
rs533246868	17	44238490	G	A	0.2107	NA	NA	NA	0.831351	rs7218319	27	KANSL1	0	intronic	0.971	NA	4	5	1	1	1
rs2667932	17	44582284	T	G	0.3101	NA	NA	NA	0.801186	rs7218319	27	RP11-995C19.2	0	ncRNA_intronic	0.971	6	5	15	1	1	0
rs113255842	3	46435161	G	A	0.1372	1.3941e-08	-0.116106	0.0204624	0.140997	rs73062378	8	RP11-24F11.2	0	ncRNA_intronic	0.97	3a	5	15	0	1	1
rs72671836	4	106633045	T	A	0.06362	7.57635e-11	0.175721	0.0269975	1	rs147632916	9	INTS12:GSTCD	0:0	intronic	0.97	7	1	5	1	1	1
rs112951115	5	131577849	CCTGCTTTCT	C	0.496	NA	NA	NA	0.22935	rs7713065	10	P4HA2	0	intronic	0.97	NA	5	15	1	1	1
rs4731229	7	75264250	A	C	0.2932	0.000356105	0.0697665	0.0195389	0.994968	rs12534422	13	HIP1	0	intronic	0.97	6	4	5	1	1	1
rs7928213	11	34488285	G	A	0.2157	NA	NA	NA	0.0582475	rs7949972	19	CAT	0	intronic	0.97	5	4	5	1	1	1
rs12321650	12	133090306	G	A	0.07753	0.0133366	-0.062711	0.0253413	0.0766741	rs11614702	22	FBRSL1	0	intronic	0.97	5	4	5	1	1	0
rs7509997	21	34607358	G	A	0.2068	NA	NA	NA	0.134921	rs9636867	35	IFNAR2	0	intronic	0.97	3a	2	5	1	1	1
rs1468789	2	103092503	C	T	0.2068	NA	NA	NA	0.469862	rs13020553	5	SLC9A4	0	intronic	0.969	NA	1	15	1	1	1
rs80290545	10	81273562	A	G	0.0328	NA	NA	NA	0.0709015	rs2559728	17	EIF5AL1	0	UTR3	0.969	5	5	15	1	1	1
rs557236423	17	44517766	T	A	0.2952	NA	NA	NA	0.751766	rs7218319	27	NSFP1	0	ncRNA_intronic	0.969	NA	15	15	0	1	0
rs6588114	1	65585503	C	T	0.2147	0.0286553	-0.047283	0.0216082	0.095375	rs7528403	1	MRPS21P1	27205	intergenic	0.968	5	14	15	0	1	0
rs11125841	2	60627565	A	G	0.4891	NA	NA	NA	0.0507011	rs1123573	4	AC007381.2	9054	intergenic	0.968	7	5	15	0	1	1
2:60662004:A:G	2	60662004	A	G	0.4911	NA	NA	NA	0.0531227	rs1123573	4	BCL11A	16297	intergenic	0.968	5	5	15	0	1	1
rs71431135	2	111809400	A	G	0.1103	2.75945e-05	-0.096349	0.0229815	0.170572	rs144569746	6	ACOXL	0	intronic	0.968	7	5	15	1	1	1
rs758387	3	45813025	G	A	0.3469	NA	NA	NA	0.193067	rs767280	8	SLC6A20	0	intronic	0.968	5	4	15	1	1	1
rs67109155	3	46410506	GCTAT	G	0.3966	NA	NA	NA	0.058719	rs1542754	8	RP11-24F11.2	0	ncRNA_intronic	0.968	NA	1	14	1	1	1
rs12570387	10	81249514	A	G	0.09543	0.0120044	0.0565021	0.0224927	0.0882242	rs2559728	17	TPRX1P1	9907	intergenic	0.968	7	5	15	0	1	1
rs55780761	19	50991670	G	A	0.326	0.0429583	0.0281301	0.0138975	0.0737829	rs35617599	33	CTD-2545M3.8	774	upstream	0.968	5	2	5	1	1	1
rs528291481	10	81478768	G	A	0.03181	NA	NA	NA	0.0864565	rs2559728	17	RP11-119F19.2	0	ncRNA_intronic	0.967	NA	5	15	1	0	1
rs199461	17	44762589	G	A	0.2555	8.69772e-06	-0.091113	0.0204875	0.69781	rs7218319	27	NSF	0	intronic	0.967	7	15	15	1	1	0
rs146614735	19	46156643	CAAATAAATAAATAAAT	C	0.4533	NA	NA	NA	0.0999166	rs11669073	31	RN7SL836P	1582	intergenic	0.967	NA	5	15	1	1	0
rs13401717	2	102689020	G	A	0.4145	NA	NA	NA	0.0620932	rs2075186	5	IL1R1	0	intronic	0.966	6	2	15	1	1	1
rs67088699	2	102968751	C	T	0.4056	NA	NA	NA	0.301378	rs13020553	5	IL18R1	0	intronic	0.966	7	5	15	1	1	1
rs17078567	3	46108389	A	T	0.2048	0.00062228	-0.054782	0.0160101	0.0614032	rs34339943	8	XCR1	39154	intergenic	0.966	5	5	15	0	1	1
rs35367413	3	46382622	C	G	0.07455	6.11716e-17	0.286802	0.0342944	0.361132	rs34339943	8	CCR2	12602	intergenic	0.966	5	5	15	0	1	1
rs61862743	10	81424700	A	C	0.06958	0.0149427	0.06294	0.0258612	0.139568	rs2559728	17	RP11-506M13.3:RP11-119F19.2	0:0	ncRNA_intronic	0.966	6	7	15	0	1	1
rs60988411	17	44229559	C	T	0.1431	NA	NA	NA	0.0765284	rs7218319	27	KANSL1	0	intronic	0.966	4	2	5	1	1	1
rs145910045	21	36512737	C	T	0.05865	0.00668792	-0.1014	0.0373894	0.373349	rs202204907	35	RUNX1	0	intronic	0.966	6	5	15	1	0	1
rs10762868	10	81242370	G	C	0.2773	0.000753488	0.0503148	0.0149331	0.31112	rs2559728	17	TPRX1P1	17051	intergenic	0.965	5	5	15	0	1	1
rs7961128	12	113385246	C	T	0.4851	0.000647784	0.0461728	0.0135373	0.40284	rs10850097	21	RP1-71H24.1:OAS3	0:0	ncRNA_intronic	0.965	6	4	4	1	1	1
rs148094956	17	38039561	T	TAACA	0.492	NA	NA	NA	0.440172	rs4795406	26	ZPBP2	5411	intergenic	0.965	NA	13	14	1	1	1
rs80254317	17	43963282	C	G	0.2396	NA	NA	NA	0.96339	rs7218319	27	MAPT-AS1	0	ncRNA_intronic	0.965	6	9	14	1	1	1
rs62063667	17	44122354	A	G	0.2376	1.87969e-05	-0.102716	0.0240062	0.953224	rs7218319	27	KANSL1	0	intronic	0.965	NA	4	5	1	1	1
rs200403	17	44781143	A	C	0.2604	NA	NA	NA	0.68025	rs7218319	27	NSF	0	intronic	0.965	6	5	15	1	1	0
rs12610298	19	10485242	C	T	0.166	NA	NA	NA	0.147303	rs34536443	30	TYK2	0	intronic	0.965	7	4	5	1	1	1
rs563372309	2	102923698	TCTTC	T	0.2366	NA	NA	NA	0.621979	rs2075186	5	IL1RL1	4263	intergenic	0.964	NA	5	15	1	1	1
rs199544273	10	81225748	G	T	0.09742	NA	NA	NA	0.085333	rs2559728	17	ZCCHC24	20364	intergenic	0.964	7	5	15	0	0	1
rs9747342	17	37474196	C	T	0.2485	2.32628e-06	-0.092174	0.0195168	0.401862	rs907094	26	FBXL20	0	intronic	0.964	7	5	15	1	1	1
rs34647684	3	45191252	GCT	G	0.3181	NA	NA	NA	0.0757242	rs13059329	8	CDCP1	3337	intergenic	0.963	NA	5	14	1	1	1
rs2087726	3	46208310	G	A	0.3569	2.35164e-06	-0.0654012	0.0138545	0.224413	rs9875616	8	CCR3	0	intronic	0.963	NA	4	15	1	1	1
rs4683222	3	46439225	A	T	0.4026	2.31614e-05	0.0569665	0.0134609	0.0794663	rs9875616	8	RP11-24F11.2	0	ncRNA_intronic	0.963	5	5	15	1	1	1
rs9411377	9	136145404	C	A	0.34	NA	NA	NA	0.511461	rs495828	16	ABO	0	ncRNA_intronic	0.963	3a	3	14	0	0	1
rs5800978	12	113406562	CT	C	0.328	NA	NA	NA	0.735502	rs10850097	21	RP1-71H24.1:OAS3	0:0	ncRNA_intronic	0.963	NA	4	5	1	1	0
rs959278	20	6362730	G	A	0.3111	0.0249422	-0.034512	0.0153914	0.0615756	rs2326788	34	CASC20	64639	intergenic	0.963	4	7	15	0	0	1
rs11123929	2	103067143	G	A	0.2505	NA	NA	NA	0.58887	rs13020553	5	IL18RAP	0	intronic	0.962	7	4	15	1	1	1
rs10716630	12	113365223	C	CG	0.3658	NA	NA	NA	0.909793	rs10850097	21	OAS1:RP1-71H24.1	0:0	ncRNA_intronic	0.962	NA	4	15	1	1	0
rs8070695	17	37478062	G	A	0.2515	1.98027e-05	-0.067548	0.0158299	0.41198	rs907094	26	FBXL20	0	intronic	0.962	6	5	15	1	1	1
rs146510305	3	45692819	CT	C	0.2505	NA	NA	NA	0.366685	rs767280	8	LIMD1	0	intronic	0.961	NA	5	5	1	1	1
rs10544963	3	46398409	CA	C	0.3966	NA	NA	NA	0.121145	rs1542754	8	CCR2	0	intronic	0.961	NA	2	14	1	1	1
rs201183019	11	34427050	G	C	0.2873	NA	NA	NA	0.329789	rs7949972	19	RP1-53C18.3	553	upstream	0.961	5	1	15	0	0	1
rs200005093	12	133047050	AGAGGGGGGAGGG	A	0.1173	NA	NA	NA	0.12313	rs11614702	22	MUC8	2283	intergenic	0.961	NA	5	14	1	1	0
rs1278769	13	113536627	A	G	0.2366	2.45811e-12	-0.10831	0.0154603	0.857083	rs12585036	23	ATP11A	0	UTR3	0.961	5	4	4	1	1	1
rs11655292	17	38026361	G	C	0.492	NA	NA	NA	0.440172	rs4795406	26	ZPBP2	0	intronic	0.961	7	5	14	1	1	1
rs1407030	20	6540389	T	A	0.2157	0.041675	-0.0354576	0.0174089	0.151758	rs2326788	34	CASC20	31282	intergenic	0.961	7	5	15	0	0	1
rs4851588	2	103073505	G	C	0.2207	NA	NA	NA	0.169921	rs13020553	5	IL18RAP	4479	intergenic	0.96	7	5	15	1	1	1
rs6794873	3	45386016	C	G	0.3797	0.00934094	0.0367501	0.0141384	0.160214	rs13059329	8	LARS2	43981	intergenic	0.96	6	5	15	0	1	1
rs7218484	17	37500304	G	A	0.2515	2.06257e-05	-0.065737	0.0154384	0.41198	rs907094	26	FBXL20	0	intronic	0.96	6	5	5	1	1	1
rs570557597	17	44104278	TG	T	0.2406	NA	NA	NA	0.968522	rs7218319	27	MAPT	0	UTR3	0.96	NA	4	4	1	1	1
rs527751731	17	44340942	T	C	0.2495	NA	NA	NA	0.914449	rs7218319	27	RP11-259G18.3	2969	intergenic	0.96	NA	5	5	0	1	1
rs62193076	2	242735848	A	G	0.2266	0.00587272	0.0434017	0.0157549	0.339739	rs62192043	7	GAL3ST2	0	intronic	0.959	5	2	15	1	1	1
rs535252916	17	43764027	GGCCGAGGTGAGAGGCT	G	0.2396	NA	NA	NA	0.96339	rs7218319	27	CRHR1:RP11-105N13.4	0:0	ncRNA_intronic	0.959	NA	5	14	1	1	1
rs7259385	19	10584590	C	T	0.1461	6.96295e-06	0.078164	0.0173898	0.138922	rs34536443	30	PDE4A	4284	intergenic	0.959	7	5	15	1	1	0
rs9842658	3	45216940	T	C	0.2247	0.00404753	0.0453534	0.0157782	0.0540599	rs13059329	8	RPS24P8	15272	intergenic	0.958	7	5	15	0	1	1
rs201936389	3	45343309	ATT	A	0.1282	NA	NA	NA	0.071321	rs13059329	8	U3	46196	intergenic	0.958	NA	9	9	0	0	1
rs73071919	3	46599288	C	T	0.02485	0.00721088	0.084869	0.0315857	0.547403	rs139721302	8	LRRC2:LUZPP1	0:0	UTR5	0.958	3a	5	7	1	1	1
rs56385754	17	43927255	G	T	0.2406	NA	NA	NA	0.958195	rs7218319	27	MAPT-AS1	0	ncRNA_intronic	0.958	5	5	14	1	1	1
rs3917290	2	102782079	C	T	0.3559	NA	NA	NA	0.10309	rs13020553	5	IL1R1	0	intronic	0.957	7	4	15	1	1	1
rs10208196	2	102996345	A	G	0.4702	NA	NA	NA	0.185488	rs2075186	5	IL18R1	0	intronic	0.957	6	4	15	1	1	1
rs34801352	19	49237062	C	CA	0.4901	NA	NA	NA	0.346659	rs368565	32	RASIP1	0	intronic	0.957	NA	4	15	1	1	1
rs62226155	21	34614987	G	C	0.333	1.62272e-12	-0.158546	0.0224455	0.987123	rs9636867	35	IFNAR2	0	intronic	0.957	7	4	5	1	1	1
rs547423812	2	111072236	G	A	0.01093	NA	NA	NA	0.0798257	rs144569746	6	AC140479.1	13265	intergenic	0.956	NA	7	15	0	0	0
rs7626061	3	46586243	G	A	0.08549	3.00699e-13	0.17344	0.0237782	0.147251	rs139721302	8	LRRC2	0	intronic	0.956	5	4	15	1	1	1
rs146367232	4	106784280	G	C	0.06461	1.32812e-10	0.174751	0.0272032	0.950533	rs147632916	9	INTS12	0	intronic	0.956	7	9	15	1	1	1
rs112838960	5	131709032	TAATA	T	0.4443	NA	NA	NA	0.253042	rs7713065	10	SLC22A5	0	intronic	0.956	NA	4	5	1	1	1
rs62064645	17	43500477	G	A	0.1938	NA	NA	NA	0.703078	rs7218319	27	ARHGAP27	0	intronic	0.956	7	4	15	1	1	1
rs71242724	17	44571182	C	T	0.2465	NA	NA	NA	0.0818437	rs7218319	27	NSFP1	6674	intergenic	0.956	6	5	15	0	1	0
rs11441984	1	161026948	A	AT	0.3509	NA	NA	NA	0.057565	rs2070901	3	ARHGAP30	0	intronic	0.955	NA	4	14	1	1	1
2:60599312:C:G	2	60599312	G	C	0.1034	NA	NA	NA	0.0801578	rs1123573	4	AC007381.2	0	NA	0.955	5	5	15	0	0	1
rs138817194	3	46170646	T	TTATATATATATATA	0.1819	NA	NA	NA	0.563781	rs9875616	8	FLT1P1	13203	intergenic	0.955	NA	5	15	0	1	1
rs7374654	3	46345787	T	A	0.3032	NA	NA	NA	0.449751	rs1542754	8	UQCRC2P1	6294	intergenic	0.955	6	5	15	0	1	1
rs12657965	5	131545387	C	G	0.4513	NA	NA	NA	0.0847485	rs7713065	10	P4HA2	0	intronic	0.955	5	4	4	1	1	1
rs2527901	7	99525112	A	T	0.4672	0.00372566	-0.0559481	0.0192891	0.189915	rs2897075	14	GJC3	0	intronic	0.955	1f	5	14	1	1	1
rs200972378	17	37695151	CAAAT	C	0.2644	NA	NA	NA	0.383461	rs907094	26	CDK12	0	intronic	0.955	NA	2	5	1	1	1
rs575972824	17	44358146	G	A	0.2137	NA	NA	NA	0.819259	rs7218319	27	ARL17B	0	intronic	0.955	NA	5	15	1	1	1
rs151102033	1	156158829	C	CAGCTGTTTTCAATTA	0.0666	NA	NA	NA	0.106006	rs56106339	2	SNORA26	3024	intergenic	0.954	NA	5	15	1	1	1
rs67723747	2	102969807	C	T	0.2545	0.000135616	-0.057801	0.0151469	0.625291	rs13020553	5	IL18R1	0	intronic	0.954	5	5	15	1	1	1
rs10175585	2	103076107	A	G	0.2207	NA	NA	NA	0.169921	rs13020553	5	IL18RAP	7081	intergenic	0.954	7	5	15	1	1	1
rs373590995	6	41493607	C	CTTTT	0.1948	NA	NA	NA	0.412618	rs2496647	12	RP11-328M4.2	0	ncRNA_intronic	0.954	NA	5	14	0	0	0
rs150951168	17	37428954	C	CAAA	0.2575	NA	NA	NA	0.320407	rs907094	26	FBXL20	0	intronic	0.954	NA	4	5	1	1	1
rs77294312	17	44296179	G	C	0.2097	NA	NA	NA	0.826373	rs7218319	27	KANSL1	0	intronic	0.954	5	4	5	1	1	1
rs199503	17	44862162	G	A	0.2197	NA	NA	NA	0.803627	rs7218319	27	WNT3	0	intronic	0.954	5	5	14	1	1	1
rs10425429	19	10636138	A	G	0.2117	NA	NA	NA	0.0703991	rs28378712	30	S1PR5	7530	intergenic	0.954	6	5	14	1	1	1
rs6054284	20	6439088	G	C	0.4891	4.86458e-05	-0.0546095	0.0134439	0.426662	rs2326788	34	CASC20	0	ncRNA_intronic	0.954	6	14	15	0	0	1
rs34633395	11	34418695	A	AT	0.08449	NA	NA	NA	0.0538921	rs7949972	19	RP1-53C18.3	7514	intergenic	0.953	NA	5	15	0	1	1
rs56296395	11	76048527	TA	T	0.1809	NA	NA	NA	0.0944026	rs4494327	20	PRKRIR	12472	intergenic	0.953	NA	5	15	0	0	1
rs6517162	21	34691381	C	G	0.2913	3.42266e-06	-0.0710178	0.0152934	0.400016	rs8178521	35	IFNAR1	5352	intergenic	0.953	6	5	15	1	1	1
rs35929247	19	10414450	G	A	0.3907	NA	NA	NA	0.1384	rs28378712	30	ZGLP1	1028	intergenic	0.952	4	2	5	1	1	0
rs561234028	1	156195073	CTTTTTTTT	C	0.08052	NA	NA	NA	0.0760932	rs56106339	2	PMF1-BGLAP:PMF1	0:0	intronic	0.951	NA	4	5	1	0	1
rs71619611	3	45871139	GA	G	0.0835	NA	NA	NA	0.353942	rs34339943	8	LZTFL1	0	intronic	0.951	NA	4	5	1	1	1
rs116988716	9	136110515	G	A	0.02783	NA	NA	NA	0.05505	rs495828	16	LCN1P1	6521	intergenic	0.951	5	5	14	0	0	1
rs531733794	10	81403977	A	C	0.1173	NA	NA	NA	0.0645682	rs2559728	17	RP11-589B3.6	12032	intergenic	0.951	NA	14	15	0	1	0
rs7295756	12	113392744	C	T	0.331	2.46061e-05	0.0621131	0.0147244	0.730404	rs10850097	21	RP1-71H24.1:OAS3	0:0	ncRNA_intronic	0.951	6	4	5	1	1	0
rs62061706	17	44006896	T	C	0.2396	1.58086e-06	-0.106904	0.0222683	0.96339	rs7218319	27	MAPT	0	intronic	0.951	4	5	14	1	1	1
rs2104013	20	6599520	T	C	0.2177	0.00227619	0.051785	0.0169697	0.0985801	rs2326788	34	CASC20	90413	intergenic	0.951	7	5	15	0	0	0
rs2293023	3	46620899	T	A	0.02485	0.0111671	0.0824592	0.0324972	0.547403	rs139721302	8	LRRC2:TDGF1	0:0	intronic	0.95	4	1	14	1	1	1
rs2522062	5	131805416	A	G	0.2097	0.0369303	0.033321	0.0159695	0.0653384	rs7713065	10	C5orf56:AC116366.6	0:0	ncRNA_exonic	0.95	4	4	7	1	1	1
rs146781981	17	37493598	C	A	0.162	0.000207698	-0.091929	0.0247823	0.511211	rs907094	26	FBXL20	0	intronic	0.95	7	5	5	1	1	1
rs200306858	17	38025643	T	TTTCC	0.4135	NA	NA	NA	0.30752	rs4795406	26	ZPBP2	0	intronic	0.95	NA	5	14	1	1	1
rs3218760	19	50919828	A	G	0.07455	0.0125233	0.056417	0.0225935	0.148413	rs35617599	33	POLD1:CTD-2545M3.6	0:0	intronic	0.95	2b	3	5	1	1	1
rs6107806	20	6436838	G	A	0.4881	4.94342e-05	-0.0545264	0.0134358	0.421403	rs2326788	34	CASC20	0	ncRNA_intronic	0.95	6	14	15	0	0	1
rs36069973	12	113461146	CT	C	0.4771	NA	NA	NA	0.272731	rs10850097	21	RP1-71H24.1	5589	intergenic	0.949	NA	5	15	0	1	1
rs12443768	16	89171267	G	C	0.2366	9.12449e-06	-0.0678693	0.0152964	0.379693	rs117169628	25	ACSF3	0	intronic	0.949	5	4	4	1	1	1
rs17572467	17	44054388	T	C	0.2406	1.57107e-11	-0.11594	0.0171987	0.968522	rs7218319	27	MAPT	0	UTR5	0.949	1f	2	15	1	1	1
rs145573284	10	81469166	C	G	0.1491	NA	NA	NA	0.111412	rs2559728	17	RP11-119F19.2:NUTM2B	0:0	ncRNA_intronic	0.948	5	5	15	1	1	0
rs73013069	19	10298886	G	C	0.05169	NA	NA	NA	0.163518	rs142770866	30	DNMT1	0	intronic	0.948	5	4	5	1	1	1
rs2983842	10	81484584	G	T	0.165	NA	NA	NA	0.0647509	rs2559728	17	RP11-119F19.2	0	ncRNA_intronic	0.947	NA	5	15	0	1	1
rs371518495	10	81614294	G	A	0.1501	NA	NA	NA	0.143666	rs2559728	17	NUTM2E	3661	intergenic	0.947	6	15	15	1	0	1
rs138640551	17	37789167	T	TC	0.02386	NA	NA	NA	0.103696	rs907094	26	PPP1R1B	0	intronic	0.947	NA	1	5	1	1	1
rs142767245	17	44129997	AAAC	A	0.2406	NA	NA	NA	0.968522	rs7218319	27	KANSL1	0	intronic	0.947	NA	4	5	1	1	1
rs60779624	3	45971263	G	A	0.2147	0.00118857	-0.053015	0.0163545	0.0921576	rs9875616	8	FYCO1	0	intronic	0.946	6	4	4	1	1	1
rs34886084	10	81345706	C	T	0.09245	0.0240544	0.0564692	0.0250278	0.204271	rs2559728	17	MBL3P	1072	intergenic	0.946	7	5	15	0	1	1
rs60413358	11	76306437	C	G	0.1153	NA	NA	NA	0.123738	rs4494327	20	RP11-672A2.7	4181	intergenic	0.946	5	5	15	0	1	1
rs545420447	12	133142094	TGTACACGTACCCGAGTGTGCTCAC	T	0.4612	NA	NA	NA	0.460221	rs11614702	22	FBRSL1	0	intronic	0.946	NA	4	4	1	1	0
rs146453014	17	44172493	A	AT	0.2396	NA	NA	NA	0.96339	rs7218319	27	KANSL1	0	intronic	0.946	NA	4	5	1	1	1
rs2990705	1	160961533	C	T	0.4751	NA	NA	NA	0.069927	rs2070901	3	F11R	3467	intergenic	0.945	6	5	5	1	1	1
3:45644580:A:G	3	45644580	G	A	0.2187	NA	NA	NA	0.0545894	rs73062378	8	LIMD1	0	intronic	0.945	7	4	5	1	1	1
rs113934302	3	46432856	C	A	0.1412	3.17359e-07	-0.101157	0.0197849	0.130696	rs73062378	8	RP11-24F11.2	0	ncRNA_intronic	0.945	7	5	15	0	1	1
rs200792317	3	46566749	TTC	T	0.1412	NA	NA	NA	0.120287	rs34339943	8	LRRC2	0	intronic	0.945	NA	4	15	1	1	1
rs144795118	5	131683878	C	T	0.02187	0.0262307	-0.117544	0.0528816	0.0747882	rs7713065	10	AC034220.3	0	ncRNA_intronic	0.945	7	5	5	1	1	1
rs587707823	9	136145409	C	A	0.2445	NA	NA	NA	0.339336	rs495828	16	ABO	0	ncRNA_intronic	0.945	NA	3	14	0	0	1
rs241039	17	43714673	A	T	0.2396	2.30812e-11	-0.115218	0.0172351	0.96339	rs7218319	27	CRHR1-IT1:CRHR1:RP11-105N13.4	0:0:0	ncRNA_exonic	0.945	1f	4	4	1	1	1
rs1467967	17	43986179	A	G	0.2942	NA	NA	NA	0.164761	rs7218319	27	MAPT:RP11-669E14.4	0:0	ncRNA_intronic	0.945	1f	2	14	1	1	1
rs11294282	3	45829747	C	CA	0.4225	NA	NA	NA	0.198051	rs73062378	8	SLC6A20	0	intronic	0.944	NA	5	14	1	0	1
rs13081482	3	45908116	A	T	0.07952	NA	NA	NA	0.382253	rs34339943	8	LZTFL1	0	intronic	0.944	6	5	15	1	1	1
rs11574434	3	46447915	G	A	0.1332	NA	NA	NA	0.149107	rs73062378	8	RP11-24F11.2	0	ncRNA_intronic	0.944	3a	1	15	1	1	1
rs113327263	17	43965063	T	C	0.2396	NA	NA	NA	0.96339	rs7218319	27	MAPT-AS1	0	ncRNA_intronic	0.944	7	14	14	1	1	1
rs17638604	3	45481615	C	T	0.01789	3.41623e-23	0.550907	0.0555364	1	rs17638604	8	LARS2	0	intronic	0.943	6	2	5	1	1	1
rs17882203	10	81319400	A	T	0.2048	0.0038508	0.067262	0.023273	0.421074	rs2559728	17	SFTPA2	0	UTR5	0.943	5	1	15	1	1	1
rs968027	17	43781250	C	T	0.2396	NA	NA	NA	0.96339	rs7218319	27	CRHR1:RP11-105N13.4	0:0	ncRNA_intronic	0.943	NA	5	14	1	1	1
rs1706725	17	44324185	A	G	0.2545	NA	NA	NA	0.894718	rs7218319	27	RP11-259G18.2	1774	intergenic	0.943	7	5	15	0	1	1
rs10407757	19	4076272	C	G	0.2326	0.00955378	-0.0551766	0.0212908	0.543692	rs66833742	29	ZBTB7A	9328	intergenic	0.943	6	5	15	1	1	1
rs12626300	21	35283280	C	T	0.08847	3.40854e-12	0.163389	0.0234763	0.794043	rs112426803	35	AP000304.12:ATP5O	0:0	intronic	0.943	7	4	4	1	1	1
rs4253489	10	81367188	C	T	0.1342	0.0317371	0.0441202	0.0205429	0.281621	rs2559728	17	SFTPA1	3506	intergenic	0.942	7	5	15	1	1	1
rs62064600	17	43480701	G	A	0.1938	8.11276e-10	-0.110733	0.0180268	0.685149	rs7218319	27	ARHGAP27	0	intronic	0.942	5	4	4	1	1	1
rs73372163	21	42838992	G	A	0.1362	NA	NA	NA	0.516822	rs9305744	36	TMPRSS2	0	intronic	0.942	5	4	15	1	1	1
rs10154090	21	42863723	T	A	0.2734	0.000220894	-0.0568765	0.0153977	0.415797	rs9305744	36	TMPRSS2	0	intronic	0.942	5	4	14	1	1	1
rs1811263	2	103162861	T	G	0.4215	NA	NA	NA	0.109947	rs2075186	5	SLC9A4	12429	intergenic	0.941	NA	9	15	0	1	1
rs550097276	3	45791077	C	CTT	0.1869	NA	NA	NA	0.0787032	rs767280	8	SACM1L	4160	intergenic	0.941	NA	4	5	1	0	1
rs3792883	5	131651181	G	A	0.08847	0.00699752	0.0671436	0.024896	0.0522783	rs7713065	10	SLC22A4:AC034220.3	0:0	ncRNA_intronic	0.941	4	3	5	1	1	1
rs150359262	10	81424118	C	G	0.06958	0.00694246	0.082596	0.0305957	0.139568	rs2559728	17	RP11-506M13.3:RP11-119F19.2:RP11-182L21.5	0:0:0	ncRNA_exonic	0.941	5	15	15	0	1	1
rs35295101	19	46305051	C	CCA	0.4185	NA	NA	NA	0.312481	rs11669073	31	RSPH6A	0	intronic	0.941	NA	5	15	1	1	1
rs17883588	10	81316690	G	A	0.164	0.0220595	0.042188	0.018428	0.203488	rs2559728	17	SFTPA2	0	UTR3	0.94	NA	5	15	1	1	1
rs7936070	11	76293527	G	T	0.4682	NA	NA	NA	0.911116	rs4494327	20	RP11-672A2.7	8539	intergenic	0.94	6	5	15	0	1	1
rs1293761	12	113430940	C	T	0.3191	1.52657e-05	0.067061	0.0155061	0.577021	rs10850097	21	RP1-71H24.1:OAS2	0:0	ncRNA_intronic	0.94	NA	4	15	1	1	0
rs8063985	16	89268852	C	A	0.1909	1.23731e-07	0.0933048	0.017645	0.766283	rs117169628	25	SLC22A31	779	upstream	0.94	4	1	13	1	1	1
rs7259699	19	4072146	G	A	0.1789	4.40738e-06	-0.0848592	0.0184831	0.8378	rs66833742	29	ZBTB7A	5202	intergenic	0.94	7	5	15	1	1	1
rs3189859	3	46623715	A	G	0.02485	0.00740889	0.0869231	0.0324596	0.547403	rs139721302	8	TDGF1	0	UTR3	0.939	6	3	14	1	1	1
rs573534994	7	75293391	TAC	T	0.08946	NA	NA	NA	0.287367	rs12534422	13	HIP1	0	intronic	0.939	NA	5	15	1	0	1
rs13312419	7	99744175	A	C	0.163	NA	NA	NA	0.0992071	rs2897075	14	LAMTOR4	2354	intergenic	0.939	2b	5	15	1	1	1
rs10899231	11	76276455	C	A	0.4344	4.11436e-07	-0.092459	0.0182596	0.57844	rs4494327	20	C11orf30	12385	intergenic	0.939	7	5	15	0	1	1
rs62061729	17	44017283	A	G	0.2396	1.64983e-06	-0.106631	0.0222511	0.96339	rs7218319	27	MAPT	0	intronic	0.939	5	5	14	1	1	1
rs527879650	17	44351452	T	C	0.2018	NA	NA	NA	0.765595	rs7218319	27	ARL17B	697	downstream	0.939	NA	5	15	1	1	1
rs139234253	19	10489509	A	ATATCTTATCT	0.3748	NA	NA	NA	0.230632	rs28378712	30	TYK2	0	intronic	0.939	NA	3	5	1	1	1
rs4600917	4	106829645	T	C	0.3936	1.6728e-05	0.060202	0.0139855	0.178604	rs34712979	9	NPNT	0	intronic	0.938	3a	5	15	1	1	1
rs4246947	10	81369929	G	T	0.4404	2.85737e-06	-0.072663	0.0155236	0.737416	rs2559728	17	SFTPA1	765	upstream	0.938	5	5	15	1	1	1
rs35302007	19	46219145	G	C	0.328	0.000261494	0.068791	0.0188431	0.89749	rs11669073	31	FBXO46	0	intronic	0.938	4	2	5	1	1	1
rs111718325	21	35359469	C	T	0.09841	6.76267e-13	0.164973	0.0229635	1	rs112426803	35	LINC00649	9476	intergenic	0.938	6	5	15	0	1	1
rs587650417	9	136141646	CAA	C	0.3837	NA	NA	NA	0.241541	rs495828	16	ABO	0	ncRNA_intronic	0.937	NA	5	14	0	0	1
rs11032671	11	34433775	G	A	0.3668	6.684e-09	0.083326	0.0143698	0.273169	rs7949972	19	RP1-53C18.3	7278	intergenic	0.937	7	5	15	0	1	1
rs4785556	16	89321135	G	A	0.3211	0.0165104	-0.0369993	0.0154329	0.166434	rs117169628	25	RP11-46C24.5	2451	intergenic	0.936	4	2	15	0	1	1
rs3215238	3	45744693	A	AT	0.4364	NA	NA	NA	0.992028	rs767280	8	SACM1L	0	intronic	0.935	NA	4	5	1	1	1
rs7106446	11	76198561	G	A	0.06561	0.0446673	0.052687	0.0262415	0.0696281	rs4494327	20	C11orf30	0	intronic	0.935	5	4	5	1	1	1
rs1015542	12	113344146	C	G	0.1968	0.0417434	0.036823	0.0180853	0.188936	rs10850097	21	OAS1	435	upstream	0.935	6	1	7	1	1	1
rs8079303	17	37530755	G	C	0.2515	6.27836e-06	-0.086086	0.0190591	0.41198	rs907094	26	FBXL20	0	intronic	0.935	7	5	15	1	1	1
rs142447482	17	37891686	C	T	0.0338	NA	NA	NA	0.0863179	rs907094	26	GRB7	2493	intergenic	0.935	7	5	14	1	1	1
rs6441949	3	46310121	G	C	0.335	NA	NA	NA	0.056644	rs149125253	8	CCR3	1923	intergenic	0.934	7	5	15	1	1	1
rs62321362	4	107007768	C	T	0.07157	0.00887457	0.066866	0.0255521	0.0812522	rs147632916	9	TBCK	0	intronic	0.934	7	5	5	1	1	1
rs587611953	9	136145414	C	A	0.1909	NA	NA	NA	0.148937	rs495828	16	ABO	0	ncRNA_intronic	0.934	NA	3	14	0	0	1
rs576063188	17	43832139	C	CAA	0.2396	NA	NA	NA	0.96339	rs7218319	27	CRHR1:RP11-105N13.4	0:0	NA	0.934	NA	5	14	1	1	1
rs6511695	19	10474700	C	T	0.08946	0.0236998	-0.0566605	0.0250493	0.0523367	rs28378712	30	TYK2	0	intronic	0.934	4	4	4	1	1	1
rs34005848	3	46263745	C	T	0.07952	NA	NA	NA	0.432887	rs34339943	8	CCR3	0	intronic	0.933	7	2	15	1	1	1
rs13288897	9	4161028	C	G	0.4354	NA	NA	NA	0.402141	rs545709	15	GLIS3	0	intronic	0.933	7	5	15	1	0	1
10:82118613:G:T	10	82118613	G	T	0.1103	NA	NA	NA	0.122836	rs2559728	17	DYDC2	0	intronic	0.933	NA	5	14	1	1	1
rs66709032	12	133140193	A	G	0.1332	NA	NA	NA	0.11734	rs11614702	22	FBRSL1	0	intronic	0.933	5	4	5	1	1	0
17:43560285:A:C	17	43560285	C	A	0.2813	NA	NA	NA	0.128909	rs7218319	27	PLEKHM1	0	intronic	0.933	6	5	5	1	1	1
rs11079718	17	43839951	A	T	0.2435	NA	NA	NA	0.94207	rs7218319	27	CRHR1:RP11-105N13.4	0:0	ncRNA_intronic	0.933	1f	5	14	1	1	1
rs16980059	19	46353634	C	T	0.1093	NA	NA	NA	0.0552099	rs11669073	31	SYMPK	0	intronic	0.933	6	4	4	1	1	1
rs11698470	20	6548595	G	A	0.1402	NA	NA	NA	0.104452	rs2326788	34	CASC20	39488	intergenic	0.933	7	5	15	0	1	1
rs35468131	10	81358935	C	T	0.06859	0.0219986	0.058117	0.0253743	0.133852	rs2559728	17	SFTPA3P	3518	intergenic	0.932	6	8	15	0	1	1
rs139203747	17	44303606	AG	A	0.2406	NA	NA	NA	0.968522	rs7218319	27	KANSL1	872	upstream	0.932	NA	5	15	1	1	1
rs11287506	21	34613935	AT	A	0.3012	NA	NA	NA	0.82839	rs9636867	35	IFNAR2	0	intronic	0.932	NA	4	5	1	1	1
rs76968281	1	155890955	G	A	0.01789	NA	NA	NA	0.0732637	rs41264915	2	KIAA0907	0	intronic	0.931	7	4	4	1	0	1
rs144864185	10	81452462	T	C	0.2455	4.40534e-05	0.0674689	0.0165157	0.262133	rs2559728	17	RP11-119F19.2	0	ncRNA_intronic	0.931	5	5	15	0	1	1
rs62065380	17	43527025	C	T	0.1938	NA	NA	NA	0.703078	rs7218319	27	PLEKHM1	0	intronic	0.931	7	4	5	1	1	1
rs56006974	19	46330636	C	A	0.1103	NA	NA	NA	0.0569297	rs11669073	31	SYMPK	0	intronic	0.931	5	4	4	1	1	1
rs551060886	21	42862073	C	CA	0.173	NA	NA	NA	0.179197	rs9305744	36	TMPRSS2	0	intronic	0.931	NA	4	14	1	0	1
rs35044562	3	45909024	A	G	0.07952	NA	NA	NA	0.382253	rs34339943	8	LZTFL1	0	intronic	0.93	5	5	15	1	1	1
rs58306841	7	99483731	C	CTT	0.4672	NA	NA	NA	0.188459	rs2897075	14	TRIM4	0	intronic	0.93	NA	5	15	1	1	1
rs7930925	11	76131866	C	G	0.3121	NA	NA	NA	0.185686	rs4494327	20	RP11-111M22.2	6202	intergenic	0.93	6	14	15	1	1	1
rs62055542	17	43963844	C	T	0.2396	NA	NA	NA	0.96339	rs7218319	27	MAPT-AS1	0	ncRNA_intronic	0.93	4	14	14	1	1	1
rs2942187	17	44296355	G	A	0.2097	NA	NA	NA	0.825053	rs7218319	27	KANSL1	0	intronic	0.93	7	4	5	1	1	1
rs6140015	20	6487524	A	G	0.4105	7.85808e-07	-0.067553	0.0136779	0.850487	rs2326788	34	CASC20	0	ncRNA_intronic	0.929	5	13	15	0	1	1
rs57309051	21	42826025	TC	T	0.1491	NA	NA	NA	0.373011	rs9305744	36	MX1	0	intronic	0.929	NA	4	4	1	0	1
rs550800950	3	46368898	A	ATGAT	0.07455	NA	NA	NA	0.361132	rs34339943	8	UQCRC2P1	15484	intergenic	0.928	NA	9	15	0	1	1
rs527244338	4	106685690	CT	C	0.06362	NA	NA	NA	1	rs147632916	9	INTS12:GSTCD:RP11-45L9.1	0:0:0	ncRNA_intronic	0.928	NA	5	15	1	1	1
rs1179624	7	75255215	C	T	0.2873	NA	NA	NA	0.462687	rs12534422	13	HIP1	0	intronic	0.928	7	4	5	1	1	1
rs11282953	7	75324234	GTGAAATTT	G	0.3817	NA	NA	NA	0.0588769	rs12534422	13	HIP1	0	intronic	0.928	NA	2	15	1	1	0
rs145121272	12	113467519	A	ATTT	0.3767	NA	NA	NA	0.374937	rs10850097	21	RP1-71H24.1	11962	intergenic	0.928	NA	13	15	0	1	1
rs602688	17	37439496	T	C	0.2525	3.0253e-05	-0.065102	0.0156062	0.408847	rs907094	26	FBXL20	0	intronic	0.928	4	4	5	1	1	1
rs2075188	2	103120232	A	G	0.2366	NA	NA	NA	0.0524283	rs2075186	5	SLC9A4	0	intronic	0.927	NA	5	15	1	1	1
2:111950803:C:G	2	111950803	C	G	0.09642	NA	NA	NA	0.096731	rs144569746	6	AC108463.1	2736	NA	0.927	NA	5	15	0	0	1
rs72449624	9	136184771	ACTG	A	0.1183	NA	NA	NA	0.308714	rs495828	16	LCN1P2	0	ncRNA_intronic	0.926	NA	5	15	0	1	0
rs2066981	1	155172379	A	G	0.4543	NA	NA	NA	0.102579	rs41264915	2	THBS3:RP11-263K19.4	0:0	ncRNA_intronic	0.925	NA	3	5	1	1	1
rs62192027	2	242697106	T	C	0.1223	NA	NA	NA	0.317785	rs62192043	7	D2HGDH	0	intronic	0.925	7	4	5	1	1	1
rs140411750	4	106692473	G	C	0.06362	5.55773e-11	0.17673	0.0269604	1	rs147632916	9	INTS12:GSTCD:RP11-45L9.1	0:0:0	ncRNA_intronic	0.925	7	5	15	1	1	1
9:136350150:A:T	9	136350150	T	A	0.09642	NA	NA	NA	0.0835666	rs495828	16	SLC2A6	5890	intergenic	0.925	5	5	15	1	1	1
rs61860414	10	81730180	A	T	0.1054	2.09588e-06	0.0945955	0.0199402	0.129368	rs2559728	17	SFTPD:RP11-479O17.10	0:0	ncRNA_exonic	0.925	6	5	15	1	1	1
rs7124842	11	76311620	G	A	0.1074	0.00582953	0.05843	0.0211916	0.0966646	rs4494327	20	RP11-672A2.7	9364	intergenic	0.925	6	5	15	0	1	1
rs78917495	17	43858482	C	T	0.2396	NA	NA	NA	0.96339	rs7218319	27	CRHR1:RP11-105N13.4	0:0	ncRNA_intronic	0.925	5	5	14	1	1	0
rs2834169	21	34650849	C	T	0.2744	7.15834e-05	0.0609995	0.0153614	0.473709	rs8178521	35	AP000295.9:IL10RB	0:0	intronic	0.925	6	4	5	1	1	1
rs137890111	4	107309604	G	C	0.04076	NA	NA	NA	0.145148	rs147632916	9	GIMD1	21244	intergenic	0.924	6	9	15	0	1	1
rs374578282	10	81859223	G	A	0.05169	NA	NA	NA	0.0582261	rs2559728	17	TMEM254	6909	intergenic	0.924	6	5	15	1	1	1
rs11862875	16	89145541	A	T	0.08648	0.00025077	0.081726	0.0223205	0.200295	rs117169628	25	ACSF3	9241	intergenic	0.924	5	5	15	1	1	1
rs2941505	17	37832704	A	G	0.3191	4.73024e-13	0.102604	0.0141859	0.45048	rs907094	26	PGAP3	0	intronic	0.924	3a	2	7	1	1	1
rs6732518	2	60708597	C	T	0.3032	5.79235e-06	-0.0690063	0.0152203	0.270374	rs1123573	4	BCL11A	0	intronic	0.923	5	4	7	1	0	1
rs13292932	9	136145419	C	A	0.3658	NA	NA	NA	0.290877	rs495828	16	ABO	0	ncRNA_intronic	0.923	3a	3	14	0	0	1
rs140163569	17	37476506	T	TTAAAGA	0.2515	NA	NA	NA	0.41198	rs907094	26	FBXL20	0	intronic	0.923	NA	5	15	1	1	1
rs12451644	17	38163640	G	A	0.1382	5.30583e-07	0.124728	0.0248714	0.102931	rs3152	26	RP11-387H17.6	4838	intergenic	0.923	6	5	15	1	1	1
rs61862147	10	81359927	G	A	0.06958	0.00685178	0.069555	0.0257233	0.139568	rs2559728	17	SFTPA3P	4510	intergenic	0.922	6	5	15	0	1	1
rs62062789	17	44025033	T	C	0.2396	7.08688e-11	-0.112372	0.0172381	0.96339	rs7218319	27	MAPT	0	intronic	0.922	5	5	14	1	1	1
rs550405754	17	44326509	G	A	0.2117	NA	NA	NA	0.824458	rs7218319	27	RP11-259G18.2	4098	intergenic	0.922	NA	5	15	0	1	1
rs71179043	19	49270315	C	CT	0.3539	NA	NA	NA	0.162077	rs368565	32	FGF21	8727	intergenic	0.922	NA	5	14	1	1	1
rs1673026	19	50901893	G	A	0.07058	0.0141544	0.05624	0.022924	0.169103	rs35617599	33	POLD1	0	intronic	0.922	5	4	5	1	1	1
rs12613330	2	102664460	A	C	0.3936	0.0469191	-0.028378	0.0142816	0.094359	rs13020553	5	IL1R1	16543	intergenic	0.921	7	5	5	0	1	1
rs13019263	2	102922456	A	G	0.08648	0.0258813	-0.050944	0.0228655	0.154254	rs13020553	5	IL1RL1	5505	intergenic	0.921	5	5	15	1	1	1
rs35161566	5	131840441	C	CT	0.4811	NA	NA	NA	0.0611301	rs7713065	10	IRF1	13950	intergenic	0.921	NA	5	15	0	1	1
rs7955267	12	113379039	C	T	0.3638	1.60724e-06	0.0683405	0.0142453	0.874598	rs10850097	21	RP1-71H24.1:OAS3	0:0	ncRNA_intronic	0.921	6	3	5	1	1	0
rs79222985	12	133097157	T	C	0.1292	0.0382974	-0.041645	0.0201023	0.14449	rs11614702	22	FBRSL1	0	intronic	0.921	2b	2	5	1	1	0
rs2040846	17	43762846	A	G	0.2396	NA	NA	NA	0.96339	rs7218319	27	CRHR1:RP11-105N13.4	0:0	ncRNA_intronic	0.921	NA	5	14	1	1	1
rs199805751	17	44735337	T	A	0.2087	NA	NA	NA	0.0566257	rs7218319	27	NSF	0	intronic	0.921	6	15	15	1	1	0
rs10066308	5	131790616	G	A	0.3141	0.000385167	-0.0520994	0.0146757	0.430741	rs7713065	10	C5orf56	0	intronic	0.92	7	2	5	1	1	1
rs2155219	11	76299194	G	T	0.4911	2.5555e-14	-0.099887	0.0131102	0.996302	rs4494327	20	RP11-672A2.7	2872	intergenic	0.92	2b	5	15	0	1	1
rs17651243	17	44052284	G	A	0.2406	1.71316e-11	-0.115751	0.0172029	0.968522	rs7218319	27	MAPT	0	UTR5	0.92	1f	2	15	1	1	1
rs8079695	17	44161441	C	T	0.1928	NA	NA	NA	0.0520306	rs7218319	27	KANSL1	0	intronic	0.92	7	4	5	1	1	1
rs557129713	17	44351087	T	C	0.2117	NA	NA	NA	0.813944	rs7218319	27	ARL17B	1062	intergenic	0.92	NA	5	15	1	1	1
rs145534095	1	155301770	C	T	0.01093	NA	NA	NA	0.080325	rs41264915	2	RUSC1	864	downstream	0.919	6	4	5	1	1	1
rs542983957	2	60677280	T	TAAAAA	0.4115	NA	NA	NA	0.154061	rs1123573	4	BCL11A	1021	intergenic	0.919	NA	5	15	1	0	1
rs34901975	3	45916786	G	A	0.1233	NA	NA	NA	0.830601	rs34339943	8	LZTFL1	0	intronic	0.919	5	5	15	1	1	1
rs4597836	4	106888263	A	C	0.3867	NA	NA	NA	0.101128	rs34712979	9	NPNT	0	intronic	0.919	5	1	15	1	1	1
rs2070729	5	131819921	C	A	0.4652	NA	NA	NA	0.319373	rs7713065	10	IRF1	0	intronic	0.919	1f	4	4	1	1	1
rs12602172	17	38163567	G	A	0.3787	4.90581e-14	-0.10598	0.0140661	0.23976	rs4795406	26	RP11-387H17.6	4911	intergenic	0.919	6	5	15	1	1	1
rs1713341	10	81410702	C	T	0.3062	0.000303897	0.0554	0.015338	0.418406	rs2559728	17	RP11-506M13.3	9944	intergenic	0.918	NA	14	15	0	1	0
rs11863384	16	89163839	C	A	0.2187	NA	NA	NA	0.274154	rs117169628	25	ACSF3	0	intronic	0.918	4	2	5	1	1	1
rs1447097	4	106528633	C	A	0.1571	3.71563e-05	0.079352	0.0192392	0.283625	rs147632916	9	ARHGEF38	0	intronic	0.917	NA	5	15	1	1	1
rs10887354	10	81773813	G	C	0.3867	8.79381e-06	0.0607714	0.0136722	0.0751258	rs2559728	17	RP11-369J21.11	3655	intergenic	0.916	6	7	15	0	1	1
rs10712446	10	82192391	TA	T	0.2823	NA	NA	NA	0.0667784	rs2559728	17	FAM213A	0	UTR3	0.916	NA	4	5	1	1	1
rs56283089	17	43769321	A	C	0.2396	NA	NA	NA	0.96339	rs7218319	27	CRHR1:RP11-105N13.4	0:0	ncRNA_intronic	0.916	5	13	14	1	1	1
rs17761838	17	43774959	T	C	0.2396	NA	NA	NA	0.96339	rs7218319	27	CRHR1:RP11-105N13.4	0:0	ncRNA_intronic	0.916	6	9	14	1	1	1
rs117821118	19	4672438	C	T	0.2515	NA	NA	NA	0.0708928	rs35574495	29	C19orf10	2055	intergenic	0.916	6	5	5	1	1	1
rs34694985	19	49220791	CT	C	0.4095	NA	NA	NA	0.5439	rs368565	32	MAMSTR	0	intronic	0.916	NA	1	5	1	1	1
rs142521656	3	45305579	CA	C	0.1332	NA	NA	NA	0.0996567	rs13059329	8	U3	8466	intergenic	0.915	NA	5	15	0	1	1
rs11945032	4	106897596	G	A	0.3966	NA	NA	NA	0.10679	rs34712979	9	NPNT	0	intronic	0.915	7	5	15	1	1	1
rs555779317	17	43679860	TTTTC	T	0.3718	NA	NA	NA	0.300052	rs7218319	27	RP11-707O23.5	153	upstream	0.915	NA	5	15	0	1	1
rs138980726	21	35457293	C	T	0.01093	NA	NA	NA	0.0507743	rs112426803	35	MRPS6:SLC5A3:SLC5A3:AP000320.7	0:0:0:0	ncRNA_intronic	0.915	5	3	5	1	1	1
rs68021656	2	111923086	G	GT	0.1163	NA	NA	NA	1	rs144569746	6	BCL2L11	0	UTR3	0.914	NA	4	4	1	1	1
rs114201921	3	46659506	C	T	0.02783	1.24126e-16	0.456652	0.0551573	0.402121	rs79152783	8	TDGF1	0	intergenic	0.914	6	2	14	1	1	1
rs7070394	10	81767388	A	G	0.3469	4.20165e-06	0.0643558	0.0139869	0.0956283	rs2559728	17	RP11-369J21.11	10080	intergenic	0.914	6	14	15	0	1	1
rs12301509	12	133038610	G	A	0.3479	0.00022525	0.053399	0.0144757	0.320407	rs11614702	22	RP11-503G7.2	217	upstream	0.914	5	5	14	0	1	0
rs12815264	12	133074030	G	A	0.07753	0.012723	-0.063187	0.0253617	0.0766741	rs11614702	22	FBRSL1	0	intronic	0.914	5	4	5	1	1	0
rs542122120	17	43989509	TA	T	0.2396	NA	NA	NA	0.96339	rs7218319	27	MAPT	0	intronic	0.914	NA	5	14	1	1	1
rs2668623	17	44352361	C	T	0.2475	4.06724e-05	-0.0998792	0.0243393	0.893871	rs7218319	27	ARL17B	0	UTR3	0.914	NA	5	15	1	1	1
rs1673037	19	50913961	T	G	0.07157	0.0105216	0.057903	0.0226343	0.163196	rs35617599	33	POLD1	0	intronic	0.914	1f	4	4	1	1	1
rs13097531	3	45645082	C	T	0.2674	0.00865853	-0.0408006	0.0155416	0.0584263	rs13059329	8	LIMD1	0	intronic	0.913	5	4	5	1	1	1
rs1877933	3	45753487	C	T	0.4364	0.00390608	-0.049839	0.0172713	0.992028	rs767280	8	SACM1L	0	intronic	0.913	NA	4	4	1	1	1
rs665413	17	37455678	T	A	0.162	6.41955e-07	-0.090554	0.0181903	0.511211	rs907094	26	FBXL20	0	intronic	0.913	7	4	5	1	1	1
rs11654853	17	37702293	G	C	0.2505	3.63905e-06	0.101715	0.0219639	0.408113	rs907094	26	CDK12	0	intronic	0.913	5	4	5	1	1	1
rs558804547	17	43760374	A	AT	0.2396	NA	NA	NA	0.96339	rs7218319	27	CRHR1:RP11-105N13.4	0:0	ncRNA_intronic	0.913	NA	5	14	1	1	1
rs375912859	17	43850037	C	CTT	0.2396	NA	NA	NA	0.96339	rs7218319	27	CRHR1:RP11-105N13.4	0:0	ncRNA_intronic	0.913	NA	5	14	1	1	0
rs560210834	1	65267203	C	CT	0.2465	NA	NA	NA	0.441218	rs7528403	1	RAVER2	0	intronic	0.912	NA	5	15	1	0	1
rs4683182	3	46173936	A	G	0.2087	1.66998e-09	0.105365	0.0174821	0.580641	rs9875616	8	FLT1P1	9913	intergenic	0.912	5	1	15	0	1	1
rs3805673	5	131659103	G	A	0.08847	0.00270632	0.0744915	0.0248366	0.0522783	rs7713065	10	SLC22A4:AC034220.3	0:0	ncRNA_intronic	0.912	4	4	5	1	1	1
rs374138254	10	81446345	A	G	0.2465	0.000233142	0.0667306	0.0181328	0.267966	rs2559728	17	RP11-119F19.2	0	ncRNA_intronic	0.912	7	4	5	0	1	0
rs536220361	17	44004302	C	T	0.0825	NA	NA	NA	0.316391	rs7218319	27	MAPT	0	intronic	0.912	NA	5	15	1	1	1
rs113597615	1	155392868	T	C	0.0169	NA	NA	NA	0.0683891	rs41264915	2	ASH1L	0	intronic	0.911	NA	4	5	1	1	1
rs2131091	3	46157183	C	T	0.4235	3.36558e-09	-0.0820152	0.013871	0.12442	rs9875616	8	FLT1P1	26666	intergenic	0.911	NA	5	15	0	1	1
rs565543933	10	81815315	TA	T	0.1024	NA	NA	NA	0.0781546	rs2559728	17	TMEM254-AS1	0	ncRNA_intronic	0.911	NA	5	15	0	1	1
rs7189431	16	89318847	A	T	0.334	NA	NA	NA	0.197413	rs117169628	25	RP11-46C24.5	4739	intergenic	0.911	6	5	15	0	1	1
rs533978821	17	43502044	AG	A	0.1958	NA	NA	NA	0.691799	rs7218319	27	ARHGAP27	0	intronic	0.911	NA	1	15	1	1	1
rs6139974	20	6360748	G	A	0.3101	0.0297588	-0.0334557	0.0153941	0.0630877	rs2326788	34	CASC20	66621	intergenic	0.911	5	9	15	0	0	1
rs200437269	21	36444600	C	CTG	0.0994	NA	NA	NA	0.482496	rs202204907	35	RUNX1	0	intronic	0.911	NA	5	15	1	0	1
rs147152068	6	7555634	G	GTTTA	0.3757	NA	NA	NA	0.145312	rs2076295	11	DSP	0	intronic	0.91	NA	4	14	1	1	1
rs1923540	10	81690372	G	C	0.3907	1.8389e-05	0.059045	0.013784	0.21305	rs2559728	17	MBL1P	0	ncRNA_intronic	0.91	5	5	13	1	1	1
rs757502	17	43756506	C	T	0.2396	NA	NA	NA	0.96339	rs7218319	27	CRHR1:RP11-105N13.4	0:0	ncRNA_intronic	0.91	NA	5	14	1	1	1
rs369487759	21	34609383	GGTGT	G	0.2117	NA	NA	NA	0.139222	rs9636867	35	IFNAR2	0	intronic	0.91	NA	3	5	1	1	1
rs2434090	10	81454404	G	A	0.1491	NA	NA	NA	0.122503	rs2559728	17	RP11-119F19.2	0	ncRNA_intronic	0.909	5	5	15	1	1	1
rs4039343	10	81633145	A	G	0.1203	NA	NA	NA	0.193596	rs2559728	17	CTSLP6	0	ncRNA_intronic	0.909	7	14	15	0	1	0
rs67912164	17	44349150	CAG	C	0.2008	NA	NA	NA	0.772572	rs7218319	27	ARL17B	2999	intergenic	0.909	NA	5	15	1	1	1
rs10416076	19	46255075	G	A	0.4682	0.049616	-0.032187	0.0163947	0.36599	rs11669073	31	AC074212.3	0	intronic	0.909	7	5	15	1	1	1
rs13398360	2	111937940	C	T	0.4911	0.0338083	-0.029891	0.0140839	0.126217	rs144569746	6	BCL2L11	11915	intergenic	0.908	5	5	15	0	1	1
rs144625600	3	45839991	C	CT	0.4135	NA	NA	NA	0.172922	rs9875616	8	SLC6A20	1963	intergenic	0.908	NA	5	13	1	0	1
rs201694005	3	46504350	AG	A	0.07555	NA	NA	NA	0.365517	rs149125253	8	LTF	0	intronic	0.908	NA	1	14	1	1	1
rs73073732	3	46620238	G	A	0.02684	0.0084578	0.085217	0.0323622	0.541424	rs139721302	8	LRRC2:TDGF1	0:0	intronic	0.908	5	1	14	1	1	1
rs558410211	5	131786065	C	CT	0.339	NA	NA	NA	0.16492	rs7713065	10	C5orf56	0	intronic	0.908	NA	4	5	1	1	1
rs12534422	7	75263792	C	T	0.2922	1.49769e-08	0.0820341	0.014489	1	rs12534422	13	HIP1	0	intronic	0.908	1f	4	5	1	1	1
rs111556541	19	10504542	CG	C	0.1083	NA	NA	NA	0.0583672	rs28378712	30	CDC37	0	intronic	0.908	NA	4	4	1	1	1
rs874953	2	102729874	C	T	0.2038	0.00794937	0.0435162	0.0163951	0.186195	rs2075186	5	IL1R1	0	intronic	0.907	4	2	15	1	1	1
rs17650991	17	44044508	A	C	0.2406	NA	NA	NA	0.968522	rs7218319	27	MAPT	0	intronic	0.907	1f	5	14	1	1	1
rs62060915	17	44251548	G	A	0.2406	2.19632e-05	-0.102189	0.0240788	0.968522	rs7218319	27	KANSL1	0	intronic	0.907	NA	4	5	1	1	1
rs12067371	1	155437669	C	T	0.2753	NA	NA	NA	0.0574877	rs41264915	2	ASH1L	0	intronic	0.906	6	5	5	1	1	1
rs62193068	2	242730333	G	A	0.3161	NA	NA	NA	0.218438	rs62192043	7	GAL3ST2	0	intronic	0.906	5	5	15	1	1	1
rs11771139	7	99736059	G	A	0.2753	0.0253576	-0.0336997	0.015072	0.260259	rs2897075	14	AC073842.19	0	ncRNA_intronic	0.906	1f	2	15	1	1	1
rs58657113	9	136160859	C	CA	0.3082	NA	NA	NA	0.0577998	rs495828	16	ABO	10241	intergenic	0.906	NA	5	14	0	1	0
rs1008491	11	34456626	G	T	0.3499	1.00866e-09	0.08936	0.0146299	0.345065	rs7949972	19	CIR1P3	3429	intergenic	0.906	NA	5	15	1	1	1
rs3061108	12	133032631	CGT	C	0.4751	NA	NA	NA	0.137891	rs11614702	22	RP11-503G7.1	1114	intergenic	0.906	NA	2	14	0	1	0
rs7186972	16	89320359	G	A	0.325	0.0455073	-0.0306855	0.0153433	0.0975213	rs117169628	25	RP11-46C24.5	3227	intergenic	0.906	5	5	15	0	1	1
rs11689730	2	102969984	C	A	0.4046	NA	NA	NA	0.297348	rs13020553	5	IL18R1	0	intronic	0.905	5	5	15	1	1	1
rs72828033	2	103277862	G	C	0.08748	0.00265976	0.077364	0.025749	0.222653	rs2075186	5	SLC9A2	0	intronic	0.905	6	5	15	1	1	1
rs113010081	3	46457412	T	C	0.1083	6.28445e-06	-0.112498	0.0249077	0.160471	rs73062378	8	CCRL2	2923	intergenic	0.905	5	4	15	1	1	1
rs35497678	10	81921078	C	T	0.1302	0.0438808	0.0520454	0.0258261	0.0545494	rs2559728	17	ANXA11	0	intronic	0.905	5	4	4	1	1	1
rs148933092	3	45184603	G	A	0.01789	5.98622e-17	0.484164	0.0578763	0.592177	rs17638604	8	CDCP1	0	intronic	0.904	7	5	14	1	1	1
rs34865316	3	46247456	A	G	0.09245	NA	NA	NA	0.540859	rs34339943	8	CCR3:CCR1	0:0	intronic	0.904	7	1	15	1	1	1
rs143351116	4	106512294	TA	T	0.06461	NA	NA	NA	0.552406	rs147632916	9	ARHGEF38	0	intronic	0.904	NA	5	15	1	1	1
rs78599197	17	44069970	C	G	0.2406	2.54588e-11	-0.114712	0.0171965	0.968522	rs7218319	27	MAPT	0	intronic	0.904	5	4	15	1	1	1
rs59394312	19	4070163	C	G	0.173	0.0166801	-0.0586604	0.0245063	0.876627	rs66833742	29	ZBTB7A	3219	intergenic	0.904	7	5	15	1	1	1
rs71322268	21	35377736	A	AT	0.164	NA	NA	NA	0.455201	rs112426803	35	LINC00649	27743	intergenic	0.904	NA	5	15	0	1	1
rs12081692	1	155093326	A	G	0.06163	1.42607e-06	-0.131398	0.0272535	0.343574	rs41264915	2	Y_RNA	251	downstream	0.903	5	2	15	1	1	1
rs577492	1	156100739	T	C	0.08748	NA	NA	NA	0.139033	rs56106339	2	LMNA	0	intronic	0.903	NA	3	4	1	1	1
rs35680675	3	46095441	TC	T	0.4016	NA	NA	NA	0.109093	rs9875616	8	XCR1	26206	intergenic	0.903	NA	5	15	0	1	1
rs201063877	3	46414019	CACA	C	0.3678	NA	NA	NA	0.0825269	rs1542754	8	RP11-24F11.2:CCR5	0:0	ncRNA_intronic	0.902	NA	1	14	1	1	1
rs75851300	5	131608520	T	G	0.07256	0.00488608	-0.066916	0.0237759	0.175683	rs7713065	10	P4HA2:PDLIM4	0:0	UTR3	0.902	4	1	5	1	1	1
rs184056073	10	81578617	T	C	0.1133	NA	NA	NA	0.143748	rs2559728	17	RP11-773D16.1	0	ncRNA_intronic	0.902	7	5	15	0	1	1
rs56380902	17	38066372	C	T	0.492	NA	NA	NA	0.468035	rs4795406	26	GSDMB	0	intronic	0.902	7	4	5	1	1	1
rs11087735	20	6463944	G	GTT	0.1809	NA	NA	NA	0.130867	rs2326788	34	CASC20	0	ncRNA_intronic	0.902	NA	13	15	0	0	1
rs62475460	7	75251816	C	T	0.2644	0.00128298	0.0720236	0.0223692	0.587977	rs12534422	13	HIP1	0	intronic	0.901	7	4	5	1	1	1
rs56924342	17	37870310	C	CA	0.4384	NA	NA	NA	0.250407	rs907094	26	ERBB2	0	intronic	0.901	NA	4	5	1	1	1
rs373853	17	43704491	G	A	0.2396	NA	NA	NA	0.96339	rs7218319	27	CRHR1-IT1:CRHR1:RP11-105N13.4	0:0:0	ncRNA_intronic	0.901	7	4	5	1	1	1
rs111659288	19	46311861	GA	G	0.1153	NA	NA	NA	0.0549386	rs11669073	31	RSPH6A	0	intronic	0.901	NA	5	15	1	1	1
rs2265961	10	81645857	C	T	0.3966	3.45746e-05	0.057805	0.0139591	0.217778	rs2559728	17	PGGT1BP2	6046	intergenic	0.9	6	7	15	0	1	1
rs11364716	11	34522415	CT	C	0.1163	NA	NA	NA	0.193913	rs7949972	19	ELF5	0	intronic	0.9	NA	5	15	1	1	1
rs112597362	17	44152736	G	GCT	0.2406	NA	NA	NA	0.968522	rs7218319	27	KANSL1	0	intronic	0.9	NA	4	5	1	1	1
rs62113861	19	4671914	C	T	0.3966	NA	NA	NA	0.203724	rs10153452	29	C19orf10	1531	intergenic	0.9	5	5	5	1	1	1
rs72702293	1	155089486	C	A	0.06163	0.000974349	-0.117147	0.0355225	0.343574	rs41264915	2	Y_RNA	3479	intergenic	0.899	3a	5	15	0	1	1
rs113988412	2	242706920	C	G	0.3907	NA	NA	NA	0.0520693	rs62192043	7	D2HGDH	0	intronic	0.899	5	5	5	1	1	1
rs2696643	17	43651680	G	A	0.496	NA	NA	NA	0.310791	rs7218319	27	RP11-798G7.6	11083	intergenic	0.899	5	2	15	0	1	1
rs3919455	17	43953707	C	T	0.2396	NA	NA	NA	0.96339	rs7218319	27	MAPT-AS1	0	ncRNA_intronic	0.899	NA	7	14	0	1	1
rs67617179	21	42841236	CCG	C	0.3082	NA	NA	NA	0.109432	rs9305744	36	TMPRSS2	0	intronic	0.899	NA	4	14	1	0	1
rs62054844	17	43937333	T	G	0.2396	NA	NA	NA	0.96339	rs7218319	27	MAPT-AS1	0	ncRNA_intronic	0.898	6	5	14	0	1	1
rs2656523	19	4085896	C	G	0.2356	NA	NA	NA	0.562833	rs66833742	29	MAP2K2	4422	intergenic	0.898	7	5	5	1	1	0
rs12470864	2	102926362	G	A	0.3449	3.11828e-07	-0.070946	0.0138671	0.9957	rs13020553	5	IL1RL1	1599	intergenic	0.897	7	5	15	1	1	1
rs575264506	2	242687536	T	TTTTTTG	0.4523	NA	NA	NA	0.337348	rs62192043	7	D2HGDH	0	intronic	0.897	NA	4	5	1	1	1
rs1041113	11	34435999	C	T	0.3032	0.00474347	-0.052647	0.018643	0.276076	rs7949972	19	RP1-53C18.3	9502	intergenic	0.897	6	5	9	0	1	1
rs4851605	2	103120868	G	A	0.2366	NA	NA	NA	0.0524283	rs2075186	5	SLC9A4	0	intronic	0.896	5	5	15	1	1	1
rs199873663	7	99919517	TTAAA	T	0.0994	NA	NA	NA	0.0723443	rs2897075	14	SPDYE3:PMS2P1	0:0	ncRNA_intronic	0.896	NA	5	5	1	1	1
rs116620171	16	89224055	A	G	0.2793	NA	NA	NA	0.144814	rs117169628	25	LINC00304	1498	intergenic	0.896	4	5	15	1	1	1
rs538888883	17	43649592	GT	G	0.1372	NA	NA	NA	0.0699858	rs7218319	27	RP11-798G7.6	8995	intergenic	0.896	NA	5	15	0	1	1
rs2696516	17	44358107	G	T	0.2396	NA	NA	NA	0.921171	rs7218319	27	ARL17B	0	intronic	0.896	NA	5	15	1	1	1
rs58552652	3	46078292	C	T	0.1441	NA	NA	NA	0.82967	rs34339943	8	XCR1	9057	intergenic	0.895	7	13	15	1	1	1
rs12952950	17	43456769	C	T	0.4185	NA	NA	NA	0.0514313	rs7218319	27	CTB-39G8.2	7345	intergenic	0.895	5	5	15	0	1	1
rs374891353	17	44328260	TCTTCCTCTTCCTCTC	T	0.2087	NA	NA	NA	0.810916	rs7218319	27	RP11-259G18.2	5849	intergenic	0.895	NA	5	15	0	1	1
rs546223853	17	44348013	A	G	0.2008	NA	NA	NA	0.772572	rs7218319	27	RP11-259G18.1	1952	intergenic	0.895	NA	5	15	1	1	1
rs376907784	17	44858598	C	CA	0.2624	NA	NA	NA	0.575119	rs7218319	27	WNT3	0	intronic	0.895	NA	5	14	1	1	1
rs34986119	2	103323530	C	A	0.2396	NA	NA	NA	0.0636122	rs2075186	5	SLC9A2	0	intronic	0.894	3b	4	15	1	1	1
rs377225462	10	81437203	GCAA	G	0.3936	NA	NA	NA	0.556857	rs2559728	17	RP11-506M13.3:RP11-119F19.2	0:0	ncRNA_exonic	0.894	NA	5	15	0	1	0
rs117420340	10	82166495	T	C	0.1173	NA	NA	NA	0.0939139	rs2559728	17	FAM213A	1089	intergenic	0.894	6	5	15	1	1	1
rs59623142	12	133143009	G	A	0.2237	NA	NA	NA	0.0739488	rs11614702	22	FBRSL1	0	intronic	0.894	5	4	5	1	1	0
rs3785550	17	38149727	T	C	0.4642	NA	NA	NA	0.113038	rs4795406	26	PSMD3	0	intronic	0.894	NA	4	4	1	1	1
rs3936197	17	38194799	G	A	0.4076	3.26336e-11	0.089768	0.0135312	0.1804	rs4795406	26	MED24	0	intronic	0.894	6	4	5	1	1	1
rs142955985	17	43933790	G	T	0.2366	0.000362659	-0.0961798	0.0269724	0.94819	rs7218319	27	MAPT-AS1	0	ncRNA_intronic	0.894	6	5	14	1	1	1
rs75046472	17	43997499	A	T	0.2396	5.74733e-11	-0.112815	0.0172232	0.96339	rs7218319	27	MAPT	0	intronic	0.894	5	2	14	1	1	1
rs3785928	17	47903146	G	A	0.0497	1.91773e-11	0.212639	0.0316796	0.64875	rs3848456	28	KAT7	0	intronic	0.894	NA	4	4	1	1	1
rs72823669	2	102982033	G	T	0.1521	NA	NA	NA	0.75907	rs2075186	5	IL18R1	0	intronic	0.893	7	4	9	1	1	1
rs7627901	3	45919392	T	C	0.168	0.00801677	-0.048143	0.0181578	0.0504343	rs9875616	8	LZTFL1	0	intronic	0.893	7	5	15	1	1	1
rs35124027	10	81340646	C	T	0.1252	0.000580879	-0.0849941	0.0247048	0.102083	rs2559728	17	MBL3P	1407	intergenic	0.893	5	5	15	0	1	1
rs13394086	2	103076151	A	G	0.2843	NA	NA	NA	0.150575	rs13020553	5	IL18RAP	7125	intergenic	0.892	6	5	15	1	1	1
rs62193071	2	242730589	C	A	0.1799	2.25345e-06	0.0827238	0.0174919	0.527999	rs62192043	7	GAL3ST2	0	intronic	0.892	5	5	15	1	1	1
rs13062523	3	46260498	C	G	0.1024	NA	NA	NA	0.492627	rs34339943	8	CCR3	0	intronic	0.892	6	5	15	1	1	1
rs3918365	3	46398364	A	G	0.07455	NA	NA	NA	0.361132	rs34339943	8	CCR2	0	intronic	0.892	7	1	14	1	1	1
rs17035915	4	106520435	T	A	0.1402	1.15554e-05	0.089394	0.0203825	0.312133	rs147632916	9	ARHGEF38	0	intronic	0.892	6	5	15	1	1	1
rs3792882	5	131645111	C	T	0.08847	0.00207903	0.0758647	0.0246418	0.0522783	rs7713065	10	SLC22A4	0	intronic	0.892	5	5	15	1	1	1
rs2285932	12	113386950	C	T	0.328	NA	NA	NA	0.735502	rs10850097	21	RP1-71H24.1:OAS3	0:0	exonic	0.892	NA	4	4	1	1	1
rs4239223	17	37717004	T	C	0.162	4.47116e-07	0.091256	0.0180787	0.511211	rs907094	26	CDK12	0	intergenic	0.892	7	4	5	1	1	1
rs558015156	17	44151969	C	CA	0.2406	NA	NA	NA	0.968522	rs7218319	27	KANSL1	0	intronic	0.892	NA	4	5	1	1	1
rs142896229	21	35267842	CGT	C	0.08946	NA	NA	NA	0.782975	rs112426803	35	AP000304.12:ITSN1	0:0	UTR3	0.892	NA	1	5	1	0	1
rs11264393	1	155574471	C	A	0.2734	NA	NA	NA	0.0565469	rs41264915	2	DAP3P1	2482	intergenic	0.891	7	5	15	1	1	1
rs6543123	2	102977196	C	T	0.4026	NA	NA	NA	0.296569	rs13020553	5	IL18R1	0	intronic	0.891	7	5	15	1	1	1
rs28645493	9	136305738	C	G	0.09543	0.00235932	0.093852	0.030864	0.168338	rs495828	16	ADAMTS13	0	intronic	0.891	5	4	15	1	1	1
rs67520848	7	99849149	CA	C	0.4672	NA	NA	NA	0.232851	rs2897075	14	GATS:GATS	0:0	ncRNA_intronic	0.89	NA	5	15	1	1	1
rs201193769	11	76332450	AAGAG	A	0.09841	NA	NA	NA	0.063898	rs4494327	20	RP11-672A2.6	4055	intergenic	0.89	NA	5	15	0	0	1
rs62055871	17	43831112	G	A	0.2396	NA	NA	NA	0.96339	rs7218319	27	CRHR1:RP11-105N13.4	0:0	ncRNA_intronic	0.89	2b	5	14	1	1	1
rs12944712	17	43871147	G	A	0.4682	NA	NA	NA	0.321244	rs7218319	27	CRHR1:RP11-105N13.4	0:0	ncRNA_intronic	0.89	1f	5	14	1	1	0
rs1981998	17	44056833	G	A	0.2406	1.78793e-11	-0.115625	0.0172	0.968522	rs7218319	27	MAPT	0	intronic	0.89	1f	4	15	1	1	1
rs71034242	10	81287690	T	TCAA	0.2495	NA	NA	NA	0.484564	rs2559728	17	RP11-589B3.7	1302	intergenic	0.888	NA	14	15	0	1	1
rs1650158	10	81393768	A	G	0.3917	1.90915e-06	0.071143	0.0149372	0.673645	rs2559728	17	RP11-589B3.6	1823	intergenic	0.888	NA	14	15	0	1	1
rs11130093	3	46540612	A	T	0.3976	0.0158012	-0.033782	0.0139972	0.054279	rs73062378	8	RTP3	0	intronic	0.887	4	2	15	1	1	1
rs376084578	17	37509852	CTTAT	C	0.3767	NA	NA	NA	0.0663356	rs907094	26	FBXL20	0	intronic	0.887	NA	5	15	1	0	1
rs3946526	17	43541656	C	T	0.1938	NA	NA	NA	0.703078	rs7218319	27	PLEKHM1	0	intronic	0.887	6	4	5	1	1	0
rs139234431	19	10592213	GA	G	0.2276	NA	NA	NA	0.222065	rs28378712	30	KEAP1	4582	intergenic	0.887	NA	4	5	1	1	0
rs202225139	1	155038176	C	CTTTATTTATTTA	0.4503	NA	NA	NA	0.076788	rs79380792	2	EFNA4:EFNA3:EFNA3	0:0:0	intronic	0.886	NA	5	5	1	0	1
rs2177317	2	103151319	G	A	0.328	NA	NA	NA	0.125996	rs13020553	5	SLC9A4	887	downstream	0.886	6	5	15	1	1	1
rs58395458	5	131800975	T	A	0.09344	0.0021738	-0.070939	0.0231419	0.237393	rs7713065	10	C5orf56	0	intronic	0.886	4	2	7	1	1	1
rs2001298	12	113478072	A	C	0.3708	0.017151	-0.0363483	0.0152503	0.369009	rs10850097	21	RPS15AP32	13794	intergenic	0.886	NA	2	15	0	1	1
rs801417	17	37458872	C	T	0.1551	1.49337e-06	-0.090089	0.0187213	0.481181	rs907094	26	FBXL20	0	intronic	0.886	NA	4	5	1	1	1
rs111306685	17	44025407	C	CT	0.2396	NA	NA	NA	0.96339	rs7218319	27	MAPT	0	intronic	0.886	NA	5	14	1	1	1
rs45524632	19	10596988	C	A	0.01392	NA	NA	NA	0.279327	rs34536443	30	KEAP1	0	UTR3	0.886	3a	2	4	1	1	0
rs28567372	19	49270635	T	G	0.336	NA	NA	NA	0.0735027	rs368565	32	FGF21	9047	intergenic	0.886	7	5	14	1	1	1
rs34742954	2	60630286	G	A	0.3638	0.0110664	0.0385888	0.0151889	0.267952	rs1123573	4	AC007381.2	11775	intergenic	0.885	6	5	15	0	1	1
rs3755482	2	102622818	A	G	0.2922	NA	NA	NA	0.0507049	rs13020553	5	IL1R2	0	intronic	0.885	4	5	15	1	1	1
rs201259561	10	81346660	C	CAAATT	0.07654	NA	NA	NA	0.15745	rs2559728	17	MBL3P	2026	intergenic	0.885	NA	5	15	0	1	1
rs11085057	19	4070988	G	A	0.04076	NA	NA	NA	0.20257	rs66833742	29	ZBTB7A	4044	intergenic	0.885	7	5	15	1	1	1
rs1051393	21	34614255	T	G	0.333	NA	NA	NA	0.987123	rs9636867	35	IFNAR2	0	exonic	0.885	NA	2	5	1	1	1
rs548325838	2	102848024	G	GT	0.1968	NA	NA	NA	0.0741316	rs13020553	5	IL1RL2	0	intronic	0.884	NA	5	15	1	0	1
rs200399094	3	45581228	T	TA	0.04672	NA	NA	NA	0.0584734	rs13059329	8	LARS2	0	intronic	0.884	NA	5	5	1	1	1
rs76147960	3	45791691	AAG	A	0.1193	NA	NA	NA	0.184471	rs767280	8	SACM1L	4774	intergenic	0.884	NA	4	5	1	1	1
rs2255601	10	81704559	A	G	0.4006	3.09588e-05	0.0567252	0.0136153	0.199631	rs2559728	17	MBL1P:SFTPD	0:0	ncRNA_intronic	0.884	1f	5	15	1	1	1
rs112750270	17	44357562	C	T	0.1998	NA	NA	NA	0.76793	rs7218319	27	ARL17B	0	intronic	0.884	5	5	15	1	1	1
rs151237052	4	106654844	G	A	0.06362	7.18211e-11	0.178789	0.0274351	1	rs147632916	9	INTS12:GSTCD	0:0	intronic	0.883	7	5	5	1	1	1
rs7928368	11	34420978	G	A	0.08449	0.0200903	0.0503536	0.0216607	0.0538921	rs7949972	19	RP1-53C18.3	5231	intergenic	0.883	5	5	15	0	1	1
rs12831027	12	133145318	A	G	0.09443	NA	NA	NA	0.0705813	rs11614702	22	FBRSL1	0	intronic	0.883	5	4	5	1	1	0
rs201825478	17	43774408	A	AAGAAAGAAAGAG	0.2396	NA	NA	NA	0.96339	rs7218319	27	CRHR1:RP11-105N13.4	0:0	ncRNA_intronic	0.883	NA	9	14	1	1	1
rs13001301	2	102938998	C	T	0.08748	0.0232467	-0.051679	0.0227725	0.154806	rs13020553	5	IL1RL1:IL18R1	0:0	intronic	0.882	5	5	15	1	1	1
rs35139444	3	45711890	G	GCTT	0.09742	NA	NA	NA	0.0526339	rs767280	8	LIMD1	0	intronic	0.882	NA	4	5	1	1	1
rs35148665	3	46366518	T	A	0.07455	NA	NA	NA	0.361132	rs34339943	8	UQCRC2P1	13104	intergenic	0.882	6	5	15	0	1	1
rs528741962	5	131566568	C	CA	0.4235	NA	NA	NA	0.0537785	rs7713065	10	P4HA2	0	intronic	0.882	NA	5	15	1	1	1
rs35660873	7	99133610	CAAAT	C	0.1163	NA	NA	NA	0.0551257	rs2897075	14	ZKSCAN5	1286	intergenic	0.882	NA	5	15	1	1	1
rs34914690	7	99510154	T	TA	0.4771	NA	NA	NA	0.164206	rs2897075	14	TRIM4	0	intronic	0.882	NA	4	5	1	1	1
rs199444	17	44818276	T	C	0.2555	NA	NA	NA	0.680397	rs7218319	27	NSF	0	intronic	0.882	7	4	5	1	1	1
rs6054145	20	6335730	T	C	0.3559	0.0146992	-0.0360562	0.0147789	0.0831984	rs2326788	34	CASC20	91639	intergenic	0.882	7	5	15	0	0	1
rs35334665	3	46061218	T	C	0.1223	NA	NA	NA	1	rs34339943	8	XCR1	0	UTR3	0.881	5	5	15	1	1	1
rs112905888	3	46439882	T	C	0.2296	1.60449e-06	0.078022	0.0162622	0.13022	rs73062378	8	RP11-24F11.2	0	ncRNA_intronic	0.881	7	5	15	1	1	1
rs541372368	17	44224569	CAG	C	0.2117	NA	NA	NA	0.836365	rs7218319	27	KANSL1	0	intronic	0.881	NA	2	5	1	1	1
rs113329074	19	50977439	CT	C	0.4771	NA	NA	NA	0.0615475	rs35617599	33	FAM71E1	0	intronic	0.881	NA	5	15	1	1	1
rs375541353	21	42908379	G	GT	0.1431	NA	NA	NA	0.0677996	rs9305744	36	SNORA32	2753	intergenic	0.881	NA	5	14	1	0	1
rs539860864	1	155283979	A	AT	0.172	NA	NA	NA	0.0594349	rs41264915	2	FDPS	0	intronic	0.88	NA	4	4	1	1	1
rs10194716	2	102768689	G	A	0.1938	NA	NA	NA	0.258298	rs2075186	5	IL1R1	0	intronic	0.88	6	4	15	1	1	1
rs2525545	7	99550477	G	A	0.2823	NA	NA	NA	0.125246	rs2897075	14	SNORA40	695	downstream	0.88	6	5	14	0	1	1
rs140354497	10	81520251	G	A	0.04076	NA	NA	NA	0.0808048	rs2559728	17	RP11-119F19.2	0	ncRNA_intronic	0.88	6	4	15	0	1	0
rs377351806	17	44166764	C	CTTT	0.1849	NA	NA	NA	0.718618	rs7218319	27	KANSL1	0	intronic	0.88	NA	4	5	1	1	1
rs568589031	17	44311099	G	A	0.2336	NA	NA	NA	0.93328	rs7218319	27	KANSL1	8365	intergenic	0.88	NA	5	15	1	1	1
rs67667485	17	44348963	TAG	T	0.2008	NA	NA	NA	0.772572	rs7218319	27	RP11-259G18.1	2902	intergenic	0.88	NA	5	15	1	1	1
19:10385743:C:T	19	10385743	C	T	0.01093	NA	NA	NA	0.055545	rs142770866	30	CTD-2369P2.5:ICAM1	0:0	NA	0.88	NA	3	5	1	0	1
rs883739	3	46538018	G	T	0.4006	0.0265612	-0.030694	0.0138392	0.0515042	rs73062378	8	RTP3	962	upstream	0.879	NA	5	15	1	1	1
rs17036049	4	106563166	A	G	0.2316	4.12942e-05	0.066868	0.0163088	0.192028	rs147632916	9	ARHGEF38	0	intronic	0.879	5	1	15	1	1	0
rs2013593	12	113443222	C	G	0.3101	0.000695199	0.0717065	0.0211432	0.482849	rs10850097	21	RP1-71H24.1:OAS2	0:0	ncRNA_intronic	0.879	5	4	4	1	1	1
rs149614465	2	112013625	G	A	0.1203	NA	NA	NA	0.591151	rs144569746	6	MIR4435-1HG	0	ncRNA_intronic	0.878	7	5	15	0	1	0
rs10709557	3	46317825	C	CA	0.2157	NA	NA	NA	0.274763	rs1542754	8	CCR3	9627	intergenic	0.878	NA	5	15	1	1	1
rs150076213	10	81821680	T	TTATATA	0.3509	NA	NA	NA	0.0655311	rs2559728	17	TMEM254-AS1	0	ncRNA_intronic	0.878	NA	5	15	0	0	1
rs1724402	17	43754914	T	C	0.2664	NA	NA	NA	0.845957	rs7218319	27	CRHR1:RP11-105N13.4	0:0	ncRNA_intronic	0.878	NA	5	14	1	1	1
17:44096541:G:T	17	44096541	T	G	0.2445	NA	NA	NA	0.947777	rs7218319	27	MAPT	0	intronic	0.878	7	4	5	1	1	1
rs72276257	17	44153861	CA	C	0.1074	NA	NA	NA	0.0543499	rs7218319	27	KANSL1	0	intronic	0.878	NA	4	5	1	1	1
rs34666868	21	42891810	CA	C	0.4294	NA	NA	NA	0.0856472	rs9305744	36	TMPRSS2	0	intronic	0.878	NA	5	14	1	1	1
rs147797216	11	34517932	T	TCCAGAGGCCG	0.1113	NA	NA	NA	0.202922	rs7949972	19	ELF5	0	intronic	0.877	NA	5	15	1	1	1
rs12430569	13	113507609	C	T	0.2614	0.000342277	-0.074842	0.0208997	0.0506032	rs12585036	23	ATP11A	0	intronic	0.877	6	4	4	1	0	1
rs62073299	17	44580068	C	T	0.01889	NA	NA	NA	0.0541474	rs7218319	27	RP11-995C19.2	1243	intergenic	0.877	7	4	15	1	0	0
rs73203090	21	36453273	G	C	0.1342	NA	NA	NA	0.696595	rs202204907	35	RUNX1	0	intronic	0.877	7	7	15	1	1	1
rs56331791	2	103048157	G	A	0.2505	NA	NA	NA	0.58887	rs13020553	5	IL18RAP	0	intronic	0.876	6	4	15	1	1	1
rs17027166	2	103055420	G	A	0.2505	0.000356266	-0.053392	0.0149535	0.58887	rs13020553	5	IL18RAP:AC007278.3	0:0	ncRNA_exonic	0.876	7	5	15	1	1	1
rs10493369	1	65221656	G	A	0.09841	NA	NA	NA	0.102487	rs7528403	1	RAVER2	0	intronic	0.875	5	1	15	1	1	1
rs35350837	2	242696329	A	G	0.4791	0.00212785	0.0431903	0.0140603	0.332582	rs62192043	7	D2HGDH	0	intronic	0.875	5	4	4	1	1	1
rs572229555	3	44643008	C	T	0.03976	NA	NA	NA	0.108975	rs17638604	8	RP11-944L7.4:ZNF197	0:0	ncRNA_intronic	0.875	NA	4	15	1	1	1
rs55721146	3	46098151	T	TA	0.4006	NA	NA	NA	0.110306	rs9875616	8	XCR1	28916	intergenic	0.875	NA	5	15	0	1	1
rs13090848	3	46216084	G	A	0.1004	NA	NA	NA	0.48801	rs34339943	8	CCR3	0	intronic	0.875	7	5	15	1	1	1
rs10062371	5	131778413	G	A	0.2256	1.04291e-07	0.087988	0.0165419	0.739974	rs7713065	10	C5orf56	0	intronic	0.875	6	4	5	1	1	1
rs34617409	3	46325021	TCA	T	0.4374	NA	NA	NA	0.124772	rs1542754	8	CCR3	16823	intergenic	0.874	NA	5	15	0	1	1
rs12282592	11	76027567	G	A	0.4225	NA	NA	NA	0.141477	rs4494327	20	PRKRIR	33432	intergenic	0.874	6	5	14	0	0	1
rs62062806	17	44031420	G	A	0.2396	4.19757e-11	-0.113626	0.017224	0.96339	rs7218319	27	MAPT	0	intronic	0.874	5	5	14	1	1	1
rs2806219	6	7602609	G	A	0.3559	0.0320093	-0.030112	0.0140428	0.0516359	rs2076295	11	SNRNP48	0	intronic	0.873	NA	4	4	1	1	1
rs141716100	17	44316878	CA	C	0.2416	NA	NA	NA	0.963144	rs7218319	27	RP11-259G18.2	4093	intergenic	0.873	NA	5	15	0	1	1
rs4802503	19	49279628	G	A	0.4344	0.00634563	-0.0532827	0.019522	0.11121	rs368565	32	RNU6-317P	16780	intergenic	0.873	6	5	15	0	1	1
rs144261584	5	131730923	AC	A	0.1481	NA	NA	NA	0.0878719	rs7713065	10	SLC22A5	0	UTR3	0.872	NA	4	5	1	1	1
rs4795399	17	38061439	T	C	0.4662	NA	NA	NA	0.391155	rs4795406	26	GSDMB	0	intronic	0.872	3a	2	5	1	1	1
rs56043078	17	43853235	T	G	0.2396	NA	NA	NA	0.96339	rs7218319	27	CRHR1:RP11-105N13.4	0:0	ncRNA_intronic	0.872	4	5	14	1	1	0
rs878918	17	44031596	A	G	0.2763	6.46786e-06	0.0717226	0.0159013	0.135378	rs7218319	27	MAPT	0	intronic	0.872	5	5	14	1	1	1
rs368208024	20	6346450	C	CTCTA	0.3877	NA	NA	NA	0.0710739	rs2326788	34	CASC20	80919	intergenic	0.872	NA	14	15	0	0	1
rs11730080	4	106521859	C	G	0.1392	0.00260965	0.077818	0.0258503	0.315044	rs147632916	9	ARHGEF38	0	intronic	0.871	7	5	15	1	1	1
rs415159	13	113493317	T	G	0.4185	0.0046499	-0.0387791	0.0137012	0.110028	rs12585036	23	ATP11A	0	intronic	0.871	NA	4	4	1	0	1
rs6500529	16	89167458	A	C	0.2197	NA	NA	NA	0.271726	rs117169628	25	ACSF3	0	exonic	0.871	2b	4	4	1	1	1
rs4581700	16	89230589	G	C	0.1849	5.15868e-06	0.0933781	0.0204856	0.600116	rs117169628	25	LINC00304	0	ncRNA_exonic	0.871	1f	5	15	1	1	1
rs199534	17	44824213	T	G	0.2227	2.99081e-11	-0.11773	0.0177117	0.847676	rs7218319	27	NSF	0	intronic	0.871	6	4	5	1	1	1
rs7548217	1	65591956	G	A	0.171	0.00781749	-0.0650974	0.0244741	0.0854198	rs7528403	1	AK4	21275	intergenic	0.87	6	13	15	0	1	0
rs373014642	10	81265066	G	A	0.2982	NA	NA	NA	0.391622	rs2559728	17	RP11-342M3.1	0	ncRNA_intronic	0.87	5	5	14	1	1	1
rs202071004	10	81435210	C	CT	0.09642	NA	NA	NA	0.154939	rs2559728	17	RP11-506M13.3:RP11-119F19.2	0:0	ncRNA_intronic	0.87	NA	5	15	0	1	0
rs112203975	12	133385472	C	A	0.171	0.0338359	0.0416614	0.0196329	0.069228	rs11614702	22	GOLGA3	0	intronic	0.87	5	3	4	1	1	1
rs143911668	17	43847569	TTTTG	T	0.02485	NA	NA	NA	0.76418	rs7218319	27	CRHR1:RP11-105N13.4	0:0	NA	0.87	NA	5	14	1	0	0
rs77625338	17	43937671	C	T	0.2396	NA	NA	NA	0.96339	rs7218319	27	MAPT-AS1	0	ncRNA_intronic	0.87	7	5	14	0	1	1
rs67335396	17	44163547	ACG	A	0.2406	NA	NA	NA	0.968522	rs7218319	27	KANSL1	0	intronic	0.87	NA	4	5	1	1	1
rs62060921	17	44263479	T	C	0.2406	2.98838e-06	-0.105038	0.0224843	0.968522	rs7218319	27	KANSL1	0	intronic	0.87	NA	4	5	1	1	1
rs2458208	17	44297728	G	C	0.2565	NA	NA	NA	0.0548985	rs7218319	27	KANSL1	0	intronic	0.87	7	4	5	1	1	1
rs549080390	17	44757058	C	CA	0.2306	NA	NA	NA	0.57955	rs7218319	27	NSF	0	intronic	0.87	NA	15	15	1	1	0
rs10418603	19	46250225	G	T	0.1491	0.0254734	-0.040794	0.0182593	0.0979162	rs11669073	31	AC074212.3	0	intronic	0.87	2b	5	15	1	1	1
rs537707754	19	46336113	C	CAA	0.4205	NA	NA	NA	0.335937	rs11669073	31	SYMPK	0	intronic	0.87	NA	4	4	1	1	1
rs2070902	1	161187665	C	T	0.2604	4.61198e-08	-0.085794	0.0156969	0.935975	rs2070901	3	FCER1G	0	intronic	0.869	1f	1	7	1	1	1
rs56219103	7	99865257	CA	C	0.3101	NA	NA	NA	0.0854961	rs2897075	14	GATS:GATS	0:0	ncRNA_intronic	0.869	NA	4	5	1	1	1
rs1293758	12	113433587	T	C	0.4573	5.59192e-05	0.0563816	0.0139926	0.41218	rs10850097	21	RP1-71H24.1:OAS2	0:0	ncRNA_intronic	0.869	NA	4	15	1	1	0
rs7212218	17	37598842	A	G	0.16	0.000406009	0.089464	0.0252999	0.500031	rs907094	26	MED1	0	intronic	0.869	7	4	4	1	1	1
rs74428614	19	10497360	G	A	0.1083	0.0118669	-0.0545969	0.0216992	0.059566	rs28378712	30	CDC37	4449	intergenic	0.869	5	5	5	1	1	1
rs485073	19	49207255	A	G	0.4692	0.000552384	-0.0576483	0.0166904	0.530407	rs368565	32	FUT2	0	UTR3	0.869	NA	4	5	1	1	1
rs143257446	19	50894945	GGGGGGA	G	0.04672	NA	NA	NA	0.118593	rs35617599	33	POLD1	0	intronic	0.869	NA	4	5	1	1	1
rs144736948	21	34610646	CTA	C	0.2217	NA	NA	NA	0.586522	rs9636867	35	IFNAR2	0	intronic	0.869	NA	2	5	1	1	1
rs113325481	4	106675104	G	A	0.06362	1.62616e-10	0.173555	0.0271475	1	rs147632916	9	INTS12:GSTCD:RP11-45L9.1	0:0:0	ncRNA_intronic	0.868	7	5	15	1	1	1
rs11244061	9	136153981	C	T	0.1133	0.00979366	0.072157	0.027935	0.448234	rs495828	16	ABO	3363	intergenic	0.868	4	2	13	0	1	1
rs568519571	17	44215896	C	T	0.2117	NA	NA	NA	0.836365	rs7218319	27	KANSL1	0	intronic	0.868	NA	2	7	1	1	1
rs573723140	21	34594406	C	CTTTT	0.4751	NA	NA	NA	0.24748	rs9636867	35	IFNAR2	7799	intergenic	0.868	NA	5	15	1	1	1
17:37697857:A:ATCAGCCCGCC	17	37697857	ATCAGCCCGCC	A	0.2515	NA	NA	NA	0.41198	rs907094	26	CDK12	0	intronic	0.867	NA	5	5	1	1	1
rs372023122	19	49187440	G	GA	0.1849	NA	NA	NA	0.146424	rs368565	32	RN7SL345P	0	ncRNA_exonic	0.867	NA	5	15	0	1	1
rs112359394	19	10546076	T	TA	0.1501	NA	NA	NA	0.0849496	rs28378712	30	PDE4A	0	intronic	0.866	NA	1	5	1	0	0
rs58629129	1	154910930	T	C	0.3748	0.0328154	-0.030591	0.0143328	0.112213	rs79380792	2	RP11-307C12.13	394	downstream	0.865	7	2	5	1	1	1
rs10034172	4	106559599	T	A	0.2316	9.58528e-05	0.064061	0.0164223	0.192028	rs147632916	9	ARHGEF38	0	intronic	0.865	6	5	15	1	1	1
rs148899301	10	81723104	TAA	T	0.1054	NA	NA	NA	0.129368	rs2559728	17	SFTPD	0	intronic	0.865	NA	9	15	1	1	1
rs7219294	17	37624911	A	G	0.2505	3.28805e-06	0.072293	0.0155404	0.415132	rs907094	26	CDK12	0	intronic	0.865	6	4	5	1	1	1
rs2611152	11	34389023	G	A	0.2137	0.000707254	-0.0728197	0.0215013	0.28432	rs7949972	19	ABTB2	9467	intergenic	0.864	NA	5	15	1	1	1
rs11869323	17	37518499	C	T	0.2525	3.01633e-05	-0.064397	0.0154347	0.415873	rs907094	26	FBXL20	0	intronic	0.864	7	5	15	1	1	1
rs66619507	17	43989151	A	AC	0.2396	NA	NA	NA	0.96339	rs7218319	27	MAPT	0	intronic	0.864	6	5	14	1	1	1
rs62063669	17	44122626	C	A	0.2406	1.62099e-05	-0.10127	0.023488	0.968522	rs7218319	27	KANSL1	0	intronic	0.864	NA	4	4	1	1	1
rs66739100	2	102293993	TG	T	0.1332	NA	NA	NA	0.0515308	rs2075186	5	MAP4K4	19318	intergenic	0.863	NA	5	15	0	1	1
rs2201150	3	46258902	T	C	0.3579	1.13403e-05	-0.0612388	0.0139499	0.189629	rs9875616	8	CCR3	0	intronic	0.863	6	5	15	1	1	1
rs62320129	4	107004462	C	T	0.07157	0.00385241	0.074185	0.0256695	0.0812522	rs147632916	9	TBCK	0	intronic	0.863	5	4	5	1	1	1
rs1644283	5	131701595	G	A	0.3231	NA	NA	NA	0.061163	rs7713065	10	AC034220.3	0	ncRNA_intronic	0.863	NA	2	5	1	1	1
rs645982	9	136148409	G	A	0.4195	NA	NA	NA	0.0971663	rs495828	16	ABO	0	ncRNA_intronic	0.863	NA	2	14	0	1	1
rs59039089	12	113429331	AAAGGC	A	0.2227	NA	NA	NA	0.163318	rs10850097	21	RP1-71H24.1:OAS2	0:0	ncRNA_intronic	0.863	NA	4	15	1	1	0
rs12150298	17	37834541	T	C	0.325	1.28438e-11	0.095249	0.0140685	0.48615	rs907094	26	PGAP3	0	intronic	0.863	4	2	7	1	1	1
rs139524350	2	242733042	TTG	T	0.3807	NA	NA	NA	0.120378	rs62192043	7	GAL3ST2	0	intronic	0.862	NA	1	15	1	1	1
rs7189432	16	89318849	A	T	0.336	NA	NA	NA	0.190943	rs117169628	25	RP11-46C24.5	4737	intergenic	0.862	6	5	15	0	1	1
rs11208517	1	65194672	A	G	0.02883	0.0182719	0.0687286	0.0291215	0.0566977	rs7528403	1	RAVER2	16105	intergenic	0.861	7	5	15	0	1	1
rs56354422	10	81797031	G	C	0.1074	0.00332445	0.062124	0.0211592	0.112264	rs2559728	17	C1DP4	3345	intergenic	0.861	5	14	15	0	1	1
rs6503530	17	38161823	T	C	0.3787	2.34562e-14	-0.105398	0.0138134	0.23976	rs4795406	26	RP11-387H17.6	6655	intergenic	0.861	4	5	15	1	1	1
rs78077519	17	44010984	G	A	0.2396	7.38588e-11	-0.112396	0.0172582	0.96339	rs7218319	27	MAPT	0	intronic	0.861	6	1	14	1	1	1
rs12627060	21	35297421	G	A	0.08648	NA	NA	NA	0.816927	rs112426803	35	LINC00649	0	ncRNA_intronic	0.861	4	5	15	1	1	1
rs115365394	2	103691006	G	A	0.06461	0.00247099	0.100064	0.0330586	0.0506496	rs2075186	5	AC073987.1	35210	intergenic	0.86	6	9	15	0	1	0
rs9875616	3	45979877	G	A	0.2545	2.46613e-13	0.115698	0.0158042	1	rs9875616	8	FYCO1	0	intronic	0.86	7	4	5	1	1	1
rs185022520	10	81439797	C	G	0.06163	NA	NA	NA	0.113399	rs2559728	17	RP11-119F19.2	0	ncRNA_intronic	0.86	7	5	15	0	1	0
10:81572765:C:G	10	81572765	C	G	0.05666	NA	NA	NA	0.0520455	rs2559728	17	RP11-773D16.1	0	ncRNA_intronic	0.86	7	5	15	0	0	1
rs563239060	17	43847569	TTTTGTTTG	T	0.2863	NA	NA	NA	0.76418	rs7218319	27	CRHR1:RP11-105N13.4	0:0	ncRNA_intronic	0.86	NA	5	14	1	1	0
rs6511702	19	10634264	C	T	0.04672	1.50519e-08	-0.174851	0.0308871	0.25942	rs142770866	30	S1PR5	5656	intergenic	0.86	5	5	14	1	1	1
rs55923987	3	46623371	G	C	0.02485	0.00752374	0.086755	0.0324594	0.547403	rs139721302	8	TDGF1	0	UTR3	0.859	7	3	14	1	1	1
rs151276050	3	46836429	C	T	0.0825	NA	NA	NA	0.0562037	rs139721302	8	PRSS50:PRSS45	0:0	intronic	0.859	7	9	15	1	1	0
rs35826660	17	37621504	TA	T	0.4016	NA	NA	NA	0.151538	rs907094	26	CDK12	0	intronic	0.859	NA	1	5	1	1	1
rs5820296	17	37721666	CTGTT	C	0.3062	NA	NA	NA	0.255271	rs907094	26	CDK12	505	intergenic	0.859	NA	4	5	1	1	1
rs7502718	17	43793651	G	A	0.2396	NA	NA	NA	0.96339	rs7218319	27	CRHR1:RP11-105N13.4	0:0	ncRNA_intronic	0.859	5	5	14	1	1	1
rs538021413	5	131664516	T	TTATATA	0.4225	NA	NA	NA	0.098212	rs7713065	10	SLC22A4:AC034220.3	0:0	ncRNA_intronic	0.858	NA	4	5	1	1	1
rs35488801	10	81352490	T	C	0.4175	7.12314e-06	-0.065538	0.0145965	0.791261	rs2559728	17	SFTPA3P	2559	intergenic	0.858	6	9	15	0	1	1
rs62063294	17	44044157	G	A	0.2416	1.26034e-06	-0.108036	0.0222942	0.963144	rs7218319	27	MAPT	0	intronic	0.858	6	5	14	1	1	1
rs2522060	5	131804025	C	G	0.2087	0.0265074	0.036599	0.0164957	0.0645963	rs7713065	10	C5orf56	0	intronic	0.857	7	2	5	1	1	1
rs144454812	7	99649281	TCTA	T	0.05765	NA	NA	NA	0.108142	rs2897075	14	ZSCAN21	0	intronic	0.857	NA	1	5	1	1	1
rs373890345	10	82161453	GTT	G	0.1193	NA	NA	NA	0.0877112	rs2559728	17	FAM213A	6131	intergenic	0.857	NA	5	15	1	1	1
rs76311426	17	43818690	G	T	0.2396	NA	NA	NA	0.96339	rs7218319	27	CRHR1:RP11-105N13.4	0:0	ncRNA_intronic	0.857	5	1	14	1	1	1
rs375869200	20	6346428	C	CTTTAATTTAATAGATAGATA	0.3559	NA	NA	NA	0.0831984	rs2326788	34	CASC20	80941	intergenic	0.857	NA	14	15	0	0	1
rs2216000	2	103132640	C	G	0.4195	NA	NA	NA	0.113784	rs2075186	5	SLC9A4	0	intronic	0.856	7	5	15	1	1	1
rs62062785	17	44024562	G	T	0.2396	9.43563e-11	-0.111656	0.0172422	0.96339	rs7218319	27	MAPT	0	intronic	0.856	4	5	14	1	1	1
rs78962882	17	44084844	G	C	0.2406	3.96263e-11	-0.11382	0.0172312	0.968522	rs7218319	27	MAPT	0	intronic	0.856	5	5	15	1	1	1
rs17577024	17	44186252	G	A	0.2406	1.89983e-06	-0.105955	0.0222418	0.968522	rs7218319	27	KANSL1	0	intronic	0.856	1f	2	7	1	1	1
21:34625590:A:C	21	34625590	A	C	0.165	NA	NA	NA	0.11061	rs9636867	35	IFNAR2:AP000295.9	0:0	intronic	0.856	NA	4	4	1	1	1
rs3738582	1	156123230	C	G	0.2028	NA	NA	NA	0.0561365	rs56106339	2	SEMA4A	0	intronic	0.855	4	2	5	1	1	1
rs5833012	2	102968856	TA	T	0.4036	NA	NA	NA	0.295886	rs13020553	5	IL18R1	0	intronic	0.855	NA	5	15	1	1	1
rs142205434	3	47405940	C	CTTTCTAT	0.04672	NA	NA	NA	0.122688	rs79152783	8	RP11-708J19.1	14638	intergenic	0.855	NA	5	15	0	1	1
rs77515627	4	106716505	A	ATAG	0.172	NA	NA	NA	0.320302	rs147632916	9	INTS12:GSTCD:RP11-45L9.1	0:0:0	ncRNA_intronic	0.855	NA	5	15	1	1	1
rs62054440	17	43827391	G	C	0.2396	NA	NA	NA	0.96339	rs7218319	27	CRHR1:RP11-105N13.4	0:0	ncRNA_intronic	0.855	5	5	14	1	1	1
rs373965513	2	102973950	C	CA	0.3678	NA	NA	NA	0.237417	rs13020553	5	IL18R1	0	intronic	0.854	NA	1	15	1	1	1
rs13353428	3	46540310	C	T	0.08946	NA	NA	NA	0.140068	rs139721302	8	RTP3	0	intronic	0.854	4	2	15	1	1	1
rs371621873	10	81280658	C	T	0.2465	NA	NA	NA	0.329519	rs2559728	17	EIF5AL1	4469	intergenic	0.854	5	14	15	1	1	1
rs35553532	12	113455808	CAGTT	C	0.3936	NA	NA	NA	0.134802	rs10850097	21	RP1-71H24.1	251	upstream	0.854	NA	5	15	1	1	1
rs11147042	12	133036863	C	T	0.2664	NA	NA	NA	0.14834	rs11614702	22	RP11-503G7.1	252	downstream	0.854	6	5	14	0	1	0
rs4018052	19	3973357	CAA	C	0.2445	NA	NA	NA	0.158055	rs66833742	29	DAPK3	2235	intergenic	0.854	NA	5	5	1	0	1
rs76287187	20	6440753	G	GGAAAA	0.2555	NA	NA	NA	0.158438	rs2326788	34	CASC20	0	ncRNA_intronic	0.854	NA	9	15	0	0	1
rs6054334	20	6518520	T	C	0.2157	0.0475596	-0.0345764	0.0174515	0.151758	rs2326788	34	CASC20	9413	intergenic	0.854	7	5	15	0	0	1
rs35413141	3	46389649	G	A	0.07455	NA	NA	NA	0.361132	rs34339943	8	CCR2	5575	intergenic	0.853	5	5	15	1	1	1
rs10690460	10	81805389	ATTTAT	A	0.0507	NA	NA	NA	0.0599389	rs2559728	17	TMEM254-AS1	1226	intergenic	0.853	NA	14	15	0	1	1
rs11580040	1	155198222	A	G	0.1123	NA	NA	NA	0.743861	rs41264915	2	GBAP1	1007	intergenic	0.852	6	1	5	1	1	1
rs146714809	2	112019938	C	T	0.2545	0.0310852	-0.055172	0.0255902	0.333455	rs144569746	6	MIR4435-1HG	0	ncRNA_intronic	0.852	7	5	15	0	1	0
rs7638902	3	45775018	G	A	0.2445	NA	NA	NA	0.4426	rs767280	8	SACM1L	0	intronic	0.852	7	4	4	1	1	1
rs36113009	17	38092920	AT	A	0.3767	NA	NA	NA	0.488947	rs4795406	26	RP11-387H17.4	0	ncRNA_intronic	0.852	NA	5	15	1	1	1
rs535160593	20	6492763	C	CTT	0.4443	NA	NA	NA	0.750752	rs2326788	34	CASC20	0	ncRNA_intronic	0.852	NA	9	15	0	0	1
rs6077040	20	6622585	T	C	0.175	0.00688877	0.049501	0.018319	0.068164	rs2326788	34	RP5-859D4.3	89319	intergenic	0.852	7	5	15	0	0	1
rs530438124	1	155431593	G	GT	0.2306	NA	NA	NA	0.0733056	rs41264915	2	ASH1L	0	intronic	0.851	NA	4	5	1	1	1
rs10451283	17	43814020	T	C	0.2406	NA	NA	NA	0.958005	rs7218319	27	CRHR1:RP11-105N13.4	0:0	ncRNA_intronic	0.851	5	5	14	1	1	1
rs11676371	2	103129692	C	G	0.2008	NA	NA	NA	0.0828438	rs13020553	5	SLC9A4	0	intronic	0.85	7	2	15	1	1	1
rs11919943	3	46266726	T	C	0.08946	NA	NA	NA	0.384063	rs34339943	8	CCR3	0	intronic	0.85	5	5	15	1	1	1
rs3091309	3	46303184	A	G	0.173	0.0362652	0.057627	0.0275208	0.229752	rs9875616	8	CCR3	0	intronic	0.85	7	5	15	1	1	1
rs139568229	9	136139383	G	T	0.02883	NA	NA	NA	0.0942218	rs495828	16	ABO	0	ncRNA_intronic	0.85	5	5	14	0	1	1
rs61858980	10	81816618	G	A	0.08449	0.0194146	0.053252	0.0227819	0.102164	rs2559728	17	TMEM254-AS1	0	ncRNA_intronic	0.85	6	5	15	0	1	1
rs9865911	3	46588901	T	C	0.08549	1.32499e-12	0.175851	0.0247968	0.147251	rs139721302	8	LRRC2	0	intronic	0.849	5	5	15	1	1	1
rs1560311	17	43978625	T	C	0.2396	4.60836e-05	-0.0995451	0.0244303	0.96339	rs7218319	27	MAPT	0	intronic	0.849	4	5	14	1	1	1
rs370006766	20	6443432	T	TTA	0.4513	NA	NA	NA	0.181614	rs2326788	34	CASC20	0	ncRNA_intronic	0.849	NA	14	15	0	0	1
rs139769974	3	45471764	AT	A	0.2157	NA	NA	NA	0.0714379	rs13059329	8	LARS2	0	intronic	0.848	NA	4	5	1	1	1
rs376713754	20	6443252	TTA	T	0.4662	NA	NA	NA	0.110754	rs2326788	34	CASC20	0	ncRNA_intronic	0.848	NA	14	15	0	0	1
rs7550498	1	65583154	T	C	0.169	0.000399092	-0.0603025	0.0170313	0.0847791	rs7528403	1	MRPS21P1	24856	intergenic	0.847	7	14	15	0	1	0
rs474279	9	136139617	C	T	0.2207	NA	NA	NA	0.0931979	rs495828	16	ABO	0	ncRNA_intronic	0.847	6	5	14	0	1	1
rs551876330	10	81293720	GCTGTCCACGTGTGCAGTGGT	G	0.03678	NA	NA	NA	0.0599583	rs2559728	17	RP11-589B3.7	7332	intergenic	0.847	NA	5	15	0	1	1
rs7936312	11	76293726	G	T	0.4682	NA	NA	NA	0.911116	rs4494327	20	RP11-672A2.7	8340	intergenic	0.847	6	5	15	0	1	1
rs527294163	17	44782629	G	GTC	0.0159	NA	NA	NA	0.139084	rs7218319	27	NSF	0	intronic	0.847	NA	4	15	1	1	0
rs10401462	19	4040011	C	T	0.1889	0.00887113	-0.0637285	0.0243519	0.415144	rs66833742	29	PIAS4	626	downstream	0.847	6	4	5	1	1	1
rs6077029	20	6555052	C	T	0.2207	0.000530215	0.056305	0.0162496	0.184637	rs2326788	34	CASC20	45945	intergenic	0.847	6	5	15	0	0	1
rs7936434	11	76293805	G	C	0.4692	NA	NA	NA	0.914508	rs4494327	20	RP11-672A2.7	8261	intergenic	0.846	7	5	15	0	1	1
rs2532330	17	44349867	G	A	0.2425	1.89507e-05	-0.1044	0.0244102	0.926605	rs7218319	27	ARL17B	2282	intergenic	0.846	NA	5	15	1	1	1
rs11656541	17	47831849	G	C	0.333	0.0316021	-0.0418428	0.0194671	0.0749655	rs3848456	28	FAM117A	0	intronic	0.846	5	5	5	1	1	1
rs77284512	19	50925445	C	T	0.166	8.51072e-05	0.0830929	0.0211457	0.234377	rs35617599	33	CTD-2545M3.6:SPIB	0:0	intronic	0.846	5	2	14	1	1	0
rs76864439	1	65283072	C	T	0.1312	0.000312444	0.068482	0.0189977	0.334319	rs7528403	1	RAVER2	0	intronic	0.845	6	4	15	1	1	1
rs4916019	1	65582694	A	G	0.17	0.00060165	-0.0594432	0.017326	0.0831274	rs7528403	1	MRPS21P1	24396	intergenic	0.845	6	14	15	0	1	0
rs72671824	4	106623223	A	G	0.06362	2.84035e-07	0.167876	0.0327005	1	rs147632916	9	ARHGEF38:INTS12	0:0	intronic	0.845	6	4	5	1	1	1
rs1984927	10	81303318	T	G	0.2843	0.000548376	0.0543869	0.0157372	0.467439	rs2559728	17	RPS12P18	524	upstream	0.845	6	5	15	0	1	1
rs574730796	17	44312911	G	T	0.2107	NA	NA	NA	0.819472	rs7218319	27	RP11-259G18.2	8060	intergenic	0.844	NA	5	15	0	1	1
rs11032676	11	34438104	G	A	0.3032	7.82711e-06	-0.064058	0.0143311	0.276076	rs7949972	19	RP1-53C18.3	11607	intergenic	0.843	7	5	15	0	1	1
rs56005713	17	43536743	C	T	0.1938	NA	NA	NA	0.703078	rs7218319	27	PLEKHM1:AC091132.1	0:0	ncRNA_intronic	0.843	6	4	5	1	1	1
rs882365	21	35230330	C	T	0.2634	NA	NA	NA	0.115781	rs112426803	35	AP000304.12:ITSN1	0:0	intronic	0.843	NA	4	15	1	1	1
rs56301536	1	65434202	C	T	0.2773	6.71185e-05	-0.0833142	0.0209003	0.436819	rs7528403	1	JAK1	2014	intergenic	0.842	2b	5	15	1	1	1
rs62243906	3	46170396	C	T	0.1819	0.00101564	-0.07306	0.0222326	0.0520829	rs34339943	8	FLT1P1	13453	intergenic	0.842	7	5	15	0	1	1
rs10025668	4	107058058	T	C	0.1332	NA	NA	NA	0.0575089	rs147632916	9	TBCK	0	intronic	0.842	5	5	15	1	0	1
rs2696650	17	43653131	G	A	0.496	NA	NA	NA	0.305702	rs7218319	27	DND1P1	10105	intergenic	0.842	2b	3	5	0	1	1
rs117020209	17	47692471	T	C	0.02286	0.00198556	0.17583	0.0568591	0.151317	rs3848456	28	SPOP	0	intronic	0.842	7	4	5	1	0	1
rs7584093	2	102997721	T	C	0.4712	NA	NA	NA	0.183322	rs2075186	5	IL18R1	0	intronic	0.841	5	4	15	1	1	1
rs11903946	2	103005330	G	A	0.4702	NA	NA	NA	0.185488	rs2075186	5	IL18R1	0	intronic	0.841	6	4	15	1	1	1
rs78569042	5	131401419	A	C	0.172	NA	NA	NA	0.0679331	rs7713065	10	IL3	2521	intergenic	0.841	2b	5	15	1	1	1
rs2353030	16	89405827	T	C	0.4612	0.0473011	-0.0263477	0.0132828	0.0719801	rs117169628	25	ANKRD11	0	intronic	0.841	1f	2	5	1	1	1
rs377065179	17	43675426	GT	G	0.3648	NA	NA	NA	0.174371	rs7218319	27	RP11-707O23.5	2808	intergenic	0.841	NA	5	15	0	1	1
rs62057154	17	43904610	C	T	0.2396	NA	NA	NA	0.96339	rs7218319	27	CRHR1	0	intronic	0.841	5	5	14	1	1	0
rs114758136	19	10459771	T	G	0.09742	0.0378087	-0.0484398	0.0233229	0.0528118	rs28378712	30	TYK2	1437	intergenic	0.84	6	4	5	1	1	1
rs376662641	12	133040563	C	T	0.08449	NA	NA	NA	0.0561879	rs11614702	22	RP11-503G7.2	1120	intergenic	0.839	5	5	14	1	0	0
rs553046567	20	6486972	G	AAAA	0.2276	NA	NA	NA	0.251049	rs2326788	34	CASC20	0	ncRNA_intronic	0.839	NA	14	15	0	0	1
rs4851559	2	102823153	C	T	0.327	NA	NA	NA	0.0799778	rs13020553	5	IL1RL2	0	intronic	0.838	5	5	15	1	1	1
rs17036129	4	106624529	C	T	0.06362	8.34222e-11	0.178939	0.0275533	1	rs147632916	9	ARHGEF38:INTS12	0:0	intronic	0.838	7	4	5	1	1	1
rs72671855	4	106647299	A	G	0.06362	7.79114e-11	0.178306	0.0274124	1	rs147632916	9	INTS12:GSTCD	0:0	intronic	0.838	7	4	5	1	1	1
rs200268241	10	81262744	TTCTC	T	0.05368	NA	NA	NA	0.0744266	rs2559728	17	RP11-342M3.1	1084	intergenic	0.838	NA	5	15	1	0	1
rs34160651	12	113448897	CT	C	0.2127	NA	NA	NA	0.0835608	rs10850097	21	RP1-71H24.1:OAS2	0:0	ncRNA_intronic	0.838	NA	4	15	1	1	1
rs62161634	2	112069880	G	A	0.1779	NA	NA	NA	0.0605087	rs144569746	6	MIR4435-1HG	0	ncRNA_intronic	0.837	5	5	15	0	0	0
rs10663443	3	45213752	C	CTAAATAAA	0.2256	NA	NA	NA	0.0535688	rs13059329	8	RPS24P8	12084	intergenic	0.837	NA	5	15	0	1	1
rs73073744	3	46623997	G	A	0.02485	0.00836332	0.0856097	0.0324643	0.547403	rs139721302	8	TDGF1	0	downstream	0.837	5	3	14	1	1	1
rs71481530	10	81643234	A	C	0.1193	0.000876486	0.0728249	0.0218862	0.214525	rs2559728	17	PGGT1BP2	8669	intergenic	0.837	7	13	15	0	1	1
rs113756354	17	44013483	A	G	0.2396	5.81264e-11	-0.113047	0.0172631	0.96339	rs7218319	27	MAPT	0	intronic	0.837	2b	1	14	1	1	1
rs10558614	19	49175899	CTT	C	0.1372	NA	NA	NA	0.131922	rs368565	32	SEC1P:NTN5	0:0	ncRNA_intronic	0.837	NA	5	15	1	1	1
rs34195376	3	45913166	AT	A	0.3787	NA	NA	NA	0.191306	rs34339943	8	LZTFL1	0	intronic	0.836	NA	1	15	1	0	1
rs17282922	3	46240172	T	G	0.09443	2.63906e-18	0.270372	0.0309847	0.525957	rs34339943	8	CCR3	0	intronic	0.836	5	5	15	1	1	1
rs557592683	10	81462376	G	T	0.04076	NA	NA	NA	0.0808048	rs2559728	17	RP11-119F19.2	0	ncRNA_intronic	0.836	NA	5	15	1	1	0
rs41276858	19	4102820	G	A	0.1153	0.0137106	-0.0634845	0.0257569	0.141811	rs66833742	29	MAP2K2	0	intronic	0.836	2b	3	4	1	1	0
rs7257342	19	46356418	C	T	0.1093	NA	NA	NA	0.0552099	rs11669073	31	SYMPK	0	intronic	0.836	5	4	4	1	1	1
rs35821337	20	6438083	T	TA	0.4891	NA	NA	NA	0.426662	rs2326788	34	CASC20	0	ncRNA_intronic	0.836	NA	14	15	0	0	1
rs141858026	5	131674596	C	T	0.08847	0.007612	0.0664659	0.0249047	0.0522783	rs7713065	10	SLC22A4:AC034220.3	0:0	ncRNA_intronic	0.835	7	4	5	1	1	1
rs2696532	17	44355602	A	G	0.2366	NA	NA	NA	0.926484	rs7218319	27	ARL17B	0	intronic	0.835	NA	5	15	1	1	1
rs10751502	9	136129079	A	G	0.3062	0.00340848	-0.0416208	0.0142134	0.116262	rs495828	16	ABO:RP11-430N14.4	0:0	ncRNA_exonic	0.834	6	5	14	0	1	1
rs367988668	12	133143130	GCCACAGGCCGACGCTCTCGCCTTGACAGGC	G	0.4443	NA	NA	NA	0.489788	rs11614702	22	FBRSL1	0	intronic	0.834	NA	4	5	1	1	0
rs554013224	17	44038207	C	CAAA	0.3151	NA	NA	NA	0.62189	rs7218319	27	MAPT	0	intronic	0.834	NA	5	14	1	1	1
rs199470	17	44753025	T	C	0.3777	NA	NA	NA	0.351949	rs7218319	27	NSF	0	intronic	0.834	6	15	15	1	1	0
rs12461453	19	4655546	G	C	0.4712	NA	NA	NA	0.167766	rs10153452	29	TNFAIP8L1:C19orf10	0:0	UTR3	0.834	6	4	4	1	1	1
rs9549599	13	113540395	C	T	0.2515	0.00112745	-0.052928	0.0162524	0.0780835	rs12585036	23	ATP11A	0	UTR3	0.833	4	1	7	1	1	1
rs549533582	17	43991252	AC	A	0.2396	NA	NA	NA	0.96339	rs7218319	27	MAPT	0	intronic	0.833	NA	4	14	1	1	1
rs367547670	3	45691340	G	GT	0.34	NA	NA	NA	0.156358	rs767280	8	LIMD1	0	intronic	0.832	NA	5	5	1	0	1
rs4767024	12	113358791	C	T	0.3439	NA	NA	NA	0.991193	rs10850097	21	OAS1:RP1-71H24.1	0:0	ncRNA_intronic	0.832	1f	4	5	1	1	0
rs17687534	17	43749579	T	C	0.2396	NA	NA	NA	0.96339	rs7218319	27	CRHR1:RP11-105N13.4	0:0	ncRNA_intronic	0.832	1f	6	14	1	1	1
rs6738440	2	60722241	A	G	0.2843	0.00597024	0.0426197	0.0155014	0.190592	rs1123573	4	BCL11A	0	intronic	0.831	5	4	15	1	0	1
rs2673058	3	45735618	C	A	0.4364	NA	NA	NA	0.992028	rs767280	8	SACM1L	0	intronic	0.831	NA	1	5	1	1	1
rs33953566	17	37780296	A	T	0.2903	4.2216e-08	0.105518	0.0192505	0.699283	rs907094	26	AC087491.2	1529	intergenic	0.831	4	5	14	1	1	1
rs71363552	17	43834671	A	AC	0.2396	NA	NA	NA	0.96339	rs7218319	27	CRHR1:RP11-105N13.4	0:0	ncRNA_intronic	0.831	NA	5	14	1	1	1
rs3092959	3	46403468	G	A	0.07455	NA	NA	NA	0.361132	rs34339943	8	CCR2	1048	intergenic	0.83	4	2	14	1	1	1
rs34688352	10	81452790	G	A	0.2455	3.45564e-05	0.068448	0.0165287	0.262133	rs2559728	17	RP11-119F19.2	0	ncRNA_intronic	0.829	5	5	15	0	1	1
rs11726715	4	106564250	T	C	0.2416	4.91741e-05	0.065286	0.0160822	0.202101	rs147632916	9	ARHGEF38	0	intronic	0.828	7	5	15	1	1	0
rs7654723	4	106677739	A	G	0.2137	NA	NA	NA	0.244783	rs147632916	9	INTS12:GSTCD:RP11-45L9.1	0:0:0	ncRNA_intronic	0.828	6	5	15	1	1	1
rs2247762	7	99500899	T	C	0.4235	NA	NA	NA	0.169891	rs2897075	14	TRIM4	0	exonic	0.828	NA	4	4	1	1	1
rs35092054	7	99828851	G	GCA	0.2694	NA	NA	NA	0.20589	rs2897075	14	GATS:GATS	0:0	ncRNA_intronic	0.828	NA	4	5	1	1	1
rs59890890	10	82157721	AC	A	0.4443	NA	NA	NA	0.0503789	rs2559728	17	FAM213A	9863	intergenic	0.828	NA	5	15	1	1	1
rs111599055	12	133140361	A	C	0.326	NA	NA	NA	0.144657	rs11614702	22	FBRSL1	0	intronic	0.828	5	4	5	1	1	0
rs529145986	17	43466608	AT	A	0.4881	NA	NA	NA	0.15022	rs7218319	27	ARHGAP27	4666	intergenic	0.828	NA	5	14	1	1	1
rs35314978	1	155199690	TA	T	0.3529	NA	NA	NA	0.232898	rs41264915	2	MTX1P1	1075	intergenic	0.827	NA	5	5	1	1	1
rs34944500	3	46404740	A	T	0.1928	NA	NA	NA	0.159073	rs1542754	8	RP11-24F11.2	1705	intergenic	0.827	6	5	14	1	1	1
rs571339698	11	34520639	C	CA	0.1243	NA	NA	NA	0.174959	rs7949972	19	ELF5	0	intronic	0.827	NA	5	15	1	1	1
20:6305561:C:CA	20	6305561	C	CA	0.06561	NA	NA	NA	0.0629607	rs2326788	34	AL109618.1	95965	intergenic	0.827	NA	5	15	0	0	0
rs34861399	10	81309421	C	T	0.03579	NA	NA	NA	0.0759517	rs2559728	17	RPS12P18	5308	intergenic	0.826	7	5	15	1	1	1
rs62066085	17	43688249	G	C	0.2386	NA	NA	NA	0.958082	rs7218319	27	RPS26P8	1899	intergenic	0.826	6	14	15	0	1	1
rs17763596	17	43921210	G	T	0.2396	NA	NA	NA	0.96339	rs7218319	27	MAPT-AS1	0	ncRNA_exonic	0.826	1f	5	15	1	1	1
rs9807819	19	46239598	C	T	0.327	9.10774e-09	0.080991	0.0140938	0.893012	rs11669073	31	AC074212.3	0	intronic	0.826	1b	2	15	1	1	1
rs536142440	3	45472075	C	CTT	0.169	NA	NA	NA	0.0553103	rs13059329	8	LARS2	0	intronic	0.825	NA	4	5	1	1	1
rs2257414	10	81681454	A	G	0.3777	1.82767e-05	0.081414	0.0189999	0.191243	rs2559728	17	MBL1P	0	ncRNA_intronic	0.825	NA	5	15	0	1	1
rs75640267	11	76324533	A	G	0.1342	0.000166395	0.069356	0.0184201	0.0908148	rs4494327	20	RP11-672A2.6	11972	intergenic	0.825	7	5	15	0	0	1
rs537606420	17	37434801	C	CT	0.4742	NA	NA	NA	0.107762	rs907094	26	FBXL20	0	intronic	0.825	NA	4	5	1	1	1
rs378392	17	43687542	C	G	0.2406	NA	NA	NA	0.958195	rs7218319	27	RPS26P8	1192	intergenic	0.825	7	14	15	0	1	1
rs55992492	21	42830902	T	A	0.1551	4.9703e-06	-0.0900258	0.0197164	0.431836	rs9305744	36	MX1	0	UTR3	0.825	4	4	4	1	1	1
rs7546890	1	160995392	C	T	0.498	0.0353308	-0.027932	0.0132722	0.084866	rs2070901	3	RP11-544M22.13	0	intronic	0.824	1f	5	15	1	1	1
rs61216908	2	102727898	C	T	0.2038	0.0256091	0.036842	0.0165056	0.186195	rs2075186	5	IL1R1	0	intronic	0.824	7	2	15	1	1	1
rs61860036	10	81934859	C	T	0.1292	0.0459249	0.0520277	0.0260649	0.0566683	rs2559728	17	ANXA11	0	intronic	0.824	4	4	5	1	1	1
rs117615688	17	43798308	G	A	0.07058	NA	NA	NA	0.258346	rs7218319	27	CRHR1:RP11-105N13.4	0:0	ncRNA_intronic	0.824	6	5	14	1	1	1
rs200272970	21	35333661	T	TA	0.0994	NA	NA	NA	0.920128	rs112426803	35	LINC00649	0	ncRNA_intronic	0.824	NA	4	15	0	0	1
rs56343119	9	136237672	C	A	0.1491	0.00115705	0.064123	0.0197346	0.342662	rs495828	16	SURF4	0	intronic	0.823	2b	2	6	1	1	1
rs34999640	11	1236031	GA	G	0.4185	NA	NA	NA	0.0604648	rs34474233	18	MUC5B	8264	intergenic	0.823	NA	5	15	1	0	1
rs112588484	17	43934587	GT	G	0.2396	NA	NA	NA	0.96339	rs7218319	27	MAPT-AS1	0	ncRNA_intronic	0.823	NA	5	14	0	1	1
rs34947945	19	10409382	AT	A	0.4095	NA	NA	NA	0.0502232	rs28378712	30	ICAM5	1927	intergenic	0.823	NA	5	14	1	1	0
rs1894388	3	46392131	C	T	0.07455	NA	NA	NA	0.361132	rs34339943	8	CCR2	3093	intergenic	0.822	7	2	14	1	1	1
rs569765654	16	89224671	C	G	0.03777	NA	NA	NA	0.170854	rs117169628	25	LINC00304	882	upstream	0.822	NA	5	15	1	0	1
rs4277343	16	89230366	T	C	0.2515	4.3439e-08	0.0865414	0.015803	0.452728	rs117169628	25	LINC00304	0	ncRNA_exonic	0.822	5	5	15	1	1	1
rs62200000	20	6456383	G	A	0.03777	NA	NA	NA	0.0856784	rs2326788	34	CASC20	0	ncRNA_intronic	0.822	6	14	15	0	0	1
rs55789710	2	102811019	CT	C	0.326	NA	NA	NA	0.0798217	rs13020553	5	IL1RL2	0	intronic	0.821	NA	5	15	1	1	1
rs7074864	10	81335255	G	C	0.2078	0.00211972	0.054386	0.0176985	0.426171	rs2559728	17	MBL3P	6798	intergenic	0.821	7	9	15	0	1	1
rs4253515	10	81372445	T	C	0.1998	0.00172193	0.0551722	0.017602	0.453911	rs2559728	17	SFTPA1	0	intronic	0.821	3a	5	15	1	1	1
rs78576447	19	4576233	G	A	0.02485	0.000260858	0.151485	0.0414873	0.119673	rs35574495	29	SEMA6B	16412	intergenic	0.821	3a	2	14	0	0	1
rs6107825	20	6494821	G	C	0.4185	9.88285e-08	-0.0719	0.0134926	0.87582	rs2326788	34	CASC20	0	ncRNA_intronic	0.821	6	5	15	0	1	1
rs530312191	3	46194271	T	TA	0.1024	NA	NA	NA	0.475278	rs34339943	8	FLT1P1	9101	intergenic	0.82	NA	5	15	0	1	1
rs4413345	3	46310921	T	C	0.2793	NA	NA	NA	0.0945059	rs34339943	8	CCR3	2723	intergenic	0.82	4	5	15	1	1	1
rs138586347	7	99893941	T	TG	0.1262	NA	NA	NA	0.0590039	rs2897075	14	SPDYE3	11383	intergenic	0.82	NA	5	15	0	1	1
rs9897399	17	43804317	G	A	0.2406	NA	NA	NA	0.958195	rs7218319	27	CRHR1:RP11-105N13.4	0:0	ncRNA_intronic	0.82	7	9	14	1	1	1
rs555600910	17	44166992	A	AAAATATG	0.3648	NA	NA	NA	0.18815	rs7218319	27	KANSL1	0	intronic	0.819	NA	4	5	1	1	1
rs2532341	17	44345428	G	A	0.2972	NA	NA	NA	0.121583	rs7218319	27	RP11-259G18.1	0	ncRNA_intronic	0.819	NA	1	15	1	1	1
rs142143832	19	4047334	T	TC	0.1272	NA	NA	NA	0.54739	rs66833742	29	ZBTB7A	0	UTR3	0.819	NA	4	5	1	1	1
rs3846729	5	131806768	G	C	0.2266	7.90514e-08	-0.089024	0.0165802	0.753616	rs7713065	10	C5orf56:AC116366.6	0:0	ncRNA_exonic	0.818	5	4	5	1	1	1
rs79986079	7	99802044	C	T	0.2266	0.00193617	0.0663441	0.0214023	0.181901	rs2897075	14	STAG3:GATS:GATS	0:0:0	ncRNA_intronic	0.818	5	5	15	1	1	1
9:136350150:C:T	9	136350150	C	T	0.2753	NA	NA	NA	0.0835666	rs495828	16	SLC2A6	5890	NA	0.818	NA	5	15	1	1	1
rs61859979	10	81886741	C	T	0.168	0.0495898	0.0366721	0.018677	0.0931423	rs2559728	17	RPL22P18	667	downstream	0.818	5	5	15	1	1	1
rs72927372	11	34529466	G	T	0.1252	0.00647311	-0.0819016	0.0300799	0.161849	rs7949972	19	ELF5	0	intronic	0.818	7	5	15	1	1	1
rs4988977	12	133139349	C	T	0.4076	1.38297e-09	-0.0847397	0.0139893	0.268014	rs11614702	22	FBRSL1	0	intronic	0.818	NA	3	5	1	1	0
rs928282	21	36433963	C	T	0.3608	0.028855	-0.03887	0.0177857	0.0764725	rs202204907	35	RUNX1	0	intronic	0.818	7	5	15	1	0	1
rs2248991	3	45754749	A	G	0.4364	NA	NA	NA	0.992028	rs767280	8	SACM1L	0	intronic	0.817	NA	4	4	1	1	1
rs72053451	3	46123968	CT	C	0.494	NA	NA	NA	0.217539	rs9875616	8	XCR1	54733	intergenic	0.817	NA	5	15	0	1	1
rs13089907	3	46215710	C	T	0.09841	NA	NA	NA	0.501198	rs34339943	8	CCR3	0	intronic	0.817	7	5	15	1	1	1
rs547683493	7	75290593	TAA	T	0.2177	NA	NA	NA	0.139839	rs12534422	13	HIP1	0	intronic	0.817	NA	5	15	1	1	1
rs8081220	17	37473157	A	C	0.2485	1.9805e-05	-0.066039	0.0154764	0.401862	rs907094	26	FBXL20	0	intronic	0.817	6	4	5	1	1	1
rs242931	17	43939225	G	A	0.3201	NA	NA	NA	0.181638	rs7218319	27	MAPT-AS1	0	ncRNA_intronic	0.817	NA	5	14	0	1	1
rs12712145	2	103008710	C	T	0.2197	NA	NA	NA	0.179441	rs13020553	5	IL18R1	0	intronic	0.816	5	5	15	1	1	1
3:45219349:A:AATAGATAG	3	45219349	A	AATAGATAG	0.335	NA	NA	NA	0.0746688	rs13059329	8	RPS24P8	17681	intergenic	0.816	NA	5	15	0	1	1
rs75655792	7	99813285	C	A	0.2147	0.0112384	0.0425707	0.0167919	0.18249	rs2897075	14	STAG3:GATS:GATS	0:0:0	ncRNA_intronic	0.816	5	5	5	1	1	0
rs4992759	12	133140409	T	C	0.4006	NA	NA	NA	0.254218	rs11614702	22	FBRSL1	0	intronic	0.816	NA	4	5	1	1	0
rs55739615	17	38119638	T	C	0.4523	NA	NA	NA	0.656264	rs4795406	26	GSDMA	0	intronic	0.816	3a	5	14	1	1	1
rs113155081	17	43752078	A	AC	0.2396	NA	NA	NA	0.96339	rs7218319	27	CRHR1:RP11-105N13.4	0:0	ncRNA_intronic	0.816	NA	5	14	1	1	1
rs2819110	10	81655060	C	T	0.3976	0.000647097	0.068633	0.0201207	0.212057	rs2559728	17	PGGT1BP2	2128	intergenic	0.815	NA	13	15	0	1	1
rs731135	16	89359004	G	A	0.3439	0.0166242	-0.0356241	0.0148749	0.108163	rs117169628	25	ANKRD11	0	intronic	0.815	NA	3	5	1	1	1
rs62056838	17	43989087	A	G	0.2396	3.66086e-11	-0.113911	0.0172144	0.96339	rs7218319	27	MAPT	0	intronic	0.815	6	5	14	1	1	1
rs79626458	2	242708966	C	T	0.1302	0.00432246	0.060573	0.0212267	0.332448	rs62192043	7	D2HGDH	734	downstream	0.814	7	4	5	1	1	1
rs1427816	10	81323374	T	C	0.4056	1.27163e-05	-0.0639937	0.0146609	0.71482	rs2559728	17	SFTPA2	3220	intergenic	0.814	NA	7	14	1	1	1
rs28538054	16	89173583	C	G	0.2316	4.67772e-07	-0.0783496	0.0155484	0.40585	rs117169628	25	ACSF3	0	intronic	0.814	5	4	4	1	1	1
rs28690774	1	65403939	G	A	0.1561	NA	NA	NA	0.607305	rs7528403	1	JAK1	0	intronic	0.813	7	5	5	1	1	1
rs55666905	10	81953639	C	T	0.06958	0.00480975	0.0919029	0.0325954	0.139568	rs2559728	17	ANXA11	0	intronic	0.813	3a	2	5	1	1	1
rs35549907	12	113465924	A	AT	0.2495	NA	NA	NA	0.0840396	rs10850097	21	RP1-71H24.1	10367	intergenic	0.813	NA	13	15	0	1	1
rs34108952	12	133325446	C	CAT	0.494	NA	NA	NA	0.0525434	rs11614702	22	ANKLE2	0	intronic	0.813	NA	4	4	1	1	1
rs12452682	17	37646589	T	C	0.2505	2.22474e-06	0.091189	0.0192713	0.415132	rs907094	26	CDK12	0	intronic	0.813	6	4	5	1	1	1
rs11880305	19	50880475	C	T	0.325	9.255e-06	0.083188	0.0187619	0.97413	rs35617599	33	NR1H2	0	intronic	0.813	2b	1	1	1	1	1
rs6746151	2	242708162	C	T	0.1233	0.0365329	0.040785	0.0195055	0.341058	rs62192043	7	D2HGDH	0	UTR3	0.812	5	4	5	1	1	1
rs112324872	19	46308959	G	GAGAA	0.159	NA	NA	NA	0.115582	rs11669073	31	RSPH6A	0	intronic	0.811	NA	5	15	1	0	1
rs13046024	21	35406378	T	C	0.3171	0.000244287	-0.0557488	0.015198	0.0550294	rs112426803	35	MRPS6	39145	intergenic	0.811	6	5	15	0	1	1
rs57127428	3	45217394	C	T	0.2247	0.00384548	0.0456327	0.0157868	0.0540599	rs13059329	8	RPS24P8	15726	intergenic	0.81	7	5	15	0	1	1
rs140765373	3	45402347	TTTGTTG	T	0.2286	NA	NA	NA	0.177197	rs13059329	8	LARS2	27650	intergenic	0.81	NA	5	15	0	1	1
rs1133866	10	81419658	G	A	0.03678	NA	NA	NA	0.0757792	rs2559728	17	RP11-506M13.3	988	upstream	0.81	NA	15	15	0	1	0
rs55972730	17	44155707	C	T	0.2406	5.34497e-11	-0.113158	0.0172471	0.968522	rs7218319	27	KANSL1	0	intronic	0.81	7	2	5	1	1	1
rs150845478	17	44312248	C	T	0.1402	NA	NA	NA	0.0719953	rs7218319	27	RP11-259G18.2	8723	intergenic	0.81	7	5	15	1	1	1
rs2834164	21	34621948	C	A	0.495	NA	NA	NA	0.495751	rs9636867	35	IFNAR2:AP000295.9	0:0	intronic	0.81	1f	4	4	1	1	1
rs2133660	3	46031957	C	T	0.3429	7.30043e-21	-0.131401	0.0140246	0.40048	rs9875616	8	FYCO1	0	intronic	0.809	5	2	5	1	1	1
rs140292787	3	46181974	C	T	0.09245	NA	NA	NA	0.540859	rs34339943	8	FLT1P1	1875	intergenic	0.809	7	5	15	0	1	1
rs34030880	3	46404742	A	T	0.4056	NA	NA	NA	0.0594917	rs149125253	8	RP11-24F11.2	1703	intergenic	0.809	6	5	14	1	1	1
rs142907750	3	46611928	A	T	0.02485	0.00779081	0.0865361	0.0325201	0.547403	rs139721302	8	LRRC2	0	intronic	0.809	6	5	15	1	1	1
rs374154462	10	81455988	C	A	0.173	NA	NA	NA	0.143023	rs2559728	17	RP11-119F19.2	0	ncRNA_intronic	0.809	6	5	15	1	1	1
rs9603798	13	113552224	G	A	0.327	8.05499e-07	0.0749856	0.0151976	0.355177	rs12585036	23	MCF2L	0	intronic	0.809	5	5	14	1	1	1
rs59714961	1	156118893	G	T	0.02187	NA	NA	NA	0.658405	rs56106339	2	SEMA4A	0	intronic	0.808	5	2	5	1	1	1
rs199884596	5	131368633	A	G	0.4583	NA	NA	NA	0.0701974	rs7713065	10	AC034228.2	19740	intergenic	0.808	6	9	15	0	1	1
rs529699935	17	37889241	C	CT	0.3052	NA	NA	NA	0.347662	rs907094	26	MIEN1	2200	intergenic	0.808	NA	5	14	1	1	1
rs566014437	17	43742454	AC	A	0.2396	NA	NA	NA	0.96339	rs7218319	27	CRHR1:RP11-105N13.4	0:0	ncRNA_intronic	0.808	NA	5	14	1	1	1
rs2109070	19	4719485	G	C	0.3221	NA	NA	NA	0.298035	rs35574495	29	DPP9	0	intronic	0.808	5	1	4	1	1	1
rs7433782	3	45382541	G	A	0.2724	0.00439669	-0.044193	0.0155161	0.286449	rs13059329	8	LARS2	47456	intergenic	0.807	5	5	15	0	1	1
rs548789472	4	107263145	TC	T	0.06362	NA	NA	NA	0.0890979	rs147632916	9	AIMP1	0	intronic	0.807	NA	4	5	1	1	1
rs2139890	17	43541627	C	A	0.1938	NA	NA	NA	0.703078	rs7218319	27	PLEKHM1	0	intronic	0.807	7	4	5	1	1	0
rs528489003	17	44125277	CT	C	0.2465	NA	NA	NA	1	rs7218319	27	KANSL1	0	intronic	0.807	NA	4	4	1	1	1
rs74179925	19	10567208	A	T	0.1819	0.0130956	0.0597795	0.0240934	0.119423	rs34536443	30	PDE4A	0	intronic	0.807	6	4	5	1	1	1
rs12710256	19	10642946	T	C	0.04771	NA	NA	NA	0.252175	rs142770866	30	ATG4D	11624	intergenic	0.807	5	5	15	0	1	1
rs34730430	19	46344544	T	TC	0.2406	NA	NA	NA	0.173035	rs11669073	31	SYMPK	0	intronic	0.807	NA	4	4	1	1	1
rs34729242	21	36452035	AT	A	0.3439	NA	NA	NA	0.0793622	rs202204907	35	RUNX1	0	intronic	0.807	NA	5	15	1	0	1
rs1023518	5	131793772	G	T	0.2744	1.01978e-08	-0.087646	0.0153029	1	rs7713065	10	C5orf56	0	intronic	0.806	6	2	7	1	1	1
rs535272517	10	81695972	T	TTC	0.5	NA	NA	NA	0.1375	rs2559728	17	MBL1P	0	ncRNA_intronic	0.806	NA	5	14	1	1	1
rs376368638	17	44038536	CA	C	0.2485	NA	NA	NA	0.905215	rs7218319	27	MAPT	0	intronic	0.806	NA	5	14	1	1	1
rs571326569	17	44078816	TA	T	0.2396	NA	NA	NA	0.96339	rs7218319	27	MAPT	0	intronic	0.806	NA	4	15	1	1	1
rs12150127	17	44141732	G	A	0.2406	4.6138e-11	-0.113527	0.0172457	0.968522	rs7218319	27	KANSL1	0	intronic	0.806	5	4	5	1	1	1
rs371411506	17	44303668	G	T	0.2416	NA	NA	NA	0.973796	rs7218319	27	KANSL1	934	upstream	0.806	7	5	15	1	1	1
rs143101399	17	47667629	C	T	0.01093	NA	NA	NA	0.298955	rs3848456	28	NXPH3	6439	intergenic	0.806	7	4	5	1	0	1
rs55959557	5	131818355	G	GT	0.2495	NA	NA	NA	0.0827941	rs7713065	10	IRF1	0	UTR3	0.805	NA	4	5	1	1	1
rs545971	9	136143372	C	T	0.3708	NA	NA	NA	0.268386	rs495828	16	ABO	0	ncRNA_intronic	0.805	5	5	14	0	1	1
rs12309386	12	133043121	G	A	0.3479	0.00990268	0.050884	0.0197285	0.320407	rs11614702	22	RP11-503G7.2	3678	intergenic	0.805	4	5	14	1	1	0
rs533248601	10	81459955	T	C	0.03976	NA	NA	NA	0.0793226	rs2559728	17	RP11-119F19.2	0	ncRNA_intronic	0.804	NA	5	15	1	1	1
rs34912438	12	113466546	TA	T	0.4085	NA	NA	NA	0.120925	rs10850097	21	RP1-71H24.1	10989	intergenic	0.804	NA	13	15	0	1	1
rs112438920	16	89140557	A	T	0.09344	NA	NA	NA	0.228086	rs117169628	25	ACSF3	14225	intergenic	0.804	2c	5	9	0	1	1
rs2742457	3	45767487	A	G	0.3151	NA	NA	NA	0.618138	rs767280	8	SACM1L	0	intronic	0.803	7	4	5	1	1	1
rs2157057	3	46366269	G	A	0.3022	NA	NA	NA	0.451482	rs1542754	8	UQCRC2P1	12855	intergenic	0.803	6	5	15	0	1	1
rs3102347	16	89369869	A	G	0.164	0.00222679	-0.0766325	0.0250581	0.227477	rs117169628	25	ANKRD11	0	intronic	0.803	4	3	4	1	1	1
rs7257678	19	4703666	C	A	0.2127	NA	NA	NA	0.434187	rs10153452	29	DPP9	0	intronic	0.803	5	4	4	1	1	1
rs1321441	20	6545685	C	T	0.4016	0.00551921	-0.053162	0.0191571	0.788202	rs2326788	34	CASC20	36578	intergenic	0.803	6	5	15	0	1	1
rs374164506	1	155091121	AAG	A	0.06163	NA	NA	NA	0.343574	rs41264915	2	Y_RNA	1844	intergenic	0.802	NA	5	14	1	1	1
rs11146931	12	133139130	T	C	0.4563	0.016304	-0.050528	0.0210355	0.371415	rs11614702	22	FBRSL1	0	intronic	0.802	4	1	5	1	1	0
rs150171660	12	133141135	C	G	0.34	NA	NA	NA	0.198053	rs11614702	22	FBRSL1	0	intronic	0.802	5	4	5	1	1	0
rs116894830	1	65417136	C	T	0.01789	NA	NA	NA	0.0707577	rs7528403	1	JAK1	0	intronic	0.801	4	5	5	1	0	1
rs570475463	1	154860314	C	CA	0.325	NA	NA	NA	0.144146	rs79380792	2	KCNN3	17557	intergenic	0.801	NA	5	15	0	1	1
rs62244827	3	46362591	T	C	0.3022	NA	NA	NA	0.451482	rs1542754	8	UQCRC2P1	9177	intergenic	0.801	6	2	15	0	1	1
rs722496	4	106515813	C	G	0.2664	0.00764237	0.0428365	0.0160588	0.116504	rs147632916	9	ARHGEF38	0	intronic	0.801	2a	2	15	1	1	1
rs274571	5	131712125	A	G	0.3231	NA	NA	NA	0.061163	rs7713065	10	SLC22A5	0	intronic	0.801	NA	4	5	1	1	1
rs2245511	12	113477503	C	T	0.3678	0.00509847	0.0428358	0.0152944	0.365075	rs10850097	21	RPS15AP32	14363	intergenic	0.801	6	5	15	0	1	1
rs62056865	17	43771193	T	C	0.2396	NA	NA	NA	0.96339	rs7218319	27	CRHR1:RP11-105N13.4	0:0	ncRNA_intronic	0.801	6	13	14	1	1	1
rs12150223	17	43944204	T	C	0.2396	NA	NA	NA	0.96339	rs7218319	27	MAPT-AS1	0	ncRNA_intronic	0.801	6	5	14	0	1	1
rs3057470	21	35266155	GAAA	G	0.2982	NA	NA	NA	0.707664	rs112426803	35	AP000304.12:ITSN1	0:0	UTR3	0.801	NA	5	15	1	1	1
rs12712153	2	103111761	T	C	0.2376	NA	NA	NA	0.0507087	rs2075186	5	SLC9A4	0	intronic	0.8	6	5	15	1	1	1
rs2477842	6	41489441	C	T	0.2406	3.99531e-08	-0.0895895	0.0163155	0.673813	rs2496647	12	RP11-328M4.2	0	ncRNA_intronic	0.8	6	5	14	0	1	0
rs113757275	17	37462407	C	CTT	0.2515	NA	NA	NA	0.41198	rs907094	26	FBXL20	0	intronic	0.8	NA	2	5	1	1	1
rs73985233	17	38105151	T	G	0.08549	NA	NA	NA	0.0789646	rs4795406	26	LRRC3C	4150	intergenic	0.8	4	2	15	1	1	1
rs1230067	17	43465737	G	A	0.4871	NA	NA	NA	0.152632	rs7218319	27	ARHGAP27	5537	intergenic	0.8	6	5	14	1	1	1
rs9825081	3	46108400	G	A	0.1252	NA	NA	NA	0.972546	rs34339943	8	XCR1	39165	intergenic	0.799	5	5	15	0	1	1
rs3805666	5	131646475	G	A	0.08946	0.00285587	0.0733391	0.024587	0.0526538	rs7713065	10	SLC22A4	0	intronic	0.799	4	2	15	1	1	1
rs138673947	10	81688757	T	TAATAAA	0.4145	NA	NA	NA	0.171703	rs2559728	17	MBL1P	0	ncRNA_intronic	0.798	NA	5	14	1	1	1
rs61862387	10	82017116	T	C	0.1064	NA	NA	NA	0.139235	rs2559728	17	AL359195.1	3720	intergenic	0.798	6	5	15	1	1	1
rs1031460	17	38072247	T	G	0.499	NA	NA	NA	0.536186	rs4795406	26	GSDMB	0	intronic	0.798	4	2	5	1	1	1
17:43968718:T:TACACACAC	17	43968718	T	TACACACAC	0.2396	NA	NA	NA	0.96339	rs7218319	27	MAPT-AS1	0	ncRNA_intronic	0.798	NA	5	14	1	1	1
rs78030336	2	102654653	AC	A	0.2704	NA	NA	NA	0.0662841	rs13020553	5	IL1R2	9646	intergenic	0.797	NA	5	15	1	1	1
rs1345302	2	102873369	A	G	0.4463	NA	NA	NA	0.165652	rs13020553	5	AC007248.6	6653	intergenic	0.797	NA	2	15	0	1	1
rs202011557	2	102913642	A	AAAAC	0.1421	NA	NA	NA	0.686127	rs2075186	5	IL1RL1	14319	intergenic	0.797	NA	5	15	0	1	1
rs17036139	4	106632657	G	A	0.06362	5.80528e-11	0.176784	0.0269954	1	rs147632916	9	INTS12:GSTCD	0:0	intronic	0.797	6	1	5	1	1	1
rs62321377	4	107085267	C	T	0.07058	0.00474277	0.072362	0.0256239	0.0832961	rs147632916	9	TBCK	0	intronic	0.797	7	4	5	1	1	1
rs2493714	10	81650082	C	A	0.3966	0.000480156	0.067727	0.0193972	0.217778	rs2559728	17	PGGT1BP2	1821	intergenic	0.797	7	5	15	0	1	1
rs35639917	19	10407976	T	TA	0.4076	NA	NA	NA	0.0517501	rs28378712	30	ICAM5	521	downstream	0.797	NA	5	14	1	1	0
rs237688	20	6281204	T	C	0.4105	0.00447019	0.0407346	0.0143284	0.0808278	rs2326788	34	AL109618.1	71608	intergenic	0.797	7	9	15	0	0	0
rs150530773	17	43597434	T	G	0.3221	NA	NA	NA	0.0924912	rs7218319	27	LRRC37A4P:RP11-798G7.5	0:0	ncRNA_intronic	0.796	7	5	15	0	1	1
rs531196238	17	43950444	CA	C	0.2396	NA	NA	NA	0.96339	rs7218319	27	MAPT-AS1	0	ncRNA_intronic	0.796	NA	5	14	0	1	1
rs550543185	17	44168295	CTTA	C	0.2406	NA	NA	NA	0.968522	rs7218319	27	KANSL1	0	intronic	0.796	NA	4	5	1	1	1
rs7209589	17	44369420	G	A	0.2465	NA	NA	NA	0.0844624	rs7218319	27	ARL17B	0	intronic	0.796	7	5	15	1	1	1
rs34890475	2	102946953	AAAG	A	0.08847	NA	NA	NA	0.149745	rs13020553	5	IL1RL1:IL18R1	0:0	intronic	0.795	NA	9	15	1	1	1
rs997056	2	103170919	G	A	0.329	NA	NA	NA	0.127195	rs13020553	5	SLC9A4	20487	intergenic	0.795	NA	14	15	0	1	1
rs945974	13	113522752	G	A	0.3608	0.0250912	-0.0316034	0.0141087	0.135185	rs12585036	23	ATP11A	0	intronic	0.795	5	4	5	1	1	1
rs148269941	17	43540472	A	T	0.1938	NA	NA	NA	0.703078	rs7218319	27	PLEKHM1:AC091132.1	0:0	ncRNA_intronic	0.795	6	4	5	1	1	0
rs4630591	17	44192568	C	T	0.2078	NA	NA	NA	0.800388	rs7218319	27	KANSL1	0	intronic	0.795	6	5	5	1	1	1
rs11695627	2	102970105	A	G	0.4046	NA	NA	NA	0.297348	rs13020553	5	IL18R1	0	intronic	0.794	7	5	15	1	1	1
rs541833438	3	45669507	A	AAAAAAG	0.2147	NA	NA	NA	0.0550178	rs73062378	8	LIMD1	0	intronic	0.794	NA	4	5	1	1	1
rs536968862	3	46632634	C	CA	0.1431	NA	NA	NA	0.108053	rs139721302	8	TDGF1	0	intergenic	0.794	NA	5	15	1	0	1
rs34600329	12	113447199	GC	G	0.2247	NA	NA	NA	0.0847277	rs10850097	21	RP1-71H24.1:OAS2	0:0	ncRNA_intronic	0.794	NA	4	4	1	1	1
rs2033784	15	67449660	A	G	0.2813	1.41987e-05	-0.0627484	0.0144556	0.710534	rs56375023	24	SMAD3	0	intronic	0.794	NA	4	5	1	1	1
rs575918476	17	37468993	A	ATT	0.2117	NA	NA	NA	0.369336	rs907094	26	FBXL20	0	intronic	0.794	NA	5	5	1	1	1
rs74727658	17	38128181	GA	G	0.333	NA	NA	NA	0.173103	rs4795406	26	GSDMA	0	intronic	0.794	NA	2	14	1	1	1
rs562111099	10	81501573	GTA	G	0.04175	NA	NA	NA	0.08071	rs2559728	17	RP11-119F19.2	0	ncRNA_intronic	0.793	NA	5	15	0	1	0
rs17576695	17	44172327	T	A	0.2406	2.77558e-06	-0.102827	0.0219399	0.968522	rs7218319	27	KANSL1	0	intronic	0.793	6	4	5	1	1	1
rs2673035	3	45753665	G	C	0.4364	NA	NA	NA	0.992028	rs767280	8	SACM1L	0	intronic	0.792	3a	4	4	1	1	1
rs142516974	3	46343241	C	CTT	0.2445	NA	NA	NA	0.259754	rs1542754	8	UQCRC2P1	8840	intergenic	0.792	NA	2	15	0	1	1
rs4699196	4	106630949	C	T	0.2445	NA	NA	NA	0.211783	rs147632916	9	INTS12:GSTCD	0:0	intronic	0.792	5	1	2	1	1	1
rs1713311	10	81428591	A	G	0.2028	0.00443526	0.0694943	0.0244232	0.191188	rs2559728	17	RP11-506M13.3:RP11-119F19.2	0:0	ncRNA_intronic	0.792	NA	14	15	0	1	1
rs2353028	16	89352678	G	A	0.3221	0.0085858	-0.0390774	0.014869	0.101536	rs117169628	25	ANKRD11	0	intronic	0.792	4	4	4	1	1	1
rs17564591	17	44002062	A	C	0.2396	6.44237e-11	-0.112732	0.0172555	0.96339	rs7218319	27	MAPT	0	intronic	0.792	5	2	15	1	1	1
rs8127664	21	42832638	C	T	0.1551	2.56883e-06	-0.0871684	0.0185363	0.42556	rs9305744	36	MX1	1496	intergenic	0.792	4	5	5	1	1	1
rs2842685	6	7555520	A	G	0.3519	0.0402699	0.0306089	0.0149241	0.106127	rs2076295	11	DSP	0	intronic	0.791	NA	4	14	1	0	1
rs73158413	7	99619540	T	A	0.1133	0.0018245	0.068247	0.0218922	0.233003	rs2897075	14	ZKSCAN1	0	intronic	0.791	5	3	5	1	1	1
rs35228546	10	81354193	T	C	0.06958	0.0254795	0.0565	0.0252903	0.139568	rs2559728	17	SFTPA3P	856	downstream	0.791	5	9	15	0	1	1
rs8066704	17	37477218	C	T	0.2515	2.60326e-05	-0.065105	0.0154803	0.41198	rs907094	26	FBXL20	0	intronic	0.791	3a	5	15	1	1	1
rs61352328	19	46373430	CT	C	0.3877	NA	NA	NA	0.273767	rs11669073	31	FOXA3	0	intronic	0.791	NA	4	14	1	1	1
rs1922291	2	102828817	G	A	0.4006	NA	NA	NA	0.160814	rs13020553	5	IL1RL2	0	intronic	0.79	7	5	15	1	1	1
rs58666899	12	113364366	AG	A	0.3658	NA	NA	NA	0.909793	rs10850097	21	OAS1:RP1-71H24.1	0:0	ncRNA_intronic	0.79	NA	5	15	1	1	0
rs1293753	12	113437706	C	T	0.3131	0.00019434	0.0605916	0.0162607	0.540696	rs10850097	21	RP1-71H24.1:OAS2	0:0	ncRNA_intronic	0.789	NA	4	5	1	1	0
rs35025100	16	89343463	TA	T	0.2982	NA	NA	NA	0.116459	rs117169628	25	ANKRD11	0	intronic	0.789	NA	4	4	1	0	1
rs7256524	19	46224654	C	T	0.327	0.00151173	0.061073	0.0192512	0.892488	rs11669073	31	FBXO46	0	intronic	0.789	7	4	5	1	1	1
10:82153154:C:G	10	82153154	C	G	0.1173	NA	NA	NA	0.0939139	rs2559728	17	FAM213A	14430	intergenic	0.788	7	5	15	0	1	1
rs7214151	17	37507772	C	T	0.4125	9.04528e-06	-0.062103	0.0139909	0.161176	rs907094	26	FBXL20	0	intronic	0.788	7	5	15	1	1	1
rs7221124	17	43764301	G	A	0.2634	NA	NA	NA	0.0937298	rs7218319	27	CRHR1:RP11-105N13.4	0:0	ncRNA_intronic	0.788	6	5	14	1	1	1
rs200326647	17	43995139	TTTTTTTTTTTC	T	0.2396	NA	NA	NA	0.96339	rs7218319	27	MAPT	0	intronic	0.788	NA	4	14	1	1	1
rs6503455	17	44140748	C	T	0.3579	0.00477833	0.0392126	0.0138972	0.18024	rs7218319	27	KANSL1	0	intronic	0.788	1f	2	5	1	1	1
rs2532261	17	44253203	A	C	0.2406	1.83568e-05	-0.103141	0.0240759	0.968522	rs7218319	27	KANSL1	0	intronic	0.788	NA	4	5	1	1	1
rs551312659	17	44259519	A	G	0.2087	NA	NA	NA	0.82143	rs7218319	27	KANSL1	0	intronic	0.788	NA	3	5	1	1	1
rs35967486	19	10516937	G	GA	0.172	NA	NA	NA	0.129455	rs28378712	30	CDC37	0	intronic	0.788	NA	5	13	1	1	1
rs149127779	19	50875746	AAAAT	A	0.3628	NA	NA	NA	0.821414	rs35617599	33	NR1H2	0	intronic	0.788	NA	5	15	1	1	1
rs11689480	2	102674501	A	G	0.496	NA	NA	NA	0.107795	rs13020553	5	IL1R1	6502	intergenic	0.787	4	2	15	1	1	1
rs147658446	2	242682515	T	C	0.3936	NA	NA	NA	0.359987	rs62192043	7	D2HGDH	0	intronic	0.787	4	4	5	1	1	1
rs61860584	10	81534189	T	C	0.06958	0.00646406	0.071002	0.0260724	0.116255	rs2559728	17	RP11-119F19.2	8103	intergenic	0.787	7	5	15	0	1	1
rs3842640	10	81699723	GTC	G	0.3917	NA	NA	NA	0.210889	rs2559728	17	MBL1P:SFTPD	0:0	ncRNA_intronic	0.787	NA	2	14	1	1	1
rs67236531	17	44007773	CAAAA	C	0.2396	NA	NA	NA	0.96339	rs7218319	27	MAPT	0	intronic	0.787	NA	5	15	1	1	1
rs376649572	19	10567216	T	A	0.07356	3.63946e-05	0.209182	0.0506585	0.7792	rs142770866	30	PDE4A	0	intronic	0.787	6	4	5	1	1	1
rs534946812	19	46279392	ATTTTTTTTT	A	0.2753	NA	NA	NA	0.0596621	rs11669073	31	DMPK	0	intronic	0.787	NA	4	5	1	0	1
rs2548458	19	49209325	C	T	0.4702	0.00655148	-0.0523371	0.0192499	0.529379	rs368565	32	FUT2	117	downstream	0.787	6	4	5	1	1	1
rs6085630	20	6601751	A	C	0.2147	0.00132654	0.055295	0.0172249	0.103199	rs2326788	34	CASC20	92644	intergenic	0.787	7	5	15	0	0	1
rs11366079	3	45736758	CT	C	0.2584	NA	NA	NA	0.410368	rs767280	8	SACM1L	0	intronic	0.786	NA	4	5	1	0	1
rs565591229	16	89133352	C	T	0.02286	NA	NA	NA	0.0966576	rs117169628	25	CTD-2555A7.2	13978	intergenic	0.786	NA	5	15	0	0	1
rs376723742	10	81419333	G	T	0.2505	NA	NA	NA	0.296831	rs2559728	17	RP11-506M13.3	1313	intergenic	0.785	7	15	15	0	1	0
rs11669299	19	10496621	C	T	0.172	0.00629246	0.0587158	0.0214908	0.137608	rs34536443	30	CDC37	5188	intergenic	0.785	7	5	5	1	1	1
rs71338565	20	6458864	C	T	0.2256	NA	NA	NA	0.179688	rs2326788	34	CASC20	0	ncRNA_intronic	0.785	6	9	15	0	0	1
rs115406246	21	34591170	T	C	0.03678	0.00113593	0.122723	0.0377087	0.0545202	rs9636867	35	IFNAR2	11035	intergenic	0.785	5	5	15	0	1	1
rs462326	21	42840595	G	C	0.2157	0.000167495	0.0639684	0.0169967	0.708535	rs9305744	36	TMPRSS2	0	intronic	0.785	5	4	14	1	1	1
3:45399543:A:AT	3	45399543	A	AT	0.3161	NA	NA	NA	0.520421	rs13059329	8	LARS2	30454	NA	0.784	NA	5	15	0	0	1
rs2742455	3	45767116	G	A	0.3161	NA	NA	NA	0.619755	rs767280	8	SACM1L	0	intronic	0.784	6	4	5	1	1	1
rs2234350	3	45984300	C	G	0.2565	4.75319e-13	0.114045	0.0157692	0.989742	rs9875616	8	FYCO1:CXCR6	0:0	intronic	0.784	4	4	5	1	1	1
rs6054276	20	6435557	T	C	0.4881	2.63743e-05	-0.0562086	0.0133744	0.405073	rs2326788	34	CASC20	0	ncRNA_intronic	0.784	6	9	15	0	0	1
rs731628	2	103082571	T	C	0.2207	NA	NA	NA	0.169921	rs13020553	5	SLC9A4	7190	intergenic	0.783	NA	7	15	1	1	1
rs7572367	2	111942971	C	T	0.4911	0.0285213	-0.030836	0.0140801	0.126217	rs144569746	6	AC108463.1	10568	intergenic	0.783	4	2	15	0	1	1
rs146939691	10	81848747	GTTTCA	G	0.08549	NA	NA	NA	0.0982034	rs2559728	17	TMEM254	0	intronic	0.783	NA	4	5	1	1	1
rs10514899	17	44119987	C	G	0.3588	0.0038826	0.0400918	0.0138844	0.178591	rs7218319	27	KANSL1	0	intronic	0.783	6	4	4	1	1	1
rs539980845	17	44218017	C	G	0.1988	NA	NA	NA	0.763321	rs7218319	27	KANSL1	0	intronic	0.783	NA	2	5	1	1	1
rs551123716	17	47646632	TAC	T	0.01789	NA	NA	NA	0.168111	rs3848456	28	RP5-1029K10.2:RP5-1029K10.4	0:0	ncRNA_intronic	0.783	NA	1	5	1	0	1
3:45812650:C:T	3	45812650	C	T	0.09841	NA	NA	NA	0.131385	rs767280	8	SLC6A20	0	intronic	0.782	7	4	15	1	1	1
rs151164283	16	89272107	G	A	0.1839	0.00158248	-0.075576	0.0239231	0.0542052	rs117169628	25	SLC22A31	4034	intergenic	0.782	7	5	14	1	1	1
rs571125231	17	44229073	G	A	0.1988	NA	NA	NA	0.763321	rs7218319	27	KANSL1	0	intronic	0.782	NA	2	5	1	1	1
rs17650574	19	46266830	T	C	0.04672	0.000123833	0.130694	0.034049	0.108215	rs11669073	31	AC074212.3	0	intronic	0.782	5	2	14	1	1	1
rs3888999	19	49188627	G	A	0.1282	NA	NA	NA	0.13087	rs368565	32	RN7SL345P	1063	intergenic	0.782	NA	5	15	0	1	1
rs59471747	1	160953538	C	CT	0.3618	NA	NA	NA	0.0593038	rs2070901	3	F11R	11462	intergenic	0.781	NA	5	14	0	1	1
rs4299518	3	45809273	T	C	0.4751	0.00168098	-0.056119	0.0178639	0.561301	rs767280	8	SLC6A20	0	intronic	0.781	5	5	15	1	1	1
rs34558763	3	46189924	C	T	0.09443	1.3401e-19	0.279475	0.0308571	0.525957	rs34339943	8	FLT1P1	4754	intergenic	0.781	7	5	15	0	1	1
rs374776274	10	81848523	CAA	C	0.08748	NA	NA	NA	0.0947805	rs2559728	17	TMEM254	0	intronic	0.781	NA	4	5	1	1	1
rs10416977	19	4711094	G	C	0.2207	NA	NA	NA	0.418666	rs10153452	29	DPP9	0	intronic	0.781	5	4	4	1	1	1
rs35893284	3	46404744	A	T	0.4781	NA	NA	NA	0.0771562	rs1542754	8	RP11-24F11.2	1701	intergenic	0.78	6	5	14	1	1	1
rs150189636	4	106651953	G	T	0.06362	1.21337e-09	0.172168	0.0283242	1	rs147632916	9	INTS12:GSTCD	0:0	intronic	0.78	7	4	5	1	1	1
rs34262988	10	81454304	C	T	0.2465	9.54716e-05	0.0673897	0.0172713	0.263367	rs2559728	17	RP11-119F19.2	0	ncRNA_intronic	0.78	7	5	15	1	1	1
rs201889827	10	81762864	AAAAAG	A	0.2018	NA	NA	NA	0.0985704	rs2559728	17	RP11-369J21.11	14604	intergenic	0.78	NA	14	15	0	1	1
rs74309700	12	133036961	CA	C	0.328	NA	NA	NA	0.295553	rs11614702	22	RP11-503G7.1	350	downstream	0.78	NA	5	14	0	1	0
rs71353578	17	37552263	GT	G	0.2495	NA	NA	NA	0.395933	rs907094	26	FBXL20	0	intronic	0.78	NA	5	5	1	1	1
rs6107845	20	6578741	G	A	0.4115	0.000313331	-0.050615	0.014044	0.695575	rs2326788	34	CASC20	69634	intergenic	0.78	6	5	15	0	1	0
rs112530572	21	34693787	C	T	0.2127	NA	NA	NA	0.0572163	rs8178521	35	IFNAR1	2946	intergenic	0.78	5	5	15	1	0	1
rs62246403	3	47095177	C	T	0.0338	0.000288536	0.15184	0.0418826	0.482097	rs79152783	8	SETD2	0	intronic	0.779	7	4	5	1	1	1
rs1179593	7	75273006	A	T	0.1352	NA	NA	NA	0.055165	rs12534422	13	HIP1	0	intronic	0.779	7	5	15	1	1	1
rs36073865	10	81916055	C	T	0.1044	0.0131195	0.0526042	0.021207	0.0713328	rs2559728	17	ANXA11	0	intronic	0.779	5	3	4	1	1	1
rs138728946	17	43873634	C	T	0.02883	NA	NA	NA	0.0936081	rs7218319	27	CRHR1:RP11-105N13.4	0:0	ncRNA_intronic	0.779	5	5	14	1	1	0
rs56338487	17	43960812	A	T	0.2396	NA	NA	NA	0.96339	rs7218319	27	MAPT-AS1	0	ncRNA_intronic	0.779	5	7	14	0	1	1
19:46203956:A:T	19	46203956	T	A	0.2813	NA	NA	NA	0.10207	rs11669073	31	QPCTL	0	intronic	0.779	7	4	5	1	1	1
rs28433213	19	46341168	C	T	0.1103	NA	NA	NA	0.0569297	rs11669073	31	SYMPK	0	intronic	0.779	7	4	4	1	1	1
rs58673463	21	36488743	CGT	C	0.494	NA	NA	NA	0.19115	rs202204907	35	RUNX1	0	intronic	0.779	NA	5	15	1	0	1
rs113535579	2	103117747	AT	A	0.2376	NA	NA	NA	0.0528786	rs2075186	5	SLC9A4	0	intronic	0.778	NA	5	15	1	1	1
rs117509687	10	81556079	C	T	0.3887	NA	NA	NA	0.505377	rs2559728	17	RP11-773D16.1	7733	intergenic	0.778	6	5	15	0	1	0
rs12769764	10	81917113	C	G	0.1044	NA	NA	NA	0.0713328	rs2559728	17	ANXA11	0	intronic	0.778	5	4	4	1	1	1
rs62064598	17	43474668	C	G	0.1938	5.43445e-10	-0.112005	0.0180478	0.685149	rs7218319	27	ARHGAP27:CTB-39G8.3	0:0	ncRNA_intronic	0.778	5	4	4	1	1	1
rs34792542	17	43498181	A	G	0.1958	9.95207e-06	-0.101536	0.0229812	0.691799	rs7218319	27	ARHGAP27	0	intronic	0.778	7	4	15	1	1	1
rs114074976	21	34593582	G	A	0.03678	0.02466	0.112307	0.0499878	0.0545202	rs9636867	35	IFNAR2	8623	intergenic	0.778	7	5	15	1	1	1
rs78625396	21	34615456	C	G	0.1441	NA	NA	NA	0.0862938	rs9636867	35	IFNAR2	0	intronic	0.778	7	4	5	1	1	1
rs150428831	1	65283029	G	A	0.05666	0.00342797	0.098913	0.0337991	0.246281	rs7528403	1	RAVER2	0	intronic	0.777	5	4	15	1	0	1
rs36096153	10	81427102	A	ATT	0.1819	NA	NA	NA	0.17678	rs2559728	17	RP11-506M13.3:RP11-119F19.2	0:0	ncRNA_intronic	0.777	NA	14	15	0	1	1
rs10163428	16	89159920	T	G	0.2644	0.000215733	-0.0620637	0.0167747	0.201805	rs117169628	25	ACSF3	0	intronic	0.777	1d	1	1	1	1	1
rs11911394	21	42862275	T	C	0.2793	NA	NA	NA	0.430566	rs9305744	36	TMPRSS2	0	intronic	0.777	6	4	14	1	1	1
rs2478155	1	65265064	T	C	0.3429	NA	NA	NA	0.248722	rs7528403	1	RAVER2	0	intronic	0.776	6	4	15	1	1	1
rs11576886	1	65357076	C	G	0.03579	0.0426048	0.059779	0.0294832	0.12664	rs7528403	1	JAK1	0	intronic	0.776	3a	2	7	1	1	1
rs145290654	3	46613040	G	A	0.03579	0.0292542	0.168064	0.077092	0.101198	rs149125253	8	LRRC2	0	intronic	0.776	7	5	15	1	1	1
rs2894439	6	41480093	G	A	0.03082	NA	NA	NA	1	rs2496644	12	RP11-328M4.2:RP11-328M4.3	0:0	ncRNA_intronic	0.776	4	5	14	0	1	0
rs548621158	7	99507352	G	GT	0.4722	NA	NA	NA	0.183417	rs2897075	14	TRIM4	0	intronic	0.776	NA	4	4	1	1	1
rs2527903	7	99524694	A	G	0.4642	0.00293633	-0.0404247	0.0135912	0.192495	rs2897075	14	GJC3	0	intronic	0.776	NA	5	14	1	1	1
rs552185305	17	43688042	C	G	0.2247	NA	NA	NA	0.889702	rs7218319	27	RPS26P8	1692	intergenic	0.776	NA	14	15	0	1	1
rs36047207	3	45690948	C	A	0.2416	0.0028615	-0.0485066	0.0162652	0.0745892	rs767280	8	LIMD1	0	intronic	0.775	7	5	5	1	1	1
rs1250766	10	81261043	A	G	0.2992	0.000290714	0.0554274	0.0152969	0.379255	rs2559728	17	TPRX1P1	1302	intergenic	0.775	5	5	14	1	1	1
rs10885307	10	81577614	G	T	0.4125	6.43936e-08	-0.0813981	0.0150566	0.460175	rs2559728	17	RP11-773D16.1	0	ncRNA_intronic	0.775	6	5	15	0	1	1
rs532515341	17	43669879	A	G	0.2386	NA	NA	NA	0.95829	rs7218319	27	DND1P1	5583	intergenic	0.775	NA	5	15	0	1	1
rs532517707	9	4173594	A	G	0.03181	NA	NA	NA	0.0701038	rs545709	15	GLIS3	0	intronic	0.774	NA	5	15	1	0	1
rs76839282	17	44029178	G	C	0.2396	4.8015e-11	-0.113305	0.0172275	0.96339	rs7218319	27	MAPT	0	intronic	0.774	5	5	14	1	1	1
rs73895057	20	6560996	G	T	0.04374	0.0499882	-0.091934	0.0469036	0.0722015	rs2326788	34	CASC20	51889	intergenic	0.774	5	5	15	0	0	0
3:45560702:G:T	3	45560702	G	T	0.05964	NA	NA	NA	0.268963	rs17638604	8	LARS2	0	intronic	0.773	7	4	5	1	1	1
rs12219736	10	81232153	G	C	0.1819	0.0117545	0.0446731	0.0177314	0.190554	rs2559728	17	ZCCHC24	26769	intergenic	0.773	7	5	15	0	1	1
rs74390346	17	44356410	T	C	0.1938	NA	NA	NA	0.740754	rs7218319	27	ARL17B	0	intronic	0.773	4	5	15	1	1	1
rs71338567	20	6558287	G	A	0.2197	0.000573852	0.055942	0.0162448	0.181714	rs2326788	34	CASC20	49180	intergenic	0.773	5	5	15	0	0	1
rs2026253	21	34687966	A	T	0.4026	2.00326e-05	-0.0578002	0.0135537	0.24393	rs8178521	35	AP000295.10	5479	intergenic	0.773	6	5	15	1	1	1
rs138145179	2	102828378	A	ATT	0.327	NA	NA	NA	0.0799778	rs13020553	5	IL1RL2	0	intronic	0.772	NA	5	15	1	0	1
rs1323690	11	34500687	G	A	0.3748	NA	NA	NA	1	rs7949972	19	ELF5	0	UTR3	0.772	5	5	15	1	1	1
rs62055895	17	43844044	A	G	0.2396	NA	NA	NA	0.96339	rs7218319	27	CRHR1:RP11-105N13.4	0:0	ncRNA_intronic	0.772	5	5	14	1	1	0
rs575646829	17	44221169	CAAAAAAAAAA	C	0.3091	NA	NA	NA	0.706356	rs7218319	27	KANSL1	0	intronic	0.772	NA	4	5	1	1	1
rs6500542	16	89318904	G	A	0.3221	0.019778	-0.0358714	0.0153919	0.190788	rs117169628	25	RP11-46C24.5	4682	intergenic	0.771	6	5	15	0	1	1
rs9901146	17	38043343	A	G	0.492	NA	NA	NA	0.440172	rs4795406	26	ZPBP2	9193	intergenic	0.771	6	13	14	1	1	1
rs7653640	3	45832958	T	C	0.1779	1.41064e-05	-0.0832898	0.0191815	0.0670216	rs73062378	8	SLC6A20	0	intronic	0.77	7	5	14	1	1	1
rs72662550	4	107607980	G	A	0.0338	NA	NA	NA	0.0698921	rs147632916	9	ACTR6P1	149674	intergenic	0.77	7	1	15	0	0	0
rs57743736	7	99502673	TA	T	0.4851	NA	NA	NA	0.185233	rs2897075	14	TRIM4	0	intronic	0.77	NA	4	4	1	1	1
rs112928075	16	89139583	T	G	0.09245	NA	NA	NA	0.232533	rs117169628	25	ACSF3	15199	intergenic	0.77	3a	5	15	0	1	1
rs12447799	16	89166607	C	G	0.2773	0.000507945	-0.052217	0.0150199	0.24695	rs117169628	25	ACSF3	0	intronic	0.77	4	2	5	1	1	1
rs17688090	17	43764987	G	A	0.2396	NA	NA	NA	0.96339	rs7218319	27	CRHR1:RP11-105N13.4	0:0	ncRNA_intronic	0.77	1f	5	14	1	1	1
rs2742369	3	45754487	C	A	0.4364	0.00388626	-0.049867	0.0172715	0.992028	rs767280	8	SACM1L	0	intronic	0.769	1f	4	4	1	1	1
rs12599126	16	89206483	T	C	0.2445	9.01532e-08	0.0853189	0.0159608	0.477847	rs117169628	25	ACSF3	0	intronic	0.769	5	4	4	1	1	1
rs413844	17	43729384	G	A	0.2396	NA	NA	NA	0.96339	rs7218319	27	CRHR1:RP11-105N13.4	0:0	ncRNA_intronic	0.769	6	5	14	1	1	1
rs62055552	17	43965955	A	G	0.2396	NA	NA	NA	0.96339	rs7218319	27	MAPT-AS1	0	ncRNA_intronic	0.769	5	13	14	1	1	1
rs62063849	17	44073062	T	G	0.2406	1.40893e-11	-0.116279	0.0172087	0.968522	rs7218319	27	MAPT	0	intronic	0.769	5	4	15	1	1	1
rs1467943	19	4720534	G	T	0.326	0.00122141	0.0656155	0.0202903	0.654184	rs10153452	29	DPP9	0	intronic	0.769	2b	3	4	1	1	1
rs34598673	2	103026656	CA	C	0.2227	NA	NA	NA	0.173364	rs13020553	5	AC007248.7	1046	intergenic	0.768	NA	9	15	1	1	1
rs483774	9	4099988	G	A	0.2107	0.000212085	-0.0650947	0.0175734	0.124067	rs545709	15	GLIS3	0	intronic	0.768	4	5	15	1	0	1
rs7536540	1	65524582	C	G	0.2435	0.00242868	-0.0478783	0.0157905	0.121891	rs7528403	1	MIR101-1	390	upstream	0.767	5	2	5	0	1	1
rs145321871	2	102821146	C	CT	0.327	NA	NA	NA	0.0799778	rs13020553	5	IL1RL2	0	intronic	0.767	NA	5	15	1	1	1
rs28478394	10	81721892	G	A	0.1044	NA	NA	NA	0.12431	rs2559728	17	SFTPD	0	intronic	0.767	6	14	15	1	1	1
rs7621641	3	46479108	G	C	0.2256	0.00195541	0.05356	0.0172946	0.0845511	rs9875616	8	LTF	0	intronic	0.766	6	4	15	1	1	1
rs35142880	3	46555733	CAA	C	0.06064	NA	NA	NA	0.124731	rs149125253	8	LRRC2	1179	intergenic	0.766	NA	5	15	1	1	1
rs4320898	10	81651078	C	G	0.3966	0.000322612	0.06523	0.0181374	0.217778	rs2559728	17	PGGT1BP2	825	downstream	0.766	7	14	15	0	1	1
rs2851467	11	76022282	G	T	0.4771	0.0170282	-0.032188	0.0134898	0.0509674	rs4494327	20	PRKRIR	38717	intergenic	0.766	5	5	15	0	1	1
rs1876828	17	43911525	C	T	0.2396	NA	NA	NA	0.96339	rs7218319	27	CRHR1	0	intronic	0.766	NA	5	15	1	1	1
rs569456595	17	43920219	AAAG	A	0.2396	NA	NA	NA	0.96339	rs7218319	27	MAPT-AS1	797	downstream	0.766	NA	5	15	1	1	1
rs111906193	19	10448133	CCAGGTACAGTGGCT	C	0.4692	NA	NA	NA	0.0595263	rs142770866	30	ICAM3	0	intronic	0.766	NA	3	5	1	1	1
rs12459219	19	10599685	G	A	0.4254	1.7844e-07	-0.072433	0.0138747	0.196967	rs28378712	30	KEAP1	0	intronic	0.766	5	4	4	1	1	0
rs417888	21	42863326	A	G	0.4851	0.000652844	-0.0627762	0.0184167	0.263382	rs9305744	36	TMPRSS2	0	intronic	0.766	7	4	14	1	1	1
rs7567514	2	102651632	G	A	0.2704	NA	NA	NA	0.0662841	rs13020553	5	IL1R2	6625	intergenic	0.765	4	2	15	1	1	1
rs79275616	3	46060463	AG	A	0.1948	NA	NA	NA	0.0591136	rs9875616	8	XCR1	0	UTR3	0.765	NA	5	15	1	1	1
rs146652333	10	81301636	G	A	0.09344	0.0181886	0.0569577	0.0241167	0.0912277	rs2559728	17	RPS12P18	2206	intergenic	0.765	7	5	15	0	1	1
rs12585036	13	113535741	C	T	0.2147	1.8302e-15	0.131713	0.0165627	1	rs12585036	23	ATP11A	0	intronic	0.765	5	4	4	1	1	1
rs3102350	16	89379936	T	C	0.0497	0.00249205	-0.149119	0.0493069	0.141265	rs117169628	25	ANKRD11	0	UTR3	0.765	7	4	4	1	1	1
rs3102379	16	89406914	T	C	0.4602	0.0445852	-0.0267508	0.0133185	0.0726536	rs117169628	25	ANKRD11	0	intronic	0.765	6	4	5	1	1	1
rs11265555	1	161098128	C	T	0.3996	0.00670704	0.037416	0.0138013	0.0794921	rs2070901	3	DEDD	0	intronic	0.764	7	3	4	1	1	1
rs11927517	3	45362383	C	A	0.3002	0.000535086	-0.052305	0.0151059	0.201946	rs13059329	8	U3	65270	intergenic	0.764	5	5	14	0	1	1
3:45399543:A:ATT	3	45399543	A	ATT	0.4294	NA	NA	NA	0.520421	rs13059329	8	LARS2	30454	intergenic	0.764	NA	5	15	0	0	1
rs113299181	16	89139588	T	G	0.09443	NA	NA	NA	0.232349	rs117169628	25	ACSF3	15194	intergenic	0.764	3a	5	15	0	1	1
rs111514151	3	46455754	T	C	0.1332	6.98975e-07	-0.100795	0.0203148	0.149107	rs73062378	8	CCRL2	1265	intergenic	0.763	5	2	15	1	1	1
rs2527910	7	99568753	T	G	0.2813	0.00712436	0.0415954	0.0154574	0.157588	rs2897075	14	AZGP1	0	intronic	0.763	NA	4	14	1	1	1
rs146458069	9	136139672	C	T	0.02883	NA	NA	NA	0.0942218	rs495828	16	ABO	0	ncRNA_intronic	0.763	5	5	14	0	1	1
rs141319638	17	47862036	C	T	0.01292	3.39005e-05	0.338649	0.0816898	0.354752	rs3848456	28	FAM117A	0	intronic	0.763	3a	5	15	1	0	1
rs74179926	19	10574232	G	A	0.1531	3.82968e-05	0.0684397	0.0166216	0.15182	rs34536443	30	PDE4A	0	intronic	0.763	7	4	5	1	1	0
rs5840130	20	6486157	A	AT	0.2286	NA	NA	NA	0.196335	rs2326788	34	CASC20	0	ncRNA_intronic	0.763	NA	14	15	0	0	1
rs17127090	1	65317330	C	G	0.1163	5.18673e-05	0.08112	0.0200442	0.458288	rs7528403	1	JAK1	0	intronic	0.762	5	4	4	1	1	1
rs2742392	3	45757282	T	C	0.4384	0.00155171	-0.057989	0.0183229	1	rs767280	8	SACM1L	0	intronic	0.762	6	4	4	1	1	1
rs7926914	11	76301255	G	T	0.3748	NA	NA	NA	0.615723	rs4494327	20	RP11-672A2.7	811	upstream	0.762	5	5	15	0	1	1
rs5820622	17	44877887	TA	T	0.4314	NA	NA	NA	0.0632166	rs7218319	27	WNT3	0	intronic	0.762	NA	4	14	1	1	1
rs6077030	20	6555214	C	A	0.2207	0.000540854	0.056224	0.0162513	0.184637	rs2326788	34	CASC20	46107	intergenic	0.762	5	5	15	0	0	1
3:45625489:G:GTTAT	3	45625489	G	GTTAT	0.0835	NA	NA	NA	0.22688	rs767280	8	LIMD1	0	NA	0.761	NA	5	15	1	0	1
rs62055470	17	43943657	A	G	0.2396	NA	NA	NA	0.96339	rs7218319	27	MAPT-AS1	0	ncRNA_intronic	0.761	5	5	14	0	1	1
rs558191350	19	4074909	C	T	0.3221	NA	NA	NA	0.33363	rs66833742	29	ZBTB7A	7965	intergenic	0.761	NA	5	15	1	0	1
rs147632916	4	106735644	C	T	0.06362	1.95124e-11	0.181573	0.0270616	1	rs147632916	9	INTS12:GSTCD:RP11-45L9.1	0:0:0	ncRNA_intronic	0.76	6	5	15	1	1	1
rs2757597	6	7606255	G	A	0.3549	0.0253272	-0.0314395	0.0140582	0.0516773	rs2076295	11	SNRNP48	0	intronic	0.76	7	4	4	1	1	1
rs34161112	7	99606259	G	A	0.167	NA	NA	NA	0.161634	rs2897075	14	ZKSCAN1	6944	intergenic	0.76	4	1	15	1	1	1
rs200870967	10	81578619	CTCTATT	C	0.1829	NA	NA	NA	0.0592163	rs2559728	17	RP11-773D16.1	0	ncRNA_intronic	0.76	NA	5	15	0	1	1
rs61137598	17	37530355	G	GTAGTCCCAGCT	0.2485	NA	NA	NA	0.401862	rs907094	26	FBXL20	0	intronic	0.76	NA	5	15	1	1	1
rs62062269	17	44091092	G	C	0.2406	3.90259e-11	-0.113968	0.0172477	0.968522	rs7218319	27	MAPT	0	intronic	0.76	3a	2	15	1	1	1
rs549229394	17	44153909	A	G	0.2406	NA	NA	NA	0.968522	rs7218319	27	KANSL1	0	intronic	0.76	NA	4	5	1	1	1
rs547643	9	136135047	C	T	0.2217	NA	NA	NA	0.0911696	rs495828	16	ABO	0	ncRNA_intronic	0.759	7	4	14	0	1	1
rs8073511	17	37542508	G	C	0.175	NA	NA	NA	0.569543	rs907094	26	FBXL20	0	intronic	0.759	7	4	5	1	1	1
rs62063853	17	44074613	A	G	0.2406	2.08981e-11	-0.115306	0.0172109	0.968522	rs7218319	27	MAPT	0	intronic	0.759	5	4	15	1	1	1
rs6139984	20	6416994	C	A	0.4682	1.573e-05	-0.0597101	0.0138275	0.393841	rs2326788	34	CASC20	10375	intergenic	0.759	7	9	15	0	0	1
rs272851	5	131688964	G	A	0.3231	NA	NA	NA	0.061163	rs7713065	10	AC034220.3	0	ncRNA_intronic	0.758	NA	5	5	1	1	1
rs111280764	5	131785789	G	C	0.2266	0.00273696	-0.068572	0.0228891	0.753616	rs7713065	10	C5orf56	0	intronic	0.758	6	4	5	1	1	1
rs144045026	10	81245093	A	G	0.03082	NA	NA	NA	0.0585319	rs2559728	17	TPRX1P1	14328	intergenic	0.758	7	5	15	0	1	1
rs61880849	11	34442228	C	T	0.2604	NA	NA	NA	0.388743	rs7949972	19	CIR1P3	10198	intergenic	0.758	5	5	15	0	1	1
rs7305270	12	113493608	G	A	0.09543	0.0107856	-0.0770359	0.0302153	0.052333	rs10850097	21	DTX1	905	intergenic	0.758	5	1	13	1	1	1
rs77489223	17	43937736	C	T	0.2396	NA	NA	NA	0.96339	rs7218319	27	MAPT-AS1	0	ncRNA_intronic	0.758	7	5	14	0	1	1
rs141004635	17	44184194	G	GAACTGAGGAGATATGGA	0.2406	NA	NA	NA	0.968522	rs7218319	27	KANSL1	0	intronic	0.758	NA	4	5	1	1	1
rs567142257	17	44610995	G	T	0.2555	NA	NA	NA	0.0871034	rs7218319	27	LRRC37A2:ARL17A	0:0	intronic	0.758	NA	5	15	1	1	0
rs34584867	3	46065963	G	A	0.1243	NA	NA	NA	0.981565	rs34339943	8	XCR1	0	intronic	0.757	5	5	15	1	1	1
rs575873516	4	106606817	AT	A	0.0666	NA	NA	NA	0.950403	rs147632916	9	ARHGEF38:INTS12	0:0	intronic	0.757	NA	4	5	1	1	1
rs143811719	5	131721909	TTTTTC	T	0.3231	NA	NA	NA	0.061163	rs7713065	10	SLC22A5	0	intronic	0.757	NA	4	7	1	1	1
rs534677967	10	81695978	T	TGAC	0.5	NA	NA	NA	0.1375	rs2559728	17	MBL1P	0	ncRNA_intronic	0.757	NA	5	14	1	1	1
rs551298799	12	113302253	CA	C	0.4085	NA	NA	NA	0.0820677	rs10850097	21	RPH3A	0	intronic	0.757	NA	5	14	1	1	1
rs17574425	17	44109188	C	G	0.2406	1.41425e-06	-0.107452	0.0222792	0.968522	rs7218319	27	KANSL1	0	intronic	0.757	1f	3	4	1	1	1
rs12476585	2	102841145	G	C	0.4483	NA	NA	NA	0.127406	rs13020553	5	IL1RL2	0	intronic	0.756	6	5	15	1	1	1
rs3806704	3	46618528	G	C	0.02485	0.0119978	0.0817669	0.0325478	0.547403	rs139721302	8	LRRC2:TDGF1	0:0	intronic	0.756	4	1	15	1	1	1
rs16940672	17	43908152	C	T	0.2396	NA	NA	NA	0.96339	rs7218319	27	CRHR1	0	intronic	0.756	5	5	15	1	1	0
rs147812915	17	47858295	C	T	0.05964	4.32519e-06	0.193531	0.0421168	0.532036	rs3848456	28	FAM117A	0	intronic	0.756	7	5	15	1	1	1
rs34067496	17	37523135	CT	C	0.2823	NA	NA	NA	0.317241	rs907094	26	FBXL20	0	intronic	0.755	NA	1	15	1	1	1
rs71628681	1	155656793	C	T	0.2744	NA	NA	NA	0.0557732	rs41264915	2	MSTO1:MSTO2P:YY1AP1	0:0:0	ncRNA_intronic	0.754	5	1	1	1	1	1
rs66755627	2	102702408	ACTGT	A	0.1103	NA	NA	NA	0.260162	rs2075186	5	IL1R1	0	intronic	0.754	NA	5	15	1	1	1
rs6778422	3	46590552	G	A	0.1014	1.3047e-11	0.152457	0.0225258	0.116444	rs139721302	8	LRRC2	0	intronic	0.754	5	2	15	1	1	1
rs4795373	17	37655132	T	C	0.1342	NA	NA	NA	0.379252	rs907094	26	CDK12	0	intronic	0.754	6	4	4	1	1	0
rs545109440	17	44263782	G	GGTTA	0.1928	NA	NA	NA	0.0520306	rs7218319	27	KANSL1	0	intronic	0.754	NA	4	5	1	1	1
rs138259686	9	136151925	AAAAAAT	A	0.3519	NA	NA	NA	0.068432	rs495828	16	ABO	1307	intergenic	0.753	NA	1	13	0	1	1
rs7867359	9	136157656	C	G	0.03082	0.0442839	0.087035	0.043271	0.0825864	rs495828	16	ABO	7038	intergenic	0.753	7	5	14	0	1	1
rs2875247	12	133129836	C	T	0.4881	3.04734e-10	0.0887793	0.0141001	0.423468	rs11614702	22	FBRSL1	0	intronic	0.753	NA	3	5	1	1	0
rs1117253	17	44149297	A	C	0.2406	3.95595e-06	-0.103008	0.0223266	0.968522	rs7218319	27	KANSL1	0	intronic	0.753	1f	4	5	1	1	1
rs13014044	2	102961366	T	C	0.1233	0.0276804	-0.047593	0.0216156	0.06526	rs13020553	5	IL1RL1:IL18R1	0:0	UTR3	0.752	5	5	15	1	1	1
rs13093179	3	46146314	G	T	0.1223	NA	NA	NA	1	rs34339943	8	FLT1P1	37535	intergenic	0.752	4	5	15	0	1	1
rs7327087	13	113521902	G	C	0.2416	0.00442088	-0.0467248	0.0164151	0.0741149	rs12585036	23	ATP11A	0	intronic	0.752	5	4	5	1	1	1
rs76500077	17	44004076	T	C	0.2396	5.84387e-11	-0.112971	0.0172536	0.96339	rs7218319	27	MAPT	0	intronic	0.752	6	5	15	1	1	1
rs17651285	17	44054237	G	A	0.2406	1.56584e-11	-0.11688	0.017337	0.968522	rs7218319	27	MAPT	0	UTR5	0.752	1f	2	15	1	1	1
rs377660109	17	44263022	C	CAT	0.2406	NA	NA	NA	0.968522	rs7218319	27	KANSL1	0	intronic	0.752	NA	4	5	1	1	1
rs2696451	17	44281588	T	C	0.2406	3.0932e-06	-0.104949	0.0224994	0.968522	rs7218319	27	KANSL1	0	intronic	0.752	NA	4	5	1	1	1
rs529386835	19	4071224	A	AT	0.02087	NA	NA	NA	0.127245	rs66833742	29	ZBTB7A	4280	intergenic	0.752	NA	5	15	1	1	1
rs60278495	21	34583128	T	TTTGA	0.3191	NA	NA	NA	0.0643914	rs9636867	35	IFNAR2	19077	intergenic	0.752	NA	5	15	0	1	1
rs117562117	21	35359479	C	T	0.01889	NA	NA	NA	0.171769	rs112426803	35	LINC00649	9486	intergenic	0.752	7	5	15	0	1	1
rs199916232	1	156204913	ATT	A	0.0507	NA	NA	NA	0.118	rs56106339	2	PMF1-BGLAP:PMF1	0:0	intronic	0.751	NA	4	4	1	1	1
rs6789616	3	46079542	G	T	0.341	NA	NA	NA	0.254328	rs34339943	8	XCR1	10307	intergenic	0.751	6	13	15	0	1	1
rs806059	9	4134883	C	T	0.2843	0.0341759	-0.0333788	0.0157597	0.175599	rs545709	15	GLIS3	0	intronic	0.751	NA	5	15	1	1	1
rs4253497	10	81369125	G	C	0.07058	0.00625491	0.070354	0.025732	0.139656	rs2559728	17	SFTPA1	1569	intergenic	0.751	3a	5	15	1	1	1
rs200212623	7	75293603	CATATATGTATGT	C	0.2505	NA	NA	NA	0.202866	rs12534422	13	HIP1	0	intronic	0.75	NA	5	15	1	1	1
rs10814837	9	4090601	G	T	0.2873	0.000258233	0.053347	0.0145998	0.113292	rs545709	15	GLIS3	0	intronic	0.75	4	4	15	1	1	1
rs62061723	17	44014981	G	T	0.2386	0.00033368	-0.0984442	0.0274398	0.95829	rs7218319	27	MAPT	0	intronic	0.75	6	5	14	1	1	1
rs35311735	19	46204372	G	GCA	0.4563	NA	NA	NA	0.221373	rs11669073	31	QPCTL	0	intronic	0.75	NA	4	5	1	1	1
rs373881747	19	46337770	TTTA	T	0.1571	NA	NA	NA	0.116907	rs11669073	31	SYMPK	0	intronic	0.75	NA	4	4	1	1	1
rs57738191	2	102868359	A	T	0.4324	NA	NA	NA	0.214077	rs2075186	5	AC007248.6	1643	intergenic	0.749	4	1	14	0	1	1
rs13018263	2	103092270	T	C	0.2207	NA	NA	NA	0.785876	rs2075186	5	SLC9A4	0	intronic	0.749	6	1	15	1	1	1
rs4253484	10	81366548	A	G	0.2316	NA	NA	NA	0.22963	rs2559728	17	SFTPA1	4146	intergenic	0.749	7	5	15	1	1	1
rs573496014	17	44198544	C	CT	0.1382	NA	NA	NA	0.0690235	rs7218319	27	KANSL1	0	intronic	0.749	NA	2	5	1	1	1
rs200014012	1	65326095	TTGCA	T	0.4105	NA	NA	NA	0.108036	rs7528403	1	JAK1	0	intronic	0.748	NA	4	5	1	1	1
rs10711815	3	46021845	G	GA	0.2237	NA	NA	NA	0.642726	rs9875616	8	FYCO1	0	intronic	0.748	NA	4	4	1	1	1
rs4253605	10	81376804	G	C	0.1223	0.00182181	-0.078684	0.0252367	0.0968625	rs2559728	17	SFTPA1	1607	intergenic	0.748	6	9	15	1	1	1
rs11670257	19	4713430	G	C	0.3549	6.24243e-07	0.0753439	0.0151185	0.131476	rs10153452	29	DPP9	0	intronic	0.748	4	1	4	1	1	1
rs35259472	19	46160021	G	GCACT	0.2624	NA	NA	NA	0.199376	rs11669073	31	RN7SL836P	4960	intergenic	0.748	NA	5	15	0	1	1
rs11723225	4	106746065	C	T	0.06362	5.24537e-11	0.177046	0.0269731	1	rs147632916	9	INTS12:GSTCD:RP11-45L9.1	0:0:0	ncRNA_intronic	0.747	6	4	15	1	1	1
rs138415538	10	81305877	G	A	0.1561	0.00636214	0.053567	0.0196323	0.226027	rs2559728	17	RPS12P18	1764	intergenic	0.747	5	5	15	1	1	1
rs79860128	17	43990072	A	G	0.2396	3.52755e-11	-0.114029	0.017218	0.96339	rs7218319	27	MAPT	0	intronic	0.747	6	4	9	1	1	1
rs551006091	17	47918628	T	C	0.01889	NA	NA	NA	0.524911	rs3848456	28	TAC4	0	intronic	0.747	NA	4	5	1	0	1
rs73905370	21	42838138	A	T	0.1332	5.77964e-07	-0.106443	0.0212953	0.526805	rs9305744	36	TMPRSS2	0	intronic	0.747	5	4	15	1	1	1
rs17402912	2	60660522	A	G	0.2913	0.0120004	0.0400445	0.0159404	0.164114	rs1123573	4	BCL11A	17779	intergenic	0.746	5	5	15	0	1	1
rs34960427	3	45598796	C	CAG	0.4632	NA	NA	NA	0.16724	rs767280	8	LIMD1	0	intergenic	0.746	NA	5	5	1	1	1
rs71325095	3	45989921	G	T	0.1223	NA	NA	NA	0.9079	rs34339943	8	FYCO1	0	intronic	0.746	4	4	4	1	1	1
rs270615	5	131641573	C	G	0.3231	NA	NA	NA	0.061163	rs7713065	10	SLC22A4	0	intronic	0.746	4	5	5	1	1	1
rs200360212	10	81243101	G	A	0.1183	NA	NA	NA	0.169947	rs2559728	17	TPRX1P1	16320	intergenic	0.746	7	2	15	0	1	1
rs12412959	10	82141337	G	A	0.1153	NA	NA	NA	0.0984465	rs2559728	17	DYDC2	13507	intergenic	0.746	7	5	15	0	1	1
rs17688126	17	43765080	A	G	0.2396	NA	NA	NA	0.96339	rs7218319	27	CRHR1:RP11-105N13.4	0:0	ncRNA_intronic	0.746	5	5	14	1	1	1
rs62055937	17	43848968	G	T	0.2396	NA	NA	NA	0.96339	rs7218319	27	CRHR1:RP11-105N13.4	0:0	ncRNA_intronic	0.746	5	2	14	1	1	0
rs930119	17	43979972	G	A	0.2793	NA	NA	NA	0.156477	rs7218319	27	MAPT	0	intronic	0.746	6	5	14	1	1	1
rs55692232	17	44164323	G	A	0.2406	7.06772e-11	-0.11238	0.0172383	0.968522	rs7218319	27	KANSL1	0	intronic	0.746	7	4	5	1	1	1
rs72615157	7	99635967	G	A	0.2008	0.00017898	0.0644172	0.0171918	0.383564	rs2897075	14	ZKSCAN1	0	UTR3	0.745	5	4	5	1	1	1
rs7223438	17	37521355	T	C	0.2485	5.29556e-06	-0.070116	0.0154009	0.401862	rs907094	26	FBXL20	0	intronic	0.745	7	1	15	1	1	1
rs62063262	17	44033002	T	C	0.2396	3.73776e-11	-0.113847	0.0172127	0.96339	rs7218319	27	MAPT	0	intronic	0.745	2b	5	14	1	1	1
rs4802268	19	46155373	A	C	0.2475	NA	NA	NA	0.1281	rs11669073	31	RN7SL836P	312	downstream	0.745	6	5	15	1	1	0
rs11083948	19	49248120	A	G	0.4493	5.23762e-06	0.0608992	0.0133696	0.542709	rs368565	32	IZUMO1	0	intronic	0.745	6	2	14	1	1	1
rs139810357	19	50894639	C	T	0.08549	NA	NA	NA	0.0666954	rs35617599	33	POLD1	0	intronic	0.745	6	4	5	1	1	1
rs74324246	21	35344479	G	A	0.09642	NA	NA	NA	0.953584	rs112426803	35	LINC00649	0	ncRNA_exonic	0.745	5	4	5	0	1	1
rs2780886	1	65331897	G	T	0.4085	NA	NA	NA	0.109137	rs7528403	1	JAK1	0	intronic	0.744	6	4	5	1	1	1
rs72016724	17	37620657	C	CT	0.1909	NA	NA	NA	0.532557	rs907094	26	CDK12	0	intronic	0.744	NA	1	2	1	1	1
rs62063207	17	44211902	A	G	0.2406	2.31661e-06	-0.105332	0.0222988	0.968522	rs7218319	27	KANSL1	0	intronic	0.744	6	4	5	1	1	1
rs34318712	2	102988319	GA	G	0.0169	NA	NA	NA	0.0793758	rs2075186	5	IL18R1	0	intronic	0.743	NA	4	15	1	1	1
rs1650251	10	81429380	A	G	0.1889	NA	NA	NA	0.178252	rs2559728	17	RP11-506M13.3:RP11-119F19.2	0:0	ncRNA_intronic	0.743	5	5	15	0	1	1
17:37504720:G:GA	17	37504720	G	GA	0.2416	NA	NA	NA	0.363176	rs907094	26	FBXL20	0	intronic	0.743	NA	5	5	1	1	1
rs11669073	19	46324880	C	T	0.3171	1.51526e-10	0.091088	0.014224	1	rs11669073	31	SYMPK	0	intronic	0.743	4	4	4	1	1	1
rs3181076	3	46250733	C	T	0.09245	NA	NA	NA	0.540859	rs34339943	8	CCR3	0	intronic	0.742	NA	2	15	1	1	1
rs10793167	11	76151335	C	T	0.3996	0.00200022	0.042439	0.0137334	0.204971	rs4494327	20	RP11-111M22.3	1046	intergenic	0.742	3a	4	15	1	1	1
rs1892956	11	76277681	C	T	0.4344	0.0010911	-0.059613	0.0182531	0.57844	rs4494327	20	C11orf30	13611	intergenic	0.742	6	5	15	0	1	1
rs78471340	17	43768346	G	A	0.2396	NA	NA	NA	0.96339	rs7218319	27	CRHR1:RP11-105N13.4	0:0	ncRNA_intronic	0.742	NA	7	13	1	1	1
rs111880194	17	44194621	C	G	0.2406	1.84853e-06	-0.106213	0.0222701	0.968522	rs7218319	27	KANSL1	0	intronic	0.742	5	5	5	1	1	1
rs2942186	17	44295795	G	A	0.2097	NA	NA	NA	0.826373	rs7218319	27	KANSL1	0	intronic	0.742	5	4	5	1	1	1
rs35124622	2	60584687	GA	G	0.4622	NA	NA	NA	0.0677103	rs1123573	4	AC007381.2	1663	intergenic	0.741	NA	5	15	0	0	1
rs73069996	3	46594465	A	C	0.02485	0.00481544	0.089362	0.0316985	0.547403	rs139721302	8	LRRC2	0	intronic	0.741	5	5	15	1	1	1
rs2261464	10	81309830	C	A	0.2893	NA	NA	NA	0.435435	rs2559728	17	RPS12P18	5717	intergenic	0.741	5	5	15	1	1	1
rs11300199	11	76087668	GT	G	0.3091	NA	NA	NA	0.053092	rs4494327	20	PRKRIR	0	intronic	0.741	NA	2	5	1	0	1
17:37472547:T:TAC	17	37472547	T	TAC	0.1183	NA	NA	NA	0.503874	rs907094	26	FBXL20	0	intronic	0.741	NA	4	15	1	1	1
rs6503506	17	37524653	C	A	0.2515	1.48447e-05	-0.092757	0.0214171	0.41198	rs907094	26	FBXL20	0	intronic	0.741	5	5	15	1	1	1
rs36064019	17	37581805	C	T	0.2515	9.06792e-07	0.09448	0.019239	0.41198	rs907094	26	MED1	0	intronic	0.741	6	4	4	1	1	1
rs533465025	17	43668852	C	T	0.2008	NA	NA	NA	0.767231	rs7218319	27	DND1P1	4556	intergenic	0.741	NA	5	15	0	1	1
rs111433752	17	43857989	T	G	0.2386	NA	NA	NA	0.95829	rs7218319	27	CRHR1:RP11-105N13.4	0:0	ncRNA_intronic	0.741	7	5	14	1	1	0
rs964220	20	6462602	G	C	0.4722	0.0167742	-0.0440034	0.018399	0.546825	rs2326788	34	CASC20	0	ncRNA_intronic	0.741	7	14	15	0	0	1
rs2849999	21	34653850	C	A	0.4294	NA	NA	NA	0.470376	rs8178521	35	AP000295.9:IL10RB	0:0	intronic	0.741	5	4	4	1	1	1
rs2458193	17	44285467	A	G	0.2475	NA	NA	NA	0.934931	rs7218319	27	KANSL1	0	intronic	0.74	NA	4	5	1	1	1
rs62073099	17	44316491	G	C	0.1978	NA	NA	NA	0.758744	rs7218319	27	RP11-259G18.2	4480	intergenic	0.74	7	5	15	0	1	1
rs9305745	21	42864074	C	T	0.2734	0.000314756	-0.0555393	0.0154154	0.415797	rs9305744	36	TMPRSS2	0	intronic	0.74	6	4	14	1	1	1
rs11975089	7	75277381	A	G	0.3419	0.000950555	0.048717	0.0147414	0.149752	rs12534422	13	HIP1	0	intronic	0.739	4	4	15	1	1	1
rs35221880	12	133301500	T	C	0.2247	0.00132426	-0.052472	0.016343	0.129986	rs11614702	22	ANKLE2	753	upstream:downstream	0.739	2b	3	4	1	1	1
rs11870965	17	38030205	T	A	0.4722	NA	NA	NA	0.365786	rs4795406	26	ZPBP2	0	intronic	0.739	6	9	14	1	1	1
rs76761511	17	44185245	C	A	0.2406	2.73059e-06	-0.103007	0.0219625	0.968522	rs7218319	27	KANSL1	0	intronic	0.739	5	2	7	1	1	1
rs112599736	19	10422730	G	T	0.2078	NA	NA	NA	0.379387	rs28378712	30	CTD-2369P2.10:FDX1L	0:0	intronic	0.739	6	4	5	1	1	1
rs10415594	19	49189400	G	A	0.1282	NA	NA	NA	0.13087	rs368565	32	RN7SL345P	1836	intergenic	0.739	4	5	15	1	1	1
rs150453456	19	49252871	CAAA	C	0.1859	NA	NA	NA	0.166223	rs368565	32	FUT1	0	UTR3	0.739	NA	4	14	1	0	1
rs273901	5	131694360	T	G	0.3231	NA	NA	NA	0.061163	rs7713065	10	AC034220.3	0	ncRNA_intronic	0.738	NA	2	5	0	1	1
rs1250767	10	81261337	A	G	0.2485	0.000290442	0.0596392	0.0164582	0.330613	rs2559728	17	TPRX1P1	1596	intergenic	0.738	NA	5	14	1	1	1
rs201194882	17	44136425	AAAG	A	0.2406	NA	NA	NA	0.968522	rs7218319	27	KANSL1	0	intronic	0.738	NA	4	5	1	1	1
rs59093775	19	46374037	G	A	0.2932	1.44385e-09	0.091534	0.0151283	0.766668	rs11669073	31	FOXA3	0	intronic	0.738	6	4	14	1	1	1
rs10195948	2	103125736	C	T	0.2008	NA	NA	NA	0.0828438	rs13020553	5	SLC9A4	0	intronic	0.737	7	2	15	1	1	1
rs267256	3	45587111	A	G	0.3897	NA	NA	NA	0.155485	rs767280	8	LARS2	0	intronic	0.737	3a	4	5	1	1	1
rs2678614	10	81428222	C	T	0.2018	0.00201832	0.0786175	0.025463	0.190225	rs2559728	17	RP11-506M13.3:RP11-119F19.2	0:0	ncRNA_intronic	0.737	6	14	15	0	1	1
3:45219349:A:AATAGATAGATAG	3	45219349	A	AATAGATAGATAG	0.0328	NA	NA	NA	0.0746688	rs13059329	8	RPS24P8	17681	NA	0.736	NA	5	15	0	0	1
rs35660112	3	45424860	C	T	0.2873	0.0308503	0.0332694	0.0154096	0.0668452	rs73062378	8	LARS2	5137	intergenic	0.736	5	5	15	1	1	1
rs1568950	17	43792896	T	C	0.2396	NA	NA	NA	0.96339	rs7218319	27	CRHR1:RP11-105N13.4	0:0	ncRNA_intronic	0.736	NA	5	14	1	1	1
rs56233672	17	43920300	T	C	0.2396	NA	NA	NA	0.96339	rs7218319	27	MAPT-AS1	716	downstream	0.736	7	5	15	1	1	1
rs34541118	19	50864721	C	T	0.326	1.51689e-05	0.081869	0.0189239	0.995703	rs35617599	33	NR1H2:NAPSA	0:0	intronic	0.736	4	2	15	1	1	1
rs117327216	21	34595745	C	T	0.03678	0.000812972	0.126107	0.0376625	0.0545202	rs9636867	35	IFNAR2	6460	intergenic	0.736	5	5	15	1	1	1
3:45848760:C:G	3	45848760	G	C	0.08151	NA	NA	NA	0.371221	rs34339943	8	SLC6A20	10732	intergenic	0.735	4	4	15	0	1	1
rs903503	17	37829571	C	A	0.3241	4.29349e-08	0.096318	0.0175816	0.476048	rs907094	26	PGAP3	0	intronic	0.735	NA	5	5	1	1	1
rs556959980	17	44125185	CA	C	0.1849	NA	NA	NA	0.0677164	rs7218319	27	KANSL1	0	intronic	0.735	NA	4	4	1	1	1
rs10404220	19	46248407	G	A	0.4602	0.00139681	-0.042823	0.0134018	0.349468	rs11669073	31	AC074212.3	0	intronic	0.735	7	5	15	1	1	1
rs1859336	12	113367309	T	C	0.3648	NA	NA	NA	0.905433	rs10850097	21	OAS1:RP1-71H24.1	0:0	ncRNA_intronic	0.734	NA	5	15	1	1	0
rs143748932	12	113371687	C	CAAAA	0.05467	NA	NA	NA	0.102341	rs10850097	21	RP1-71H24.1	0	ncRNA_intronic	0.734	NA	5	15	1	1	0
rs77502095	12	133119022	G	A	0.1382	0.000842835	0.0866108	0.0259443	0.154803	rs11614702	22	FBRSL1	0	intronic	0.734	5	4	5	1	1	0
rs1617406	17	43784777	A	G	0.162	NA	NA	NA	0.0682063	rs7218319	27	CRHR1:RP11-105N13.4	0:0	ncRNA_intronic	0.733	7	5	14	1	1	1
rs4988900	17	44342378	G	A	0.4006	NA	NA	NA	0.225404	rs7218319	27	RP11-259G18.1	2024	intergenic	0.733	2b	2	7	1	1	1
rs371040899	2	60616320	G	C	0.08151	NA	NA	NA	0.0900705	rs1123573	4	AC007381.2	0	ncRNA_intronic	0.732	6	5	15	0	0	1
rs2240134	7	75317281	C	T	0.3539	0.0437676	0.0289481	0.014357	0.102422	rs12534422	13	HIP1	0	intronic	0.732	5	2	15	1	1	1
rs611698	9	4136715	C	T	0.2942	0.0287096	-0.0457306	0.0209059	0.195884	rs545709	15	GLIS3	0	intronic	0.732	6	5	15	1	1	1
rs561295984	16	89249590	C	CA	0.2008	NA	NA	NA	0.0557793	rs117169628	25	CDH15	0	intronic	0.732	NA	4	14	1	1	1
rs17426195	17	43832367	G	A	0.2396	NA	NA	NA	0.96339	rs7218319	27	CRHR1:RP11-105N13.4	0:0	ncRNA_intronic	0.732	6	5	14	1	1	1
rs576853449	3	45377502	A	T	0.01889	1.16122e-19	0.540246	0.0595464	0.839397	rs17638604	8	LARS2	52495	intergenic	0.731	NA	5	14	0	0	1
rs76439341	4	106716000	C	T	0.06163	NA	NA	NA	0.965588	rs147632916	9	INTS12:GSTCD:RP11-45L9.1	0:0:0	ncRNA_intronic	0.731	6	5	15	1	1	1
rs551699771	10	81294587	AAAG	A	0.2286	NA	NA	NA	0.307885	rs2559728	17	RP11-589B3.7	8199	intergenic	0.731	NA	5	15	0	1	1
rs567081751	11	76174673	CAA	C	0.3877	NA	NA	NA	0.173088	rs4494327	20	C11orf30	0	intronic	0.731	NA	4	5	1	0	1
rs1892690	21	35286301	C	A	0.08847	9.76062e-07	0.147942	0.0302145	0.794043	rs112426803	35	ATP5O	0	intronic	0.731	7	1	5	1	1	1
rs143341259	1	155328287	T	C	0.02087	0.000296206	0.152087	0.0420292	0.348311	rs7528026	2	ASH1L	0	intronic	0.73	7	4	4	1	1	1
rs62193066	2	242729166	C	T	0.1779	0.00255136	0.0686798	0.0227629	0.522327	rs62192043	7	GAL3ST2	0	intronic	0.73	7	5	15	1	1	1
rs34234992	11	34525336	A	G	0.3101	3.53536e-09	0.09145	0.015488	0.186102	rs7949972	19	ELF5	0	intronic	0.73	7	5	15	1	1	1
rs6746271	2	103052995	C	G	0.2207	NA	NA	NA	0.169921	rs13020553	5	IL18RAP	0	intronic	0.729	4	2	15	1	1	1
rs150252170	4	106703394	C	T	0.06362	1.12275e-10	0.17392	0.0269667	1	rs147632916	9	INTS12:GSTCD:RP11-45L9.1	0:0:0	ncRNA_intronic	0.729	7	5	15	1	1	1
rs367627274	17	44048939	AG	A	0.2406	NA	NA	NA	0.968522	rs7218319	27	MAPT	0	intronic	0.729	NA	4	14	1	1	1
rs34266337	20	6235756	T	TA	0.1481	NA	NA	NA	0.0711298	rs2326788	34	AL109618.1	26160	intergenic	0.729	NA	14	15	0	0	1
rs138838235	4	106618586	G	GA	0.06362	NA	NA	NA	1	rs147632916	9	ARHGEF38:INTS12	0:0	intronic	0.728	NA	4	5	1	1	1
rs144155160	10	81351033	G	A	0.05765	NA	NA	NA	0.120606	rs2559728	17	SFTPA3P	4016	intergenic	0.728	7	14	15	0	1	1
rs148434313	10	81848189	G	GTT	0.08549	NA	NA	NA	0.0982034	rs2559728	17	TMEM254	0	intronic	0.728	NA	4	5	1	1	1
rs17573907	17	44099082	C	T	0.2406	6.89083e-10	-0.111707	0.018109	0.968522	rs7218319	27	MAPT	0	intronic	0.728	7	4	5	1	1	1
rs565864885	17	44155925	TACAA	T	0.2406	NA	NA	NA	0.968522	rs7218319	27	KANSL1	0	intronic	0.728	NA	2	5	1	1	1
rs149181677	9	136296530	C	T	0.04573	0.000796373	0.120321	0.0358733	0.11611	rs495828	16	ADAMTS13	0	intronic	0.727	7	5	14	1	1	1
rs12936409	17	38043649	C	T	0.4722	NA	NA	NA	0.365786	rs4795406	26	ZPBP2	9499	intergenic	0.727	7	13	14	1	1	1
rs17660398	17	44170612	C	T	0.2406	1.93222e-06	-0.105785	0.0222219	0.968522	rs7218319	27	KANSL1	0	intronic	0.727	1f	4	5	1	1	1
rs430789	17	44295157	A	G	0.2406	0.000430506	-0.0942561	0.0267724	0.968522	rs7218319	27	KANSL1	0	intronic	0.727	NA	4	5	1	1	1
rs115295558	1	155832211	C	A	0.0328	7.75591e-07	0.182256	0.0368834	0.230684	rs7528026	2	SYT11	0	intronic	0.726	6	2	5	1	1	1
rs113412244	2	102970708	G	GGGCA	0.4006	NA	NA	NA	0.295811	rs13020553	5	IL18R1	0	intronic	0.726	NA	5	14	1	1	1
rs1250757	10	81255484	C	T	0.2485	0.000160754	0.0644011	0.0170651	0.330613	rs2559728	17	TPRX1P1	3937	intergenic	0.726	7	5	14	0	1	1
rs3758738	11	34524218	C	T	0.1123	1.56704e-06	-0.0981988	0.0204475	0.203248	rs7949972	19	ELF5	0	intronic	0.726	4	2	15	1	1	1
rs870829	17	38068382	C	A	0.3897	NA	NA	NA	0.290339	rs4795406	26	GSDMB	0	intronic	0.726	NA	4	5	1	1	1
rs4851587	2	103073474	T	C	0.2207	NA	NA	NA	0.169921	rs13020553	5	IL18RAP	4448	intergenic	0.725	6	5	15	1	1	1
rs7873635	9	136132012	T	C	0.3807	0.000446385	0.0491604	0.0140017	0.145732	rs495828	16	ABO	0	ncRNA_intronic	0.725	4	4	14	0	1	1
rs35230453	9	136141440	CA	C	0.3638	NA	NA	NA	0.231328	rs495828	16	ABO	0	ncRNA_intronic	0.725	NA	5	14	0	0	1
17:38116780:A:C	17	38116780	C	A	0.07853	NA	NA	NA	0.0701402	rs4795406	26	GSDMA	2445	intergenic	0.725	3a	5	15	1	1	1
rs113381629	2	60599034	A	AT	0.338	NA	NA	NA	0.0791705	rs1123573	4	AC007381.2	0	ncRNA_intronic	0.724	NA	5	15	0	0	1
rs17036327	4	106761416	C	G	0.06561	1.25479e-10	0.174795	0.0271735	0.967681	rs147632916	9	INTS12:GSTCD	0:0	UTR5	0.724	6	4	5	1	1	1
rs148676350	7	99667789	G	GT	0.33	NA	NA	NA	0.342586	rs2897075	14	ZNF3	0	UTR3	0.724	NA	4	8	1	1	1
rs60898258	11	76005470	C	A	0.1342	NA	NA	NA	0.0671258	rs4494327	20	PRKRIR	55529	intergenic	0.724	6	5	15	0	0	1
rs62077464	17	37656056	C	G	0.2575	1.01246e-05	0.069011	0.0156328	0.405962	rs907094	26	CDK12	0	intronic	0.724	7	4	4	1	1	0
rs12939682	17	38194741	G	A	0.3608	1.06576e-10	0.088434	0.0136952	0.166793	rs4795406	26	MED24	0	intronic	0.724	7	4	5	1	1	1
rs916092	3	46443769	T	A	0.2296	1.38345e-06	0.0784959	0.0162606	0.13022	rs73062378	8	RP11-24F11.2	0	ncRNA_intronic	0.723	6	5	15	1	1	1
rs555482530	10	81462224	G	A	0.04076	NA	NA	NA	0.0808048	rs2559728	17	RP11-119F19.2	0	ncRNA_intronic	0.723	NA	5	15	1	1	0
rs2745911	11	34391228	T	C	0.2137	4.60571e-07	-0.0824379	0.0163501	0.28432	rs7949972	19	ABTB2	11672	intergenic	0.723	7	5	15	0	1	1
rs10781621	12	133142935	A	G	0.4732	2.99643e-10	-0.0850328	0.0134995	0.320766	rs11614702	22	FBRSL1	0	intronic	0.723	5	4	5	1	1	0
rs2696609	17	44293205	A	G	0.2485	NA	NA	NA	0.98964	rs7218319	27	KANSL1	0	intronic	0.723	NA	4	5	1	1	1
rs979547	20	6457839	G	A	0.4036	0.00131678	-0.0450922	0.0140374	0.663985	rs2326788	34	CASC20	0	ncRNA_intronic	0.723	NA	7	15	0	0	1
rs10202813	2	103019740	G	T	0.1839	2.66841e-09	0.102937	0.017298	1	rs2075186	5	IL18R1	4521	intergenic	0.722	6	5	15	1	1	1
rs5786452	10	82166505	T	TCA	0.1173	NA	NA	NA	0.0939139	rs2559728	17	FAM213A	1079	intergenic	0.722	NA	5	15	1	1	1
rs56357543	17	43894547	C	T	0.2396	NA	NA	NA	0.96339	rs7218319	27	CRHR1	0	intronic	0.722	5	5	15	1	1	0
rs113912415	17	44007785	A	G	0.2366	0.000428573	-0.0973894	0.027653	0.947806	rs7218319	27	MAPT	0	intronic	0.722	6	5	15	1	1	1
rs200924217	17	44010463	A	AC	0.2396	NA	NA	NA	0.96339	rs7218319	27	MAPT	0	intronic	0.722	NA	1	14	1	1	1
rs551461392	17	44241487	CTT	C	0.2117	NA	NA	NA	0.836365	rs7218319	27	KANSL1	0	intronic	0.722	NA	2	5	1	1	1
rs3836515	3	45645486	CA	C	0.2674	NA	NA	NA	0.0584263	rs13059329	8	LIMD1	0	intronic	0.721	NA	4	5	1	1	1
rs12539985	7	99742641	G	A	0.1203	NA	NA	NA	0.11663	rs2897075	14	LAMTOR4	3888	intergenic	0.721	6	5	15	1	1	1
rs728615	10	81848089	G	A	0.08549	0.0303702	0.050022	0.0231024	0.0982034	rs2559728	17	TMEM254	0	intronic	0.721	NA	4	5	1	1	1
rs35495760	11	34523050	G	A	0.3091	3.5462e-09	0.091531	0.015503	0.186822	rs7949972	19	ELF5	0	intronic	0.721	4	2	15	1	1	1
rs6503500	17	37485925	A	G	0.162	2.43407e-06	-0.084817	0.0179942	0.511211	rs907094	26	FBXL20	0	intronic	0.721	6	5	15	1	1	1
rs6038520	20	6463617	C	T	0.2356	0.0190994	0.0363118	0.0154941	0.161551	rs2326788	34	CASC20	0	ncRNA_intronic	0.721	6	13	15	0	0	1
rs141400887	21	42847080	GA	G	0.3012	NA	NA	NA	0.162159	rs9305744	36	TMPRSS2	0	intronic	0.721	NA	4	14	1	0	1
rs272870	5	131677073	T	C	0.3231	NA	NA	NA	0.061163	rs7713065	10	SLC22A4:AC034220.3	0:0	ncRNA_intronic	0.72	NA	4	5	1	1	1
rs11032724	11	34509251	C	T	0.4036	4.9279e-13	0.10195	0.0141063	0.432446	rs7949972	19	ELF5	0	intronic	0.72	4	13	15	1	1	1
rs550167628	17	37841744	C	CA	0.3658	NA	NA	NA	0.132489	rs907094	26	PGAP3	0	intronic	0.72	NA	4	5	1	1	1
rs147863707	17	43795676	CCTTCTT	C	0.2396	NA	NA	NA	0.96339	rs7218319	27	CRHR1:RP11-105N13.4	0:0	ncRNA_intronic	0.72	NA	5	14	1	1	1
rs551847729	19	49213671	C	CTTTTTTTTTTTT	0.06064	NA	NA	NA	0.106762	rs368565	32	MAMSTR	2327	intergenic	0.72	NA	4	5	1	1	1
rs2191032	3	45906572	C	T	0.1958	4.81644e-12	0.12306	0.0178067	0.506088	rs9875616	8	LZTFL1	0	intronic	0.719	NA	2	15	1	1	1
rs546687007	3	46596131	T	TA	0.2913	NA	NA	NA	0.051054	rs73062378	8	LRRC2	0	intronic	0.719	NA	5	15	1	1	1
rs432259	13	113480282	T	C	0.4175	0.00168639	-0.0438282	0.0139556	0.11048	rs12585036	23	ATP11A	0	intronic	0.719	4	4	4	1	0	1
rs62056937	17	43791181	A	C	0.2396	NA	NA	NA	0.96339	rs7218319	27	CRHR1:RP11-105N13.4	0:0	ncRNA_intronic	0.719	6	5	14	1	1	1
rs62063299	17	44048336	T	C	0.2406	1.09571e-06	-0.108418	0.0222459	0.968522	rs7218319	27	MAPT	0	intronic	0.719	5	4	15	1	1	1
rs111508058	20	6410888	CAGGGCTTGGCCCTGGAGT	C	0.4533	NA	NA	NA	0.458967	rs2326788	34	CASC20	16481	intergenic	0.719	NA	9	15	0	0	1
rs4851607	2	103125632	T	C	0.2008	NA	NA	NA	0.0828438	rs13020553	5	SLC9A4	0	intronic	0.718	4	2	15	1	1	1
rs138176522	4	106782929	G	A	0.06561	1.15693e-10	0.175428	0.0272198	0.967681	rs147632916	9	INTS12	0	intronic	0.718	7	5	15	1	1	1
rs4253588	10	81367410	C	A	0.05865	NA	NA	NA	0.12636	rs2559728	17	SFTPA1	3284	intergenic	0.718	6	5	15	1	1	1
rs7200766	16	89131024	C	T	0.07952	0.00068808	0.084804	0.0249843	0.183717	rs117169628	25	CTD-2555A7.2	11650	intergenic	0.718	5	5	14	0	1	1
rs200216139	17	38032132	GC	G	0.498	NA	NA	NA	0.426268	rs4795406	26	ZPBP2	0	intronic	0.718	NA	13	14	1	1	1
rs111750615	17	44156132	T	TTTA	0.2406	NA	NA	NA	0.968522	rs7218319	27	KANSL1	0	intronic	0.718	NA	2	5	1	1	1
rs75342548	17	44356394	T	G	0.1938	NA	NA	NA	0.740754	rs7218319	27	ARL17B	0	intronic	0.718	4	5	15	1	1	1
rs35574495	19	4686988	G	T	0.169	9.41565e-23	0.19367	0.019726	1	rs35574495	29	DPP9	0	intronic	0.718	5	4	4	1	1	1
rs200794889	19	49275683	AAATAATAAT	A	0.03777	NA	NA	NA	0.0673796	rs368565	32	FGF21	14095	intergenic	0.718	NA	5	15	0	0	1
rs79718133	21	34609526	C	G	0.03579	0.00148025	0.123045	0.0387113	0.0540989	rs9636867	35	IFNAR2	0	intronic	0.718	6	2	5	1	1	1
rs55702201	3	46591865	A	G	0.08549	0.0278274	0.089427	0.040654	0.147251	rs139721302	8	LRRC2	0	intronic	0.717	6	4	15	1	1	1
rs2477841	6	41488935	C	G	0.1869	1.86614e-05	-0.107755	0.0251743	0.462631	rs2496647	12	RP11-328M4.2	0	ncRNA_intronic	0.717	6	5	14	0	1	0
rs62065394	17	43540273	C	A	0.1938	NA	NA	NA	0.703078	rs7218319	27	PLEKHM1:AC091132.1	0:0	ncRNA_intronic	0.717	7	4	5	1	1	0
rs61861051	10	81340657	C	G	0.06958	0.0193634	0.058965	0.0252153	0.139568	rs2559728	17	MBL3P	1396	intergenic	0.716	5	5	15	0	1	1
rs35485742	10	81459830	G	C	0.4513	NA	NA	NA	0.43476	rs2559728	17	RP11-119F19.2	0	ncRNA_intronic	0.716	7	5	15	1	1	1
rs62055868	17	43830640	C	T	0.2396	NA	NA	NA	0.96339	rs7218319	27	CRHR1:RP11-105N13.4	0:0	ncRNA_intronic	0.716	5	5	14	1	1	1
rs4566211	17	43895696	G	A	0.2396	NA	NA	NA	0.96339	rs7218319	27	CRHR1	0	intronic	0.716	1f	5	15	1	1	0
rs1321447	20	6563420	G	T	0.4076	1.86784e-07	-0.073806	0.0141607	0.804485	rs2326788	34	CASC20	54313	intergenic	0.716	4	5	15	0	1	0
rs5774732	1	65387941	G	GT	0.05268	NA	NA	NA	0.0557682	rs7528403	1	JAK1	0	intronic	0.715	NA	2	7	1	0	1
rs243077	2	60616682	A	G	0.4215	0.0168148	0.0413621	0.017301	0.0707529	rs1123573	4	AC007381.2	0	ncRNA_intronic	0.715	NA	5	15	0	0	1
rs141605925	2	102618815	T	TGTGTCTGTGTCG	0.492	NA	NA	NA	0.0641582	rs13020553	5	IL1R2	0	intronic	0.715	NA	1	15	1	1	1
rs377300012	3	46191650	A	T	0.09443	4.73234e-15	0.26359	0.0336476	0.525957	rs34339943	8	FLT1P1	6480	intergenic	0.715	7	5	15	0	1	1
rs202220232	4	106511146	A	AG	0.07157	NA	NA	NA	0.490701	rs147632916	9	ARHGEF38	0	intronic	0.715	NA	5	15	1	1	1
rs191784080	10	81284600	C	A	0.1123	NA	NA	NA	0.128426	rs2559728	17	RP11-589B3.7	1663	intergenic	0.715	7	14	15	1	1	1
rs1411295	20	6490149	G	A	0.2137	0.0272271	0.0371416	0.0168195	0.159216	rs2326788	34	CASC20	0	ncRNA_intronic	0.715	NA	9	15	0	0	1
rs149164042	1	65587139	GTAGA	G	0.2107	NA	NA	NA	0.116465	rs7528403	1	AK4	26092	intergenic	0.714	NA	14	15	0	1	0
rs58738963	2	111903497	CTTTTT	C	0.3449	NA	NA	NA	0.235688	rs144569746	6	BCL2L11	0	intronic	0.714	NA	4	5	1	1	1
rs11713242	3	45418385	T	C	0.3052	0.00260337	-0.0459393	0.0152569	0.66311	rs13059329	8	LARS2	11612	intergenic	0.714	6	5	15	0	1	1
rs192733532	3	46742747	G	A	0.06362	NA	NA	NA	0.0661748	rs139721302	8	TMIE	75	upstream	0.714	2c	1	13	1	1	1
rs151130776	10	81311963	T	C	0.0825	0.0119436	0.0650331	0.0258704	0.119888	rs2559728	17	SFTPA2	3644	intergenic	0.714	2b	5	15	1	1	1
rs28698548	10	81797689	G	T	0.3579	0.000617483	0.049806	0.0145469	0.0844769	rs2559728	17	C1DP4	2687	intergenic	0.714	5	14	15	0	1	1
rs1732781	12	113471516	G	A	0.2038	NA	NA	NA	0.0818151	rs10850097	21	RP1-71H24.1	15959	intergenic	0.714	NA	5	15	0	1	1
rs12946693	17	44084008	C	T	0.4254	NA	NA	NA	0.196995	rs7218319	27	MAPT	0	intronic	0.714	7	5	15	1	1	1
3:45370571:G:GT	3	45370571	G	GT	0.4066	NA	NA	NA	0.0535033	rs13059329	8	LARS2	59426	intergenic	0.713	NA	5	14	0	1	1
rs56213745	4	106696160	A	AG	0.173	NA	NA	NA	0.317879	rs147632916	9	INTS12:GSTCD:RP11-45L9.1	0:0:0	ncRNA_intronic	0.713	NA	5	15	1	1	1
rs143901155	9	136120955	G	A	0.02286	NA	NA	NA	0.0512275	rs495828	16	ABO:RP11-430N14.4	4832:4832	intergenic	0.713	7	5	14	0	1	1
rs4795395	17	37962987	T	A	0.4831	NA	NA	NA	0.364598	rs4795406	26	IKZF3	0	intronic	0.713	7	2	15	1	1	1
rs7207582	17	44210933	A	G	0.2465	6.69344e-07	-0.105123	0.0211512	1	rs7218319	27	KANSL1	0	intronic	0.713	1f	4	5	1	1	1
rs34417990	7	75262475	A	G	0.06362	NA	NA	NA	0.167647	rs12534422	13	HIP1	0	intronic	0.712	6	4	5	1	1	1
rs62060802	17	44146336	A	C	0.2406	4.23755e-11	-0.113746	0.017246	0.968522	rs7218319	27	KANSL1	0	intronic	0.712	7	4	5	1	1	1
rs9917102	19	49262113	T	C	0.3757	0.0131493	0.0637114	0.0256932	0.211061	rs368565	32	FGF21	525	downstream	0.712	7	5	14	1	1	1
rs4683199	3	46329377	C	G	0.2207	NA	NA	NA	0.287827	rs1542754	8	CCR3	21179	intergenic	0.711	6	5	15	0	1	1
rs534168700	2	103147521	CT	C	0.4344	NA	NA	NA	0.0623463	rs2075186	5	SLC9A4	0	intronic	0.71	NA	5	15	1	1	1
rs62193067	2	242729609	C	A	0.1779	0.012734	0.054618	0.021925	0.522327	rs62192043	7	GAL3ST2	0	intronic	0.71	7	5	15	1	1	1
17:37472547:T:TACAC	17	37472547	T	TACAC	0.163	NA	NA	NA	0.503874	rs907094	26	FBXL20	0	NA	0.71	NA	4	15	1	1	1
rs113614130	17	37745821	AAAAT	A	0.2038	NA	NA	NA	0.597199	rs907094	26	NEUROD2	13967	intergenic	0.71	NA	5	14	0	1	1
rs71152617	17	38032200	AGTGCAGT	A	0.4722	NA	NA	NA	0.362888	rs4795406	26	ZPBP2	0	intronic	0.709	NA	13	14	1	1	1
rs573391279	17	44260939	GA	G	0.2396	NA	NA	NA	0.963284	rs7218319	27	KANSL1	0	intronic	0.709	NA	2	7	1	1	1
rs140153691	19	46166806	T	TGC	0.3757	NA	NA	NA	0.0924616	rs11669073	31	GIPR	4695	intergenic	0.709	NA	5	14	1	1	1
rs6139983	20	6416991	G	T	0.4682	1.10185e-05	-0.0611434	0.0139084	0.393841	rs2326788	34	CASC20	10378	intergenic	0.709	7	9	15	0	0	1
rs467798	21	42824874	C	T	0.4652	0.0234987	0.0406065	0.017926	0.0663355	rs9305744	36	MX1	0	intronic	0.709	5	2	4	1	1	1
rs2375474	1	65200230	T	C	0.09642	NA	NA	NA	0.0968784	rs7528403	1	RAVER2	10547	intergenic	0.708	5	5	15	0	1	1
rs33956358	2	102764135	T	TG	0.1074	NA	NA	NA	0.0774585	rs13020553	5	IL1R1	0	intronic	0.708	NA	3	9	1	1	1
rs113936742	3	45561149	C	CT	0.332	NA	NA	NA	0.124777	rs767280	8	LARS2	0	intronic	0.708	NA	4	5	1	1	1
rs62064662	17	44079721	A	G	0.2406	2.29403e-11	-0.114996	0.0171996	0.968522	rs7218319	27	MAPT	0	intronic	0.708	5	2	15	1	1	1
rs576557090	17	44217905	A	AC	0.1322	NA	NA	NA	0.495815	rs7218319	27	KANSL1	0	intronic	0.708	NA	2	5	1	1	1
rs6107811	20	6464883	C	A	0.2266	0.00768164	0.043489	0.016314	0.176919	rs2326788	34	CASC20	0	ncRNA_intronic	0.708	7	14	15	0	0	1
rs567725128	7	99667174	C	CA	0.2157	NA	NA	NA	0.0518493	rs2897075	14	ZNF3	0	intronic	0.707	NA	4	5	1	1	1
rs10850104	12	113385375	T	C	0.2336	0.00128477	0.0509995	0.0158415	0.16222	rs10850097	21	RP1-71H24.1:OAS3	0:0	ncRNA_intronic	0.707	7	4	4	1	1	1
rs34887463	20	6234986	GA	G	0.1988	NA	NA	NA	0.0897439	rs2326788	34	AL109618.1	25390	intergenic	0.707	NA	14	15	0	0	1
rs6133327	20	6489729	C	T	0.3539	0.0200102	-0.034372	0.0147763	0.31762	rs2326788	34	CASC20	0	ncRNA_intronic	0.707	7	9	15	0	0	1
rs35629379	1	154849260	CCAA	C	0.4016	NA	NA	NA	0.0959322	rs79380792	2	KCNN3	6503	intergenic	0.706	NA	5	15	1	1	1
rs34255800	2	242731446	G	C	0.172	0.00385969	0.068769	0.0238004	0.504206	rs62192043	7	GAL3ST2	0	intronic	0.706	6	5	15	1	1	1
rs368176203	10	81556856	G	T	0.07654	NA	NA	NA	0.146029	rs2559728	17	RP11-773D16.1	6956	intergenic	0.706	6	5	15	0	1	0
rs149797111	10	81846546	G	A	0.08549	0.0229801	0.068837	0.0302745	0.0982034	rs2559728	17	TMEM254	0	intronic	0.706	7	4	5	1	1	1
rs112454267	17	44005329	G	A	0.2406	1.66564e-06	-0.107767	0.0224971	0.958195	rs7218319	27	MAPT	0	intronic	0.706	5	5	9	1	1	1
rs6718157	2	103079814	T	A	0.2207	NA	NA	NA	0.169921	rs13020553	5	SLC9A4	9947	intergenic	0.705	2c	5	15	1	1	1
rs4851599	2	103116020	T	C	0.2376	NA	NA	NA	0.0507087	rs2075186	5	SLC9A4	0	intronic	0.705	6	1	15	1	1	1
rs11685483	2	103159093	C	A	0.2028	NA	NA	NA	0.0808141	rs13020553	5	SLC9A4	8661	intergenic	0.705	5	7	15	1	1	1
rs75903485	11	76226250	TG	T	0.1998	NA	NA	NA	0.051641	rs4494327	20	C11orf30	0	intronic	0.705	NA	4	5	1	0	1
rs2072136	12	113398919	G	A	0.2346	NA	NA	NA	0.15879	rs10850097	21	RP1-71H24.1:OAS3	0:0	exonic	0.705	NA	4	5	1	1	0
rs8108236	19	10465832	G	A	0.09742	0.0382403	-0.0483587	0.0233361	0.0528118	rs28378712	30	TYK2	0	intronic	0.705	6	4	4	1	1	1
rs139794528	1	65275172	A	AAAAT	0.1581	NA	NA	NA	0.0511966	rs7528403	1	RAVER2	0	intronic	0.704	NA	4	15	1	0	1
rs72673812	4	106710454	G	T	0.06362	NA	NA	NA	1	rs147632916	9	INTS12:GSTCD:RP11-45L9.1	0:0:0	ncRNA_intronic	0.704	7	5	15	1	1	1
rs57968500	17	38145828	A	G	0.3767	3.27115e-15	-0.10873	0.013798	0.239921	rs4795406	26	PSMD3	0	intronic	0.704	7	4	4	1	1	1
rs149418433	17	38159093	AT	A	0.3787	NA	NA	NA	0.23976	rs4795406	26	PSMD3	4879	intergenic	0.704	NA	5	15	1	1	1
rs559157320	17	44265477	G	C	0.2117	NA	NA	NA	0.836365	rs7218319	27	KANSL1	0	intronic	0.704	NA	2	7	1	1	1
rs199457	17	44795469	C	T	0.2247	4.38161e-11	-0.116695	0.0177064	0.857419	rs7218319	27	NSF	0	intronic	0.704	5	4	5	1	1	0
rs201384936	19	49106082	T	TTTATTA	0.2734	NA	NA	NA	0.0522019	rs368565	32	FAM83E	0	intronic	0.704	NA	5	15	1	1	1
rs10870473	12	133153281	A	T	0.3181	0.00107095	-0.07083	0.0216527	0.060823	rs11614702	22	FBRSL1	0	intronic	0.703	5	4	4	1	1	0
rs282611	13	113489432	A	G	0.2684	0.00446538	-0.043545	0.0153151	0.0502118	rs12585036	23	ATP11A	0	intronic	0.703	6	4	4	1	1	1
rs201128097	17	43914979	AC	A	0.2406	NA	NA	NA	0.958195	rs7218319	27	CRHR1	1784	intergenic	0.703	NA	5	15	1	1	1
rs149753849	17	44316509	G	C	0.2117	NA	NA	NA	0.825871	rs7218319	27	RP11-259G18.2	4462	intergenic	0.703	7	5	15	0	1	1
rs4234463	3	46501842	G	C	0.3499	3.14706e-11	0.0953331	0.0143584	0.0858845	rs34339943	8	LTF	0	intronic	0.702	5	5	14	1	1	1
rs72671886	4	106670589	G	C	0.06362	NA	NA	NA	1	rs147632916	9	INTS12:GSTCD:RP11-45L9.1	0:0:0	ncRNA_intronic	0.702	7	5	15	1	1	1
rs57238941	9	4143564	CAA	C	0.3936	NA	NA	NA	0.941761	rs545709	15	GLIS3	0	intronic	0.702	NA	5	15	1	0	1
rs367970222	17	44388697	G	T	0.2177	NA	NA	NA	0.502019	rs7218319	27	ARL17B:LRRC37A	0:0	intronic	0.702	7	15	15	1	1	1
rs7364083	21	42844057	G	A	0.4622	0.000560826	-0.0643611	0.018656	0.266299	rs9305744	36	TMPRSS2	0	intronic	0.702	5	4	14	1	1	1
rs4333119	3	46096501	G	T	0.4006	8.87266e-11	-0.0905474	0.0139626	0.110306	rs9875616	8	XCR1	27266	intergenic	0.701	6	5	15	0	1	1
rs77996010	3	46789250	A	G	0.07853	NA	NA	NA	0.0651894	rs139721302	8	PRSS50:PRSS45	0:0	intronic	0.701	7	5	15	1	1	1
rs17036511	4	106957520	T	C	0.07356	0.0142803	0.06326	0.025819	0.0773291	rs147632916	9	TBCK	5235	intergenic	0.701	5	5	15	1	1	1
rs4795359	17	37573146	C	T	0.2515	7.20227e-06	0.06948	0.0154826	0.41198	rs907094	26	MED1	0	intronic	0.701	7	4	4	1	1	1
rs62054432	17	43823889	C	A	0.2396	NA	NA	NA	0.96339	rs7218319	27	CRHR1:RP11-105N13.4	0:0	ncRNA_intronic	0.701	5	5	14	1	1	1
rs3860444	2	103007623	G	A	0.2197	NA	NA	NA	0.179441	rs13020553	5	IL18R1	0	intronic	0.7	6	5	15	1	1	1
rs2299034	6	7549056	C	A	0.2177	0.00104236	0.0527204	0.016079	0.289533	rs2076295	11	DSP	0	intronic	0.7	4	1	14	1	1	1
rs1250765	10	81260567	A	G	0.2992	1.54447e-05	0.0939146	0.0217282	0.370609	rs2559728	17	TPRX1P1	826	upstream	0.7	6	5	14	1	1	1
rs2696665	17	44251769	A	G	0.2406	3.28842e-06	-0.104551	0.0224748	0.968522	rs7218319	27	KANSL1	0	intronic	0.7	NA	4	5	1	1	1
rs6054139	20	6327810	G	A	0.3658	0.0166748	-0.0344696	0.0143995	0.0843143	rs2326788	34	CASC20	99559	intergenic	0.7	7	5	15	0	0	1
rs34547355	5	131693114	G	C	0.08847	0.00404683	0.0705249	0.0245348	0.0522783	rs7713065	10	AC034220.3	0	ncRNA_intronic	0.699	6	4	5	0	1	1
rs2571997	7	99514417	A	C	0.4662	0.00663676	-0.0477285	0.0175825	0.188506	rs2897075	14	TRIM4	0	intronic	0.699	6	1	6	1	1	1
rs2527886	7	99552168	T	C	0.4543	2.49636e-05	-0.056456	0.0133937	0.330729	rs2897075	14	SNORA40	2386	intergenic	0.699	NA	5	14	0	1	1
rs7936323	11	76293758	G	A	0.4682	NA	NA	NA	0.911116	rs4494327	20	RP11-672A2.7	8308	intergenic	0.699	7	5	15	0	1	1
rs8043850	16	89120675	T	G	0.1412	2.25803e-05	0.082842	0.0195487	0.188974	rs117169628	25	CTD-2555A7.2	1301	intergenic	0.699	4	5	15	0	1	1
rs12925392	16	89133302	A	C	0.08151	NA	NA	NA	0.191787	rs117169628	25	CTD-2555A7.2	13928	intergenic	0.699	5	5	15	0	1	1
rs2001476	17	38120604	C	T	0.3718	NA	NA	NA	0.458735	rs4795406	26	GSDMA	0	intronic	0.699	6	5	14	1	1	1
rs62055752	17	43767628	G	A	0.2396	NA	NA	NA	0.96339	rs7218319	27	CRHR1:RP11-105N13.4	0:0	ncRNA_intronic	0.699	5	7	13	1	1	1
rs75145092	17	44044823	T	A	0.2406	1.98811e-11	-0.115345	0.0171979	0.968522	rs7218319	27	MAPT	0	intronic	0.699	5	2	15	1	1	1
rs9857669	3	45806066	C	T	0.1541	NA	NA	NA	0.112773	rs73062378	8	SLC6A20	0	intronic	0.698	5	4	15	1	1	1
rs4683156	3	45991087	T	C	0.4046	NA	NA	NA	0.238671	rs9875616	8	FYCO1	0	intronic	0.698	5	4	4	1	1	1
rs75134295	3	46107283	C	A	0.1799	0.00159947	-0.072446	0.022955	0.0579168	rs34339943	8	XCR1	38048	intergenic	0.698	4	2	15	0	1	1
rs13148869	4	106662946	T	C	0.2445	NA	NA	NA	0.211783	rs147632916	9	INTS12:GSTCD	0:0	intronic	0.698	5	4	15	1	1	1
rs41435745	6	41490382	G	C	0.03181	NA	NA	NA	0.968781	rs2496644	12	RP11-328M4.2	0	ncRNA_intronic	0.698	5	5	14	0	1	0
rs17881948	10	81320169	A	T	0.06958	0.00574368	0.071156	0.0257619	0.139568	rs2559728	17	SFTPA2	15	upstream	0.698	5	5	14	1	1	1
rs2295645	10	81539224	C	G	0.4046	8.41504e-07	0.102587	0.0208278	0.486723	rs2559728	17	RP11-119F19.2	13138	intergenic	0.698	4	1	15	0	1	1
rs77890664	16	89252525	T	C	0.1551	NA	NA	NA	0.577183	rs117169628	25	CDH15	0	intronic	0.698	4	4	14	1	1	1
rs75107906	2	242721179	G	A	0.1481	0.00276029	0.077567	0.025914	0.0702262	rs62192043	7	GAL3ST2	0	intronic	0.697	7	5	15	1	1	1
rs59986769	7	99650402	GCC	G	0.2763	NA	NA	NA	0.265866	rs2897075	14	ZSCAN21	0	intronic	0.697	NA	4	5	1	1	1
rs55668363	17	43892788	G	A	0.2247	NA	NA	NA	0.88808	rs7218319	27	CRHR1:RP11-105N13.4	0:0	ncRNA_intronic	0.697	4	5	14	1	1	0
rs186665672	1	155116664	G	A	0.06163	NA	NA	NA	0.36245	rs41264915	2	RNU7-150P	855	downstream	0.696	7	13	15	1	1	1
rs201986746	10	81685516	TC	T	0.06064	NA	NA	NA	0.0564702	rs2559728	17	MBL1P	0	ncRNA_intronic	0.696	NA	5	15	0	1	1
19:46203956:C:T	19	46203956	T	C	0.03678	NA	NA	NA	0.10207	rs11669073	31	QPCTL	0	NA	0.696	NA	4	5	1	0	1
rs13028240	2	60641329	G	A	0.2942	0.00935863	0.04103	0.0157889	0.16774	rs1123573	4	AC007381.2	22818	intergenic	0.695	3a	5	15	0	1	1
11:34431130:A:ACAAG	11	34431130	A	ACAAG	0.3012	NA	NA	NA	0.25437	rs7949972	19	RP1-53C18.3	4633	NA	0.695	NA	5	15	0	1	1
rs480496	11	34488829	A	G	0.4751	0.00100411	-0.04426	0.0134555	0.105125	rs7949972	19	CAT	0	intronic	0.695	NA	4	5	1	1	1
rs16925678	11	34522865	A	G	0.1133	7.3546e-07	-0.100728	0.0203419	0.20908	rs7949972	19	ELF5	0	intronic	0.695	4	2	15	1	1	1
rs1185883	7	75246697	A	G	0.4294	NA	NA	NA	0.501752	rs12534422	13	HIP1	0	intronic	0.694	6	2	5	1	1	1
rs71305674	10	81233990	A	AAAAG	0.1133	NA	NA	NA	0.152359	rs2559728	17	TPRX1P1	25431	intergenic	0.694	NA	5	15	0	1	1
rs559378662	10	81418967	A	G	0.2177	NA	NA	NA	0.387926	rs2559728	17	RP11-506M13.3	1679	intergenic	0.694	NA	15	15	0	1	0
rs149822878	10	81454213	C	T	0.1312	0.00721354	0.0609443	0.0226827	0.0845417	rs2559728	17	RP11-119F19.2	0	ncRNA_intronic	0.694	7	5	15	1	1	1
rs11650571	17	43830705	T	A	0.4404	NA	NA	NA	0.212469	rs7218319	27	CRHR1:RP11-105N13.4	0:0	ncRNA_intronic	0.694	5	5	14	1	1	1
rs5820620	17	44872118	CT	C	0.4702	NA	NA	NA	0.0568507	rs7218319	27	WNT3	0	intronic	0.694	NA	5	14	1	1	1
rs141760159	19	46374992	GA	G	0.1243	NA	NA	NA	0.0721778	rs11669073	31	FOXA3	0	intronic	0.694	NA	4	14	1	1	1
rs67627960	2	102923677	CTCTT	C	0.2366	NA	NA	NA	0.621979	rs2075186	5	IL1RL1	4284	intergenic	0.693	NA	5	15	1	1	1
rs4731227	7	75263700	C	T	0.2922	1.58493e-08	0.0821324	0.0145313	1	rs12534422	13	HIP1	0	intronic	0.693	5	4	5	1	1	1
19:10416777:A:ATAT	19	10416777	A	ATAT	0.2545	NA	NA	NA	0.208918	rs142770866	30	ZGLP1:CTD-2369P2.10:FDX1L	0:0:0	intronic	0.693	NA	2	5	1	1	0
rs10172116	2	103087573	C	T	0.1839	NA	NA	NA	1	rs2075186	5	SLC9A4	2188	intergenic	0.692	7	9	15	1	1	1
rs10058074	5	131686146	G	A	0.4344	0.0234955	0.040695	0.0179647	0.245909	rs7713065	10	AC034220.3	0	ncRNA_intronic	0.692	6	4	5	1	1	1
rs55649944	17	44119463	C	T	0.2386	1.04224e-09	-0.110875	0.0181678	0.95829	rs7218319	27	KANSL1	0	intronic	0.692	7	4	4	1	1	1
rs11880281	19	49174735	A	G	0.2664	0.000123464	0.0588625	0.0153322	0.284353	rs368565	32	SEC1P:NTN5	0:0	ncRNA_intronic	0.692	4	1	15	1	1	1
rs35373513	3	46312953	C	T	0.07654	NA	NA	NA	0.357463	rs34339943	8	CCR3	4755	intergenic	0.691	4	5	15	1	1	1
rs148304945	6	7598098	C	CTT	0.3688	NA	NA	NA	0.0510899	rs2076295	11	SNRNP48	0	intronic	0.691	NA	4	5	1	1	1
rs563103855	17	38172973	AG	A	0.08946	NA	NA	NA	0.0566073	rs4795406	26	CSF3	0	intronic	0.691	NA	2	5	1	1	1
rs1706748	17	43722509	C	G	0.2406	1.06353e-11	-0.118923	0.0174947	0.958195	rs7218319	27	CRHR1-IT1:CRHR1:RP11-105N13.4	0:0:0	ncRNA_intronic	0.691	7	5	14	1	1	1
rs72823663	2	102968738	G	C	0.4056	NA	NA	NA	0.301378	rs13020553	5	IL18R1	0	intronic	0.69	7	5	15	1	1	1
rs11464839	2	103296617	A	AT	0.3986	NA	NA	NA	0.0650796	rs2075186	5	SLC9A2	0	intronic	0.69	NA	5	15	1	1	1
rs3774641	3	45937833	G	T	0.2078	NA	NA	NA	0.396298	rs34339943	8	LZTFL1:CCR9	0:0	intronic	0.69	NA	5	15	1	1	1
rs61862186	10	81619789	T	C	0.1113	NA	NA	NA	0.0565382	rs2559728	17	NPAP1P2	539	upstream	0.69	6	13	15	1	1	1
rs2508750	11	76273440	T	C	0.4334	1.55624e-07	-0.071823	0.0136916	0.575603	rs4494327	20	C11orf30	9370	intergenic	0.69	6	5	15	1	1	1
rs77639059	16	89232431	C	T	0.2256	NA	NA	NA	0.514488	rs117169628	25	RP11-46C24.3	359	upstream	0.69	5	5	15	1	1	1
rs372439695	17	37552324	G	GA	0.169	NA	NA	NA	0.270569	rs907094	26	FBXL20	0	intronic	0.69	NA	5	5	1	1	1
rs73203689	21	35267834	T	C	0.03181	NA	NA	NA	0.0811532	rs112426803	35	AP000304.12:ITSN1	0:0	UTR3	0.69	4	1	5	1	0	1
rs4992758	12	133140410	G	C	0.4264	NA	NA	NA	0.286033	rs11614702	22	FBRSL1	0	intronic	0.689	5	4	5	1	1	0
rs62062295	17	44100906	A	G	0.2406	4.17572e-11	-0.11373	0.0172378	0.968522	rs7218319	27	MAPT	0	intronic	0.689	6	4	5	1	1	1
rs8069437	17	44906949	C	T	0.2256	NA	NA	NA	0.0516678	rs7218319	27	WNT3	0	intergenic	0.689	5	5	14	1	1	0
rs148023396	19	4039245	TCA	T	0.1789	NA	NA	NA	0.442281	rs66833742	29	PIAS4	0	UTR3	0.689	NA	4	5	1	1	1
rs6742875	2	102987526	T	G	0.3141	NA	NA	NA	0.233036	rs13020553	5	IL18R1	0	intronic	0.688	6	5	15	1	1	1
rs72836349	2	111891795	T	C	0.1173	1.20129e-09	-0.151097	0.0248512	0.990438	rs144569746	6	BCL2L11	0	intronic	0.688	4	4	5	1	1	1
3:45733090:G:GTT	3	45733090	GTT	G	0.4384	NA	NA	NA	0.983959	rs767280	8	SACM1L	0	intronic	0.688	NA	1	7	1	1	1
rs7641164	3	46147060	G	C	0.2018	0.0020043	-0.049753	0.0161034	0.0566207	rs34339943	8	FLT1P1	36789	intergenic	0.688	4	5	15	0	1	1
rs567552678	10	81533066	G	A	0.03976	NA	NA	NA	0.0809257	rs2559728	17	RP11-119F19.2	6980	intergenic	0.688	NA	5	15	0	1	1
rs10899222	11	76186103	T	C	0.3767	NA	NA	NA	0.262025	rs4494327	20	C11orf30	0	intronic	0.688	6	4	5	1	1	1
rs3935280	17	38189055	A	G	0.3837	1.75088e-13	0.101156	0.0137318	0.233949	rs4795406	26	MED24	0	intronic	0.688	NA	2	4	1	1	1
rs4616687	3	45244303	C	A	0.332	NA	NA	NA	0.0548192	rs13059329	8	TMEM158	21654	intergenic	0.687	6	5	15	0	1	1
3:45625489:G:GTTATTTAT	3	45625489	G	GTTATTTAT	0.3519	NA	NA	NA	0.22688	rs767280	8	LIMD1	0	NA	0.687	NA	5	15	1	1	1
rs2091751	7	75247519	G	A	0.2644	1.052e-07	0.0865173	0.0162703	0.587977	rs12534422	13	HIP1	0	intronic	0.687	4	2	5	1	1	1
rs1340252	9	4131657	A	G	0.3231	0.000400622	0.052526	0.0148392	0.350349	rs545709	15	GLIS3	0	intronic	0.687	7	5	15	1	1	1
rs10774675	12	113361237	C	T	0.3499	8.44113e-08	0.0778418	0.0145297	0.974025	rs10850097	21	OAS1:RP1-71H24.1	0:0	ncRNA_intronic	0.687	5	4	5	1	1	0
rs11692230	2	102855065	A	G	0.3897	NA	NA	NA	0.153637	rs13020553	5	IL1RL2	0	intronic	0.686	4	5	15	1	1	1
rs17216717	3	46186323	T	C	0.09443	NA	NA	NA	0.525957	rs34339943	8	FLT1P1	1153	intergenic	0.686	7	5	15	0	1	1
rs71583478	5	131688824	C	T	0.08549	0.00533148	0.070614	0.0253434	0.0511351	rs7713065	10	AC034220.3	0	ncRNA_intronic	0.686	5	5	5	1	1	1
rs17880086	10	81703490	G	A	0.07058	0.00406385	0.0763646	0.0265786	0.134068	rs2559728	17	MBL1P:SFTPD	0:0	ncRNA_intronic	0.686	NA	5	14	1	1	1
rs62056921	17	43787306	T	C	0.2396	NA	NA	NA	0.96339	rs7218319	27	CRHR1:RP11-105N13.4	0:0	ncRNA_intronic	0.686	3a	7	14	1	1	1
rs62055538	17	43960997	T	C	0.2396	NA	NA	NA	0.96339	rs7218319	27	MAPT-AS1	0	ncRNA_intronic	0.686	5	7	14	0	1	1
rs3851782	17	44901654	G	A	0.4235	NA	NA	NA	0.111816	rs7218319	27	WNT3	0	intergenic	0.686	NA	5	14	1	1	0
rs7247481	19	10576311	C	T	0.164	0.000662016	0.0756662	0.0222231	0.12429	rs34536443	30	PDE4A	0	intronic	0.686	5	4	5	1	1	0
rs200689006	19	50904542	CAT	C	0.03082	NA	NA	NA	0.0703351	rs35617599	33	POLD1	0	intronic	0.686	NA	4	5	1	1	1
rs2252650	21	34617950	A	T	0.333	1.26562e-33	-0.178511	0.0147711	0.987123	rs9636867	35	IFNAR2	0	intronic	0.686	1f	4	4	1	1	1
rs377073027	10	81295477	T	G	0.1501	NA	NA	NA	0.200727	rs2559728	17	RPS12P18	8365	intergenic	0.685	6	5	15	0	1	1
rs12937703	17	37571963	G	A	0.2475	2.58447e-06	0.073482	0.01563	0.398028	rs907094	26	MED1	0	intronic	0.685	6	4	4	1	1	1
rs556057210	17	38113286	CAGATAGATAGATAGAT	C	0.4423	NA	NA	NA	0.289399	rs4795406	26	GSDMA	5939	intergenic	0.685	NA	5	5	1	1	1
rs75802396	17	38132529	A	ATTT	0.2823	NA	NA	NA	0.147488	rs4795406	26	GSDMA	0	intronic	0.685	NA	5	14	1	1	1
rs113793114	17	44037079	G	A	0.2396	4.28934e-11	-0.113562	0.0172227	0.96339	rs7218319	27	MAPT	0	intronic	0.685	7	5	14	1	1	1
rs11672572	19	4690635	C	T	0.175	0.000197524	-0.0689873	0.0185342	0.050176	rs35574495	29	DPP9	0	intronic	0.685	4	4	4	1	1	1
rs1447099	4	106563407	T	A	0.2336	2.21079e-05	0.069383	0.0163544	0.196168	rs147632916	9	ARHGEF38	0	intronic	0.684	7	5	15	1	1	0
rs577640294	7	99644853	A	AT	0.2634	NA	NA	NA	0.21852	rs2897075	14	ZSCAN21	2536	intergenic	0.684	NA	5	5	1	1	1
rs11327758	10	81713178	G	GT	0.4334	NA	NA	NA	0.0678716	rs2559728	17	SFTPD	0	intronic	0.684	NA	5	9	1	1	1
rs56029512	17	37958474	C	CA	0.3887	NA	NA	NA	0.202904	rs4795406	26	IKZF3	0	intronic	0.684	NA	5	14	1	1	1
rs80157557	17	43817898	G	A	0.2396	NA	NA	NA	0.96339	rs7218319	27	CRHR1:RP11-105N13.4	0:0	ncRNA_intronic	0.684	4	5	14	1	1	1
rs13020401	2	102726650	T	C	0.2038	0.0128008	0.056105	0.0225388	0.183889	rs2075186	5	IL1R1	0	intronic	0.683	6	2	15	1	1	1
rs4682782	3	45394940	G	A	0.4095	0.00346369	-0.0412224	0.0141014	0.0535257	rs73062378	8	LARS2	35057	intergenic	0.683	3a	13	15	0	1	1
rs117861064	4	107055163	G	A	0.02883	NA	NA	NA	0.168249	rs147632916	9	TBCK	0	intronic	0.683	5	4	5	1	1	1
rs11146991	12	133027786	T	C	0.3658	0.00182668	-0.045398	0.0145644	0.173677	rs11614702	22	RP11-503G7.1	5959	intergenic	0.683	2b	2	13	0	1	1
rs139374739	13	113519272	G	A	0.4483	NA	NA	NA	0.272969	rs12585036	23	ATP11A	0	intronic	0.683	7	4	5	1	0	1
rs7405667	17	37580203	T	C	0.2515	3.80654e-06	0.071659	0.015505	0.41198	rs907094	26	MED1	0	intronic	0.683	6	4	4	1	1	1
rs9983224	21	42938468	T	A	0.08946	NA	NA	NA	0.0608139	rs9305744	36	AP001610.9	3582	intergenic	0.683	5	5	15	0	1	1
rs875890	3	45945287	T	A	0.2982	NA	NA	NA	0.259282	rs34339943	8	LZTFL1	0	intronic	0.682	5	4	15	1	1	1
rs33999284	3	46404699	TTA	T	0.07555	NA	NA	NA	0.354333	rs34339943	8	RP11-24F11.2	1746	intergenic	0.682	NA	5	14	1	1	1
rs28373108	4	106897695	G	A	0.3976	NA	NA	NA	0.105308	rs34712979	9	NPNT	0	intronic	0.682	7	5	15	1	1	1
rs35428460	11	76219387	C	CT	0.4165	NA	NA	NA	0.36081	rs4494327	20	C11orf30	0	intronic	0.682	NA	4	5	1	0	1
rs377082987	17	44243354	A	AG	0.2406	NA	NA	NA	0.968522	rs7218319	27	KANSL1	0	intronic	0.682	NA	4	5	1	1	1
rs138766892	17	47790867	T	C	0.01093	0.0401909	0.184847	0.090091	0.298955	rs3848456	28	RP11-613C6.2:FAM117A	0:0	ncRNA_intronic	0.682	7	4	4	1	0	1
rs6543137	2	103065908	G	T	0.2207	NA	NA	NA	0.169921	rs13020553	5	IL18RAP	0	intronic	0.681	4	4	15	1	1	1
10:81743833:C:CTA	10	81743833	C	CTA	0.1064	NA	NA	NA	0.0699284	rs2559728	17	RP11-479O17.7	836	upstream	0.681	NA	5	14	1	1	1
rs529328999	11	76188314	G	GT	0.2525	NA	NA	NA	0.25043	rs4494327	20	C11orf30	0	intronic	0.681	NA	4	5	1	0	1
rs3114859	16	89327932	A	G	0.1461	0.000729349	0.0659838	0.0195316	0.236874	rs117169628	25	RP11-46C24.5	0	ncRNA_intronic	0.681	NA	1	5	1	1	1
rs8071037	17	38152304	A	T	0.4642	1.80579e-06	0.077211	0.0161731	0.113038	rs4795406	26	PSMD3	0	intronic	0.681	6	4	4	1	1	1
rs2667848	17	44408795	A	G	0.4264	NA	NA	NA	0.0825971	rs7218319	27	ARL17B:LRRC37A	0:0	exonic	0.681	7	5	15	1	1	0
rs139111353	3	46604592	G	GCA	0.02485	NA	NA	NA	0.547403	rs139721302	8	LRRC2	0	intronic	0.68	NA	2	14	1	0	1
rs11347983	5	131818828	C	CT	0.4652	NA	NA	NA	0.319373	rs7713065	10	IRF1	0	UTR3	0.68	NA	4	5	1	1	1
rs11672100	19	4720042	G	T	0.3052	0.00745301	0.0603252	0.0225439	0.724872	rs10153452	29	DPP9	0	intronic	0.68	3a	3	4	1	1	1
rs10179458	2	102934974	C	T	0.1481	NA	NA	NA	0.709163	rs2075186	5	IL1RL1:IL18R1	0:0	intronic	0.679	5	5	15	1	1	1
rs7566063	2	103112565	A	C	0.2366	NA	NA	NA	0.0524283	rs2075186	5	SLC9A4	0	intronic	0.679	7	5	15	1	1	1
rs7933285	11	34477125	C	T	0.2614	NA	NA	NA	0.524085	rs7949972	19	CAT	0	intronic	0.679	7	4	4	1	1	1
rs36071767	17	38186825	T	C	0.3648	1.20072e-11	0.092201	0.0135987	0.158514	rs4795406	26	MED24	0	intronic	0.679	6	4	4	1	1	1
rs62056940	17	43791344	T	A	0.2396	NA	NA	NA	0.96339	rs7218319	27	CRHR1:RP11-105N13.4	0:0	ncRNA_intronic	0.679	7	5	14	1	1	1
rs557730220	17	44043092	CAA	C	0.2416	NA	NA	NA	0.109473	rs7218319	27	MAPT	0	intronic	0.679	NA	5	14	1	1	1
rs111220533	21	42847126	T	G	0.4811	NA	NA	NA	0.156967	rs9305744	36	TMPRSS2	0	intronic	0.679	5	4	14	1	0	1
rs567491768	9	4161079	TA	T	0.4821	NA	NA	NA	0.0503907	rs545709	15	GLIS3	0	intronic	0.678	NA	5	15	1	0	1
rs385199	17	43686419	A	C	0.2416	NA	NA	NA	0.963144	rs7218319	27	RPS26P8	69	downstream	0.678	NA	14	15	0	1	1
rs62055475	17	43945106	T	C	0.2396	NA	NA	NA	0.96339	rs7218319	27	MAPT-AS1	0	ncRNA_intronic	0.678	4	5	14	0	1	1
rs12044147	1	65588329	T	C	0.2197	NA	NA	NA	0.0907162	rs7528403	1	AK4	24902	intergenic	0.677	6	14	15	0	1	0
rs146685629	4	106776025	G	C	0.06561	1.82447e-10	0.173517	0.0272165	0.967681	rs147632916	9	INTS12	0	intronic	0.677	6	5	15	1	1	1
rs10052046	5	131544466	G	T	0.4503	NA	NA	NA	0.0864427	rs7713065	10	P4HA2	0	intronic	0.677	5	4	4	1	1	1
rs558257469	17	44252461	C	G	0.1899	NA	NA	NA	0.722512	rs7218319	27	KANSL1	0	intronic	0.677	NA	4	5	1	1	1
rs2225351	20	6484640	C	T	0.4215	8.91773e-07	-0.067126	0.0136598	0.867254	rs2326788	34	CASC20	0	ncRNA_intronic	0.677	7	5	15	0	1	1
rs146865760	21	42856216	C	T	0.01889	NA	NA	NA	0.0528876	rs9305744	36	TMPRSS2	0	intronic	0.677	5	4	15	1	0	1
rs6588113	1	65585412	C	T	0.2147	0.0286221	-0.0473138	0.0216178	0.095375	rs7528403	1	MRPS21P1	27114	intergenic	0.676	7	14	15	0	1	0
rs2108917	3	45809843	G	A	0.2584	NA	NA	NA	0.0625741	rs73062378	8	SLC6A20	0	intronic	0.676	NA	5	15	1	1	1
rs71327045	3	46281578	C	T	0.2227	NA	NA	NA	0.29147	rs1542754	8	CCR3	0	intronic	0.676	4	5	15	1	1	1
rs199733516	10	81318593	A	AG	0.06859	NA	NA	NA	0.115874	rs2559728	17	SFTPA2	0	intronic	0.676	NA	1	15	1	0	1
rs62054839	17	43936804	A	G	0.2396	NA	NA	NA	0.96339	rs7218319	27	MAPT-AS1	0	ncRNA_intronic	0.676	7	5	14	0	1	1
rs16940799	17	44102933	T	C	0.2406	4.46206e-05	-0.0998932	0.0244707	0.968522	rs7218319	27	MAPT	0	UTR3	0.676	1f	4	5	1	1	1
rs3865315	17	44165169	C	T	0.2465	4.51834e-06	-0.103741	0.0226214	1	rs7218319	27	KANSL1	0	intronic	0.676	6	4	5	1	1	1
rs201173591	21	36437925	C	CG	0.4911	NA	NA	NA	0.108333	rs202204907	35	RUNX1	0	intronic	0.676	6	5	15	1	0	1
rs77005171	1	155121702	A	AT	0.4761	NA	NA	NA	0.0730607	rs79380792	2	HMGN2P18	406	downstream	0.675	NA	5	15	1	1	1
rs11692335	2	103077893	C	T	0.1839	2.92275e-09	0.102823	0.0173223	1	rs2075186	5	IL18RAP	8867	intergenic	0.675	7	5	15	1	1	1
rs539977964	2	112031327	G	A	0.07356	NA	NA	NA	0.149869	rs144569746	6	MIR4435-1HG:AC068491.2	0:0	ncRNA_intronic	0.675	NA	5	15	0	0	0
rs147942924	4	107002818	TG	T	0.07157	NA	NA	NA	0.0812522	rs147632916	9	TBCK	0	intronic	0.675	NA	4	5	1	1	1
rs58358798	7	99582863	A	T	0.2406	0.000813668	-0.0514355	0.0153626	0.199284	rs2897075	14	AZGP1P1	0	ncRNA_intronic	0.675	6	5	15	1	1	1
rs143226021	10	81275154	G	T	0.09543	0.0178857	0.0545319	0.0230289	0.0882242	rs2559728	17	EIF5AL1	0	UTR3	0.675	5	5	15	1	1	1
rs10836203	11	34402939	C	A	0.1809	1.84465e-06	0.086247	0.0180821	0.172889	rs7949972	19	RP1-53C18.3	23270	intergenic	0.675	6	5	15	0	1	1
rs575599122	17	44250669	TA	T	0.2406	NA	NA	NA	0.968522	rs7218319	27	KANSL1	0	intronic	0.675	NA	4	5	1	1	1
rs557945594	17	44260931	GGAGAGA	G	0.2396	NA	NA	NA	0.963284	rs7218319	27	KANSL1	0	intronic	0.675	NA	2	7	1	1	1
rs371137481	19	46297671	C	CTTTTTTTTTTTTTT	0.1461	NA	NA	NA	0.070166	rs11669073	31	RSPH6A	1296	intergenic	0.675	NA	5	5	1	0	1
rs2638280	19	49209318	G	A	0.4702	0.00160033	-0.0574635	0.0182086	0.529379	rs368565	32	FUT2	110	downstream	0.675	6	4	5	1	1	1
rs34364477	1	155326725	T	TA	0.2575	NA	NA	NA	0.0562857	rs41264915	2	ASH1L	0	intronic	0.674	NA	4	4	1	1	1
rs543281354	3	45768676	C	T	0.1213	NA	NA	NA	0.13354	rs767280	8	SACM1L	0	intronic	0.674	NA	4	5	1	0	1
rs6484722	11	34488830	C	T	0.2157	NA	NA	NA	0.0582475	rs7949972	19	CAT	0	intronic	0.674	NA	4	5	1	1	1
rs8058601	16	89188672	C	A	0.2425	0.007992	-0.057009	0.0214933	0.274918	rs117169628	25	ACSF3	0	intronic	0.674	5	4	5	1	1	1
rs113666002	19	46350418	C	T	0.1093	NA	NA	NA	0.0552099	rs11669073	31	SYMPK	0	intronic	0.674	6	4	4	1	1	1
rs6054268	20	6431914	A	C	0.4891	0.00705639	-0.0468656	0.0173952	0.412036	rs2326788	34	CASC20	0	ncRNA_intronic	0.674	6	7	15	0	0	1
rs190039371	3	45972170	C	T	0.1978	0.000819581	-0.059985	0.0179269	0.0794484	rs9875616	8	FYCO1	0	intronic	0.673	7	4	4	1	1	1
rs72602237	7	75270811	C	T	0.4394	NA	NA	NA	0.469809	rs12534422	13	HIP1	0	intronic	0.673	6	5	15	1	1	1
rs55645418	17	43832115	A	G	0.2396	NA	NA	NA	0.96339	rs7218319	27	CRHR1:RP11-105N13.4	0:0	ncRNA_intronic	0.673	7	5	14	1	1	1
rs12105383	2	60737160	C	A	0.3887	6.29566e-06	-0.064629	0.0143104	0.215474	rs1123573	4	BCL11A	0	intronic	0.672	6	4	5	1	1	1
rs3771166	2	102986222	G	A	0.4026	NA	NA	NA	0.296569	rs13020553	5	IL18R1	0	intronic	0.672	NA	5	15	1	1	1
rs35581648	3	46170897	G	T	0.1233	NA	NA	NA	0.972229	rs34339943	8	FLT1P1	12952	intergenic	0.672	7	5	15	0	1	1
rs74497593	4	106616214	C	T	0.06362	0.000607401	0.125757	0.0366822	1	rs147632916	9	ARHGEF38:INTS12	0:0	intronic	0.672	5	4	5	1	1	1
rs71479688	10	81343377	C	T	0.05765	NA	NA	NA	0.120606	rs2559728	17	MBL3P	0	ncRNA_intronic	0.672	5	5	15	0	1	1
rs530372195	17	43965429	TC	T	0.2396	NA	NA	NA	0.96339	rs7218319	27	MAPT-AS1	0	ncRNA_intronic	0.672	NA	13	14	1	1	1
rs111447859	17	43987184	T	C	0.2396	1.89414e-06	-0.10717	0.0224939	0.96339	rs7218319	27	MAPT:RP11-669E14.4	0:0	ncRNA_intronic	0.672	7	5	14	1	1	1
rs530564639	17	44027836	GC	G	0.2396	NA	NA	NA	0.96339	rs7218319	27	MAPT	0	intronic	0.672	NA	5	13	1	1	1
rs2225352	20	6486100	A	G	0.2286	NA	NA	NA	0.196335	rs2326788	34	CASC20	0	ncRNA_intronic	0.672	6	14	15	0	0	1
rs34381514	3	46099446	A	G	0.4006	0.0253064	-0.0465747	0.020823	0.110306	rs9875616	8	XCR1	30211	intergenic	0.671	5	5	15	0	1	1
rs34047915	3	46100491	C	T	0.1223	NA	NA	NA	1	rs34339943	8	XCR1	31256	intergenic	0.671	4	2	15	0	1	1
rs13096873	3	46194127	G	T	0.09443	NA	NA	NA	0.525957	rs34339943	8	FLT1P1	8957	intergenic	0.671	6	5	15	0	1	1
rs17283712	3	46304064	T	G	0.07654	NA	NA	NA	0.357463	rs34339943	8	CCR3	0	intronic	0.671	6	1	15	1	1	1
rs11294277	3	46439696	A	AC	0.2008	NA	NA	NA	0.109029	rs9875616	8	RP11-24F11.2	0	ncRNA_intronic	0.671	NA	5	15	1	1	1
rs573245541	17	44218138	C	T	0.2087	NA	NA	NA	0.82143	rs7218319	27	KANSL1	0	intronic	0.671	NA	2	5	1	1	1
rs2834311	21	35345408	G	C	0.1461	NA	NA	NA	0.580026	rs112426803	35	LINC00649	0	ncRNA_exonic	0.671	5	4	5	0	1	1
rs202156095	2	102928351	A	AAT	0.07157	NA	NA	NA	0.200811	rs13020553	5	IL1RL1:IL18R1	0:0	intronic	0.67	NA	5	15	1	1	1
rs2527891	7	99544821	A	G	0.4543	3.06525e-05	-0.0557767	0.0133803	0.330729	rs2897075	14	RP4-604G5.1	0	ncRNA_intronic	0.67	NA	5	15	0	1	1
rs17883669	10	81321366	G	A	0.1352	0.0365254	0.0414697	0.0198322	0.244073	rs2559728	17	SFTPA2	1212	intergenic	0.67	NA	5	14	1	1	1
rs2758558	10	81683578	G	C	0.3946	1.64168e-05	0.0598005	0.0138788	0.209677	rs2559728	17	MBL1P	0	ncRNA_intronic	0.67	6	4	15	0	1	1
rs76475392	17	44243351	T	TCG	0.2406	NA	NA	NA	0.968522	rs7218319	27	KANSL1	0	intronic	0.67	NA	4	5	1	1	1
rs35251378	19	10459969	G	A	0.2694	3.67011e-12	0.145059	0.0208738	0.247589	rs142770866	30	TYK2	1239	intergenic	0.67	7	4	5	1	1	1
rs1590205	20	6536304	A	G	0.2217	0.000549627	0.056162	0.0162537	0.187586	rs2326788	34	CASC20	27197	intergenic	0.67	7	14	15	0	0	1
rs72671862	4	106650038	A	G	0.06362	8.39282e-11	0.178027	0.0274167	1	rs147632916	9	INTS12:GSTCD	0:0	intronic	0.669	6	4	5	1	1	1
rs77220413	17	43764378	G	A	0.2396	NA	NA	NA	0.96339	rs7218319	27	CRHR1:RP11-105N13.4	0:0	ncRNA_intronic	0.669	6	5	14	1	1	1
rs7213077	17	44119051	T	C	0.3598	0.00358525	0.0403653	0.0138592	0.180796	rs7218319	27	KANSL1	0	intronic	0.669	7	4	4	1	1	1
rs148539701	19	49115774	T	G	0.1223	0.0295319	0.0748388	0.0343879	0.063215	rs368565	32	FAM83E	0	intronic	0.669	7	4	5	1	1	1
rs34827868	3	46493855	G	A	0.08549	NA	NA	NA	0.17912	rs34339943	8	LTF	0	intronic	0.668	6	4	15	1	1	1
rs6962405	7	99557217	T	C	0.4364	0.00702007	0.0509205	0.0188882	0.447204	rs2897075	14	AZGP1	7125	intergenic	0.668	7	5	14	1	1	1
rs2145277	20	6573643	G	T	0.4155	NA	NA	NA	0.709526	rs2326788	34	CASC20	64536	intergenic	0.668	6	5	15	0	0	0
rs6747623	2	242704061	C	T	0.4871	NA	NA	NA	0.345931	rs62192043	7	D2HGDH	0	intronic	0.667	5	4	5	1	1	1
rs71619641	3	46378254	GT	G	0.09145	NA	NA	NA	0.291269	rs34339943	8	CCR2	16970	intergenic	0.667	NA	5	15	0	1	1
rs71479684	10	81305766	A	G	0.03579	NA	NA	NA	0.0759517	rs2559728	17	RPS12P18	1653	intergenic	0.667	7	5	15	1	1	1
rs612209	17	37442713	G	C	0.2515	7.87471e-05	-0.062375	0.0157984	0.41198	rs907094	26	FBXL20	0	intronic	0.667	7	4	5	1	1	1
rs558029215	17	43563594	A	G	0.2753	NA	NA	NA	0.128811	rs7218319	27	PLEKHM1	0	intronic	0.667	NA	5	5	1	1	1
rs375432840	19	49189315	AG	A	0.3489	NA	NA	NA	0.195423	rs368565	32	RN7SL345P	1751	intergenic	0.667	NA	5	15	1	1	1
rs75150925	3	46161234	GA	G	0.1799	NA	NA	NA	0.0541522	rs34339943	8	FLT1P1	22615	intergenic	0.666	NA	5	15	0	1	1
rs4646204	5	131679995	T	A	0.08847	0.004531	0.0696032	0.0245201	0.0522783	rs7713065	10	AC034220.3	0	ncRNA_intronic	0.666	5	4	5	1	1	1
rs587729126	9	136138765	GCGCCCACCACTA	G	0.1839	NA	NA	NA	0.80537	rs495828	16	ABO	0	ncRNA_intronic	0.666	NA	5	14	0	1	1
rs8107010	19	4578382	T	A	0.4612	7.7655e-05	-0.0565654	0.0143148	0.0578972	rs35574495	29	SEMA6B	18561	intergenic	0.666	5	5	14	0	1	1
rs4441551	20	6469312	C	G	0.2604	3.10734e-05	0.066016	0.0158485	0.239815	rs2326788	34	CASC20	0	ncRNA_intronic	0.666	5	5	15	0	0	1
rs9978523	21	34589270	A	G	0.331	3.9318e-06	0.0980995	0.0212569	0.215752	rs9636867	35	IFNAR2	12935	intergenic	0.666	1d	2	15	0	1	1
rs4413183	2	102663823	C	T	0.4861	NA	NA	NA	0.0858954	rs13020553	5	IL1R1	17180	intergenic	0.665	7	5	5	0	1	1
3:45219349:A:AATAGATAGATAGATAG	3	45219349	A	AATAGATAGATAGATAG	0.03877	NA	NA	NA	0.0746688	rs13059329	8	RPS24P8	17681	NA	0.665	NA	5	15	0	1	1
1:155027694:A:AATT	1	155027694	AATT	A	0.4891	NA	NA	NA	0.112994	rs79380792	2	ADAM15	0	intronic	0.664	NA	4	4	1	1	1
rs6441936	3	45997822	A	T	0.4712	8.31136e-19	0.123671	0.0139651	0.378151	rs9875616	8	FYCO1	0	intronic	0.664	5	1	4	1	1	1
rs542440342	7	99842371	C	CA	0.1491	NA	NA	NA	0.149298	rs2897075	14	GATS:GATS	0:0	ncRNA_intronic	0.664	NA	5	15	1	1	1
rs7135577	12	113358106	A	G	0.3449	6.25414e-08	0.0789279	0.0145855	0.995578	rs10850097	21	OAS1:RP1-71H24.1	0:0	ncRNA_intronic	0.664	6	4	5	1	1	0
rs12447910	16	89171389	T	C	0.2376	4.00252e-06	-0.0706205	0.0153148	0.384943	rs117169628	25	ACSF3	0	intronic	0.664	5	4	4	1	1	1
rs6054296	20	6458807	T	C	0.2356	0.0272025	0.0342229	0.0154953	0.161551	rs2326788	34	CASC20	0	ncRNA_intronic	0.664	6	9	15	0	0	1
rs4264831	4	106959564	G	C	0.07256	0.0218162	0.061478	0.0268047	0.0792639	rs147632916	9	TBCK	3191	intergenic	0.663	6	5	15	1	1	1
rs142137266	17	37489452	G	A	0.05268	0.0025901	-0.107902	0.0358168	0.0516941	rs4795406	26	FBXL20	0	intronic	0.663	7	4	5	1	1	1
rs141698966	17	44113227	T	TG	0.2406	NA	NA	NA	0.968522	rs7218319	27	KANSL1	0	intronic	0.663	NA	4	4	1	1	1
rs199993619	20	6307745	GTA	G	0.2266	NA	NA	NA	0.0668675	rs2326788	34	AL109618.1	98149	intergenic	0.663	NA	5	15	0	0	0
rs2843717	21	34659868	C	T	0.4314	1.52846e-07	0.0742484	0.014145	0.466993	rs8178521	35	IL10RB	0	intronic	0.663	5	4	5	1	1	1
rs12479210	2	102949161	C	T	0.3449	1.68281e-07	-0.072433	0.013846	0.9957	rs13020553	5	IL1RL1:IL18R1	0:0	intronic	0.662	7	5	15	1	1	1
rs6794103	3	46123602	T	C	0.4612	2.48919e-11	-0.0893956	0.0133946	0.156854	rs9875616	8	XCR1	54367	intergenic	0.662	5	5	15	0	1	1
rs151024111	7	99827941	C	T	0.2276	0.00137579	0.0657863	0.0205603	0.182722	rs2897075	14	GATS:GATS	0:0	ncRNA_intronic	0.662	7	4	5	1	1	1
rs142286497	19	46360204	GT	G	0.1571	NA	NA	NA	0.116907	rs11669073	31	SYMPK	0	intronic	0.662	NA	4	5	1	1	1
rs555146	1	65527407	A	C	0.1352	0.0106078	-0.075672	0.0296131	0.153422	rs7528403	1	MIR101-1	3215	intergenic	0.661	6	5	5	0	1	1
rs151119857	1	65550494	C	A	0.01889	NA	NA	NA	0.0502441	rs7528403	1	RP4-535B20.2	6679	intergenic	0.661	7	7	15	0	0	1
rs6967487	7	99602191	C	T	0.1948	0.000514074	0.0644767	0.0185635	0.149678	rs2897075	14	ZKSCAN1	11012	intergenic	0.661	1f	2	15	0	1	1
rs76007567	16	89141139	T	C	0.09245	NA	NA	NA	0.243632	rs117169628	25	ACSF3	13643	intergenic	0.661	3a	5	9	0	1	1
rs10419376	19	50955765	G	C	0.494	NA	NA	NA	0.0784967	rs35617599	33	MYBPC2	0	intronic	0.661	6	4	14	1	1	0
rs4782450	16	89177506	G	T	0.2237	1.48154e-05	-0.0673653	0.0155527	0.337469	rs117169628	25	ACSF3	0	intronic	0.66	NA	4	4	1	1	1
rs28431963	17	37486160	T	C	0.08648	0.00145741	0.07834	0.0246117	0.409715	rs3152	26	FBXL20	0	intronic	0.66	7	5	15	1	1	1
rs17763199	17	43910183	G	A	0.2386	NA	NA	NA	0.958158	rs7218319	27	CRHR1	0	intronic	0.66	5	5	15	1	1	1
rs375801117	21	34693696	G	A	0.4602	NA	NA	NA	0.125036	rs8178521	35	IFNAR1	3037	intergenic	0.66	5	5	15	1	0	1
rs201479495	10	81224999	TA	T	0.2634	NA	NA	NA	0.236027	rs2559728	17	ZCCHC24	19615	intergenic	0.659	NA	5	15	0	1	1
rs6560880	12	133108900	C	A	0.327	4.5504e-05	0.062575	0.0153461	0.205422	rs11614702	22	FBRSL1	0	intronic	0.659	5	4	5	1	1	0
rs7534162	1	155065159	A	G	0.4602	NA	NA	NA	0.0869666	rs41264915	2	EFNA3	5144	intergenic	0.658	6	5	5	1	1	1
rs4637127	2	112007075	C	T	0.2594	0.00784703	-0.056111	0.0211056	0.332363	rs144569746	6	MIR4435-1HG	0	ncRNA_intronic	0.658	7	5	15	0	1	0
rs552130483	4	106805833	C	G	0.06461	4.3547e-05	0.168848	0.0413053	0.885813	rs147632916	9	INTS12	0	intronic	0.658	NA	5	15	1	1	1
rs4883548	12	133145797	G	A	0.0835	NA	NA	NA	0.0673786	rs11614702	22	FBRSL1	0	intronic	0.658	NA	4	5	1	1	0
rs201066034	19	10586796	C	T	0.1471	NA	NA	NA	0.125181	rs34536443	30	PDE4A	6490	intergenic	0.658	6	5	5	1	0	0
rs11698471	20	6548597	G	C	0.1402	NA	NA	NA	0.104452	rs2326788	34	CASC20	39490	intergenic	0.658	7	5	15	0	1	1
3:46498261:A:C	3	46498261	C	A	0.3469	NA	NA	NA	0.0889675	rs34339943	8	LTF	0	intronic	0.657	5	4	15	1	1	1
rs113703278	9	136138350	A	AC	0.4076	NA	NA	NA	0.0669845	rs495828	16	ABO	0	ncRNA_intronic	0.657	NA	5	14	0	1	1
rs140843301	17	43939214	T	C	0.01889	NA	NA	NA	0.0623828	rs7218319	27	MAPT-AS1	0	ncRNA_intronic	0.657	7	5	14	0	1	1
rs56249080	17	43939432	G	T	0.2396	NA	NA	NA	0.96339	rs7218319	27	MAPT-AS1	0	ncRNA_intronic	0.657	5	5	14	0	1	1
20:6426272:T:TCTC	20	6426272	TCTC	T	0.4662	NA	NA	NA	0.404437	rs2326788	34	CASC20	1097	intergenic	0.657	NA	14	15	0	0	1
20:6426272:T:TTTC	20	6426272	T	TTTC	0.4642	NA	NA	NA	0.404437	rs2326788	34	CASC20	1097	NA	0.657	NA	14	15	0	0	1
rs138464516	10	81404599	G	A	0.1163	0.000269376	0.106531	0.0292419	0.179279	rs2559728	17	RP11-589B3.6	12654	intergenic	0.655	7	14	15	0	1	0
rs560388890	17	37466406	T	TAA	0.2177	NA	NA	NA	0.493773	rs907094	26	FBXL20	0	intronic	0.655	NA	4	5	1	1	1
rs201474001	17	38186919	A	T	0.3658	NA	NA	NA	0.15314	rs4795406	26	MED24	0	intronic	0.655	6	4	4	1	1	1
17:43557054:A:AAAAACAAAAC	17	43557054	A	AAAAACAAAAC	0.1889	NA	NA	NA	0.702092	rs7218319	27	PLEKHM1	0	intronic	0.655	NA	5	5	1	1	1
rs199632045	17	44309250	T	TA	0.2068	NA	NA	NA	0.810431	rs7218319	27	KANSL1	6516	intergenic	0.655	NA	7	15	1	1	1
rs2684556	17	44580533	A	G	0.4592	NA	NA	NA	0.289617	rs7218319	27	RP11-995C19.2	778	upstream	0.655	6	4	15	1	1	0
rs17127117	1	65338775	C	T	0.1173	3.63679e-05	0.082	0.0198575	0.453915	rs7528403	1	JAK1	0	intronic	0.654	7	1	4	1	1	1
rs3774635	3	45986219	A	C	0.4066	7.72137e-09	-0.0796318	0.0137904	0.242519	rs9875616	8	FYCO1:CXCR6	0:0	intronic	0.654	NA	1	5	1	1	1
rs6489877	12	113368079	G	A	0.3658	NA	NA	NA	0.901481	rs10850097	21	OAS1:RP1-71H24.1	0:0	ncRNA_intronic	0.654	6	4	15	1	1	0
rs376183404	17	43667413	CTT	C	0.2485	NA	NA	NA	0.920043	rs7218319	27	DND1P1	3117	intergenic	0.654	NA	5	15	0	1	1
rs35360687	9	4170422	CAT	C	0.4433	NA	NA	NA	0.277463	rs545709	15	GLIS3	0	intronic	0.653	NA	2	15	1	0	1
rs34233340	9	136304030	C	CA	0.3668	NA	NA	NA	0.0515472	rs495828	16	ADAMTS13	0	intronic	0.653	NA	4	15	1	0	1
rs2755171	11	34349623	T	G	0.2455	0.0218443	-0.0386686	0.0168633	0.0688137	rs7949972	19	ABTB2	0	intronic	0.653	NA	2	15	1	1	1
rs572011063	12	133040762	C	T	0.3211	NA	NA	NA	0.06834	rs11614702	22	RP11-503G7.2	1319	intergenic	0.653	NA	5	14	1	0	0
rs34186148	17	43854655	G	C	0.3777	NA	NA	NA	0.526322	rs7218319	27	CRHR1:RP11-105N13.4	0:0	ncRNA_intronic	0.653	7	5	14	1	1	0
rs6085627	20	6592692	G	T	0.2286	0.000515473	0.058978	0.0169839	0.112094	rs2326788	34	CASC20	83585	intergenic	0.653	6	7	15	0	0	0
rs112397742	1	155443283	A	T	0.1571	NA	NA	NA	0.0862243	rs41264915	2	ASH1L	0	intronic	0.652	6	4	5	1	0	1
rs34782736	10	81352458	G	GT	0.1292	NA	NA	NA	0.253903	rs2559728	17	SFTPA3P	2591	intergenic	0.652	NA	9	15	0	1	1
rs577360216	17	44348535	T	TTTCTTTTCTTTTC	0.2167	NA	NA	NA	0.839104	rs7218319	27	RP11-259G18.1	2474	intergenic	0.652	NA	5	15	1	1	1
rs117156135	19	46309414	C	T	0.02087	NA	NA	NA	0.0569225	rs11669073	31	RSPH6A	0	intronic	0.652	5	5	15	1	0	1
rs2300371	21	34632241	C	T	0.2853	8.24029e-31	0.177788	0.0154055	0.790425	rs9636867	35	IFNAR2:AP000295.9	0:0	intronic	0.652	1f	4	5	1	1	1
rs144492563	12	113309540	C	CAT	0.164	NA	NA	NA	0.0614577	rs10850097	21	RPH3A	0	intronic	0.651	NA	5	14	1	1	1
rs112436750	17	43965129	AT	A	0.2614	NA	NA	NA	0.8628	rs7218319	27	MAPT-AS1	0	ncRNA_intronic	0.651	NA	14	14	1	1	1
rs62064660	17	44078832	G	A	0.2416	1.93674e-11	-0.116458	0.017354	0.963144	rs7218319	27	MAPT	0	intronic	0.651	6	4	15	1	1	1
rs78756471	17	44365979	TA	T	0.1024	NA	NA	NA	0.0502026	rs7218319	27	ARL17B	0	intronic	0.651	NA	5	15	1	1	1
rs364043	21	42818949	G	T	0.4105	NA	NA	NA	0.0848253	rs9305744	36	MX1	0	intronic	0.651	4	4	4	1	1	1
rs7591872	2	103112641	C	G	0.2366	NA	NA	NA	0.0524283	rs2075186	5	SLC9A4	0	intronic	0.65	7	5	15	1	1	1
rs71288019	3	45751992	C	CT	0.4235	NA	NA	NA	0.863592	rs767280	8	SACM1L	0	intronic	0.65	NA	4	4	1	1	1
rs11725523	4	106517866	G	A	0.06759	1.73693e-09	0.169269	0.0281146	0.708959	rs147632916	9	ARHGEF38	0	intronic	0.65	5	4	15	1	1	1
rs17886286	10	81703852	C	G	0.07058	0.012425	0.0652343	0.0260954	0.134068	rs2559728	17	MBL1P:SFTPD	0:0	ncRNA_intronic	0.65	5	5	14	1	1	1
rs10850122	12	113473271	A	G	0.3936	NA	NA	NA	0.148245	rs10850097	21	RP1-71H24.1	17714	intergenic	0.65	6	5	15	0	1	1
rs4795412	17	38150604	C	T	0.3757	6.81596e-15	-0.107609	0.0138176	0.23904	rs4795406	26	PSMD3	0	intronic	0.65	6	4	4	1	1	1
rs62055495	17	43953043	A	C	0.2406	NA	NA	NA	0.958195	rs7218319	27	MAPT-AS1	0	ncRNA_intronic	0.65	7	13	14	0	1	1
rs2149951	20	6417695	C	T	0.4642	9.83798e-06	-0.0612182	0.0138481	0.396074	rs2326788	34	CASC20	9674	intergenic	0.65	NA	9	15	0	0	1
rs35832095	2	111989743	G	GA	0.4881	NA	NA	NA	0.104901	rs144569746	6	MIR4435-1HG	0	ncRNA_intronic	0.649	NA	4	15	0	0	0
rs57348018	3	45771841	A	ATT	0.3151	NA	NA	NA	0.618138	rs767280	8	SACM1L	0	intronic	0.649	NA	4	4	1	1	1
rs11097901	4	106729933	C	T	0.06362	5.47623e-11	0.175733	0.0267993	1	rs147632916	9	INTS12:GSTCD:RP11-45L9.1	0:0:0	ncRNA_intronic	0.649	4	1	15	1	1	1
rs200164837	10	81439987	TAG	T	0.1054	NA	NA	NA	0.146254	rs2559728	17	RP11-119F19.2	0	ncRNA_intronic	0.649	NA	5	15	0	1	0
rs201699143	2	112010880	T	C	0.3817	NA	NA	NA	0.092954	rs144569746	6	MIR4435-1HG	0	ncRNA_intronic	0.648	6	5	15	0	0	0
rs2496646	6	41483367	T	C	0.03181	2.99476e-16	-0.330873	0.040481	0.968781	rs2496644	12	RP11-328M4.2:RP11-328M4.3	0:0	ncRNA_intronic	0.648	7	5	14	0	1	0
rs61862767	10	81595137	G	A	0.06759	0.0242795	0.082872	0.0367882	0.12821	rs2559728	17	NUTM2E	5976	intergenic	0.648	6	5	15	1	1	0
rs73337077	17	47947919	C	T	0.04871	NA	NA	NA	0.705574	rs3848456	28	RP11-304F15.4	17041	intergenic	0.648	5	5	14	0	1	1
rs11672046	19	49247601	C	T	0.4493	0.0104913	0.0418709	0.0163609	0.542709	rs368565	32	IZUMO1	0	intronic	0.648	5	5	14	1	1	1
rs495315	19	49276287	C	G	0.337	NA	NA	NA	0.0783607	rs368565	32	FGF21	14699	intergenic	0.648	NA	5	15	0	1	1
rs6085594	20	6517723	G	T	0.2227	NA	NA	NA	0.18656	rs2326788	34	CASC20	8616	intergenic	0.648	7	5	15	0	0	1
rs11208539	1	65392540	C	T	0.1948	2.75334e-09	-0.100888	0.0169684	0.801252	rs7528403	1	JAK1	0	intronic	0.647	6	4	5	1	1	1
rs6543157	2	103117827	G	A	0.2366	NA	NA	NA	0.0524283	rs2075186	5	SLC9A4	0	intronic	0.647	6	5	15	1	1	1
rs11282167	3	45239451	C	CTAATTTT	0.332	NA	NA	NA	0.0548192	rs13059329	8	TMEM158	26506	intergenic	0.647	NA	5	15	0	1	1
10:81743833:C:CTATA	10	81743833	C	CTATA	0.02982	NA	NA	NA	0.0699284	rs2559728	17	RP11-479O17.7	836	NA	0.647	NA	5	14	1	0	1
rs2517953	17	37841211	G	C	0.335	4.39272e-12	0.097714	0.0141125	0.480789	rs907094	26	PGAP3	0	intronic	0.647	5	4	5	1	1	1
rs573336988	17	44326864	A	G	0.2604	NA	NA	NA	0.874337	rs7218319	27	RP11-259G18.2	4453	intergenic	0.647	NA	5	15	0	1	1
rs3813622	1	161163633	T	C	0.4125	NA	NA	NA	0.262388	rs2070901	3	ADAMTS4	0	intronic	0.646	NA	1	5	1	1	1
rs1636978	7	99813912	A	G	0.2674	NA	NA	NA	0.211947	rs2897075	14	STAG3:GATS:GATS	0:0:0	ncRNA_intronic	0.646	5	5	5	1	1	0
rs11270248	12	133139151	A	ACCCCTACCCCTGCCGGCCCTCAGCAGGTGGACAGACCCCT	0.4493	NA	NA	NA	0.355584	rs11614702	22	FBRSL1	0	intronic	0.646	NA	1	5	1	1	0
rs532787183	17	43758116	AAAAG	A	0.2396	NA	NA	NA	0.96339	rs7218319	27	CRHR1:RP11-105N13.4	0:0	ncRNA_intronic	0.646	NA	5	14	1	1	1
rs530382466	17	44348548	T	TC	0.2167	NA	NA	NA	0.839104	rs7218319	27	RP11-259G18.1	2487	intergenic	0.646	NA	5	15	1	1	1
rs199528	17	44843136	C	T	0.2207	NA	NA	NA	0.808134	rs7218319	27	WNT3	0	intronic	0.646	1f	4	5	1	1	1
rs914143	21	36437926	G	C	0.4056	NA	NA	NA	0.0720826	rs202204907	35	RUNX1	0	intronic	0.646	6	5	15	1	0	1
rs11208531	1	65328766	C	G	0.04076	NA	NA	NA	0.0793602	rs7528403	1	JAK1	0	intronic	0.645	7	4	4	1	1	1
rs73064431	3	45909528	C	T	0.08847	NA	NA	NA	0.450953	rs34339943	8	LZTFL1	0	intronic	0.645	7	5	15	1	1	1
rs7981007	12	133026146	A	G	0.3907	0.00108162	-0.058262	0.0178259	0.207334	rs11614702	22	RP11-503G7.1	7599	intergenic	0.645	4	5	14	0	1	1
rs142218801	17	38120827	GAA	G	0.09245	NA	NA	NA	0.0738638	rs4795406	26	GSDMA	0	intronic	0.645	NA	5	14	1	1	1
rs574580209	17	44360314	A	G	0.1093	NA	NA	NA	0.472113	rs7218319	27	ARL17B	0	intronic	0.645	NA	5	15	1	1	1
rs540667728	17	44362607	CT	C	0.3419	NA	NA	NA	0.511114	rs7218319	27	ARL17B	0	intronic	0.645	NA	5	15	1	1	1
rs12980748	19	4087348	G	C	0.2435	NA	NA	NA	0.0514286	rs66833742	29	MAP2K2	2970	intergenic	0.645	5	5	5	1	1	0
rs1137779	21	34609596	G	T	0.4573	NA	NA	NA	0.430168	rs9636867	35	IFNAR2	0	intronic	0.645	7	2	5	1	1	1
rs1534876	3	45741257	T	G	0.4364	NA	NA	NA	0.992028	rs767280	8	SACM1L	0	intronic	0.644	6	4	5	1	1	1
rs17141101	3	46454350	G	C	0.2296	1.9282e-06	0.0778939	0.0163615	0.13022	rs73062378	8	CCRL2	0	intergenic	0.644	4	2	15	1	1	1
rs2176535	10	81403973	C	T	0.0994	NA	NA	NA	0.207411	rs2559728	17	RP11-589B3.6	12028	intergenic	0.644	NA	14	15	0	1	0
rs650106	17	37451559	A	G	0.2515	6.10504e-05	-0.06249	0.0155885	0.41198	rs907094	26	FBXL20	0	intronic	0.644	NA	4	5	1	1	1
rs538711169	17	43721690	CAAAAAAAA	C	0.2396	NA	NA	NA	0.96339	rs7218319	27	CRHR1-IT1:CRHR1:RP11-105N13.4	0:0:0	ncRNA_intronic	0.644	NA	5	14	1	1	1
rs542837271	17	43785104	C	CTTA	0.2396	NA	NA	NA	0.96339	rs7218319	27	CRHR1:RP11-105N13.4	0:0	ncRNA_intronic	0.644	NA	5	14	1	1	1
rs2148811	20	6310625	C	A	0.2266	0.0281573	-0.0376464	0.0171503	0.0668675	rs2326788	34	AL109618.1	101029	intergenic	0.644	7	9	15	0	0	0
rs111395566	21	35339153	G	A	0.02286	0.000641763	0.198026	0.0580156	0.181819	rs112426803	35	LINC00649	0	ncRNA_intronic	0.644	4	4	15	0	0	1
rs2758596	1	156189286	C	T	0.0497	0.0156909	0.0906285	0.0375114	0.147036	rs56106339	2	PMF1-BGLAP:PMF1	0:0	intronic	0.643	5	4	5	1	1	1
rs10181785	2	103025274	C	T	0.1839	3.16504e-09	0.10244	0.0172958	1	rs2075186	5	AC007248.7	2428	intergenic	0.643	7	9	15	1	1	1
rs34306326	3	46521314	G	A	0.159	9.61973e-10	0.112172	0.0183419	0.113398	rs139721302	8	LTF	0	intronic	0.643	5	5	15	1	1	1
rs10901253	9	136128772	T	C	0.2207	0.000494698	-0.0540204	0.015507	0.0897712	rs495828	16	ABO:RP11-430N14.4	0:0	ncRNA_exonic	0.643	4	2	14	0	1	1
rs11002995	10	81218202	C	G	0.2575	0.000398964	0.0715822	0.0202166	0.344176	rs2559728	17	ZCCHC24	12818	intergenic	0.643	7	5	15	0	1	1
rs1529535	17	44064759	A	C	0.2406	1.01314e-06	-0.110486	0.0225986	0.968522	rs7218319	27	MAPT	0	intronic	0.643	NA	4	15	1	1	1
rs204248	19	49216224	G	C	0.3708	8.86123e-07	0.0697326	0.0141866	0.55059	rs368565	32	MAMSTR	0	UTR3	0.643	5	1	7	1	1	1
rs58570460	20	6430456	AT	A	0.496	NA	NA	NA	0.417804	rs2326788	34	CASC20	0	ncRNA_intronic	0.643	NA	14	15	0	0	1
rs12079134	1	155466784	C	G	0.2793	NA	NA	NA	0.0656846	rs41264915	2	ASH1L	0	intronic	0.642	7	5	5	1	1	1
rs66817110	2	103201858	C	T	0.09543	0.0116673	0.068973	0.027348	0.362979	rs2075186	5	SLC9A2	34307	intergenic	0.642	7	5	15	0	1	1
rs148509452	3	45341683	GAT	G	0.1233	NA	NA	NA	0.0868623	rs13059329	8	U3	44570	intergenic	0.642	NA	5	14	0	0	1
rs17284187	3	46332999	G	A	0.07654	NA	NA	NA	0.357463	rs34339943	8	UQCRC2P1	19082	intergenic	0.642	7	5	15	0	1	1
rs34700407	3	46455081	AT	A	0.4046	NA	NA	NA	0.0603306	rs149125253	8	CCRL2	592	intergenic	0.642	NA	5	15	1	1	1
rs12554595	9	136128664	T	C	0.2207	0.000373284	-0.0554363	0.0155795	0.0897712	rs495828	16	ABO:RP11-430N14.4	0:0	ncRNA_exonic	0.642	4	2	14	0	1	1
rs71141789	17	37390863	C	CAAAAAAA	0.173	NA	NA	NA	0.477483	rs907094	26	RP11-690G19.4	3855	intergenic	0.642	NA	5	14	1	1	1
rs2959950	17	43511598	C	T	0.2992	NA	NA	NA	0.124087	rs7218319	27	ARHGAP27	0	intronic	0.642	NA	4	5	1	1	1
rs62065393	17	43539437	C	G	0.1938	NA	NA	NA	0.703078	rs7218319	27	PLEKHM1:AC091132.1	0:0	ncRNA_intronic	0.642	4	4	5	1	1	1
rs565170615	17	44137386	T	TAA	0.2396	NA	NA	NA	0.963284	rs7218319	27	KANSL1	0	intronic	0.642	NA	4	5	1	1	1
rs149824041	1	156049012	T	TG	0.02982	NA	NA	NA	0.121146	rs41264915	2	MEX3A	0	intronic	0.641	NA	1	5	1	1	1
rs113047262	2	242688870	T	C	0.4553	NA	NA	NA	0.339797	rs62192043	7	D2HGDH	0	UTR3	0.641	5	4	4	1	1	1
rs762789	3	46402627	G	A	0.331	NA	NA	NA	0.403417	rs1542754	8	CCR2	207	downstream	0.641	4	3	7	1	1	1
rs71147344	17	37637518	G	GA	0.2485	NA	NA	NA	0.401862	rs907094	26	CDK12	0	intronic	0.641	NA	4	5	1	1	1
rs148364914	17	38157764	A	AAAATAAATAAATAAAT	0.2306	NA	NA	NA	0.133892	rs4795406	26	PSMD3	3550	intergenic	0.641	NA	5	15	1	1	1
rs374903925	17	43961699	C	CT	0.165	NA	NA	NA	0.63509	rs7218319	27	MAPT-AS1	0	ncRNA_intronic	0.641	NA	9	14	0	1	1
rs113577760	19	46365177	T	C	0.1103	NA	NA	NA	0.0569297	rs11669073	31	SYMPK	0	UTR5	0.641	7	1	5	1	1	1
rs4682787	3	45512601	C	T	0.0507	NA	NA	NA	0.0536434	rs13059329	8	LARS2	0	intronic	0.64	6	4	5	1	1	1
rs561511771	6	7552895	G	GT	0.3946	NA	NA	NA	0.445737	rs2076295	11	DSP	0	intronic	0.64	NA	1	14	1	1	1
rs112300391	21	36452239	TCCC	T	0.1402	NA	NA	NA	0.660644	rs202204907	35	RUNX1	0	intronic	0.64	NA	5	15	1	0	1
rs6500531	16	89169514	T	C	0.2386	6.47417e-06	-0.069309	0.0153669	0.382289	rs117169628	25	ACSF3	0	intronic	0.639	4	3	4	1	1	1
rs68122186	17	37771343	ATTTG	A	0.01093	NA	NA	NA	0.0545158	rs907094	26	AC087491.2	4522	intergenic	0.639	NA	5	14	1	0	1
rs6054135	20	6326654	C	T	0.3658	0.017057	-0.0343564	0.0144023	0.0843143	rs2326788	34	CASC20	100715	intergenic	0.639	6	5	15	0	0	1
rs2210129	20	6499409	G	A	0.4175	0.000464604	-0.061499	0.0175693	0.879138	rs2326788	34	CASC20	0	ncRNA_intronic	0.639	6	5	15	0	1	1
rs34847014	21	36478131	ATTT	A	0.326	NA	NA	NA	0.071825	rs202204907	35	RUNX1	0	intronic	0.639	NA	5	15	1	0	1
rs13087976	3	45696201	G	T	0.09742	NA	NA	NA	0.0526339	rs767280	8	LIMD1	0	intronic	0.638	3a	5	5	1	1	1
rs2231825	11	34511541	C	A	0.4105	NA	NA	NA	0.400854	rs7949972	19	ELF5	0	intronic	0.638	NA	13	15	1	1	1
rs57802233	12	133369553	A	C	0.172	NA	NA	NA	0.0692235	rs11614702	22	GOLGA3	0	intronic	0.638	5	4	4	1	1	1
rs62073313	17	44603786	G	C	0.3926	NA	NA	NA	0.186443	rs7218319	27	LRRC37A2:ARL17A	0:0	intronic	0.638	7	5	15	1	1	0
rs17026539	2	102667480	C	T	0.2376	0.0295248	-0.03484	0.016008	0.0815755	rs13020553	5	IL1R1	13523	intergenic	0.637	4	2	7	0	1	1
rs6721985	2	242687154	T	C	0.4553	NA	NA	NA	0.339797	rs62192043	7	D2HGDH	0	intronic	0.637	6	4	5	1	1	1
rs12635657	3	46031029	C	T	0.4334	0.00697288	-0.0470102	0.0174232	0.129546	rs9875616	8	FYCO1	0	intronic	0.637	5	2	7	1	1	1
rs201171687	3	46776968	T	TA	0.07058	NA	NA	NA	0.0751117	rs139721302	8	PRSS50:PRSS46	0:0	intronic	0.637	NA	5	15	1	1	1
rs140683487	17	38089317	AAAGG	A	0.4592	NA	NA	NA	0.544159	rs4795406	26	RP11-387H17.4	0	ncRNA_intronic	0.637	NA	5	15	1	1	1
rs10405793	19	50948550	A	T	0.34	0.0350963	0.0300185	0.0142454	0.0680594	rs35617599	33	MYBPC2	0	intronic	0.637	5	4	14	1	1	1
rs17880349	10	81318820	G	A	0.3996	9.22629e-05	-0.055169	0.0141094	0.772834	rs2559728	17	SFTPA2	0	intronic	0.636	NA	1	15	1	1	1
rs555561760	10	81562971	T	C	0.04573	NA	NA	NA	0.0655516	rs2559728	17	RP11-773D16.1	841	downstream	0.636	NA	5	15	0	0	1
rs3072094	17	43798348	TTTG	T	0.2416	NA	NA	NA	0.952876	rs7218319	27	CRHR1:RP11-105N13.4	0:0	ncRNA_intronic	0.636	NA	5	14	1	1	1
rs565597555	17	43896862	CT	C	0.2028	NA	NA	NA	0.768602	rs7218319	27	CRHR1	0	intronic	0.636	NA	5	15	1	1	0
rs56238602	2	102863095	G	T	0.3638	NA	NA	NA	0.0830686	rs2075186	5	AC007248.6	3221	intergenic	0.635	5	5	15	1	1	1
rs146791601	3	46093532	A	AAAAAC	0.331	NA	NA	NA	0.238472	rs34339943	8	XCR1	24297	intergenic	0.635	NA	5	15	0	1	1
rs532610346	13	113327501	C	T	0.02684	NA	NA	NA	0.0504249	rs12585036	23	C13orf35	0	NA	0.635	NA	5	15	1	0	1
rs55837899	19	4034154	G	A	0.175	6.11011e-06	-0.0863648	0.0190965	0.432875	rs66833742	29	PIAS4	0	intronic	0.635	4	3	4	1	1	1
rs72136454	10	82124466	CTA	C	0.1103	NA	NA	NA	0.122836	rs2559728	17	DYDC2	0	intronic	0.634	NA	5	15	1	1	1
rs1893917	11	76023163	C	T	0.4324	0.0286897	0.029535	0.0135003	0.0587936	rs4494327	20	PRKRIR	37836	intergenic	0.634	NA	5	14	0	1	1
rs17563501	17	43801695	C	T	0.2396	NA	NA	NA	0.96339	rs7218319	27	CRHR1:RP11-105N13.4	0:0	ncRNA_intronic	0.634	6	9	14	1	1	1
rs71175224	19	46313505	G	GC	0.1581	NA	NA	NA	0.11509	rs11669073	31	RSPH6A	0	intronic	0.634	NA	1	7	1	1	1
rs60353084	1	65606936	A	G	0.2147	0.00415552	0.0471913	0.0164653	0.0540813	rs7528403	1	AK4	6295	intergenic	0.633	7	5	15	1	1	1
rs3755267	2	103038587	G	T	0.2227	NA	NA	NA	0.173364	rs13020553	5	IL18RAP	0	intronic	0.633	NA	1	15	1	1	1
rs72671881	4	106666335	C	G	0.06362	1.08103e-10	0.173851	0.0269321	1	rs147632916	9	INTS12:GSTCD	0:0	intronic	0.633	7	5	15	1	1	1
rs74514268	17	43836191	G	A	0.2396	NA	NA	NA	0.96339	rs7218319	27	CRHR1:RP11-105N13.4	0:0	ncRNA_intronic	0.633	7	5	14	1	1	1
rs28514894	19	50881326	T	C	0.3241	2.80798e-05	0.078151	0.0186584	0.97836	rs35617599	33	NR1H2	0	intronic	0.633	5	3	4	1	1	1
rs10534789	1	65309415	ATTT	A	0.2525	NA	NA	NA	0.0735432	rs7528403	1	JAK1	0	intronic	0.632	NA	4	4	1	1	1
rs60611916	2	242680019	T	C	0.4573	NA	NA	NA	0.33895	rs62192043	7	D2HGDH	0	intronic	0.632	6	2	5	1	1	1
rs62244082	3	45422828	G	A	0.2873	0.026271	0.0355595	0.0160021	0.0668452	rs73062378	8	LARS2	7169	intergenic	0.632	2b	7	15	1	1	1
rs10739033	9	4103703	T	G	0.1998	0.00373675	0.0488383	0.0168433	0.072869	rs545709	15	GLIS3	0	intronic	0.632	7	5	15	1	0	1
rs2696525	17	44356637	C	T	0.2127	NA	NA	NA	0.818972	rs7218319	27	ARL17B	0	intronic	0.632	NA	5	15	1	1	1
rs71583480	5	131696251	C	G	0.08847	0.000854059	0.0990982	0.0297177	0.0522783	rs7713065	10	AC034220.3	0	ncRNA_intronic	0.631	6	4	5	1	1	1
rs569741759	17	44045574	AC	A	0.2406	NA	NA	NA	0.968522	rs7218319	27	MAPT	0	intronic	0.631	NA	4	15	1	1	1
rs537074508	17	44126473	AG	A	0.2465	NA	NA	NA	1	rs7218319	27	KANSL1	0	intronic	0.631	NA	4	4	1	1	1
rs423009	19	49156308	C	T	0.1113	NA	NA	NA	0.0824821	rs368565	32	SEC1P	0	ncRNA_intronic	0.631	NA	5	15	1	1	1
rs12985471	19	50877332	C	T	0.04672	0.0243532	0.065626	0.0291475	0.12519	rs35617599	33	NR1H2	0	intronic	0.631	7	5	15	1	1	1
rs150281538	10	81298828	A	G	0.1551	0.02689	0.042252	0.0190917	0.219966	rs2559728	17	RPS12P18	5014	intergenic	0.63	5	5	15	0	1	1
rs74456805	10	81343103	G	A	0.05765	NA	NA	NA	0.120606	rs2559728	17	MBL3P	0	ncRNA_exonic	0.63	5	5	15	0	1	1
rs529862341	17	44232721	G	A	0.1998	NA	NA	NA	0.76793	rs7218319	27	KANSL1	0	intronic	0.63	NA	4	5	1	1	1
rs55738964	2	102679666	G	A	0.2396	0.0316912	-0.034598	0.0161049	0.086117	rs13020553	5	IL1R1	1337	intergenic	0.629	4	2	7	1	1	1
rs13013436	2	102946632	G	T	0.08748	0.0196833	-0.053109	0.0227708	0.154806	rs13020553	5	IL1RL1:IL18R1	0:0	intronic	0.629	7	14	15	1	1	1
rs55645612	2	103055661	C	T	0.2505	0.000308063	-0.053977	0.0149586	0.58887	rs13020553	5	IL18RAP:AC007278.3	0:0	ncRNA_exonic	0.629	4	5	15	1	1	1
rs62318085	4	107184973	G	C	0.06461	0.00926506	0.069498	0.0267083	0.0968559	rs147632916	9	TBCK	0	intronic	0.629	6	5	5	1	1	1
rs61860593	10	81542102	C	T	0.06958	NA	NA	NA	0.116255	rs2559728	17	RP11-119F19.2	16016	intergenic	0.629	6	5	15	0	1	0
rs7907311	10	81859487	A	G	0.1541	0.0123165	0.0476699	0.0190455	0.0586438	rs2559728	17	TMEM254	7173	intergenic	0.629	6	5	15	1	1	1
rs35470237	16	89152068	C	T	0.4274	0.0251442	-0.037152	0.0165918	0.0520059	rs117169628	25	ACSF3	2714	intergenic	0.629	5	5	14	1	1	1
rs8066846	17	38203652	T	C	0.4056	5.67256e-05	0.071381	0.0177299	0.176742	rs4795406	26	MED24	0	intronic	0.629	7	4	5	1	1	1
rs10172039	2	102738785	C	A	0.1899	NA	NA	NA	0.256176	rs2075186	5	IL1R1	0	intronic	0.628	4	4	15	1	1	1
rs9989842	2	103123633	G	C	0.2018	NA	NA	NA	0.0837646	rs13020553	5	SLC9A4	0	intronic	0.628	4	5	15	1	1	1
rs140846169	3	45541785	C	T	0.07853	6.06935e-06	-0.12661	0.0279865	0.198643	rs73062378	8	LARS2:LARS2-AS1	0:0	ncRNA_intronic	0.628	7	4	5	1	1	1
rs71040008	11	76298625	G	GT	0.4493	NA	NA	NA	0.848233	rs4494327	20	RP11-672A2.7	3441	intergenic	0.628	NA	5	15	0	0	1
rs7406746	17	43787353	A	C	0.4066	NA	NA	NA	0.20359	rs7218319	27	CRHR1:RP11-105N13.4	0:0	ncRNA_intronic	0.628	3a	7	14	1	1	1
rs111321973	17	43953170	C	T	0.2396	NA	NA	NA	0.96339	rs7218319	27	MAPT-AS1	0	ncRNA_intronic	0.628	7	13	14	0	1	1
rs62200027	20	6469515	G	A	0.3698	1.69617e-07	-0.076448	0.0146175	0.940637	rs2326788	34	CASC20	0	ncRNA_intronic	0.628	6	5	15	0	1	1
rs148075776	3	46588995	AAG	A	0.08648	NA	NA	NA	0.145398	rs139721302	8	LRRC2	0	intronic	0.627	NA	5	15	1	0	1
rs2587141	4	107524329	G	T	0.03181	0.0151259	0.0959133	0.0394811	0.104902	rs147632916	9	RP13-612N21.1	149723	intergenic	0.627	6	5	15	0	0	1
rs4253587	10	81365962	G	T	0.05765	NA	NA	NA	0.120606	rs2559728	17	SFTPA1	4732	intergenic	0.627	5	5	15	1	1	1
rs58937211	11	76129824	G	A	0.3101	NA	NA	NA	0.197691	rs4494327	20	RP11-111M22.2	4160	intergenic	0.627	7	13	15	1	1	0
rs57115330	3	46255262	T	C	0.1024	NA	NA	NA	0.492627	rs34339943	8	CCR3	0	intronic	0.626	7	2	15	1	1	1
rs1149766	10	81297369	G	A	0.2783	0.000483196	0.0841621	0.0241159	0.431601	rs2559728	17	RPS12P18	6473	intergenic	0.626	NA	1	15	0	1	1
rs5777951	1	155653553	T	TA	0.2744	NA	NA	NA	0.0557732	rs41264915	2	MSTO1:MSTO2P:YY1AP1	0:0:0	ncRNA_intronic	0.625	NA	4	5	1	1	1
rs62055889	17	43838919	G	A	0.2396	NA	NA	NA	0.96339	rs7218319	27	CRHR1:RP11-105N13.4	0:0	ncRNA_intronic	0.625	6	5	14	1	1	1
rs376997656	17	44482245	AAAAT	A	0.3837	NA	NA	NA	0.527167	rs7218319	27	NSFP1	0	ncRNA_intronic	0.625	NA	5	15	0	1	0
rs577019110	17	44356682	G	A	0.2127	NA	NA	NA	0.818972	rs7218319	27	ARL17B	0	intronic	0.624	NA	5	15	1	1	1
rs281427	19	10429120	T	C	0.1511	8.45729e-06	-0.0771184	0.0173173	0.145205	rs34536443	30	CTD-2369P2.12:RAVER1	0:0	intronic	0.624	7	4	4	1	1	1
rs58750488	19	49261728	C	CT	0.4781	NA	NA	NA	0.116415	rs368565	32	FGF21	140	downstream	0.624	NA	5	14	1	1	1
rs35221358	21	42894520	AC	A	0.1521	NA	NA	NA	0.091018	rs9305744	36	TMPRSS2	0	intronic	0.624	NA	5	14	1	1	1
rs34946515	2	103043320	C	T	0.1839	0.000940151	0.07809	0.0236075	1	rs2075186	5	IL18RAP	0	intronic	0.623	7	1	15	1	1	1
rs34329142	5	131817911	AT	A	0.3668	NA	NA	NA	0.0730279	rs7713065	10	IRF1	0	UTR3	0.623	NA	4	5	1	1	1
rs7217240	17	38105334	C	T	0.2187	9.19809e-05	-0.066346	0.0169647	0.338653	rs4795406	26	LRRC3C	4333	intergenic	0.623	5	2	15	1	1	1
rs541794134	19	46194794	A	AT	0.4235	NA	NA	NA	0.139094	rs11669073	31	SNRPD2	0	UTR5	0.623	NA	1	1	1	1	1
rs11350402	2	103098355	C	CT	0.3708	NA	NA	NA	0.0864141	rs2075186	5	SLC9A4	0	intronic	0.622	NA	5	15	1	1	1
rs6543153	2	103114203	C	T	0.2376	NA	NA	NA	0.0507087	rs2075186	5	SLC9A4	0	intronic	0.622	7	5	15	1	1	1
rs145158301	10	81350680	C	T	0.1342	0.0418745	0.0428264	0.0210473	0.25088	rs2559728	17	SFTPA3P	4369	intergenic	0.622	7	14	15	0	1	1
rs4253516	10	81372520	G	A	0.06958	NA	NA	NA	0.139568	rs2559728	17	SFTPA1	0	intronic	0.622	4	5	15	1	1	1
rs55798571	10	81617563	T	C	0.07157	0.0219596	0.079865	0.0348593	0.134198	rs2559728	17	NPAP1P2	2765	intergenic	0.622	7	14	15	1	1	1
rs10401005	17	43557805	A	G	0.2773	NA	NA	NA	0.130009	rs7218319	27	PLEKHM1	0	intronic	0.622	6	4	5	1	1	1
rs7538734	1	65583172	C	G	0.169	0.0100229	-0.0588956	0.0228717	0.0847791	rs7528403	1	MRPS21P1	24874	intergenic	0.621	7	14	15	0	1	0
rs5833035	2	103342168	T	TG	0.2505	NA	NA	NA	0.0539241	rs2075186	5	MFSD9	0	intronic	0.621	NA	4	4	1	1	1
rs143221127	3	46611040	G	A	0.02485	0.00757369	0.0868476	0.032521	0.547403	rs139721302	8	LRRC2	0	intronic	0.621	6	5	15	1	1	1
rs28628106	4	106607241	T	C	0.2445	NA	NA	NA	0.211783	rs147632916	9	ARHGEF38:INTS12	0:0	intronic	0.621	6	4	5	1	1	1
rs12411705	10	81562972	T	A	0.2078	0.000604961	-0.102367	0.0298499	0.172468	rs2559728	17	RP11-773D16.1	840	downstream	0.621	7	5	15	0	1	1
rs10899217	11	76153135	C	T	0.3777	0.00321883	-0.053555	0.0181787	0.248472	rs4494327	20	RP11-111M22.3	0	ncRNA_intronic	0.621	6	4	15	1	1	1
rs62070952	17	44309255	C	A	0.2068	NA	NA	NA	0.810431	rs7218319	27	KANSL1	6521	intergenic	0.621	6	7	15	1	1	1
rs971185	1	65372277	C	T	0.03579	0.0496167	0.058076	0.0295815	0.12664	rs7528403	1	JAK1	0	intronic	0.62	4	2	7	1	1	1
rs1035131	2	102862641	T	G	0.3648	0.0225373	-0.0318441	0.0139594	0.084347	rs2075186	5	AC007248.6	3675	intergenic	0.62	NA	5	15	1	1	1
rs2435205	17	44018764	G	A	0.3579	0.0100746	-0.0389788	0.0151477	0.105742	rs7218319	27	MAPT	0	intronic	0.62	4	5	14	1	1	1
rs11354689	1	65245225	AT	A	0.3767	NA	NA	NA	0.18988	rs7528403	1	RAVER2	0	intronic	0.619	NA	5	5	1	1	1
rs369603609	7	99664197	C	CA	0.2485	NA	NA	NA	0.453809	rs2897075	14	ZNF3	0	intronic	0.619	NA	4	5	1	1	1
rs11236747	11	76130040	C	T	0.3091	0.0457067	0.0320766	0.0160536	0.264482	rs4494327	20	RP11-111M22.2	4376	intergenic	0.619	6	13	15	1	1	1
rs537321556	17	44305252	G	A	0.2406	NA	NA	NA	0.968522	rs7218319	27	KANSL1	2518	intergenic	0.619	NA	5	15	1	1	1
rs73358277	21	34574463	G	A	0.1541	0.000213146	0.0685769	0.0185198	0.164857	rs9636867	35	IFNAR2	27742	intergenic	0.619	5	5	5	0	1	1
rs13091868	3	46123043	A	G	0.1223	NA	NA	NA	1	rs34339943	8	XCR1	53808	intergenic	0.618	5	5	15	0	1	1
rs12374256	4	106617361	G	A	0.06362	5.81989e-11	0.17649	0.0269521	1	rs147632916	9	ARHGEF38:INTS12	0:0	intronic	0.618	6	4	5	1	1	1
rs587639139	7	75252528	CAA	C	0.3867	NA	NA	NA	0.290637	rs12534422	13	HIP1	0	intronic	0.618	NA	2	5	1	1	1
rs55690691	10	81658942	G	T	0.07058	0.00681276	0.068267	0.0252293	0.134068	rs2559728	17	MBL1P	5711	intergenic	0.618	5	5	15	0	1	1
rs3759375	12	113373588	G	A	0.3668	NA	NA	NA	0.905848	rs10850097	21	RP1-71H24.1	0	ncRNA_intronic	0.618	NA	5	15	1	1	0
rs350892	19	4116652	A	G	0.2485	0.0128081	0.0420191	0.0168815	0.303852	rs66833742	29	MAP2K2	0	intronic	0.618	NA	4	4	1	1	0
rs34679457	21	34597270	GT	G	0.2356	NA	NA	NA	0.0916077	rs9636867	35	IFNAR2	4935	intergenic	0.618	NA	5	15	1	1	1
rs13024177	2	60716308	G	C	0.2614	NA	NA	NA	0.204873	rs1123573	4	BCL11A	0	intronic	0.617	6	4	15	1	0	1
rs2527900	7	99525241	A	G	0.4235	NA	NA	NA	0.169891	rs2897075	14	GJC3	0	intronic	0.617	NA	5	14	1	1	1
rs144312254	17	38097664	C	CA	0.09344	NA	NA	NA	0.0654205	rs4795406	26	LRRC3C	62	upstream	0.617	NA	5	15	1	1	1
esv3640673	17	43856293	G	GCCCCTCCCCTGCAACCCCCCAGCCTCATCCCATCTCCTGTTCCCATCAGACCAGC	0.0825	NA	NA	NA	0.251987	rs7218319	27	CRHR1:RP11-105N13.4	0:0	ncRNA_intronic	0.617	NA	5	14	1	1	0
rs35442511	19	4735339	T	C	0.4404	0.00175784	-0.0462332	0.0147787	0.194226	rs10153452	29	AC005783.1	8947	intergenic	0.617	6	5	14	0	1	1
rs35424717	11	34454918	G	T	0.3509	2.86879e-05	0.090446	0.021619	0.339563	rs7949972	19	CIR1P3	1721	intergenic	0.616	6	5	15	1	1	1
rs7127175	11	76074193	A	T	0.4274	0.00257016	0.055041	0.018256	0.120093	rs4494327	20	PRKRIR	0	intronic	0.616	6	4	5	1	0	1
rs576295138	17	38149029	G	T	0.3668	NA	NA	NA	0.163859	rs4795406	26	PSMD3	0	intronic	0.616	NA	4	4	1	1	1
rs34684205	1	65516867	G	GT	0.2803	NA	NA	NA	0.110109	rs7528403	1	MIR3671	6570	intergenic	0.615	NA	4	5	0	0	1
rs11208591	1	65583858	A	G	0.3648	NA	NA	NA	0.0611133	rs7528403	1	MRPS21P1	25560	intergenic	0.615	5	14	15	0	1	0
rs34693386	3	46195402	C	T	0.09245	NA	NA	NA	0.540859	rs34339943	8	CCR3	9693	intergenic	0.615	7	5	15	1	1	1
rs148735267	10	81350885	C	T	0.4175	6.4778e-07	-0.092825	0.018653	0.791261	rs2559728	17	SFTPA3P	4164	intergenic	0.615	6	14	15	0	1	1
rs180904687	10	81583834	T	G	0.1113	0.0136509	0.0855016	0.0346677	0.143587	rs2559728	17	RP11-773D16.1	0	ncRNA_intronic	0.614	7	5	15	0	1	1
rs10887457	10	81821957	T	C	0.4334	0.000386507	0.0497011	0.0140038	0.0831002	rs2559728	17	TMEM254-AS1	0	ncRNA_intronic	0.614	6	5	15	0	1	1
rs146009456	19	46397978	TTTTC	T	0.09145	NA	NA	NA	0.0717872	rs11669073	31	MYPOP	0	intronic	0.614	NA	4	5	1	0	1
rs6054245	20	6424684	T	C	0.4871	7.09195e-05	-0.0549811	0.0138381	0.38301	rs2326788	34	CASC20	2685	intergenic	0.614	6	14	15	0	0	1
rs150157449	21	35406674	C	T	0.0159	0.000132343	0.266608	0.0697552	0.124665	rs112426803	35	MRPS6	38849	intergenic	0.614	3a	5	15	0	0	1
rs12630863	3	45648378	C	G	0.3658	NA	NA	NA	0.269841	rs767280	8	LIMD1	0	intronic	0.613	NA	2	5	1	1	1
rs7374671	3	46346036	G	A	0.2913	NA	NA	NA	0.49182	rs1542754	8	UQCRC2P1	6045	intergenic	0.613	6	5	15	0	1	1
rs62318118	4	107242366	C	T	0.06859	0.00303739	0.077329	0.02609	0.078212	rs147632916	9	TBCK:AIMP1	0:0	intronic	0.613	7	4	5	1	1	1
rs373054364	10	81546450	G	A	0.3857	NA	NA	NA	0.427054	rs2559728	17	RP11-773D16.1	17362	intergenic	0.613	6	5	15	0	1	0
rs55974014	17	43757450	C	A	0.2316	NA	NA	NA	0.90164	rs7218319	27	CRHR1:RP11-105N13.4	0:0	ncRNA_intronic	0.613	5	5	14	1	1	1
rs9899833	17	43992943	G	A	0.3608	9.5087e-09	-0.110604	0.0192715	0.565982	rs7218319	27	MAPT	0	intronic	0.613	4	2	14	1	1	1
rs4851536	2	102671681	G	T	0.496	NA	NA	NA	0.107795	rs13020553	5	IL1R1	9322	intergenic	0.612	7	5	15	1	1	1
rs61254379	3	46095080	C	T	0.1978	0.00121737	-0.055598	0.0171876	0.0599973	rs34339943	8	XCR1	25845	intergenic	0.612	5	5	15	0	1	1
rs3114860	16	89326593	G	A	0.1183	1.20894e-05	0.102543	0.0234333	0.333665	rs117169628	25	RP11-46C24.5	0	ncRNA_intronic	0.612	NA	5	14	1	1	1
rs35420583	17	43498180	C	T	0.1958	1.04023e-05	-0.101183	0.022951	0.691799	rs7218319	27	ARHGAP27	0	intronic	0.612	7	4	15	1	1	1
rs111364350	17	44168508	C	T	0.2406	2.64155e-06	-0.104796	0.0223119	0.968522	rs7218319	27	KANSL1	0	intronic	0.612	5	4	5	1	1	1
rs58843796	19	4737528	C	T	0.3668	NA	NA	NA	0.251984	rs10153452	29	AC005783.1	11136	intergenic	0.612	6	5	14	0	1	1
rs11471931	20	6443509	CAT	C	0.3201	NA	NA	NA	0.184277	rs2326788	34	CASC20	0	ncRNA_intronic	0.612	NA	14	15	0	0	1
rs62063678	17	44129949	C	G	0.2406	NA	NA	NA	0.968522	rs7218319	27	KANSL1	0	intronic	0.611	7	4	5	1	1	1
rs6117271	20	6446150	C	T	0.2256	0.00394157	0.048924	0.016971	0.17028	rs2326788	34	CASC20	0	ncRNA_intronic	0.611	7	5	15	0	0	1
rs57023666	21	36498737	GTA	G	0.4871	NA	NA	NA	0.202002	rs202204907	35	RUNX1	0	intronic	0.611	NA	5	15	1	0	1
rs3917317	2	102791553	T	TTC	0.4592	NA	NA	NA	0.0723562	rs2075186	5	IL1R1:AC007271.3	0:0	ncRNA_intronic	0.61	NA	4	15	1	1	1
rs4851005	2	103011552	C	T	0.3628	NA	NA	NA	0.333145	rs13020553	5	IL18R1	0	intronic	0.61	5	5	15	1	1	1
rs36048333	3	46280618	C	G	0.07654	4.62657e-19	0.30348	0.0340191	0.357463	rs34339943	8	CCR3	0	intronic	0.61	6	5	15	1	1	1
rs140110163	21	35401866	AAAAT	A	0.3221	NA	NA	NA	0.0528551	rs112426803	35	MRPS6	43657	intergenic	0.61	NA	5	15	0	1	1
rs201690805	21	36497396	A	AAT	0.3598	NA	NA	NA	0.0500761	rs202204907	35	RUNX1	0	intronic	0.61	NA	5	15	1	0	1
rs141825629	21	42913108	G	GT	0.159	NA	NA	NA	0.0833209	rs9305744	36	SNORA32	1854	intergenic	0.61	NA	5	14	0	0	1
rs115595413	3	46612022	G	A	0.02485	0.0116259	0.0821855	0.0325706	0.547403	rs139721302	8	LRRC2	0	intronic	0.609	7	5	15	1	1	1
rs11869109	17	37518205	G	T	0.2515	1.39609e-06	-0.096084	0.0199115	0.41198	rs907094	26	FBXL20	0	intronic	0.609	6	5	15	1	1	1
rs936939	3	45986623	C	A	0.2117	0.00118006	-0.05347	0.0164845	0.0950475	rs9875616	8	FYCO1:CXCR6	0:0	UTR5	0.608	5	1	5	1	1	1
rs2373150	3	46169465	T	C	0.3658	NA	NA	NA	0.227896	rs34339943	8	FLT1P1	14384	intergenic	0.608	3a	5	15	0	1	1
rs12660421	6	41488378	G	A	0.03181	NA	NA	NA	0.968781	rs2496644	12	RP11-328M4.2	0	ncRNA_intronic	0.608	7	2	14	0	1	0
rs6960930	7	75377501	G	C	0.4414	0.0314532	0.0301009	0.013992	0.147465	rs12534422	13	HIP1	9220	intergenic	0.608	7	5	15	1	1	1
rs62060836	17	44152447	G	A	0.2406	5.16586e-11	-0.113228	0.0172445	0.968522	rs7218319	27	KANSL1	0	intronic	0.608	5	4	5	1	1	1
rs77437736	21	34581696	A	G	0.1511	9.73849e-05	0.0710535	0.0182328	0.175112	rs9636867	35	IFNAR2	20509	intergenic	0.608	6	5	15	0	1	1
rs73075569	3	46649563	C	T	0.04871	0.00122267	0.087125	0.0269442	0.283289	rs139721302	8	TDGF1	0	intergenic	0.607	4	5	15	1	1	1
rs17687462	17	43744990	C	T	0.2396	NA	NA	NA	0.96339	rs7218319	27	CRHR1:RP11-105N13.4	0:0	ncRNA_intronic	0.607	1f	5	14	1	1	1
rs200706727	19	46157838	A	AG	0.4632	NA	NA	NA	0.176249	rs11669073	31	RN7SL836P	2777	intergenic	0.607	NA	5	15	1	1	0
rs1035130	2	103001402	C	T	0.2505	0.000248926	-0.055142	0.0150523	0.610132	rs13020553	5	IL18R1	0	exonic	0.606	NA	4	15	1	1	1
rs76710809	7	75358603	G	A	0.1034	NA	NA	NA	0.0568392	rs12534422	13	HIP1	0	intronic	0.606	4	4	5	1	1	1
rs4883557	12	133120906	C	G	0.4105	5.20514e-09	0.083893	0.0143641	0.346449	rs11614702	22	FBRSL1	0	intronic	0.606	4	4	5	1	1	0
rs434598	17	43725762	G	A	0.2396	NA	NA	NA	0.96339	rs7218319	27	CRHR1:RP11-105N13.4	0:0	ncRNA_intronic	0.606	5	5	15	1	1	1
rs62054809	17	43918239	C	T	0.2396	NA	NA	NA	0.96339	rs7218319	27	MAPT-AS1	2777	intergenic	0.606	7	5	15	1	1	1
rs34232924	17	44023828	C	CGTG	0.2396	NA	NA	NA	0.96339	rs7218319	27	MAPT	0	intronic	0.606	NA	5	14	1	1	1
rs56166491	17	44042221	A	G	0.2406	1.16633e-06	-0.10802	0.0222205	0.968522	rs7218319	27	MAPT	0	intronic	0.606	5	4	14	1	1	1
rs79698033	17	44123717	C	T	0.2406	NA	NA	NA	0.968522	rs7218319	27	KANSL1	0	intronic	0.606	NA	4	4	1	1	1
rs55900347	17	44176092	G	A	0.2406	1.60091e-06	-0.106772	0.0222524	0.968522	rs7218319	27	KANSL1	0	intronic	0.606	5	5	5	1	1	1
rs74176109	19	50975399	A	G	0.4076	NA	NA	NA	0.100753	rs35617599	33	FAM71E1	0	intronic	0.606	6	5	15	1	1	1
rs11979397	7	99738879	C	T	0.161	4.19457e-05	-0.0758343	0.018512	0.104751	rs2897075	14	RPL7P60	573	upstream:downstream	0.605	6	2	15	1	1	1
rs1136451	10	81372081	A	G	0.163	0.000315785	0.0652276	0.0181087	0.384367	rs2559728	17	SFTPA1	0	exonic	0.605	4	1	15	1	1	1
rs1059504	17	43472321	A	G	0.4722	0.0274784	-0.0310633	0.0140899	0.158863	rs7218319	27	ARHGAP27	0	UTR3	0.605	4	1	7	1	1	1
rs10712166	20	6531643	G	GT	0.2157	NA	NA	NA	0.151758	rs2326788	34	CASC20	22536	intergenic	0.605	NA	13	15	0	0	1
rs140809567	10	81697163	C	CGAT	0.3926	NA	NA	NA	0.21037	rs2559728	17	MBL1P	0	ncRNA_intronic	0.604	NA	5	14	1	1	1
rs6489878	12	113368125	G	A	0.3648	NA	NA	NA	0.905433	rs10850097	21	OAS1:RP1-71H24.1	0:0	ncRNA_intronic	0.604	6	4	15	1	1	0
rs71465875	12	113470756	A	G	0.2316	NA	NA	NA	0.0839353	rs10850097	21	RP1-71H24.1	15199	intergenic	0.604	7	5	15	0	1	1
rs199508	17	44858838	G	C	0.2565	NA	NA	NA	0.629164	rs7218319	27	WNT3	0	intronic	0.604	5	5	14	1	1	1
3:46803291:T:TAA	3	46803291	T	TAA	0.07058	NA	NA	NA	0.245774	rs139721302	8	PRSS50:PRSS45	0:0	intronic	0.603	NA	5	15	1	0	0
rs2158474	17	43761939	G	C	0.2396	NA	NA	NA	0.96339	rs7218319	27	CRHR1:RP11-105N13.4	0:0	ncRNA_intronic	0.603	1f	5	14	1	1	1
rs62054435	17	43825339	C	G	0.2396	NA	NA	NA	0.96339	rs7218319	27	CRHR1:RP11-105N13.4	0:0	ncRNA_intronic	0.603	5	5	14	1	1	1
rs371083624	17	43841356	CTT	C	0.2445	NA	NA	NA	0.93683	rs7218319	27	CRHR1:RP11-105N13.4	0:0	ncRNA_intronic	0.603	NA	5	14	1	1	0
rs12482014	21	34611318	C	T	0.2982	2.9552e-32	0.174827	0.0147865	0.842111	rs9636867	35	IFNAR2	0	intronic	0.603	4	1	5	1	1	1
rs78389813	3	44752404	C	T	0.0169	NA	NA	NA	0.24702	rs17638604	8	SOCS5P3	25	upstream	0.602	6	8	9	1	1	1
rs62055947	17	43852605	C	T	0.2396	NA	NA	NA	0.96339	rs7218319	27	CRHR1:RP11-105N13.4	0:0	ncRNA_intronic	0.602	5	5	14	1	1	0
rs2532389	17	44311107	G	C	0.2336	NA	NA	NA	0.93328	rs7218319	27	KANSL1	8373	intergenic	0.602	7	5	15	1	1	1
rs2834781	21	36491531	G	A	0.4344	NA	NA	NA	0.147381	rs202204907	35	RUNX1	0	intronic	0.602	7	5	15	1	0	1
rs11579283	1	65321419	G	A	0.04076	0.0438227	0.057665	0.0286068	0.0793602	rs7528403	1	JAK1	0	intronic	0.601	6	4	4	1	1	1
rs551322	9	136135444	A	G	0.2217	NA	NA	NA	0.0911696	rs495828	16	ABO	0	ncRNA_intronic	0.601	6	4	14	0	1	1
rs117362920	17	37647346	A	C	0.03678	0.0200809	-0.084476	0.0363364	0.119785	rs907094	26	CDK12	0	intronic	0.601	6	4	4	1	1	1
rs1237651	17	43469114	T	C	0.2972	NA	NA	NA	0.0966192	rs7218319	27	ARHGAP27	2160	intergenic	0.601	5	5	5	1	1	1
rs549820323	19	50903468	ATTTTTTTTTT	A	0.2714	NA	NA	NA	0.0691893	rs35617599	33	POLD1	0	intronic	0.601	NA	4	5	1	1	1
rs72622921	3	45698460	C	T	0.2485	NA	NA	NA	0.380746	rs767280	8	LIMD1	0	intronic	0.6	2a	2	5	1	1	1
rs3943980	4	106676766	G	A	0.167	0.000133659	-0.070928	0.0185694	0.332814	rs147632916	9	INTS12:GSTCD:RP11-45L9.1	0:0:0	ncRNA_intronic	0.6	NA	5	15	1	1	1
rs13187029	5	131715379	T	C	0.08748	0.00529592	0.067887	0.0243457	0.050693	rs7713065	10	SLC22A5	0	intronic	0.6	7	4	5	1	1	1
rs146936459	10	81620059	G	A	0.1332	0.000992397	0.089788	0.027269	0.197791	rs2559728	17	NPAP1P2	269	upstream	0.6	6	13	15	1	1	0
rs1918784	17	44276013	G	A	0.2406	3.37785e-06	-0.104507	0.022492	0.968522	rs7218319	27	KANSL1	0	intronic	0.6	NA	5	5	1	1	1
rs10714046	19	46334427	A	AT	0.3499	NA	NA	NA	0.149654	rs11669073	31	SYMPK	0	intronic	0.6	NA	4	4	1	1	1
rs2266590	21	34659396	A	G	0.4374	NA	NA	NA	0.461957	rs8178521	35	IL10RB	0	intronic	0.6	4	2	7	1	1	1
rs62192024	2	242695497	T	C	0.2972	NA	NA	NA	0.611523	rs62192043	7	D2HGDH	0	intronic	0.599	5	4	4	1	1	1
rs4253462	10	81362514	T	C	0.06958	0.0138541	0.0822591	0.0334247	0.139568	rs2559728	17	SFTPA3P	7097	intergenic	0.599	7	7	15	1	1	1
rs12308215	12	133155879	G	A	0.0825	NA	NA	NA	0.0681792	rs11614702	22	FBRSL1	0	intronic	0.599	5	4	5	1	1	0
rs117029704	17	43519760	G	T	0.04374	NA	NA	NA	0.106302	rs7218319	27	PLEKHM1	0	intronic	0.599	5	4	5	1	1	1
rs536720533	17	44265192	AT	A	0.2416	NA	NA	NA	0.963308	rs7218319	27	KANSL1	0	intronic	0.599	NA	2	7	1	1	1
rs117465167	19	4693349	G	A	0.03181	NA	NA	NA	0.108192	rs10153452	29	DPP9	0	intronic	0.599	5	4	4	1	1	1
rs11289346	1	161215300	C	CT	0.3698	NA	NA	NA	0.147032	rs2070901	3	NR1I3	7207	intergenic	0.598	NA	7	15	1	1	1
rs10210176	2	103079516	C	A	0.1839	3.1524e-09	0.102609	0.0173224	1	rs2075186	5	SLC9A4	10245	intergenic	0.598	7	5	15	0	1	1
rs71327036	3	46194589	C	A	0.1024	NA	NA	NA	0.475278	rs34339943	8	FLT1P1	9419	intergenic	0.598	7	5	15	0	1	1
rs6860806	5	131640536	A	G	0.4712	0.00988714	0.0360214	0.0139631	0.388198	rs7713065	10	SLC22A4	0	intronic	0.598	7	4	15	1	1	1
rs2757591	6	7582399	A	G	0.3628	NA	NA	NA	0.0653531	rs2076295	11	DSP	0	intronic	0.598	6	4	14	1	1	1
rs368327710	10	81427390	G	A	0.2018	NA	NA	NA	0.190225	rs2559728	17	RP11-506M13.3:RP11-119F19.2	0:0	ncRNA_intronic	0.598	6	14	15	0	1	1
rs4436490	10	81858970	G	A	0.1541	0.0125464	0.047561	0.0190519	0.0586438	rs2559728	17	TMEM254	6656	intergenic	0.598	7	5	15	1	1	1
rs368284065	17	43855501	AC	A	0.2396	NA	NA	NA	0.96339	rs7218319	27	CRHR1:RP11-105N13.4	0:0	ncRNA_intronic	0.598	NA	5	14	1	1	0
rs75666751	17	44090148	A	C	0.2406	1.92135e-06	-0.107172	0.022508	0.968522	rs7218319	27	MAPT	0	intronic	0.598	5	4	15	1	1	1
rs1476415	21	34598385	C	A	0.4632	NA	NA	NA	0.428455	rs9636867	35	IFNAR2	3820	intergenic	0.598	6	1	15	1	1	1
rs78545931	2	102882352	A	G	0.1581	NA	NA	NA	0.565465	rs2075186	5	AC007248.6	15636	intergenic	0.597	7	5	15	0	1	1
rs449915	5	131340231	G	A	0.4245	NA	NA	NA	0.100992	rs7713065	10	ACSL6:AC034228.3	0:0	ncRNA_intronic	0.597	6	2	14	1	1	1
rs56302057	17	44034486	A	G	0.2396	1.16412e-05	-0.105638	0.0240951	0.96339	rs7218319	27	MAPT	0	intronic	0.597	NA	5	14	1	1	1
rs1861228	2	103208945	C	T	0.4712	NA	NA	NA	0.158056	rs2075186	5	SLC9A2	27220	intergenic	0.596	7	5	15	0	1	1
rs587661277	7	75264259	GAAAAAA	G	0.2296	NA	NA	NA	0.132472	rs12534422	13	HIP1	0	intronic	0.596	NA	4	5	1	1	1
rs13238380	7	99629061	C	T	0.3857	4.03086e-11	0.090339	0.0136816	1	rs2897075	14	ZKSCAN1	0	intronic	0.596	6	4	4	1	1	1
rs17474001	9	136267149	C	T	0.1421	0.00323123	0.05737	0.0194815	0.301266	rs495828	16	C9orf96	0	intronic	0.596	4	4	5	1	1	1
rs1250949	10	81290896	G	C	0.2505	0.000561096	0.0743719	0.0215586	0.342213	rs2559728	17	RP11-589B3.7	4508	intergenic	0.596	5	14	15	0	1	1
rs4945068	11	76038134	C	T	0.4046	NA	NA	NA	0.0701806	rs4494327	20	PRKRIR	22865	intergenic	0.596	6	5	14	0	1	1
rs2732655	17	44346407	G	C	0.1998	NA	NA	NA	0.76793	rs7218319	27	RP11-259G18.1	346	downstream	0.596	5	5	15	1	1	1
rs584768	19	49213284	G	A	0.4692	0.000203475	-0.062691	0.0168766	0.520752	rs368565	32	MAMSTR	2714	intergenic	0.596	7	4	5	1	1	1
rs543041197	21	36476346	TTAAGCCTACTACCCAAC	T	0.2684	NA	NA	NA	0.0556807	rs202204907	35	RUNX1	0	intronic	0.596	NA	5	15	1	0	1
rs538485729	1	155729756	TTA	T	0.03678	NA	NA	NA	0.170165	rs41264915	2	GON4L	0	intronic	0.595	NA	4	4	1	1	1
rs57276180	1	161106747	AT	A	0.3996	NA	NA	NA	0.0794921	rs2070901	3	ACA64	4250	intergenic	0.595	NA	5	15	1	1	1
rs4766668	12	113364780	C	T	0.3658	NA	NA	NA	0.909793	rs10850097	21	OAS1:RP1-71H24.1	0:0	ncRNA_intronic	0.595	5	5	15	1	1	0
rs4767027	12	113359157	C	T	0.3449	NA	NA	NA	0.995578	rs10850097	21	OAS1:RP1-71H24.1	0:0	ncRNA_intronic	0.594	1f	4	5	1	1	0
rs55869013	17	37621654	C	CTT	0.2505	NA	NA	NA	0.415132	rs907094	26	CDK12	0	intronic	0.594	NA	1	5	1	1	1
rs67437568	17	37622725	G	C	0.1332	NA	NA	NA	0.0649602	rs907094	26	CDK12	0	intronic	0.594	6	1	5	1	1	1
rs55937610	17	43960283	A	G	0.2396	NA	NA	NA	0.96339	rs7218319	27	MAPT-AS1	0	ncRNA_intronic	0.594	5	7	14	0	1	1
rs113909426	17	44196822	G	A	0.2406	1.7418e-06	-0.106491	0.0222724	0.968522	rs7218319	27	KANSL1	0	intronic	0.594	6	5	5	1	1	1
rs62071576	17	44346829	C	T	0.2008	NA	NA	NA	0.772572	rs7218319	27	RP11-259G18.1	768	downstream	0.594	7	5	15	1	1	1
rs2527923	7	99567455	C	T	0.4672	0.00120239	-0.0441215	0.0136248	0.312184	rs2897075	14	AZGP1	0	intronic	0.593	NA	5	14	1	1	1
rs4883554	12	133144692	C	T	0.3211	5.36726e-06	-0.0692336	0.0152165	0.147235	rs11614702	22	FBRSL1	0	intronic	0.593	NA	3	5	1	1	0
rs2696702	17	44260416	T	C	0.2406	2.66125e-06	-0.105537	0.0224768	0.968522	rs7218319	27	KANSL1	0	intronic	0.593	NA	2	7	1	1	1
rs62192033	2	242699504	A	G	0.3857	NA	NA	NA	0.541309	rs62192043	7	D2HGDH	0	intronic	0.592	3a	4	5	1	1	1
rs56331328	3	45737844	C	T	0.1799	NA	NA	NA	0.113526	rs767280	8	SACM1L	0	intronic	0.592	7	4	5	1	1	1
rs559881313	17	37622868	GAAAAAAAAAAAAAAAAAAAAAA	G	0.1909	NA	NA	NA	0.0881454	rs907094	26	CDK12	0	intronic	0.592	NA	1	5	1	1	1
rs11702230	21	35377591	C	T	0.1352	NA	NA	NA	0.569104	rs112426803	35	LINC00649	27598	intergenic	0.592	5	2	15	0	1	1
rs1558652	2	103058328	A	G	0.2207	NA	NA	NA	0.169921	rs13020553	5	IL18RAP	0	intronic	0.591	NA	4	15	1	1	1
rs17564153	17	43995098	G	A	0.2396	1.18929e-10	-0.110973	0.0172299	0.96339	rs7218319	27	MAPT	0	intronic	0.591	6	4	14	1	1	1
rs377750291	17	44367737	CCACCT	C	0.0825	NA	NA	NA	0.325521	rs7218319	27	ARL17B	0	intronic	0.591	NA	4	15	1	1	1
rs572702775	19	46182741	G	GA	0.2724	NA	NA	NA	0.101377	rs11669073	31	GIPR	0	intronic	0.591	NA	5	14	1	1	1
rs6054292	20	6454661	A	G	0.2306	0.00900925	0.043019	0.0164716	0.180677	rs2326788	34	CASC20	0	ncRNA_intronic	0.591	6	7	15	0	0	1
rs2145278	20	6589373	C	A	0.3857	0.036969	-0.02963	0.0142035	0.47663	rs2326788	34	CASC20	80266	intergenic	0.591	7	13	15	0	1	0
rs13081151	3	46055716	G	A	0.1213	1.40342e-42	0.384332	0.0281017	0.990671	rs34339943	8	XCR1	2799	intergenic	0.59	7	5	15	1	1	1
rs1882314	12	133026304	C	T	0.4543	0.000290807	-0.048626	0.0134202	0.19781	rs11614702	22	RP11-503G7.1	7441	intergenic	0.59	NA	5	14	0	1	1
rs56006248	17	43815141	A	G	0.2396	NA	NA	NA	0.96339	rs7218319	27	CRHR1:RP11-105N13.4	0:0	ncRNA_intronic	0.59	7	5	14	1	1	1
rs203999	19	10462499	T	C	0.1501	NA	NA	NA	0.0623711	rs28378712	30	TYK2	0	intronic	0.59	7	4	5	1	1	1
rs17036027	4	106556518	C	G	0.06958	5.36038e-05	0.141649	0.0350674	0.768579	rs147632916	9	ARHGEF38	0	intronic	0.589	6	5	15	1	1	1
rs201215422	10	81456504	G	C	0.2455	0.000110041	0.0668227	0.0172788	0.262133	rs2559728	17	RP11-119F19.2	0	ncRNA_intronic	0.589	6	5	15	1	1	1
rs8068300	17	44202690	T	C	0.4185	0.00035296	-0.0628636	0.0175942	0.226978	rs7218319	27	KANSL1	0	intronic	0.589	4	4	5	1	1	1
rs272850	5	131689123	G	A	0.3231	NA	NA	NA	0.061163	rs7713065	10	AC034220.3	0	ncRNA_intronic	0.588	NA	5	5	1	1	1
rs4962116	9	136129716	G	A	0.2207	0.000414694	-0.0546972	0.0154925	0.0897712	rs495828	16	ABO:RP11-430N14.4	0:0	ncRNA_exonic	0.588	6	4	14	0	1	1
rs11367963	10	81684987	C	CT	0.4751	NA	NA	NA	0.0990411	rs2559728	17	MBL1P	0	ncRNA_intronic	0.588	NA	5	15	0	1	1
rs3000941	10	81925798	G	A	0.174	NA	NA	NA	0.0786943	rs2559728	17	ANXA11	0	intronic	0.588	NA	3	4	1	1	1
rs202185262	10	81992063	T	TTTG	0.1223	NA	NA	NA	0.0815902	rs2559728	17	RP11-40F6.1	1356	intergenic	0.588	NA	5	15	0	1	1
rs8070444	17	38151960	A	G	0.4642	4.93654e-06	0.078008	0.0170791	0.113038	rs4795406	26	PSMD3	0	intronic	0.588	5	4	4	1	1	1
rs17027071	2	103012674	C	T	0.2525	0.000118496	-0.057893	0.0150402	0.601635	rs13020553	5	IL18R1	0	intronic	0.587	5	5	15	1	1	1
rs7597819	2	103092906	G	A	0.2187	NA	NA	NA	0.168642	rs13020553	5	SLC9A4	0	intronic	0.587	5	1	15	1	1	1
rs13096741	3	46099154	C	T	0.1223	NA	NA	NA	1	rs34339943	8	XCR1	29919	intergenic	0.587	5	5	15	0	1	1
rs4475994	12	133135433	G	C	0.4881	NA	NA	NA	0.430887	rs11614702	22	FBRSL1	0	intronic	0.587	4	1	7	1	1	0
rs200114122	17	37637981	C	CTTT	0.1581	NA	NA	NA	0.503622	rs907094	26	CDK12	0	intronic	0.587	NA	4	5	1	1	1
rs755736	17	47891904	A	G	0.3201	0.0290258	-0.0327029	0.0149798	0.075022	rs3848456	28	KAT7	0	intronic	0.587	7	2	4	1	1	1
rs13047666	21	35313059	T	C	0.3459	NA	NA	NA	0.117175	rs112426803	35	LINC00649	0	ncRNA_intronic	0.587	5	4	15	0	1	1
1:155934932:A:G	1	155934932	A	G	0.01193	NA	NA	NA	0.0806275	rs79380792	2	ARHGEF2	0	intronic	0.586	NA	3	4	1	1	1
rs4499446	2	103241940	C	G	0.4682	NA	NA	NA	0.0818196	rs2075186	5	SLC9A2	0	intronic	0.586	6	5	14	1	1	1
rs151328959	10	81351160	C	T	0.09344	0.00998554	0.0601001	0.0233278	0.210549	rs2559728	17	SFTPA3P	3889	intergenic	0.586	7	14	15	0	1	1
rs143320322	11	76027566	A	AG	0.4821	NA	NA	NA	0.0961387	rs4494327	20	PRKRIR	33433	intergenic	0.586	NA	5	14	0	0	1
rs79411018	17	38006271	T	G	0.07455	1.368e-05	-0.12744	0.0293037	0.172914	rs907094	26	IKZF3	0	intronic	0.586	6	5	14	1	1	1
rs11264324	1	155090212	C	T	0.06163	1.12041e-08	-0.151896	0.0265951	0.343574	rs41264915	2	Y_RNA	2753	intergenic	0.585	2b	5	14	1	1	1
rs56202165	2	60630635	C	A	0.1243	NA	NA	NA	0.160979	rs1123573	4	AC007381.2	12124	intergenic	0.585	7	5	15	0	1	1
rs140559971	1	155554707	TTTTG	T	0.2773	NA	NA	NA	0.0554175	rs41264915	2	DAP3P1	1727	intergenic	0.584	NA	5	15	0	1	1
rs34295314	7	75263578	T	TA	0.07058	NA	NA	NA	0.146966	rs12534422	13	HIP1	0	intronic	0.584	NA	4	5	1	1	1
rs2525549	7	99533111	T	C	0.3837	0.00644092	-0.0490801	0.0180147	0.167512	rs2897075	14	RP4-604G5.1	0	ncRNA_intronic	0.584	1f	4	14	1	1	1
rs60082402	17	38148265	A	G	0.3678	NA	NA	NA	0.24422	rs4795406	26	PSMD3	0	intronic	0.584	7	4	4	1	1	1
rs531559456	17	43569001	CA	C	0.1988	NA	NA	NA	0.743942	rs7218319	27	PLEKHM1	885	upstream	0.584	NA	1	15	1	1	1
rs1726801	19	50905074	G	A	0.07058	0.0107429	0.058462	0.0229177	0.169103	rs35617599	33	POLD1	0	exonic	0.584	4	4	5	1	1	1
rs372937914	2	103287308	C	CT	0.2386	NA	NA	NA	0.05352	rs2075186	5	SLC9A2	0	intronic	0.583	NA	5	15	1	1	1
rs13095602	3	46128713	A	G	0.1223	NA	NA	NA	1	rs34339943	8	FLT1P1	55136	intergenic	0.583	5	5	15	0	1	1
rs2495244	6	41495339	A	G	0.08549	2.45665e-14	-0.188954	0.0247836	0.351861	rs2496644	12	RP11-328M4.2	0	ncRNA_intronic	0.582	5	5	14	0	0	0
rs199872643	12	113469552	T	TAA	0.3767	NA	NA	NA	0.365845	rs10850097	21	RP1-71H24.1	13995	intergenic	0.582	NA	5	15	0	1	1
rs111324579	17	44082181	A	G	0.2406	2.90777e-11	-0.114609	0.0172314	0.968522	rs7218319	27	MAPT	0	intronic	0.582	7	5	15	1	1	1
rs67671346	17	44339744	TC	T	0.2018	NA	NA	NA	0.776165	rs7218319	27	RP11-259G18.3	1771	intergenic	0.582	NA	5	5	0	1	1
rs2274947	1	65335343	C	G	0.1153	4.45741e-05	0.081651	0.0200008	0.464829	rs7528403	1	JAK1	0	intronic	0.581	5	4	4	1	1	1
rs71327044	3	46271454	G	C	0.08946	NA	NA	NA	0.384063	rs34339943	8	CCR3	0	intronic	0.581	5	5	15	1	1	1
rs568203	9	136151445	A	C	0.2207	0.00120424	0.0513588	0.0158619	0.0931979	rs495828	16	ABO	827	upstream	0.581	4	1	13	0	1	1
rs2819099	10	81697273	T	C	0.3926	2.42081e-05	0.0584611	0.0138466	0.21037	rs2559728	17	MBL1P	0	ncRNA_intronic	0.581	NA	5	14	1	1	1
rs71353587	17	37638852	ATTTTTTTTTTT	A	0.2584	NA	NA	NA	0.400134	rs907094	26	CDK12	0	intronic	0.581	NA	4	5	1	1	1
rs35123741	17	38092930	A	G	0.4483	6.83505e-05	-0.0704394	0.0176896	0.987608	rs4795406	26	RP11-387H17.4	0	ncRNA_intronic	0.581	5	5	15	1	1	1
rs17860241	21	34631133	A	G	0.325	6.37021e-35	0.182674	0.0148173	0.945233	rs9636867	35	IFNAR2:AP000295.9	0:0	intronic	0.581	5	4	5	1	1	1
rs55914569	2	102748084	G	A	0.1769	NA	NA	NA	0.289409	rs2075186	5	IL1R1	0	intronic	0.58	3a	5	15	1	1	1
rs11791611	9	136077441	G	A	0.3429	0.0107435	0.0394509	0.0154653	0.0595891	rs495828	16	OBP2B	3222	intergenic	0.58	5	5	14	1	1	1
rs11867312	17	37597748	C	T	0.2515	9.87982e-06	0.068217	0.0154345	0.41198	rs907094	26	MED1	0	intronic	0.58	7	4	4	1	1	1
rs2696461	17	44285844	C	T	0.4115	0.031621	-0.0448068	0.0208484	0.238354	rs7218319	27	KANSL1	0	intronic	0.58	NA	4	5	1	1	1
rs271641	17	47948006	A	T	0.3022	0.0417814	-0.0311242	0.0152893	0.083786	rs3848456	28	RP11-304F15.4	16954	intergenic	0.58	5	5	14	0	1	1
rs6054385	20	6587524	T	C	0.3867	0.0325898	-0.041139	0.0192499	0.480538	rs2326788	34	CASC20	78417	intergenic	0.58	4	7	15	0	1	0
rs73905371	21	42838987	C	G	0.1332	0.00030908	-0.102807	0.0284975	0.526805	rs9305744	36	TMPRSS2	0	intronic	0.58	5	4	15	1	1	1
rs141478686	2	242727942	GGAACT	G	0.1799	NA	NA	NA	0.527999	rs62192043	7	GAL3ST2	0	intronic	0.579	NA	2	15	1	1	1
rs147206401	4	107461203	T	A	0.03777	NA	NA	NA	0.180715	rs147632916	9	RP13-612N21.1	86597	intergenic	0.579	7	9	15	0	1	1
rs17563787	17	43813252	C	G	0.2396	NA	NA	NA	0.96339	rs7218319	27	CRHR1:RP11-105N13.4	0:0	ncRNA_intronic	0.579	1f	5	14	1	1	1
rs56066508	19	49241400	C	T	0.4533	0.00205987	0.0528272	0.0171436	0.559581	rs368565	32	RASIP1	0	intronic	0.579	5	1	5	1	1	1
rs2974937	1	155168849	T	C	0.4523	NA	NA	NA	0.111456	rs41264915	2	THBS3:RP11-263K19.4	0:0	ncRNA_intronic	0.578	6	4	5	1	1	1
rs549331	9	136135195	G	C	0.2217	0.00153836	0.0874934	0.0276235	0.0911696	rs495828	16	ABO	0	ncRNA_intronic	0.578	5	4	14	0	1	1
rs2180799	10	81515693	A	G	0.4036	NA	NA	NA	0.466987	rs2559728	17	RP11-119F19.2	0	ncRNA_intronic	0.578	6	5	15	0	1	1
rs112123127	17	43785098	C	T	0.2366	NA	NA	NA	0.94819	rs7218319	27	CRHR1:RP11-105N13.4	0:0	ncRNA_intronic	0.578	6	5	14	1	1	1
rs34258265	17	44212908	A	AT	0.4871	NA	NA	NA	0.337065	rs7218319	27	KANSL1	0	intronic	0.578	NA	4	5	1	1	1
rs67404079	17	44339747	TC	T	0.2018	NA	NA	NA	0.776165	rs7218319	27	RP11-259G18.3	1774	intergenic	0.578	NA	5	5	0	1	1
rs838137	19	49254573	T	A	0.3688	NA	NA	NA	0.0557394	rs368565	32	FUT1	0	intronic	0.578	4	1	13	1	1	1
rs2780821	1	65311116	G	C	0.2525	NA	NA	NA	0.0735432	rs7528403	1	JAK1	0	intronic	0.577	6	4	4	1	1	1
rs17763742	3	45846769	A	G	0.08052	NA	NA	NA	0.364189	rs34339943	8	SLC6A20	8741	intergenic	0.577	7	4	15	1	1	1
rs10274982	7	99581874	C	G	0.4175	0.0045292	0.0406961	0.014336	0.32131	rs2897075	14	AZGP1P1	0	ncRNA_intronic	0.577	3a	6	15	1	1	1
rs71482754	10	81648624	T	TAA	0.2276	NA	NA	NA	0.0737077	rs2559728	17	PGGT1BP2	3279	intergenic	0.577	NA	14	15	0	1	1
rs62061772	17	44169437	T	C	0.2406	1.9228e-06	-0.10601	0.0222645	0.968522	rs7218319	27	KANSL1	0	intronic	0.577	7	4	5	1	1	1
rs148695717	19	49159866	TTTTG	T	0.336	NA	NA	NA	0.227315	rs368565	32	SEC1P	0	ncRNA_intronic	0.577	NA	5	15	1	1	1
rs544027313	21	42823778	AC	A	0.4284	NA	NA	NA	0.0760859	rs9305744	36	MX1	0	intronic	0.577	NA	4	5	1	1	1
rs685	1	161191522	A	G	0.2117	0.00553221	0.058374	0.0210411	0.0602417	rs2070901	3	AL590714.1	0	intronic	0.576	NA	1	5	1	1	1
rs2241131	2	102804041	C	A	0.2753	NA	NA	NA	0.116795	rs13020553	5	IL1RL2	0	intronic	0.576	NA	1	1	1	1	1
rs2042843	3	45238801	A	G	0.332	NA	NA	NA	0.0548192	rs13059329	8	TMEM158	27156	intergenic	0.576	5	5	15	0	1	1
rs549062262	3	46240713	T	G	0.04274	0.000193074	0.206362	0.0553559	0.582927	rs149125253	8	CCR3	0	intronic	0.576	NA	5	15	1	0	1
rs12489007	3	46545408	C	A	0.3986	0.015882	-0.033957	0.0140806	0.0534935	rs73062378	8	RTP3	2968	intergenic	0.576	5	5	15	1	1	1
rs35583744	3	47403466	C	CA	0.1899	NA	NA	NA	0.0618875	rs79152783	8	KLHL18	15159	intergenic	0.576	NA	5	15	0	1	1
rs11733654	4	106730710	C	A	0.06362	3.44801e-11	0.178896	0.0269989	1	rs147632916	9	INTS12:GSTCD:RP11-45L9.1	0:0:0	ncRNA_intronic	0.576	6	5	15	1	1	1
rs766826	11	34528766	C	T	0.3579	NA	NA	NA	0.825188	rs7949972	19	ELF5	0	intronic	0.576	NA	5	15	1	1	1
rs542104175	17	38148277	C	CAAAAAAAAAA	0.2913	NA	NA	NA	0.151412	rs4795406	26	PSMD3	0	intronic	0.576	NA	4	4	1	1	1
rs1236093	19	49104308	C	T	0.3688	0.00439522	-0.0437564	0.0153622	0.294051	rs368565	32	FAM83E	0	UTR3	0.576	NA	5	15	1	1	1
rs189749882	2	60700140	T	G	0.1252	NA	NA	NA	0.161359	rs1123573	4	BCL11A	0	intronic	0.575	5	4	15	1	0	1
rs4398292	2	103328989	T	G	0.2386	NA	NA	NA	0.0647638	rs2075186	5	SLC9A2	1211	intergenic	0.575	6	5	5	1	1	1
rs555806793	3	45619073	CAAAAAAAAAA	C	0.3748	NA	NA	NA	0.109569	rs767280	8	LIMD1	0	intergenic	0.575	NA	5	15	1	1	1
rs41302667	9	136330428	G	A	0.09642	0.00826169	0.065055	0.024631	0.151291	rs495828	16	CACFD1	0	intronic	0.575	5	4	5	1	1	1
rs7568122	2	103117989	T	C	0.2366	NA	NA	NA	0.0524283	rs2075186	5	SLC9A4	0	intronic	0.574	5	5	15	1	1	1
rs184330048	3	46742748	C	A	0.06362	NA	NA	NA	0.0661748	rs139721302	8	TMIE	74	upstream	0.574	2c	1	13	1	1	1
rs17035971	4	106532141	C	T	0.0666	1.81836e-09	0.169389	0.0281693	0.693106	rs147632916	9	ARHGEF38	0	intronic	0.574	7	5	15	1	1	1
rs2525555	7	99568736	T	C	0.2823	0.00588991	0.0425095	0.0154364	0.158834	rs2897075	14	AZGP1	0	intronic	0.574	7	4	14	1	1	1
rs35055086	10	81222146	C	G	0.2594	0.000588396	0.0684173	0.0199066	0.350381	rs2559728	17	ZCCHC24	16762	intergenic	0.574	5	5	15	0	1	1
rs6480947	10	81236210	A	G	0.1561	0.0220011	0.0405764	0.0177162	0.144418	rs2559728	17	TPRX1P1	23211	intergenic	0.574	7	5	15	0	1	1
rs118017471	17	38013360	G	A	0.03479	0.000684033	-0.138416	0.0407597	0.0883452	rs907094	26	IKZF3	0	intronic	0.574	7	1	14	1	1	1
rs2078200	17	43541834	T	C	0.2992	NA	NA	NA	0.126482	rs7218319	27	PLEKHM1	0	intronic	0.574	1f	4	5	1	1	0
rs141942982	1	155137395	G	T	0.1282	NA	NA	NA	0.899638	rs41264915	2	KRTCAP2	4488	intergenic	0.573	7	5	15	1	1	1
rs2241116	2	103003265	C	A	0.2038	NA	NA	NA	0.484334	rs13020553	5	IL18R1	0	intronic	0.573	NA	4	15	1	1	1
rs12490293	3	45788127	T	C	0.3917	1.55305e-09	0.081664	0.0135233	0.821491	rs767280	8	SACM1L	1210	intergenic	0.573	4	4	4	1	1	1
rs34834314	3	46631037	A	AGT	0.2485	NA	NA	NA	0.0778361	rs73062378	8	TDGF1	0	intergenic	0.573	NA	5	15	1	1	1
rs370731366	10	81439812	CAT	C	0.06064	NA	NA	NA	0.118987	rs2559728	17	RP11-119F19.2	0	ncRNA_intronic	0.573	NA	5	15	0	1	0
rs541569454	10	81546999	TAC	T	0.172	NA	NA	NA	0.0679584	rs2559728	17	RP11-773D16.1	16813	intergenic	0.573	NA	5	15	0	0	0
rs57359208	19	50955757	G	C	0.494	NA	NA	NA	0.0784967	rs35617599	33	MYBPC2	0	intronic	0.573	6	4	14	1	1	0
rs2834779	21	36491334	G	T	0.493	NA	NA	NA	0.17617	rs202204907	35	RUNX1	0	intronic	0.573	6	5	15	1	0	1
rs113365357	3	46459291	G	A	0.1332	2.50388e-08	-0.116839	0.0209652	0.149107	rs73062378	8	CCRL2	4802	intergenic	0.572	4	4	15	1	1	1
rs3096315	16	89324852	G	T	0.1501	NA	NA	NA	0.326189	rs117169628	25	RP11-46C24.5	0	ncRNA_intronic	0.572	5	1	14	1	1	1
rs143196316	17	43836109	A	AATT	0.2396	NA	NA	NA	0.96339	rs7218319	27	CRHR1:RP11-105N13.4	0:0	ncRNA_intronic	0.572	NA	5	14	1	1	1
rs55915917	17	43892784	T	G	0.2256	NA	NA	NA	0.882227	rs7218319	27	CRHR1:RP11-105N13.4	0:0	ncRNA_intronic	0.572	4	5	14	1	1	0
rs201913383	21	35248400	T	C	0.2107	NA	NA	NA	0.106781	rs112426803	35	AP000304.12:ITSN1	0:0	intronic	0.572	6	5	15	1	0	1
rs483779	1	65522601	G	T	0.2038	NA	NA	NA	0.158241	rs7528403	1	MIR3671	836	downstream	0.571	NA	4	4	0	1	1
rs10169676	2	103074919	G	A	0.1839	3.47068e-09	0.102338	0.017323	1	rs2075186	5	IL18RAP	5893	intergenic	0.571	7	5	15	1	1	1
rs376956124	10	81279139	T	C	0.2475	NA	NA	NA	0.337886	rs2559728	17	EIF5AL1	2950	intergenic	0.571	7	14	15	1	1	1
rs61859980	10	81888694	T	C	0.09344	0.0131774	0.0718503	0.0289843	0.128737	rs2559728	17	RPL22P18	2620	intergenic	0.571	6	5	15	1	1	1
rs375332767	13	113458756	TC	T	0.2704	NA	NA	NA	0.0694503	rs12585036	23	ATP11A	0	intronic	0.571	NA	5	5	1	0	1
rs535162871	17	44355315	AT	A	0.2386	NA	NA	NA	0.936775	rs7218319	27	ARL17B	0	intronic	0.571	NA	5	15	1	1	1
rs8101788	19	50851759	C	A	0.4344	0.000453508	-0.0506314	0.014438	0.313775	rs35617599	33	NR1H2	0	intronic	0.571	7	2	15	1	1	1
rs468397	21	42827478	G	C	0.4652	0.0146271	0.0338434	0.0138618	0.066837	rs9305744	36	MX1	0	intronic	0.571	4	4	4	1	1	1
rs148893459	10	81798284	TG	T	0.05169	NA	NA	NA	0.0577864	rs2559728	17	C1DP4	2092	intergenic	0.57	NA	14	15	0	1	1
rs541524196	17	37533759	G	GT	0.172	NA	NA	NA	0.452232	rs907094	26	FBXL20	0	intronic	0.57	NA	1	15	1	1	1
rs56406462	17	44119474	T	C	0.2386	1.22204e-08	-0.108502	0.0190467	0.95829	rs7218319	27	KANSL1	0	intronic	0.57	7	4	4	1	1	1
rs5774723	1	65297855	CTAT	C	0.3986	NA	NA	NA	0.0978644	rs7528403	1	RAVER2	0	UTR3	0.569	NA	4	5	1	1	1
rs111959859	2	103052303	A	AT	0.3907	NA	NA	NA	0.282489	rs2075186	5	IL18RAP	0	intronic	0.569	NA	5	15	1	1	1
rs1392290	3	46069210	G	A	0.341	NA	NA	NA	0.254328	rs34339943	8	XCR1	0	UTR5	0.569	5	7	9	1	1	1
rs146761208	17	44495308	A	G	0.3569	NA	NA	NA	0.791728	rs7218319	27	NSFP1	0	ncRNA_intronic	0.569	5	5	15	0	1	1
rs3762311	1	65355938	T	G	0.1103	0.000265705	0.07773	0.0213156	0.48761	rs7528403	1	JAK1	0	intronic	0.568	5	5	5	1	1	1
rs57204020	3	45981877	A	C	0.2117	0.0016117	-0.051941	0.0164694	0.0950475	rs9875616	8	FYCO1	0	intronic	0.568	5	4	5	1	1	1
rs2213291	3	46360437	G	A	0.3022	4.21257e-06	-0.0970462	0.0210942	0.451482	rs1542754	8	UQCRC2P1	7023	intergenic	0.568	6	5	15	0	1	1
rs7923505	10	81224191	T	C	0.2783	0.000298134	0.0541796	0.0149795	0.303045	rs2559728	17	ZCCHC24	18807	intergenic	0.568	3a	5	15	0	1	1
rs3096294	16	89365286	T	G	0.2942	0.0200109	-0.0356924	0.015344	0.139305	rs117169628	25	ANKRD11	0	intronic	0.568	NA	4	5	1	1	1
rs1673043	19	50906529	G	A	0.07356	0.0454952	0.044901	0.02245	0.158068	rs35617599	33	POLD1	0	intronic	0.568	NA	4	4	1	1	1
rs546941547	4	106125385	AAT	A	0.4165	NA	NA	NA	0.0530403	rs112819759	9	TET2	0	intronic	0.567	NA	4	5	1	0	1
rs17036097	4	106597295	G	C	0.1342	NA	NA	NA	0.462109	rs147632916	9	ARHGEF38	0	intronic	0.567	7	5	15	1	1	0
rs60877275	10	81763978	A	AC	0.3936	NA	NA	NA	0.15714	rs2559728	17	RP11-369J21.11	13490	intergenic	0.567	NA	14	15	0	1	1
rs68178216	17	37526241	A	C	0.2485	9.53362e-07	-0.097647	0.0199238	0.401862	rs907094	26	FBXL20	0	intronic	0.567	7	4	15	1	1	1
rs398119840	17	44329580	AT	A	0.4085	NA	NA	NA	0.195949	rs7218319	27	RP11-259G18.2	7169	intergenic	0.567	NA	5	15	0	1	1
rs62193073	2	242733785	T	C	0.3817	NA	NA	NA	0.126188	rs62192043	7	GAL3ST2	0	intronic	0.566	5	4	15	1	1	1
rs66463605	19	4081402	A	AGT	0.2714	NA	NA	NA	0.583892	rs66833742	29	MAP2K2	8916	intergenic	0.566	NA	5	5	1	1	0
rs3219341	19	50898017	C	T	0.08748	0.00204881	0.066488	0.0215656	0.228839	rs35617599	33	POLD1	0	intronic	0.566	6	4	5	1	1	1
rs200260819	3	47559140	A	AT	0.02187	NA	NA	NA	0.0672357	rs139721302	8	ELP6	3888	intergenic	0.565	NA	5	15	1	1	1
rs2245545	10	81694759	G	T	0.4622	0.00649595	0.0361259	0.0132736	0.0674521	rs2559728	17	MBL1P	0	ncRNA_intronic	0.565	5	5	14	1	1	1
rs13022799	2	102956262	A	G	0.08748	0.0210925	-0.050948	0.0220906	0.149173	rs13020553	5	IL1RL1:IL18R1	0:0	intronic	0.564	6	3	15	1	1	1
rs1981548	7	99541360	T	C	0.4523	3.81603e-05	-0.0553119	0.0134306	0.322282	rs2897075	14	RP4-604G5.1	0	ncRNA_intronic	0.564	1b	1	14	0	1	1
rs9984273	21	34635065	T	C	0.3171	NA	NA	NA	0.273014	rs9636867	35	IFNAR2:AP000295.9	0:0	UTR3	0.564	7	4	5	1	1	1
rs581342	1	156095466	T	C	0.08748	NA	NA	NA	0.139033	rs56106339	2	LMNA	0	intronic	0.563	NA	1	7	1	1	1
rs4339141	3	46095026	G	C	0.2018	0.00194021	-0.049472	0.0159627	0.0596081	rs34339943	8	XCR1	25791	intergenic	0.563	4	5	15	0	1	1
rs200594741	10	81287728	TA	T	0.2575	NA	NA	NA	0.373674	rs2559728	17	RP11-589B3.7	1340	intergenic	0.563	NA	14	15	0	1	1
rs533954915	10	81429900	C	A	0.1133	NA	NA	NA	0.128292	rs2559728	17	RP11-506M13.3:RP11-119F19.2	0:0	ncRNA_intronic	0.563	NA	5	15	0	1	1
rs2316953	17	44140341	G	A	0.2406	2.53668e-06	-0.104729	0.0222583	0.968522	rs7218319	27	KANSL1	0	intronic	0.563	6	4	5	1	1	1
rs1149761	10	81295609	G	A	0.2833	0.000464455	0.0776494	0.0221826	0.442279	rs2559728	17	RPS12P18	8233	intergenic	0.562	NA	5	15	0	1	1
rs4980098	10	81448196	T	C	0.2356	4.92848e-05	0.0992785	0.0244589	0.245781	rs2559728	17	RP11-119F19.2	0	ncRNA_intronic	0.562	7	5	15	0	1	0
rs549131130	16	89224693	A	G	0.0507	NA	NA	NA	0.223521	rs117169628	25	LINC00304	860	upstream	0.562	NA	5	15	1	1	1
rs56077329	17	38358541	C	T	0.06958	0.00527471	-0.085197	0.0305392	0.0526173	rs4795406	26	RAPGEFL1	6632	intergenic	0.562	4	1	15	1	1	1
rs55823844	17	43978320	G	A	0.2396	1.81402e-06	-0.106184	0.0222462	0.96339	rs7218319	27	MAPT	0	intronic	0.562	4	5	13	1	1	1
rs1560310	17	43978534	G	A	0.2396	1.4961e-10	-0.11051	0.0172517	0.96339	rs7218319	27	MAPT	0	intronic	0.562	1f	2	14	1	1	1
rs13082607	3	45680581	T	C	0.2674	0.00118061	-0.0506917	0.0156286	0.120368	rs767280	8	LIMD1	0	intronic	0.561	4	2	5	1	1	1
rs146149698	17	44142491	C	CCA	0.2406	NA	NA	NA	0.968522	rs7218319	27	KANSL1	0	intronic	0.561	NA	4	4	1	1	1
rs62060852	17	44160050	G	A	0.2406	5.26546e-11	-0.114105	0.0173855	0.968522	rs7218319	27	KANSL1	0	intronic	0.561	5	2	5	1	1	1
rs111638615	1	155380346	T	TG	0.2763	NA	NA	NA	0.0567132	rs41264915	2	ASH1L	0	intronic	0.56	NA	4	5	1	1	1
rs112656218	2	102995904	C	CAAAAAAAAAAAA	0.166	NA	NA	NA	0.0916939	rs13020553	5	IL18R1	0	intronic	0.56	NA	5	15	1	1	1
rs368632410	5	131228859	TTGTC	T	0.1789	NA	NA	NA	0.0601188	rs7713065	10	ACSL6:AC034228.7	0:0	ncRNA_intronic	0.56	NA	9	15	1	1	1
rs2631372	5	131703578	G	C	0.3231	NA	NA	NA	0.061163	rs7713065	10	AC034220.3	0	ncRNA_intronic	0.56	5	2	5	1	1	1
rs112069207	7	99837194	TA	T	0.3668	NA	NA	NA	0.163354	rs2897075	14	GATS:GATS	0:0	ncRNA_intronic	0.56	NA	4	5	1	1	1
rs497572	9	4122494	G	C	0.335	0.00182155	0.045947	0.0147366	0.263858	rs545709	15	GLIS3	0	intronic	0.56	7	5	15	1	1	1
rs80041481	17	37716330	A	G	0.0159	NA	NA	NA	0.0522181	rs907094	26	CDK12	0	intergenic	0.56	NA	4	5	1	1	1
rs62058963	17	43998278	C	T	0.03777	0.00491761	-0.113161	0.0402367	0.133069	rs7218319	27	MAPT	0	intronic	0.56	5	4	15	1	1	1
rs11264314	1	155078423	G	C	0.4851	NA	NA	NA	0.10264	rs41264915	2	Y_RNA	14542	intergenic	0.559	4	5	15	0	1	1
3:45625489:G:GTTATTTATTTATTTAT	3	45625489	G	GTTATTTATTTATTTAT	0.03181	NA	NA	NA	0.22688	rs767280	8	LIMD1	0	intergenic	0.559	NA	5	15	1	0	1
rs148289385	3	46282646	CAT	C	0.07555	NA	NA	NA	0.350611	rs34339943	8	CCR3	0	intronic	0.559	NA	5	15	1	1	1
17:43909435:C:CAAAAAAACAAAA	17	43909435	C	CAAAAAAACAAAA	0.2386	NA	NA	NA	0.958158	rs7218319	27	CRHR1	0	intronic	0.559	NA	5	14	1	1	0
rs78143111	21	35307148	G	A	0.09344	NA	NA	NA	0.873201	rs112426803	35	LINC00649	0	ncRNA_intronic	0.559	5	1	5	0	1	1
rs201080765	1	155794064	AT	A	0.01392	NA	NA	NA	0.111144	rs41264915	2	GON4L	0	intronic	0.558	NA	4	4	1	0	1
rs4683180	3	46140770	T	C	0.4871	5.26359e-11	-0.0877418	0.0133686	0.127745	rs9875616	8	FLT1P1	43079	intergenic	0.558	6	2	15	0	1	1
rs6951480	7	75312595	G	A	0.166	0.0372887	-0.038102	0.0182955	0.0686052	rs12534422	13	HIP1	0	intronic	0.558	7	4	15	1	1	1
rs62077463	17	37651940	C	T	0.2505	1.31542e-06	0.096738	0.0199979	0.415132	rs907094	26	CDK12	0	intronic	0.558	6	4	4	1	1	0
rs150597688	17	38071086	C	CTT	0.496	NA	NA	NA	0.542766	rs4795406	26	GSDMB	0	intronic	0.557	NA	4	5	1	1	1
rs62062273	17	44092243	C	T	0.2406	NA	NA	NA	0.968522	rs7218319	27	MAPT	0	intronic	0.557	5	5	15	1	1	1
rs138385622	11	34505799	CATACT	C	0.4036	NA	NA	NA	0.432446	rs7949972	19	ELF5	0	intronic	0.556	NA	14	15	1	1	1
rs540900157	16	89133351	G	C	0.02286	NA	NA	NA	0.0966576	rs117169628	25	CTD-2555A7.2	13977	intergenic	0.556	NA	5	15	0	0	1
rs112592904	17	37674727	G	A	0.1004	NA	NA	NA	0.0526775	rs4795406	26	CDK12	0	intronic	0.556	7	4	4	1	1	0
rs62067034	17	38063738	T	C	0.498	NA	NA	NA	0.467278	rs4795406	26	GSDMB	0	intronic	0.556	6	4	5	1	1	1
rs369172953	19	46337785	GCT	G	0.1561	NA	NA	NA	0.118748	rs11669073	31	SYMPK	0	intronic	0.556	NA	4	4	1	1	1
rs6737668	2	103093081	T	C	0.2207	NA	NA	NA	0.165933	rs13020553	5	SLC9A4	0	intronic	0.555	NA	1	15	1	1	1
rs1303960	2	103165832	A	G	0.2028	NA	NA	NA	0.0808141	rs13020553	5	SLC9A4	15400	intergenic	0.555	NA	9	9	0	1	1
rs59442868	3	45416342	A	AC	0.1809	NA	NA	NA	0.162008	rs13059329	8	LARS2	13655	intergenic	0.555	NA	5	15	0	1	1
rs78927261	11	76229789	G	A	0.1461	0.0179513	-0.065625	0.0277294	0.123546	rs4494327	20	C11orf30	0	intronic	0.555	7	4	5	1	0	1
rs10747078	12	133132009	G	A	0.3489	NA	NA	NA	0.181666	rs11614702	22	FBRSL1	0	intronic	0.555	5	4	5	1	1	0
rs11078896	17	37415544	C	T	0.2594	1.39106e-05	0.067861	0.0156172	0.39992	rs907094	26	FBXL20	0	UTR3	0.555	7	4	5	1	1	1
rs139976242	17	43837872	T	TGTTACGTTAC	0.1233	NA	NA	NA	0.101737	rs7218319	27	CRHR1:RP11-105N13.4	0:0	ncRNA_intronic	0.555	NA	5	14	1	1	1
rs2696558	17	44346951	T	A	0.3519	NA	NA	NA	0.568018	rs7218319	27	RP11-259G18.1	890	downstream	0.555	1f	5	15	1	1	1
rs139858046	3	46685964	G	A	0.0338	0.00196594	0.116249	0.0375562	0.168691	rs139721302	8	SNORD77	6035	intergenic	0.554	7	5	15	0	1	1
rs28415919	4	106562159	C	A	0.2316	4.21432e-05	0.066797	0.0163102	0.192028	rs147632916	9	ARHGEF38	0	intronic	0.554	6	5	15	1	1	0
rs587600964	9	136172323	C	G	0.1173	NA	NA	NA	0.357409	rs495828	16	Y_RNA	5629	intergenic	0.554	NA	9	14	0	0	0
rs1880748	17	43788796	C	T	0.1819	NA	NA	NA	0.0696576	rs7218319	27	CRHR1:RP11-105N13.4	0:0	ncRNA_intronic	0.554	1f	5	14	1	1	1
rs6117303	20	6487687	T	C	0.3529	0.0104451	-0.0376525	0.0147038	0.320731	rs2326788	34	CASC20	0	ncRNA_intronic	0.554	5	7	15	0	1	1
rs6077038	20	6599931	A	G	0.2167	0.00277467	0.050313	0.0168178	0.100474	rs2326788	34	CASC20	90824	intergenic	0.554	6	5	15	0	0	0
rs377584813	10	81995190	CG	C	0.171	NA	NA	NA	0.186222	rs2559728	17	RP11-40F6.1	0	ncRNA_intronic	0.553	NA	5	15	0	0	1
rs4794809	17	37603640	G	A	0.2505	1.39838e-05	0.09193	0.021162	0.415132	rs907094	26	MED1	0	intronic	0.553	6	4	4	1	1	1
rs12947620	17	37605364	T	C	0.2505	8.2235e-06	0.06884	0.0154375	0.415132	rs907094	26	MED1	0	intronic	0.553	4	2	5	1	1	1
rs17689608	17	43896528	C	G	0.2396	NA	NA	NA	0.96339	rs7218319	27	CRHR1	0	intronic	0.553	5	5	15	1	1	0
rs142222997	17	44057770	G	GGAGGCAGGAGAATTGTTACT	0.2396	NA	NA	NA	0.963284	rs7218319	27	MAPT	0	intronic	0.553	NA	4	15	1	1	1
rs200061023	20	6586714	TCCTC	T	0.2237	NA	NA	NA	0.120477	rs2326788	34	CASC20	77607	intergenic	0.553	NA	5	15	0	0	0
rs7874159	9	4167657	G	A	0.4364	0.0427633	0.0287501	0.0141905	0.302749	rs545709	15	GLIS3	0	intronic	0.552	7	5	15	1	0	1
rs7366775	1	155168930	G	A	0.4155	NA	NA	NA	0.13025	rs41264915	2	THBS3:RP11-263K19.4	0:0	ncRNA_intronic	0.551	7	4	5	1	1	1
rs11076766	16	89171646	C	T	0.2356	0.00435716	-0.0571988	0.0200622	0.390308	rs117169628	25	ACSF3	0	intronic	0.551	4	4	4	1	1	1
rs556404689	17	43675189	C	T	0.02982	NA	NA	NA	0.369044	rs7218319	27	RP11-707O23.5	3045	intergenic	0.551	NA	5	15	0	1	1
rs56312737	17	43769516	C	A	0.2396	NA	NA	NA	0.96339	rs7218319	27	CRHR1:RP11-105N13.4	0:0	ncRNA_intronic	0.551	6	13	14	1	1	1
rs12150454	17	43776061	C	T	0.2396	NA	NA	NA	0.96339	rs7218319	27	CRHR1:RP11-105N13.4	0:0	ncRNA_intronic	0.551	6	9	14	1	1	1
rs55781174	17	43944158	C	T	0.2396	NA	NA	NA	0.96339	rs7218319	27	MAPT-AS1	0	ncRNA_intronic	0.551	7	5	14	0	1	1
rs11652003	17	44132659	G	A	0.1928	NA	NA	NA	0.0520306	rs7218319	27	KANSL1	0	intronic	0.551	7	4	5	1	1	1
rs917994	2	102837414	A	G	0.4016	NA	NA	NA	0.162209	rs13020553	5	IL1RL2	0	intronic	0.55	7	4	15	1	1	1
rs638756	9	136134472	C	A	0.2217	0.000355896	0.0552423	0.0154706	0.0911696	rs495828	16	ABO	0	ncRNA_intronic	0.55	NA	4	14	0	1	1
rs7315441	12	113365687	T	G	0.3658	NA	NA	NA	0.909793	rs10850097	21	OAS1:RP1-71H24.1	0:0	ncRNA_intronic	0.55	6	4	15	1	1	0
rs36084703	17	38063980	C	CA	0.498	NA	NA	NA	0.467278	rs4795406	26	GSDMB	0	intronic	0.55	NA	4	5	1	1	1
rs574194744	17	43837868	T	TTTATGTTATG	0.2386	NA	NA	NA	0.95829	rs7218319	27	CRHR1:RP11-105N13.4	0:0	ncRNA_intronic	0.55	NA	5	14	1	1	1
rs55893711	17	44119320	C	T	0.2406	2.76473e-06	-0.10434	0.0222588	0.968522	rs7218319	27	KANSL1	0	intronic	0.55	7	4	4	1	1	1
rs9896243	17	44826056	C	G	0.2256	5.34984e-11	-0.114762	0.0174919	0.832194	rs7218319	27	NSF	0	intronic	0.55	1f	4	5	1	1	1
rs61860044	10	81946538	C	G	0.07058	0.004293	0.0937872	0.0328411	0.134068	rs2559728	17	ANXA11	0	intronic	0.549	5	2	7	1	1	1
rs372980169	17	44212527	A	G	0.2406	NA	NA	NA	0.968522	rs7218319	27	KANSL1	0	intronic	0.549	5	4	5	1	1	1
rs548259398	1	65333708	A	AGAGAGT	0.04175	NA	NA	NA	0.0894123	rs7528403	1	JAK1	0	NA	0.548	NA	4	4	1	0	1
rs142902589	3	45653562	G	GCGCTCT	0.3181	NA	NA	NA	0.328057	rs767280	8	LIMD1	0	intronic	0.548	NA	2	7	1	1	1
rs34378541	3	46239649	C	T	0.09443	NA	NA	NA	0.525957	rs34339943	8	CCR3	0	intronic	0.548	6	5	15	1	1	1
rs3855339	10	81309518	G	A	0.2982	0.000337172	0.0580964	0.0162057	0.434028	rs2559728	17	RPS12P18	5405	intergenic	0.548	6	5	15	1	1	1
rs376463082	10	81515040	A	G	0.3101	NA	NA	NA	0.326012	rs2559728	17	RP11-119F19.2	0	ncRNA_intronic	0.548	5	5	15	0	1	1
rs11647973	16	89232415	C	T	0.172	NA	NA	NA	0.459037	rs117169628	25	RP11-46C24.3	375	upstream	0.548	5	5	15	1	1	1
rs4851565	2	102971481	C	A	0.4046	NA	NA	NA	0.297348	rs13020553	5	IL18R1	0	intronic	0.547	6	5	15	1	1	1
rs12414877	10	81780708	A	G	0.07157	0.00448959	0.0718999	0.0253031	0.128749	rs2559728	17	RP11-369J21.11	3040	intergenic	0.547	5	14	15	0	1	1
rs569213236	12	113455608	G	GAAAAAAAAAA	0.2932	NA	NA	NA	0.0767271	rs10850097	21	RP1-71H24.1	51	upstream	0.547	NA	5	15	1	1	1
rs62061788	17	44169759	G	A	0.2406	2.49005e-06	-0.104661	0.0222259	0.968522	rs7218319	27	KANSL1	0	intronic	0.547	7	4	5	1	1	1
rs2186317	21	34593574	G	C	0.4632	9.96363e-12	0.128778	0.0189185	0.428455	rs9636867	35	IFNAR2	8631	intergenic	0.547	6	5	15	1	1	1
rs11645063	16	89187809	T	C	0.1938	0.00917808	-0.0545531	0.0209389	0.363176	rs117169628	25	ACSF3	0	intronic	0.546	5	4	4	1	1	1
rs6085611	20	6566555	C	T	0.2237	0.000834069	0.054567	0.0163314	0.166241	rs2326788	34	CASC20	57448	intergenic	0.546	5	5	15	0	0	0
rs2843707	21	34654022	T	C	0.4314	NA	NA	NA	0.469459	rs8178521	35	AP000295.9:IL10RB	0:0	intronic	0.546	5	4	4	1	1	1
rs6517669	21	42862936	A	G	0.2783	0.000273553	-0.054683	0.0150264	0.430821	rs9305744	36	TMPRSS2	0	intronic	0.546	5	4	14	1	1	1
rs11345285	1	65591719	G	GC	0.1421	NA	NA	NA	0.104788	rs7528403	1	AK4	21512	intergenic	0.545	NA	13	15	0	1	0
rs73833032	3	46276490	T	C	0.1362	5.87332e-06	-0.093519	0.0206403	0.145881	rs73062378	8	CCR3	0	intronic	0.545	6	5	15	1	1	1
rs149891314	10	81421682	A	T	0.1829	NA	NA	NA	0.170428	rs2559728	17	RP11-506M13.3	0	ncRNA_intronic	0.545	6	15	15	0	1	1
rs2181204	10	81704512	A	G	0.1064	NA	NA	NA	0.125287	rs2559728	17	MBL1P:SFTPD	0:0	ncRNA_intronic	0.545	5	5	15	1	1	1
rs602282	17	37433021	C	T	0.2535	5.11311e-06	0.089051	0.0195283	0.412734	rs907094	26	FBXL20	0	intronic	0.545	NA	4	5	1	1	1
rs2458216	17	44346962	C	T	0.2008	NA	NA	NA	0.772572	rs7218319	27	RP11-259G18.1	901	downstream	0.545	1f	5	15	1	1	1
rs12453682	17	37770005	T	C	0.3131	NA	NA	NA	0.59248	rs907094	26	NEUROD2	3974	intergenic	0.544	5	5	14	1	1	1
rs527542765	17	44172205	CA	C	0.2406	NA	NA	NA	0.968522	rs7218319	27	KANSL1	0	intronic	0.544	NA	4	5	1	1	1
rs5840133	20	6520100	AT	A	0.1392	NA	NA	NA	0.102046	rs2326788	34	CASC20	10993	intergenic	0.544	NA	5	15	0	0	1
rs3771161	2	103003961	C	A	0.1819	0.000236021	0.081506	0.0221666	0.972811	rs2075186	5	IL18R1	0	intronic	0.543	NA	4	15	1	1	1
rs34421491	3	45966429	A	AT	0.332	NA	NA	NA	0.397692	rs9875616	8	FYCO1	0	intronic	0.543	NA	4	5	1	1	1
rs62246396	3	47060895	C	G	0.0338	0.000112862	0.167432	0.0433635	0.482097	rs79152783	8	SETD2	0	intronic	0.543	4	4	4	1	1	1
rs7781442	7	99505223	G	A	0.4235	NA	NA	NA	0.169891	rs2897075	14	TRIM4	0	intronic	0.543	6	4	4	1	1	1
rs5786420	10	81402969	GA	G	0.3181	NA	NA	NA	0.470388	rs2559728	17	RP11-589B3.6	11024	intergenic	0.543	NA	14	15	0	1	0
rs4933802	10	81578891	C	T	0.4135	4.14031e-07	-0.0767234	0.0151556	0.459342	rs2559728	17	RP11-773D16.1	0	ncRNA_intronic	0.543	6	4	15	0	1	1
rs449501	17	43724555	G	A	0.2396	NA	NA	NA	0.96339	rs7218319	27	CRHR1-IT1:CRHR1:RP11-105N13.4	0:0:0	ncRNA_exonic	0.543	NA	5	15	1	1	1
rs2250226	21	34632316	T	C	0.326	3.92606e-35	0.183254	0.0148176	0.941172	rs9636867	35	IFNAR2:AP000295.9	0:0	intronic	0.543	1d	4	5	1	1	1
rs34079287	3	46300870	G	T	0.07654	3.07482e-19	0.305327	0.0340539	0.357463	rs34339943	8	CCR3	0	intronic	0.542	6	5	15	1	1	1
rs440970	5	131336287	T	G	0.4175	NA	NA	NA	0.109174	rs7713065	10	ACSL6	0	intronic	0.542	1f	5	7	1	1	1
rs543398112	10	81270479	G	A	0.02883	NA	NA	NA	0.0661908	rs2559728	17	AL133481.1	0	intronic	0.542	NA	5	15	1	1	1
rs111249429	10	81749463	CA	C	0.327	NA	NA	NA	0.0694524	rs2559728	17	RP11-479O17.7	6466	intergenic	0.542	NA	5	15	1	1	1
rs7173698	15	67450893	A	G	0.2813	2.08003e-05	-0.0615349	0.014458	0.708436	rs56375023	24	SMAD3	0	intronic	0.542	5	4	5	1	1	1
rs530343977	17	44193908	C	CCAACAA	0.2406	NA	NA	NA	0.968522	rs7218319	27	KANSL1	0	intronic	0.542	NA	1	5	1	1	1
rs2696459	17	44285142	G	C	0.2465	2.53619e-05	-0.101748	0.0241592	0.939337	rs7218319	27	KANSL1	0	intronic	0.542	NA	4	5	1	1	1
rs200610218	17	44312421	CA	C	0.2575	NA	NA	NA	0.0766544	rs7218319	27	RP11-259G18.2	8550	intergenic	0.542	NA	5	15	1	1	1
rs2075184	2	103080592	C	T	0.2207	NA	NA	NA	0.169921	rs13020553	5	SLC9A4	9169	intergenic	0.541	NA	5	15	1	1	1
rs79600837	3	46532543	C	T	0.1332	NA	NA	NA	0.0706801	rs1542754	8	LTF	5818	intergenic	0.541	5	2	15	1	1	1
rs12539806	7	75257290	C	A	0.2555	1.29192e-06	0.075725	0.0156425	0.561858	rs12534422	13	HIP1	0	intronic	0.541	4	4	8	1	1	1
rs78780906	9	4145452	CAT	C	0.3002	NA	NA	NA	0.128477	rs545709	15	GLIS3	0	intronic	0.541	NA	1	15	1	0	1
rs151155628	9	136137641	C	T	0.02982	NA	NA	NA	0.096341	rs495828	16	ABO	0	ncRNA_intronic	0.541	4	4	14	0	1	1
rs35855815	17	37403229	CTA	C	0.163	NA	NA	NA	0.505677	rs907094	26	RP11-690G19.4	0	ncRNA_intronic	0.541	NA	5	5	0	1	1
rs17573593	17	44082603	A	C	0.2406	3.03176e-11	-0.115411	0.0173681	0.968522	rs7218319	27	MAPT	0	intronic	0.541	1f	4	15	1	1	1
rs10421736	19	45997261	T	A	0.4781	0.0303675	-0.0297251	0.0137281	0.0508109	rs11669073	31	RTN2:PPM1N	0:0	intronic	0.541	4	1	5	1	1	1
rs540021522	21	34663577	C	CT	0.4553	NA	NA	NA	0.383682	rs8178521	35	IL10RB	0	intronic	0.541	NA	4	4	1	1	1
rs1853837	6	41497035	C	A	0.1054	NA	NA	NA	0.235539	rs2496644	12	RP11-328M4.2	0	ncRNA_intronic	0.54	5	5	14	0	1	0
