## Supplementary material for "Disentangling the Shared and Differential Genetic Architecture Between COVID-19 and Other Respiratory Disorders: A Multi-Omics Genome-Wide Analysis": A2_Asthma.xlsx (part 8 of 50)

### Sheet: T6.mapping_genes (continued)
Table 6. Gene mapping results based on positional, eQTL and chromatin interaction
ENSG00000078124	55331	ACER3	11	76571911	76737841	1	protein_coding	No	No	Yes	0.831595	1.78272	0	0	0	NA	NA	NA	NA	EP_correlation_organ_oneway	3.31694e-07	rs4494327	20
ENSG00000198488	192134	B3GNT6	11	76745385	76753096	1	protein_coding	No	No	Yes	2.42261e-06	0.313047	0	0	0	NA	NA	NA	NA	Mesenchymal_Stem_Cell	3.58695e-06	rs4494327	20
ENSG00000149262	92105	INTS4	11	77589766	77705724	-1	protein_coding	No	No	Yes	0.653071	-0.488201	0	0	0	NA	NA	NA	NA	Adult_Cortex:Fetal_Cortex	0.00200022	rs4494327	20
ENSG00000111249	23316	CUX2	12	111471828	111788358	1	protein_coding	No	No	Yes	0.999656	-1.06059	0	0	0	NA	NA	NA	NA	IMR90	NA	rs10850097	21
ENSG00000173064	283450	HECTD4	12	112597992	112819896	-1	protein_coding	No	No	Yes	1	NA	0	0	0	NA	NA	NA	NA	Promoter_anchored_loops	0.000466295	rs10850097	21
ENSG00000089225	6910	TBX5	12	114791736	114846247	-1	protein_coding	No	No	Yes	0.991879	-0.562004	0	0	0	NA	NA	NA	NA	Mesenchymal_Stem_Cell	NA	rs10850097	21
ENSG00000183495	57634	EP400	12	132434508	132565005	1	protein_coding	No	No	Yes	1	-0.17491	0	0	0	NA	NA	NA	NA	Promoter_anchored_loops	7.31041e-05	rs11614702	22
ENSG00000185684	347918	EP400NL	12	132568828	132613029	1	protein_coding	No	No	Yes	0.0912208	NA	0	0	0	NA	NA	NA	NA	EP_correlation_cell_type_oneway:EP_correlation_organ_oneway:IMR90:Mesenchymal_Stem_Cell	2.55112e-06	rs11614702	22
ENSG00000185163	317781	DDX51	12	132621139	132628880	-1	protein_coding	No	No	Yes	2.27756e-10	1.24891	0	0	0	NA	NA	NA	NA	IMR90	0.000264364	rs11614702	22
ENSG00000184967	79050	NOC4L	12	132628993	132637013	1	protein_coding	No	No	Yes	NA	NA	0	0	0	NA	NA	NA	NA	IMR90	0.000264364	rs11614702	22
ENSG00000255748	NA	NA	12	133787246	133787772	-1	protein_coding	No	No	Yes	NA	NA	0	0	0	NA	NA	NA	NA	GM12878	0.0256491	rs11614702	22
ENSG00000227059	647589	ANHX	12	133794898	133812681	-1	protein_coding	No	No	Yes	NA	NA	0	0	0	NA	NA	NA	NA	Promoter_anchored_loops	NA	rs11614702	22
ENSG00000213995	55739	CARKD	13	111267881	111292340	1	protein_coding	No	No	Yes	0.00650288	2.27377	0	0	0	NA	NA	NA	NA	Mesenchymal_Stem_Cell	NA	rs12585036	23
ENSG00000255874	NA	LINC00346	13	111521578	111522162	-1	protein_coding	No	No	Yes	NA	NA	0	0	0	NA	NA	NA	NA	IMR90:Mesenchymal_Stem_Cell	1.8302e-15	rs12585036	23
ENSG00000153495	121793	TEX29	13	111968531	111996596	1	protein_coding	No	No	Yes	0.00145167	0.705199	0	0	0	NA	NA	NA	NA	IMR90	1.8302e-15	rs12585036	23
ENSG00000126216	10426	TUBGCP3	13	113139325	113242481	-1	protein_coding	No	No	Yes	0.952526	-1.01591	0	0	0	NA	NA	NA	NA	Adult_Cortex:Fetal_Cortex:IMR90:Mesenchymal_Stem_Cell:Mesendoderm:Trophoblast-like_Cell:hESC	1.8302e-15	rs12585036	23
ENSG00000057593	2155	F7	13	113760105	113774995	1	protein_coding	No	No	Yes	1.33141e-05	-0.233475	0	0	0	NA	NA	NA	NA	Promoter_anchored_loops	0.00247992	rs12585036	23
ENSG00000126218	2159	F10	13	113777128	113803843	1	protein_coding	No	No	Yes	0.160511	0.432217	0	0	0	NA	NA	NA	NA	Promoter_anchored_loops	1.38662e-10	rs12585036	23
ENSG00000150403	55002	TMCO3	13	114145310	114204542	1	protein_coding	No	No	Yes	6.68498e-10	NA	0	0	0	NA	NA	NA	NA	Fetal_Cortex	5.14716e-15	rs12585036	23
ENSG00000166938	115752	DIS3L	15	66585555	66626236	1	protein_coding	No	No	Yes	1.29328e-10	0.173205	0	0	0	NA	NA	NA	NA	Mesenchymal_Stem_Cell	NA	rs56375023	24
ENSG00000174446	10302	SNAPC5	15	66782473	66790151	-1	protein_coding	No	No	Yes	1.40204e-05	-0.559813	0	0	0	NA	NA	NA	NA	Left_Ventricle	NA	rs56375023	24
ENSG00000174442	55055	ZWILCH	15	66797297	66842115	1	protein_coding	No	No	Yes	8.31164e-06	-0.145835	0	0	0	NA	NA	NA	NA	Left_Ventricle	NA	rs56375023	24
ENSG00000188501	197021	LCTL	15	66839517	66858317	-1	protein_coding	No	No	Yes	4.65245e-08	0.229488	0	0	0	NA	NA	NA	NA	Mesenchymal_Stem_Cell	NA	rs56375023	24
ENSG00000259471	NA	NA	15	66874528	66978132	1	protein_coding	No	No	Yes	NA	NA	0	0	0	NA	NA	NA	NA	Mesenchymal_Stem_Cell	NA	rs56375023	24
ENSG00000169018	10116	FEM1B	15	68570141	68588203	1	protein_coding	No	No	Yes	0.540949	-0.524764	0	0	0	NA	NA	NA	NA	Adult_Cortex:Aorta:Left_Ventricle:GM12878:IMR90:Mesenchymal_Stem_Cell:Mesendoderm:Trophoblast-like_Cell:hESC	0.0111565	rs56375023	24
ENSG00000137809	22801	ITGA11	15	68594050	68724501	-1	protein_coding	No	No	Yes	0.000116169	0.0215282	0	0	0	NA	NA	NA	NA	Adult_Cortex:IMR90:Mesendoderm:Trophoblast-like_Cell	0.0111565	rs56375023	24
ENSG00000124391	27189	IL17C	16	88704999	88706881	1	protein_coding	No	No	Yes	0.000566477	-0.60476	0	0	0	NA	NA	NA	NA	Adult_Cortex:Fetal_Cortex:IMR90:Mesenchymal_Stem_Cell:Mesendoderm:hESC	2.17704e-13	rs117169628	25
ENSG00000051523	1535	CYBA	16	88709691	88717560	-1	protein_coding	No	No	Yes	0.00357298	NA	0	0	0	NA	NA	NA	NA	Promoter_anchored_loops:EP_correlation_cell_type_oneway:IMR90:Mesenchymal_Stem_Cell:Mesendoderm:hESC	2.17704e-13	rs117169628	25
ENSG00000167508	4597	MVD	16	88718343	88729569	-1	protein_coding	No	No	Yes	2.16344e-12	1.3349	0	0	0	NA	NA	NA	NA	Promoter_anchored_loops:GM12878:IMR90:Mesenchymal_Stem_Cell:Mesendoderm:Trophoblast-like_Cell:hESC	2.17704e-13	rs117169628	25
ENSG00000174177	348180	CTU2	16	88772871	88781794	1	protein_coding	No	No	Yes	3.21677e-14	NA	0	0	0	NA	NA	NA	NA	Promoter_anchored_loops:EP_correlation_cell_type_oneway:EP_correlation_organ_oneway	9.26212e-12	rs117169628	25
ENSG00000167513	81620	CDT1	16	88869621	88875666	1	protein_coding	No	No	Yes	7.76436e-09	3.40834	0	0	0	NA	NA	NA	NA	Promoter_anchored_loops:Mesenchymal_Stem_Cell:Mesendoderm	2.17704e-13	rs117169628	25
ENSG00000269422	NA	NA	16	88894366	88894545	1	protein_coding	No	No	Yes	NA	NA	0	0	0	NA	NA	NA	NA	Promoter_anchored_loops:Fetal_Cortex:Mesendoderm:hESC	2.17704e-13	rs117169628	25
ENSG00000179294	100170841	C17orf96	17	36827961	36831187	-1	protein_coding	No	No	Yes	NA	-0.716582	0	0	0	NA	NA	NA	NA	Left_Ventricle:Mesenchymal_Stem_Cell	9.90086e-12	rs907094:rs4795406;rs3152:rs907094;rs3152:rs4795406;rs907094	26
ENSG00000108292	4302	MLLT6	17	36861795	36886056	1	protein_coding	No	No	Yes	0.998762	-2.00038	0	0	0	NA	NA	NA	NA	Fetal_Cortex	1.85924e-12	rs907094:rs4795406;rs907094;rs3152:rs4795406;rs907094:rs4795406:rs3152	26
ENSG00000141720	8396	PIP4K2B	17	36921942	36956379	-1	protein_coding	No	No	Yes	0.989205	-0.521456	0	0	0	NA	NA	NA	NA	Adult_Cortex:Fetal_Cortex	7.55726e-07	rs907094:rs907094;rs3152	26
ENSG00000108296	54883	CWC25	17	36956687	36981734	-1	protein_coding	No	No	Yes	0.00801017	0.598135	0	0	0	NA	NA	NA	NA	IMR90:Mesenchymal_Stem_Cell	7.22925e-07	rs3152:rs907094:rs4795406	26
ENSG00000214556	388381	C17orf98	17	36991341	36997708	-1	protein_coding	No	No	Yes	0.457751	0.540891	0	0	0	NA	NA	NA	NA	Adult_Cortex:Fetal_Cortex:IMR90:Mesenchymal_Stem_Cell	3.27115e-15	rs907094:rs4795406:rs907094;rs3152:rs4795406;rs907094:rs4795406;rs907094;rs3152:rs3152	26
ENSG00000125691	619505	RPL23	17	37004118	37010096	-1	protein_coding	No	No	Yes	0.931624	0.648167	0	0	0	NA	NA	NA	NA	Promoter_anchored_loops	9.06792e-07	rs907094:rs907094;rs3152	26
ENSG00000183153	125111	GJD3	17	38517235	38520067	-1	protein_coding	No	No	Yes	0.00490137	-0.0415376	0	0	0	NA	NA	NA	NA	Promoter_anchored_loops:Fetal_Cortex	3.27115e-15	rs907094:rs4795406:rs907094;rs3152:rs4795406;rs3152	26
ENSG00000131746	84951	TNS4	17	38632080	38657849	-1	protein_coding	No	No	Yes	0.000130733	-0.00160549	0	0	0	NA	NA	NA	NA	IMR90:Mesenchymal_Stem_Cell:Mesendoderm:Trophoblast-like_Cell:hESC	1.56042e-16	rs3152:rs907094:rs4795406:rs4795406;rs3152:rs4795406;rs907094	26
ENSG00000264058	125113	NA	17	38785049	38821393	-1	protein_coding	No	No	Yes	NA	-0.318308	0	0	0	NA	NA	NA	NA	IMR90:Mesenchymal_Stem_Cell:Mesendoderm:hESC	1.56042e-16	rs4795406;rs907094;rs3152:rs907094:rs3152:rs4795406:rs4795406;rs907094:rs4795406;rs3152	26
ENSG00000204897	147183	KRT25	17	38904273	38911584	-1	protein_coding	No	No	Yes	1.84753e-06	0.0983194	0	0	0	NA	NA	NA	NA	IMR90:Mesenchymal_Stem_Cell:hESC	1.56042e-16	rs907094:rs907094;rs3152:rs4795406:rs4795406;rs907094;rs3152:rs3152:rs4795406;rs907094:rs4795406;rs3152	26
ENSG00000186393	353288	KRT26	17	38922490	38928414	-1	protein_coding	No	No	Yes	7.22812e-10	0.80256	0	0	0	NA	NA	NA	NA	IMR90:Mesenchymal_Stem_Cell	9.90086e-12	rs4795406:rs3152:rs907094:rs4795406;rs907094;rs3152:rs4795406;rs907094:rs4795406;rs3152	26
ENSG00000171446	342574	KRT27	17	38933060	38938786	-1	protein_coding	No	No	Yes	8.0095e-14	-0.264077	0	0	0	NA	NA	NA	NA	IMR90:Mesenchymal_Stem_Cell	9.90086e-12	rs4795406:rs3152:rs907094:rs4795406;rs907094;rs3152:rs4795406;rs907094:rs4795406;rs3152	26
ENSG00000173908	162605	KRT28	17	38948455	38956211	-1	protein_coding	No	No	Yes	2.06906e-07	0.155294	0	0	0	NA	NA	NA	NA	IMR90:Mesenchymal_Stem_Cell	9.90086e-12	rs4795406:rs3152:rs907094:rs4795406;rs907094;rs3152:rs4795406;rs907094:rs4795406;rs3152	26
ENSG00000187242	3859	KRT12	17	39017555	39023462	-1	protein_coding	No	No	Yes	9.44137e-11	-0.350785	0	0	0	NA	NA	NA	NA	Mesenchymal_Stem_Cell	9.90086e-12	rs4795406;rs907094;rs3152:rs907094:rs3152:rs4795406:rs4795406;rs907094:rs4795406;rs3152	26
ENSG00000108244	25984	KRT23	17	39078948	39093886	-1	protein_coding	No	No	Yes	2.82683e-08	0.159963	0	0	0	NA	NA	NA	NA	Mesenchymal_Stem_Cell	0.000518763	rs4795406;rs907094;rs3152:rs907094:rs3152:rs4795406	26
ENSG00000240871	100996750	KRTAP4-7	17	39240459	39241396	1	protein_coding	No	No	Yes	1.11233e-05	0.8971	0	0	0	NA	NA	NA	NA	Mesenchymal_Stem_Cell	9.90086e-12	rs4795406;rs907094;rs3152:rs4795406;rs907094:rs907094:rs4795406;rs3152	26
ENSG00000204880	101930568	KRTAP4-8	17	39253233	39254393	-1	protein_coding	No	No	Yes	0.00977082	2.54323	0	0	0	NA	NA	NA	NA	Mesenchymal_Stem_Cell	9.90086e-12	rs4795406;rs907094;rs3152:rs4795406;rs907094:rs907094:rs4795406;rs3152	26
ENSG00000241241	NA	KRTAP4-16P	17	39257754	39258461	-1	protein_coding	No	No	Yes	0.0054963	NA	0	0	0	NA	NA	NA	NA	Mesenchymal_Stem_Cell	9.90086e-12	rs4795406;rs907094;rs3152:rs4795406;rs907094:rs907094:rs4795406;rs3152	26
ENSG00000212722	100132386	KRTAP4-9	17	39261584	39262740	1	protein_coding	No	No	Yes	0.00150378	1.07857	0	0	0	NA	NA	NA	NA	Mesenchymal_Stem_Cell	9.90086e-12	rs4795406;rs907094;rs3152:rs4795406;rs907094:rs907094:rs4795406;rs3152	26
ENSG00000212721	728224	KRTAP4-11	17	39273433	39274606	-1	protein_coding	No	No	Yes	0.0986398	0.868522	0	0	0	NA	NA	NA	NA	Mesenchymal_Stem_Cell	9.90086e-12	rs4795406;rs907094;rs3152:rs4795406;rs907094:rs907094:rs4795406;rs3152	26
ENSG00000213416	83755	KRTAP4-12	17	39279343	39280419	-1	protein_coding	No	No	Yes	0.741776	0.265508	0	0	0	NA	NA	NA	NA	Mesenchymal_Stem_Cell	9.90086e-12	rs4795406;rs907094;rs3152:rs907094:rs3152:rs4795406:rs4795406;rs907094:rs4795406;rs3152	26
ENSG00000198090	81871	KRTAP4-6	17	39295685	39296739	-1	protein_coding	No	No	Yes	0.0145002	1.36986	0	0	0	NA	NA	NA	NA	Mesenchymal_Stem_Cell	0.000518763	rs4795406;rs907094;rs3152:rs907094:rs3152:rs4795406	26
ENSG00000198271	85289	KRTAP4-5	17	39305178	39306054	-1	protein_coding	No	No	Yes	0.010388	0.113742	0	0	0	NA	NA	NA	NA	Mesenchymal_Stem_Cell	0.000518763	rs4795406;rs907094;rs3152:rs907094:rs3152:rs4795406	26
ENSG00000171396	84616	KRTAP4-4	17	39315910	39316983	-1	protein_coding	No	No	Yes	0.00104159	-0.0227467	0	0	0	NA	NA	NA	NA	Mesenchymal_Stem_Cell	0.000518763	rs4795406;rs907094;rs3152:rs907094:rs3152:rs4795406	26
ENSG00000239886	83899	KRTAP9-2	17	39382900	39383904	1	protein_coding	No	No	Yes	0.238025	-0.403539	0	0	0	NA	NA	NA	NA	Promoter_anchored_loops	0.00626934	rs4795406	26
ENSG00000204873	83900	KRTAP9-3	17	39388715	39389705	1	protein_coding	No	No	Yes	0.0447129	0.0241941	0	0	0	NA	NA	NA	NA	Promoter_anchored_loops	0.00626934	rs4795406	26
ENSG00000006059	3883	KRT33A	17	39502344	39507064	-1	protein_coding	No	No	Yes	2.04063e-11	0.467693	0	0	0	NA	NA	NA	NA	IMR90	0.00527471	rs3152:rs907094:rs4795406	26
ENSG00000131738	3884	KRT33B	17	39519746	39526052	-1	protein_coding	No	No	Yes	2.39687e-06	-0.170367	0	0	0	NA	NA	NA	NA	IMR90:Mesenchymal_Stem_Cell	9.90086e-12	rs3152:rs907094:rs4795406:rs4795406;rs907094;rs3152:rs4795406;rs907094:rs4795406;rs3152	26
ENSG00000131737	100653049	KRT34	17	39533902	39538655	-1	protein_coding	No	No	Yes	2.61056e-06	0.726912	0	0	0	NA	NA	NA	NA	IMR90:Mesenchymal_Stem_Cell	9.90086e-12	rs3152:rs907094:rs4795406:rs4795406;rs907094;rs3152:rs4795406;rs907094:rs4795406;rs3152	26
ENSG00000094796	3881	KRT31	17	39549976	39553844	-1	protein_coding	No	No	Yes	0.928538	0.770088	0	0	0	NA	NA	NA	NA	IMR90:Mesenchymal_Stem_Cell	9.90086e-12	rs3152:rs907094:rs4795406:rs4795406;rs907094;rs3152:rs4795406;rs907094:rs4795406;rs3152	26
ENSG00000108417	8688	KRT37	17	39577005	39580775	-1	protein_coding	No	No	Yes	0.000453721	0.0145316	0	0	0	NA	NA	NA	NA	IMR90	9.90086e-12	rs4795406;rs907094;rs3152:rs4795406;rs907094:rs907094:rs4795406;rs3152	26
ENSG00000171360	8687	KRT38	17	39592698	39597173	-1	protein_coding	No	No	Yes	2.17177e-05	1.27163	0	0	0	NA	NA	NA	NA	IMR90	9.90086e-12	rs4795406;rs907094;rs3152:rs4795406;rs907094:rs907094:rs4795406;rs3152	26
ENSG00000171345	3880	KRT19	17	39679869	39684560	-1	protein_coding	No	No	Yes	0.00393645	-0.191551	0	0	0	NA	NA	NA	NA	IMR90	0.00527471	rs3152:rs907094:rs4795406	26
ENSG00000186832	3868	KRT16	17	39766030	39772151	-1	protein_coding	No	No	Yes	2.17484e-09	-0.124302	0	0	0	NA	NA	NA	NA	Left_Ventricle:IMR90:Trophoblast-like_Cell	0.00527471	rs4795406:rs3152:rs907094	26
ENSG00000128422	3872	KRT17	17	39775689	39781094	-1	protein_coding	No	No	Yes	7.07354e-06	0.447028	0	0	0	NA	NA	NA	NA	Left_Ventricle:IMR90:Trophoblast-like_Cell	0.00527471	rs4795406:rs3152:rs907094	26
ENSG00000173812	10209	EIF1	17	39845137	39848920	1	protein_coding	No	No	Yes	0.764132	-0.215219	0	0	0	NA	NA	NA	NA	GM12878:IMR90:Mesenchymal_Stem_Cell:Mesendoderm:hESC	1.56042e-16	rs4795406:rs4795406;rs3152:rs4795406;rs907094:rs3152:rs907094:rs4795406;rs907094;rs3152	26
ENSG00000184502	2520	GAST	17	39868578	39872221	1	protein_coding	No	No	Yes	0.00317378	0.383455	0	0	0	NA	NA	NA	NA	Fetal_Cortex:GM12878:IMR90:Mesenchymal_Stem_Cell:Mesendoderm:hESC	1.56042e-16	rs4795406:rs4795406;rs3152:rs4795406;rs907094:rs3152:rs907094:rs4795406;rs907094;rs3152	26
ENSG00000173805	9001	HAP1	17	39873994	39890896	-1	protein_coding	No	No	Yes	1.58556e-19	1.91847	0	0	0	NA	NA	NA	NA	IMR90	5.43311e-11	rs4795406	26
ENSG00000141696	10609	LEPREL4	17	39958199	39968856	-1	protein_coding	No	No	Yes	4.37562e-08	0.210886	0	0	0	NA	NA	NA	NA	Adult_Cortex:Fetal_Cortex	3.27115e-15	rs4795406:rs907094	26
ENSG00000141756	60681	FKBP10	17	39968932	39979465	1	protein_coding	No	No	Yes	0.000807425	-0.0785425	0	0	0	NA	NA	NA	NA	Adult_Cortex:Fetal_Cortex	3.27115e-15	rs4795406:rs907094	26
ENSG00000173786	1267	CNP	17	40118759	40129749	1	protein_coding	No	No	Yes	0.890888	0.169424	0	0	0	NA	NA	NA	NA	Adult_Cortex	3.27115e-15	rs4795406	26
ENSG00000267261	NA	NA	17	40271692	40306934	-1	protein_coding	No	No	Yes	NA	NA	0	0	0	NA	NA	NA	NA	IMR90	0.00568714	rs4795406:rs3152	26
ENSG00000108774	5878	RAB5C	17	40276994	40307035	-1	protein_coding	No	No	Yes	0.82657	-0.36267	0	0	0	NA	NA	NA	NA	IMR90	0.00568714	rs4795406:rs3152	26
ENSG00000089558	23415	KCNH4	17	40308909	40333296	-1	protein_coding	No	No	Yes	0.999979	-0.452983	0	0	0	NA	NA	NA	NA	Left_Ventricle:IMR90:hESC	1.56042e-16	rs907094:rs907094;rs3152:rs3152:rs4795406:rs4795406;rs3152:rs4795406;rs907094	26
ENSG00000161610	3060	HCRT	17	40336078	40337470	-1	protein_coding	No	No	Yes	0.50244	-0.292071	0	0	0	NA	NA	NA	NA	Left_Ventricle:IMR90:hESC	1.56042e-16	rs907094:rs907094;rs3152:rs3152:rs4795406:rs4795406;rs3152:rs4795406;rs907094	26
ENSG00000167925	84514	GHDC	17	40340817	40346531	-1	protein_coding	No	No	Yes	2.12125e-05	-0.790743	0	0	0	NA	NA	NA	NA	Left_Ventricle:IMR90:hESC	1.56042e-16	rs907094:rs907094;rs3152:rs3152:rs4795406:rs4795406;rs3152:rs4795406;rs907094	26
ENSG00000173757	6777	STAT5B	17	40351186	40428725	-1	protein_coding	No	No	Yes	0.999953	-0.776026	0	0	0	NA	NA	NA	NA	Left_Ventricle	4.12804e-11	rs907094:rs4795406;rs907094:rs3152:rs4795406;rs3152	26
ENSG00000126561	6776	STAT5A	17	40439565	40463961	1	protein_coding	No	No	Yes	0.999866	-0.759016	0	0	0	NA	NA	NA	NA	Left_Ventricle	4.12804e-11	rs907094:rs4795406;rs907094:rs3152:rs4795406;rs3152	26
ENSG00000126581	8678	BECN1	17	40962152	40985367	-1	protein_coding	No	No	Yes	0.998698	-0.469388	0	0	0	NA	NA	NA	NA	Left_Ventricle	7.3449e-07	rs7218319	27
ENSG00000131467	10197	PSME3	17	40976402	40995774	1	protein_coding	No	No	Yes	0.988104	-1.7453	0	0	0	NA	NA	NA	NA	Left_Ventricle	7.3449e-07	rs7218319	27
ENSG00000131480	314	AOC2	17	40996617	41002724	1	protein_coding	No	No	Yes	5.1394e-10	0.0413506	0	0	0	NA	NA	NA	NA	Left_Ventricle	7.3449e-07	rs7218319	27
ENSG00000188554	4077	NBR1	17	41322498	41363708	1	protein_coding	No	No	Yes	0.000436707	-0.826384	0	0	0	NA	NA	NA	NA	Left_Ventricle	0.00527471	rs3152:rs907094:rs4795406	26
ENSG00000161647	4356	MPP3	17	41878167	41910538	-1	protein_coding	No	No	Yes	1.99786e-05	NA	0	0	0	NA	NA	NA	NA	Mesenchymal_Stem_Cell	9.8906e-12	rs7218319	27
ENSG00000108309	10900	RUNDC3A	17	42385781	42396039	1	protein_coding	No	No	Yes	0.960334	NA	0	0	0	NA	NA	NA	NA	Adult_Cortex	0.03354	rs7218319	27
ENSG00000180329	124808	CCDC43	17	42750437	42767147	-1	protein_coding	No	No	Yes	0.000257178	-0.924708	0	0	0	NA	NA	NA	NA	Adult_Cortex	2.32596e-06	rs7218319	27
ENSG00000131097	51751	HIGD1B	17	42923721	42927848	1	protein_coding	No	No	Yes	0.00234558	-0.344883	0	0	0	NA	NA	NA	NA	Fetal_Cortex	2.57891e-11	rs7218319	27
ENSG00000259207	3690	ITGB3	17	45331212	45421658	1	protein_coding	No	No	Yes	0.1417	-0.214709	0	0	0	NA	NA	NA	NA	Left_Ventricle:IMR90:Mesenchymal_Stem_Cell:Mesendoderm:Trophoblast-like_Cell:hESC	9.8906e-12	rs3848456:rs7218319	27:28
ENSG00000259753	NA	NA	17	45331263	45421658	1	protein_coding	No	No	Yes	NA	-0.214709	0	0	0	NA	NA	NA	NA	Left_Ventricle:IMR90:Mesenchymal_Stem_Cell:Mesendoderm:Trophoblast-like_Cell:hESC	9.8906e-12	rs3848456:rs7218319	27:28
ENSG00000108424	3837	KPNB1	17	45726842	45762871	1	protein_coding	No	No	Yes	0.999994	-0.517927	0	0	0	NA	NA	NA	NA	IMR90:Mesenchymal_Stem_Cell:hESC	3.22517e-12	rs7218319	27
ENSG00000073861	30009	TBX21	17	45810610	45823485	1	protein_coding	No	No	Yes	0.963243	0.0831505	0	0	0	NA	NA	NA	NA	Mesenchymal_Stem_Cell	9.8906e-12	rs7218319	27
ENSG00000189120	80320	SP6	17	45922279	45933240	-1	protein_coding	No	No	Yes	0.0229476	-1.12958	0	0	0	NA	NA	NA	NA	Left_Ventricle:IMR90:Mesenchymal_Stem_Cell:Mesendoderm	9.8906e-12	rs3848456:rs7218319	27:28
ENSG00000108439	55163	PNPO	17	46018872	46025654	1	protein_coding	No	No	Yes	3.71896e-05	0.17935	0	0	0	NA	NA	NA	NA	Mesendoderm	9.8906e-12	rs7218319	27
ENSG00000167183	79170	PRR15L	17	46029333	46035244	-1	protein_coding	No	No	Yes	0.481247	0.303263	0	0	0	NA	NA	NA	NA	Mesendoderm	9.8906e-12	rs7218319	27
ENSG00000120094	3211	HOXB1	17	46605888	46608359	-1	protein_coding	No	No	Yes	0.1152	-0.795582	0	0	0	NA	NA	NA	NA	Left_Ventricle:Mesendoderm	4.92703e-07	rs3848456:rs7218319	27:28
ENSG00000167083	2793	GNGT2	17	47280153	47287936	-1	protein_coding	No	No	Yes	0.173048	0.281504	0	0	0	NA	NA	NA	NA	IMR90:Mesenchymal_Stem_Cell	8.83842e-12	rs3848456	28
ENSG00000108798	51225	ABI3	17	47287589	47300587	1	protein_coding	No	No	Yes	0.027711	-0.453438	0	0	0	NA	NA	NA	NA	IMR90:Mesenchymal_Stem_Cell	8.83842e-12	rs3848456	28
ENSG00000198740	22834	ZNF652	17	47366568	47439835	-1	protein_coding	No	No	Yes	0.97074	0.214055	0	0	0	NA	NA	NA	NA	EP_correlation_cell_type_oneway:IMR90:Mesenchymal_Stem_Cell:Mesendoderm:hESC	8.83842e-12	rs3848456	28
ENSG00000262039	NA	NA	17	47448102	47554350	1	protein_coding	No	No	Yes	NA	NA	0	0	0	NA	NA	NA	NA	IMR90:Mesenchymal_Stem_Cell:Mesendoderm	8.83842e-12	rs3848456	28
ENSG00000167085	5245	PHB	17	47481414	47492246	-1	protein_coding	No	No	Yes	0.821632	-0.186505	0	0	0	NA	NA	NA	NA	Promoter_anchored_loops:IMR90:Mesenchymal_Stem_Cell:Mesendoderm	1.55276e-18	rs3848456	28
ENSG00000064300	4804	NGFR	17	47572655	47592379	1	protein_coding	No	No	Yes	0.238222	1.30126	0	0	0	NA	NA	NA	NA	GM12878:IMR90:Mesenchymal_Stem_Cell:Mesendoderm:Trophoblast-like_Cell:hESC	1.55276e-18	rs3848456	28
ENSG00000108813	1748	DLX4	17	48046334	48052321	1	protein_coding	No	No	Yes	0.00519723	0.394699	0	0	0	NA	NA	NA	NA	Promoter_anchored_loops:Aorta:Left_Ventricle:Spleen:GM12878:IMR90:Mesenchymal_Stem_Cell:Mesendoderm:Neural_Progenitor_Cell:Trophoblast-like_Cell:hESC	1.55276e-18	rs3848456	28
ENSG00000005884	3675	ITGA3	17	48133332	48167845	1	protein_coding	No	No	Yes	2.40912e-05	NA	0	0	0	NA	NA	NA	NA	IMR90:Mesenchymal_Stem_Cell:Mesendoderm:Trophoblast-like_Cell:hESC	1.55276e-18	rs3848456	28
ENSG00000005882	5164	PDK2	17	48172101	48189516	1	protein_coding	No	No	Yes	0.168976	0.435841	0	0	0	NA	NA	NA	NA	Adult_Cortex:Fetal_Cortex:IMR90:Mesenchymal_Stem_Cell:Mesendoderm	1.07293e-11	rs3848456	28
ENSG00000167100	201191	SAMD14	17	48187404	48207246	-1	protein_coding	No	No	Yes	0.0202644	NA	0	0	0	NA	NA	NA	NA	IMR90:Mesenchymal_Stem_Cell:Mesendoderm:Trophoblast-like_Cell:hESC	1.07293e-11	rs3848456	28
ENSG00000108819	84687	PPP1R9B	17	48211104	48227991	-1	protein_coding	No	No	Yes	0.997287	NA	0	0	0	NA	NA	NA	NA	IMR90:Mesenchymal_Stem_Cell:Mesendoderm:Trophoblast-like_Cell:hESC	1.07293e-11	rs3848456	28
ENSG00000108823	6442	SGCA	17	48241575	48253292	1	protein_coding	No	No	Yes	0.194447	0.28541	0	0	0	NA	NA	NA	NA	Trophoblast-like_Cell	4.92703e-07	rs3848456	28
ENSG00000108821	1277	COL1A1	17	48260650	48278993	-1	protein_coding	No	No	Yes	1	2.40827	0	0	0	NA	NA	NA	NA	Trophoblast-like_Cell	4.92703e-07	rs3848456	28
ENSG00000108826	51264	MRPL27	17	48445218	48450575	-1	protein_coding	No	No	Yes	0.385345	0.161558	0	0	0	NA	NA	NA	NA	Mesenchymal_Stem_Cell	4.92703e-07	rs3848456	28
ENSG00000154920	146956	EME1	17	48450581	48458844	1	protein_coding	No	No	Yes	7.06667e-11	0.0107746	0	0	0	NA	NA	NA	NA	Mesenchymal_Stem_Cell	4.92703e-07	rs3848456	28
ENSG00000108829	55379	LRRC59	17	48452420	48474914	-1	protein_coding	No	No	Yes	0.482145	0.235116	0	0	0	NA	NA	NA	NA	Mesenchymal_Stem_Cell	4.92703e-07	rs3848456	28
ENSG00000167476	126306	JSRP1	19	2252251	2269758	-1	protein_coding	No	No	Yes	8.90274e-10	0.00307022	0	0	0	NA	NA	NA	NA	Fetal_Cortex	0.00314283	rs66833742	29
ENSG00000176533	2788	GNG7	19	2511217	2702707	-1	protein_coding	No	No	Yes	0.475557	0.335141	0	0	0	NA	NA	NA	NA	Fetal_Cortex	0.00890659	rs66833742	29
ENSG00000175691	58492	ZNF77	19	2933216	2944969	-1	protein_coding	No	No	Yes	4.31245e-13	0.914664	0	0	0	NA	NA	NA	NA	Fetal_Cortex	3.15792e-08	rs66833742	29
ENSG00000183397	100128569	C19orf71	19	3539152	3544028	1	protein_coding	No	No	Yes	NA	-0.00273679	0	0	0	NA	NA	NA	NA	Adult_Cortex	0.00314283	rs66833742	29
ENSG00000064961	10362	HMG20B	19	3572775	3579086	1	protein_coding	No	No	Yes	0.342236	NA	0	0	0	NA	NA	NA	NA	Adult_Cortex:Fetal_Cortex	3.15792e-08	rs66833742	29
ENSG00000105298	58509	CACTIN	19	3610639	3626813	-1	protein_coding	No	No	Yes	0.999345	0.958505	0	0	0	NA	NA	NA	NA	Adult_Cortex:Fetal_Cortex	3.15792e-08	rs66833742	29
ENSG00000105289	27134	TJP3	19	3708107	3750811	1	protein_coding	No	No	Yes	2.20425e-21	0.317296	0	0	0	NA	NA	NA	NA	Adult_Cortex:Fetal_Cortex:IMR90	3.15792e-08	rs66833742	29
ENSG00000011132	9546	APBA3	19	3750817	3761697	-1	protein_coding	No	No	Yes	2.11554e-11	-0.454557	0	0	0	NA	NA	NA	NA	IMR90:Mesenchymal_Stem_Cell:Mesendoderm:hESC	0.000621486	rs66833742	29
ENSG00000183617	116541	MRPL54	19	3762662	3768573	1	protein_coding	No	No	Yes	0.0856959	-0.19007	0	0	0	NA	NA	NA	NA	IMR90:Mesenchymal_Stem_Cell:Mesendoderm:hESC	0.000621486	rs66833742	29
ENSG00000173976	84839	RAX2	19	3769087	3772233	-1	protein_coding	No	No	Yes	0.510132	0.0936951	0	0	0	NA	NA	NA	NA	Fetal_Cortex:IMR90:Mesenchymal_Stem_Cell:Mesendoderm:hESC	4.70143e-05	rs66833742	29
ENSG00000105278	23217	ZFR2	19	3804022	3869030	-1	protein_coding	No	No	Yes	5.37164e-09	1.52193	0	0	0	NA	NA	NA	NA	GM12878:IMR90:Mesenchymal_Stem_Cell:Mesendoderm	0.000621486	rs66833742	29
ENSG00000105248	55702	CCDC94	19	4247076	4269087	1	protein_coding	No	No	Yes	0.000960471	-0.233222	0	0	0	NA	NA	NA	NA	Adult_Cortex:Fetal_Cortex	1.60262e-13	rs66833742:rs35574495;rs10153452:rs35574495:rs10153452	29
ENSG00000178078	55620	STAP2	19	4324040	4342783	-1	protein_coding	No	No	Yes	1.62685e-13	-0.286856	0	0	0	NA	NA	NA	NA	Adult_Cortex	3.15792e-08	rs66833742	29
ENSG00000141985	6455	SH3GL1	19	4360367	4400544	-1	protein_coding	No	No	Yes	0.0586368	NA	0	0	0	NA	NA	NA	NA	Promoter_anchored_loops	NA	rs66833742	29
ENSG00000167670	10036	CHAF1A	19	4402659	4445015	1	protein_coding	No	No	Yes	0.996226	NA	0	0	0	NA	NA	NA	NA	Promoter_anchored_loops	NA	rs66833742	29
ENSG00000105426	5802	PTPRS	19	5158506	5340814	-1	protein_coding	No	No	Yes	0.760915	1.80852	0	0	0	NA	NA	NA	NA	Fetal_Cortex	6.18038e-16	rs35574495;rs10153452:rs10153452:rs35574495	29
ENSG00000130254	9667	SAFB2	19	5587010	5624057	-1	protein_coding	No	No	Yes	0.999583	-0.646987	0	0	0	NA	NA	NA	NA	Fetal_Cortex:IMR90:Mesenchymal_Stem_Cell	9.41565e-23	rs35574495;rs10153452:rs35574495:rs10153452	29
ENSG00000160633	6294	SAFB	19	5623046	5668489	1	protein_coding	No	No	Yes	0.999685	-0.301959	0	0	0	NA	NA	NA	NA	Fetal_Cortex:IMR90:Mesenchymal_Stem_Cell	9.41565e-23	rs35574495;rs10153452:rs35574495:rs10153452	29
ENSG00000130255	25873	RPL36	19	5674958	5691887	1	protein_coding	No	No	Yes	0.623122	-0.828281	0	0	0	NA	NA	NA	NA	Promoter_anchored_loops	NA	rs35574495	29
ENSG00000213339	81890	QTRT1	19	10812106	10824113	1	protein_coding	No	No	Yes	0.00022325	-0.342791	0	0	0	NA	NA	NA	NA	Promoter_anchored_loops	NA	rs142770866	30
ENSG00000173928	126074	SWSAP1	19	11485361	11487627	1	protein_coding	No	No	Yes	0.00013467	-0.594214	0	0	0	NA	NA	NA	NA	Adult_Cortex	NA	rs34536443	30
ENSG00000267477	NA	NA	19	11577055	11616513	-1	protein_coding	No	No	Yes	NA	NA	0	0	0	NA	NA	NA	NA	Promoter_anchored_loops	1.38422e-07	rs142770866:rs34536443	30
ENSG00000161914	115950	ZNF653	19	11594242	11616738	-1	protein_coding	No	No	Yes	0.142112	NA	0	0	0	NA	NA	NA	NA	Promoter_anchored_loops	1.38422e-07	rs142770866:rs34536443	30
ENSG00000224916	346	APOC4-APOC2	19	45445495	45452822	1	protein_coding	No	No	Yes	NA	NA	0	0	0	NA	NA	NA	NA	Promoter_anchored_loops	1.51526e-10	rs11669073	31
ENSG00000267467	346	APOC4	19	45445495	45452820	1	protein_coding	No	No	Yes	0.000150692	0.337274	0	0	0	NA	NA	NA	NA	Promoter_anchored_loops	1.51526e-10	rs11669073	31
ENSG00000234906	344	APOC2	19	45449243	45452822	1	protein_coding	No	No	Yes	0.0227961	0.388733	0	0	0	NA	NA	NA	NA	Promoter_anchored_loops	1.51526e-10	rs11669073	31
ENSG00000104859	11129	CLASRP	19	45542298	45574214	1	protein_coding	No	No	Yes	0.964966	-0.0852025	0	0	0	NA	NA	NA	NA	Adult_Cortex:Fetal_Cortex	2.35225e-10	rs11669073	31
ENSG00000007255	79090	TRAPPC6A	19	45666186	45681495	-1	protein_coding	No	No	Yes	0.000705278	-0.133842	0	0	0	NA	NA	NA	NA	Adult_Cortex:Fetal_Cortex	2.35225e-10	rs11669073	31
ENSG00000189114	388552	BLOC1S3	19	45682003	45685059	1	protein_coding	No	No	Yes	0.0184298	-0.115773	0	0	0	NA	NA	NA	NA	Adult_Cortex:Fetal_Cortex	2.35225e-10	rs11669073	31
ENSG00000267545	NA	NA	19	45683080	45705702	1	protein_coding	No	No	Yes	NA	NA	0	0	0	NA	NA	NA	NA	Adult_Cortex:Fetal_Cortex	2.35225e-10	rs11669073	31
ENSG00000104881	10848	PPP1R13L	19	45882892	45909607	-1	protein_coding	No	No	Yes	0.00265402	-0.293275	0	0	0	NA	NA	NA	NA	Promoter_anchored_loops:GM12878:IMR90	9.10774e-09	rs11669073	31
ENSG00000117877	10849	CD3EAP	19	45909467	45914024	1	protein_coding	No	No	Yes	5.68877e-05	1.56855	0	0	0	NA	NA	NA	NA	Promoter_anchored_loops:GM12878:IMR90	9.10774e-09	rs11669073	31
ENSG00000125740	2354	FOSB	19	45971253	45978437	1	protein_coding	No	No	Yes	0.852916	-1.20539	0	0	0	NA	NA	NA	NA	Adult_Cortex:Fetal_Cortex:Left_Ventricle:GM12878:IMR90	2.35225e-10	rs11669073	31
ENSG00000177464	2828	GPR4	19	46093022	46105466	-1	protein_coding	No	No	Yes	0.165986	-0.166011	0	0	0	NA	NA	NA	NA	Promoter_anchored_loops:Adult_Cortex:Fetal_Cortex	2.35225e-10	rs11669073	31
ENSG00000188624	388555	IGFL3	19	46623328	46627931	-1	protein_coding	No	No	Yes	0.00109379	-0.127363	0	0	0	NA	NA	NA	NA	Left_Ventricle:GM12878:IMR90:Mesenchymal_Stem_Cell:Mesendoderm:Trophoblast-like_Cell:hESC	1.51526e-10	rs11669073	31
ENSG00000204866	147920	IGFL2	19	46646363	46664556	1	protein_coding	No	No	Yes	0.000244161	0.14886	0	0	0	NA	NA	NA	NA	IMR90:Mesenchymal_Stem_Cell:Mesendoderm	5.63391e-10	rs11669073	31
ENSG00000188293	374918	IGFL1	19	46733009	46734500	1	protein_coding	No	No	Yes	5.92602e-06	-0.215316	0	0	0	NA	NA	NA	NA	IMR90:Mesenchymal_Stem_Cell:Mesendoderm:Trophoblast-like_Cell:hESC	5.63391e-10	rs11669073	31
ENSG00000169515	83987	CCDC8	19	46913629	46916841	-1	protein_coding	No	No	Yes	0.167397	-0.662593	0	0	0	NA	NA	NA	NA	Left_Ventricle	9.10774e-09	rs11669073	31
ENSG00000230510	100506012	PPP5D1	19	46984053	47104457	-1	protein_coding	No	No	Yes	0.039345	NA	0	0	0	NA	NA	NA	NA	Fetal_Cortex:Mesenchymal_Stem_Cell	2.35225e-10	rs11669073	31
ENSG00000204851	57469	PNMAL2	19	46990163	46999755	-1	protein_coding	No	No	Yes	NA	-0.189885	0	0	0	NA	NA	NA	NA	Adult_Cortex:Fetal_Cortex:IMR90:Mesenchymal_Stem_Cell:Trophoblast-like_Cell:hESC	5.63391e-10	rs11669073	31
ENSG00000167414	94235	GNG8	19	47137333	47137942	-1	protein_coding	No	No	Yes	0.147001	NA	0	0	0	NA	NA	NA	NA	Adult_Cortex:Fetal_Cortex	2.35225e-10	rs11669073	31
ENSG00000197380	147906	DACT3	19	47150869	47164395	-1	protein_coding	No	No	Yes	NA	0.23621	0	0	0	NA	NA	NA	NA	Adult_Cortex:Fetal_Cortex	2.35225e-10	rs11669073	31
ENSG00000105287	25865	PRKD2	19	47177532	47220384	-1	protein_coding	No	No	Yes	0.999696	NA	0	0	0	NA	NA	NA	NA	Adult_Cortex	NA	rs11669073	31
ENSG00000090372	29888	STRN4	19	47222764	47250251	-1	protein_coding	No	No	Yes	0.999575	-0.598775	0	0	0	NA	NA	NA	NA	Adult_Cortex:Fetal_Cortex:Left_Ventricle:IMR90	2.35225e-10	rs11669073	31
ENSG00000181027	79147	FKRP	19	47249303	47280245	1	protein_coding	No	No	Yes	0.0003828	-1.19601	0	0	0	NA	NA	NA	NA	Adult_Cortex:Fetal_Cortex:Left_Ventricle:IMR90	2.35225e-10	rs11669073	31
ENSG00000130751	4861	NPAS1	19	47523077	47549033	1	protein_coding	No	No	Yes	0.916473	NA	0	0	0	NA	NA	NA	NA	Adult_Cortex	0.000262528	rs11669073	31
ENSG00000130749	23211	ZC3H4	19	47567444	47617009	-1	protein_coding	No	No	Yes	1	-0.85506	0	0	0	NA	NA	NA	NA	Left_Ventricle	NA	rs368565	32
ENSG00000142230	10055	SAE1	19	47616531	47713886	1	protein_coding	No	No	Yes	0.988952	-1.11521	0	0	0	NA	NA	NA	NA	Left_Ventricle	NA	rs368565	32
ENSG00000118160	6543	SLC8A2	19	47931274	47975425	-1	protein_coding	No	No	Yes	NA	-0.264691	0	0	0	NA	NA	NA	NA	Adult_Cortex:Fetal_Cortex	2.35225e-10	rs11669073:rs368565	31:32
ENSG00000188334	100131137	BSPH1	19	48471303	48495427	-1	protein_coding	No	No	Yes	NA	0.175619	0	0	0	NA	NA	NA	NA	Mesenchymal_Stem_Cell:Trophoblast-like_Cell	5.77094e-05	rs11669073:rs368565	31:32
ENSG00000169393	64100	ELSPBP1	19	48497908	48528410	1	protein_coding	No	No	Yes	0.00018142	0.488845	0	0	0	NA	NA	NA	NA	Mesenchymal_Stem_Cell:Trophoblast-like_Cell	5.77094e-05	rs11669073:rs368565	31:32
ENSG00000142227	2014	EMP3	19	48824766	48833810	1	protein_coding	No	No	Yes	0.000573648	-0.192671	0	0	0	NA	NA	NA	NA	Adult_Cortex:Fetal_Cortex	0.0224666	rs368565	32
ENSG00000182324	3770	KCNJ14	19	48958766	48969367	1	protein_coding	No	No	Yes	8.51179e-05	1.02372	0	0	0	NA	NA	NA	NA	GM12878:IMR90	5.77094e-05	rs368565	32
ENSG00000268465	NA	NA	19	48969094	48975688	1	protein_coding	No	No	Yes	NA	NA	0	0	0	NA	NA	NA	NA	Adult_Cortex:Fetal_Cortex	0.00109702	rs368565	32
ENSG00000104808	27294	DHDH	19	49436939	49448226	1	protein_coding	No	No	Yes	3.48849e-06	-0.0144064	0	0	0	NA	NA	NA	NA	Mesenchymal_Stem_Cell:Trophoblast-like_Cell	0.0224666	rs368565	32
ENSG00000087086	2512	FTL	19	49468558	49470135	1	protein_coding	No	No	Yes	0.000458653	NA	0	0	0	NA	NA	NA	NA	Adult_Cortex:Fetal_Cortex:Aorta:Bladder:Left_Ventricle:Liver:Right_Ventricle:Spleen:GM12878:IMR90:Mesenchymal_Stem_Cell:Mesendoderm:Neural_Progenitor_Cell:Trophoblast-like_Cell:hESC	6.80526e-10	rs368565	32
ENSG00000104812	2997	GYS1	19	49471382	49496567	-1	protein_coding	No	No	Yes	0.00832267	-0.427101	0	0	0	NA	NA	NA	NA	Adult_Cortex:Fetal_Cortex:Aorta:Hippocampus:Left_Ventricle:Liver:Lung:Pancreas:Right_Ventricle:Spleen:GM12878:IMR90:Mesenchymal_Stem_Cell:Mesendoderm:Neural_Progenitor_Cell:Trophoblast-like_Cell:hESC	6.80526e-10	rs368565	32
ENSG00000104826	3972	LHB	19	49519237	49520338	-1	protein_coding	No	No	Yes	0.0656001	0.574914	0	0	0	NA	NA	NA	NA	Promoter_anchored_loops:Aorta:Hippocampus:Left_Ventricle:Liver:Lung:Pancreas:Right_Ventricle:Spleen:GM12878:IMR90:Mesenchymal_Stem_Cell:Mesendoderm:Neural_Progenitor_Cell:Trophoblast-like_Cell:hESC	6.80526e-10	rs368565	32
ENSG00000104827	114335	CGB	19	49526126	49527590	-1	protein_coding	No	No	Yes	0.574072	NA	0	0	0	NA	NA	NA	NA	Promoter_anchored_loops	NA	rs368565	32
ENSG00000267335	NA	NA	19	49526210	49540152	-1	protein_coding	No	No	Yes	NA	NA	0	0	0	NA	NA	NA	NA	Promoter_anchored_loops	6.80526e-10	rs368565	32
ENSG00000104818	114336	CGB2	19	49535169	49536495	1	protein_coding	No	No	Yes	0.069422	0.0257652	0	0	0	NA	NA	NA	NA	Promoter_anchored_loops	6.80526e-10	rs368565	32
ENSG00000267631	114335	CGB1	19	49538831	49552006	-1	protein_coding	No	No	Yes	0.267465	0.541591	0	0	0	NA	NA	NA	NA	Promoter_anchored_loops	0.00109702	rs368565	32
ENSG00000189052	114335	CGB5	19	49547141	49548568	1	protein_coding	No	No	Yes	NA	1.19448	0	0	0	NA	NA	NA	NA	Promoter_anchored_loops	0.0224666	rs368565	32
ENSG00000213030	114335	CGB8	19	49550895	49552400	-1	protein_coding	No	No	Yes	0.091778	0.281957	0	0	0	NA	NA	NA	NA	Promoter_anchored_loops	0.00109702	rs368565	32
ENSG00000196337	94027	CGB7	19	49557531	49562117	-1	protein_coding	No	No	Yes	0.0131018	2.04116	0	0	0	NA	NA	NA	NA	Mesenchymal_Stem_Cell	0.0224666	rs368565	32
ENSG00000225950	94027	NTF4	19	49559050	49568333	-1	protein_coding	No	No	Yes	0.107583	-0.150525	0	0	0	NA	NA	NA	NA	Mesenchymal_Stem_Cell	0.0224666	rs368565	32
ENSG00000104848	3743	KCNA7	19	49570675	49576198	-1	protein_coding	No	No	Yes	0.00825022	1.73223	0	0	0	NA	NA	NA	NA	Mesenchymal_Stem_Cell	0.0224666	rs368565	32
ENSG00000104852	6625	SNRNP70	19	49588676	49611862	1	protein_coding	No	No	Yes	0.993095	-0.251398	0	0	0	NA	NA	NA	NA	Adult_Cortex:Fetal_Cortex:Mesenchymal_Stem_Cell	0.0224666	rs368565	32
ENSG00000104863	64130	LIN7B	19	49617581	49621717	1	protein_coding	No	No	Yes	0.838837	NA	0	0	0	NA	NA	NA	NA	Adult_Cortex:Fetal_Cortex:GM12878:IMR90	0.0224666	rs368565	32
ENSG00000177380	8541	PPFIA3	19	49622646	49654283	1	protein_coding	No	No	Yes	1	NA	0	0	0	NA	NA	NA	NA	Fetal_Cortex:GM12878:IMR90	0.0224666	rs368565	32
ENSG00000063127	28968	SLC6A16	19	49792895	49828482	-1	protein_coding	No	No	Yes	4.4764e-11	-0.803887	0	0	0	NA	NA	NA	NA	Fetal_Cortex	0.0224666	rs368565	32
ENSG00000074219	8463	TEAD2	19	49843852	49865714	-1	protein_coding	No	No	Yes	0.00204732	-0.0911887	0	0	0	NA	NA	NA	NA	hESC	0.0224666	rs368565	32
ENSG00000104901	27120	DKKL1	19	49865040	49878373	1	protein_coding	No	No	Yes	0.000105208	1.35465	0	0	0	NA	NA	NA	NA	hESC	0.0224666	rs368565	32
ENSG00000104870	2217	FCGRT	19	50010073	50029590	1	protein_coding	No	No	Yes	0.825587	-0.63053	0	0	0	NA	NA	NA	NA	Promoter_anchored_loops	3.0803e-09	rs368565	32
ENSG00000142546	51070	NOSIP	19	50058968	50093519	-1	protein_coding	No	No	Yes	0.00230157	-0.458735	0	0	0	NA	NA	NA	NA	Promoter_anchored_loops	0.0429583	rs35617599	33
ENSG00000126464	57479	PRR12	19	50094900	50129696	1	protein_coding	No	No	Yes	0.99997	NA	0	0	0	NA	NA	NA	NA	Promoter_anchored_loops	0.0429583	rs35617599	33
ENSG00000039650	11284	PNKP	19	50364461	50371166	-1	protein_coding	No	No	Yes	2.88445e-07	0.180579	0	0	0	NA	NA	NA	NA	Adult_Cortex:Fetal_Cortex	3.79902e-08	rs35617599:rs368565	32:33
ENSG00000105053	51231	VRK3	19	50479724	50529203	-1	protein_coding	No	No	Yes	1.57414e-06	0.203034	0	0	0	NA	NA	NA	NA	IMR90	1.35027e-08	rs35617599	33
ENSG00000142528	25888	ZNF473	19	50528971	50556671	1	protein_coding	No	No	Yes	0.774568	0.65627	0	0	0	NA	NA	NA	NA	IMR90	1.35027e-08	rs35617599	33
ENSG00000235034	342918	C19orf81	19	51152702	51162567	1	protein_coding	No	No	Yes	NA	-0.148184	0	0	0	NA	NA	NA	NA	Adult_Cortex	3.79902e-08	rs35617599	33
ENSG00000161681	50944	SHANK1	19	51165084	51222707	-1	protein_coding	No	No	Yes	1	-0.185336	0	0	0	NA	NA	NA	NA	Adult_Cortex:Fetal_Cortex:IMR90:Mesenchymal_Stem_Cell:Mesendoderm	1.35027e-08	rs35617599	33
ENSG00000105472	6320	CLEC11A	19	51226586	51228974	1	protein_coding	No	No	Yes	0.00226673	0.213858	0	0	0	NA	NA	NA	NA	Adult_Cortex:Fetal_Cortex:IMR90:Mesenchymal_Stem_Cell:Mesendoderm	1.35027e-08	rs35617599	33
ENSG00000142513	93650	ACPT	19	51293672	51298481	1	protein_coding	No	No	Yes	1.21902e-13	0.192669	0	0	0	NA	NA	NA	NA	Mesenchymal_Stem_Cell	1.35027e-08	rs35617599	33
ENSG00000167747	692204	C19orf48	19	51300961	51308186	-1	protein_coding	No	No	Yes	0.55106	0.937033	0	0	0	NA	NA	NA	NA	Promoter_anchored_loops:Adult_Cortex:Fetal_Cortex:Mesenchymal_Stem_Cell	1.35027e-08	rs35617599	33
ENSG00000174562	55554	KLK15	19	51328545	51340469	-1	protein_coding	No	No	Yes	0.0465803	0.0234963	0	0	0	NA	NA	NA	NA	Adult_Cortex:Fetal_Cortex	3.79902e-08	rs35617599	33
ENSG00000167751	3817	KLK2	19	51364824	51383823	1	protein_coding	No	No	Yes	0.000292492	0.254945	0	0	0	NA	NA	NA	NA	Mesenchymal_Stem_Cell	1.35027e-08	rs35617599	33
ENSG00000267880	NA	NA	19	51377552	51378040	-1	protein_coding	No	No	Yes	NA	NA	0	0	0	NA	NA	NA	NA	Mesenchymal_Stem_Cell	1.35027e-08	rs35617599	33
ENSG00000167755	5653	KLK6	19	51461887	51472929	-1	protein_coding	No	No	Yes	0.497244	0.804265	0	0	0	NA	NA	NA	NA	Adult_Cortex	3.79902e-08	rs35617599	33
ENSG00000129450	27180	SIGLEC9	19	51628165	51639908	1	protein_coding	No	No	Yes	0.000328335	-0.126057	0	0	0	NA	NA	NA	NA	IMR90:Mesenchymal_Stem_Cell	1.35027e-08	rs35617599	33
ENSG00000142549	402665	IGLON5	19	51815102	51833608	1	protein_coding	No	No	Yes	0.822062	-0.237407	0	0	0	NA	NA	NA	NA	Fetal_Cortex	3.79902e-08	rs35617599	33
ENSG00000186806	147645	VSIG10L	19	51834790	51845378	-1	protein_coding	No	No	Yes	NA	-0.0491365	0	0	0	NA	NA	NA	NA	IMR90	1.35027e-08	rs35617599	33
ENSG00000105379	2109	ETFB	19	51848423	51869672	-1	protein_coding	No	No	Yes	0.00371616	1.10406	0	0	0	NA	NA	NA	NA	IMR90	1.35027e-08	rs35617599	33
ENSG00000269403	NA	NA	19	51853627	51871353	-1	protein_coding	No	No	Yes	NA	NA	0	0	0	NA	NA	NA	NA	IMR90	1.35027e-08	rs35617599	33
ENSG00000160318	125875	CLDND2	19	51870352	51872257	-1	protein_coding	No	No	Yes	3.86932e-05	0.357661	0	0	0	NA	NA	NA	NA	IMR90	1.35027e-08	rs35617599	33
ENSG00000161551	84765	ZNF577	19	52359055	52394203	-1	protein_coding	No	No	Yes	0.0129413	1.46635	0	0	0	NA	NA	NA	NA	Mesenchymal_Stem_Cell	1.35027e-08	rs35617599	33
ENSG00000101311	55612	FERMT1	20	6055492	6104191	-1	protein_coding	No	No	Yes	7.5685e-07	0.610467	0	0	0	NA	NA	NA	NA	IMR90:Mesenchymal_Stem_Cell:Mesendoderm:hESC	1.50493e-09	rs2326788	34
ENSG00000101323	54363	HAO1	20	7863628	7921121	-1	protein_coding	No	No	Yes	0.000672389	-0.306947	0	0	0	NA	NA	NA	NA	IMR90:Mesenchymal_Stem_Cell:Mesendoderm:Trophoblast-like_Cell:hESC	1.50493e-09	rs2326788	34
ENSG00000125827	56255	TMX4	20	7957995	8000476	-1	protein_coding	No	No	Yes	0.0106622	-0.0925495	0	0	0	NA	NA	NA	NA	Aorta:Left_Ventricle:Liver:IMR90:Mesenchymal_Stem_Cell:Mesendoderm:Neural_Progenitor_Cell:Trophoblast-like_Cell:hESC	1.50493e-09	rs2326788	34
ENSG00000182621	23236	PLCB1	20	8112824	8949003	1	protein_coding	No	No	Yes	0.979045	-0.375924	0	0	0	NA	NA	NA	NA	IMR90:Mesenchymal_Stem_Cell:Mesendoderm:hESC	3.67163e-08	rs2326788	34
ENSG00000101333	5332	PLCB4	20	9049410	9461889	1	protein_coding	No	No	Yes	0.272263	0.0240494	0	0	0	NA	NA	NA	NA	IMR90:Mesenchymal_Stem_Cell:Mesendoderm	3.67163e-08	rs2326788	34
ENSG00000156304	57466	SCAF4	21	33043346	33104388	-1	protein_coding	No	No	Yes	1	NA	0	0	0	NA	NA	NA	NA	IMR90	1.2061e-07	rs8178521	35
ENSG00000265590	NA	NA	21	33951132	33984591	-1	protein_coding	No	No	Yes	NA	NA	0	0	0	NA	NA	NA	NA	GM12878	1.19296e-29	rs9636867	35
ENSG00000159079	56683	C21orf59	21	33964389	33985176	-1	protein_coding	No	No	Yes	0.000141358	-0.856939	0	0	0	NA	NA	NA	NA	GM12878	1.19296e-29	rs9636867	35
ENSG00000159086	94104	PAXBP1	21	34106210	34144169	-1	protein_coding	No	No	Yes	0.99997	0.0114431	0	0	0	NA	NA	NA	NA	EP_correlation_organ_oneway:Adult_Cortex:Fetal_Cortex:Hippocampus:Left_Ventricle:Liver:GM12878:IMR90:Mesenchymal_Stem_Cell:Mesendoderm:Trophoblast-like_Cell:hESC	1.94571e-37	rs9636867:rs8178521:rs9636867;rs8178521	35
ENSG00000205930	NA	C21orf49	21	34144411	34266043	1	protein_coding	No	No	Yes	NA	NA	0	0	0	NA	NA	NA	NA	EP_correlation_organ_oneway:Adult_Cortex:Fetal_Cortex:Hippocampus:Left_Ventricle:Liver:GM12878:IMR90:Mesenchymal_Stem_Cell:Mesendoderm:Trophoblast-like_Cell:hESC	1.94571e-37	rs9636867:rs8178521:rs9636867;rs8178521	35
ENSG00000205929	56245	C21orf62	21	34162985	34186053	-1	protein_coding	No	No	Yes	0.0576278	-0.0639993	0	0	0	NA	NA	NA	NA	Left_Ventricle:GM12878:IMR90:Mesenchymal_Stem_Cell:Mesendoderm:hESC	1.19296e-29	rs9636867:rs8178521	35
ENSG00000229086	NA	C21orf54	21	34537776	34542541	-1	protein_coding	No	No	Yes	NA	NA	0	0	0	NA	NA	NA	NA	IMR90:Mesenchymal_Stem_Cell:Mesendoderm:hESC	1.19296e-29	rs8178521:rs9636867	35
ENSG00000177692	54943	DNAJC28	21	34860497	34864027	-1	protein_coding	No	No	Yes	2.51143e-07	-0.522843	0	0	0	NA	NA	NA	NA	EP_correlation_organ_oneway:Adult_Cortex:Fetal_Cortex:GM12878:IMR90:Mesenchymal_Stem_Cell:Mesendoderm:hESC	1.19296e-29	rs9636867:rs8178521:rs112426803	35
ENSG00000159147	29980	DONSON	21	34931848	34961014	-1	protein_coding	No	No	Yes	4.3716e-05	NA	0	0	0	NA	NA	NA	NA	EP_correlation_organ_oneway:IMR90:Mesenchymal_Stem_Cell	0.000213146	rs9636867:rs8178521:rs112426803	35
ENSG00000205670	54065	SMIM11	21	35747779	35780164	1	protein_coding	No	No	Yes	0.556683	-0.465794	0	0	0	NA	NA	NA	NA	Aorta:Left_Ventricle:Liver:Spleen:GM12878:IMR90:Mesenchymal_Stem_Cell:Mesendoderm:Trophoblast-like_Cell:hESC	4.01336e-13	rs112426803:rs8178521	35
ENSG00000222018	101928147	C21orf140	21	35772615	35773370	-1	protein_coding	No	No	Yes	NA	NA	0	0	0	NA	NA	NA	NA	GM12878:IMR90:Mesenchymal_Stem_Cell	4.01336e-13	rs112426803	35
ENSG00000243627	3753	NA	21	35791013	35796264	-1	protein_coding	No	No	Yes	NA	NA	0	0	0	NA	NA	NA	NA	GM12878:IMR90:Mesenchymal_Stem_Cell	4.01336e-13	rs112426803	35
ENSG00000180509	3753	KCNE1	21	35818988	35884573	-1	protein_coding	No	No	Yes	0.00418614	1.75005	0	0	0	NA	NA	NA	NA	EP_correlation_cell_type_oneway:IMR90:Mesenchymal_Stem_Cell	4.01336e-13	rs112426803	35
ENSG00000159200	1827	RCAN1	21	35885440	35987441	-1	protein_coding	No	No	Yes	0.557669	-0.673005	0	0	0	NA	NA	NA	NA	Promoter_anchored_loops:Adult_Cortex:Fetal_Cortex:GM12878:IMR90:Mesenchymal_Stem_Cell:Mesendoderm:Trophoblast-like_Cell:hESC	4.01336e-13	rs112426803:rs8178521	35
ENSG00000159212	54102	CLIC6	21	36041688	36090525	1	protein_coding	No	No	Yes	0.000535224	0.264944	0	0	0	NA	NA	NA	NA	GM12878:IMR90:Mesenchymal_Stem_Cell:Mesendoderm:Trophoblast-like_Cell:hESC	4.01336e-13	rs112426803:rs202204907	35
ENSG00000267812	NA	NA	21	37270353	37270727	-1	protein_coding	No	No	Yes	NA	NA	0	0	0	NA	NA	NA	NA	Left_Ventricle:IMR90:Mesenchymal_Stem_Cell:Mesendoderm:Trophoblast-like_Cell:hESC	3.01622e-08	rs202204907	35
ENSG00000268098	NA	NA	21	37402368	37417818	1	protein_coding	No	No	Yes	NA	NA	0	0	0	NA	NA	NA	NA	IMR90:Mesenchymal_Stem_Cell:Mesendoderm:Trophoblast-like_Cell	3.01622e-08	rs112426803:rs202204907	35
ENSG00000159228	873	CBR1	21	37442239	37445464	1	protein_coding	No	No	Yes	0.0064622	-0.503975	0	0	0	NA	NA	NA	NA	GM12878:IMR90:Mesenchymal_Stem_Cell:Mesendoderm:Trophoblast-like_Cell:hESC	4.01336e-13	rs202204907:rs8178521:rs112426803	35
ENSG00000159231	874	CBR3	21	37507210	37518864	1	protein_coding	No	No	Yes	8.02769e-06	0.270348	0	0	0	NA	NA	NA	NA	Left_Ventricle:GM12878:IMR90:Mesenchymal_Stem_Cell:hESC	4.01336e-13	rs112426803:rs202204907	35
ENSG00000159259	8208	CHAF1B	21	37757676	37791313	1	protein_coding	No	No	Yes	0.536697	-0.16041	0	0	0	NA	NA	NA	NA	Mesenchymal_Stem_Cell	NA	rs112426803	35
ENSG00000159261	23562	CLDN14	21	37832919	37948867	-1	protein_coding	No	No	Yes	0.000330687	-0.047663	0	0	0	NA	NA	NA	NA	Left_Ventricle:IMR90:Mesenchymal_Stem_Cell	4.01336e-13	rs112426803:rs8178521	35
ENSG00000184809	NA	C21orf88	21	40969074	40984748	-1	protein_coding	No	No	Yes	NA	NA	0	0	0	NA	NA	NA	NA	Left_Ventricle:IMR90:Mesenchymal_Stem_Cell:Mesendoderm:hESC	3.59105e-07	rs9305744	36
ENSG00000182240	25825	BACE2	21	42539728	42654445	1	protein_coding	No	No	Yes	0.952645	NA	0	0	0	NA	NA	NA	NA	Left_Ventricle:Pancreas:IMR90:Mesenchymal_Stem_Cell:Mesendoderm:Trophoblast-like_Cell:hESC	3.59105e-07	rs9305744	36
ENSG00000183421	54101	RIPK4	21	43159529	43187266	-1	protein_coding	No	No	Yes	0.0012066	0.565538	0	0	0	NA	NA	NA	NA	IMR90:Mesenchymal_Stem_Cell:Mesendoderm	3.59105e-07	rs9305744	36
ENSG00000173276	49854	ZBTB21	21	43406940	43430496	-1	protein_coding	No	No	Yes	0.986131	-0.340833	0	0	0	NA	NA	NA	NA	GM12878:Mesenchymal_Stem_Cell:Mesendoderm:Trophoblast-like_Cell	3.59105e-07	rs9305744	36
ENSG00000177398	89766	UMODL1	21	43483068	43563563	1	protein_coding	No	No	Yes	2.27451e-24	2.02991	0	0	0	NA	NA	NA	NA	Trophoblast-like_Cell	NA	rs9305744	36
ENSG00000160182	7031	TFF1	21	43782391	43786703	-1	protein_coding	No	No	Yes	0.00630356	-0.237496	0	0	0	NA	NA	NA	NA	Promoter_anchored_loops	NA	rs9305744	36

### Sheet: T7.commonLoci_ddx_ccgwas
Table 7. Significantly differentiated loci detected by DDx and CCGWAS
GenomicLocus=number of risk loci commonly detected by both DDx and CCGWAS; SNP=lead SNP of the "GenomicLocus"; A1=non-effect allele; A2=effect allele; FRQ=effect allele frequency; BETA=effect size of "SNP" estimated by DDx; SE=standard error of "SE"; P=pvalue of "SNP" estimated by DDx; Z=zscore of "SNP" estimated by DDx; N=total sample size involved in DDx analysis; OLS_beta/OLS_se/OLS_pval=case-case associations estimated by the CCGWAS OLS component; Exact_beta/Exact_se/Exact_pval=case-case associations estimated by the CCGWAS Exact component. The last 10 columns refer to the original GWAS statistics for two compared traits respectively.
GenomicLocus	SNP	CHR	BP	A1	A2	FRQ	BETA	SE	P	Z	N	OLS_beta	OLS_se	OLS_pval	Exact_beta	Exact_se	Exact_pval	FRQ_A2	BETA_A2	SE_A2	P_A2	Z_A2	FRQ_Asthma	BETA_Asthma	SE_Asthma	P_Asthma	Z_Asthma
1	rs11614702	12	133058157	G	A	0.464195	0.115199	0.0134703	1.20883e-17	8.55209	2596463	0.00618	0.000893	4.48e-12	0.0439	0.00507	4.55e-18	0.4946	0.096146	0.012696	3.6474e-14	7.57294	0.4395	-0.019053	0.0045253	2.55e-05	-4.21033
2	rs11669073	19	46324880	C	T	0.309027	0.091088	0.014224	1.51526e-10	6.40383	2821965	0.00761	0.000894	1.8e-17	0.0373	0.00511	2.99e-13	0.3217	0.055975	0.01343	3.0735e-05	4.16791	0.301	-0.035113	0.0047114	9.141e-14	-7.45277
3	rs144569746	2	111908567	C	T	0.103941	-0.163277	0.0241175	1.28734e-11	-6.77005	2610690	-0.00948	0.0009	6.08e-26	-0.0429	0.00526	3.35e-16	0.09954	-0.091422	0.022982	6.9506e-05	-3.97798	0.1074	0.071855	0.007357	1.561e-22	9.76689
4	rs2070901	1	161185058	G	T	0.298755	-0.083891	0.0149653	2.07404e-08	-5.60571	2821965	-0.00808	0.000894	1.68e-19	-0.035	0.00511	7.53e-12	0.281	-0.043186	0.014194	0.0023454	-3.04255	0.31	0.040705	0.0047694	1.406e-17	8.53462
5	rs2075186	2	103057251	G	T	0.167853	0.108244	0.0175807	7.41523e-10	6.15696	2783568	0.014	0.000896	3.75e-55	0.0449	0.00514	2.39e-18	0.1755	0.0088358	0.016582	0.59413	0.532855	0.1624	-0.099408	0.0058727	2.833e-64	-16.9271
6	rs2496644	6	41482745	A	C	0.920593	-0.346828	0.0341283	2.9156e-24	-10.1625	2681893	-0.00519	0.000912	1.32e-08	-0.0537	0.00556	4.69e-22	0.9548	-0.33552	0.032946	2.3342e-24	-10.1839	0.9017	0.011308	0.0089679	0.2073	1.26094
7	rs34712979	4	106819053	G	A	0.248752	-0.149844	0.0173762	6.49294e-18	-8.62352	2547655	-0.00944	0.000899	8.58e-26	-0.0503	0.00523	6.64e-22	0.2509	-0.10241	0.016509	5.5361e-10	-6.20328	0.2471	0.047434	0.0054523	3.32e-18	8.69981
8	rs41264915	1	155167786	A	G	0.0935896	-0.209056	0.0220268	2.28886e-21	-9.49097	2963254	-0.00516	0.000894	7.49e-09	-0.0466	0.00509	5.36e-20	0.09441	-0.19302	0.020776	1.5375e-20	-9.29053	0.09306	0.016036	0.0073566	0.02927	2.17981
9	rs545709	9	4140626	G	A	0.368599	-0.080052	0.0142805	2.07455e-08	-5.60567	2949732	-0.00659	0.000899	2.16e-13	-0.0334	0.00522	1.61e-10	0.3896	-0.05194	0.013578	0.00013054	-3.82531	0.3552	0.028112	0.0044499	2.66e-10	6.31745
10	rs56375023	15	67448363	G	A	0.210916	-0.0939717	0.0165431	1.34354e-08	-5.68043	2963254	-0.0133	0.000894	8.52e-50	-0.0429	0.00509	3.76e-17	0.2365	-0.0097417	0.01569	0.53466	-0.620886	0.1944	0.08423	0.0052736	2.005e-57	15.972
11	rs62192043	2	242711282	G	A	0.248215	0.0923121	0.0166015	2.69064e-08	5.56046	2801369	0.0137	0.000904	5.15e-52	0.0438	0.00537	3.3e-16	0.2484	0.0068911	0.015795	0.66263	0.436284	0.2481	-0.085421	0.0051417	5.579e-62	-16.6134
12	rs7713065	5	131788334	A	C	0.701828	0.089185	0.015244	4.90047e-09	5.85052	2962851	0.0116	0.000894	9.42e-39	0.042	0.0051	1.74e-16	0.7059	0.02715	0.014536	0.061803	1.86778	0.6992	-0.062035	0.0046193	4.058e-41	-13.4295
13	rs7949972	11	34502042	C	T	0.364089	-0.128623	0.0137492	8.36304e-21	-9.35496	2962296	-0.00529	0.000894	3.31e-09	-0.0463	0.0051	1.18e-19	0.3526	-0.11794	0.013037	1.4739e-19	-9.04656	0.3715	0.010683	0.0043925	0.01502	2.4321

### Sheet: T8.gene_ddx
Table 8. Results summary of MAGMA/TWAS/spTWAS/PWAS-DDx
Significant differentially associated genes were identified by integrating gene genomic positions, mRNA expression, splicing and plasma protein data with DDx-derived GWAS using MAGMA gene analysis, PrediXcan or FUSION. P_DDx_magma=the gene p-value estimated by MAGMA based on DDx-derived GWAS; FDR_DDx_magma=adjusted P_DDx_magma; P_DDx_twas=the gene p-value estimated by TWAS based on DDx-derived GWAS; tissue_twas=the eQTL model of every single tissue used to obtain gene-based z-scores in TWAS analysis based on DDx-derived GWAS; FDR_DDx_twas=adjusted P_DDx_twas; Z_DDx_twas=gene-based z-scores in TWAS analysis; P_DDx_sptwas=the gene p-value estimated by spTWAS based on DDx-derived GWAS; tissue_sptwas=the sQTL model of every single tissue used to obtain gene-based z-scores in spTWAS analysis based on DDx-derived GWAS; FDR_DDx_sptwas=adjusted P_DDx_sptwas; Z_DDx_sptwas=gene-based z-scores in spTWAS analysis; P_DDx_pwas=the gene p-value estimated by PWAS based on DDx-derived GWAS; FDR_DDx_pwas=adjusted P_DDx_pwas; Z_DDx_pwas=gene-based z-scores in PWAS analysis. Other columns refer to MAGMA/TWAS/spTWAS/PWAS estimates based on original GWAS of analyzed traits.
Gene	P_DDx_magma	FDR_DDx_magma	Z_DDx_magma	tissue_twas	P_DDx_twas	FDR_DDx_twas	Z_DDx_twas	tissue_sptwas	P_DDx_sptwas	FDR_DDx_sptwas	Z_DDx_sptwas	P_DDx_pwas	FDR_DDx_pwas	Z_DDx_pwas	magma_detect	twas_detect	sptwas_detect	pwas_detect	total_detect	Z_A2_magma	Z_Asthma_magma	Z_A2_twas	Z_Asthma_twas	Z_A2_sptwas	Z_Asthma_sptwas	Z_A2_pwas	Z_Asthma_pwas	P_A2_magma	P_Asthma_magma	P_A2_twas	P_Asthma_twas	P_A2_sptwas	P_Asthma_sptwas	P_A2_pwas	P_Asthma_pwas	FDR_A2_magma	FDR_Asthma_magma	FDR_A2_twas	FDR_Asthma_twas	FDR_A2_sptwas	FDR_Asthma_sptwas	FDR_A2_pwas	FDR_Asthma_pwas
DPP9	9.992e-16	1.13795e-11	-8.02696	Artery_Aorta	4.16638e-09	5.0384e-06	-5.87745	Adipose_Subcutaneous	2.91007e-09	1.72831e-06	-5.93659	NA	NA	NA	1	1	1	0	3	7.33653	0.316148	-6.24739	-0.359887	-6.29087	-0.298945	NA	NA	2.1921e-13	0.75189	4.17357e-10	0.718932	3.1569e-10	0.764982	NA	NA	5.61585e-10	0.836597	1.59498e-06	0.9123	3.89111e-07	0.928322	NA	NA
DPP9	9.992e-16	1.13795e-11	-8.02696	Artery_Aorta	4.16638e-09	5.0384e-06	-5.87745	Artery_Aorta	2.91007e-09	1.67153e-06	-5.93659	NA	NA	NA	1	1	1	0	3	7.33653	0.316148	-6.24739	-0.359887	-6.29087	-0.298945	NA	NA	2.1921e-13	0.75189	4.17357e-10	0.718932	3.1569e-10	0.764982	NA	NA	5.61585e-10	0.836597	1.59498e-06	0.9123	3.91444e-07	0.92653	NA	NA
DPP9	9.992e-16	1.13795e-11	-8.02696	Artery_Aorta	4.16638e-09	5.0384e-06	-5.87745	Artery_Tibial	2.91007e-09	1.72987e-06	5.93659	NA	NA	NA	1	1	1	0	3	7.33653	0.316148	-6.24739	-0.359887	6.29087	0.298945	NA	NA	2.1921e-13	0.75189	4.17357e-10	0.718932	3.1569e-10	0.764982	NA	NA	5.61585e-10	0.836597	1.59498e-06	0.9123	4.12847e-07	0.929439	NA	NA
DPP9	9.992e-16	1.13795e-11	-8.02696	Artery_Aorta	4.16638e-09	5.0384e-06	-5.87745	Brain_Cerebellum	4.16638e-09	2.49828e-06	5.87745	NA	NA	NA	1	1	1	0	3	7.33653	0.316148	-6.24739	-0.359887	6.24739	0.359887	NA	NA	2.1921e-13	0.75189	4.17357e-10	0.718932	4.17357e-10	0.718932	NA	NA	5.61585e-10	0.836597	1.59498e-06	0.9123	7.11264e-07	0.908927	NA	NA
DPP9	9.992e-16	1.13795e-11	-8.02696	Artery_Aorta	4.16638e-09	5.0384e-06	-5.87745	Lung	2.33946e-10	1.60487e-07	-6.33722	NA	NA	NA	1	1	1	0	3	7.33653	0.316148	-6.24739	-0.359887	-6.94014	-0.766231	NA	NA	2.1921e-13	0.75189	4.17357e-10	0.718932	3.91724e-12	0.443539	NA	NA	5.61585e-10	0.836597	1.59498e-06	0.9123	8.2004e-09	0.777815	NA	NA
DPP9	9.992e-16	1.13795e-11	-8.02696	Artery_Aorta	4.16638e-09	5.0384e-06	-5.87745	Nerve_Tibial	4.16638e-09	2.4879e-06	5.87745	NA	NA	NA	1	1	1	0	3	7.33653	0.316148	-6.24739	-0.359887	6.24739	0.359887	NA	NA	2.1921e-13	0.75189	4.17357e-10	0.718932	4.17357e-10	0.718932	NA	NA	5.61585e-10	0.836597	1.59498e-06	0.9123	5.4644e-07	0.91068	NA	NA
DPP9	9.992e-16	1.13795e-11	-8.02696	Artery_Aorta	4.16638e-09	5.0384e-06	-5.87745	Pituitary	2.91007e-09	2.25722e-06	5.93659	NA	NA	NA	1	1	1	0	3	7.33653	0.316148	-6.24739	-0.359887	6.29087	0.298945	NA	NA	2.1921e-13	0.75189	4.17357e-10	0.718932	3.1569e-10	0.764982	NA	NA	5.61585e-10	0.836597	1.59498e-06	0.9123	5.59785e-07	0.933358	NA	NA
DPP9	9.992e-16	1.13795e-11	-8.02696	Artery_Aorta	4.16638e-09	5.0384e-06	-5.87745	Skin_Not_Sun_Exposed_Suprapubic	2.91007e-09	1.85412e-06	-5.93659	NA	NA	NA	1	1	1	0	3	7.33653	0.316148	-6.24739	-0.359887	-6.29087	-0.298945	NA	NA	2.1921e-13	0.75189	4.17357e-10	0.718932	3.1569e-10	0.764982	NA	NA	5.61585e-10	0.836597	1.59498e-06	0.9123	4.26169e-07	0.928531	NA	NA
DPP9	9.992e-16	1.13795e-11	-8.02696	Artery_Aorta	4.16638e-09	5.0384e-06	-5.87745	Small_Intestine_Terminal_Ileum	4.16638e-09	2.88591e-06	5.87745	NA	NA	NA	1	1	1	0	3	7.33653	0.316148	-6.24739	-0.359887	3.03511	0.359887	NA	NA	2.1921e-13	0.75189	4.17357e-10	0.718932	0.00240449	0.718932	NA	NA	5.61585e-10	0.836597	1.59498e-06	0.9123	0.177647	0.915064	NA	NA
DPP9	9.992e-16	1.13795e-11	-8.02696	Artery_Aorta	4.16638e-09	5.0384e-06	-5.87745	Testis	4.16638e-09	4.70982e-06	5.87745	NA	NA	NA	1	1	1	0	3	7.33653	0.316148	-6.24739	-0.359887	6.24739	0.359887	NA	NA	2.1921e-13	0.75189	4.17357e-10	0.718932	4.17357e-10	0.718932	NA	NA	5.61585e-10	0.836597	1.59498e-06	0.9123	1.43736e-06	0.917546	NA	NA
DPP9	9.992e-16	1.13795e-11	-8.02696	Artery_Aorta	4.16638e-09	5.0384e-06	-5.87745	Thyroid	4.16638e-09	2.92531e-06	-5.87745	NA	NA	NA	1	1	1	0	3	7.33653	0.316148	-6.24739	-0.359887	-6.24739	-0.359887	NA	NA	2.1921e-13	0.75189	4.17357e-10	0.718932	4.17357e-10	0.718932	NA	NA	5.61585e-10	0.836597	1.59498e-06	0.9123	5.61871e-07	0.911372	NA	NA
DPP9	9.992e-16	1.13795e-11	-8.02696	Artery_Aorta	4.16638e-09	5.0384e-06	-5.87745	Uterus	4.16638e-09	2.5594e-06	5.87745	NA	NA	NA	1	1	1	0	3	7.33653	0.316148	-6.24739	-0.359887	2.76173	0.359887	NA	NA	2.1921e-13	0.75189	4.17357e-10	0.718932	0.00574961	0.718932	NA	NA	5.61585e-10	0.836597	1.59498e-06	0.9123	0.279795	0.912926	NA	NA
DPP9	9.992e-16	1.13795e-11	-8.02696	Artery_Aorta	4.16638e-09	5.0384e-06	-5.87745	Whole_Blood	4.16638e-09	2.73106e-06	5.87745	NA	NA	NA	1	1	1	0	3	7.33653	0.316148	-6.24739	-0.359887	2.86276	0.359887	NA	NA	2.1921e-13	0.75189	4.17357e-10	0.718932	0.00419968	0.718932	NA	NA	5.61585e-10	0.836597	1.59498e-06	0.9123	0.258453	0.910883	NA	NA
DPP9	9.992e-16	1.13795e-11	-8.02696	Artery_Aorta	4.16638e-09	5.0384e-06	-5.87745	smultixcan	2.33946e-10	2.2966e-07	-6.33722	NA	NA	NA	1	1	1	0	3	7.33653	0.316148	-6.24739	-0.359887	-6.94014	-0.766231	NA	NA	2.1921e-13	0.75189	4.17357e-10	0.718932	3.91724e-12	0.443539	NA	NA	5.61585e-10	0.836597	1.59498e-06	0.9123	9.90845e-09	0.760638	NA	NA
DPP9	9.992e-16	1.13795e-11	-8.02696	Brain_Cerebellum	4.16638e-09	7.39343e-06	-5.87745	Adipose_Subcutaneous	2.91007e-09	1.72831e-06	-5.93659	NA	NA	NA	1	1	1	0	3	7.33653	0.316148	-6.24739	-0.359887	-6.29087	-0.298945	NA	NA	2.1921e-13	0.75189	4.17357e-10	0.718932	3.1569e-10	0.764982	NA	NA	5.61585e-10	0.836597	1.01201e-06	0.914769	3.89111e-07	0.928322	NA	NA
DPP9	9.992e-16	1.13795e-11	-8.02696	Brain_Cerebellum	4.16638e-09	7.39343e-06	-5.87745	Artery_Aorta	2.91007e-09	1.67153e-06	-5.93659	NA	NA	NA	1	1	1	0	3	7.33653	0.316148	-6.24739	-0.359887	-6.29087	-0.298945	NA	NA	2.1921e-13	0.75189	4.17357e-10	0.718932	3.1569e-10	0.764982	NA	NA	5.61585e-10	0.836597	1.01201e-06	0.914769	3.91444e-07	0.92653	NA	NA
DPP9	9.992e-16	1.13795e-11	-8.02696	Brain_Cerebellum	4.16638e-09	7.39343e-06	-5.87745	Artery_Tibial	2.91007e-09	1.72987e-06	5.93659	NA	NA	NA	1	1	1	0	3	7.33653	0.316148	-6.24739	-0.359887	6.29087	0.298945	NA	NA	2.1921e-13	0.75189	4.17357e-10	0.718932	3.1569e-10	0.764982	NA	NA	5.61585e-10	0.836597	1.01201e-06	0.914769	4.12847e-07	0.929439	NA	NA
DPP9	9.992e-16	1.13795e-11	-8.02696	Brain_Cerebellum	4.16638e-09	7.39343e-06	-5.87745	Brain_Cerebellum	4.16638e-09	2.49828e-06	5.87745	NA	NA	NA	1	1	1	0	3	7.33653	0.316148	-6.24739	-0.359887	6.24739	0.359887	NA	NA	2.1921e-13	0.75189	4.17357e-10	0.718932	4.17357e-10	0.718932	NA	NA	5.61585e-10	0.836597	1.01201e-06	0.914769	7.11264e-07	0.908927	NA	NA
DPP9	9.992e-16	1.13795e-11	-8.02696	Brain_Cerebellum	4.16638e-09	7.39343e-06	-5.87745	Lung	2.33946e-10	1.60487e-07	-6.33722	NA	NA	NA	1	1	1	0	3	7.33653	0.316148	-6.24739	-0.359887	-6.94014	-0.766231	NA	NA	2.1921e-13	0.75189	4.17357e-10	0.718932	3.91724e-12	0.443539	NA	NA	5.61585e-10	0.836597	1.01201e-06	0.914769	8.2004e-09	0.777815	NA	NA
DPP9	9.992e-16	1.13795e-11	-8.02696	Brain_Cerebellum	4.16638e-09	7.39343e-06	-5.87745	Nerve_Tibial	4.16638e-09	2.4879e-06	5.87745	NA	NA	NA	1	1	1	0	3	7.33653	0.316148	-6.24739	-0.359887	6.24739	0.359887	NA	NA	2.1921e-13	0.75189	4.17357e-10	0.718932	4.17357e-10	0.718932	NA	NA	5.61585e-10	0.836597	1.01201e-06	0.914769	5.4644e-07	0.91068	NA	NA
DPP9	9.992e-16	1.13795e-11	-8.02696	Brain_Cerebellum	4.16638e-09	7.39343e-06	-5.87745	Pituitary	2.91007e-09	2.25722e-06	5.93659	NA	NA	NA	1	1	1	0	3	7.33653	0.316148	-6.24739	-0.359887	6.29087	0.298945	NA	NA	2.1921e-13	0.75189	4.17357e-10	0.718932	3.1569e-10	0.764982	NA	NA	5.61585e-10	0.836597	1.01201e-06	0.914769	5.59785e-07	0.933358	NA	NA
DPP9	9.992e-16	1.13795e-11	-8.02696	Brain_Cerebellum	4.16638e-09	7.39343e-06	-5.87745	Skin_Not_Sun_Exposed_Suprapubic	2.91007e-09	1.85412e-06	-5.93659	NA	NA	NA	1	1	1	0	3	7.33653	0.316148	-6.24739	-0.359887	-6.29087	-0.298945	NA	NA	2.1921e-13	0.75189	4.17357e-10	0.718932	3.1569e-10	0.764982	NA	NA	5.61585e-10	0.836597	1.01201e-06	0.914769	4.26169e-07	0.928531	NA	NA
DPP9	9.992e-16	1.13795e-11	-8.02696	Brain_Cerebellum	4.16638e-09	7.39343e-06	-5.87745	Small_Intestine_Terminal_Ileum	4.16638e-09	2.88591e-06	5.87745	NA	NA	NA	1	1	1	0	3	7.33653	0.316148	-6.24739	-0.359887	3.03511	0.359887	NA	NA	2.1921e-13	0.75189	4.17357e-10	0.718932	0.00240449	0.718932	NA	NA	5.61585e-10	0.836597	1.01201e-06	0.914769	0.177647	0.915064	NA	NA
DPP9	9.992e-16	1.13795e-11	-8.02696	Brain_Cerebellum	4.16638e-09	7.39343e-06	-5.87745	Testis	4.16638e-09	4.70982e-06	5.87745	NA	NA	NA	1	1	1	0	3	7.33653	0.316148	-6.24739	-0.359887	6.24739	0.359887	NA	NA	2.1921e-13	0.75189	4.17357e-10	0.718932	4.17357e-10	0.718932	NA	NA	5.61585e-10	0.836597	1.01201e-06	0.914769	1.43736e-06	0.917546	NA	NA
DPP9	9.992e-16	1.13795e-11	-8.02696	Brain_Cerebellum	4.16638e-09	7.39343e-06	-5.87745	Thyroid	4.16638e-09	2.92531e-06	-5.87745	NA	NA	NA	1	1	1	0	3	7.33653	0.316148	-6.24739	-0.359887	-6.24739	-0.359887	NA	NA	2.1921e-13	0.75189	4.17357e-10	0.718932	4.17357e-10	0.718932	NA	NA	5.61585e-10	0.836597	1.01201e-06	0.914769	5.61871e-07	0.911372	NA	NA
DPP9	9.992e-16	1.13795e-11	-8.02696	Brain_Cerebellum	4.16638e-09	7.39343e-06	-5.87745	Uterus	4.16638e-09	2.5594e-06	5.87745	NA	NA	NA	1	1	1	0	3	7.33653	0.316148	-6.24739	-0.359887	2.76173	0.359887	NA	NA	2.1921e-13	0.75189	4.17357e-10	0.718932	0.00574961	0.718932	NA	NA	5.61585e-10	0.836597	1.01201e-06	0.914769	0.279795	0.912926	NA	NA
DPP9	9.992e-16	1.13795e-11	-8.02696	Brain_Cerebellum	4.16638e-09	7.39343e-06	-5.87745	Whole_Blood	4.16638e-09	2.73106e-06	5.87745	NA	NA	NA	1	1	1	0	3	7.33653	0.316148	-6.24739	-0.359887	2.86276	0.359887	NA	NA	2.1921e-13	0.75189	4.17357e-10	0.718932	0.00419968	0.718932	NA	NA	5.61585e-10	0.836597	1.01201e-06	0.914769	0.258453	0.910883	NA	NA
DPP9	9.992e-16	1.13795e-11	-8.02696	Brain_Cerebellum	4.16638e-09	7.39343e-06	-5.87745	smultixcan	2.33946e-10	2.2966e-07	-6.33722	NA	NA	NA	1	1	1	0	3	7.33653	0.316148	-6.24739	-0.359887	-6.94014	-0.766231	NA	NA	2.1921e-13	0.75189	4.17357e-10	0.718932	3.91724e-12	0.443539	NA	NA	5.61585e-10	0.836597	1.01201e-06	0.914769	9.90845e-09	0.760638	NA	NA
DPP9	9.992e-16	1.13795e-11	-8.02696	Colon_Transverse	4.16638e-09	5.61952e-06	-5.87745	Adipose_Subcutaneous	2.91007e-09	1.72831e-06	-5.93659	NA	NA	NA	1	1	1	0	3	7.33653	0.316148	-6.24739	-0.359887	-6.29087	-0.298945	NA	NA	2.1921e-13	0.75189	4.17357e-10	0.718932	3.1569e-10	0.764982	NA	NA	5.61585e-10	0.836597	6.59685e-07	0.913427	3.89111e-07	0.928322	NA	NA
DPP9	9.992e-16	1.13795e-11	-8.02696	Colon_Transverse	4.16638e-09	5.61952e-06	-5.87745	Artery_Aorta	2.91007e-09	1.67153e-06	-5.93659	NA	NA	NA	1	1	1	0	3	7.33653	0.316148	-6.24739	-0.359887	-6.29087	-0.298945	NA	NA	2.1921e-13	0.75189	4.17357e-10	0.718932	3.1569e-10	0.764982	NA	NA	5.61585e-10	0.836597	6.59685e-07	0.913427	3.91444e-07	0.92653	NA	NA
DPP9	9.992e-16	1.13795e-11	-8.02696	Colon_Transverse	4.16638e-09	5.61952e-06	-5.87745	Artery_Tibial	2.91007e-09	1.72987e-06	5.93659	NA	NA	NA	1	1	1	0	3	7.33653	0.316148	-6.24739	-0.359887	6.29087	0.298945	NA	NA	2.1921e-13	0.75189	4.17357e-10	0.718932	3.1569e-10	0.764982	NA	NA	5.61585e-10	0.836597	6.59685e-07	0.913427	4.12847e-07	0.929439	NA	NA
DPP9	9.992e-16	1.13795e-11	-8.02696	Colon_Transverse	4.16638e-09	5.61952e-06	-5.87745	Brain_Cerebellum	4.16638e-09	2.49828e-06	5.87745	NA	NA	NA	1	1	1	0	3	7.33653	0.316148	-6.24739	-0.359887	6.24739	0.359887	NA	NA	2.1921e-13	0.75189	4.17357e-10	0.718932	4.17357e-10	0.718932	NA	NA	5.61585e-10	0.836597	6.59685e-07	0.913427	7.11264e-07	0.908927	NA	NA
DPP9	9.992e-16	1.13795e-11	-8.02696	Colon_Transverse	4.16638e-09	5.61952e-06	-5.87745	Lung	2.33946e-10	1.60487e-07	-6.33722	NA	NA	NA	1	1	1	0	3	7.33653	0.316148	-6.24739	-0.359887	-6.94014	-0.766231	NA	NA	2.1921e-13	0.75189	4.17357e-10	0.718932	3.91724e-12	0.443539	NA	NA	5.61585e-10	0.836597	6.59685e-07	0.913427	8.2004e-09	0.777815	NA	NA
DPP9	9.992e-16	1.13795e-11	-8.02696	Colon_Transverse	4.16638e-09	5.61952e-06	-5.87745	Nerve_Tibial	4.16638e-09	2.4879e-06	5.87745	NA	NA	NA	1	1	1	0	3	7.33653	0.316148	-6.24739	-0.359887	6.24739	0.359887	NA	NA	2.1921e-13	0.75189	4.17357e-10	0.718932	4.17357e-10	0.718932	NA	NA	5.61585e-10	0.836597	6.59685e-07	0.913427	5.4644e-07	0.91068	NA	NA
DPP9	9.992e-16	1.13795e-11	-8.02696	Colon_Transverse	4.16638e-09	5.61952e-06	-5.87745	Pituitary	2.91007e-09	2.25722e-06	5.93659	NA	NA	NA	1	1	1	0	3	7.33653	0.316148	-6.24739	-0.359887	6.29087	0.298945	NA	NA	2.1921e-13	0.75189	4.17357e-10	0.718932	3.1569e-10	0.764982	NA	NA	5.61585e-10	0.836597	6.59685e-07	0.913427	5.59785e-07	0.933358	NA	NA
DPP9	9.992e-16	1.13795e-11	-8.02696	Colon_Transverse	4.16638e-09	5.61952e-06	-5.87745	Skin_Not_Sun_Exposed_Suprapubic	2.91007e-09	1.85412e-06	-5.93659	NA	NA	NA	1	1	1	0	3	7.33653	0.316148	-6.24739	-0.359887	-6.29087	-0.298945	NA	NA	2.1921e-13	0.75189	4.17357e-10	0.718932	3.1569e-10	0.764982	NA	NA	5.61585e-10	0.836597	6.59685e-07	0.913427	4.26169e-07	0.928531	NA	NA
DPP9	9.992e-16	1.13795e-11	-8.02696	Colon_Transverse	4.16638e-09	5.61952e-06	-5.87745	Small_Intestine_Terminal_Ileum	4.16638e-09	2.88591e-06	5.87745	NA	NA	NA	1	1	1	0	3	7.33653	0.316148	-6.24739	-0.359887	3.03511	0.359887	NA	NA	2.1921e-13	0.75189	4.17357e-10	0.718932	0.00240449	0.718932	NA	NA	5.61585e-10	0.836597	6.59685e-07	0.913427	0.177647	0.915064	NA	NA
DPP9	9.992e-16	1.13795e-11	-8.02696	Colon_Transverse	4.16638e-09	5.61952e-06	-5.87745	Testis	4.16638e-09	4.70982e-06	5.87745	NA	NA	NA	1	1	1	0	3	7.33653	0.316148	-6.24739	-0.359887	6.24739	0.359887	NA	NA	2.1921e-13	0.75189	4.17357e-10	0.718932	4.17357e-10	0.718932	NA	NA	5.61585e-10	0.836597	6.59685e-07	0.913427	1.43736e-06	0.917546	NA	NA
DPP9	9.992e-16	1.13795e-11	-8.02696	Colon_Transverse	4.16638e-09	5.61952e-06	-5.87745	Thyroid	4.16638e-09	2.92531e-06	-5.87745	NA	NA	NA	1	1	1	0	3	7.33653	0.316148	-6.24739	-0.359887	-6.24739	-0.359887	NA	NA	2.1921e-13	0.75189	4.17357e-10	0.718932	4.17357e-10	0.718932	NA	NA	5.61585e-10	0.836597	6.59685e-07	0.913427	5.61871e-07	0.911372	NA	NA
DPP9	9.992e-16	1.13795e-11	-8.02696	Colon_Transverse	4.16638e-09	5.61952e-06	-5.87745	Uterus	4.16638e-09	2.5594e-06	5.87745	NA	NA	NA	1	1	1	0	3	7.33653	0.316148	-6.24739	-0.359887	2.76173	0.359887	NA	NA	2.1921e-13	0.75189	4.17357e-10	0.718932	0.00574961	0.718932	NA	NA	5.61585e-10	0.836597	6.59685e-07	0.913427	0.279795	0.912926	NA	NA
DPP9	9.992e-16	1.13795e-11	-8.02696	Colon_Transverse	4.16638e-09	5.61952e-06	-5.87745	Whole_Blood	4.16638e-09	2.73106e-06	5.87745	NA	NA	NA	1	1	1	0	3	7.33653	0.316148	-6.24739	-0.359887	2.86276	0.359887	NA	NA	2.1921e-13	0.75189	4.17357e-10	0.718932	0.00419968	0.718932	NA	NA	5.61585e-10	0.836597	6.59685e-07	0.913427	0.258453	0.910883	NA	NA
DPP9	9.992e-16	1.13795e-11	-8.02696	Colon_Transverse	4.16638e-09	5.61952e-06	-5.87745	smultixcan	2.33946e-10	2.2966e-07	-6.33722	NA	NA	NA	1	1	1	0	3	7.33653	0.316148	-6.24739	-0.359887	-6.94014	-0.766231	NA	NA	2.1921e-13	0.75189	4.17357e-10	0.718932	3.91724e-12	0.443539	NA	NA	5.61585e-10	0.836597	6.59685e-07	0.913427	9.90845e-09	0.760638	NA	NA
DPP9	9.992e-16	1.13795e-11	-8.02696	Esophagus_Muscularis	2.31035e-09	2.03624e-06	-5.97433	Adipose_Subcutaneous	2.91007e-09	1.72831e-06	-5.93659	NA	NA	NA	1	1	1	0	3	7.33653	0.316148	-6.33253	-0.303952	-6.29087	-0.298945	NA	NA	2.1921e-13	0.75189	2.41181e-10	0.761165	3.1569e-10	0.764982	NA	NA	5.61585e-10	0.836597	6.18242e-07	0.92281	3.89111e-07	0.928322	NA	NA
DPP9	9.992e-16	1.13795e-11	-8.02696	Esophagus_Muscularis	2.31035e-09	2.03624e-06	-5.97433	Artery_Aorta	2.91007e-09	1.67153e-06	-5.93659	NA	NA	NA	1	1	1	0	3	7.33653	0.316148	-6.33253	-0.303952	-6.29087	-0.298945	NA	NA	2.1921e-13	0.75189	2.41181e-10	0.761165	3.1569e-10	0.764982	NA	NA	5.61585e-10	0.836597	6.18242e-07	0.92281	3.91444e-07	0.92653	NA	NA
DPP9	9.992e-16	1.13795e-11	-8.02696	Esophagus_Muscularis	2.31035e-09	2.03624e-06	-5.97433	Artery_Tibial	2.91007e-09	1.72987e-06	5.93659	NA	NA	NA	1	1	1	0	3	7.33653	0.316148	-6.33253	-0.303952	6.29087	0.298945	NA	NA	2.1921e-13	0.75189	2.41181e-10	0.761165	3.1569e-10	0.764982	NA	NA	5.61585e-10	0.836597	6.18242e-07	0.92281	4.12847e-07	0.929439	NA	NA
DPP9	9.992e-16	1.13795e-11	-8.02696	Esophagus_Muscularis	2.31035e-09	2.03624e-06	-5.97433	Brain_Cerebellum	4.16638e-09	2.49828e-06	5.87745	NA	NA	NA	1	1	1	0	3	7.33653	0.316148	-6.33253	-0.303952	6.24739	0.359887	NA	NA	2.1921e-13	0.75189	2.41181e-10	0.761165	4.17357e-10	0.718932	NA	NA	5.61585e-10	0.836597	6.18242e-07	0.92281	7.11264e-07	0.908927	NA	NA
DPP9	9.992e-16	1.13795e-11	-8.02696	Esophagus_Muscularis	2.31035e-09	2.03624e-06	-5.97433	Lung	2.33946e-10	1.60487e-07	-6.33722	NA	NA	NA	1	1	1	0	3	7.33653	0.316148	-6.33253	-0.303952	-6.94014	-0.766231	NA	NA	2.1921e-13	0.75189	2.41181e-10	0.761165	3.91724e-12	0.443539	NA	NA	5.61585e-10	0.836597	6.18242e-07	0.92281	8.2004e-09	0.777815	NA	NA
DPP9	9.992e-16	1.13795e-11	-8.02696	Esophagus_Muscularis	2.31035e-09	2.03624e-06	-5.97433	Nerve_Tibial	4.16638e-09	2.4879e-06	5.87745	NA	NA	NA	1	1	1	0	3	7.33653	0.316148	-6.33253	-0.303952	6.24739	0.359887	NA	NA	2.1921e-13	0.75189	2.41181e-10	0.761165	4.17357e-10	0.718932	NA	NA	5.61585e-10	0.836597	6.18242e-07	0.92281	5.4644e-07	0.91068	NA	NA
DPP9	9.992e-16	1.13795e-11	-8.02696	Esophagus_Muscularis	2.31035e-09	2.03624e-06	-5.97433	Pituitary	2.91007e-09	2.25722e-06	5.93659	NA	NA	NA	1	1	1	0	3	7.33653	0.316148	-6.33253	-0.303952	6.29087	0.298945	NA	NA	2.1921e-13	0.75189	2.41181e-10	0.761165	3.1569e-10	0.764982	NA	NA	5.61585e-10	0.836597	6.18242e-07	0.92281	5.59785e-07	0.933358	NA	NA
DPP9	9.992e-16	1.13795e-11	-8.02696	Esophagus_Muscularis	2.31035e-09	2.03624e-06	-5.97433	Skin_Not_Sun_Exposed_Suprapubic	2.91007e-09	1.85412e-06	-5.93659	NA	NA	NA	1	1	1	0	3	7.33653	0.316148	-6.33253	-0.303952	-6.29087	-0.298945	NA	NA	2.1921e-13	0.75189	2.41181e-10	0.761165	3.1569e-10	0.764982	NA	NA	5.61585e-10	0.836597	6.18242e-07	0.92281	4.26169e-07	0.928531	NA	NA
DPP9	9.992e-16	1.13795e-11	-8.02696	Esophagus_Muscularis	2.31035e-09	2.03624e-06	-5.97433	Small_Intestine_Terminal_Ileum	4.16638e-09	2.88591e-06	5.87745	NA	NA	NA	1	1	1	0	3	7.33653	0.316148	-6.33253	-0.303952	3.03511	0.359887	NA	NA	2.1921e-13	0.75189	2.41181e-10	0.761165	0.00240449	0.718932	NA	NA	5.61585e-10	0.836597	6.18242e-07	0.92281	0.177647	0.915064	NA	NA
DPP9	9.992e-16	1.13795e-11	-8.02696	Esophagus_Muscularis	2.31035e-09	2.03624e-06	-5.97433	Testis	4.16638e-09	4.70982e-06	5.87745	NA	NA	NA	1	1	1	0	3	7.33653	0.316148	-6.33253	-0.303952	6.24739	0.359887	NA	NA	2.1921e-13	0.75189	2.41181e-10	0.761165	4.17357e-10	0.718932	NA	NA	5.61585e-10	0.836597	6.18242e-07	0.92281	1.43736e-06	0.917546	NA	NA
DPP9	9.992e-16	1.13795e-11	-8.02696	Esophagus_Muscularis	2.31035e-09	2.03624e-06	-5.97433	Thyroid	4.16638e-09	2.92531e-06	-5.87745	NA	NA	NA	1	1	1	0	3	7.33653	0.316148	-6.33253	-0.303952	-6.24739	-0.359887	NA	NA	2.1921e-13	0.75189	2.41181e-10	0.761165	4.17357e-10	0.718932	NA	NA	5.61585e-10	0.836597	6.18242e-07	0.92281	5.61871e-07	0.911372	NA	NA
DPP9	9.992e-16	1.13795e-11	-8.02696	Esophagus_Muscularis	2.31035e-09	2.03624e-06	-5.97433	Uterus	4.16638e-09	2.5594e-06	5.87745	NA	NA	NA	1	1	1	0	3	7.33653	0.316148	-6.33253	-0.303952	2.76173	0.359887	NA	NA	2.1921e-13	0.75189	2.41181e-10	0.761165	0.00574961	0.718932	NA	NA	5.61585e-10	0.836597	6.18242e-07	0.92281	0.279795	0.912926	NA	NA
DPP9	9.992e-16	1.13795e-11	-8.02696	Esophagus_Muscularis	2.31035e-09	2.03624e-06	-5.97433	Whole_Blood	4.16638e-09	2.73106e-06	5.87745	NA	NA	NA	1	1	1	0	3	7.33653	0.316148	-6.33253	-0.303952	2.86276	0.359887	NA	NA	2.1921e-13	0.75189	2.41181e-10	0.761165	0.00419968	0.718932	NA	NA	5.61585e-10	0.836597	6.18242e-07	0.92281	0.258453	0.910883	NA	NA
DPP9	9.992e-16	1.13795e-11	-8.02696	Esophagus_Muscularis	2.31035e-09	2.03624e-06	-5.97433	smultixcan	2.33946e-10	2.2966e-07	-6.33722	NA	NA	NA	1	1	1	0	3	7.33653	0.316148	-6.33253	-0.303952	-6.94014	-0.766231	NA	NA	2.1921e-13	0.75189	2.41181e-10	0.761165	3.91724e-12	0.443539	NA	NA	5.61585e-10	0.836597	6.18242e-07	0.92281	9.90845e-09	0.760638	NA	NA
DPP9	9.992e-16	1.13795e-11	-8.02696	Heart_Atrial_Appendage	2.91007e-09	2.26714e-06	-5.93659	Adipose_Subcutaneous	2.91007e-09	1.72831e-06	-5.93659	NA	NA	NA	1	1	1	0	3	7.33653	0.316148	-6.29087	-0.298945	-6.29087	-0.298945	NA	NA	2.1921e-13	0.75189	3.1569e-10	0.764982	3.1569e-10	0.764982	NA	NA	5.61585e-10	0.836597	4.82454e-07	0.932835	3.89111e-07	0.928322	NA	NA
DPP9	9.992e-16	1.13795e-11	-8.02696	Heart_Atrial_Appendage	2.91007e-09	2.26714e-06	-5.93659	Artery_Aorta	2.91007e-09	1.67153e-06	-5.93659	NA	NA	NA	1	1	1	0	3	7.33653	0.316148	-6.29087	-0.298945	-6.29087	-0.298945	NA	NA	2.1921e-13	0.75189	3.1569e-10	0.764982	3.1569e-10	0.764982	NA	NA	5.61585e-10	0.836597	4.82454e-07	0.932835	3.91444e-07	0.92653	NA	NA
DPP9	9.992e-16	1.13795e-11	-8.02696	Heart_Atrial_Appendage	2.91007e-09	2.26714e-06	-5.93659	Artery_Tibial	2.91007e-09	1.72987e-06	5.93659	NA	NA	NA	1	1	1	0	3	7.33653	0.316148	-6.29087	-0.298945	6.29087	0.298945	NA	NA	2.1921e-13	0.75189	3.1569e-10	0.764982	3.1569e-10	0.764982	NA	NA	5.61585e-10	0.836597	4.82454e-07	0.932835	4.12847e-07	0.929439	NA	NA
DPP9	9.992e-16	1.13795e-11	-8.02696	Heart_Atrial_Appendage	2.91007e-09	2.26714e-06	-5.93659	Brain_Cerebellum	4.16638e-09	2.49828e-06	5.87745	NA	NA	NA	1	1	1	0	3	7.33653	0.316148	-6.29087	-0.298945	6.24739	0.359887	NA	NA	2.1921e-13	0.75189	3.1569e-10	0.764982	4.17357e-10	0.718932	NA	NA	5.61585e-10	0.836597	4.82454e-07	0.932835	7.11264e-07	0.908927	NA	NA
DPP9	9.992e-16	1.13795e-11	-8.02696	Heart_Atrial_Appendage	2.91007e-09	2.26714e-06	-5.93659	Lung	2.33946e-10	1.60487e-07	-6.33722	NA	NA	NA	1	1	1	0	3	7.33653	0.316148	-6.29087	-0.298945	-6.94014	-0.766231	NA	NA	2.1921e-13	0.75189	3.1569e-10	0.764982	3.91724e-12	0.443539	NA	NA	5.61585e-10	0.836597	4.82454e-07	0.932835	8.2004e-09	0.777815	NA	NA
DPP9	9.992e-16	1.13795e-11	-8.02696	Heart_Atrial_Appendage	2.91007e-09	2.26714e-06	-5.93659	Nerve_Tibial	4.16638e-09	2.4879e-06	5.87745	NA	NA	NA	1	1	1	0	3	7.33653	0.316148	-6.29087	-0.298945	6.24739	0.359887	NA	NA	2.1921e-13	0.75189	3.1569e-10	0.764982	4.17357e-10	0.718932	NA	NA	5.61585e-10	0.836597	4.82454e-07	0.932835	5.4644e-07	0.91068	NA	NA
DPP9	9.992e-16	1.13795e-11	-8.02696	Heart_Atrial_Appendage	2.91007e-09	2.26714e-06	-5.93659	Pituitary	2.91007e-09	2.25722e-06	5.93659	NA	NA	NA	1	1	1	0	3	7.33653	0.316148	-6.29087	-0.298945	6.29087	0.298945	NA	NA	2.1921e-13	0.75189	3.1569e-10	0.764982	3.1569e-10	0.764982	NA	NA	5.61585e-10	0.836597	4.82454e-07	0.932835	5.59785e-07	0.933358	NA	NA
DPP9	9.992e-16	1.13795e-11	-8.02696	Heart_Atrial_Appendage	2.91007e-09	2.26714e-06	-5.93659	Skin_Not_Sun_Exposed_Suprapubic	2.91007e-09	1.85412e-06	-5.93659	NA	NA	NA	1	1	1	0	3	7.33653	0.316148	-6.29087	-0.298945	-6.29087	-0.298945	NA	NA	2.1921e-13	0.75189	3.1569e-10	0.764982	3.1569e-10	0.764982	NA	NA	5.61585e-10	0.836597	4.82454e-07	0.932835	4.26169e-07	0.928531	NA	NA
DPP9	9.992e-16	1.13795e-11	-8.02696	Heart_Atrial_Appendage	2.91007e-09	2.26714e-06	-5.93659	Small_Intestine_Terminal_Ileum	4.16638e-09	2.88591e-06	5.87745	NA	NA	NA	1	1	1	0	3	7.33653	0.316148	-6.29087	-0.298945	3.03511	0.359887	NA	NA	2.1921e-13	0.75189	3.1569e-10	0.764982	0.00240449	0.718932	NA	NA	5.61585e-10	0.836597	4.82454e-07	0.932835	0.177647	0.915064	NA	NA
DPP9	9.992e-16	1.13795e-11	-8.02696	Heart_Atrial_Appendage	2.91007e-09	2.26714e-06	-5.93659	Testis	4.16638e-09	4.70982e-06	5.87745	NA	NA	NA	1	1	1	0	3	7.33653	0.316148	-6.29087	-0.298945	6.24739	0.359887	NA	NA	2.1921e-13	0.75189	3.1569e-10	0.764982	4.17357e-10	0.718932	NA	NA	5.61585e-10	0.836597	4.82454e-07	0.932835	1.43736e-06	0.917546	NA	NA
DPP9	9.992e-16	1.13795e-11	-8.02696	Heart_Atrial_Appendage	2.91007e-09	2.26714e-06	-5.93659	Thyroid	4.16638e-09	2.92531e-06	-5.87745	NA	NA	NA	1	1	1	0	3	7.33653	0.316148	-6.29087	-0.298945	-6.24739	-0.359887	NA	NA	2.1921e-13	0.75189	3.1569e-10	0.764982	4.17357e-10	0.718932	NA	NA	5.61585e-10	0.836597	4.82454e-07	0.932835	5.61871e-07	0.911372	NA	NA
DPP9	9.992e-16	1.13795e-11	-8.02696	Heart_Atrial_Appendage	2.91007e-09	2.26714e-06	-5.93659	Uterus	4.16638e-09	2.5594e-06	5.87745	NA	NA	NA	1	1	1	0	3	7.33653	0.316148	-6.29087	-0.298945	2.76173	0.359887	NA	NA	2.1921e-13	0.75189	3.1569e-10	0.764982	0.00574961	0.718932	NA	NA	5.61585e-10	0.836597	4.82454e-07	0.932835	0.279795	0.912926	NA	NA
DPP9	9.992e-16	1.13795e-11	-8.02696	Heart_Atrial_Appendage	2.91007e-09	2.26714e-06	-5.93659	Whole_Blood	4.16638e-09	2.73106e-06	5.87745	NA	NA	NA	1	1	1	0	3	7.33653	0.316148	-6.29087	-0.298945	2.86276	0.359887	NA	NA	2.1921e-13	0.75189	3.1569e-10	0.764982	0.00419968	0.718932	NA	NA	5.61585e-10	0.836597	4.82454e-07	0.932835	0.258453	0.910883	NA	NA
DPP9	9.992e-16	1.13795e-11	-8.02696	Heart_Atrial_Appendage	2.91007e-09	2.26714e-06	-5.93659	smultixcan	2.33946e-10	2.2966e-07	-6.33722	NA	NA	NA	1	1	1	0	3	7.33653	0.316148	-6.29087	-0.298945	-6.94014	-0.766231	NA	NA	2.1921e-13	0.75189	3.1569e-10	0.764982	3.91724e-12	0.443539	NA	NA	5.61585e-10	0.836597	4.82454e-07	0.932835	9.90845e-09	0.760638	NA	NA
DPP9	9.992e-16	1.13795e-11	-8.02696	Heart_Left_Ventricle	2.46074e-06	0.00118116	-4.71136	Adipose_Subcutaneous	2.91007e-09	1.72831e-06	-5.93659	NA	NA	NA	1	1	1	0	3	7.33653	0.316148	-5.15008	-0.374215	-6.29087	-0.298945	NA	NA	2.1921e-13	0.75189	2.6037e-07	0.708244	3.1569e-10	0.764982	NA	NA	5.61585e-10	0.836597	0.000230547	0.904333	3.89111e-07	0.928322	NA	NA
DPP9	9.992e-16	1.13795e-11	-8.02696	Heart_Left_Ventricle	2.46074e-06	0.00118116	-4.71136	Artery_Aorta	2.91007e-09	1.67153e-06	-5.93659	NA	NA	NA	1	1	1	0	3	7.33653	0.316148	-5.15008	-0.374215	-6.29087	-0.298945	NA	NA	2.1921e-13	0.75189	2.6037e-07	0.708244	3.1569e-10	0.764982	NA	NA	5.61585e-10	0.836597	0.000230547	0.904333	3.91444e-07	0.92653	NA	NA
DPP9	9.992e-16	1.13795e-11	-8.02696	Heart_Left_Ventricle	2.46074e-06	0.00118116	-4.71136	Artery_Tibial	2.91007e-09	1.72987e-06	5.93659	NA	NA	NA	1	1	1	0	3	7.33653	0.316148	-5.15008	-0.374215	6.29087	0.298945	NA	NA	2.1921e-13	0.75189	2.6037e-07	0.708244	3.1569e-10	0.764982	NA	NA	5.61585e-10	0.836597	0.000230547	0.904333	4.12847e-07	0.929439	NA	NA
DPP9	9.992e-16	1.13795e-11	-8.02696	Heart_Left_Ventricle	2.46074e-06	0.00118116	-4.71136	Brain_Cerebellum	4.16638e-09	2.49828e-06	5.87745	NA	NA	NA	1	1	1	0	3	7.33653	0.316148	-5.15008	-0.374215	6.24739	0.359887	NA	NA	2.1921e-13	0.75189	2.6037e-07	0.708244	4.17357e-10	0.718932	NA	NA	5.61585e-10	0.836597	0.000230547	0.904333	7.11264e-07	0.908927	NA	NA
DPP9	9.992e-16	1.13795e-11	-8.02696	Heart_Left_Ventricle	2.46074e-06	0.00118116	-4.71136	Lung	2.33946e-10	1.60487e-07	-6.33722	NA	NA	NA	1	1	1	0	3	7.33653	0.316148	-5.15008	-0.374215	-6.94014	-0.766231	NA	NA	2.1921e-13	0.75189	2.6037e-07	0.708244	3.91724e-12	0.443539	NA	NA	5.61585e-10	0.836597	0.000230547	0.904333	8.2004e-09	0.777815	NA	NA
DPP9	9.992e-16	1.13795e-11	-8.02696	Heart_Left_Ventricle	2.46074e-06	0.00118116	-4.71136	Nerve_Tibial	4.16638e-09	2.4879e-06	5.87745	NA	NA	NA	1	1	1	0	3	7.33653	0.316148	-5.15008	-0.374215	6.24739	0.359887	NA	NA	2.1921e-13	0.75189	2.6037e-07	0.708244	4.17357e-10	0.718932	NA	NA	5.61585e-10	0.836597	0.000230547	0.904333	5.4644e-07	0.91068	NA	NA
DPP9	9.992e-16	1.13795e-11	-8.02696	Heart_Left_Ventricle	2.46074e-06	0.00118116	-4.71136	Pituitary	2.91007e-09	2.25722e-06	5.93659	NA	NA	NA	1	1	1	0	3	7.33653	0.316148	-5.15008	-0.374215	6.29087	0.298945	NA	NA	2.1921e-13	0.75189	2.6037e-07	0.708244	3.1569e-10	0.764982	NA	NA	5.61585e-10	0.836597	0.000230547	0.904333	5.59785e-07	0.933358	NA	NA
DPP9	9.992e-16	1.13795e-11	-8.02696	Heart_Left_Ventricle	2.46074e-06	0.00118116	-4.71136	Skin_Not_Sun_Exposed_Suprapubic	2.91007e-09	1.85412e-06	-5.93659	NA	NA	NA	1	1	1	0	3	7.33653	0.316148	-5.15008	-0.374215	-6.29087	-0.298945	NA	NA	2.1921e-13	0.75189	2.6037e-07	0.708244	3.1569e-10	0.764982	NA	NA	5.61585e-10	0.836597	0.000230547	0.904333	4.26169e-07	0.928531	NA	NA
DPP9	9.992e-16	1.13795e-11	-8.02696	Heart_Left_Ventricle	2.46074e-06	0.00118116	-4.71136	Small_Intestine_Terminal_Ileum	4.16638e-09	2.88591e-06	5.87745	NA	NA	NA	1	1	1	0	3	7.33653	0.316148	-5.15008	-0.374215	3.03511	0.359887	NA	NA	2.1921e-13	0.75189	2.6037e-07	0.708244	0.00240449	0.718932	NA	NA	5.61585e-10	0.836597	0.000230547	0.904333	0.177647	0.915064	NA	NA
DPP9	9.992e-16	1.13795e-11	-8.02696	Heart_Left_Ventricle	2.46074e-06	0.00118116	-4.71136	Testis	4.16638e-09	4.70982e-06	5.87745	NA	NA	NA	1	1	1	0	3	7.33653	0.316148	-5.15008	-0.374215	6.24739	0.359887	NA	NA	2.1921e-13	0.75189	2.6037e-07	0.708244	4.17357e-10	0.718932	NA	NA	5.61585e-10	0.836597	0.000230547	0.904333	1.43736e-06	0.917546	NA	NA
DPP9	9.992e-16	1.13795e-11	-8.02696	Heart_Left_Ventricle	2.46074e-06	0.00118116	-4.71136	Thyroid	4.16638e-09	2.92531e-06	-5.87745	NA	NA	NA	1	1	1	0	3	7.33653	0.316148	-5.15008	-0.374215	-6.24739	-0.359887	NA	NA	2.1921e-13	0.75189	2.6037e-07	0.708244	4.17357e-10	0.718932	NA	NA	5.61585e-10	0.836597	0.000230547	0.904333	5.61871e-07	0.911372	NA	NA
DPP9	9.992e-16	1.13795e-11	-8.02696	Heart_Left_Ventricle	2.46074e-06	0.00118116	-4.71136	Uterus	4.16638e-09	2.5594e-06	5.87745	NA	NA	NA	1	1	1	0	3	7.33653	0.316148	-5.15008	-0.374215	2.76173	0.359887	NA	NA	2.1921e-13	0.75189	2.6037e-07	0.708244	0.00574961	0.718932	NA	NA	5.61585e-10	0.836597	0.000230547	0.904333	0.279795	0.912926	NA	NA
DPP9	9.992e-16	1.13795e-11	-8.02696	Heart_Left_Ventricle	2.46074e-06	0.00118116	-4.71136	Whole_Blood	4.16638e-09	2.73106e-06	5.87745	NA	NA	NA	1	1	1	0	3	7.33653	0.316148	-5.15008	-0.374215	2.86276	0.359887	NA	NA	2.1921e-13	0.75189	2.6037e-07	0.708244	0.00419968	0.718932	NA	NA	5.61585e-10	0.836597	0.000230547	0.904333	0.258453	0.910883	NA	NA
DPP9	9.992e-16	1.13795e-11	-8.02696	Heart_Left_Ventricle	2.46074e-06	0.00118116	-4.71136	smultixcan	2.33946e-10	2.2966e-07	-6.33722	NA	NA	NA	1	1	1	0	3	7.33653	0.316148	-5.15008	-0.374215	-6.94014	-0.766231	NA	NA	2.1921e-13	0.75189	2.6037e-07	0.708244	3.91724e-12	0.443539	NA	NA	5.61585e-10	0.836597	0.000230547	0.904333	9.90845e-09	0.760638	NA	NA
DPP9	9.992e-16	1.13795e-11	-8.02696	Liver	3.11883e-08	2.94446e-05	-5.53463	Adipose_Subcutaneous	2.91007e-09	1.72831e-06	-5.93659	NA	NA	NA	1	1	1	0	3	7.33653	0.316148	-5.92435	-0.277993	-6.29087	-0.298945	NA	NA	2.1921e-13	0.75189	3.13528e-09	0.781018	3.1569e-10	0.764982	NA	NA	5.61585e-10	0.836597	3.85983e-06	0.940481	3.89111e-07	0.928322	NA	NA
DPP9	9.992e-16	1.13795e-11	-8.02696	Liver	3.11883e-08	2.94446e-05	-5.53463	Artery_Aorta	2.91007e-09	1.67153e-06	-5.93659	NA	NA	NA	1	1	1	0	3	7.33653	0.316148	-5.92435	-0.277993	-6.29087	-0.298945	NA	NA	2.1921e-13	0.75189	3.13528e-09	0.781018	3.1569e-10	0.764982	NA	NA	5.61585e-10	0.836597	3.85983e-06	0.940481	3.91444e-07	0.92653	NA	NA
DPP9	9.992e-16	1.13795e-11	-8.02696	Liver	3.11883e-08	2.94446e-05	-5.53463	Artery_Tibial	2.91007e-09	1.72987e-06	5.93659	NA	NA	NA	1	1	1	0	3	7.33653	0.316148	-5.92435	-0.277993	6.29087	0.298945	NA	NA	2.1921e-13	0.75189	3.13528e-09	0.781018	3.1569e-10	0.764982	NA	NA	5.61585e-10	0.836597	3.85983e-06	0.940481	4.12847e-07	0.929439	NA	NA
DPP9	9.992e-16	1.13795e-11	-8.02696	Liver	3.11883e-08	2.94446e-05	-5.53463	Brain_Cerebellum	4.16638e-09	2.49828e-06	5.87745	NA	NA	NA	1	1	1	0	3	7.33653	0.316148	-5.92435	-0.277993	6.24739	0.359887	NA	NA	2.1921e-13	0.75189	3.13528e-09	0.781018	4.17357e-10	0.718932	NA	NA	5.61585e-10	0.836597	3.85983e-06	0.940481	7.11264e-07	0.908927	NA	NA
DPP9	9.992e-16	1.13795e-11	-8.02696	Liver	3.11883e-08	2.94446e-05	-5.53463	Lung	2.33946e-10	1.60487e-07	-6.33722	NA	NA	NA	1	1	1	0	3	7.33653	0.316148	-5.92435	-0.277993	-6.94014	-0.766231	NA	NA	2.1921e-13	0.75189	3.13528e-09	0.781018	3.91724e-12	0.443539	NA	NA	5.61585e-10	0.836597	3.85983e-06	0.940481	8.2004e-09	0.777815	NA	NA
DPP9	9.992e-16	1.13795e-11	-8.02696	Liver	3.11883e-08	2.94446e-05	-5.53463	Nerve_Tibial	4.16638e-09	2.4879e-06	5.87745	NA	NA	NA	1	1	1	0	3	7.33653	0.316148	-5.92435	-0.277993	6.24739	0.359887	NA	NA	2.1921e-13	0.75189	3.13528e-09	0.781018	4.17357e-10	0.718932	NA	NA	5.61585e-10	0.836597	3.85983e-06	0.940481	5.4644e-07	0.91068	NA	NA
DPP9	9.992e-16	1.13795e-11	-8.02696	Liver	3.11883e-08	2.94446e-05	-5.53463	Pituitary	2.91007e-09	2.25722e-06	5.93659	NA	NA	NA	1	1	1	0	3	7.33653	0.316148	-5.92435	-0.277993	6.29087	0.298945	NA	NA	2.1921e-13	0.75189	3.13528e-09	0.781018	3.1569e-10	0.764982	NA	NA	5.61585e-10	0.836597	3.85983e-06	0.940481	5.59785e-07	0.933358	NA	NA
DPP9	9.992e-16	1.13795e-11	-8.02696	Liver	3.11883e-08	2.94446e-05	-5.53463	Skin_Not_Sun_Exposed_Suprapubic	2.91007e-09	1.85412e-06	-5.93659	NA	NA	NA	1	1	1	0	3	7.33653	0.316148	-5.92435	-0.277993	-6.29087	-0.298945	NA	NA	2.1921e-13	0.75189	3.13528e-09	0.781018	3.1569e-10	0.764982	NA	NA	5.61585e-10	0.836597	3.85983e-06	0.940481	4.26169e-07	0.928531	NA	NA
DPP9	9.992e-16	1.13795e-11	-8.02696	Liver	3.11883e-08	2.94446e-05	-5.53463	Small_Intestine_Terminal_Ileum	4.16638e-09	2.88591e-06	5.87745	NA	NA	NA	1	1	1	0	3	7.33653	0.316148	-5.92435	-0.277993	3.03511	0.359887	NA	NA	2.1921e-13	0.75189	3.13528e-09	0.781018	0.00240449	0.718932	NA	NA	5.61585e-10	0.836597	3.85983e-06	0.940481	0.177647	0.915064	NA	NA
DPP9	9.992e-16	1.13795e-11	-8.02696	Liver	3.11883e-08	2.94446e-05	-5.53463	Testis	4.16638e-09	4.70982e-06	5.87745	NA	NA	NA	1	1	1	0	3	7.33653	0.316148	-5.92435	-0.277993	6.24739	0.359887	NA	NA	2.1921e-13	0.75189	3.13528e-09	0.781018	4.17357e-10	0.718932	NA	NA	5.61585e-10	0.836597	3.85983e-06	0.940481	1.43736e-06	0.917546	NA	NA
DPP9	9.992e-16	1.13795e-11	-8.02696	Liver	3.11883e-08	2.94446e-05	-5.53463	Thyroid	4.16638e-09	2.92531e-06	-5.87745	NA	NA	NA	1	1	1	0	3	7.33653	0.316148	-5.92435	-0.277993	-6.24739	-0.359887	NA	NA	2.1921e-13	0.75189	3.13528e-09	0.781018	4.17357e-10	0.718932	NA	NA	5.61585e-10	0.836597	3.85983e-06	0.940481	5.61871e-07	0.911372	NA	NA
DPP9	9.992e-16	1.13795e-11	-8.02696	Liver	3.11883e-08	2.94446e-05	-5.53463	Uterus	4.16638e-09	2.5594e-06	5.87745	NA	NA	NA	1	1	1	0	3	7.33653	0.316148	-5.92435	-0.277993	2.76173	0.359887	NA	NA	2.1921e-13	0.75189	3.13528e-09	0.781018	0.00574961	0.718932	NA	NA	5.61585e-10	0.836597	3.85983e-06	0.940481	0.279795	0.912926	NA	NA
DPP9	9.992e-16	1.13795e-11	-8.02696	Liver	3.11883e-08	2.94446e-05	-5.53463	Whole_Blood	4.16638e-09	2.73106e-06	5.87745	NA	NA	NA	1	1	1	0	3	7.33653	0.316148	-5.92435	-0.277993	2.86276	0.359887	NA	NA	2.1921e-13	0.75189	3.13528e-09	0.781018	0.00419968	0.718932	NA	NA	5.61585e-10	0.836597	3.85983e-06	0.940481	0.258453	0.910883	NA	NA
DPP9	9.992e-16	1.13795e-11	-8.02696	Liver	3.11883e-08	2.94446e-05	-5.53463	smultixcan	2.33946e-10	2.2966e-07	-6.33722	NA	NA	NA	1	1	1	0	3	7.33653	0.316148	-5.92435	-0.277993	-6.94014	-0.766231	NA	NA	2.1921e-13	0.75189	3.13528e-09	0.781018	3.91724e-12	0.443539	NA	NA	5.61585e-10	0.836597	3.85983e-06	0.940481	9.90845e-09	0.760638	NA	NA
DPP9	9.992e-16	1.13795e-11	-8.02696	Nerve_Tibial	2.91007e-09	3.47753e-06	-5.93659	Adipose_Subcutaneous	2.91007e-09	1.72831e-06	-5.93659	NA	NA	NA	1	1	1	0	3	7.33653	0.316148	-6.29087	-0.298945	-6.29087	-0.298945	NA	NA	2.1921e-13	0.75189	3.1569e-10	0.764982	3.1569e-10	0.764982	NA	NA	5.61585e-10	0.836597	4.98897e-07	0.924971	3.89111e-07	0.928322	NA	NA
DPP9	9.992e-16	1.13795e-11	-8.02696	Nerve_Tibial	2.91007e-09	3.47753e-06	-5.93659	Artery_Aorta	2.91007e-09	1.67153e-06	-5.93659	NA	NA	NA	1	1	1	0	3	7.33653	0.316148	-6.29087	-0.298945	-6.29087	-0.298945	NA	NA	2.1921e-13	0.75189	3.1569e-10	0.764982	3.1569e-10	0.764982	NA	NA	5.61585e-10	0.836597	4.98897e-07	0.924971	3.91444e-07	0.92653	NA	NA
DPP9	9.992e-16	1.13795e-11	-8.02696	Nerve_Tibial	2.91007e-09	3.47753e-06	-5.93659	Artery_Tibial	2.91007e-09	1.72987e-06	5.93659	NA	NA	NA	1	1	1	0	3	7.33653	0.316148	-6.29087	-0.298945	6.29087	0.298945	NA	NA	2.1921e-13	0.75189	3.1569e-10	0.764982	3.1569e-10	0.764982	NA	NA	5.61585e-10	0.836597	4.98897e-07	0.924971	4.12847e-07	0.929439	NA	NA
DPP9	9.992e-16	1.13795e-11	-8.02696	Nerve_Tibial	2.91007e-09	3.47753e-06	-5.93659	Brain_Cerebellum	4.16638e-09	2.49828e-06	5.87745	NA	NA	NA	1	1	1	0	3	7.33653	0.316148	-6.29087	-0.298945	6.24739	0.359887	NA	NA	2.1921e-13	0.75189	3.1569e-10	0.764982	4.17357e-10	0.718932	NA	NA	5.61585e-10	0.836597	4.98897e-07	0.924971	7.11264e-07	0.908927	NA	NA
DPP9	9.992e-16	1.13795e-11	-8.02696	Nerve_Tibial	2.91007e-09	3.47753e-06	-5.93659	Lung	2.33946e-10	1.60487e-07	-6.33722	NA	NA	NA	1	1	1	0	3	7.33653	0.316148	-6.29087	-0.298945	-6.94014	-0.766231	NA	NA	2.1921e-13	0.75189	3.1569e-10	0.764982	3.91724e-12	0.443539	NA	NA	5.61585e-10	0.836597	4.98897e-07	0.924971	8.2004e-09	0.777815	NA	NA
DPP9	9.992e-16	1.13795e-11	-8.02696	Nerve_Tibial	2.91007e-09	3.47753e-06	-5.93659	Nerve_Tibial	4.16638e-09	2.4879e-06	5.87745	NA	NA	NA	1	1	1	0	3	7.33653	0.316148	-6.29087	-0.298945	6.24739	0.359887	NA	NA	2.1921e-13	0.75189	3.1569e-10	0.764982	4.17357e-10	0.718932	NA	NA	5.61585e-10	0.836597	4.98897e-07	0.924971	5.4644e-07	0.91068	NA	NA
DPP9	9.992e-16	1.13795e-11	-8.02696	Nerve_Tibial	2.91007e-09	3.47753e-06	-5.93659	Pituitary	2.91007e-09	2.25722e-06	5.93659	NA	NA	NA	1	1	1	0	3	7.33653	0.316148	-6.29087	-0.298945	6.29087	0.298945	NA	NA	2.1921e-13	0.75189	3.1569e-10	0.764982	3.1569e-10	0.764982	NA	NA	5.61585e-10	0.836597	4.98897e-07	0.924971	5.59785e-07	0.933358	NA	NA
DPP9	9.992e-16	1.13795e-11	-8.02696	Nerve_Tibial	2.91007e-09	3.47753e-06	-5.93659	Skin_Not_Sun_Exposed_Suprapubic	2.91007e-09	1.85412e-06	-5.93659	NA	NA	NA	1	1	1	0	3	7.33653	0.316148	-6.29087	-0.298945	-6.29087	-0.298945	NA	NA	2.1921e-13	0.75189	3.1569e-10	0.764982	3.1569e-10	0.764982	NA	NA	5.61585e-10	0.836597	4.98897e-07	0.924971	4.26169e-07	0.928531	NA	NA
DPP9	9.992e-16	1.13795e-11	-8.02696	Nerve_Tibial	2.91007e-09	3.47753e-06	-5.93659	Small_Intestine_Terminal_Ileum	4.16638e-09	2.88591e-06	5.87745	NA	NA	NA	1	1	1	0	3	7.33653	0.316148	-6.29087	-0.298945	3.03511	0.359887	NA	NA	2.1921e-13	0.75189	3.1569e-10	0.764982	0.00240449	0.718932	NA	NA	5.61585e-10	0.836597	4.98897e-07	0.924971	0.177647	0.915064	NA	NA
DPP9	9.992e-16	1.13795e-11	-8.02696	Nerve_Tibial	2.91007e-09	3.47753e-06	-5.93659	Testis	4.16638e-09	4.70982e-06	5.87745	NA	NA	NA	1	1	1	0	3	7.33653	0.316148	-6.29087	-0.298945	6.24739	0.359887	NA	NA	2.1921e-13	0.75189	3.1569e-10	0.764982	4.17357e-10	0.718932	NA	NA	5.61585e-10	0.836597	4.98897e-07	0.924971	1.43736e-06	0.917546	NA	NA
DPP9	9.992e-16	1.13795e-11	-8.02696	Nerve_Tibial	2.91007e-09	3.47753e-06	-5.93659	Thyroid	4.16638e-09	2.92531e-06	-5.87745	NA	NA	NA	1	1	1	0	3	7.33653	0.316148	-6.29087	-0.298945	-6.24739	-0.359887	NA	NA	2.1921e-13	0.75189	3.1569e-10	0.764982	4.17357e-10	0.718932	NA	NA	5.61585e-10	0.836597	4.98897e-07	0.924971	5.61871e-07	0.911372	NA	NA
DPP9	9.992e-16	1.13795e-11	-8.02696	Nerve_Tibial	2.91007e-09	3.47753e-06	-5.93659	Uterus	4.16638e-09	2.5594e-06	5.87745	NA	NA	NA	1	1	1	0	3	7.33653	0.316148	-6.29087	-0.298945	2.76173	0.359887	NA	NA	2.1921e-13	0.75189	3.1569e-10	0.764982	0.00574961	0.718932	NA	NA	5.61585e-10	0.836597	4.98897e-07	0.924971	0.279795	0.912926	NA	NA
DPP9	9.992e-16	1.13795e-11	-8.02696	Nerve_Tibial	2.91007e-09	3.47753e-06	-5.93659	Whole_Blood	4.16638e-09	2.73106e-06	5.87745	NA	NA	NA	1	1	1	0	3	7.33653	0.316148	-6.29087	-0.298945	2.86276	0.359887	NA	NA	2.1921e-13	0.75189	3.1569e-10	0.764982	0.00419968	0.718932	NA	NA	5.61585e-10	0.836597	4.98897e-07	0.924971	0.258453	0.910883	NA	NA
DPP9	9.992e-16	1.13795e-11	-8.02696	Nerve_Tibial	2.91007e-09	3.47753e-06	-5.93659	smultixcan	2.33946e-10	2.2966e-07	-6.33722	NA	NA	NA	1	1	1	0	3	7.33653	0.316148	-6.29087	-0.298945	-6.94014	-0.766231	NA	NA	2.1921e-13	0.75189	3.1569e-10	0.764982	3.91724e-12	0.443539	NA	NA	5.61585e-10	0.836597	4.98897e-07	0.924971	9.90845e-09	0.760638	NA	NA
DPP9	9.992e-16	1.13795e-11	-8.02696	Pancreas	4.85321e-09	5.01558e-06	-5.85213	Adipose_Subcutaneous	2.91007e-09	1.72831e-06	-5.93659	NA	NA	NA	1	1	1	0	3	7.33653	0.316148	-6.2168	-0.34343	-6.29087	-0.298945	NA	NA	2.1921e-13	0.75189	5.07408e-10	0.731275	3.1569e-10	0.764982	NA	NA	5.61585e-10	0.836597	5.46663e-07	0.92038	3.89111e-07	0.928322	NA	NA
DPP9	9.992e-16	1.13795e-11	-8.02696	Pancreas	4.85321e-09	5.01558e-06	-5.85213	Artery_Aorta	2.91007e-09	1.67153e-06	-5.93659	NA	NA	NA	1	1	1	0	3	7.33653	0.316148	-6.2168	-0.34343	-6.29087	-0.298945	NA	NA	2.1921e-13	0.75189	5.07408e-10	0.731275	3.1569e-10	0.764982	NA	NA	5.61585e-10	0.836597	5.46663e-07	0.92038	3.91444e-07	0.92653	NA	NA
DPP9	9.992e-16	1.13795e-11	-8.02696	Pancreas	4.85321e-09	5.01558e-06	-5.85213	Artery_Tibial	2.91007e-09	1.72987e-06	5.93659	NA	NA	NA	1	1	1	0	3	7.33653	0.316148	-6.2168	-0.34343	6.29087	0.298945	NA	NA	2.1921e-13	0.75189	5.07408e-10	0.731275	3.1569e-10	0.764982	NA	NA	5.61585e-10	0.836597	5.46663e-07	0.92038	4.12847e-07	0.929439	NA	NA
DPP9	9.992e-16	1.13795e-11	-8.02696	Pancreas	4.85321e-09	5.01558e-06	-5.85213	Brain_Cerebellum	4.16638e-09	2.49828e-06	5.87745	NA	NA	NA	1	1	1	0	3	7.33653	0.316148	-6.2168	-0.34343	6.24739	0.359887	NA	NA	2.1921e-13	0.75189	5.07408e-10	0.731275	4.17357e-10	0.718932	NA	NA	5.61585e-10	0.836597	5.46663e-07	0.92038	7.11264e-07	0.908927	NA	NA
DPP9	9.992e-16	1.13795e-11	-8.02696	Pancreas	4.85321e-09	5.01558e-06	-5.85213	Lung	2.33946e-10	1.60487e-07	-6.33722	NA	NA	NA	1	1	1	0	3	7.33653	0.316148	-6.2168	-0.34343	-6.94014	-0.766231	NA	NA	2.1921e-13	0.75189	5.07408e-10	0.731275	3.91724e-12	0.443539	NA	NA	5.61585e-10	0.836597	5.46663e-07	0.92038	8.2004e-09	0.777815	NA	NA
DPP9	9.992e-16	1.13795e-11	-8.02696	Pancreas	4.85321e-09	5.01558e-06	-5.85213	Nerve_Tibial	4.16638e-09	2.4879e-06	5.87745	NA	NA	NA	1	1	1	0	3	7.33653	0.316148	-6.2168	-0.34343	6.24739	0.359887	NA	NA	2.1921e-13	0.75189	5.07408e-10	0.731275	4.17357e-10	0.718932	NA	NA	5.61585e-10	0.836597	5.46663e-07	0.92038	5.4644e-07	0.91068	NA	NA
DPP9	9.992e-16	1.13795e-11	-8.02696	Pancreas	4.85321e-09	5.01558e-06	-5.85213	Pituitary	2.91007e-09	2.25722e-06	5.93659	NA	NA	NA	1	1	1	0	3	7.33653	0.316148	-6.2168	-0.34343	6.29087	0.298945	NA	NA	2.1921e-13	0.75189	5.07408e-10	0.731275	3.1569e-10	0.764982	NA	NA	5.61585e-10	0.836597	5.46663e-07	0.92038	5.59785e-07	0.933358	NA	NA
DPP9	9.992e-16	1.13795e-11	-8.02696	Pancreas	4.85321e-09	5.01558e-06	-5.85213	Skin_Not_Sun_Exposed_Suprapubic	2.91007e-09	1.85412e-06	-5.93659	NA	NA	NA	1	1	1	0	3	7.33653	0.316148	-6.2168	-0.34343	-6.29087	-0.298945	NA	NA	2.1921e-13	0.75189	5.07408e-10	0.731275	3.1569e-10	0.764982	NA	NA	5.61585e-10	0.836597	5.46663e-07	0.92038	4.26169e-07	0.928531	NA	NA
DPP9	9.992e-16	1.13795e-11	-8.02696	Pancreas	4.85321e-09	5.01558e-06	-5.85213	Small_Intestine_Terminal_Ileum	4.16638e-09	2.88591e-06	5.87745	NA	NA	NA	1	1	1	0	3	7.33653	0.316148	-6.2168	-0.34343	3.03511	0.359887	NA	NA	2.1921e-13	0.75189	5.07408e-10	0.731275	0.00240449	0.718932	NA	NA	5.61585e-10	0.836597	5.46663e-07	0.92038	0.177647	0.915064	NA	NA
DPP9	9.992e-16	1.13795e-11	-8.02696	Pancreas	4.85321e-09	5.01558e-06	-5.85213	Testis	4.16638e-09	4.70982e-06	5.87745	NA	NA	NA	1	1	1	0	3	7.33653	0.316148	-6.2168	-0.34343	6.24739	0.359887	NA	NA	2.1921e-13	0.75189	5.07408e-10	0.731275	4.17357e-10	0.718932	NA	NA	5.61585e-10	0.836597	5.46663e-07	0.92038	1.43736e-06	0.917546	NA	NA
DPP9	9.992e-16	1.13795e-11	-8.02696	Pancreas	4.85321e-09	5.01558e-06	-5.85213	Thyroid	4.16638e-09	2.92531e-06	-5.87745	NA	NA	NA	1	1	1	0	3	7.33653	0.316148	-6.2168	-0.34343	-6.24739	-0.359887	NA	NA	2.1921e-13	0.75189	5.07408e-10	0.731275	4.17357e-10	0.718932	NA	NA	5.61585e-10	0.836597	5.46663e-07	0.92038	5.61871e-07	0.911372	NA	NA
DPP9	9.992e-16	1.13795e-11	-8.02696	Pancreas	4.85321e-09	5.01558e-06	-5.85213	Uterus	4.16638e-09	2.5594e-06	5.87745	NA	NA	NA	1	1	1	0	3	7.33653	0.316148	-6.2168	-0.34343	2.76173	0.359887	NA	NA	2.1921e-13	0.75189	5.07408e-10	0.731275	0.00574961	0.718932	NA	NA	5.61585e-10	0.836597	5.46663e-07	0.92038	0.279795	0.912926	NA	NA
DPP9	9.992e-16	1.13795e-11	-8.02696	Pancreas	4.85321e-09	5.01558e-06	-5.85213	Whole_Blood	4.16638e-09	2.73106e-06	5.87745	NA	NA	NA	1	1	1	0	3	7.33653	0.316148	-6.2168	-0.34343	2.86276	0.359887	NA	NA	2.1921e-13	0.75189	5.07408e-10	0.731275	0.00419968	0.718932	NA	NA	5.61585e-10	0.836597	5.46663e-07	0.92038	0.258453	0.910883	NA	NA
DPP9	9.992e-16	1.13795e-11	-8.02696	Pancreas	4.85321e-09	5.01558e-06	-5.85213	smultixcan	2.33946e-10	2.2966e-07	-6.33722	NA	NA	NA	1	1	1	0	3	7.33653	0.316148	-6.2168	-0.34343	-6.94014	-0.766231	NA	NA	2.1921e-13	0.75189	5.07408e-10	0.731275	3.91724e-12	0.443539	NA	NA	5.61585e-10	0.836597	5.46663e-07	0.92038	9.90845e-09	0.760638	NA	NA
DPP9	9.992e-16	1.13795e-11	-8.02696	Spleen	4.16638e-09	4.84425e-06	-5.87745	Adipose_Subcutaneous	2.91007e-09	1.72831e-06	-5.93659	NA	NA	NA	1	1	1	0	3	7.33653	0.316148	-6.24739	-0.359887	-6.29087	-0.298945	NA	NA	2.1921e-13	0.75189	4.17357e-10	0.718932	3.1569e-10	0.764982	NA	NA	5.61585e-10	0.836597	6.36313e-07	0.910509	3.89111e-07	0.928322	NA	NA
DPP9	9.992e-16	1.13795e-11	-8.02696	Spleen	4.16638e-09	4.84425e-06	-5.87745	Artery_Aorta	2.91007e-09	1.67153e-06	-5.93659	NA	NA	NA	1	1	1	0	3	7.33653	0.316148	-6.24739	-0.359887	-6.29087	-0.298945	NA	NA	2.1921e-13	0.75189	4.17357e-10	0.718932	3.1569e-10	0.764982	NA	NA	5.61585e-10	0.836597	6.36313e-07	0.910509	3.91444e-07	0.92653	NA	NA
DPP9	9.992e-16	1.13795e-11	-8.02696	Spleen	4.16638e-09	4.84425e-06	-5.87745	Artery_Tibial	2.91007e-09	1.72987e-06	5.93659	NA	NA	NA	1	1	1	0	3	7.33653	0.316148	-6.24739	-0.359887	6.29087	0.298945	NA	NA	2.1921e-13	0.75189	4.17357e-10	0.718932	3.1569e-10	0.764982	NA	NA	5.61585e-10	0.836597	6.36313e-07	0.910509	4.12847e-07	0.929439	NA	NA
DPP9	9.992e-16	1.13795e-11	-8.02696	Spleen	4.16638e-09	4.84425e-06	-5.87745	Brain_Cerebellum	4.16638e-09	2.49828e-06	5.87745	NA	NA	NA	1	1	1	0	3	7.33653	0.316148	-6.24739	-0.359887	6.24739	0.359887	NA	NA	2.1921e-13	0.75189	4.17357e-10	0.718932	4.17357e-10	0.718932	NA	NA	5.61585e-10	0.836597	6.36313e-07	0.910509	7.11264e-07	0.908927	NA	NA
DPP9	9.992e-16	1.13795e-11	-8.02696	Spleen	4.16638e-09	4.84425e-06	-5.87745	Lung	2.33946e-10	1.60487e-07	-6.33722	NA	NA	NA	1	1	1	0	3	7.33653	0.316148	-6.24739	-0.359887	-6.94014	-0.766231	NA	NA	2.1921e-13	0.75189	4.17357e-10	0.718932	3.91724e-12	0.443539	NA	NA	5.61585e-10	0.836597	6.36313e-07	0.910509	8.2004e-09	0.777815	NA	NA
DPP9	9.992e-16	1.13795e-11	-8.02696	Spleen	4.16638e-09	4.84425e-06	-5.87745	Nerve_Tibial	4.16638e-09	2.4879e-06	5.87745	NA	NA	NA	1	1	1	0	3	7.33653	0.316148	-6.24739	-0.359887	6.24739	0.359887	NA	NA	2.1921e-13	0.75189	4.17357e-10	0.718932	4.17357e-10	0.718932	NA	NA	5.61585e-10	0.836597	6.36313e-07	0.910509	5.4644e-07	0.91068	NA	NA
DPP9	9.992e-16	1.13795e-11	-8.02696	Spleen	4.16638e-09	4.84425e-06	-5.87745	Pituitary	2.91007e-09	2.25722e-06	5.93659	NA	NA	NA	1	1	1	0	3	7.33653	0.316148	-6.24739	-0.359887	6.29087	0.298945	NA	NA	2.1921e-13	0.75189	4.17357e-10	0.718932	3.1569e-10	0.764982	NA	NA	5.61585e-10	0.836597	6.36313e-07	0.910509	5.59785e-07	0.933358	NA	NA
DPP9	9.992e-16	1.13795e-11	-8.02696	Spleen	4.16638e-09	4.84425e-06	-5.87745	Skin_Not_Sun_Exposed_Suprapubic	2.91007e-09	1.85412e-06	-5.93659	NA	NA	NA	1	1	1	0	3	7.33653	0.316148	-6.24739	-0.359887	-6.29087	-0.298945	NA	NA	2.1921e-13	0.75189	4.17357e-10	0.718932	3.1569e-10	0.764982	NA	NA	5.61585e-10	0.836597	6.36313e-07	0.910509	4.26169e-07	0.928531	NA	NA
DPP9	9.992e-16	1.13795e-11	-8.02696	Spleen	4.16638e-09	4.84425e-06	-5.87745	Small_Intestine_Terminal_Ileum	4.16638e-09	2.88591e-06	5.87745	NA	NA	NA	1	1	1	0	3	7.33653	0.316148	-6.24739	-0.359887	3.03511	0.359887	NA	NA	2.1921e-13	0.75189	4.17357e-10	0.718932	0.00240449	0.718932	NA	NA	5.61585e-10	0.836597	6.36313e-07	0.910509	0.177647	0.915064	NA	NA
DPP9	9.992e-16	1.13795e-11	-8.02696	Spleen	4.16638e-09	4.84425e-06	-5.87745	Testis	4.16638e-09	4.70982e-06	5.87745	NA	NA	NA	1	1	1	0	3	7.33653	0.316148	-6.24739	-0.359887	6.24739	0.359887	NA	NA	2.1921e-13	0.75189	4.17357e-10	0.718932	4.17357e-10	0.718932	NA	NA	5.61585e-10	0.836597	6.36313e-07	0.910509	1.43736e-06	0.917546	NA	NA
DPP9	9.992e-16	1.13795e-11	-8.02696	Spleen	4.16638e-09	4.84425e-06	-5.87745	Thyroid	4.16638e-09	2.92531e-06	-5.87745	NA	NA	NA	1	1	1	0	3	7.33653	0.316148	-6.24739	-0.359887	-6.24739	-0.359887	NA	NA	2.1921e-13	0.75189	4.17357e-10	0.718932	4.17357e-10	0.718932	NA	NA	5.61585e-10	0.836597	6.36313e-07	0.910509	5.61871e-07	0.911372	NA	NA
DPP9	9.992e-16	1.13795e-11	-8.02696	Spleen	4.16638e-09	4.84425e-06	-5.87745	Uterus	4.16638e-09	2.5594e-06	5.87745	NA	NA	NA	1	1	1	0	3	7.33653	0.316148	-6.24739	-0.359887	2.76173	0.359887	NA	NA	2.1921e-13	0.75189	4.17357e-10	0.718932	0.00574961	0.718932	NA	NA	5.61585e-10	0.836597	6.36313e-07	0.910509	0.279795	0.912926	NA	NA
DPP9	9.992e-16	1.13795e-11	-8.02696	Spleen	4.16638e-09	4.84425e-06	-5.87745	Whole_Blood	4.16638e-09	2.73106e-06	5.87745	NA	NA	NA	1	1	1	0	3	7.33653	0.316148	-6.24739	-0.359887	2.86276	0.359887	NA	NA	2.1921e-13	0.75189	4.17357e-10	0.718932	0.00419968	0.718932	NA	NA	5.61585e-10	0.836597	6.36313e-07	0.910509	0.258453	0.910883	NA	NA
DPP9	9.992e-16	1.13795e-11	-8.02696	Spleen	4.16638e-09	4.84425e-06	-5.87745	smultixcan	2.33946e-10	2.2966e-07	-6.33722	NA	NA	NA	1	1	1	0	3	7.33653	0.316148	-6.24739	-0.359887	-6.94014	-0.766231	NA	NA	2.1921e-13	0.75189	4.17357e-10	0.718932	3.91724e-12	0.443539	NA	NA	5.61585e-10	0.836597	6.36313e-07	0.910509	9.90845e-09	0.760638	NA	NA
DPP9	9.992e-16	1.13795e-11	-8.02696	Stomach	1.59239e-05	0.0052922	-4.3155	Adipose_Subcutaneous	2.91007e-09	1.72831e-06	-5.93659	NA	NA	NA	1	1	1	0	3	7.33653	0.316148	-4.48779	-0.180134	-6.29087	-0.298945	NA	NA	2.1921e-13	0.75189	7.19644e-06	0.857047	3.1569e-10	0.764982	NA	NA	5.61585e-10	0.836597	0.00336683	0.957607	3.89111e-07	0.928322	NA	NA
DPP9	9.992e-16	1.13795e-11	-8.02696	Stomach	1.59239e-05	0.0052922	-4.3155	Artery_Aorta	2.91007e-09	1.67153e-06	-5.93659	NA	NA	NA	1	1	1	0	3	7.33653	0.316148	-4.48779	-0.180134	-6.29087	-0.298945	NA	NA	2.1921e-13	0.75189	7.19644e-06	0.857047	3.1569e-10	0.764982	NA	NA	5.61585e-10	0.836597	0.00336683	0.957607	3.91444e-07	0.92653	NA	NA
DPP9	9.992e-16	1.13795e-11	-8.02696	Stomach	1.59239e-05	0.0052922	-4.3155	Artery_Tibial	2.91007e-09	1.72987e-06	5.93659	NA	NA	NA	1	1	1	0	3	7.33653	0.316148	-4.48779	-0.180134	6.29087	0.298945	NA	NA	2.1921e-13	0.75189	7.19644e-06	0.857047	3.1569e-10	0.764982	NA	NA	5.61585e-10	0.836597	0.00336683	0.957607	4.12847e-07	0.929439	NA	NA
DPP9	9.992e-16	1.13795e-11	-8.02696	Stomach	1.59239e-05	0.0052922	-4.3155	Brain_Cerebellum	4.16638e-09	2.49828e-06	5.87745	NA	NA	NA	1	1	1	0	3	7.33653	0.316148	-4.48779	-0.180134	6.24739	0.359887	NA	NA	2.1921e-13	0.75189	7.19644e-06	0.857047	4.17357e-10	0.718932	NA	NA	5.61585e-10	0.836597	0.00336683	0.957607	7.11264e-07	0.908927	NA	NA
DPP9	9.992e-16	1.13795e-11	-8.02696	Stomach	1.59239e-05	0.0052922	-4.3155	Lung	2.33946e-10	1.60487e-07	-6.33722	NA	NA	NA	1	1	1	0	3	7.33653	0.316148	-4.48779	-0.180134	-6.94014	-0.766231	NA	NA	2.1921e-13	0.75189	7.19644e-06	0.857047	3.91724e-12	0.443539	NA	NA	5.61585e-10	0.836597	0.00336683	0.957607	8.2004e-09	0.777815	NA	NA
DPP9	9.992e-16	1.13795e-11	-8.02696	Stomach	1.59239e-05	0.0052922	-4.3155	Nerve_Tibial	4.16638e-09	2.4879e-06	5.87745	NA	NA	NA	1	1	1	0	3	7.33653	0.316148	-4.48779	-0.180134	6.24739	0.359887	NA	NA	2.1921e-13	0.75189	7.19644e-06	0.857047	4.17357e-10	0.718932	NA	NA	5.61585e-10	0.836597	0.00336683	0.957607	5.4644e-07	0.91068	NA	NA
DPP9	9.992e-16	1.13795e-11	-8.02696	Stomach	1.59239e-05	0.0052922	-4.3155	Pituitary	2.91007e-09	2.25722e-06	5.93659	NA	NA	NA	1	1	1	0	3	7.33653	0.316148	-4.48779	-0.180134	6.29087	0.298945	NA	NA	2.1921e-13	0.75189	7.19644e-06	0.857047	3.1569e-10	0.764982	NA	NA	5.61585e-10	0.836597	0.00336683	0.957607	5.59785e-07	0.933358	NA	NA
DPP9	9.992e-16	1.13795e-11	-8.02696	Stomach	1.59239e-05	0.0052922	-4.3155	Skin_Not_Sun_Exposed_Suprapubic	2.91007e-09	1.85412e-06	-5.93659	NA	NA	NA	1	1	1	0	3	7.33653	0.316148	-4.48779	-0.180134	-6.29087	-0.298945	NA	NA	2.1921e-13	0.75189	7.19644e-06	0.857047	3.1569e-10	0.764982	NA	NA	5.61585e-10	0.836597	0.00336683	0.957607	4.26169e-07	0.928531	NA	NA
DPP9	9.992e-16	1.13795e-11	-8.02696	Stomach	1.59239e-05	0.0052922	-4.3155	Small_Intestine_Terminal_Ileum	4.16638e-09	2.88591e-06	5.87745	NA	NA	NA	1	1	1	0	3	7.33653	0.316148	-4.48779	-0.180134	3.03511	0.359887	NA	NA	2.1921e-13	0.75189	7.19644e-06	0.857047	0.00240449	0.718932	NA	NA	5.61585e-10	0.836597	0.00336683	0.957607	0.177647	0.915064	NA	NA
DPP9	9.992e-16	1.13795e-11	-8.02696	Stomach	1.59239e-05	0.0052922	-4.3155	Testis	4.16638e-09	4.70982e-06	5.87745	NA	NA	NA	1	1	1	0	3	7.33653	0.316148	-4.48779	-0.180134	6.24739	0.359887	NA	NA	2.1921e-13	0.75189	7.19644e-06	0.857047	4.17357e-10	0.718932	NA	NA	5.61585e-10	0.836597	0.00336683	0.957607	1.43736e-06	0.917546	NA	NA
DPP9	9.992e-16	1.13795e-11	-8.02696	Stomach	1.59239e-05	0.0052922	-4.3155	Thyroid	4.16638e-09	2.92531e-06	-5.87745	NA	NA	NA	1	1	1	0	3	7.33653	0.316148	-4.48779	-0.180134	-6.24739	-0.359887	NA	NA	2.1921e-13	0.75189	7.19644e-06	0.857047	4.17357e-10	0.718932	NA	NA	5.61585e-10	0.836597	0.00336683	0.957607	5.61871e-07	0.911372	NA	NA
DPP9	9.992e-16	1.13795e-11	-8.02696	Stomach	1.59239e-05	0.0052922	-4.3155	Uterus	4.16638e-09	2.5594e-06	5.87745	NA	NA	NA	1	1	1	0	3	7.33653	0.316148	-4.48779	-0.180134	2.76173	0.359887	NA	NA	2.1921e-13	0.75189	7.19644e-06	0.857047	0.00574961	0.718932	NA	NA	5.61585e-10	0.836597	0.00336683	0.957607	0.279795	0.912926	NA	NA
DPP9	9.992e-16	1.13795e-11	-8.02696	Stomach	1.59239e-05	0.0052922	-4.3155	Whole_Blood	4.16638e-09	2.73106e-06	5.87745	NA	NA	NA	1	1	1	0	3	7.33653	0.316148	-4.48779	-0.180134	2.86276	0.359887	NA	NA	2.1921e-13	0.75189	7.19644e-06	0.857047	0.00419968	0.718932	NA	NA	5.61585e-10	0.836597	0.00336683	0.957607	0.258453	0.910883	NA	NA
DPP9	9.992e-16	1.13795e-11	-8.02696	Stomach	1.59239e-05	0.0052922	-4.3155	smultixcan	2.33946e-10	2.2966e-07	-6.33722	NA	NA	NA	1	1	1	0	3	7.33653	0.316148	-4.48779	-0.180134	-6.94014	-0.766231	NA	NA	2.1921e-13	0.75189	7.19644e-06	0.857047	3.91724e-12	0.443539	NA	NA	5.61585e-10	0.836597	0.00336683	0.957607	9.90845e-09	0.760638	NA	NA
DPP9	9.992e-16	1.13795e-11	-8.02696	Testis	1.02094e-05	0.00447501	-4.41269	Adipose_Subcutaneous	2.91007e-09	1.72831e-06	-5.93659	NA	NA	NA	1	1	1	0	3	7.33653	0.316148	-4.81071	-0.189047	-6.29087	-0.298945	NA	NA	2.1921e-13	0.75189	1.50397e-06	0.850056	3.1569e-10	0.764982	NA	NA	5.61585e-10	0.836597	0.000935532	0.961478	3.89111e-07	0.928322	NA	NA
DPP9	9.992e-16	1.13795e-11	-8.02696	Testis	1.02094e-05	0.00447501	-4.41269	Artery_Aorta	2.91007e-09	1.67153e-06	-5.93659	NA	NA	NA	1	1	1	0	3	7.33653	0.316148	-4.81071	-0.189047	-6.29087	-0.298945	NA	NA	2.1921e-13	0.75189	1.50397e-06	0.850056	3.1569e-10	0.764982	NA	NA	5.61585e-10	0.836597	0.000935532	0.961478	3.91444e-07	0.92653	NA	NA
DPP9	9.992e-16	1.13795e-11	-8.02696	Testis	1.02094e-05	0.00447501	-4.41269	Artery_Tibial	2.91007e-09	1.72987e-06	5.93659	NA	NA	NA	1	1	1	0	3	7.33653	0.316148	-4.81071	-0.189047	6.29087	0.298945	NA	NA	2.1921e-13	0.75189	1.50397e-06	0.850056	3.1569e-10	0.764982	NA	NA	5.61585e-10	0.836597	0.000935532	0.961478	4.12847e-07	0.929439	NA	NA
DPP9	9.992e-16	1.13795e-11	-8.02696	Testis	1.02094e-05	0.00447501	-4.41269	Brain_Cerebellum	4.16638e-09	2.49828e-06	5.87745	NA	NA	NA	1	1	1	0	3	7.33653	0.316148	-4.81071	-0.189047	6.24739	0.359887	NA	NA	2.1921e-13	0.75189	1.50397e-06	0.850056	4.17357e-10	0.718932	NA	NA	5.61585e-10	0.836597	0.000935532	0.961478	7.11264e-07	0.908927	NA	NA
DPP9	9.992e-16	1.13795e-11	-8.02696	Testis	1.02094e-05	0.00447501	-4.41269	Lung	2.33946e-10	1.60487e-07	-6.33722	NA	NA	NA	1	1	1	0	3	7.33653	0.316148	-4.81071	-0.189047	-6.94014	-0.766231	NA	NA	2.1921e-13	0.75189	1.50397e-06	0.850056	3.91724e-12	0.443539	NA	NA	5.61585e-10	0.836597	0.000935532	0.961478	8.2004e-09	0.777815	NA	NA
DPP9	9.992e-16	1.13795e-11	-8.02696	Testis	1.02094e-05	0.00447501	-4.41269	Nerve_Tibial	4.16638e-09	2.4879e-06	5.87745	NA	NA	NA	1	1	1	0	3	7.33653	0.316148	-4.81071	-0.189047	6.24739	0.359887	NA	NA	2.1921e-13	0.75189	1.50397e-06	0.850056	4.17357e-10	0.718932	NA	NA	5.61585e-10	0.836597	0.000935532	0.961478	5.4644e-07	0.91068	NA	NA
DPP9	9.992e-16	1.13795e-11	-8.02696	Testis	1.02094e-05	0.00447501	-4.41269	Pituitary	2.91007e-09	2.25722e-06	5.93659	NA	NA	NA	1	1	1	0	3	7.33653	0.316148	-4.81071	-0.189047	6.29087	0.298945	NA	NA	2.1921e-13	0.75189	1.50397e-06	0.850056	3.1569e-10	0.764982	NA	NA	5.61585e-10	0.836597	0.000935532	0.961478	5.59785e-07	0.933358	NA	NA
DPP9	9.992e-16	1.13795e-11	-8.02696	Testis	1.02094e-05	0.00447501	-4.41269	Skin_Not_Sun_Exposed_Suprapubic	2.91007e-09	1.85412e-06	-5.93659	NA	NA	NA	1	1	1	0	3	7.33653	0.316148	-4.81071	-0.189047	-6.29087	-0.298945	NA	NA	2.1921e-13	0.75189	1.50397e-06	0.850056	3.1569e-10	0.764982	NA	NA	5.61585e-10	0.836597	0.000935532	0.961478	4.26169e-07	0.928531	NA	NA
DPP9	9.992e-16	1.13795e-11	-8.02696	Testis	1.02094e-05	0.00447501	-4.41269	Small_Intestine_Terminal_Ileum	4.16638e-09	2.88591e-06	5.87745	NA	NA	NA	1	1	1	0	3	7.33653	0.316148	-4.81071	-0.189047	3.03511	0.359887	NA	NA	2.1921e-13	0.75189	1.50397e-06	0.850056	0.00240449	0.718932	NA	NA	5.61585e-10	0.836597	0.000935532	0.961478	0.177647	0.915064	NA	NA
DPP9	9.992e-16	1.13795e-11	-8.02696	Testis	1.02094e-05	0.00447501	-4.41269	Testis	4.16638e-09	4.70982e-06	5.87745	NA	NA	NA	1	1	1	0	3	7.33653	0.316148	-4.81071	-0.189047	6.24739	0.359887	NA	NA	2.1921e-13	0.75189	1.50397e-06	0.850056	4.17357e-10	0.718932	NA	NA	5.61585e-10	0.836597	0.000935532	0.961478	1.43736e-06	0.917546	NA	NA
DPP9	9.992e-16	1.13795e-11	-8.02696	Testis	1.02094e-05	0.00447501	-4.41269	Thyroid	4.16638e-09	2.92531e-06	-5.87745	NA	NA	NA	1	1	1	0	3	7.33653	0.316148	-4.81071	-0.189047	-6.24739	-0.359887	NA	NA	2.1921e-13	0.75189	1.50397e-06	0.850056	4.17357e-10	0.718932	NA	NA	5.61585e-10	0.836597	0.000935532	0.961478	5.61871e-07	0.911372	NA	NA
DPP9	9.992e-16	1.13795e-11	-8.02696	Testis	1.02094e-05	0.00447501	-4.41269	Uterus	4.16638e-09	2.5594e-06	5.87745	NA	NA	NA	1	1	1	0	3	7.33653	0.316148	-4.81071	-0.189047	2.76173	0.359887	NA	NA	2.1921e-13	0.75189	1.50397e-06	0.850056	0.00574961	0.718932	NA	NA	5.61585e-10	0.836597	0.000935532	0.961478	0.279795	0.912926	NA	NA
DPP9	9.992e-16	1.13795e-11	-8.02696	Testis	1.02094e-05	0.00447501	-4.41269	Whole_Blood	4.16638e-09	2.73106e-06	5.87745	NA	NA	NA	1	1	1	0	3	7.33653	0.316148	-4.81071	-0.189047	2.86276	0.359887	NA	NA	2.1921e-13	0.75189	1.50397e-06	0.850056	0.00419968	0.718932	NA	NA	5.61585e-10	0.836597	0.000935532	0.961478	0.258453	0.910883	NA	NA
DPP9	9.992e-16	1.13795e-11	-8.02696	Testis	1.02094e-05	0.00447501	-4.41269	smultixcan	2.33946e-10	2.2966e-07	-6.33722	NA	NA	NA	1	1	1	0	3	7.33653	0.316148	-4.81071	-0.189047	-6.94014	-0.766231	NA	NA	2.1921e-13	0.75189	1.50397e-06	0.850056	3.91724e-12	0.443539	NA	NA	5.61585e-10	0.836597	0.000935532	0.961478	9.90845e-09	0.760638	NA	NA
DPP9	9.992e-16	1.13795e-11	-8.02696	Whole_Blood	2.59527e-08	1.8416e-05	-5.56675	Adipose_Subcutaneous	2.91007e-09	1.72831e-06	-5.93659	NA	NA	NA	1	1	1	0	3	7.33653	0.316148	-5.96229	-0.148094	-6.29087	-0.298945	NA	NA	2.1921e-13	0.75189	2.48721e-09	0.882269	3.1569e-10	0.764982	NA	NA	5.61585e-10	0.836597	3.44634e-06	0.967345	3.89111e-07	0.928322	NA	NA
DPP9	9.992e-16	1.13795e-11	-8.02696	Whole_Blood	2.59527e-08	1.8416e-05	-5.56675	Artery_Aorta	2.91007e-09	1.67153e-06	-5.93659	NA	NA	NA	1	1	1	0	3	7.33653	0.316148	-5.96229	-0.148094	-6.29087	-0.298945	NA	NA	2.1921e-13	0.75189	2.48721e-09	0.882269	3.1569e-10	0.764982	NA	NA	5.61585e-10	0.836597	3.44634e-06	0.967345	3.91444e-07	0.92653	NA	NA
DPP9	9.992e-16	1.13795e-11	-8.02696	Whole_Blood	2.59527e-08	1.8416e-05	-5.56675	Artery_Tibial	2.91007e-09	1.72987e-06	5.93659	NA	NA	NA	1	1	1	0	3	7.33653	0.316148	-5.96229	-0.148094	6.29087	0.298945	NA	NA	2.1921e-13	0.75189	2.48721e-09	0.882269	3.1569e-10	0.764982	NA	NA	5.61585e-10	0.836597	3.44634e-06	0.967345	4.12847e-07	0.929439	NA	NA
DPP9	9.992e-16	1.13795e-11	-8.02696	Whole_Blood	2.59527e-08	1.8416e-05	-5.56675	Brain_Cerebellum	4.16638e-09	2.49828e-06	5.87745	NA	NA	NA	1	1	1	0	3	7.33653	0.316148	-5.96229	-0.148094	6.24739	0.359887	NA	NA	2.1921e-13	0.75189	2.48721e-09	0.882269	4.17357e-10	0.718932	NA	NA	5.61585e-10	0.836597	3.44634e-06	0.967345	7.11264e-07	0.908927	NA	NA
DPP9	9.992e-16	1.13795e-11	-8.02696	Whole_Blood	2.59527e-08	1.8416e-05	-5.56675	Lung	2.33946e-10	1.60487e-07	-6.33722	NA	NA	NA	1	1	1	0	3	7.33653	0.316148	-5.96229	-0.148094	-6.94014	-0.766231	NA	NA	2.1921e-13	0.75189	2.48721e-09	0.882269	3.91724e-12	0.443539	NA	NA	5.61585e-10	0.836597	3.44634e-06	0.967345	8.2004e-09	0.777815	NA	NA
DPP9	9.992e-16	1.13795e-11	-8.02696	Whole_Blood	2.59527e-08	1.8416e-05	-5.56675	Nerve_Tibial	4.16638e-09	2.4879e-06	5.87745	NA	NA	NA	1	1	1	0	3	7.33653	0.316148	-5.96229	-0.148094	6.24739	0.359887	NA	NA	2.1921e-13	0.75189	2.48721e-09	0.882269	4.17357e-10	0.718932	NA	NA	5.61585e-10	0.836597	3.44634e-06	0.967345	5.4644e-07	0.91068	NA	NA
DPP9	9.992e-16	1.13795e-11	-8.02696	Whole_Blood	2.59527e-08	1.8416e-05	-5.56675	Pituitary	2.91007e-09	2.25722e-06	5.93659	NA	NA	NA	1	1	1	0	3	7.33653	0.316148	-5.96229	-0.148094	6.29087	0.298945	NA	NA	2.1921e-13	0.75189	2.48721e-09	0.882269	3.1569e-10	0.764982	NA	NA	5.61585e-10	0.836597	3.44634e-06	0.967345	5.59785e-07	0.933358	NA	NA
DPP9	9.992e-16	1.13795e-11	-8.02696	Whole_Blood	2.59527e-08	1.8416e-05	-5.56675	Skin_Not_Sun_Exposed_Suprapubic	2.91007e-09	1.85412e-06	-5.93659	NA	NA	NA	1	1	1	0	3	7.33653	0.316148	-5.96229	-0.148094	-6.29087	-0.298945	NA	NA	2.1921e-13	0.75189	2.48721e-09	0.882269	3.1569e-10	0.764982	NA	NA	5.61585e-10	0.836597	3.44634e-06	0.967345	4.26169e-07	0.928531	NA	NA
DPP9	9.992e-16	1.13795e-11	-8.02696	Whole_Blood	2.59527e-08	1.8416e-05	-5.56675	Small_Intestine_Terminal_Ileum	4.16638e-09	2.88591e-06	5.87745	NA	NA	NA	1	1	1	0	3	7.33653	0.316148	-5.96229	-0.148094	3.03511	0.359887	NA	NA	2.1921e-13	0.75189	2.48721e-09	0.882269	0.00240449	0.718932	NA	NA	5.61585e-10	0.836597	3.44634e-06	0.967345	0.177647	0.915064	NA	NA
DPP9	9.992e-16	1.13795e-11	-8.02696	Whole_Blood	2.59527e-08	1.8416e-05	-5.56675	Testis	4.16638e-09	4.70982e-06	5.87745	NA	NA	NA	1	1	1	0	3	7.33653	0.316148	-5.96229	-0.148094	6.24739	0.359887	NA	NA	2.1921e-13	0.75189	2.48721e-09	0.882269	4.17357e-10	0.718932	NA	NA	5.61585e-10	0.836597	3.44634e-06	0.967345	1.43736e-06	0.917546	NA	NA
DPP9	9.992e-16	1.13795e-11	-8.02696	Whole_Blood	2.59527e-08	1.8416e-05	-5.56675	Thyroid	4.16638e-09	2.92531e-06	-5.87745	NA	NA	NA	1	1	1	0	3	7.33653	0.316148	-5.96229	-0.148094	-6.24739	-0.359887	NA	NA	2.1921e-13	0.75189	2.48721e-09	0.882269	4.17357e-10	0.718932	NA	NA	5.61585e-10	0.836597	3.44634e-06	0.967345	5.61871e-07	0.911372	NA	NA
DPP9	9.992e-16	1.13795e-11	-8.02696	Whole_Blood	2.59527e-08	1.8416e-05	-5.56675	Uterus	4.16638e-09	2.5594e-06	5.87745	NA	NA	NA	1	1	1	0	3	7.33653	0.316148	-5.96229	-0.148094	2.76173	0.359887	NA	NA	2.1921e-13	0.75189	2.48721e-09	0.882269	0.00574961	0.718932	NA	NA	5.61585e-10	0.836597	3.44634e-06	0.967345	0.279795	0.912926	NA	NA
DPP9	9.992e-16	1.13795e-11	-8.02696	Whole_Blood	2.59527e-08	1.8416e-05	-5.56675	Whole_Blood	4.16638e-09	2.73106e-06	5.87745	NA	NA	NA	1	1	1	0	3	7.33653	0.316148	-5.96229	-0.148094	2.86276	0.359887	NA	NA	2.1921e-13	0.75189	2.48721e-09	0.882269	0.00419968	0.718932	NA	NA	5.61585e-10	0.836597	3.44634e-06	0.967345	0.258453	0.910883	NA	NA
DPP9	9.992e-16	1.13795e-11	-8.02696	Whole_Blood	2.59527e-08	1.8416e-05	-5.56675	smultixcan	2.33946e-10	2.2966e-07	-6.33722	NA	NA	NA	1	1	1	0	3	7.33653	0.316148	-5.96229	-0.148094	-6.94014	-0.766231	NA	NA	2.1921e-13	0.75189	2.48721e-09	0.882269	3.91724e-12	0.443539	NA	NA	5.61585e-10	0.836597	3.44634e-06	0.967345	9.90845e-09	0.760638	NA	NA
DPP9	9.992e-16	1.13795e-11	-8.02696	smultixcan	5.09683e-12	3.67329e-09	-2.93297	Adipose_Subcutaneous	2.91007e-09	1.72831e-06	-5.93659	NA	NA	NA	1	1	1	0	3	7.33653	0.316148	-3.76588	-0.0235942	-6.29087	-0.298945	NA	NA	2.1921e-13	0.75189	5.13715e-56	0.833391	3.1569e-10	0.764982	NA	NA	5.61585e-10	0.836597	5.60977e-52	0.918578	3.89111e-07	0.928322	NA	NA
DPP9	9.992e-16	1.13795e-11	-8.02696	smultixcan	5.09683e-12	3.67329e-09	-2.93297	Artery_Aorta	2.91007e-09	1.67153e-06	-5.93659	NA	NA	NA	1	1	1	0	3	7.33653	0.316148	-3.76588	-0.0235942	-6.29087	-0.298945	NA	NA	2.1921e-13	0.75189	5.13715e-56	0.833391	3.1569e-10	0.764982	NA	NA	5.61585e-10	0.836597	5.60977e-52	0.918578	3.91444e-07	0.92653	NA	NA
DPP9	9.992e-16	1.13795e-11	-8.02696	smultixcan	5.09683e-12	3.67329e-09	-2.93297	Artery_Tibial	2.91007e-09	1.72987e-06	5.93659	NA	NA	NA	1	1	1	0	3	7.33653	0.316148	-3.76588	-0.0235942	6.29087	0.298945	NA	NA	2.1921e-13	0.75189	5.13715e-56	0.833391	3.1569e-10	0.764982	NA	NA	5.61585e-10	0.836597	5.60977e-52	0.918578	4.12847e-07	0.929439	NA	NA
DPP9	9.992e-16	1.13795e-11	-8.02696	smultixcan	5.09683e-12	3.67329e-09	-2.93297	Brain_Cerebellum	4.16638e-09	2.49828e-06	5.87745	NA	NA	NA	1	1	1	0	3	7.33653	0.316148	-3.76588	-0.0235942	6.24739	0.359887	NA	NA	2.1921e-13	0.75189	5.13715e-56	0.833391	4.17357e-10	0.718932	NA	NA	5.61585e-10	0.836597	5.60977e-52	0.918578	7.11264e-07	0.908927	NA	NA
DPP9	9.992e-16	1.13795e-11	-8.02696	smultixcan	5.09683e-12	3.67329e-09	-2.93297	Lung	2.33946e-10	1.60487e-07	-6.33722	NA	NA	NA	1	1	1	0	3	7.33653	0.316148	-3.76588	-0.0235942	-6.94014	-0.766231	NA	NA	2.1921e-13	0.75189	5.13715e-56	0.833391	3.91724e-12	0.443539	NA	NA	5.61585e-10	0.836597	5.60977e-52	0.918578	8.2004e-09	0.777815	NA	NA
DPP9	9.992e-16	1.13795e-11	-8.02696	smultixcan	5.09683e-12	3.67329e-09	-2.93297	Nerve_Tibial	4.16638e-09	2.4879e-06	5.87745	NA	NA	NA	1	1	1	0	3	7.33653	0.316148	-3.76588	-0.0235942	6.24739	0.359887	NA	NA	2.1921e-13	0.75189	5.13715e-56	0.833391	4.17357e-10	0.718932	NA	NA	5.61585e-10	0.836597	5.60977e-52	0.918578	5.4644e-07	0.91068	NA	NA
DPP9	9.992e-16	1.13795e-11	-8.02696	smultixcan	5.09683e-12	3.67329e-09	-2.93297	Pituitary	2.91007e-09	2.25722e-06	5.93659	NA	NA	NA	1	1	1	0	3	7.33653	0.316148	-3.76588	-0.0235942	6.29087	0.298945	NA	NA	2.1921e-13	0.75189	5.13715e-56	0.833391	3.1569e-10	0.764982	NA	NA	5.61585e-10	0.836597	5.60977e-52	0.918578	5.59785e-07	0.933358	NA	NA
DPP9	9.992e-16	1.13795e-11	-8.02696	smultixcan	5.09683e-12	3.67329e-09	-2.93297	Skin_Not_Sun_Exposed_Suprapubic	2.91007e-09	1.85412e-06	-5.93659	NA	NA	NA	1	1	1	0	3	7.33653	0.316148	-3.76588	-0.0235942	-6.29087	-0.298945	NA	NA	2.1921e-13	0.75189	5.13715e-56	0.833391	3.1569e-10	0.764982	NA	NA	5.61585e-10	0.836597	5.60977e-52	0.918578	4.26169e-07	0.928531	NA	NA
DPP9	9.992e-16	1.13795e-11	-8.02696	smultixcan	5.09683e-12	3.67329e-09	-2.93297	Small_Intestine_Terminal_Ileum	4.16638e-09	2.88591e-06	5.87745	NA	NA	NA	1	1	1	0	3	7.33653	0.316148	-3.76588	-0.0235942	3.03511	0.359887	NA	NA	2.1921e-13	0.75189	5.13715e-56	0.833391	0.00240449	0.718932	NA	NA	5.61585e-10	0.836597	5.60977e-52	0.918578	0.177647	0.915064	NA	NA
DPP9	9.992e-16	1.13795e-11	-8.02696	smultixcan	5.09683e-12	3.67329e-09	-2.93297	Testis	4.16638e-09	4.70982e-06	5.87745	NA	NA	NA	1	1	1	0	3	7.33653	0.316148	-3.76588	-0.0235942	6.24739	0.359887	NA	NA	2.1921e-13	0.75189	5.13715e-56	0.833391	4.17357e-10	0.718932	NA	NA	5.61585e-10	0.836597	5.60977e-52	0.918578	1.43736e-06	0.917546	NA	NA
DPP9	9.992e-16	1.13795e-11	-8.02696	smultixcan	5.09683e-12	3.67329e-09	-2.93297	Thyroid	4.16638e-09	2.92531e-06	-5.87745	NA	NA	NA	1	1	1	0	3	7.33653	0.316148	-3.76588	-0.0235942	-6.24739	-0.359887	NA	NA	2.1921e-13	0.75189	5.13715e-56	0.833391	4.17357e-10	0.718932	NA	NA	5.61585e-10	0.836597	5.60977e-52	0.918578	5.61871e-07	0.911372	NA	NA
DPP9	9.992e-16	1.13795e-11	-8.02696	smultixcan	5.09683e-12	3.67329e-09	-2.93297	Uterus	4.16638e-09	2.5594e-06	5.87745	NA	NA	NA	1	1	1	0	3	7.33653	0.316148	-3.76588	-0.0235942	2.76173	0.359887	NA	NA	2.1921e-13	0.75189	5.13715e-56	0.833391	0.00574961	0.718932	NA	NA	5.61585e-10	0.836597	5.60977e-52	0.918578	0.279795	0.912926	NA	NA
DPP9	9.992e-16	1.13795e-11	-8.02696	smultixcan	5.09683e-12	3.67329e-09	-2.93297	Whole_Blood	4.16638e-09	2.73106e-06	5.87745	NA	NA	NA	1	1	1	0	3	7.33653	0.316148	-3.76588	-0.0235942	2.86276	0.359887	NA	NA	2.1921e-13	0.75189	5.13715e-56	0.833391	0.00419968	0.718932	NA	NA	5.61585e-10	0.836597	5.60977e-52	0.918578	0.258453	0.910883	NA	NA
DPP9	9.992e-16	1.13795e-11	-8.02696	smultixcan	5.09683e-12	3.67329e-09	-2.93297	smultixcan	2.33946e-10	2.2966e-07	-6.33722	NA	NA	NA	1	1	1	0	3	7.33653	0.316148	-3.76588	-0.0235942	-6.94014	-0.766231	NA	NA	2.1921e-13	0.75189	5.13715e-56	0.833391	3.91724e-12	0.443539	NA	NA	5.61585e-10	0.836597	5.60977e-52	0.918578	9.90845e-09	0.760638	NA	NA
TCF19	1.5821e-14	7.05023e-11	-7.68071	Adrenal_Gland	3.94637e-12	5.51506e-09	6.93909	Adipose_Subcutaneous	1.00795e-14	1.73287e-11	-7.73825	NA	NA	NA	1	1	1	0	3	6.35325	6.92088	5.47001	-5.14827	-6.15852	6.2861	NA	NA	2.1081e-10	4.4885e-12	4.50011e-08	2.62902e-07	7.34285e-10	3.25549e-10	NA	NA	2.18464e-07	1.28955e-09	4.05356e-05	4.13253e-05	7.03935e-07	9.13887e-08	NA	NA
TCF19	1.5821e-14	7.05023e-11	-7.68071	Adrenal_Gland	3.94637e-12	5.51506e-09	6.93909	Adipose_Visceral_Omentum	1.00795e-14	2.64687e-11	7.73825	NA	NA	NA	1	1	1	0	3	6.35325	6.92088	5.47001	-5.14827	5.68799	-6.2861	NA	NA	2.1081e-10	4.4885e-12	4.50011e-08	2.62902e-07	1.28544e-08	3.25549e-10	NA	NA	2.18464e-07	1.28955e-09	4.05356e-05	4.13253e-05	1.2623e-05	9.12366e-08	NA	NA
TCF19	1.5821e-14	7.05023e-11	-7.68071	Adrenal_Gland	3.94637e-12	5.51506e-09	6.93909	Artery_Aorta	1.00795e-14	2.04566e-11	-7.73825	NA	NA	NA	1	1	1	0	3	6.35325	6.92088	5.47001	-5.14827	-6.24186	6.2861	NA	NA	2.1081e-10	4.4885e-12	4.50011e-08	2.62902e-07	4.32401e-10	3.25549e-10	NA	NA	2.18464e-07	1.28955e-09	4.05356e-05	4.13253e-05	4.64673e-07	8.67562e-08	NA	NA
TCF19	1.5821e-14	7.05023e-11	-7.68071	Adrenal_Gland	3.94637e-12	5.51506e-09	6.93909	Artery_Coronary	1.00795e-14	2.53633e-11	7.73825	NA	NA	NA	1	1	1	0	3	6.35325	6.92088	5.47001	-5.14827	6.20504	-6.2861	NA	NA	2.1081e-10	4.4885e-12	4.50011e-08	2.62902e-07	5.46834e-10	3.25549e-10	NA	NA	2.18464e-07	1.28955e-09	4.05356e-05	4.13253e-05	7.08049e-07	9.44718e-08	NA	NA
TCF19	1.5821e-14	7.05023e-11	-7.68071	Adrenal_Gland	3.94637e-12	5.51506e-09	6.93909	Artery_Tibial	1.00795e-14	2.22547e-11	-7.73825	NA	NA	NA	1	1	1	0	3	6.35325	6.92088	5.47001	-5.14827	-5.92031	6.2861	NA	NA	2.1081e-10	4.4885e-12	4.50011e-08	2.62902e-07	3.21336e-09	3.25549e-10	NA	NA	2.18464e-07	1.28955e-09	4.05356e-05	4.13253e-05	3.08993e-06	9.25903e-08	NA	NA
TCF19	1.5821e-14	7.05023e-11	-7.68071	Adrenal_Gland	3.94637e-12	5.51506e-09	6.93909	Brain_Cerebellar_Hemisphere	1.00795e-14	2.72173e-11	-7.73825	NA	NA	NA	1	1	1	0	3	6.35325	6.92088	5.47001	-5.14827	-5.92031	6.2861	NA	NA	2.1081e-10	4.4885e-12	4.50011e-08	2.62902e-07	3.21336e-09	3.25549e-10	NA	NA	2.18464e-07	1.28955e-09	4.05356e-05	4.13253e-05	4.04704e-06	8.68438e-08	NA	NA
TCF19	1.5821e-14	7.05023e-11	-7.68071	Adrenal_Gland	3.94637e-12	5.51506e-09	6.93909	Brain_Cerebellum	1.00795e-14	3.0824e-11	-7.73825	NA	NA	NA	1	1	1	0	3	6.35325	6.92088	5.47001	-5.14827	-6.21793	6.2861	NA	NA	2.1081e-10	4.4885e-12	4.50011e-08	2.62902e-07	5.03756e-10	3.25549e-10	NA	NA	2.18464e-07	1.28955e-09	4.05356e-05	4.13253e-05	7.76744e-07	9.43566e-08	NA	NA
TCF19	1.5821e-14	7.05023e-11	-7.68071	Adrenal_Gland	3.94637e-12	5.51506e-09	6.93909	Brain_Spinal_cord_cervical_c-1	1.00795e-14	3.5762e-11	7.73825	NA	NA	NA	1	1	1	0	3	6.35325	6.92088	5.47001	-5.14827	5.92031	-6.2861	NA	NA	2.1081e-10	4.4885e-12	4.50011e-08	2.62902e-07	3.21336e-09	3.25549e-10	NA	NA	2.18464e-07	1.28955e-09	4.05356e-05	4.13253e-05	4.26867e-06	1.17555e-07	NA	NA
TCF19	1.5821e-14	7.05023e-11	-7.68071	Adrenal_Gland	3.94637e-12	5.51506e-09	6.93909	Breast_Mammary_Tissue	1.00795e-14	1.8796e-11	-7.73825	NA	NA	NA	1	1	1	0	3	6.35325	6.92088	5.47001	-5.14827	-6.16094	6.2861	NA	NA	2.1081e-10	4.4885e-12	4.50011e-08	2.62902e-07	7.23121e-10	3.25549e-10	NA	NA	2.18464e-07	1.28955e-09	4.05356e-05	4.13253e-05	7.1358e-07	8.69316e-08	NA	NA
TCF19	1.5821e-14	7.05023e-11	-7.68071	Adrenal_Gland	3.94637e-12	5.51506e-09	6.93909	Cells_Cultured_fibroblasts	1.00795e-14	2.81721e-11	7.73825	NA	NA	NA	1	1	1	0	3	6.35325	6.92088	5.47001	-5.14827	6.10059	-6.2861	NA	NA	2.1081e-10	4.4885e-12	4.50011e-08	2.62902e-07	1.0568e-09	3.25549e-10	NA	NA	2.18464e-07	1.28955e-09	4.05356e-05	4.13253e-05	1.64772e-06	9.15768e-08	NA	NA
TCF19	1.5821e-14	7.05023e-11	-7.68071	Adrenal_Gland	3.94637e-12	5.51506e-09	6.93909	Cells_EBV-transformed_lymphocytes	1.00795e-14	2.32752e-11	7.73825	NA	NA	NA	1	1	1	0	3	6.35325	6.92088	5.47001	-5.14827	6.23549	-6.2861	NA	NA	2.1081e-10	4.4885e-12	4.50011e-08	2.62902e-07	4.50372e-10	3.25549e-10	NA	NA	2.18464e-07	1.28955e-09	4.05356e-05	4.13253e-05	6.60403e-07	7.75849e-08	NA	NA
TCF19	1.5821e-14	7.05023e-11	-7.68071	Adrenal_Gland	3.94637e-12	5.51506e-09	6.93909	Colon_Sigmoid	1.00795e-14	3.48895e-11	-7.73825	NA	NA	NA	1	1	1	0	3	6.35325	6.92088	5.47001	-5.14827	-6.14236	6.2861	NA	NA	2.1081e-10	4.4885e-12	4.50011e-08	2.62902e-07	8.13066e-10	3.25549e-10	NA	NA	2.18464e-07	1.28955e-09	4.05356e-05	4.13253e-05	1.1178e-06	8.7298e-08	NA	NA
TCF19	1.5821e-14	7.05023e-11	-7.68071	Adrenal_Gland	3.94637e-12	5.51506e-09	6.93909	Colon_Transverse	2.5845e-14	8.97249e-11	-7.61759	NA	NA	NA	1	1	1	0	3	6.35325	6.92088	5.47001	-5.14827	-6.23606	6.34994	NA	NA	2.1081e-10	4.4885e-12	4.50011e-08	2.62902e-07	4.48728e-10	2.15396e-10	NA	NA	2.18464e-07	1.28955e-09	4.05356e-05	4.13253e-05	7.24484e-07	6.56788e-08	NA	NA
TCF19	1.5821e-14	7.05023e-11	-7.68071	Adrenal_Gland	3.94637e-12	5.51506e-09	6.93909	Esophagus_Gastroesophageal_Junction	1.00795e-14	1.93664e-11	-7.73825	NA	NA	NA	1	1	1	0	3	6.35325	6.92088	5.47001	-5.14827	-6.21998	6.2861	NA	NA	2.1081e-10	4.4885e-12	4.50011e-08	2.62902e-07	4.9722e-10	3.25549e-10	NA	NA	2.18464e-07	1.28955e-09	4.05356e-05	4.13253e-05	6.94022e-07	8.62466e-08	NA	NA
TCF19	1.5821e-14	7.05023e-11	-7.68071	Adrenal_Gland	3.94637e-12	5.51506e-09	6.93909	Esophagus_Mucosa	1.00795e-14	2.55606e-11	-7.73825	NA	NA	NA	1	1	1	0	3	6.35325	6.92088	5.47001	-5.14827	-5.98895	6.2861	NA	NA	2.1081e-10	4.4885e-12	4.50011e-08	2.62902e-07	2.11195e-09	3.25549e-10	NA	NA	2.18464e-07	1.28955e-09	4.05356e-05	4.13253e-05	2.01467e-06	8.58541e-08	NA	NA
TCF19	1.5821e-14	7.05023e-11	-7.68071	Adrenal_Gland	3.94637e-12	5.51506e-09	6.93909	Esophagus_Muscularis	1.00795e-14	2.35984e-11	-7.73825	NA	NA	NA	1	1	1	0	3	6.35325	6.92088	5.47001	-5.14827	-6.21046	6.2861	NA	NA	2.1081e-10	4.4885e-12	4.50011e-08	2.62902e-07	5.28281e-10	3.25549e-10	NA	NA	2.18464e-07	1.28955e-09	4.05356e-05	4.13253e-05	8.48867e-07	8.80832e-08	NA	NA
TCF19	1.5821e-14	7.05023e-11	-7.68071	Adrenal_Gland	3.94637e-12	5.51506e-09	6.93909	Heart_Atrial_Appendage	1.00795e-14	3.05979e-11	-7.73825	NA	NA	NA	1	1	1	0	3	6.35325	6.92088	5.47001	-5.14827	-5.68274	6.2861	NA	NA	2.1081e-10	4.4885e-12	4.50011e-08	2.62902e-07	1.3255e-08	3.25549e-10	NA	NA	2.18464e-07	1.28955e-09	4.05356e-05	4.13253e-05	1.47635e-05	9.32829e-08	NA	NA
TCF19	1.5821e-14	7.05023e-11	-7.68071	Adrenal_Gland	3.94637e-12	5.51506e-09	6.93909	Kidney_Cortex	2.553e-14	4.08411e-11	-7.61918	NA	NA	NA	1	1	1	0	3	6.35325	6.92088	5.47001	-5.14827	-5.9325	6.35108	NA	NA	2.1081e-10	4.4885e-12	4.50011e-08	2.62902e-07	2.98363e-09	2.13803e-10	NA	NA	2.18464e-07	1.28955e-09	4.05356e-05	4.13253e-05	3.10314e-06	1.01551e-07	NA	NA
TCF19	1.5821e-14	7.05023e-11	-7.68071	Adrenal_Gland	3.94637e-12	5.51506e-09	6.93909	Lung	1.00795e-14	1.86719e-11	-7.73825	NA	NA	NA	1	1	1	0	3	6.35325	6.92088	5.47001	-5.14827	-6.22417	6.2861	NA	NA	2.1081e-10	4.4885e-12	4.50011e-08	2.62902e-07	4.84121e-10	3.25549e-10	NA	NA	2.18464e-07	1.28955e-09	4.05356e-05	4.13253e-05	5.06732e-07	9.039e-08	NA	NA
TCF19	1.5821e-14	7.05023e-11	-7.68071	Adrenal_Gland	3.94637e-12	5.51506e-09	6.93909	Minor_Salivary_Gland	1.00795e-14	2.34062e-11	-7.73825	NA	NA	NA	1	1	1	0	3	6.35325	6.92088	5.47001	-5.14827	-5.92031	6.2861	NA	NA	2.1081e-10	4.4885e-12	4.50011e-08	2.62902e-07	3.21336e-09	3.25549e-10	NA	NA	2.18464e-07	1.28955e-09	4.05356e-05	4.13253e-05	4.31613e-06	9.84636e-08	NA	NA
TCF19	1.5821e-14	7.05023e-11	-7.68071	Adrenal_Gland	3.94637e-12	5.51506e-09	6.93909	Nerve_Tibial	1.00795e-14	1.83733e-11	7.73825	NA	NA	NA	1	1	1	0	3	6.35325	6.92088	5.47001	-5.14827	5.81408	-6.2861	NA	NA	2.1081e-10	4.4885e-12	4.50011e-08	2.62902e-07	6.0969e-09	3.25549e-10	NA	NA	2.18464e-07	1.28955e-09	4.05356e-05	4.13253e-05	5.73109e-06	9.0961e-08	NA	NA
TCF19	1.5821e-14	7.05023e-11	-7.68071	Adrenal_Gland	3.94637e-12	5.51506e-09	6.93909	Ovary	1.00795e-14	3.04974e-11	-7.73825	NA	NA	NA	1	1	1	0	3	6.35325	6.92088	5.47001	-5.14827	-5.92031	6.2861	NA	NA	2.1081e-10	4.4885e-12	4.50011e-08	2.62902e-07	3.21336e-09	3.25549e-10	NA	NA	2.18464e-07	1.28955e-09	4.05356e-05	4.13253e-05	4.68406e-06	9.86043e-08	NA	NA
TCF19	1.5821e-14	7.05023e-11	-7.68071	Adrenal_Gland	3.94637e-12	5.51506e-09	6.93909	Prostate	1.00795e-14	3.48212e-11	7.73825	NA	NA	NA	1	1	1	0	3	6.35325	6.92088	5.47001	-5.14827	5.75245	-6.2861	NA	NA	2.1081e-10	4.4885e-12	4.50011e-08	2.62902e-07	8.79582e-09	3.25549e-10	NA	NA	2.18464e-07	1.28955e-09	4.05356e-05	4.13253e-05	1.0009e-05	9.26146e-08	NA	NA
TCF19	1.5821e-14	7.05023e-11	-7.68071	Adrenal_Gland	3.94637e-12	5.51506e-09	6.93909	Skin_Not_Sun_Exposed_Suprapubic	1.00795e-14	2.91911e-11	-7.73825	NA	NA	NA	1	1	1	0	3	6.35325	6.92088	5.47001	-5.14827	-6.01221	6.2861	NA	NA	2.1081e-10	4.4885e-12	4.50011e-08	2.62902e-07	1.83008e-09	3.25549e-10	NA	NA	2.18464e-07	1.28955e-09	4.05356e-05	4.13253e-05	2.05878e-06	9.46471e-08	NA	NA
TCF19	1.5821e-14	7.05023e-11	-7.68071	Adrenal_Gland	3.94637e-12	5.51506e-09	6.93909	Skin_Sun_Exposed_Lower_leg	1.00795e-14	2.49017e-11	-7.73825	NA	NA	NA	1	1	1	0	3	6.35325	6.92088	5.47001	-5.14827	-6.09474	6.2861	NA	NA	2.1081e-10	4.4885e-12	4.50011e-08	2.62902e-07	1.09613e-09	3.25549e-10	NA	NA	2.18464e-07	1.28955e-09	4.05356e-05	4.13253e-05	1.16522e-06	8.38476e-08	NA	NA
TCF19	1.5821e-14	7.05023e-11	-7.68071	Adrenal_Gland	3.94637e-12	5.51506e-09	6.93909	Small_Intestine_Terminal_Ileum	2.553e-14	7.4272e-11	-7.61918	NA	NA	NA	1	1	1	0	3	6.35325	6.92088	5.47001	-5.14827	-6.02425	6.35108	NA	NA	2.1081e-10	4.4885e-12	4.50011e-08	2.62902e-07	1.69894e-09	2.13803e-10	NA	NA	2.18464e-07	1.28955e-09	4.05356e-05	4.13253e-05	3.08857e-06	6.47674e-08	NA	NA
TCF19	1.5821e-14	7.05023e-11	-7.68071	Adrenal_Gland	3.94637e-12	5.51506e-09	6.93909	Spleen	1.00795e-14	2.49971e-11	7.73825	NA	NA	NA	1	1	1	0	3	6.35325	6.92088	5.47001	-5.14827	5.88331	-6.2861	NA	NA	2.1081e-10	4.4885e-12	4.50011e-08	2.62902e-07	4.02147e-09	3.25549e-10	NA	NA	2.18464e-07	1.28955e-09	4.05356e-05	4.13253e-05	4.52703e-06	8.69746e-08	NA	NA
TCF19	1.5821e-14	7.05023e-11	-7.68071	Adrenal_Gland	3.94637e-12	5.51506e-09	6.93909	Stomach	1.00795e-14	2.72377e-11	7.73825	NA	NA	NA	1	1	1	0	3	6.35325	6.92088	5.47001	-5.14827	6.23664	-6.2861	NA	NA	2.1081e-10	4.4885e-12	4.50011e-08	2.62902e-07	4.47069e-10	3.25549e-10	NA	NA	2.18464e-07	1.28955e-09	4.05356e-05	4.13253e-05	6.09632e-07	1.08776e-07	NA	NA
TCF19	1.5821e-14	7.05023e-11	-7.68071	Adrenal_Gland	3.94637e-12	5.51506e-09	6.93909	Uterus	1.00795e-14	3.63768e-11	-7.73825	NA	NA	NA	1	1	1	0	3	6.35325	6.92088	5.47001	-5.14827	-6.42606	6.2861	NA	NA	2.1081e-10	4.4885e-12	4.50011e-08	2.62902e-07	1.30951e-10	3.25549e-10	NA	NA	2.18464e-07	1.28955e-09	4.05356e-05	4.13253e-05	2.22945e-07	9.43318e-08	NA	NA
TCF19	1.5821e-14	7.05023e-11	-7.68071	Adrenal_Gland	3.94637e-12	5.51506e-09	6.93909	Vagina	1.00795e-14	2.48221e-11	-7.73825	NA	NA	NA	1	1	1	0	3	6.35325	6.92088	5.47001	-5.14827	-6.16492	6.2861	NA	NA	2.1081e-10	4.4885e-12	4.50011e-08	2.62902e-07	7.052e-10	3.25549e-10	NA	NA	2.18464e-07	1.28955e-09	4.05356e-05	4.13253e-05	9.65285e-07	1.07931e-07	NA	NA
TCF19	1.5821e-14	7.05023e-11	-7.68071	Adrenal_Gland	3.94637e-12	5.51506e-09	6.93909	smultixcan	1.84118e-14	6.55202e-11	-7.5914	NA	NA	NA	1	1	1	0	3	6.35325	6.92088	5.47001	-5.14827	-5.99871	6.22426	NA	NA	2.1081e-10	4.4885e-12	4.50011e-08	2.62902e-07	3.39061e-09	3.37913e-10	NA	NA	2.18464e-07	1.28955e-09	4.05356e-05	4.13253e-05	3.87586e-06	8.86607e-08	NA	NA
TCF19	1.5821e-14	7.05023e-11	-7.68071	Artery_Aorta	1.03934e-14	4.18958e-11	7.73435	Adipose_Subcutaneous	1.00795e-14	1.73287e-11	-7.73825	NA	NA	NA	1	1	1	0	3	6.35325	6.92088	5.91316	-6.30736	-6.15852	6.2861	NA	NA	2.1081e-10	4.4885e-12	3.35608e-09	2.83843e-10	7.34285e-10	3.25549e-10	NA	NA	2.18464e-07	1.28955e-09	6.04238e-06	9.12154e-08	7.03935e-07	9.13887e-08	NA	NA
TCF19	1.5821e-14	7.05023e-11	-7.68071	Artery_Aorta	1.03934e-14	4.18958e-11	7.73435	Adipose_Visceral_Omentum	1.00795e-14	2.64687e-11	7.73825	NA	NA	NA	1	1	1	0	3	6.35325	6.92088	5.91316	-6.30736	5.68799	-6.2861	NA	NA	2.1081e-10	4.4885e-12	3.35608e-09	2.83843e-10	1.28544e-08	3.25549e-10	NA	NA	2.18464e-07	1.28955e-09	6.04238e-06	9.12154e-08	1.2623e-05	9.12366e-08	NA	NA
TCF19	1.5821e-14	7.05023e-11	-7.68071	Artery_Aorta	1.03934e-14	4.18958e-11	7.73435	Artery_Aorta	1.00795e-14	2.04566e-11	-7.73825	NA	NA	NA	1	1	1	0	3	6.35325	6.92088	5.91316	-6.30736	-6.24186	6.2861	NA	NA	2.1081e-10	4.4885e-12	3.35608e-09	2.83843e-10	4.32401e-10	3.25549e-10	NA	NA	2.18464e-07	1.28955e-09	6.04238e-06	9.12154e-08	4.64673e-07	8.67562e-08	NA	NA
TCF19	1.5821e-14	7.05023e-11	-7.68071	Artery_Aorta	1.03934e-14	4.18958e-11	7.73435	Artery_Coronary	1.00795e-14	2.53633e-11	7.73825	NA	NA	NA	1	1	1	0	3	6.35325	6.92088	5.91316	-6.30736	6.20504	-6.2861	NA	NA	2.1081e-10	4.4885e-12	3.35608e-09	2.83843e-10	5.46834e-10	3.25549e-10	NA	NA	2.18464e-07	1.28955e-09	6.04238e-06	9.12154e-08	7.08049e-07	9.44718e-08	NA	NA
TCF19	1.5821e-14	7.05023e-11	-7.68071	Artery_Aorta	1.03934e-14	4.18958e-11	7.73435	Artery_Tibial	1.00795e-14	2.22547e-11	-7.73825	NA	NA	NA	1	1	1	0	3	6.35325	6.92088	5.91316	-6.30736	-5.92031	6.2861	NA	NA	2.1081e-10	4.4885e-12	3.35608e-09	2.83843e-10	3.21336e-09	3.25549e-10	NA	NA	2.18464e-07	1.28955e-09	6.04238e-06	9.12154e-08	3.08993e-06	9.25903e-08	NA	NA
TCF19	1.5821e-14	7.05023e-11	-7.68071	Artery_Aorta	1.03934e-14	4.18958e-11	7.73435	Brain_Cerebellar_Hemisphere	1.00795e-14	2.72173e-11	-7.73825	NA	NA	NA	1	1	1	0	3	6.35325	6.92088	5.91316	-6.30736	-5.92031	6.2861	NA	NA	2.1081e-10	4.4885e-12	3.35608e-09	2.83843e-10	3.21336e-09	3.25549e-10	NA	NA	2.18464e-07	1.28955e-09	6.04238e-06	9.12154e-08	4.04704e-06	8.68438e-08	NA	NA
TCF19	1.5821e-14	7.05023e-11	-7.68071	Artery_Aorta	1.03934e-14	4.18958e-11	7.73435	Brain_Cerebellum	1.00795e-14	3.0824e-11	-7.73825	NA	NA	NA	1	1	1	0	3	6.35325	6.92088	5.91316	-6.30736	-6.21793	6.2861	NA	NA	2.1081e-10	4.4885e-12	3.35608e-09	2.83843e-10	5.03756e-10	3.25549e-10	NA	NA	2.18464e-07	1.28955e-09	6.04238e-06	9.12154e-08	7.76744e-07	9.43566e-08	NA	NA
TCF19	1.5821e-14	7.05023e-11	-7.68071	Artery_Aorta	1.03934e-14	4.18958e-11	7.73435	Brain_Spinal_cord_cervical_c-1	1.00795e-14	3.5762e-11	7.73825	NA	NA	NA	1	1	1	0	3	6.35325	6.92088	5.91316	-6.30736	5.92031	-6.2861	NA	NA	2.1081e-10	4.4885e-12	3.35608e-09	2.83843e-10	3.21336e-09	3.25549e-10	NA	NA	2.18464e-07	1.28955e-09	6.04238e-06	9.12154e-08	4.26867e-06	1.17555e-07	NA	NA
TCF19	1.5821e-14	7.05023e-11	-7.68071	Artery_Aorta	1.03934e-14	4.18958e-11	7.73435	Breast_Mammary_Tissue	1.00795e-14	1.8796e-11	-7.73825	NA	NA	NA	1	1	1	0	3	6.35325	6.92088	5.91316	-6.30736	-6.16094	6.2861	NA	NA	2.1081e-10	4.4885e-12	3.35608e-09	2.83843e-10	7.23121e-10	3.25549e-10	NA	NA	2.18464e-07	1.28955e-09	6.04238e-06	9.12154e-08	7.1358e-07	8.69316e-08	NA	NA
TCF19	1.5821e-14	7.05023e-11	-7.68071	Artery_Aorta	1.03934e-14	4.18958e-11	7.73435	Cells_Cultured_fibroblasts	1.00795e-14	2.81721e-11	7.73825	NA	NA	NA	1	1	1	0	3	6.35325	6.92088	5.91316	-6.30736	6.10059	-6.2861	NA	NA	2.1081e-10	4.4885e-12	3.35608e-09	2.83843e-10	1.0568e-09	3.25549e-10	NA	NA	2.18464e-07	1.28955e-09	6.04238e-06	9.12154e-08	1.64772e-06	9.15768e-08	NA	NA
TCF19	1.5821e-14	7.05023e-11	-7.68071	Artery_Aorta	1.03934e-14	4.18958e-11	7.73435	Cells_EBV-transformed_lymphocytes	1.00795e-14	2.32752e-11	7.73825	NA	NA	NA	1	1	1	0	3	6.35325	6.92088	5.91316	-6.30736	6.23549	-6.2861	NA	NA	2.1081e-10	4.4885e-12	3.35608e-09	2.83843e-10	4.50372e-10	3.25549e-10	NA	NA	2.18464e-07	1.28955e-09	6.04238e-06	9.12154e-08	6.60403e-07	7.75849e-08	NA	NA
TCF19	1.5821e-14	7.05023e-11	-7.68071	Artery_Aorta	1.03934e-14	4.18958e-11	7.73435	Colon_Sigmoid	1.00795e-14	3.48895e-11	-7.73825	NA	NA	NA	1	1	1	0	3	6.35325	6.92088	5.91316	-6.30736	-6.14236	6.2861	NA	NA	2.1081e-10	4.4885e-12	3.35608e-09	2.83843e-10	8.13066e-10	3.25549e-10	NA	NA	2.18464e-07	1.28955e-09	6.04238e-06	9.12154e-08	1.1178e-06	8.7298e-08	NA	NA
TCF19	1.5821e-14	7.05023e-11	-7.68071	Artery_Aorta	1.03934e-14	4.18958e-11	7.73435	Colon_Transverse	2.5845e-14	8.97249e-11	-7.61759	NA	NA	NA	1	1	1	0	3	6.35325	6.92088	5.91316	-6.30736	-6.23606	6.34994	NA	NA	2.1081e-10	4.4885e-12	3.35608e-09	2.83843e-10	4.48728e-10	2.15396e-10	NA	NA	2.18464e-07	1.28955e-09	6.04238e-06	9.12154e-08	7.24484e-07	6.56788e-08	NA	NA
TCF19	1.5821e-14	7.05023e-11	-7.68071	Artery_Aorta	1.03934e-14	4.18958e-11	7.73435	Esophagus_Gastroesophageal_Junction	1.00795e-14	1.93664e-11	-7.73825	NA	NA	NA	1	1	1	0	3	6.35325	6.92088	5.91316	-6.30736	-6.21998	6.2861	NA	NA	2.1081e-10	4.4885e-12	3.35608e-09	2.83843e-10	4.9722e-10	3.25549e-10	NA	NA	2.18464e-07	1.28955e-09	6.04238e-06	9.12154e-08	6.94022e-07	8.62466e-08	NA	NA
TCF19	1.5821e-14	7.05023e-11	-7.68071	Artery_Aorta	1.03934e-14	4.18958e-11	7.73435	Esophagus_Mucosa	1.00795e-14	2.55606e-11	-7.73825	NA	NA	NA	1	1	1	0	3	6.35325	6.92088	5.91316	-6.30736	-5.98895	6.2861	NA	NA	2.1081e-10	4.4885e-12	3.35608e-09	2.83843e-10	2.11195e-09	3.25549e-10	NA	NA	2.18464e-07	1.28955e-09	6.04238e-06	9.12154e-08	2.01467e-06	8.58541e-08	NA	NA
TCF19	1.5821e-14	7.05023e-11	-7.68071	Artery_Aorta	1.03934e-14	4.18958e-11	7.73435	Esophagus_Muscularis	1.00795e-14	2.35984e-11	-7.73825	NA	NA	NA	1	1	1	0	3	6.35325	6.92088	5.91316	-6.30736	-6.21046	6.2861	NA	NA	2.1081e-10	4.4885e-12	3.35608e-09	2.83843e-10	5.28281e-10	3.25549e-10	NA	NA	2.18464e-07	1.28955e-09	6.04238e-06	9.12154e-08	8.48867e-07	8.80832e-08	NA	NA
TCF19	1.5821e-14	7.05023e-11	-7.68071	Artery_Aorta	1.03934e-14	4.18958e-11	7.73435	Heart_Atrial_Appendage	1.00795e-14	3.05979e-11	-7.73825	NA	NA	NA	1	1	1	0	3	6.35325	6.92088	5.91316	-6.30736	-5.68274	6.2861	NA	NA	2.1081e-10	4.4885e-12	3.35608e-09	2.83843e-10	1.3255e-08	3.25549e-10	NA	NA	2.18464e-07	1.28955e-09	6.04238e-06	9.12154e-08	1.47635e-05	9.32829e-08	NA	NA
TCF19	1.5821e-14	7.05023e-11	-7.68071	Artery_Aorta	1.03934e-14	4.18958e-11	7.73435	Kidney_Cortex	2.553e-14	4.08411e-11	-7.61918	NA	NA	NA	1	1	1	0	3	6.35325	6.92088	5.91316	-6.30736	-5.9325	6.35108	NA	NA	2.1081e-10	4.4885e-12	3.35608e-09	2.83843e-10	2.98363e-09	2.13803e-10	NA	NA	2.18464e-07	1.28955e-09	6.04238e-06	9.12154e-08	3.10314e-06	1.01551e-07	NA	NA
TCF19	1.5821e-14	7.05023e-11	-7.68071	Artery_Aorta	1.03934e-14	4.18958e-11	7.73435	Lung	1.00795e-14	1.86719e-11	-7.73825	NA	NA	NA	1	1	1	0	3	6.35325	6.92088	5.91316	-6.30736	-6.22417	6.2861	NA	NA	2.1081e-10	4.4885e-12	3.35608e-09	2.83843e-10	4.84121e-10	3.25549e-10	NA	NA	2.18464e-07	1.28955e-09	6.04238e-06	9.12154e-08	5.06732e-07	9.039e-08	NA	NA
TCF19	1.5821e-14	7.05023e-11	-7.68071	Artery_Aorta	1.03934e-14	4.18958e-11	7.73435	Minor_Salivary_Gland	1.00795e-14	2.34062e-11	-7.73825	NA	NA	NA	1	1	1	0	3	6.35325	6.92088	5.91316	-6.30736	-5.92031	6.2861	NA	NA	2.1081e-10	4.4885e-12	3.35608e-09	2.83843e-10	3.21336e-09	3.25549e-10	NA	NA	2.18464e-07	1.28955e-09	6.04238e-06	9.12154e-08	4.31613e-06	9.84636e-08	NA	NA
TCF19	1.5821e-14	7.05023e-11	-7.68071	Artery_Aorta	1.03934e-14	4.18958e-11	7.73435	Nerve_Tibial	1.00795e-14	1.83733e-11	7.73825	NA	NA	NA	1	1	1	0	3	6.35325	6.92088	5.91316	-6.30736	5.81408	-6.2861	NA	NA	2.1081e-10	4.4885e-12	3.35608e-09	2.83843e-10	6.0969e-09	3.25549e-10	NA	NA	2.18464e-07	1.28955e-09	6.04238e-06	9.12154e-08	5.73109e-06	9.0961e-08	NA	NA
TCF19	1.5821e-14	7.05023e-11	-7.68071	Artery_Aorta	1.03934e-14	4.18958e-11	7.73435	Ovary	1.00795e-14	3.04974e-11	-7.73825	NA	NA	NA	1	1	1	0	3	6.35325	6.92088	5.91316	-6.30736	-5.92031	6.2861	NA	NA	2.1081e-10	4.4885e-12	3.35608e-09	2.83843e-10	3.21336e-09	3.25549e-10	NA	NA	2.18464e-07	1.28955e-09	6.04238e-06	9.12154e-08	4.68406e-06	9.86043e-08	NA	NA
TCF19	1.5821e-14	7.05023e-11	-7.68071	Artery_Aorta	1.03934e-14	4.18958e-11	7.73435	Prostate	1.00795e-14	3.48212e-11	7.73825	NA	NA	NA	1	1	1	0	3	6.35325	6.92088	5.91316	-6.30736	5.75245	-6.2861	NA	NA	2.1081e-10	4.4885e-12	3.35608e-09	2.83843e-10	8.79582e-09	3.25549e-10	NA	NA	2.18464e-07	1.28955e-09	6.04238e-06	9.12154e-08	1.0009e-05	9.26146e-08	NA	NA
TCF19	1.5821e-14	7.05023e-11	-7.68071	Artery_Aorta	1.03934e-14	4.18958e-11	7.73435	Skin_Not_Sun_Exposed_Suprapubic	1.00795e-14	2.91911e-11	-7.73825	NA	NA	NA	1	1	1	0	3	6.35325	6.92088	5.91316	-6.30736	-6.01221	6.2861	NA	NA	2.1081e-10	4.4885e-12	3.35608e-09	2.83843e-10	1.83008e-09	3.25549e-10	NA	NA	2.18464e-07	1.28955e-09	6.04238e-06	9.12154e-08	2.05878e-06	9.46471e-08	NA	NA
TCF19	1.5821e-14	7.05023e-11	-7.68071	Artery_Aorta	1.03934e-14	4.18958e-11	7.73435	Skin_Sun_Exposed_Lower_leg	1.00795e-14	2.49017e-11	-7.73825	NA	NA	NA	1	1	1	0	3	6.35325	6.92088	5.91316	-6.30736	-6.09474	6.2861	NA	NA	2.1081e-10	4.4885e-12	3.35608e-09	2.83843e-10	1.09613e-09	3.25549e-10	NA	NA	2.18464e-07	1.28955e-09	6.04238e-06	9.12154e-08	1.16522e-06	8.38476e-08	NA	NA
TCF19	1.5821e-14	7.05023e-11	-7.68071	Artery_Aorta	1.03934e-14	4.18958e-11	7.73435	Small_Intestine_Terminal_Ileum	2.553e-14	7.4272e-11	-7.61918	NA	NA	NA	1	1	1	0	3	6.35325	6.92088	5.91316	-6.30736	-6.02425	6.35108	NA	NA	2.1081e-10	4.4885e-12	3.35608e-09	2.83843e-10	1.69894e-09	2.13803e-10	NA	NA	2.18464e-07	1.28955e-09	6.04238e-06	9.12154e-08	3.08857e-06	6.47674e-08	NA	NA
TCF19	1.5821e-14	7.05023e-11	-7.68071	Artery_Aorta	1.03934e-14	4.18958e-11	7.73435	Spleen	1.00795e-14	2.49971e-11	7.73825	NA	NA	NA	1	1	1	0	3	6.35325	6.92088	5.91316	-6.30736	5.88331	-6.2861	NA	NA	2.1081e-10	4.4885e-12	3.35608e-09	2.83843e-10	4.02147e-09	3.25549e-10	NA	NA	2.18464e-07	1.28955e-09	6.04238e-06	9.12154e-08	4.52703e-06	8.69746e-08	NA	NA
TCF19	1.5821e-14	7.05023e-11	-7.68071	Artery_Aorta	1.03934e-14	4.18958e-11	7.73435	Stomach	1.00795e-14	2.72377e-11	7.73825	NA	NA	NA	1	1	1	0	3	6.35325	6.92088	5.91316	-6.30736	6.23664	-6.2861	NA	NA	2.1081e-10	4.4885e-12	3.35608e-09	2.83843e-10	4.47069e-10	3.25549e-10	NA	NA	2.18464e-07	1.28955e-09	6.04238e-06	9.12154e-08	6.09632e-07	1.08776e-07	NA	NA
TCF19	1.5821e-14	7.05023e-11	-7.68071	Artery_Aorta	1.03934e-14	4.18958e-11	7.73435	Uterus	1.00795e-14	3.63768e-11	-7.73825	NA	NA	NA	1	1	1	0	3	6.35325	6.92088	5.91316	-6.30736	-6.42606	6.2861	NA	NA	2.1081e-10	4.4885e-12	3.35608e-09	2.83843e-10	1.30951e-10	3.25549e-10	NA	NA	2.18464e-07	1.28955e-09	6.04238e-06	9.12154e-08	2.22945e-07	9.43318e-08	NA	NA
TCF19	1.5821e-14	7.05023e-11	-7.68071	Artery_Aorta	1.03934e-14	4.18958e-11	7.73435	Vagina	1.00795e-14	2.48221e-11	-7.73825	NA	NA	NA	1	1	1	0	3	6.35325	6.92088	5.91316	-6.30736	-6.16492	6.2861	NA	NA	2.1081e-10	4.4885e-12	3.35608e-09	2.83843e-10	7.052e-10	3.25549e-10	NA	NA	2.18464e-07	1.28955e-09	6.04238e-06	9.12154e-08	9.65285e-07	1.07931e-07	NA	NA
TCF19	1.5821e-14	7.05023e-11	-7.68071	Artery_Aorta	1.03934e-14	4.18958e-11	7.73435	smultixcan	1.84118e-14	6.55202e-11	-7.5914	NA	NA	NA	1	1	1	0	3	6.35325	6.92088	5.91316	-6.30736	-5.99871	6.22426	NA	NA	2.1081e-10	4.4885e-12	3.35608e-09	2.83843e-10	3.39061e-09	3.37913e-10	NA	NA	2.18464e-07	1.28955e-09	6.04238e-06	9.12154e-08	3.87586e-06	8.86607e-08	NA	NA
TCF19	1.5821e-14	7.05023e-11	-7.68071	Brain_Amygdala	1.62449e-13	5.63645e-10	7.37655	Adipose_Subcutaneous	1.00795e-14	1.73287e-11	-7.73825	NA	NA	NA	1	1	1	0	3	6.35325	6.92088	5.65784	-5.93649	-6.15852	6.2861	NA	NA	2.1081e-10	4.4885e-12	1.53286e-08	2.91195e-09	7.34285e-10	3.25549e-10	NA	NA	2.18464e-07	1.28955e-09	2.39564e-05	9.85695e-07	7.03935e-07	9.13887e-08	NA	NA
TCF19	1.5821e-14	7.05023e-11	-7.68071	Brain_Amygdala	1.62449e-13	5.63645e-10	7.37655	Adipose_Visceral_Omentum	1.00795e-14	2.64687e-11	7.73825	NA	NA	NA	1	1	1	0	3	6.35325	6.92088	5.65784	-5.93649	5.68799	-6.2861	NA	NA	2.1081e-10	4.4885e-12	1.53286e-08	2.91195e-09	1.28544e-08	3.25549e-10	NA	NA	2.18464e-07	1.28955e-09	2.39564e-05	9.85695e-07	1.2623e-05	9.12366e-08	NA	NA
TCF19	1.5821e-14	7.05023e-11	-7.68071	Brain_Amygdala	1.62449e-13	5.63645e-10	7.37655	Artery_Aorta	1.00795e-14	2.04566e-11	-7.73825	NA	NA	NA	1	1	1	0	3	6.35325	6.92088	5.65784	-5.93649	-6.24186	6.2861	NA	NA	2.1081e-10	4.4885e-12	1.53286e-08	2.91195e-09	4.32401e-10	3.25549e-10	NA	NA	2.18464e-07	1.28955e-09	2.39564e-05	9.85695e-07	4.64673e-07	8.67562e-08	NA	NA
TCF19	1.5821e-14	7.05023e-11	-7.68071	Brain_Amygdala	1.62449e-13	5.63645e-10	7.37655	Artery_Coronary	1.00795e-14	2.53633e-11	7.73825	NA	NA	NA	1	1	1	0	3	6.35325	6.92088	5.65784	-5.93649	6.20504	-6.2861	NA	NA	2.1081e-10	4.4885e-12	1.53286e-08	2.91195e-09	5.46834e-10	3.25549e-10	NA	NA	2.18464e-07	1.28955e-09	2.39564e-05	9.85695e-07	7.08049e-07	9.44718e-08	NA	NA
TCF19	1.5821e-14	7.05023e-11	-7.68071	Brain_Amygdala	1.62449e-13	5.63645e-10	7.37655	Artery_Tibial	1.00795e-14	2.22547e-11	-7.73825	NA	NA	NA	1	1	1	0	3	6.35325	6.92088	5.65784	-5.93649	-5.92031	6.2861	NA	NA	2.1081e-10	4.4885e-12	1.53286e-08	2.91195e-09	3.21336e-09	3.25549e-10	NA	NA	2.18464e-07	1.28955e-09	2.39564e-05	9.85695e-07	3.08993e-06	9.25903e-08	NA	NA
TCF19	1.5821e-14	7.05023e-11	-7.68071	Brain_Amygdala	1.62449e-13	5.63645e-10	7.37655	Brain_Cerebellar_Hemisphere	1.00795e-14	2.72173e-11	-7.73825	NA	NA	NA	1	1	1	0	3	6.35325	6.92088	5.65784	-5.93649	-5.92031	6.2861	NA	NA	2.1081e-10	4.4885e-12	1.53286e-08	2.91195e-09	3.21336e-09	3.25549e-10	NA	NA	2.18464e-07	1.28955e-09	2.39564e-05	9.85695e-07	4.04704e-06	8.68438e-08	NA	NA
TCF19	1.5821e-14	7.05023e-11	-7.68071	Brain_Amygdala	1.62449e-13	5.63645e-10	7.37655	Brain_Cerebellum	1.00795e-14	3.0824e-11	-7.73825	NA	NA	NA	1	1	1	0	3	6.35325	6.92088	5.65784	-5.93649	-6.21793	6.2861	NA	NA	2.1081e-10	4.4885e-12	1.53286e-08	2.91195e-09	5.03756e-10	3.25549e-10	NA	NA	2.18464e-07	1.28955e-09	2.39564e-05	9.85695e-07	7.76744e-07	9.43566e-08	NA	NA
TCF19	1.5821e-14	7.05023e-11	-7.68071	Brain_Amygdala	1.62449e-13	5.63645e-10	7.37655	Brain_Spinal_cord_cervical_c-1	1.00795e-14	3.5762e-11	7.73825	NA	NA	NA	1	1	1	0	3	6.35325	6.92088	5.65784	-5.93649	5.92031	-6.2861	NA	NA	2.1081e-10	4.4885e-12	1.53286e-08	2.91195e-09	3.21336e-09	3.25549e-10	NA	NA	2.18464e-07	1.28955e-09	2.39564e-05	9.85695e-07	4.26867e-06	1.17555e-07	NA	NA
TCF19	1.5821e-14	7.05023e-11	-7.68071	Brain_Amygdala	1.62449e-13	5.63645e-10	7.37655	Breast_Mammary_Tissue	1.00795e-14	1.8796e-11	-7.73825	NA	NA	NA	1	1	1	0	3	6.35325	6.92088	5.65784	-5.93649	-6.16094	6.2861	NA	NA	2.1081e-10	4.4885e-12	1.53286e-08	2.91195e-09	7.23121e-10	3.25549e-10	NA	NA	2.18464e-07	1.28955e-09	2.39564e-05	9.85695e-07	7.1358e-07	8.69316e-08	NA	NA
TCF19	1.5821e-14	7.05023e-11	-7.68071	Brain_Amygdala	1.62449e-13	5.63645e-10	7.37655	Cells_Cultured_fibroblasts	1.00795e-14	2.81721e-11	7.73825	NA	NA	NA	1	1	1	0	3	6.35325	6.92088	5.65784	-5.93649	6.10059	-6.2861	NA	NA	2.1081e-10	4.4885e-12	1.53286e-08	2.91195e-09	1.0568e-09	3.25549e-10	NA	NA	2.18464e-07	1.28955e-09	2.39564e-05	9.85695e-07	1.64772e-06	9.15768e-08	NA	NA
TCF19	1.5821e-14	7.05023e-11	-7.68071	Brain_Amygdala	1.62449e-13	5.63645e-10	7.37655	Cells_EBV-transformed_lymphocytes	1.00795e-14	2.32752e-11	7.73825	NA	NA	NA	1	1	1	0	3	6.35325	6.92088	5.65784	-5.93649	6.23549	-6.2861	NA	NA	2.1081e-10	4.4885e-12	1.53286e-08	2.91195e-09	4.50372e-10	3.25549e-10	NA	NA	2.18464e-07	1.28955e-09	2.39564e-05	9.85695e-07	6.60403e-07	7.75849e-08	NA	NA
TCF19	1.5821e-14	7.05023e-11	-7.68071	Brain_Amygdala	1.62449e-13	5.63645e-10	7.37655	Colon_Sigmoid	1.00795e-14	3.48895e-11	-7.73825	NA	NA	NA	1	1	1	0	3	6.35325	6.92088	5.65784	-5.93649	-6.14236	6.2861	NA	NA	2.1081e-10	4.4885e-12	1.53286e-08	2.91195e-09	8.13066e-10	3.25549e-10	NA	NA	2.18464e-07	1.28955e-09	2.39564e-05	9.85695e-07	1.1178e-06	8.7298e-08	NA	NA
TCF19	1.5821e-14	7.05023e-11	-7.68071	Brain_Amygdala	1.62449e-13	5.63645e-10	7.37655	Colon_Transverse	2.5845e-14	8.97249e-11	-7.61759	NA	NA	NA	1	1	1	0	3	6.35325	6.92088	5.65784	-5.93649	-6.23606	6.34994	NA	NA	2.1081e-10	4.4885e-12	1.53286e-08	2.91195e-09	4.48728e-10	2.15396e-10	NA	NA	2.18464e-07	1.28955e-09	2.39564e-05	9.85695e-07	7.24484e-07	6.56788e-08	NA	NA
TCF19	1.5821e-14	7.05023e-11	-7.68071	Brain_Amygdala	1.62449e-13	5.63645e-10	7.37655	Esophagus_Gastroesophageal_Junction	1.00795e-14	1.93664e-11	-7.73825	NA	NA	NA	1	1	1	0	3	6.35325	6.92088	5.65784	-5.93649	-6.21998	6.2861	NA	NA	2.1081e-10	4.4885e-12	1.53286e-08	2.91195e-09	4.9722e-10	3.25549e-10	NA	NA	2.18464e-07	1.28955e-09	2.39564e-05	9.85695e-07	6.94022e-07	8.62466e-08	NA	NA
TCF19	1.5821e-14	7.05023e-11	-7.68071	Brain_Amygdala	1.62449e-13	5.63645e-10	7.37655	Esophagus_Mucosa	1.00795e-14	2.55606e-11	-7.73825	NA	NA	NA	1	1	1	0	3	6.35325	6.92088	5.65784	-5.93649	-5.98895	6.2861	NA	NA	2.1081e-10	4.4885e-12	1.53286e-08	2.91195e-09	2.11195e-09	3.25549e-10	NA	NA	2.18464e-07	1.28955e-09	2.39564e-05	9.85695e-07	2.01467e-06	8.58541e-08	NA	NA
TCF19	1.5821e-14	7.05023e-11	-7.68071	Brain_Amygdala	1.62449e-13	5.63645e-10	7.37655	Esophagus_Muscularis	1.00795e-14	2.35984e-11	-7.73825	NA	NA	NA	1	1	1	0	3	6.35325	6.92088	5.65784	-5.93649	-6.21046	6.2861	NA	NA	2.1081e-10	4.4885e-12	1.53286e-08	2.91195e-09	5.28281e-10	3.25549e-10	NA	NA	2.18464e-07	1.28955e-09	2.39564e-05	9.85695e-07	8.48867e-07	8.80832e-08	NA	NA
TCF19	1.5821e-14	7.05023e-11	-7.68071	Brain_Amygdala	1.62449e-13	5.63645e-10	7.37655	Heart_Atrial_Appendage	1.00795e-14	3.05979e-11	-7.73825	NA	NA	NA	1	1	1	0	3	6.35325	6.92088	5.65784	-5.93649	-5.68274	6.2861	NA	NA	2.1081e-10	4.4885e-12	1.53286e-08	2.91195e-09	1.3255e-08	3.25549e-10	NA	NA	2.18464e-07	1.28955e-09	2.39564e-05	9.85695e-07	1.47635e-05	9.32829e-08	NA	NA
TCF19	1.5821e-14	7.05023e-11	-7.68071	Brain_Amygdala	1.62449e-13	5.63645e-10	7.37655	Kidney_Cortex	2.553e-14	4.08411e-11	-7.61918	NA	NA	NA	1	1	1	0	3	6.35325	6.92088	5.65784	-5.93649	-5.9325	6.35108	NA	NA	2.1081e-10	4.4885e-12	1.53286e-08	2.91195e-09	2.98363e-09	2.13803e-10	NA	NA	2.18464e-07	1.28955e-09	2.39564e-05	9.85695e-07	3.10314e-06	1.01551e-07	NA	NA
TCF19	1.5821e-14	7.05023e-11	-7.68071	Brain_Amygdala	1.62449e-13	5.63645e-10	7.37655	Lung	1.00795e-14	1.86719e-11	-7.73825	NA	NA	NA	1	1	1	0	3	6.35325	6.92088	5.65784	-5.93649	-6.22417	6.2861	NA	NA	2.1081e-10	4.4885e-12	1.53286e-08	2.91195e-09	4.84121e-10	3.25549e-10	NA	NA	2.18464e-07	1.28955e-09	2.39564e-05	9.85695e-07	5.06732e-07	9.039e-08	NA	NA
TCF19	1.5821e-14	7.05023e-11	-7.68071	Brain_Amygdala	1.62449e-13	5.63645e-10	7.37655	Minor_Salivary_Gland	1.00795e-14	2.34062e-11	-7.73825	NA	NA	NA	1	1	1	0	3	6.35325	6.92088	5.65784	-5.93649	-5.92031	6.2861	NA	NA	2.1081e-10	4.4885e-12	1.53286e-08	2.91195e-09	3.21336e-09	3.25549e-10	NA	NA	2.18464e-07	1.28955e-09	2.39564e-05	9.85695e-07	4.31613e-06	9.84636e-08	NA	NA
TCF19	1.5821e-14	7.05023e-11	-7.68071	Brain_Amygdala	1.62449e-13	5.63645e-10	7.37655	Nerve_Tibial	1.00795e-14	1.83733e-11	7.73825	NA	NA	NA	1	1	1	0	3	6.35325	6.92088	5.65784	-5.93649	5.81408	-6.2861	NA	NA	2.1081e-10	4.4885e-12	1.53286e-08	2.91195e-09	6.0969e-09	3.25549e-10	NA	NA	2.18464e-07	1.28955e-09	2.39564e-05	9.85695e-07	5.73109e-06	9.0961e-08	NA	NA
TCF19	1.5821e-14	7.05023e-11	-7.68071	Brain_Amygdala	1.62449e-13	5.63645e-10	7.37655	Ovary	1.00795e-14	3.04974e-11	-7.73825	NA	NA	NA	1	1	1	0	3	6.35325	6.92088	5.65784	-5.93649	-5.92031	6.2861	NA	NA	2.1081e-10	4.4885e-12	1.53286e-08	2.91195e-09	3.21336e-09	3.25549e-10	NA	NA	2.18464e-07	1.28955e-09	2.39564e-05	9.85695e-07	4.68406e-06	9.86043e-08	NA	NA
TCF19	1.5821e-14	7.05023e-11	-7.68071	Brain_Amygdala	1.62449e-13	5.63645e-10	7.37655	Prostate	1.00795e-14	3.48212e-11	7.73825	NA	NA	NA	1	1	1	0	3	6.35325	6.92088	5.65784	-5.93649	5.75245	-6.2861	NA	NA	2.1081e-10	4.4885e-12	1.53286e-08	2.91195e-09	8.79582e-09	3.25549e-10	NA	NA	2.18464e-07	1.28955e-09	2.39564e-05	9.85695e-07	1.0009e-05	9.26146e-08	NA	NA
TCF19	1.5821e-14	7.05023e-11	-7.68071	Brain_Amygdala	1.62449e-13	5.63645e-10	7.37655	Skin_Not_Sun_Exposed_Suprapubic	1.00795e-14	2.91911e-11	-7.73825	NA	NA	NA	1	1	1	0	3	6.35325	6.92088	5.65784	-5.93649	-6.01221	6.2861	NA	NA	2.1081e-10	4.4885e-12	1.53286e-08	2.91195e-09	1.83008e-09	3.25549e-10	NA	NA	2.18464e-07	1.28955e-09	2.39564e-05	9.85695e-07	2.05878e-06	9.46471e-08	NA	NA
TCF19	1.5821e-14	7.05023e-11	-7.68071	Brain_Amygdala	1.62449e-13	5.63645e-10	7.37655	Skin_Sun_Exposed_Lower_leg	1.00795e-14	2.49017e-11	-7.73825	NA	NA	NA	1	1	1	0	3	6.35325	6.92088	5.65784	-5.93649	-6.09474	6.2861	NA	NA	2.1081e-10	4.4885e-12	1.53286e-08	2.91195e-09	1.09613e-09	3.25549e-10	NA	NA	2.18464e-07	1.28955e-09	2.39564e-05	9.85695e-07	1.16522e-06	8.38476e-08	NA	NA
TCF19	1.5821e-14	7.05023e-11	-7.68071	Brain_Amygdala	1.62449e-13	5.63645e-10	7.37655	Small_Intestine_Terminal_Ileum	2.553e-14	7.4272e-11	-7.61918	NA	NA	NA	1	1	1	0	3	6.35325	6.92088	5.65784	-5.93649	-6.02425	6.35108	NA	NA	2.1081e-10	4.4885e-12	1.53286e-08	2.91195e-09	1.69894e-09	2.13803e-10	NA	NA	2.18464e-07	1.28955e-09	2.39564e-05	9.85695e-07	3.08857e-06	6.47674e-08	NA	NA
TCF19	1.5821e-14	7.05023e-11	-7.68071	Brain_Amygdala	1.62449e-13	5.63645e-10	7.37655	Spleen	1.00795e-14	2.49971e-11	7.73825	NA	NA	NA	1	1	1	0	3	6.35325	6.92088	5.65784	-5.93649	5.88331	-6.2861	NA	NA	2.1081e-10	4.4885e-12	1.53286e-08	2.91195e-09	4.02147e-09	3.25549e-10	NA	NA	2.18464e-07	1.28955e-09	2.39564e-05	9.85695e-07	4.52703e-06	8.69746e-08	NA	NA
TCF19	1.5821e-14	7.05023e-11	-7.68071	Brain_Amygdala	1.62449e-13	5.63645e-10	7.37655	Stomach	1.00795e-14	2.72377e-11	7.73825	NA	NA	NA	1	1	1	0	3	6.35325	6.92088	5.65784	-5.93649	6.23664	-6.2861	NA	NA	2.1081e-10	4.4885e-12	1.53286e-08	2.91195e-09	4.47069e-10	3.25549e-10	NA	NA	2.18464e-07	1.28955e-09	2.39564e-05	9.85695e-07	6.09632e-07	1.08776e-07	NA	NA
TCF19	1.5821e-14	7.05023e-11	-7.68071	Brain_Amygdala	1.62449e-13	5.63645e-10	7.37655	Uterus	1.00795e-14	3.63768e-11	-7.73825	NA	NA	NA	1	1	1	0	3	6.35325	6.92088	5.65784	-5.93649	-6.42606	6.2861	NA	NA	2.1081e-10	4.4885e-12	1.53286e-08	2.91195e-09	1.30951e-10	3.25549e-10	NA	NA	2.18464e-07	1.28955e-09	2.39564e-05	9.85695e-07	2.22945e-07	9.43318e-08	NA	NA
TCF19	1.5821e-14	7.05023e-11	-7.68071	Brain_Amygdala	1.62449e-13	5.63645e-10	7.37655	Vagina	1.00795e-14	2.48221e-11	-7.73825	NA	NA	NA	1	1	1	0	3	6.35325	6.92088	5.65784	-5.93649	-6.16492	6.2861	NA	NA	2.1081e-10	4.4885e-12	1.53286e-08	2.91195e-09	7.052e-10	3.25549e-10	NA	NA	2.18464e-07	1.28955e-09	2.39564e-05	9.85695e-07	9.65285e-07	1.07931e-07	NA	NA
TCF19	1.5821e-14	7.05023e-11	-7.68071	Brain_Amygdala	1.62449e-13	5.63645e-10	7.37655	smultixcan	1.84118e-14	6.55202e-11	-7.5914	NA	NA	NA	1	1	1	0	3	6.35325	6.92088	5.65784	-5.93649	-5.99871	6.22426	NA	NA	2.1081e-10	4.4885e-12	1.53286e-08	2.91195e-09	3.39061e-09	3.37913e-10	NA	NA	2.18464e-07	1.28955e-09	2.39564e-05	9.85695e-07	3.87586e-06	8.86607e-08	NA	NA
TCF19	1.5821e-14	7.05023e-11	-7.68071	Brain_Anterior_cingulate_cortex_BA24	4.74134e-13	2.62576e-09	7.23251	Adipose_Subcutaneous	1.00795e-14	1.73287e-11	-7.73825	NA	NA	NA	1	1	1	0	3	6.35325	6.92088	5.54741	-5.82047	-6.15852	6.2861	NA	NA	2.1081e-10	4.4885e-12	2.89936e-08	5.86841e-09	7.34285e-10	3.25549e-10	NA	NA	2.18464e-07	1.28955e-09	3.05961e-05	1.61004e-06	7.03935e-07	9.13887e-08	NA	NA
TCF19	1.5821e-14	7.05023e-11	-7.68071	Brain_Anterior_cingulate_cortex_BA24	4.74134e-13	2.62576e-09	7.23251	Adipose_Visceral_Omentum	1.00795e-14	2.64687e-11	7.73825	NA	NA	NA	1	1	1	0	3	6.35325	6.92088	5.54741	-5.82047	5.68799	-6.2861	NA	NA	2.1081e-10	4.4885e-12	2.89936e-08	5.86841e-09	1.28544e-08	3.25549e-10	NA	NA	2.18464e-07	1.28955e-09	3.05961e-05	1.61004e-06	1.2623e-05	9.12366e-08	NA	NA
TCF19	1.5821e-14	7.05023e-11	-7.68071	Brain_Anterior_cingulate_cortex_BA24	4.74134e-13	2.62576e-09	7.23251	Artery_Aorta	1.00795e-14	2.04566e-11	-7.73825	NA	NA	NA	1	1	1	0	3	6.35325	6.92088	5.54741	-5.82047	-6.24186	6.2861	NA	NA	2.1081e-10	4.4885e-12	2.89936e-08	5.86841e-09	4.32401e-10	3.25549e-10	NA	NA	2.18464e-07	1.28955e-09	3.05961e-05	1.61004e-06	4.64673e-07	8.67562e-08	NA	NA
TCF19	1.5821e-14	7.05023e-11	-7.68071	Brain_Anterior_cingulate_cortex_BA24	4.74134e-13	2.62576e-09	7.23251	Artery_Coronary	1.00795e-14	2.53633e-11	7.73825	NA	NA	NA	1	1	1	0	3	6.35325	6.92088	5.54741	-5.82047	6.20504	-6.2861	NA	NA	2.1081e-10	4.4885e-12	2.89936e-08	5.86841e-09	5.46834e-10	3.25549e-10	NA	NA	2.18464e-07	1.28955e-09	3.05961e-05	1.61004e-06	7.08049e-07	9.44718e-08	NA	NA
TCF19	1.5821e-14	7.05023e-11	-7.68071	Brain_Anterior_cingulate_cortex_BA24	4.74134e-13	2.62576e-09	7.23251	Artery_Tibial	1.00795e-14	2.22547e-11	-7.73825	NA	NA	NA	1	1	1	0	3	6.35325	6.92088	5.54741	-5.82047	-5.92031	6.2861	NA	NA	2.1081e-10	4.4885e-12	2.89936e-08	5.86841e-09	3.21336e-09	3.25549e-10	NA	NA	2.18464e-07	1.28955e-09	3.05961e-05	1.61004e-06	3.08993e-06	9.25903e-08	NA	NA
TCF19	1.5821e-14	7.05023e-11	-7.68071	Brain_Anterior_cingulate_cortex_BA24	4.74134e-13	2.62576e-09	7.23251	Brain_Cerebellar_Hemisphere	1.00795e-14	2.72173e-11	-7.73825	NA	NA	NA	1	1	1	0	3	6.35325	6.92088	5.54741	-5.82047	-5.92031	6.2861	NA	NA	2.1081e-10	4.4885e-12	2.89936e-08	5.86841e-09	3.21336e-09	3.25549e-10	NA	NA	2.18464e-07	1.28955e-09	3.05961e-05	1.61004e-06	4.04704e-06	8.68438e-08	NA	NA
TCF19	1.5821e-14	7.05023e-11	-7.68071	Brain_Anterior_cingulate_cortex_BA24	4.74134e-13	2.62576e-09	7.23251	Brain_Cerebellum	1.00795e-14	3.0824e-11	-7.73825	NA	NA	NA	1	1	1	0	3	6.35325	6.92088	5.54741	-5.82047	-6.21793	6.2861	NA	NA	2.1081e-10	4.4885e-12	2.89936e-08	5.86841e-09	5.03756e-10	3.25549e-10	NA	NA	2.18464e-07	1.28955e-09	3.05961e-05	1.61004e-06	7.76744e-07	9.43566e-08	NA	NA
TCF19	1.5821e-14	7.05023e-11	-7.68071	Brain_Anterior_cingulate_cortex_BA24	4.74134e-13	2.62576e-09	7.23251	Brain_Spinal_cord_cervical_c-1	1.00795e-14	3.5762e-11	7.73825	NA	NA	NA	1	1	1	0	3	6.35325	6.92088	5.54741	-5.82047	5.92031	-6.2861	NA	NA	2.1081e-10	4.4885e-12	2.89936e-08	5.86841e-09	3.21336e-09	3.25549e-10	NA	NA	2.18464e-07	1.28955e-09	3.05961e-05	1.61004e-06	4.26867e-06	1.17555e-07	NA	NA
TCF19	1.5821e-14	7.05023e-11	-7.68071	Brain_Anterior_cingulate_cortex_BA24	4.74134e-13	2.62576e-09	7.23251	Breast_Mammary_Tissue	1.00795e-14	1.8796e-11	-7.73825	NA	NA	NA	1	1	1	0	3	6.35325	6.92088	5.54741	-5.82047	-6.16094	6.2861	NA	NA	2.1081e-10	4.4885e-12	2.89936e-08	5.86841e-09	7.23121e-10	3.25549e-10	NA	NA	2.18464e-07	1.28955e-09	3.05961e-05	1.61004e-06	7.1358e-07	8.69316e-08	NA	NA
TCF19	1.5821e-14	7.05023e-11	-7.68071	Brain_Anterior_cingulate_cortex_BA24	4.74134e-13	2.62576e-09	7.23251	Cells_Cultured_fibroblasts	1.00795e-14	2.81721e-11	7.73825	NA	NA	NA	1	1	1	0	3	6.35325	6.92088	5.54741	-5.82047	6.10059	-6.2861	NA	NA	2.1081e-10	4.4885e-12	2.89936e-08	5.86841e-09	1.0568e-09	3.25549e-10	NA	NA	2.18464e-07	1.28955e-09	3.05961e-05	1.61004e-06	1.64772e-06	9.15768e-08	NA	NA
TCF19	1.5821e-14	7.05023e-11	-7.68071	Brain_Anterior_cingulate_cortex_BA24	4.74134e-13	2.62576e-09	7.23251	Cells_EBV-transformed_lymphocytes	1.00795e-14	2.32752e-11	7.73825	NA	NA	NA	1	1	1	0	3	6.35325	6.92088	5.54741	-5.82047	6.23549	-6.2861	NA	NA	2.1081e-10	4.4885e-12	2.89936e-08	5.86841e-09	4.50372e-10	3.25549e-10	NA	NA	2.18464e-07	1.28955e-09	3.05961e-05	1.61004e-06	6.60403e-07	7.75849e-08	NA	NA
TCF19	1.5821e-14	7.05023e-11	-7.68071	Brain_Anterior_cingulate_cortex_BA24	4.74134e-13	2.62576e-09	7.23251	Colon_Sigmoid	1.00795e-14	3.48895e-11	-7.73825	NA	NA	NA	1	1	1	0	3	6.35325	6.92088	5.54741	-5.82047	-6.14236	6.2861	NA	NA	2.1081e-10	4.4885e-12	2.89936e-08	5.86841e-09	8.13066e-10	3.25549e-10	NA	NA	2.18464e-07	1.28955e-09	3.05961e-05	1.61004e-06	1.1178e-06	8.7298e-08	NA	NA
TCF19	1.5821e-14	7.05023e-11	-7.68071	Brain_Anterior_cingulate_cortex_BA24	4.74134e-13	2.62576e-09	7.23251	Colon_Transverse	2.5845e-14	8.97249e-11	-7.61759	NA	NA	NA	1	1	1	0	3	6.35325	6.92088	5.54741	-5.82047	-6.23606	6.34994	NA	NA	2.1081e-10	4.4885e-12	2.89936e-08	5.86841e-09	4.48728e-10	2.15396e-10	NA	NA	2.18464e-07	1.28955e-09	3.05961e-05	1.61004e-06	7.24484e-07	6.56788e-08	NA	NA
TCF19	1.5821e-14	7.05023e-11	-7.68071	Brain_Anterior_cingulate_cortex_BA24	4.74134e-13	2.62576e-09	7.23251	Esophagus_Gastroesophageal_Junction	1.00795e-14	1.93664e-11	-7.73825	NA	NA	NA	1	1	1	0	3	6.35325	6.92088	5.54741	-5.82047	-6.21998	6.2861	NA	NA	2.1081e-10	4.4885e-12	2.89936e-08	5.86841e-09	4.9722e-10	3.25549e-10	NA	NA	2.18464e-07	1.28955e-09	3.05961e-05	1.61004e-06	6.94022e-07	8.62466e-08	NA	NA
TCF19	1.5821e-14	7.05023e-11	-7.68071	Brain_Anterior_cingulate_cortex_BA24	4.74134e-13	2.62576e-09	7.23251	Esophagus_Mucosa	1.00795e-14	2.55606e-11	-7.73825	NA	NA	NA	1	1	1	0	3	6.35325	6.92088	5.54741	-5.82047	-5.98895	6.2861	NA	NA	2.1081e-10	4.4885e-12	2.89936e-08	5.86841e-09	2.11195e-09	3.25549e-10	NA	NA	2.18464e-07	1.28955e-09	3.05961e-05	1.61004e-06	2.01467e-06	8.58541e-08	NA	NA
TCF19	1.5821e-14	7.05023e-11	-7.68071	Brain_Anterior_cingulate_cortex_BA24	4.74134e-13	2.62576e-09	7.23251	Esophagus_Muscularis	1.00795e-14	2.35984e-11	-7.73825	NA	NA	NA	1	1	1	0	3	6.35325	6.92088	5.54741	-5.82047	-6.21046	6.2861	NA	NA	2.1081e-10	4.4885e-12	2.89936e-08	5.86841e-09	5.28281e-10	3.25549e-10	NA	NA	2.18464e-07	1.28955e-09	3.05961e-05	1.61004e-06	8.48867e-07	8.80832e-08	NA	NA
TCF19	1.5821e-14	7.05023e-11	-7.68071	Brain_Anterior_cingulate_cortex_BA24	4.74134e-13	2.62576e-09	7.23251	Heart_Atrial_Appendage	1.00795e-14	3.05979e-11	-7.73825	NA	NA	NA	1	1	1	0	3	6.35325	6.92088	5.54741	-5.82047	-5.68274	6.2861	NA	NA	2.1081e-10	4.4885e-12	2.89936e-08	5.86841e-09	1.3255e-08	3.25549e-10	NA	NA	2.18464e-07	1.28955e-09	3.05961e-05	1.61004e-06	1.47635e-05	9.32829e-08	NA	NA
TCF19	1.5821e-14	7.05023e-11	-7.68071	Brain_Anterior_cingulate_cortex_BA24	4.74134e-13	2.62576e-09	7.23251	Kidney_Cortex	2.553e-14	4.08411e-11	-7.61918	NA	NA	NA	1	1	1	0	3	6.35325	6.92088	5.54741	-5.82047	-5.9325	6.35108	NA	NA	2.1081e-10	4.4885e-12	2.89936e-08	5.86841e-09	2.98363e-09	2.13803e-10	NA	NA	2.18464e-07	1.28955e-09	3.05961e-05	1.61004e-06	3.10314e-06	1.01551e-07	NA	NA
TCF19	1.5821e-14	7.05023e-11	-7.68071	Brain_Anterior_cingulate_cortex_BA24	4.74134e-13	2.62576e-09	7.23251	Lung	1.00795e-14	1.86719e-11	-7.73825	NA	NA	NA	1	1	1	0	3	6.35325	6.92088	5.54741	-5.82047	-6.22417	6.2861	NA	NA	2.1081e-10	4.4885e-12	2.89936e-08	5.86841e-09	4.84121e-10	3.25549e-10	NA	NA	2.18464e-07	1.28955e-09	3.05961e-05	1.61004e-06	5.06732e-07	9.039e-08	NA	NA
TCF19	1.5821e-14	7.05023e-11	-7.68071	Brain_Anterior_cingulate_cortex_BA24	4.74134e-13	2.62576e-09	7.23251	Minor_Salivary_Gland	1.00795e-14	2.34062e-11	-7.73825	NA	NA	NA	1	1	1	0	3	6.35325	6.92088	5.54741	-5.82047	-5.92031	6.2861	NA	NA	2.1081e-10	4.4885e-12	2.89936e-08	5.86841e-09	3.21336e-09	3.25549e-10	NA	NA	2.18464e-07	1.28955e-09	3.05961e-05	1.61004e-06	4.31613e-06	9.84636e-08	NA	NA
TCF19	1.5821e-14	7.05023e-11	-7.68071	Brain_Anterior_cingulate_cortex_BA24	4.74134e-13	2.62576e-09	7.23251	Nerve_Tibial	1.00795e-14	1.83733e-11	7.73825	NA	NA	NA	1	1	1	0	3	6.35325	6.92088	5.54741	-5.82047	5.81408	-6.2861	NA	NA	2.1081e-10	4.4885e-12	2.89936e-08	5.86841e-09	6.0969e-09	3.25549e-10	NA	NA	2.18464e-07	1.28955e-09	3.05961e-05	1.61004e-06	5.73109e-06	9.0961e-08	NA	NA
TCF19	1.5821e-14	7.05023e-11	-7.68071	Brain_Anterior_cingulate_cortex_BA24	4.74134e-13	2.62576e-09	7.23251	Ovary	1.00795e-14	3.04974e-11	-7.73825	NA	NA	NA	1	1	1	0	3	6.35325	6.92088	5.54741	-5.82047	-5.92031	6.2861	NA	NA	2.1081e-10	4.4885e-12	2.89936e-08	5.86841e-09	3.21336e-09	3.25549e-10	NA	NA	2.18464e-07	1.28955e-09	3.05961e-05	1.61004e-06	4.68406e-06	9.86043e-08	NA	NA
TCF19	1.5821e-14	7.05023e-11	-7.68071	Brain_Anterior_cingulate_cortex_BA24	4.74134e-13	2.62576e-09	7.23251	Prostate	1.00795e-14	3.48212e-11	7.73825	NA	NA	NA	1	1	1	0	3	6.35325	6.92088	5.54741	-5.82047	5.75245	-6.2861	NA	NA	2.1081e-10	4.4885e-12	2.89936e-08	5.86841e-09	8.79582e-09	3.25549e-10	NA	NA	2.18464e-07	1.28955e-09	3.05961e-05	1.61004e-06	1.0009e-05	9.26146e-08	NA	NA
TCF19	1.5821e-14	7.05023e-11	-7.68071	Brain_Anterior_cingulate_cortex_BA24	4.74134e-13	2.62576e-09	7.23251	Skin_Not_Sun_Exposed_Suprapubic	1.00795e-14	2.91911e-11	-7.73825	NA	NA	NA	1	1	1	0	3	6.35325	6.92088	5.54741	-5.82047	-6.01221	6.2861	NA	NA	2.1081e-10	4.4885e-12	2.89936e-08	5.86841e-09	1.83008e-09	3.25549e-10	NA	NA	2.18464e-07	1.28955e-09	3.05961e-05	1.61004e-06	2.05878e-06	9.46471e-08	NA	NA
TCF19	1.5821e-14	7.05023e-11	-7.68071	Brain_Anterior_cingulate_cortex_BA24	4.74134e-13	2.62576e-09	7.23251	Skin_Sun_Exposed_Lower_leg	1.00795e-14	2.49017e-11	-7.73825	NA	NA	NA	1	1	1	0	3	6.35325	6.92088	5.54741	-5.82047	-6.09474	6.2861	NA	NA	2.1081e-10	4.4885e-12	2.89936e-08	5.86841e-09	1.09613e-09	3.25549e-10	NA	NA	2.18464e-07	1.28955e-09	3.05961e-05	1.61004e-06	1.16522e-06	8.38476e-08	NA	NA
TCF19	1.5821e-14	7.05023e-11	-7.68071	Brain_Anterior_cingulate_cortex_BA24	4.74134e-13	2.62576e-09	7.23251	Small_Intestine_Terminal_Ileum	2.553e-14	7.4272e-11	-7.61918	NA	NA	NA	1	1	1	0	3	6.35325	6.92088	5.54741	-5.82047	-6.02425	6.35108	NA	NA	2.1081e-10	4.4885e-12	2.89936e-08	5.86841e-09	1.69894e-09	2.13803e-10	NA	NA	2.18464e-07	1.28955e-09	3.05961e-05	1.61004e-06	3.08857e-06	6.47674e-08	NA	NA
TCF19	1.5821e-14	7.05023e-11	-7.68071	Brain_Anterior_cingulate_cortex_BA24	4.74134e-13	2.62576e-09	7.23251	Spleen	1.00795e-14	2.49971e-11	7.73825	NA	NA	NA	1	1	1	0	3	6.35325	6.92088	5.54741	-5.82047	5.88331	-6.2861	NA	NA	2.1081e-10	4.4885e-12	2.89936e-08	5.86841e-09	4.02147e-09	3.25549e-10	NA	NA	2.18464e-07	1.28955e-09	3.05961e-05	1.61004e-06	4.52703e-06	8.69746e-08	NA	NA
TCF19	1.5821e-14	7.05023e-11	-7.68071	Brain_Anterior_cingulate_cortex_BA24	4.74134e-13	2.62576e-09	7.23251	Stomach	1.00795e-14	2.72377e-11	7.73825	NA	NA	NA	1	1	1	0	3	6.35325	6.92088	5.54741	-5.82047	6.23664	-6.2861	NA	NA	2.1081e-10	4.4885e-12	2.89936e-08	5.86841e-09	4.47069e-10	3.25549e-10	NA	NA	2.18464e-07	1.28955e-09	3.05961e-05	1.61004e-06	6.09632e-07	1.08776e-07	NA	NA
TCF19	1.5821e-14	7.05023e-11	-7.68071	Brain_Anterior_cingulate_cortex_BA24	4.74134e-13	2.62576e-09	7.23251	Uterus	1.00795e-14	3.63768e-11	-7.73825	NA	NA	NA	1	1	1	0	3	6.35325	6.92088	5.54741	-5.82047	-6.42606	6.2861	NA	NA	2.1081e-10	4.4885e-12	2.89936e-08	5.86841e-09	1.30951e-10	3.25549e-10	NA	NA	2.18464e-07	1.28955e-09	3.05961e-05	1.61004e-06	2.22945e-07	9.43318e-08	NA	NA
TCF19	1.5821e-14	7.05023e-11	-7.68071	Brain_Anterior_cingulate_cortex_BA24	4.74134e-13	2.62576e-09	7.23251	Vagina	1.00795e-14	2.48221e-11	-7.73825	NA	NA	NA	1	1	1	0	3	6.35325	6.92088	5.54741	-5.82047	-6.16492	6.2861	NA	NA	2.1081e-10	4.4885e-12	2.89936e-08	5.86841e-09	7.052e-10	3.25549e-10	NA	NA	2.18464e-07	1.28955e-09	3.05961e-05	1.61004e-06	9.65285e-07	1.07931e-07	NA	NA
TCF19	1.5821e-14	7.05023e-11	-7.68071	Brain_Anterior_cingulate_cortex_BA24	4.74134e-13	2.62576e-09	7.23251	smultixcan	1.84118e-14	6.55202e-11	-7.5914	NA	NA	NA	1	1	1	0	3	6.35325	6.92088	5.54741	-5.82047	-5.99871	6.22426	NA	NA	2.1081e-10	4.4885e-12	2.89936e-08	5.86841e-09	3.39061e-09	3.37913e-10	NA	NA	2.18464e-07	1.28955e-09	3.05961e-05	1.61004e-06	3.87586e-06	8.86607e-08	NA	NA
TCF19	1.5821e-14	7.05023e-11	-7.68071	Brain_Caudate_basal_ganglia	3.18877e-13	1.23618e-09	7.28618	Adipose_Subcutaneous	1.00795e-14	1.73287e-11	-7.73825	NA	NA	NA	1	1	1	0	3	6.35325	6.92088	5.45707	-6.25196	-6.15852	6.2861	NA	NA	2.1081e-10	4.4885e-12	4.84046e-08	4.05328e-10	7.34285e-10	3.25549e-10	NA	NA	2.18464e-07	1.28955e-09	7.04889e-05	1.28851e-07	7.03935e-07	9.13887e-08	NA	NA
TCF19	1.5821e-14	7.05023e-11	-7.68071	Brain_Caudate_basal_ganglia	3.18877e-13	1.23618e-09	7.28618	Adipose_Visceral_Omentum	1.00795e-14	2.64687e-11	7.73825	NA	NA	NA	1	1	1	0	3	6.35325	6.92088	5.45707	-6.25196	5.68799	-6.2861	NA	NA	2.1081e-10	4.4885e-12	4.84046e-08	4.05328e-10	1.28544e-08	3.25549e-10	NA	NA	2.18464e-07	1.28955e-09	7.04889e-05	1.28851e-07	1.2623e-05	9.12366e-08	NA	NA
TCF19	1.5821e-14	7.05023e-11	-7.68071	Brain_Caudate_basal_ganglia	3.18877e-13	1.23618e-09	7.28618	Artery_Aorta	1.00795e-14	2.04566e-11	-7.73825	NA	NA	NA	1	1	1	0	3	6.35325	6.92088	5.45707	-6.25196	-6.24186	6.2861	NA	NA	2.1081e-10	4.4885e-12	4.84046e-08	4.05328e-10	4.32401e-10	3.25549e-10	NA	NA	2.18464e-07	1.28955e-09	7.04889e-05	1.28851e-07	4.64673e-07	8.67562e-08	NA	NA
TCF19	1.5821e-14	7.05023e-11	-7.68071	Brain_Caudate_basal_ganglia	3.18877e-13	1.23618e-09	7.28618	Artery_Coronary	1.00795e-14	2.53633e-11	7.73825	NA	NA	NA	1	1	1	0	3	6.35325	6.92088	5.45707	-6.25196	6.20504	-6.2861	NA	NA	2.1081e-10	4.4885e-12	4.84046e-08	4.05328e-10	5.46834e-10	3.25549e-10	NA	NA	2.18464e-07	1.28955e-09	7.04889e-05	1.28851e-07	7.08049e-07	9.44718e-08	NA	NA
TCF19	1.5821e-14	7.05023e-11	-7.68071	Brain_Caudate_basal_ganglia	3.18877e-13	1.23618e-09	7.28618	Artery_Tibial	1.00795e-14	2.22547e-11	-7.73825	NA	NA	NA	1	1	1	0	3	6.35325	6.92088	5.45707	-6.25196	-5.92031	6.2861	NA	NA	2.1081e-10	4.4885e-12	4.84046e-08	4.05328e-10	3.21336e-09	3.25549e-10	NA	NA	2.18464e-07	1.28955e-09	7.04889e-05	1.28851e-07	3.08993e-06	9.25903e-08	NA	NA
TCF19	1.5821e-14	7.05023e-11	-7.68071	Brain_Caudate_basal_ganglia	3.18877e-13	1.23618e-09	7.28618	Brain_Cerebellar_Hemisphere	1.00795e-14	2.72173e-11	-7.73825	NA	NA	NA	1	1	1	0	3	6.35325	6.92088	5.45707	-6.25196	-5.92031	6.2861	NA	NA	2.1081e-10	4.4885e-12	4.84046e-08	4.05328e-10	3.21336e-09	3.25549e-10	NA	NA	2.18464e-07	1.28955e-09	7.04889e-05	1.28851e-07	4.04704e-06	8.68438e-08	NA	NA
TCF19	1.5821e-14	7.05023e-11	-7.68071	Brain_Caudate_basal_ganglia	3.18877e-13	1.23618e-09	7.28618	Brain_Cerebellum	1.00795e-14	3.0824e-11	-7.73825	NA	NA	NA	1	1	1	0	3	6.35325	6.92088	5.45707	-6.25196	-6.21793	6.2861	NA	NA	2.1081e-10	4.4885e-12	4.84046e-08	4.05328e-10	5.03756e-10	3.25549e-10	NA	NA	2.18464e-07	1.28955e-09	7.04889e-05	1.28851e-07	7.76744e-07	9.43566e-08	NA	NA
TCF19	1.5821e-14	7.05023e-11	-7.68071	Brain_Caudate_basal_ganglia	3.18877e-13	1.23618e-09	7.28618	Brain_Spinal_cord_cervical_c-1	1.00795e-14	3.5762e-11	7.73825	NA	NA	NA	1	1	1	0	3	6.35325	6.92088	5.45707	-6.25196	5.92031	-6.2861	NA	NA	2.1081e-10	4.4885e-12	4.84046e-08	4.05328e-10	3.21336e-09	3.25549e-10	NA	NA	2.18464e-07	1.28955e-09	7.04889e-05	1.28851e-07	4.26867e-06	1.17555e-07	NA	NA
TCF19	1.5821e-14	7.05023e-11	-7.68071	Brain_Caudate_basal_ganglia	3.18877e-13	1.23618e-09	7.28618	Breast_Mammary_Tissue	1.00795e-14	1.8796e-11	-7.73825	NA	NA	NA	1	1	1	0	3	6.35325	6.92088	5.45707	-6.25196	-6.16094	6.2861	NA	NA	2.1081e-10	4.4885e-12	4.84046e-08	4.05328e-10	7.23121e-10	3.25549e-10	NA	NA	2.18464e-07	1.28955e-09	7.04889e-05	1.28851e-07	7.1358e-07	8.69316e-08	NA	NA
TCF19	1.5821e-14	7.05023e-11	-7.68071	Brain_Caudate_basal_ganglia	3.18877e-13	1.23618e-09	7.28618	Cells_Cultured_fibroblasts	1.00795e-14	2.81721e-11	7.73825	NA	NA	NA	1	1	1	0	3	6.35325	6.92088	5.45707	-6.25196	6.10059	-6.2861	NA	NA	2.1081e-10	4.4885e-12	4.84046e-08	4.05328e-10	1.0568e-09	3.25549e-10	NA	NA	2.18464e-07	1.28955e-09	7.04889e-05	1.28851e-07	1.64772e-06	9.15768e-08	NA	NA
TCF19	1.5821e-14	7.05023e-11	-7.68071	Brain_Caudate_basal_ganglia	3.18877e-13	1.23618e-09	7.28618	Cells_EBV-transformed_lymphocytes	1.00795e-14	2.32752e-11	7.73825	NA	NA	NA	1	1	1	0	3	6.35325	6.92088	5.45707	-6.25196	6.23549	-6.2861	NA	NA	2.1081e-10	4.4885e-12	4.84046e-08	4.05328e-10	4.50372e-10	3.25549e-10	NA	NA	2.18464e-07	1.28955e-09	7.04889e-05	1.28851e-07	6.60403e-07	7.75849e-08	NA	NA
TCF19	1.5821e-14	7.05023e-11	-7.68071	Brain_Caudate_basal_ganglia	3.18877e-13	1.23618e-09	7.28618	Colon_Sigmoid	1.00795e-14	3.48895e-11	-7.73825	NA	NA	NA	1	1	1	0	3	6.35325	6.92088	5.45707	-6.25196	-6.14236	6.2861	NA	NA	2.1081e-10	4.4885e-12	4.84046e-08	4.05328e-10	8.13066e-10	3.25549e-10	NA	NA	2.18464e-07	1.28955e-09	7.04889e-05	1.28851e-07	1.1178e-06	8.7298e-08	NA	NA
TCF19	1.5821e-14	7.05023e-11	-7.68071	Brain_Caudate_basal_ganglia	3.18877e-13	1.23618e-09	7.28618	Colon_Transverse	2.5845e-14	8.97249e-11	-7.61759	NA	NA	NA	1	1	1	0	3	6.35325	6.92088	5.45707	-6.25196	-6.23606	6.34994	NA	NA	2.1081e-10	4.4885e-12	4.84046e-08	4.05328e-10	4.48728e-10	2.15396e-10	NA	NA	2.18464e-07	1.28955e-09	7.04889e-05	1.28851e-07	7.24484e-07	6.56788e-08	NA	NA
TCF19	1.5821e-14	7.05023e-11	-7.68071	Brain_Caudate_basal_ganglia	3.18877e-13	1.23618e-09	7.28618	Esophagus_Gastroesophageal_Junction	1.00795e-14	1.93664e-11	-7.73825	NA	NA	NA	1	1	1	0	3	6.35325	6.92088	5.45707	-6.25196	-6.21998	6.2861	NA	NA	2.1081e-10	4.4885e-12	4.84046e-08	4.05328e-10	4.9722e-10	3.25549e-10	NA	NA	2.18464e-07	1.28955e-09	7.04889e-05	1.28851e-07	6.94022e-07	8.62466e-08	NA	NA
TCF19	1.5821e-14	7.05023e-11	-7.68071	Brain_Caudate_basal_ganglia	3.18877e-13	1.23618e-09	7.28618	Esophagus_Mucosa	1.00795e-14	2.55606e-11	-7.73825	NA	NA	NA	1	1	1	0	3	6.35325	6.92088	5.45707	-6.25196	-5.98895	6.2861	NA	NA	2.1081e-10	4.4885e-12	4.84046e-08	4.05328e-10	2.11195e-09	3.25549e-10	NA	NA	2.18464e-07	1.28955e-09	7.04889e-05	1.28851e-07	2.01467e-06	8.58541e-08	NA	NA
TCF19	1.5821e-14	7.05023e-11	-7.68071	Brain_Caudate_basal_ganglia	3.18877e-13	1.23618e-09	7.28618	Esophagus_Muscularis	1.00795e-14	2.35984e-11	-7.73825	NA	NA	NA	1	1	1	0	3	6.35325	6.92088	5.45707	-6.25196	-6.21046	6.2861	NA	NA	2.1081e-10	4.4885e-12	4.84046e-08	4.05328e-10	5.28281e-10	3.25549e-10	NA	NA	2.18464e-07	1.28955e-09	7.04889e-05	1.28851e-07	8.48867e-07	8.80832e-08	NA	NA
TCF19	1.5821e-14	7.05023e-11	-7.68071	Brain_Caudate_basal_ganglia	3.18877e-13	1.23618e-09	7.28618	Heart_Atrial_Appendage	1.00795e-14	3.05979e-11	-7.73825	NA	NA	NA	1	1	1	0	3	6.35325	6.92088	5.45707	-6.25196	-5.68274	6.2861	NA	NA	2.1081e-10	4.4885e-12	4.84046e-08	4.05328e-10	1.3255e-08	3.25549e-10	NA	NA	2.18464e-07	1.28955e-09	7.04889e-05	1.28851e-07	1.47635e-05	9.32829e-08	NA	NA
TCF19	1.5821e-14	7.05023e-11	-7.68071	Brain_Caudate_basal_ganglia	3.18877e-13	1.23618e-09	7.28618	Kidney_Cortex	2.553e-14	4.08411e-11	-7.61918	NA	NA	NA	1	1	1	0	3	6.35325	6.92088	5.45707	-6.25196	-5.9325	6.35108	NA	NA	2.1081e-10	4.4885e-12	4.84046e-08	4.05328e-10	2.98363e-09	2.13803e-10	NA	NA	2.18464e-07	1.28955e-09	7.04889e-05	1.28851e-07	3.10314e-06	1.01551e-07	NA	NA
TCF19	1.5821e-14	7.05023e-11	-7.68071	Brain_Caudate_basal_ganglia	3.18877e-13	1.23618e-09	7.28618	Lung	1.00795e-14	1.86719e-11	-7.73825	NA	NA	NA	1	1	1	0	3	6.35325	6.92088	5.45707	-6.25196	-6.22417	6.2861	NA	NA	2.1081e-10	4.4885e-12	4.84046e-08	4.05328e-10	4.84121e-10	3.25549e-10	NA	NA	2.18464e-07	1.28955e-09	7.04889e-05	1.28851e-07	5.06732e-07	9.039e-08	NA	NA
TCF19	1.5821e-14	7.05023e-11	-7.68071	Brain_Caudate_basal_ganglia	3.18877e-13	1.23618e-09	7.28618	Minor_Salivary_Gland	1.00795e-14	2.34062e-11	-7.73825	NA	NA	NA	1	1	1	0	3	6.35325	6.92088	5.45707	-6.25196	-5.92031	6.2861	NA	NA	2.1081e-10	4.4885e-12	4.84046e-08	4.05328e-10	3.21336e-09	3.25549e-10	NA	NA	2.18464e-07	1.28955e-09	7.04889e-05	1.28851e-07	4.31613e-06	9.84636e-08	NA	NA
TCF19	1.5821e-14	7.05023e-11	-7.68071	Brain_Caudate_basal_ganglia	3.18877e-13	1.23618e-09	7.28618	Nerve_Tibial	1.00795e-14	1.83733e-11	7.73825	NA	NA	NA	1	1	1	0	3	6.35325	6.92088	5.45707	-6.25196	5.81408	-6.2861	NA	NA	2.1081e-10	4.4885e-12	4.84046e-08	4.05328e-10	6.0969e-09	3.25549e-10	NA	NA	2.18464e-07	1.28955e-09	7.04889e-05	1.28851e-07	5.73109e-06	9.0961e-08	NA	NA
TCF19	1.5821e-14	7.05023e-11	-7.68071	Brain_Caudate_basal_ganglia	3.18877e-13	1.23618e-09	7.28618	Ovary	1.00795e-14	3.04974e-11	-7.73825	NA	NA	NA	1	1	1	0	3	6.35325	6.92088	5.45707	-6.25196	-5.92031	6.2861	NA	NA	2.1081e-10	4.4885e-12	4.84046e-08	4.05328e-10	3.21336e-09	3.25549e-10	NA	NA	2.18464e-07	1.28955e-09	7.04889e-05	1.28851e-07	4.68406e-06	9.86043e-08	NA	NA
TCF19	1.5821e-14	7.05023e-11	-7.68071	Brain_Caudate_basal_ganglia	3.18877e-13	1.23618e-09	7.28618	Prostate	1.00795e-14	3.48212e-11	7.73825	NA	NA	NA	1	1	1	0	3	6.35325	6.92088	5.45707	-6.25196	5.75245	-6.2861	NA	NA	2.1081e-10	4.4885e-12	4.84046e-08	4.05328e-10	8.79582e-09	3.25549e-10	NA	NA	2.18464e-07	1.28955e-09	7.04889e-05	1.28851e-07	1.0009e-05	9.26146e-08	NA	NA
TCF19	1.5821e-14	7.05023e-11	-7.68071	Brain_Caudate_basal_ganglia	3.18877e-13	1.23618e-09	7.28618	Skin_Not_Sun_Exposed_Suprapubic	1.00795e-14	2.91911e-11	-7.73825	NA	NA	NA	1	1	1	0	3	6.35325	6.92088	5.45707	-6.25196	-6.01221	6.2861	NA	NA	2.1081e-10	4.4885e-12	4.84046e-08	4.05328e-10	1.83008e-09	3.25549e-10	NA	NA	2.18464e-07	1.28955e-09	7.04889e-05	1.28851e-07	2.05878e-06	9.46471e-08	NA	NA
TCF19	1.5821e-14	7.05023e-11	-7.68071	Brain_Caudate_basal_ganglia	3.18877e-13	1.23618e-09	7.28618	Skin_Sun_Exposed_Lower_leg	1.00795e-14	2.49017e-11	-7.73825	NA	NA	NA	1	1	1	0	3	6.35325	6.92088	5.45707	-6.25196	-6.09474	6.2861	NA	NA	2.1081e-10	4.4885e-12	4.84046e-08	4.05328e-10	1.09613e-09	3.25549e-10	NA	NA	2.18464e-07	1.28955e-09	7.04889e-05	1.28851e-07	1.16522e-06	8.38476e-08	NA	NA
TCF19	1.5821e-14	7.05023e-11	-7.68071	Brain_Caudate_basal_ganglia	3.18877e-13	1.23618e-09	7.28618	Small_Intestine_Terminal_Ileum	2.553e-14	7.4272e-11	-7.61918	NA	NA	NA	1	1	1	0	3	6.35325	6.92088	5.45707	-6.25196	-6.02425	6.35108	NA	NA	2.1081e-10	4.4885e-12	4.84046e-08	4.05328e-10	1.69894e-09	2.13803e-10	NA	NA	2.18464e-07	1.28955e-09	7.04889e-05	1.28851e-07	3.08857e-06	6.47674e-08	NA	NA
TCF19	1.5821e-14	7.05023e-11	-7.68071	Brain_Caudate_basal_ganglia	3.18877e-13	1.23618e-09	7.28618	Spleen	1.00795e-14	2.49971e-11	7.73825	NA	NA	NA	1	1	1	0	3	6.35325	6.92088	5.45707	-6.25196	5.88331	-6.2861	NA	NA	2.1081e-10	4.4885e-12	4.84046e-08	4.05328e-10	4.02147e-09	3.25549e-10	NA	NA	2.18464e-07	1.28955e-09	7.04889e-05	1.28851e-07	4.52703e-06	8.69746e-08	NA	NA
TCF19	1.5821e-14	7.05023e-11	-7.68071	Brain_Caudate_basal_ganglia	3.18877e-13	1.23618e-09	7.28618	Stomach	1.00795e-14	2.72377e-11	7.73825	NA	NA	NA	1	1	1	0	3	6.35325	6.92088	5.45707	-6.25196	6.23664	-6.2861	NA	NA	2.1081e-10	4.4885e-12	4.84046e-08	4.05328e-10	4.47069e-10	3.25549e-10	NA	NA	2.18464e-07	1.28955e-09	7.04889e-05	1.28851e-07	6.09632e-07	1.08776e-07	NA	NA
TCF19	1.5821e-14	7.05023e-11	-7.68071	Brain_Caudate_basal_ganglia	3.18877e-13	1.23618e-09	7.28618	Uterus	1.00795e-14	3.63768e-11	-7.73825	NA	NA	NA	1	1	1	0	3	6.35325	6.92088	5.45707	-6.25196	-6.42606	6.2861	NA	NA	2.1081e-10	4.4885e-12	4.84046e-08	4.05328e-10	1.30951e-10	3.25549e-10	NA	NA	2.18464e-07	1.28955e-09	7.04889e-05	1.28851e-07	2.22945e-07	9.43318e-08	NA	NA
TCF19	1.5821e-14	7.05023e-11	-7.68071	Brain_Caudate_basal_ganglia	3.18877e-13	1.23618e-09	7.28618	Vagina	1.00795e-14	2.48221e-11	-7.73825	NA	NA	NA	1	1	1	0	3	6.35325	6.92088	5.45707	-6.25196	-6.16492	6.2861	NA	NA	2.1081e-10	4.4885e-12	4.84046e-08	4.05328e-10	7.052e-10	3.25549e-10	NA	NA	2.18464e-07	1.28955e-09	7.04889e-05	1.28851e-07	9.65285e-07	1.07931e-07	NA	NA
TCF19	1.5821e-14	7.05023e-11	-7.68071	Brain_Caudate_basal_ganglia	3.18877e-13	1.23618e-09	7.28618	smultixcan	1.84118e-14	6.55202e-11	-7.5914	NA	NA	NA	1	1	1	0	3	6.35325	6.92088	5.45707	-6.25196	-5.99871	6.22426	NA	NA	2.1081e-10	4.4885e-12	4.84046e-08	4.05328e-10	3.39061e-09	3.37913e-10	NA	NA	2.18464e-07	1.28955e-09	7.04889e-05	1.28851e-07	3.87586e-06	8.86607e-08	NA	NA
TCF19	1.5821e-14	7.05023e-11	-7.68071	Brain_Cerebellar_Hemisphere	3.18877e-13	9.05053e-10	7.28618	Adipose_Subcutaneous	1.00795e-14	1.73287e-11	-7.73825	NA	NA	NA	1	1	1	0	3	6.35325	6.92088	5.45707	-6.25196	-6.15852	6.2861	NA	NA	2.1081e-10	4.4885e-12	4.84046e-08	4.05328e-10	7.34285e-10	3.25549e-10	NA	NA	2.18464e-07	1.28955e-09	8.2025e-05	1.54103e-07	7.03935e-07	9.13887e-08	NA	NA
TCF19	1.5821e-14	7.05023e-11	-7.68071	Brain_Cerebellar_Hemisphere	3.18877e-13	9.05053e-10	7.28618	Adipose_Visceral_Omentum	1.00795e-14	2.64687e-11	7.73825	NA	NA	NA	1	1	1	0	3	6.35325	6.92088	5.45707	-6.25196	5.68799	-6.2861	NA	NA	2.1081e-10	4.4885e-12	4.84046e-08	4.05328e-10	1.28544e-08	3.25549e-10	NA	NA	2.18464e-07	1.28955e-09	8.2025e-05	1.54103e-07	1.2623e-05	9.12366e-08	NA	NA
TCF19	1.5821e-14	7.05023e-11	-7.68071	Brain_Cerebellar_Hemisphere	3.18877e-13	9.05053e-10	7.28618	Artery_Aorta	1.00795e-14	2.04566e-11	-7.73825	NA	NA	NA	1	1	1	0	3	6.35325	6.92088	5.45707	-6.25196	-6.24186	6.2861	NA	NA	2.1081e-10	4.4885e-12	4.84046e-08	4.05328e-10	4.32401e-10	3.25549e-10	NA	NA	2.18464e-07	1.28955e-09	8.2025e-05	1.54103e-07	4.64673e-07	8.67562e-08	NA	NA
TCF19	1.5821e-14	7.05023e-11	-7.68071	Brain_Cerebellar_Hemisphere	3.18877e-13	9.05053e-10	7.28618	Artery_Coronary	1.00795e-14	2.53633e-11	7.73825	NA	NA	NA	1	1	1	0	3	6.35325	6.92088	5.45707	-6.25196	6.20504	-6.2861	NA	NA	2.1081e-10	4.4885e-12	4.84046e-08	4.05328e-10	5.46834e-10	3.25549e-10	NA	NA	2.18464e-07	1.28955e-09	8.2025e-05	1.54103e-07	7.08049e-07	9.44718e-08	NA	NA
TCF19	1.5821e-14	7.05023e-11	-7.68071	Brain_Cerebellar_Hemisphere	3.18877e-13	9.05053e-10	7.28618	Artery_Tibial	1.00795e-14	2.22547e-11	-7.73825	NA	NA	NA	1	1	1	0	3	6.35325	6.92088	5.45707	-6.25196	-5.92031	6.2861	NA	NA	2.1081e-10	4.4885e-12	4.84046e-08	4.05328e-10	3.21336e-09	3.25549e-10	NA	NA	2.18464e-07	1.28955e-09	8.2025e-05	1.54103e-07	3.08993e-06	9.25903e-08	NA	NA
TCF19	1.5821e-14	7.05023e-11	-7.68071	Brain_Cerebellar_Hemisphere	3.18877e-13	9.05053e-10	7.28618	Brain_Cerebellar_Hemisphere	1.00795e-14	2.72173e-11	-7.73825	NA	NA	NA	1	1	1	0	3	6.35325	6.92088	5.45707	-6.25196	-5.92031	6.2861	NA	NA	2.1081e-10	4.4885e-12	4.84046e-08	4.05328e-10	3.21336e-09	3.25549e-10	NA	NA	2.18464e-07	1.28955e-09	8.2025e-05	1.54103e-07	4.04704e-06	8.68438e-08	NA	NA
TCF19	1.5821e-14	7.05023e-11	-7.68071	Brain_Cerebellar_Hemisphere	3.18877e-13	9.05053e-10	7.28618	Brain_Cerebellum	1.00795e-14	3.0824e-11	-7.73825	NA	NA	NA	1	1	1	0	3	6.35325	6.92088	5.45707	-6.25196	-6.21793	6.2861	NA	NA	2.1081e-10	4.4885e-12	4.84046e-08	4.05328e-10	5.03756e-10	3.25549e-10	NA	NA	2.18464e-07	1.28955e-09	8.2025e-05	1.54103e-07	7.76744e-07	9.43566e-08	NA	NA
TCF19	1.5821e-14	7.05023e-11	-7.68071	Brain_Cerebellar_Hemisphere	3.18877e-13	9.05053e-10	7.28618	Brain_Spinal_cord_cervical_c-1	1.00795e-14	3.5762e-11	7.73825	NA	NA	NA	1	1	1	0	3	6.35325	6.92088	5.45707	-6.25196	5.92031	-6.2861	NA	NA	2.1081e-10	4.4885e-12	4.84046e-08	4.05328e-10	3.21336e-09	3.25549e-10	NA	NA	2.18464e-07	1.28955e-09	8.2025e-05	1.54103e-07	4.26867e-06	1.17555e-07	NA	NA
TCF19	1.5821e-14	7.05023e-11	-7.68071	Brain_Cerebellar_Hemisphere	3.18877e-13	9.05053e-10	7.28618	Breast_Mammary_Tissue	1.00795e-14	1.8796e-11	-7.73825	NA	NA	NA	1	1	1	0	3	6.35325	6.92088	5.45707	-6.25196	-6.16094	6.2861	NA	NA	2.1081e-10	4.4885e-12	4.84046e-08	4.05328e-10	7.23121e-10	3.25549e-10	NA	NA	2.18464e-07	1.28955e-09	8.2025e-05	1.54103e-07	7.1358e-07	8.69316e-08	NA	NA
TCF19	1.5821e-14	7.05023e-11	-7.68071	Brain_Cerebellar_Hemisphere	3.18877e-13	9.05053e-10	7.28618	Cells_Cultured_fibroblasts	1.00795e-14	2.81721e-11	7.73825	NA	NA	NA	1	1	1	0	3	6.35325	6.92088	5.45707	-6.25196	6.10059	-6.2861	NA	NA	2.1081e-10	4.4885e-12	4.84046e-08	4.05328e-10	1.0568e-09	3.25549e-10	NA	NA	2.18464e-07	1.28955e-09	8.2025e-05	1.54103e-07	1.64772e-06	9.15768e-08	NA	NA
TCF19	1.5821e-14	7.05023e-11	-7.68071	Brain_Cerebellar_Hemisphere	3.18877e-13	9.05053e-10	7.28618	Cells_EBV-transformed_lymphocytes	1.00795e-14	2.32752e-11	7.73825	NA	NA	NA	1	1	1	0	3	6.35325	6.92088	5.45707	-6.25196	6.23549	-6.2861	NA	NA	2.1081e-10	4.4885e-12	4.84046e-08	4.05328e-10	4.50372e-10	3.25549e-10	NA	NA	2.18464e-07	1.28955e-09	8.2025e-05	1.54103e-07	6.60403e-07	7.75849e-08	NA	NA
TCF19	1.5821e-14	7.05023e-11	-7.68071	Brain_Cerebellar_Hemisphere	3.18877e-13	9.05053e-10	7.28618	Colon_Sigmoid	1.00795e-14	3.48895e-11	-7.73825	NA	NA	NA	1	1	1	0	3	6.35325	6.92088	5.45707	-6.25196	-6.14236	6.2861	NA	NA	2.1081e-10	4.4885e-12	4.84046e-08	4.05328e-10	8.13066e-10	3.25549e-10	NA	NA	2.18464e-07	1.28955e-09	8.2025e-05	1.54103e-07	1.1178e-06	8.7298e-08	NA	NA
TCF19	1.5821e-14	7.05023e-11	-7.68071	Brain_Cerebellar_Hemisphere	3.18877e-13	9.05053e-10	7.28618	Colon_Transverse	2.5845e-14	8.97249e-11	-7.61759	NA	NA	NA	1	1	1	0	3	6.35325	6.92088	5.45707	-6.25196	-6.23606	6.34994	NA	NA	2.1081e-10	4.4885e-12	4.84046e-08	4.05328e-10	4.48728e-10	2.15396e-10	NA	NA	2.18464e-07	1.28955e-09	8.2025e-05	1.54103e-07	7.24484e-07	6.56788e-08	NA	NA
TCF19	1.5821e-14	7.05023e-11	-7.68071	Brain_Cerebellar_Hemisphere	3.18877e-13	9.05053e-10	7.28618	Esophagus_Gastroesophageal_Junction	1.00795e-14	1.93664e-11	-7.73825	NA	NA	NA	1	1	1	0	3	6.35325	6.92088	5.45707	-6.25196	-6.21998	6.2861	NA	NA	2.1081e-10	4.4885e-12	4.84046e-08	4.05328e-10	4.9722e-10	3.25549e-10	NA	NA	2.18464e-07	1.28955e-09	8.2025e-05	1.54103e-07	6.94022e-07	8.62466e-08	NA	NA
TCF19	1.5821e-14	7.05023e-11	-7.68071	Brain_Cerebellar_Hemisphere	3.18877e-13	9.05053e-10	7.28618	Esophagus_Mucosa	1.00795e-14	2.55606e-11	-7.73825	NA	NA	NA	1	1	1	0	3	6.35325	6.92088	5.45707	-6.25196	-5.98895	6.2861	NA	NA	2.1081e-10	4.4885e-12	4.84046e-08	4.05328e-10	2.11195e-09	3.25549e-10	NA	NA	2.18464e-07	1.28955e-09	8.2025e-05	1.54103e-07	2.01467e-06	8.58541e-08	NA	NA
TCF19	1.5821e-14	7.05023e-11	-7.68071	Brain_Cerebellar_Hemisphere	3.18877e-13	9.05053e-10	7.28618	Esophagus_Muscularis	1.00795e-14	2.35984e-11	-7.73825	NA	NA	NA	1	1	1	0	3	6.35325	6.92088	5.45707	-6.25196	-6.21046	6.2861	NA	NA	2.1081e-10	4.4885e-12	4.84046e-08	4.05328e-10	5.28281e-10	3.25549e-10	NA	NA	2.18464e-07	1.28955e-09	8.2025e-05	1.54103e-07	8.48867e-07	8.80832e-08	NA	NA
TCF19	1.5821e-14	7.05023e-11	-7.68071	Brain_Cerebellar_Hemisphere	3.18877e-13	9.05053e-10	7.28618	Heart_Atrial_Appendage	1.00795e-14	3.05979e-11	-7.73825	NA	NA	NA	1	1	1	0	3	6.35325	6.92088	5.45707	-6.25196	-5.68274	6.2861	NA	NA	2.1081e-10	4.4885e-12	4.84046e-08	4.05328e-10	1.3255e-08	3.25549e-10	NA	NA	2.18464e-07	1.28955e-09	8.2025e-05	1.54103e-07	1.47635e-05	9.32829e-08	NA	NA
TCF19	1.5821e-14	7.05023e-11	-7.68071	Brain_Cerebellar_Hemisphere	3.18877e-13	9.05053e-10	7.28618	Kidney_Cortex	2.553e-14	4.08411e-11	-7.61918	NA	NA	NA	1	1	1	0	3	6.35325	6.92088	5.45707	-6.25196	-5.9325	6.35108	NA	NA	2.1081e-10	4.4885e-12	4.84046e-08	4.05328e-10	2.98363e-09	2.13803e-10	NA	NA	2.18464e-07	1.28955e-09	8.2025e-05	1.54103e-07	3.10314e-06	1.01551e-07	NA	NA
TCF19	1.5821e-14	7.05023e-11	-7.68071	Brain_Cerebellar_Hemisphere	3.18877e-13	9.05053e-10	7.28618	Lung	1.00795e-14	1.86719e-11	-7.73825	NA	NA	NA	1	1	1	0	3	6.35325	6.92088	5.45707	-6.25196	-6.22417	6.2861	NA	NA	2.1081e-10	4.4885e-12	4.84046e-08	4.05328e-10	4.84121e-10	3.25549e-10	NA	NA	2.18464e-07	1.28955e-09	8.2025e-05	1.54103e-07	5.06732e-07	9.039e-08	NA	NA
TCF19	1.5821e-14	7.05023e-11	-7.68071	Brain_Cerebellar_Hemisphere	3.18877e-13	9.05053e-10	7.28618	Minor_Salivary_Gland	1.00795e-14	2.34062e-11	-7.73825	NA	NA	NA	1	1	1	0	3	6.35325	6.92088	5.45707	-6.25196	-5.92031	6.2861	NA	NA	2.1081e-10	4.4885e-12	4.84046e-08	4.05328e-10	3.21336e-09	3.25549e-10	NA	NA	2.18464e-07	1.28955e-09	8.2025e-05	1.54103e-07	4.31613e-06	9.84636e-08	NA	NA
TCF19	1.5821e-14	7.05023e-11	-7.68071	Brain_Cerebellar_Hemisphere	3.18877e-13	9.05053e-10	7.28618	Nerve_Tibial	1.00795e-14	1.83733e-11	7.73825	NA	NA	NA	1	1	1	0	3	6.35325	6.92088	5.45707	-6.25196	5.81408	-6.2861	NA	NA	2.1081e-10	4.4885e-12	4.84046e-08	4.05328e-10	6.0969e-09	3.25549e-10	NA	NA	2.18464e-07	1.28955e-09	8.2025e-05	1.54103e-07	5.73109e-06	9.0961e-08	NA	NA
TCF19	1.5821e-14	7.05023e-11	-7.68071	Brain_Cerebellar_Hemisphere	3.18877e-13	9.05053e-10	7.28618	Ovary	1.00795e-14	3.04974e-11	-7.73825	NA	NA	NA	1	1	1	0	3	6.35325	6.92088	5.45707	-6.25196	-5.92031	6.2861	NA	NA	2.1081e-10	4.4885e-12	4.84046e-08	4.05328e-10	3.21336e-09	3.25549e-10	NA	NA	2.18464e-07	1.28955e-09	8.2025e-05	1.54103e-07	4.68406e-06	9.86043e-08	NA	NA
TCF19	1.5821e-14	7.05023e-11	-7.68071	Brain_Cerebellar_Hemisphere	3.18877e-13	9.05053e-10	7.28618	Prostate	1.00795e-14	3.48212e-11	7.73825	NA	NA	NA	1	1	1	0	3	6.35325	6.92088	5.45707	-6.25196	5.75245	-6.2861	NA	NA	2.1081e-10	4.4885e-12	4.84046e-08	4.05328e-10	8.79582e-09	3.25549e-10	NA	NA	2.18464e-07	1.28955e-09	8.2025e-05	1.54103e-07	1.0009e-05	9.26146e-08	NA	NA
TCF19	1.5821e-14	7.05023e-11	-7.68071	Brain_Cerebellar_Hemisphere	3.18877e-13	9.05053e-10	7.28618	Skin_Not_Sun_Exposed_Suprapubic	1.00795e-14	2.91911e-11	-7.73825	NA	NA	NA	1	1	1	0	3	6.35325	6.92088	5.45707	-6.25196	-6.01221	6.2861	NA	NA	2.1081e-10	4.4885e-12	4.84046e-08	4.05328e-10	1.83008e-09	3.25549e-10	NA	NA	2.18464e-07	1.28955e-09	8.2025e-05	1.54103e-07	2.05878e-06	9.46471e-08	NA	NA
TCF19	1.5821e-14	7.05023e-11	-7.68071	Brain_Cerebellar_Hemisphere	3.18877e-13	9.05053e-10	7.28618	Skin_Sun_Exposed_Lower_leg	1.00795e-14	2.49017e-11	-7.73825	NA	NA	NA	1	1	1	0	3	6.35325	6.92088	5.45707	-6.25196	-6.09474	6.2861	NA	NA	2.1081e-10	4.4885e-12	4.84046e-08	4.05328e-10	1.09613e-09	3.25549e-10	NA	NA	2.18464e-07	1.28955e-09	8.2025e-05	1.54103e-07	1.16522e-06	8.38476e-08	NA	NA
TCF19	1.5821e-14	7.05023e-11	-7.68071	Brain_Cerebellar_Hemisphere	3.18877e-13	9.05053e-10	7.28618	Small_Intestine_Terminal_Ileum	2.553e-14	7.4272e-11	-7.61918	NA	NA	NA	1	1	1	0	3	6.35325	6.92088	5.45707	-6.25196	-6.02425	6.35108	NA	NA	2.1081e-10	4.4885e-12	4.84046e-08	4.05328e-10	1.69894e-09	2.13803e-10	NA	NA	2.18464e-07	1.28955e-09	8.2025e-05	1.54103e-07	3.08857e-06	6.47674e-08	NA	NA
TCF19	1.5821e-14	7.05023e-11	-7.68071	Brain_Cerebellar_Hemisphere	3.18877e-13	9.05053e-10	7.28618	Spleen	1.00795e-14	2.49971e-11	7.73825	NA	NA	NA	1	1	1	0	3	6.35325	6.92088	5.45707	-6.25196	5.88331	-6.2861	NA	NA	2.1081e-10	4.4885e-12	4.84046e-08	4.05328e-10	4.02147e-09	3.25549e-10	NA	NA	2.18464e-07	1.28955e-09	8.2025e-05	1.54103e-07	4.52703e-06	8.69746e-08	NA	NA
TCF19	1.5821e-14	7.05023e-11	-7.68071	Brain_Cerebellar_Hemisphere	3.18877e-13	9.05053e-10	7.28618	Stomach	1.00795e-14	2.72377e-11	7.73825	NA	NA	NA	1	1	1	0	3	6.35325	6.92088	5.45707	-6.25196	6.23664	-6.2861	NA	NA	2.1081e-10	4.4885e-12	4.84046e-08	4.05328e-10	4.47069e-10	3.25549e-10	NA	NA	2.18464e-07	1.28955e-09	8.2025e-05	1.54103e-07	6.09632e-07	1.08776e-07	NA	NA
TCF19	1.5821e-14	7.05023e-11	-7.68071	Brain_Cerebellar_Hemisphere	3.18877e-13	9.05053e-10	7.28618	Uterus	1.00795e-14	3.63768e-11	-7.73825	NA	NA	NA	1	1	1	0	3	6.35325	6.92088	5.45707	-6.25196	-6.42606	6.2861	NA	NA	2.1081e-10	4.4885e-12	4.84046e-08	4.05328e-10	1.30951e-10	3.25549e-10	NA	NA	2.18464e-07	1.28955e-09	8.2025e-05	1.54103e-07	2.22945e-07	9.43318e-08	NA	NA
TCF19	1.5821e-14	7.05023e-11	-7.68071	Brain_Cerebellar_Hemisphere	3.18877e-13	9.05053e-10	7.28618	Vagina	1.00795e-14	2.48221e-11	-7.73825	NA	NA	NA	1	1	1	0	3	6.35325	6.92088	5.45707	-6.25196	-6.16492	6.2861	NA	NA	2.1081e-10	4.4885e-12	4.84046e-08	4.05328e-10	7.052e-10	3.25549e-10	NA	NA	2.18464e-07	1.28955e-09	8.2025e-05	1.54103e-07	9.65285e-07	1.07931e-07	NA	NA
TCF19	1.5821e-14	7.05023e-11	-7.68071	Brain_Cerebellar_Hemisphere	3.18877e-13	9.05053e-10	7.28618	smultixcan	1.84118e-14	6.55202e-11	-7.5914	NA	NA	NA	1	1	1	0	3	6.35325	6.92088	5.45707	-6.25196	-5.99871	6.22426	NA	NA	2.1081e-10	4.4885e-12	4.84046e-08	4.05328e-10	3.39061e-09	3.37913e-10	NA	NA	2.18464e-07	1.28955e-09	8.2025e-05	1.54103e-07	3.87586e-06	8.86607e-08	NA	NA
TCF19	1.5821e-14	7.05023e-11	-7.68071	Brain_Cerebellum	3.57958e-14	1.38506e-10	7.57542	Adipose_Subcutaneous	1.00795e-14	1.73287e-11	-7.73825	NA	NA	NA	1	1	1	0	3	6.35325	6.92088	5.68584	-6.40586	-6.15852	6.2861	NA	NA	2.1081e-10	4.4885e-12	1.30169e-08	1.49529e-10	7.34285e-10	3.25549e-10	NA	NA	2.18464e-07	1.28955e-09	1.97271e-05	5.00754e-08	7.03935e-07	9.13887e-08	NA	NA
TCF19	1.5821e-14	7.05023e-11	-7.68071	Brain_Cerebellum	3.57958e-14	1.38506e-10	7.57542	Adipose_Visceral_Omentum	1.00795e-14	2.64687e-11	7.73825	NA	NA	NA	1	1	1	0	3	6.35325	6.92088	5.68584	-6.40586	5.68799	-6.2861	NA	NA	2.1081e-10	4.4885e-12	1.30169e-08	1.49529e-10	1.28544e-08	3.25549e-10	NA	NA	2.18464e-07	1.28955e-09	1.97271e-05	5.00754e-08	1.2623e-05	9.12366e-08	NA	NA
TCF19	1.5821e-14	7.05023e-11	-7.68071	Brain_Cerebellum	3.57958e-14	1.38506e-10	7.57542	Artery_Aorta	1.00795e-14	2.04566e-11	-7.73825	NA	NA	NA	1	1	1	0	3	6.35325	6.92088	5.68584	-6.40586	-6.24186	6.2861	NA	NA	2.1081e-10	4.4885e-12	1.30169e-08	1.49529e-10	4.32401e-10	3.25549e-10	NA	NA	2.18464e-07	1.28955e-09	1.97271e-05	5.00754e-08	4.64673e-07	8.67562e-08	NA	NA
TCF19	1.5821e-14	7.05023e-11	-7.68071	Brain_Cerebellum	3.57958e-14	1.38506e-10	7.57542	Artery_Coronary	1.00795e-14	2.53633e-11	7.73825	NA	NA	NA	1	1	1	0	3	6.35325	6.92088	5.68584	-6.40586	6.20504	-6.2861	NA	NA	2.1081e-10	4.4885e-12	1.30169e-08	1.49529e-10	5.46834e-10	3.25549e-10	NA	NA	2.18464e-07	1.28955e-09	1.97271e-05	5.00754e-08	7.08049e-07	9.44718e-08	NA	NA
TCF19	1.5821e-14	7.05023e-11	-7.68071	Brain_Cerebellum	3.57958e-14	1.38506e-10	7.57542	Artery_Tibial	1.00795e-14	2.22547e-11	-7.73825	NA	NA	NA	1	1	1	0	3	6.35325	6.92088	5.68584	-6.40586	-5.92031	6.2861	NA	NA	2.1081e-10	4.4885e-12	1.30169e-08	1.49529e-10	3.21336e-09	3.25549e-10	NA	NA	2.18464e-07	1.28955e-09	1.97271e-05	5.00754e-08	3.08993e-06	9.25903e-08	NA	NA
TCF19	1.5821e-14	7.05023e-11	-7.68071	Brain_Cerebellum	3.57958e-14	1.38506e-10	7.57542	Brain_Cerebellar_Hemisphere	1.00795e-14	2.72173e-11	-7.73825	NA	NA	NA	1	1	1	0	3	6.35325	6.92088	5.68584	-6.40586	-5.92031	6.2861	NA	NA	2.1081e-10	4.4885e-12	1.30169e-08	1.49529e-10	3.21336e-09	3.25549e-10	NA	NA	2.18464e-07	1.28955e-09	1.97271e-05	5.00754e-08	4.04704e-06	8.68438e-08	NA	NA
TCF19	1.5821e-14	7.05023e-11	-7.68071	Brain_Cerebellum	3.57958e-14	1.38506e-10	7.57542	Brain_Cerebellum	1.00795e-14	3.0824e-11	-7.73825	NA	NA	NA	1	1	1	0	3	6.35325	6.92088	5.68584	-6.40586	-6.21793	6.2861	NA	NA	2.1081e-10	4.4885e-12	1.30169e-08	1.49529e-10	5.03756e-10	3.25549e-10	NA	NA	2.18464e-07	1.28955e-09	1.97271e-05	5.00754e-08	7.76744e-07	9.43566e-08	NA	NA
TCF19	1.5821e-14	7.05023e-11	-7.68071	Brain_Cerebellum	3.57958e-14	1.38506e-10	7.57542	Brain_Spinal_cord_cervical_c-1	1.00795e-14	3.5762e-11	7.73825	NA	NA	NA	1	1	1	0	3	6.35325	6.92088	5.68584	-6.40586	5.92031	-6.2861	NA	NA	2.1081e-10	4.4885e-12	1.30169e-08	1.49529e-10	3.21336e-09	3.25549e-10	NA	NA	2.18464e-07	1.28955e-09	1.97271e-05	5.00754e-08	4.26867e-06	1.17555e-07	NA	NA
TCF19	1.5821e-14	7.05023e-11	-7.68071	Brain_Cerebellum	3.57958e-14	1.38506e-10	7.57542	Breast_Mammary_Tissue	1.00795e-14	1.8796e-11	-7.73825	NA	NA	NA	1	1	1	0	3	6.35325	6.92088	5.68584	-6.40586	-6.16094	6.2861	NA	NA	2.1081e-10	4.4885e-12	1.30169e-08	1.49529e-10	7.23121e-10	3.25549e-10	NA	NA	2.18464e-07	1.28955e-09	1.97271e-05	5.00754e-08	7.1358e-07	8.69316e-08	NA	NA
TCF19	1.5821e-14	7.05023e-11	-7.68071	Brain_Cerebellum	3.57958e-14	1.38506e-10	7.57542	Cells_Cultured_fibroblasts	1.00795e-14	2.81721e-11	7.73825	NA	NA	NA	1	1	1	0	3	6.35325	6.92088	5.68584	-6.40586	6.10059	-6.2861	NA	NA	2.1081e-10	4.4885e-12	1.30169e-08	1.49529e-10	1.0568e-09	3.25549e-10	NA	NA	2.18464e-07	1.28955e-09	1.97271e-05	5.00754e-08	1.64772e-06	9.15768e-08	NA	NA
TCF19	1.5821e-14	7.05023e-11	-7.68071	Brain_Cerebellum	3.57958e-14	1.38506e-10	7.57542	Cells_EBV-transformed_lymphocytes	1.00795e-14	2.32752e-11	7.73825	NA	NA	NA	1	1	1	0	3	6.35325	6.92088	5.68584	-6.40586	6.23549	-6.2861	NA	NA	2.1081e-10	4.4885e-12	1.30169e-08	1.49529e-10	4.50372e-10	3.25549e-10	NA	NA	2.18464e-07	1.28955e-09	1.97271e-05	5.00754e-08	6.60403e-07	7.75849e-08	NA	NA
TCF19	1.5821e-14	7.05023e-11	-7.68071	Brain_Cerebellum	3.57958e-14	1.38506e-10	7.57542	Colon_Sigmoid	1.00795e-14	3.48895e-11	-7.73825	NA	NA	NA	1	1	1	0	3	6.35325	6.92088	5.68584	-6.40586	-6.14236	6.2861	NA	NA	2.1081e-10	4.4885e-12	1.30169e-08	1.49529e-10	8.13066e-10	3.25549e-10	NA	NA	2.18464e-07	1.28955e-09	1.97271e-05	5.00754e-08	1.1178e-06	8.7298e-08	NA	NA
TCF19	1.5821e-14	7.05023e-11	-7.68071	Brain_Cerebellum	3.57958e-14	1.38506e-10	7.57542	Colon_Transverse	2.5845e-14	8.97249e-11	-7.61759	NA	NA	NA	1	1	1	0	3	6.35325	6.92088	5.68584	-6.40586	-6.23606	6.34994	NA	NA	2.1081e-10	4.4885e-12	1.30169e-08	1.49529e-10	4.48728e-10	2.15396e-10	NA	NA	2.18464e-07	1.28955e-09	1.97271e-05	5.00754e-08	7.24484e-07	6.56788e-08	NA	NA
TCF19	1.5821e-14	7.05023e-11	-7.68071	Brain_Cerebellum	3.57958e-14	1.38506e-10	7.57542	Esophagus_Gastroesophageal_Junction	1.00795e-14	1.93664e-11	-7.73825	NA	NA	NA	1	1	1	0	3	6.35325	6.92088	5.68584	-6.40586	-6.21998	6.2861	NA	NA	2.1081e-10	4.4885e-12	1.30169e-08	1.49529e-10	4.9722e-10	3.25549e-10	NA	NA	2.18464e-07	1.28955e-09	1.97271e-05	5.00754e-08	6.94022e-07	8.62466e-08	NA	NA
TCF19	1.5821e-14	7.05023e-11	-7.68071	Brain_Cerebellum	3.57958e-14	1.38506e-10	7.57542	Esophagus_Mucosa	1.00795e-14	2.55606e-11	-7.73825	NA	NA	NA	1	1	1	0	3	6.35325	6.92088	5.68584	-6.40586	-5.98895	6.2861	NA	NA	2.1081e-10	4.4885e-12	1.30169e-08	1.49529e-10	2.11195e-09	3.25549e-10	NA	NA	2.18464e-07	1.28955e-09	1.97271e-05	5.00754e-08	2.01467e-06	8.58541e-08	NA	NA
TCF19	1.5821e-14	7.05023e-11	-7.68071	Brain_Cerebellum	3.57958e-14	1.38506e-10	7.57542	Esophagus_Muscularis	1.00795e-14	2.35984e-11	-7.73825	NA	NA	NA	1	1	1	0	3	6.35325	6.92088	5.68584	-6.40586	-6.21046	6.2861	NA	NA	2.1081e-10	4.4885e-12	1.30169e-08	1.49529e-10	5.28281e-10	3.25549e-10	NA	NA	2.18464e-07	1.28955e-09	1.97271e-05	5.00754e-08	8.48867e-07	8.80832e-08	NA	NA
TCF19	1.5821e-14	7.05023e-11	-7.68071	Brain_Cerebellum	3.57958e-14	1.38506e-10	7.57542	Heart_Atrial_Appendage	1.00795e-14	3.05979e-11	-7.73825	NA	NA	NA	1	1	1	0	3	6.35325	6.92088	5.68584	-6.40586	-5.68274	6.2861	NA	NA	2.1081e-10	4.4885e-12	1.30169e-08	1.49529e-10	1.3255e-08	3.25549e-10	NA	NA	2.18464e-07	1.28955e-09	1.97271e-05	5.00754e-08	1.47635e-05	9.32829e-08	NA	NA
TCF19	1.5821e-14	7.05023e-11	-7.68071	Brain_Cerebellum	3.57958e-14	1.38506e-10	7.57542	Kidney_Cortex	2.553e-14	4.08411e-11	-7.61918	NA	NA	NA	1	1	1	0	3	6.35325	6.92088	5.68584	-6.40586	-5.9325	6.35108	NA	NA	2.1081e-10	4.4885e-12	1.30169e-08	1.49529e-10	2.98363e-09	2.13803e-10	NA	NA	2.18464e-07	1.28955e-09	1.97271e-05	5.00754e-08	3.10314e-06	1.01551e-07	NA	NA
TCF19	1.5821e-14	7.05023e-11	-7.68071	Brain_Cerebellum	3.57958e-14	1.38506e-10	7.57542	Lung	1.00795e-14	1.86719e-11	-7.73825	NA	NA	NA	1	1	1	0	3	6.35325	6.92088	5.68584	-6.40586	-6.22417	6.2861	NA	NA	2.1081e-10	4.4885e-12	1.30169e-08	1.49529e-10	4.84121e-10	3.25549e-10	NA	NA	2.18464e-07	1.28955e-09	1.97271e-05	5.00754e-08	5.06732e-07	9.039e-08	NA	NA
TCF19	1.5821e-14	7.05023e-11	-7.68071	Brain_Cerebellum	3.57958e-14	1.38506e-10	7.57542	Minor_Salivary_Gland	1.00795e-14	2.34062e-11	-7.73825	NA	NA	NA	1	1	1	0	3	6.35325	6.92088	5.68584	-6.40586	-5.92031	6.2861	NA	NA	2.1081e-10	4.4885e-12	1.30169e-08	1.49529e-10	3.21336e-09	3.25549e-10	NA	NA	2.18464e-07	1.28955e-09	1.97271e-05	5.00754e-08	4.31613e-06	9.84636e-08	NA	NA
TCF19	1.5821e-14	7.05023e-11	-7.68071	Brain_Cerebellum	3.57958e-14	1.38506e-10	7.57542	Nerve_Tibial	1.00795e-14	1.83733e-11	7.73825	NA	NA	NA	1	1	1	0	3	6.35325	6.92088	5.68584	-6.40586	5.81408	-6.2861	NA	NA	2.1081e-10	4.4885e-12	1.30169e-08	1.49529e-10	6.0969e-09	3.25549e-10	NA	NA	2.18464e-07	1.28955e-09	1.97271e-05	5.00754e-08	5.73109e-06	9.0961e-08	NA	NA
TCF19	1.5821e-14	7.05023e-11	-7.68071	Brain_Cerebellum	3.57958e-14	1.38506e-10	7.57542	Ovary	1.00795e-14	3.04974e-11	-7.73825	NA	NA	NA	1	1	1	0	3	6.35325	6.92088	5.68584	-6.40586	-5.92031	6.2861	NA	NA	2.1081e-10	4.4885e-12	1.30169e-08	1.49529e-10	3.21336e-09	3.25549e-10	NA	NA	2.18464e-07	1.28955e-09	1.97271e-05	5.00754e-08	4.68406e-06	9.86043e-08	NA	NA
TCF19	1.5821e-14	7.05023e-11	-7.68071	Brain_Cerebellum	3.57958e-14	1.38506e-10	7.57542	Prostate	1.00795e-14	3.48212e-11	7.73825	NA	NA	NA	1	1	1	0	3	6.35325	6.92088	5.68584	-6.40586	5.75245	-6.2861	NA	NA	2.1081e-10	4.4885e-12	1.30169e-08	1.49529e-10	8.79582e-09	3.25549e-10	NA	NA	2.18464e-07	1.28955e-09	1.97271e-05	5.00754e-08	1.0009e-05	9.26146e-08	NA	NA
TCF19	1.5821e-14	7.05023e-11	-7.68071	Brain_Cerebellum	3.57958e-14	1.38506e-10	7.57542	Skin_Not_Sun_Exposed_Suprapubic	1.00795e-14	2.91911e-11	-7.73825	NA	NA	NA	1	1	1	0	3	6.35325	6.92088	5.68584	-6.40586	-6.01221	6.2861	NA	NA	2.1081e-10	4.4885e-12	1.30169e-08	1.49529e-10	1.83008e-09	3.25549e-10	NA	NA	2.18464e-07	1.28955e-09	1.97271e-05	5.00754e-08	2.05878e-06	9.46471e-08	NA	NA
TCF19	1.5821e-14	7.05023e-11	-7.68071	Brain_Cerebellum	3.57958e-14	1.38506e-10	7.57542	Skin_Sun_Exposed_Lower_leg	1.00795e-14	2.49017e-11	-7.73825	NA	NA	NA	1	1	1	0	3	6.35325	6.92088	5.68584	-6.40586	-6.09474	6.2861	NA	NA	2.1081e-10	4.4885e-12	1.30169e-08	1.49529e-10	1.09613e-09	3.25549e-10	NA	NA	2.18464e-07	1.28955e-09	1.97271e-05	5.00754e-08	1.16522e-06	8.38476e-08	NA	NA
TCF19	1.5821e-14	7.05023e-11	-7.68071	Brain_Cerebellum	3.57958e-14	1.38506e-10	7.57542	Small_Intestine_Terminal_Ileum	2.553e-14	7.4272e-11	-7.61918	NA	NA	NA	1	1	1	0	3	6.35325	6.92088	5.68584	-6.40586	-6.02425	6.35108	NA	NA	2.1081e-10	4.4885e-12	1.30169e-08	1.49529e-10	1.69894e-09	2.13803e-10	NA	NA	2.18464e-07	1.28955e-09	1.97271e-05	5.00754e-08	3.08857e-06	6.47674e-08	NA	NA
TCF19	1.5821e-14	7.05023e-11	-7.68071	Brain_Cerebellum	3.57958e-14	1.38506e-10	7.57542	Spleen	1.00795e-14	2.49971e-11	7.73825	NA	NA	NA	1	1	1	0	3	6.35325	6.92088	5.68584	-6.40586	5.88331	-6.2861	NA	NA	2.1081e-10	4.4885e-12	1.30169e-08	1.49529e-10	4.02147e-09	3.25549e-10	NA	NA	2.18464e-07	1.28955e-09	1.97271e-05	5.00754e-08	4.52703e-06	8.69746e-08	NA	NA
TCF19	1.5821e-14	7.05023e-11	-7.68071	Brain_Cerebellum	3.57958e-14	1.38506e-10	7.57542	Stomach	1.00795e-14	2.72377e-11	7.73825	NA	NA	NA	1	1	1	0	3	6.35325	6.92088	5.68584	-6.40586	6.23664	-6.2861	NA	NA	2.1081e-10	4.4885e-12	1.30169e-08	1.49529e-10	4.47069e-10	3.25549e-10	NA	NA	2.18464e-07	1.28955e-09	1.97271e-05	5.00754e-08	6.09632e-07	1.08776e-07	NA	NA
TCF19	1.5821e-14	7.05023e-11	-7.68071	Brain_Cerebellum	3.57958e-14	1.38506e-10	7.57542	Uterus	1.00795e-14	3.63768e-11	-7.73825	NA	NA	NA	1	1	1	0	3	6.35325	6.92088	5.68584	-6.40586	-6.42606	6.2861	NA	NA	2.1081e-10	4.4885e-12	1.30169e-08	1.49529e-10	1.30951e-10	3.25549e-10	NA	NA	2.18464e-07	1.28955e-09	1.97271e-05	5.00754e-08	2.22945e-07	9.43318e-08	NA	NA
TCF19	1.5821e-14	7.05023e-11	-7.68071	Brain_Cerebellum	3.57958e-14	1.38506e-10	7.57542	Vagina	1.00795e-14	2.48221e-11	-7.73825	NA	NA	NA	1	1	1	0	3	6.35325	6.92088	5.68584	-6.40586	-6.16492	6.2861	NA	NA	2.1081e-10	4.4885e-12	1.30169e-08	1.49529e-10	7.052e-10	3.25549e-10	NA	NA	2.18464e-07	1.28955e-09	1.97271e-05	5.00754e-08	9.65285e-07	1.07931e-07	NA	NA
TCF19	1.5821e-14	7.05023e-11	-7.68071	Brain_Cerebellum	3.57958e-14	1.38506e-10	7.57542	smultixcan	1.84118e-14	6.55202e-11	-7.5914	NA	NA	NA	1	1	1	0	3	6.35325	6.92088	5.68584	-6.40586	-5.99871	6.22426	NA	NA	2.1081e-10	4.4885e-12	1.30169e-08	1.49529e-10	3.39061e-09	3.37913e-10	NA	NA	2.18464e-07	1.28955e-09	1.97271e-05	5.00754e-08	3.87586e-06	8.86607e-08	NA	NA
TCF19	1.5821e-14	7.05023e-11	-7.68071	Brain_Cortex	1.36609e-12	4.98477e-09	7.08745	Adipose_Subcutaneous	1.00795e-14	1.73287e-11	-7.73825	NA	NA	NA	1	1	1	0	3	6.35325	6.92088	5.41739	-5.71026	-6.15852	6.2861	NA	NA	2.1081e-10	4.4885e-12	6.04754e-08	1.12807e-08	7.34285e-10	3.25549e-10	NA	NA	2.18464e-07	1.28955e-09	7.8192e-05	2.66614e-06	7.03935e-07	9.13887e-08	NA	NA
TCF19	1.5821e-14	7.05023e-11	-7.68071	Brain_Cortex	1.36609e-12	4.98477e-09	7.08745	Adipose_Visceral_Omentum	1.00795e-14	2.64687e-11	7.73825	NA	NA	NA	1	1	1	0	3	6.35325	6.92088	5.41739	-5.71026	5.68799	-6.2861	NA	NA	2.1081e-10	4.4885e-12	6.04754e-08	1.12807e-08	1.28544e-08	3.25549e-10	NA	NA	2.18464e-07	1.28955e-09	7.8192e-05	2.66614e-06	1.2623e-05	9.12366e-08	NA	NA
TCF19	1.5821e-14	7.05023e-11	-7.68071	Brain_Cortex	1.36609e-12	4.98477e-09	7.08745	Artery_Aorta	1.00795e-14	2.04566e-11	-7.73825	NA	NA	NA	1	1	1	0	3	6.35325	6.92088	5.41739	-5.71026	-6.24186	6.2861	NA	NA	2.1081e-10	4.4885e-12	6.04754e-08	1.12807e-08	4.32401e-10	3.25549e-10	NA	NA	2.18464e-07	1.28955e-09	7.8192e-05	2.66614e-06	4.64673e-07	8.67562e-08	NA	NA
TCF19	1.5821e-14	7.05023e-11	-7.68071	Brain_Cortex	1.36609e-12	4.98477e-09	7.08745	Artery_Coronary	1.00795e-14	2.53633e-11	7.73825	NA	NA	NA	1	1	1	0	3	6.35325	6.92088	5.41739	-5.71026	6.20504	-6.2861	NA	NA	2.1081e-10	4.4885e-12	6.04754e-08	1.12807e-08	5.46834e-10	3.25549e-10	NA	NA	2.18464e-07	1.28955e-09	7.8192e-05	2.66614e-06	7.08049e-07	9.44718e-08	NA	NA
TCF19	1.5821e-14	7.05023e-11	-7.68071	Brain_Cortex	1.36609e-12	4.98477e-09	7.08745	Artery_Tibial	1.00795e-14	2.22547e-11	-7.73825	NA	NA	NA	1	1	1	0	3	6.35325	6.92088	5.41739	-5.71026	-5.92031	6.2861	NA	NA	2.1081e-10	4.4885e-12	6.04754e-08	1.12807e-08	3.21336e-09	3.25549e-10	NA	NA	2.18464e-07	1.28955e-09	7.8192e-05	2.66614e-06	3.08993e-06	9.25903e-08	NA	NA
TCF19	1.5821e-14	7.05023e-11	-7.68071	Brain_Cortex	1.36609e-12	4.98477e-09	7.08745	Brain_Cerebellar_Hemisphere	1.00795e-14	2.72173e-11	-7.73825	NA	NA	NA	1	1	1	0	3	6.35325	6.92088	5.41739	-5.71026	-5.92031	6.2861	NA	NA	2.1081e-10	4.4885e-12	6.04754e-08	1.12807e-08	3.21336e-09	3.25549e-10	NA	NA	2.18464e-07	1.28955e-09	7.8192e-05	2.66614e-06	4.04704e-06	8.68438e-08	NA	NA
TCF19	1.5821e-14	7.05023e-11	-7.68071	Brain_Cortex	1.36609e-12	4.98477e-09	7.08745	Brain_Cerebellum	1.00795e-14	3.0824e-11	-7.73825	NA	NA	NA	1	1	1	0	3	6.35325	6.92088	5.41739	-5.71026	-6.21793	6.2861	NA	NA	2.1081e-10	4.4885e-12	6.04754e-08	1.12807e-08	5.03756e-10	3.25549e-10	NA	NA	2.18464e-07	1.28955e-09	7.8192e-05	2.66614e-06	7.76744e-07	9.43566e-08	NA	NA
TCF19	1.5821e-14	7.05023e-11	-7.68071	Brain_Cortex	1.36609e-12	4.98477e-09	7.08745	Brain_Spinal_cord_cervical_c-1	1.00795e-14	3.5762e-11	7.73825	NA	NA	NA	1	1	1	0	3	6.35325	6.92088	5.41739	-5.71026	5.92031	-6.2861	NA	NA	2.1081e-10	4.4885e-12	6.04754e-08	1.12807e-08	3.21336e-09	3.25549e-10	NA	NA	2.18464e-07	1.28955e-09	7.8192e-05	2.66614e-06	4.26867e-06	1.17555e-07	NA	NA
TCF19	1.5821e-14	7.05023e-11	-7.68071	Brain_Cortex	1.36609e-12	4.98477e-09	7.08745	Breast_Mammary_Tissue	1.00795e-14	1.8796e-11	-7.73825	NA	NA	NA	1	1	1	0	3	6.35325	6.92088	5.41739	-5.71026	-6.16094	6.2861	NA	NA	2.1081e-10	4.4885e-12	6.04754e-08	1.12807e-08	7.23121e-10	3.25549e-10	NA	NA	2.18464e-07	1.28955e-09	7.8192e-05	2.66614e-06	7.1358e-07	8.69316e-08	NA	NA
TCF19	1.5821e-14	7.05023e-11	-7.68071	Brain_Cortex	1.36609e-12	4.98477e-09	7.08745	Cells_Cultured_fibroblasts	1.00795e-14	2.81721e-11	7.73825	NA	NA	NA	1	1	1	0	3	6.35325	6.92088	5.41739	-5.71026	6.10059	-6.2861	NA	NA	2.1081e-10	4.4885e-12	6.04754e-08	1.12807e-08	1.0568e-09	3.25549e-10	NA	NA	2.18464e-07	1.28955e-09	7.8192e-05	2.66614e-06	1.64772e-06	9.15768e-08	NA	NA
TCF19	1.5821e-14	7.05023e-11	-7.68071	Brain_Cortex	1.36609e-12	4.98477e-09	7.08745	Cells_EBV-transformed_lymphocytes	1.00795e-14	2.32752e-11	7.73825	NA	NA	NA	1	1	1	0	3	6.35325	6.92088	5.41739	-5.71026	6.23549	-6.2861	NA	NA	2.1081e-10	4.4885e-12	6.04754e-08	1.12807e-08	4.50372e-10	3.25549e-10	NA	NA	2.18464e-07	1.28955e-09	7.8192e-05	2.66614e-06	6.60403e-07	7.75849e-08	NA	NA
TCF19	1.5821e-14	7.05023e-11	-7.68071	Brain_Cortex	1.36609e-12	4.98477e-09	7.08745	Colon_Sigmoid	1.00795e-14	3.48895e-11	-7.73825	NA	NA	NA	1	1	1	0	3	6.35325	6.92088	5.41739	-5.71026	-6.14236	6.2861	NA	NA	2.1081e-10	4.4885e-12	6.04754e-08	1.12807e-08	8.13066e-10	3.25549e-10	NA	NA	2.18464e-07	1.28955e-09	7.8192e-05	2.66614e-06	1.1178e-06	8.7298e-08	NA	NA
TCF19	1.5821e-14	7.05023e-11	-7.68071	Brain_Cortex	1.36609e-12	4.98477e-09	7.08745	Colon_Transverse	2.5845e-14	8.97249e-11	-7.61759	NA	NA	NA	1	1	1	0	3	6.35325	6.92088	5.41739	-5.71026	-6.23606	6.34994	NA	NA	2.1081e-10	4.4885e-12	6.04754e-08	1.12807e-08	4.48728e-10	2.15396e-10	NA	NA	2.18464e-07	1.28955e-09	7.8192e-05	2.66614e-06	7.24484e-07	6.56788e-08	NA	NA
TCF19	1.5821e-14	7.05023e-11	-7.68071	Brain_Cortex	1.36609e-12	4.98477e-09	7.08745	Esophagus_Gastroesophageal_Junction	1.00795e-14	1.93664e-11	-7.73825	NA	NA	NA	1	1	1	0	3	6.35325	6.92088	5.41739	-5.71026	-6.21998	6.2861	NA	NA	2.1081e-10	4.4885e-12	6.04754e-08	1.12807e-08	4.9722e-10	3.25549e-10	NA	NA	2.18464e-07	1.28955e-09	7.8192e-05	2.66614e-06	6.94022e-07	8.62466e-08	NA	NA
TCF19	1.5821e-14	7.05023e-11	-7.68071	Brain_Cortex	1.36609e-12	4.98477e-09	7.08745	Esophagus_Mucosa	1.00795e-14	2.55606e-11	-7.73825	NA	NA	NA	1	1	1	0	3	6.35325	6.92088	5.41739	-5.71026	-5.98895	6.2861	NA	NA	2.1081e-10	4.4885e-12	6.04754e-08	1.12807e-08	2.11195e-09	3.25549e-10	NA	NA	2.18464e-07	1.28955e-09	7.8192e-05	2.66614e-06	2.01467e-06	8.58541e-08	NA	NA
TCF19	1.5821e-14	7.05023e-11	-7.68071	Brain_Cortex	1.36609e-12	4.98477e-09	7.08745	Esophagus_Muscularis	1.00795e-14	2.35984e-11	-7.73825	NA	NA	NA	1	1	1	0	3	6.35325	6.92088	5.41739	-5.71026	-6.21046	6.2861	NA	NA	2.1081e-10	4.4885e-12	6.04754e-08	1.12807e-08	5.28281e-10	3.25549e-10	NA	NA	2.18464e-07	1.28955e-09	7.8192e-05	2.66614e-06	8.48867e-07	8.80832e-08	NA	NA
TCF19	1.5821e-14	7.05023e-11	-7.68071	Brain_Cortex	1.36609e-12	4.98477e-09	7.08745	Heart_Atrial_Appendage	1.00795e-14	3.05979e-11	-7.73825	NA	NA	NA	1	1	1	0	3	6.35325	6.92088	5.41739	-5.71026	-5.68274	6.2861	NA	NA	2.1081e-10	4.4885e-12	6.04754e-08	1.12807e-08	1.3255e-08	3.25549e-10	NA	NA	2.18464e-07	1.28955e-09	7.8192e-05	2.66614e-06	1.47635e-05	9.32829e-08	NA	NA
TCF19	1.5821e-14	7.05023e-11	-7.68071	Brain_Cortex	1.36609e-12	4.98477e-09	7.08745	Kidney_Cortex	2.553e-14	4.08411e-11	-7.61918	NA	NA	NA	1	1	1	0	3	6.35325	6.92088	5.41739	-5.71026	-5.9325	6.35108	NA	NA	2.1081e-10	4.4885e-12	6.04754e-08	1.12807e-08	2.98363e-09	2.13803e-10	NA	NA	2.18464e-07	1.28955e-09	7.8192e-05	2.66614e-06	3.10314e-06	1.01551e-07	NA	NA
TCF19	1.5821e-14	7.05023e-11	-7.68071	Brain_Cortex	1.36609e-12	4.98477e-09	7.08745	Lung	1.00795e-14	1.86719e-11	-7.73825	NA	NA	NA	1	1	1	0	3	6.35325	6.92088	5.41739	-5.71026	-6.22417	6.2861	NA	NA	2.1081e-10	4.4885e-12	6.04754e-08	1.12807e-08	4.84121e-10	3.25549e-10	NA	NA	2.18464e-07	1.28955e-09	7.8192e-05	2.66614e-06	5.06732e-07	9.039e-08	NA	NA
TCF19	1.5821e-14	7.05023e-11	-7.68071	Brain_Cortex	1.36609e-12	4.98477e-09	7.08745	Minor_Salivary_Gland	1.00795e-14	2.34062e-11	-7.73825	NA	NA	NA	1	1	1	0	3	6.35325	6.92088	5.41739	-5.71026	-5.92031	6.2861	NA	NA	2.1081e-10	4.4885e-12	6.04754e-08	1.12807e-08	3.21336e-09	3.25549e-10	NA	NA	2.18464e-07	1.28955e-09	7.8192e-05	2.66614e-06	4.31613e-06	9.84636e-08	NA	NA
TCF19	1.5821e-14	7.05023e-11	-7.68071	Brain_Cortex	1.36609e-12	4.98477e-09	7.08745	Nerve_Tibial	1.00795e-14	1.83733e-11	7.73825	NA	NA	NA	1	1	1	0	3	6.35325	6.92088	5.41739	-5.71026	5.81408	-6.2861	NA	NA	2.1081e-10	4.4885e-12	6.04754e-08	1.12807e-08	6.0969e-09	3.25549e-10	NA	NA	2.18464e-07	1.28955e-09	7.8192e-05	2.66614e-06	5.73109e-06	9.0961e-08	NA	NA
TCF19	1.5821e-14	7.05023e-11	-7.68071	Brain_Cortex	1.36609e-12	4.98477e-09	7.08745	Ovary	1.00795e-14	3.04974e-11	-7.73825	NA	NA	NA	1	1	1	0	3	6.35325	6.92088	5.41739	-5.71026	-5.92031	6.2861	NA	NA	2.1081e-10	4.4885e-12	6.04754e-08	1.12807e-08	3.21336e-09	3.25549e-10	NA	NA	2.18464e-07	1.28955e-09	7.8192e-05	2.66614e-06	4.68406e-06	9.86043e-08	NA	NA
TCF19	1.5821e-14	7.05023e-11	-7.68071	Brain_Cortex	1.36609e-12	4.98477e-09	7.08745	Prostate	1.00795e-14	3.48212e-11	7.73825	NA	NA	NA	1	1	1	0	3	6.35325	6.92088	5.41739	-5.71026	5.75245	-6.2861	NA	NA	2.1081e-10	4.4885e-12	6.04754e-08	1.12807e-08	8.79582e-09	3.25549e-10	NA	NA	2.18464e-07	1.28955e-09	7.8192e-05	2.66614e-06	1.0009e-05	9.26146e-08	NA	NA
TCF19	1.5821e-14	7.05023e-11	-7.68071	Brain_Cortex	1.36609e-12	4.98477e-09	7.08745	Skin_Not_Sun_Exposed_Suprapubic	1.00795e-14	2.91911e-11	-7.73825	NA	NA	NA	1	1	1	0	3	6.35325	6.92088	5.41739	-5.71026	-6.01221	6.2861	NA	NA	2.1081e-10	4.4885e-12	6.04754e-08	1.12807e-08	1.83008e-09	3.25549e-10	NA	NA	2.18464e-07	1.28955e-09	7.8192e-05	2.66614e-06	2.05878e-06	9.46471e-08	NA	NA
TCF19	1.5821e-14	7.05023e-11	-7.68071	Brain_Cortex	1.36609e-12	4.98477e-09	7.08745	Skin_Sun_Exposed_Lower_leg	1.00795e-14	2.49017e-11	-7.73825	NA	NA	NA	1	1	1	0	3	6.35325	6.92088	5.41739	-5.71026	-6.09474	6.2861	NA	NA	2.1081e-10	4.4885e-12	6.04754e-08	1.12807e-08	1.09613e-09	3.25549e-10	NA	NA	2.18464e-07	1.28955e-09	7.8192e-05	2.66614e-06	1.16522e-06	8.38476e-08	NA	NA
TCF19	1.5821e-14	7.05023e-11	-7.68071	Brain_Cortex	1.36609e-12	4.98477e-09	7.08745	Small_Intestine_Terminal_Ileum	2.553e-14	7.4272e-11	-7.61918	NA	NA	NA	1	1	1	0	3	6.35325	6.92088	5.41739	-5.71026	-6.02425	6.35108	NA	NA	2.1081e-10	4.4885e-12	6.04754e-08	1.12807e-08	1.69894e-09	2.13803e-10	NA	NA	2.18464e-07	1.28955e-09	7.8192e-05	2.66614e-06	3.08857e-06	6.47674e-08	NA	NA
TCF19	1.5821e-14	7.05023e-11	-7.68071	Brain_Cortex	1.36609e-12	4.98477e-09	7.08745	Spleen	1.00795e-14	2.49971e-11	7.73825	NA	NA	NA	1	1	1	0	3	6.35325	6.92088	5.41739	-5.71026	5.88331	-6.2861	NA	NA	2.1081e-10	4.4885e-12	6.04754e-08	1.12807e-08	4.02147e-09	3.25549e-10	NA	NA	2.18464e-07	1.28955e-09	7.8192e-05	2.66614e-06	4.52703e-06	8.69746e-08	NA	NA
TCF19	1.5821e-14	7.05023e-11	-7.68071	Brain_Cortex	1.36609e-12	4.98477e-09	7.08745	Stomach	1.00795e-14	2.72377e-11	7.73825	NA	NA	NA	1	1	1	0	3	6.35325	6.92088	5.41739	-5.71026	6.23664	-6.2861	NA	NA	2.1081e-10	4.4885e-12	6.04754e-08	1.12807e-08	4.47069e-10	3.25549e-10	NA	NA	2.18464e-07	1.28955e-09	7.8192e-05	2.66614e-06	6.09632e-07	1.08776e-07	NA	NA
TCF19	1.5821e-14	7.05023e-11	-7.68071	Brain_Cortex	1.36609e-12	4.98477e-09	7.08745	Uterus	1.00795e-14	3.63768e-11	-7.73825	NA	NA	NA	1	1	1	0	3	6.35325	6.92088	5.41739	-5.71026	-6.42606	6.2861	NA	NA	2.1081e-10	4.4885e-12	6.04754e-08	1.12807e-08	1.30951e-10	3.25549e-10	NA	NA	2.18464e-07	1.28955e-09	7.8192e-05	2.66614e-06	2.22945e-07	9.43318e-08	NA	NA
TCF19	1.5821e-14	7.05023e-11	-7.68071	Brain_Cortex	1.36609e-12	4.98477e-09	7.08745	Vagina	1.00795e-14	2.48221e-11	-7.73825	NA	NA	NA	1	1	1	0	3	6.35325	6.92088	5.41739	-5.71026	-6.16492	6.2861	NA	NA	2.1081e-10	4.4885e-12	6.04754e-08	1.12807e-08	7.052e-10	3.25549e-10	NA	NA	2.18464e-07	1.28955e-09	7.8192e-05	2.66614e-06	9.65285e-07	1.07931e-07	NA	NA
TCF19	1.5821e-14	7.05023e-11	-7.68071	Brain_Cortex	1.36609e-12	4.98477e-09	7.08745	smultixcan	1.84118e-14	6.55202e-11	-7.5914	NA	NA	NA	1	1	1	0	3	6.35325	6.92088	5.41739	-5.71026	-5.99871	6.22426	NA	NA	2.1081e-10	4.4885e-12	6.04754e-08	1.12807e-08	3.39061e-09	3.37913e-10	NA	NA	2.18464e-07	1.28955e-09	7.8192e-05	2.66614e-06	3.87586e-06	8.86607e-08	NA	NA
TCF19	1.5821e-14	7.05023e-11	-7.68071	Brain_Frontal_Cortex_BA9	4.28549e-14	2.47466e-10	7.55202	Adipose_Subcutaneous	1.00795e-14	1.73287e-11	-7.73825	NA	NA	NA	1	1	1	0	3	6.35325	6.92088	5.84048	-5.91619	-6.15852	6.2861	NA	NA	2.1081e-10	4.4885e-12	5.2052e-09	3.2949e-09	7.34285e-10	3.25549e-10	NA	NA	2.18464e-07	1.28955e-09	7.01719e-06	8.79737e-07	7.03935e-07	9.13887e-08	NA	NA
TCF19	1.5821e-14	7.05023e-11	-7.68071	Brain_Frontal_Cortex_BA9	4.28549e-14	2.47466e-10	7.55202	Adipose_Visceral_Omentum	1.00795e-14	2.64687e-11	7.73825	NA	NA	NA	1	1	1	0	3	6.35325	6.92088	5.84048	-5.91619	5.68799	-6.2861	NA	NA	2.1081e-10	4.4885e-12	5.2052e-09	3.2949e-09	1.28544e-08	3.25549e-10	NA	NA	2.18464e-07	1.28955e-09	7.01719e-06	8.79737e-07	1.2623e-05	9.12366e-08	NA	NA
TCF19	1.5821e-14	7.05023e-11	-7.68071	Brain_Frontal_Cortex_BA9	4.28549e-14	2.47466e-10	7.55202	Artery_Aorta	1.00795e-14	2.04566e-11	-7.73825	NA	NA	NA	1	1	1	0	3	6.35325	6.92088	5.84048	-5.91619	-6.24186	6.2861	NA	NA	2.1081e-10	4.4885e-12	5.2052e-09	3.2949e-09	4.32401e-10	3.25549e-10	NA	NA	2.18464e-07	1.28955e-09	7.01719e-06	8.79737e-07	4.64673e-07	8.67562e-08	NA	NA
TCF19	1.5821e-14	7.05023e-11	-7.68071	Brain_Frontal_Cortex_BA9	4.28549e-14	2.47466e-10	7.55202	Artery_Coronary	1.00795e-14	2.53633e-11	7.73825	NA	NA	NA	1	1	1	0	3	6.35325	6.92088	5.84048	-5.91619	6.20504	-6.2861	NA	NA	2.1081e-10	4.4885e-12	5.2052e-09	3.2949e-09	5.46834e-10	3.25549e-10	NA	NA	2.18464e-07	1.28955e-09	7.01719e-06	8.79737e-07	7.08049e-07	9.44718e-08	NA	NA
TCF19	1.5821e-14	7.05023e-11	-7.68071	Brain_Frontal_Cortex_BA9	4.28549e-14	2.47466e-10	7.55202	Artery_Tibial	1.00795e-14	2.22547e-11	-7.73825	NA	NA	NA	1	1	1	0	3	6.35325	6.92088	5.84048	-5.91619	-5.92031	6.2861	NA	NA	2.1081e-10	4.4885e-12	5.2052e-09	3.2949e-09	3.21336e-09	3.25549e-10	NA	NA	2.18464e-07	1.28955e-09	7.01719e-06	8.79737e-07	3.08993e-06	9.25903e-08	NA	NA
TCF19	1.5821e-14	7.05023e-11	-7.68071	Brain_Frontal_Cortex_BA9	4.28549e-14	2.47466e-10	7.55202	Brain_Cerebellar_Hemisphere	1.00795e-14	2.72173e-11	-7.73825	NA	NA	NA	1	1	1	0	3	6.35325	6.92088	5.84048	-5.91619	-5.92031	6.2861	NA	NA	2.1081e-10	4.4885e-12	5.2052e-09	3.2949e-09	3.21336e-09	3.25549e-10	NA	NA	2.18464e-07	1.28955e-09	7.01719e-06	8.79737e-07	4.04704e-06	8.68438e-08	NA	NA
TCF19	1.5821e-14	7.05023e-11	-7.68071	Brain_Frontal_Cortex_BA9	4.28549e-14	2.47466e-10	7.55202	Brain_Cerebellum	1.00795e-14	3.0824e-11	-7.73825	NA	NA	NA	1	1	1	0	3	6.35325	6.92088	5.84048	-5.91619	-6.21793	6.2861	NA	NA	2.1081e-10	4.4885e-12	5.2052e-09	3.2949e-09	5.03756e-10	3.25549e-10	NA	NA	2.18464e-07	1.28955e-09	7.01719e-06	8.79737e-07	7.76744e-07	9.43566e-08	NA	NA
TCF19	1.5821e-14	7.05023e-11	-7.68071	Brain_Frontal_Cortex_BA9	4.28549e-14	2.47466e-10	7.55202	Brain_Spinal_cord_cervical_c-1	1.00795e-14	3.5762e-11	7.73825	NA	NA	NA	1	1	1	0	3	6.35325	6.92088	5.84048	-5.91619	5.92031	-6.2861	NA	NA	2.1081e-10	4.4885e-12	5.2052e-09	3.2949e-09	3.21336e-09	3.25549e-10	NA	NA	2.18464e-07	1.28955e-09	7.01719e-06	8.79737e-07	4.26867e-06	1.17555e-07	NA	NA
TCF19	1.5821e-14	7.05023e-11	-7.68071	Brain_Frontal_Cortex_BA9	4.28549e-14	2.47466e-10	7.55202	Breast_Mammary_Tissue	1.00795e-14	1.8796e-11	-7.73825	NA	NA	NA	1	1	1	0	3	6.35325	6.92088	5.84048	-5.91619	-6.16094	6.2861	NA	NA	2.1081e-10	4.4885e-12	5.2052e-09	3.2949e-09	7.23121e-10	3.25549e-10	NA	NA	2.18464e-07	1.28955e-09	7.01719e-06	8.79737e-07	7.1358e-07	8.69316e-08	NA	NA
TCF19	1.5821e-14	7.05023e-11	-7.68071	Brain_Frontal_Cortex_BA9	4.28549e-14	2.47466e-10	7.55202	Cells_Cultured_fibroblasts	1.00795e-14	2.81721e-11	7.73825	NA	NA	NA	1	1	1	0	3	6.35325	6.92088	5.84048	-5.91619	6.10059	-6.2861	NA	NA	2.1081e-10	4.4885e-12	5.2052e-09	3.2949e-09	1.0568e-09	3.25549e-10	NA	NA	2.18464e-07	1.28955e-09	7.01719e-06	8.79737e-07	1.64772e-06	9.15768e-08	NA	NA
TCF19	1.5821e-14	7.05023e-11	-7.68071	Brain_Frontal_Cortex_BA9	4.28549e-14	2.47466e-10	7.55202	Cells_EBV-transformed_lymphocytes	1.00795e-14	2.32752e-11	7.73825	NA	NA	NA	1	1	1	0	3	6.35325	6.92088	5.84048	-5.91619	6.23549	-6.2861	NA	NA	2.1081e-10	4.4885e-12	5.2052e-09	3.2949e-09	4.50372e-10	3.25549e-10	NA	NA	2.18464e-07	1.28955e-09	7.01719e-06	8.79737e-07	6.60403e-07	7.75849e-08	NA	NA
TCF19	1.5821e-14	7.05023e-11	-7.68071	Brain_Frontal_Cortex_BA9	4.28549e-14	2.47466e-10	7.55202	Colon_Sigmoid	1.00795e-14	3.48895e-11	-7.73825	NA	NA	NA	1	1	1	0	3	6.35325	6.92088	5.84048	-5.91619	-6.14236	6.2861	NA	NA	2.1081e-10	4.4885e-12	5.2052e-09	3.2949e-09	8.13066e-10	3.25549e-10	NA	NA	2.18464e-07	1.28955e-09	7.01719e-06	8.79737e-07	1.1178e-06	8.7298e-08	NA	NA
TCF19	1.5821e-14	7.05023e-11	-7.68071	Brain_Frontal_Cortex_BA9	4.28549e-14	2.47466e-10	7.55202	Colon_Transverse	2.5845e-14	8.97249e-11	-7.61759	NA	NA	NA	1	1	1	0	3	6.35325	6.92088	5.84048	-5.91619	-6.23606	6.34994	NA	NA	2.1081e-10	4.4885e-12	5.2052e-09	3.2949e-09	4.48728e-10	2.15396e-10	NA	NA	2.18464e-07	1.28955e-09	7.01719e-06	8.79737e-07	7.24484e-07	6.56788e-08	NA	NA
TCF19	1.5821e-14	7.05023e-11	-7.68071	Brain_Frontal_Cortex_BA9	4.28549e-14	2.47466e-10	7.55202	Esophagus_Gastroesophageal_Junction	1.00795e-14	1.93664e-11	-7.73825	NA	NA	NA	1	1	1	0	3	6.35325	6.92088	5.84048	-5.91619	-6.21998	6.2861	NA	NA	2.1081e-10	4.4885e-12	5.2052e-09	3.2949e-09	4.9722e-10	3.25549e-10	NA	NA	2.18464e-07	1.28955e-09	7.01719e-06	8.79737e-07	6.94022e-07	8.62466e-08	NA	NA
TCF19	1.5821e-14	7.05023e-11	-7.68071	Brain_Frontal_Cortex_BA9	4.28549e-14	2.47466e-10	7.55202	Esophagus_Mucosa	1.00795e-14	2.55606e-11	-7.73825	NA	NA	NA	1	1	1	0	3	6.35325	6.92088	5.84048	-5.91619	-5.98895	6.2861	NA	NA	2.1081e-10	4.4885e-12	5.2052e-09	3.2949e-09	2.11195e-09	3.25549e-10	NA	NA	2.18464e-07	1.28955e-09	7.01719e-06	8.79737e-07	2.01467e-06	8.58541e-08	NA	NA
TCF19	1.5821e-14	7.05023e-11	-7.68071	Brain_Frontal_Cortex_BA9	4.28549e-14	2.47466e-10	7.55202	Esophagus_Muscularis	1.00795e-14	2.35984e-11	-7.73825	NA	NA	NA	1	1	1	0	3	6.35325	6.92088	5.84048	-5.91619	-6.21046	6.2861	NA	NA	2.1081e-10	4.4885e-12	5.2052e-09	3.2949e-09	5.28281e-10	3.25549e-10	NA	NA	2.18464e-07	1.28955e-09	7.01719e-06	8.79737e-07	8.48867e-07	8.80832e-08	NA	NA
TCF19	1.5821e-14	7.05023e-11	-7.68071	Brain_Frontal_Cortex_BA9	4.28549e-14	2.47466e-10	7.55202	Heart_Atrial_Appendage	1.00795e-14	3.05979e-11	-7.73825	NA	NA	NA	1	1	1	0	3	6.35325	6.92088	5.84048	-5.91619	-5.68274	6.2861	NA	NA	2.1081e-10	4.4885e-12	5.2052e-09	3.2949e-09	1.3255e-08	3.25549e-10	NA	NA	2.18464e-07	1.28955e-09	7.01719e-06	8.79737e-07	1.47635e-05	9.32829e-08	NA	NA
TCF19	1.5821e-14	7.05023e-11	-7.68071	Brain_Frontal_Cortex_BA9	4.28549e-14	2.47466e-10	7.55202	Kidney_Cortex	2.553e-14	4.08411e-11	-7.61918	NA	NA	NA	1	1	1	0	3	6.35325	6.92088	5.84048	-5.91619	-5.9325	6.35108	NA	NA	2.1081e-10	4.4885e-12	5.2052e-09	3.2949e-09	2.98363e-09	2.13803e-10	NA	NA	2.18464e-07	1.28955e-09	7.01719e-06	8.79737e-07	3.10314e-06	1.01551e-07	NA	NA
TCF19	1.5821e-14	7.05023e-11	-7.68071	Brain_Frontal_Cortex_BA9	4.28549e-14	2.47466e-10	7.55202	Lung	1.00795e-14	1.86719e-11	-7.73825	NA	NA	NA	1	1	1	0	3	6.35325	6.92088	5.84048	-5.91619	-6.22417	6.2861	NA	NA	2.1081e-10	4.4885e-12	5.2052e-09	3.2949e-09	4.84121e-10	3.25549e-10	NA	NA	2.18464e-07	1.28955e-09	7.01719e-06	8.79737e-07	5.06732e-07	9.039e-08	NA	NA
TCF19	1.5821e-14	7.05023e-11	-7.68071	Brain_Frontal_Cortex_BA9	4.28549e-14	2.47466e-10	7.55202	Minor_Salivary_Gland	1.00795e-14	2.34062e-11	-7.73825	NA	NA	NA	1	1	1	0	3	6.35325	6.92088	5.84048	-5.91619	-5.92031	6.2861	NA	NA	2.1081e-10	4.4885e-12	5.2052e-09	3.2949e-09	3.21336e-09	3.25549e-10	NA	NA	2.18464e-07	1.28955e-09	7.01719e-06	8.79737e-07	4.31613e-06	9.84636e-08	NA	NA
TCF19	1.5821e-14	7.05023e-11	-7.68071	Brain_Frontal_Cortex_BA9	4.28549e-14	2.47466e-10	7.55202	Nerve_Tibial	1.00795e-14	1.83733e-11	7.73825	NA	NA	NA	1	1	1	0	3	6.35325	6.92088	5.84048	-5.91619	5.81408	-6.2861	NA	NA	2.1081e-10	4.4885e-12	5.2052e-09	3.2949e-09	6.0969e-09	3.25549e-10	NA	NA	2.18464e-07	1.28955e-09	7.01719e-06	8.79737e-07	5.73109e-06	9.0961e-08	NA	NA
TCF19	1.5821e-14	7.05023e-11	-7.68071	Brain_Frontal_Cortex_BA9	4.28549e-14	2.47466e-10	7.55202	Ovary	1.00795e-14	3.04974e-11	-7.73825	NA	NA	NA	1	1	1	0	3	6.35325	6.92088	5.84048	-5.91619	-5.92031	6.2861	NA	NA	2.1081e-10	4.4885e-12	5.2052e-09	3.2949e-09	3.21336e-09	3.25549e-10	NA	NA	2.18464e-07	1.28955e-09	7.01719e-06	8.79737e-07	4.68406e-06	9.86043e-08	NA	NA
TCF19	1.5821e-14	7.05023e-11	-7.68071	Brain_Frontal_Cortex_BA9	4.28549e-14	2.47466e-10	7.55202	Prostate	1.00795e-14	3.48212e-11	7.73825	NA	NA	NA	1	1	1	0	3	6.35325	6.92088	5.84048	-5.91619	5.75245	-6.2861	NA	NA	2.1081e-10	4.4885e-12	5.2052e-09	3.2949e-09	8.79582e-09	3.25549e-10	NA	NA	2.18464e-07	1.28955e-09	7.01719e-06	8.79737e-07	1.0009e-05	9.26146e-08	NA	NA
TCF19	1.5821e-14	7.05023e-11	-7.68071	Brain_Frontal_Cortex_BA9	4.28549e-14	2.47466e-10	7.55202	Skin_Not_Sun_Exposed_Suprapubic	1.00795e-14	2.91911e-11	-7.73825	NA	NA	NA	1	1	1	0	3	6.35325	6.92088	5.84048	-5.91619	-6.01221	6.2861	NA	NA	2.1081e-10	4.4885e-12	5.2052e-09	3.2949e-09	1.83008e-09	3.25549e-10	NA	NA	2.18464e-07	1.28955e-09	7.01719e-06	8.79737e-07	2.05878e-06	9.46471e-08	NA	NA
TCF19	1.5821e-14	7.05023e-11	-7.68071	Brain_Frontal_Cortex_BA9	4.28549e-14	2.47466e-10	7.55202	Skin_Sun_Exposed_Lower_leg	1.00795e-14	2.49017e-11	-7.73825	NA	NA	NA	1	1	1	0	3	6.35325	6.92088	5.84048	-5.91619	-6.09474	6.2861	NA	NA	2.1081e-10	4.4885e-12	5.2052e-09	3.2949e-09	1.09613e-09	3.25549e-10	NA	NA	2.18464e-07	1.28955e-09	7.01719e-06	8.79737e-07	1.16522e-06	8.38476e-08	NA	NA
TCF19	1.5821e-14	7.05023e-11	-7.68071	Brain_Frontal_Cortex_BA9	4.28549e-14	2.47466e-10	7.55202	Small_Intestine_Terminal_Ileum	2.553e-14	7.4272e-11	-7.61918	NA	NA	NA	1	1	1	0	3	6.35325	6.92088	5.84048	-5.91619	-6.02425	6.35108	NA	NA	2.1081e-10	4.4885e-12	5.2052e-09	3.2949e-09	1.69894e-09	2.13803e-10	NA	NA	2.18464e-07	1.28955e-09	7.01719e-06	8.79737e-07	3.08857e-06	6.47674e-08	NA	NA
TCF19	1.5821e-14	7.05023e-11	-7.68071	Brain_Frontal_Cortex_BA9	4.28549e-14	2.47466e-10	7.55202	Spleen	1.00795e-14	2.49971e-11	7.73825	NA	NA	NA	1	1	1	0	3	6.35325	6.92088	5.84048	-5.91619	5.88331	-6.2861	NA	NA	2.1081e-10	4.4885e-12	5.2052e-09	3.2949e-09	4.02147e-09	3.25549e-10	NA	NA	2.18464e-07	1.28955e-09	7.01719e-06	8.79737e-07	4.52703e-06	8.69746e-08	NA	NA
TCF19	1.5821e-14	7.05023e-11	-7.68071	Brain_Frontal_Cortex_BA9	4.28549e-14	2.47466e-10	7.55202	Stomach	1.00795e-14	2.72377e-11	7.73825	NA	NA	NA	1	1	1	0	3	6.35325	6.92088	5.84048	-5.91619	6.23664	-6.2861	NA	NA	2.1081e-10	4.4885e-12	5.2052e-09	3.2949e-09	4.47069e-10	3.25549e-10	NA	NA	2.18464e-07	1.28955e-09	7.01719e-06	8.79737e-07	6.09632e-07	1.08776e-07	NA	NA
TCF19	1.5821e-14	7.05023e-11	-7.68071	Brain_Frontal_Cortex_BA9	4.28549e-14	2.47466e-10	7.55202	Uterus	1.00795e-14	3.63768e-11	-7.73825	NA	NA	NA	1	1	1	0	3	6.35325	6.92088	5.84048	-5.91619	-6.42606	6.2861	NA	NA	2.1081e-10	4.4885e-12	5.2052e-09	3.2949e-09	1.30951e-10	3.25549e-10	NA	NA	2.18464e-07	1.28955e-09	7.01719e-06	8.79737e-07	2.22945e-07	9.43318e-08	NA	NA
TCF19	1.5821e-14	7.05023e-11	-7.68071	Brain_Frontal_Cortex_BA9	4.28549e-14	2.47466e-10	7.55202	Vagina	1.00795e-14	2.48221e-11	-7.73825	NA	NA	NA	1	1	1	0	3	6.35325	6.92088	5.84048	-5.91619	-6.16492	6.2861	NA	NA	2.1081e-10	4.4885e-12	5.2052e-09	3.2949e-09	7.052e-10	3.25549e-10	NA	NA	2.18464e-07	1.28955e-09	7.01719e-06	8.79737e-07	9.65285e-07	1.07931e-07	NA	NA
TCF19	1.5821e-14	7.05023e-11	-7.68071	Brain_Frontal_Cortex_BA9	4.28549e-14	2.47466e-10	7.55202	smultixcan	1.84118e-14	6.55202e-11	-7.5914	NA	NA	NA	1	1	1	0	3	6.35325	6.92088	5.84048	-5.91619	-5.99871	6.22426	NA	NA	2.1081e-10	4.4885e-12	5.2052e-09	3.2949e-09	3.39061e-09	3.37913e-10	NA	NA	2.18464e-07	1.28955e-09	7.01719e-06	8.79737e-07	3.87586e-06	8.86607e-08	NA	NA
TCF19	1.5821e-14	7.05023e-11	-7.68071	Brain_Hippocampus	2.553e-14	7.04374e-11	7.61918	Adipose_Subcutaneous	1.00795e-14	1.73287e-11	-7.73825	NA	NA	NA	1	1	1	0	3	6.35325	6.92088	5.74998	-6.35108	-6.15852	6.2861	NA	NA	2.1081e-10	4.4885e-12	8.92555e-09	2.13803e-10	7.34285e-10	3.25549e-10	NA	NA	2.18464e-07	1.28955e-09	1.2932e-05	8.44225e-08	7.03935e-07	9.13887e-08	NA	NA
TCF19	1.5821e-14	7.05023e-11	-7.68071	Brain_Hippocampus	2.553e-14	7.04374e-11	7.61918	Adipose_Visceral_Omentum	1.00795e-14	2.64687e-11	7.73825	NA	NA	NA	1	1	1	0	3	6.35325	6.92088	5.74998	-6.35108	5.68799	-6.2861	NA	NA	2.1081e-10	4.4885e-12	8.92555e-09	2.13803e-10	1.28544e-08	3.25549e-10	NA	NA	2.18464e-07	1.28955e-09	1.2932e-05	8.44225e-08	1.2623e-05	9.12366e-08	NA	NA
TCF19	1.5821e-14	7.05023e-11	-7.68071	Brain_Hippocampus	2.553e-14	7.04374e-11	7.61918	Artery_Aorta	1.00795e-14	2.04566e-11	-7.73825	NA	NA	NA	1	1	1	0	3	6.35325	6.92088	5.74998	-6.35108	-6.24186	6.2861	NA	NA	2.1081e-10	4.4885e-12	8.92555e-09	2.13803e-10	4.32401e-10	3.25549e-10	NA	NA	2.18464e-07	1.28955e-09	1.2932e-05	8.44225e-08	4.64673e-07	8.67562e-08	NA	NA
TCF19	1.5821e-14	7.05023e-11	-7.68071	Brain_Hippocampus	2.553e-14	7.04374e-11	7.61918	Artery_Coronary	1.00795e-14	2.53633e-11	7.73825	NA	NA	NA	1	1	1	0	3	6.35325	6.92088	5.74998	-6.35108	6.20504	-6.2861	NA	NA	2.1081e-10	4.4885e-12	8.92555e-09	2.13803e-10	5.46834e-10	3.25549e-10	NA	NA	2.18464e-07	1.28955e-09	1.2932e-05	8.44225e-08	7.08049e-07	9.44718e-08	NA	NA
TCF19	1.5821e-14	7.05023e-11	-7.68071	Brain_Hippocampus	2.553e-14	7.04374e-11	7.61918	Artery_Tibial	1.00795e-14	2.22547e-11	-7.73825	NA	NA	NA	1	1	1	0	3	6.35325	6.92088	5.74998	-6.35108	-5.92031	6.2861	NA	NA	2.1081e-10	4.4885e-12	8.92555e-09	2.13803e-10	3.21336e-09	3.25549e-10	NA	NA	2.18464e-07	1.28955e-09	1.2932e-05	8.44225e-08	3.08993e-06	9.25903e-08	NA	NA
TCF19	1.5821e-14	7.05023e-11	-7.68071	Brain_Hippocampus	2.553e-14	7.04374e-11	7.61918	Brain_Cerebellar_Hemisphere	1.00795e-14	2.72173e-11	-7.73825	NA	NA	NA	1	1	1	0	3	6.35325	6.92088	5.74998	-6.35108	-5.92031	6.2861	NA	NA	2.1081e-10	4.4885e-12	8.92555e-09	2.13803e-10	3.21336e-09	3.25549e-10	NA	NA	2.18464e-07	1.28955e-09	1.2932e-05	8.44225e-08	4.04704e-06	8.68438e-08	NA	NA
TCF19	1.5821e-14	7.05023e-11	-7.68071	Brain_Hippocampus	2.553e-14	7.04374e-11	7.61918	Brain_Cerebellum	1.00795e-14	3.0824e-11	-7.73825	NA	NA	NA	1	1	1	0	3	6.35325	6.92088	5.74998	-6.35108	-6.21793	6.2861	NA	NA	2.1081e-10	4.4885e-12	8.92555e-09	2.13803e-10	5.03756e-10	3.25549e-10	NA	NA	2.18464e-07	1.28955e-09	1.2932e-05	8.44225e-08	7.76744e-07	9.43566e-08	NA	NA
TCF19	1.5821e-14	7.05023e-11	-7.68071	Brain_Hippocampus	2.553e-14	7.04374e-11	7.61918	Brain_Spinal_cord_cervical_c-1	1.00795e-14	3.5762e-11	7.73825	NA	NA	NA	1	1	1	0	3	6.35325	6.92088	5.74998	-6.35108	5.92031	-6.2861	NA	NA	2.1081e-10	4.4885e-12	8.92555e-09	2.13803e-10	3.21336e-09	3.25549e-10	NA	NA	2.18464e-07	1.28955e-09	1.2932e-05	8.44225e-08	4.26867e-06	1.17555e-07	NA	NA
TCF19	1.5821e-14	7.05023e-11	-7.68071	Brain_Hippocampus	2.553e-14	7.04374e-11	7.61918	Breast_Mammary_Tissue	1.00795e-14	1.8796e-11	-7.73825	NA	NA	NA	1	1	1	0	3	6.35325	6.92088	5.74998	-6.35108	-6.16094	6.2861	NA	NA	2.1081e-10	4.4885e-12	8.92555e-09	2.13803e-10	7.23121e-10	3.25549e-10	NA	NA	2.18464e-07	1.28955e-09	1.2932e-05	8.44225e-08	7.1358e-07	8.69316e-08	NA	NA
TCF19	1.5821e-14	7.05023e-11	-7.68071	Brain_Hippocampus	2.553e-14	7.04374e-11	7.61918	Cells_Cultured_fibroblasts	1.00795e-14	2.81721e-11	7.73825	NA	NA	NA	1	1	1	0	3	6.35325	6.92088	5.74998	-6.35108	6.10059	-6.2861	NA	NA	2.1081e-10	4.4885e-12	8.92555e-09	2.13803e-10	1.0568e-09	3.25549e-10	NA	NA	2.18464e-07	1.28955e-09	1.2932e-05	8.44225e-08	1.64772e-06	9.15768e-08	NA	NA
TCF19	1.5821e-14	7.05023e-11	-7.68071	Brain_Hippocampus	2.553e-14	7.04374e-11	7.61918	Cells_EBV-transformed_lymphocytes	1.00795e-14	2.32752e-11	7.73825	NA	NA	NA	1	1	1	0	3	6.35325	6.92088	5.74998	-6.35108	6.23549	-6.2861	NA	NA	2.1081e-10	4.4885e-12	8.92555e-09	2.13803e-10	4.50372e-10	3.25549e-10	NA	NA	2.18464e-07	1.28955e-09	1.2932e-05	8.44225e-08	6.60403e-07	7.75849e-08	NA	NA
TCF19	1.5821e-14	7.05023e-11	-7.68071	Brain_Hippocampus	2.553e-14	7.04374e-11	7.61918	Colon_Sigmoid	1.00795e-14	3.48895e-11	-7.73825	NA	NA	NA	1	1	1	0	3	6.35325	6.92088	5.74998	-6.35108	-6.14236	6.2861	NA	NA	2.1081e-10	4.4885e-12	8.92555e-09	2.13803e-10	8.13066e-10	3.25549e-10	NA	NA	2.18464e-07	1.28955e-09	1.2932e-05	8.44225e-08	1.1178e-06	8.7298e-08	NA	NA
TCF19	1.5821e-14	7.05023e-11	-7.68071	Brain_Hippocampus	2.553e-14	7.04374e-11	7.61918	Colon_Transverse	2.5845e-14	8.97249e-11	-7.61759	NA	NA	NA	1	1	1	0	3	6.35325	6.92088	5.74998	-6.35108	-6.23606	6.34994	NA	NA	2.1081e-10	4.4885e-12	8.92555e-09	2.13803e-10	4.48728e-10	2.15396e-10	NA	NA	2.18464e-07	1.28955e-09	1.2932e-05	8.44225e-08	7.24484e-07	6.56788e-08	NA	NA
TCF19	1.5821e-14	7.05023e-11	-7.68071	Brain_Hippocampus	2.553e-14	7.04374e-11	7.61918	Esophagus_Gastroesophageal_Junction	1.00795e-14	1.93664e-11	-7.73825	NA	NA	NA	1	1	1	0	3	6.35325	6.92088	5.74998	-6.35108	-6.21998	6.2861	NA	NA	2.1081e-10	4.4885e-12	8.92555e-09	2.13803e-10	4.9722e-10	3.25549e-10	NA	NA	2.18464e-07	1.28955e-09	1.2932e-05	8.44225e-08	6.94022e-07	8.62466e-08	NA	NA
TCF19	1.5821e-14	7.05023e-11	-7.68071	Brain_Hippocampus	2.553e-14	7.04374e-11	7.61918	Esophagus_Mucosa	1.00795e-14	2.55606e-11	-7.73825	NA	NA	NA	1	1	1	0	3	6.35325	6.92088	5.74998	-6.35108	-5.98895	6.2861	NA	NA	2.1081e-10	4.4885e-12	8.92555e-09	2.13803e-10	2.11195e-09	3.25549e-10	NA	NA	2.18464e-07	1.28955e-09	1.2932e-05	8.44225e-08	2.01467e-06	8.58541e-08	NA	NA
TCF19	1.5821e-14	7.05023e-11	-7.68071	Brain_Hippocampus	2.553e-14	7.04374e-11	7.61918	Esophagus_Muscularis	1.00795e-14	2.35984e-11	-7.73825	NA	NA	NA	1	1	1	0	3	6.35325	6.92088	5.74998	-6.35108	-6.21046	6.2861	NA	NA	2.1081e-10	4.4885e-12	8.92555e-09	2.13803e-10	5.28281e-10	3.25549e-10	NA	NA	2.18464e-07	1.28955e-09	1.2932e-05	8.44225e-08	8.48867e-07	8.80832e-08	NA	NA
TCF19	1.5821e-14	7.05023e-11	-7.68071	Brain_Hippocampus	2.553e-14	7.04374e-11	7.61918	Heart_Atrial_Appendage	1.00795e-14	3.05979e-11	-7.73825	NA	NA	NA	1	1	1	0	3	6.35325	6.92088	5.74998	-6.35108	-5.68274	6.2861	NA	NA	2.1081e-10	4.4885e-12	8.92555e-09	2.13803e-10	1.3255e-08	3.25549e-10	NA	NA	2.18464e-07	1.28955e-09	1.2932e-05	8.44225e-08	1.47635e-05	9.32829e-08	NA	NA
TCF19	1.5821e-14	7.05023e-11	-7.68071	Brain_Hippocampus	2.553e-14	7.04374e-11	7.61918	Kidney_Cortex	2.553e-14	4.08411e-11	-7.61918	NA	NA	NA	1	1	1	0	3	6.35325	6.92088	5.74998	-6.35108	-5.9325	6.35108	NA	NA	2.1081e-10	4.4885e-12	8.92555e-09	2.13803e-10	2.98363e-09	2.13803e-10	NA	NA	2.18464e-07	1.28955e-09	1.2932e-05	8.44225e-08	3.10314e-06	1.01551e-07	NA	NA
TCF19	1.5821e-14	7.05023e-11	-7.68071	Brain_Hippocampus	2.553e-14	7.04374e-11	7.61918	Lung	1.00795e-14	1.86719e-11	-7.73825	NA	NA	NA	1	1	1	0	3	6.35325	6.92088	5.74998	-6.35108	-6.22417	6.2861	NA	NA	2.1081e-10	4.4885e-12	8.92555e-09	2.13803e-10	4.84121e-10	3.25549e-10	NA	NA	2.18464e-07	1.28955e-09	1.2932e-05	8.44225e-08	5.06732e-07	9.039e-08	NA	NA
TCF19	1.5821e-14	7.05023e-11	-7.68071	Brain_Hippocampus	2.553e-14	7.04374e-11	7.61918	Minor_Salivary_Gland	1.00795e-14	2.34062e-11	-7.73825	NA	NA	NA	1	1	1	0	3	6.35325	6.92088	5.74998	-6.35108	-5.92031	6.2861	NA	NA	2.1081e-10	4.4885e-12	8.92555e-09	2.13803e-10	3.21336e-09	3.25549e-10	NA	NA	2.18464e-07	1.28955e-09	1.2932e-05	8.44225e-08	4.31613e-06	9.84636e-08	NA	NA
TCF19	1.5821e-14	7.05023e-11	-7.68071	Brain_Hippocampus	2.553e-14	7.04374e-11	7.61918	Nerve_Tibial	1.00795e-14	1.83733e-11	7.73825	NA	NA	NA	1	1	1	0	3	6.35325	6.92088	5.74998	-6.35108	5.81408	-6.2861	NA	NA	2.1081e-10	4.4885e-12	8.92555e-09	2.13803e-10	6.0969e-09	3.25549e-10	NA	NA	2.18464e-07	1.28955e-09	1.2932e-05	8.44225e-08	5.73109e-06	9.0961e-08	NA	NA
TCF19	1.5821e-14	7.05023e-11	-7.68071	Brain_Hippocampus	2.553e-14	7.04374e-11	7.61918	Ovary	1.00795e-14	3.04974e-11	-7.73825	NA	NA	NA	1	1	1	0	3	6.35325	6.92088	5.74998	-6.35108	-5.92031	6.2861	NA	NA	2.1081e-10	4.4885e-12	8.92555e-09	2.13803e-10	3.21336e-09	3.25549e-10	NA	NA	2.18464e-07	1.28955e-09	1.2932e-05	8.44225e-08	4.68406e-06	9.86043e-08	NA	NA
TCF19	1.5821e-14	7.05023e-11	-7.68071	Brain_Hippocampus	2.553e-14	7.04374e-11	7.61918	Prostate	1.00795e-14	3.48212e-11	7.73825	NA	NA	NA	1	1	1	0	3	6.35325	6.92088	5.74998	-6.35108	5.75245	-6.2861	NA	NA	2.1081e-10	4.4885e-12	8.92555e-09	2.13803e-10	8.79582e-09	3.25549e-10	NA	NA	2.18464e-07	1.28955e-09	1.2932e-05	8.44225e-08	1.0009e-05	9.26146e-08	NA	NA
TCF19	1.5821e-14	7.05023e-11	-7.68071	Brain_Hippocampus	2.553e-14	7.04374e-11	7.61918	Skin_Not_Sun_Exposed_Suprapubic	1.00795e-14	2.91911e-11	-7.73825	NA	NA	NA	1	1	1	0	3	6.35325	6.92088	5.74998	-6.35108	-6.01221	6.2861	NA	NA	2.1081e-10	4.4885e-12	8.92555e-09	2.13803e-10	1.83008e-09	3.25549e-10	NA	NA	2.18464e-07	1.28955e-09	1.2932e-05	8.44225e-08	2.05878e-06	9.46471e-08	NA	NA
TCF19	1.5821e-14	7.05023e-11	-7.68071	Brain_Hippocampus	2.553e-14	7.04374e-11	7.61918	Skin_Sun_Exposed_Lower_leg	1.00795e-14	2.49017e-11	-7.73825	NA	NA	NA	1	1	1	0	3	6.35325	6.92088	5.74998	-6.35108	-6.09474	6.2861	NA	NA	2.1081e-10	4.4885e-12	8.92555e-09	2.13803e-10	1.09613e-09	3.25549e-10	NA	NA	2.18464e-07	1.28955e-09	1.2932e-05	8.44225e-08	1.16522e-06	8.38476e-08	NA	NA
TCF19	1.5821e-14	7.05023e-11	-7.68071	Brain_Hippocampus	2.553e-14	7.04374e-11	7.61918	Small_Intestine_Terminal_Ileum	2.553e-14	7.4272e-11	-7.61918	NA	NA	NA	1	1	1	0	3	6.35325	6.92088	5.74998	-6.35108	-6.02425	6.35108	NA	NA	2.1081e-10	4.4885e-12	8.92555e-09	2.13803e-10	1.69894e-09	2.13803e-10	NA	NA	2.18464e-07	1.28955e-09	1.2932e-05	8.44225e-08	3.08857e-06	6.47674e-08	NA	NA
TCF19	1.5821e-14	7.05023e-11	-7.68071	Brain_Hippocampus	2.553e-14	7.04374e-11	7.61918	Spleen	1.00795e-14	2.49971e-11	7.73825	NA	NA	NA	1	1	1	0	3	6.35325	6.92088	5.74998	-6.35108	5.88331	-6.2861	NA	NA	2.1081e-10	4.4885e-12	8.92555e-09	2.13803e-10	4.02147e-09	3.25549e-10	NA	NA	2.18464e-07	1.28955e-09	1.2932e-05	8.44225e-08	4.52703e-06	8.69746e-08	NA	NA
TCF19	1.5821e-14	7.05023e-11	-7.68071	Brain_Hippocampus	2.553e-14	7.04374e-11	7.61918	Stomach	1.00795e-14	2.72377e-11	7.73825	NA	NA	NA	1	1	1	0	3	6.35325	6.92088	5.74998	-6.35108	6.23664	-6.2861	NA	NA	2.1081e-10	4.4885e-12	8.92555e-09	2.13803e-10	4.47069e-10	3.25549e-10	NA	NA	2.18464e-07	1.28955e-09	1.2932e-05	8.44225e-08	6.09632e-07	1.08776e-07	NA	NA
TCF19	1.5821e-14	7.05023e-11	-7.68071	Brain_Hippocampus	2.553e-14	7.04374e-11	7.61918	Uterus	1.00795e-14	3.63768e-11	-7.73825	NA	NA	NA	1	1	1	0	3	6.35325	6.92088	5.74998	-6.35108	-6.42606	6.2861	NA	NA	2.1081e-10	4.4885e-12	8.92555e-09	2.13803e-10	1.30951e-10	3.25549e-10	NA	NA	2.18464e-07	1.28955e-09	1.2932e-05	8.44225e-08	2.22945e-07	9.43318e-08	NA	NA
TCF19	1.5821e-14	7.05023e-11	-7.68071	Brain_Hippocampus	2.553e-14	7.04374e-11	7.61918	Vagina	1.00795e-14	2.48221e-11	-7.73825	NA	NA	NA	1	1	1	0	3	6.35325	6.92088	5.74998	-6.35108	-6.16492	6.2861	NA	NA	2.1081e-10	4.4885e-12	8.92555e-09	2.13803e-10	7.052e-10	3.25549e-10	NA	NA	2.18464e-07	1.28955e-09	1.2932e-05	8.44225e-08	9.65285e-07	1.07931e-07	NA	NA
TCF19	1.5821e-14	7.05023e-11	-7.68071	Brain_Hippocampus	2.553e-14	7.04374e-11	7.61918	smultixcan	1.84118e-14	6.55202e-11	-7.5914	NA	NA	NA	1	1	1	0	3	6.35325	6.92088	5.74998	-6.35108	-5.99871	6.22426	NA	NA	2.1081e-10	4.4885e-12	8.92555e-09	2.13803e-10	3.39061e-09	3.37913e-10	NA	NA	2.18464e-07	1.28955e-09	1.2932e-05	8.44225e-08	3.87586e-06	8.86607e-08	NA	NA
TCF19	1.5821e-14	7.05023e-11	-7.68071	Brain_Hypothalamus	5.07754e-13	1.42159e-09	7.22321	Adipose_Subcutaneous	1.00795e-14	1.73287e-11	-7.73825	NA	NA	NA	1	1	1	0	3	6.35325	6.92088	5.53325	-5.8337	-6.15852	6.2861	NA	NA	2.1081e-10	4.4885e-12	3.14347e-08	5.42119e-09	7.34285e-10	3.25549e-10	NA	NA	2.18464e-07	1.28955e-09	4.09663e-05	1.85564e-06	7.03935e-07	9.13887e-08	NA	NA
TCF19	1.5821e-14	7.05023e-11	-7.68071	Brain_Hypothalamus	5.07754e-13	1.42159e-09	7.22321	Adipose_Visceral_Omentum	1.00795e-14	2.64687e-11	7.73825	NA	NA	NA	1	1	1	0	3	6.35325	6.92088	5.53325	-5.8337	5.68799	-6.2861	NA	NA	2.1081e-10	4.4885e-12	3.14347e-08	5.42119e-09	1.28544e-08	3.25549e-10	NA	NA	2.18464e-07	1.28955e-09	4.09663e-05	1.85564e-06	1.2623e-05	9.12366e-08	NA	NA
TCF19	1.5821e-14	7.05023e-11	-7.68071	Brain_Hypothalamus	5.07754e-13	1.42159e-09	7.22321	Artery_Aorta	1.00795e-14	2.04566e-11	-7.73825	NA	NA	NA	1	1	1	0	3	6.35325	6.92088	5.53325	-5.8337	-6.24186	6.2861	NA	NA	2.1081e-10	4.4885e-12	3.14347e-08	5.42119e-09	4.32401e-10	3.25549e-10	NA	NA	2.18464e-07	1.28955e-09	4.09663e-05	1.85564e-06	4.64673e-07	8.67562e-08	NA	NA
TCF19	1.5821e-14	7.05023e-11	-7.68071	Brain_Hypothalamus	5.07754e-13	1.42159e-09	7.22321	Artery_Coronary	1.00795e-14	2.53633e-11	7.73825	NA	NA	NA	1	1	1	0	3	6.35325	6.92088	5.53325	-5.8337	6.20504	-6.2861	NA	NA	2.1081e-10	4.4885e-12	3.14347e-08	5.42119e-09	5.46834e-10	3.25549e-10	NA	NA	2.18464e-07	1.28955e-09	4.09663e-05	1.85564e-06	7.08049e-07	9.44718e-08	NA	NA
TCF19	1.5821e-14	7.05023e-11	-7.68071	Brain_Hypothalamus	5.07754e-13	1.42159e-09	7.22321	Artery_Tibial	1.00795e-14	2.22547e-11	-7.73825	NA	NA	NA	1	1	1	0	3	6.35325	6.92088	5.53325	-5.8337	-5.92031	6.2861	NA	NA	2.1081e-10	4.4885e-12	3.14347e-08	5.42119e-09	3.21336e-09	3.25549e-10	NA	NA	2.18464e-07	1.28955e-09	4.09663e-05	1.85564e-06	3.08993e-06	9.25903e-08	NA	NA
TCF19	1.5821e-14	7.05023e-11	-7.68071	Brain_Hypothalamus	5.07754e-13	1.42159e-09	7.22321	Brain_Cerebellar_Hemisphere	1.00795e-14	2.72173e-11	-7.73825	NA	NA	NA	1	1	1	0	3	6.35325	6.92088	5.53325	-5.8337	-5.92031	6.2861	NA	NA	2.1081e-10	4.4885e-12	3.14347e-08	5.42119e-09	3.21336e-09	3.25549e-10	NA	NA	2.18464e-07	1.28955e-09	4.09663e-05	1.85564e-06	4.04704e-06	8.68438e-08	NA	NA
TCF19	1.5821e-14	7.05023e-11	-7.68071	Brain_Hypothalamus	5.07754e-13	1.42159e-09	7.22321	Brain_Cerebellum	1.00795e-14	3.0824e-11	-7.73825	NA	NA	NA	1	1	1	0	3	6.35325	6.92088	5.53325	-5.8337	-6.21793	6.2861	NA	NA	2.1081e-10	4.4885e-12	3.14347e-08	5.42119e-09	5.03756e-10	3.25549e-10	NA	NA	2.18464e-07	1.28955e-09	4.09663e-05	1.85564e-06	7.76744e-07	9.43566e-08	NA	NA
TCF19	1.5821e-14	7.05023e-11	-7.68071	Brain_Hypothalamus	5.07754e-13	1.42159e-09	7.22321	Brain_Spinal_cord_cervical_c-1	1.00795e-14	3.5762e-11	7.73825	NA	NA	NA	1	1	1	0	3	6.35325	6.92088	5.53325	-5.8337	5.92031	-6.2861	NA	NA	2.1081e-10	4.4885e-12	3.14347e-08	5.42119e-09	3.21336e-09	3.25549e-10	NA	NA	2.18464e-07	1.28955e-09	4.09663e-05	1.85564e-06	4.26867e-06	1.17555e-07	NA	NA
TCF19	1.5821e-14	7.05023e-11	-7.68071	Brain_Hypothalamus	5.07754e-13	1.42159e-09	7.22321	Breast_Mammary_Tissue	1.00795e-14	1.8796e-11	-7.73825	NA	NA	NA	1	1	1	0	3	6.35325	6.92088	5.53325	-5.8337	-6.16094	6.2861	NA	NA	2.1081e-10	4.4885e-12	3.14347e-08	5.42119e-09	7.23121e-10	3.25549e-10	NA	NA	2.18464e-07	1.28955e-09	4.09663e-05	1.85564e-06	7.1358e-07	8.69316e-08	NA	NA
TCF19	1.5821e-14	7.05023e-11	-7.68071	Brain_Hypothalamus	5.07754e-13	1.42159e-09	7.22321	Cells_Cultured_fibroblasts	1.00795e-14	2.81721e-11	7.73825	NA	NA	NA	1	1	1	0	3	6.35325	6.92088	5.53325	-5.8337	6.10059	-6.2861	NA	NA	2.1081e-10	4.4885e-12	3.14347e-08	5.42119e-09	1.0568e-09	3.25549e-10	NA	NA	2.18464e-07	1.28955e-09	4.09663e-05	1.85564e-06	1.64772e-06	9.15768e-08	NA	NA
TCF19	1.5821e-14	7.05023e-11	-7.68071	Brain_Hypothalamus	5.07754e-13	1.42159e-09	7.22321	Cells_EBV-transformed_lymphocytes	1.00795e-14	2.32752e-11	7.73825	NA	NA	NA	1	1	1	0	3	6.35325	6.92088	5.53325	-5.8337	6.23549	-6.2861	NA	NA	2.1081e-10	4.4885e-12	3.14347e-08	5.42119e-09	4.50372e-10	3.25549e-10	NA	NA	2.18464e-07	1.28955e-09	4.09663e-05	1.85564e-06	6.60403e-07	7.75849e-08	NA	NA
TCF19	1.5821e-14	7.05023e-11	-7.68071	Brain_Hypothalamus	5.07754e-13	1.42159e-09	7.22321	Colon_Sigmoid	1.00795e-14	3.48895e-11	-7.73825	NA	NA	NA	1	1	1	0	3	6.35325	6.92088	5.53325	-5.8337	-6.14236	6.2861	NA	NA	2.1081e-10	4.4885e-12	3.14347e-08	5.42119e-09	8.13066e-10	3.25549e-10	NA	NA	2.18464e-07	1.28955e-09	4.09663e-05	1.85564e-06	1.1178e-06	8.7298e-08	NA	NA
TCF19	1.5821e-14	7.05023e-11	-7.68071	Brain_Hypothalamus	5.07754e-13	1.42159e-09	7.22321	Colon_Transverse	2.5845e-14	8.97249e-11	-7.61759	NA	NA	NA	1	1	1	0	3	6.35325	6.92088	5.53325	-5.8337	-6.23606	6.34994	NA	NA	2.1081e-10	4.4885e-12	3.14347e-08	5.42119e-09	4.48728e-10	2.15396e-10	NA	NA	2.18464e-07	1.28955e-09	4.09663e-05	1.85564e-06	7.24484e-07	6.56788e-08	NA	NA
TCF19	1.5821e-14	7.05023e-11	-7.68071	Brain_Hypothalamus	5.07754e-13	1.42159e-09	7.22321	Esophagus_Gastroesophageal_Junction	1.00795e-14	1.93664e-11	-7.73825	NA	NA	NA	1	1	1	0	3	6.35325	6.92088	5.53325	-5.8337	-6.21998	6.2861	NA	NA	2.1081e-10	4.4885e-12	3.14347e-08	5.42119e-09	4.9722e-10	3.25549e-10	NA	NA	2.18464e-07	1.28955e-09	4.09663e-05	1.85564e-06	6.94022e-07	8.62466e-08	NA	NA
TCF19	1.5821e-14	7.05023e-11	-7.68071	Brain_Hypothalamus	5.07754e-13	1.42159e-09	7.22321	Esophagus_Mucosa	1.00795e-14	2.55606e-11	-7.73825	NA	NA	NA	1	1	1	0	3	6.35325	6.92088	5.53325	-5.8337	-5.98895	6.2861	NA	NA	2.1081e-10	4.4885e-12	3.14347e-08	5.42119e-09	2.11195e-09	3.25549e-10	NA	NA	2.18464e-07	1.28955e-09	4.09663e-05	1.85564e-06	2.01467e-06	8.58541e-08	NA	NA
TCF19	1.5821e-14	7.05023e-11	-7.68071	Brain_Hypothalamus	5.07754e-13	1.42159e-09	7.22321	Esophagus_Muscularis	1.00795e-14	2.35984e-11	-7.73825	NA	NA	NA	1	1	1	0	3	6.35325	6.92088	5.53325	-5.8337	-6.21046	6.2861	NA	NA	2.1081e-10	4.4885e-12	3.14347e-08	5.42119e-09	5.28281e-10	3.25549e-10	NA	NA	2.18464e-07	1.28955e-09	4.09663e-05	1.85564e-06	8.48867e-07	8.80832e-08	NA	NA
TCF19	1.5821e-14	7.05023e-11	-7.68071	Brain_Hypothalamus	5.07754e-13	1.42159e-09	7.22321	Heart_Atrial_Appendage	1.00795e-14	3.05979e-11	-7.73825	NA	NA	NA	1	1	1	0	3	6.35325	6.92088	5.53325	-5.8337	-5.68274	6.2861	NA	NA	2.1081e-10	4.4885e-12	3.14347e-08	5.42119e-09	1.3255e-08	3.25549e-10	NA	NA	2.18464e-07	1.28955e-09	4.09663e-05	1.85564e-06	1.47635e-05	9.32829e-08	NA	NA
TCF19	1.5821e-14	7.05023e-11	-7.68071	Brain_Hypothalamus	5.07754e-13	1.42159e-09	7.22321	Kidney_Cortex	2.553e-14	4.08411e-11	-7.61918	NA	NA	NA	1	1	1	0	3	6.35325	6.92088	5.53325	-5.8337	-5.9325	6.35108	NA	NA	2.1081e-10	4.4885e-12	3.14347e-08	5.42119e-09	2.98363e-09	2.13803e-10	NA	NA	2.18464e-07	1.28955e-09	4.09663e-05	1.85564e-06	3.10314e-06	1.01551e-07	NA	NA
TCF19	1.5821e-14	7.05023e-11	-7.68071	Brain_Hypothalamus	5.07754e-13	1.42159e-09	7.22321	Lung	1.00795e-14	1.86719e-11	-7.73825	NA	NA	NA	1	1	1	0	3	6.35325	6.92088	5.53325	-5.8337	-6.22417	6.2861	NA	NA	2.1081e-10	4.4885e-12	3.14347e-08	5.42119e-09	4.84121e-10	3.25549e-10	NA	NA	2.18464e-07	1.28955e-09	4.09663e-05	1.85564e-06	5.06732e-07	9.039e-08	NA	NA
TCF19	1.5821e-14	7.05023e-11	-7.68071	Brain_Hypothalamus	5.07754e-13	1.42159e-09	7.22321	Minor_Salivary_Gland	1.00795e-14	2.34062e-11	-7.73825	NA	NA	NA	1	1	1	0	3	6.35325	6.92088	5.53325	-5.8337	-5.92031	6.2861	NA	NA	2.1081e-10	4.4885e-12	3.14347e-08	5.42119e-09	3.21336e-09	3.25549e-10	NA	NA	2.18464e-07	1.28955e-09	4.09663e-05	1.85564e-06	4.31613e-06	9.84636e-08	NA	NA
TCF19	1.5821e-14	7.05023e-11	-7.68071	Brain_Hypothalamus	5.07754e-13	1.42159e-09	7.22321	Nerve_Tibial	1.00795e-14	1.83733e-11	7.73825	NA	NA	NA	1	1	1	0	3	6.35325	6.92088	5.53325	-5.8337	5.81408	-6.2861	NA	NA	2.1081e-10	4.4885e-12	3.14347e-08	5.42119e-09	6.0969e-09	3.25549e-10	NA	NA	2.18464e-07	1.28955e-09	4.09663e-05	1.85564e-06	5.73109e-06	9.0961e-08	NA	NA
TCF19	1.5821e-14	7.05023e-11	-7.68071	Brain_Hypothalamus	5.07754e-13	1.42159e-09	7.22321	Ovary	1.00795e-14	3.04974e-11	-7.73825	NA	NA	NA	1	1	1	0	3	6.35325	6.92088	5.53325	-5.8337	-5.92031	6.2861	NA	NA	2.1081e-10	4.4885e-12	3.14347e-08	5.42119e-09	3.21336e-09	3.25549e-10	NA	NA	2.18464e-07	1.28955e-09	4.09663e-05	1.85564e-06	4.68406e-06	9.86043e-08	NA	NA
TCF19	1.5821e-14	7.05023e-11	-7.68071	Brain_Hypothalamus	5.07754e-13	1.42159e-09	7.22321	Prostate	1.00795e-14	3.48212e-11	7.73825	NA	NA	NA	1	1	1	0	3	6.35325	6.92088	5.53325	-5.8337	5.75245	-6.2861	NA	NA	2.1081e-10	4.4885e-12	3.14347e-08	5.42119e-09	8.79582e-09	3.25549e-10	NA	NA	2.18464e-07	1.28955e-09	4.09663e-05	1.85564e-06	1.0009e-05	9.26146e-08	NA	NA
TCF19	1.5821e-14	7.05023e-11	-7.68071	Brain_Hypothalamus	5.07754e-13	1.42159e-09	7.22321	Skin_Not_Sun_Exposed_Suprapubic	1.00795e-14	2.91911e-11	-7.73825	NA	NA	NA	1	1	1	0	3	6.35325	6.92088	5.53325	-5.8337	-6.01221	6.2861	NA	NA	2.1081e-10	4.4885e-12	3.14347e-08	5.42119e-09	1.83008e-09	3.25549e-10	NA	NA	2.18464e-07	1.28955e-09	4.09663e-05	1.85564e-06	2.05878e-06	9.46471e-08	NA	NA
TCF19	1.5821e-14	7.05023e-11	-7.68071	Brain_Hypothalamus	5.07754e-13	1.42159e-09	7.22321	Skin_Sun_Exposed_Lower_leg	1.00795e-14	2.49017e-11	-7.73825	NA	NA	NA	1	1	1	0	3	6.35325	6.92088	5.53325	-5.8337	-6.09474	6.2861	NA	NA	2.1081e-10	4.4885e-12	3.14347e-08	5.42119e-09	1.09613e-09	3.25549e-10	NA	NA	2.18464e-07	1.28955e-09	4.09663e-05	1.85564e-06	1.16522e-06	8.38476e-08	NA	NA
TCF19	1.5821e-14	7.05023e-11	-7.68071	Brain_Hypothalamus	5.07754e-13	1.42159e-09	7.22321	Small_Intestine_Terminal_Ileum	2.553e-14	7.4272e-11	-7.61918	NA	NA	NA	1	1	1	0	3	6.35325	6.92088	5.53325	-5.8337	-6.02425	6.35108	NA	NA	2.1081e-10	4.4885e-12	3.14347e-08	5.42119e-09	1.69894e-09	2.13803e-10	NA	NA	2.18464e-07	1.28955e-09	4.09663e-05	1.85564e-06	3.08857e-06	6.47674e-08	NA	NA
TCF19	1.5821e-14	7.05023e-11	-7.68071	Brain_Hypothalamus	5.07754e-13	1.42159e-09	7.22321	Spleen	1.00795e-14	2.49971e-11	7.73825	NA	NA	NA	1	1	1	0	3	6.35325	6.92088	5.53325	-5.8337	5.88331	-6.2861	NA	NA	2.1081e-10	4.4885e-12	3.14347e-08	5.42119e-09	4.02147e-09	3.25549e-10	NA	NA	2.18464e-07	1.28955e-09	4.09663e-05	1.85564e-06	4.52703e-06	8.69746e-08	NA	NA
TCF19	1.5821e-14	7.05023e-11	-7.68071	Brain_Hypothalamus	5.07754e-13	1.42159e-09	7.22321	Stomach	1.00795e-14	2.72377e-11	7.73825	NA	NA	NA	1	1	1	0	3	6.35325	6.92088	5.53325	-5.8337	6.23664	-6.2861	NA	NA	2.1081e-10	4.4885e-12	3.14347e-08	5.42119e-09	4.47069e-10	3.25549e-10	NA	NA	2.18464e-07	1.28955e-09	4.09663e-05	1.85564e-06	6.09632e-07	1.08776e-07	NA	NA
TCF19	1.5821e-14	7.05023e-11	-7.68071	Brain_Hypothalamus	5.07754e-13	1.42159e-09	7.22321	Uterus	1.00795e-14	3.63768e-11	-7.73825	NA	NA	NA	1	1	1	0	3	6.35325	6.92088	5.53325	-5.8337	-6.42606	6.2861	NA	NA	2.1081e-10	4.4885e-12	3.14347e-08	5.42119e-09	1.30951e-10	3.25549e-10	NA	NA	2.18464e-07	1.28955e-09	4.09663e-05	1.85564e-06	2.22945e-07	9.43318e-08	NA	NA
TCF19	1.5821e-14	7.05023e-11	-7.68071	Brain_Hypothalamus	5.07754e-13	1.42159e-09	7.22321	Vagina	1.00795e-14	2.48221e-11	-7.73825	NA	NA	NA	1	1	1	0	3	6.35325	6.92088	5.53325	-5.8337	-6.16492	6.2861	NA	NA	2.1081e-10	4.4885e-12	3.14347e-08	5.42119e-09	7.052e-10	3.25549e-10	NA	NA	2.18464e-07	1.28955e-09	4.09663e-05	1.85564e-06	9.65285e-07	1.07931e-07	NA	NA
TCF19	1.5821e-14	7.05023e-11	-7.68071	Brain_Hypothalamus	5.07754e-13	1.42159e-09	7.22321	smultixcan	1.84118e-14	6.55202e-11	-7.5914	NA	NA	NA	1	1	1	0	3	6.35325	6.92088	5.53325	-5.8337	-5.99871	6.22426	NA	NA	2.1081e-10	4.4885e-12	3.14347e-08	5.42119e-09	3.39061e-09	3.37913e-10	NA	NA	2.18464e-07	1.28955e-09	4.09663e-05	1.85564e-06	3.87586e-06	8.86607e-08	NA	NA
TCF19	1.5821e-14	7.05023e-11	-7.68071	Brain_Nucleus_accumbens_basal_ganglia	2.553e-14	1.4681e-10	7.61918	Adipose_Subcutaneous	1.00795e-14	1.73287e-11	-7.73825	NA	NA	NA	1	1	1	0	3	6.35325	6.92088	5.74998	-6.35108	-6.15852	6.2861	NA	NA	2.1081e-10	4.4885e-12	8.92555e-09	2.13803e-10	7.34285e-10	3.25549e-10	NA	NA	2.18464e-07	1.28955e-09	9.8035e-06	8.25002e-08	7.03935e-07	9.13887e-08	NA	NA
TCF19	1.5821e-14	7.05023e-11	-7.68071	Brain_Nucleus_accumbens_basal_ganglia	2.553e-14	1.4681e-10	7.61918	Adipose_Visceral_Omentum	1.00795e-14	2.64687e-11	7.73825	NA	NA	NA	1	1	1	0	3	6.35325	6.92088	5.74998	-6.35108	5.68799	-6.2861	NA	NA	2.1081e-10	4.4885e-12	8.92555e-09	2.13803e-10	1.28544e-08	3.25549e-10	NA	NA	2.18464e-07	1.28955e-09	9.8035e-06	8.25002e-08	1.2623e-05	9.12366e-08	NA	NA
TCF19	1.5821e-14	7.05023e-11	-7.68071	Brain_Nucleus_accumbens_basal_ganglia	2.553e-14	1.4681e-10	7.61918	Artery_Aorta	1.00795e-14	2.04566e-11	-7.73825	NA	NA	NA	1	1	1	0	3	6.35325	6.92088	5.74998	-6.35108	-6.24186	6.2861	NA	NA	2.1081e-10	4.4885e-12	8.92555e-09	2.13803e-10	4.32401e-10	3.25549e-10	NA	NA	2.18464e-07	1.28955e-09	9.8035e-06	8.25002e-08	4.64673e-07	8.67562e-08	NA	NA
TCF19	1.5821e-14	7.05023e-11	-7.68071	Brain_Nucleus_accumbens_basal_ganglia	2.553e-14	1.4681e-10	7.61918	Artery_Coronary	1.00795e-14	2.53633e-11	7.73825	NA	NA	NA	1	1	1	0	3	6.35325	6.92088	5.74998	-6.35108	6.20504	-6.2861	NA	NA	2.1081e-10	4.4885e-12	8.92555e-09	2.13803e-10	5.46834e-10	3.25549e-10	NA	NA	2.18464e-07	1.28955e-09	9.8035e-06	8.25002e-08	7.08049e-07	9.44718e-08	NA	NA
TCF19	1.5821e-14	7.05023e-11	-7.68071	Brain_Nucleus_accumbens_basal_ganglia	2.553e-14	1.4681e-10	7.61918	Artery_Tibial	1.00795e-14	2.22547e-11	-7.73825	NA	NA	NA	1	1	1	0	3	6.35325	6.92088	5.74998	-6.35108	-5.92031	6.2861	NA	NA	2.1081e-10	4.4885e-12	8.92555e-09	2.13803e-10	3.21336e-09	3.25549e-10	NA	NA	2.18464e-07	1.28955e-09	9.8035e-06	8.25002e-08	3.08993e-06	9.25903e-08	NA	NA
TCF19	1.5821e-14	7.05023e-11	-7.68071	Brain_Nucleus_accumbens_basal_ganglia	2.553e-14	1.4681e-10	7.61918	Brain_Cerebellar_Hemisphere	1.00795e-14	2.72173e-11	-7.73825	NA	NA	NA	1	1	1	0	3	6.35325	6.92088	5.74998	-6.35108	-5.92031	6.2861	NA	NA	2.1081e-10	4.4885e-12	8.92555e-09	2.13803e-10	3.21336e-09	3.25549e-10	NA	NA	2.18464e-07	1.28955e-09	9.8035e-06	8.25002e-08	4.04704e-06	8.68438e-08	NA	NA
TCF19	1.5821e-14	7.05023e-11	-7.68071	Brain_Nucleus_accumbens_basal_ganglia	2.553e-14	1.4681e-10	7.61918	Brain_Cerebellum	1.00795e-14	3.0824e-11	-7.73825	NA	NA	NA	1	1	1	0	3	6.35325	6.92088	5.74998	-6.35108	-6.21793	6.2861	NA	NA	2.1081e-10	4.4885e-12	8.92555e-09	2.13803e-10	5.03756e-10	3.25549e-10	NA	NA	2.18464e-07	1.28955e-09	9.8035e-06	8.25002e-08	7.76744e-07	9.43566e-08	NA	NA
TCF19	1.5821e-14	7.05023e-11	-7.68071	Brain_Nucleus_accumbens_basal_ganglia	2.553e-14	1.4681e-10	7.61918	Brain_Spinal_cord_cervical_c-1	1.00795e-14	3.5762e-11	7.73825	NA	NA	NA	1	1	1	0	3	6.35325	6.92088	5.74998	-6.35108	5.92031	-6.2861	NA	NA	2.1081e-10	4.4885e-12	8.92555e-09	2.13803e-10	3.21336e-09	3.25549e-10	NA	NA	2.18464e-07	1.28955e-09	9.8035e-06	8.25002e-08	4.26867e-06	1.17555e-07	NA	NA
TCF19	1.5821e-14	7.05023e-11	-7.68071	Brain_Nucleus_accumbens_basal_ganglia	2.553e-14	1.4681e-10	7.61918	Breast_Mammary_Tissue	1.00795e-14	1.8796e-11	-7.73825	NA	NA	NA	1	1	1	0	3	6.35325	6.92088	5.74998	-6.35108	-6.16094	6.2861	NA	NA	2.1081e-10	4.4885e-12	8.92555e-09	2.13803e-10	7.23121e-10	3.25549e-10	NA	NA	2.18464e-07	1.28955e-09	9.8035e-06	8.25002e-08	7.1358e-07	8.69316e-08	NA	NA
TCF19	1.5821e-14	7.05023e-11	-7.68071	Brain_Nucleus_accumbens_basal_ganglia	2.553e-14	1.4681e-10	7.61918	Cells_Cultured_fibroblasts	1.00795e-14	2.81721e-11	7.73825	NA	NA	NA	1	1	1	0	3	6.35325	6.92088	5.74998	-6.35108	6.10059	-6.2861	NA	NA	2.1081e-10	4.4885e-12	8.92555e-09	2.13803e-10	1.0568e-09	3.25549e-10	NA	NA	2.18464e-07	1.28955e-09	9.8035e-06	8.25002e-08	1.64772e-06	9.15768e-08	NA	NA
TCF19	1.5821e-14	7.05023e-11	-7.68071	Brain_Nucleus_accumbens_basal_ganglia	2.553e-14	1.4681e-10	7.61918	Cells_EBV-transformed_lymphocytes	1.00795e-14	2.32752e-11	7.73825	NA	NA	NA	1	1	1	0	3	6.35325	6.92088	5.74998	-6.35108	6.23549	-6.2861	NA	NA	2.1081e-10	4.4885e-12	8.92555e-09	2.13803e-10	4.50372e-10	3.25549e-10	NA	NA	2.18464e-07	1.28955e-09	9.8035e-06	8.25002e-08	6.60403e-07	7.75849e-08	NA	NA
TCF19	1.5821e-14	7.05023e-11	-7.68071	Brain_Nucleus_accumbens_basal_ganglia	2.553e-14	1.4681e-10	7.61918	Colon_Sigmoid	1.00795e-14	3.48895e-11	-7.73825	NA	NA	NA	1	1	1	0	3	6.35325	6.92088	5.74998	-6.35108	-6.14236	6.2861	NA	NA	2.1081e-10	4.4885e-12	8.92555e-09	2.13803e-10	8.13066e-10	3.25549e-10	NA	NA	2.18464e-07	1.28955e-09	9.8035e-06	8.25002e-08	1.1178e-06	8.7298e-08	NA	NA
TCF19	1.5821e-14	7.05023e-11	-7.68071	Brain_Nucleus_accumbens_basal_ganglia	2.553e-14	1.4681e-10	7.61918	Colon_Transverse	2.5845e-14	8.97249e-11	-7.61759	NA	NA	NA	1	1	1	0	3	6.35325	6.92088	5.74998	-6.35108	-6.23606	6.34994	NA	NA	2.1081e-10	4.4885e-12	8.92555e-09	2.13803e-10	4.48728e-10	2.15396e-10	NA	NA	2.18464e-07	1.28955e-09	9.8035e-06	8.25002e-08	7.24484e-07	6.56788e-08	NA	NA
TCF19	1.5821e-14	7.05023e-11	-7.68071	Brain_Nucleus_accumbens_basal_ganglia	2.553e-14	1.4681e-10	7.61918	Esophagus_Gastroesophageal_Junction	1.00795e-14	1.93664e-11	-7.73825	NA	NA	NA	1	1	1	0	3	6.35325	6.92088	5.74998	-6.35108	-6.21998	6.2861	NA	NA	2.1081e-10	4.4885e-12	8.92555e-09	2.13803e-10	4.9722e-10	3.25549e-10	NA	NA	2.18464e-07	1.28955e-09	9.8035e-06	8.25002e-08	6.94022e-07	8.62466e-08	NA	NA
TCF19	1.5821e-14	7.05023e-11	-7.68071	Brain_Nucleus_accumbens_basal_ganglia	2.553e-14	1.4681e-10	7.61918	Esophagus_Mucosa	1.00795e-14	2.55606e-11	-7.73825	NA	NA	NA	1	1	1	0	3	6.35325	6.92088	5.74998	-6.35108	-5.98895	6.2861	NA	NA	2.1081e-10	4.4885e-12	8.92555e-09	2.13803e-10	2.11195e-09	3.25549e-10	NA	NA	2.18464e-07	1.28955e-09	9.8035e-06	8.25002e-08	2.01467e-06	8.58541e-08	NA	NA
TCF19	1.5821e-14	7.05023e-11	-7.68071	Brain_Nucleus_accumbens_basal_ganglia	2.553e-14	1.4681e-10	7.61918	Esophagus_Muscularis	1.00795e-14	2.35984e-11	-7.73825	NA	NA	NA	1	1	1	0	3	6.35325	6.92088	5.74998	-6.35108	-6.21046	6.2861	NA	NA	2.1081e-10	4.4885e-12	8.92555e-09	2.13803e-10	5.28281e-10	3.25549e-10	NA	NA	2.18464e-07	1.28955e-09	9.8035e-06	8.25002e-08	8.48867e-07	8.80832e-08	NA	NA
TCF19	1.5821e-14	7.05023e-11	-7.68071	Brain_Nucleus_accumbens_basal_ganglia	2.553e-14	1.4681e-10	7.61918	Heart_Atrial_Appendage	1.00795e-14	3.05979e-11	-7.73825	NA	NA	NA	1	1	1	0	3	6.35325	6.92088	5.74998	-6.35108	-5.68274	6.2861	NA	NA	2.1081e-10	4.4885e-12	8.92555e-09	2.13803e-10	1.3255e-08	3.25549e-10	NA	NA	2.18464e-07	1.28955e-09	9.8035e-06	8.25002e-08	1.47635e-05	9.32829e-08	NA	NA
TCF19	1.5821e-14	7.05023e-11	-7.68071	Brain_Nucleus_accumbens_basal_ganglia	2.553e-14	1.4681e-10	7.61918	Kidney_Cortex	2.553e-14	4.08411e-11	-7.61918	NA	NA	NA	1	1	1	0	3	6.35325	6.92088	5.74998	-6.35108	-5.9325	6.35108	NA	NA	2.1081e-10	4.4885e-12	8.92555e-09	2.13803e-10	2.98363e-09	2.13803e-10	NA	NA	2.18464e-07	1.28955e-09	9.8035e-06	8.25002e-08	3.10314e-06	1.01551e-07	NA	NA
TCF19	1.5821e-14	7.05023e-11	-7.68071	Brain_Nucleus_accumbens_basal_ganglia	2.553e-14	1.4681e-10	7.61918	Lung	1.00795e-14	1.86719e-11	-7.73825	NA	NA	NA	1	1	1	0	3	6.35325	6.92088	5.74998	-6.35108	-6.22417	6.2861	NA	NA	2.1081e-10	4.4885e-12	8.92555e-09	2.13803e-10	4.84121e-10	3.25549e-10	NA	NA	2.18464e-07	1.28955e-09	9.8035e-06	8.25002e-08	5.06732e-07	9.039e-08	NA	NA
TCF19	1.5821e-14	7.05023e-11	-7.68071	Brain_Nucleus_accumbens_basal_ganglia	2.553e-14	1.4681e-10	7.61918	Minor_Salivary_Gland	1.00795e-14	2.34062e-11	-7.73825	NA	NA	NA	1	1	1	0	3	6.35325	6.92088	5.74998	-6.35108	-5.92031	6.2861	NA	NA	2.1081e-10	4.4885e-12	8.92555e-09	2.13803e-10	3.21336e-09	3.25549e-10	NA	NA	2.18464e-07	1.28955e-09	9.8035e-06	8.25002e-08	4.31613e-06	9.84636e-08	NA	NA
TCF19	1.5821e-14	7.05023e-11	-7.68071	Brain_Nucleus_accumbens_basal_ganglia	2.553e-14	1.4681e-10	7.61918	Nerve_Tibial	1.00795e-14	1.83733e-11	7.73825	NA	NA	NA	1	1	1	0	3	6.35325	6.92088	5.74998	-6.35108	5.81408	-6.2861	NA	NA	2.1081e-10	4.4885e-12	8.92555e-09	2.13803e-10	6.0969e-09	3.25549e-10	NA	NA	2.18464e-07	1.28955e-09	9.8035e-06	8.25002e-08	5.73109e-06	9.0961e-08	NA	NA
TCF19	1.5821e-14	7.05023e-11	-7.68071	Brain_Nucleus_accumbens_basal_ganglia	2.553e-14	1.4681e-10	7.61918	Ovary	1.00795e-14	3.04974e-11	-7.73825	NA	NA	NA	1	1	1	0	3	6.35325	6.92088	5.74998	-6.35108	-5.92031	6.2861	NA	NA	2.1081e-10	4.4885e-12	8.92555e-09	2.13803e-10	3.21336e-09	3.25549e-10	NA	NA	2.18464e-07	1.28955e-09	9.8035e-06	8.25002e-08	4.68406e-06	9.86043e-08	NA	NA
TCF19	1.5821e-14	7.05023e-11	-7.68071	Brain_Nucleus_accumbens_basal_ganglia	2.553e-14	1.4681e-10	7.61918	Prostate	1.00795e-14	3.48212e-11	7.73825	NA	NA	NA	1	1	1	0	3	6.35325	6.92088	5.74998	-6.35108	5.75245	-6.2861	NA	NA	2.1081e-10	4.4885e-12	8.92555e-09	2.13803e-10	8.79582e-09	3.25549e-10	NA	NA	2.18464e-07	1.28955e-09	9.8035e-06	8.25002e-08	1.0009e-05	9.26146e-08	NA	NA
TCF19	1.5821e-14	7.05023e-11	-7.68071	Brain_Nucleus_accumbens_basal_ganglia	2.553e-14	1.4681e-10	7.61918	Skin_Not_Sun_Exposed_Suprapubic	1.00795e-14	2.91911e-11	-7.73825	NA	NA	NA	1	1	1	0	3	6.35325	6.92088	5.74998	-6.35108	-6.01221	6.2861	NA	NA	2.1081e-10	4.4885e-12	8.92555e-09	2.13803e-10	1.83008e-09	3.25549e-10	NA	NA	2.18464e-07	1.28955e-09	9.8035e-06	8.25002e-08	2.05878e-06	9.46471e-08	NA	NA
TCF19	1.5821e-14	7.05023e-11	-7.68071	Brain_Nucleus_accumbens_basal_ganglia	2.553e-14	1.4681e-10	7.61918	Skin_Sun_Exposed_Lower_leg	1.00795e-14	2.49017e-11	-7.73825	NA	NA	NA	1	1	1	0	3	6.35325	6.92088	5.74998	-6.35108	-6.09474	6.2861	NA	NA	2.1081e-10	4.4885e-12	8.92555e-09	2.13803e-10	1.09613e-09	3.25549e-10	NA	NA	2.18464e-07	1.28955e-09	9.8035e-06	8.25002e-08	1.16522e-06	8.38476e-08	NA	NA
TCF19	1.5821e-14	7.05023e-11	-7.68071	Brain_Nucleus_accumbens_basal_ganglia	2.553e-14	1.4681e-10	7.61918	Small_Intestine_Terminal_Ileum	2.553e-14	7.4272e-11	-7.61918	NA	NA	NA	1	1	1	0	3	6.35325	6.92088	5.74998	-6.35108	-6.02425	6.35108	NA	NA	2.1081e-10	4.4885e-12	8.92555e-09	2.13803e-10	1.69894e-09	2.13803e-10	NA	NA	2.18464e-07	1.28955e-09	9.8035e-06	8.25002e-08	3.08857e-06	6.47674e-08	NA	NA
TCF19	1.5821e-14	7.05023e-11	-7.68071	Brain_Nucleus_accumbens_basal_ganglia	2.553e-14	1.4681e-10	7.61918	Spleen	1.00795e-14	2.49971e-11	7.73825	NA	NA	NA	1	1	1	0	3	6.35325	6.92088	5.74998	-6.35108	5.88331	-6.2861	NA	NA	2.1081e-10	4.4885e-12	8.92555e-09	2.13803e-10	4.02147e-09	3.25549e-10	NA	NA	2.18464e-07	1.28955e-09	9.8035e-06	8.25002e-08	4.52703e-06	8.69746e-08	NA	NA
TCF19	1.5821e-14	7.05023e-11	-7.68071	Brain_Nucleus_accumbens_basal_ganglia	2.553e-14	1.4681e-10	7.61918	Stomach	1.00795e-14	2.72377e-11	7.73825	NA	NA	NA	1	1	1	0	3	6.35325	6.92088	5.74998	-6.35108	6.23664	-6.2861	NA	NA	2.1081e-10	4.4885e-12	8.92555e-09	2.13803e-10	4.47069e-10	3.25549e-10	NA	NA	2.18464e-07	1.28955e-09	9.8035e-06	8.25002e-08	6.09632e-07	1.08776e-07	NA	NA
TCF19	1.5821e-14	7.05023e-11	-7.68071	Brain_Nucleus_accumbens_basal_ganglia	2.553e-14	1.4681e-10	7.61918	Uterus	1.00795e-14	3.63768e-11	-7.73825	NA	NA	NA	1	1	1	0	3	6.35325	6.92088	5.74998	-6.35108	-6.42606	6.2861	NA	NA	2.1081e-10	4.4885e-12	8.92555e-09	2.13803e-10	1.30951e-10	3.25549e-10	NA	NA	2.18464e-07	1.28955e-09	9.8035e-06	8.25002e-08	2.22945e-07	9.43318e-08	NA	NA
TCF19	1.5821e-14	7.05023e-11	-7.68071	Brain_Nucleus_accumbens_basal_ganglia	2.553e-14	1.4681e-10	7.61918	Vagina	1.00795e-14	2.48221e-11	-7.73825	NA	NA	NA	1	1	1	0	3	6.35325	6.92088	5.74998	-6.35108	-6.16492	6.2861	NA	NA	2.1081e-10	4.4885e-12	8.92555e-09	2.13803e-10	7.052e-10	3.25549e-10	NA	NA	2.18464e-07	1.28955e-09	9.8035e-06	8.25002e-08	9.65285e-07	1.07931e-07	NA	NA
TCF19	1.5821e-14	7.05023e-11	-7.68071	Brain_Nucleus_accumbens_basal_ganglia	2.553e-14	1.4681e-10	7.61918	smultixcan	1.84118e-14	6.55202e-11	-7.5914	NA	NA	NA	1	1	1	0	3	6.35325	6.92088	5.74998	-6.35108	-5.99871	6.22426	NA	NA	2.1081e-10	4.4885e-12	8.92555e-09	2.13803e-10	3.39061e-09	3.37913e-10	NA	NA	2.18464e-07	1.28955e-09	9.8035e-06	8.25002e-08	3.87586e-06	8.86607e-08	NA	NA
TCF19	1.5821e-14	7.05023e-11	-7.68071	Brain_Putamen_basal_ganglia	3.9978e-15	1.50064e-11	7.855	Adipose_Subcutaneous	1.00795e-14	1.73287e-11	-7.73825	NA	NA	NA	1	1	1	0	3	6.35325	6.92088	5.96618	-6.46962	-6.15852	6.2861	NA	NA	2.1081e-10	4.4885e-12	2.42875e-09	9.82487e-11	7.34285e-10	3.25549e-10	NA	NA	2.18464e-07	1.28955e-09	3.22959e-06	3.02192e-08	7.03935e-07	9.13887e-08	NA	NA
TCF19	1.5821e-14	7.05023e-11	-7.68071	Brain_Putamen_basal_ganglia	3.9978e-15	1.50064e-11	7.855	Adipose_Visceral_Omentum	1.00795e-14	2.64687e-11	7.73825	NA	NA	NA	1	1	1	0	3	6.35325	6.92088	5.96618	-6.46962	5.68799	-6.2861	NA	NA	2.1081e-10	4.4885e-12	2.42875e-09	9.82487e-11	1.28544e-08	3.25549e-10	NA	NA	2.18464e-07	1.28955e-09	3.22959e-06	3.02192e-08	1.2623e-05	9.12366e-08	NA	NA
TCF19	1.5821e-14	7.05023e-11	-7.68071	Brain_Putamen_basal_ganglia	3.9978e-15	1.50064e-11	7.855	Artery_Aorta	1.00795e-14	2.04566e-11	-7.73825	NA	NA	NA	1	1	1	0	3	6.35325	6.92088	5.96618	-6.46962	-6.24186	6.2861	NA	NA	2.1081e-10	4.4885e-12	2.42875e-09	9.82487e-11	4.32401e-10	3.25549e-10	NA	NA	2.18464e-07	1.28955e-09	3.22959e-06	3.02192e-08	4.64673e-07	8.67562e-08	NA	NA
TCF19	1.5821e-14	7.05023e-11	-7.68071	Brain_Putamen_basal_ganglia	3.9978e-15	1.50064e-11	7.855	Artery_Coronary	1.00795e-14	2.53633e-11	7.73825	NA	NA	NA	1	1	1	0	3	6.35325	6.92088	5.96618	-6.46962	6.20504	-6.2861	NA	NA	2.1081e-10	4.4885e-12	2.42875e-09	9.82487e-11	5.46834e-10	3.25549e-10	NA	NA	2.18464e-07	1.28955e-09	3.22959e-06	3.02192e-08	7.08049e-07	9.44718e-08	NA	NA
TCF19	1.5821e-14	7.05023e-11	-7.68071	Brain_Putamen_basal_ganglia	3.9978e-15	1.50064e-11	7.855	Artery_Tibial	1.00795e-14	2.22547e-11	-7.73825	NA	NA	NA	1	1	1	0	3	6.35325	6.92088	5.96618	-6.46962	-5.92031	6.2861	NA	NA	2.1081e-10	4.4885e-12	2.42875e-09	9.82487e-11	3.21336e-09	3.25549e-10	NA	NA	2.18464e-07	1.28955e-09	3.22959e-06	3.02192e-08	3.08993e-06	9.25903e-08	NA	NA
TCF19	1.5821e-14	7.05023e-11	-7.68071	Brain_Putamen_basal_ganglia	3.9978e-15	1.50064e-11	7.855	Brain_Cerebellar_Hemisphere	1.00795e-14	2.72173e-11	-7.73825	NA	NA	NA	1	1	1	0	3	6.35325	6.92088	5.96618	-6.46962	-5.92031	6.2861	NA	NA	2.1081e-10	4.4885e-12	2.42875e-09	9.82487e-11	3.21336e-09	3.25549e-10	NA	NA	2.18464e-07	1.28955e-09	3.22959e-06	3.02192e-08	4.04704e-06	8.68438e-08	NA	NA
TCF19	1.5821e-14	7.05023e-11	-7.68071	Brain_Putamen_basal_ganglia	3.9978e-15	1.50064e-11	7.855	Brain_Cerebellum	1.00795e-14	3.0824e-11	-7.73825	NA	NA	NA	1	1	1	0	3	6.35325	6.92088	5.96618	-6.46962	-6.21793	6.2861	NA	NA	2.1081e-10	4.4885e-12	2.42875e-09	9.82487e-11	5.03756e-10	3.25549e-10	NA	NA	2.18464e-07	1.28955e-09	3.22959e-06	3.02192e-08	7.76744e-07	9.43566e-08	NA	NA
TCF19	1.5821e-14	7.05023e-11	-7.68071	Brain_Putamen_basal_ganglia	3.9978e-15	1.50064e-11	7.855	Brain_Spinal_cord_cervical_c-1	1.00795e-14	3.5762e-11	7.73825	NA	NA	NA	1	1	1	0	3	6.35325	6.92088	5.96618	-6.46962	5.92031	-6.2861	NA	NA	2.1081e-10	4.4885e-12	2.42875e-09	9.82487e-11	3.21336e-09	3.25549e-10	NA	NA	2.18464e-07	1.28955e-09	3.22959e-06	3.02192e-08	4.26867e-06	1.17555e-07	NA	NA
TCF19	1.5821e-14	7.05023e-11	-7.68071	Brain_Putamen_basal_ganglia	3.9978e-15	1.50064e-11	7.855	Breast_Mammary_Tissue	1.00795e-14	1.8796e-11	-7.73825	NA	NA	NA	1	1	1	0	3	6.35325	6.92088	5.96618	-6.46962	-6.16094	6.2861	NA	NA	2.1081e-10	4.4885e-12	2.42875e-09	9.82487e-11	7.23121e-10	3.25549e-10	NA	NA	2.18464e-07	1.28955e-09	3.22959e-06	3.02192e-08	7.1358e-07	8.69316e-08	NA	NA
TCF19	1.5821e-14	7.05023e-11	-7.68071	Brain_Putamen_basal_ganglia	3.9978e-15	1.50064e-11	7.855	Cells_Cultured_fibroblasts	1.00795e-14	2.81721e-11	7.73825	NA	NA	NA	1	1	1	0	3	6.35325	6.92088	5.96618	-6.46962	6.10059	-6.2861	NA	NA	2.1081e-10	4.4885e-12	2.42875e-09	9.82487e-11	1.0568e-09	3.25549e-10	NA	NA	2.18464e-07	1.28955e-09	3.22959e-06	3.02192e-08	1.64772e-06	9.15768e-08	NA	NA
TCF19	1.5821e-14	7.05023e-11	-7.68071	Brain_Putamen_basal_ganglia	3.9978e-15	1.50064e-11	7.855	Cells_EBV-transformed_lymphocytes	1.00795e-14	2.32752e-11	7.73825	NA	NA	NA	1	1	1	0	3	6.35325	6.92088	5.96618	-6.46962	6.23549	-6.2861	NA	NA	2.1081e-10	4.4885e-12	2.42875e-09	9.82487e-11	4.50372e-10	3.25549e-10	NA	NA	2.18464e-07	1.28955e-09	3.22959e-06	3.02192e-08	6.60403e-07	7.75849e-08	NA	NA
TCF19	1.5821e-14	7.05023e-11	-7.68071	Brain_Putamen_basal_ganglia	3.9978e-15	1.50064e-11	7.855	Colon_Sigmoid	1.00795e-14	3.48895e-11	-7.73825	NA	NA	NA	1	1	1	0	3	6.35325	6.92088	5.96618	-6.46962	-6.14236	6.2861	NA	NA	2.1081e-10	4.4885e-12	2.42875e-09	9.82487e-11	8.13066e-10	3.25549e-10	NA	NA	2.18464e-07	1.28955e-09	3.22959e-06	3.02192e-08	1.1178e-06	8.7298e-08	NA	NA
TCF19	1.5821e-14	7.05023e-11	-7.68071	Brain_Putamen_basal_ganglia	3.9978e-15	1.50064e-11	7.855	Colon_Transverse	2.5845e-14	8.97249e-11	-7.61759	NA	NA	NA	1	1	1	0	3	6.35325	6.92088	5.96618	-6.46962	-6.23606	6.34994	NA	NA	2.1081e-10	4.4885e-12	2.42875e-09	9.82487e-11	4.48728e-10	2.15396e-10	NA	NA	2.18464e-07	1.28955e-09	3.22959e-06	3.02192e-08	7.24484e-07	6.56788e-08	NA	NA
TCF19	1.5821e-14	7.05023e-11	-7.68071	Brain_Putamen_basal_ganglia	3.9978e-15	1.50064e-11	7.855	Esophagus_Gastroesophageal_Junction	1.00795e-14	1.93664e-11	-7.73825	NA	NA	NA	1	1	1	0	3	6.35325	6.92088	5.96618	-6.46962	-6.21998	6.2861	NA	NA	2.1081e-10	4.4885e-12	2.42875e-09	9.82487e-11	4.9722e-10	3.25549e-10	NA	NA	2.18464e-07	1.28955e-09	3.22959e-06	3.02192e-08	6.94022e-07	8.62466e-08	NA	NA
TCF19	1.5821e-14	7.05023e-11	-7.68071	Brain_Putamen_basal_ganglia	3.9978e-15	1.50064e-11	7.855	Esophagus_Mucosa	1.00795e-14	2.55606e-11	-7.73825	NA	NA	NA	1	1	1	0	3	6.35325	6.92088	5.96618	-6.46962	-5.98895	6.2861	NA	NA	2.1081e-10	4.4885e-12	2.42875e-09	9.82487e-11	2.11195e-09	3.25549e-10	NA	NA	2.18464e-07	1.28955e-09	3.22959e-06	3.02192e-08	2.01467e-06	8.58541e-08	NA	NA
TCF19	1.5821e-14	7.05023e-11	-7.68071	Brain_Putamen_basal_ganglia	3.9978e-15	1.50064e-11	7.855	Esophagus_Muscularis	1.00795e-14	2.35984e-11	-7.73825	NA	NA	NA	1	1	1	0	3	6.35325	6.92088	5.96618	-6.46962	-6.21046	6.2861	NA	NA	2.1081e-10	4.4885e-12	2.42875e-09	9.82487e-11	5.28281e-10	3.25549e-10	NA	NA	2.18464e-07	1.28955e-09	3.22959e-06	3.02192e-08	8.48867e-07	8.80832e-08	NA	NA
TCF19	1.5821e-14	7.05023e-11	-7.68071	Brain_Putamen_basal_ganglia	3.9978e-15	1.50064e-11	7.855	Heart_Atrial_Appendage	1.00795e-14	3.05979e-11	-7.73825	NA	NA	NA	1	1	1	0	3	6.35325	6.92088	5.96618	-6.46962	-5.68274	6.2861	NA	NA	2.1081e-10	4.4885e-12	2.42875e-09	9.82487e-11	1.3255e-08	3.25549e-10	NA	NA	2.18464e-07	1.28955e-09	3.22959e-06	3.02192e-08	1.47635e-05	9.32829e-08	NA	NA
TCF19	1.5821e-14	7.05023e-11	-7.68071	Brain_Putamen_basal_ganglia	3.9978e-15	1.50064e-11	7.855	Kidney_Cortex	2.553e-14	4.08411e-11	-7.61918	NA	NA	NA	1	1	1	0	3	6.35325	6.92088	5.96618	-6.46962	-5.9325	6.35108	NA	NA	2.1081e-10	4.4885e-12	2.42875e-09	9.82487e-11	2.98363e-09	2.13803e-10	NA	NA	2.18464e-07	1.28955e-09	3.22959e-06	3.02192e-08	3.10314e-06	1.01551e-07	NA	NA
TCF19	1.5821e-14	7.05023e-11	-7.68071	Brain_Putamen_basal_ganglia	3.9978e-15	1.50064e-11	7.855	Lung	1.00795e-14	1.86719e-11	-7.73825	NA	NA	NA	1	1	1	0	3	6.35325	6.92088	5.96618	-6.46962	-6.22417	6.2861	NA	NA	2.1081e-10	4.4885e-12	2.42875e-09	9.82487e-11	4.84121e-10	3.25549e-10	NA	NA	2.18464e-07	1.28955e-09	3.22959e-06	3.02192e-08	5.06732e-07	9.039e-08	NA	NA
TCF19	1.5821e-14	7.05023e-11	-7.68071	Brain_Putamen_basal_ganglia	3.9978e-15	1.50064e-11	7.855	Minor_Salivary_Gland	1.00795e-14	2.34062e-11	-7.73825	NA	NA	NA	1	1	1	0	3	6.35325	6.92088	5.96618	-6.46962	-5.92031	6.2861	NA	NA	2.1081e-10	4.4885e-12	2.42875e-09	9.82487e-11	3.21336e-09	3.25549e-10	NA	NA	2.18464e-07	1.28955e-09	3.22959e-06	3.02192e-08	4.31613e-06	9.84636e-08	NA	NA
TCF19	1.5821e-14	7.05023e-11	-7.68071	Brain_Putamen_basal_ganglia	3.9978e-15	1.50064e-11	7.855	Nerve_Tibial	1.00795e-14	1.83733e-11	7.73825	NA	NA	NA	1	1	1	0	3	6.35325	6.92088	5.96618	-6.46962	5.81408	-6.2861	NA	NA	2.1081e-10	4.4885e-12	2.42875e-09	9.82487e-11	6.0969e-09	3.25549e-10	NA	NA	2.18464e-07	1.28955e-09	3.22959e-06	3.02192e-08	5.73109e-06	9.0961e-08	NA	NA
TCF19	1.5821e-14	7.05023e-11	-7.68071	Brain_Putamen_basal_ganglia	3.9978e-15	1.50064e-11	7.855	Ovary	1.00795e-14	3.04974e-11	-7.73825	NA	NA	NA	1	1	1	0	3	6.35325	6.92088	5.96618	-6.46962	-5.92031	6.2861	NA	NA	2.1081e-10	4.4885e-12	2.42875e-09	9.82487e-11	3.21336e-09	3.25549e-10	NA	NA	2.18464e-07	1.28955e-09	3.22959e-06	3.02192e-08	4.68406e-06	9.86043e-08	NA	NA
TCF19	1.5821e-14	7.05023e-11	-7.68071	Brain_Putamen_basal_ganglia	3.9978e-15	1.50064e-11	7.855	Prostate	1.00795e-14	3.48212e-11	7.73825	NA	NA	NA	1	1	1	0	3	6.35325	6.92088	5.96618	-6.46962	5.75245	-6.2861	NA	NA	2.1081e-10	4.4885e-12	2.42875e-09	9.82487e-11	8.79582e-09	3.25549e-10	NA	NA	2.18464e-07	1.28955e-09	3.22959e-06	3.02192e-08	1.0009e-05	9.26146e-08	NA	NA
TCF19	1.5821e-14	7.05023e-11	-7.68071	Brain_Putamen_basal_ganglia	3.9978e-15	1.50064e-11	7.855	Skin_Not_Sun_Exposed_Suprapubic	1.00795e-14	2.91911e-11	-7.73825	NA	NA	NA	1	1	1	0	3	6.35325	6.92088	5.96618	-6.46962	-6.01221	6.2861	NA	NA	2.1081e-10	4.4885e-12	2.42875e-09	9.82487e-11	1.83008e-09	3.25549e-10	NA	NA	2.18464e-07	1.28955e-09	3.22959e-06	3.02192e-08	2.05878e-06	9.46471e-08	NA	NA
TCF19	1.5821e-14	7.05023e-11	-7.68071	Brain_Putamen_basal_ganglia	3.9978e-15	1.50064e-11	7.855	Skin_Sun_Exposed_Lower_leg	1.00795e-14	2.49017e-11	-7.73825	NA	NA	NA	1	1	1	0	3	6.35325	6.92088	5.96618	-6.46962	-6.09474	6.2861	NA	NA	2.1081e-10	4.4885e-12	2.42875e-09	9.82487e-11	1.09613e-09	3.25549e-10	NA	NA	2.18464e-07	1.28955e-09	3.22959e-06	3.02192e-08	1.16522e-06	8.38476e-08	NA	NA
TCF19	1.5821e-14	7.05023e-11	-7.68071	Brain_Putamen_basal_ganglia	3.9978e-15	1.50064e-11	7.855	Small_Intestine_Terminal_Ileum	2.553e-14	7.4272e-11	-7.61918	NA	NA	NA	1	1	1	0	3	6.35325	6.92088	5.96618	-6.46962	-6.02425	6.35108	NA	NA	2.1081e-10	4.4885e-12	2.42875e-09	9.82487e-11	1.69894e-09	2.13803e-10	NA	NA	2.18464e-07	1.28955e-09	3.22959e-06	3.02192e-08	3.08857e-06	6.47674e-08	NA	NA
TCF19	1.5821e-14	7.05023e-11	-7.68071	Brain_Putamen_basal_ganglia	3.9978e-15	1.50064e-11	7.855	Spleen	1.00795e-14	2.49971e-11	7.73825	NA	NA	NA	1	1	1	0	3	6.35325	6.92088	5.96618	-6.46962	5.88331	-6.2861	NA	NA	2.1081e-10	4.4885e-12	2.42875e-09	9.82487e-11	4.02147e-09	3.25549e-10	NA	NA	2.18464e-07	1.28955e-09	3.22959e-06	3.02192e-08	4.52703e-06	8.69746e-08	NA	NA
TCF19	1.5821e-14	7.05023e-11	-7.68071	Brain_Putamen_basal_ganglia	3.9978e-15	1.50064e-11	7.855	Stomach	1.00795e-14	2.72377e-11	7.73825	NA	NA	NA	1	1	1	0	3	6.35325	6.92088	5.96618	-6.46962	6.23664	-6.2861	NA	NA	2.1081e-10	4.4885e-12	2.42875e-09	9.82487e-11	4.47069e-10	3.25549e-10	NA	NA	2.18464e-07	1.28955e-09	3.22959e-06	3.02192e-08	6.09632e-07	1.08776e-07	NA	NA
TCF19	1.5821e-14	7.05023e-11	-7.68071	Brain_Putamen_basal_ganglia	3.9978e-15	1.50064e-11	7.855	Uterus	1.00795e-14	3.63768e-11	-7.73825	NA	NA	NA	1	1	1	0	3	6.35325	6.92088	5.96618	-6.46962	-6.42606	6.2861	NA	NA	2.1081e-10	4.4885e-12	2.42875e-09	9.82487e-11	1.30951e-10	3.25549e-10	NA	NA	2.18464e-07	1.28955e-09	3.22959e-06	3.02192e-08	2.22945e-07	9.43318e-08	NA	NA
TCF19	1.5821e-14	7.05023e-11	-7.68071	Brain_Putamen_basal_ganglia	3.9978e-15	1.50064e-11	7.855	Vagina	1.00795e-14	2.48221e-11	-7.73825	NA	NA	NA	1	1	1	0	3	6.35325	6.92088	5.96618	-6.46962	-6.16492	6.2861	NA	NA	2.1081e-10	4.4885e-12	2.42875e-09	9.82487e-11	7.052e-10	3.25549e-10	NA	NA	2.18464e-07	1.28955e-09	3.22959e-06	3.02192e-08	9.65285e-07	1.07931e-07	NA	NA
TCF19	1.5821e-14	7.05023e-11	-7.68071	Brain_Putamen_basal_ganglia	3.9978e-15	1.50064e-11	7.855	smultixcan	1.84118e-14	6.55202e-11	-7.5914	NA	NA	NA	1	1	1	0	3	6.35325	6.92088	5.96618	-6.46962	-5.99871	6.22426	NA	NA	2.1081e-10	4.4885e-12	2.42875e-09	9.82487e-11	3.39061e-09	3.37913e-10	NA	NA	2.18464e-07	1.28955e-09	3.22959e-06	3.02192e-08	3.87586e-06	8.86607e-08	NA	NA
TCF19	1.5821e-14	7.05023e-11	-7.68071	Brain_Spinal_cord_cervical_c-1	2.553e-14	5.38531e-11	7.61918	Adipose_Subcutaneous	1.00795e-14	1.73287e-11	-7.73825	NA	NA	NA	1	1	1	0	3	6.35325	6.92088	5.74998	-6.35108	-6.15852	6.2861	NA	NA	2.1081e-10	4.4885e-12	8.92555e-09	2.13803e-10	7.34285e-10	3.25549e-10	NA	NA	2.18464e-07	1.28955e-09	1.23864e-05	7.83658e-08	7.03935e-07	9.13887e-08	NA	NA
TCF19	1.5821e-14	7.05023e-11	-7.68071	Brain_Spinal_cord_cervical_c-1	2.553e-14	5.38531e-11	7.61918	Adipose_Visceral_Omentum	1.00795e-14	2.64687e-11	7.73825	NA	NA	NA	1	1	1	0	3	6.35325	6.92088	5.74998	-6.35108	5.68799	-6.2861	NA	NA	2.1081e-10	4.4885e-12	8.92555e-09	2.13803e-10	1.28544e-08	3.25549e-10	NA	NA	2.18464e-07	1.28955e-09	1.23864e-05	7.83658e-08	1.2623e-05	9.12366e-08	NA	NA
TCF19	1.5821e-14	7.05023e-11	-7.68071	Brain_Spinal_cord_cervical_c-1	2.553e-14	5.38531e-11	7.61918	Artery_Aorta	1.00795e-14	2.04566e-11	-7.73825	NA	NA	NA	1	1	1	0	3	6.35325	6.92088	5.74998	-6.35108	-6.24186	6.2861	NA	NA	2.1081e-10	4.4885e-12	8.92555e-09	2.13803e-10	4.32401e-10	3.25549e-10	NA	NA	2.18464e-07	1.28955e-09	1.23864e-05	7.83658e-08	4.64673e-07	8.67562e-08	NA	NA
TCF19	1.5821e-14	7.05023e-11	-7.68071	Brain_Spinal_cord_cervical_c-1	2.553e-14	5.38531e-11	7.61918	Artery_Coronary	1.00795e-14	2.53633e-11	7.73825	NA	NA	NA	1	1	1	0	3	6.35325	6.92088	5.74998	-6.35108	6.20504	-6.2861	NA	NA	2.1081e-10	4.4885e-12	8.92555e-09	2.13803e-10	5.46834e-10	3.25549e-10	NA	NA	2.18464e-07	1.28955e-09	1.23864e-05	7.83658e-08	7.08049e-07	9.44718e-08	NA	NA
TCF19	1.5821e-14	7.05023e-11	-7.68071	Brain_Spinal_cord_cervical_c-1	2.553e-14	5.38531e-11	7.61918	Artery_Tibial	1.00795e-14	2.22547e-11	-7.73825	NA	NA	NA	1	1	1	0	3	6.35325	6.92088	5.74998	-6.35108	-5.92031	6.2861	NA	NA	2.1081e-10	4.4885e-12	8.92555e-09	2.13803e-10	3.21336e-09	3.25549e-10	NA	NA	2.18464e-07	1.28955e-09	1.23864e-05	7.83658e-08	3.08993e-06	9.25903e-08	NA	NA
TCF19	1.5821e-14	7.05023e-11	-7.68071	Brain_Spinal_cord_cervical_c-1	2.553e-14	5.38531e-11	7.61918	Brain_Cerebellar_Hemisphere	1.00795e-14	2.72173e-11	-7.73825	NA	NA	NA	1	1	1	0	3	6.35325	6.92088	5.74998	-6.35108	-5.92031	6.2861	NA	NA	2.1081e-10	4.4885e-12	8.92555e-09	2.13803e-10	3.21336e-09	3.25549e-10	NA	NA	2.18464e-07	1.28955e-09	1.23864e-05	7.83658e-08	4.04704e-06	8.68438e-08	NA	NA
TCF19	1.5821e-14	7.05023e-11	-7.68071	Brain_Spinal_cord_cervical_c-1	2.553e-14	5.38531e-11	7.61918	Brain_Cerebellum	1.00795e-14	3.0824e-11	-7.73825	NA	NA	NA	1	1	1	0	3	6.35325	6.92088	5.74998	-6.35108	-6.21793	6.2861	NA	NA	2.1081e-10	4.4885e-12	8.92555e-09	2.13803e-10	5.03756e-10	3.25549e-10	NA	NA	2.18464e-07	1.28955e-09	1.23864e-05	7.83658e-08	7.76744e-07	9.43566e-08	NA	NA
TCF19	1.5821e-14	7.05023e-11	-7.68071	Brain_Spinal_cord_cervical_c-1	2.553e-14	5.38531e-11	7.61918	Brain_Spinal_cord_cervical_c-1	1.00795e-14	3.5762e-11	7.73825	NA	NA	NA	1	1	1	0	3	6.35325	6.92088	5.74998	-6.35108	5.92031	-6.2861	NA	NA	2.1081e-10	4.4885e-12	8.92555e-09	2.13803e-10	3.21336e-09	3.25549e-10	NA	NA	2.18464e-07	1.28955e-09	1.23864e-05	7.83658e-08	4.26867e-06	1.17555e-07	NA	NA
TCF19	1.5821e-14	7.05023e-11	-7.68071	Brain_Spinal_cord_cervical_c-1	2.553e-14	5.38531e-11	7.61918	Breast_Mammary_Tissue	1.00795e-14	1.8796e-11	-7.73825	NA	NA	NA	1	1	1	0	3	6.35325	6.92088	5.74998	-6.35108	-6.16094	6.2861	NA	NA	2.1081e-10	4.4885e-12	8.92555e-09	2.13803e-10	7.23121e-10	3.25549e-10	NA	NA	2.18464e-07	1.28955e-09	1.23864e-05	7.83658e-08	7.1358e-07	8.69316e-08	NA	NA
TCF19	1.5821e-14	7.05023e-11	-7.68071	Brain_Spinal_cord_cervical_c-1	2.553e-14	5.38531e-11	7.61918	Cells_Cultured_fibroblasts	1.00795e-14	2.81721e-11	7.73825	NA	NA	NA	1	1	1	0	3	6.35325	6.92088	5.74998	-6.35108	6.10059	-6.2861	NA	NA	2.1081e-10	4.4885e-12	8.92555e-09	2.13803e-10	1.0568e-09	3.25549e-10	NA	NA	2.18464e-07	1.28955e-09	1.23864e-05	7.83658e-08	1.64772e-06	9.15768e-08	NA	NA
TCF19	1.5821e-14	7.05023e-11	-7.68071	Brain_Spinal_cord_cervical_c-1	2.553e-14	5.38531e-11	7.61918	Cells_EBV-transformed_lymphocytes	1.00795e-14	2.32752e-11	7.73825	NA	NA	NA	1	1	1	0	3	6.35325	6.92088	5.74998	-6.35108	6.23549	-6.2861	NA	NA	2.1081e-10	4.4885e-12	8.92555e-09	2.13803e-10	4.50372e-10	3.25549e-10	NA	NA	2.18464e-07	1.28955e-09	1.23864e-05	7.83658e-08	6.60403e-07	7.75849e-08	NA	NA
TCF19	1.5821e-14	7.05023e-11	-7.68071	Brain_Spinal_cord_cervical_c-1	2.553e-14	5.38531e-11	7.61918	Colon_Sigmoid	1.00795e-14	3.48895e-11	-7.73825	NA	NA	NA	1	1	1	0	3	6.35325	6.92088	5.74998	-6.35108	-6.14236	6.2861	NA	NA	2.1081e-10	4.4885e-12	8.92555e-09	2.13803e-10	8.13066e-10	3.25549e-10	NA	NA	2.18464e-07	1.28955e-09	1.23864e-05	7.83658e-08	1.1178e-06	8.7298e-08	NA	NA
TCF19	1.5821e-14	7.05023e-11	-7.68071	Brain_Spinal_cord_cervical_c-1	2.553e-14	5.38531e-11	7.61918	Colon_Transverse	2.5845e-14	8.97249e-11	-7.61759	NA	NA	NA	1	1	1	0	3	6.35325	6.92088	5.74998	-6.35108	-6.23606	6.34994	NA	NA	2.1081e-10	4.4885e-12	8.92555e-09	2.13803e-10	4.48728e-10	2.15396e-10	NA	NA	2.18464e-07	1.28955e-09	1.23864e-05	7.83658e-08	7.24484e-07	6.56788e-08	NA	NA
TCF19	1.5821e-14	7.05023e-11	-7.68071	Brain_Spinal_cord_cervical_c-1	2.553e-14	5.38531e-11	7.61918	Esophagus_Gastroesophageal_Junction	1.00795e-14	1.93664e-11	-7.73825	NA	NA	NA	1	1	1	0	3	6.35325	6.92088	5.74998	-6.35108	-6.21998	6.2861	NA	NA	2.1081e-10	4.4885e-12	8.92555e-09	2.13803e-10	4.9722e-10	3.25549e-10	NA	NA	2.18464e-07	1.28955e-09	1.23864e-05	7.83658e-08	6.94022e-07	8.62466e-08	NA	NA
TCF19	1.5821e-14	7.05023e-11	-7.68071	Brain_Spinal_cord_cervical_c-1	2.553e-14	5.38531e-11	7.61918	Esophagus_Mucosa	1.00795e-14	2.55606e-11	-7.73825	NA	NA	NA	1	1	1	0	3	6.35325	6.92088	5.74998	-6.35108	-5.98895	6.2861	NA	NA	2.1081e-10	4.4885e-12	8.92555e-09	2.13803e-10	2.11195e-09	3.25549e-10	NA	NA	2.18464e-07	1.28955e-09	1.23864e-05	7.83658e-08	2.01467e-06	8.58541e-08	NA	NA
TCF19	1.5821e-14	7.05023e-11	-7.68071	Brain_Spinal_cord_cervical_c-1	2.553e-14	5.38531e-11	7.61918	Esophagus_Muscularis	1.00795e-14	2.35984e-11	-7.73825	NA	NA	NA	1	1	1	0	3	6.35325	6.92088	5.74998	-6.35108	-6.21046	6.2861	NA	NA	2.1081e-10	4.4885e-12	8.92555e-09	2.13803e-10	5.28281e-10	3.25549e-10	NA	NA	2.18464e-07	1.28955e-09	1.23864e-05	7.83658e-08	8.48867e-07	8.80832e-08	NA	NA
TCF19	1.5821e-14	7.05023e-11	-7.68071	Brain_Spinal_cord_cervical_c-1	2.553e-14	5.38531e-11	7.61918	Heart_Atrial_Appendage	1.00795e-14	3.05979e-11	-7.73825	NA	NA	NA	1	1	1	0	3	6.35325	6.92088	5.74998	-6.35108	-5.68274	6.2861	NA	NA	2.1081e-10	4.4885e-12	8.92555e-09	2.13803e-10	1.3255e-08	3.25549e-10	NA	NA	2.18464e-07	1.28955e-09	1.23864e-05	7.83658e-08	1.47635e-05	9.32829e-08	NA	NA
TCF19	1.5821e-14	7.05023e-11	-7.68071	Brain_Spinal_cord_cervical_c-1	2.553e-14	5.38531e-11	7.61918	Kidney_Cortex	2.553e-14	4.08411e-11	-7.61918	NA	NA	NA	1	1	1	0	3	6.35325	6.92088	5.74998	-6.35108	-5.9325	6.35108	NA	NA	2.1081e-10	4.4885e-12	8.92555e-09	2.13803e-10	2.98363e-09	2.13803e-10	NA	NA	2.18464e-07	1.28955e-09	1.23864e-05	7.83658e-08	3.10314e-06	1.01551e-07	NA	NA
TCF19	1.5821e-14	7.05023e-11	-7.68071	Brain_Spinal_cord_cervical_c-1	2.553e-14	5.38531e-11	7.61918	Lung	1.00795e-14	1.86719e-11	-7.73825	NA	NA	NA	1	1	1	0	3	6.35325	6.92088	5.74998	-6.35108	-6.22417	6.2861	NA	NA	2.1081e-10	4.4885e-12	8.92555e-09	2.13803e-10	4.84121e-10	3.25549e-10	NA	NA	2.18464e-07	1.28955e-09	1.23864e-05	7.83658e-08	5.06732e-07	9.039e-08	NA	NA
TCF19	1.5821e-14	7.05023e-11	-7.68071	Brain_Spinal_cord_cervical_c-1	2.553e-14	5.38531e-11	7.61918	Minor_Salivary_Gland	1.00795e-14	2.34062e-11	-7.73825	NA	NA	NA	1	1	1	0	3	6.35325	6.92088	5.74998	-6.35108	-5.92031	6.2861	NA	NA	2.1081e-10	4.4885e-12	8.92555e-09	2.13803e-10	3.21336e-09	3.25549e-10	NA	NA	2.18464e-07	1.28955e-09	1.23864e-05	7.83658e-08	4.31613e-06	9.84636e-08	NA	NA
TCF19	1.5821e-14	7.05023e-11	-7.68071	Brain_Spinal_cord_cervical_c-1	2.553e-14	5.38531e-11	7.61918	Nerve_Tibial	1.00795e-14	1.83733e-11	7.73825	NA	NA	NA	1	1	1	0	3	6.35325	6.92088	5.74998	-6.35108	5.81408	-6.2861	NA	NA	2.1081e-10	4.4885e-12	8.92555e-09	2.13803e-10	6.0969e-09	3.25549e-10	NA	NA	2.18464e-07	1.28955e-09	1.23864e-05	7.83658e-08	5.73109e-06	9.0961e-08	NA	NA
TCF19	1.5821e-14	7.05023e-11	-7.68071	Brain_Spinal_cord_cervical_c-1	2.553e-14	5.38531e-11	7.61918	Ovary	1.00795e-14	3.04974e-11	-7.73825	NA	NA	NA	1	1	1	0	3	6.35325	6.92088	5.74998	-6.35108	-5.92031	6.2861	NA	NA	2.1081e-10	4.4885e-12	8.92555e-09	2.13803e-10	3.21336e-09	3.25549e-10	NA	NA	2.18464e-07	1.28955e-09	1.23864e-05	7.83658e-08	4.68406e-06	9.86043e-08	NA	NA
TCF19	1.5821e-14	7.05023e-11	-7.68071	Brain_Spinal_cord_cervical_c-1	2.553e-14	5.38531e-11	7.61918	Prostate	1.00795e-14	3.48212e-11	7.73825	NA	NA	NA	1	1	1	0	3	6.35325	6.92088	5.74998	-6.35108	5.75245	-6.2861	NA	NA	2.1081e-10	4.4885e-12	8.92555e-09	2.13803e-10	8.79582e-09	3.25549e-10	NA	NA	2.18464e-07	1.28955e-09	1.23864e-05	7.83658e-08	1.0009e-05	9.26146e-08	NA	NA
TCF19	1.5821e-14	7.05023e-11	-7.68071	Brain_Spinal_cord_cervical_c-1	2.553e-14	5.38531e-11	7.61918	Skin_Not_Sun_Exposed_Suprapubic	1.00795e-14	2.91911e-11	-7.73825	NA	NA	NA	1	1	1	0	3	6.35325	6.92088	5.74998	-6.35108	-6.01221	6.2861	NA	NA	2.1081e-10	4.4885e-12	8.92555e-09	2.13803e-10	1.83008e-09	3.25549e-10	NA	NA	2.18464e-07	1.28955e-09	1.23864e-05	7.83658e-08	2.05878e-06	9.46471e-08	NA	NA
TCF19	1.5821e-14	7.05023e-11	-7.68071	Brain_Spinal_cord_cervical_c-1	2.553e-14	5.38531e-11	7.61918	Skin_Sun_Exposed_Lower_leg	1.00795e-14	2.49017e-11	-7.73825	NA	NA	NA	1	1	1	0	3	6.35325	6.92088	5.74998	-6.35108	-6.09474	6.2861	NA	NA	2.1081e-10	4.4885e-12	8.92555e-09	2.13803e-10	1.09613e-09	3.25549e-10	NA	NA	2.18464e-07	1.28955e-09	1.23864e-05	7.83658e-08	1.16522e-06	8.38476e-08	NA	NA
TCF19	1.5821e-14	7.05023e-11	-7.68071	Brain_Spinal_cord_cervical_c-1	2.553e-14	5.38531e-11	7.61918	Small_Intestine_Terminal_Ileum	2.553e-14	7.4272e-11	-7.61918	NA	NA	NA	1	1	1	0	3	6.35325	6.92088	5.74998	-6.35108	-6.02425	6.35108	NA	NA	2.1081e-10	4.4885e-12	8.92555e-09	2.13803e-10	1.69894e-09	2.13803e-10	NA	NA	2.18464e-07	1.28955e-09	1.23864e-05	7.83658e-08	3.08857e-06	6.47674e-08	NA	NA
TCF19	1.5821e-14	7.05023e-11	-7.68071	Brain_Spinal_cord_cervical_c-1	2.553e-14	5.38531e-11	7.61918	Spleen	1.00795e-14	2.49971e-11	7.73825	NA	NA	NA	1	1	1	0	3	6.35325	6.92088	5.74998	-6.35108	5.88331	-6.2861	NA	NA	2.1081e-10	4.4885e-12	8.92555e-09	2.13803e-10	4.02147e-09	3.25549e-10	NA	NA	2.18464e-07	1.28955e-09	1.23864e-05	7.83658e-08	4.52703e-06	8.69746e-08	NA	NA
TCF19	1.5821e-14	7.05023e-11	-7.68071	Brain_Spinal_cord_cervical_c-1	2.553e-14	5.38531e-11	7.61918	Stomach	1.00795e-14	2.72377e-11	7.73825	NA	NA	NA	1	1	1	0	3	6.35325	6.92088	5.74998	-6.35108	6.23664	-6.2861	NA	NA	2.1081e-10	4.4885e-12	8.92555e-09	2.13803e-10	4.47069e-10	3.25549e-10	NA	NA	2.18464e-07	1.28955e-09	1.23864e-05	7.83658e-08	6.09632e-07	1.08776e-07	NA	NA
TCF19	1.5821e-14	7.05023e-11	-7.68071	Brain_Spinal_cord_cervical_c-1	2.553e-14	5.38531e-11	7.61918	Uterus	1.00795e-14	3.63768e-11	-7.73825	NA	NA	NA	1	1	1	0	3	6.35325	6.92088	5.74998	-6.35108	-6.42606	6.2861	NA	NA	2.1081e-10	4.4885e-12	8.92555e-09	2.13803e-10	1.30951e-10	3.25549e-10	NA	NA	2.18464e-07	1.28955e-09	1.23864e-05	7.83658e-08	2.22945e-07	9.43318e-08	NA	NA
TCF19	1.5821e-14	7.05023e-11	-7.68071	Brain_Spinal_cord_cervical_c-1	2.553e-14	5.38531e-11	7.61918	Vagina	1.00795e-14	2.48221e-11	-7.73825	NA	NA	NA	1	1	1	0	3	6.35325	6.92088	5.74998	-6.35108	-6.16492	6.2861	NA	NA	2.1081e-10	4.4885e-12	8.92555e-09	2.13803e-10	7.052e-10	3.25549e-10	NA	NA	2.18464e-07	1.28955e-09	1.23864e-05	7.83658e-08	9.65285e-07	1.07931e-07	NA	NA
TCF19	1.5821e-14	7.05023e-11	-7.68071	Brain_Spinal_cord_cervical_c-1	2.553e-14	5.38531e-11	7.61918	smultixcan	1.84118e-14	6.55202e-11	-7.5914	NA	NA	NA	1	1	1	0	3	6.35325	6.92088	5.74998	-6.35108	-5.99871	6.22426	NA	NA	2.1081e-10	4.4885e-12	8.92555e-09	2.13803e-10	3.39061e-09	3.37913e-10	NA	NA	2.18464e-07	1.28955e-09	1.23864e-05	7.83658e-08	3.87586e-06	8.86607e-08	NA	NA
TCF19	1.5821e-14	7.05023e-11	-7.68071	Brain_Substantia_nigra	2.553e-14	6.47888e-11	7.61918	Adipose_Subcutaneous	1.00795e-14	1.73287e-11	-7.73825	NA	NA	NA	1	1	1	0	3	6.35325	6.92088	5.74998	-6.35108	-6.15852	6.2861	NA	NA	2.1081e-10	4.4885e-12	8.92555e-09	2.13803e-10	7.34285e-10	3.25549e-10	NA	NA	2.18464e-07	1.28955e-09	1.90971e-05	5.9544e-08	7.03935e-07	9.13887e-08	NA	NA
TCF19	1.5821e-14	7.05023e-11	-7.68071	Brain_Substantia_nigra	2.553e-14	6.47888e-11	7.61918	Adipose_Visceral_Omentum	1.00795e-14	2.64687e-11	7.73825	NA	NA	NA	1	1	1	0	3	6.35325	6.92088	5.74998	-6.35108	5.68799	-6.2861	NA	NA	2.1081e-10	4.4885e-12	8.92555e-09	2.13803e-10	1.28544e-08	3.25549e-10	NA	NA	2.18464e-07	1.28955e-09	1.90971e-05	5.9544e-08	1.2623e-05	9.12366e-08	NA	NA
TCF19	1.5821e-14	7.05023e-11	-7.68071	Brain_Substantia_nigra	2.553e-14	6.47888e-11	7.61918	Artery_Aorta	1.00795e-14	2.04566e-11	-7.73825	NA	NA	NA	1	1	1	0	3	6.35325	6.92088	5.74998	-6.35108	-6.24186	6.2861	NA	NA	2.1081e-10	4.4885e-12	8.92555e-09	2.13803e-10	4.32401e-10	3.25549e-10	NA	NA	2.18464e-07	1.28955e-09	1.90971e-05	5.9544e-08	4.64673e-07	8.67562e-08	NA	NA
TCF19	1.5821e-14	7.05023e-11	-7.68071	Brain_Substantia_nigra	2.553e-14	6.47888e-11	7.61918	Artery_Coronary	1.00795e-14	2.53633e-11	7.73825	NA	NA	NA	1	1	1	0	3	6.35325	6.92088	5.74998	-6.35108	6.20504	-6.2861	NA	NA	2.1081e-10	4.4885e-12	8.92555e-09	2.13803e-10	5.46834e-10	3.25549e-10	NA	NA	2.18464e-07	1.28955e-09	1.90971e-05	5.9544e-08	7.08049e-07	9.44718e-08	NA	NA
TCF19	1.5821e-14	7.05023e-11	-7.68071	Brain_Substantia_nigra	2.553e-14	6.47888e-11	7.61918	Artery_Tibial	1.00795e-14	2.22547e-11	-7.73825	NA	NA	NA	1	1	1	0	3	6.35325	6.92088	5.74998	-6.35108	-5.92031	6.2861	NA	NA	2.1081e-10	4.4885e-12	8.92555e-09	2.13803e-10	3.21336e-09	3.25549e-10	NA	NA	2.18464e-07	1.28955e-09	1.90971e-05	5.9544e-08	3.08993e-06	9.25903e-08	NA	NA
TCF19	1.5821e-14	7.05023e-11	-7.68071	Brain_Substantia_nigra	2.553e-14	6.47888e-11	7.61918	Brain_Cerebellar_Hemisphere	1.00795e-14	2.72173e-11	-7.73825	NA	NA	NA	1	1	1	0	3	6.35325	6.92088	5.74998	-6.35108	-5.92031	6.2861	NA	NA	2.1081e-10	4.4885e-12	8.92555e-09	2.13803e-10	3.21336e-09	3.25549e-10	NA	NA	2.18464e-07	1.28955e-09	1.90971e-05	5.9544e-08	4.04704e-06	8.68438e-08	NA	NA
TCF19	1.5821e-14	7.05023e-11	-7.68071	Brain_Substantia_nigra	2.553e-14	6.47888e-11	7.61918	Brain_Cerebellum	1.00795e-14	3.0824e-11	-7.73825	NA	NA	NA	1	1	1	0	3	6.35325	6.92088	5.74998	-6.35108	-6.21793	6.2861	NA	NA	2.1081e-10	4.4885e-12	8.92555e-09	2.13803e-10	5.03756e-10	3.25549e-10	NA	NA	2.18464e-07	1.28955e-09	1.90971e-05	5.9544e-08	7.76744e-07	9.43566e-08	NA	NA
TCF19	1.5821e-14	7.05023e-11	-7.68071	Brain_Substantia_nigra	2.553e-14	6.47888e-11	7.61918	Brain_Spinal_cord_cervical_c-1	1.00795e-14	3.5762e-11	7.73825	NA	NA	NA	1	1	1	0	3	6.35325	6.92088	5.74998	-6.35108	5.92031	-6.2861	NA	NA	2.1081e-10	4.4885e-12	8.92555e-09	2.13803e-10	3.21336e-09	3.25549e-10	NA	NA	2.18464e-07	1.28955e-09	1.90971e-05	5.9544e-08	4.26867e-06	1.17555e-07	NA	NA
TCF19	1.5821e-14	7.05023e-11	-7.68071	Brain_Substantia_nigra	2.553e-14	6.47888e-11	7.61918	Breast_Mammary_Tissue	1.00795e-14	1.8796e-11	-7.73825	NA	NA	NA	1	1	1	0	3	6.35325	6.92088	5.74998	-6.35108	-6.16094	6.2861	NA	NA	2.1081e-10	4.4885e-12	8.92555e-09	2.13803e-10	7.23121e-10	3.25549e-10	NA	NA	2.18464e-07	1.28955e-09	1.90971e-05	5.9544e-08	7.1358e-07	8.69316e-08	NA	NA
TCF19	1.5821e-14	7.05023e-11	-7.68071	Brain_Substantia_nigra	2.553e-14	6.47888e-11	7.61918	Cells_Cultured_fibroblasts	1.00795e-14	2.81721e-11	7.73825	NA	NA	NA	1	1	1	0	3	6.35325	6.92088	5.74998	-6.35108	6.10059	-6.2861	NA	NA	2.1081e-10	4.4885e-12	8.92555e-09	2.13803e-10	1.0568e-09	3.25549e-10	NA	NA	2.18464e-07	1.28955e-09	1.90971e-05	5.9544e-08	1.64772e-06	9.15768e-08	NA	NA
TCF19	1.5821e-14	7.05023e-11	-7.68071	Brain_Substantia_nigra	2.553e-14	6.47888e-11	7.61918	Cells_EBV-transformed_lymphocytes	1.00795e-14	2.32752e-11	7.73825	NA	NA	NA	1	1	1	0	3	6.35325	6.92088	5.74998	-6.35108	6.23549	-6.2861	NA	NA	2.1081e-10	4.4885e-12	8.92555e-09	2.13803e-10	4.50372e-10	3.25549e-10	NA	NA	2.18464e-07	1.28955e-09	1.90971e-05	5.9544e-08	6.60403e-07	7.75849e-08	NA	NA
TCF19	1.5821e-14	7.05023e-11	-7.68071	Brain_Substantia_nigra	2.553e-14	6.47888e-11	7.61918	Colon_Sigmoid	1.00795e-14	3.48895e-11	-7.73825	NA	NA	NA	1	1	1	0	3	6.35325	6.92088	5.74998	-6.35108	-6.14236	6.2861	NA	NA	2.1081e-10	4.4885e-12	8.92555e-09	2.13803e-10	8.13066e-10	3.25549e-10	NA	NA	2.18464e-07	1.28955e-09	1.90971e-05	5.9544e-08	1.1178e-06	8.7298e-08	NA	NA
TCF19	1.5821e-14	7.05023e-11	-7.68071	Brain_Substantia_nigra	2.553e-14	6.47888e-11	7.61918	Colon_Transverse	2.5845e-14	8.97249e-11	-7.61759	NA	NA	NA	1	1	1	0	3	6.35325	6.92088	5.74998	-6.35108	-6.23606	6.34994	NA	NA	2.1081e-10	4.4885e-12	8.92555e-09	2.13803e-10	4.48728e-10	2.15396e-10	NA	NA	2.18464e-07	1.28955e-09	1.90971e-05	5.9544e-08	7.24484e-07	6.56788e-08	NA	NA
TCF19	1.5821e-14	7.05023e-11	-7.68071	Brain_Substantia_nigra	2.553e-14	6.47888e-11	7.61918	Esophagus_Gastroesophageal_Junction	1.00795e-14	1.93664e-11	-7.73825	NA	NA	NA	1	1	1	0	3	6.35325	6.92088	5.74998	-6.35108	-6.21998	6.2861	NA	NA	2.1081e-10	4.4885e-12	8.92555e-09	2.13803e-10	4.9722e-10	3.25549e-10	NA	NA	2.18464e-07	1.28955e-09	1.90971e-05	5.9544e-08	6.94022e-07	8.62466e-08	NA	NA
TCF19	1.5821e-14	7.05023e-11	-7.68071	Brain_Substantia_nigra	2.553e-14	6.47888e-11	7.61918	Esophagus_Mucosa	1.00795e-14	2.55606e-11	-7.73825	NA	NA	NA	1	1	1	0	3	6.35325	6.92088	5.74998	-6.35108	-5.98895	6.2861	NA	NA	2.1081e-10	4.4885e-12	8.92555e-09	2.13803e-10	2.11195e-09	3.25549e-10	NA	NA	2.18464e-07	1.28955e-09	1.90971e-05	5.9544e-08	2.01467e-06	8.58541e-08	NA	NA
TCF19	1.5821e-14	7.05023e-11	-7.68071	Brain_Substantia_nigra	2.553e-14	6.47888e-11	7.61918	Esophagus_Muscularis	1.00795e-14	2.35984e-11	-7.73825	NA	NA	NA	1	1	1	0	3	6.35325	6.92088	5.74998	-6.35108	-6.21046	6.2861	NA	NA	2.1081e-10	4.4885e-12	8.92555e-09	2.13803e-10	5.28281e-10	3.25549e-10	NA	NA	2.18464e-07	1.28955e-09	1.90971e-05	5.9544e-08	8.48867e-07	8.80832e-08	NA	NA
TCF19	1.5821e-14	7.05023e-11	-7.68071	Brain_Substantia_nigra	2.553e-14	6.47888e-11	7.61918	Heart_Atrial_Appendage	1.00795e-14	3.05979e-11	-7.73825	NA	NA	NA	1	1	1	0	3	6.35325	6.92088	5.74998	-6.35108	-5.68274	6.2861	NA	NA	2.1081e-10	4.4885e-12	8.92555e-09	2.13803e-10	1.3255e-08	3.25549e-10	NA	NA	2.18464e-07	1.28955e-09	1.90971e-05	5.9544e-08	1.47635e-05	9.32829e-08	NA	NA
TCF19	1.5821e-14	7.05023e-11	-7.68071	Brain_Substantia_nigra	2.553e-14	6.47888e-11	7.61918	Kidney_Cortex	2.553e-14	4.08411e-11	-7.61918	NA	NA	NA	1	1	1	0	3	6.35325	6.92088	5.74998	-6.35108	-5.9325	6.35108	NA	NA	2.1081e-10	4.4885e-12	8.92555e-09	2.13803e-10	2.98363e-09	2.13803e-10	NA	NA	2.18464e-07	1.28955e-09	1.90971e-05	5.9544e-08	3.10314e-06	1.01551e-07	NA	NA
TCF19	1.5821e-14	7.05023e-11	-7.68071	Brain_Substantia_nigra	2.553e-14	6.47888e-11	7.61918	Lung	1.00795e-14	1.86719e-11	-7.73825	NA	NA	NA	1	1	1	0	3	6.35325	6.92088	5.74998	-6.35108	-6.22417	6.2861	NA	NA	2.1081e-10	4.4885e-12	8.92555e-09	2.13803e-10	4.84121e-10	3.25549e-10	NA	NA	2.18464e-07	1.28955e-09	1.90971e-05	5.9544e-08	5.06732e-07	9.039e-08	NA	NA
TCF19	1.5821e-14	7.05023e-11	-7.68071	Brain_Substantia_nigra	2.553e-14	6.47888e-11	7.61918	Minor_Salivary_Gland	1.00795e-14	2.34062e-11	-7.73825	NA	NA	NA	1	1	1	0	3	6.35325	6.92088	5.74998	-6.35108	-5.92031	6.2861	NA	NA	2.1081e-10	4.4885e-12	8.92555e-09	2.13803e-10	3.21336e-09	3.25549e-10	NA	NA	2.18464e-07	1.28955e-09	1.90971e-05	5.9544e-08	4.31613e-06	9.84636e-08	NA	NA
TCF19	1.5821e-14	7.05023e-11	-7.68071	Brain_Substantia_nigra	2.553e-14	6.47888e-11	7.61918	Nerve_Tibial	1.00795e-14	1.83733e-11	7.73825	NA	NA	NA	1	1	1	0	3	6.35325	6.92088	5.74998	-6.35108	5.81408	-6.2861	NA	NA	2.1081e-10	4.4885e-12	8.92555e-09	2.13803e-10	6.0969e-09	3.25549e-10	NA	NA	2.18464e-07	1.28955e-09	1.90971e-05	5.9544e-08	5.73109e-06	9.0961e-08	NA	NA
TCF19	1.5821e-14	7.05023e-11	-7.68071	Brain_Substantia_nigra	2.553e-14	6.47888e-11	7.61918	Ovary	1.00795e-14	3.04974e-11	-7.73825	NA	NA	NA	1	1	1	0	3	6.35325	6.92088	5.74998	-6.35108	-5.92031	6.2861	NA	NA	2.1081e-10	4.4885e-12	8.92555e-09	2.13803e-10	3.21336e-09	3.25549e-10	NA	NA	2.18464e-07	1.28955e-09	1.90971e-05	5.9544e-08	4.68406e-06	9.86043e-08	NA	NA
TCF19	1.5821e-14	7.05023e-11	-7.68071	Brain_Substantia_nigra	2.553e-14	6.47888e-11	7.61918	Prostate	1.00795e-14	3.48212e-11	7.73825	NA	NA	NA	1	1	1	0	3	6.35325	6.92088	5.74998	-6.35108	5.75245	-6.2861	NA	NA	2.1081e-10	4.4885e-12	8.92555e-09	2.13803e-10	8.79582e-09	3.25549e-10	NA	NA	2.18464e-07	1.28955e-09	1.90971e-05	5.9544e-08	1.0009e-05	9.26146e-08	NA	NA
TCF19	1.5821e-14	7.05023e-11	-7.68071	Brain_Substantia_nigra	2.553e-14	6.47888e-11	7.61918	Skin_Not_Sun_Exposed_Suprapubic	1.00795e-14	2.91911e-11	-7.73825	NA	NA	NA	1	1	1	0	3	6.35325	6.92088	5.74998	-6.35108	-6.01221	6.2861	NA	NA	2.1081e-10	4.4885e-12	8.92555e-09	2.13803e-10	1.83008e-09	3.25549e-10	NA	NA	2.18464e-07	1.28955e-09	1.90971e-05	5.9544e-08	2.05878e-06	9.46471e-08	NA	NA
TCF19	1.5821e-14	7.05023e-11	-7.68071	Brain_Substantia_nigra	2.553e-14	6.47888e-11	7.61918	Skin_Sun_Exposed_Lower_leg	1.00795e-14	2.49017e-11	-7.73825	NA	NA	NA	1	1	1	0	3	6.35325	6.92088	5.74998	-6.35108	-6.09474	6.2861	NA	NA	2.1081e-10	4.4885e-12	8.92555e-09	2.13803e-10	1.09613e-09	3.25549e-10	NA	NA	2.18464e-07	1.28955e-09	1.90971e-05	5.9544e-08	1.16522e-06	8.38476e-08	NA	NA
TCF19	1.5821e-14	7.05023e-11	-7.68071	Brain_Substantia_nigra	2.553e-14	6.47888e-11	7.61918	Small_Intestine_Terminal_Ileum	2.553e-14	7.4272e-11	-7.61918	NA	NA	NA	1	1	1	0	3	6.35325	6.92088	5.74998	-6.35108	-6.02425	6.35108	NA	NA	2.1081e-10	4.4885e-12	8.92555e-09	2.13803e-10	1.69894e-09	2.13803e-10	NA	NA	2.18464e-07	1.28955e-09	1.90971e-05	5.9544e-08	3.08857e-06	6.47674e-08	NA	NA
TCF19	1.5821e-14	7.05023e-11	-7.68071	Brain_Substantia_nigra	2.553e-14	6.47888e-11	7.61918	Spleen	1.00795e-14	2.49971e-11	7.73825	NA	NA	NA	1	1	1	0	3	6.35325	6.92088	5.74998	-6.35108	5.88331	-6.2861	NA	NA	2.1081e-10	4.4885e-12	8.92555e-09	2.13803e-10	4.02147e-09	3.25549e-10	NA	NA	2.18464e-07	1.28955e-09	1.90971e-05	5.9544e-08	4.52703e-06	8.69746e-08	NA	NA
TCF19	1.5821e-14	7.05023e-11	-7.68071	Brain_Substantia_nigra	2.553e-14	6.47888e-11	7.61918	Stomach	1.00795e-14	2.72377e-11	7.73825	NA	NA	NA	1	1	1	0	3	6.35325	6.92088	5.74998	-6.35108	6.23664	-6.2861	NA	NA	2.1081e-10	4.4885e-12	8.92555e-09	2.13803e-10	4.47069e-10	3.25549e-10	NA	NA	2.18464e-07	1.28955e-09	1.90971e-05	5.9544e-08	6.09632e-07	1.08776e-07	NA	NA
TCF19	1.5821e-14	7.05023e-11	-7.68071	Brain_Substantia_nigra	2.553e-14	6.47888e-11	7.61918	Uterus	1.00795e-14	3.63768e-11	-7.73825	NA	NA	NA	1	1	1	0	3	6.35325	6.92088	5.74998	-6.35108	-6.42606	6.2861	NA	NA	2.1081e-10	4.4885e-12	8.92555e-09	2.13803e-10	1.30951e-10	3.25549e-10	NA	NA	2.18464e-07	1.28955e-09	1.90971e-05	5.9544e-08	2.22945e-07	9.43318e-08	NA	NA
TCF19	1.5821e-14	7.05023e-11	-7.68071	Brain_Substantia_nigra	2.553e-14	6.47888e-11	7.61918	Vagina	1.00795e-14	2.48221e-11	-7.73825	NA	NA	NA	1	1	1	0	3	6.35325	6.92088	5.74998	-6.35108	-6.16492	6.2861	NA	NA	2.1081e-10	4.4885e-12	8.92555e-09	2.13803e-10	7.052e-10	3.25549e-10	NA	NA	2.18464e-07	1.28955e-09	1.90971e-05	5.9544e-08	9.65285e-07	1.07931e-07	NA	NA
TCF19	1.5821e-14	7.05023e-11	-7.68071	Brain_Substantia_nigra	2.553e-14	6.47888e-11	7.61918	smultixcan	1.84118e-14	6.55202e-11	-7.5914	NA	NA	NA	1	1	1	0	3	6.35325	6.92088	5.74998	-6.35108	-5.99871	6.22426	NA	NA	2.1081e-10	4.4885e-12	8.92555e-09	2.13803e-10	3.39061e-09	3.37913e-10	NA	NA	2.18464e-07	1.28955e-09	1.90971e-05	5.9544e-08	3.87586e-06	8.86607e-08	NA	NA
TCF19	1.5821e-14	7.05023e-11	-7.68071	Breast_Mammary_Tissue	3.18877e-13	7.75062e-10	7.28618	Adipose_Subcutaneous	1.00795e-14	1.73287e-11	-7.73825	NA	NA	NA	1	1	1	0	3	6.35325	6.92088	5.45707	-6.25196	-6.15852	6.2861	NA	NA	2.1081e-10	4.4885e-12	4.84046e-08	4.05328e-10	7.34285e-10	3.25549e-10	NA	NA	2.18464e-07	1.28955e-09	4.39548e-05	1.15997e-07	7.03935e-07	9.13887e-08	NA	NA
TCF19	1.5821e-14	7.05023e-11	-7.68071	Breast_Mammary_Tissue	3.18877e-13	7.75062e-10	7.28618	Adipose_Visceral_Omentum	1.00795e-14	2.64687e-11	7.73825	NA	NA	NA	1	1	1	0	3	6.35325	6.92088	5.45707	-6.25196	5.68799	-6.2861	NA	NA	2.1081e-10	4.4885e-12	4.84046e-08	4.05328e-10	1.28544e-08	3.25549e-10	NA	NA	2.18464e-07	1.28955e-09	4.39548e-05	1.15997e-07	1.2623e-05	9.12366e-08	NA	NA
TCF19	1.5821e-14	7.05023e-11	-7.68071	Breast_Mammary_Tissue	3.18877e-13	7.75062e-10	7.28618	Artery_Aorta	1.00795e-14	2.04566e-11	-7.73825	NA	NA	NA	1	1	1	0	3	6.35325	6.92088	5.45707	-6.25196	-6.24186	6.2861	NA	NA	2.1081e-10	4.4885e-12	4.84046e-08	4.05328e-10	4.32401e-10	3.25549e-10	NA	NA	2.18464e-07	1.28955e-09	4.39548e-05	1.15997e-07	4.64673e-07	8.67562e-08	NA	NA
TCF19	1.5821e-14	7.05023e-11	-7.68071	Breast_Mammary_Tissue	3.18877e-13	7.75062e-10	7.28618	Artery_Coronary	1.00795e-14	2.53633e-11	7.73825	NA	NA	NA	1	1	1	0	3	6.35325	6.92088	5.45707	-6.25196	6.20504	-6.2861	NA	NA	2.1081e-10	4.4885e-12	4.84046e-08	4.05328e-10	5.46834e-10	3.25549e-10	NA	NA	2.18464e-07	1.28955e-09	4.39548e-05	1.15997e-07	7.08049e-07	9.44718e-08	NA	NA
TCF19	1.5821e-14	7.05023e-11	-7.68071	Breast_Mammary_Tissue	3.18877e-13	7.75062e-10	7.28618	Artery_Tibial	1.00795e-14	2.22547e-11	-7.73825	NA	NA	NA	1	1	1	0	3	6.35325	6.92088	5.45707	-6.25196	-5.92031	6.2861	NA	NA	2.1081e-10	4.4885e-12	4.84046e-08	4.05328e-10	3.21336e-09	3.25549e-10	NA	NA	2.18464e-07	1.28955e-09	4.39548e-05	1.15997e-07	3.08993e-06	9.25903e-08	NA	NA
TCF19	1.5821e-14	7.05023e-11	-7.68071	Breast_Mammary_Tissue	3.18877e-13	7.75062e-10	7.28618	Brain_Cerebellar_Hemisphere	1.00795e-14	2.72173e-11	-7.73825	NA	NA	NA	1	1	1	0	3	6.35325	6.92088	5.45707	-6.25196	-5.92031	6.2861	NA	NA	2.1081e-10	4.4885e-12	4.84046e-08	4.05328e-10	3.21336e-09	3.25549e-10	NA	NA	2.18464e-07	1.28955e-09	4.39548e-05	1.15997e-07	4.04704e-06	8.68438e-08	NA	NA
TCF19	1.5821e-14	7.05023e-11	-7.68071	Breast_Mammary_Tissue	3.18877e-13	7.75062e-10	7.28618	Brain_Cerebellum	1.00795e-14	3.0824e-11	-7.73825	NA	NA	NA	1	1	1	0	3	6.35325	6.92088	5.45707	-6.25196	-6.21793	6.2861	NA	NA	2.1081e-10	4.4885e-12	4.84046e-08	4.05328e-10	5.03756e-10	3.25549e-10	NA	NA	2.18464e-07	1.28955e-09	4.39548e-05	1.15997e-07	7.76744e-07	9.43566e-08	NA	NA
TCF19	1.5821e-14	7.05023e-11	-7.68071	Breast_Mammary_Tissue	3.18877e-13	7.75062e-10	7.28618	Brain_Spinal_cord_cervical_c-1	1.00795e-14	3.5762e-11	7.73825	NA	NA	NA	1	1	1	0	3	6.35325	6.92088	5.45707	-6.25196	5.92031	-6.2861	NA	NA	2.1081e-10	4.4885e-12	4.84046e-08	4.05328e-10	3.21336e-09	3.25549e-10	NA	NA	2.18464e-07	1.28955e-09	4.39548e-05	1.15997e-07	4.26867e-06	1.17555e-07	NA	NA
TCF19	1.5821e-14	7.05023e-11	-7.68071	Breast_Mammary_Tissue	3.18877e-13	7.75062e-10	7.28618	Breast_Mammary_Tissue	1.00795e-14	1.8796e-11	-7.73825	NA	NA	NA	1	1	1	0	3	6.35325	6.92088	5.45707	-6.25196	-6.16094	6.2861	NA	NA	2.1081e-10	4.4885e-12	4.84046e-08	4.05328e-10	7.23121e-10	3.25549e-10	NA	NA	2.18464e-07	1.28955e-09	4.39548e-05	1.15997e-07	7.1358e-07	8.69316e-08	NA	NA
TCF19	1.5821e-14	7.05023e-11	-7.68071	Breast_Mammary_Tissue	3.18877e-13	7.75062e-10	7.28618	Cells_Cultured_fibroblasts	1.00795e-14	2.81721e-11	7.73825	NA	NA	NA	1	1	1	0	3	6.35325	6.92088	5.45707	-6.25196	6.10059	-6.2861	NA	NA	2.1081e-10	4.4885e-12	4.84046e-08	4.05328e-10	1.0568e-09	3.25549e-10	NA	NA	2.18464e-07	1.28955e-09	4.39548e-05	1.15997e-07	1.64772e-06	9.15768e-08	NA	NA
TCF19	1.5821e-14	7.05023e-11	-7.68071	Breast_Mammary_Tissue	3.18877e-13	7.75062e-10	7.28618	Cells_EBV-transformed_lymphocytes	1.00795e-14	2.32752e-11	7.73825	NA	NA	NA	1	1	1	0	3	6.35325	6.92088	5.45707	-6.25196	6.23549	-6.2861	NA	NA	2.1081e-10	4.4885e-12	4.84046e-08	4.05328e-10	4.50372e-10	3.25549e-10	NA	NA	2.18464e-07	1.28955e-09	4.39548e-05	1.15997e-07	6.60403e-07	7.75849e-08	NA	NA
TCF19	1.5821e-14	7.05023e-11	-7.68071	Breast_Mammary_Tissue	3.18877e-13	7.75062e-10	7.28618	Colon_Sigmoid	1.00795e-14	3.48895e-11	-7.73825	NA	NA	NA	1	1	1	0	3	6.35325	6.92088	5.45707	-6.25196	-6.14236	6.2861	NA	NA	2.1081e-10	4.4885e-12	4.84046e-08	4.05328e-10	8.13066e-10	3.25549e-10	NA	NA	2.18464e-07	1.28955e-09	4.39548e-05	1.15997e-07	1.1178e-06	8.7298e-08	NA	NA
TCF19	1.5821e-14	7.05023e-11	-7.68071	Breast_Mammary_Tissue	3.18877e-13	7.75062e-10	7.28618	Colon_Transverse	2.5845e-14	8.97249e-11	-7.61759	NA	NA	NA	1	1	1	0	3	6.35325	6.92088	5.45707	-6.25196	-6.23606	6.34994	NA	NA	2.1081e-10	4.4885e-12	4.84046e-08	4.05328e-10	4.48728e-10	2.15396e-10	NA	NA	2.18464e-07	1.28955e-09	4.39548e-05	1.15997e-07	7.24484e-07	6.56788e-08	NA	NA
TCF19	1.5821e-14	7.05023e-11	-7.68071	Breast_Mammary_Tissue	3.18877e-13	7.75062e-10	7.28618	Esophagus_Gastroesophageal_Junction	1.00795e-14	1.93664e-11	-7.73825	NA	NA	NA	1	1	1	0	3	6.35325	6.92088	5.45707	-6.25196	-6.21998	6.2861	NA	NA	2.1081e-10	4.4885e-12	4.84046e-08	4.05328e-10	4.9722e-10	3.25549e-10	NA	NA	2.18464e-07	1.28955e-09	4.39548e-05	1.15997e-07	6.94022e-07	8.62466e-08	NA	NA
TCF19	1.5821e-14	7.05023e-11	-7.68071	Breast_Mammary_Tissue	3.18877e-13	7.75062e-10	7.28618	Esophagus_Mucosa	1.00795e-14	2.55606e-11	-7.73825	NA	NA	NA	1	1	1	0	3	6.35325	6.92088	5.45707	-6.25196	-5.98895	6.2861	NA	NA	2.1081e-10	4.4885e-12	4.84046e-08	4.05328e-10	2.11195e-09	3.25549e-10	NA	NA	2.18464e-07	1.28955e-09	4.39548e-05	1.15997e-07	2.01467e-06	8.58541e-08	NA	NA
TCF19	1.5821e-14	7.05023e-11	-7.68071	Breast_Mammary_Tissue	3.18877e-13	7.75062e-10	7.28618	Esophagus_Muscularis	1.00795e-14	2.35984e-11	-7.73825	NA	NA	NA	1	1	1	0	3	6.35325	6.92088	5.45707	-6.25196	-6.21046	6.2861	NA	NA	2.1081e-10	4.4885e-12	4.84046e-08	4.05328e-10	5.28281e-10	3.25549e-10	NA	NA	2.18464e-07	1.28955e-09	4.39548e-05	1.15997e-07	8.48867e-07	8.80832e-08	NA	NA
TCF19	1.5821e-14	7.05023e-11	-7.68071	Breast_Mammary_Tissue	3.18877e-13	7.75062e-10	7.28618	Heart_Atrial_Appendage	1.00795e-14	3.05979e-11	-7.73825	NA	NA	NA	1	1	1	0	3	6.35325	6.92088	5.45707	-6.25196	-5.68274	6.2861	NA	NA	2.1081e-10	4.4885e-12	4.84046e-08	4.05328e-10	1.3255e-08	3.25549e-10	NA	NA	2.18464e-07	1.28955e-09	4.39548e-05	1.15997e-07	1.47635e-05	9.32829e-08	NA	NA
TCF19	1.5821e-14	7.05023e-11	-7.68071	Breast_Mammary_Tissue	3.18877e-13	7.75062e-10	7.28618	Kidney_Cortex	2.553e-14	4.08411e-11	-7.61918	NA	NA	NA	1	1	1	0	3	6.35325	6.92088	5.45707	-6.25196	-5.9325	6.35108	NA	NA	2.1081e-10	4.4885e-12	4.84046e-08	4.05328e-10	2.98363e-09	2.13803e-10	NA	NA	2.18464e-07	1.28955e-09	4.39548e-05	1.15997e-07	3.10314e-06	1.01551e-07	NA	NA
TCF19	1.5821e-14	7.05023e-11	-7.68071	Breast_Mammary_Tissue	3.18877e-13	7.75062e-10	7.28618	Lung	1.00795e-14	1.86719e-11	-7.73825	NA	NA	NA	1	1	1	0	3	6.35325	6.92088	5.45707	-6.25196	-6.22417	6.2861	NA	NA	2.1081e-10	4.4885e-12	4.84046e-08	4.05328e-10	4.84121e-10	3.25549e-10	NA	NA	2.18464e-07	1.28955e-09	4.39548e-05	1.15997e-07	5.06732e-07	9.039e-08	NA	NA
TCF19	1.5821e-14	7.05023e-11	-7.68071	Breast_Mammary_Tissue	3.18877e-13	7.75062e-10	7.28618	Minor_Salivary_Gland	1.00795e-14	2.34062e-11	-7.73825	NA	NA	NA	1	1	1	0	3	6.35325	6.92088	5.45707	-6.25196	-5.92031	6.2861	NA	NA	2.1081e-10	4.4885e-12	4.84046e-08	4.05328e-10	3.21336e-09	3.25549e-10	NA	NA	2.18464e-07	1.28955e-09	4.39548e-05	1.15997e-07	4.31613e-06	9.84636e-08	NA	NA
TCF19	1.5821e-14	7.05023e-11	-7.68071	Breast_Mammary_Tissue	3.18877e-13	7.75062e-10	7.28618	Nerve_Tibial	1.00795e-14	1.83733e-11	7.73825	NA	NA	NA	1	1	1	0	3	6.35325	6.92088	5.45707	-6.25196	5.81408	-6.2861	NA	NA	2.1081e-10	4.4885e-12	4.84046e-08	4.05328e-10	6.0969e-09	3.25549e-10	NA	NA	2.18464e-07	1.28955e-09	4.39548e-05	1.15997e-07	5.73109e-06	9.0961e-08	NA	NA
TCF19	1.5821e-14	7.05023e-11	-7.68071	Breast_Mammary_Tissue	3.18877e-13	7.75062e-10	7.28618	Ovary	1.00795e-14	3.04974e-11	-7.73825	NA	NA	NA	1	1	1	0	3	6.35325	6.92088	5.45707	-6.25196	-5.92031	6.2861	NA	NA	2.1081e-10	4.4885e-12	4.84046e-08	4.05328e-10	3.21336e-09	3.25549e-10	NA	NA	2.18464e-07	1.28955e-09	4.39548e-05	1.15997e-07	4.68406e-06	9.86043e-08	NA	NA
TCF19	1.5821e-14	7.05023e-11	-7.68071	Breast_Mammary_Tissue	3.18877e-13	7.75062e-10	7.28618	Prostate	1.00795e-14	3.48212e-11	7.73825	NA	NA	NA	1	1	1	0	3	6.35325	6.92088	5.45707	-6.25196	5.75245	-6.2861	NA	NA	2.1081e-10	4.4885e-12	4.84046e-08	4.05328e-10	8.79582e-09	3.25549e-10	NA	NA	2.18464e-07	1.28955e-09	4.39548e-05	1.15997e-07	1.0009e-05	9.26146e-08	NA	NA
TCF19	1.5821e-14	7.05023e-11	-7.68071	Breast_Mammary_Tissue	3.18877e-13	7.75062e-10	7.28618	Skin_Not_Sun_Exposed_Suprapubic	1.00795e-14	2.91911e-11	-7.73825	NA	NA	NA	1	1	1	0	3	6.35325	6.92088	5.45707	-6.25196	-6.01221	6.2861	NA	NA	2.1081e-10	4.4885e-12	4.84046e-08	4.05328e-10	1.83008e-09	3.25549e-10	NA	NA	2.18464e-07	1.28955e-09	4.39548e-05	1.15997e-07	2.05878e-06	9.46471e-08	NA	NA
TCF19	1.5821e-14	7.05023e-11	-7.68071	Breast_Mammary_Tissue	3.18877e-13	7.75062e-10	7.28618	Skin_Sun_Exposed_Lower_leg	1.00795e-14	2.49017e-11	-7.73825	NA	NA	NA	1	1	1	0	3	6.35325	6.92088	5.45707	-6.25196	-6.09474	6.2861	NA	NA	2.1081e-10	4.4885e-12	4.84046e-08	4.05328e-10	1.09613e-09	3.25549e-10	NA	NA	2.18464e-07	1.28955e-09	4.39548e-05	1.15997e-07	1.16522e-06	8.38476e-08	NA	NA
TCF19	1.5821e-14	7.05023e-11	-7.68071	Breast_Mammary_Tissue	3.18877e-13	7.75062e-10	7.28618	Small_Intestine_Terminal_Ileum	2.553e-14	7.4272e-11	-7.61918	NA	NA	NA	1	1	1	0	3	6.35325	6.92088	5.45707	-6.25196	-6.02425	6.35108	NA	NA	2.1081e-10	4.4885e-12	4.84046e-08	4.05328e-10	1.69894e-09	2.13803e-10	NA	NA	2.18464e-07	1.28955e-09	4.39548e-05	1.15997e-07	3.08857e-06	6.47674e-08	NA	NA
TCF19	1.5821e-14	7.05023e-11	-7.68071	Breast_Mammary_Tissue	3.18877e-13	7.75062e-10	7.28618	Spleen	1.00795e-14	2.49971e-11	7.73825	NA	NA	NA	1	1	1	0	3	6.35325	6.92088	5.45707	-6.25196	5.88331	-6.2861	NA	NA	2.1081e-10	4.4885e-12	4.84046e-08	4.05328e-10	4.02147e-09	3.25549e-10	NA	NA	2.18464e-07	1.28955e-09	4.39548e-05	1.15997e-07	4.52703e-06	8.69746e-08	NA	NA
TCF19	1.5821e-14	7.05023e-11	-7.68071	Breast_Mammary_Tissue	3.18877e-13	7.75062e-10	7.28618	Stomach	1.00795e-14	2.72377e-11	7.73825	NA	NA	NA	1	1	1	0	3	6.35325	6.92088	5.45707	-6.25196	6.23664	-6.2861	NA	NA	2.1081e-10	4.4885e-12	4.84046e-08	4.05328e-10	4.47069e-10	3.25549e-10	NA	NA	2.18464e-07	1.28955e-09	4.39548e-05	1.15997e-07	6.09632e-07	1.08776e-07	NA	NA
TCF19	1.5821e-14	7.05023e-11	-7.68071	Breast_Mammary_Tissue	3.18877e-13	7.75062e-10	7.28618	Uterus	1.00795e-14	3.63768e-11	-7.73825	NA	NA	NA	1	1	1	0	3	6.35325	6.92088	5.45707	-6.25196	-6.42606	6.2861	NA	NA	2.1081e-10	4.4885e-12	4.84046e-08	4.05328e-10	1.30951e-10	3.25549e-10	NA	NA	2.18464e-07	1.28955e-09	4.39548e-05	1.15997e-07	2.22945e-07	9.43318e-08	NA	NA
TCF19	1.5821e-14	7.05023e-11	-7.68071	Breast_Mammary_Tissue	3.18877e-13	7.75062e-10	7.28618	Vagina	1.00795e-14	2.48221e-11	-7.73825	NA	NA	NA	1	1	1	0	3	6.35325	6.92088	5.45707	-6.25196	-6.16492	6.2861	NA	NA	2.1081e-10	4.4885e-12	4.84046e-08	4.05328e-10	7.052e-10	3.25549e-10	NA	NA	2.18464e-07	1.28955e-09	4.39548e-05	1.15997e-07	9.65285e-07	1.07931e-07	NA	NA
TCF19	1.5821e-14	7.05023e-11	-7.68071	Breast_Mammary_Tissue	3.18877e-13	7.75062e-10	7.28618	smultixcan	1.84118e-14	6.55202e-11	-7.5914	NA	NA	NA	1	1	1	0	3	6.35325	6.92088	5.45707	-6.25196	-5.99871	6.22426	NA	NA	2.1081e-10	4.4885e-12	4.84046e-08	4.05328e-10	3.39061e-09	3.37913e-10	NA	NA	2.18464e-07	1.28955e-09	4.39548e-05	1.15997e-07	3.87586e-06	8.86607e-08	NA	NA
TCF19	1.5821e-14	7.05023e-11	-7.68071	Esophagus_Gastroesophageal_Junction	2.553e-14	1.00878e-10	7.61918	Adipose_Subcutaneous	1.00795e-14	1.73287e-11	-7.73825	NA	NA	NA	1	1	1	0	3	6.35325	6.92088	5.74998	-6.35108	-6.15852	6.2861	NA	NA	2.1081e-10	4.4885e-12	8.92555e-09	2.13803e-10	7.34285e-10	3.25549e-10	NA	NA	2.18464e-07	1.28955e-09	2.14492e-05	7.7428e-08	7.03935e-07	9.13887e-08	NA	NA
TCF19	1.5821e-14	7.05023e-11	-7.68071	Esophagus_Gastroesophageal_Junction	2.553e-14	1.00878e-10	7.61918	Adipose_Visceral_Omentum	1.00795e-14	2.64687e-11	7.73825	NA	NA	NA	1	1	1	0	3	6.35325	6.92088	5.74998	-6.35108	5.68799	-6.2861	NA	NA	2.1081e-10	4.4885e-12	8.92555e-09	2.13803e-10	1.28544e-08	3.25549e-10	NA	NA	2.18464e-07	1.28955e-09	2.14492e-05	7.7428e-08	1.2623e-05	9.12366e-08	NA	NA
TCF19	1.5821e-14	7.05023e-11	-7.68071	Esophagus_Gastroesophageal_Junction	2.553e-14	1.00878e-10	7.61918	Artery_Aorta	1.00795e-14	2.04566e-11	-7.73825	NA	NA	NA	1	1	1	0	3	6.35325	6.92088	5.74998	-6.35108	-6.24186	6.2861	NA	NA	2.1081e-10	4.4885e-12	8.92555e-09	2.13803e-10	4.32401e-10	3.25549e-10	NA	NA	2.18464e-07	1.28955e-09	2.14492e-05	7.7428e-08	4.64673e-07	8.67562e-08	NA	NA
TCF19	1.5821e-14	7.05023e-11	-7.68071	Esophagus_Gastroesophageal_Junction	2.553e-14	1.00878e-10	7.61918	Artery_Coronary	1.00795e-14	2.53633e-11	7.73825	NA	NA	NA	1	1	1	0	3	6.35325	6.92088	5.74998	-6.35108	6.20504	-6.2861	NA	NA	2.1081e-10	4.4885e-12	8.92555e-09	2.13803e-10	5.46834e-10	3.25549e-10	NA	NA	2.18464e-07	1.28955e-09	2.14492e-05	7.7428e-08	7.08049e-07	9.44718e-08	NA	NA
TCF19	1.5821e-14	7.05023e-11	-7.68071	Esophagus_Gastroesophageal_Junction	2.553e-14	1.00878e-10	7.61918	Artery_Tibial	1.00795e-14	2.22547e-11	-7.73825	NA	NA	NA	1	1	1	0	3	6.35325	6.92088	5.74998	-6.35108	-5.92031	6.2861	NA	NA	2.1081e-10	4.4885e-12	8.92555e-09	2.13803e-10	3.21336e-09	3.25549e-10	NA	NA	2.18464e-07	1.28955e-09	2.14492e-05	7.7428e-08	3.08993e-06	9.25903e-08	NA	NA
TCF19	1.5821e-14	7.05023e-11	-7.68071	Esophagus_Gastroesophageal_Junction	2.553e-14	1.00878e-10	7.61918	Brain_Cerebellar_Hemisphere	1.00795e-14	2.72173e-11	-7.73825	NA	NA	NA	1	1	1	0	3	6.35325	6.92088	5.74998	-6.35108	-5.92031	6.2861	NA	NA	2.1081e-10	4.4885e-12	8.92555e-09	2.13803e-10	3.21336e-09	3.25549e-10	NA	NA	2.18464e-07	1.28955e-09	2.14492e-05	7.7428e-08	4.04704e-06	8.68438e-08	NA	NA
TCF19	1.5821e-14	7.05023e-11	-7.68071	Esophagus_Gastroesophageal_Junction	2.553e-14	1.00878e-10	7.61918	Brain_Cerebellum	1.00795e-14	3.0824e-11	-7.73825	NA	NA	NA	1	1	1	0	3	6.35325	6.92088	5.74998	-6.35108	-6.21793	6.2861	NA	NA	2.1081e-10	4.4885e-12	8.92555e-09	2.13803e-10	5.03756e-10	3.25549e-10	NA	NA	2.18464e-07	1.28955e-09	2.14492e-05	7.7428e-08	7.76744e-07	9.43566e-08	NA	NA
TCF19	1.5821e-14	7.05023e-11	-7.68071	Esophagus_Gastroesophageal_Junction	2.553e-14	1.00878e-10	7.61918	Brain_Spinal_cord_cervical_c-1	1.00795e-14	3.5762e-11	7.73825	NA	NA	NA	1	1	1	0	3	6.35325	6.92088	5.74998	-6.35108	5.92031	-6.2861	NA	NA	2.1081e-10	4.4885e-12	8.92555e-09	2.13803e-10	3.21336e-09	3.25549e-10	NA	NA	2.18464e-07	1.28955e-09	2.14492e-05	7.7428e-08	4.26867e-06	1.17555e-07	NA	NA
TCF19	1.5821e-14	7.05023e-11	-7.68071	Esophagus_Gastroesophageal_Junction	2.553e-14	1.00878e-10	7.61918	Breast_Mammary_Tissue	1.00795e-14	1.8796e-11	-7.73825	NA	NA	NA	1	1	1	0	3	6.35325	6.92088	5.74998	-6.35108	-6.16094	6.2861	NA	NA	2.1081e-10	4.4885e-12	8.92555e-09	2.13803e-10	7.23121e-10	3.25549e-10	NA	NA	2.18464e-07	1.28955e-09	2.14492e-05	7.7428e-08	7.1358e-07	8.69316e-08	NA	NA
TCF19	1.5821e-14	7.05023e-11	-7.68071	Esophagus_Gastroesophageal_Junction	2.553e-14	1.00878e-10	7.61918	Cells_Cultured_fibroblasts	1.00795e-14	2.81721e-11	7.73825	NA	NA	NA	1	1	1	0	3	6.35325	6.92088	5.74998	-6.35108	6.10059	-6.2861	NA	NA	2.1081e-10	4.4885e-12	8.92555e-09	2.13803e-10	1.0568e-09	3.25549e-10	NA	NA	2.18464e-07	1.28955e-09	2.14492e-05	7.7428e-08	1.64772e-06	9.15768e-08	NA	NA
TCF19	1.5821e-14	7.05023e-11	-7.68071	Esophagus_Gastroesophageal_Junction	2.553e-14	1.00878e-10	7.61918	Cells_EBV-transformed_lymphocytes	1.00795e-14	2.32752e-11	7.73825	NA	NA	NA	1	1	1	0	3	6.35325	6.92088	5.74998	-6.35108	6.23549	-6.2861	NA	NA	2.1081e-10	4.4885e-12	8.92555e-09	2.13803e-10	4.50372e-10	3.25549e-10	NA	NA	2.18464e-07	1.28955e-09	2.14492e-05	7.7428e-08	6.60403e-07	7.75849e-08	NA	NA
TCF19	1.5821e-14	7.05023e-11	-7.68071	Esophagus_Gastroesophageal_Junction	2.553e-14	1.00878e-10	7.61918	Colon_Sigmoid	1.00795e-14	3.48895e-11	-7.73825	NA	NA	NA	1	1	1	0	3	6.35325	6.92088	5.74998	-6.35108	-6.14236	6.2861	NA	NA	2.1081e-10	4.4885e-12	8.92555e-09	2.13803e-10	8.13066e-10	3.25549e-10	NA	NA	2.18464e-07	1.28955e-09	2.14492e-05	7.7428e-08	1.1178e-06	8.7298e-08	NA	NA
TCF19	1.5821e-14	7.05023e-11	-7.68071	Esophagus_Gastroesophageal_Junction	2.553e-14	1.00878e-10	7.61918	Colon_Transverse	2.5845e-14	8.97249e-11	-7.61759	NA	NA	NA	1	1	1	0	3	6.35325	6.92088	5.74998	-6.35108	-6.23606	6.34994	NA	NA	2.1081e-10	4.4885e-12	8.92555e-09	2.13803e-10	4.48728e-10	2.15396e-10	NA	NA	2.18464e-07	1.28955e-09	2.14492e-05	7.7428e-08	7.24484e-07	6.56788e-08	NA	NA
TCF19	1.5821e-14	7.05023e-11	-7.68071	Esophagus_Gastroesophageal_Junction	2.553e-14	1.00878e-10	7.61918	Esophagus_Gastroesophageal_Junction	1.00795e-14	1.93664e-11	-7.73825	NA	NA	NA	1	1	1	0	3	6.35325	6.92088	5.74998	-6.35108	-6.21998	6.2861	NA	NA	2.1081e-10	4.4885e-12	8.92555e-09	2.13803e-10	4.9722e-10	3.25549e-10	NA	NA	2.18464e-07	1.28955e-09	2.14492e-05	7.7428e-08	6.94022e-07	8.62466e-08	NA	NA
TCF19	1.5821e-14	7.05023e-11	-7.68071	Esophagus_Gastroesophageal_Junction	2.553e-14	1.00878e-10	7.61918	Esophagus_Mucosa	1.00795e-14	2.55606e-11	-7.73825	NA	NA	NA	1	1	1	0	3	6.35325	6.92088	5.74998	-6.35108	-5.98895	6.2861	NA	NA	2.1081e-10	4.4885e-12	8.92555e-09	2.13803e-10	2.11195e-09	3.25549e-10	NA	NA	2.18464e-07	1.28955e-09	2.14492e-05	7.7428e-08	2.01467e-06	8.58541e-08	NA	NA
TCF19	1.5821e-14	7.05023e-11	-7.68071	Esophagus_Gastroesophageal_Junction	2.553e-14	1.00878e-10	7.61918	Esophagus_Muscularis	1.00795e-14	2.35984e-11	-7.73825	NA	NA	NA	1	1	1	0	3	6.35325	6.92088	5.74998	-6.35108	-6.21046	6.2861	NA	NA	2.1081e-10	4.4885e-12	8.92555e-09	2.13803e-10	5.28281e-10	3.25549e-10	NA	NA	2.18464e-07	1.28955e-09	2.14492e-05	7.7428e-08	8.48867e-07	8.80832e-08	NA	NA
TCF19	1.5821e-14	7.05023e-11	-7.68071	Esophagus_Gastroesophageal_Junction	2.553e-14	1.00878e-10	7.61918	Heart_Atrial_Appendage	1.00795e-14	3.05979e-11	-7.73825	NA	NA	NA	1	1	1	0	3	6.35325	6.92088	5.74998	-6.35108	-5.68274	6.2861	NA	NA	2.1081e-10	4.4885e-12	8.92555e-09	2.13803e-10	1.3255e-08	3.25549e-10	NA	NA	2.18464e-07	1.28955e-09	2.14492e-05	7.7428e-08	1.47635e-05	9.32829e-08	NA	NA
TCF19	1.5821e-14	7.05023e-11	-7.68071	Esophagus_Gastroesophageal_Junction	2.553e-14	1.00878e-10	7.61918	Kidney_Cortex	2.553e-14	4.08411e-11	-7.61918	NA	NA	NA	1	1	1	0	3	6.35325	6.92088	5.74998	-6.35108	-5.9325	6.35108	NA	NA	2.1081e-10	4.4885e-12	8.92555e-09	2.13803e-10	2.98363e-09	2.13803e-10	NA	NA	2.18464e-07	1.28955e-09	2.14492e-05	7.7428e-08	3.10314e-06	1.01551e-07	NA	NA
TCF19	1.5821e-14	7.05023e-11	-7.68071	Esophagus_Gastroesophageal_Junction	2.553e-14	1.00878e-10	7.61918	Lung	1.00795e-14	1.86719e-11	-7.73825	NA	NA	NA	1	1	1	0	3	6.35325	6.92088	5.74998	-6.35108	-6.22417	6.2861	NA	NA	2.1081e-10	4.4885e-12	8.92555e-09	2.13803e-10	4.84121e-10	3.25549e-10	NA	NA	2.18464e-07	1.28955e-09	2.14492e-05	7.7428e-08	5.06732e-07	9.039e-08	NA	NA
TCF19	1.5821e-14	7.05023e-11	-7.68071	Esophagus_Gastroesophageal_Junction	2.553e-14	1.00878e-10	7.61918	Minor_Salivary_Gland	1.00795e-14	2.34062e-11	-7.73825	NA	NA	NA	1	1	1	0	3	6.35325	6.92088	5.74998	-6.35108	-5.92031	6.2861	NA	NA	2.1081e-10	4.4885e-12	8.92555e-09	2.13803e-10	3.21336e-09	3.25549e-10	NA	NA	2.18464e-07	1.28955e-09	2.14492e-05	7.7428e-08	4.31613e-06	9.84636e-08	NA	NA
TCF19	1.5821e-14	7.05023e-11	-7.68071	Esophagus_Gastroesophageal_Junction	2.553e-14	1.00878e-10	7.61918	Nerve_Tibial	1.00795e-14	1.83733e-11	7.73825	NA	NA	NA	1	1	1	0	3	6.35325	6.92088	5.74998	-6.35108	5.81408	-6.2861	NA	NA	2.1081e-10	4.4885e-12	8.92555e-09	2.13803e-10	6.0969e-09	3.25549e-10	NA	NA	2.18464e-07	1.28955e-09	2.14492e-05	7.7428e-08	5.73109e-06	9.0961e-08	NA	NA
TCF19	1.5821e-14	7.05023e-11	-7.68071	Esophagus_Gastroesophageal_Junction	2.553e-14	1.00878e-10	7.61918	Ovary	1.00795e-14	3.04974e-11	-7.73825	NA	NA	NA	1	1	1	0	3	6.35325	6.92088	5.74998	-6.35108	-5.92031	6.2861	NA	NA	2.1081e-10	4.4885e-12	8.92555e-09	2.13803e-10	3.21336e-09	3.25549e-10	NA	NA	2.18464e-07	1.28955e-09	2.14492e-05	7.7428e-08	4.68406e-06	9.86043e-08	NA	NA
TCF19	1.5821e-14	7.05023e-11	-7.68071	Esophagus_Gastroesophageal_Junction	2.553e-14	1.00878e-10	7.61918	Prostate	1.00795e-14	3.48212e-11	7.73825	NA	NA	NA	1	1	1	0	3	6.35325	6.92088	5.74998	-6.35108	5.75245	-6.2861	NA	NA	2.1081e-10	4.4885e-12	8.92555e-09	2.13803e-10	8.79582e-09	3.25549e-10	NA	NA	2.18464e-07	1.28955e-09	2.14492e-05	7.7428e-08	1.0009e-05	9.26146e-08	NA	NA
TCF19	1.5821e-14	7.05023e-11	-7.68071	Esophagus_Gastroesophageal_Junction	2.553e-14	1.00878e-10	7.61918	Skin_Not_Sun_Exposed_Suprapubic	1.00795e-14	2.91911e-11	-7.73825	NA	NA	NA	1	1	1	0	3	6.35325	6.92088	5.74998	-6.35108	-6.01221	6.2861	NA	NA	2.1081e-10	4.4885e-12	8.92555e-09	2.13803e-10	1.83008e-09	3.25549e-10	NA	NA	2.18464e-07	1.28955e-09	2.14492e-05	7.7428e-08	2.05878e-06	9.46471e-08	NA	NA
TCF19	1.5821e-14	7.05023e-11	-7.68071	Esophagus_Gastroesophageal_Junction	2.553e-14	1.00878e-10	7.61918	Skin_Sun_Exposed_Lower_leg	1.00795e-14	2.49017e-11	-7.73825	NA	NA	NA	1	1	1	0	3	6.35325	6.92088	5.74998	-6.35108	-6.09474	6.2861	NA	NA	2.1081e-10	4.4885e-12	8.92555e-09	2.13803e-10	1.09613e-09	3.25549e-10	NA	NA	2.18464e-07	1.28955e-09	2.14492e-05	7.7428e-08	1.16522e-06	8.38476e-08	NA	NA
TCF19	1.5821e-14	7.05023e-11	-7.68071	Esophagus_Gastroesophageal_Junction	2.553e-14	1.00878e-10	7.61918	Small_Intestine_Terminal_Ileum	2.553e-14	7.4272e-11	-7.61918	NA	NA	NA	1	1	1	0	3	6.35325	6.92088	5.74998	-6.35108	-6.02425	6.35108	NA	NA	2.1081e-10	4.4885e-12	8.92555e-09	2.13803e-10	1.69894e-09	2.13803e-10	NA	NA	2.18464e-07	1.28955e-09	2.14492e-05	7.7428e-08	3.08857e-06	6.47674e-08	NA	NA
TCF19	1.5821e-14	7.05023e-11	-7.68071	Esophagus_Gastroesophageal_Junction	2.553e-14	1.00878e-10	7.61918	Spleen	1.00795e-14	2.49971e-11	7.73825	NA	NA	NA	1	1	1	0	3	6.35325	6.92088	5.74998	-6.35108	5.88331	-6.2861	NA	NA	2.1081e-10	4.4885e-12	8.92555e-09	2.13803e-10	4.02147e-09	3.25549e-10	NA	NA	2.18464e-07	1.28955e-09	2.14492e-05	7.7428e-08	4.52703e-06	8.69746e-08	NA	NA
TCF19	1.5821e-14	7.05023e-11	-7.68071	Esophagus_Gastroesophageal_Junction	2.553e-14	1.00878e-10	7.61918	Stomach	1.00795e-14	2.72377e-11	7.73825	NA	NA	NA	1	1	1	0	3	6.35325	6.92088	5.74998	-6.35108	6.23664	-6.2861	NA	NA	2.1081e-10	4.4885e-12	8.92555e-09	2.13803e-10	4.47069e-10	3.25549e-10	NA	NA	2.18464e-07	1.28955e-09	2.14492e-05	7.7428e-08	6.09632e-07	1.08776e-07	NA	NA
TCF19	1.5821e-14	7.05023e-11	-7.68071	Esophagus_Gastroesophageal_Junction	2.553e-14	1.00878e-10	7.61918	Uterus	1.00795e-14	3.63768e-11	-7.73825	NA	NA	NA	1	1	1	0	3	6.35325	6.92088	5.74998	-6.35108	-6.42606	6.2861	NA	NA	2.1081e-10	4.4885e-12	8.92555e-09	2.13803e-10	1.30951e-10	3.25549e-10	NA	NA	2.18464e-07	1.28955e-09	2.14492e-05	7.7428e-08	2.22945e-07	9.43318e-08	NA	NA
TCF19	1.5821e-14	7.05023e-11	-7.68071	Esophagus_Gastroesophageal_Junction	2.553e-14	1.00878e-10	7.61918	Vagina	1.00795e-14	2.48221e-11	-7.73825	NA	NA	NA	1	1	1	0	3	6.35325	6.92088	5.74998	-6.35108	-6.16492	6.2861	NA	NA	2.1081e-10	4.4885e-12	8.92555e-09	2.13803e-10	7.052e-10	3.25549e-10	NA	NA	2.18464e-07	1.28955e-09	2.14492e-05	7.7428e-08	9.65285e-07	1.07931e-07	NA	NA
TCF19	1.5821e-14	7.05023e-11	-7.68071	Esophagus_Gastroesophageal_Junction	2.553e-14	1.00878e-10	7.61918	smultixcan	1.84118e-14	6.55202e-11	-7.5914	NA	NA	NA	1	1	1	0	3	6.35325	6.92088	5.74998	-6.35108	-5.99871	6.22426	NA	NA	2.1081e-10	4.4885e-12	8.92555e-09	2.13803e-10	3.39061e-09	3.37913e-10	NA	NA	2.18464e-07	1.28955e-09	2.14492e-05	7.7428e-08	3.87586e-06	8.86607e-08	NA	NA
TCF19	1.5821e-14	7.05023e-11	-7.68071	Esophagus_Muscularis	1.25322e-12	2.57725e-09	7.09938	Adipose_Subcutaneous	1.00795e-14	1.73287e-11	-7.73825	NA	NA	NA	1	1	1	0	3	6.35325	6.92088	5.52859	-5.46733	-6.15852	6.2861	NA	NA	2.1081e-10	4.4885e-12	3.22821e-08	4.56853e-08	7.34285e-10	3.25549e-10	NA	NA	2.18464e-07	1.28955e-09	3.76145e-05	7.98867e-06	7.03935e-07	9.13887e-08	NA	NA
TCF19	1.5821e-14	7.05023e-11	-7.68071	Esophagus_Muscularis	1.25322e-12	2.57725e-09	7.09938	Adipose_Visceral_Omentum	1.00795e-14	2.64687e-11	7.73825	NA	NA	NA	1	1	1	0	3	6.35325	6.92088	5.52859	-5.46733	5.68799	-6.2861	NA	NA	2.1081e-10	4.4885e-12	3.22821e-08	4.56853e-08	1.28544e-08	3.25549e-10	NA	NA	2.18464e-07	1.28955e-09	3.76145e-05	7.98867e-06	1.2623e-05	9.12366e-08	NA	NA
TCF19	1.5821e-14	7.05023e-11	-7.68071	Esophagus_Muscularis	1.25322e-12	2.57725e-09	7.09938	Artery_Aorta	1.00795e-14	2.04566e-11	-7.73825	NA	NA	NA	1	1	1	0	3	6.35325	6.92088	5.52859	-5.46733	-6.24186	6.2861	NA	NA	2.1081e-10	4.4885e-12	3.22821e-08	4.56853e-08	4.32401e-10	3.25549e-10	NA	NA	2.18464e-07	1.28955e-09	3.76145e-05	7.98867e-06	4.64673e-07	8.67562e-08	NA	NA
TCF19	1.5821e-14	7.05023e-11	-7.68071	Esophagus_Muscularis	1.25322e-12	2.57725e-09	7.09938	Artery_Coronary	1.00795e-14	2.53633e-11	7.73825	NA	NA	NA	1	1	1	0	3	6.35325	6.92088	5.52859	-5.46733	6.20504	-6.2861	NA	NA	2.1081e-10	4.4885e-12	3.22821e-08	4.56853e-08	5.46834e-10	3.25549e-10	NA	NA	2.18464e-07	1.28955e-09	3.76145e-05	7.98867e-06	7.08049e-07	9.44718e-08	NA	NA
TCF19	1.5821e-14	7.05023e-11	-7.68071	Esophagus_Muscularis	1.25322e-12	2.57725e-09	7.09938	Artery_Tibial	1.00795e-14	2.22547e-11	-7.73825	NA	NA	NA	1	1	1	0	3	6.35325	6.92088	5.52859	-5.46733	-5.92031	6.2861	NA	NA	2.1081e-10	4.4885e-12	3.22821e-08	4.56853e-08	3.21336e-09	3.25549e-10	NA	NA	2.18464e-07	1.28955e-09	3.76145e-05	7.98867e-06	3.08993e-06	9.25903e-08	NA	NA
TCF19	1.5821e-14	7.05023e-11	-7.68071	Esophagus_Muscularis	1.25322e-12	2.57725e-09	7.09938	Brain_Cerebellar_Hemisphere	1.00795e-14	2.72173e-11	-7.73825	NA	NA	NA	1	1	1	0	3	6.35325	6.92088	5.52859	-5.46733	-5.92031	6.2861	NA	NA	2.1081e-10	4.4885e-12	3.22821e-08	4.56853e-08	3.21336e-09	3.25549e-10	NA	NA	2.18464e-07	1.28955e-09	3.76145e-05	7.98867e-06	4.04704e-06	8.68438e-08	NA	NA
TCF19	1.5821e-14	7.05023e-11	-7.68071	Esophagus_Muscularis	1.25322e-12	2.57725e-09	7.09938	Brain_Cerebellum	1.00795e-14	3.0824e-11	-7.73825	NA	NA	NA	1	1	1	0	3	6.35325	6.92088	5.52859	-5.46733	-6.21793	6.2861	NA	NA	2.1081e-10	4.4885e-12	3.22821e-08	4.56853e-08	5.03756e-10	3.25549e-10	NA	NA	2.18464e-07	1.28955e-09	3.76145e-05	7.98867e-06	7.76744e-07	9.43566e-08	NA	NA
TCF19	1.5821e-14	7.05023e-11	-7.68071	Esophagus_Muscularis	1.25322e-12	2.57725e-09	7.09938	Brain_Spinal_cord_cervical_c-1	1.00795e-14	3.5762e-11	7.73825	NA	NA	NA	1	1	1	0	3	6.35325	6.92088	5.52859	-5.46733	5.92031	-6.2861	NA	NA	2.1081e-10	4.4885e-12	3.22821e-08	4.56853e-08	3.21336e-09	3.25549e-10	NA	NA	2.18464e-07	1.28955e-09	3.76145e-05	7.98867e-06	4.26867e-06	1.17555e-07	NA	NA
TCF19	1.5821e-14	7.05023e-11	-7.68071	Esophagus_Muscularis	1.25322e-12	2.57725e-09	7.09938	Breast_Mammary_Tissue	1.00795e-14	1.8796e-11	-7.73825	NA	NA	NA	1	1	1	0	3	6.35325	6.92088	5.52859	-5.46733	-6.16094	6.2861	NA	NA	2.1081e-10	4.4885e-12	3.22821e-08	4.56853e-08	7.23121e-10	3.25549e-10	NA	NA	2.18464e-07	1.28955e-09	3.76145e-05	7.98867e-06	7.1358e-07	8.69316e-08	NA	NA
TCF19	1.5821e-14	7.05023e-11	-7.68071	Esophagus_Muscularis	1.25322e-12	2.57725e-09	7.09938	Cells_Cultured_fibroblasts	1.00795e-14	2.81721e-11	7.73825	NA	NA	NA	1	1	1	0	3	6.35325	6.92088	5.52859	-5.46733	6.10059	-6.2861	NA	NA	2.1081e-10	4.4885e-12	3.22821e-08	4.56853e-08	1.0568e-09	3.25549e-10	NA	NA	2.18464e-07	1.28955e-09	3.76145e-05	7.98867e-06	1.64772e-06	9.15768e-08	NA	NA
TCF19	1.5821e-14	7.05023e-11	-7.68071	Esophagus_Muscularis	1.25322e-12	2.57725e-09	7.09938	Cells_EBV-transformed_lymphocytes	1.00795e-14	2.32752e-11	7.73825	NA	NA	NA	1	1	1	0	3	6.35325	6.92088	5.52859	-5.46733	6.23549	-6.2861	NA	NA	2.1081e-10	4.4885e-12	3.22821e-08	4.56853e-08	4.50372e-10	3.25549e-10	NA	NA	2.18464e-07	1.28955e-09	3.76145e-05	7.98867e-06	6.60403e-07	7.75849e-08	NA	NA
TCF19	1.5821e-14	7.05023e-11	-7.68071	Esophagus_Muscularis	1.25322e-12	2.57725e-09	7.09938	Colon_Sigmoid	1.00795e-14	3.48895e-11	-7.73825	NA	NA	NA	1	1	1	0	3	6.35325	6.92088	5.52859	-5.46733	-6.14236	6.2861	NA	NA	2.1081e-10	4.4885e-12	3.22821e-08	4.56853e-08	8.13066e-10	3.25549e-10	NA	NA	2.18464e-07	1.28955e-09	3.76145e-05	7.98867e-06	1.1178e-06	8.7298e-08	NA	NA
TCF19	1.5821e-14	7.05023e-11	-7.68071	Esophagus_Muscularis	1.25322e-12	2.57725e-09	7.09938	Colon_Transverse	2.5845e-14	8.97249e-11	-7.61759	NA	NA	NA	1	1	1	0	3	6.35325	6.92088	5.52859	-5.46733	-6.23606	6.34994	NA	NA	2.1081e-10	4.4885e-12	3.22821e-08	4.56853e-08	4.48728e-10	2.15396e-10	NA	NA	2.18464e-07	1.28955e-09	3.76145e-05	7.98867e-06	7.24484e-07	6.56788e-08	NA	NA
TCF19	1.5821e-14	7.05023e-11	-7.68071	Esophagus_Muscularis	1.25322e-12	2.57725e-09	7.09938	Esophagus_Gastroesophageal_Junction	1.00795e-14	1.93664e-11	-7.73825	NA	NA	NA	1	1	1	0	3	6.35325	6.92088	5.52859	-5.46733	-6.21998	6.2861	NA	NA	2.1081e-10	4.4885e-12	3.22821e-08	4.56853e-08	4.9722e-10	3.25549e-10	NA	NA	2.18464e-07	1.28955e-09	3.76145e-05	7.98867e-06	6.94022e-07	8.62466e-08	NA	NA
TCF19	1.5821e-14	7.05023e-11	-7.68071	Esophagus_Muscularis	1.25322e-12	2.57725e-09	7.09938	Esophagus_Mucosa	1.00795e-14	2.55606e-11	-7.73825	NA	NA	NA	1	1	1	0	3	6.35325	6.92088	5.52859	-5.46733	-5.98895	6.2861	NA	NA	2.1081e-10	4.4885e-12	3.22821e-08	4.56853e-08	2.11195e-09	3.25549e-10	NA	NA	2.18464e-07	1.28955e-09	3.76145e-05	7.98867e-06	2.01467e-06	8.58541e-08	NA	NA
TCF19	1.5821e-14	7.05023e-11	-7.68071	Esophagus_Muscularis	1.25322e-12	2.57725e-09	7.09938	Esophagus_Muscularis	1.00795e-14	2.35984e-11	-7.73825	NA	NA	NA	1	1	1	0	3	6.35325	6.92088	5.52859	-5.46733	-6.21046	6.2861	NA	NA	2.1081e-10	4.4885e-12	3.22821e-08	4.56853e-08	5.28281e-10	3.25549e-10	NA	NA	2.18464e-07	1.28955e-09	3.76145e-05	7.98867e-06	8.48867e-07	8.80832e-08	NA	NA
TCF19	1.5821e-14	7.05023e-11	-7.68071	Esophagus_Muscularis	1.25322e-12	2.57725e-09	7.09938	Heart_Atrial_Appendage	1.00795e-14	3.05979e-11	-7.73825	NA	NA	NA	1	1	1	0	3	6.35325	6.92088	5.52859	-5.46733	-5.68274	6.2861	NA	NA	2.1081e-10	4.4885e-12	3.22821e-08	4.56853e-08	1.3255e-08	3.25549e-10	NA	NA	2.18464e-07	1.28955e-09	3.76145e-05	7.98867e-06	1.47635e-05	9.32829e-08	NA	NA
TCF19	1.5821e-14	7.05023e-11	-7.68071	Esophagus_Muscularis	1.25322e-12	2.57725e-09	7.09938	Kidney_Cortex	2.553e-14	4.08411e-11	-7.61918	NA	NA	NA	1	1	1	0	3	6.35325	6.92088	5.52859	-5.46733	-5.9325	6.35108	NA	NA	2.1081e-10	4.4885e-12	3.22821e-08	4.56853e-08	2.98363e-09	2.13803e-10	NA	NA	2.18464e-07	1.28955e-09	3.76145e-05	7.98867e-06	3.10314e-06	1.01551e-07	NA	NA
TCF19	1.5821e-14	7.05023e-11	-7.68071	Esophagus_Muscularis	1.25322e-12	2.57725e-09	7.09938	Lung	1.00795e-14	1.86719e-11	-7.73825	NA	NA	NA	1	1	1	0	3	6.35325	6.92088	5.52859	-5.46733	-6.22417	6.2861	NA	NA	2.1081e-10	4.4885e-12	3.22821e-08	4.56853e-08	4.84121e-10	3.25549e-10	NA	NA	2.18464e-07	1.28955e-09	3.76145e-05	7.98867e-06	5.06732e-07	9.039e-08	NA	NA
TCF19	1.5821e-14	7.05023e-11	-7.68071	Esophagus_Muscularis	1.25322e-12	2.57725e-09	7.09938	Minor_Salivary_Gland	1.00795e-14	2.34062e-11	-7.73825	NA	NA	NA	1	1	1	0	3	6.35325	6.92088	5.52859	-5.46733	-5.92031	6.2861	NA	NA	2.1081e-10	4.4885e-12	3.22821e-08	4.56853e-08	3.21336e-09	3.25549e-10	NA	NA	2.18464e-07	1.28955e-09	3.76145e-05	7.98867e-06	4.31613e-06	9.84636e-08	NA	NA
TCF19	1.5821e-14	7.05023e-11	-7.68071	Esophagus_Muscularis	1.25322e-12	2.57725e-09	7.09938	Nerve_Tibial	1.00795e-14	1.83733e-11	7.73825	NA	NA	NA	1	1	1	0	3	6.35325	6.92088	5.52859	-5.46733	5.81408	-6.2861	NA	NA	2.1081e-10	4.4885e-12	3.22821e-08	4.56853e-08	6.0969e-09	3.25549e-10	NA	NA	2.18464e-07	1.28955e-09	3.76145e-05	7.98867e-06	5.73109e-06	9.0961e-08	NA	NA
TCF19	1.5821e-14	7.05023e-11	-7.68071	Esophagus_Muscularis	1.25322e-12	2.57725e-09	7.09938	Ovary	1.00795e-14	3.04974e-11	-7.73825	NA	NA	NA	1	1	1	0	3	6.35325	6.92088	5.52859	-5.46733	-5.92031	6.2861	NA	NA	2.1081e-10	4.4885e-12	3.22821e-08	4.56853e-08	3.21336e-09	3.25549e-10	NA	NA	2.18464e-07	1.28955e-09	3.76145e-05	7.98867e-06	4.68406e-06	9.86043e-08	NA	NA
TCF19	1.5821e-14	7.05023e-11	-7.68071	Esophagus_Muscularis	1.25322e-12	2.57725e-09	7.09938	Prostate	1.00795e-14	3.48212e-11	7.73825	NA	NA	NA	1	1	1	0	3	6.35325	6.92088	5.52859	-5.46733	5.75245	-6.2861	NA	NA	2.1081e-10	4.4885e-12	3.22821e-08	4.56853e-08	8.79582e-09	3.25549e-10	NA	NA	2.18464e-07	1.28955e-09	3.76145e-05	7.98867e-06	1.0009e-05	9.26146e-08	NA	NA
TCF19	1.5821e-14	7.05023e-11	-7.68071	Esophagus_Muscularis	1.25322e-12	2.57725e-09	7.09938	Skin_Not_Sun_Exposed_Suprapubic	1.00795e-14	2.91911e-11	-7.73825	NA	NA	NA	1	1	1	0	3	6.35325	6.92088	5.52859	-5.46733	-6.01221	6.2861	NA	NA	2.1081e-10	4.4885e-12	3.22821e-08	4.56853e-08	1.83008e-09	3.25549e-10	NA	NA	2.18464e-07	1.28955e-09	3.76145e-05	7.98867e-06	2.05878e-06	9.46471e-08	NA	NA
TCF19	1.5821e-14	7.05023e-11	-7.68071	Esophagus_Muscularis	1.25322e-12	2.57725e-09	7.09938	Skin_Sun_Exposed_Lower_leg	1.00795e-14	2.49017e-11	-7.73825	NA	NA	NA	1	1	1	0	3	6.35325	6.92088	5.52859	-5.46733	-6.09474	6.2861	NA	NA	2.1081e-10	4.4885e-12	3.22821e-08	4.56853e-08	1.09613e-09	3.25549e-10	NA	NA	2.18464e-07	1.28955e-09	3.76145e-05	7.98867e-06	1.16522e-06	8.38476e-08	NA	NA
TCF19	1.5821e-14	7.05023e-11	-7.68071	Esophagus_Muscularis	1.25322e-12	2.57725e-09	7.09938	Small_Intestine_Terminal_Ileum	2.553e-14	7.4272e-11	-7.61918	NA	NA	NA	1	1	1	0	3	6.35325	6.92088	5.52859	-5.46733	-6.02425	6.35108	NA	NA	2.1081e-10	4.4885e-12	3.22821e-08	4.56853e-08	1.69894e-09	2.13803e-10	NA	NA	2.18464e-07	1.28955e-09	3.76145e-05	7.98867e-06	3.08857e-06	6.47674e-08	NA	NA
TCF19	1.5821e-14	7.05023e-11	-7.68071	Esophagus_Muscularis	1.25322e-12	2.57725e-09	7.09938	Spleen	1.00795e-14	2.49971e-11	7.73825	NA	NA	NA	1	1	1	0	3	6.35325	6.92088	5.52859	-5.46733	5.88331	-6.2861	NA	NA	2.1081e-10	4.4885e-12	3.22821e-08	4.56853e-08	4.02147e-09	3.25549e-10	NA	NA	2.18464e-07	1.28955e-09	3.76145e-05	7.98867e-06	4.52703e-06	8.69746e-08	NA	NA
TCF19	1.5821e-14	7.05023e-11	-7.68071	Esophagus_Muscularis	1.25322e-12	2.57725e-09	7.09938	Stomach	1.00795e-14	2.72377e-11	7.73825	NA	NA	NA	1	1	1	0	3	6.35325	6.92088	5.52859	-5.46733	6.23664	-6.2861	NA	NA	2.1081e-10	4.4885e-12	3.22821e-08	4.56853e-08	4.47069e-10	3.25549e-10	NA	NA	2.18464e-07	1.28955e-09	3.76145e-05	7.98867e-06	6.09632e-07	1.08776e-07	NA	NA
TCF19	1.5821e-14	7.05023e-11	-7.68071	Esophagus_Muscularis	1.25322e-12	2.57725e-09	7.09938	Uterus	1.00795e-14	3.63768e-11	-7.73825	NA	NA	NA	1	1	1	0	3	6.35325	6.92088	5.52859	-5.46733	-6.42606	6.2861	NA	NA	2.1081e-10	4.4885e-12	3.22821e-08	4.56853e-08	1.30951e-10	3.25549e-10	NA	NA	2.18464e-07	1.28955e-09	3.76145e-05	7.98867e-06	2.22945e-07	9.43318e-08	NA	NA
TCF19	1.5821e-14	7.05023e-11	-7.68071	Esophagus_Muscularis	1.25322e-12	2.57725e-09	7.09938	Vagina	1.00795e-14	2.48221e-11	-7.73825	NA	NA	NA	1	1	1	0	3	6.35325	6.92088	5.52859	-5.46733	-6.16492	6.2861	NA	NA	2.1081e-10	4.4885e-12	3.22821e-08	4.56853e-08	7.052e-10	3.25549e-10	NA	NA	2.18464e-07	1.28955e-09	3.76145e-05	7.98867e-06	9.65285e-07	1.07931e-07	NA	NA
TCF19	1.5821e-14	7.05023e-11	-7.68071	Esophagus_Muscularis	1.25322e-12	2.57725e-09	7.09938	smultixcan	1.84118e-14	6.55202e-11	-7.5914	NA	NA	NA	1	1	1	0	3	6.35325	6.92088	5.52859	-5.46733	-5.99871	6.22426	NA	NA	2.1081e-10	4.4885e-12	3.22821e-08	4.56853e-08	3.39061e-09	3.37913e-10	NA	NA	2.18464e-07	1.28955e-09	3.76145e-05	7.98867e-06	3.87586e-06	8.86607e-08	NA	NA
TCF19	1.5821e-14	7.05023e-11	-7.68071	Heart_Atrial_Appendage	3.18877e-13	5.32342e-10	7.28618	Adipose_Subcutaneous	1.00795e-14	1.73287e-11	-7.73825	NA	NA	NA	1	1	1	0	3	6.35325	6.92088	5.45707	-6.25196	-6.15852	6.2861	NA	NA	2.1081e-10	4.4885e-12	4.84046e-08	4.05328e-10	7.34285e-10	3.25549e-10	NA	NA	2.18464e-07	1.28955e-09	4.55226e-05	1.14265e-07	7.03935e-07	9.13887e-08	NA	NA
TCF19	1.5821e-14	7.05023e-11	-7.68071	Heart_Atrial_Appendage	3.18877e-13	5.32342e-10	7.28618	Adipose_Visceral_Omentum	1.00795e-14	2.64687e-11	7.73825	NA	NA	NA	1	1	1	0	3	6.35325	6.92088	5.45707	-6.25196	5.68799	-6.2861	NA	NA	2.1081e-10	4.4885e-12	4.84046e-08	4.05328e-10	1.28544e-08	3.25549e-10	NA	NA	2.18464e-07	1.28955e-09	4.55226e-05	1.14265e-07	1.2623e-05	9.12366e-08	NA	NA
TCF19	1.5821e-14	7.05023e-11	-7.68071	Heart_Atrial_Appendage	3.18877e-13	5.32342e-10	7.28618	Artery_Aorta	1.00795e-14	2.04566e-11	-7.73825	NA	NA	NA	1	1	1	0	3	6.35325	6.92088	5.45707	-6.25196	-6.24186	6.2861	NA	NA	2.1081e-10	4.4885e-12	4.84046e-08	4.05328e-10	4.32401e-10	3.25549e-10	NA	NA	2.18464e-07	1.28955e-09	4.55226e-05	1.14265e-07	4.64673e-07	8.67562e-08	NA	NA
TCF19	1.5821e-14	7.05023e-11	-7.68071	Heart_Atrial_Appendage	3.18877e-13	5.32342e-10	7.28618	Artery_Coronary	1.00795e-14	2.53633e-11	7.73825	NA	NA	NA	1	1	1	0	3	6.35325	6.92088	5.45707	-6.25196	6.20504	-6.2861	NA	NA	2.1081e-10	4.4885e-12	4.84046e-08	4.05328e-10	5.46834e-10	3.25549e-10	NA	NA	2.18464e-07	1.28955e-09	4.55226e-05	1.14265e-07	7.08049e-07	9.44718e-08	NA	NA
TCF19	1.5821e-14	7.05023e-11	-7.68071	Heart_Atrial_Appendage	3.18877e-13	5.32342e-10	7.28618	Artery_Tibial	1.00795e-14	2.22547e-11	-7.73825	NA	NA	NA	1	1	1	0	3	6.35325	6.92088	5.45707	-6.25196	-5.92031	6.2861	NA	NA	2.1081e-10	4.4885e-12	4.84046e-08	4.05328e-10	3.21336e-09	3.25549e-10	NA	NA	2.18464e-07	1.28955e-09	4.55226e-05	1.14265e-07	3.08993e-06	9.25903e-08	NA	NA
TCF19	1.5821e-14	7.05023e-11	-7.68071	Heart_Atrial_Appendage	3.18877e-13	5.32342e-10	7.28618	Brain_Cerebellar_Hemisphere	1.00795e-14	2.72173e-11	-7.73825	NA	NA	NA	1	1	1	0	3	6.35325	6.92088	5.45707	-6.25196	-5.92031	6.2861	NA	NA	2.1081e-10	4.4885e-12	4.84046e-08	4.05328e-10	3.21336e-09	3.25549e-10	NA	NA	2.18464e-07	1.28955e-09	4.55226e-05	1.14265e-07	4.04704e-06	8.68438e-08	NA	NA
TCF19	1.5821e-14	7.05023e-11	-7.68071	Heart_Atrial_Appendage	3.18877e-13	5.32342e-10	7.28618	Brain_Cerebellum	1.00795e-14	3.0824e-11	-7.73825	NA	NA	NA	1	1	1	0	3	6.35325	6.92088	5.45707	-6.25196	-6.21793	6.2861	NA	NA	2.1081e-10	4.4885e-12	4.84046e-08	4.05328e-10	5.03756e-10	3.25549e-10	NA	NA	2.18464e-07	1.28955e-09	4.55226e-05	1.14265e-07	7.76744e-07	9.43566e-08	NA	NA
TCF19	1.5821e-14	7.05023e-11	-7.68071	Heart_Atrial_Appendage	3.18877e-13	5.32342e-10	7.28618	Brain_Spinal_cord_cervical_c-1	1.00795e-14	3.5762e-11	7.73825	NA	NA	NA	1	1	1	0	3	6.35325	6.92088	5.45707	-6.25196	5.92031	-6.2861	NA	NA	2.1081e-10	4.4885e-12	4.84046e-08	4.05328e-10	3.21336e-09	3.25549e-10	NA	NA	2.18464e-07	1.28955e-09	4.55226e-05	1.14265e-07	4.26867e-06	1.17555e-07	NA	NA
TCF19	1.5821e-14	7.05023e-11	-7.68071	Heart_Atrial_Appendage	3.18877e-13	5.32342e-10	7.28618	Breast_Mammary_Tissue	1.00795e-14	1.8796e-11	-7.73825	NA	NA	NA	1	1	1	0	3	6.35325	6.92088	5.45707	-6.25196	-6.16094	6.2861	NA	NA	2.1081e-10	4.4885e-12	4.84046e-08	4.05328e-10	7.23121e-10	3.25549e-10	NA	NA	2.18464e-07	1.28955e-09	4.55226e-05	1.14265e-07	7.1358e-07	8.69316e-08	NA	NA
TCF19	1.5821e-14	7.05023e-11	-7.68071	Heart_Atrial_Appendage	3.18877e-13	5.32342e-10	7.28618	Cells_Cultured_fibroblasts	1.00795e-14	2.81721e-11	7.73825	NA	NA	NA	1	1	1	0	3	6.35325	6.92088	5.45707	-6.25196	6.10059	-6.2861	NA	NA	2.1081e-10	4.4885e-12	4.84046e-08	4.05328e-10	1.0568e-09	3.25549e-10	NA	NA	2.18464e-07	1.28955e-09	4.55226e-05	1.14265e-07	1.64772e-06	9.15768e-08	NA	NA
TCF19	1.5821e-14	7.05023e-11	-7.68071	Heart_Atrial_Appendage	3.18877e-13	5.32342e-10	7.28618	Cells_EBV-transformed_lymphocytes	1.00795e-14	2.32752e-11	7.73825	NA	NA	NA	1	1	1	0	3	6.35325	6.92088	5.45707	-6.25196	6.23549	-6.2861	NA	NA	2.1081e-10	4.4885e-12	4.84046e-08	4.05328e-10	4.50372e-10	3.25549e-10	NA	NA	2.18464e-07	1.28955e-09	4.55226e-05	1.14265e-07	6.60403e-07	7.75849e-08	NA	NA
TCF19	1.5821e-14	7.05023e-11	-7.68071	Heart_Atrial_Appendage	3.18877e-13	5.32342e-10	7.28618	Colon_Sigmoid	1.00795e-14	3.48895e-11	-7.73825	NA	NA	NA	1	1	1	0	3	6.35325	6.92088	5.45707	-6.25196	-6.14236	6.2861	NA	NA	2.1081e-10	4.4885e-12	4.84046e-08	4.05328e-10	8.13066e-10	3.25549e-10	NA	NA	2.18464e-07	1.28955e-09	4.55226e-05	1.14265e-07	1.1178e-06	8.7298e-08	NA	NA
TCF19	1.5821e-14	7.05023e-11	-7.68071	Heart_Atrial_Appendage	3.18877e-13	5.32342e-10	7.28618	Colon_Transverse	2.5845e-14	8.97249e-11	-7.61759	NA	NA	NA	1	1	1	0	3	6.35325	6.92088	5.45707	-6.25196	-6.23606	6.34994	NA	NA	2.1081e-10	4.4885e-12	4.84046e-08	4.05328e-10	4.48728e-10	2.15396e-10	NA	NA	2.18464e-07	1.28955e-09	4.55226e-05	1.14265e-07	7.24484e-07	6.56788e-08	NA	NA
TCF19	1.5821e-14	7.05023e-11	-7.68071	Heart_Atrial_Appendage	3.18877e-13	5.32342e-10	7.28618	Esophagus_Gastroesophageal_Junction	1.00795e-14	1.93664e-11	-7.73825	NA	NA	NA	1	1	1	0	3	6.35325	6.92088	5.45707	-6.25196	-6.21998	6.2861	NA	NA	2.1081e-10	4.4885e-12	4.84046e-08	4.05328e-10	4.9722e-10	3.25549e-10	NA	NA	2.18464e-07	1.28955e-09	4.55226e-05	1.14265e-07	6.94022e-07	8.62466e-08	NA	NA
TCF19	1.5821e-14	7.05023e-11	-7.68071	Heart_Atrial_Appendage	3.18877e-13	5.32342e-10	7.28618	Esophagus_Mucosa	1.00795e-14	2.55606e-11	-7.73825	NA	NA	NA	1	1	1	0	3	6.35325	6.92088	5.45707	-6.25196	-5.98895	6.2861	NA	NA	2.1081e-10	4.4885e-12	4.84046e-08	4.05328e-10	2.11195e-09	3.25549e-10	NA	NA	2.18464e-07	1.28955e-09	4.55226e-05	1.14265e-07	2.01467e-06	8.58541e-08	NA	NA
TCF19	1.5821e-14	7.05023e-11	-7.68071	Heart_Atrial_Appendage	3.18877e-13	5.32342e-10	7.28618	Esophagus_Muscularis	1.00795e-14	2.35984e-11	-7.73825	NA	NA	NA	1	1	1	0	3	6.35325	6.92088	5.45707	-6.25196	-6.21046	6.2861	NA	NA	2.1081e-10	4.4885e-12	4.84046e-08	4.05328e-10	5.28281e-10	3.25549e-10	NA	NA	2.18464e-07	1.28955e-09	4.55226e-05	1.14265e-07	8.48867e-07	8.80832e-08	NA	NA
TCF19	1.5821e-14	7.05023e-11	-7.68071	Heart_Atrial_Appendage	3.18877e-13	5.32342e-10	7.28618	Heart_Atrial_Appendage	1.00795e-14	3.05979e-11	-7.73825	NA	NA	NA	1	1	1	0	3	6.35325	6.92088	5.45707	-6.25196	-5.68274	6.2861	NA	NA	2.1081e-10	4.4885e-12	4.84046e-08	4.05328e-10	1.3255e-08	3.25549e-10	NA	NA	2.18464e-07	1.28955e-09	4.55226e-05	1.14265e-07	1.47635e-05	9.32829e-08	NA	NA
TCF19	1.5821e-14	7.05023e-11	-7.68071	Heart_Atrial_Appendage	3.18877e-13	5.32342e-10	7.28618	Kidney_Cortex	2.553e-14	4.08411e-11	-7.61918	NA	NA	NA	1	1	1	0	3	6.35325	6.92088	5.45707	-6.25196	-5.9325	6.35108	NA	NA	2.1081e-10	4.4885e-12	4.84046e-08	4.05328e-10	2.98363e-09	2.13803e-10	NA	NA	2.18464e-07	1.28955e-09	4.55226e-05	1.14265e-07	3.10314e-06	1.01551e-07	NA	NA
TCF19	1.5821e-14	7.05023e-11	-7.68071	Heart_Atrial_Appendage	3.18877e-13	5.32342e-10	7.28618	Lung	1.00795e-14	1.86719e-11	-7.73825	NA	NA	NA	1	1	1	0	3	6.35325	6.92088	5.45707	-6.25196	-6.22417	6.2861	NA	NA	2.1081e-10	4.4885e-12	4.84046e-08	4.05328e-10	4.84121e-10	3.25549e-10	NA	NA	2.18464e-07	1.28955e-09	4.55226e-05	1.14265e-07	5.06732e-07	9.039e-08	NA	NA
TCF19	1.5821e-14	7.05023e-11	-7.68071	Heart_Atrial_Appendage	3.18877e-13	5.32342e-10	7.28618	Minor_Salivary_Gland	1.00795e-14	2.34062e-11	-7.73825	NA	NA	NA	1	1	1	0	3	6.35325	6.92088	5.45707	-6.25196	-5.92031	6.2861	NA	NA	2.1081e-10	4.4885e-12	4.84046e-08	4.05328e-10	3.21336e-09	3.25549e-10	NA	NA	2.18464e-07	1.28955e-09	4.55226e-05	1.14265e-07	4.31613e-06	9.84636e-08	NA	NA
TCF19	1.5821e-14	7.05023e-11	-7.68071	Heart_Atrial_Appendage	3.18877e-13	5.32342e-10	7.28618	Nerve_Tibial	1.00795e-14	1.83733e-11	7.73825	NA	NA	NA	1	1	1	0	3	6.35325	6.92088	5.45707	-6.25196	5.81408	-6.2861	NA	NA	2.1081e-10	4.4885e-12	4.84046e-08	4.05328e-10	6.0969e-09	3.25549e-10	NA	NA	2.18464e-07	1.28955e-09	4.55226e-05	1.14265e-07	5.73109e-06	9.0961e-08	NA	NA
TCF19	1.5821e-14	7.05023e-11	-7.68071	Heart_Atrial_Appendage	3.18877e-13	5.32342e-10	7.28618	Ovary	1.00795e-14	3.04974e-11	-7.73825	NA	NA	NA	1	1	1	0	3	6.35325	6.92088	5.45707	-6.25196	-5.92031	6.2861	NA	NA	2.1081e-10	4.4885e-12	4.84046e-08	4.05328e-10	3.21336e-09	3.25549e-10	NA	NA	2.18464e-07	1.28955e-09	4.55226e-05	1.14265e-07	4.68406e-06	9.86043e-08	NA	NA
TCF19	1.5821e-14	7.05023e-11	-7.68071	Heart_Atrial_Appendage	3.18877e-13	5.32342e-10	7.28618	Prostate	1.00795e-14	3.48212e-11	7.73825	NA	NA	NA	1	1	1	0	3	6.35325	6.92088	5.45707	-6.25196	5.75245	-6.2861	NA	NA	2.1081e-10	4.4885e-12	4.84046e-08	4.05328e-10	8.79582e-09	3.25549e-10	NA	NA	2.18464e-07	1.28955e-09	4.55226e-05	1.14265e-07	1.0009e-05	9.26146e-08	NA	NA
TCF19	1.5821e-14	7.05023e-11	-7.68071	Heart_Atrial_Appendage	3.18877e-13	5.32342e-10	7.28618	Skin_Not_Sun_Exposed_Suprapubic	1.00795e-14	2.91911e-11	-7.73825	NA	NA	NA	1	1	1	0	3	6.35325	6.92088	5.45707	-6.25196	-6.01221	6.2861	NA	NA	2.1081e-10	4.4885e-12	4.84046e-08	4.05328e-10	1.83008e-09	3.25549e-10	NA	NA	2.18464e-07	1.28955e-09	4.55226e-05	1.14265e-07	2.05878e-06	9.46471e-08	NA	NA
TCF19	1.5821e-14	7.05023e-11	-7.68071	Heart_Atrial_Appendage	3.18877e-13	5.32342e-10	7.28618	Skin_Sun_Exposed_Lower_leg	1.00795e-14	2.49017e-11	-7.73825	NA	NA	NA	1	1	1	0	3	6.35325	6.92088	5.45707	-6.25196	-6.09474	6.2861	NA	NA	2.1081e-10	4.4885e-12	4.84046e-08	4.05328e-10	1.09613e-09	3.25549e-10	NA	NA	2.18464e-07	1.28955e-09	4.55226e-05	1.14265e-07	1.16522e-06	8.38476e-08	NA	NA
TCF19	1.5821e-14	7.05023e-11	-7.68071	Heart_Atrial_Appendage	3.18877e-13	5.32342e-10	7.28618	Small_Intestine_Terminal_Ileum	2.553e-14	7.4272e-11	-7.61918	NA	NA	NA	1	1	1	0	3	6.35325	6.92088	5.45707	-6.25196	-6.02425	6.35108	NA	NA	2.1081e-10	4.4885e-12	4.84046e-08	4.05328e-10	1.69894e-09	2.13803e-10	NA	NA	2.18464e-07	1.28955e-09	4.55226e-05	1.14265e-07	3.08857e-06	6.47674e-08	NA	NA
TCF19	1.5821e-14	7.05023e-11	-7.68071	Heart_Atrial_Appendage	3.18877e-13	5.32342e-10	7.28618	Spleen	1.00795e-14	2.49971e-11	7.73825	NA	NA	NA	1	1	1	0	3	6.35325	6.92088	5.45707	-6.25196	5.88331	-6.2861	NA	NA	2.1081e-10	4.4885e-12	4.84046e-08	4.05328e-10	4.02147e-09	3.25549e-10	NA	NA	2.18464e-07	1.28955e-09	4.55226e-05	1.14265e-07	4.52703e-06	8.69746e-08	NA	NA
TCF19	1.5821e-14	7.05023e-11	-7.68071	Heart_Atrial_Appendage	3.18877e-13	5.32342e-10	7.28618	Stomach	1.00795e-14	2.72377e-11	7.73825	NA	NA	NA	1	1	1	0	3	6.35325	6.92088	5.45707	-6.25196	6.23664	-6.2861	NA	NA	2.1081e-10	4.4885e-12	4.84046e-08	4.05328e-10	4.47069e-10	3.25549e-10	NA	NA	2.18464e-07	1.28955e-09	4.55226e-05	1.14265e-07	6.09632e-07	1.08776e-07	NA	NA
TCF19	1.5821e-14	7.05023e-11	-7.68071	Heart_Atrial_Appendage	3.18877e-13	5.32342e-10	7.28618	Uterus	1.00795e-14	3.63768e-11	-7.73825	NA	NA	NA	1	1	1	0	3	6.35325	6.92088	5.45707	-6.25196	-6.42606	6.2861	NA	NA	2.1081e-10	4.4885e-12	4.84046e-08	4.05328e-10	1.30951e-10	3.25549e-10	NA	NA	2.18464e-07	1.28955e-09	4.55226e-05	1.14265e-07	2.22945e-07	9.43318e-08	NA	NA
TCF19	1.5821e-14	7.05023e-11	-7.68071	Heart_Atrial_Appendage	3.18877e-13	5.32342e-10	7.28618	Vagina	1.00795e-14	2.48221e-11	-7.73825	NA	NA	NA	1	1	1	0	3	6.35325	6.92088	5.45707	-6.25196	-6.16492	6.2861	NA	NA	2.1081e-10	4.4885e-12	4.84046e-08	4.05328e-10	7.052e-10	3.25549e-10	NA	NA	2.18464e-07	1.28955e-09	4.55226e-05	1.14265e-07	9.65285e-07	1.07931e-07	NA	NA
TCF19	1.5821e-14	7.05023e-11	-7.68071	Heart_Atrial_Appendage	3.18877e-13	5.32342e-10	7.28618	smultixcan	1.84118e-14	6.55202e-11	-7.5914	NA	NA	NA	1	1	1	0	3	6.35325	6.92088	5.45707	-6.25196	-5.99871	6.22426	NA	NA	2.1081e-10	4.4885e-12	4.84046e-08	4.05328e-10	3.39061e-09	3.37913e-10	NA	NA	2.18464e-07	1.28955e-09	4.55226e-05	1.14265e-07	3.87586e-06	8.86607e-08	NA	NA
TCF19	1.5821e-14	7.05023e-11	-7.68071	Kidney_Cortex	1.03934e-14	1.83319e-11	7.73435	Adipose_Subcutaneous	1.00795e-14	1.73287e-11	-7.73825	NA	NA	NA	1	1	1	0	3	6.35325	6.92088	5.91316	-6.30736	-6.15852	6.2861	NA	NA	2.1081e-10	4.4885e-12	3.35608e-09	2.83843e-10	7.34285e-10	3.25549e-10	NA	NA	2.18464e-07	1.28955e-09	2.83802e-06	8.71019e-08	7.03935e-07	9.13887e-08	NA	NA
TCF19	1.5821e-14	7.05023e-11	-7.68071	Kidney_Cortex	1.03934e-14	1.83319e-11	7.73435	Adipose_Visceral_Omentum	1.00795e-14	2.64687e-11	7.73825	NA	NA	NA	1	1	1	0	3	6.35325	6.92088	5.91316	-6.30736	5.68799	-6.2861	NA	NA	2.1081e-10	4.4885e-12	3.35608e-09	2.83843e-10	1.28544e-08	3.25549e-10	NA	NA	2.18464e-07	1.28955e-09	2.83802e-06	8.71019e-08	1.2623e-05	9.12366e-08	NA	NA
TCF19	1.5821e-14	7.05023e-11	-7.68071	Kidney_Cortex	1.03934e-14	1.83319e-11	7.73435	Artery_Aorta	1.00795e-14	2.04566e-11	-7.73825	NA	NA	NA	1	1	1	0	3	6.35325	6.92088	5.91316	-6.30736	-6.24186	6.2861	NA	NA	2.1081e-10	4.4885e-12	3.35608e-09	2.83843e-10	4.32401e-10	3.25549e-10	NA	NA	2.18464e-07	1.28955e-09	2.83802e-06	8.71019e-08	4.64673e-07	8.67562e-08	NA	NA
TCF19	1.5821e-14	7.05023e-11	-7.68071	Kidney_Cortex	1.03934e-14	1.83319e-11	7.73435	Artery_Coronary	1.00795e-14	2.53633e-11	7.73825	NA	NA	NA	1	1	1	0	3	6.35325	6.92088	5.91316	-6.30736	6.20504	-6.2861	NA	NA	2.1081e-10	4.4885e-12	3.35608e-09	2.83843e-10	5.46834e-10	3.25549e-10	NA	NA	2.18464e-07	1.28955e-09	2.83802e-06	8.71019e-08	7.08049e-07	9.44718e-08	NA	NA
TCF19	1.5821e-14	7.05023e-11	-7.68071	Kidney_Cortex	1.03934e-14	1.83319e-11	7.73435	Artery_Tibial	1.00795e-14	2.22547e-11	-7.73825	NA	NA	NA	1	1	1	0	3	6.35325	6.92088	5.91316	-6.30736	-5.92031	6.2861	NA	NA	2.1081e-10	4.4885e-12	3.35608e-09	2.83843e-10	3.21336e-09	3.25549e-10	NA	NA	2.18464e-07	1.28955e-09	2.83802e-06	8.71019e-08	3.08993e-06	9.25903e-08	NA	NA
TCF19	1.5821e-14	7.05023e-11	-7.68071	Kidney_Cortex	1.03934e-14	1.83319e-11	7.73435	Brain_Cerebellar_Hemisphere	1.00795e-14	2.72173e-11	-7.73825	NA	NA	NA	1	1	1	0	3	6.35325	6.92088	5.91316	-6.30736	-5.92031	6.2861	NA	NA	2.1081e-10	4.4885e-12	3.35608e-09	2.83843e-10	3.21336e-09	3.25549e-10	NA	NA	2.18464e-07	1.28955e-09	2.83802e-06	8.71019e-08	4.04704e-06	8.68438e-08	NA	NA
TCF19	1.5821e-14	7.05023e-11	-7.68071	Kidney_Cortex	1.03934e-14	1.83319e-11	7.73435	Brain_Cerebellum	1.00795e-14	3.0824e-11	-7.73825	NA	NA	NA	1	1	1	0	3	6.35325	6.92088	5.91316	-6.30736	-6.21793	6.2861	NA	NA	2.1081e-10	4.4885e-12	3.35608e-09	2.83843e-10	5.03756e-10	3.25549e-10	NA	NA	2.18464e-07	1.28955e-09	2.83802e-06	8.71019e-08	7.76744e-07	9.43566e-08	NA	NA
TCF19	1.5821e-14	7.05023e-11	-7.68071	Kidney_Cortex	1.03934e-14	1.83319e-11	7.73435	Brain_Spinal_cord_cervical_c-1	1.00795e-14	3.5762e-11	7.73825	NA	NA	NA	1	1	1	0	3	6.35325	6.92088	5.91316	-6.30736	5.92031	-6.2861	NA	NA	2.1081e-10	4.4885e-12	3.35608e-09	2.83843e-10	3.21336e-09	3.25549e-10	NA	NA	2.18464e-07	1.28955e-09	2.83802e-06	8.71019e-08	4.26867e-06	1.17555e-07	NA	NA
TCF19	1.5821e-14	7.05023e-11	-7.68071	Kidney_Cortex	1.03934e-14	1.83319e-11	7.73435	Breast_Mammary_Tissue	1.00795e-14	1.8796e-11	-7.73825	NA	NA	NA	1	1	1	0	3	6.35325	6.92088	5.91316	-6.30736	-6.16094	6.2861	NA	NA	2.1081e-10	4.4885e-12	3.35608e-09	2.83843e-10	7.23121e-10	3.25549e-10	NA	NA	2.18464e-07	1.28955e-09	2.83802e-06	8.71019e-08	7.1358e-07	8.69316e-08	NA	NA
TCF19	1.5821e-14	7.05023e-11	-7.68071	Kidney_Cortex	1.03934e-14	1.83319e-11	7.73435	Cells_Cultured_fibroblasts	1.00795e-14	2.81721e-11	7.73825	NA	NA	NA	1	1	1	0	3	6.35325	6.92088	5.91316	-6.30736	6.10059	-6.2861	NA	NA	2.1081e-10	4.4885e-12	3.35608e-09	2.83843e-10	1.0568e-09	3.25549e-10	NA	NA	2.18464e-07	1.28955e-09	2.83802e-06	8.71019e-08	1.64772e-06	9.15768e-08	NA	NA
TCF19	1.5821e-14	7.05023e-11	-7.68071	Kidney_Cortex	1.03934e-14	1.83319e-11	7.73435	Cells_EBV-transformed_lymphocytes	1.00795e-14	2.32752e-11	7.73825	NA	NA	NA	1	1	1	0	3	6.35325	6.92088	5.91316	-6.30736	6.23549	-6.2861	NA	NA	2.1081e-10	4.4885e-12	3.35608e-09	2.83843e-10	4.50372e-10	3.25549e-10	NA	NA	2.18464e-07	1.28955e-09	2.83802e-06	8.71019e-08	6.60403e-07	7.75849e-08	NA	NA
TCF19	1.5821e-14	7.05023e-11	-7.68071	Kidney_Cortex	1.03934e-14	1.83319e-11	7.73435	Colon_Sigmoid	1.00795e-14	3.48895e-11	-7.73825	NA	NA	NA	1	1	1	0	3	6.35325	6.92088	5.91316	-6.30736	-6.14236	6.2861	NA	NA	2.1081e-10	4.4885e-12	3.35608e-09	2.83843e-10	8.13066e-10	3.25549e-10	NA	NA	2.18464e-07	1.28955e-09	2.83802e-06	8.71019e-08	1.1178e-06	8.7298e-08	NA	NA
TCF19	1.5821e-14	7.05023e-11	-7.68071	Kidney_Cortex	1.03934e-14	1.83319e-11	7.73435	Colon_Transverse	2.5845e-14	8.97249e-11	-7.61759	NA	NA	NA	1	1	1	0	3	6.35325	6.92088	5.91316	-6.30736	-6.23606	6.34994	NA	NA	2.1081e-10	4.4885e-12	3.35608e-09	2.83843e-10	4.48728e-10	2.15396e-10	NA	NA	2.18464e-07	1.28955e-09	2.83802e-06	8.71019e-08	7.24484e-07	6.56788e-08	NA	NA
TCF19	1.5821e-14	7.05023e-11	-7.68071	Kidney_Cortex	1.03934e-14	1.83319e-11	7.73435	Esophagus_Gastroesophageal_Junction	1.00795e-14	1.93664e-11	-7.73825	NA	NA	NA	1	1	1	0	3	6.35325	6.92088	5.91316	-6.30736	-6.21998	6.2861	NA	NA	2.1081e-10	4.4885e-12	3.35608e-09	2.83843e-10	4.9722e-10	3.25549e-10	NA	NA	2.18464e-07	1.28955e-09	2.83802e-06	8.71019e-08	6.94022e-07	8.62466e-08	NA	NA
TCF19	1.5821e-14	7.05023e-11	-7.68071	Kidney_Cortex	1.03934e-14	1.83319e-11	7.73435	Esophagus_Mucosa	1.00795e-14	2.55606e-11	-7.73825	NA	NA	NA	1	1	1	0	3	6.35325	6.92088	5.91316	-6.30736	-5.98895	6.2861	NA	NA	2.1081e-10	4.4885e-12	3.35608e-09	2.83843e-10	2.11195e-09	3.25549e-10	NA	NA	2.18464e-07	1.28955e-09	2.83802e-06	8.71019e-08	2.01467e-06	8.58541e-08	NA	NA
TCF19	1.5821e-14	7.05023e-11	-7.68071	Kidney_Cortex	1.03934e-14	1.83319e-11	7.73435	Esophagus_Muscularis	1.00795e-14	2.35984e-11	-7.73825	NA	NA	NA	1	1	1	0	3	6.35325	6.92088	5.91316	-6.30736	-6.21046	6.2861	NA	NA	2.1081e-10	4.4885e-12	3.35608e-09	2.83843e-10	5.28281e-10	3.25549e-10	NA	NA	2.18464e-07	1.28955e-09	2.83802e-06	8.71019e-08	8.48867e-07	8.80832e-08	NA	NA
TCF19	1.5821e-14	7.05023e-11	-7.68071	Kidney_Cortex	1.03934e-14	1.83319e-11	7.73435	Heart_Atrial_Appendage	1.00795e-14	3.05979e-11	-7.73825	NA	NA	NA	1	1	1	0	3	6.35325	6.92088	5.91316	-6.30736	-5.68274	6.2861	NA	NA	2.1081e-10	4.4885e-12	3.35608e-09	2.83843e-10	1.3255e-08	3.25549e-10	NA	NA	2.18464e-07	1.28955e-09	2.83802e-06	8.71019e-08	1.47635e-05	9.32829e-08	NA	NA
TCF19	1.5821e-14	7.05023e-11	-7.68071	Kidney_Cortex	1.03934e-14	1.83319e-11	7.73435	Kidney_Cortex	2.553e-14	4.08411e-11	-7.61918	NA	NA	NA	1	1	1	0	3	6.35325	6.92088	5.91316	-6.30736	-5.9325	6.35108	NA	NA	2.1081e-10	4.4885e-12	3.35608e-09	2.83843e-10	2.98363e-09	2.13803e-10	NA	NA	2.18464e-07	1.28955e-09	2.83802e-06	8.71019e-08	3.10314e-06	1.01551e-07	NA	NA
TCF19	1.5821e-14	7.05023e-11	-7.68071	Kidney_Cortex	1.03934e-14	1.83319e-11	7.73435	Lung	1.00795e-14	1.86719e-11	-7.73825	NA	NA	NA	1	1	1	0	3	6.35325	6.92088	5.91316	-6.30736	-6.22417	6.2861	NA	NA	2.1081e-10	4.4885e-12	3.35608e-09	2.83843e-10	4.84121e-10	3.25549e-10	NA	NA	2.18464e-07	1.28955e-09	2.83802e-06	8.71019e-08	5.06732e-07	9.039e-08	NA	NA
TCF19	1.5821e-14	7.05023e-11	-7.68071	Kidney_Cortex	1.03934e-14	1.83319e-11	7.73435	Minor_Salivary_Gland	1.00795e-14	2.34062e-11	-7.73825	NA	NA	NA	1	1	1	0	3	6.35325	6.92088	5.91316	-6.30736	-5.92031	6.2861	NA	NA	2.1081e-10	4.4885e-12	3.35608e-09	2.83843e-10	3.21336e-09	3.25549e-10	NA	NA	2.18464e-07	1.28955e-09	2.83802e-06	8.71019e-08	4.31613e-06	9.84636e-08	NA	NA
TCF19	1.5821e-14	7.05023e-11	-7.68071	Kidney_Cortex	1.03934e-14	1.83319e-11	7.73435	Nerve_Tibial	1.00795e-14	1.83733e-11	7.73825	NA	NA	NA	1	1	1	0	3	6.35325	6.92088	5.91316	-6.30736	5.81408	-6.2861	NA	NA	2.1081e-10	4.4885e-12	3.35608e-09	2.83843e-10	6.0969e-09	3.25549e-10	NA	NA	2.18464e-07	1.28955e-09	2.83802e-06	8.71019e-08	5.73109e-06	9.0961e-08	NA	NA
TCF19	1.5821e-14	7.05023e-11	-7.68071	Kidney_Cortex	1.03934e-14	1.83319e-11	7.73435	Ovary	1.00795e-14	3.04974e-11	-7.73825	NA	NA	NA	1	1	1	0	3	6.35325	6.92088	5.91316	-6.30736	-5.92031	6.2861	NA	NA	2.1081e-10	4.4885e-12	3.35608e-09	2.83843e-10	3.21336e-09	3.25549e-10	NA	NA	2.18464e-07	1.28955e-09	2.83802e-06	8.71019e-08	4.68406e-06	9.86043e-08	NA	NA
TCF19	1.5821e-14	7.05023e-11	-7.68071	Kidney_Cortex	1.03934e-14	1.83319e-11	7.73435	Prostate	1.00795e-14	3.48212e-11	7.73825	NA	NA	NA	1	1	1	0	3	6.35325	6.92088	5.91316	-6.30736	5.75245	-6.2861	NA	NA	2.1081e-10	4.4885e-12	3.35608e-09	2.83843e-10	8.79582e-09	3.25549e-10	NA	NA	2.18464e-07	1.28955e-09	2.83802e-06	8.71019e-08	1.0009e-05	9.26146e-08	NA	NA
TCF19	1.5821e-14	7.05023e-11	-7.68071	Kidney_Cortex	1.03934e-14	1.83319e-11	7.73435	Skin_Not_Sun_Exposed_Suprapubic	1.00795e-14	2.91911e-11	-7.73825	NA	NA	NA	1	1	1	0	3	6.35325	6.92088	5.91316	-6.30736	-6.01221	6.2861	NA	NA	2.1081e-10	4.4885e-12	3.35608e-09	2.83843e-10	1.83008e-09	3.25549e-10	NA	NA	2.18464e-07	1.28955e-09	2.83802e-06	8.71019e-08	2.05878e-06	9.46471e-08	NA	NA
TCF19	1.5821e-14	7.05023e-11	-7.68071	Kidney_Cortex	1.03934e-14	1.83319e-11	7.73435	Skin_Sun_Exposed_Lower_leg	1.00795e-14	2.49017e-11	-7.73825	NA	NA	NA	1	1	1	0	3	6.35325	6.92088	5.91316	-6.30736	-6.09474	6.2861	NA	NA	2.1081e-10	4.4885e-12	3.35608e-09	2.83843e-10	1.09613e-09	3.25549e-10	NA	NA	2.18464e-07	1.28955e-09	2.83802e-06	8.71019e-08	1.16522e-06	8.38476e-08	NA	NA
TCF19	1.5821e-14	7.05023e-11	-7.68071	Kidney_Cortex	1.03934e-14	1.83319e-11	7.73435	Small_Intestine_Terminal_Ileum	2.553e-14	7.4272e-11	-7.61918	NA	NA	NA	1	1	1	0	3	6.35325	6.92088	5.91316	-6.30736	-6.02425	6.35108	NA	NA	2.1081e-10	4.4885e-12	3.35608e-09	2.83843e-10	1.69894e-09	2.13803e-10	NA	NA	2.18464e-07	1.28955e-09	2.83802e-06	8.71019e-08	3.08857e-06	6.47674e-08	NA	NA
TCF19	1.5821e-14	7.05023e-11	-7.68071	Kidney_Cortex	1.03934e-14	1.83319e-11	7.73435	Spleen	1.00795e-14	2.49971e-11	7.73825	NA	NA	NA	1	1	1	0	3	6.35325	6.92088	5.91316	-6.30736	5.88331	-6.2861	NA	NA	2.1081e-10	4.4885e-12	3.35608e-09	2.83843e-10	4.02147e-09	3.25549e-10	NA	NA	2.18464e-07	1.28955e-09	2.83802e-06	8.71019e-08	4.52703e-06	8.69746e-08	NA	NA
TCF19	1.5821e-14	7.05023e-11	-7.68071	Kidney_Cortex	1.03934e-14	1.83319e-11	7.73435	Stomach	1.00795e-14	2.72377e-11	7.73825	NA	NA	NA	1	1	1	0	3	6.35325	6.92088	5.91316	-6.30736	6.23664	-6.2861	NA	NA	2.1081e-10	4.4885e-12	3.35608e-09	2.83843e-10	4.47069e-10	3.25549e-10	NA	NA	2.18464e-07	1.28955e-09	2.83802e-06	8.71019e-08	6.09632e-07	1.08776e-07	NA	NA
TCF19	1.5821e-14	7.05023e-11	-7.68071	Kidney_Cortex	1.03934e-14	1.83319e-11	7.73435	Uterus	1.00795e-14	3.63768e-11	-7.73825	NA	NA	NA	1	1	1	0	3	6.35325	6.92088	5.91316	-6.30736	-6.42606	6.2861	NA	NA	2.1081e-10	4.4885e-12	3.35608e-09	2.83843e-10	1.30951e-10	3.25549e-10	NA	NA	2.18464e-07	1.28955e-09	2.83802e-06	8.71019e-08	2.22945e-07	9.43318e-08	NA	NA
TCF19	1.5821e-14	7.05023e-11	-7.68071	Kidney_Cortex	1.03934e-14	1.83319e-11	7.73435	Vagina	1.00795e-14	2.48221e-11	-7.73825	NA	NA	NA	1	1	1	0	3	6.35325	6.92088	5.91316	-6.30736	-6.16492	6.2861	NA	NA	2.1081e-10	4.4885e-12	3.35608e-09	2.83843e-10	7.052e-10	3.25549e-10	NA	NA	2.18464e-07	1.28955e-09	2.83802e-06	8.71019e-08	9.65285e-07	1.07931e-07	NA	NA
TCF19	1.5821e-14	7.05023e-11	-7.68071	Kidney_Cortex	1.03934e-14	1.83319e-11	7.73435	smultixcan	1.84118e-14	6.55202e-11	-7.5914	NA	NA	NA	1	1	1	0	3	6.35325	6.92088	5.91316	-6.30736	-5.99871	6.22426	NA	NA	2.1081e-10	4.4885e-12	3.35608e-09	2.83843e-10	3.39061e-09	3.37913e-10	NA	NA	2.18464e-07	1.28955e-09	2.83802e-06	8.71019e-08	3.87586e-06	8.86607e-08	NA	NA
TCF19	1.5821e-14	7.05023e-11	-7.68071	Liver	1.03934e-14	3.59785e-11	7.73435	Adipose_Subcutaneous	1.00795e-14	1.73287e-11	-7.73825	NA	NA	NA	1	1	1	0	3	6.35325	6.92088	5.91316	-6.30736	-6.15852	6.2861	NA	NA	2.1081e-10	4.4885e-12	3.35608e-09	2.83843e-10	7.34285e-10	3.25549e-10	NA	NA	2.18464e-07	1.28955e-09	3.85983e-06	7.85516e-08	7.03935e-07	9.13887e-08	NA	NA
TCF19	1.5821e-14	7.05023e-11	-7.68071	Liver	1.03934e-14	3.59785e-11	7.73435	Adipose_Visceral_Omentum	1.00795e-14	2.64687e-11	7.73825	NA	NA	NA	1	1	1	0	3	6.35325	6.92088	5.91316	-6.30736	5.68799	-6.2861	NA	NA	2.1081e-10	4.4885e-12	3.35608e-09	2.83843e-10	1.28544e-08	3.25549e-10	NA	NA	2.18464e-07	1.28955e-09	3.85983e-06	7.85516e-08	1.2623e-05	9.12366e-08	NA	NA
TCF19	1.5821e-14	7.05023e-11	-7.68071	Liver	1.03934e-14	3.59785e-11	7.73435	Artery_Aorta	1.00795e-14	2.04566e-11	-7.73825	NA	NA	NA	1	1	1	0	3	6.35325	6.92088	5.91316	-6.30736	-6.24186	6.2861	NA	NA	2.1081e-10	4.4885e-12	3.35608e-09	2.83843e-10	4.32401e-10	3.25549e-10	NA	NA	2.18464e-07	1.28955e-09	3.85983e-06	7.85516e-08	4.64673e-07	8.67562e-08	NA	NA
TCF19	1.5821e-14	7.05023e-11	-7.68071	Liver	1.03934e-14	3.59785e-11	7.73435	Artery_Coronary	1.00795e-14	2.53633e-11	7.73825	NA	NA	NA	1	1	1	0	3	6.35325	6.92088	5.91316	-6.30736	6.20504	-6.2861	NA	NA	2.1081e-10	4.4885e-12	3.35608e-09	2.83843e-10	5.46834e-10	3.25549e-10	NA	NA	2.18464e-07	1.28955e-09	3.85983e-06	7.85516e-08	7.08049e-07	9.44718e-08	NA	NA
TCF19	1.5821e-14	7.05023e-11	-7.68071	Liver	1.03934e-14	3.59785e-11	7.73435	Artery_Tibial	1.00795e-14	2.22547e-11	-7.73825	NA	NA	NA	1	1	1	0	3	6.35325	6.92088	5.91316	-6.30736	-5.92031	6.2861	NA	NA	2.1081e-10	4.4885e-12	3.35608e-09	2.83843e-10	3.21336e-09	3.25549e-10	NA	NA	2.18464e-07	1.28955e-09	3.85983e-06	7.85516e-08	3.08993e-06	9.25903e-08	NA	NA
TCF19	1.5821e-14	7.05023e-11	-7.68071	Liver	1.03934e-14	3.59785e-11	7.73435	Brain_Cerebellar_Hemisphere	1.00795e-14	2.72173e-11	-7.73825	NA	NA	NA	1	1	1	0	3	6.35325	6.92088	5.91316	-6.30736	-5.92031	6.2861	NA	NA	2.1081e-10	4.4885e-12	3.35608e-09	2.83843e-10	3.21336e-09	3.25549e-10	NA	NA	2.18464e-07	1.28955e-09	3.85983e-06	7.85516e-08	4.04704e-06	8.68438e-08	NA	NA
TCF19	1.5821e-14	7.05023e-11	-7.68071	Liver	1.03934e-14	3.59785e-11	7.73435	Brain_Cerebellum	1.00795e-14	3.0824e-11	-7.73825	NA	NA	NA	1	1	1	0	3	6.35325	6.92088	5.91316	-6.30736	-6.21793	6.2861	NA	NA	2.1081e-10	4.4885e-12	3.35608e-09	2.83843e-10	5.03756e-10	3.25549e-10	NA	NA	2.18464e-07	1.28955e-09	3.85983e-06	7.85516e-08	7.76744e-07	9.43566e-08	NA	NA
TCF19	1.5821e-14	7.05023e-11	-7.68071	Liver	1.03934e-14	3.59785e-11	7.73435	Brain_Spinal_cord_cervical_c-1	1.00795e-14	3.5762e-11	7.73825	NA	NA	NA	1	1	1	0	3	6.35325	6.92088	5.91316	-6.30736	5.92031	-6.2861	NA	NA	2.1081e-10	4.4885e-12	3.35608e-09	2.83843e-10	3.21336e-09	3.25549e-10	NA	NA	2.18464e-07	1.28955e-09	3.85983e-06	7.85516e-08	4.26867e-06	1.17555e-07	NA	NA
TCF19	1.5821e-14	7.05023e-11	-7.68071	Liver	1.03934e-14	3.59785e-11	7.73435	Breast_Mammary_Tissue	1.00795e-14	1.8796e-11	-7.73825	NA	NA	NA	1	1	1	0	3	6.35325	6.92088	5.91316	-6.30736	-6.16094	6.2861	NA	NA	2.1081e-10	4.4885e-12	3.35608e-09	2.83843e-10	7.23121e-10	3.25549e-10	NA	NA	2.18464e-07	1.28955e-09	3.85983e-06	7.85516e-08	7.1358e-07	8.69316e-08	NA	NA
TCF19	1.5821e-14	7.05023e-11	-7.68071	Liver	1.03934e-14	3.59785e-11	7.73435	Cells_Cultured_fibroblasts	1.00795e-14	2.81721e-11	7.73825	NA	NA	NA	1	1	1	0	3	6.35325	6.92088	5.91316	-6.30736	6.10059	-6.2861	NA	NA	2.1081e-10	4.4885e-12	3.35608e-09	2.83843e-10	1.0568e-09	3.25549e-10	NA	NA	2.18464e-07	1.28955e-09	3.85983e-06	7.85516e-08	1.64772e-06	9.15768e-08	NA	NA
TCF19	1.5821e-14	7.05023e-11	-7.68071	Liver	1.03934e-14	3.59785e-11	7.73435	Cells_EBV-transformed_lymphocytes	1.00795e-14	2.32752e-11	7.73825	NA	NA	NA	1	1	1	0	3	6.35325	6.92088	5.91316	-6.30736	6.23549	-6.2861	NA	NA	2.1081e-10	4.4885e-12	3.35608e-09	2.83843e-10	4.50372e-10	3.25549e-10	NA	NA	2.18464e-07	1.28955e-09	3.85983e-06	7.85516e-08	6.60403e-07	7.75849e-08	NA	NA
TCF19	1.5821e-14	7.05023e-11	-7.68071	Liver	1.03934e-14	3.59785e-11	7.73435	Colon_Sigmoid	1.00795e-14	3.48895e-11	-7.73825	NA	NA	NA	1	1	1	0	3	6.35325	6.92088	5.91316	-6.30736	-6.14236	6.2861	NA	NA	2.1081e-10	4.4885e-12	3.35608e-09	2.83843e-10	8.13066e-10	3.25549e-10	NA	NA	2.18464e-07	1.28955e-09	3.85983e-06	7.85516e-08	1.1178e-06	8.7298e-08	NA	NA
TCF19	1.5821e-14	7.05023e-11	-7.68071	Liver	1.03934e-14	3.59785e-11	7.73435	Colon_Transverse	2.5845e-14	8.97249e-11	-7.61759	NA	NA	NA	1	1	1	0	3	6.35325	6.92088	5.91316	-6.30736	-6.23606	6.34994	NA	NA	2.1081e-10	4.4885e-12	3.35608e-09	2.83843e-10	4.48728e-10	2.15396e-10	NA	NA	2.18464e-07	1.28955e-09	3.85983e-06	7.85516e-08	7.24484e-07	6.56788e-08	NA	NA
TCF19	1.5821e-14	7.05023e-11	-7.68071	Liver	1.03934e-14	3.59785e-11	7.73435	Esophagus_Gastroesophageal_Junction	1.00795e-14	1.93664e-11	-7.73825	NA	NA	NA	1	1	1	0	3	6.35325	6.92088	5.91316	-6.30736	-6.21998	6.2861	NA	NA	2.1081e-10	4.4885e-12	3.35608e-09	2.83843e-10	4.9722e-10	3.25549e-10	NA	NA	2.18464e-07	1.28955e-09	3.85983e-06	7.85516e-08	6.94022e-07	8.62466e-08	NA	NA
TCF19	1.5821e-14	7.05023e-11	-7.68071	Liver	1.03934e-14	3.59785e-11	7.73435	Esophagus_Mucosa	1.00795e-14	2.55606e-11	-7.73825	NA	NA	NA	1	1	1	0	3	6.35325	6.92088	5.91316	-6.30736	-5.98895	6.2861	NA	NA	2.1081e-10	4.4885e-12	3.35608e-09	2.83843e-10	2.11195e-09	3.25549e-10	NA	NA	2.18464e-07	1.28955e-09	3.85983e-06	7.85516e-08	2.01467e-06	8.58541e-08	NA	NA
TCF19	1.5821e-14	7.05023e-11	-7.68071	Liver	1.03934e-14	3.59785e-11	7.73435	Esophagus_Muscularis	1.00795e-14	2.35984e-11	-7.73825	NA	NA	NA	1	1	1	0	3	6.35325	6.92088	5.91316	-6.30736	-6.21046	6.2861	NA	NA	2.1081e-10	4.4885e-12	3.35608e-09	2.83843e-10	5.28281e-10	3.25549e-10	NA	NA	2.18464e-07	1.28955e-09	3.85983e-06	7.85516e-08	8.48867e-07	8.80832e-08	NA	NA
TCF19	1.5821e-14	7.05023e-11	-7.68071	Liver	1.03934e-14	3.59785e-11	7.73435	Heart_Atrial_Appendage	1.00795e-14	3.05979e-11	-7.73825	NA	NA	NA	1	1	1	0	3	6.35325	6.92088	5.91316	-6.30736	-5.68274	6.2861	NA	NA	2.1081e-10	4.4885e-12	3.35608e-09	2.83843e-10	1.3255e-08	3.25549e-10	NA	NA	2.18464e-07	1.28955e-09	3.85983e-06	7.85516e-08	1.47635e-05	9.32829e-08	NA	NA
TCF19	1.5821e-14	7.05023e-11	-7.68071	Liver	1.03934e-14	3.59785e-11	7.73435	Kidney_Cortex	2.553e-14	4.08411e-11	-7.61918	NA	NA	NA	1	1	1	0	3	6.35325	6.92088	5.91316	-6.30736	-5.9325	6.35108	NA	NA	2.1081e-10	4.4885e-12	3.35608e-09	2.83843e-10	2.98363e-09	2.13803e-10	NA	NA	2.18464e-07	1.28955e-09	3.85983e-06	7.85516e-08	3.10314e-06	1.01551e-07	NA	NA
TCF19	1.5821e-14	7.05023e-11	-7.68071	Liver	1.03934e-14	3.59785e-11	7.73435	Lung	1.00795e-14	1.86719e-11	-7.73825	NA	NA	NA	1	1	1	0	3	6.35325	6.92088	5.91316	-6.30736	-6.22417	6.2861	NA	NA	2.1081e-10	4.4885e-12	3.35608e-09	2.83843e-10	4.84121e-10	3.25549e-10	NA	NA	2.18464e-07	1.28955e-09	3.85983e-06	7.85516e-08	5.06732e-07	9.039e-08	NA	NA
TCF19	1.5821e-14	7.05023e-11	-7.68071	Liver	1.03934e-14	3.59785e-11	7.73435	Minor_Salivary_Gland	1.00795e-14	2.34062e-11	-7.73825	NA	NA	NA	1	1	1	0	3	6.35325	6.92088	5.91316	-6.30736	-5.92031	6.2861	NA	NA	2.1081e-10	4.4885e-12	3.35608e-09	2.83843e-10	3.21336e-09	3.25549e-10	NA	NA	2.18464e-07	1.28955e-09	3.85983e-06	7.85516e-08	4.31613e-06	9.84636e-08	NA	NA
TCF19	1.5821e-14	7.05023e-11	-7.68071	Liver	1.03934e-14	3.59785e-11	7.73435	Nerve_Tibial	1.00795e-14	1.83733e-11	7.73825	NA	NA	NA	1	1	1	0	3	6.35325	6.92088	5.91316	-6.30736	5.81408	-6.2861	NA	NA	2.1081e-10	4.4885e-12	3.35608e-09	2.83843e-10	6.0969e-09	3.25549e-10	NA	NA	2.18464e-07	1.28955e-09	3.85983e-06	7.85516e-08	5.73109e-06	9.0961e-08	NA	NA
TCF19	1.5821e-14	7.05023e-11	-7.68071	Liver	1.03934e-14	3.59785e-11	7.73435	Ovary	1.00795e-14	3.04974e-11	-7.73825	NA	NA	NA	1	1	1	0	3	6.35325	6.92088	5.91316	-6.30736	-5.92031	6.2861	NA	NA	2.1081e-10	4.4885e-12	3.35608e-09	2.83843e-10	3.21336e-09	3.25549e-10	NA	NA	2.18464e-07	1.28955e-09	3.85983e-06	7.85516e-08	4.68406e-06	9.86043e-08	NA	NA
TCF19	1.5821e-14	7.05023e-11	-7.68071	Liver	1.03934e-14	3.59785e-11	7.73435	Prostate	1.00795e-14	3.48212e-11	7.73825	NA	NA	NA	1	1	1	0	3	6.35325	6.92088	5.91316	-6.30736	5.75245	-6.2861	NA	NA	2.1081e-10	4.4885e-12	3.35608e-09	2.83843e-10	8.79582e-09	3.25549e-10	NA	NA	2.18464e-07	1.28955e-09	3.85983e-06	7.85516e-08	1.0009e-05	9.26146e-08	NA	NA
TCF19	1.5821e-14	7.05023e-11	-7.68071	Liver	1.03934e-14	3.59785e-11	7.73435	Skin_Not_Sun_Exposed_Suprapubic	1.00795e-14	2.91911e-11	-7.73825	NA	NA	NA	1	1	1	0	3	6.35325	6.92088	5.91316	-6.30736	-6.01221	6.2861	NA	NA	2.1081e-10	4.4885e-12	3.35608e-09	2.83843e-10	1.83008e-09	3.25549e-10	NA	NA	2.18464e-07	1.28955e-09	3.85983e-06	7.85516e-08	2.05878e-06	9.46471e-08	NA	NA
TCF19	1.5821e-14	7.05023e-11	-7.68071	Liver	1.03934e-14	3.59785e-11	7.73435	Skin_Sun_Exposed_Lower_leg	1.00795e-14	2.49017e-11	-7.73825	NA	NA	NA	1	1	1	0	3	6.35325	6.92088	5.91316	-6.30736	-6.09474	6.2861	NA	NA	2.1081e-10	4.4885e-12	3.35608e-09	2.83843e-10	1.09613e-09	3.25549e-10	NA	NA	2.18464e-07	1.28955e-09	3.85983e-06	7.85516e-08	1.16522e-06	8.38476e-08	NA	NA
TCF19	1.5821e-14	7.05023e-11	-7.68071	Liver	1.03934e-14	3.59785e-11	7.73435	Small_Intestine_Terminal_Ileum	2.553e-14	7.4272e-11	-7.61918	NA	NA	NA	1	1	1	0	3	6.35325	6.92088	5.91316	-6.30736	-6.02425	6.35108	NA	NA	2.1081e-10	4.4885e-12	3.35608e-09	2.83843e-10	1.69894e-09	2.13803e-10	NA	NA	2.18464e-07	1.28955e-09	3.85983e-06	7.85516e-08	3.08857e-06	6.47674e-08	NA	NA
TCF19	1.5821e-14	7.05023e-11	-7.68071	Liver	1.03934e-14	3.59785e-11	7.73435	Spleen	1.00795e-14	2.49971e-11	7.73825	NA	NA	NA	1	1	1	0	3	6.35325	6.92088	5.91316	-6.30736	5.88331	-6.2861	NA	NA	2.1081e-10	4.4885e-12	3.35608e-09	2.83843e-10	4.02147e-09	3.25549e-10	NA	NA	2.18464e-07	1.28955e-09	3.85983e-06	7.85516e-08	4.52703e-06	8.69746e-08	NA	NA
TCF19	1.5821e-14	7.05023e-11	-7.68071	Liver	1.03934e-14	3.59785e-11	7.73435	Stomach	1.00795e-14	2.72377e-11	7.73825	NA	NA	NA	1	1	1	0	3	6.35325	6.92088	5.91316	-6.30736	6.23664	-6.2861	NA	NA	2.1081e-10	4.4885e-12	3.35608e-09	2.83843e-10	4.47069e-10	3.25549e-10	NA	NA	2.18464e-07	1.28955e-09	3.85983e-06	7.85516e-08	6.09632e-07	1.08776e-07	NA	NA
TCF19	1.5821e-14	7.05023e-11	-7.68071	Liver	1.03934e-14	3.59785e-11	7.73435	Uterus	1.00795e-14	3.63768e-11	-7.73825	NA	NA	NA	1	1	1	0	3	6.35325	6.92088	5.91316	-6.30736	-6.42606	6.2861	NA	NA	2.1081e-10	4.4885e-12	3.35608e-09	2.83843e-10	1.30951e-10	3.25549e-10	NA	NA	2.18464e-07	1.28955e-09	3.85983e-06	7.85516e-08	2.22945e-07	9.43318e-08	NA	NA
TCF19	1.5821e-14	7.05023e-11	-7.68071	Liver	1.03934e-14	3.59785e-11	7.73435	Vagina	1.00795e-14	2.48221e-11	-7.73825	NA	NA	NA	1	1	1	0	3	6.35325	6.92088	5.91316	-6.30736	-6.16492	6.2861	NA	NA	2.1081e-10	4.4885e-12	3.35608e-09	2.83843e-10	7.052e-10	3.25549e-10	NA	NA	2.18464e-07	1.28955e-09	3.85983e-06	7.85516e-08	9.65285e-07	1.07931e-07	NA	NA
TCF19	1.5821e-14	7.05023e-11	-7.68071	Liver	1.03934e-14	3.59785e-11	7.73435	smultixcan	1.84118e-14	6.55202e-11	-7.5914	NA	NA	NA	1	1	1	0	3	6.35325	6.92088	5.91316	-6.30736	-5.99871	6.22426	NA	NA	2.1081e-10	4.4885e-12	3.35608e-09	2.83843e-10	3.39061e-09	3.37913e-10	NA	NA	2.18464e-07	1.28955e-09	3.85983e-06	7.85516e-08	3.87586e-06	8.86607e-08	NA	NA
TCF19	1.5821e-14	7.05023e-11	-7.68071	Lung	1.06203e-10	1.91697e-07	6.45785	Adipose_Subcutaneous	1.00795e-14	1.73287e-11	-7.73825	NA	NA	NA	1	1	1	0	3	6.35325	6.92088	5.07337	-4.8845	-6.15852	6.2861	NA	NA	2.1081e-10	4.4885e-12	3.90835e-07	1.03692e-06	7.34285e-10	3.25549e-10	NA	NA	2.18464e-07	1.28955e-09	0.000343492	0.000120958	7.03935e-07	9.13887e-08	NA	NA
TCF19	1.5821e-14	7.05023e-11	-7.68071	Lung	1.06203e-10	1.91697e-07	6.45785	Adipose_Visceral_Omentum	1.00795e-14	2.64687e-11	7.73825	NA	NA	NA	1	1	1	0	3	6.35325	6.92088	5.07337	-4.8845	5.68799	-6.2861	NA	NA	2.1081e-10	4.4885e-12	3.90835e-07	1.03692e-06	1.28544e-08	3.25549e-10	NA	NA	2.18464e-07	1.28955e-09	0.000343492	0.000120958	1.2623e-05	9.12366e-08	NA	NA
TCF19	1.5821e-14	7.05023e-11	-7.68071	Lung	1.06203e-10	1.91697e-07	6.45785	Artery_Aorta	1.00795e-14	2.04566e-11	-7.73825	NA	NA	NA	1	1	1	0	3	6.35325	6.92088	5.07337	-4.8845	-6.24186	6.2861	NA	NA	2.1081e-10	4.4885e-12	3.90835e-07	1.03692e-06	4.32401e-10	3.25549e-10	NA	NA	2.18464e-07	1.28955e-09	0.000343492	0.000120958	4.64673e-07	8.67562e-08	NA	NA
TCF19	1.5821e-14	7.05023e-11	-7.68071	Lung	1.06203e-10	1.91697e-07	6.45785	Artery_Coronary	1.00795e-14	2.53633e-11	7.73825	NA	NA	NA	1	1	1	0	3	6.35325	6.92088	5.07337	-4.8845	6.20504	-6.2861	NA	NA	2.1081e-10	4.4885e-12	3.90835e-07	1.03692e-06	5.46834e-10	3.25549e-10	NA	NA	2.18464e-07	1.28955e-09	0.000343492	0.000120958	7.08049e-07	9.44718e-08	NA	NA
TCF19	1.5821e-14	7.05023e-11	-7.68071	Lung	1.06203e-10	1.91697e-07	6.45785	Artery_Tibial	1.00795e-14	2.22547e-11	-7.73825	NA	NA	NA	1	1	1	0	3	6.35325	6.92088	5.07337	-4.8845	-5.92031	6.2861	NA	NA	2.1081e-10	4.4885e-12	3.90835e-07	1.03692e-06	3.21336e-09	3.25549e-10	NA	NA	2.18464e-07	1.28955e-09	0.000343492	0.000120958	3.08993e-06	9.25903e-08	NA	NA
TCF19	1.5821e-14	7.05023e-11	-7.68071	Lung	1.06203e-10	1.91697e-07	6.45785	Brain_Cerebellar_Hemisphere	1.00795e-14	2.72173e-11	-7.73825	NA	NA	NA	1	1	1	0	3	6.35325	6.92088	5.07337	-4.8845	-5.92031	6.2861	NA	NA	2.1081e-10	4.4885e-12	3.90835e-07	1.03692e-06	3.21336e-09	3.25549e-10	NA	NA	2.18464e-07	1.28955e-09	0.000343492	0.000120958	4.04704e-06	8.68438e-08	NA	NA
TCF19	1.5821e-14	7.05023e-11	-7.68071	Lung	1.06203e-10	1.91697e-07	6.45785	Brain_Cerebellum	1.00795e-14	3.0824e-11	-7.73825	NA	NA	NA	1	1	1	0	3	6.35325	6.92088	5.07337	-4.8845	-6.21793	6.2861	NA	NA	2.1081e-10	4.4885e-12	3.90835e-07	1.03692e-06	5.03756e-10	3.25549e-10	NA	NA	2.18464e-07	1.28955e-09	0.000343492	0.000120958	7.76744e-07	9.43566e-08	NA	NA
TCF19	1.5821e-14	7.05023e-11	-7.68071	Lung	1.06203e-10	1.91697e-07	6.45785	Brain_Spinal_cord_cervical_c-1	1.00795e-14	3.5762e-11	7.73825	NA	NA	NA	1	1	1	0	3	6.35325	6.92088	5.07337	-4.8845	5.92031	-6.2861	NA	NA	2.1081e-10	4.4885e-12	3.90835e-07	1.03692e-06	3.21336e-09	3.25549e-10	NA	NA	2.18464e-07	1.28955e-09	0.000343492	0.000120958	4.26867e-06	1.17555e-07	NA	NA
TCF19	1.5821e-14	7.05023e-11	-7.68071	Lung	1.06203e-10	1.91697e-07	6.45785	Breast_Mammary_Tissue	1.00795e-14	1.8796e-11	-7.73825	NA	NA	NA	1	1	1	0	3	6.35325	6.92088	5.07337	-4.8845	-6.16094	6.2861	NA	NA	2.1081e-10	4.4885e-12	3.90835e-07	1.03692e-06	7.23121e-10	3.25549e-10	NA	NA	2.18464e-07	1.28955e-09	0.000343492	0.000120958	7.1358e-07	8.69316e-08	NA	NA
TCF19	1.5821e-14	7.05023e-11	-7.68071	Lung	1.06203e-10	1.91697e-07	6.45785	Cells_Cultured_fibroblasts	1.00795e-14	2.81721e-11	7.73825	NA	NA	NA	1	1	1	0	3	6.35325	6.92088	5.07337	-4.8845	6.10059	-6.2861	NA	NA	2.1081e-10	4.4885e-12	3.90835e-07	1.03692e-06	1.0568e-09	3.25549e-10	NA	NA	2.18464e-07	1.28955e-09	0.000343492	0.000120958	1.64772e-06	9.15768e-08	NA	NA
TCF19	1.5821e-14	7.05023e-11	-7.68071	Lung	1.06203e-10	1.91697e-07	6.45785	Cells_EBV-transformed_lymphocytes	1.00795e-14	2.32752e-11	7.73825	NA	NA	NA	1	1	1	0	3	6.35325	6.92088	5.07337	-4.8845	6.23549	-6.2861	NA	NA	2.1081e-10	4.4885e-12	3.90835e-07	1.03692e-06	4.50372e-10	3.25549e-10	NA	NA	2.18464e-07	1.28955e-09	0.000343492	0.000120958	6.60403e-07	7.75849e-08	NA	NA
TCF19	1.5821e-14	7.05023e-11	-7.68071	Lung	1.06203e-10	1.91697e-07	6.45785	Colon_Sigmoid	1.00795e-14	3.48895e-11	-7.73825	NA	NA	NA	1	1	1	0	3	6.35325	6.92088	5.07337	-4.8845	-6.14236	6.2861	NA	NA	2.1081e-10	4.4885e-12	3.90835e-07	1.03692e-06	8.13066e-10	3.25549e-10	NA	NA	2.18464e-07	1.28955e-09	0.000343492	0.000120958	1.1178e-06	8.7298e-08	NA	NA
TCF19	1.5821e-14	7.05023e-11	-7.68071	Lung	1.06203e-10	1.91697e-07	6.45785	Colon_Transverse	2.5845e-14	8.97249e-11	-7.61759	NA	NA	NA	1	1	1	0	3	6.35325	6.92088	5.07337	-4.8845	-6.23606	6.34994	NA	NA	2.1081e-10	4.4885e-12	3.90835e-07	1.03692e-06	4.48728e-10	2.15396e-10	NA	NA	2.18464e-07	1.28955e-09	0.000343492	0.000120958	7.24484e-07	6.56788e-08	NA	NA
TCF19	1.5821e-14	7.05023e-11	-7.68071	Lung	1.06203e-10	1.91697e-07	6.45785	Esophagus_Gastroesophageal_Junction	1.00795e-14	1.93664e-11	-7.73825	NA	NA	NA	1	1	1	0	3	6.35325	6.92088	5.07337	-4.8845	-6.21998	6.2861	NA	NA	2.1081e-10	4.4885e-12	3.90835e-07	1.03692e-06	4.9722e-10	3.25549e-10	NA	NA	2.18464e-07	1.28955e-09	0.000343492	0.000120958	6.94022e-07	8.62466e-08	NA	NA
TCF19	1.5821e-14	7.05023e-11	-7.68071	Lung	1.06203e-10	1.91697e-07	6.45785	Esophagus_Mucosa	1.00795e-14	2.55606e-11	-7.73825	NA	NA	NA	1	1	1	0	3	6.35325	6.92088	5.07337	-4.8845	-5.98895	6.2861	NA	NA	2.1081e-10	4.4885e-12	3.90835e-07	1.03692e-06	2.11195e-09	3.25549e-10	NA	NA	2.18464e-07	1.28955e-09	0.000343492	0.000120958	2.01467e-06	8.58541e-08	NA	NA
TCF19	1.5821e-14	7.05023e-11	-7.68071	Lung	1.06203e-10	1.91697e-07	6.45785	Esophagus_Muscularis	1.00795e-14	2.35984e-11	-7.73825	NA	NA	NA	1	1	1	0	3	6.35325	6.92088	5.07337	-4.8845	-6.21046	6.2861	NA	NA	2.1081e-10	4.4885e-12	3.90835e-07	1.03692e-06	5.28281e-10	3.25549e-10	NA	NA	2.18464e-07	1.28955e-09	0.000343492	0.000120958	8.48867e-07	8.80832e-08	NA	NA
TCF19	1.5821e-14	7.05023e-11	-7.68071	Lung	1.06203e-10	1.91697e-07	6.45785	Heart_Atrial_Appendage	1.00795e-14	3.05979e-11	-7.73825	NA	NA	NA	1	1	1	0	3	6.35325	6.92088	5.07337	-4.8845	-5.68274	6.2861	NA	NA	2.1081e-10	4.4885e-12	3.90835e-07	1.03692e-06	1.3255e-08	3.25549e-10	NA	NA	2.18464e-07	1.28955e-09	0.000343492	0.000120958	1.47635e-05	9.32829e-08	NA	NA
TCF19	1.5821e-14	7.05023e-11	-7.68071	Lung	1.06203e-10	1.91697e-07	6.45785	Kidney_Cortex	2.553e-14	4.08411e-11	-7.61918	NA	NA	NA	1	1	1	0	3	6.35325	6.92088	5.07337	-4.8845	-5.9325	6.35108	NA	NA	2.1081e-10	4.4885e-12	3.90835e-07	1.03692e-06	2.98363e-09	2.13803e-10	NA	NA	2.18464e-07	1.28955e-09	0.000343492	0.000120958	3.10314e-06	1.01551e-07	NA	NA
TCF19	1.5821e-14	7.05023e-11	-7.68071	Lung	1.06203e-10	1.91697e-07	6.45785	Lung	1.00795e-14	1.86719e-11	-7.73825	NA	NA	NA	1	1	1	0	3	6.35325	6.92088	5.07337	-4.8845	-6.22417	6.2861	NA	NA	2.1081e-10	4.4885e-12	3.90835e-07	1.03692e-06	4.84121e-10	3.25549e-10	NA	NA	2.18464e-07	1.28955e-09	0.000343492	0.000120958	5.06732e-07	9.039e-08	NA	NA
TCF19	1.5821e-14	7.05023e-11	-7.68071	Lung	1.06203e-10	1.91697e-07	6.45785	Minor_Salivary_Gland	1.00795e-14	2.34062e-11	-7.73825	NA	NA	NA	1	1	1	0	3	6.35325	6.92088	5.07337	-4.8845	-5.92031	6.2861	NA	NA	2.1081e-10	4.4885e-12	3.90835e-07	1.03692e-06	3.21336e-09	3.25549e-10	NA	NA	2.18464e-07	1.28955e-09	0.000343492	0.000120958	4.31613e-06	9.84636e-08	NA	NA
TCF19	1.5821e-14	7.05023e-11	-7.68071	Lung	1.06203e-10	1.91697e-07	6.45785	Nerve_Tibial	1.00795e-14	1.83733e-11	7.73825	NA	NA	NA	1	1	1	0	3	6.35325	6.92088	5.07337	-4.8845	5.81408	-6.2861	NA	NA	2.1081e-10	4.4885e-12	3.90835e-07	1.03692e-06	6.0969e-09	3.25549e-10	NA	NA	2.18464e-07	1.28955e-09	0.000343492	0.000120958	5.73109e-06	9.0961e-08	NA	NA
TCF19	1.5821e-14	7.05023e-11	-7.68071	Lung	1.06203e-10	1.91697e-07	6.45785	Ovary	1.00795e-14	3.04974e-11	-7.73825	NA	NA	NA	1	1	1	0	3	6.35325	6.92088	5.07337	-4.8845	-5.92031	6.2861	NA	NA	2.1081e-10	4.4885e-12	3.90835e-07	1.03692e-06	3.21336e-09	3.25549e-10	NA	NA	2.18464e-07	1.28955e-09	0.000343492	0.000120958	4.68406e-06	9.86043e-08	NA	NA
TCF19	1.5821e-14	7.05023e-11	-7.68071	Lung	1.06203e-10	1.91697e-07	6.45785	Prostate	1.00795e-14	3.48212e-11	7.73825	NA	NA	NA	1	1	1	0	3	6.35325	6.92088	5.07337	-4.8845	5.75245	-6.2861	NA	NA	2.1081e-10	4.4885e-12	3.90835e-07	1.03692e-06	8.79582e-09	3.25549e-10	NA	NA	2.18464e-07	1.28955e-09	0.000343492	0.000120958	1.0009e-05	9.26146e-08	NA	NA
TCF19	1.5821e-14	7.05023e-11	-7.68071	Lung	1.06203e-10	1.91697e-07	6.45785	Skin_Not_Sun_Exposed_Suprapubic	1.00795e-14	2.91911e-11	-7.73825	NA	NA	NA	1	1	1	0	3	6.35325	6.92088	5.07337	-4.8845	-6.01221	6.2861	NA	NA	2.1081e-10	4.4885e-12	3.90835e-07	1.03692e-06	1.83008e-09	3.25549e-10	NA	NA	2.18464e-07	1.28955e-09	0.000343492	0.000120958	2.05878e-06	9.46471e-08	NA	NA
TCF19	1.5821e-14	7.05023e-11	-7.68071	Lung	1.06203e-10	1.91697e-07	6.45785	Skin_Sun_Exposed_Lower_leg	1.00795e-14	2.49017e-11	-7.73825	NA	NA	NA	1	1	1	0	3	6.35325	6.92088	5.07337	-4.8845	-6.09474	6.2861	NA	NA	2.1081e-10	4.4885e-12	3.90835e-07	1.03692e-06	1.09613e-09	3.25549e-10	NA	NA	2.18464e-07	1.28955e-09	0.000343492	0.000120958	1.16522e-06	8.38476e-08	NA	NA
TCF19	1.5821e-14	7.05023e-11	-7.68071	Lung	1.06203e-10	1.91697e-07	6.45785	Small_Intestine_Terminal_Ileum	2.553e-14	7.4272e-11	-7.61918	NA	NA	NA	1	1	1	0	3	6.35325	6.92088	5.07337	-4.8845	-6.02425	6.35108	NA	NA	2.1081e-10	4.4885e-12	3.90835e-07	1.03692e-06	1.69894e-09	2.13803e-10	NA	NA	2.18464e-07	1.28955e-09	0.000343492	0.000120958	3.08857e-06	6.47674e-08	NA	NA
TCF19	1.5821e-14	7.05023e-11	-7.68071	Lung	1.06203e-10	1.91697e-07	6.45785	Spleen	1.00795e-14	2.49971e-11	7.73825	NA	NA	NA	1	1	1	0	3	6.35325	6.92088	5.07337	-4.8845	5.88331	-6.2861	NA	NA	2.1081e-10	4.4885e-12	3.90835e-07	1.03692e-06	4.02147e-09	3.25549e-10	NA	NA	2.18464e-07	1.28955e-09	0.000343492	0.000120958	4.52703e-06	8.69746e-08	NA	NA
TCF19	1.5821e-14	7.05023e-11	-7.68071	Lung	1.06203e-10	1.91697e-07	6.45785	Stomach	1.00795e-14	2.72377e-11	7.73825	NA	NA	NA	1	1	1	0	3	6.35325	6.92088	5.07337	-4.8845	6.23664	-6.2861	NA	NA	2.1081e-10	4.4885e-12	3.90835e-07	1.03692e-06	4.47069e-10	3.25549e-10	NA	NA	2.18464e-07	1.28955e-09	0.000343492	0.000120958	6.09632e-07	1.08776e-07	NA	NA
TCF19	1.5821e-14	7.05023e-11	-7.68071	Lung	1.06203e-10	1.91697e-07	6.45785	Uterus	1.00795e-14	3.63768e-11	-7.73825	NA	NA	NA	1	1	1	0	3	6.35325	6.92088	5.07337	-4.8845	-6.42606	6.2861	NA	NA	2.1081e-10	4.4885e-12	3.90835e-07	1.03692e-06	1.30951e-10	3.25549e-10	NA	NA	2.18464e-07	1.28955e-09	0.000343492	0.000120958	2.22945e-07	9.43318e-08	NA	NA
TCF19	1.5821e-14	7.05023e-11	-7.68071	Lung	1.06203e-10	1.91697e-07	6.45785	Vagina	1.00795e-14	2.48221e-11	-7.73825	NA	NA	NA	1	1	1	0	3	6.35325	6.92088	5.07337	-4.8845	-6.16492	6.2861	NA	NA	2.1081e-10	4.4885e-12	3.90835e-07	1.03692e-06	7.052e-10	3.25549e-10	NA	NA	2.18464e-07	1.28955e-09	0.000343492	0.000120958	9.65285e-07	1.07931e-07	NA	NA
TCF19	1.5821e-14	7.05023e-11	-7.68071	Lung	1.06203e-10	1.91697e-07	6.45785	smultixcan	1.84118e-14	6.55202e-11	-7.5914	NA	NA	NA	1	1	1	0	3	6.35325	6.92088	5.07337	-4.8845	-5.99871	6.22426	NA	NA	2.1081e-10	4.4885e-12	3.90835e-07	1.03692e-06	3.39061e-09	3.37913e-10	NA	NA	2.18464e-07	1.28955e-09	0.000343492	0.000120958	3.87586e-06	8.86607e-08	NA	NA
TCF19	1.5821e-14	7.05023e-11	-7.68071	Minor_Salivary_Gland	3.18877e-13	8.98197e-10	7.28618	Adipose_Subcutaneous	1.00795e-14	1.73287e-11	-7.73825	NA	NA	NA	1	1	1	0	3	6.35325	6.92088	2.92152	-6.25196	-6.15852	6.2861	NA	NA	2.1081e-10	4.4885e-12	0.00348329	4.05328e-10	7.34285e-10	3.25549e-10	NA	NA	2.18464e-07	1.28955e-09	0.278428	1.32002e-07	7.03935e-07	9.13887e-08	NA	NA
TCF19	1.5821e-14	7.05023e-11	-7.68071	Minor_Salivary_Gland	3.18877e-13	8.98197e-10	7.28618	Adipose_Visceral_Omentum	1.00795e-14	2.64687e-11	7.73825	NA	NA	NA	1	1	1	0	3	6.35325	6.92088	2.92152	-6.25196	5.68799	-6.2861	NA	NA	2.1081e-10	4.4885e-12	0.00348329	4.05328e-10	1.28544e-08	3.25549e-10	NA	NA	2.18464e-07	1.28955e-09	0.278428	1.32002e-07	1.2623e-05	9.12366e-08	NA	NA
TCF19	1.5821e-14	7.05023e-11	-7.68071	Minor_Salivary_Gland	3.18877e-13	8.98197e-10	7.28618	Artery_Aorta	1.00795e-14	2.04566e-11	-7.73825	NA	NA	NA	1	1	1	0	3	6.35325	6.92088	2.92152	-6.25196	-6.24186	6.2861	NA	NA	2.1081e-10	4.4885e-12	0.00348329	4.05328e-10	4.32401e-10	3.25549e-10	NA	NA	2.18464e-07	1.28955e-09	0.278428	1.32002e-07	4.64673e-07	8.67562e-08	NA	NA
TCF19	1.5821e-14	7.05023e-11	-7.68071	Minor_Salivary_Gland	3.18877e-13	8.98197e-10	7.28618	Artery_Coronary	1.00795e-14	2.53633e-11	7.73825	NA	NA	NA	1	1	1	0	3	6.35325	6.92088	2.92152	-6.25196	6.20504	-6.2861	NA	NA	2.1081e-10	4.4885e-12	0.00348329	4.05328e-10	5.46834e-10	3.25549e-10	NA	NA	2.18464e-07	1.28955e-09	0.278428	1.32002e-07	7.08049e-07	9.44718e-08	NA	NA
TCF19	1.5821e-14	7.05023e-11	-7.68071	Minor_Salivary_Gland	3.18877e-13	8.98197e-10	7.28618	Artery_Tibial	1.00795e-14	2.22547e-11	-7.73825	NA	NA	NA	1	1	1	0	3	6.35325	6.92088	2.92152	-6.25196	-5.92031	6.2861	NA	NA	2.1081e-10	4.4885e-12	0.00348329	4.05328e-10	3.21336e-09	3.25549e-10	NA	NA	2.18464e-07	1.28955e-09	0.278428	1.32002e-07	3.08993e-06	9.25903e-08	NA	NA
TCF19	1.5821e-14	7.05023e-11	-7.68071	Minor_Salivary_Gland	3.18877e-13	8.98197e-10	7.28618	Brain_Cerebellar_Hemisphere	1.00795e-14	2.72173e-11	-7.73825	NA	NA	NA	1	1	1	0	3	6.35325	6.92088	2.92152	-6.25196	-5.92031	6.2861	NA	NA	2.1081e-10	4.4885e-12	0.00348329	4.05328e-10	3.21336e-09	3.25549e-10	NA	NA	2.18464e-07	1.28955e-09	0.278428	1.32002e-07	4.04704e-06	8.68438e-08	NA	NA
TCF19	1.5821e-14	7.05023e-11	-7.68071	Minor_Salivary_Gland	3.18877e-13	8.98197e-10	7.28618	Brain_Cerebellum	1.00795e-14	3.0824e-11	-7.73825	NA	NA	NA	1	1	1	0	3	6.35325	6.92088	2.92152	-6.25196	-6.21793	6.2861	NA	NA	2.1081e-10	4.4885e-12	0.00348329	4.05328e-10	5.03756e-10	3.25549e-10	NA	NA	2.18464e-07	1.28955e-09	0.278428	1.32002e-07	7.76744e-07	9.43566e-08	NA	NA
TCF19	1.5821e-14	7.05023e-11	-7.68071	Minor_Salivary_Gland	3.18877e-13	8.98197e-10	7.28618	Brain_Spinal_cord_cervical_c-1	1.00795e-14	3.5762e-11	7.73825	NA	NA	NA	1	1	1	0	3	6.35325	6.92088	2.92152	-6.25196	5.92031	-6.2861	NA	NA	2.1081e-10	4.4885e-12	0.00348329	4.05328e-10	3.21336e-09	3.25549e-10	NA	NA	2.18464e-07	1.28955e-09	0.278428	1.32002e-07	4.26867e-06	1.17555e-07	NA	NA
TCF19	1.5821e-14	7.05023e-11	-7.68071	Minor_Salivary_Gland	3.18877e-13	8.98197e-10	7.28618	Breast_Mammary_Tissue	1.00795e-14	1.8796e-11	-7.73825	NA	NA	NA	1	1	1	0	3	6.35325	6.92088	2.92152	-6.25196	-6.16094	6.2861	NA	NA	2.1081e-10	4.4885e-12	0.00348329	4.05328e-10	7.23121e-10	3.25549e-10	NA	NA	2.18464e-07	1.28955e-09	0.278428	1.32002e-07	7.1358e-07	8.69316e-08	NA	NA
TCF19	1.5821e-14	7.05023e-11	-7.68071	Minor_Salivary_Gland	3.18877e-13	8.98197e-10	7.28618	Cells_Cultured_fibroblasts	1.00795e-14	2.81721e-11	7.73825	NA	NA	NA	1	1	1	0	3	6.35325	6.92088	2.92152	-6.25196	6.10059	-6.2861	NA	NA	2.1081e-10	4.4885e-12	0.00348329	4.05328e-10	1.0568e-09	3.25549e-10	NA	NA	2.18464e-07	1.28955e-09	0.278428	1.32002e-07	1.64772e-06	9.15768e-08	NA	NA
TCF19	1.5821e-14	7.05023e-11	-7.68071	Minor_Salivary_Gland	3.18877e-13	8.98197e-10	7.28618	Cells_EBV-transformed_lymphocytes	1.00795e-14	2.32752e-11	7.73825	NA	NA	NA	1	1	1	0	3	6.35325	6.92088	2.92152	-6.25196	6.23549	-6.2861	NA	NA	2.1081e-10	4.4885e-12	0.00348329	4.05328e-10	4.50372e-10	3.25549e-10	NA	NA	2.18464e-07	1.28955e-09	0.278428	1.32002e-07	6.60403e-07	7.75849e-08	NA	NA
TCF19	1.5821e-14	7.05023e-11	-7.68071	Minor_Salivary_Gland	3.18877e-13	8.98197e-10	7.28618	Colon_Sigmoid	1.00795e-14	3.48895e-11	-7.73825	NA	NA	NA	1	1	1	0	3	6.35325	6.92088	2.92152	-6.25196	-6.14236	6.2861	NA	NA	2.1081e-10	4.4885e-12	0.00348329	4.05328e-10	8.13066e-10	3.25549e-10	NA	NA	2.18464e-07	1.28955e-09	0.278428	1.32002e-07	1.1178e-06	8.7298e-08	NA	NA
TCF19	1.5821e-14	7.05023e-11	-7.68071	Minor_Salivary_Gland	3.18877e-13	8.98197e-10	7.28618	Colon_Transverse	2.5845e-14	8.97249e-11	-7.61759	NA	NA	NA	1	1	1	0	3	6.35325	6.92088	2.92152	-6.25196	-6.23606	6.34994	NA	NA	2.1081e-10	4.4885e-12	0.00348329	4.05328e-10	4.48728e-10	2.15396e-10	NA	NA	2.18464e-07	1.28955e-09	0.278428	1.32002e-07	7.24484e-07	6.56788e-08	NA	NA
TCF19	1.5821e-14	7.05023e-11	-7.68071	Minor_Salivary_Gland	3.18877e-13	8.98197e-10	7.28618	Esophagus_Gastroesophageal_Junction	1.00795e-14	1.93664e-11	-7.73825	NA	NA	NA	1	1	1	0	3	6.35325	6.92088	2.92152	-6.25196	-6.21998	6.2861	NA	NA	2.1081e-10	4.4885e-12	0.00348329	4.05328e-10	4.9722e-10	3.25549e-10	NA	NA	2.18464e-07	1.28955e-09	0.278428	1.32002e-07	6.94022e-07	8.62466e-08	NA	NA
TCF19	1.5821e-14	7.05023e-11	-7.68071	Minor_Salivary_Gland	3.18877e-13	8.98197e-10	7.28618	Esophagus_Mucosa	1.00795e-14	2.55606e-11	-7.73825	NA	NA	NA	1	1	1	0	3	6.35325	6.92088	2.92152	-6.25196	-5.98895	6.2861	NA	NA	2.1081e-10	4.4885e-12	0.00348329	4.05328e-10	2.11195e-09	3.25549e-10	NA	NA	2.18464e-07	1.28955e-09	0.278428	1.32002e-07	2.01467e-06	8.58541e-08	NA	NA
TCF19	1.5821e-14	7.05023e-11	-7.68071	Minor_Salivary_Gland	3.18877e-13	8.98197e-10	7.28618	Esophagus_Muscularis	1.00795e-14	2.35984e-11	-7.73825	NA	NA	NA	1	1	1	0	3	6.35325	6.92088	2.92152	-6.25196	-6.21046	6.2861	NA	NA	2.1081e-10	4.4885e-12	0.00348329	4.05328e-10	5.28281e-10	3.25549e-10	NA	NA	2.18464e-07	1.28955e-09	0.278428	1.32002e-07	8.48867e-07	8.80832e-08	NA	NA
TCF19	1.5821e-14	7.05023e-11	-7.68071	Minor_Salivary_Gland	3.18877e-13	8.98197e-10	7.28618	Heart_Atrial_Appendage	1.00795e-14	3.05979e-11	-7.73825	NA	NA	NA	1	1	1	0	3	6.35325	6.92088	2.92152	-6.25196	-5.68274	6.2861	NA	NA	2.1081e-10	4.4885e-12	0.00348329	4.05328e-10	1.3255e-08	3.25549e-10	NA	NA	2.18464e-07	1.28955e-09	0.278428	1.32002e-07	1.47635e-05	9.32829e-08	NA	NA
TCF19	1.5821e-14	7.05023e-11	-7.68071	Minor_Salivary_Gland	3.18877e-13	8.98197e-10	7.28618	Kidney_Cortex	2.553e-14	4.08411e-11	-7.61918	NA	NA	NA	1	1	1	0	3	6.35325	6.92088	2.92152	-6.25196	-5.9325	6.35108	NA	NA	2.1081e-10	4.4885e-12	0.00348329	4.05328e-10	2.98363e-09	2.13803e-10	NA	NA	2.18464e-07	1.28955e-09	0.278428	1.32002e-07	3.10314e-06	1.01551e-07	NA	NA
TCF19	1.5821e-14	7.05023e-11	-7.68071	Minor_Salivary_Gland	3.18877e-13	8.98197e-10	7.28618	Lung	1.00795e-14	1.86719e-11	-7.73825	NA	NA	NA	1	1	1	0	3	6.35325	6.92088	2.92152	-6.25196	-6.22417	6.2861	NA	NA	2.1081e-10	4.4885e-12	0.00348329	4.05328e-10	4.84121e-10	3.25549e-10	NA	NA	2.18464e-07	1.28955e-09	0.278428	1.32002e-07	5.06732e-07	9.039e-08	NA	NA
TCF19	1.5821e-14	7.05023e-11	-7.68071	Minor_Salivary_Gland	3.18877e-13	8.98197e-10	7.28618	Minor_Salivary_Gland	1.00795e-14	2.34062e-11	-7.73825	NA	NA	NA	1	1	1	0	3	6.35325	6.92088	2.92152	-6.25196	-5.92031	6.2861	NA	NA	2.1081e-10	4.4885e-12	0.00348329	4.05328e-10	3.21336e-09	3.25549e-10	NA	NA	2.18464e-07	1.28955e-09	0.278428	1.32002e-07	4.31613e-06	9.84636e-08	NA	NA
TCF19	1.5821e-14	7.05023e-11	-7.68071	Minor_Salivary_Gland	3.18877e-13	8.98197e-10	7.28618	Nerve_Tibial	1.00795e-14	1.83733e-11	7.73825	NA	NA	NA	1	1	1	0	3	6.35325	6.92088	2.92152	-6.25196	5.81408	-6.2861	NA	NA	2.1081e-10	4.4885e-12	0.00348329	4.05328e-10	6.0969e-09	3.25549e-10	NA	NA	2.18464e-07	1.28955e-09	0.278428	1.32002e-07	5.73109e-06	9.0961e-08	NA	NA
TCF19	1.5821e-14	7.05023e-11	-7.68071	Minor_Salivary_Gland	3.18877e-13	8.98197e-10	7.28618	Ovary	1.00795e-14	3.04974e-11	-7.73825	NA	NA	NA	1	1	1	0	3	6.35325	6.92088	2.92152	-6.25196	-5.92031	6.2861	NA	NA	2.1081e-10	4.4885e-12	0.00348329	4.05328e-10	3.21336e-09	3.25549e-10	NA	NA	2.18464e-07	1.28955e-09	0.278428	1.32002e-07	4.68406e-06	9.86043e-08	NA	NA
TCF19	1.5821e-14	7.05023e-11	-7.68071	Minor_Salivary_Gland	3.18877e-13	8.98197e-10	7.28618	Prostate	1.00795e-14	3.48212e-11	7.73825	NA	NA	NA	1	1	1	0	3	6.35325	6.92088	2.92152	-6.25196	5.75245	-6.2861	NA	NA	2.1081e-10	4.4885e-12	0.00348329	4.05328e-10	8.79582e-09	3.25549e-10	NA	NA	2.18464e-07	1.28955e-09	0.278428	1.32002e-07	1.0009e-05	9.26146e-08	NA	NA
TCF19	1.5821e-14	7.05023e-11	-7.68071	Minor_Salivary_Gland	3.18877e-13	8.98197e-10	7.28618	Skin_Not_Sun_Exposed_Suprapubic	1.00795e-14	2.91911e-11	-7.73825	NA	NA	NA	1	1	1	0	3	6.35325	6.92088	2.92152	-6.25196	-6.01221	6.2861	NA	NA	2.1081e-10	4.4885e-12	0.00348329	4.05328e-10	1.83008e-09	3.25549e-10	NA	NA	2.18464e-07	1.28955e-09	0.278428	1.32002e-07	2.05878e-06	9.46471e-08	NA	NA
TCF19	1.5821e-14	7.05023e-11	-7.68071	Minor_Salivary_Gland	3.18877e-13	8.98197e-10	7.28618	Skin_Sun_Exposed_Lower_leg	1.00795e-14	2.49017e-11	-7.73825	NA	NA	NA	1	1	1	0	3	6.35325	6.92088	2.92152	-6.25196	-6.09474	6.2861	NA	NA	2.1081e-10	4.4885e-12	0.00348329	4.05328e-10	1.09613e-09	3.25549e-10	NA	NA	2.18464e-07	1.28955e-09	0.278428	1.32002e-07	1.16522e-06	8.38476e-08	NA	NA
TCF19	1.5821e-14	7.05023e-11	-7.68071	Minor_Salivary_Gland	3.18877e-13	8.98197e-10	7.28618	Small_Intestine_Terminal_Ileum	2.553e-14	7.4272e-11	-7.61918	NA	NA	NA	1	1	1	0	3	6.35325	6.92088	2.92152	-6.25196	-6.02425	6.35108	NA	NA	2.1081e-10	4.4885e-12	0.00348329	4.05328e-10	1.69894e-09	2.13803e-10	NA	NA	2.18464e-07	1.28955e-09	0.278428	1.32002e-07	3.08857e-06	6.47674e-08	NA	NA
TCF19	1.5821e-14	7.05023e-11	-7.68071	Minor_Salivary_Gland	3.18877e-13	8.98197e-10	7.28618	Spleen	1.00795e-14	2.49971e-11	7.73825	NA	NA	NA	1	1	1	0	3	6.35325	6.92088	2.92152	-6.25196	5.88331	-6.2861	NA	NA	2.1081e-10	4.4885e-12	0.00348329	4.05328e-10	4.02147e-09	3.25549e-10	NA	NA	2.18464e-07	1.28955e-09	0.278428	1.32002e-07	4.52703e-06	8.69746e-08	NA	NA
TCF19	1.5821e-14	7.05023e-11	-7.68071	Minor_Salivary_Gland	3.18877e-13	8.98197e-10	7.28618	Stomach	1.00795e-14	2.72377e-11	7.73825	NA	NA	NA	1	1	1	0	3	6.35325	6.92088	2.92152	-6.25196	6.23664	-6.2861	NA	NA	2.1081e-10	4.4885e-12	0.00348329	4.05328e-10	4.47069e-10	3.25549e-10	NA	NA	2.18464e-07	1.28955e-09	0.278428	1.32002e-07	6.09632e-07	1.08776e-07	NA	NA
TCF19	1.5821e-14	7.05023e-11	-7.68071	Minor_Salivary_Gland	3.18877e-13	8.98197e-10	7.28618	Uterus	1.00795e-14	3.63768e-11	-7.73825	NA	NA	NA	1	1	1	0	3	6.35325	6.92088	2.92152	-6.25196	-6.42606	6.2861	NA	NA	2.1081e-10	4.4885e-12	0.00348329	4.05328e-10	1.30951e-10	3.25549e-10	NA	NA	2.18464e-07	1.28955e-09	0.278428	1.32002e-07	2.22945e-07	9.43318e-08	NA	NA
TCF19	1.5821e-14	7.05023e-11	-7.68071	Minor_Salivary_Gland	3.18877e-13	8.98197e-10	7.28618	Vagina	1.00795e-14	2.48221e-11	-7.73825	NA	NA	NA	1	1	1	0	3	6.35325	6.92088	2.92152	-6.25196	-6.16492	6.2861	NA	NA	2.1081e-10	4.4885e-12	0.00348329	4.05328e-10	7.052e-10	3.25549e-10	NA	NA	2.18464e-07	1.28955e-09	0.278428	1.32002e-07	9.65285e-07	1.07931e-07	NA	NA
TCF19	1.5821e-14	7.05023e-11	-7.68071	Minor_Salivary_Gland	3.18877e-13	8.98197e-10	7.28618	smultixcan	1.84118e-14	6.55202e-11	-7.5914	NA	NA	NA	1	1	1	0	3	6.35325	6.92088	2.92152	-6.25196	-5.99871	6.22426	NA	NA	2.1081e-10	4.4885e-12	0.00348329	4.05328e-10	3.39061e-09	3.37913e-10	NA	NA	2.18464e-07	1.28955e-09	0.278428	1.32002e-07	3.87586e-06	8.86607e-08	NA	NA
TCF19	1.5821e-14	7.05023e-11	-7.68071	Muscle_Skeletal	3.18877e-13	9.06488e-10	7.28618	Adipose_Subcutaneous	1.00795e-14	1.73287e-11	-7.73825	NA	NA	NA	1	1	1	0	3	6.35325	6.92088	4.32593	-6.25196	-6.15852	6.2861	NA	NA	2.1081e-10	4.4885e-12	1.5189e-05	4.05328e-10	7.34285e-10	3.25549e-10	NA	NA	2.18464e-07	1.28955e-09	0.0112275	1.28544e-07	7.03935e-07	9.13887e-08	NA	NA
TCF19	1.5821e-14	7.05023e-11	-7.68071	Muscle_Skeletal	3.18877e-13	9.06488e-10	7.28618	Adipose_Visceral_Omentum	1.00795e-14	2.64687e-11	7.73825	NA	NA	NA	1	1	1	0	3	6.35325	6.92088	4.32593	-6.25196	5.68799	-6.2861	NA	NA	2.1081e-10	4.4885e-12	1.5189e-05	4.05328e-10	1.28544e-08	3.25549e-10	NA	NA	2.18464e-07	1.28955e-09	0.0112275	1.28544e-07	1.2623e-05	9.12366e-08	NA	NA
TCF19	1.5821e-14	7.05023e-11	-7.68071	Muscle_Skeletal	3.18877e-13	9.06488e-10	7.28618	Artery_Aorta	1.00795e-14	2.04566e-11	-7.73825	NA	NA	NA	1	1	1	0	3	6.35325	6.92088	4.32593	-6.25196	-6.24186	6.2861	NA	NA	2.1081e-10	4.4885e-12	1.5189e-05	4.05328e-10	4.32401e-10	3.25549e-10	NA	NA	2.18464e-07	1.28955e-09	0.0112275	1.28544e-07	4.64673e-07	8.67562e-08	NA	NA
TCF19	1.5821e-14	7.05023e-11	-7.68071	Muscle_Skeletal	3.18877e-13	9.06488e-10	7.28618	Artery_Coronary	1.00795e-14	2.53633e-11	7.73825	NA	NA	NA	1	1	1	0	3	6.35325	6.92088	4.32593	-6.25196	6.20504	-6.2861	NA	NA	2.1081e-10	4.4885e-12	1.5189e-05	4.05328e-10	5.46834e-10	3.25549e-10	NA	NA	2.18464e-07	1.28955e-09	0.0112275	1.28544e-07	7.08049e-07	9.44718e-08	NA	NA
TCF19	1.5821e-14	7.05023e-11	-7.68071	Muscle_Skeletal	3.18877e-13	9.06488e-10	7.28618	Artery_Tibial	1.00795e-14	2.22547e-11	-7.73825	NA	NA	NA	1	1	1	0	3	6.35325	6.92088	4.32593	-6.25196	-5.92031	6.2861	NA	NA	2.1081e-10	4.4885e-12	1.5189e-05	4.05328e-10	3.21336e-09	3.25549e-10	NA	NA	2.18464e-07	1.28955e-09	0.0112275	1.28544e-07	3.08993e-06	9.25903e-08	NA	NA
TCF19	1.5821e-14	7.05023e-11	-7.68071	Muscle_Skeletal	3.18877e-13	9.06488e-10	7.28618	Brain_Cerebellar_Hemisphere	1.00795e-14	2.72173e-11	-7.73825	NA	NA	NA	1	1	1	0	3	6.35325	6.92088	4.32593	-6.25196	-5.92031	6.2861	NA	NA	2.1081e-10	4.4885e-12	1.5189e-05	4.05328e-10	3.21336e-09	3.25549e-10	NA	NA	2.18464e-07	1.28955e-09	0.0112275	1.28544e-07	4.04704e-06	8.68438e-08	NA	NA
TCF19	1.5821e-14	7.05023e-11	-7.68071	Muscle_Skeletal	3.18877e-13	9.06488e-10	7.28618	Brain_Cerebellum	1.00795e-14	3.0824e-11	-7.73825	NA	NA	NA	1	1	1	0	3	6.35325	6.92088	4.32593	-6.25196	-6.21793	6.2861	NA	NA	2.1081e-10	4.4885e-12	1.5189e-05	4.05328e-10	5.03756e-10	3.25549e-10	NA	NA	2.18464e-07	1.28955e-09	0.0112275	1.28544e-07	7.76744e-07	9.43566e-08	NA	NA
TCF19	1.5821e-14	7.05023e-11	-7.68071	Muscle_Skeletal	3.18877e-13	9.06488e-10	7.28618	Brain_Spinal_cord_cervical_c-1	1.00795e-14	3.5762e-11	7.73825	NA	NA	NA	1	1	1	0	3	6.35325	6.92088	4.32593	-6.25196	5.92031	-6.2861	NA	NA	2.1081e-10	4.4885e-12	1.5189e-05	4.05328e-10	3.21336e-09	3.25549e-10	NA	NA	2.18464e-07	1.28955e-09	0.0112275	1.28544e-07	4.26867e-06	1.17555e-07	NA	NA
TCF19	1.5821e-14	7.05023e-11	-7.68071	Muscle_Skeletal	3.18877e-13	9.06488e-10	7.28618	Breast_Mammary_Tissue	1.00795e-14	1.8796e-11	-7.73825	NA	NA	NA	1	1	1	0	3	6.35325	6.92088	4.32593	-6.25196	-6.16094	6.2861	NA	NA	2.1081e-10	4.4885e-12	1.5189e-05	4.05328e-10	7.23121e-10	3.25549e-10	NA	NA	2.18464e-07	1.28955e-09	0.0112275	1.28544e-07	7.1358e-07	8.69316e-08	NA	NA
TCF19	1.5821e-14	7.05023e-11	-7.68071	Muscle_Skeletal	3.18877e-13	9.06488e-10	7.28618	Cells_Cultured_fibroblasts	1.00795e-14	2.81721e-11	7.73825	NA	NA	NA	1	1	1	0	3	6.35325	6.92088	4.32593	-6.25196	6.10059	-6.2861	NA	NA	2.1081e-10	4.4885e-12	1.5189e-05	4.05328e-10	1.0568e-09	3.25549e-10	NA	NA	2.18464e-07	1.28955e-09	0.0112275	1.28544e-07	1.64772e-06	9.15768e-08	NA	NA
TCF19	1.5821e-14	7.05023e-11	-7.68071	Muscle_Skeletal	3.18877e-13	9.06488e-10	7.28618	Cells_EBV-transformed_lymphocytes	1.00795e-14	2.32752e-11	7.73825	NA	NA	NA	1	1	1	0	3	6.35325	6.92088	4.32593	-6.25196	6.23549	-6.2861	NA	NA	2.1081e-10	4.4885e-12	1.5189e-05	4.05328e-10	4.50372e-10	3.25549e-10	NA	NA	2.18464e-07	1.28955e-09	0.0112275	1.28544e-07	6.60403e-07	7.75849e-08	NA	NA
TCF19	1.5821e-14	7.05023e-11	-7.68071	Muscle_Skeletal	3.18877e-13	9.06488e-10	7.28618	Colon_Sigmoid	1.00795e-14	3.48895e-11	-7.73825	NA	NA	NA	1	1	1	0	3	6.35325	6.92088	4.32593	-6.25196	-6.14236	6.2861	NA	NA	2.1081e-10	4.4885e-12	1.5189e-05	4.05328e-10	8.13066e-10	3.25549e-10	NA	NA	2.18464e-07	1.28955e-09	0.0112275	1.28544e-07	1.1178e-06	8.7298e-08	NA	NA
TCF19	1.5821e-14	7.05023e-11	-7.68071	Muscle_Skeletal	3.18877e-13	9.06488e-10	7.28618	Colon_Transverse	2.5845e-14	8.97249e-11	-7.61759	NA	NA	NA	1	1	1	0	3	6.35325	6.92088	4.32593	-6.25196	-6.23606	6.34994	NA	NA	2.1081e-10	4.4885e-12	1.5189e-05	4.05328e-10	4.48728e-10	2.15396e-10	NA	NA	2.18464e-07	1.28955e-09	0.0112275	1.28544e-07	7.24484e-07	6.56788e-08	NA	NA
TCF19	1.5821e-14	7.05023e-11	-7.68071	Muscle_Skeletal	3.18877e-13	9.06488e-10	7.28618	Esophagus_Gastroesophageal_Junction	1.00795e-14	1.93664e-11	-7.73825	NA	NA	NA	1	1	1	0	3	6.35325	6.92088	4.32593	-6.25196	-6.21998	6.2861	NA	NA	2.1081e-10	4.4885e-12	1.5189e-05	4.05328e-10	4.9722e-10	3.25549e-10	NA	NA	2.18464e-07	1.28955e-09	0.0112275	1.28544e-07	6.94022e-07	8.62466e-08	NA	NA
TCF19	1.5821e-14	7.05023e-11	-7.68071	Muscle_Skeletal	3.18877e-13	9.06488e-10	7.28618	Esophagus_Mucosa	1.00795e-14	2.55606e-11	-7.73825	NA	NA	NA	1	1	1	0	3	6.35325	6.92088	4.32593	-6.25196	-5.98895	6.2861	NA	NA	2.1081e-10	4.4885e-12	1.5189e-05	4.05328e-10	2.11195e-09	3.25549e-10	NA	NA	2.18464e-07	1.28955e-09	0.0112275	1.28544e-07	2.01467e-06	8.58541e-08	NA	NA
TCF19	1.5821e-14	7.05023e-11	-7.68071	Muscle_Skeletal	3.18877e-13	9.06488e-10	7.28618	Esophagus_Muscularis	1.00795e-14	2.35984e-11	-7.73825	NA	NA	NA	1	1	1	0	3	6.35325	6.92088	4.32593	-6.25196	-6.21046	6.2861	NA	NA	2.1081e-10	4.4885e-12	1.5189e-05	4.05328e-10	5.28281e-10	3.25549e-10	NA	NA	2.18464e-07	1.28955e-09	0.0112275	1.28544e-07	8.48867e-07	8.80832e-08	NA	NA
TCF19	1.5821e-14	7.05023e-11	-7.68071	Muscle_Skeletal	3.18877e-13	9.06488e-10	7.28618	Heart_Atrial_Appendage	1.00795e-14	3.05979e-11	-7.73825	NA	NA	NA	1	1	1	0	3	6.35325	6.92088	4.32593	-6.25196	-5.68274	6.2861	NA	NA	2.1081e-10	4.4885e-12	1.5189e-05	4.05328e-10	1.3255e-08	3.25549e-10	NA	NA	2.18464e-07	1.28955e-09	0.0112275	1.28544e-07	1.47635e-05	9.32829e-08	NA	NA
TCF19	1.5821e-14	7.05023e-11	-7.68071	Muscle_Skeletal	3.18877e-13	9.06488e-10	7.28618	Kidney_Cortex	2.553e-14	4.08411e-11	-7.61918	NA	NA	NA	1	1	1	0	3	6.35325	6.92088	4.32593	-6.25196	-5.9325	6.35108	NA	NA	2.1081e-10	4.4885e-12	1.5189e-05	4.05328e-10	2.98363e-09	2.13803e-10	NA	NA	2.18464e-07	1.28955e-09	0.0112275	1.28544e-07	3.10314e-06	1.01551e-07	NA	NA
TCF19	1.5821e-14	7.05023e-11	-7.68071	Muscle_Skeletal	3.18877e-13	9.06488e-10	7.28618	Lung	1.00795e-14	1.86719e-11	-7.73825	NA	NA	NA	1	1	1	0	3	6.35325	6.92088	4.32593	-6.25196	-6.22417	6.2861	NA	NA	2.1081e-10	4.4885e-12	1.5189e-05	4.05328e-10	4.84121e-10	3.25549e-10	NA	NA	2.18464e-07	1.28955e-09	0.0112275	1.28544e-07	5.06732e-07	9.039e-08	NA	NA
TCF19	1.5821e-14	7.05023e-11	-7.68071	Muscle_Skeletal	3.18877e-13	9.06488e-10	7.28618	Minor_Salivary_Gland	1.00795e-14	2.34062e-11	-7.73825	NA	NA	NA	1	1	1	0	3	6.35325	6.92088	4.32593	-6.25196	-5.92031	6.2861	NA	NA	2.1081e-10	4.4885e-12	1.5189e-05	4.05328e-10	3.21336e-09	3.25549e-10	NA	NA	2.18464e-07	1.28955e-09	0.0112275	1.28544e-07	4.31613e-06	9.84636e-08	NA	NA
TCF19	1.5821e-14	7.05023e-11	-7.68071	Muscle_Skeletal	3.18877e-13	9.06488e-10	7.28618	Nerve_Tibial	1.00795e-14	1.83733e-11	7.73825	NA	NA	NA	1	1	1	0	3	6.35325	6.92088	4.32593	-6.25196	5.81408	-6.2861	NA	NA	2.1081e-10	4.4885e-12	1.5189e-05	4.05328e-10	6.0969e-09	3.25549e-10	NA	NA	2.18464e-07	1.28955e-09	0.0112275	1.28544e-07	5.73109e-06	9.0961e-08	NA	NA
TCF19	1.5821e-14	7.05023e-11	-7.68071	Muscle_Skeletal	3.18877e-13	9.06488e-10	7.28618	Ovary	1.00795e-14	3.04974e-11	-7.73825	NA	NA	NA	1	1	1	0	3	6.35325	6.92088	4.32593	-6.25196	-5.92031	6.2861	NA	NA	2.1081e-10	4.4885e-12	1.5189e-05	4.05328e-10	3.21336e-09	3.25549e-10	NA	NA	2.18464e-07	1.28955e-09	0.0112275	1.28544e-07	4.68406e-06	9.86043e-08	NA	NA
TCF19	1.5821e-14	7.05023e-11	-7.68071	Muscle_Skeletal	3.18877e-13	9.06488e-10	7.28618	Prostate	1.00795e-14	3.48212e-11	7.73825	NA	NA	NA	1	1	1	0	3	6.35325	6.92088	4.32593	-6.25196	5.75245	-6.2861	NA	NA	2.1081e-10	4.4885e-12	1.5189e-05	4.05328e-10	8.79582e-09	3.25549e-10	NA	NA	2.18464e-07	1.28955e-09	0.0112275	1.28544e-07	1.0009e-05	9.26146e-08	NA	NA
TCF19	1.5821e-14	7.05023e-11	-7.68071	Muscle_Skeletal	3.18877e-13	9.06488e-10	7.28618	Skin_Not_Sun_Exposed_Suprapubic	1.00795e-14	2.91911e-11	-7.73825	NA	NA	NA	1	1	1	0	3	6.35325	6.92088	4.32593	-6.25196	-6.01221	6.2861	NA	NA	2.1081e-10	4.4885e-12	1.5189e-05	4.05328e-10	1.83008e-09	3.25549e-10	NA	NA	2.18464e-07	1.28955e-09	0.0112275	1.28544e-07	2.05878e-06	9.46471e-08	NA	NA
TCF19	1.5821e-14	7.05023e-11	-7.68071	Muscle_Skeletal	3.18877e-13	9.06488e-10	7.28618	Skin_Sun_Exposed_Lower_leg	1.00795e-14	2.49017e-11	-7.73825	NA	NA	NA	1	1	1	0	3	6.35325	6.92088	4.32593	-6.25196	-6.09474	6.2861	NA	NA	2.1081e-10	4.4885e-12	1.5189e-05	4.05328e-10	1.09613e-09	3.25549e-10	NA	NA	2.18464e-07	1.28955e-09	0.0112275	1.28544e-07	1.16522e-06	8.38476e-08	NA	NA
TCF19	1.5821e-14	7.05023e-11	-7.68071	Muscle_Skeletal	3.18877e-13	9.06488e-10	7.28618	Small_Intestine_Terminal_Ileum	2.553e-14	7.4272e-11	-7.61918	NA	NA	NA	1	1	1	0	3	6.35325	6.92088	4.32593	-6.25196	-6.02425	6.35108	NA	NA	2.1081e-10	4.4885e-12	1.5189e-05	4.05328e-10	1.69894e-09	2.13803e-10	NA	NA	2.18464e-07	1.28955e-09	0.0112275	1.28544e-07	3.08857e-06	6.47674e-08	NA	NA
TCF19	1.5821e-14	7.05023e-11	-7.68071	Muscle_Skeletal	3.18877e-13	9.06488e-10	7.28618	Spleen	1.00795e-14	2.49971e-11	7.73825	NA	NA	NA	1	1	1	0	3	6.35325	6.92088	4.32593	-6.25196	5.88331	-6.2861	NA	NA	2.1081e-10	4.4885e-12	1.5189e-05	4.05328e-10	4.02147e-09	3.25549e-10	NA	NA	2.18464e-07	1.28955e-09	0.0112275	1.28544e-07	4.52703e-06	8.69746e-08	NA	NA
TCF19	1.5821e-14	7.05023e-11	-7.68071	Muscle_Skeletal	3.18877e-13	9.06488e-10	7.28618	Stomach	1.00795e-14	2.72377e-11	7.73825	NA	NA	NA	1	1	1	0	3	6.35325	6.92088	4.32593	-6.25196	6.23664	-6.2861	NA	NA	2.1081e-10	4.4885e-12	1.5189e-05	4.05328e-10	4.47069e-10	3.25549e-10	NA	NA	2.18464e-07	1.28955e-09	0.0112275	1.28544e-07	6.09632e-07	1.08776e-07	NA	NA
TCF19	1.5821e-14	7.05023e-11	-7.68071	Muscle_Skeletal	3.18877e-13	9.06488e-10	7.28618	Uterus	1.00795e-14	3.63768e-11	-7.73825	NA	NA	NA	1	1	1	0	3	6.35325	6.92088	4.32593	-6.25196	-6.42606	6.2861	NA	NA	2.1081e-10	4.4885e-12	1.5189e-05	4.05328e-10	1.30951e-10	3.25549e-10	NA	NA	2.18464e-07	1.28955e-09	0.0112275	1.28544e-07	2.22945e-07	9.43318e-08	NA	NA
TCF19	1.5821e-14	7.05023e-11	-7.68071	Muscle_Skeletal	3.18877e-13	9.06488e-10	7.28618	Vagina	1.00795e-14	2.48221e-11	-7.73825	NA	NA	NA	1	1	1	0	3	6.35325	6.92088	4.32593	-6.25196	-6.16492	6.2861	NA	NA	2.1081e-10	4.4885e-12	1.5189e-05	4.05328e-10	7.052e-10	3.25549e-10	NA	NA	2.18464e-07	1.28955e-09	0.0112275	1.28544e-07	9.65285e-07	1.07931e-07	NA	NA
TCF19	1.5821e-14	7.05023e-11	-7.68071	Muscle_Skeletal	3.18877e-13	9.06488e-10	7.28618	smultixcan	1.84118e-14	6.55202e-11	-7.5914	NA	NA	NA	1	1	1	0	3	6.35325	6.92088	4.32593	-6.25196	-5.99871	6.22426	NA	NA	2.1081e-10	4.4885e-12	1.5189e-05	4.05328e-10	3.39061e-09	3.37913e-10	NA	NA	2.18464e-07	1.28955e-09	0.0112275	1.28544e-07	3.87586e-06	8.86607e-08	NA	NA
TCF19	1.5821e-14	7.05023e-11	-7.68071	Nerve_Tibial	4.98405e-06	0.00177068	4.56546	Adipose_Subcutaneous	1.00795e-14	1.73287e-11	-7.73825	NA	NA	NA	1	1	1	0	3	6.35325	6.92088	3.8366	-2.6579	-6.15852	6.2861	NA	NA	2.1081e-10	4.4885e-12	0.000124749	0.00786297	7.34285e-10	3.25549e-10	NA	NA	2.18464e-07	1.28955e-09	0.0377684	0.105862	7.03935e-07	9.13887e-08	NA	NA
TCF19	1.5821e-14	7.05023e-11	-7.68071	Nerve_Tibial	4.98405e-06	0.00177068	4.56546	Adipose_Visceral_Omentum	1.00795e-14	2.64687e-11	7.73825	NA	NA	NA	1	1	1	0	3	6.35325	6.92088	3.8366	-2.6579	5.68799	-6.2861	NA	NA	2.1081e-10	4.4885e-12	0.000124749	0.00786297	1.28544e-08	3.25549e-10	NA	NA	2.18464e-07	1.28955e-09	0.0377684	0.105862	1.2623e-05	9.12366e-08	NA	NA
TCF19	1.5821e-14	7.05023e-11	-7.68071	Nerve_Tibial	4.98405e-06	0.00177068	4.56546	Artery_Aorta	1.00795e-14	2.04566e-11	-7.73825	NA	NA	NA	1	1	1	0	3	6.35325	6.92088	3.8366	-2.6579	-6.24186	6.2861	NA	NA	2.1081e-10	4.4885e-12	0.000124749	0.00786297	4.32401e-10	3.25549e-10	NA	NA	2.18464e-07	1.28955e-09	0.0377684	0.105862	4.64673e-07	8.67562e-08	NA	NA
TCF19	1.5821e-14	7.05023e-11	-7.68071	Nerve_Tibial	4.98405e-06	0.00177068	4.56546	Artery_Coronary	1.00795e-14	2.53633e-11	7.73825	NA	NA	NA	1	1	1	0	3	6.35325	6.92088	3.8366	-2.6579	6.20504	-6.2861	NA	NA	2.1081e-10	4.4885e-12	0.000124749	0.00786297	5.46834e-10	3.25549e-10	NA	NA	2.18464e-07	1.28955e-09	0.0377684	0.105862	7.08049e-07	9.44718e-08	NA	NA
TCF19	1.5821e-14	7.05023e-11	-7.68071	Nerve_Tibial	4.98405e-06	0.00177068	4.56546	Artery_Tibial	1.00795e-14	2.22547e-11	-7.73825	NA	NA	NA	1	1	1	0	3	6.35325	6.92088	3.8366	-2.6579	-5.92031	6.2861	NA	NA	2.1081e-10	4.4885e-12	0.000124749	0.00786297	3.21336e-09	3.25549e-10	NA	NA	2.18464e-07	1.28955e-09	0.0377684	0.105862	3.08993e-06	9.25903e-08	NA	NA
TCF19	1.5821e-14	7.05023e-11	-7.68071	Nerve_Tibial	4.98405e-06	0.00177068	4.56546	Brain_Cerebellar_Hemisphere	1.00795e-14	2.72173e-11	-7.73825	NA	NA	NA	1	1	1	0	3	6.35325	6.92088	3.8366	-2.6579	-5.92031	6.2861	NA	NA	2.1081e-10	4.4885e-12	0.000124749	0.00786297	3.21336e-09	3.25549e-10	NA	NA	2.18464e-07	1.28955e-09	0.0377684	0.105862	4.04704e-06	8.68438e-08	NA	NA
TCF19	1.5821e-14	7.05023e-11	-7.68071	Nerve_Tibial	4.98405e-06	0.00177068	4.56546	Brain_Cerebellum	1.00795e-14	3.0824e-11	-7.73825	NA	NA	NA	1	1	1	0	3	6.35325	6.92088	3.8366	-2.6579	-6.21793	6.2861	NA	NA	2.1081e-10	4.4885e-12	0.000124749	0.00786297	5.03756e-10	3.25549e-10	NA	NA	2.18464e-07	1.28955e-09	0.0377684	0.105862	7.76744e-07	9.43566e-08	NA	NA
TCF19	1.5821e-14	7.05023e-11	-7.68071	Nerve_Tibial	4.98405e-06	0.00177068	4.56546	Brain_Spinal_cord_cervical_c-1	1.00795e-14	3.5762e-11	7.73825	NA	NA	NA	1	1	1	0	3	6.35325	6.92088	3.8366	-2.6579	5.92031	-6.2861	NA	NA	2.1081e-10	4.4885e-12	0.000124749	0.00786297	3.21336e-09	3.25549e-10	NA	NA	2.18464e-07	1.28955e-09	0.0377684	0.105862	4.26867e-06	1.17555e-07	NA	NA
TCF19	1.5821e-14	7.05023e-11	-7.68071	Nerve_Tibial	4.98405e-06	0.00177068	4.56546	Breast_Mammary_Tissue	1.00795e-14	1.8796e-11	-7.73825	NA	NA	NA	1	1	1	0	3	6.35325	6.92088	3.8366	-2.6579	-6.16094	6.2861	NA	NA	2.1081e-10	4.4885e-12	0.000124749	0.00786297	7.23121e-10	3.25549e-10	NA	NA	2.18464e-07	1.28955e-09	0.0377684	0.105862	7.1358e-07	8.69316e-08	NA	NA
TCF19	1.5821e-14	7.05023e-11	-7.68071	Nerve_Tibial	4.98405e-06	0.00177068	4.56546	Cells_Cultured_fibroblasts	1.00795e-14	2.81721e-11	7.73825	NA	NA	NA	1	1	1	0	3	6.35325	6.92088	3.8366	-2.6579	6.10059	-6.2861	NA	NA	2.1081e-10	4.4885e-12	0.000124749	0.00786297	1.0568e-09	3.25549e-10	NA	NA	2.18464e-07	1.28955e-09	0.0377684	0.105862	1.64772e-06	9.15768e-08	NA	NA
TCF19	1.5821e-14	7.05023e-11	-7.68071	Nerve_Tibial	4.98405e-06	0.00177068	4.56546	Cells_EBV-transformed_lymphocytes	1.00795e-14	2.32752e-11	7.73825	NA	NA	NA	1	1	1	0	3	6.35325	6.92088	3.8366	-2.6579	6.23549	-6.2861	NA	NA	2.1081e-10	4.4885e-12	0.000124749	0.00786297	4.50372e-10	3.25549e-10	NA	NA	2.18464e-07	1.28955e-09	0.0377684	0.105862	6.60403e-07	7.75849e-08	NA	NA
TCF19	1.5821e-14	7.05023e-11	-7.68071	Nerve_Tibial	4.98405e-06	0.00177068	4.56546	Colon_Sigmoid	1.00795e-14	3.48895e-11	-7.73825	NA	NA	NA	1	1	1	0	3	6.35325	6.92088	3.8366	-2.6579	-6.14236	6.2861	NA	NA	2.1081e-10	4.4885e-12	0.000124749	0.00786297	8.13066e-10	3.25549e-10	NA	NA	2.18464e-07	1.28955e-09	0.0377684	0.105862	1.1178e-06	8.7298e-08	NA	NA
TCF19	1.5821e-14	7.05023e-11	-7.68071	Nerve_Tibial	4.98405e-06	0.00177068	4.56546	Colon_Transverse	2.5845e-14	8.97249e-11	-7.61759	NA	NA	NA	1	1	1	0	3	6.35325	6.92088	3.8366	-2.6579	-6.23606	6.34994	NA	NA	2.1081e-10	4.4885e-12	0.000124749	0.00786297	4.48728e-10	2.15396e-10	NA	NA	2.18464e-07	1.28955e-09	0.0377684	0.105862	7.24484e-07	6.56788e-08	NA	NA
TCF19	1.5821e-14	7.05023e-11	-7.68071	Nerve_Tibial	4.98405e-06	0.00177068	4.56546	Esophagus_Gastroesophageal_Junction	1.00795e-14	1.93664e-11	-7.73825	NA	NA	NA	1	1	1	0	3	6.35325	6.92088	3.8366	-2.6579	-6.21998	6.2861	NA	NA	2.1081e-10	4.4885e-12	0.000124749	0.00786297	4.9722e-10	3.25549e-10	NA	NA	2.18464e-07	1.28955e-09	0.0377684	0.105862	6.94022e-07	8.62466e-08	NA	NA
TCF19	1.5821e-14	7.05023e-11	-7.68071	Nerve_Tibial	4.98405e-06	0.00177068	4.56546	Esophagus_Mucosa	1.00795e-14	2.55606e-11	-7.73825	NA	NA	NA	1	1	1	0	3	6.35325	6.92088	3.8366	-2.6579	-5.98895	6.2861	NA	NA	2.1081e-10	4.4885e-12	0.000124749	0.00786297	2.11195e-09	3.25549e-10	NA	NA	2.18464e-07	1.28955e-09	0.0377684	0.105862	2.01467e-06	8.58541e-08	NA	NA
TCF19	1.5821e-14	7.05023e-11	-7.68071	Nerve_Tibial	4.98405e-06	0.00177068	4.56546	Esophagus_Muscularis	1.00795e-14	2.35984e-11	-7.73825	NA	NA	NA	1	1	1	0	3	6.35325	6.92088	3.8366	-2.6579	-6.21046	6.2861	NA	NA	2.1081e-10	4.4885e-12	0.000124749	0.00786297	5.28281e-10	3.25549e-10	NA	NA	2.18464e-07	1.28955e-09	0.0377684	0.105862	8.48867e-07	8.80832e-08	NA	NA
TCF19	1.5821e-14	7.05023e-11	-7.68071	Nerve_Tibial	4.98405e-06	0.00177068	4.56546	Heart_Atrial_Appendage	1.00795e-14	3.05979e-11	-7.73825	NA	NA	NA	1	1	1	0	3	6.35325	6.92088	3.8366	-2.6579	-5.68274	6.2861	NA	NA	2.1081e-10	4.4885e-12	0.000124749	0.00786297	1.3255e-08	3.25549e-10	NA	NA	2.18464e-07	1.28955e-09	0.0377684	0.105862	1.47635e-05	9.32829e-08	NA	NA
TCF19	1.5821e-14	7.05023e-11	-7.68071	Nerve_Tibial	4.98405e-06	0.00177068	4.56546	Kidney_Cortex	2.553e-14	4.08411e-11	-7.61918	NA	NA	NA	1	1	1	0	3	6.35325	6.92088	3.8366	-2.6579	-5.9325	6.35108	NA	NA	2.1081e-10	4.4885e-12	0.000124749	0.00786297	2.98363e-09	2.13803e-10	NA	NA	2.18464e-07	1.28955e-09	0.0377684	0.105862	3.10314e-06	1.01551e-07	NA	NA
TCF19	1.5821e-14	7.05023e-11	-7.68071	Nerve_Tibial	4.98405e-06	0.00177068	4.56546	Lung	1.00795e-14	1.86719e-11	-7.73825	NA	NA	NA	1	1	1	0	3	6.35325	6.92088	3.8366	-2.6579	-6.22417	6.2861	NA	NA	2.1081e-10	4.4885e-12	0.000124749	0.00786297	4.84121e-10	3.25549e-10	NA	NA	2.18464e-07	1.28955e-09	0.0377684	0.105862	5.06732e-07	9.039e-08	NA	NA
TCF19	1.5821e-14	7.05023e-11	-7.68071	Nerve_Tibial	4.98405e-06	0.00177068	4.56546	Minor_Salivary_Gland	1.00795e-14	2.34062e-11	-7.73825	NA	NA	NA	1	1	1	0	3	6.35325	6.92088	3.8366	-2.6579	-5.92031	6.2861	NA	NA	2.1081e-10	4.4885e-12	0.000124749	0.00786297	3.21336e-09	3.25549e-10	NA	NA	2.18464e-07	1.28955e-09	0.0377684	0.105862	4.31613e-06	9.84636e-08	NA	NA
TCF19	1.5821e-14	7.05023e-11	-7.68071	Nerve_Tibial	4.98405e-06	0.00177068	4.56546	Nerve_Tibial	1.00795e-14	1.83733e-11	7.73825	NA	NA	NA	1	1	1	0	3	6.35325	6.92088	3.8366	-2.6579	5.81408	-6.2861	NA	NA	2.1081e-10	4.4885e-12	0.000124749	0.00786297	6.0969e-09	3.25549e-10	NA	NA	2.18464e-07	1.28955e-09	0.0377684	0.105862	5.73109e-06	9.0961e-08	NA	NA
TCF19	1.5821e-14	7.05023e-11	-7.68071	Nerve_Tibial	4.98405e-06	0.00177068	4.56546	Ovary	1.00795e-14	3.04974e-11	-7.73825	NA	NA	NA	1	1	1	0	3	6.35325	6.92088	3.8366	-2.6579	-5.92031	6.2861	NA	NA	2.1081e-10	4.4885e-12	0.000124749	0.00786297	3.21336e-09	3.25549e-10	NA	NA	2.18464e-07	1.28955e-09	0.0377684	0.105862	4.68406e-06	9.86043e-08	NA	NA
TCF19	1.5821e-14	7.05023e-11	-7.68071	Nerve_Tibial	4.98405e-06	0.00177068	4.56546	Prostate	1.00795e-14	3.48212e-11	7.73825	NA	NA	NA	1	1	1	0	3	6.35325	6.92088	3.8366	-2.6579	5.75245	-6.2861	NA	NA	2.1081e-10	4.4885e-12	0.000124749	0.00786297	8.79582e-09	3.25549e-10	NA	NA	2.18464e-07	1.28955e-09	0.0377684	0.105862	1.0009e-05	9.26146e-08	NA	NA
TCF19	1.5821e-14	7.05023e-11	-7.68071	Nerve_Tibial	4.98405e-06	0.00177068	4.56546	Skin_Not_Sun_Exposed_Suprapubic	1.00795e-14	2.91911e-11	-7.73825	NA	NA	NA	1	1	1	0	3	6.35325	6.92088	3.8366	-2.6579	-6.01221	6.2861	NA	NA	2.1081e-10	4.4885e-12	0.000124749	0.00786297	1.83008e-09	3.25549e-10	NA	NA	2.18464e-07	1.28955e-09	0.0377684	0.105862	2.05878e-06	9.46471e-08	NA	NA
TCF19	1.5821e-14	7.05023e-11	-7.68071	Nerve_Tibial	4.98405e-06	0.00177068	4.56546	Skin_Sun_Exposed_Lower_leg	1.00795e-14	2.49017e-11	-7.73825	NA	NA	NA	1	1	1	0	3	6.35325	6.92088	3.8366	-2.6579	-6.09474	6.2861	NA	NA	2.1081e-10	4.4885e-12	0.000124749	0.00786297	1.09613e-09	3.25549e-10	NA	NA	2.18464e-07	1.28955e-09	0.0377684	0.105862	1.16522e-06	8.38476e-08	NA	NA
TCF19	1.5821e-14	7.05023e-11	-7.68071	Nerve_Tibial	4.98405e-06	0.00177068	4.56546	Small_Intestine_Terminal_Ileum	2.553e-14	7.4272e-11	-7.61918	NA	NA	NA	1	1	1	0	3	6.35325	6.92088	3.8366	-2.6579	-6.02425	6.35108	NA	NA	2.1081e-10	4.4885e-12	0.000124749	0.00786297	1.69894e-09	2.13803e-10	NA	NA	2.18464e-07	1.28955e-09	0.0377684	0.105862	3.08857e-06	6.47674e-08	NA	NA
TCF19	1.5821e-14	7.05023e-11	-7.68071	Nerve_Tibial	4.98405e-06	0.00177068	4.56546	Spleen	1.00795e-14	2.49971e-11	7.73825	NA	NA	NA	1	1	1	0	3	6.35325	6.92088	3.8366	-2.6579	5.88331	-6.2861	NA	NA	2.1081e-10	4.4885e-12	0.000124749	0.00786297	4.02147e-09	3.25549e-10	NA	NA	2.18464e-07	1.28955e-09	0.0377684	0.105862	4.52703e-06	8.69746e-08	NA	NA
TCF19	1.5821e-14	7.05023e-11	-7.68071	Nerve_Tibial	4.98405e-06	0.00177068	4.56546	Stomach	1.00795e-14	2.72377e-11	7.73825	NA	NA	NA	1	1	1	0	3	6.35325	6.92088	3.8366	-2.6579	6.23664	-6.2861	NA	NA	2.1081e-10	4.4885e-12	0.000124749	0.00786297	4.47069e-10	3.25549e-10	NA	NA	2.18464e-07	1.28955e-09	0.0377684	0.105862	6.09632e-07	1.08776e-07	NA	NA
TCF19	1.5821e-14	7.05023e-11	-7.68071	Nerve_Tibial	4.98405e-06	0.00177068	4.56546	Uterus	1.00795e-14	3.63768e-11	-7.73825	NA	NA	NA	1	1	1	0	3	6.35325	6.92088	3.8366	-2.6579	-6.42606	6.2861	NA	NA	2.1081e-10	4.4885e-12	0.000124749	0.00786297	1.30951e-10	3.25549e-10	NA	NA	2.18464e-07	1.28955e-09	0.0377684	0.105862	2.22945e-07	9.43318e-08	NA	NA
TCF19	1.5821e-14	7.05023e-11	-7.68071	Nerve_Tibial	4.98405e-06	0.00177068	4.56546	Vagina	1.00795e-14	2.48221e-11	-7.73825	NA	NA	NA	1	1	1	0	3	6.35325	6.92088	3.8366	-2.6579	-6.16492	6.2861	NA	NA	2.1081e-10	4.4885e-12	0.000124749	0.00786297	7.052e-10	3.25549e-10	NA	NA	2.18464e-07	1.28955e-09	0.0377684	0.105862	9.65285e-07	1.07931e-07	NA	NA
TCF19	1.5821e-14	7.05023e-11	-7.68071	Nerve_Tibial	4.98405e-06	0.00177068	4.56546	smultixcan	1.84118e-14	6.55202e-11	-7.5914	NA	NA	NA	1	1	1	0	3	6.35325	6.92088	3.8366	-2.6579	-5.99871	6.22426	NA	NA	2.1081e-10	4.4885e-12	0.000124749	0.00786297	3.39061e-09	3.37913e-10	NA	NA	2.18464e-07	1.28955e-09	0.0377684	0.105862	3.87586e-06	8.86607e-08	NA	NA
TCF19	1.5821e-14	7.05023e-11	-7.68071	Ovary	5.67277e-10	6.3484e-07	6.19926	Adipose_Subcutaneous	1.00795e-14	1.73287e-11	-7.73825	NA	NA	NA	1	1	1	0	3	6.35325	6.92088	4.89722	-4.61319	-6.15852	6.2861	NA	NA	2.1081e-10	4.4885e-12	9.72034e-07	3.96527e-06	7.34285e-10	3.25549e-10	NA	NA	2.18464e-07	1.28955e-09	0.000762334	0.000402492	7.03935e-07	9.13887e-08	NA	NA
TCF19	1.5821e-14	7.05023e-11	-7.68071	Ovary	5.67277e-10	6.3484e-07	6.19926	Adipose_Visceral_Omentum	1.00795e-14	2.64687e-11	7.73825	NA	NA	NA	1	1	1	0	3	6.35325	6.92088	4.89722	-4.61319	5.68799	-6.2861	NA	NA	2.1081e-10	4.4885e-12	9.72034e-07	3.96527e-06	1.28544e-08	3.25549e-10	NA	NA	2.18464e-07	1.28955e-09	0.000762334	0.000402492	1.2623e-05	9.12366e-08	NA	NA
TCF19	1.5821e-14	7.05023e-11	-7.68071	Ovary	5.67277e-10	6.3484e-07	6.19926	Artery_Aorta	1.00795e-14	2.04566e-11	-7.73825	NA	NA	NA	1	1	1	0	3	6.35325	6.92088	4.89722	-4.61319	-6.24186	6.2861	NA	NA	2.1081e-10	4.4885e-12	9.72034e-07	3.96527e-06	4.32401e-10	3.25549e-10	NA	NA	2.18464e-07	1.28955e-09	0.000762334	0.000402492	4.64673e-07	8.67562e-08	NA	NA
TCF19	1.5821e-14	7.05023e-11	-7.68071	Ovary	5.67277e-10	6.3484e-07	6.19926	Artery_Coronary	1.00795e-14	2.53633e-11	7.73825	NA	NA	NA	1	1	1	0	3	6.35325	6.92088	4.89722	-4.61319	6.20504	-6.2861	NA	NA	2.1081e-10	4.4885e-12	9.72034e-07	3.96527e-06	5.46834e-10	3.25549e-10	NA	NA	2.18464e-07	1.28955e-09	0.000762334	0.000402492	7.08049e-07	9.44718e-08	NA	NA
TCF19	1.5821e-14	7.05023e-11	-7.68071	Ovary	5.67277e-10	6.3484e-07	6.19926	Artery_Tibial	1.00795e-14	2.22547e-11	-7.73825	NA	NA	NA	1	1	1	0	3	6.35325	6.92088	4.89722	-4.61319	-5.92031	6.2861	NA	NA	2.1081e-10	4.4885e-12	9.72034e-07	3.96527e-06	3.21336e-09	3.25549e-10	NA	NA	2.18464e-07	1.28955e-09	0.000762334	0.000402492	3.08993e-06	9.25903e-08	NA	NA
TCF19	1.5821e-14	7.05023e-11	-7.68071	Ovary	5.67277e-10	6.3484e-07	6.19926	Brain_Cerebellar_Hemisphere	1.00795e-14	2.72173e-11	-7.73825	NA	NA	NA	1	1	1	0	3	6.35325	6.92088	4.89722	-4.61319	-5.92031	6.2861	NA	NA	2.1081e-10	4.4885e-12	9.72034e-07	3.96527e-06	3.21336e-09	3.25549e-10	NA	NA	2.18464e-07	1.28955e-09	0.000762334	0.000402492	4.04704e-06	8.68438e-08	NA	NA
TCF19	1.5821e-14	7.05023e-11	-7.68071	Ovary	5.67277e-10	6.3484e-07	6.19926	Brain_Cerebellum	1.00795e-14	3.0824e-11	-7.73825	NA	NA	NA	1	1	1	0	3	6.35325	6.92088	4.89722	-4.61319	-6.21793	6.2861	NA	NA	2.1081e-10	4.4885e-12	9.72034e-07	3.96527e-06	5.03756e-10	3.25549e-10	NA	NA	2.18464e-07	1.28955e-09	0.000762334	0.000402492	7.76744e-07	9.43566e-08	NA	NA
TCF19	1.5821e-14	7.05023e-11	-7.68071	Ovary	5.67277e-10	6.3484e-07	6.19926	Brain_Spinal_cord_cervical_c-1	1.00795e-14	3.5762e-11	7.73825	NA	NA	NA	1	1	1	0	3	6.35325	6.92088	4.89722	-4.61319	5.92031	-6.2861	NA	NA	2.1081e-10	4.4885e-12	9.72034e-07	3.96527e-06	3.21336e-09	3.25549e-10	NA	NA	2.18464e-07	1.28955e-09	0.000762334	0.000402492	4.26867e-06	1.17555e-07	NA	NA
TCF19	1.5821e-14	7.05023e-11	-7.68071	Ovary	5.67277e-10	6.3484e-07	6.19926	Breast_Mammary_Tissue	1.00795e-14	1.8796e-11	-7.73825	NA	NA	NA	1	1	1	0	3	6.35325	6.92088	4.89722	-4.61319	-6.16094	6.2861	NA	NA	2.1081e-10	4.4885e-12	9.72034e-07	3.96527e-06	7.23121e-10	3.25549e-10	NA	NA	2.18464e-07	1.28955e-09	0.000762334	0.000402492	7.1358e-07	8.69316e-08	NA	NA
TCF19	1.5821e-14	7.05023e-11	-7.68071	Ovary	5.67277e-10	6.3484e-07	6.19926	Cells_Cultured_fibroblasts	1.00795e-14	2.81721e-11	7.73825	NA	NA	NA	1	1	1	0	3	6.35325	6.92088	4.89722	-4.61319	6.10059	-6.2861	NA	NA	2.1081e-10	4.4885e-12	9.72034e-07	3.96527e-06	1.0568e-09	3.25549e-10	NA	NA	2.18464e-07	1.28955e-09	0.000762334	0.000402492	1.64772e-06	9.15768e-08	NA	NA
TCF19	1.5821e-14	7.05023e-11	-7.68071	Ovary	5.67277e-10	6.3484e-07	6.19926	Cells_EBV-transformed_lymphocytes	1.00795e-14	2.32752e-11	7.73825	NA	NA	NA	1	1	1	0	3	6.35325	6.92088	4.89722	-4.61319	6.23549	-6.2861	NA	NA	2.1081e-10	4.4885e-12	9.72034e-07	3.96527e-06	4.50372e-10	3.25549e-10	NA	NA	2.18464e-07	1.28955e-09	0.000762334	0.000402492	6.60403e-07	7.75849e-08	NA	NA
TCF19	1.5821e-14	7.05023e-11	-7.68071	Ovary	5.67277e-10	6.3484e-07	6.19926	Colon_Sigmoid	1.00795e-14	3.48895e-11	-7.73825	NA	NA	NA	1	1	1	0	3	6.35325	6.92088	4.89722	-4.61319	-6.14236	6.2861	NA	NA	2.1081e-10	4.4885e-12	9.72034e-07	3.96527e-06	8.13066e-10	3.25549e-10	NA	NA	2.18464e-07	1.28955e-09	0.000762334	0.000402492	1.1178e-06	8.7298e-08	NA	NA
TCF19	1.5821e-14	7.05023e-11	-7.68071	Ovary	5.67277e-10	6.3484e-07	6.19926	Colon_Transverse	2.5845e-14	8.97249e-11	-7.61759	NA	NA	NA	1	1	1	0	3	6.35325	6.92088	4.89722	-4.61319	-6.23606	6.34994	NA	NA	2.1081e-10	4.4885e-12	9.72034e-07	3.96527e-06	4.48728e-10	2.15396e-10	NA	NA	2.18464e-07	1.28955e-09	0.000762334	0.000402492	7.24484e-07	6.56788e-08	NA	NA
TCF19	1.5821e-14	7.05023e-11	-7.68071	Ovary	5.67277e-10	6.3484e-07	6.19926	Esophagus_Gastroesophageal_Junction	1.00795e-14	1.93664e-11	-7.73825	NA	NA	NA	1	1	1	0	3	6.35325	6.92088	4.89722	-4.61319	-6.21998	6.2861	NA	NA	2.1081e-10	4.4885e-12	9.72034e-07	3.96527e-06	4.9722e-10	3.25549e-10	NA	NA	2.18464e-07	1.28955e-09	0.000762334	0.000402492	6.94022e-07	8.62466e-08	NA	NA
TCF19	1.5821e-14	7.05023e-11	-7.68071	Ovary	5.67277e-10	6.3484e-07	6.19926	Esophagus_Mucosa	1.00795e-14	2.55606e-11	-7.73825	NA	NA	NA	1	1	1	0	3	6.35325	6.92088	4.89722	-4.61319	-5.98895	6.2861	NA	NA	2.1081e-10	4.4885e-12	9.72034e-07	3.96527e-06	2.11195e-09	3.25549e-10	NA	NA	2.18464e-07	1.28955e-09	0.000762334	0.000402492	2.01467e-06	8.58541e-08	NA	NA
TCF19	1.5821e-14	7.05023e-11	-7.68071	Ovary	5.67277e-10	6.3484e-07	6.19926	Esophagus_Muscularis	1.00795e-14	2.35984e-11	-7.73825	NA	NA	NA	1	1	1	0	3	6.35325	6.92088	4.89722	-4.61319	-6.21046	6.2861	NA	NA	2.1081e-10	4.4885e-12	9.72034e-07	3.96527e-06	5.28281e-10	3.25549e-10	NA	NA	2.18464e-07	1.28955e-09	0.000762334	0.000402492	8.48867e-07	8.80832e-08	NA	NA
TCF19	1.5821e-14	7.05023e-11	-7.68071	Ovary	5.67277e-10	6.3484e-07	6.19926	Heart_Atrial_Appendage	1.00795e-14	3.05979e-11	-7.73825	NA	NA	NA	1	1	1	0	3	6.35325	6.92088	4.89722	-4.61319	-5.68274	6.2861	NA	NA	2.1081e-10	4.4885e-12	9.72034e-07	3.96527e-06	1.3255e-08	3.25549e-10	NA	NA	2.18464e-07	1.28955e-09	0.000762334	0.000402492	1.47635e-05	9.32829e-08	NA	NA
TCF19	1.5821e-14	7.05023e-11	-7.68071	Ovary	5.67277e-10	6.3484e-07	6.19926	Kidney_Cortex	2.553e-14	4.08411e-11	-7.61918	NA	NA	NA	1	1	1	0	3	6.35325	6.92088	4.89722	-4.61319	-5.9325	6.35108	NA	NA	2.1081e-10	4.4885e-12	9.72034e-07	3.96527e-06	2.98363e-09	2.13803e-10	NA	NA	2.18464e-07	1.28955e-09	0.000762334	0.000402492	3.10314e-06	1.01551e-07	NA	NA
TCF19	1.5821e-14	7.05023e-11	-7.68071	Ovary	5.67277e-10	6.3484e-07	6.19926	Lung	1.00795e-14	1.86719e-11	-7.73825	NA	NA	NA	1	1	1	0	3	6.35325	6.92088	4.89722	-4.61319	-6.22417	6.2861	NA	NA	2.1081e-10	4.4885e-12	9.72034e-07	3.96527e-06	4.84121e-10	3.25549e-10	NA	NA	2.18464e-07	1.28955e-09	0.000762334	0.000402492	5.06732e-07	9.039e-08	NA	NA
TCF19	1.5821e-14	7.05023e-11	-7.68071	Ovary	5.67277e-10	6.3484e-07	6.19926	Minor_Salivary_Gland	1.00795e-14	2.34062e-11	-7.73825	NA	NA	NA	1	1	1	0	3	6.35325	6.92088	4.89722	-4.61319	-5.92031	6.2861	NA	NA	2.1081e-10	4.4885e-12	9.72034e-07	3.96527e-06	3.21336e-09	3.25549e-10	NA	NA	2.18464e-07	1.28955e-09	0.000762334	0.000402492	4.31613e-06	9.84636e-08	NA	NA
TCF19	1.5821e-14	7.05023e-11	-7.68071	Ovary	5.67277e-10	6.3484e-07	6.19926	Nerve_Tibial	1.00795e-14	1.83733e-11	7.73825	NA	NA	NA	1	1	1	0	3	6.35325	6.92088	4.89722	-4.61319	5.81408	-6.2861	NA	NA	2.1081e-10	4.4885e-12	9.72034e-07	3.96527e-06	6.0969e-09	3.25549e-10	NA	NA	2.18464e-07	1.28955e-09	0.000762334	0.000402492	5.73109e-06	9.0961e-08	NA	NA
TCF19	1.5821e-14	7.05023e-11	-7.68071	Ovary	5.67277e-10	6.3484e-07	6.19926	Ovary	1.00795e-14	3.04974e-11	-7.73825	NA	NA	NA	1	1	1	0	3	6.35325	6.92088	4.89722	-4.61319	-5.92031	6.2861	NA	NA	2.1081e-10	4.4885e-12	9.72034e-07	3.96527e-06	3.21336e-09	3.25549e-10	NA	NA	2.18464e-07	1.28955e-09	0.000762334	0.000402492	4.68406e-06	9.86043e-08	NA	NA
TCF19	1.5821e-14	7.05023e-11	-7.68071	Ovary	5.67277e-10	6.3484e-07	6.19926	Prostate	1.00795e-14	3.48212e-11	7.73825	NA	NA	NA	1	1	1	0	3	6.35325	6.92088	4.89722	-4.61319	5.75245	-6.2861	NA	NA	2.1081e-10	4.4885e-12	9.72034e-07	3.96527e-06	8.79582e-09	3.25549e-10	NA	NA	2.18464e-07	1.28955e-09	0.000762334	0.000402492	1.0009e-05	9.26146e-08	NA	NA
TCF19	1.5821e-14	7.05023e-11	-7.68071	Ovary	5.67277e-10	6.3484e-07	6.19926	Skin_Not_Sun_Exposed_Suprapubic	1.00795e-14	2.91911e-11	-7.73825	NA	NA	NA	1	1	1	0	3	6.35325	6.92088	4.89722	-4.61319	-6.01221	6.2861	NA	NA	2.1081e-10	4.4885e-12	9.72034e-07	3.96527e-06	1.83008e-09	3.25549e-10	NA	NA	2.18464e-07	1.28955e-09	0.000762334	0.000402492	2.05878e-06	9.46471e-08	NA	NA
TCF19	1.5821e-14	7.05023e-11	-7.68071	Ovary	5.67277e-10	6.3484e-07	6.19926	Skin_Sun_Exposed_Lower_leg	1.00795e-14	2.49017e-11	-7.73825	NA	NA	NA	1	1	1	0	3	6.35325	6.92088	4.89722	-4.61319	-6.09474	6.2861	NA	NA	2.1081e-10	4.4885e-12	9.72034e-07	3.96527e-06	1.09613e-09	3.25549e-10	NA	NA	2.18464e-07	1.28955e-09	0.000762334	0.000402492	1.16522e-06	8.38476e-08	NA	NA
TCF19	1.5821e-14	7.05023e-11	-7.68071	Ovary	5.67277e-10	6.3484e-07	6.19926	Small_Intestine_Terminal_Ileum	2.553e-14	7.4272e-11	-7.61918	NA	NA	NA	1	1	1	0	3	6.35325	6.92088	4.89722	-4.61319	-6.02425	6.35108	NA	NA	2.1081e-10	4.4885e-12	9.72034e-07	3.96527e-06	1.69894e-09	2.13803e-10	NA	NA	2.18464e-07	1.28955e-09	0.000762334	0.000402492	3.08857e-06	6.47674e-08	NA	NA
TCF19	1.5821e-14	7.05023e-11	-7.68071	Ovary	5.67277e-10	6.3484e-07	6.19926	Spleen	1.00795e-14	2.49971e-11	7.73825	NA	NA	NA	1	1	1	0	3	6.35325	6.92088	4.89722	-4.61319	5.88331	-6.2861	NA	NA	2.1081e-10	4.4885e-12	9.72034e-07	3.96527e-06	4.02147e-09	3.25549e-10	NA	NA	2.18464e-07	1.28955e-09	0.000762334	0.000402492	4.52703e-06	8.69746e-08	NA	NA
TCF19	1.5821e-14	7.05023e-11	-7.68071	Ovary	5.67277e-10	6.3484e-07	6.19926	Stomach	1.00795e-14	2.72377e-11	7.73825	NA	NA	NA	1	1	1	0	3	6.35325	6.92088	4.89722	-4.61319	6.23664	-6.2861	NA	NA	2.1081e-10	4.4885e-12	9.72034e-07	3.96527e-06	4.47069e-10	3.25549e-10	NA	NA	2.18464e-07	1.28955e-09	0.000762334	0.000402492	6.09632e-07	1.08776e-07	NA	NA
TCF19	1.5821e-14	7.05023e-11	-7.68071	Ovary	5.67277e-10	6.3484e-07	6.19926	Uterus	1.00795e-14	3.63768e-11	-7.73825	NA	NA	NA	1	1	1	0	3	6.35325	6.92088	4.89722	-4.61319	-6.42606	6.2861	NA	NA	2.1081e-10	4.4885e-12	9.72034e-07	3.96527e-06	1.30951e-10	3.25549e-10	NA	NA	2.18464e-07	1.28955e-09	0.000762334	0.000402492	2.22945e-07	9.43318e-08	NA	NA
TCF19	1.5821e-14	7.05023e-11	-7.68071	Ovary	5.67277e-10	6.3484e-07	6.19926	Vagina	1.00795e-14	2.48221e-11	-7.73825	NA	NA	NA	1	1	1	0	3	6.35325	6.92088	4.89722	-4.61319	-6.16492	6.2861	NA	NA	2.1081e-10	4.4885e-12	9.72034e-07	3.96527e-06	7.052e-10	3.25549e-10	NA	NA	2.18464e-07	1.28955e-09	0.000762334	0.000402492	9.65285e-07	1.07931e-07	NA	NA
TCF19	1.5821e-14	7.05023e-11	-7.68071	Ovary	5.67277e-10	6.3484e-07	6.19926	smultixcan	1.84118e-14	6.55202e-11	-7.5914	NA	NA	NA	1	1	1	0	3	6.35325	6.92088	4.89722	-4.61319	-5.99871	6.22426	NA	NA	2.1081e-10	4.4885e-12	9.72034e-07	3.96527e-06	3.39061e-09	3.37913e-10	NA	NA	2.18464e-07	1.28955e-09	0.000762334	0.000402492	3.87586e-06	8.86607e-08	NA	NA
TCF19	1.5821e-14	7.05023e-11	-7.68071	Pancreas	3.18877e-13	1.8125e-09	7.28618	Adipose_Subcutaneous	1.00795e-14	1.73287e-11	-7.73825	NA	NA	NA	1	1	1	0	3	6.35325	6.92088	5.45707	-6.25196	-6.15852	6.2861	NA	NA	2.1081e-10	4.4885e-12	4.84046e-08	4.05328e-10	7.34285e-10	3.25549e-10	NA	NA	2.18464e-07	1.28955e-09	4.09745e-05	1.36526e-07	7.03935e-07	9.13887e-08	NA	NA
TCF19	1.5821e-14	7.05023e-11	-7.68071	Pancreas	3.18877e-13	1.8125e-09	7.28618	Adipose_Visceral_Omentum	1.00795e-14	2.64687e-11	7.73825	NA	NA	NA	1	1	1	0	3	6.35325	6.92088	5.45707	-6.25196	5.68799	-6.2861	NA	NA	2.1081e-10	4.4885e-12	4.84046e-08	4.05328e-10	1.28544e-08	3.25549e-10	NA	NA	2.18464e-07	1.28955e-09	4.09745e-05	1.36526e-07	1.2623e-05	9.12366e-08	NA	NA
TCF19	1.5821e-14	7.05023e-11	-7.68071	Pancreas	3.18877e-13	1.8125e-09	7.28618	Artery_Aorta	1.00795e-14	2.04566e-11	-7.73825	NA	NA	NA	1	1	1	0	3	6.35325	6.92088	5.45707	-6.25196	-6.24186	6.2861	NA	NA	2.1081e-10	4.4885e-12	4.84046e-08	4.05328e-10	4.32401e-10	3.25549e-10	NA	NA	2.18464e-07	1.28955e-09	4.09745e-05	1.36526e-07	4.64673e-07	8.67562e-08	NA	NA
TCF19	1.5821e-14	7.05023e-11	-7.68071	Pancreas	3.18877e-13	1.8125e-09	7.28618	Artery_Coronary	1.00795e-14	2.53633e-11	7.73825	NA	NA	NA	1	1	1	0	3	6.35325	6.92088	5.45707	-6.25196	6.20504	-6.2861	NA	NA	2.1081e-10	4.4885e-12	4.84046e-08	4.05328e-10	5.46834e-10	3.25549e-10	NA	NA	2.18464e-07	1.28955e-09	4.09745e-05	1.36526e-07	7.08049e-07	9.44718e-08	NA	NA
TCF19	1.5821e-14	7.05023e-11	-7.68071	Pancreas	3.18877e-13	1.8125e-09	7.28618	Artery_Tibial	1.00795e-14	2.22547e-11	-7.73825	NA	NA	NA	1	1	1	0	3	6.35325	6.92088	5.45707	-6.25196	-5.92031	6.2861	NA	NA	2.1081e-10	4.4885e-12	4.84046e-08	4.05328e-10	3.21336e-09	3.25549e-10	NA	NA	2.18464e-07	1.28955e-09	4.09745e-05	1.36526e-07	3.08993e-06	9.25903e-08	NA	NA
TCF19	1.5821e-14	7.05023e-11	-7.68071	Pancreas	3.18877e-13	1.8125e-09	7.28618	Brain_Cerebellar_Hemisphere	1.00795e-14	2.72173e-11	-7.73825	NA	NA	NA	1	1	1	0	3	6.35325	6.92088	5.45707	-6.25196	-5.92031	6.2861	NA	NA	2.1081e-10	4.4885e-12	4.84046e-08	4.05328e-10	3.21336e-09	3.25549e-10	NA	NA	2.18464e-07	1.28955e-09	4.09745e-05	1.36526e-07	4.04704e-06	8.68438e-08	NA	NA
TCF19	1.5821e-14	7.05023e-11	-7.68071	Pancreas	3.18877e-13	1.8125e-09	7.28618	Brain_Cerebellum	1.00795e-14	3.0824e-11	-7.73825	NA	NA	NA	1	1	1	0	3	6.35325	6.92088	5.45707	-6.25196	-6.21793	6.2861	NA	NA	2.1081e-10	4.4885e-12	4.84046e-08	4.05328e-10	5.03756e-10	3.25549e-10	NA	NA	2.18464e-07	1.28955e-09	4.09745e-05	1.36526e-07	7.76744e-07	9.43566e-08	NA	NA
TCF19	1.5821e-14	7.05023e-11	-7.68071	Pancreas	3.18877e-13	1.8125e-09	7.28618	Brain_Spinal_cord_cervical_c-1	1.00795e-14	3.5762e-11	7.73825	NA	NA	NA	1	1	1	0	3	6.35325	6.92088	5.45707	-6.25196	5.92031	-6.2861	NA	NA	2.1081e-10	4.4885e-12	4.84046e-08	4.05328e-10	3.21336e-09	3.25549e-10	NA	NA	2.18464e-07	1.28955e-09	4.09745e-05	1.36526e-07	4.26867e-06	1.17555e-07	NA	NA
TCF19	1.5821e-14	7.05023e-11	-7.68071	Pancreas	3.18877e-13	1.8125e-09	7.28618	Breast_Mammary_Tissue	1.00795e-14	1.8796e-11	-7.73825	NA	NA	NA	1	1	1	0	3	6.35325	6.92088	5.45707	-6.25196	-6.16094	6.2861	NA	NA	2.1081e-10	4.4885e-12	4.84046e-08	4.05328e-10	7.23121e-10	3.25549e-10	NA	NA	2.18464e-07	1.28955e-09	4.09745e-05	1.36526e-07	7.1358e-07	8.69316e-08	NA	NA
TCF19	1.5821e-14	7.05023e-11	-7.68071	Pancreas	3.18877e-13	1.8125e-09	7.28618	Cells_Cultured_fibroblasts	1.00795e-14	2.81721e-11	7.73825	NA	NA	NA	1	1	1	0	3	6.35325	6.92088	5.45707	-6.25196	6.10059	-6.2861	NA	NA	2.1081e-10	4.4885e-12	4.84046e-08	4.05328e-10	1.0568e-09	3.25549e-10	NA	NA	2.18464e-07	1.28955e-09	4.09745e-05	1.36526e-07	1.64772e-06	9.15768e-08	NA	NA
TCF19	1.5821e-14	7.05023e-11	-7.68071	Pancreas	3.18877e-13	1.8125e-09	7.28618	Cells_EBV-transformed_lymphocytes	1.00795e-14	2.32752e-11	7.73825	NA	NA	NA	1	1	1	0	3	6.35325	6.92088	5.45707	-6.25196	6.23549	-6.2861	NA	NA	2.1081e-10	4.4885e-12	4.84046e-08	4.05328e-10	4.50372e-10	3.25549e-10	NA	NA	2.18464e-07	1.28955e-09	4.09745e-05	1.36526e-07	6.60403e-07	7.75849e-08	NA	NA
TCF19	1.5821e-14	7.05023e-11	-7.68071	Pancreas	3.18877e-13	1.8125e-09	7.28618	Colon_Sigmoid	1.00795e-14	3.48895e-11	-7.73825	NA	NA	NA	1	1	1	0	3	6.35325	6.92088	5.45707	-6.25196	-6.14236	6.2861	NA	NA	2.1081e-10	4.4885e-12	4.84046e-08	4.05328e-10	8.13066e-10	3.25549e-10	NA	NA	2.18464e-07	1.28955e-09	4.09745e-05	1.36526e-07	1.1178e-06	8.7298e-08	NA	NA
TCF19	1.5821e-14	7.05023e-11	-7.68071	Pancreas	3.18877e-13	1.8125e-09	7.28618	Colon_Transverse	2.5845e-14	8.97249e-11	-7.61759	NA	NA	NA	1	1	1	0	3	6.35325	6.92088	5.45707	-6.25196	-6.23606	6.34994	NA	NA	2.1081e-10	4.4885e-12	4.84046e-08	4.05328e-10	4.48728e-10	2.15396e-10	NA	NA	2.18464e-07	1.28955e-09	4.09745e-05	1.36526e-07	7.24484e-07	6.56788e-08	NA	NA
TCF19	1.5821e-14	7.05023e-11	-7.68071	Pancreas	3.18877e-13	1.8125e-09	7.28618	Esophagus_Gastroesophageal_Junction	1.00795e-14	1.93664e-11	-7.73825	NA	NA	NA	1	1	1	0	3	6.35325	6.92088	5.45707	-6.25196	-6.21998	6.2861	NA	NA	2.1081e-10	4.4885e-12	4.84046e-08	4.05328e-10	4.9722e-10	3.25549e-10	NA	NA	2.18464e-07	1.28955e-09	4.09745e-05	1.36526e-07	6.94022e-07	8.62466e-08	NA	NA
TCF19	1.5821e-14	7.05023e-11	-7.68071	Pancreas	3.18877e-13	1.8125e-09	7.28618	Esophagus_Mucosa	1.00795e-14	2.55606e-11	-7.73825	NA	NA	NA	1	1	1	0	3	6.35325	6.92088	5.45707	-6.25196	-5.98895	6.2861	NA	NA	2.1081e-10	4.4885e-12	4.84046e-08	4.05328e-10	2.11195e-09	3.25549e-10	NA	NA	2.18464e-07	1.28955e-09	4.09745e-05	1.36526e-07	2.01467e-06	8.58541e-08	NA	NA
TCF19	1.5821e-14	7.05023e-11	-7.68071	Pancreas	3.18877e-13	1.8125e-09	7.28618	Esophagus_Muscularis	1.00795e-14	2.35984e-11	-7.73825	NA	NA	NA	1	1	1	0	3	6.35325	6.92088	5.45707	-6.25196	-6.21046	6.2861	NA	NA	2.1081e-10	4.4885e-12	4.84046e-08	4.05328e-10	5.28281e-10	3.25549e-10	NA	NA	2.18464e-07	1.28955e-09	4.09745e-05	1.36526e-07	8.48867e-07	8.80832e-08	NA	NA
TCF19	1.5821e-14	7.05023e-11	-7.68071	Pancreas	3.18877e-13	1.8125e-09	7.28618	Heart_Atrial_Appendage	1.00795e-14	3.05979e-11	-7.73825	NA	NA	NA	1	1	1	0	3	6.35325	6.92088	5.45707	-6.25196	-5.68274	6.2861	NA	NA	2.1081e-10	4.4885e-12	4.84046e-08	4.05328e-10	1.3255e-08	3.25549e-10	NA	NA	2.18464e-07	1.28955e-09	4.09745e-05	1.36526e-07	1.47635e-05	9.32829e-08	NA	NA
TCF19	1.5821e-14	7.05023e-11	-7.68071	Pancreas	3.18877e-13	1.8125e-09	7.28618	Kidney_Cortex	2.553e-14	4.08411e-11	-7.61918	NA	NA	NA	1	1	1	0	3	6.35325	6.92088	5.45707	-6.25196	-5.9325	6.35108	NA	NA	2.1081e-10	4.4885e-12	4.84046e-08	4.05328e-10	2.98363e-09	2.13803e-10	NA	NA	2.18464e-07	1.28955e-09	4.09745e-05	1.36526e-07	3.10314e-06	1.01551e-07	NA	NA
TCF19	1.5821e-14	7.05023e-11	-7.68071	Pancreas	3.18877e-13	1.8125e-09	7.28618	Lung	1.00795e-14	1.86719e-11	-7.73825	NA	NA	NA	1	1	1	0	3	6.35325	6.92088	5.45707	-6.25196	-6.22417	6.2861	NA	NA	2.1081e-10	4.4885e-12	4.84046e-08	4.05328e-10	4.84121e-10	3.25549e-10	NA	NA	2.18464e-07	1.28955e-09	4.09745e-05	1.36526e-07	5.06732e-07	9.039e-08	NA	NA
TCF19	1.5821e-14	7.05023e-11	-7.68071	Pancreas	3.18877e-13	1.8125e-09	7.28618	Minor_Salivary_Gland	1.00795e-14	2.34062e-11	-7.73825	NA	NA	NA	1	1	1	0	3	6.35325	6.92088	5.45707	-6.25196	-5.92031	6.2861	NA	NA	2.1081e-10	4.4885e-12	4.84046e-08	4.05328e-10	3.21336e-09	3.25549e-10	NA	NA	2.18464e-07	1.28955e-09	4.09745e-05	1.36526e-07	4.31613e-06	9.84636e-08	NA	NA
TCF19	1.5821e-14	7.05023e-11	-7.68071	Pancreas	3.18877e-13	1.8125e-09	7.28618	Nerve_Tibial	1.00795e-14	1.83733e-11	7.73825	NA	NA	NA	1	1	1	0	3	6.35325	6.92088	5.45707	-6.25196	5.81408	-6.2861	NA	NA	2.1081e-10	4.4885e-12	4.84046e-08	4.05328e-10	6.0969e-09	3.25549e-10	NA	NA	2.18464e-07	1.28955e-09	4.09745e-05	1.36526e-07	5.73109e-06	9.0961e-08	NA	NA
TCF19	1.5821e-14	7.05023e-11	-7.68071	Pancreas	3.18877e-13	1.8125e-09	7.28618	Ovary	1.00795e-14	3.04974e-11	-7.73825	NA	NA	NA	1	1	1	0	3	6.35325	6.92088	5.45707	-6.25196	-5.92031	6.2861	NA	NA	2.1081e-10	4.4885e-12	4.84046e-08	4.05328e-10	3.21336e-09	3.25549e-10	NA	NA	2.18464e-07	1.28955e-09	4.09745e-05	1.36526e-07	4.68406e-06	9.86043e-08	NA	NA
TCF19	1.5821e-14	7.05023e-11	-7.68071	Pancreas	3.18877e-13	1.8125e-09	7.28618	Prostate	1.00795e-14	3.48212e-11	7.73825	NA	NA	NA	1	1	1	0	3	6.35325	6.92088	5.45707	-6.25196	5.75245	-6.2861	NA	NA	2.1081e-10	4.4885e-12	4.84046e-08	4.05328e-10	8.79582e-09	3.25549e-10	NA	NA	2.18464e-07	1.28955e-09	4.09745e-05	1.36526e-07	1.0009e-05	9.26146e-08	NA	NA
TCF19	1.5821e-14	7.05023e-11	-7.68071	Pancreas	3.18877e-13	1.8125e-09	7.28618	Skin_Not_Sun_Exposed_Suprapubic	1.00795e-14	2.91911e-11	-7.73825	NA	NA	NA	1	1	1	0	3	6.35325	6.92088	5.45707	-6.25196	-6.01221	6.2861	NA	NA	2.1081e-10	4.4885e-12	4.84046e-08	4.05328e-10	1.83008e-09	3.25549e-10	NA	NA	2.18464e-07	1.28955e-09	4.09745e-05	1.36526e-07	2.05878e-06	9.46471e-08	NA	NA
TCF19	1.5821e-14	7.05023e-11	-7.68071	Pancreas	3.18877e-13	1.8125e-09	7.28618	Skin_Sun_Exposed_Lower_leg	1.00795e-14	2.49017e-11	-7.73825	NA	NA	NA	1	1	1	0	3	6.35325	6.92088	5.45707	-6.25196	-6.09474	6.2861	NA	NA	2.1081e-10	4.4885e-12	4.84046e-08	4.05328e-10	1.09613e-09	3.25549e-10	NA	NA	2.18464e-07	1.28955e-09	4.09745e-05	1.36526e-07	1.16522e-06	8.38476e-08	NA	NA
TCF19	1.5821e-14	7.05023e-11	-7.68071	Pancreas	3.18877e-13	1.8125e-09	7.28618	Small_Intestine_Terminal_Ileum	2.553e-14	7.4272e-11	-7.61918	NA	NA	NA	1	1	1	0	3	6.35325	6.92088	5.45707	-6.25196	-6.02425	6.35108	NA	NA	2.1081e-10	4.4885e-12	4.84046e-08	4.05328e-10	1.69894e-09	2.13803e-10	NA	NA	2.18464e-07	1.28955e-09	4.09745e-05	1.36526e-07	3.08857e-06	6.47674e-08	NA	NA
TCF19	1.5821e-14	7.05023e-11	-7.68071	Pancreas	3.18877e-13	1.8125e-09	7.28618	Spleen	1.00795e-14	2.49971e-11	7.73825	NA	NA	NA	1	1	1	0	3	6.35325	6.92088	5.45707	-6.25196	5.88331	-6.2861	NA	NA	2.1081e-10	4.4885e-12	4.84046e-08	4.05328e-10	4.02147e-09	3.25549e-10	NA	NA	2.18464e-07	1.28955e-09	4.09745e-05	1.36526e-07	4.52703e-06	8.69746e-08	NA	NA
TCF19	1.5821e-14	7.05023e-11	-7.68071	Pancreas	3.18877e-13	1.8125e-09	7.28618	Stomach	1.00795e-14	2.72377e-11	7.73825	NA	NA	NA	1	1	1	0	3	6.35325	6.92088	5.45707	-6.25196	6.23664	-6.2861	NA	NA	2.1081e-10	4.4885e-12	4.84046e-08	4.05328e-10	4.47069e-10	3.25549e-10	NA	NA	2.18464e-07	1.28955e-09	4.09745e-05	1.36526e-07	6.09632e-07	1.08776e-07	NA	NA
TCF19	1.5821e-14	7.05023e-11	-7.68071	Pancreas	3.18877e-13	1.8125e-09	7.28618	Uterus	1.00795e-14	3.63768e-11	-7.73825	NA	NA	NA	1	1	1	0	3	6.35325	6.92088	5.45707	-6.25196	-6.42606	6.2861	NA	NA	2.1081e-10	4.4885e-12	4.84046e-08	4.05328e-10	1.30951e-10	3.25549e-10	NA	NA	2.18464e-07	1.28955e-09	4.09745e-05	1.36526e-07	2.22945e-07	9.43318e-08	NA	NA
TCF19	1.5821e-14	7.05023e-11	-7.68071	Pancreas	3.18877e-13	1.8125e-09	7.28618	Vagina	1.00795e-14	2.48221e-11	-7.73825	NA	NA	NA	1	1	1	0	3	6.35325	6.92088	5.45707	-6.25196	-6.16492	6.2861	NA	NA	2.1081e-10	4.4885e-12	4.84046e-08	4.05328e-10	7.052e-10	3.25549e-10	NA	NA	2.18464e-07	1.28955e-09	4.09745e-05	1.36526e-07	9.65285e-07	1.07931e-07	NA	NA
TCF19	1.5821e-14	7.05023e-11	-7.68071	Pancreas	3.18877e-13	1.8125e-09	7.28618	smultixcan	1.84118e-14	6.55202e-11	-7.5914	NA	NA	NA	1	1	1	0	3	6.35325	6.92088	5.45707	-6.25196	-5.99871	6.22426	NA	NA	2.1081e-10	4.4885e-12	4.84046e-08	4.05328e-10	3.39061e-09	3.37913e-10	NA	NA	2.18464e-07	1.28955e-09	4.09745e-05	1.36526e-07	3.87586e-06	8.86607e-08	NA	NA
TCF19	1.5821e-14	7.05023e-11	-7.68071	Pituitary	2.77851e-15	3.35617e-11	7.90047	Adipose_Subcutaneous	1.00795e-14	1.73287e-11	-7.73825	NA	NA	NA	1	1	1	0	3	6.35325	6.92088	6.05101	-6.36716	-6.15852	6.2861	NA	NA	2.1081e-10	4.4885e-12	1.43943e-09	1.92556e-10	7.34285e-10	3.25549e-10	NA	NA	2.18464e-07	1.28955e-09	1.82145e-06	6.53493e-08	7.03935e-07	9.13887e-08	NA	NA
TCF19	1.5821e-14	7.05023e-11	-7.68071	Pituitary	2.77851e-15	3.35617e-11	7.90047	Adipose_Visceral_Omentum	1.00795e-14	2.64687e-11	7.73825	NA	NA	NA	1	1	1	0	3	6.35325	6.92088	6.05101	-6.36716	5.68799	-6.2861	NA	NA	2.1081e-10	4.4885e-12	1.43943e-09	1.92556e-10	1.28544e-08	3.25549e-10	NA	NA	2.18464e-07	1.28955e-09	1.82145e-06	6.53493e-08	1.2623e-05	9.12366e-08	NA	NA
TCF19	1.5821e-14	7.05023e-11	-7.68071	Pituitary	2.77851e-15	3.35617e-11	7.90047	Artery_Aorta	1.00795e-14	2.04566e-11	-7.73825	NA	NA	NA	1	1	1	0	3	6.35325	6.92088	6.05101	-6.36716	-6.24186	6.2861	NA	NA	2.1081e-10	4.4885e-12	1.43943e-09	1.92556e-10	4.32401e-10	3.25549e-10	NA	NA	2.18464e-07	1.28955e-09	1.82145e-06	6.53493e-08	4.64673e-07	8.67562e-08	NA	NA
TCF19	1.5821e-14	7.05023e-11	-7.68071	Pituitary	2.77851e-15	3.35617e-11	7.90047	Artery_Coronary	1.00795e-14	2.53633e-11	7.73825	NA	NA	NA	1	1	1	0	3	6.35325	6.92088	6.05101	-6.36716	6.20504	-6.2861	NA	NA	2.1081e-10	4.4885e-12	1.43943e-09	1.92556e-10	5.46834e-10	3.25549e-10	NA	NA	2.18464e-07	1.28955e-09	1.82145e-06	6.53493e-08	7.08049e-07	9.44718e-08	NA	NA
TCF19	1.5821e-14	7.05023e-11	-7.68071	Pituitary	2.77851e-15	3.35617e-11	7.90047	Artery_Tibial	1.00795e-14	2.22547e-11	-7.73825	NA	NA	NA	1	1	1	0	3	6.35325	6.92088	6.05101	-6.36716	-5.92031	6.2861	NA	NA	2.1081e-10	4.4885e-12	1.43943e-09	1.92556e-10	3.21336e-09	3.25549e-10	NA	NA	2.18464e-07	1.28955e-09	1.82145e-06	6.53493e-08	3.08993e-06	9.25903e-08	NA	NA
TCF19	1.5821e-14	7.05023e-11	-7.68071	Pituitary	2.77851e-15	3.35617e-11	7.90047	Brain_Cerebellar_Hemisphere	1.00795e-14	2.72173e-11	-7.73825	NA	NA	NA	1	1	1	0	3	6.35325	6.92088	6.05101	-6.36716	-5.92031	6.2861	NA	NA	2.1081e-10	4.4885e-12	1.43943e-09	1.92556e-10	3.21336e-09	3.25549e-10	NA	NA	2.18464e-07	1.28955e-09	1.82145e-06	6.53493e-08	4.04704e-06	8.68438e-08	NA	NA
TCF19	1.5821e-14	7.05023e-11	-7.68071	Pituitary	2.77851e-15	3.35617e-11	7.90047	Brain_Cerebellum	1.00795e-14	3.0824e-11	-7.73825	NA	NA	NA	1	1	1	0	3	6.35325	6.92088	6.05101	-6.36716	-6.21793	6.2861	NA	NA	2.1081e-10	4.4885e-12	1.43943e-09	1.92556e-10	5.03756e-10	3.25549e-10	NA	NA	2.18464e-07	1.28955e-09	1.82145e-06	6.53493e-08	7.76744e-07	9.43566e-08	NA	NA
TCF19	1.5821e-14	7.05023e-11	-7.68071	Pituitary	2.77851e-15	3.35617e-11	7.90047	Brain_Spinal_cord_cervical_c-1	1.00795e-14	3.5762e-11	7.73825	NA	NA	NA	1	1	1	0	3	6.35325	6.92088	6.05101	-6.36716	5.92031	-6.2861	NA	NA	2.1081e-10	4.4885e-12	1.43943e-09	1.92556e-10	3.21336e-09	3.25549e-10	NA	NA	2.18464e-07	1.28955e-09	1.82145e-06	6.53493e-08	4.26867e-06	1.17555e-07	NA	NA
TCF19	1.5821e-14	7.05023e-11	-7.68071	Pituitary	2.77851e-15	3.35617e-11	7.90047	Breast_Mammary_Tissue	1.00795e-14	1.8796e-11	-7.73825	NA	NA	NA	1	1	1	0	3	6.35325	6.92088	6.05101	-6.36716	-6.16094	6.2861	NA	NA	2.1081e-10	4.4885e-12	1.43943e-09	1.92556e-10	7.23121e-10	3.25549e-10	NA	NA	2.18464e-07	1.28955e-09	1.82145e-06	6.53493e-08	7.1358e-07	8.69316e-08	NA	NA
TCF19	1.5821e-14	7.05023e-11	-7.68071	Pituitary	2.77851e-15	3.35617e-11	7.90047	Cells_Cultured_fibroblasts	1.00795e-14	2.81721e-11	7.73825	NA	NA	NA	1	1	1	0	3	6.35325	6.92088	6.05101	-6.36716	6.10059	-6.2861	NA	NA	2.1081e-10	4.4885e-12	1.43943e-09	1.92556e-10	1.0568e-09	3.25549e-10	NA	NA	2.18464e-07	1.28955e-09	1.82145e-06	6.53493e-08	1.64772e-06	9.15768e-08	NA	NA
TCF19	1.5821e-14	7.05023e-11	-7.68071	Pituitary	2.77851e-15	3.35617e-11	7.90047	Cells_EBV-transformed_lymphocytes	1.00795e-14	2.32752e-11	7.73825	NA	NA	NA	1	1	1	0	3	6.35325	6.92088	6.05101	-6.36716	6.23549	-6.2861	NA	NA	2.1081e-10	4.4885e-12	1.43943e-09	1.92556e-10	4.50372e-10	3.25549e-10	NA	NA	2.18464e-07	1.28955e-09	1.82145e-06	6.53493e-08	6.60403e-07	7.75849e-08	NA	NA
TCF19	1.5821e-14	7.05023e-11	-7.68071	Pituitary	2.77851e-15	3.35617e-11	7.90047	Colon_Sigmoid	1.00795e-14	3.48895e-11	-7.73825	NA	NA	NA	1	1	1	0	3	6.35325	6.92088	6.05101	-6.36716	-6.14236	6.2861	NA	NA	2.1081e-10	4.4885e-12	1.43943e-09	1.92556e-10	8.13066e-10	3.25549e-10	NA	NA	2.18464e-07	1.28955e-09	1.82145e-06	6.53493e-08	1.1178e-06	8.7298e-08	NA	NA
TCF19	1.5821e-14	7.05023e-11	-7.68071	Pituitary	2.77851e-15	3.35617e-11	7.90047	Colon_Transverse	2.5845e-14	8.97249e-11	-7.61759	NA	NA	NA	1	1	1	0	3	6.35325	6.92088	6.05101	-6.36716	-6.23606	6.34994	NA	NA	2.1081e-10	4.4885e-12	1.43943e-09	1.92556e-10	4.48728e-10	2.15396e-10	NA	NA	2.18464e-07	1.28955e-09	1.82145e-06	6.53493e-08	7.24484e-07	6.56788e-08	NA	NA
TCF19	1.5821e-14	7.05023e-11	-7.68071	Pituitary	2.77851e-15	3.35617e-11	7.90047	Esophagus_Gastroesophageal_Junction	1.00795e-14	1.93664e-11	-7.73825	NA	NA	NA	1	1	1	0	3	6.35325	6.92088	6.05101	-6.36716	-6.21998	6.2861	NA	NA	2.1081e-10	4.4885e-12	1.43943e-09	1.92556e-10	4.9722e-10	3.25549e-10	NA	NA	2.18464e-07	1.28955e-09	1.82145e-06	6.53493e-08	6.94022e-07	8.62466e-08	NA	NA
TCF19	1.5821e-14	7.05023e-11	-7.68071	Pituitary	2.77851e-15	3.35617e-11	7.90047	Esophagus_Mucosa	1.00795e-14	2.55606e-11	-7.73825	NA	NA	NA	1	1	1	0	3	6.35325	6.92088	6.05101	-6.36716	-5.98895	6.2861	NA	NA	2.1081e-10	4.4885e-12	1.43943e-09	1.92556e-10	2.11195e-09	3.25549e-10	NA	NA	2.18464e-07	1.28955e-09	1.82145e-06	6.53493e-08	2.01467e-06	8.58541e-08	NA	NA
TCF19	1.5821e-14	7.05023e-11	-7.68071	Pituitary	2.77851e-15	3.35617e-11	7.90047	Esophagus_Muscularis	1.00795e-14	2.35984e-11	-7.73825	NA	NA	NA	1	1	1	0	3	6.35325	6.92088	6.05101	-6.36716	-6.21046	6.2861	NA	NA	2.1081e-10	4.4885e-12	1.43943e-09	1.92556e-10	5.28281e-10	3.25549e-10	NA	NA	2.18464e-07	1.28955e-09	1.82145e-06	6.53493e-08	8.48867e-07	8.80832e-08	NA	NA
TCF19	1.5821e-14	7.05023e-11	-7.68071	Pituitary	2.77851e-15	3.35617e-11	7.90047	Heart_Atrial_Appendage	1.00795e-14	3.05979e-11	-7.73825	NA	NA	NA	1	1	1	0	3	6.35325	6.92088	6.05101	-6.36716	-5.68274	6.2861	NA	NA	2.1081e-10	4.4885e-12	1.43943e-09	1.92556e-10	1.3255e-08	3.25549e-10	NA	NA	2.18464e-07	1.28955e-09	1.82145e-06	6.53493e-08	1.47635e-05	9.32829e-08	NA	NA
TCF19	1.5821e-14	7.05023e-11	-7.68071	Pituitary	2.77851e-15	3.35617e-11	7.90047	Kidney_Cortex	2.553e-14	4.08411e-11	-7.61918	NA	NA	NA	1	1	1	0	3	6.35325	6.92088	6.05101	-6.36716	-5.9325	6.35108	NA	NA	2.1081e-10	4.4885e-12	1.43943e-09	1.92556e-10	2.98363e-09	2.13803e-10	NA	NA	2.18464e-07	1.28955e-09	1.82145e-06	6.53493e-08	3.10314e-06	1.01551e-07	NA	NA
TCF19	1.5821e-14	7.05023e-11	-7.68071	Pituitary	2.77851e-15	3.35617e-11	7.90047	Lung	1.00795e-14	1.86719e-11	-7.73825	NA	NA	NA	1	1	1	0	3	6.35325	6.92088	6.05101	-6.36716	-6.22417	6.2861	NA	NA	2.1081e-10	4.4885e-12	1.43943e-09	1.92556e-10	4.84121e-10	3.25549e-10	NA	NA	2.18464e-07	1.28955e-09	1.82145e-06	6.53493e-08	5.06732e-07	9.039e-08	NA	NA
TCF19	1.5821e-14	7.05023e-11	-7.68071	Pituitary	2.77851e-15	3.35617e-11	7.90047	Minor_Salivary_Gland	1.00795e-14	2.34062e-11	-7.73825	NA	NA	NA	1	1	1	0	3	6.35325	6.92088	6.05101	-6.36716	-5.92031	6.2861	NA	NA	2.1081e-10	4.4885e-12	1.43943e-09	1.92556e-10	3.21336e-09	3.25549e-10	NA	NA	2.18464e-07	1.28955e-09	1.82145e-06	6.53493e-08	4.31613e-06	9.84636e-08	NA	NA
TCF19	1.5821e-14	7.05023e-11	-7.68071	Pituitary	2.77851e-15	3.35617e-11	7.90047	Nerve_Tibial	1.00795e-14	1.83733e-11	7.73825	NA	NA	NA	1	1	1	0	3	6.35325	6.92088	6.05101	-6.36716	5.81408	-6.2861	NA	NA	2.1081e-10	4.4885e-12	1.43943e-09	1.92556e-10	6.0969e-09	3.25549e-10	NA	NA	2.18464e-07	1.28955e-09	1.82145e-06	6.53493e-08	5.73109e-06	9.0961e-08	NA	NA
TCF19	1.5821e-14	7.05023e-11	-7.68071	Pituitary	2.77851e-15	3.35617e-11	7.90047	Ovary	1.00795e-14	3.04974e-11	-7.73825	NA	NA	NA	1	1	1	0	3	6.35325	6.92088	6.05101	-6.36716	-5.92031	6.2861	NA	NA	2.1081e-10	4.4885e-12	1.43943e-09	1.92556e-10	3.21336e-09	3.25549e-10	NA	NA	2.18464e-07	1.28955e-09	1.82145e-06	6.53493e-08	4.68406e-06	9.86043e-08	NA	NA
TCF19	1.5821e-14	7.05023e-11	-7.68071	Pituitary	2.77851e-15	3.35617e-11	7.90047	Prostate	1.00795e-14	3.48212e-11	7.73825	NA	NA	NA	1	1	1	0	3	6.35325	6.92088	6.05101	-6.36716	5.75245	-6.2861	NA	NA	2.1081e-10	4.4885e-12	1.43943e-09	1.92556e-10	8.79582e-09	3.25549e-10	NA	NA	2.18464e-07	1.28955e-09	1.82145e-06	6.53493e-08	1.0009e-05	9.26146e-08	NA	NA
TCF19	1.5821e-14	7.05023e-11	-7.68071	Pituitary	2.77851e-15	3.35617e-11	7.90047	Skin_Not_Sun_Exposed_Suprapubic	1.00795e-14	2.91911e-11	-7.73825	NA	NA	NA	1	1	1	0	3	6.35325	6.92088	6.05101	-6.36716	-6.01221	6.2861	NA	NA	2.1081e-10	4.4885e-12	1.43943e-09	1.92556e-10	1.83008e-09	3.25549e-10	NA	NA	2.18464e-07	1.28955e-09	1.82145e-06	6.53493e-08	2.05878e-06	9.46471e-08	NA	NA
TCF19	1.5821e-14	7.05023e-11	-7.68071	Pituitary	2.77851e-15	3.35617e-11	7.90047	Skin_Sun_Exposed_Lower_leg	1.00795e-14	2.49017e-11	-7.73825	NA	NA	NA	1	1	1	0	3	6.35325	6.92088	6.05101	-6.36716	-6.09474	6.2861	NA	NA	2.1081e-10	4.4885e-12	1.43943e-09	1.92556e-10	1.09613e-09	3.25549e-10	NA	NA	2.18464e-07	1.28955e-09	1.82145e-06	6.53493e-08	1.16522e-06	8.38476e-08	NA	NA
TCF19	1.5821e-14	7.05023e-11	-7.68071	Pituitary	2.77851e-15	3.35617e-11	7.90047	Small_Intestine_Terminal_Ileum	2.553e-14	7.4272e-11	-7.61918	NA	NA	NA	1	1	1	0	3	6.35325	6.92088	6.05101	-6.36716	-6.02425	6.35108	NA	NA	2.1081e-10	4.4885e-12	1.43943e-09	1.92556e-10	1.69894e-09	2.13803e-10	NA	NA	2.18464e-07	1.28955e-09	1.82145e-06	6.53493e-08	3.08857e-06	6.47674e-08	NA	NA
TCF19	1.5821e-14	7.05023e-11	-7.68071	Pituitary	2.77851e-15	3.35617e-11	7.90047	Spleen	1.00795e-14	2.49971e-11	7.73825	NA	NA	NA	1	1	1	0	3	6.35325	6.92088	6.05101	-6.36716	5.88331	-6.2861	NA	NA	2.1081e-10	4.4885e-12	1.43943e-09	1.92556e-10	4.02147e-09	3.25549e-10	NA	NA	2.18464e-07	1.28955e-09	1.82145e-06	6.53493e-08	4.52703e-06	8.69746e-08	NA	NA
TCF19	1.5821e-14	7.05023e-11	-7.68071	Pituitary	2.77851e-15	3.35617e-11	7.90047	Stomach	1.00795e-14	2.72377e-11	7.73825	NA	NA	NA	1	1	1	0	3	6.35325	6.92088	6.05101	-6.36716	6.23664	-6.2861	NA	NA	2.1081e-10	4.4885e-12	1.43943e-09	1.92556e-10	4.47069e-10	3.25549e-10	NA	NA	2.18464e-07	1.28955e-09	1.82145e-06	6.53493e-08	6.09632e-07	1.08776e-07	NA	NA
TCF19	1.5821e-14	7.05023e-11	-7.68071	Pituitary	2.77851e-15	3.35617e-11	7.90047	Uterus	1.00795e-14	3.63768e-11	-7.73825	NA	NA	NA	1	1	1	0	3	6.35325	6.92088	6.05101	-6.36716	-6.42606	6.2861	NA	NA	2.1081e-10	4.4885e-12	1.43943e-09	1.92556e-10	1.30951e-10	3.25549e-10	NA	NA	2.18464e-07	1.28955e-09	1.82145e-06	6.53493e-08	2.22945e-07	9.43318e-08	NA	NA
TCF19	1.5821e-14	7.05023e-11	-7.68071	Pituitary	2.77851e-15	3.35617e-11	7.90047	Vagina	1.00795e-14	2.48221e-11	-7.73825	NA	NA	NA	1	1	1	0	3	6.35325	6.92088	6.05101	-6.36716	-6.16492	6.2861	NA	NA	2.1081e-10	4.4885e-12	1.43943e-09	1.92556e-10	7.052e-10	3.25549e-10	NA	NA	2.18464e-07	1.28955e-09	1.82145e-06	6.53493e-08	9.65285e-07	1.07931e-07	NA	NA
TCF19	1.5821e-14	7.05023e-11	-7.68071	Pituitary	2.77851e-15	3.35617e-11	7.90047	smultixcan	1.84118e-14	6.55202e-11	-7.5914	NA	NA	NA	1	1	1	0	3	6.35325	6.92088	6.05101	-6.36716	-5.99871	6.22426	NA	NA	2.1081e-10	4.4885e-12	1.43943e-09	1.92556e-10	3.39061e-09	3.37913e-10	NA	NA	2.18464e-07	1.28955e-09	1.82145e-06	6.53493e-08	3.87586e-06	8.86607e-08	NA	NA
TCF19	1.5821e-14	7.05023e-11	-7.68071	Prostate	1.62165e-10	2.13067e-07	6.39347	Adipose_Subcutaneous	1.00795e-14	1.73287e-11	-7.73825	NA	NA	NA	1	1	1	0	3	6.35325	6.92088	4.8812	-5.2249	-6.15852	6.2861	NA	NA	2.1081e-10	4.4885e-12	1.0544e-06	1.74246e-07	7.34285e-10	3.25549e-10	NA	NA	2.18464e-07	1.28955e-09	0.000769463	2.51653e-05	7.03935e-07	9.13887e-08	NA	NA
TCF19	1.5821e-14	7.05023e-11	-7.68071	Prostate	1.62165e-10	2.13067e-07	6.39347	Adipose_Visceral_Omentum	1.00795e-14	2.64687e-11	7.73825	NA	NA	NA	1	1	1	0	3	6.35325	6.92088	4.8812	-5.2249	5.68799	-6.2861	NA	NA	2.1081e-10	4.4885e-12	1.0544e-06	1.74246e-07	1.28544e-08	3.25549e-10	NA	NA	2.18464e-07	1.28955e-09	0.000769463	2.51653e-05	1.2623e-05	9.12366e-08	NA	NA
TCF19	1.5821e-14	7.05023e-11	-7.68071	Prostate	1.62165e-10	2.13067e-07	6.39347	Artery_Aorta	1.00795e-14	2.04566e-11	-7.73825	NA	NA	NA	1	1	1	0	3	6.35325	6.92088	4.8812	-5.2249	-6.24186	6.2861	NA	NA	2.1081e-10	4.4885e-12	1.0544e-06	1.74246e-07	4.32401e-10	3.25549e-10	NA	NA	2.18464e-07	1.28955e-09	0.000769463	2.51653e-05	4.64673e-07	8.67562e-08	NA	NA
TCF19	1.5821e-14	7.05023e-11	-7.68071	Prostate	1.62165e-10	2.13067e-07	6.39347	Artery_Coronary	1.00795e-14	2.53633e-11	7.73825	NA	NA	NA	1	1	1	0	3	6.35325	6.92088	4.8812	-5.2249	6.20504	-6.2861	NA	NA	2.1081e-10	4.4885e-12	1.0544e-06	1.74246e-07	5.46834e-10	3.25549e-10	NA	NA	2.18464e-07	1.28955e-09	0.000769463	2.51653e-05	7.08049e-07	9.44718e-08	NA	NA
TCF19	1.5821e-14	7.05023e-11	-7.68071	Prostate	1.62165e-10	2.13067e-07	6.39347	Artery_Tibial	1.00795e-14	2.22547e-11	-7.73825	NA	NA	NA	1	1	1	0	3	6.35325	6.92088	4.8812	-5.2249	-5.92031	6.2861	NA	NA	2.1081e-10	4.4885e-12	1.0544e-06	1.74246e-07	3.21336e-09	3.25549e-10	NA	NA	2.18464e-07	1.28955e-09	0.000769463	2.51653e-05	3.08993e-06	9.25903e-08	NA	NA
TCF19	1.5821e-14	7.05023e-11	-7.68071	Prostate	1.62165e-10	2.13067e-07	6.39347	Brain_Cerebellar_Hemisphere	1.00795e-14	2.72173e-11	-7.73825	NA	NA	NA	1	1	1	0	3	6.35325	6.92088	4.8812	-5.2249	-5.92031	6.2861	NA	NA	2.1081e-10	4.4885e-12	1.0544e-06	1.74246e-07	3.21336e-09	3.25549e-10	NA	NA	2.18464e-07	1.28955e-09	0.000769463	2.51653e-05	4.04704e-06	8.68438e-08	NA	NA
TCF19	1.5821e-14	7.05023e-11	-7.68071	Prostate	1.62165e-10	2.13067e-07	6.39347	Brain_Cerebellum	1.00795e-14	3.0824e-11	-7.73825	NA	NA	NA	1	1	1	0	3	6.35325	6.92088	4.8812	-5.2249	-6.21793	6.2861	NA	NA	2.1081e-10	4.4885e-12	1.0544e-06	1.74246e-07	5.03756e-10	3.25549e-10	NA	NA	2.18464e-07	1.28955e-09	0.000769463	2.51653e-05	7.76744e-07	9.43566e-08	NA	NA
TCF19	1.5821e-14	7.05023e-11	-7.68071	Prostate	1.62165e-10	2.13067e-07	6.39347	Brain_Spinal_cord_cervical_c-1	1.00795e-14	3.5762e-11	7.73825	NA	NA	NA	1	1	1	0	3	6.35325	6.92088	4.8812	-5.2249	5.92031	-6.2861	NA	NA	2.1081e-10	4.4885e-12	1.0544e-06	1.74246e-07	3.21336e-09	3.25549e-10	NA	NA	2.18464e-07	1.28955e-09	0.000769463	2.51653e-05	4.26867e-06	1.17555e-07	NA	NA
TCF19	1.5821e-14	7.05023e-11	-7.68071	Prostate	1.62165e-10	2.13067e-07	6.39347	Breast_Mammary_Tissue	1.00795e-14	1.8796e-11	-7.73825	NA	NA	NA	1	1	1	0	3	6.35325	6.92088	4.8812	-5.2249	-6.16094	6.2861	NA	NA	2.1081e-10	4.4885e-12	1.0544e-06	1.74246e-07	7.23121e-10	3.25549e-10	NA	NA	2.18464e-07	1.28955e-09	0.000769463	2.51653e-05	7.1358e-07	8.69316e-08	NA	NA
TCF19	1.5821e-14	7.05023e-11	-7.68071	Prostate	1.62165e-10	2.13067e-07	6.39347	Cells_Cultured_fibroblasts	1.00795e-14	2.81721e-11	7.73825	NA	NA	NA	1	1	1	0	3	6.35325	6.92088	4.8812	-5.2249	6.10059	-6.2861	NA	NA	2.1081e-10	4.4885e-12	1.0544e-06	1.74246e-07	1.0568e-09	3.25549e-10	NA	NA	2.18464e-07	1.28955e-09	0.000769463	2.51653e-05	1.64772e-06	9.15768e-08	NA	NA
TCF19	1.5821e-14	7.05023e-11	-7.68071	Prostate	1.62165e-10	2.13067e-07	6.39347	Cells_EBV-transformed_lymphocytes	1.00795e-14	2.32752e-11	7.73825	NA	NA	NA	1	1	1	0	3	6.35325	6.92088	4.8812	-5.2249	6.23549	-6.2861	NA	NA	2.1081e-10	4.4885e-12	1.0544e-06	1.74246e-07	4.50372e-10	3.25549e-10	NA	NA	2.18464e-07	1.28955e-09	0.000769463	2.51653e-05	6.60403e-07	7.75849e-08	NA	NA
TCF19	1.5821e-14	7.05023e-11	-7.68071	Prostate	1.62165e-10	2.13067e-07	6.39347	Colon_Sigmoid	1.00795e-14	3.48895e-11	-7.73825	NA	NA	NA	1	1	1	0	3	6.35325	6.92088	4.8812	-5.2249	-6.14236	6.2861	NA	NA	2.1081e-10	4.4885e-12	1.0544e-06	1.74246e-07	8.13066e-10	3.25549e-10	NA	NA	2.18464e-07	1.28955e-09	0.000769463	2.51653e-05	1.1178e-06	8.7298e-08	NA	NA
TCF19	1.5821e-14	7.05023e-11	-7.68071	Prostate	1.62165e-10	2.13067e-07	6.39347	Colon_Transverse	2.5845e-14	8.97249e-11	-7.61759	NA	NA	NA	1	1	1	0	3	6.35325	6.92088	4.8812	-5.2249	-6.23606	6.34994	NA	NA	2.1081e-10	4.4885e-12	1.0544e-06	1.74246e-07	4.48728e-10	2.15396e-10	NA	NA	2.18464e-07	1.28955e-09	0.000769463	2.51653e-05	7.24484e-07	6.56788e-08	NA	NA
TCF19	1.5821e-14	7.05023e-11	-7.68071	Prostate	1.62165e-10	2.13067e-07	6.39347	Esophagus_Gastroesophageal_Junction	1.00795e-14	1.93664e-11	-7.73825	NA	NA	NA	1	1	1	0	3	6.35325	6.92088	4.8812	-5.2249	-6.21998	6.2861	NA	NA	2.1081e-10	4.4885e-12	1.0544e-06	1.74246e-07	4.9722e-10	3.25549e-10	NA	NA	2.18464e-07	1.28955e-09	0.000769463	2.51653e-05	6.94022e-07	8.62466e-08	NA	NA
TCF19	1.5821e-14	7.05023e-11	-7.68071	Prostate	1.62165e-10	2.13067e-07	6.39347	Esophagus_Mucosa	1.00795e-14	2.55606e-11	-7.73825	NA	NA	NA	1	1	1	0	3	6.35325	6.92088	4.8812	-5.2249	-5.98895	6.2861	NA	NA	2.1081e-10	4.4885e-12	1.0544e-06	1.74246e-07	2.11195e-09	3.25549e-10	NA	NA	2.18464e-07	1.28955e-09	0.000769463	2.51653e-05	2.01467e-06	8.58541e-08	NA	NA
TCF19	1.5821e-14	7.05023e-11	-7.68071	Prostate	1.62165e-10	2.13067e-07	6.39347	Esophagus_Muscularis	1.00795e-14	2.35984e-11	-7.73825	NA	NA	NA	1	1	1	0	3	6.35325	6.92088	4.8812	-5.2249	-6.21046	6.2861	NA	NA	2.1081e-10	4.4885e-12	1.0544e-06	1.74246e-07	5.28281e-10	3.25549e-10	NA	NA	2.18464e-07	1.28955e-09	0.000769463	2.51653e-05	8.48867e-07	8.80832e-08	NA	NA
TCF19	1.5821e-14	7.05023e-11	-7.68071	Prostate	1.62165e-10	2.13067e-07	6.39347	Heart_Atrial_Appendage	1.00795e-14	3.05979e-11	-7.73825	NA	NA	NA	1	1	1	0	3	6.35325	6.92088	4.8812	-5.2249	-5.68274	6.2861	NA	NA	2.1081e-10	4.4885e-12	1.0544e-06	1.74246e-07	1.3255e-08	3.25549e-10	NA	NA	2.18464e-07	1.28955e-09	0.000769463	2.51653e-05	1.47635e-05	9.32829e-08	NA	NA
TCF19	1.5821e-14	7.05023e-11	-7.68071	Prostate	1.62165e-10	2.13067e-07	6.39347	Kidney_Cortex	2.553e-14	4.08411e-11	-7.61918	NA	NA	NA	1	1	1	0	3	6.35325	6.92088	4.8812	-5.2249	-5.9325	6.35108	NA	NA	2.1081e-10	4.4885e-12	1.0544e-06	1.74246e-07	2.98363e-09	2.13803e-10	NA	NA	2.18464e-07	1.28955e-09	0.000769463	2.51653e-05	3.10314e-06	1.01551e-07	NA	NA
TCF19	1.5821e-14	7.05023e-11	-7.68071	Prostate	1.62165e-10	2.13067e-07	6.39347	Lung	1.00795e-14	1.86719e-11	-7.73825	NA	NA	NA	1	1	1	0	3	6.35325	6.92088	4.8812	-5.2249	-6.22417	6.2861	NA	NA	2.1081e-10	4.4885e-12	1.0544e-06	1.74246e-07	4.84121e-10	3.25549e-10	NA	NA	2.18464e-07	1.28955e-09	0.000769463	2.51653e-05	5.06732e-07	9.039e-08	NA	NA
TCF19	1.5821e-14	7.05023e-11	-7.68071	Prostate	1.62165e-10	2.13067e-07	6.39347	Minor_Salivary_Gland	1.00795e-14	2.34062e-11	-7.73825	NA	NA	NA	1	1	1	0	3	6.35325	6.92088	4.8812	-5.2249	-5.92031	6.2861	NA	NA	2.1081e-10	4.4885e-12	1.0544e-06	1.74246e-07	3.21336e-09	3.25549e-10	NA	NA	2.18464e-07	1.28955e-09	0.000769463	2.51653e-05	4.31613e-06	9.84636e-08	NA	NA
TCF19	1.5821e-14	7.05023e-11	-7.68071	Prostate	1.62165e-10	2.13067e-07	6.39347	Nerve_Tibial	1.00795e-14	1.83733e-11	7.73825	NA	NA	NA	1	1	1	0	3	6.35325	6.92088	4.8812	-5.2249	5.81408	-6.2861	NA	NA	2.1081e-10	4.4885e-12	1.0544e-06	1.74246e-07	6.0969e-09	3.25549e-10	NA	NA	2.18464e-07	1.28955e-09	0.000769463	2.51653e-05	5.73109e-06	9.0961e-08	NA	NA
TCF19	1.5821e-14	7.05023e-11	-7.68071	Prostate	1.62165e-10	2.13067e-07	6.39347	Ovary	1.00795e-14	3.04974e-11	-7.73825	NA	NA	NA	1	1	1	0	3	6.35325	6.92088	4.8812	-5.2249	-5.92031	6.2861	NA	NA	2.1081e-10	4.4885e-12	1.0544e-06	1.74246e-07	3.21336e-09	3.25549e-10	NA	NA	2.18464e-07	1.28955e-09	0.000769463	2.51653e-05	4.68406e-06	9.86043e-08	NA	NA
TCF19	1.5821e-14	7.05023e-11	-7.68071	Prostate	1.62165e-10	2.13067e-07	6.39347	Prostate	1.00795e-14	3.48212e-11	7.73825	NA	NA	NA	1	1	1	0	3	6.35325	6.92088	4.8812	-5.2249	5.75245	-6.2861	NA	NA	2.1081e-10	4.4885e-12	1.0544e-06	1.74246e-07	8.79582e-09	3.25549e-10	NA	NA	2.18464e-07	1.28955e-09	0.000769463	2.51653e-05	1.0009e-05	9.26146e-08	NA	NA
TCF19	1.5821e-14	7.05023e-11	-7.68071	Prostate	1.62165e-10	2.13067e-07	6.39347	Skin_Not_Sun_Exposed_Suprapubic	1.00795e-14	2.91911e-11	-7.73825	NA	NA	NA	1	1	1	0	3	6.35325	6.92088	4.8812	-5.2249	-6.01221	6.2861	NA	NA	2.1081e-10	4.4885e-12	1.0544e-06	1.74246e-07	1.83008e-09	3.25549e-10	NA	NA	2.18464e-07	1.28955e-09	0.000769463	2.51653e-05	2.05878e-06	9.46471e-08	NA	NA
TCF19	1.5821e-14	7.05023e-11	-7.68071	Prostate	1.62165e-10	2.13067e-07	6.39347	Skin_Sun_Exposed_Lower_leg	1.00795e-14	2.49017e-11	-7.73825	NA	NA	NA	1	1	1	0	3	6.35325	6.92088	4.8812	-5.2249	-6.09474	6.2861	NA	NA	2.1081e-10	4.4885e-12	1.0544e-06	1.74246e-07	1.09613e-09	3.25549e-10	NA	NA	2.18464e-07	1.28955e-09	0.000769463	2.51653e-05	1.16522e-06	8.38476e-08	NA	NA
TCF19	1.5821e-14	7.05023e-11	-7.68071	Prostate	1.62165e-10	2.13067e-07	6.39347	Small_Intestine_Terminal_Ileum	2.553e-14	7.4272e-11	-7.61918	NA	NA	NA	1	1	1	0	3	6.35325	6.92088	4.8812	-5.2249	-6.02425	6.35108	NA	NA	2.1081e-10	4.4885e-12	1.0544e-06	1.74246e-07	1.69894e-09	2.13803e-10	NA	NA	2.18464e-07	1.28955e-09	0.000769463	2.51653e-05	3.08857e-06	6.47674e-08	NA	NA
TCF19	1.5821e-14	7.05023e-11	-7.68071	Prostate	1.62165e-10	2.13067e-07	6.39347	Spleen	1.00795e-14	2.49971e-11	7.73825	NA	NA	NA	1	1	1	0	3	6.35325	6.92088	4.8812	-5.2249	5.88331	-6.2861	NA	NA	2.1081e-10	4.4885e-12	1.0544e-06	1.74246e-07	4.02147e-09	3.25549e-10	NA	NA	2.18464e-07	1.28955e-09	0.000769463	2.51653e-05	4.52703e-06	8.69746e-08	NA	NA
TCF19	1.5821e-14	7.05023e-11	-7.68071	Prostate	1.62165e-10	2.13067e-07	6.39347	Stomach	1.00795e-14	2.72377e-11	7.73825	NA	NA	NA	1	1	1	0	3	6.35325	6.92088	4.8812	-5.2249	6.23664	-6.2861	NA	NA	2.1081e-10	4.4885e-12	1.0544e-06	1.74246e-07	4.47069e-10	3.25549e-10	NA	NA	2.18464e-07	1.28955e-09	0.000769463	2.51653e-05	6.09632e-07	1.08776e-07	NA	NA
TCF19	1.5821e-14	7.05023e-11	-7.68071	Prostate	1.62165e-10	2.13067e-07	6.39347	Uterus	1.00795e-14	3.63768e-11	-7.73825	NA	NA	NA	1	1	1	0	3	6.35325	6.92088	4.8812	-5.2249	-6.42606	6.2861	NA	NA	2.1081e-10	4.4885e-12	1.0544e-06	1.74246e-07	1.30951e-10	3.25549e-10	NA	NA	2.18464e-07	1.28955e-09	0.000769463	2.51653e-05	2.22945e-07	9.43318e-08	NA	NA
TCF19	1.5821e-14	7.05023e-11	-7.68071	Prostate	1.62165e-10	2.13067e-07	6.39347	Vagina	1.00795e-14	2.48221e-11	-7.73825	NA	NA	NA	1	1	1	0	3	6.35325	6.92088	4.8812	-5.2249	-6.16492	6.2861	NA	NA	2.1081e-10	4.4885e-12	1.0544e-06	1.74246e-07	7.052e-10	3.25549e-10	NA	NA	2.18464e-07	1.28955e-09	0.000769463	2.51653e-05	9.65285e-07	1.07931e-07	NA	NA
TCF19	1.5821e-14	7.05023e-11	-7.68071	Prostate	1.62165e-10	2.13067e-07	6.39347	smultixcan	1.84118e-14	6.55202e-11	-7.5914	NA	NA	NA	1	1	1	0	3	6.35325	6.92088	4.8812	-5.2249	-5.99871	6.22426	NA	NA	2.1081e-10	4.4885e-12	1.0544e-06	1.74246e-07	3.39061e-09	3.37913e-10	NA	NA	2.18464e-07	1.28955e-09	0.000769463	2.51653e-05	3.87586e-06	8.86607e-08	NA	NA
TCF19	1.5821e-14	7.05023e-11	-7.68071	Small_Intestine_Terminal_Ileum	3.18877e-13	7.27869e-10	7.28618	Adipose_Subcutaneous	1.00795e-14	1.73287e-11	-7.73825	NA	NA	NA	1	1	1	0	3	6.35325	6.92088	5.45707	-6.25196	-6.15852	6.2861	NA	NA	2.1081e-10	4.4885e-12	4.84046e-08	4.05328e-10	7.34285e-10	3.25549e-10	NA	NA	2.18464e-07	1.28955e-09	4.46886e-05	1.37777e-07	7.03935e-07	9.13887e-08	NA	NA
TCF19	1.5821e-14	7.05023e-11	-7.68071	Small_Intestine_Terminal_Ileum	3.18877e-13	7.27869e-10	7.28618	Adipose_Visceral_Omentum	1.00795e-14	2.64687e-11	7.73825	NA	NA	NA	1	1	1	0	3	6.35325	6.92088	5.45707	-6.25196	5.68799	-6.2861	NA	NA	2.1081e-10	4.4885e-12	4.84046e-08	4.05328e-10	1.28544e-08	3.25549e-10	NA	NA	2.18464e-07	1.28955e-09	4.46886e-05	1.37777e-07	1.2623e-05	9.12366e-08	NA	NA
TCF19	1.5821e-14	7.05023e-11	-7.68071	Small_Intestine_Terminal_Ileum	3.18877e-13	7.27869e-10	7.28618	Artery_Aorta	1.00795e-14	2.04566e-11	-7.73825	NA	NA	NA	1	1	1	0	3	6.35325	6.92088	5.45707	-6.25196	-6.24186	6.2861	NA	NA	2.1081e-10	4.4885e-12	4.84046e-08	4.05328e-10	4.32401e-10	3.25549e-10	NA	NA	2.18464e-07	1.28955e-09	4.46886e-05	1.37777e-07	4.64673e-07	8.67562e-08	NA	NA
TCF19	1.5821e-14	7.05023e-11	-7.68071	Small_Intestine_Terminal_Ileum	3.18877e-13	7.27869e-10	7.28618	Artery_Coronary	1.00795e-14	2.53633e-11	7.73825	NA	NA	NA	1	1	1	0	3	6.35325	6.92088	5.45707	-6.25196	6.20504	-6.2861	NA	NA	2.1081e-10	4.4885e-12	4.84046e-08	4.05328e-10	5.46834e-10	3.25549e-10	NA	NA	2.18464e-07	1.28955e-09	4.46886e-05	1.37777e-07	7.08049e-07	9.44718e-08	NA	NA
TCF19	1.5821e-14	7.05023e-11	-7.68071	Small_Intestine_Terminal_Ileum	3.18877e-13	7.27869e-10	7.28618	Artery_Tibial	1.00795e-14	2.22547e-11	-7.73825	NA	NA	NA	1	1	1	0	3	6.35325	6.92088	5.45707	-6.25196	-5.92031	6.2861	NA	NA	2.1081e-10	4.4885e-12	4.84046e-08	4.05328e-10	3.21336e-09	3.25549e-10	NA	NA	2.18464e-07	1.28955e-09	4.46886e-05	1.37777e-07	3.08993e-06	9.25903e-08	NA	NA
TCF19	1.5821e-14	7.05023e-11	-7.68071	Small_Intestine_Terminal_Ileum	3.18877e-13	7.27869e-10	7.28618	Brain_Cerebellar_Hemisphere	1.00795e-14	2.72173e-11	-7.73825	NA	NA	NA	1	1	1	0	3	6.35325	6.92088	5.45707	-6.25196	-5.92031	6.2861	NA	NA	2.1081e-10	4.4885e-12	4.84046e-08	4.05328e-10	3.21336e-09	3.25549e-10	NA	NA	2.18464e-07	1.28955e-09	4.46886e-05	1.37777e-07	4.04704e-06	8.68438e-08	NA	NA
TCF19	1.5821e-14	7.05023e-11	-7.68071	Small_Intestine_Terminal_Ileum	3.18877e-13	7.27869e-10	7.28618	Brain_Cerebellum	1.00795e-14	3.0824e-11	-7.73825	NA	NA	NA	1	1	1	0	3	6.35325	6.92088	5.45707	-6.25196	-6.21793	6.2861	NA	NA	2.1081e-10	4.4885e-12	4.84046e-08	4.05328e-10	5.03756e-10	3.25549e-10	NA	NA	2.18464e-07	1.28955e-09	4.46886e-05	1.37777e-07	7.76744e-07	9.43566e-08	NA	NA
TCF19	1.5821e-14	7.05023e-11	-7.68071	Small_Intestine_Terminal_Ileum	3.18877e-13	7.27869e-10	7.28618	Brain_Spinal_cord_cervical_c-1	1.00795e-14	3.5762e-11	7.73825	NA	NA	NA	1	1	1	0	3	6.35325	6.92088	5.45707	-6.25196	5.92031	-6.2861	NA	NA	2.1081e-10	4.4885e-12	4.84046e-08	4.05328e-10	3.21336e-09	3.25549e-10	NA	NA	2.18464e-07	1.28955e-09	4.46886e-05	1.37777e-07	4.26867e-06	1.17555e-07	NA	NA
TCF19	1.5821e-14	7.05023e-11	-7.68071	Small_Intestine_Terminal_Ileum	3.18877e-13	7.27869e-10	7.28618	Breast_Mammary_Tissue	1.00795e-14	1.8796e-11	-7.73825	NA	NA	NA	1	1	1	0	3	6.35325	6.92088	5.45707	-6.25196	-6.16094	6.2861	NA	NA	2.1081e-10	4.4885e-12	4.84046e-08	4.05328e-10	7.23121e-10	3.25549e-10	NA	NA	2.18464e-07	1.28955e-09	4.46886e-05	1.37777e-07	7.1358e-07	8.69316e-08	NA	NA
TCF19	1.5821e-14	7.05023e-11	-7.68071	Small_Intestine_Terminal_Ileum	3.18877e-13	7.27869e-10	7.28618	Cells_Cultured_fibroblasts	1.00795e-14	2.81721e-11	7.73825	NA	NA	NA	1	1	1	0	3	6.35325	6.92088	5.45707	-6.25196	6.10059	-6.2861	NA	NA	2.1081e-10	4.4885e-12	4.84046e-08	4.05328e-10	1.0568e-09	3.25549e-10	NA	NA	2.18464e-07	1.28955e-09	4.46886e-05	1.37777e-07	1.64772e-06	9.15768e-08	NA	NA
TCF19	1.5821e-14	7.05023e-11	-7.68071	Small_Intestine_Terminal_Ileum	3.18877e-13	7.27869e-10	7.28618	Cells_EBV-transformed_lymphocytes	1.00795e-14	2.32752e-11	7.73825	NA	NA	NA	1	1	1	0	3	6.35325	6.92088	5.45707	-6.25196	6.23549	-6.2861	NA	NA	2.1081e-10	4.4885e-12	4.84046e-08	4.05328e-10	4.50372e-10	3.25549e-10	NA	NA	2.18464e-07	1.28955e-09	4.46886e-05	1.37777e-07	6.60403e-07	7.75849e-08	NA	NA
TCF19	1.5821e-14	7.05023e-11	-7.68071	Small_Intestine_Terminal_Ileum	3.18877e-13	7.27869e-10	7.28618	Colon_Sigmoid	1.00795e-14	3.48895e-11	-7.73825	NA	NA	NA	1	1	1	0	3	6.35325	6.92088	5.45707	-6.25196	-6.14236	6.2861	NA	NA	2.1081e-10	4.4885e-12	4.84046e-08	4.05328e-10	8.13066e-10	3.25549e-10	NA	NA	2.18464e-07	1.28955e-09	4.46886e-05	1.37777e-07	1.1178e-06	8.7298e-08	NA	NA
TCF19	1.5821e-14	7.05023e-11	-7.68071	Small_Intestine_Terminal_Ileum	3.18877e-13	7.27869e-10	7.28618	Colon_Transverse	2.5845e-14	8.97249e-11	-7.61759	NA	NA	NA	1	1	1	0	3	6.35325	6.92088	5.45707	-6.25196	-6.23606	6.34994	NA	NA	2.1081e-10	4.4885e-12	4.84046e-08	4.05328e-10	4.48728e-10	2.15396e-10	NA	NA	2.18464e-07	1.28955e-09	4.46886e-05	1.37777e-07	7.24484e-07	6.56788e-08	NA	NA
TCF19	1.5821e-14	7.05023e-11	-7.68071	Small_Intestine_Terminal_Ileum	3.18877e-13	7.27869e-10	7.28618	Esophagus_Gastroesophageal_Junction	1.00795e-14	1.93664e-11	-7.73825	NA	NA	NA	1	1	1	0	3	6.35325	6.92088	5.45707	-6.25196	-6.21998	6.2861	NA	NA	2.1081e-10	4.4885e-12	4.84046e-08	4.05328e-10	4.9722e-10	3.25549e-10	NA	NA	2.18464e-07	1.28955e-09	4.46886e-05	1.37777e-07	6.94022e-07	8.62466e-08	NA	NA
TCF19	1.5821e-14	7.05023e-11	-7.68071	Small_Intestine_Terminal_Ileum	3.18877e-13	7.27869e-10	7.28618	Esophagus_Mucosa	1.00795e-14	2.55606e-11	-7.73825	NA	NA	NA	1	1	1	0	3	6.35325	6.92088	5.45707	-6.25196	-5.98895	6.2861	NA	NA	2.1081e-10	4.4885e-12	4.84046e-08	4.05328e-10	2.11195e-09	3.25549e-10	NA	NA	2.18464e-07	1.28955e-09	4.46886e-05	1.37777e-07	2.01467e-06	8.58541e-08	NA	NA
TCF19	1.5821e-14	7.05023e-11	-7.68071	Small_Intestine_Terminal_Ileum	3.18877e-13	7.27869e-10	7.28618	Esophagus_Muscularis	1.00795e-14	2.35984e-11	-7.73825	NA	NA	NA	1	1	1	0	3	6.35325	6.92088	5.45707	-6.25196	-6.21046	6.2861	NA	NA	2.1081e-10	4.4885e-12	4.84046e-08	4.05328e-10	5.28281e-10	3.25549e-10	NA	NA	2.18464e-07	1.28955e-09	4.46886e-05	1.37777e-07	8.48867e-07	8.80832e-08	NA	NA
TCF19	1.5821e-14	7.05023e-11	-7.68071	Small_Intestine_Terminal_Ileum	3.18877e-13	7.27869e-10	7.28618	Heart_Atrial_Appendage	1.00795e-14	3.05979e-11	-7.73825	NA	NA	NA	1	1	1	0	3	6.35325	6.92088	5.45707	-6.25196	-5.68274	6.2861	NA	NA	2.1081e-10	4.4885e-12	4.84046e-08	4.05328e-10	1.3255e-08	3.25549e-10	NA	NA	2.18464e-07	1.28955e-09	4.46886e-05	1.37777e-07	1.47635e-05	9.32829e-08	NA	NA
TCF19	1.5821e-14	7.05023e-11	-7.68071	Small_Intestine_Terminal_Ileum	3.18877e-13	7.27869e-10	7.28618	Kidney_Cortex	2.553e-14	4.08411e-11	-7.61918	NA	NA	NA	1	1	1	0	3	6.35325	6.92088	5.45707	-6.25196	-5.9325	6.35108	NA	NA	2.1081e-10	4.4885e-12	4.84046e-08	4.05328e-10	2.98363e-09	2.13803e-10	NA	NA	2.18464e-07	1.28955e-09	4.46886e-05	1.37777e-07	3.10314e-06	1.01551e-07	NA	NA
TCF19	1.5821e-14	7.05023e-11	-7.68071	Small_Intestine_Terminal_Ileum	3.18877e-13	7.27869e-10	7.28618	Lung	1.00795e-14	1.86719e-11	-7.73825	NA	NA	NA	1	1	1	0	3	6.35325	6.92088	5.45707	-6.25196	-6.22417	6.2861	NA	NA	2.1081e-10	4.4885e-12	4.84046e-08	4.05328e-10	4.84121e-10	3.25549e-10	NA	NA	2.18464e-07	1.28955e-09	4.46886e-05	1.37777e-07	5.06732e-07	9.039e-08	NA	NA
TCF19	1.5821e-14	7.05023e-11	-7.68071	Small_Intestine_Terminal_Ileum	3.18877e-13	7.27869e-10	7.28618	Minor_Salivary_Gland	1.00795e-14	2.34062e-11	-7.73825	NA	NA	NA	1	1	1	0	3	6.35325	6.92088	5.45707	-6.25196	-5.92031	6.2861	NA	NA	2.1081e-10	4.4885e-12	4.84046e-08	4.05328e-10	3.21336e-09	3.25549e-10	NA	NA	2.18464e-07	1.28955e-09	4.46886e-05	1.37777e-07	4.31613e-06	9.84636e-08	NA	NA
TCF19	1.5821e-14	7.05023e-11	-7.68071	Small_Intestine_Terminal_Ileum	3.18877e-13	7.27869e-10	7.28618	Nerve_Tibial	1.00795e-14	1.83733e-11	7.73825	NA	NA	NA	1	1	1	0	3	6.35325	6.92088	5.45707	-6.25196	5.81408	-6.2861	NA	NA	2.1081e-10	4.4885e-12	4.84046e-08	4.05328e-10	6.0969e-09	3.25549e-10	NA	NA	2.18464e-07	1.28955e-09	4.46886e-05	1.37777e-07	5.73109e-06	9.0961e-08	NA	NA
TCF19	1.5821e-14	7.05023e-11	-7.68071	Small_Intestine_Terminal_Ileum	3.18877e-13	7.27869e-10	7.28618	Ovary	1.00795e-14	3.04974e-11	-7.73825	NA	NA	NA	1	1	1	0	3	6.35325	6.92088	5.45707	-6.25196	-5.92031	6.2861	NA	NA	2.1081e-10	4.4885e-12	4.84046e-08	4.05328e-10	3.21336e-09	3.25549e-10	NA	NA	2.18464e-07	1.28955e-09	4.46886e-05	1.37777e-07	4.68406e-06	9.86043e-08	NA	NA
TCF19	1.5821e-14	7.05023e-11	-7.68071	Small_Intestine_Terminal_Ileum	3.18877e-13	7.27869e-10	7.28618	Prostate	1.00795e-14	3.48212e-11	7.73825	NA	NA	NA	1	1	1	0	3	6.35325	6.92088	5.45707	-6.25196	5.75245	-6.2861	NA	NA	2.1081e-10	4.4885e-12	4.84046e-08	4.05328e-10	8.79582e-09	3.25549e-10	NA	NA	2.18464e-07	1.28955e-09	4.46886e-05	1.37777e-07	1.0009e-05	9.26146e-08	NA	NA
TCF19	1.5821e-14	7.05023e-11	-7.68071	Small_Intestine_Terminal_Ileum	3.18877e-13	7.27869e-10	7.28618	Skin_Not_Sun_Exposed_Suprapubic	1.00795e-14	2.91911e-11	-7.73825	NA	NA	NA	1	1	1	0	3	6.35325	6.92088	5.45707	-6.25196	-6.01221	6.2861	NA	NA	2.1081e-10	4.4885e-12	4.84046e-08	4.05328e-10	1.83008e-09	3.25549e-10	NA	NA	2.18464e-07	1.28955e-09	4.46886e-05	1.37777e-07	2.05878e-06	9.46471e-08	NA	NA
TCF19	1.5821e-14	7.05023e-11	-7.68071	Small_Intestine_Terminal_Ileum	3.18877e-13	7.27869e-10	7.28618	Skin_Sun_Exposed_Lower_leg	1.00795e-14	2.49017e-11	-7.73825	NA	NA	NA	1	1	1	0	3	6.35325	6.92088	5.45707	-6.25196	-6.09474	6.2861	NA	NA	2.1081e-10	4.4885e-12	4.84046e-08	4.05328e-10	1.09613e-09	3.25549e-10	NA	NA	2.18464e-07	1.28955e-09	4.46886e-05	1.37777e-07	1.16522e-06	8.38476e-08	NA	NA
TCF19	1.5821e-14	7.05023e-11	-7.68071	Small_Intestine_Terminal_Ileum	3.18877e-13	7.27869e-10	7.28618	Small_Intestine_Terminal_Ileum	2.553e-14	7.4272e-11	-7.61918	NA	NA	NA	1	1	1	0	3	6.35325	6.92088	5.45707	-6.25196	-6.02425	6.35108	NA	NA	2.1081e-10	4.4885e-12	4.84046e-08	4.05328e-10	1.69894e-09	2.13803e-10	NA	NA	2.18464e-07	1.28955e-09	4.46886e-05	1.37777e-07	3.08857e-06	6.47674e-08	NA	NA
TCF19	1.5821e-14	7.05023e-11	-7.68071	Small_Intestine_Terminal_Ileum	3.18877e-13	7.27869e-10	7.28618	Spleen	1.00795e-14	2.49971e-11	7.73825	NA	NA	NA	1	1	1	0	3	6.35325	6.92088	5.45707	-6.25196	5.88331	-6.2861	NA	NA	2.1081e-10	4.4885e-12	4.84046e-08	4.05328e-10	4.02147e-09	3.25549e-10	NA	NA	2.18464e-07	1.28955e-09	4.46886e-05	1.37777e-07	4.52703e-06	8.69746e-08	NA	NA
TCF19	1.5821e-14	7.05023e-11	-7.68071	Small_Intestine_Terminal_Ileum	3.18877e-13	7.27869e-10	7.28618	Stomach	1.00795e-14	2.72377e-11	7.73825	NA	NA	NA	1	1	1	0	3	6.35325	6.92088	5.45707	-6.25196	6.23664	-6.2861	NA	NA	2.1081e-10	4.4885e-12	4.84046e-08	4.05328e-10	4.47069e-10	3.25549e-10	NA	NA	2.18464e-07	1.28955e-09	4.46886e-05	1.37777e-07	6.09632e-07	1.08776e-07	NA	NA
TCF19	1.5821e-14	7.05023e-11	-7.68071	Small_Intestine_Terminal_Ileum	3.18877e-13	7.27869e-10	7.28618	Uterus	1.00795e-14	3.63768e-11	-7.73825	NA	NA	NA	1	1	1	0	3	6.35325	6.92088	5.45707	-6.25196	-6.42606	6.2861	NA	NA	2.1081e-10	4.4885e-12	4.84046e-08	4.05328e-10	1.30951e-10	3.25549e-10	NA	NA	2.18464e-07	1.28955e-09	4.46886e-05	1.37777e-07	2.22945e-07	9.43318e-08	NA	NA
TCF19	1.5821e-14	7.05023e-11	-7.68071	Small_Intestine_Terminal_Ileum	3.18877e-13	7.27869e-10	7.28618	Vagina	1.00795e-14	2.48221e-11	-7.73825	NA	NA	NA	1	1	1	0	3	6.35325	6.92088	5.45707	-6.25196	-6.16492	6.2861	NA	NA	2.1081e-10	4.4885e-12	4.84046e-08	4.05328e-10	7.052e-10	3.25549e-10	NA	NA	2.18464e-07	1.28955e-09	4.46886e-05	1.37777e-07	9.65285e-07	1.07931e-07	NA	NA
TCF19	1.5821e-14	7.05023e-11	-7.68071	Small_Intestine_Terminal_Ileum	3.18877e-13	7.27869e-10	7.28618	smultixcan	1.84118e-14	6.55202e-11	-7.5914	NA	NA	NA	1	1	1	0	3	6.35325	6.92088	5.45707	-6.25196	-5.99871	6.22426	NA	NA	2.1081e-10	4.4885e-12	4.84046e-08	4.05328e-10	3.39061e-09	3.37913e-10	NA	NA	2.18464e-07	1.28955e-09	4.46886e-05	1.37777e-07	3.87586e-06	8.86607e-08	NA	NA
TCF19	1.5821e-14	7.05023e-11	-7.68071	Spleen	5.34544e-11	1.03586e-07	6.56098	Adipose_Subcutaneous	1.00795e-14	1.73287e-11	-7.73825	NA	NA	NA	1	1	1	0	3	6.35325	6.92088	5.14619	-4.97474	-6.15852	6.2861	NA	NA	2.1081e-10	4.4885e-12	2.65826e-07	6.53349e-07	7.34285e-10	3.25549e-10	NA	NA	2.18464e-07	1.28955e-09	0.000231591	8.48511e-05	7.03935e-07	9.13887e-08	NA	NA
TCF19	1.5821e-14	7.05023e-11	-7.68071	Spleen	5.34544e-11	1.03586e-07	6.56098	Adipose_Visceral_Omentum	1.00795e-14	2.64687e-11	7.73825	NA	NA	NA	1	1	1	0	3	6.35325	6.92088	5.14619	-4.97474	5.68799	-6.2861	NA	NA	2.1081e-10	4.4885e-12	2.65826e-07	6.53349e-07	1.28544e-08	3.25549e-10	NA	NA	2.18464e-07	1.28955e-09	0.000231591	8.48511e-05	1.2623e-05	9.12366e-08	NA	NA
TCF19	1.5821e-14	7.05023e-11	-7.68071	Spleen	5.34544e-11	1.03586e-07	6.56098	Artery_Aorta	1.00795e-14	2.04566e-11	-7.73825	NA	NA	NA	1	1	1	0	3	6.35325	6.92088	5.14619	-4.97474	-6.24186	6.2861	NA	NA	2.1081e-10	4.4885e-12	2.65826e-07	6.53349e-07	4.32401e-10	3.25549e-10	NA	NA	2.18464e-07	1.28955e-09	0.000231591	8.48511e-05	4.64673e-07	8.67562e-08	NA	NA
TCF19	1.5821e-14	7.05023e-11	-7.68071	Spleen	5.34544e-11	1.03586e-07	6.56098	Artery_Coronary	1.00795e-14	2.53633e-11	7.73825	NA	NA	NA	1	1	1	0	3	6.35325	6.92088	5.14619	-4.97474	6.20504	-6.2861	NA	NA	2.1081e-10	4.4885e-12	2.65826e-07	6.53349e-07	5.46834e-10	3.25549e-10	NA	NA	2.18464e-07	1.28955e-09	0.000231591	8.48511e-05	7.08049e-07	9.44718e-08	NA	NA
TCF19	1.5821e-14	7.05023e-11	-7.68071	Spleen	5.34544e-11	1.03586e-07	6.56098	Artery_Tibial	1.00795e-14	2.22547e-11	-7.73825	NA	NA	NA	1	1	1	0	3	6.35325	6.92088	5.14619	-4.97474	-5.92031	6.2861	NA	NA	2.1081e-10	4.4885e-12	2.65826e-07	6.53349e-07	3.21336e-09	3.25549e-10	NA	NA	2.18464e-07	1.28955e-09	0.000231591	8.48511e-05	3.08993e-06	9.25903e-08	NA	NA
TCF19	1.5821e-14	7.05023e-11	-7.68071	Spleen	5.34544e-11	1.03586e-07	6.56098	Brain_Cerebellar_Hemisphere	1.00795e-14	2.72173e-11	-7.73825	NA	NA	NA	1	1	1	0	3	6.35325	6.92088	5.14619	-4.97474	-5.92031	6.2861	NA	NA	2.1081e-10	4.4885e-12	2.65826e-07	6.53349e-07	3.21336e-09	3.25549e-10	NA	NA	2.18464e-07	1.28955e-09	0.000231591	8.48511e-05	4.04704e-06	8.68438e-08	NA	NA
TCF19	1.5821e-14	7.05023e-11	-7.68071	Spleen	5.34544e-11	1.03586e-07	6.56098	Brain_Cerebellum	1.00795e-14	3.0824e-11	-7.73825	NA	NA	NA	1	1	1	0	3	6.35325	6.92088	5.14619	-4.97474	-6.21793	6.2861	NA	NA	2.1081e-10	4.4885e-12	2.65826e-07	6.53349e-07	5.03756e-10	3.25549e-10	NA	NA	2.18464e-07	1.28955e-09	0.000231591	8.48511e-05	7.76744e-07	9.43566e-08	NA	NA
TCF19	1.5821e-14	7.05023e-11	-7.68071	Spleen	5.34544e-11	1.03586e-07	6.56098	Brain_Spinal_cord_cervical_c-1	1.00795e-14	3.5762e-11	7.73825	NA	NA	NA	1	1	1	0	3	6.35325	6.92088	5.14619	-4.97474	5.92031	-6.2861	NA	NA	2.1081e-10	4.4885e-12	2.65826e-07	6.53349e-07	3.21336e-09	3.25549e-10	NA	NA	2.18464e-07	1.28955e-09	0.000231591	8.48511e-05	4.26867e-06	1.17555e-07	NA	NA
TCF19	1.5821e-14	7.05023e-11	-7.68071	Spleen	5.34544e-11	1.03586e-07	6.56098	Breast_Mammary_Tissue	1.00795e-14	1.8796e-11	-7.73825	NA	NA	NA	1	1	1	0	3	6.35325	6.92088	5.14619	-4.97474	-6.16094	6.2861	NA	NA	2.1081e-10	4.4885e-12	2.65826e-07	6.53349e-07	7.23121e-10	3.25549e-10	NA	NA	2.18464e-07	1.28955e-09	0.000231591	8.48511e-05	7.1358e-07	8.69316e-08	NA	NA
TCF19	1.5821e-14	7.05023e-11	-7.68071	Spleen	5.34544e-11	1.03586e-07	6.56098	Cells_Cultured_fibroblasts	1.00795e-14	2.81721e-11	7.73825	NA	NA	NA	1	1	1	0	3	6.35325	6.92088	5.14619	-4.97474	6.10059	-6.2861	NA	NA	2.1081e-10	4.4885e-12	2.65826e-07	6.53349e-07	1.0568e-09	3.25549e-10	NA	NA	2.18464e-07	1.28955e-09	0.000231591	8.48511e-05	1.64772e-06	9.15768e-08	NA	NA
TCF19	1.5821e-14	7.05023e-11	-7.68071	Spleen	5.34544e-11	1.03586e-07	6.56098	Cells_EBV-transformed_lymphocytes	1.00795e-14	2.32752e-11	7.73825	NA	NA	NA	1	1	1	0	3	6.35325	6.92088	5.14619	-4.97474	6.23549	-6.2861	NA	NA	2.1081e-10	4.4885e-12	2.65826e-07	6.53349e-07	4.50372e-10	3.25549e-10	NA	NA	2.18464e-07	1.28955e-09	0.000231591	8.48511e-05	6.60403e-07	7.75849e-08	NA	NA
TCF19	1.5821e-14	7.05023e-11	-7.68071	Spleen	5.34544e-11	1.03586e-07	6.56098	Colon_Sigmoid	1.00795e-14	3.48895e-11	-7.73825	NA	NA	NA	1	1	1	0	3	6.35325	6.92088	5.14619	-4.97474	-6.14236	6.2861	NA	NA	2.1081e-10	4.4885e-12	2.65826e-07	6.53349e-07	8.13066e-10	3.25549e-10	NA	NA	2.18464e-07	1.28955e-09	0.000231591	8.48511e-05	1.1178e-06	8.7298e-08	NA	NA
TCF19	1.5821e-14	7.05023e-11	-7.68071	Spleen	5.34544e-11	1.03586e-07	6.56098	Colon_Transverse	2.5845e-14	8.97249e-11	-7.61759	NA	NA	NA	1	1	1	0	3	6.35325	6.92088	5.14619	-4.97474	-6.23606	6.34994	NA	NA	2.1081e-10	4.4885e-12	2.65826e-07	6.53349e-07	4.48728e-10	2.15396e-10	NA	NA	2.18464e-07	1.28955e-09	0.000231591	8.48511e-05	7.24484e-07	6.56788e-08	NA	NA
TCF19	1.5821e-14	7.05023e-11	-7.68071	Spleen	5.34544e-11	1.03586e-07	6.56098	Esophagus_Gastroesophageal_Junction	1.00795e-14	1.93664e-11	-7.73825	NA	NA	NA	1	1	1	0	3	6.35325	6.92088	5.14619	-4.97474	-6.21998	6.2861	NA	NA	2.1081e-10	4.4885e-12	2.65826e-07	6.53349e-07	4.9722e-10	3.25549e-10	NA	NA	2.18464e-07	1.28955e-09	0.000231591	8.48511e-05	6.94022e-07	8.62466e-08	NA	NA
TCF19	1.5821e-14	7.05023e-11	-7.68071	Spleen	5.34544e-11	1.03586e-07	6.56098	Esophagus_Mucosa	1.00795e-14	2.55606e-11	-7.73825	NA	NA	NA	1	1	1	0	3	6.35325	6.92088	5.14619	-4.97474	-5.98895	6.2861	NA	NA	2.1081e-10	4.4885e-12	2.65826e-07	6.53349e-07	2.11195e-09	3.25549e-10	NA	NA	2.18464e-07	1.28955e-09	0.000231591	8.48511e-05	2.01467e-06	8.58541e-08	NA	NA
TCF19	1.5821e-14	7.05023e-11	-7.68071	Spleen	5.34544e-11	1.03586e-07	6.56098	Esophagus_Muscularis	1.00795e-14	2.35984e-11	-7.73825	NA	NA	NA	1	1	1	0	3	6.35325	6.92088	5.14619	-4.97474	-6.21046	6.2861	NA	NA	2.1081e-10	4.4885e-12	2.65826e-07	6.53349e-07	5.28281e-10	3.25549e-10	NA	NA	2.18464e-07	1.28955e-09	0.000231591	8.48511e-05	8.48867e-07	8.80832e-08	NA	NA
TCF19	1.5821e-14	7.05023e-11	-7.68071	Spleen	5.34544e-11	1.03586e-07	6.56098	Heart_Atrial_Appendage	1.00795e-14	3.05979e-11	-7.73825	NA	NA	NA	1	1	1	0	3	6.35325	6.92088	5.14619	-4.97474	-5.68274	6.2861	NA	NA	2.1081e-10	4.4885e-12	2.65826e-07	6.53349e-07	1.3255e-08	3.25549e-10	NA	NA	2.18464e-07	1.28955e-09	0.000231591	8.48511e-05	1.47635e-05	9.32829e-08	NA	NA
TCF19	1.5821e-14	7.05023e-11	-7.68071	Spleen	5.34544e-11	1.03586e-07	6.56098	Kidney_Cortex	2.553e-14	4.08411e-11	-7.61918	NA	NA	NA	1	1	1	0	3	6.35325	6.92088	5.14619	-4.97474	-5.9325	6.35108	NA	NA	2.1081e-10	4.4885e-12	2.65826e-07	6.53349e-07	2.98363e-09	2.13803e-10	NA	NA	2.18464e-07	1.28955e-09	0.000231591	8.48511e-05	3.10314e-06	1.01551e-07	NA	NA
TCF19	1.5821e-14	7.05023e-11	-7.68071	Spleen	5.34544e-11	1.03586e-07	6.56098	Lung	1.00795e-14	1.86719e-11	-7.73825	NA	NA	NA	1	1	1	0	3	6.35325	6.92088	5.14619	-4.97474	-6.22417	6.2861	NA	NA	2.1081e-10	4.4885e-12	2.65826e-07	6.53349e-07	4.84121e-10	3.25549e-10	NA	NA	2.18464e-07	1.28955e-09	0.000231591	8.48511e-05	5.06732e-07	9.039e-08	NA	NA
TCF19	1.5821e-14	7.05023e-11	-7.68071	Spleen	5.34544e-11	1.03586e-07	6.56098	Minor_Salivary_Gland	1.00795e-14	2.34062e-11	-7.73825	NA	NA	NA	1	1	1	0	3	6.35325	6.92088	5.14619	-4.97474	-5.92031	6.2861	NA	NA	2.1081e-10	4.4885e-12	2.65826e-07	6.53349e-07	3.21336e-09	3.25549e-10	NA	NA	2.18464e-07	1.28955e-09	0.000231591	8.48511e-05	4.31613e-06	9.84636e-08	NA	NA
TCF19	1.5821e-14	7.05023e-11	-7.68071	Spleen	5.34544e-11	1.03586e-07	6.56098	Nerve_Tibial	1.00795e-14	1.83733e-11	7.73825	NA	NA	NA	1	1	1	0	3	6.35325	6.92088	5.14619	-4.97474	5.81408	-6.2861	NA	NA	2.1081e-10	4.4885e-12	2.65826e-07	6.53349e-07	6.0969e-09	3.25549e-10	NA	NA	2.18464e-07	1.28955e-09	0.000231591	8.48511e-05	5.73109e-06	9.0961e-08	NA	NA
TCF19	1.5821e-14	7.05023e-11	-7.68071	Spleen	5.34544e-11	1.03586e-07	6.56098	Ovary	1.00795e-14	3.04974e-11	-7.73825	NA	NA	NA	1	1	1	0	3	6.35325	6.92088	5.14619	-4.97474	-5.92031	6.2861	NA	NA	2.1081e-10	4.4885e-12	2.65826e-07	6.53349e-07	3.21336e-09	3.25549e-10	NA	NA	2.18464e-07	1.28955e-09	0.000231591	8.48511e-05	4.68406e-06	9.86043e-08	NA	NA
TCF19	1.5821e-14	7.05023e-11	-7.68071	Spleen	5.34544e-11	1.03586e-07	6.56098	Prostate	1.00795e-14	3.48212e-11	7.73825	NA	NA	NA	1	1	1	0	3	6.35325	6.92088	5.14619	-4.97474	5.75245	-6.2861	NA	NA	2.1081e-10	4.4885e-12	2.65826e-07	6.53349e-07	8.79582e-09	3.25549e-10	NA	NA	2.18464e-07	1.28955e-09	0.000231591	8.48511e-05	1.0009e-05	9.26146e-08	NA	NA
TCF19	1.5821e-14	7.05023e-11	-7.68071	Spleen	5.34544e-11	1.03586e-07	6.56098	Skin_Not_Sun_Exposed_Suprapubic	1.00795e-14	2.91911e-11	-7.73825	NA	NA	NA	1	1	1	0	3	6.35325	6.92088	5.14619	-4.97474	-6.01221	6.2861	NA	NA	2.1081e-10	4.4885e-12	2.65826e-07	6.53349e-07	1.83008e-09	3.25549e-10	NA	NA	2.18464e-07	1.28955e-09	0.000231591	8.48511e-05	2.05878e-06	9.46471e-08	NA	NA
TCF19	1.5821e-14	7.05023e-11	-7.68071	Spleen	5.34544e-11	1.03586e-07	6.56098	Skin_Sun_Exposed_Lower_leg	1.00795e-14	2.49017e-11	-7.73825	NA	NA	NA	1	1	1	0	3	6.35325	6.92088	5.14619	-4.97474	-6.09474	6.2861	NA	NA	2.1081e-10	4.4885e-12	2.65826e-07	6.53349e-07	1.09613e-09	3.25549e-10	NA	NA	2.18464e-07	1.28955e-09	0.000231591	8.48511e-05	1.16522e-06	8.38476e-08	NA	NA
TCF19	1.5821e-14	7.05023e-11	-7.68071	Spleen	5.34544e-11	1.03586e-07	6.56098	Small_Intestine_Terminal_Ileum	2.553e-14	7.4272e-11	-7.61918	NA	NA	NA	1	1	1	0	3	6.35325	6.92088	5.14619	-4.97474	-6.02425	6.35108	NA	NA	2.1081e-10	4.4885e-12	2.65826e-07	6.53349e-07	1.69894e-09	2.13803e-10	NA	NA	2.18464e-07	1.28955e-09	0.000231591	8.48511e-05	3.08857e-06	6.47674e-08	NA	NA
TCF19	1.5821e-14	7.05023e-11	-7.68071	Spleen	5.34544e-11	1.03586e-07	6.56098	Spleen	1.00795e-14	2.49971e-11	7.73825	NA	NA	NA	1	1	1	0	3	6.35325	6.92088	5.14619	-4.97474	5.88331	-6.2861	NA	NA	2.1081e-10	4.4885e-12	2.65826e-07	6.53349e-07	4.02147e-09	3.25549e-10	NA	NA	2.18464e-07	1.28955e-09	0.000231591	8.48511e-05	4.52703e-06	8.69746e-08	NA	NA
TCF19	1.5821e-14	7.05023e-11	-7.68071	Spleen	5.34544e-11	1.03586e-07	6.56098	Stomach	1.00795e-14	2.72377e-11	7.73825	NA	NA	NA	1	1	1	0	3	6.35325	6.92088	5.14619	-4.97474	6.23664	-6.2861	NA	NA	2.1081e-10	4.4885e-12	2.65826e-07	6.53349e-07	4.47069e-10	3.25549e-10	NA	NA	2.18464e-07	1.28955e-09	0.000231591	8.48511e-05	6.09632e-07	1.08776e-07	NA	NA
TCF19	1.5821e-14	7.05023e-11	-7.68071	Spleen	5.34544e-11	1.03586e-07	6.56098	Uterus	1.00795e-14	3.63768e-11	-7.73825	NA	NA	NA	1	1	1	0	3	6.35325	6.92088	5.14619	-4.97474	-6.42606	6.2861	NA	NA	2.1081e-10	4.4885e-12	2.65826e-07	6.53349e-07	1.30951e-10	3.25549e-10	NA	NA	2.18464e-07	1.28955e-09	0.000231591	8.48511e-05	2.22945e-07	9.43318e-08	NA	NA
TCF19	1.5821e-14	7.05023e-11	-7.68071	Spleen	5.34544e-11	1.03586e-07	6.56098	Vagina	1.00795e-14	2.48221e-11	-7.73825	NA	NA	NA	1	1	1	0	3	6.35325	6.92088	5.14619	-4.97474	-6.16492	6.2861	NA	NA	2.1081e-10	4.4885e-12	2.65826e-07	6.53349e-07	7.052e-10	3.25549e-10	NA	NA	2.18464e-07	1.28955e-09	0.000231591	8.48511e-05	9.65285e-07	1.07931e-07	NA	NA
TCF19	1.5821e-14	7.05023e-11	-7.68071	Spleen	5.34544e-11	1.03586e-07	6.56098	smultixcan	1.84118e-14	6.55202e-11	-7.5914	NA	NA	NA	1	1	1	0	3	6.35325	6.92088	5.14619	-4.97474	-5.99871	6.22426	NA	NA	2.1081e-10	4.4885e-12	2.65826e-07	6.53349e-07	3.39061e-09	3.37913e-10	NA	NA	2.18464e-07	1.28955e-09	0.000231591	8.48511e-05	3.87586e-06	8.86607e-08	NA	NA
TCF19	1.5821e-14	7.05023e-11	-7.68071	Stomach	2.13161e-07	0.000118071	5.18748	Adipose_Subcutaneous	1.00795e-14	1.73287e-11	-7.73825	NA	NA	NA	1	1	1	0	3	6.35325	6.92088	3.91372	-4.3897	-6.15852	6.2861	NA	NA	2.1081e-10	4.4885e-12	9.08834e-05	1.13507e-05	7.34285e-10	3.25549e-10	NA	NA	2.18464e-07	1.28955e-09	0.0264903	0.000912593	7.03935e-07	9.13887e-08	NA	NA
TCF19	1.5821e-14	7.05023e-11	-7.68071	Stomach	2.13161e-07	0.000118071	5.18748	Adipose_Visceral_Omentum	1.00795e-14	2.64687e-11	7.73825	NA	NA	NA	1	1	1	0	3	6.35325	6.92088	3.91372	-4.3897	5.68799	-6.2861	NA	NA	2.1081e-10	4.4885e-12	9.08834e-05	1.13507e-05	1.28544e-08	3.25549e-10	NA	NA	2.18464e-07	1.28955e-09	0.0264903	0.000912593	1.2623e-05	9.12366e-08	NA	NA
TCF19	1.5821e-14	7.05023e-11	-7.68071	Stomach	2.13161e-07	0.000118071	5.18748	Artery_Aorta	1.00795e-14	2.04566e-11	-7.73825	NA	NA	NA	1	1	1	0	3	6.35325	6.92088	3.91372	-4.3897	-6.24186	6.2861	NA	NA	2.1081e-10	4.4885e-12	9.08834e-05	1.13507e-05	4.32401e-10	3.25549e-10	NA	NA	2.18464e-07	1.28955e-09	0.0264903	0.000912593	4.64673e-07	8.67562e-08	NA	NA
TCF19	1.5821e-14	7.05023e-11	-7.68071	Stomach	2.13161e-07	0.000118071	5.18748	Artery_Coronary	1.00795e-14	2.53633e-11	7.73825	NA	NA	NA	1	1	1	0	3	6.35325	6.92088	3.91372	-4.3897	6.20504	-6.2861	NA	NA	2.1081e-10	4.4885e-12	9.08834e-05	1.13507e-05	5.46834e-10	3.25549e-10	NA	NA	2.18464e-07	1.28955e-09	0.0264903	0.000912593	7.08049e-07	9.44718e-08	NA	NA
TCF19	1.5821e-14	7.05023e-11	-7.68071	Stomach	2.13161e-07	0.000118071	5.18748	Artery_Tibial	1.00795e-14	2.22547e-11	-7.73825	NA	NA	NA	1	1	1	0	3	6.35325	6.92088	3.91372	-4.3897	-5.92031	6.2861	NA	NA	2.1081e-10	4.4885e-12	9.08834e-05	1.13507e-05	3.21336e-09	3.25549e-10	NA	NA	2.18464e-07	1.28955e-09	0.0264903	0.000912593	3.08993e-06	9.25903e-08	NA	NA
TCF19	1.5821e-14	7.05023e-11	-7.68071	Stomach	2.13161e-07	0.000118071	5.18748	Brain_Cerebellar_Hemisphere	1.00795e-14	2.72173e-11	-7.73825	NA	NA	NA	1	1	1	0	3	6.35325	6.92088	3.91372	-4.3897	-5.92031	6.2861	NA	NA	2.1081e-10	4.4885e-12	9.08834e-05	1.13507e-05	3.21336e-09	3.25549e-10	NA	NA	2.18464e-07	1.28955e-09	0.0264903	0.000912593	4.04704e-06	8.68438e-08	NA	NA
TCF19	1.5821e-14	7.05023e-11	-7.68071	Stomach	2.13161e-07	0.000118071	5.18748	Brain_Cerebellum	1.00795e-14	3.0824e-11	-7.73825	NA	NA	NA	1	1	1	0	3	6.35325	6.92088	3.91372	-4.3897	-6.21793	6.2861	NA	NA	2.1081e-10	4.4885e-12	9.08834e-05	1.13507e-05	5.03756e-10	3.25549e-10	NA	NA	2.18464e-07	1.28955e-09	0.0264903	0.000912593	7.76744e-07	9.43566e-08	NA	NA
TCF19	1.5821e-14	7.05023e-11	-7.68071	Stomach	2.13161e-07	0.000118071	5.18748	Brain_Spinal_cord_cervical_c-1	1.00795e-14	3.5762e-11	7.73825	NA	NA	NA	1	1	1	0	3	6.35325	6.92088	3.91372	-4.3897	5.92031	-6.2861	NA	NA	2.1081e-10	4.4885e-12	9.08834e-05	1.13507e-05	3.21336e-09	3.25549e-10	NA	NA	2.18464e-07	1.28955e-09	0.0264903	0.000912593	4.26867e-06	1.17555e-07	NA	NA
TCF19	1.5821e-14	7.05023e-11	-7.68071	Stomach	2.13161e-07	0.000118071	5.18748	Breast_Mammary_Tissue	1.00795e-14	1.8796e-11	-7.73825	NA	NA	NA	1	1	1	0	3	6.35325	6.92088	3.91372	-4.3897	-6.16094	6.2861	NA	NA	2.1081e-10	4.4885e-12	9.08834e-05	1.13507e-05	7.23121e-10	3.25549e-10	NA	NA	2.18464e-07	1.28955e-09	0.0264903	0.000912593	7.1358e-07	8.69316e-08	NA	NA
TCF19	1.5821e-14	7.05023e-11	-7.68071	Stomach	2.13161e-07	0.000118071	5.18748	Cells_Cultured_fibroblasts	1.00795e-14	2.81721e-11	7.73825	NA	NA	NA	1	1	1	0	3	6.35325	6.92088	3.91372	-4.3897	6.10059	-6.2861	NA	NA	2.1081e-10	4.4885e-12	9.08834e-05	1.13507e-05	1.0568e-09	3.25549e-10	NA	NA	2.18464e-07	1.28955e-09	0.0264903	0.000912593	1.64772e-06	9.15768e-08	NA	NA
TCF19	1.5821e-14	7.05023e-11	-7.68071	Stomach	2.13161e-07	0.000118071	5.18748	Cells_EBV-transformed_lymphocytes	1.00795e-14	2.32752e-11	7.73825	NA	NA	NA	1	1	1	0	3	6.35325	6.92088	3.91372	-4.3897	6.23549	-6.2861	NA	NA	2.1081e-10	4.4885e-12	9.08834e-05	1.13507e-05	4.50372e-10	3.25549e-10	NA	NA	2.18464e-07	1.28955e-09	0.0264903	0.000912593	6.60403e-07	7.75849e-08	NA	NA
TCF19	1.5821e-14	7.05023e-11	-7.68071	Stomach	2.13161e-07	0.000118071	5.18748	Colon_Sigmoid	1.00795e-14	3.48895e-11	-7.73825	NA	NA	NA	1	1	1	0	3	6.35325	6.92088	3.91372	-4.3897	-6.14236	6.2861	NA	NA	2.1081e-10	4.4885e-12	9.08834e-05	1.13507e-05	8.13066e-10	3.25549e-10	NA	NA	2.18464e-07	1.28955e-09	0.0264903	0.000912593	1.1178e-06	8.7298e-08	NA	NA
TCF19	1.5821e-14	7.05023e-11	-7.68071	Stomach	2.13161e-07	0.000118071	5.18748	Colon_Transverse	2.5845e-14	8.97249e-11	-7.61759	NA	NA	NA	1	1	1	0	3	6.35325	6.92088	3.91372	-4.3897	-6.23606	6.34994	NA	NA	2.1081e-10	4.4885e-12	9.08834e-05	1.13507e-05	4.48728e-10	2.15396e-10	NA	NA	2.18464e-07	1.28955e-09	0.0264903	0.000912593	7.24484e-07	6.56788e-08	NA	NA
TCF19	1.5821e-14	7.05023e-11	-7.68071	Stomach	2.13161e-07	0.000118071	5.18748	Esophagus_Gastroesophageal_Junction	1.00795e-14	1.93664e-11	-7.73825	NA	NA	NA	1	1	1	0	3	6.35325	6.92088	3.91372	-4.3897	-6.21998	6.2861	NA	NA	2.1081e-10	4.4885e-12	9.08834e-05	1.13507e-05	4.9722e-10	3.25549e-10	NA	NA	2.18464e-07	1.28955e-09	0.0264903	0.000912593	6.94022e-07	8.62466e-08	NA	NA
TCF19	1.5821e-14	7.05023e-11	-7.68071	Stomach	2.13161e-07	0.000118071	5.18748	Esophagus_Mucosa	1.00795e-14	2.55606e-11	-7.73825	NA	NA	NA	1	1	1	0	3	6.35325	6.92088	3.91372	-4.3897	-5.98895	6.2861	NA	NA	2.1081e-10	4.4885e-12	9.08834e-05	1.13507e-05	2.11195e-09	3.25549e-10	NA	NA	2.18464e-07	1.28955e-09	0.0264903	0.000912593	2.01467e-06	8.58541e-08	NA	NA
TCF19	1.5821e-14	7.05023e-11	-7.68071	Stomach	2.13161e-07	0.000118071	5.18748	Esophagus_Muscularis	1.00795e-14	2.35984e-11	-7.73825	NA	NA	NA	1	1	1	0	3	6.35325	6.92088	3.91372	-4.3897	-6.21046	6.2861	NA	NA	2.1081e-10	4.4885e-12	9.08834e-05	1.13507e-05	5.28281e-10	3.25549e-10	NA	NA	2.18464e-07	1.28955e-09	0.0264903	0.000912593	8.48867e-07	8.80832e-08	NA	NA
TCF19	1.5821e-14	7.05023e-11	-7.68071	Stomach	2.13161e-07	0.000118071	5.18748	Heart_Atrial_Appendage	1.00795e-14	3.05979e-11	-7.73825	NA	NA	NA	1	1	1	0	3	6.35325	6.92088	3.91372	-4.3897	-5.68274	6.2861	NA	NA	2.1081e-10	4.4885e-12	9.08834e-05	1.13507e-05	1.3255e-08	3.25549e-10	NA	NA	2.18464e-07	1.28955e-09	0.0264903	0.000912593	1.47635e-05	9.32829e-08	NA	NA
TCF19	1.5821e-14	7.05023e-11	-7.68071	Stomach	2.13161e-07	0.000118071	5.18748	Kidney_Cortex	2.553e-14	4.08411e-11	-7.61918	NA	NA	NA	1	1	1	0	3	6.35325	6.92088	3.91372	-4.3897	-5.9325	6.35108	NA	NA	2.1081e-10	4.4885e-12	9.08834e-05	1.13507e-05	2.98363e-09	2.13803e-10	NA	NA	2.18464e-07	1.28955e-09	0.0264903	0.000912593	3.10314e-06	1.01551e-07	NA	NA
TCF19	1.5821e-14	7.05023e-11	-7.68071	Stomach	2.13161e-07	0.000118071	5.18748	Lung	1.00795e-14	1.86719e-11	-7.73825	NA	NA	NA	1	1	1	0	3	6.35325	6.92088	3.91372	-4.3897	-6.22417	6.2861	NA	NA	2.1081e-10	4.4885e-12	9.08834e-05	1.13507e-05	4.84121e-10	3.25549e-10	NA	NA	2.18464e-07	1.28955e-09	0.0264903	0.000912593	5.06732e-07	9.039e-08	NA	NA
TCF19	1.5821e-14	7.05023e-11	-7.68071	Stomach	2.13161e-07	0.000118071	5.18748	Minor_Salivary_Gland	1.00795e-14	2.34062e-11	-7.73825	NA	NA	NA	1	1	1	0	3	6.35325	6.92088	3.91372	-4.3897	-5.92031	6.2861	NA	NA	2.1081e-10	4.4885e-12	9.08834e-05	1.13507e-05	3.21336e-09	3.25549e-10	NA	NA	2.18464e-07	1.28955e-09	0.0264903	0.000912593	4.31613e-06	9.84636e-08	NA	NA
TCF19	1.5821e-14	7.05023e-11	-7.68071	Stomach	2.13161e-07	0.000118071	5.18748	Nerve_Tibial	1.00795e-14	1.83733e-11	7.73825	NA	NA	NA	1	1	1	0	3	6.35325	6.92088	3.91372	-4.3897	5.81408	-6.2861	NA	NA	2.1081e-10	4.4885e-12	9.08834e-05	1.13507e-05	6.0969e-09	3.25549e-10	NA	NA	2.18464e-07	1.28955e-09	0.0264903	0.000912593	5.73109e-06	9.0961e-08	NA	NA
TCF19	1.5821e-14	7.05023e-11	-7.68071	Stomach	2.13161e-07	0.000118071	5.18748	Ovary	1.00795e-14	3.04974e-11	-7.73825	NA	NA	NA	1	1	1	0	3	6.35325	6.92088	3.91372	-4.3897	-5.92031	6.2861	NA	NA	2.1081e-10	4.4885e-12	9.08834e-05	1.13507e-05	3.21336e-09	3.25549e-10	NA	NA	2.18464e-07	1.28955e-09	0.0264903	0.000912593	4.68406e-06	9.86043e-08	NA	NA
TCF19	1.5821e-14	7.05023e-11	-7.68071	Stomach	2.13161e-07	0.000118071	5.18748	Prostate	1.00795e-14	3.48212e-11	7.73825	NA	NA	NA	1	1	1	0	3	6.35325	6.92088	3.91372	-4.3897	5.75245	-6.2861	NA	NA	2.1081e-10	4.4885e-12	9.08834e-05	1.13507e-05	8.79582e-09	3.25549e-10	NA	NA	2.18464e-07	1.28955e-09	0.0264903	0.000912593	1.0009e-05	9.26146e-08	NA	NA
TCF19	1.5821e-14	7.05023e-11	-7.68071	Stomach	2.13161e-07	0.000118071	5.18748	Skin_Not_Sun_Exposed_Suprapubic	1.00795e-14	2.91911e-11	-7.73825	NA	NA	NA	1	1	1	0	3	6.35325	6.92088	3.91372	-4.3897	-6.01221	6.2861	NA	NA	2.1081e-10	4.4885e-12	9.08834e-05	1.13507e-05	1.83008e-09	3.25549e-10	NA	NA	2.18464e-07	1.28955e-09	0.0264903	0.000912593	2.05878e-06	9.46471e-08	NA	NA
TCF19	1.5821e-14	7.05023e-11	-7.68071	Stomach	2.13161e-07	0.000118071	5.18748	Skin_Sun_Exposed_Lower_leg	1.00795e-14	2.49017e-11	-7.73825	NA	NA	NA	1	1	1	0	3	6.35325	6.92088	3.91372	-4.3897	-6.09474	6.2861	NA	NA	2.1081e-10	4.4885e-12	9.08834e-05	1.13507e-05	1.09613e-09	3.25549e-10	NA	NA	2.18464e-07	1.28955e-09	0.0264903	0.000912593	1.16522e-06	8.38476e-08	NA	NA
TCF19	1.5821e-14	7.05023e-11	-7.68071	Stomach	2.13161e-07	0.000118071	5.18748	Small_Intestine_Terminal_Ileum	2.553e-14	7.4272e-11	-7.61918	NA	NA	NA	1	1	1	0	3	6.35325	6.92088	3.91372	-4.3897	-6.02425	6.35108	NA	NA	2.1081e-10	4.4885e-12	9.08834e-05	1.13507e-05	1.69894e-09	2.13803e-10	NA	NA	2.18464e-07	1.28955e-09	0.0264903	0.000912593	3.08857e-06	6.47674e-08	NA	NA
TCF19	1.5821e-14	7.05023e-11	-7.68071	Stomach	2.13161e-07	0.000118071	5.18748	Spleen	1.00795e-14	2.49971e-11	7.73825	NA	NA	NA	1	1	1	0	3	6.35325	6.92088	3.91372	-4.3897	5.88331	-6.2861	NA	NA	2.1081e-10	4.4885e-12	9.08834e-05	1.13507e-05	4.02147e-09	3.25549e-10	NA	NA	2.18464e-07	1.28955e-09	0.0264903	0.000912593	4.52703e-06	8.69746e-08	NA	NA
TCF19	1.5821e-14	7.05023e-11	-7.68071	Stomach	2.13161e-07	0.000118071	5.18748	Stomach	1.00795e-14	2.72377e-11	7.73825	NA	NA	NA	1	1	1	0	3	6.35325	6.92088	3.91372	-4.3897	6.23664	-6.2861	NA	NA	2.1081e-10	4.4885e-12	9.08834e-05	1.13507e-05	4.47069e-10	3.25549e-10	NA	NA	2.18464e-07	1.28955e-09	0.0264903	0.000912593	6.09632e-07	1.08776e-07	NA	NA
TCF19	1.5821e-14	7.05023e-11	-7.68071	Stomach	2.13161e-07	0.000118071	5.18748	Uterus	1.00795e-14	3.63768e-11	-7.73825	NA	NA	NA	1	1	1	0	3	6.35325	6.92088	3.91372	-4.3897	-6.42606	6.2861	NA	NA	2.1081e-10	4.4885e-12	9.08834e-05	1.13507e-05	1.30951e-10	3.25549e-10	NA	NA	2.18464e-07	1.28955e-09	0.0264903	0.000912593	2.22945e-07	9.43318e-08	NA	NA
TCF19	1.5821e-14	7.05023e-11	-7.68071	Stomach	2.13161e-07	0.000118071	5.18748	Vagina	1.00795e-14	2.48221e-11	-7.73825	NA	NA	NA	1	1	1	0	3	6.35325	6.92088	3.91372	-4.3897	-6.16492	6.2861	NA	NA	2.1081e-10	4.4885e-12	9.08834e-05	1.13507e-05	7.052e-10	3.25549e-10	NA	NA	2.18464e-07	1.28955e-09	0.0264903	0.000912593	9.65285e-07	1.07931e-07	NA	NA
TCF19	1.5821e-14	7.05023e-11	-7.68071	Stomach	2.13161e-07	0.000118071	5.18748	smultixcan	1.84118e-14	6.55202e-11	-7.5914	NA	NA	NA	1	1	1	0	3	6.35325	6.92088	3.91372	-4.3897	-5.99871	6.22426	NA	NA	2.1081e-10	4.4885e-12	9.08834e-05	1.13507e-05	3.39061e-09	3.37913e-10	NA	NA	2.18464e-07	1.28955e-09	0.0264903	0.000912593	3.87586e-06	8.86607e-08	NA	NA
TCF19	1.5821e-14	7.05023e-11	-7.68071	Testis	9.08949e-10	1.50512e-06	6.12463	Adipose_Subcutaneous	1.00795e-14	1.73287e-11	-7.73825	NA	NA	NA	1	1	1	0	3	6.35325	6.92088	4.8616	-4.43426	-6.15852	6.2861	NA	NA	2.1081e-10	4.4885e-12	1.16442e-06	9.23875e-06	7.34285e-10	3.25549e-10	NA	NA	2.18464e-07	1.28955e-09	0.000787301	0.000925975	7.03935e-07	9.13887e-08	NA	NA
TCF19	1.5821e-14	7.05023e-11	-7.68071	Testis	9.08949e-10	1.50512e-06	6.12463	Adipose_Visceral_Omentum	1.00795e-14	2.64687e-11	7.73825	NA	NA	NA	1	1	1	0	3	6.35325	6.92088	4.8616	-4.43426	5.68799	-6.2861	NA	NA	2.1081e-10	4.4885e-12	1.16442e-06	9.23875e-06	1.28544e-08	3.25549e-10	NA	NA	2.18464e-07	1.28955e-09	0.000787301	0.000925975	1.2623e-05	9.12366e-08	NA	NA
TCF19	1.5821e-14	7.05023e-11	-7.68071	Testis	9.08949e-10	1.50512e-06	6.12463	Artery_Aorta	1.00795e-14	2.04566e-11	-7.73825	NA	NA	NA	1	1	1	0	3	6.35325	6.92088	4.8616	-4.43426	-6.24186	6.2861	NA	NA	2.1081e-10	4.4885e-12	1.16442e-06	9.23875e-06	4.32401e-10	3.25549e-10	NA	NA	2.18464e-07	1.28955e-09	0.000787301	0.000925975	4.64673e-07	8.67562e-08	NA	NA
TCF19	1.5821e-14	7.05023e-11	-7.68071	Testis	9.08949e-10	1.50512e-06	6.12463	Artery_Coronary	1.00795e-14	2.53633e-11	7.73825	NA	NA	NA	1	1	1	0	3	6.35325	6.92088	4.8616	-4.43426	6.20504	-6.2861	NA	NA	2.1081e-10	4.4885e-12	1.16442e-06	9.23875e-06	5.46834e-10	3.25549e-10	NA	NA	2.18464e-07	1.28955e-09	0.000787301	0.000925975	7.08049e-07	9.44718e-08	NA	NA
TCF19	1.5821e-14	7.05023e-11	-7.68071	Testis	9.08949e-10	1.50512e-06	6.12463	Artery_Tibial	1.00795e-14	2.22547e-11	-7.73825	NA	NA	NA	1	1	1	0	3	6.35325	6.92088	4.8616	-4.43426	-5.92031	6.2861	NA	NA	2.1081e-10	4.4885e-12	1.16442e-06	9.23875e-06	3.21336e-09	3.25549e-10	NA	NA	2.18464e-07	1.28955e-09	0.000787301	0.000925975	3.08993e-06	9.25903e-08	NA	NA
TCF19	1.5821e-14	7.05023e-11	-7.68071	Testis	9.08949e-10	1.50512e-06	6.12463	Brain_Cerebellar_Hemisphere	1.00795e-14	2.72173e-11	-7.73825	NA	NA	NA	1	1	1	0	3	6.35325	6.92088	4.8616	-4.43426	-5.92031	6.2861	NA	NA	2.1081e-10	4.4885e-12	1.16442e-06	9.23875e-06	3.21336e-09	3.25549e-10	NA	NA	2.18464e-07	1.28955e-09	0.000787301	0.000925975	4.04704e-06	8.68438e-08	NA	NA
TCF19	1.5821e-14	7.05023e-11	-7.68071	Testis	9.08949e-10	1.50512e-06	6.12463	Brain_Cerebellum	1.00795e-14	3.0824e-11	-7.73825	NA	NA	NA	1	1	1	0	3	6.35325	6.92088	4.8616	-4.43426	-6.21793	6.2861	NA	NA	2.1081e-10	4.4885e-12	1.16442e-06	9.23875e-06	5.03756e-10	3.25549e-10	NA	NA	2.18464e-07	1.28955e-09	0.000787301	0.000925975	7.76744e-07	9.43566e-08	NA	NA
TCF19	1.5821e-14	7.05023e-11	-7.68071	Testis	9.08949e-10	1.50512e-06	6.12463	Brain_Spinal_cord_cervical_c-1	1.00795e-14	3.5762e-11	7.73825	NA	NA	NA	1	1	1	0	3	6.35325	6.92088	4.8616	-4.43426	5.92031	-6.2861	NA	NA	2.1081e-10	4.4885e-12	1.16442e-06	9.23875e-06	3.21336e-09	3.25549e-10	NA	NA	2.18464e-07	1.28955e-09	0.000787301	0.000925975	4.26867e-06	1.17555e-07	NA	NA
TCF19	1.5821e-14	7.05023e-11	-7.68071	Testis	9.08949e-10	1.50512e-06	6.12463	Breast_Mammary_Tissue	1.00795e-14	1.8796e-11	-7.73825	NA	NA	NA	1	1	1	0	3	6.35325	6.92088	4.8616	-4.43426	-6.16094	6.2861	NA	NA	2.1081e-10	4.4885e-12	1.16442e-06	9.23875e-06	7.23121e-10	3.25549e-10	NA	NA	2.18464e-07	1.28955e-09	0.000787301	0.000925975	7.1358e-07	8.69316e-08	NA	NA
TCF19	1.5821e-14	7.05023e-11	-7.68071	Testis	9.08949e-10	1.50512e-06	6.12463	Cells_Cultured_fibroblasts	1.00795e-14	2.81721e-11	7.73825	NA	NA	NA	1	1	1	0	3	6.35325	6.92088	4.8616	-4.43426	6.10059	-6.2861	NA	NA	2.1081e-10	4.4885e-12	1.16442e-06	9.23875e-06	1.0568e-09	3.25549e-10	NA	NA	2.18464e-07	1.28955e-09	0.000787301	0.000925975	1.64772e-06	9.15768e-08	NA	NA
TCF19	1.5821e-14	7.05023e-11	-7.68071	Testis	9.08949e-10	1.50512e-06	6.12463	Cells_EBV-transformed_lymphocytes	1.00795e-14	2.32752e-11	7.73825	NA	NA	NA	1	1	1	0	3	6.35325	6.92088	4.8616	-4.43426	6.23549	-6.2861	NA	NA	2.1081e-10	4.4885e-12	1.16442e-06	9.23875e-06	4.50372e-10	3.25549e-10	NA	NA	2.18464e-07	1.28955e-09	0.000787301	0.000925975	6.60403e-07	7.75849e-08	NA	NA
TCF19	1.5821e-14	7.05023e-11	-7.68071	Testis	9.08949e-10	1.50512e-06	6.12463	Colon_Sigmoid	1.00795e-14	3.48895e-11	-7.73825	NA	NA	NA	1	1	1	0	3	6.35325	6.92088	4.8616	-4.43426	-6.14236	6.2861	NA	NA	2.1081e-10	4.4885e-12	1.16442e-06	9.23875e-06	8.13066e-10	3.25549e-10	NA	NA	2.18464e-07	1.28955e-09	0.000787301	0.000925975	1.1178e-06	8.7298e-08	NA	NA
TCF19	1.5821e-14	7.05023e-11	-7.68071	Testis	9.08949e-10	1.50512e-06	6.12463	Colon_Transverse	2.5845e-14	8.97249e-11	-7.61759	NA	NA	NA	1	1	1	0	3	6.35325	6.92088	4.8616	-4.43426	-6.23606	6.34994	NA	NA	2.1081e-10	4.4885e-12	1.16442e-06	9.23875e-06	4.48728e-10	2.15396e-10	NA	NA	2.18464e-07	1.28955e-09	0.000787301	0.000925975	7.24484e-07	6.56788e-08	NA	NA
TCF19	1.5821e-14	7.05023e-11	-7.68071	Testis	9.08949e-10	1.50512e-06	6.12463	Esophagus_Gastroesophageal_Junction	1.00795e-14	1.93664e-11	-7.73825	NA	NA	NA	1	1	1	0	3	6.35325	6.92088	4.8616	-4.43426	-6.21998	6.2861	NA	NA	2.1081e-10	4.4885e-12	1.16442e-06	9.23875e-06	4.9722e-10	3.25549e-10	NA	NA	2.18464e-07	1.28955e-09	0.000787301	0.000925975	6.94022e-07	8.62466e-08	NA	NA
TCF19	1.5821e-14	7.05023e-11	-7.68071	Testis	9.08949e-10	1.50512e-06	6.12463	Esophagus_Mucosa	1.00795e-14	2.55606e-11	-7.73825	NA	NA	NA	1	1	1	0	3	6.35325	6.92088	4.8616	-4.43426	-5.98895	6.2861	NA	NA	2.1081e-10	4.4885e-12	1.16442e-06	9.23875e-06	2.11195e-09	3.25549e-10	NA	NA	2.18464e-07	1.28955e-09	0.000787301	0.000925975	2.01467e-06	8.58541e-08	NA	NA
TCF19	1.5821e-14	7.05023e-11	-7.68071	Testis	9.08949e-10	1.50512e-06	6.12463	Esophagus_Muscularis	1.00795e-14	2.35984e-11	-7.73825	NA	NA	NA	1	1	1	0	3	6.35325	6.92088	4.8616	-4.43426	-6.21046	6.2861	NA	NA	2.1081e-10	4.4885e-12	1.16442e-06	9.23875e-06	5.28281e-10	3.25549e-10	NA	NA	2.18464e-07	1.28955e-09	0.000787301	0.000925975	8.48867e-07	8.80832e-08	NA	NA
TCF19	1.5821e-14	7.05023e-11	-7.68071	Testis	9.08949e-10	1.50512e-06	6.12463	Heart_Atrial_Appendage	1.00795e-14	3.05979e-11	-7.73825	NA	NA	NA	1	1	1	0	3	6.35325	6.92088	4.8616	-4.43426	-5.68274	6.2861	NA	NA	2.1081e-10	4.4885e-12	1.16442e-06	9.23875e-06	1.3255e-08	3.25549e-10	NA	NA	2.18464e-07	1.28955e-09	0.000787301	0.000925975	1.47635e-05	9.32829e-08	NA	NA
TCF19	1.5821e-14	7.05023e-11	-7.68071	Testis	9.08949e-10	1.50512e-06	6.12463	Kidney_Cortex	2.553e-14	4.08411e-11	-7.61918	NA	NA	NA	1	1	1	0	3	6.35325	6.92088	4.8616	-4.43426	-5.9325	6.35108	NA	NA	2.1081e-10	4.4885e-12	1.16442e-06	9.23875e-06	2.98363e-09	2.13803e-10	NA	NA	2.18464e-07	1.28955e-09	0.000787301	0.000925975	3.10314e-06	1.01551e-07	NA	NA
TCF19	1.5821e-14	7.05023e-11	-7.68071	Testis	9.08949e-10	1.50512e-06	6.12463	Lung	1.00795e-14	1.86719e-11	-7.73825	NA	NA	NA	1	1	1	0	3	6.35325	6.92088	4.8616	-4.43426	-6.22417	6.2861	NA	NA	2.1081e-10	4.4885e-12	1.16442e-06	9.23875e-06	4.84121e-10	3.25549e-10	NA	NA	2.18464e-07	1.28955e-09	0.000787301	0.000925975	5.06732e-07	9.039e-08	NA	NA
TCF19	1.5821e-14	7.05023e-11	-7.68071	Testis	9.08949e-10	1.50512e-06	6.12463	Minor_Salivary_Gland	1.00795e-14	2.34062e-11	-7.73825	NA	NA	NA	1	1	1	0	3	6.35325	6.92088	4.8616	-4.43426	-5.92031	6.2861	NA	NA	2.1081e-10	4.4885e-12	1.16442e-06	9.23875e-06	3.21336e-09	3.25549e-10	NA	NA	2.18464e-07	1.28955e-09	0.000787301	0.000925975	4.31613e-06	9.84636e-08	NA	NA
TCF19	1.5821e-14	7.05023e-11	-7.68071	Testis	9.08949e-10	1.50512e-06	6.12463	Nerve_Tibial	1.00795e-14	1.83733e-11	7.73825	NA	NA	NA	1	1	1	0	3	6.35325	6.92088	4.8616	-4.43426	5.81408	-6.2861	NA	NA	2.1081e-10	4.4885e-12	1.16442e-06	9.23875e-06	6.0969e-09	3.25549e-10	NA	NA	2.18464e-07	1.28955e-09	0.000787301	0.000925975	5.73109e-06	9.0961e-08	NA	NA
TCF19	1.5821e-14	7.05023e-11	-7.68071	Testis	9.08949e-10	1.50512e-06	6.12463	Ovary	1.00795e-14	3.04974e-11	-7.73825	NA	NA	NA	1	1	1	0	3	6.35325	6.92088	4.8616	-4.43426	-5.92031	6.2861	NA	NA	2.1081e-10	4.4885e-12	1.16442e-06	9.23875e-06	3.21336e-09	3.25549e-10	NA	NA	2.18464e-07	1.28955e-09	0.000787301	0.000925975	4.68406e-06	9.86043e-08	NA	NA
TCF19	1.5821e-14	7.05023e-11	-7.68071	Testis	9.08949e-10	1.50512e-06	6.12463	Prostate	1.00795e-14	3.48212e-11	7.73825	NA	NA	NA	1	1	1	0	3	6.35325	6.92088	4.8616	-4.43426	5.75245	-6.2861	NA	NA	2.1081e-10	4.4885e-12	1.16442e-06	9.23875e-06	8.79582e-09	3.25549e-10	NA	NA	2.18464e-07	1.28955e-09	0.000787301	0.000925975	1.0009e-05	9.26146e-08	NA	NA
TCF19	1.5821e-14	7.05023e-11	-7.68071	Testis	9.08949e-10	1.50512e-06	6.12463	Skin_Not_Sun_Exposed_Suprapubic	1.00795e-14	2.91911e-11	-7.73825	NA	NA	NA	1	1	1	0	3	6.35325	6.92088	4.8616	-4.43426	-6.01221	6.2861	NA	NA	2.1081e-10	4.4885e-12	1.16442e-06	9.23875e-06	1.83008e-09	3.25549e-10	NA	NA	2.18464e-07	1.28955e-09	0.000787301	0.000925975	2.05878e-06	9.46471e-08	NA	NA
TCF19	1.5821e-14	7.05023e-11	-7.68071	Testis	9.08949e-10	1.50512e-06	6.12463	Skin_Sun_Exposed_Lower_leg	1.00795e-14	2.49017e-11	-7.73825	NA	NA	NA	1	1	1	0	3	6.35325	6.92088	4.8616	-4.43426	-6.09474	6.2861	NA	NA	2.1081e-10	4.4885e-12	1.16442e-06	9.23875e-06	1.09613e-09	3.25549e-10	NA	NA	2.18464e-07	1.28955e-09	0.000787301	0.000925975	1.16522e-06	8.38476e-08	NA	NA
TCF19	1.5821e-14	7.05023e-11	-7.68071	Testis	9.08949e-10	1.50512e-06	6.12463	Small_Intestine_Terminal_Ileum	2.553e-14	7.4272e-11	-7.61918	NA	NA	NA	1	1	1	0	3	6.35325	6.92088	4.8616	-4.43426	-6.02425	6.35108	NA	NA	2.1081e-10	4.4885e-12	1.16442e-06	9.23875e-06	1.69894e-09	2.13803e-10	NA	NA	2.18464e-07	1.28955e-09	0.000787301	0.000925975	3.08857e-06	6.47674e-08	NA	NA
TCF19	1.5821e-14	7.05023e-11	-7.68071	Testis	9.08949e-10	1.50512e-06	6.12463	Spleen	1.00795e-14	2.49971e-11	7.73825	NA	NA	NA	1	1	1	0	3	6.35325	6.92088	4.8616	-4.43426	5.88331	-6.2861	NA	NA	2.1081e-10	4.4885e-12	1.16442e-06	9.23875e-06	4.02147e-09	3.25549e-10	NA	NA	2.18464e-07	1.28955e-09	0.000787301	0.000925975	4.52703e-06	8.69746e-08	NA	NA
TCF19	1.5821e-14	7.05023e-11	-7.68071	Testis	9.08949e-10	1.50512e-06	6.12463	Stomach	1.00795e-14	2.72377e-11	7.73825	NA	NA	NA	1	1	1	0	3	6.35325	6.92088	4.8616	-4.43426	6.23664	-6.2861	NA	NA	2.1081e-10	4.4885e-12	1.16442e-06	9.23875e-06	4.47069e-10	3.25549e-10	NA	NA	2.18464e-07	1.28955e-09	0.000787301	0.000925975	6.09632e-07	1.08776e-07	NA	NA
TCF19	1.5821e-14	7.05023e-11	-7.68071	Testis	9.08949e-10	1.50512e-06	6.12463	Uterus	1.00795e-14	3.63768e-11	-7.73825	NA	NA	NA	1	1	1	0	3	6.35325	6.92088	4.8616	-4.43426	-6.42606	6.2861	NA	NA	2.1081e-10	4.4885e-12	1.16442e-06	9.23875e-06	1.30951e-10	3.25549e-10	NA	NA	2.18464e-07	1.28955e-09	0.000787301	0.000925975	2.22945e-07	9.43318e-08	NA	NA
TCF19	1.5821e-14	7.05023e-11	-7.68071	Testis	9.08949e-10	1.50512e-06	6.12463	Vagina	1.00795e-14	2.48221e-11	-7.73825	NA	NA	NA	1	1	1	0	3	6.35325	6.92088	4.8616	-4.43426	-6.16492	6.2861	NA	NA	2.1081e-10	4.4885e-12	1.16442e-06	9.23875e-06	7.052e-10	3.25549e-10	NA	NA	2.18464e-07	1.28955e-09	0.000787301	0.000925975	9.65285e-07	1.07931e-07	NA	NA
TCF19	1.5821e-14	7.05023e-11	-7.68071	Testis	9.08949e-10	1.50512e-06	6.12463	smultixcan	1.84118e-14	6.55202e-11	-7.5914	NA	NA	NA	1	1	1	0	3	6.35325	6.92088	4.8616	-4.43426	-5.99871	6.22426	NA	NA	2.1081e-10	4.4885e-12	1.16442e-06	9.23875e-06	3.39061e-09	3.37913e-10	NA	NA	2.18464e-07	1.28955e-09	0.000787301	0.000925975	3.87586e-06	8.86607e-08	NA	NA
TCF19	1.5821e-14	7.05023e-11	-7.68071	Uterus	1.00795e-14	3.60307e-11	7.73825	Adipose_Subcutaneous	1.00795e-14	1.73287e-11	-7.73825	NA	NA	NA	1	1	1	0	3	6.35325	6.92088	5.92031	-6.2861	-6.15852	6.2861	NA	NA	2.1081e-10	4.4885e-12	3.21336e-09	3.25549e-10	7.34285e-10	3.25549e-10	NA	NA	2.18464e-07	1.28955e-09	6.0288e-06	1.13525e-07	7.03935e-07	9.13887e-08	NA	NA
TCF19	1.5821e-14	7.05023e-11	-7.68071	Uterus	1.00795e-14	3.60307e-11	7.73825	Adipose_Visceral_Omentum	1.00795e-14	2.64687e-11	7.73825	NA	NA	NA	1	1	1	0	3	6.35325	6.92088	5.92031	-6.2861	5.68799	-6.2861	NA	NA	2.1081e-10	4.4885e-12	3.21336e-09	3.25549e-10	1.28544e-08	3.25549e-10	NA	NA	2.18464e-07	1.28955e-09	6.0288e-06	1.13525e-07	1.2623e-05	9.12366e-08	NA	NA
TCF19	1.5821e-14	7.05023e-11	-7.68071	Uterus	1.00795e-14	3.60307e-11	7.73825	Artery_Aorta	1.00795e-14	2.04566e-11	-7.73825	NA	NA	NA	1	1	1	0	3	6.35325	6.92088	5.92031	-6.2861	-6.24186	6.2861	NA	NA	2.1081e-10	4.4885e-12	3.21336e-09	3.25549e-10	4.32401e-10	3.25549e-10	NA	NA	2.18464e-07	1.28955e-09	6.0288e-06	1.13525e-07	4.64673e-07	8.67562e-08	NA	NA
TCF19	1.5821e-14	7.05023e-11	-7.68071	Uterus	1.00795e-14	3.60307e-11	7.73825	Artery_Coronary	1.00795e-14	2.53633e-11	7.73825	NA	NA	NA	1	1	1	0	3	6.35325	6.92088	5.92031	-6.2861	6.20504	-6.2861	NA	NA	2.1081e-10	4.4885e-12	3.21336e-09	3.25549e-10	5.46834e-10	3.25549e-10	NA	NA	2.18464e-07	1.28955e-09	6.0288e-06	1.13525e-07	7.08049e-07	9.44718e-08	NA	NA
TCF19	1.5821e-14	7.05023e-11	-7.68071	Uterus	1.00795e-14	3.60307e-11	7.73825	Artery_Tibial	1.00795e-14	2.22547e-11	-7.73825	NA	NA	NA	1	1	1	0	3	6.35325	6.92088	5.92031	-6.2861	-5.92031	6.2861	NA	NA	2.1081e-10	4.4885e-12	3.21336e-09	3.25549e-10	3.21336e-09	3.25549e-10	NA	NA	2.18464e-07	1.28955e-09	6.0288e-06	1.13525e-07	3.08993e-06	9.25903e-08	NA	NA
TCF19	1.5821e-14	7.05023e-11	-7.68071	Uterus	1.00795e-14	3.60307e-11	7.73825	Brain_Cerebellar_Hemisphere	1.00795e-14	2.72173e-11	-7.73825	NA	NA	NA	1	1	1	0	3	6.35325	6.92088	5.92031	-6.2861	-5.92031	6.2861	NA	NA	2.1081e-10	4.4885e-12	3.21336e-09	3.25549e-10	3.21336e-09	3.25549e-10	NA	NA	2.18464e-07	1.28955e-09	6.0288e-06	1.13525e-07	4.04704e-06	8.68438e-08	NA	NA
TCF19	1.5821e-14	7.05023e-11	-7.68071	Uterus	1.00795e-14	3.60307e-11	7.73825	Brain_Cerebellum	1.00795e-14	3.0824e-11	-7.73825	NA	NA	NA	1	1	1	0	3	6.35325	6.92088	5.92031	-6.2861	-6.21793	6.2861	NA	NA	2.1081e-10	4.4885e-12	3.21336e-09	3.25549e-10	5.03756e-10	3.25549e-10	NA	NA	2.18464e-07	1.28955e-09	6.0288e-06	1.13525e-07	7.76744e-07	9.43566e-08	NA	NA
TCF19	1.5821e-14	7.05023e-11	-7.68071	Uterus	1.00795e-14	3.60307e-11	7.73825	Brain_Spinal_cord_cervical_c-1	1.00795e-14	3.5762e-11	7.73825	NA	NA	NA	1	1	1	0	3	6.35325	6.92088	5.92031	-6.2861	5.92031	-6.2861	NA	NA	2.1081e-10	4.4885e-12	3.21336e-09	3.25549e-10	3.21336e-09	3.25549e-10	NA	NA	2.18464e-07	1.28955e-09	6.0288e-06	1.13525e-07	4.26867e-06	1.17555e-07	NA	NA
TCF19	1.5821e-14	7.05023e-11	-7.68071	Uterus	1.00795e-14	3.60307e-11	7.73825	Breast_Mammary_Tissue	1.00795e-14	1.8796e-11	-7.73825	NA	NA	NA	1	1	1	0	3	6.35325	6.92088	5.92031	-6.2861	-6.16094	6.2861	NA	NA	2.1081e-10	4.4885e-12	3.21336e-09	3.25549e-10	7.23121e-10	3.25549e-10	NA	NA	2.18464e-07	1.28955e-09	6.0288e-06	1.13525e-07	7.1358e-07	8.69316e-08	NA	NA
TCF19	1.5821e-14	7.05023e-11	-7.68071	Uterus	1.00795e-14	3.60307e-11	7.73825	Cells_Cultured_fibroblasts	1.00795e-14	2.81721e-11	7.73825	NA	NA	NA	1	1	1	0	3	6.35325	6.92088	5.92031	-6.2861	6.10059	-6.2861	NA	NA	2.1081e-10	4.4885e-12	3.21336e-09	3.25549e-10	1.0568e-09	3.25549e-10	NA	NA	2.18464e-07	1.28955e-09	6.0288e-06	1.13525e-07	1.64772e-06	9.15768e-08	NA	NA
TCF19	1.5821e-14	7.05023e-11	-7.68071	Uterus	1.00795e-14	3.60307e-11	7.73825	Cells_EBV-transformed_lymphocytes	1.00795e-14	2.32752e-11	7.73825	NA	NA	NA	1	1	1	0	3	6.35325	6.92088	5.92031	-6.2861	6.23549	-6.2861	NA	NA	2.1081e-10	4.4885e-12	3.21336e-09	3.25549e-10	4.50372e-10	3.25549e-10	NA	NA	2.18464e-07	1.28955e-09	6.0288e-06	1.13525e-07	6.60403e-07	7.75849e-08	NA	NA
TCF19	1.5821e-14	7.05023e-11	-7.68071	Uterus	1.00795e-14	3.60307e-11	7.73825	Colon_Sigmoid	1.00795e-14	3.48895e-11	-7.73825	NA	NA	NA	1	1	1	0	3	6.35325	6.92088	5.92031	-6.2861	-6.14236	6.2861	NA	NA	2.1081e-10	4.4885e-12	3.21336e-09	3.25549e-10	8.13066e-10	3.25549e-10	NA	NA	2.18464e-07	1.28955e-09	6.0288e-06	1.13525e-07	1.1178e-06	8.7298e-08	NA	NA
TCF19	1.5821e-14	7.05023e-11	-7.68071	Uterus	1.00795e-14	3.60307e-11	7.73825	Colon_Transverse	2.5845e-14	8.97249e-11	-7.61759	NA	NA	NA	1	1	1	0	3	6.35325	6.92088	5.92031	-6.2861	-6.23606	6.34994	NA	NA	2.1081e-10	4.4885e-12	3.21336e-09	3.25549e-10	4.48728e-10	2.15396e-10	NA	NA	2.18464e-07	1.28955e-09	6.0288e-06	1.13525e-07	7.24484e-07	6.56788e-08	NA	NA
TCF19	1.5821e-14	7.05023e-11	-7.68071	Uterus	1.00795e-14	3.60307e-11	7.73825	Esophagus_Gastroesophageal_Junction	1.00795e-14	1.93664e-11	-7.73825	NA	NA	NA	1	1	1	0	3	6.35325	6.92088	5.92031	-6.2861	-6.21998	6.2861	NA	NA	2.1081e-10	4.4885e-12	3.21336e-09	3.25549e-10	4.9722e-10	3.25549e-10	NA	NA	2.18464e-07	1.28955e-09	6.0288e-06	1.13525e-07	6.94022e-07	8.62466e-08	NA	NA
TCF19	1.5821e-14	7.05023e-11	-7.68071	Uterus	1.00795e-14	3.60307e-11	7.73825	Esophagus_Mucosa	1.00795e-14	2.55606e-11	-7.73825	NA	NA	NA	1	1	1	0	3	6.35325	6.92088	5.92031	-6.2861	-5.98895	6.2861	NA	NA	2.1081e-10	4.4885e-12	3.21336e-09	3.25549e-10	2.11195e-09	3.25549e-10	NA	NA	2.18464e-07	1.28955e-09	6.0288e-06	1.13525e-07	2.01467e-06	8.58541e-08	NA	NA
TCF19	1.5821e-14	7.05023e-11	-7.68071	Uterus	1.00795e-14	3.60307e-11	7.73825	Esophagus_Muscularis	1.00795e-14	2.35984e-11	-7.73825	NA	NA	NA	1	1	1	0	3	6.35325	6.92088	5.92031	-6.2861	-6.21046	6.2861	NA	NA	2.1081e-10	4.4885e-12	3.21336e-09	3.25549e-10	5.28281e-10	3.25549e-10	NA	NA	2.18464e-07	1.28955e-09	6.0288e-06	1.13525e-07	8.48867e-07	8.80832e-08	NA	NA
TCF19	1.5821e-14	7.05023e-11	-7.68071	Uterus	1.00795e-14	3.60307e-11	7.73825	Heart_Atrial_Appendage	1.00795e-14	3.05979e-11	-7.73825	NA	NA	NA	1	1	1	0	3	6.35325	6.92088	5.92031	-6.2861	-5.68274	6.2861	NA	NA	2.1081e-10	4.4885e-12	3.21336e-09	3.25549e-10	1.3255e-08	3.25549e-10	NA	NA	2.18464e-07	1.28955e-09	6.0288e-06	1.13525e-07	1.47635e-05	9.32829e-08	NA	NA
TCF19	1.5821e-14	7.05023e-11	-7.68071	Uterus	1.00795e-14	3.60307e-11	7.73825	Kidney_Cortex	2.553e-14	4.08411e-11	-7.61918	NA	NA	NA	1	1	1	0	3	6.35325	6.92088	5.92031	-6.2861	-5.9325	6.35108	NA	NA	2.1081e-10	4.4885e-12	3.21336e-09	3.25549e-10	2.98363e-09	2.13803e-10	NA	NA	2.18464e-07	1.28955e-09	6.0288e-06	1.13525e-07	3.10314e-06	1.01551e-07	NA	NA
TCF19	1.5821e-14	7.05023e-11	-7.68071	Uterus	1.00795e-14	3.60307e-11	7.73825	Lung	1.00795e-14	1.86719e-11	-7.73825	NA	NA	NA	1	1	1	0	3	6.35325	6.92088	5.92031	-6.2861	-6.22417	6.2861	NA	NA	2.1081e-10	4.4885e-12	3.21336e-09	3.25549e-10	4.84121e-10	3.25549e-10	NA	NA	2.18464e-07	1.28955e-09	6.0288e-06	1.13525e-07	5.06732e-07	9.039e-08	NA	NA
TCF19	1.5821e-14	7.05023e-11	-7.68071	Uterus	1.00795e-14	3.60307e-11	7.73825	Minor_Salivary_Gland	1.00795e-14	2.34062e-11	-7.73825	NA	NA	NA	1	1	1	0	3	6.35325	6.92088	5.92031	-6.2861	-5.92031	6.2861	NA	NA	2.1081e-10	4.4885e-12	3.21336e-09	3.25549e-10	3.21336e-09	3.25549e-10	NA	NA	2.18464e-07	1.28955e-09	6.0288e-06	1.13525e-07	4.31613e-06	9.84636e-08	NA	NA
TCF19	1.5821e-14	7.05023e-11	-7.68071	Uterus	1.00795e-14	3.60307e-11	7.73825	Nerve_Tibial	1.00795e-14	1.83733e-11	7.73825	NA	NA	NA	1	1	1	0	3	6.35325	6.92088	5.92031	-6.2861	5.81408	-6.2861	NA	NA	2.1081e-10	4.4885e-12	3.21336e-09	3.25549e-10	6.0969e-09	3.25549e-10	NA	NA	2.18464e-07	1.28955e-09	6.0288e-06	1.13525e-07	5.73109e-06	9.0961e-08	NA	NA
TCF19	1.5821e-14	7.05023e-11	-7.68071	Uterus	1.00795e-14	3.60307e-11	7.73825	Ovary	1.00795e-14	3.04974e-11	-7.73825	NA	NA	NA	1	1	1	0	3	6.35325	6.92088	5.92031	-6.2861	-5.92031	6.2861	NA	NA	2.1081e-10	4.4885e-12	3.21336e-09	3.25549e-10	3.21336e-09	3.25549e-10	NA	NA	2.18464e-07	1.28955e-09	6.0288e-06	1.13525e-07	4.68406e-06	9.86043e-08	NA	NA
TCF19	1.5821e-14	7.05023e-11	-7.68071	Uterus	1.00795e-14	3.60307e-11	7.73825	Prostate	1.00795e-14	3.48212e-11	7.73825	NA	NA	NA	1	1	1	0	3	6.35325	6.92088	5.92031	-6.2861	5.75245	-6.2861	NA	NA	2.1081e-10	4.4885e-12	3.21336e-09	3.25549e-10	8.79582e-09	3.25549e-10	NA	NA	2.18464e-07	1.28955e-09	6.0288e-06	1.13525e-07	1.0009e-05	9.26146e-08	NA	NA
TCF19	1.5821e-14	7.05023e-11	-7.68071	Uterus	1.00795e-14	3.60307e-11	7.73825	Skin_Not_Sun_Exposed_Suprapubic	1.00795e-14	2.91911e-11	-7.73825	NA	NA	NA	1	1	1	0	3	6.35325	6.92088	5.92031	-6.2861	-6.01221	6.2861	NA	NA	2.1081e-10	4.4885e-12	3.21336e-09	3.25549e-10	1.83008e-09	3.25549e-10	NA	NA	2.18464e-07	1.28955e-09	6.0288e-06	1.13525e-07	2.05878e-06	9.46471e-08	NA	NA
TCF19	1.5821e-14	7.05023e-11	-7.68071	Uterus	1.00795e-14	3.60307e-11	7.73825	Skin_Sun_Exposed_Lower_leg	1.00795e-14	2.49017e-11	-7.73825	NA	NA	NA	1	1	1	0	3	6.35325	6.92088	5.92031	-6.2861	-6.09474	6.2861	NA	NA	2.1081e-10	4.4885e-12	3.21336e-09	3.25549e-10	1.09613e-09	3.25549e-10	NA	NA	2.18464e-07	1.28955e-09	6.0288e-06	1.13525e-07	1.16522e-06	8.38476e-08	NA	NA
TCF19	1.5821e-14	7.05023e-11	-7.68071	Uterus	1.00795e-14	3.60307e-11	7.73825	Small_Intestine_Terminal_Ileum	2.553e-14	7.4272e-11	-7.61918	NA	NA	NA	1	1	1	0	3	6.35325	6.92088	5.92031	-6.2861	-6.02425	6.35108	NA	NA	2.1081e-10	4.4885e-12	3.21336e-09	3.25549e-10	1.69894e-09	2.13803e-10	NA	NA	2.18464e-07	1.28955e-09	6.0288e-06	1.13525e-07	3.08857e-06	6.47674e-08	NA	NA
TCF19	1.5821e-14	7.05023e-11	-7.68071	Uterus	1.00795e-14	3.60307e-11	7.73825	Spleen	1.00795e-14	2.49971e-11	7.73825	NA	NA	NA	1	1	1	0	3	6.35325	6.92088	5.92031	-6.2861	5.88331	-6.2861	NA	NA	2.1081e-10	4.4885e-12	3.21336e-09	3.25549e-10	4.02147e-09	3.25549e-10	NA	NA	2.18464e-07	1.28955e-09	6.0288e-06	1.13525e-07	4.52703e-06	8.69746e-08	NA	NA
TCF19	1.5821e-14	7.05023e-11	-7.68071	Uterus	1.00795e-14	3.60307e-11	7.73825	Stomach	1.00795e-14	2.72377e-11	7.73825	NA	NA	NA	1	1	1	0	3	6.35325	6.92088	5.92031	-6.2861	6.23664	-6.2861	NA	NA	2.1081e-10	4.4885e-12	3.21336e-09	3.25549e-10	4.47069e-10	3.25549e-10	NA	NA	2.18464e-07	1.28955e-09	6.0288e-06	1.13525e-07	6.09632e-07	1.08776e-07	NA	NA
TCF19	1.5821e-14	7.05023e-11	-7.68071	Uterus	1.00795e-14	3.60307e-11	7.73825	Uterus	1.00795e-14	3.63768e-11	-7.73825	NA	NA	NA	1	1	1	0	3	6.35325	6.92088	5.92031	-6.2861	-6.42606	6.2861	NA	NA	2.1081e-10	4.4885e-12	3.21336e-09	3.25549e-10	1.30951e-10	3.25549e-10	NA	NA	2.18464e-07	1.28955e-09	6.0288e-06	1.13525e-07	2.22945e-07	9.43318e-08	NA	NA
TCF19	1.5821e-14	7.05023e-11	-7.68071	Uterus	1.00795e-14	3.60307e-11	7.73825	Vagina	1.00795e-14	2.48221e-11	-7.73825	NA	NA	NA	1	1	1	0	3	6.35325	6.92088	5.92031	-6.2861	-6.16492	6.2861	NA	NA	2.1081e-10	4.4885e-12	3.21336e-09	3.25549e-10	7.052e-10	3.25549e-10	NA	NA	2.18464e-07	1.28955e-09	6.0288e-06	1.13525e-07	9.65285e-07	1.07931e-07	NA	NA
TCF19	1.5821e-14	7.05023e-11	-7.68071	Uterus	1.00795e-14	3.60307e-11	7.73825	smultixcan	1.84118e-14	6.55202e-11	-7.5914	NA	NA	NA	1	1	1	0	3	6.35325	6.92088	5.92031	-6.2861	-5.99871	6.22426	NA	NA	2.1081e-10	4.4885e-12	3.21336e-09	3.25549e-10	3.39061e-09	3.37913e-10	NA	NA	2.18464e-07	1.28955e-09	6.0288e-06	1.13525e-07	3.87586e-06	8.86607e-08	NA	NA
TCF19	1.5821e-14	7.05023e-11	-7.68071	Vagina	2.553e-14	6.64802e-11	7.61918	Adipose_Subcutaneous	1.00795e-14	1.73287e-11	-7.73825	NA	NA	NA	1	1	1	0	3	6.35325	6.92088	3.88068	-6.35108	-6.15852	6.2861	NA	NA	2.1081e-10	4.4885e-12	0.000104167	2.13803e-10	7.34285e-10	3.25549e-10	NA	NA	2.18464e-07	1.28955e-09	0.0336121	7.25726e-08	7.03935e-07	9.13887e-08	NA	NA
TCF19	1.5821e-14	7.05023e-11	-7.68071	Vagina	2.553e-14	6.64802e-11	7.61918	Adipose_Visceral_Omentum	1.00795e-14	2.64687e-11	7.73825	NA	NA	NA	1	1	1	0	3	6.35325	6.92088	3.88068	-6.35108	5.68799	-6.2861	NA	NA	2.1081e-10	4.4885e-12	0.000104167	2.13803e-10	1.28544e-08	3.25549e-10	NA	NA	2.18464e-07	1.28955e-09	0.0336121	7.25726e-08	1.2623e-05	9.12366e-08	NA	NA
TCF19	1.5821e-14	7.05023e-11	-7.68071	Vagina	2.553e-14	6.64802e-11	7.61918	Artery_Aorta	1.00795e-14	2.04566e-11	-7.73825	NA	NA	NA	1	1	1	0	3	6.35325	6.92088	3.88068	-6.35108	-6.24186	6.2861	NA	NA	2.1081e-10	4.4885e-12	0.000104167	2.13803e-10	4.32401e-10	3.25549e-10	NA	NA	2.18464e-07	1.28955e-09	0.0336121	7.25726e-08	4.64673e-07	8.67562e-08	NA	NA
TCF19	1.5821e-14	7.05023e-11	-7.68071	Vagina	2.553e-14	6.64802e-11	7.61918	Artery_Coronary	1.00795e-14	2.53633e-11	7.73825	NA	NA	NA	1	1	1	0	3	6.35325	6.92088	3.88068	-6.35108	6.20504	-6.2861	NA	NA	2.1081e-10	4.4885e-12	0.000104167	2.13803e-10	5.46834e-10	3.25549e-10	NA	NA	2.18464e-07	1.28955e-09	0.0336121	7.25726e-08	7.08049e-07	9.44718e-08	NA	NA
TCF19	1.5821e-14	7.05023e-11	-7.68071	Vagina	2.553e-14	6.64802e-11	7.61918	Artery_Tibial	1.00795e-14	2.22547e-11	-7.73825	NA	NA	NA	1	1	1	0	3	6.35325	6.92088	3.88068	-6.35108	-5.92031	6.2861	NA	NA	2.1081e-10	4.4885e-12	0.000104167	2.13803e-10	3.21336e-09	3.25549e-10	NA	NA	2.18464e-07	1.28955e-09	0.0336121	7.25726e-08	3.08993e-06	9.25903e-08	NA	NA
TCF19	1.5821e-14	7.05023e-11	-7.68071	Vagina	2.553e-14	6.64802e-11	7.61918	Brain_Cerebellar_Hemisphere	1.00795e-14	2.72173e-11	-7.73825	NA	NA	NA	1	1	1	0	3	6.35325	6.92088	3.88068	-6.35108	-5.92031	6.2861	NA	NA	2.1081e-10	4.4885e-12	0.000104167	2.13803e-10	3.21336e-09	3.25549e-10	NA	NA	2.18464e-07	1.28955e-09	0.0336121	7.25726e-08	4.04704e-06	8.68438e-08	NA	NA
TCF19	1.5821e-14	7.05023e-11	-7.68071	Vagina	2.553e-14	6.64802e-11	7.61918	Brain_Cerebellum	1.00795e-14	3.0824e-11	-7.73825	NA	NA	NA	1	1	1	0	3	6.35325	6.92088	3.88068	-6.35108	-6.21793	6.2861	NA	NA	2.1081e-10	4.4885e-12	0.000104167	2.13803e-10	5.03756e-10	3.25549e-10	NA	NA	2.18464e-07	1.28955e-09	0.0336121	7.25726e-08	7.76744e-07	9.43566e-08	NA	NA
TCF19	1.5821e-14	7.05023e-11	-7.68071	Vagina	2.553e-14	6.64802e-11	7.61918	Brain_Spinal_cord_cervical_c-1	1.00795e-14	3.5762e-11	7.73825	NA	NA	NA	1	1	1	0	3	6.35325	6.92088	3.88068	-6.35108	5.92031	-6.2861	NA	NA	2.1081e-10	4.4885e-12	0.000104167	2.13803e-10	3.21336e-09	3.25549e-10	NA	NA	2.18464e-07	1.28955e-09	0.0336121	7.25726e-08	4.26867e-06	1.17555e-07	NA	NA
TCF19	1.5821e-14	7.05023e-11	-7.68071	Vagina	2.553e-14	6.64802e-11	7.61918	Breast_Mammary_Tissue	1.00795e-14	1.8796e-11	-7.73825	NA	NA	NA	1	1	1	0	3	6.35325	6.92088	3.88068	-6.35108	-6.16094	6.2861	NA	NA	2.1081e-10	4.4885e-12	0.000104167	2.13803e-10	7.23121e-10	3.25549e-10	NA	NA	2.18464e-07	1.28955e-09	0.0336121	7.25726e-08	7.1358e-07	8.69316e-08	NA	NA
TCF19	1.5821e-14	7.05023e-11	-7.68071	Vagina	2.553e-14	6.64802e-11	7.61918	Cells_Cultured_fibroblasts	1.00795e-14	2.81721e-11	7.73825	NA	NA	NA	1	1	1	0	3	6.35325	6.92088	3.88068	-6.35108	6.10059	-6.2861	NA	NA	2.1081e-10	4.4885e-12	0.000104167	2.13803e-10	1.0568e-09	3.25549e-10	NA	NA	2.18464e-07	1.28955e-09	0.0336121	7.25726e-08	1.64772e-06	9.15768e-08	NA	NA
TCF19	1.5821e-14	7.05023e-11	-7.68071	Vagina	2.553e-14	6.64802e-11	7.61918	Cells_EBV-transformed_lymphocytes	1.00795e-14	2.32752e-11	7.73825	NA	NA	NA	1	1	1	0	3	6.35325	6.92088	3.88068	-6.35108	6.23549	-6.2861	NA	NA	2.1081e-10	4.4885e-12	0.000104167	2.13803e-10	4.50372e-10	3.25549e-10	NA	NA	2.18464e-07	1.28955e-09	0.0336121	7.25726e-08	6.60403e-07	7.75849e-08	NA	NA
TCF19	1.5821e-14	7.05023e-11	-7.68071	Vagina	2.553e-14	6.64802e-11	7.61918	Colon_Sigmoid	1.00795e-14	3.48895e-11	-7.73825	NA	NA	NA	1	1	1	0	3	6.35325	6.92088	3.88068	-6.35108	-6.14236	6.2861	NA	NA	2.1081e-10	4.4885e-12	0.000104167	2.13803e-10	8.13066e-10	3.25549e-10	NA	NA	2.18464e-07	1.28955e-09	0.0336121	7.25726e-08	1.1178e-06	8.7298e-08	NA	NA
TCF19	1.5821e-14	7.05023e-11	-7.68071	Vagina	2.553e-14	6.64802e-11	7.61918	Colon_Transverse	2.5845e-14	8.97249e-11	-7.61759	NA	NA	NA	1	1	1	0	3	6.35325	6.92088	3.88068	-6.35108	-6.23606	6.34994	NA	NA	2.1081e-10	4.4885e-12	0.000104167	2.13803e-10	4.48728e-10	2.15396e-10	NA	NA	2.18464e-07	1.28955e-09	0.0336121	7.25726e-08	7.24484e-07	6.56788e-08	NA	NA
TCF19	1.5821e-14	7.05023e-11	-7.68071	Vagina	2.553e-14	6.64802e-11	7.61918	Esophagus_Gastroesophageal_Junction	1.00795e-14	1.93664e-11	-7.73825	NA	NA	NA	1	1	1	0	3	6.35325	6.92088	3.88068	-6.35108	-6.21998	6.2861	NA	NA	2.1081e-10	4.4885e-12	0.000104167	2.13803e-10	4.9722e-10	3.25549e-10	NA	NA	2.18464e-07	1.28955e-09	0.0336121	7.25726e-08	6.94022e-07	8.62466e-08	NA	NA
TCF19	1.5821e-14	7.05023e-11	-7.68071	Vagina	2.553e-14	6.64802e-11	7.61918	Esophagus_Mucosa	1.00795e-14	2.55606e-11	-7.73825	NA	NA	NA	1	1	1	0	3	6.35325	6.92088	3.88068	-6.35108	-5.98895	6.2861	NA	NA	2.1081e-10	4.4885e-12	0.000104167	2.13803e-10	2.11195e-09	3.25549e-10	NA	NA	2.18464e-07	1.28955e-09	0.0336121	7.25726e-08	2.01467e-06	8.58541e-08	NA	NA
TCF19	1.5821e-14	7.05023e-11	-7.68071	Vagina	2.553e-14	6.64802e-11	7.61918	Esophagus_Muscularis	1.00795e-14	2.35984e-11	-7.73825	NA	NA	NA	1	1	1	0	3	6.35325	6.92088	3.88068	-6.35108	-6.21046	6.2861	NA	NA	2.1081e-10	4.4885e-12	0.000104167	2.13803e-10	5.28281e-10	3.25549e-10	NA	NA	2.18464e-07	1.28955e-09	0.0336121	7.25726e-08	8.48867e-07	8.80832e-08	NA	NA
TCF19	1.5821e-14	7.05023e-11	-7.68071	Vagina	2.553e-14	6.64802e-11	7.61918	Heart_Atrial_Appendage	1.00795e-14	3.05979e-11	-7.73825	NA	NA	NA	1	1	1	0	3	6.35325	6.92088	3.88068	-6.35108	-5.68274	6.2861	NA	NA	2.1081e-10	4.4885e-12	0.000104167	2.13803e-10	1.3255e-08	3.25549e-10	NA	NA	2.18464e-07	1.28955e-09	0.0336121	7.25726e-08	1.47635e-05	9.32829e-08	NA	NA
TCF19	1.5821e-14	7.05023e-11	-7.68071	Vagina	2.553e-14	6.64802e-11	7.61918	Kidney_Cortex	2.553e-14	4.08411e-11	-7.61918	NA	NA	NA	1	1	1	0	3	6.35325	6.92088	3.88068	-6.35108	-5.9325	6.35108	NA	NA	2.1081e-10	4.4885e-12	0.000104167	2.13803e-10	2.98363e-09	2.13803e-10	NA	NA	2.18464e-07	1.28955e-09	0.0336121	7.25726e-08	3.10314e-06	1.01551e-07	NA	NA
TCF19	1.5821e-14	7.05023e-11	-7.68071	Vagina	2.553e-14	6.64802e-11	7.61918	Lung	1.00795e-14	1.86719e-11	-7.73825	NA	NA	NA	1	1	1	0	3	6.35325	6.92088	3.88068	-6.35108	-6.22417	6.2861	NA	NA	2.1081e-10	4.4885e-12	0.000104167	2.13803e-10	4.84121e-10	3.25549e-10	NA	NA	2.18464e-07	1.28955e-09	0.0336121	7.25726e-08	5.06732e-07	9.039e-08	NA	NA
TCF19	1.5821e-14	7.05023e-11	-7.68071	Vagina	2.553e-14	6.64802e-11	7.61918	Minor_Salivary_Gland	1.00795e-14	2.34062e-11	-7.73825	NA	NA	NA	1	1	1	0	3	6.35325	6.92088	3.88068	-6.35108	-5.92031	6.2861	NA	NA	2.1081e-10	4.4885e-12	0.000104167	2.13803e-10	3.21336e-09	3.25549e-10	NA	NA	2.18464e-07	1.28955e-09	0.0336121	7.25726e-08	4.31613e-06	9.84636e-08	NA	NA
TCF19	1.5821e-14	7.05023e-11	-7.68071	Vagina	2.553e-14	6.64802e-11	7.61918	Nerve_Tibial	1.00795e-14	1.83733e-11	7.73825	NA	NA	NA	1	1	1	0	3	6.35325	6.92088	3.88068	-6.35108	5.81408	-6.2861	NA	NA	2.1081e-10	4.4885e-12	0.000104167	2.13803e-10	6.0969e-09	3.25549e-10	NA	NA	2.18464e-07	1.28955e-09	0.0336121	7.25726e-08	5.73109e-06	9.0961e-08	NA	NA
TCF19	1.5821e-14	7.05023e-11	-7.68071	Vagina	2.553e-14	6.64802e-11	7.61918	Ovary	1.00795e-14	3.04974e-11	-7.73825	NA	NA	NA	1	1	1	0	3	6.35325	6.92088	3.88068	-6.35108	-5.92031	6.2861	NA	NA	2.1081e-10	4.4885e-12	0.000104167	2.13803e-10	3.21336e-09	3.25549e-10	NA	NA	2.18464e-07	1.28955e-09	0.0336121	7.25726e-08	4.68406e-06	9.86043e-08	NA	NA
TCF19	1.5821e-14	7.05023e-11	-7.68071	Vagina	2.553e-14	6.64802e-11	7.61918	Prostate	1.00795e-14	3.48212e-11	7.73825	NA	NA	NA	1	1	1	0	3	6.35325	6.92088	3.88068	-6.35108	5.75245	-6.2861	NA	NA	2.1081e-10	4.4885e-12	0.000104167	2.13803e-10	8.79582e-09	3.25549e-10	NA	NA	2.18464e-07	1.28955e-09	0.0336121	7.25726e-08	1.0009e-05	9.26146e-08	NA	NA
TCF19	1.5821e-14	7.05023e-11	-7.68071	Vagina	2.553e-14	6.64802e-11	7.61918	Skin_Not_Sun_Exposed_Suprapubic	1.00795e-14	2.91911e-11	-7.73825	NA	NA	NA	1	1	1	0	3	6.35325	6.92088	3.88068	-6.35108	-6.01221	6.2861	NA	NA	2.1081e-10	4.4885e-12	0.000104167	2.13803e-10	1.83008e-09	3.25549e-10	NA	NA	2.18464e-07	1.28955e-09	0.0336121	7.25726e-08	2.05878e-06	9.46471e-08	NA	NA
TCF19	1.5821e-14	7.05023e-11	-7.68071	Vagina	2.553e-14	6.64802e-11	7.61918	Skin_Sun_Exposed_Lower_leg	1.00795e-14	2.49017e-11	-7.73825	NA	NA	NA	1	1	1	0	3	6.35325	6.92088	3.88068	-6.35108	-6.09474	6.2861	NA	NA	2.1081e-10	4.4885e-12	0.000104167	2.13803e-10	1.09613e-09	3.25549e-10	NA	NA	2.18464e-07	1.28955e-09	0.0336121	7.25726e-08	1.16522e-06	8.38476e-08	NA	NA
TCF19	1.5821e-14	7.05023e-11	-7.68071	Vagina	2.553e-14	6.64802e-11	7.61918	Small_Intestine_Terminal_Ileum	2.553e-14	7.4272e-11	-7.61918	NA	NA	NA	1	1	1	0	3	6.35325	6.92088	3.88068	-6.35108	-6.02425	6.35108	NA	NA	2.1081e-10	4.4885e-12	0.000104167	2.13803e-10	1.69894e-09	2.13803e-10	NA	NA	2.18464e-07	1.28955e-09	0.0336121	7.25726e-08	3.08857e-06	6.47674e-08	NA	NA
TCF19	1.5821e-14	7.05023e-11	-7.68071	Vagina	2.553e-14	6.64802e-11	7.61918	Spleen	1.00795e-14	2.49971e-11	7.73825	NA	NA	NA	1	1	1	0	3	6.35325	6.92088	3.88068	-6.35108	5.88331	-6.2861	NA	NA	2.1081e-10	4.4885e-12	0.000104167	2.13803e-10	4.02147e-09	3.25549e-10	NA	NA	2.18464e-07	1.28955e-09	0.0336121	7.25726e-08	4.52703e-06	8.69746e-08	NA	NA
TCF19	1.5821e-14	7.05023e-11	-7.68071	Vagina	2.553e-14	6.64802e-11	7.61918	Stomach	1.00795e-14	2.72377e-11	7.73825	NA	NA	NA	1	1	1	0	3	6.35325	6.92088	3.88068	-6.35108	6.23664	-6.2861	NA	NA	2.1081e-10	4.4885e-12	0.000104167	2.13803e-10	4.47069e-10	3.25549e-10	NA	NA	2.18464e-07	1.28955e-09	0.0336121	7.25726e-08	6.09632e-07	1.08776e-07	NA	NA
TCF19	1.5821e-14	7.05023e-11	-7.68071	Vagina	2.553e-14	6.64802e-11	7.61918	Uterus	1.00795e-14	3.63768e-11	-7.73825	NA	NA	NA	1	1	1	0	3	6.35325	6.92088	3.88068	-6.35108	-6.42606	6.2861	NA	NA	2.1081e-10	4.4885e-12	0.000104167	2.13803e-10	1.30951e-10	3.25549e-10	NA	NA	2.18464e-07	1.28955e-09	0.0336121	7.25726e-08	2.22945e-07	9.43318e-08	NA	NA
TCF19	1.5821e-14	7.05023e-11	-7.68071	Vagina	2.553e-14	6.64802e-11	7.61918	Vagina	1.00795e-14	2.48221e-11	-7.73825	NA	NA	NA	1	1	1	0	3	6.35325	6.92088	3.88068	-6.35108	-6.16492	6.2861	NA	NA	2.1081e-10	4.4885e-12	0.000104167	2.13803e-10	7.052e-10	3.25549e-10	NA	NA	2.18464e-07	1.28955e-09	0.0336121	7.25726e-08	9.65285e-07	1.07931e-07	NA	NA
TCF19	1.5821e-14	7.05023e-11	-7.68071	Vagina	2.553e-14	6.64802e-11	7.61918	smultixcan	1.84118e-14	6.55202e-11	-7.5914	NA	NA	NA	1	1	1	0	3	6.35325	6.92088	3.88068	-6.35108	-5.99871	6.22426	NA	NA	2.1081e-10	4.4885e-12	0.000104167	2.13803e-10	3.39061e-09	3.37913e-10	NA	NA	2.18464e-07	1.28955e-09	0.0336121	7.25726e-08	3.87586e-06	8.86607e-08	NA	NA
TCF19	1.5821e-14	7.05023e-11	-7.68071	Whole_Blood	1.03934e-14	5.53137e-11	7.73435	Adipose_Subcutaneous	1.00795e-14	1.73287e-11	-7.73825	NA	NA	NA	1	1	1	0	3	6.35325	6.92088	5.91316	-6.30736	-6.15852	6.2861	NA	NA	2.1081e-10	4.4885e-12	3.35608e-09	2.83843e-10	7.34285e-10	3.25549e-10	NA	NA	2.18464e-07	1.28955e-09	4.13357e-06	9.44422e-08	7.03935e-07	9.13887e-08	NA	NA
TCF19	1.5821e-14	7.05023e-11	-7.68071	Whole_Blood	1.03934e-14	5.53137e-11	7.73435	Adipose_Visceral_Omentum	1.00795e-14	2.64687e-11	7.73825	NA	NA	NA	1	1	1	0	3	6.35325	6.92088	5.91316	-6.30736	5.68799	-6.2861	NA	NA	2.1081e-10	4.4885e-12	3.35608e-09	2.83843e-10	1.28544e-08	3.25549e-10	NA	NA	2.18464e-07	1.28955e-09	4.13357e-06	9.44422e-08	1.2623e-05	9.12366e-08	NA	NA
TCF19	1.5821e-14	7.05023e-11	-7.68071	Whole_Blood	1.03934e-14	5.53137e-11	7.73435	Artery_Aorta	1.00795e-14	2.04566e-11	-7.73825	NA	NA	NA	1	1	1	0	3	6.35325	6.92088	5.91316	-6.30736	-6.24186	6.2861	NA	NA	2.1081e-10	4.4885e-12	3.35608e-09	2.83843e-10	4.32401e-10	3.25549e-10	NA	NA	2.18464e-07	1.28955e-09	4.13357e-06	9.44422e-08	4.64673e-07	8.67562e-08	NA	NA
TCF19	1.5821e-14	7.05023e-11	-7.68071	Whole_Blood	1.03934e-14	5.53137e-11	7.73435	Artery_Coronary	1.00795e-14	2.53633e-11	7.73825	NA	NA	NA	1	1	1	0	3	6.35325	6.92088	5.91316	-6.30736	6.20504	-6.2861	NA	NA	2.1081e-10	4.4885e-12	3.35608e-09	2.83843e-10	5.46834e-10	3.25549e-10	NA	NA	2.18464e-07	1.28955e-09	4.13357e-06	9.44422e-08	7.08049e-07	9.44718e-08	NA	NA
TCF19	1.5821e-14	7.05023e-11	-7.68071	Whole_Blood	1.03934e-14	5.53137e-11	7.73435	Artery_Tibial	1.00795e-14	2.22547e-11	-7.73825	NA	NA	NA	1	1	1	0	3	6.35325	6.92088	5.91316	-6.30736	-5.92031	6.2861	NA	NA	2.1081e-10	4.4885e-12	3.35608e-09	2.83843e-10	3.21336e-09	3.25549e-10	NA	NA	2.18464e-07	1.28955e-09	4.13357e-06	9.44422e-08	3.08993e-06	9.25903e-08	NA	NA
TCF19	1.5821e-14	7.05023e-11	-7.68071	Whole_Blood	1.03934e-14	5.53137e-11	7.73435	Brain_Cerebellar_Hemisphere	1.00795e-14	2.72173e-11	-7.73825	NA	NA	NA	1	1	1	0	3	6.35325	6.92088	5.91316	-6.30736	-5.92031	6.2861	NA	NA	2.1081e-10	4.4885e-12	3.35608e-09	2.83843e-10	3.21336e-09	3.25549e-10	NA	NA	2.18464e-07	1.28955e-09	4.13357e-06	9.44422e-08	4.04704e-06	8.68438e-08	NA	NA
TCF19	1.5821e-14	7.05023e-11	-7.68071	Whole_Blood	1.03934e-14	5.53137e-11	7.73435	Brain_Cerebellum	1.00795e-14	3.0824e-11	-7.73825	NA	NA	NA	1	1	1	0	3	6.35325	6.92088	5.91316	-6.30736	-6.21793	6.2861	NA	NA	2.1081e-10	4.4885e-12	3.35608e-09	2.83843e-10	5.03756e-10	3.25549e-10	NA	NA	2.18464e-07	1.28955e-09	4.13357e-06	9.44422e-08	7.76744e-07	9.43566e-08	NA	NA
TCF19	1.5821e-14	7.05023e-11	-7.68071	Whole_Blood	1.03934e-14	5.53137e-11	7.73435	Brain_Spinal_cord_cervical_c-1	1.00795e-14	3.5762e-11	7.73825	NA	NA	NA	1	1	1	0	3	6.35325	6.92088	5.91316	-6.30736	5.92031	-6.2861	NA	NA	2.1081e-10	4.4885e-12	3.35608e-09	2.83843e-10	3.21336e-09	3.25549e-10	NA	NA	2.18464e-07	1.28955e-09	4.13357e-06	9.44422e-08	4.26867e-06	1.17555e-07	NA	NA
TCF19	1.5821e-14	7.05023e-11	-7.68071	Whole_Blood	1.03934e-14	5.53137e-11	7.73435	Breast_Mammary_Tissue	1.00795e-14	1.8796e-11	-7.73825	NA	NA	NA	1	1	1	0	3	6.35325	6.92088	5.91316	-6.30736	-6.16094	6.2861	NA	NA	2.1081e-10	4.4885e-12	3.35608e-09	2.83843e-10	7.23121e-10	3.25549e-10	NA	NA	2.18464e-07	1.28955e-09	4.13357e-06	9.44422e-08	7.1358e-07	8.69316e-08	NA	NA
TCF19	1.5821e-14	7.05023e-11	-7.68071	Whole_Blood	1.03934e-14	5.53137e-11	7.73435	Cells_Cultured_fibroblasts	1.00795e-14	2.81721e-11	7.73825	NA	NA	NA	1	1	1	0	3	6.35325	6.92088	5.91316	-6.30736	6.10059	-6.2861	NA	NA	2.1081e-10	4.4885e-12	3.35608e-09	2.83843e-10	1.0568e-09	3.25549e-10	NA	NA	2.18464e-07	1.28955e-09	4.13357e-06	9.44422e-08	1.64772e-06	9.15768e-08	NA	NA
TCF19	1.5821e-14	7.05023e-11	-7.68071	Whole_Blood	1.03934e-14	5.53137e-11	7.73435	Cells_EBV-transformed_lymphocytes	1.00795e-14	2.32752e-11	7.73825	NA	NA	NA	1	1	1	0	3	6.35325	6.92088	5.91316	-6.30736	6.23549	-6.2861	NA	NA	2.1081e-10	4.4885e-12	3.35608e-09	2.83843e-10	4.50372e-10	3.25549e-10	NA	NA	2.18464e-07	1.28955e-09	4.13357e-06	9.44422e-08	6.60403e-07	7.75849e-08	NA	NA
TCF19	1.5821e-14	7.05023e-11	-7.68071	Whole_Blood	1.03934e-14	5.53137e-11	7.73435	Colon_Sigmoid	1.00795e-14	3.48895e-11	-7.73825	NA	NA	NA	1	1	1	0	3	6.35325	6.92088	5.91316	-6.30736	-6.14236	6.2861	NA	NA	2.1081e-10	4.4885e-12	3.35608e-09	2.83843e-10	8.13066e-10	3.25549e-10	NA	NA	2.18464e-07	1.28955e-09	4.13357e-06	9.44422e-08	1.1178e-06	8.7298e-08	NA	NA
TCF19	1.5821e-14	7.05023e-11	-7.68071	Whole_Blood	1.03934e-14	5.53137e-11	7.73435	Colon_Transverse	2.5845e-14	8.97249e-11	-7.61759	NA	NA	NA	1	1	1	0	3	6.35325	6.92088	5.91316	-6.30736	-6.23606	6.34994	NA	NA	2.1081e-10	4.4885e-12	3.35608e-09	2.83843e-10	4.48728e-10	2.15396e-10	NA	NA	2.18464e-07	1.28955e-09	4.13357e-06	9.44422e-08	7.24484e-07	6.56788e-08	NA	NA
TCF19	1.5821e-14	7.05023e-11	-7.68071	Whole_Blood	1.03934e-14	5.53137e-11	7.73435	Esophagus_Gastroesophageal_Junction	1.00795e-14	1.93664e-11	-7.73825	NA	NA	NA	1	1	1	0	3	6.35325	6.92088	5.91316	-6.30736	-6.21998	6.2861	NA	NA	2.1081e-10	4.4885e-12	3.35608e-09	2.83843e-10	4.9722e-10	3.25549e-10	NA	NA	2.18464e-07	1.28955e-09	4.13357e-06	9.44422e-08	6.94022e-07	8.62466e-08	NA	NA
TCF19	1.5821e-14	7.05023e-11	-7.68071	Whole_Blood	1.03934e-14	5.53137e-11	7.73435	Esophagus_Mucosa	1.00795e-14	2.55606e-11	-7.73825	NA	NA	NA	1	1	1	0	3	6.35325	6.92088	5.91316	-6.30736	-5.98895	6.2861	NA	NA	2.1081e-10	4.4885e-12	3.35608e-09	2.83843e-10	2.11195e-09	3.25549e-10	NA	NA	2.18464e-07	1.28955e-09	4.13357e-06	9.44422e-08	2.01467e-06	8.58541e-08	NA	NA
TCF19	1.5821e-14	7.05023e-11	-7.68071	Whole_Blood	1.03934e-14	5.53137e-11	7.73435	Esophagus_Muscularis	1.00795e-14	2.35984e-11	-7.73825	NA	NA	NA	1	1	1	0	3	6.35325	6.92088	5.91316	-6.30736	-6.21046	6.2861	NA	NA	2.1081e-10	4.4885e-12	3.35608e-09	2.83843e-10	5.28281e-10	3.25549e-10	NA	NA	2.18464e-07	1.28955e-09	4.13357e-06	9.44422e-08	8.48867e-07	8.80832e-08	NA	NA
TCF19	1.5821e-14	7.05023e-11	-7.68071	Whole_Blood	1.03934e-14	5.53137e-11	7.73435	Heart_Atrial_Appendage	1.00795e-14	3.05979e-11	-7.73825	NA	NA	NA	1	1	1	0	3	6.35325	6.92088	5.91316	-6.30736	-5.68274	6.2861	NA	NA	2.1081e-10	4.4885e-12	3.35608e-09	2.83843e-10	1.3255e-08	3.25549e-10	NA	NA	2.18464e-07	1.28955e-09	4.13357e-06	9.44422e-08	1.47635e-05	9.32829e-08	NA	NA
TCF19	1.5821e-14	7.05023e-11	-7.68071	Whole_Blood	1.03934e-14	5.53137e-11	7.73435	Kidney_Cortex	2.553e-14	4.08411e-11	-7.61918	NA	NA	NA	1	1	1	0	3	6.35325	6.92088	5.91316	-6.30736	-5.9325	6.35108	NA	NA	2.1081e-10	4.4885e-12	3.35608e-09	2.83843e-10	2.98363e-09	2.13803e-10	NA	NA	2.18464e-07	1.28955e-09	4.13357e-06	9.44422e-08	3.10314e-06	1.01551e-07	NA	NA
TCF19	1.5821e-14	7.05023e-11	-7.68071	Whole_Blood	1.03934e-14	5.53137e-11	7.73435	Lung	1.00795e-14	1.86719e-11	-7.73825	NA	NA	NA	1	1	1	0	3	6.35325	6.92088	5.91316	-6.30736	-6.22417	6.2861	NA	NA	2.1081e-10	4.4885e-12	3.35608e-09	2.83843e-10	4.84121e-10	3.25549e-10	NA	NA	2.18464e-07	1.28955e-09	4.13357e-06	9.44422e-08	5.06732e-07	9.039e-08	NA	NA
TCF19	1.5821e-14	7.05023e-11	-7.68071	Whole_Blood	1.03934e-14	5.53137e-11	7.73435	Minor_Salivary_Gland	1.00795e-14	2.34062e-11	-7.73825	NA	NA	NA	1	1	1	0	3	6.35325	6.92088	5.91316	-6.30736	-5.92031	6.2861	NA	NA	2.1081e-10	4.4885e-12	3.35608e-09	2.83843e-10	3.21336e-09	3.25549e-10	NA	NA	2.18464e-07	1.28955e-09	4.13357e-06	9.44422e-08	4.31613e-06	9.84636e-08	NA	NA
TCF19	1.5821e-14	7.05023e-11	-7.68071	Whole_Blood	1.03934e-14	5.53137e-11	7.73435	Nerve_Tibial	1.00795e-14	1.83733e-11	7.73825	NA	NA	NA	1	1	1	0	3	6.35325	6.92088	5.91316	-6.30736	5.81408	-6.2861	NA	NA	2.1081e-10	4.4885e-12	3.35608e-09	2.83843e-10	6.0969e-09	3.25549e-10	NA	NA	2.18464e-07	1.28955e-09	4.13357e-06	9.44422e-08	5.73109e-06	9.0961e-08	NA	NA
TCF19	1.5821e-14	7.05023e-11	-7.68071	Whole_Blood	1.03934e-14	5.53137e-11	7.73435	Ovary	1.00795e-14	3.04974e-11	-7.73825	NA	NA	NA	1	1	1	0	3	6.35325	6.92088	5.91316	-6.30736	-5.92031	6.2861	NA	NA	2.1081e-10	4.4885e-12	3.35608e-09	2.83843e-10	3.21336e-09	3.25549e-10	NA	NA	2.18464e-07	1.28955e-09	4.13357e-06	9.44422e-08	4.68406e-06	9.86043e-08	NA	NA
TCF19	1.5821e-14	7.05023e-11	-7.68071	Whole_Blood	1.03934e-14	5.53137e-11	7.73435	Prostate	1.00795e-14	3.48212e-11	7.73825	NA	NA	NA	1	1	1	0	3	6.35325	6.92088	5.91316	-6.30736	5.75245	-6.2861	NA	NA	2.1081e-10	4.4885e-12	3.35608e-09	2.83843e-10	8.79582e-09	3.25549e-10	NA	NA	2.18464e-07	1.28955e-09	4.13357e-06	9.44422e-08	1.0009e-05	9.26146e-08	NA	NA
TCF19	1.5821e-14	7.05023e-11	-7.68071	Whole_Blood	1.03934e-14	5.53137e-11	7.73435	Skin_Not_Sun_Exposed_Suprapubic	1.00795e-14	2.91911e-11	-7.73825	NA	NA	NA	1	1	1	0	3	6.35325	6.92088	5.91316	-6.30736	-6.01221	6.2861	NA	NA	2.1081e-10	4.4885e-12	3.35608e-09	2.83843e-10	1.83008e-09	3.25549e-10	NA	NA	2.18464e-07	1.28955e-09	4.13357e-06	9.44422e-08	2.05878e-06	9.46471e-08	NA	NA
TCF19	1.5821e-14	7.05023e-11	-7.68071	Whole_Blood	1.03934e-14	5.53137e-11	7.73435	Skin_Sun_Exposed_Lower_leg	1.00795e-14	2.49017e-11	-7.73825	NA	NA	NA	1	1	1	0	3	6.35325	6.92088	5.91316	-6.30736	-6.09474	6.2861	NA	NA	2.1081e-10	4.4885e-12	3.35608e-09	2.83843e-10	1.09613e-09	3.25549e-10	NA	NA	2.18464e-07	1.28955e-09	4.13357e-06	9.44422e-08	1.16522e-06	8.38476e-08	NA	NA
TCF19	1.5821e-14	7.05023e-11	-7.68071	Whole_Blood	1.03934e-14	5.53137e-11	7.73435	Small_Intestine_Terminal_Ileum	2.553e-14	7.4272e-11	-7.61918	NA	NA	NA	1	1	1	0	3	6.35325	6.92088	5.91316	-6.30736	-6.02425	6.35108	NA	NA	2.1081e-10	4.4885e-12	3.35608e-09	2.83843e-10	1.69894e-09	2.13803e-10	NA	NA	2.18464e-07	1.28955e-09	4.13357e-06	9.44422e-08	3.08857e-06	6.47674e-08	NA	NA
TCF19	1.5821e-14	7.05023e-11	-7.68071	Whole_Blood	1.03934e-14	5.53137e-11	7.73435	Spleen	1.00795e-14	2.49971e-11	7.73825	NA	NA	NA	1	1	1	0	3	6.35325	6.92088	5.91316	-6.30736	5.88331	-6.2861	NA	NA	2.1081e-10	4.4885e-12	3.35608e-09	2.83843e-10	4.02147e-09	3.25549e-10	NA	NA	2.18464e-07	1.28955e-09	4.13357e-06	9.44422e-08	4.52703e-06	8.69746e-08	NA	NA
TCF19	1.5821e-14	7.05023e-11	-7.68071	Whole_Blood	1.03934e-14	5.53137e-11	7.73435	Stomach	1.00795e-14	2.72377e-11	7.73825	NA	NA	NA	1	1	1	0	3	6.35325	6.92088	5.91316	-6.30736	6.23664	-6.2861	NA	NA	2.1081e-10	4.4885e-12	3.35608e-09	2.83843e-10	4.47069e-10	3.25549e-10	NA	NA	2.18464e-07	1.28955e-09	4.13357e-06	9.44422e-08	6.09632e-07	1.08776e-07	NA	NA
TCF19	1.5821e-14	7.05023e-11	-7.68071	Whole_Blood	1.03934e-14	5.53137e-11	7.73435	Uterus	1.00795e-14	3.63768e-11	-7.73825	NA	NA	NA	1	1	1	0	3	6.35325	6.92088	5.91316	-6.30736	-6.42606	6.2861	NA	NA	2.1081e-10	4.4885e-12	3.35608e-09	2.83843e-10	1.30951e-10	3.25549e-10	NA	NA	2.18464e-07	1.28955e-09	4.13357e-06	9.44422e-08	2.22945e-07	9.43318e-08	NA	NA
TCF19	1.5821e-14	7.05023e-11	-7.68071	Whole_Blood	1.03934e-14	5.53137e-11	7.73435	Vagina	1.00795e-14	2.48221e-11	-7.73825	NA	NA	NA	1	1	1	0	3	6.35325	6.92088	5.91316	-6.30736	-6.16492	6.2861	NA	NA	2.1081e-10	4.4885e-12	3.35608e-09	2.83843e-10	7.052e-10	3.25549e-10	NA	NA	2.18464e-07	1.28955e-09	4.13357e-06	9.44422e-08	9.65285e-07	1.07931e-07	NA	NA
TCF19	1.5821e-14	7.05023e-11	-7.68071	Whole_Blood	1.03934e-14	5.53137e-11	7.73435	smultixcan	1.84118e-14	6.55202e-11	-7.5914	NA	NA	NA	1	1	1	0	3	6.35325	6.92088	5.91316	-6.30736	-5.99871	6.22426	NA	NA	2.1081e-10	4.4885e-12	3.35608e-09	2.83843e-10	3.39061e-09	3.37913e-10	NA	NA	2.18464e-07	1.28955e-09	4.13357e-06	9.44422e-08	3.87586e-06	8.86607e-08	NA	NA
TCF19	1.5821e-14	7.05023e-11	-7.68071	smultixcan	1.68041e-14	1.91222e-11	6.20248	Adipose_Subcutaneous	1.00795e-14	1.73287e-11	-7.73825	NA	NA	NA	1	1	1	0	3	6.35325	6.92088	4.01116	-4.94971	-6.15852	6.2861	NA	NA	2.1081e-10	4.4885e-12	1.77751e-11	5.54862e-11	7.34285e-10	3.25549e-10	NA	NA	2.18464e-07	1.28955e-09	1.43781e-08	9.06388e-09	7.03935e-07	9.13887e-08	NA	NA
TCF19	1.5821e-14	7.05023e-11	-7.68071	smultixcan	1.68041e-14	1.91222e-11	6.20248	Adipose_Visceral_Omentum	1.00795e-14	2.64687e-11	7.73825	NA	NA	NA	1	1	1	0	3	6.35325	6.92088	4.01116	-4.94971	5.68799	-6.2861	NA	NA	2.1081e-10	4.4885e-12	1.77751e-11	5.54862e-11	1.28544e-08	3.25549e-10	NA	NA	2.18464e-07	1.28955e-09	1.43781e-08	9.06388e-09	1.2623e-05	9.12366e-08	NA	NA
TCF19	1.5821e-14	7.05023e-11	-7.68071	smultixcan	1.68041e-14	1.91222e-11	6.20248	Artery_Aorta	1.00795e-14	2.04566e-11	-7.73825	NA	NA	NA	1	1	1	0	3	6.35325	6.92088	4.01116	-4.94971	-6.24186	6.2861	NA	NA	2.1081e-10	4.4885e-12	1.77751e-11	5.54862e-11	4.32401e-10	3.25549e-10	NA	NA	2.18464e-07	1.28955e-09	1.43781e-08	9.06388e-09	4.64673e-07	8.67562e-08	NA	NA
TCF19	1.5821e-14	7.05023e-11	-7.68071	smultixcan	1.68041e-14	1.91222e-11	6.20248	Artery_Coronary	1.00795e-14	2.53633e-11	7.73825	NA	NA	NA	1	1	1	0	3	6.35325	6.92088	4.01116	-4.94971	6.20504	-6.2861	NA	NA	2.1081e-10	4.4885e-12	1.77751e-11	5.54862e-11	5.46834e-10	3.25549e-10	NA	NA	2.18464e-07	1.28955e-09	1.43781e-08	9.06388e-09	7.08049e-07	9.44718e-08	NA	NA
TCF19	1.5821e-14	7.05023e-11	-7.68071	smultixcan	1.68041e-14	1.91222e-11	6.20248	Artery_Tibial	1.00795e-14	2.22547e-11	-7.73825	NA	NA	NA	1	1	1	0	3	6.35325	6.92088	4.01116	-4.94971	-5.92031	6.2861	NA	NA	2.1081e-10	4.4885e-12	1.77751e-11	5.54862e-11	3.21336e-09	3.25549e-10	NA	NA	2.18464e-07	1.28955e-09	1.43781e-08	9.06388e-09	3.08993e-06	9.25903e-08	NA	NA
TCF19	1.5821e-14	7.05023e-11	-7.68071	smultixcan	1.68041e-14	1.91222e-11	6.20248	Brain_Cerebellar_Hemisphere	1.00795e-14	2.72173e-11	-7.73825	NA	NA	NA	1	1	1	0	3	6.35325	6.92088	4.01116	-4.94971	-5.92031	6.2861	NA	NA	2.1081e-10	4.4885e-12	1.77751e-11	5.54862e-11	3.21336e-09	3.25549e-10	NA	NA	2.18464e-07	1.28955e-09	1.43781e-08	9.06388e-09	4.04704e-06	8.68438e-08	NA	NA
TCF19	1.5821e-14	7.05023e-11	-7.68071	smultixcan	1.68041e-14	1.91222e-11	6.20248	Brain_Cerebellum	1.00795e-14	3.0824e-11	-7.73825	NA	NA	NA	1	1	1	0	3	6.35325	6.92088	4.01116	-4.94971	-6.21793	6.2861	NA	NA	2.1081e-10	4.4885e-12	1.77751e-11	5.54862e-11	5.03756e-10	3.25549e-10	NA	NA	2.18464e-07	1.28955e-09	1.43781e-08	9.06388e-09	7.76744e-07	9.43566e-08	NA	NA
TCF19	1.5821e-14	7.05023e-11	-7.68071	smultixcan	1.68041e-14	1.91222e-11	6.20248	Brain_Spinal_cord_cervical_c-1	1.00795e-14	3.5762e-11	7.73825	NA	NA	NA	1	1	1	0	3	6.35325	6.92088	4.01116	-4.94971	5.92031	-6.2861	NA	NA	2.1081e-10	4.4885e-12	1.77751e-11	5.54862e-11	3.21336e-09	3.25549e-10	NA	NA	2.18464e-07	1.28955e-09	1.43781e-08	9.06388e-09	4.26867e-06	1.17555e-07	NA	NA
TCF19	1.5821e-14	7.05023e-11	-7.68071	smultixcan	1.68041e-14	1.91222e-11	6.20248	Breast_Mammary_Tissue	1.00795e-14	1.8796e-11	-7.73825	NA	NA	NA	1	1	1	0	3	6.35325	6.92088	4.01116	-4.94971	-6.16094	6.2861	NA	NA	2.1081e-10	4.4885e-12	1.77751e-11	5.54862e-11	7.23121e-10	3.25549e-10	NA	NA	2.18464e-07	1.28955e-09	1.43781e-08	9.06388e-09	7.1358e-07	8.69316e-08	NA	NA
TCF19	1.5821e-14	7.05023e-11	-7.68071	smultixcan	1.68041e-14	1.91222e-11	6.20248	Cells_Cultured_fibroblasts	1.00795e-14	2.81721e-11	7.73825	NA	NA	NA	1	1	1	0	3	6.35325	6.92088	4.01116	-4.94971	6.10059	-6.2861	NA	NA	2.1081e-10	4.4885e-12	1.77751e-11	5.54862e-11	1.0568e-09	3.25549e-10	NA	NA	2.18464e-07	1.28955e-09	1.43781e-08	9.06388e-09	1.64772e-06	9.15768e-08	NA	NA
TCF19	1.5821e-14	7.05023e-11	-7.68071	smultixcan	1.68041e-14	1.91222e-11	6.20248	Cells_EBV-transformed_lymphocytes	1.00795e-14	2.32752e-11	7.73825	NA	NA	NA	1	1	1	0	3	6.35325	6.92088	4.01116	-4.94971	6.23549	-6.2861	NA	NA	2.1081e-10	4.4885e-12	1.77751e-11	5.54862e-11	4.50372e-10	3.25549e-10	NA	NA	2.18464e-07	1.28955e-09	1.43781e-08	9.06388e-09	6.60403e-07	7.75849e-08	NA	NA
TCF19	1.5821e-14	7.05023e-11	-7.68071	smultixcan	1.68041e-14	1.91222e-11	6.20248	Colon_Sigmoid	1.00795e-14	3.48895e-11	-7.73825	NA	NA	NA	1	1	1	0	3	6.35325	6.92088	4.01116	-4.94971	-6.14236	6.2861	NA	NA	2.1081e-10	4.4885e-12	1.77751e-11	5.54862e-11	8.13066e-10	3.25549e-10	NA	NA	2.18464e-07	1.28955e-09	1.43781e-08	9.06388e-09	1.1178e-06	8.7298e-08	NA	NA
TCF19	1.5821e-14	7.05023e-11	-7.68071	smultixcan	1.68041e-14	1.91222e-11	6.20248	Colon_Transverse	2.5845e-14	8.97249e-11	-7.61759	NA	NA	NA	1	1	1	0	3	6.35325	6.92088	4.01116	-4.94971	-6.23606	6.34994	NA	NA	2.1081e-10	4.4885e-12	1.77751e-11	5.54862e-11	4.48728e-10	2.15396e-10	NA	NA	2.18464e-07	1.28955e-09	1.43781e-08	9.06388e-09	7.24484e-07	6.56788e-08	NA	NA
TCF19	1.5821e-14	7.05023e-11	-7.68071	smultixcan	1.68041e-14	1.91222e-11	6.20248	Esophagus_Gastroesophageal_Junction	1.00795e-14	1.93664e-11	-7.73825	NA	NA	NA	1	1	1	0	3	6.35325	6.92088	4.01116	-4.94971	-6.21998	6.2861	NA	NA	2.1081e-10	4.4885e-12	1.77751e-11	5.54862e-11	4.9722e-10	3.25549e-10	NA	NA	2.18464e-07	1.28955e-09	1.43781e-08	9.06388e-09	6.94022e-07	8.62466e-08	NA	NA
TCF19	1.5821e-14	7.05023e-11	-7.68071	smultixcan	1.68041e-14	1.91222e-11	6.20248	Esophagus_Mucosa	1.00795e-14	2.55606e-11	-7.73825	NA	NA	NA	1	1	1	0	3	6.35325	6.92088	4.01116	-4.94971	-5.98895	6.2861	NA	NA	2.1081e-10	4.4885e-12	1.77751e-11	5.54862e-11	2.11195e-09	3.25549e-10	NA	NA	2.18464e-07	1.28955e-09	1.43781e-08	9.06388e-09	2.01467e-06	8.58541e-08	NA	NA
TCF19	1.5821e-14	7.05023e-11	-7.68071	smultixcan	1.68041e-14	1.91222e-11	6.20248	Esophagus_Muscularis	1.00795e-14	2.35984e-11	-7.73825	NA	NA	NA	1	1	1	0	3	6.35325	6.92088	4.01116	-4.94971	-6.21046	6.2861	NA	NA	2.1081e-10	4.4885e-12	1.77751e-11	5.54862e-11	5.28281e-10	3.25549e-10	NA	NA	2.18464e-07	1.28955e-09	1.43781e-08	9.06388e-09	8.48867e-07	8.80832e-08	NA	NA
TCF19	1.5821e-14	7.05023e-11	-7.68071	smultixcan	1.68041e-14	1.91222e-11	6.20248	Heart_Atrial_Appendage	1.00795e-14	3.05979e-11	-7.73825	NA	NA	NA	1	1	1	0	3	6.35325	6.92088	4.01116	-4.94971	-5.68274	6.2861	NA	NA	2.1081e-10	4.4885e-12	1.77751e-11	5.54862e-11	1.3255e-08	3.25549e-10	NA	NA	2.18464e-07	1.28955e-09	1.43781e-08	9.06388e-09	1.47635e-05	9.32829e-08	NA	NA
TCF19	1.5821e-14	7.05023e-11	-7.68071	smultixcan	1.68041e-14	1.91222e-11	6.20248	Kidney_Cortex	2.553e-14	4.08411e-11	-7.61918	NA	NA	NA	1	1	1	0	3	6.35325	6.92088	4.01116	-4.94971	-5.9325	6.35108	NA	NA	2.1081e-10	4.4885e-12	1.77751e-11	5.54862e-11	2.98363e-09	2.13803e-10	NA	NA	2.18464e-07	1.28955e-09	1.43781e-08	9.06388e-09	3.10314e-06	1.01551e-07	NA	NA
TCF19	1.5821e-14	7.05023e-11	-7.68071	smultixcan	1.68041e-14	1.91222e-11	6.20248	Lung	1.00795e-14	1.86719e-11	-7.73825	NA	NA	NA	1	1	1	0	3	6.35325	6.92088	4.01116	-4.94971	-6.22417	6.2861	NA	NA	2.1081e-10	4.4885e-12	1.77751e-11	5.54862e-11	4.84121e-10	3.25549e-10	NA	NA	2.18464e-07	1.28955e-09	1.43781e-08	9.06388e-09	5.06732e-07	9.039e-08	NA	NA
TCF19	1.5821e-14	7.05023e-11	-7.68071	smultixcan	1.68041e-14	1.91222e-11	6.20248	Minor_Salivary_Gland	1.00795e-14	2.34062e-11	-7.73825	NA	NA	NA	1	1	1	0	3	6.35325	6.92088	4.01116	-4.94971	-5.92031	6.2861	NA	NA	2.1081e-10	4.4885e-12	1.77751e-11	5.54862e-11	3.21336e-09	3.25549e-10	NA	NA	2.18464e-07	1.28955e-09	1.43781e-08	9.06388e-09	4.31613e-06	9.84636e-08	NA	NA
TCF19	1.5821e-14	7.05023e-11	-7.68071	smultixcan	1.68041e-14	1.91222e-11	6.20248	Nerve_Tibial	1.00795e-14	1.83733e-11	7.73825	NA	NA	NA	1	1	1	0	3	6.35325	6.92088	4.01116	-4.94971	5.81408	-6.2861	NA	NA	2.1081e-10	4.4885e-12	1.77751e-11	5.54862e-11	6.0969e-09	3.25549e-10	NA	NA	2.18464e-07	1.28955e-09	1.43781e-08	9.06388e-09	5.73109e-06	9.0961e-08	NA	NA
TCF19	1.5821e-14	7.05023e-11	-7.68071	smultixcan	1.68041e-14	1.91222e-11	6.20248	Ovary	1.00795e-14	3.04974e-11	-7.73825	NA	NA	NA	1	1	1	0	3	6.35325	6.92088	4.01116	-4.94971	-5.92031	6.2861	NA	NA	2.1081e-10	4.4885e-12	1.77751e-11	5.54862e-11	3.21336e-09	3.25549e-10	NA	NA	2.18464e-07	1.28955e-09	1.43781e-08	9.06388e-09	4.68406e-06	9.86043e-08	NA	NA
TCF19	1.5821e-14	7.05023e-11	-7.68071	smultixcan	1.68041e-14	1.91222e-11	6.20248	Prostate	1.00795e-14	3.48212e-11	7.73825	NA	NA	NA	1	1	1	0	3	6.35325	6.92088	4.01116	-4.94971	5.75245	-6.2861	NA	NA	2.1081e-10	4.4885e-12	1.77751e-11	5.54862e-11	8.79582e-09	3.25549e-10	NA	NA	2.18464e-07	1.28955e-09	1.43781e-08	9.06388e-09	1.0009e-05	9.26146e-08	NA	NA
TCF19	1.5821e-14	7.05023e-11	-7.68071	smultixcan	1.68041e-14	1.91222e-11	6.20248	Skin_Not_Sun_Exposed_Suprapubic	1.00795e-14	2.91911e-11	-7.73825	NA	NA	NA	1	1	1	0	3	6.35325	6.92088	4.01116	-4.94971	-6.01221	6.2861	NA	NA	2.1081e-10	4.4885e-12	1.77751e-11	5.54862e-11	1.83008e-09	3.25549e-10	NA	NA	2.18464e-07	1.28955e-09	1.43781e-08	9.06388e-09	2.05878e-06	9.46471e-08	NA	NA
TCF19	1.5821e-14	7.05023e-11	-7.68071	smultixcan	1.68041e-14	1.91222e-11	6.20248	Skin_Sun_Exposed_Lower_leg	1.00795e-14	2.49017e-11	-7.73825	NA	NA	NA	1	1	1	0	3	6.35325	6.92088	4.01116	-4.94971	-6.09474	6.2861	NA	NA	2.1081e-10	4.4885e-12	1.77751e-11	5.54862e-11	1.09613e-09	3.25549e-10	NA	NA	2.18464e-07	1.28955e-09	1.43781e-08	9.06388e-09	1.16522e-06	8.38476e-08	NA	NA
TCF19	1.5821e-14	7.05023e-11	-7.68071	smultixcan	1.68041e-14	1.91222e-11	6.20248	Small_Intestine_Terminal_Ileum	2.553e-14	7.4272e-11	-7.61918	NA	NA	NA	1	1	1	0	3	6.35325	6.92088	4.01116	-4.94971	-6.02425	6.35108	NA	NA	2.1081e-10	4.4885e-12	1.77751e-11	5.54862e-11	1.69894e-09	2.13803e-10	NA	NA	2.18464e-07	1.28955e-09	1.43781e-08	9.06388e-09	3.08857e-06	6.47674e-08	NA	NA
TCF19	1.5821e-14	7.05023e-11	-7.68071	smultixcan	1.68041e-14	1.91222e-11	6.20248	Spleen	1.00795e-14	2.49971e-11	7.73825	NA	NA	NA	1	1	1	0	3	6.35325	6.92088	4.01116	-4.94971	5.88331	-6.2861	NA	NA	2.1081e-10	4.4885e-12	1.77751e-11	5.54862e-11	4.02147e-09	3.25549e-10	NA	NA	2.18464e-07	1.28955e-09	1.43781e-08	9.06388e-09	4.52703e-06	8.69746e-08	NA	NA
TCF19	1.5821e-14	7.05023e-11	-7.68071	smultixcan	1.68041e-14	1.91222e-11	6.20248	Stomach	1.00795e-14	2.72377e-11	7.73825	NA	NA	NA	1	1	1	0	3	6.35325	6.92088	4.01116	-4.94971	6.23664	-6.2861	NA	NA	2.1081e-10	4.4885e-12	1.77751e-11	5.54862e-11	4.47069e-10	3.25549e-10	NA	NA	2.18464e-07	1.28955e-09	1.43781e-08	9.06388e-09	6.09632e-07	1.08776e-07	NA	NA
TCF19	1.5821e-14	7.05023e-11	-7.68071	smultixcan	1.68041e-14	1.91222e-11	6.20248	Uterus	1.00795e-14	3.63768e-11	-7.73825	NA	NA	NA	1	1	1	0	3	6.35325	6.92088	4.01116	-4.94971	-6.42606	6.2861	NA	NA	2.1081e-10	4.4885e-12	1.77751e-11	5.54862e-11	1.30951e-10	3.25549e-10	NA	NA	2.18464e-07	1.28955e-09	1.43781e-08	9.06388e-09	2.22945e-07	9.43318e-08	NA	NA
TCF19	1.5821e-14	7.05023e-11	-7.68071	smultixcan	1.68041e-14	1.91222e-11	6.20248	Vagina	1.00795e-14	2.48221e-11	-7.73825	NA	NA	NA	1	1	1	0	3	6.35325	6.92088	4.01116	-4.94971	-6.16492	6.2861	NA	NA	2.1081e-10	4.4885e-12	1.77751e-11	5.54862e-11	7.052e-10	3.25549e-10	NA	NA	2.18464e-07	1.28955e-09	1.43781e-08	9.06388e-09	9.65285e-07	1.07931e-07	NA	NA
TCF19	1.5821e-14	7.05023e-11	-7.68071	smultixcan	1.68041e-14	1.91222e-11	6.20248	smultixcan	1.84118e-14	6.55202e-11	-7.5914	NA	NA	NA	1	1	1	0	3	6.35325	6.92088	4.01116	-4.94971	-5.99871	6.22426	NA	NA	2.1081e-10	4.4885e-12	1.77751e-11	5.54862e-11	3.39061e-09	3.37913e-10	NA	NA	2.18464e-07	1.28955e-09	1.43781e-08	9.06388e-09	3.87586e-06	8.86607e-08	NA	NA
GSDMA	2.7034e-14	9.63762e-11	7.61178	Adipose_Subcutaneous	2.20463e-15	6.86192e-12	7.92926	Adipose_Subcutaneous	2.30607e-13	3.01311e-10	-7.32974	NA	NA	NA	1	1	1	0	3	-3.96821	7.74737	4.12463	-12.9467	-4.46907	9.60842	NA	NA	7.2413e-05	9.3814e-15	3.71335e-05	2.45327e-38	7.85622e-06	7.36677e-22	NA	NA	0.0122508	5.66011e-12	0.0169207	8.90688e-35	0.00330651	6.30743e-19	NA	NA
GSDMA	2.7034e-14	9.63762e-11	7.61178	Adipose_Subcutaneous	2.20463e-15	6.86192e-12	7.92926	Adipose_Visceral_Omentum	2.30607e-13	3.46042e-10	-7.32974	NA	NA	NA	1	1	1	0	3	-3.96821	7.74737	4.12463	-12.9467	-4.46907	9.60842	NA	NA	7.2413e-05	9.3814e-15	3.71335e-05	2.45327e-38	7.85622e-06	7.36677e-22	NA	NA	0.0122508	5.66011e-12	0.0169207	8.90688e-35	0.0033203	5.0754e-19	NA	NA
GSDMA	2.7034e-14	9.63762e-11	7.61178	Adipose_Subcutaneous	2.20463e-15	6.86192e-12	7.92926	Skin_Not_Sun_Exposed_Suprapubic	2.30607e-13	3.75712e-10	-7.32974	NA	NA	NA	1	1	1	0	3	-3.96821	7.74737	4.12463	-12.9467	-4.46907	9.60842	NA	NA	7.2413e-05	9.3814e-15	3.71335e-05	2.45327e-38	7.85622e-06	7.36677e-22	NA	NA	0.0122508	5.66011e-12	0.0169207	8.90688e-35	0.00327333	5.47335e-19	NA	NA
GSDMA	2.7034e-14	9.63762e-11	7.61178	Adipose_Subcutaneous	2.20463e-15	6.86192e-12	7.92926	Skin_Sun_Exposed_Lower_leg	2.30607e-13	3.36655e-10	-7.32974	NA	NA	NA	1	1	1	0	3	-3.96821	7.74737	4.12463	-12.9467	-4.46907	9.60842	NA	NA	7.2413e-05	9.3814e-15	3.71335e-05	2.45327e-38	7.85622e-06	7.36677e-22	NA	NA	0.0122508	5.66011e-12	0.0169207	8.90688e-35	0.00338285	5.07255e-19	NA	NA
GSDMA	2.7034e-14	9.63762e-11	7.61178	Adipose_Subcutaneous	2.20463e-15	6.86192e-12	7.92926	smultixcan	2.30607e-13	4.60708e-10	-7.32974	NA	NA	NA	1	1	1	0	3	-3.96821	7.74737	4.12463	-12.9467	-4.46907	9.60842	NA	NA	7.2413e-05	9.3814e-15	3.71335e-05	2.45327e-38	7.85622e-06	7.36677e-22	NA	NA	0.0122508	5.66011e-12	0.0169207	8.90688e-35	0.00318764	5.8115e-19	NA	NA
GSDMA	2.7034e-14	9.63762e-11	7.61178	Adipose_Visceral_Omentum	5.80101e-16	3.55022e-12	8.09342	Adipose_Subcutaneous	2.30607e-13	3.01311e-10	-7.32974	NA	NA	NA	1	1	1	0	3	-3.96821	7.74737	4.5858	-11.9127	-4.46907	9.60842	NA	NA	7.2413e-05	9.3814e-15	4.52251e-06	1.01664e-32	7.85622e-06	7.36677e-22	NA	NA	0.0122508	5.66011e-12	0.00339614	1.84404e-29	0.00330651	6.30743e-19	NA	NA
GSDMA	2.7034e-14	9.63762e-11	7.61178	Adipose_Visceral_Omentum	5.80101e-16	3.55022e-12	8.09342	Adipose_Visceral_Omentum	2.30607e-13	3.46042e-10	-7.32974	NA	NA	NA	1	1	1	0	3	-3.96821	7.74737	4.5858	-11.9127	-4.46907	9.60842	NA	NA	7.2413e-05	9.3814e-15	4.52251e-06	1.01664e-32	7.85622e-06	7.36677e-22	NA	NA	0.0122508	5.66011e-12	0.00339614	1.84404e-29	0.0033203	5.0754e-19	NA	NA
GSDMA	2.7034e-14	9.63762e-11	7.61178	Adipose_Visceral_Omentum	5.80101e-16	3.55022e-12	8.09342	Skin_Not_Sun_Exposed_Suprapubic	2.30607e-13	3.75712e-10	-7.32974	NA	NA	NA	1	1	1	0	3	-3.96821	7.74737	4.5858	-11.9127	-4.46907	9.60842	NA	NA	7.2413e-05	9.3814e-15	4.52251e-06	1.01664e-32	7.85622e-06	7.36677e-22	NA	NA	0.0122508	5.66011e-12	0.00339614	1.84404e-29	0.00327333	5.47335e-19	NA	NA
GSDMA	2.7034e-14	9.63762e-11	7.61178	Adipose_Visceral_Omentum	5.80101e-16	3.55022e-12	8.09342	Skin_Sun_Exposed_Lower_leg	2.30607e-13	3.36655e-10	-7.32974	NA	NA	NA	1	1	1	0	3	-3.96821	7.74737	4.5858	-11.9127	-4.46907	9.60842	NA	NA	7.2413e-05	9.3814e-15	4.52251e-06	1.01664e-32	7.85622e-06	7.36677e-22	NA	NA	0.0122508	5.66011e-12	0.00339614	1.84404e-29	0.00338285	5.07255e-19	NA	NA
GSDMA	2.7034e-14	9.63762e-11	7.61178	Adipose_Visceral_Omentum	5.80101e-16	3.55022e-12	8.09342	smultixcan	2.30607e-13	4.60708e-10	-7.32974	NA	NA	NA	1	1	1	0	3	-3.96821	7.74737	4.5858	-11.9127	-4.46907	9.60842	NA	NA	7.2413e-05	9.3814e-15	4.52251e-06	1.01664e-32	7.85622e-06	7.36677e-22	NA	NA	0.0122508	5.66011e-12	0.00339614	1.84404e-29	0.00318764	5.8115e-19	NA	NA
GSDMA	2.7034e-14	9.63762e-11	7.61178	Adrenal_Gland	5.80101e-16	6.48553e-12	8.09342	Adipose_Subcutaneous	2.30607e-13	3.01311e-10	-7.32974	NA	NA	NA	1	1	1	0	3	-3.96821	7.74737	4.53741	-11.9127	-4.46907	9.60842	NA	NA	7.2413e-05	9.3814e-15	5.69485e-06	1.01664e-32	7.85622e-06	7.36677e-22	NA	NA	0.0122508	5.66011e-12	0.00222289	2.36511e-29	0.00330651	6.30743e-19	NA	NA
GSDMA	2.7034e-14	9.63762e-11	7.61178	Adrenal_Gland	5.80101e-16	6.48553e-12	8.09342	Adipose_Visceral_Omentum	2.30607e-13	3.46042e-10	-7.32974	NA	NA	NA	1	1	1	0	3	-3.96821	7.74737	4.53741	-11.9127	-4.46907	9.60842	NA	NA	7.2413e-05	9.3814e-15	5.69485e-06	1.01664e-32	7.85622e-06	7.36677e-22	NA	NA	0.0122508	5.66011e-12	0.00222289	2.36511e-29	0.0033203	5.0754e-19	NA	NA
GSDMA	2.7034e-14	9.63762e-11	7.61178	Adrenal_Gland	5.80101e-16	6.48553e-12	8.09342	Skin_Not_Sun_Exposed_Suprapubic	2.30607e-13	3.75712e-10	-7.32974	NA	NA	NA	1	1	1	0	3	-3.96821	7.74737	4.53741	-11.9127	-4.46907	9.60842	NA	NA	7.2413e-05	9.3814e-15	5.69485e-06	1.01664e-32	7.85622e-06	7.36677e-22	NA	NA	0.0122508	5.66011e-12	0.00222289	2.36511e-29	0.00327333	5.47335e-19	NA	NA
GSDMA	2.7034e-14	9.63762e-11	7.61178	Adrenal_Gland	5.80101e-16	6.48553e-12	8.09342	Skin_Sun_Exposed_Lower_leg	2.30607e-13	3.36655e-10	-7.32974	NA	NA	NA	1	1	1	0	3	-3.96821	7.74737	4.53741	-11.9127	-4.46907	9.60842	NA	NA	7.2413e-05	9.3814e-15	5.69485e-06	1.01664e-32	7.85622e-06	7.36677e-22	NA	NA	0.0122508	5.66011e-12	0.00222289	2.36511e-29	0.00338285	5.07255e-19	NA	NA
GSDMA	2.7034e-14	9.63762e-11	7.61178	Adrenal_Gland	5.80101e-16	6.48553e-12	8.09342	smultixcan	2.30607e-13	4.60708e-10	-7.32974	NA	NA	NA	1	1	1	0	3	-3.96821	7.74737	4.53741	-11.9127	-4.46907	9.60842	NA	NA	7.2413e-05	9.3814e-15	5.69485e-06	1.01664e-32	7.85622e-06	7.36677e-22	NA	NA	0.0122508	5.66011e-12	0.00222289	2.36511e-29	0.00318764	5.8115e-19	NA	NA
GSDMA	2.7034e-14	9.63762e-11	7.61178	Artery_Aorta	2.59975e-12	6.28776e-09	6.99782	Adipose_Subcutaneous	2.30607e-13	3.01311e-10	-7.32974	NA	NA	NA	1	1	1	0	3	-3.96821	7.74737	3.27502	-13.1244	-4.46907	9.60842	NA	NA	7.2413e-05	9.3814e-15	0.00105654	2.38548e-39	7.85622e-06	7.36677e-22	NA	NA	0.0122508	5.66011e-12	0.147912	1.49486e-35	0.00330651	6.30743e-19	NA	NA
GSDMA	2.7034e-14	9.63762e-11	7.61178	Artery_Aorta	2.59975e-12	6.28776e-09	6.99782	Adipose_Visceral_Omentum	2.30607e-13	3.46042e-10	-7.32974	NA	NA	NA	1	1	1	0	3	-3.96821	7.74737	3.27502	-13.1244	-4.46907	9.60842	NA	NA	7.2413e-05	9.3814e-15	0.00105654	2.38548e-39	7.85622e-06	7.36677e-22	NA	NA	0.0122508	5.66011e-12	0.147912	1.49486e-35	0.0033203	5.0754e-19	NA	NA
GSDMA	2.7034e-14	9.63762e-11	7.61178	Artery_Aorta	2.59975e-12	6.28776e-09	6.99782	Skin_Not_Sun_Exposed_Suprapubic	2.30607e-13	3.75712e-10	-7.32974	NA	NA	NA	1	1	1	0	3	-3.96821	7.74737	3.27502	-13.1244	-4.46907	9.60842	NA	NA	7.2413e-05	9.3814e-15	0.00105654	2.38548e-39	7.85622e-06	7.36677e-22	NA	NA	0.0122508	5.66011e-12	0.147912	1.49486e-35	0.00327333	5.47335e-19	NA	NA
GSDMA	2.7034e-14	9.63762e-11	7.61178	Artery_Aorta	2.59975e-12	6.28776e-09	6.99782	Skin_Sun_Exposed_Lower_leg	2.30607e-13	3.36655e-10	-7.32974	NA	NA	NA	1	1	1	0	3	-3.96821	7.74737	3.27502	-13.1244	-4.46907	9.60842	NA	NA	7.2413e-05	9.3814e-15	0.00105654	2.38548e-39	7.85622e-06	7.36677e-22	NA	NA	0.0122508	5.66011e-12	0.147912	1.49486e-35	0.00338285	5.07255e-19	NA	NA
GSDMA	2.7034e-14	9.63762e-11	7.61178	Artery_Aorta	2.59975e-12	6.28776e-09	6.99782	smultixcan	2.30607e-13	4.60708e-10	-7.32974	NA	NA	NA	1	1	1	0	3	-3.96821	7.74737	3.27502	-13.1244	-4.46907	9.60842	NA	NA	7.2413e-05	9.3814e-15	0.00105654	2.38548e-39	7.85622e-06	7.36677e-22	NA	NA	0.0122508	5.66011e-12	0.147912	1.49486e-35	0.00318764	5.8115e-19	NA	NA
GSDMA	2.7034e-14	9.63762e-11	7.61178	Artery_Coronary	1.16722e-09	1.4812e-06	6.08468	Adipose_Subcutaneous	2.30607e-13	3.01311e-10	-7.32974	NA	NA	NA	1	1	1	0	3	-3.96821	7.74737	2.72525	-11.6522	-4.46907	9.60842	NA	NA	7.2413e-05	9.3814e-15	0.00642521	2.23503e-31	7.85622e-06	7.36677e-22	NA	NA	0.0122508	5.66011e-12	0.339825	5.30508e-28	0.00330651	6.30743e-19	NA	NA
GSDMA	2.7034e-14	9.63762e-11	7.61178	Artery_Coronary	1.16722e-09	1.4812e-06	6.08468	Adipose_Visceral_Omentum	2.30607e-13	3.46042e-10	-7.32974	NA	NA	NA	1	1	1	0	3	-3.96821	7.74737	2.72525	-11.6522	-4.46907	9.60842	NA	NA	7.2413e-05	9.3814e-15	0.00642521	2.23503e-31	7.85622e-06	7.36677e-22	NA	NA	0.0122508	5.66011e-12	0.339825	5.30508e-28	0.0033203	5.0754e-19	NA	NA
GSDMA	2.7034e-14	9.63762e-11	7.61178	Artery_Coronary	1.16722e-09	1.4812e-06	6.08468	Skin_Not_Sun_Exposed_Suprapubic	2.30607e-13	3.75712e-10	-7.32974	NA	NA	NA	1	1	1	0	3	-3.96821	7.74737	2.72525	-11.6522	-4.46907	9.60842	NA	NA	7.2413e-05	9.3814e-15	0.00642521	2.23503e-31	7.85622e-06	7.36677e-22	NA	NA	0.0122508	5.66011e-12	0.339825	5.30508e-28	0.00327333	5.47335e-19	NA	NA
GSDMA	2.7034e-14	9.63762e-11	7.61178	Artery_Coronary	1.16722e-09	1.4812e-06	6.08468	Skin_Sun_Exposed_Lower_leg	2.30607e-13	3.36655e-10	-7.32974	NA	NA	NA	1	1	1	0	3	-3.96821	7.74737	2.72525	-11.6522	-4.46907	9.60842	NA	NA	7.2413e-05	9.3814e-15	0.00642521	2.23503e-31	7.85622e-06	7.36677e-22	NA	NA	0.0122508	5.66011e-12	0.339825	5.30508e-28	0.00338285	5.07255e-19	NA	NA
GSDMA	2.7034e-14	9.63762e-11	7.61178	Artery_Coronary	1.16722e-09	1.4812e-06	6.08468	smultixcan	2.30607e-13	4.60708e-10	-7.32974	NA	NA	NA	1	1	1	0	3	-3.96821	7.74737	2.72525	-11.6522	-4.46907	9.60842	NA	NA	7.2413e-05	9.3814e-15	0.00642521	2.23503e-31	7.85622e-06	7.36677e-22	NA	NA	0.0122508	5.66011e-12	0.339825	5.30508e-28	0.00318764	5.8115e-19	NA	NA
GSDMA	2.7034e-14	9.63762e-11	7.61178	Artery_Tibial	5.80101e-16	3.57168e-12	8.09342	Adipose_Subcutaneous	2.30607e-13	3.01311e-10	-7.32974	NA	NA	NA	1	1	1	0	3	-3.96821	7.74737	4.43904	-11.9127	-4.46907	9.60842	NA	NA	7.2413e-05	9.3814e-15	9.03615e-06	1.01664e-32	7.85622e-06	7.36677e-22	NA	NA	0.0122508	5.66011e-12	0.00709124	3.23672e-29	0.00330651	6.30743e-19	NA	NA
GSDMA	2.7034e-14	9.63762e-11	7.61178	Artery_Tibial	5.80101e-16	3.57168e-12	8.09342	Adipose_Visceral_Omentum	2.30607e-13	3.46042e-10	-7.32974	NA	NA	NA	1	1	1	0	3	-3.96821	7.74737	4.43904	-11.9127	-4.46907	9.60842	NA	NA	7.2413e-05	9.3814e-15	9.03615e-06	1.01664e-32	7.85622e-06	7.36677e-22	NA	NA	0.0122508	5.66011e-12	0.00709124	3.23672e-29	0.0033203	5.0754e-19	NA	NA
GSDMA	2.7034e-14	9.63762e-11	7.61178	Artery_Tibial	5.80101e-16	3.57168e-12	8.09342	Skin_Not_Sun_Exposed_Suprapubic	2.30607e-13	3.75712e-10	-7.32974	NA	NA	NA	1	1	1	0	3	-3.96821	7.74737	4.43904	-11.9127	-4.46907	9.60842	NA	NA	7.2413e-05	9.3814e-15	9.03615e-06	1.01664e-32	7.85622e-06	7.36677e-22	NA	NA	0.0122508	5.66011e-12	0.00709124	3.23672e-29	0.00327333	5.47335e-19	NA	NA
GSDMA	2.7034e-14	9.63762e-11	7.61178	Artery_Tibial	5.80101e-16	3.57168e-12	8.09342	Skin_Sun_Exposed_Lower_leg	2.30607e-13	3.36655e-10	-7.32974	NA	NA	NA	1	1	1	0	3	-3.96821	7.74737	4.43904	-11.9127	-4.46907	9.60842	NA	NA	7.2413e-05	9.3814e-15	9.03615e-06	1.01664e-32	7.85622e-06	7.36677e-22	NA	NA	0.0122508	5.66011e-12	0.00709124	3.23672e-29	0.00338285	5.07255e-19	NA	NA
GSDMA	2.7034e-14	9.63762e-11	7.61178	Artery_Tibial	5.80101e-16	3.57168e-12	8.09342	smultixcan	2.30607e-13	4.60708e-10	-7.32974	NA	NA	NA	1	1	1	0	3	-3.96821	7.74737	4.43904	-11.9127	-4.46907	9.60842	NA	NA	7.2413e-05	9.3814e-15	9.03615e-06	1.01664e-32	7.85622e-06	7.36677e-22	NA	NA	0.0122508	5.66011e-12	0.00709124	3.23672e-29	0.00318764	5.8115e-19	NA	NA
GSDMA	2.7034e-14	9.63762e-11	7.61178	Brain_Hippocampus	1.63944e-08	1.39176e-05	5.64629	Adipose_Subcutaneous	2.30607e-13	3.01311e-10	-7.32974	NA	NA	NA	1	1	1	0	3	-3.96821	7.74737	2.49697	-11.3515	-4.46907	9.60842	NA	NA	7.2413e-05	9.3814e-15	0.0125259	7.2942e-30	7.85622e-06	7.36677e-22	NA	NA	0.0122508	5.66011e-12	0.458971	2.7842e-26	0.00330651	6.30743e-19	NA	NA
GSDMA	2.7034e-14	9.63762e-11	7.61178	Brain_Hippocampus	1.63944e-08	1.39176e-05	5.64629	Adipose_Visceral_Omentum	2.30607e-13	3.46042e-10	-7.32974	NA	NA	NA	1	1	1	0	3	-3.96821	7.74737	2.49697	-11.3515	-4.46907	9.60842	NA	NA	7.2413e-05	9.3814e-15	0.0125259	7.2942e-30	7.85622e-06	7.36677e-22	NA	NA	0.0122508	5.66011e-12	0.458971	2.7842e-26	0.0033203	5.0754e-19	NA	NA
GSDMA	2.7034e-14	9.63762e-11	7.61178	Brain_Hippocampus	1.63944e-08	1.39176e-05	5.64629	Skin_Not_Sun_Exposed_Suprapubic	2.30607e-13	3.75712e-10	-7.32974	NA	NA	NA	1	1	1	0	3	-3.96821	7.74737	2.49697	-11.3515	-4.46907	9.60842	NA	NA	7.2413e-05	9.3814e-15	0.0125259	7.2942e-30	7.85622e-06	7.36677e-22	NA	NA	0.0122508	5.66011e-12	0.458971	2.7842e-26	0.00327333	5.47335e-19	NA	NA
GSDMA	2.7034e-14	9.63762e-11	7.61178	Brain_Hippocampus	1.63944e-08	1.39176e-05	5.64629	Skin_Sun_Exposed_Lower_leg	2.30607e-13	3.36655e-10	-7.32974	NA	NA	NA	1	1	1	0	3	-3.96821	7.74737	2.49697	-11.3515	-4.46907	9.60842	NA	NA	7.2413e-05	9.3814e-15	0.0125259	7.2942e-30	7.85622e-06	7.36677e-22	NA	NA	0.0122508	5.66011e-12	0.458971	2.7842e-26	0.00338285	5.07255e-19	NA	NA
GSDMA	2.7034e-14	9.63762e-11	7.61178	Brain_Hippocampus	1.63944e-08	1.39176e-05	5.64629	smultixcan	2.30607e-13	4.60708e-10	-7.32974	NA	NA	NA	1	1	1	0	3	-3.96821	7.74737	2.49697	-11.3515	-4.46907	9.60842	NA	NA	7.2413e-05	9.3814e-15	0.0125259	7.2942e-30	7.85622e-06	7.36677e-22	NA	NA	0.0122508	5.66011e-12	0.458971	2.7842e-26	0.00318764	5.8115e-19	NA	NA
GSDMA	2.7034e-14	9.63762e-11	7.61178	Brain_Substantia_nigra	2.29717e-15	7.77286e-12	7.92415	Adipose_Subcutaneous	2.30607e-13	3.01311e-10	-7.32974	NA	NA	NA	1	1	1	0	3	-3.96821	7.74737	4.29094	-12.1617	-4.46907	9.60842	NA	NA	7.2413e-05	9.3814e-15	1.77919e-05	4.97236e-34	7.85622e-06	7.36677e-22	NA	NA	0.0122508	5.66011e-12	0.0146413	7.51749e-31	0.00330651	6.30743e-19	NA	NA
GSDMA	2.7034e-14	9.63762e-11	7.61178	Brain_Substantia_nigra	2.29717e-15	7.77286e-12	7.92415	Adipose_Visceral_Omentum	2.30607e-13	3.46042e-10	-7.32974	NA	NA	NA	1	1	1	0	3	-3.96821	7.74737	4.29094	-12.1617	-4.46907	9.60842	NA	NA	7.2413e-05	9.3814e-15	1.77919e-05	4.97236e-34	7.85622e-06	7.36677e-22	NA	NA	0.0122508	5.66011e-12	0.0146413	7.51749e-31	0.0033203	5.0754e-19	NA	NA
GSDMA	2.7034e-14	9.63762e-11	7.61178	Brain_Substantia_nigra	2.29717e-15	7.77286e-12	7.92415	Skin_Not_Sun_Exposed_Suprapubic	2.30607e-13	3.75712e-10	-7.32974	NA	NA	NA	1	1	1	0	3	-3.96821	7.74737	4.29094	-12.1617	-4.46907	9.60842	NA	NA	7.2413e-05	9.3814e-15	1.77919e-05	4.97236e-34	7.85622e-06	7.36677e-22	NA	NA	0.0122508	5.66011e-12	0.0146413	7.51749e-31	0.00327333	5.47335e-19	NA	NA
GSDMA	2.7034e-14	9.63762e-11	7.61178	Brain_Substantia_nigra	2.29717e-15	7.77286e-12	7.92415	Skin_Sun_Exposed_Lower_leg	2.30607e-13	3.36655e-10	-7.32974	NA	NA	NA	1	1	1	0	3	-3.96821	7.74737	4.29094	-12.1617	-4.46907	9.60842	NA	NA	7.2413e-05	9.3814e-15	1.77919e-05	4.97236e-34	7.85622e-06	7.36677e-22	NA	NA	0.0122508	5.66011e-12	0.0146413	7.51749e-31	0.00338285	5.07255e-19	NA	NA
GSDMA	2.7034e-14	9.63762e-11	7.61178	Brain_Substantia_nigra	2.29717e-15	7.77286e-12	7.92415	smultixcan	2.30607e-13	4.60708e-10	-7.32974	NA	NA	NA	1	1	1	0	3	-3.96821	7.74737	4.29094	-12.1617	-4.46907	9.60842	NA	NA	7.2413e-05	9.3814e-15	1.77919e-05	4.97236e-34	7.85622e-06	7.36677e-22	NA	NA	0.0122508	5.66011e-12	0.0146413	7.51749e-31	0.00318764	5.8115e-19	NA	NA
GSDMA	2.7034e-14	9.63762e-11	7.61178	Breast_Mammary_Tissue	1.16722e-09	1.57613e-06	6.08468	Adipose_Subcutaneous	2.30607e-13	3.01311e-10	-7.32974	NA	NA	NA	1	1	1	0	3	-3.96821	7.74737	2.72525	-11.6522	-4.46907	9.60842	NA	NA	7.2413e-05	9.3814e-15	0.00642521	2.23503e-31	7.85622e-06	7.36677e-22	NA	NA	0.0122508	5.66011e-12	0.347982	4.02051e-28	0.00330651	6.30743e-19	NA	NA
GSDMA	2.7034e-14	9.63762e-11	7.61178	Breast_Mammary_Tissue	1.16722e-09	1.57613e-06	6.08468	Adipose_Visceral_Omentum	2.30607e-13	3.46042e-10	-7.32974	NA	NA	NA	1	1	1	0	3	-3.96821	7.74737	2.72525	-11.6522	-4.46907	9.60842	NA	NA	7.2413e-05	9.3814e-15	0.00642521	2.23503e-31	7.85622e-06	7.36677e-22	NA	NA	0.0122508	5.66011e-12	0.347982	4.02051e-28	0.0033203	5.0754e-19	NA	NA
GSDMA	2.7034e-14	9.63762e-11	7.61178	Breast_Mammary_Tissue	1.16722e-09	1.57613e-06	6.08468	Skin_Not_Sun_Exposed_Suprapubic	2.30607e-13	3.75712e-10	-7.32974	NA	NA	NA	1	1	1	0	3	-3.96821	7.74737	2.72525	-11.6522	-4.46907	9.60842	NA	NA	7.2413e-05	9.3814e-15	0.00642521	2.23503e-31	7.85622e-06	7.36677e-22	NA	NA	0.0122508	5.66011e-12	0.347982	4.02051e-28	0.00327333	5.47335e-19	NA	NA
GSDMA	2.7034e-14	9.63762e-11	7.61178	Breast_Mammary_Tissue	1.16722e-09	1.57613e-06	6.08468	Skin_Sun_Exposed_Lower_leg	2.30607e-13	3.36655e-10	-7.32974	NA	NA	NA	1	1	1	0	3	-3.96821	7.74737	2.72525	-11.6522	-4.46907	9.60842	NA	NA	7.2413e-05	9.3814e-15	0.00642521	2.23503e-31	7.85622e-06	7.36677e-22	NA	NA	0.0122508	5.66011e-12	0.347982	4.02051e-28	0.00338285	5.07255e-19	NA	NA
GSDMA	2.7034e-14	9.63762e-11	7.61178	Breast_Mammary_Tissue	1.16722e-09	1.57613e-06	6.08468	smultixcan	2.30607e-13	4.60708e-10	-7.32974	NA	NA	NA	1	1	1	0	3	-3.96821	7.74737	2.72525	-11.6522	-4.46907	9.60842	NA	NA	7.2413e-05	9.3814e-15	0.00642521	2.23503e-31	7.85622e-06	7.36677e-22	NA	NA	0.0122508	5.66011e-12	0.347982	4.02051e-28	0.00318764	5.8115e-19	NA	NA
GSDMA	2.7034e-14	9.63762e-11	7.61178	Cells_Cultured_fibroblasts	1.63944e-08	1.5045e-05	-5.64629	Adipose_Subcutaneous	2.30607e-13	3.01311e-10	-7.32974	NA	NA	NA	1	1	1	0	3	-3.96821	7.74737	-2.49697	11.2444	-4.46907	9.60842	NA	NA	7.2413e-05	9.3814e-15	0.0125259	2.46633e-29	7.85622e-06	7.36677e-22	NA	NA	0.0122508	5.66011e-12	0.417933	5.05967e-26	0.00330651	6.30743e-19	NA	NA
GSDMA	2.7034e-14	9.63762e-11	7.61178	Cells_Cultured_fibroblasts	1.63944e-08	1.5045e-05	-5.64629	Adipose_Visceral_Omentum	2.30607e-13	3.46042e-10	-7.32974	NA	NA	NA	1	1	1	0	3	-3.96821	7.74737	-2.49697	11.2444	-4.46907	9.60842	NA	NA	7.2413e-05	9.3814e-15	0.0125259	2.46633e-29	7.85622e-06	7.36677e-22	NA	NA	0.0122508	5.66011e-12	0.417933	5.05967e-26	0.0033203	5.0754e-19	NA	NA
GSDMA	2.7034e-14	9.63762e-11	7.61178	Cells_Cultured_fibroblasts	1.63944e-08	1.5045e-05	-5.64629	Skin_Not_Sun_Exposed_Suprapubic	2.30607e-13	3.75712e-10	-7.32974	NA	NA	NA	1	1	1	0	3	-3.96821	7.74737	-2.49697	11.2444	-4.46907	9.60842	NA	NA	7.2413e-05	9.3814e-15	0.0125259	2.46633e-29	7.85622e-06	7.36677e-22	NA	NA	0.0122508	5.66011e-12	0.417933	5.05967e-26	0.00327333	5.47335e-19	NA	NA
GSDMA	2.7034e-14	9.63762e-11	7.61178	Cells_Cultured_fibroblasts	1.63944e-08	1.5045e-05	-5.64629	Skin_Sun_Exposed_Lower_leg	2.30607e-13	3.36655e-10	-7.32974	NA	NA	NA	1	1	1	0	3	-3.96821	7.74737	-2.49697	11.2444	-4.46907	9.60842	NA	NA	7.2413e-05	9.3814e-15	0.0125259	2.46633e-29	7.85622e-06	7.36677e-22	NA	NA	0.0122508	5.66011e-12	0.417933	5.05967e-26	0.00338285	5.07255e-19	NA	NA
GSDMA	2.7034e-14	9.63762e-11	7.61178	Cells_Cultured_fibroblasts	1.63944e-08	1.5045e-05	-5.64629	smultixcan	2.30607e-13	4.60708e-10	-7.32974	NA	NA	NA	1	1	1	0	3	-3.96821	7.74737	-2.49697	11.2444	-4.46907	9.60842	NA	NA	7.2413e-05	9.3814e-15	0.0125259	2.46633e-29	7.85622e-06	7.36677e-22	NA	NA	0.0122508	5.66011e-12	0.417933	5.05967e-26	0.00318764	5.8115e-19	NA	NA
GSDMA	2.7034e-14	9.63762e-11	7.61178	Cells_EBV-transformed_lymphocytes	1.16722e-09	1.67629e-06	-6.08468	Adipose_Subcutaneous	2.30607e-13	3.01311e-10	-7.32974	NA	NA	NA	1	1	1	0	3	-3.96821	7.74737	-2.72525	11.6522	-4.46907	9.60842	NA	NA	7.2413e-05	9.3814e-15	0.00642521	2.23503e-31	7.85622e-06	7.36677e-22	NA	NA	0.0122508	5.66011e-12	0.339058	3.33244e-28	0.00330651	6.30743e-19	NA	NA
GSDMA	2.7034e-14	9.63762e-11	7.61178	Cells_EBV-transformed_lymphocytes	1.16722e-09	1.67629e-06	-6.08468	Adipose_Visceral_Omentum	2.30607e-13	3.46042e-10	-7.32974	NA	NA	NA	1	1	1	0	3	-3.96821	7.74737	-2.72525	11.6522	-4.46907	9.60842	NA	NA	7.2413e-05	9.3814e-15	0.00642521	2.23503e-31	7.85622e-06	7.36677e-22	NA	NA	0.0122508	5.66011e-12	0.339058	3.33244e-28	0.0033203	5.0754e-19	NA	NA
GSDMA	2.7034e-14	9.63762e-11	7.61178	Cells_EBV-transformed_lymphocytes	1.16722e-09	1.67629e-06	-6.08468	Skin_Not_Sun_Exposed_Suprapubic	2.30607e-13	3.75712e-10	-7.32974	NA	NA	NA	1	1	1	0	3	-3.96821	7.74737	-2.72525	11.6522	-4.46907	9.60842	NA	NA	7.2413e-05	9.3814e-15	0.00642521	2.23503e-31	7.85622e-06	7.36677e-22	NA	NA	0.0122508	5.66011e-12	0.339058	3.33244e-28	0.00327333	5.47335e-19	NA	NA
GSDMA	2.7034e-14	9.63762e-11	7.61178	Cells_EBV-transformed_lymphocytes	1.16722e-09	1.67629e-06	-6.08468	Skin_Sun_Exposed_Lower_leg	2.30607e-13	3.36655e-10	-7.32974	NA	NA	NA	1	1	1	0	3	-3.96821	7.74737	-2.72525	11.6522	-4.46907	9.60842	NA	NA	7.2413e-05	9.3814e-15	0.00642521	2.23503e-31	7.85622e-06	7.36677e-22	NA	NA	0.0122508	5.66011e-12	0.339058	3.33244e-28	0.00338285	5.07255e-19	NA	NA
GSDMA	2.7034e-14	9.63762e-11	7.61178	Cells_EBV-transformed_lymphocytes	1.16722e-09	1.67629e-06	-6.08468	smultixcan	2.30607e-13	4.60708e-10	-7.32974	NA	NA	NA	1	1	1	0	3	-3.96821	7.74737	-2.72525	11.6522	-4.46907	9.60842	NA	NA	7.2413e-05	9.3814e-15	0.00642521	2.23503e-31	7.85622e-06	7.36677e-22	NA	NA	0.0122508	5.66011e-12	0.339058	3.33244e-28	0.00318764	5.8115e-19	NA	NA
GSDMA	2.7034e-14	9.63762e-11	7.61178	Colon_Sigmoid	5.80101e-16	3.47365e-12	8.09342	Adipose_Subcutaneous	2.30607e-13	3.01311e-10	-7.32974	NA	NA	NA	1	1	1	0	3	-3.96821	7.74737	4.64152	-11.9127	-4.46907	9.60842	NA	NA	7.2413e-05	9.3814e-15	3.45864e-06	1.01664e-32	7.85622e-06	7.36677e-22	NA	NA	0.0122508	5.66011e-12	0.00229627	2.10631e-29	0.00330651	6.30743e-19	NA	NA
GSDMA	2.7034e-14	9.63762e-11	7.61178	Colon_Sigmoid	5.80101e-16	3.47365e-12	8.09342	Adipose_Visceral_Omentum	2.30607e-13	3.46042e-10	-7.32974	NA	NA	NA	1	1	1	0	3	-3.96821	7.74737	4.64152	-11.9127	-4.46907	9.60842	NA	NA	7.2413e-05	9.3814e-15	3.45864e-06	1.01664e-32	7.85622e-06	7.36677e-22	NA	NA	0.0122508	5.66011e-12	0.00229627	2.10631e-29	0.0033203	5.0754e-19	NA	NA
GSDMA	2.7034e-14	9.63762e-11	7.61178	Colon_Sigmoid	5.80101e-16	3.47365e-12	8.09342	Skin_Not_Sun_Exposed_Suprapubic	2.30607e-13	3.75712e-10	-7.32974	NA	NA	NA	1	1	1	0	3	-3.96821	7.74737	4.64152	-11.9127	-4.46907	9.60842	NA	NA	7.2413e-05	9.3814e-15	3.45864e-06	1.01664e-32	7.85622e-06	7.36677e-22	NA	NA	0.0122508	5.66011e-12	0.00229627	2.10631e-29	0.00327333	5.47335e-19	NA	NA
GSDMA	2.7034e-14	9.63762e-11	7.61178	Colon_Sigmoid	5.80101e-16	3.47365e-12	8.09342	Skin_Sun_Exposed_Lower_leg	2.30607e-13	3.36655e-10	-7.32974	NA	NA	NA	1	1	1	0	3	-3.96821	7.74737	4.64152	-11.9127	-4.46907	9.60842	NA	NA	7.2413e-05	9.3814e-15	3.45864e-06	1.01664e-32	7.85622e-06	7.36677e-22	NA	NA	0.0122508	5.66011e-12	0.00229627	2.10631e-29	0.00338285	5.07255e-19	NA	NA
GSDMA	2.7034e-14	9.63762e-11	7.61178	Colon_Sigmoid	5.80101e-16	3.47365e-12	8.09342	smultixcan	2.30607e-13	4.60708e-10	-7.32974	NA	NA	NA	1	1	1	0	3	-3.96821	7.74737	4.64152	-11.9127	-4.46907	9.60842	NA	NA	7.2413e-05	9.3814e-15	3.45864e-06	1.01664e-32	7.85622e-06	7.36677e-22	NA	NA	0.0122508	5.66011e-12	0.00229627	2.10631e-29	0.00318764	5.8115e-19	NA	NA
GSDMA	2.7034e-14	9.63762e-11	7.61178	Colon_Transverse	5.80101e-16	3.52092e-12	8.09342	Adipose_Subcutaneous	2.30607e-13	3.01311e-10	-7.32974	NA	NA	NA	1	1	1	0	3	-3.96821	7.74737	4.69364	-11.9127	-4.46907	9.60842	NA	NA	7.2413e-05	9.3814e-15	2.68381e-06	1.01664e-32	7.85622e-06	7.36677e-22	NA	NA	0.0122508	5.66011e-12	0.00161604	3.19936e-29	0.00330651	6.30743e-19	NA	NA
GSDMA	2.7034e-14	9.63762e-11	7.61178	Colon_Transverse	5.80101e-16	3.52092e-12	8.09342	Adipose_Visceral_Omentum	2.30607e-13	3.46042e-10	-7.32974	NA	NA	NA	1	1	1	0	3	-3.96821	7.74737	4.69364	-11.9127	-4.46907	9.60842	NA	NA	7.2413e-05	9.3814e-15	2.68381e-06	1.01664e-32	7.85622e-06	7.36677e-22	NA	NA	0.0122508	5.66011e-12	0.00161604	3.19936e-29	0.0033203	5.0754e-19	NA	NA
GSDMA	2.7034e-14	9.63762e-11	7.61178	Colon_Transverse	5.80101e-16	3.52092e-12	8.09342	Skin_Not_Sun_Exposed_Suprapubic	2.30607e-13	3.75712e-10	-7.32974	NA	NA	NA	1	1	1	0	3	-3.96821	7.74737	4.69364	-11.9127	-4.46907	9.60842	NA	NA	7.2413e-05	9.3814e-15	2.68381e-06	1.01664e-32	7.85622e-06	7.36677e-22	NA	NA	0.0122508	5.66011e-12	0.00161604	3.19936e-29	0.00327333	5.47335e-19	NA	NA
GSDMA	2.7034e-14	9.63762e-11	7.61178	Colon_Transverse	5.80101e-16	3.52092e-12	8.09342	Skin_Sun_Exposed_Lower_leg	2.30607e-13	3.36655e-10	-7.32974	NA	NA	NA	1	1	1	0	3	-3.96821	7.74737	4.69364	-11.9127	-4.46907	9.60842	NA	NA	7.2413e-05	9.3814e-15	2.68381e-06	1.01664e-32	7.85622e-06	7.36677e-22	NA	NA	0.0122508	5.66011e-12	0.00161604	3.19936e-29	0.00338285	5.07255e-19	NA	NA
GSDMA	2.7034e-14	9.63762e-11	7.61178	Colon_Transverse	5.80101e-16	3.52092e-12	8.09342	smultixcan	2.30607e-13	4.60708e-10	-7.32974	NA	NA	NA	1	1	1	0	3	-3.96821	7.74737	4.69364	-11.9127	-4.46907	9.60842	NA	NA	7.2413e-05	9.3814e-15	2.68381e-06	1.01664e-32	7.85622e-06	7.36677e-22	NA	NA	0.0122508	5.66011e-12	0.00161604	3.19936e-29	0.00318764	5.8115e-19	NA	NA
GSDMA	2.7034e-14	9.63762e-11	7.61178	Esophagus_Gastroesophageal_Junction	3.89564e-16	4.61789e-12	8.14176	Adipose_Subcutaneous	2.30607e-13	3.01311e-10	-7.32974	NA	NA	NA	1	1	1	0	3	-3.96821	7.74737	4.6075	-11.8935	-4.46907	9.60842	NA	NA	7.2413e-05	9.3814e-15	4.07546e-06	1.27913e-32	7.85622e-06	7.36677e-22	NA	NA	0.0122508	5.66011e-12	0.00315491	2.62498e-29	0.00330651	6.30743e-19	NA	NA
GSDMA	2.7034e-14	9.63762e-11	7.61178	Esophagus_Gastroesophageal_Junction	3.89564e-16	4.61789e-12	8.14176	Adipose_Visceral_Omentum	2.30607e-13	3.46042e-10	-7.32974	NA	NA	NA	1	1	1	0	3	-3.96821	7.74737	4.6075	-11.8935	-4.46907	9.60842	NA	NA	7.2413e-05	9.3814e-15	4.07546e-06	1.27913e-32	7.85622e-06	7.36677e-22	NA	NA	0.0122508	5.66011e-12	0.00315491	2.62498e-29	0.0033203	5.0754e-19	NA	NA
GSDMA	2.7034e-14	9.63762e-11	7.61178	Esophagus_Gastroesophageal_Junction	3.89564e-16	4.61789e-12	8.14176	Skin_Not_Sun_Exposed_Suprapubic	2.30607e-13	3.75712e-10	-7.32974	NA	NA	NA	1	1	1	0	3	-3.96821	7.74737	4.6075	-11.8935	-4.46907	9.60842	NA	NA	7.2413e-05	9.3814e-15	4.07546e-06	1.27913e-32	7.85622e-06	7.36677e-22	NA	NA	0.0122508	5.66011e-12	0.00315491	2.62498e-29	0.00327333	5.47335e-19	NA	NA
GSDMA	2.7034e-14	9.63762e-11	7.61178	Esophagus_Gastroesophageal_Junction	3.89564e-16	4.61789e-12	8.14176	Skin_Sun_Exposed_Lower_leg	2.30607e-13	3.36655e-10	-7.32974	NA	NA	NA	1	1	1	0	3	-3.96821	7.74737	4.6075	-11.8935	-4.46907	9.60842	NA	NA	7.2413e-05	9.3814e-15	4.07546e-06	1.27913e-32	7.85622e-06	7.36677e-22	NA	NA	0.0122508	5.66011e-12	0.00315491	2.62498e-29	0.00338285	5.07255e-19	NA	NA
GSDMA	2.7034e-14	9.63762e-11	7.61178	Esophagus_Gastroesophageal_Junction	3.89564e-16	4.61789e-12	8.14176	smultixcan	2.30607e-13	4.60708e-10	-7.32974	NA	NA	NA	1	1	1	0	3	-3.96821	7.74737	4.6075	-11.8935	-4.46907	9.60842	NA	NA	7.2413e-05	9.3814e-15	4.07546e-06	1.27913e-32	7.85622e-06	7.36677e-22	NA	NA	0.0122508	5.66011e-12	0.00315491	2.62498e-29	0.00318764	5.8115e-19	NA	NA
GSDMA	2.7034e-14	9.63762e-11	7.61178	Esophagus_Mucosa	1.16722e-09	1.79634e-06	6.08468	Adipose_Subcutaneous	2.30607e-13	3.01311e-10	-7.32974	NA	NA	NA	1	1	1	0	3	-3.96821	7.74737	2.72525	-11.6522	-4.46907	9.60842	NA	NA	7.2413e-05	9.3814e-15	0.00642521	2.23503e-31	7.85622e-06	7.36677e-22	NA	NA	0.0122508	5.66011e-12	0.342056	4.07447e-28	0.00330651	6.30743e-19	NA	NA
GSDMA	2.7034e-14	9.63762e-11	7.61178	Esophagus_Mucosa	1.16722e-09	1.79634e-06	6.08468	Adipose_Visceral_Omentum	2.30607e-13	3.46042e-10	-7.32974	NA	NA	NA	1	1	1	0	3	-3.96821	7.74737	2.72525	-11.6522	-4.46907	9.60842	NA	NA	7.2413e-05	9.3814e-15	0.00642521	2.23503e-31	7.85622e-06	7.36677e-22	NA	NA	0.0122508	5.66011e-12	0.342056	4.07447e-28	0.0033203	5.0754e-19	NA	NA
GSDMA	2.7034e-14	9.63762e-11	7.61178	Esophagus_Mucosa	1.16722e-09	1.79634e-06	6.08468	Skin_Not_Sun_Exposed_Suprapubic	2.30607e-13	3.75712e-10	-7.32974	NA	NA	NA	1	1	1	0	3	-3.96821	7.74737	2.72525	-11.6522	-4.46907	9.60842	NA	NA	7.2413e-05	9.3814e-15	0.00642521	2.23503e-31	7.85622e-06	7.36677e-22	NA	NA	0.0122508	5.66011e-12	0.342056	4.07447e-28	0.00327333	5.47335e-19	NA	NA
GSDMA	2.7034e-14	9.63762e-11	7.61178	Esophagus_Mucosa	1.16722e-09	1.79634e-06	6.08468	Skin_Sun_Exposed_Lower_leg	2.30607e-13	3.36655e-10	-7.32974	NA	NA	NA	1	1	1	0	3	-3.96821	7.74737	2.72525	-11.6522	-4.46907	9.60842	NA	NA	7.2413e-05	9.3814e-15	0.00642521	2.23503e-31	7.85622e-06	7.36677e-22	NA	NA	0.0122508	5.66011e-12	0.342056	4.07447e-28	0.00338285	5.07255e-19	NA	NA
GSDMA	2.7034e-14	9.63762e-11	7.61178	Esophagus_Mucosa	1.16722e-09	1.79634e-06	6.08468	smultixcan	2.30607e-13	4.60708e-10	-7.32974	NA	NA	NA	1	1	1	0	3	-3.96821	7.74737	2.72525	-11.6522	-4.46907	9.60842	NA	NA	7.2413e-05	9.3814e-15	0.00642521	2.23503e-31	7.85622e-06	7.36677e-22	NA	NA	0.0122508	5.66011e-12	0.342056	4.07447e-28	0.00318764	5.8115e-19	NA	NA
GSDMA	2.7034e-14	9.63762e-11	7.61178	Esophagus_Muscularis	4.27168e-15	1.75694e-11	7.84669	Adipose_Subcutaneous	2.30607e-13	3.01311e-10	-7.32974	NA	NA	NA	1	1	1	0	3	-3.96821	7.74737	4.03638	-12.9751	-4.46907	9.60842	NA	NA	7.2413e-05	9.3814e-15	5.4282e-05	1.69464e-38	7.85622e-06	7.36677e-22	NA	NA	0.0122508	5.66011e-12	0.0198781	5.40802e-35	0.00330651	6.30743e-19	NA	NA
GSDMA	2.7034e-14	9.63762e-11	7.61178	Esophagus_Muscularis	4.27168e-15	1.75694e-11	7.84669	Adipose_Visceral_Omentum	2.30607e-13	3.46042e-10	-7.32974	NA	NA	NA	1	1	1	0	3	-3.96821	7.74737	4.03638	-12.9751	-4.46907	9.60842	NA	NA	7.2413e-05	9.3814e-15	5.4282e-05	1.69464e-38	7.85622e-06	7.36677e-22	NA	NA	0.0122508	5.66011e-12	0.0198781	5.40802e-35	0.0033203	5.0754e-19	NA	NA
GSDMA	2.7034e-14	9.63762e-11	7.61178	Esophagus_Muscularis	4.27168e-15	1.75694e-11	7.84669	Skin_Not_Sun_Exposed_Suprapubic	2.30607e-13	3.75712e-10	-7.32974	NA	NA	NA	1	1	1	0	3	-3.96821	7.74737	4.03638	-12.9751	-4.46907	9.60842	NA	NA	7.2413e-05	9.3814e-15	5.4282e-05	1.69464e-38	7.85622e-06	7.36677e-22	NA	NA	0.0122508	5.66011e-12	0.0198781	5.40802e-35	0.00327333	5.47335e-19	NA	NA
GSDMA	2.7034e-14	9.63762e-11	7.61178	Esophagus_Muscularis	4.27168e-15	1.75694e-11	7.84669	Skin_Sun_Exposed_Lower_leg	2.30607e-13	3.36655e-10	-7.32974	NA	NA	NA	1	1	1	0	3	-3.96821	7.74737	4.03638	-12.9751	-4.46907	9.60842	NA	NA	7.2413e-05	9.3814e-15	5.4282e-05	1.69464e-38	7.85622e-06	7.36677e-22	NA	NA	0.0122508	5.66011e-12	0.0198781	5.40802e-35	0.00338285	5.07255e-19	NA	NA
GSDMA	2.7034e-14	9.63762e-11	7.61178	Esophagus_Muscularis	4.27168e-15	1.75694e-11	7.84669	smultixcan	2.30607e-13	4.60708e-10	-7.32974	NA	NA	NA	1	1	1	0	3	-3.96821	7.74737	4.03638	-12.9751	-4.46907	9.60842	NA	NA	7.2413e-05	9.3814e-15	5.4282e-05	1.69464e-38	7.85622e-06	7.36677e-22	NA	NA	0.0122508	5.66011e-12	0.0198781	5.40802e-35	0.00318764	5.8115e-19	NA	NA
GSDMA	2.7034e-14	9.63762e-11	7.61178	Heart_Atrial_Appendage	5.80101e-16	2.25969e-12	8.09342	Adipose_Subcutaneous	2.30607e-13	3.01311e-10	-7.32974	NA	NA	NA	1	1	1	0	3	-3.96821	7.74737	4.53741	-11.9127	-4.46907	9.60842	NA	NA	7.2413e-05	9.3814e-15	5.69485e-06	1.01664e-32	7.85622e-06	7.36677e-22	NA	NA	0.0122508	5.66011e-12	0.00290105	2.05395e-29	0.00330651	6.30743e-19	NA	NA
GSDMA	2.7034e-14	9.63762e-11	7.61178	Heart_Atrial_Appendage	5.80101e-16	2.25969e-12	8.09342	Adipose_Visceral_Omentum	2.30607e-13	3.46042e-10	-7.32974	NA	NA	NA	1	1	1	0	3	-3.96821	7.74737	4.53741	-11.9127	-4.46907	9.60842	NA	NA	7.2413e-05	9.3814e-15	5.69485e-06	1.01664e-32	7.85622e-06	7.36677e-22	NA	NA	0.0122508	5.66011e-12	0.00290105	2.05395e-29	0.0033203	5.0754e-19	NA	NA
GSDMA	2.7034e-14	9.63762e-11	7.61178	Heart_Atrial_Appendage	5.80101e-16	2.25969e-12	8.09342	Skin_Not_Sun_Exposed_Suprapubic	2.30607e-13	3.75712e-10	-7.32974	NA	NA	NA	1	1	1	0	3	-3.96821	7.74737	4.53741	-11.9127	-4.46907	9.60842	NA	NA	7.2413e-05	9.3814e-15	5.69485e-06	1.01664e-32	7.85622e-06	7.36677e-22	NA	NA	0.0122508	5.66011e-12	0.00290105	2.05395e-29	0.00327333	5.47335e-19	NA	NA
GSDMA	2.7034e-14	9.63762e-11	7.61178	Heart_Atrial_Appendage	5.80101e-16	2.25969e-12	8.09342	Skin_Sun_Exposed_Lower_leg	2.30607e-13	3.36655e-10	-7.32974	NA	NA	NA	1	1	1	0	3	-3.96821	7.74737	4.53741	-11.9127	-4.46907	9.60842	NA	NA	7.2413e-05	9.3814e-15	5.69485e-06	1.01664e-32	7.85622e-06	7.36677e-22	NA	NA	0.0122508	5.66011e-12	0.00290105	2.05395e-29	0.00338285	5.07255e-19	NA	NA
GSDMA	2.7034e-14	9.63762e-11	7.61178	Heart_Atrial_Appendage	5.80101e-16	2.25969e-12	8.09342	smultixcan	2.30607e-13	4.60708e-10	-7.32974	NA	NA	NA	1	1	1	0	3	-3.96821	7.74737	4.53741	-11.9127	-4.46907	9.60842	NA	NA	7.2413e-05	9.3814e-15	5.69485e-06	1.01664e-32	7.85622e-06	7.36677e-22	NA	NA	0.0122508	5.66011e-12	0.00290105	2.05395e-29	0.00318764	5.8115e-19	NA	NA
GSDMA	2.7034e-14	9.63762e-11	7.61178	Heart_Left_Ventricle	4.28396e-15	1.5765e-11	7.84633	Adipose_Subcutaneous	2.30607e-13	3.01311e-10	-7.32974	NA	NA	NA	1	1	1	0	3	-3.96821	7.74737	4.05466	-12.9019	-4.46907	9.60842	NA	NA	7.2413e-05	9.3814e-15	5.02075e-05	4.39146e-38	7.85622e-06	7.36677e-22	NA	NA	0.0122508	5.66011e-12	0.0199289	8.37451e-35	0.00330651	6.30743e-19	NA	NA
GSDMA	2.7034e-14	9.63762e-11	7.61178	Heart_Left_Ventricle	4.28396e-15	1.5765e-11	7.84633	Adipose_Visceral_Omentum	2.30607e-13	3.46042e-10	-7.32974	NA	NA	NA	1	1	1	0	3	-3.96821	7.74737	4.05466	-12.9019	-4.46907	9.60842	NA	NA	7.2413e-05	9.3814e-15	5.02075e-05	4.39146e-38	7.85622e-06	7.36677e-22	NA	NA	0.0122508	5.66011e-12	0.0199289	8.37451e-35	0.0033203	5.0754e-19	NA	NA
GSDMA	2.7034e-14	9.63762e-11	7.61178	Heart_Left_Ventricle	4.28396e-15	1.5765e-11	7.84633	Skin_Not_Sun_Exposed_Suprapubic	2.30607e-13	3.75712e-10	-7.32974	NA	NA	NA	1	1	1	0	3	-3.96821	7.74737	4.05466	-12.9019	-4.46907	9.60842	NA	NA	7.2413e-05	9.3814e-15	5.02075e-05	4.39146e-38	7.85622e-06	7.36677e-22	NA	NA	0.0122508	5.66011e-12	0.0199289	8.37451e-35	0.00327333	5.47335e-19	NA	NA
GSDMA	2.7034e-14	9.63762e-11	7.61178	Heart_Left_Ventricle	4.28396e-15	1.5765e-11	7.84633	Skin_Sun_Exposed_Lower_leg	2.30607e-13	3.36655e-10	-7.32974	NA	NA	NA	1	1	1	0	3	-3.96821	7.74737	4.05466	-12.9019	-4.46907	9.60842	NA	NA	7.2413e-05	9.3814e-15	5.02075e-05	4.39146e-38	7.85622e-06	7.36677e-22	NA	NA	0.0122508	5.66011e-12	0.0199289	8.37451e-35	0.00338285	5.07255e-19	NA	NA
GSDMA	2.7034e-14	9.63762e-11	7.61178	Heart_Left_Ventricle	4.28396e-15	1.5765e-11	7.84633	smultixcan	2.30607e-13	4.60708e-10	-7.32974	NA	NA	NA	1	1	1	0	3	-3.96821	7.74737	4.05466	-12.9019	-4.46907	9.60842	NA	NA	7.2413e-05	9.3814e-15	5.02075e-05	4.39146e-38	7.85622e-06	7.36677e-22	NA	NA	0.0122508	5.66011e-12	0.0199289	8.37451e-35	0.00318764	5.8115e-19	NA	NA
GSDMA	2.7034e-14	9.63762e-11	7.61178	Kidney_Cortex	1.16722e-09	8.57807e-07	6.08468	Adipose_Subcutaneous	2.30607e-13	3.01311e-10	-7.32974	NA	NA	NA	1	1	1	0	3	-3.96821	7.74737	2.72525	-11.6522	-4.46907	9.60842	NA	NA	7.2413e-05	9.3814e-15	0.00642521	2.23503e-31	7.85622e-06	7.36677e-22	NA	NA	0.0122508	5.66011e-12	0.341972	6.85857e-28	0.00330651	6.30743e-19	NA	NA
GSDMA	2.7034e-14	9.63762e-11	7.61178	Kidney_Cortex	1.16722e-09	8.57807e-07	6.08468	Adipose_Visceral_Omentum	2.30607e-13	3.46042e-10	-7.32974	NA	NA	NA	1	1	1	0	3	-3.96821	7.74737	2.72525	-11.6522	-4.46907	9.60842	NA	NA	7.2413e-05	9.3814e-15	0.00642521	2.23503e-31	7.85622e-06	7.36677e-22	NA	NA	0.0122508	5.66011e-12	0.341972	6.85857e-28	0.0033203	5.0754e-19	NA	NA
GSDMA	2.7034e-14	9.63762e-11	7.61178	Kidney_Cortex	1.16722e-09	8.57807e-07	6.08468	Skin_Not_Sun_Exposed_Suprapubic	2.30607e-13	3.75712e-10	-7.32974	NA	NA	NA	1	1	1	0	3	-3.96821	7.74737	2.72525	-11.6522	-4.46907	9.60842	NA	NA	7.2413e-05	9.3814e-15	0.00642521	2.23503e-31	7.85622e-06	7.36677e-22	NA	NA	0.0122508	5.66011e-12	0.341972	6.85857e-28	0.00327333	5.47335e-19	NA	NA
GSDMA	2.7034e-14	9.63762e-11	7.61178	Kidney_Cortex	1.16722e-09	8.57807e-07	6.08468	Skin_Sun_Exposed_Lower_leg	2.30607e-13	3.36655e-10	-7.32974	NA	NA	NA	1	1	1	0	3	-3.96821	7.74737	2.72525	-11.6522	-4.46907	9.60842	NA	NA	7.2413e-05	9.3814e-15	0.00642521	2.23503e-31	7.85622e-06	7.36677e-22	NA	NA	0.0122508	5.66011e-12	0.341972	6.85857e-28	0.00338285	5.07255e-19	NA	NA
GSDMA	2.7034e-14	9.63762e-11	7.61178	Kidney_Cortex	1.16722e-09	8.57807e-07	6.08468	smultixcan	2.30607e-13	4.60708e-10	-7.32974	NA	NA	NA	1	1	1	0	3	-3.96821	7.74737	2.72525	-11.6522	-4.46907	9.60842	NA	NA	7.2413e-05	9.3814e-15	0.00642521	2.23503e-31	7.85622e-06	7.36677e-22	NA	NA	0.0122508	5.66011e-12	0.341972	6.85857e-28	0.00318764	5.8115e-19	NA	NA
GSDMA	2.7034e-14	9.63762e-11	7.61178	Liver	1.29465e-09	1.68062e-06	6.06806	Adipose_Subcutaneous	2.30607e-13	3.01311e-10	-7.32974	NA	NA	NA	1	1	1	0	3	-3.96821	7.74737	2.83018	-11.9599	-4.46907	9.60842	NA	NA	7.2413e-05	9.3814e-15	0.00465225	5.76097e-33	7.85622e-06	7.36677e-22	NA	NA	0.0122508	5.66011e-12	0.308665	2.07261e-29	0.00330651	6.30743e-19	NA	NA
GSDMA	2.7034e-14	9.63762e-11	7.61178	Liver	1.29465e-09	1.68062e-06	6.06806	Adipose_Visceral_Omentum	2.30607e-13	3.46042e-10	-7.32974	NA	NA	NA	1	1	1	0	3	-3.96821	7.74737	2.83018	-11.9599	-4.46907	9.60842	NA	NA	7.2413e-05	9.3814e-15	0.00465225	5.76097e-33	7.85622e-06	7.36677e-22	NA	NA	0.0122508	5.66011e-12	0.308665	2.07261e-29	0.0033203	5.0754e-19	NA	NA
GSDMA	2.7034e-14	9.63762e-11	7.61178	Liver	1.29465e-09	1.68062e-06	6.06806	Skin_Not_Sun_Exposed_Suprapubic	2.30607e-13	3.75712e-10	-7.32974	NA	NA	NA	1	1	1	0	3	-3.96821	7.74737	2.83018	-11.9599	-4.46907	9.60842	NA	NA	7.2413e-05	9.3814e-15	0.00465225	5.76097e-33	7.85622e-06	7.36677e-22	NA	NA	0.0122508	5.66011e-12	0.308665	2.07261e-29	0.00327333	5.47335e-19	NA	NA
GSDMA	2.7034e-14	9.63762e-11	7.61178	Liver	1.29465e-09	1.68062e-06	6.06806	Skin_Sun_Exposed_Lower_leg	2.30607e-13	3.36655e-10	-7.32974	NA	NA	NA	1	1	1	0	3	-3.96821	7.74737	2.83018	-11.9599	-4.46907	9.60842	NA	NA	7.2413e-05	9.3814e-15	0.00465225	5.76097e-33	7.85622e-06	7.36677e-22	NA	NA	0.0122508	5.66011e-12	0.308665	2.07261e-29	0.00338285	5.07255e-19	NA	NA
GSDMA	2.7034e-14	9.63762e-11	7.61178	Liver	1.29465e-09	1.68062e-06	6.06806	smultixcan	2.30607e-13	4.60708e-10	-7.32974	NA	NA	NA	1	1	1	0	3	-3.96821	7.74737	2.83018	-11.9599	-4.46907	9.60842	NA	NA	7.2413e-05	9.3814e-15	0.00465225	5.76097e-33	7.85622e-06	7.36677e-22	NA	NA	0.0122508	5.66011e-12	0.308665	2.07261e-29	0.00318764	5.8115e-19	NA	NA
GSDMA	2.7034e-14	9.63762e-11	7.61178	Lung	5.80101e-16	3.66479e-12	8.09342	Adipose_Subcutaneous	2.30607e-13	3.01311e-10	-7.32974	NA	NA	NA	1	1	1	0	3	-3.96821	7.74737	4.53741	-11.9127	-4.46907	9.60842	NA	NA	7.2413e-05	9.3814e-15	5.69485e-06	1.01664e-32	7.85622e-06	7.36677e-22	NA	NA	0.0122508	5.66011e-12	0.00357501	2.21373e-29	0.00330651	6.30743e-19	NA	NA
GSDMA	2.7034e-14	9.63762e-11	7.61178	Lung	5.80101e-16	3.66479e-12	8.09342	Adipose_Visceral_Omentum	2.30607e-13	3.46042e-10	-7.32974	NA	NA	NA	1	1	1	0	3	-3.96821	7.74737	4.53741	-11.9127	-4.46907	9.60842	NA	NA	7.2413e-05	9.3814e-15	5.69485e-06	1.01664e-32	7.85622e-06	7.36677e-22	NA	NA	0.0122508	5.66011e-12	0.00357501	2.21373e-29	0.0033203	5.0754e-19	NA	NA
GSDMA	2.7034e-14	9.63762e-11	7.61178	Lung	5.80101e-16	3.66479e-12	8.09342	Skin_Not_Sun_Exposed_Suprapubic	2.30607e-13	3.75712e-10	-7.32974	NA	NA	NA	1	1	1	0	3	-3.96821	7.74737	4.53741	-11.9127	-4.46907	9.60842	NA	NA	7.2413e-05	9.3814e-15	5.69485e-06	1.01664e-32	7.85622e-06	7.36677e-22	NA	NA	0.0122508	5.66011e-12	0.00357501	2.21373e-29	0.00327333	5.47335e-19	NA	NA
GSDMA	2.7034e-14	9.63762e-11	7.61178	Lung	5.80101e-16	3.66479e-12	8.09342	Skin_Sun_Exposed_Lower_leg	2.30607e-13	3.36655e-10	-7.32974	NA	NA	NA	1	1	1	0	3	-3.96821	7.74737	4.53741	-11.9127	-4.46907	9.60842	NA	NA	7.2413e-05	9.3814e-15	5.69485e-06	1.01664e-32	7.85622e-06	7.36677e-22	NA	NA	0.0122508	5.66011e-12	0.00357501	2.21373e-29	0.00338285	5.07255e-19	NA	NA
GSDMA	2.7034e-14	9.63762e-11	7.61178	Lung	5.80101e-16	3.66479e-12	8.09342	smultixcan	2.30607e-13	4.60708e-10	-7.32974	NA	NA	NA	1	1	1	0	3	-3.96821	7.74737	4.53741	-11.9127	-4.46907	9.60842	NA	NA	7.2413e-05	9.3814e-15	5.69485e-06	1.01664e-32	7.85622e-06	7.36677e-22	NA	NA	0.0122508	5.66011e-12	0.00357501	2.21373e-29	0.00318764	5.8115e-19	NA	NA
GSDMA	2.7034e-14	9.63762e-11	7.61178	Minor_Salivary_Gland	5.80101e-16	3.268e-12	8.09342	Adipose_Subcutaneous	2.30607e-13	3.01311e-10	-7.32974	NA	NA	NA	1	1	1	0	3	-3.96821	7.74737	4.53741	-11.9127	-4.46907	9.60842	NA	NA	7.2413e-05	9.3814e-15	5.69485e-06	1.01664e-32	7.85622e-06	7.36677e-22	NA	NA	0.0122508	5.66011e-12	0.00354579	5.95954e-29	0.00330651	6.30743e-19	NA	NA
GSDMA	2.7034e-14	9.63762e-11	7.61178	Minor_Salivary_Gland	5.80101e-16	3.268e-12	8.09342	Adipose_Visceral_Omentum	2.30607e-13	3.46042e-10	-7.32974	NA	NA	NA	1	1	1	0	3	-3.96821	7.74737	4.53741	-11.9127	-4.46907	9.60842	NA	NA	7.2413e-05	9.3814e-15	5.69485e-06	1.01664e-32	7.85622e-06	7.36677e-22	NA	NA	0.0122508	5.66011e-12	0.00354579	5.95954e-29	0.0033203	5.0754e-19	NA	NA
GSDMA	2.7034e-14	9.63762e-11	7.61178	Minor_Salivary_Gland	5.80101e-16	3.268e-12	8.09342	Skin_Not_Sun_Exposed_Suprapubic	2.30607e-13	3.75712e-10	-7.32974	NA	NA	NA	1	1	1	0	3	-3.96821	7.74737	4.53741	-11.9127	-4.46907	9.60842	NA	NA	7.2413e-05	9.3814e-15	5.69485e-06	1.01664e-32	7.85622e-06	7.36677e-22	NA	NA	0.0122508	5.66011e-12	0.00354579	5.95954e-29	0.00327333	5.47335e-19	NA	NA
GSDMA	2.7034e-14	9.63762e-11	7.61178	Minor_Salivary_Gland	5.80101e-16	3.268e-12	8.09342	Skin_Sun_Exposed_Lower_leg	2.30607e-13	3.36655e-10	-7.32974	NA	NA	NA	1	1	1	0	3	-3.96821	7.74737	4.53741	-11.9127	-4.46907	9.60842	NA	NA	7.2413e-05	9.3814e-15	5.69485e-06	1.01664e-32	7.85622e-06	7.36677e-22	NA	NA	0.0122508	5.66011e-12	0.00354579	5.95954e-29	0.00338285	5.07255e-19	NA	NA
GSDMA	2.7034e-14	9.63762e-11	7.61178	Minor_Salivary_Gland	5.80101e-16	3.268e-12	8.09342	smultixcan	2.30607e-13	4.60708e-10	-7.32974	NA	NA	NA	1	1	1	0	3	-3.96821	7.74737	4.53741	-11.9127	-4.46907	9.60842	NA	NA	7.2413e-05	9.3814e-15	5.69485e-06	1.01664e-32	7.85622e-06	7.36677e-22	NA	NA	0.0122508	5.66011e-12	0.00354579	5.95954e-29	0.00318764	5.8115e-19	NA	NA
GSDMA	2.7034e-14	9.63762e-11	7.61178	Muscle_Skeletal	1.33894e-12	3.04503e-09	7.09022	Adipose_Subcutaneous	2.30607e-13	3.01311e-10	-7.32974	NA	NA	NA	1	1	1	0	3	-3.96821	7.74737	3.05504	-13.503	-4.46907	9.60842	NA	NA	7.2413e-05	9.3814e-15	0.00225028	1.50225e-41	7.85622e-06	7.36677e-22	NA	NA	0.0122508	5.66011e-12	0.248729	4.40684e-38	0.00330651	6.30743e-19	NA	NA
GSDMA	2.7034e-14	9.63762e-11	7.61178	Muscle_Skeletal	1.33894e-12	3.04503e-09	7.09022	Adipose_Visceral_Omentum	2.30607e-13	3.46042e-10	-7.32974	NA	NA	NA	1	1	1	0	3	-3.96821	7.74737	3.05504	-13.503	-4.46907	9.60842	NA	NA	7.2413e-05	9.3814e-15	0.00225028	1.50225e-41	7.85622e-06	7.36677e-22	NA	NA	0.0122508	5.66011e-12	0.248729	4.40684e-38	0.0033203	5.0754e-19	NA	NA
GSDMA	2.7034e-14	9.63762e-11	7.61178	Muscle_Skeletal	1.33894e-12	3.04503e-09	7.09022	Skin_Not_Sun_Exposed_Suprapubic	2.30607e-13	3.75712e-10	-7.32974	NA	NA	NA	1	1	1	0	3	-3.96821	7.74737	3.05504	-13.503	-4.46907	9.60842	NA	NA	7.2413e-05	9.3814e-15	0.00225028	1.50225e-41	7.85622e-06	7.36677e-22	NA	NA	0.0122508	5.66011e-12	0.248729	4.40684e-38	0.00327333	5.47335e-19	NA	NA
GSDMA	2.7034e-14	9.63762e-11	7.61178	Muscle_Skeletal	1.33894e-12	3.04503e-09	7.09022	Skin_Sun_Exposed_Lower_leg	2.30607e-13	3.36655e-10	-7.32974	NA	NA	NA	1	1	1	0	3	-3.96821	7.74737	3.05504	-13.503	-4.46907	9.60842	NA	NA	7.2413e-05	9.3814e-15	0.00225028	1.50225e-41	7.85622e-06	7.36677e-22	NA	NA	0.0122508	5.66011e-12	0.248729	4.40684e-38	0.00338285	5.07255e-19	NA	NA
GSDMA	2.7034e-14	9.63762e-11	7.61178	Muscle_Skeletal	1.33894e-12	3.04503e-09	7.09022	smultixcan	2.30607e-13	4.60708e-10	-7.32974	NA	NA	NA	1	1	1	0	3	-3.96821	7.74737	3.05504	-13.503	-4.46907	9.60842	NA	NA	7.2413e-05	9.3814e-15	0.00225028	1.50225e-41	7.85622e-06	7.36677e-22	NA	NA	0.0122508	5.66011e-12	0.248729	4.40684e-38	0.00318764	5.8115e-19	NA	NA
GSDMA	2.7034e-14	9.63762e-11	7.61178	Nerve_Tibial	6.98208e-13	2.29449e-09	7.17979	Adipose_Subcutaneous	2.30607e-13	3.01311e-10	-7.32974	NA	NA	NA	1	1	1	0	3	-3.96821	7.74737	3.45237	-13.0783	-4.46907	9.60842	NA	NA	7.2413e-05	9.3814e-15	0.000555677	4.38316e-39	7.85622e-06	7.36677e-22	NA	NA	0.0122508	5.66011e-12	0.0890653	8.51461e-36	0.00330651	6.30743e-19	NA	NA
GSDMA	2.7034e-14	9.63762e-11	7.61178	Nerve_Tibial	6.98208e-13	2.29449e-09	7.17979	Adipose_Visceral_Omentum	2.30607e-13	3.46042e-10	-7.32974	NA	NA	NA	1	1	1	0	3	-3.96821	7.74737	3.45237	-13.0783	-4.46907	9.60842	NA	NA	7.2413e-05	9.3814e-15	0.000555677	4.38316e-39	7.85622e-06	7.36677e-22	NA	NA	0.0122508	5.66011e-12	0.0890653	8.51461e-36	0.0033203	5.0754e-19	NA	NA
GSDMA	2.7034e-14	9.63762e-11	7.61178	Nerve_Tibial	6.98208e-13	2.29449e-09	7.17979	Skin_Not_Sun_Exposed_Suprapubic	2.30607e-13	3.75712e-10	-7.32974	NA	NA	NA	1	1	1	0	3	-3.96821	7.74737	3.45237	-13.0783	-4.46907	9.60842	NA	NA	7.2413e-05	9.3814e-15	0.000555677	4.38316e-39	7.85622e-06	7.36677e-22	NA	NA	0.0122508	5.66011e-12	0.0890653	8.51461e-36	0.00327333	5.47335e-19	NA	NA
GSDMA	2.7034e-14	9.63762e-11	7.61178	Nerve_Tibial	6.98208e-13	2.29449e-09	7.17979	Skin_Sun_Exposed_Lower_leg	2.30607e-13	3.36655e-10	-7.32974	NA	NA	NA	1	1	1	0	3	-3.96821	7.74737	3.45237	-13.0783	-4.46907	9.60842	NA	NA	7.2413e-05	9.3814e-15	0.000555677	4.38316e-39	7.85622e-06	7.36677e-22	NA	NA	0.0122508	5.66011e-12	0.0890653	8.51461e-36	0.00338285	5.07255e-19	NA	NA
GSDMA	2.7034e-14	9.63762e-11	7.61178	Nerve_Tibial	6.98208e-13	2.29449e-09	7.17979	smultixcan	2.30607e-13	4.60708e-10	-7.32974	NA	NA	NA	1	1	1	0	3	-3.96821	7.74737	3.45237	-13.0783	-4.46907	9.60842	NA	NA	7.2413e-05	9.3814e-15	0.000555677	4.38316e-39	7.85622e-06	7.36677e-22	NA	NA	0.0122508	5.66011e-12	0.0890653	8.51461e-36	0.00318764	5.8115e-19	NA	NA
GSDMA	2.7034e-14	9.63762e-11	7.61178	Ovary	1.59415e-15	8.92008e-12	7.96942	Adipose_Subcutaneous	2.30607e-13	3.01311e-10	-7.32974	NA	NA	NA	1	1	1	0	3	-3.96821	7.74737	3.67169	-14.1649	-4.46907	9.60842	NA	NA	7.2413e-05	9.3814e-15	0.000240955	1.50998e-45	7.85622e-06	7.36677e-22	NA	NA	0.0122508	5.66011e-12	0.0670532	5.87534e-42	0.00330651	6.30743e-19	NA	NA
GSDMA	2.7034e-14	9.63762e-11	7.61178	Ovary	1.59415e-15	8.92008e-12	7.96942	Adipose_Visceral_Omentum	2.30607e-13	3.46042e-10	-7.32974	NA	NA	NA	1	1	1	0	3	-3.96821	7.74737	3.67169	-14.1649	-4.46907	9.60842	NA	NA	7.2413e-05	9.3814e-15	0.000240955	1.50998e-45	7.85622e-06	7.36677e-22	NA	NA	0.0122508	5.66011e-12	0.0670532	5.87534e-42	0.0033203	5.0754e-19	NA	NA
GSDMA	2.7034e-14	9.63762e-11	7.61178	Ovary	1.59415e-15	8.92008e-12	7.96942	Skin_Not_Sun_Exposed_Suprapubic	2.30607e-13	3.75712e-10	-7.32974	NA	NA	NA	1	1	1	0	3	-3.96821	7.74737	3.67169	-14.1649	-4.46907	9.60842	NA	NA	7.2413e-05	9.3814e-15	0.000240955	1.50998e-45	7.85622e-06	7.36677e-22	NA	NA	0.0122508	5.66011e-12	0.0670532	5.87534e-42	0.00327333	5.47335e-19	NA	NA
GSDMA	2.7034e-14	9.63762e-11	7.61178	Ovary	1.59415e-15	8.92008e-12	7.96942	Skin_Sun_Exposed_Lower_leg	2.30607e-13	3.36655e-10	-7.32974	NA	NA	NA	1	1	1	0	3	-3.96821	7.74737	3.67169	-14.1649	-4.46907	9.60842	NA	NA	7.2413e-05	9.3814e-15	0.000240955	1.50998e-45	7.85622e-06	7.36677e-22	NA	NA	0.0122508	5.66011e-12	0.0670532	5.87534e-42	0.00338285	5.07255e-19	NA	NA
GSDMA	2.7034e-14	9.63762e-11	7.61178	Ovary	1.59415e-15	8.92008e-12	7.96942	smultixcan	2.30607e-13	4.60708e-10	-7.32974	NA	NA	NA	1	1	1	0	3	-3.96821	7.74737	3.67169	-14.1649	-4.46907	9.60842	NA	NA	7.2413e-05	9.3814e-15	0.000240955	1.50998e-45	7.85622e-06	7.36677e-22	NA	NA	0.0122508	5.66011e-12	0.0670532	5.87534e-42	0.00318764	5.8115e-19	NA	NA
GSDMA	2.7034e-14	9.63762e-11	7.61178	Prostate	5.80101e-16	2.28657e-12	8.09342	Adipose_Subcutaneous	2.30607e-13	3.01311e-10	-7.32974	NA	NA	NA	1	1	1	0	3	-3.96821	7.74737	4.53741	-11.9127	-4.46907	9.60842	NA	NA	7.2413e-05	9.3814e-15	5.69485e-06	1.01664e-32	7.85622e-06	7.36677e-22	NA	NA	0.0122508	5.66011e-12	0.00294376	2.49605e-29	0.00330651	6.30743e-19	NA	NA
GSDMA	2.7034e-14	9.63762e-11	7.61178	Prostate	5.80101e-16	2.28657e-12	8.09342	Adipose_Visceral_Omentum	2.30607e-13	3.46042e-10	-7.32974	NA	NA	NA	1	1	1	0	3	-3.96821	7.74737	4.53741	-11.9127	-4.46907	9.60842	NA	NA	7.2413e-05	9.3814e-15	5.69485e-06	1.01664e-32	7.85622e-06	7.36677e-22	NA	NA	0.0122508	5.66011e-12	0.00294376	2.49605e-29	0.0033203	5.0754e-19	NA	NA
GSDMA	2.7034e-14	9.63762e-11	7.61178	Prostate	5.80101e-16	2.28657e-12	8.09342	Skin_Not_Sun_Exposed_Suprapubic	2.30607e-13	3.75712e-10	-7.32974	NA	NA	NA	1	1	1	0	3	-3.96821	7.74737	4.53741	-11.9127	-4.46907	9.60842	NA	NA	7.2413e-05	9.3814e-15	5.69485e-06	1.01664e-32	7.85622e-06	7.36677e-22	NA	NA	0.0122508	5.66011e-12	0.00294376	2.49605e-29	0.00327333	5.47335e-19	NA	NA
GSDMA	2.7034e-14	9.63762e-11	7.61178	Prostate	5.80101e-16	2.28657e-12	8.09342	Skin_Sun_Exposed_Lower_leg	2.30607e-13	3.36655e-10	-7.32974	NA	NA	NA	1	1	1	0	3	-3.96821	7.74737	4.53741	-11.9127	-4.46907	9.60842	NA	NA	7.2413e-05	9.3814e-15	5.69485e-06	1.01664e-32	7.85622e-06	7.36677e-22	NA	NA	0.0122508	5.66011e-12	0.00294376	2.49605e-29	0.00338285	5.07255e-19	NA	NA
GSDMA	2.7034e-14	9.63762e-11	7.61178	Prostate	5.80101e-16	2.28657e-12	8.09342	smultixcan	2.30607e-13	4.60708e-10	-7.32974	NA	NA	NA	1	1	1	0	3	-3.96821	7.74737	4.53741	-11.9127	-4.46907	9.60842	NA	NA	7.2413e-05	9.3814e-15	5.69485e-06	1.01664e-32	7.85622e-06	7.36677e-22	NA	NA	0.0122508	5.66011e-12	0.00294376	2.49605e-29	0.00318764	5.8115e-19	NA	NA
GSDMA	2.7034e-14	9.63762e-11	7.61178	Skin_Not_Sun_Exposed_Suprapubic	1.65275e-07	0.000122751	5.23468	Adipose_Subcutaneous	2.30607e-13	3.01311e-10	-7.32974	NA	NA	NA	1	1	1	0	3	-3.96821	7.74737	2.1526	-10.8856	-4.46907	9.60842	NA	NA	7.2413e-05	9.3814e-15	0.0313501	1.35037e-27	7.85622e-06	7.36677e-22	NA	NA	0.0122508	5.66011e-12	0.574146	1.60105e-24	0.00330651	6.30743e-19	NA	NA
GSDMA	2.7034e-14	9.63762e-11	7.61178	Skin_Not_Sun_Exposed_Suprapubic	1.65275e-07	0.000122751	5.23468	Adipose_Visceral_Omentum	2.30607e-13	3.46042e-10	-7.32974	NA	NA	NA	1	1	1	0	3	-3.96821	7.74737	2.1526	-10.8856	-4.46907	9.60842	NA	NA	7.2413e-05	9.3814e-15	0.0313501	1.35037e-27	7.85622e-06	7.36677e-22	NA	NA	0.0122508	5.66011e-12	0.574146	1.60105e-24	0.0033203	5.0754e-19	NA	NA
GSDMA	2.7034e-14	9.63762e-11	7.61178	Skin_Not_Sun_Exposed_Suprapubic	1.65275e-07	0.000122751	5.23468	Skin_Not_Sun_Exposed_Suprapubic	2.30607e-13	3.75712e-10	-7.32974	NA	NA	NA	1	1	1	0	3	-3.96821	7.74737	2.1526	-10.8856	-4.46907	9.60842	NA	NA	7.2413e-05	9.3814e-15	0.0313501	1.35037e-27	7.85622e-06	7.36677e-22	NA	NA	0.0122508	5.66011e-12	0.574146	1.60105e-24	0.00327333	5.47335e-19	NA	NA
GSDMA	2.7034e-14	9.63762e-11	7.61178	Skin_Not_Sun_Exposed_Suprapubic	1.65275e-07	0.000122751	5.23468	Skin_Sun_Exposed_Lower_leg	2.30607e-13	3.36655e-10	-7.32974	NA	NA	NA	1	1	1	0	3	-3.96821	7.74737	2.1526	-10.8856	-4.46907	9.60842	NA	NA	7.2413e-05	9.3814e-15	0.0313501	1.35037e-27	7.85622e-06	7.36677e-22	NA	NA	0.0122508	5.66011e-12	0.574146	1.60105e-24	0.00338285	5.07255e-19	NA	NA
GSDMA	2.7034e-14	9.63762e-11	7.61178	Skin_Not_Sun_Exposed_Suprapubic	1.65275e-07	0.000122751	5.23468	smultixcan	2.30607e-13	4.60708e-10	-7.32974	NA	NA	NA	1	1	1	0	3	-3.96821	7.74737	2.1526	-10.8856	-4.46907	9.60842	NA	NA	7.2413e-05	9.3814e-15	0.0313501	1.35037e-27	7.85622e-06	7.36677e-22	NA	NA	0.0122508	5.66011e-12	0.574146	1.60105e-24	0.00318764	5.8115e-19	NA	NA
GSDMA	2.7034e-14	9.63762e-11	7.61178	Skin_Sun_Exposed_Lower_leg	1.59772e-15	1.03285e-11	7.96915	Adipose_Subcutaneous	2.30607e-13	3.01311e-10	-7.32974	NA	NA	NA	1	1	1	0	3	-3.96821	7.74737	3.67154	-14.1645	-4.46907	9.60842	NA	NA	7.2413e-05	9.3814e-15	0.000241096	1.51874e-45	7.85622e-06	7.36677e-22	NA	NA	0.0122508	5.66011e-12	0.0570417	6.76445e-42	0.00330651	6.30743e-19	NA	NA
GSDMA	2.7034e-14	9.63762e-11	7.61178	Skin_Sun_Exposed_Lower_leg	1.59772e-15	1.03285e-11	7.96915	Adipose_Visceral_Omentum	2.30607e-13	3.46042e-10	-7.32974	NA	NA	NA	1	1	1	0	3	-3.96821	7.74737	3.67154	-14.1645	-4.46907	9.60842	NA	NA	7.2413e-05	9.3814e-15	0.000241096	1.51874e-45	7.85622e-06	7.36677e-22	NA	NA	0.0122508	5.66011e-12	0.0570417	6.76445e-42	0.0033203	5.0754e-19	NA	NA
GSDMA	2.7034e-14	9.63762e-11	7.61178	Skin_Sun_Exposed_Lower_leg	1.59772e-15	1.03285e-11	7.96915	Skin_Not_Sun_Exposed_Suprapubic	2.30607e-13	3.75712e-10	-7.32974	NA	NA	NA	1	1	1	0	3	-3.96821	7.74737	3.67154	-14.1645	-4.46907	9.60842	NA	NA	7.2413e-05	9.3814e-15	0.000241096	1.51874e-45	7.85622e-06	7.36677e-22	NA	NA	0.0122508	5.66011e-12	0.0570417	6.76445e-42	0.00327333	5.47335e-19	NA	NA
GSDMA	2.7034e-14	9.63762e-11	7.61178	Skin_Sun_Exposed_Lower_leg	1.59772e-15	1.03285e-11	7.96915	Skin_Sun_Exposed_Lower_leg	2.30607e-13	3.36655e-10	-7.32974	NA	NA	NA	1	1	1	0	3	-3.96821	7.74737	3.67154	-14.1645	-4.46907	9.60842	NA	NA	7.2413e-05	9.3814e-15	0.000241096	1.51874e-45	7.85622e-06	7.36677e-22	NA	NA	0.0122508	5.66011e-12	0.0570417	6.76445e-42	0.00338285	5.07255e-19	NA	NA
GSDMA	2.7034e-14	9.63762e-11	7.61178	Skin_Sun_Exposed_Lower_leg	1.59772e-15	1.03285e-11	7.96915	smultixcan	2.30607e-13	4.60708e-10	-7.32974	NA	NA	NA	1	1	1	0	3	-3.96821	7.74737	3.67154	-14.1645	-4.46907	9.60842	NA	NA	7.2413e-05	9.3814e-15	0.000241096	1.51874e-45	7.85622e-06	7.36677e-22	NA	NA	0.0122508	5.66011e-12	0.0570417	6.76445e-42	0.00318764	5.8115e-19	NA	NA
GSDMA	2.7034e-14	9.63762e-11	7.61178	Small_Intestine_Terminal_Ileum	1.99276e-19	1.13717e-15	9.01367	Adipose_Subcutaneous	2.30607e-13	3.01311e-10	-7.32974	NA	NA	NA	1	1	1	0	3	-3.96821	7.74737	4.71842	-14.2499	-4.46907	9.60842	NA	NA	7.2413e-05	9.3814e-15	2.37682e-06	4.48807e-46	7.85622e-06	7.36677e-22	NA	NA	0.0122508	5.66011e-12	0.00158481	2.66973e-42	0.00330651	6.30743e-19	NA	NA
GSDMA	2.7034e-14	9.63762e-11	7.61178	Small_Intestine_Terminal_Ileum	1.99276e-19	1.13717e-15	9.01367	Adipose_Visceral_Omentum	2.30607e-13	3.46042e-10	-7.32974	NA	NA	NA	1	1	1	0	3	-3.96821	7.74737	4.71842	-14.2499	-4.46907	9.60842	NA	NA	7.2413e-05	9.3814e-15	2.37682e-06	4.48807e-46	7.85622e-06	7.36677e-22	NA	NA	0.0122508	5.66011e-12	0.00158481	2.66973e-42	0.0033203	5.0754e-19	NA	NA
GSDMA	2.7034e-14	9.63762e-11	7.61178	Small_Intestine_Terminal_Ileum	1.99276e-19	1.13717e-15	9.01367	Skin_Not_Sun_Exposed_Suprapubic	2.30607e-13	3.75712e-10	-7.32974	NA	NA	NA	1	1	1	0	3	-3.96821	7.74737	4.71842	-14.2499	-4.46907	9.60842	NA	NA	7.2413e-05	9.3814e-15	2.37682e-06	4.48807e-46	7.85622e-06	7.36677e-22	NA	NA	0.0122508	5.66011e-12	0.00158481	2.66973e-42	0.00327333	5.47335e-19	NA	NA
GSDMA	2.7034e-14	9.63762e-11	7.61178	Small_Intestine_Terminal_Ileum	1.99276e-19	1.13717e-15	9.01367	Skin_Sun_Exposed_Lower_leg	2.30607e-13	3.36655e-10	-7.32974	NA	NA	NA	1	1	1	0	3	-3.96821	7.74737	4.71842	-14.2499	-4.46907	9.60842	NA	NA	7.2413e-05	9.3814e-15	2.37682e-06	4.48807e-46	7.85622e-06	7.36677e-22	NA	NA	0.0122508	5.66011e-12	0.00158481	2.66973e-42	0.00338285	5.07255e-19	NA	NA
GSDMA	2.7034e-14	9.63762e-11	7.61178	Small_Intestine_Terminal_Ileum	1.99276e-19	1.13717e-15	9.01367	smultixcan	2.30607e-13	4.60708e-10	-7.32974	NA	NA	NA	1	1	1	0	3	-3.96821	7.74737	4.71842	-14.2499	-4.46907	9.60842	NA	NA	7.2413e-05	9.3814e-15	2.37682e-06	4.48807e-46	7.85622e-06	7.36677e-22	NA	NA	0.0122508	5.66011e-12	0.00158481	2.66973e-42	0.00318764	5.8115e-19	NA	NA
GSDMA	2.7034e-14	9.63762e-11	7.61178	Spleen	8.10253e-09	7.85067e-06	5.76631	Adipose_Subcutaneous	2.30607e-13	3.01311e-10	-7.32974	NA	NA	NA	1	1	1	0	3	-3.96821	7.74737	2.42219	-10.9373	-4.46907	9.60842	NA	NA	7.2413e-05	9.3814e-15	0.0154272	7.64597e-28	7.85622e-06	7.36677e-22	NA	NA	0.0122508	5.66011e-12	0.461612	1.53913e-24	0.00330651	6.30743e-19	NA	NA
GSDMA	2.7034e-14	9.63762e-11	7.61178	Spleen	8.10253e-09	7.85067e-06	5.76631	Adipose_Visceral_Omentum	2.30607e-13	3.46042e-10	-7.32974	NA	NA	NA	1	1	1	0	3	-3.96821	7.74737	2.42219	-10.9373	-4.46907	9.60842	NA	NA	7.2413e-05	9.3814e-15	0.0154272	7.64597e-28	7.85622e-06	7.36677e-22	NA	NA	0.0122508	5.66011e-12	0.461612	1.53913e-24	0.0033203	5.0754e-19	NA	NA
GSDMA	2.7034e-14	9.63762e-11	7.61178	Spleen	8.10253e-09	7.85067e-06	5.76631	Skin_Not_Sun_Exposed_Suprapubic	2.30607e-13	3.75712e-10	-7.32974	NA	NA	NA	1	1	1	0	3	-3.96821	7.74737	2.42219	-10.9373	-4.46907	9.60842	NA	NA	7.2413e-05	9.3814e-15	0.0154272	7.64597e-28	7.85622e-06	7.36677e-22	NA	NA	0.0122508	5.66011e-12	0.461612	1.53913e-24	0.00327333	5.47335e-19	NA	NA
GSDMA	2.7034e-14	9.63762e-11	7.61178	Spleen	8.10253e-09	7.85067e-06	5.76631	Skin_Sun_Exposed_Lower_leg	2.30607e-13	3.36655e-10	-7.32974	NA	NA	NA	1	1	1	0	3	-3.96821	7.74737	2.42219	-10.9373	-4.46907	9.60842	NA	NA	7.2413e-05	9.3814e-15	0.0154272	7.64597e-28	7.85622e-06	7.36677e-22	NA	NA	0.0122508	5.66011e-12	0.461612	1.53913e-24	0.00338285	5.07255e-19	NA	NA
GSDMA	2.7034e-14	9.63762e-11	7.61178	Spleen	8.10253e-09	7.85067e-06	5.76631	smultixcan	2.30607e-13	4.60708e-10	-7.32974	NA	NA	NA	1	1	1	0	3	-3.96821	7.74737	2.42219	-10.9373	-4.46907	9.60842	NA	NA	7.2413e-05	9.3814e-15	0.0154272	7.64597e-28	7.85622e-06	7.36677e-22	NA	NA	0.0122508	5.66011e-12	0.461612	1.53913e-24	0.00318764	5.8115e-19	NA	NA
GSDMA	2.7034e-14	9.63762e-11	7.61178	Stomach	9.72851e-16	1.13162e-11	8.03024	Adipose_Subcutaneous	2.30607e-13	3.01311e-10	-7.32974	NA	NA	NA	1	1	1	0	3	-3.96821	7.74737	4.16875	-13.1294	-4.46907	9.60842	NA	NA	7.2413e-05	9.3814e-15	3.0628e-05	2.2334e-39	7.85622e-06	7.36677e-22	NA	NA	0.0122508	5.66011e-12	0.0119479	3.36684e-36	0.00330651	6.30743e-19	NA	NA
GSDMA	2.7034e-14	9.63762e-11	7.61178	Stomach	9.72851e-16	1.13162e-11	8.03024	Adipose_Visceral_Omentum	2.30607e-13	3.46042e-10	-7.32974	NA	NA	NA	1	1	1	0	3	-3.96821	7.74737	4.16875	-13.1294	-4.46907	9.60842	NA	NA	7.2413e-05	9.3814e-15	3.0628e-05	2.2334e-39	7.85622e-06	7.36677e-22	NA	NA	0.0122508	5.66011e-12	0.0119479	3.36684e-36	0.0033203	5.0754e-19	NA	NA
GSDMA	2.7034e-14	9.63762e-11	7.61178	Stomach	9.72851e-16	1.13162e-11	8.03024	Skin_Not_Sun_Exposed_Suprapubic	2.30607e-13	3.75712e-10	-7.32974	NA	NA	NA	1	1	1	0	3	-3.96821	7.74737	4.16875	-13.1294	-4.46907	9.60842	NA	NA	7.2413e-05	9.3814e-15	3.0628e-05	2.2334e-39	7.85622e-06	7.36677e-22	NA	NA	0.0122508	5.66011e-12	0.0119479	3.36684e-36	0.00327333	5.47335e-19	NA	NA
GSDMA	2.7034e-14	9.63762e-11	7.61178	Stomach	9.72851e-16	1.13162e-11	8.03024	Skin_Sun_Exposed_Lower_leg	2.30607e-13	3.36655e-10	-7.32974	NA	NA	NA	1	1	1	0	3	-3.96821	7.74737	4.16875	-13.1294	-4.46907	9.60842	NA	NA	7.2413e-05	9.3814e-15	3.0628e-05	2.2334e-39	7.85622e-06	7.36677e-22	NA	NA	0.0122508	5.66011e-12	0.0119479	3.36684e-36	0.00338285	5.07255e-19	NA	NA
GSDMA	2.7034e-14	9.63762e-11	7.61178	Stomach	9.72851e-16	1.13162e-11	8.03024	smultixcan	2.30607e-13	4.60708e-10	-7.32974	NA	NA	NA	1	1	1	0	3	-3.96821	7.74737	4.16875	-13.1294	-4.46907	9.60842	NA	NA	7.2413e-05	9.3814e-15	3.0628e-05	2.2334e-39	7.85622e-06	7.36677e-22	NA	NA	0.0122508	5.66011e-12	0.0119479	3.36684e-36	0.00318764	5.8115e-19	NA	NA
GSDMA	2.7034e-14	9.63762e-11	7.61178	Testis	1.25165e-06	0.000690867	4.84728	Adipose_Subcutaneous	2.30607e-13	3.01311e-10	-7.32974	NA	NA	NA	1	1	1	0	3	-3.96821	7.74737	2.69393	-8.936	-4.46907	9.60842	NA	NA	7.2413e-05	9.3814e-15	0.0070615	4.0353e-19	7.85622e-06	7.36677e-22	NA	NA	0.0122508	5.66011e-12	0.374164	3.8928e-16	0.00330651	6.30743e-19	NA	NA
GSDMA	2.7034e-14	9.63762e-11	7.61178	Testis	1.25165e-06	0.000690867	4.84728	Adipose_Visceral_Omentum	2.30607e-13	3.46042e-10	-7.32974	NA	NA	NA	1	1	1	0	3	-3.96821	7.74737	2.69393	-8.936	-4.46907	9.60842	NA	NA	7.2413e-05	9.3814e-15	0.0070615	4.0353e-19	7.85622e-06	7.36677e-22	NA	NA	0.0122508	5.66011e-12	0.374164	3.8928e-16	0.0033203	5.0754e-19	NA	NA
GSDMA	2.7034e-14	9.63762e-11	7.61178	Testis	1.25165e-06	0.000690867	4.84728	Skin_Not_Sun_Exposed_Suprapubic	2.30607e-13	3.75712e-10	-7.32974	NA	NA	NA	1	1	1	0	3	-3.96821	7.74737	2.69393	-8.936	-4.46907	9.60842	NA	NA	7.2413e-05	9.3814e-15	0.0070615	4.0353e-19	7.85622e-06	7.36677e-22	NA	NA	0.0122508	5.66011e-12	0.374164	3.8928e-16	0.00327333	5.47335e-19	NA	NA
GSDMA	2.7034e-14	9.63762e-11	7.61178	Testis	1.25165e-06	0.000690867	4.84728	Skin_Sun_Exposed_Lower_leg	2.30607e-13	3.36655e-10	-7.32974	NA	NA	NA	1	1	1	0	3	-3.96821	7.74737	2.69393	-8.936	-4.46907	9.60842	NA	NA	7.2413e-05	9.3814e-15	0.0070615	4.0353e-19	7.85622e-06	7.36677e-22	NA	NA	0.0122508	5.66011e-12	0.374164	3.8928e-16	0.00338285	5.07255e-19	NA	NA
GSDMA	2.7034e-14	9.63762e-11	7.61178	Testis	1.25165e-06	0.000690867	4.84728	smultixcan	2.30607e-13	4.60708e-10	-7.32974	NA	NA	NA	1	1	1	0	3	-3.96821	7.74737	2.69393	-8.936	-4.46907	9.60842	NA	NA	7.2413e-05	9.3814e-15	0.0070615	4.0353e-19	7.85622e-06	7.36677e-22	NA	NA	0.0122508	5.66011e-12	0.374164	3.8928e-16	0.00318764	5.8115e-19	NA	NA
GSDMA	2.7034e-14	9.63762e-11	7.61178	Thyroid	1.55229e-17	2.02e-13	8.52318	Adipose_Subcutaneous	2.30607e-13	3.01311e-10	-7.32974	NA	NA	NA	1	1	1	0	3	-3.96821	7.74737	4.52943	-13.8064	-4.46907	9.60842	NA	NA	7.2413e-05	9.3814e-15	5.91443e-06	2.33082e-43	7.85622e-06	7.36677e-22	NA	NA	0.0122508	5.66011e-12	0.00348437	7.83739e-40	0.00330651	6.30743e-19	NA	NA
GSDMA	2.7034e-14	9.63762e-11	7.61178	Thyroid	1.55229e-17	2.02e-13	8.52318	Adipose_Visceral_Omentum	2.30607e-13	3.46042e-10	-7.32974	NA	NA	NA	1	1	1	0	3	-3.96821	7.74737	4.52943	-13.8064	-4.46907	9.60842	NA	NA	7.2413e-05	9.3814e-15	5.91443e-06	2.33082e-43	7.85622e-06	7.36677e-22	NA	NA	0.0122508	5.66011e-12	0.00348437	7.83739e-40	0.0033203	5.0754e-19	NA	NA
GSDMA	2.7034e-14	9.63762e-11	7.61178	Thyroid	1.55229e-17	2.02e-13	8.52318	Skin_Not_Sun_Exposed_Suprapubic	2.30607e-13	3.75712e-10	-7.32974	NA	NA	NA	1	1	1	0	3	-3.96821	7.74737	4.52943	-13.8064	-4.46907	9.60842	NA	NA	7.2413e-05	9.3814e-15	5.91443e-06	2.33082e-43	7.85622e-06	7.36677e-22	NA	NA	0.0122508	5.66011e-12	0.00348437	7.83739e-40	0.00327333	5.47335e-19	NA	NA
GSDMA	2.7034e-14	9.63762e-11	7.61178	Thyroid	1.55229e-17	2.02e-13	8.52318	Skin_Sun_Exposed_Lower_leg	2.30607e-13	3.36655e-10	-7.32974	NA	NA	NA	1	1	1	0	3	-3.96821	7.74737	4.52943	-13.8064	-4.46907	9.60842	NA	NA	7.2413e-05	9.3814e-15	5.91443e-06	2.33082e-43	7.85622e-06	7.36677e-22	NA	NA	0.0122508	5.66011e-12	0.00348437	7.83739e-40	0.00338285	5.07255e-19	NA	NA
GSDMA	2.7034e-14	9.63762e-11	7.61178	Thyroid	1.55229e-17	2.02e-13	8.52318	smultixcan	2.30607e-13	4.60708e-10	-7.32974	NA	NA	NA	1	1	1	0	3	-3.96821	7.74737	4.52943	-13.8064	-4.46907	9.60842	NA	NA	7.2413e-05	9.3814e-15	5.91443e-06	2.33082e-43	7.85622e-06	7.36677e-22	NA	NA	0.0122508	5.66011e-12	0.00348437	7.83739e-40	0.00318764	5.8115e-19	NA	NA
GSDMA	2.7034e-14	9.63762e-11	7.61178	Uterus	5.80101e-16	3.1105e-12	8.09342	Adipose_Subcutaneous	2.30607e-13	3.01311e-10	-7.32974	NA	NA	NA	1	1	1	0	3	-3.96821	7.74737	4.53741	-11.9127	-4.46907	9.60842	NA	NA	7.2413e-05	9.3814e-15	5.69485e-06	1.01664e-32	7.85622e-06	7.36677e-22	NA	NA	0.0122508	5.66011e-12	0.00356149	2.26893e-29	0.00330651	6.30743e-19	NA	NA
GSDMA	2.7034e-14	9.63762e-11	7.61178	Uterus	5.80101e-16	3.1105e-12	8.09342	Adipose_Visceral_Omentum	2.30607e-13	3.46042e-10	-7.32974	NA	NA	NA	1	1	1	0	3	-3.96821	7.74737	4.53741	-11.9127	-4.46907	9.60842	NA	NA	7.2413e-05	9.3814e-15	5.69485e-06	1.01664e-32	7.85622e-06	7.36677e-22	NA	NA	0.0122508	5.66011e-12	0.00356149	2.26893e-29	0.0033203	5.0754e-19	NA	NA
GSDMA	2.7034e-14	9.63762e-11	7.61178	Uterus	5.80101e-16	3.1105e-12	8.09342	Skin_Not_Sun_Exposed_Suprapubic	2.30607e-13	3.75712e-10	-7.32974	NA	NA	NA	1	1	1	0	3	-3.96821	7.74737	4.53741	-11.9127	-4.46907	9.60842	NA	NA	7.2413e-05	9.3814e-15	5.69485e-06	1.01664e-32	7.85622e-06	7.36677e-22	NA	NA	0.0122508	5.66011e-12	0.00356149	2.26893e-29	0.00327333	5.47335e-19	NA	NA
GSDMA	2.7034e-14	9.63762e-11	7.61178	Uterus	5.80101e-16	3.1105e-12	8.09342	Skin_Sun_Exposed_Lower_leg	2.30607e-13	3.36655e-10	-7.32974	NA	NA	NA	1	1	1	0	3	-3.96821	7.74737	4.53741	-11.9127	-4.46907	9.60842	NA	NA	7.2413e-05	9.3814e-15	5.69485e-06	1.01664e-32	7.85622e-06	7.36677e-22	NA	NA	0.0122508	5.66011e-12	0.00356149	2.26893e-29	0.00338285	5.07255e-19	NA	NA
GSDMA	2.7034e-14	9.63762e-11	7.61178	Uterus	5.80101e-16	3.1105e-12	8.09342	smultixcan	2.30607e-13	4.60708e-10	-7.32974	NA	NA	NA	1	1	1	0	3	-3.96821	7.74737	4.53741	-11.9127	-4.46907	9.60842	NA	NA	7.2413e-05	9.3814e-15	5.69485e-06	1.01664e-32	7.85622e-06	7.36677e-22	NA	NA	0.0122508	5.66011e-12	0.00356149	2.26893e-29	0.00318764	5.8115e-19	NA	NA
GSDMA	2.7034e-14	9.63762e-11	7.61178	Vagina	1.16722e-09	1.35086e-06	6.08468	Adipose_Subcutaneous	2.30607e-13	3.01311e-10	-7.32974	NA	NA	NA	1	1	1	0	3	-3.96821	7.74737	2.72525	-11.6522	-4.46907	9.60842	NA	NA	7.2413e-05	9.3814e-15	0.00642521	2.23503e-31	7.85622e-06	7.36677e-22	NA	NA	0.0122508	5.66011e-12	0.376957	6.06924e-28	0.00330651	6.30743e-19	NA	NA
GSDMA	2.7034e-14	9.63762e-11	7.61178	Vagina	1.16722e-09	1.35086e-06	6.08468	Adipose_Visceral_Omentum	2.30607e-13	3.46042e-10	-7.32974	NA	NA	NA	1	1	1	0	3	-3.96821	7.74737	2.72525	-11.6522	-4.46907	9.60842	NA	NA	7.2413e-05	9.3814e-15	0.00642521	2.23503e-31	7.85622e-06	7.36677e-22	NA	NA	0.0122508	5.66011e-12	0.376957	6.06924e-28	0.0033203	5.0754e-19	NA	NA
GSDMA	2.7034e-14	9.63762e-11	7.61178	Vagina	1.16722e-09	1.35086e-06	6.08468	Skin_Not_Sun_Exposed_Suprapubic	2.30607e-13	3.75712e-10	-7.32974	NA	NA	NA	1	1	1	0	3	-3.96821	7.74737	2.72525	-11.6522	-4.46907	9.60842	NA	NA	7.2413e-05	9.3814e-15	0.00642521	2.23503e-31	7.85622e-06	7.36677e-22	NA	NA	0.0122508	5.66011e-12	0.376957	6.06924e-28	0.00327333	5.47335e-19	NA	NA
GSDMA	2.7034e-14	9.63762e-11	7.61178	Vagina	1.16722e-09	1.35086e-06	6.08468	Skin_Sun_Exposed_Lower_leg	2.30607e-13	3.36655e-10	-7.32974	NA	NA	NA	1	1	1	0	3	-3.96821	7.74737	2.72525	-11.6522	-4.46907	9.60842	NA	NA	7.2413e-05	9.3814e-15	0.00642521	2.23503e-31	7.85622e-06	7.36677e-22	NA	NA	0.0122508	5.66011e-12	0.376957	6.06924e-28	0.00338285	5.07255e-19	NA	NA
GSDMA	2.7034e-14	9.63762e-11	7.61178	Vagina	1.16722e-09	1.35086e-06	6.08468	smultixcan	2.30607e-13	4.60708e-10	-7.32974	NA	NA	NA	1	1	1	0	3	-3.96821	7.74737	2.72525	-11.6522	-4.46907	9.60842	NA	NA	7.2413e-05	9.3814e-15	0.00642521	2.23503e-31	7.85622e-06	7.36677e-22	NA	NA	0.0122508	5.66011e-12	0.376957	6.06924e-28	0.00318764	5.8115e-19	NA	NA
GSDMA	2.7034e-14	9.63762e-11	7.61178	smultixcan	3.94467e-13	3.1588e-10	6.31416	Adipose_Subcutaneous	2.30607e-13	3.01311e-10	-7.32974	NA	NA	NA	1	1	1	0	3	-3.96821	7.74737	3.17744	-10.6895	-4.46907	9.60842	NA	NA	7.2413e-05	9.3814e-15	0.000518862	2.20493e-42	7.85622e-06	7.36677e-22	NA	NA	0.0122508	5.66011e-12	0.0524627	2.82827e-39	0.00330651	6.30743e-19	NA	NA
GSDMA	2.7034e-14	9.63762e-11	7.61178	smultixcan	3.94467e-13	3.1588e-10	6.31416	Adipose_Visceral_Omentum	2.30607e-13	3.46042e-10	-7.32974	NA	NA	NA	1	1	1	0	3	-3.96821	7.74737	3.17744	-10.6895	-4.46907	9.60842	NA	NA	7.2413e-05	9.3814e-15	0.000518862	2.20493e-42	7.85622e-06	7.36677e-22	NA	NA	0.0122508	5.66011e-12	0.0524627	2.82827e-39	0.0033203	5.0754e-19	NA	NA
GSDMA	2.7034e-14	9.63762e-11	7.61178	smultixcan	3.94467e-13	3.1588e-10	6.31416	Skin_Not_Sun_Exposed_Suprapubic	2.30607e-13	3.75712e-10	-7.32974	NA	NA	NA	1	1	1	0	3	-3.96821	7.74737	3.17744	-10.6895	-4.46907	9.60842	NA	NA	7.2413e-05	9.3814e-15	0.000518862	2.20493e-42	7.85622e-06	7.36677e-22	NA	NA	0.0122508	5.66011e-12	0.0524627	2.82827e-39	0.00327333	5.47335e-19	NA	NA
GSDMA	2.7034e-14	9.63762e-11	7.61178	smultixcan	3.94467e-13	3.1588e-10	6.31416	Skin_Sun_Exposed_Lower_leg	2.30607e-13	3.36655e-10	-7.32974	NA	NA	NA	1	1	1	0	3	-3.96821	7.74737	3.17744	-10.6895	-4.46907	9.60842	NA	NA	7.2413e-05	9.3814e-15	0.000518862	2.20493e-42	7.85622e-06	7.36677e-22	NA	NA	0.0122508	5.66011e-12	0.0524627	2.82827e-39	0.00338285	5.07255e-19	NA	NA
GSDMA	2.7034e-14	9.63762e-11	7.61178	smultixcan	3.94467e-13	3.1588e-10	6.31416	smultixcan	2.30607e-13	4.60708e-10	-7.32974	NA	NA	NA	1	1	1	0	3	-3.96821	7.74737	3.17744	-10.6895	-4.46907	9.60842	NA	NA	7.2413e-05	9.3814e-15	0.000518862	2.20493e-42	7.85622e-06	7.36677e-22	NA	NA	0.0122508	5.66011e-12	0.0524627	2.82827e-39	0.00318764	5.8115e-19	NA	NA
CCHCR1	8.0436e-14	2.23342e-10	-7.4696	Adipose_Subcutaneous	6.08039e-06	0.00344095	4.52357	Adipose_Subcutaneous	2.16738e-14	3.53988e-11	-7.64029	NA	NA	NA	1	1	1	0	3	5.7325	-6.15379	2.94484	-1.35446	-0.951362	6.27306	NA	NA	9.8961e-09	7.5655e-10	0.00323121	0.17559	0.341421	3.54016e-10	NA	NA	4.12011e-06	1.02959e-07	0.288535	0.539058	0.861429	9.8572e-08	NA	NA
CCHCR1	8.0436e-14	2.23342e-10	-7.4696	Adipose_Subcutaneous	6.08039e-06	0.00344095	4.52357	Adipose_Visceral_Omentum	2.33208e-14	5.24917e-11	7.63085	NA	NA	NA	1	1	1	0	3	5.7325	-6.15379	2.94484	-1.35446	2.89647	-6.34182	NA	NA	9.8961e-09	7.5655e-10	0.00323121	0.17559	0.00377381	2.27073e-10	NA	NA	4.12011e-06	1.02959e-07	0.288535	0.539058	0.235514	6.47354e-08	NA	NA
CCHCR1	8.0436e-14	2.23342e-10	-7.4696	Adipose_Subcutaneous	6.08039e-06	0.00344095	4.52357	Adrenal_Gland	2.16738e-14	6.58089e-11	7.64029	NA	NA	NA	1	1	1	0	3	5.7325	-6.15379	2.94484	-1.35446	4.96911	-6.27306	NA	NA	9.8961e-09	7.5655e-10	0.00323121	0.17559	6.72621e-07	3.54016e-10	NA	NA	4.12011e-06	1.02959e-07	0.288535	0.539058	0.000722146	9.32362e-08	NA	NA
CCHCR1	8.0436e-14	2.23342e-10	-7.4696	Adipose_Subcutaneous	6.08039e-06	0.00344095	4.52357	Artery_Aorta	2.58369e-12	2.62185e-09	6.99869	NA	NA	NA	1	1	1	0	3	5.7325	-6.15379	2.94484	-1.35446	2.57081	-5.38685	NA	NA	9.8961e-09	7.5655e-10	0.00323121	0.17559	0.0101462	7.17049e-08	NA	NA	4.12011e-06	1.02959e-07	0.288535	0.539058	0.352105	1.00572e-05	NA	NA
CCHCR1	8.0436e-14	2.23342e-10	-7.4696	Adipose_Subcutaneous	6.08039e-06	0.00344095	4.52357	Artery_Coronary	2.33208e-14	5.41688e-11	7.63085	NA	NA	NA	1	1	1	0	3	5.7325	-6.15379	2.94484	-1.35446	2.83519	-6.34182	NA	NA	9.8961e-09	7.5655e-10	0.00323121	0.17559	0.00457985	2.27073e-10	NA	NA	4.12011e-06	1.02959e-07	0.288535	0.539058	0.257203	6.99937e-08	NA	NA
CCHCR1	8.0436e-14	2.23342e-10	-7.4696	Adipose_Subcutaneous	6.08039e-06	0.00344095	4.52357	Artery_Tibial	2.16738e-14	4.18725e-11	-7.64029	NA	NA	NA	1	1	1	0	3	5.7325	-6.15379	2.94484	-1.35446	-1.79369	6.27306	NA	NA	9.8961e-09	7.5655e-10	0.00323121	0.17559	0.0728628	3.54016e-10	NA	NA	4.12011e-06	1.02959e-07	0.288535	0.539058	0.634833	9.6879e-08	NA	NA
CCHCR1	8.0436e-14	2.23342e-10	-7.4696	Adipose_Subcutaneous	6.08039e-06	0.00344095	4.52357	Brain_Amygdala	2.33208e-14	8.34464e-11	7.63085	NA	NA	NA	1	1	1	0	3	5.7325	-6.15379	2.94484	-1.35446	2.71173	-6.34182	NA	NA	9.8961e-09	7.5655e-10	0.00323121	0.17559	0.00669332	2.27073e-10	NA	NA	4.12011e-06	1.02959e-07	0.288535	0.539058	0.32214	9.259e-08	NA	NA
CCHCR1	8.0436e-14	2.23342e-10	-7.4696	Adipose_Subcutaneous	6.08039e-06	0.00344095	4.52357	Brain_Anterior_cingulate_cortex_BA24	2.36427e-11	3.62882e-08	-6.68155	NA	NA	NA	1	1	1	0	3	5.7325	-6.15379	2.94484	-1.35446	-4.93954	5.88963	NA	NA	9.8961e-09	7.5655e-10	0.00323121	0.17559	7.83066e-07	3.8707e-09	NA	NA	4.12011e-06	1.02959e-07	0.288535	0.539058	0.000889524	9.62231e-07	NA	NA
CCHCR1	8.0436e-14	2.23342e-10	-7.4696	Adipose_Subcutaneous	6.08039e-06	0.00344095	4.52357	Brain_Caudate_basal_ganglia	1.22663e-07	6.81011e-05	5.28948	NA	NA	NA	1	1	1	0	3	5.7325	-6.15379	2.94484	-1.35446	4.7739	-2.56679	NA	NA	9.8961e-09	7.5655e-10	0.00323121	0.17559	1.80693e-06	0.0102646	NA	NA	4.12011e-06	1.02959e-07	0.288535	0.539058	0.00163456	0.128058	NA	NA
CCHCR1	8.0436e-14	2.23342e-10	-7.4696	Adipose_Subcutaneous	6.08039e-06	0.00344095	4.52357	Brain_Cerebellar_Hemisphere	2.16738e-14	5.36481e-11	7.64029	NA	NA	NA	1	1	1	0	3	5.7325	-6.15379	2.94484	-1.35446	2.23171	-6.27306	NA	NA	9.8961e-09	7.5655e-10	0.00323121	0.17559	0.0256342	3.54016e-10	NA	NA	4.12011e-06	1.02959e-07	0.288535	0.539058	0.449224	9.36373e-08	NA	NA
CCHCR1	8.0436e-14	2.23342e-10	-7.4696	Adipose_Subcutaneous	6.08039e-06	0.00344095	4.52357	Brain_Cerebellum	2.17813e-14	5.09409e-11	-7.63965	NA	NA	NA	1	1	1	0	3	5.7325	-6.15379	2.94484	-1.35446	-3.79239	6.25347	NA	NA	9.8961e-09	7.5655e-10	0.00323121	0.17559	0.000149207	4.01434e-10	NA	NA	4.12011e-06	1.02959e-07	0.288535	0.539058	0.0322087	1.11336e-07	NA	NA
CCHCR1	8.0436e-14	2.23342e-10	-7.4696	Adipose_Subcutaneous	6.08039e-06	0.00344095	4.52357	Brain_Cortex	1.80493e-08	1.2463e-05	-5.62973	NA	NA	NA	1	1	1	0	3	5.7325	-6.15379	2.94484	-1.35446	-5.10608	2.64161	NA	NA	9.8961e-09	7.5655e-10	0.00323121	0.17559	3.28907e-07	0.00825133	NA	NA	4.12011e-06	1.02959e-07	0.288535	0.539058	0.0003149	0.10846	NA	NA
CCHCR1	8.0436e-14	2.23342e-10	-7.4696	Adipose_Subcutaneous	6.08039e-06	0.00344095	4.52357	Brain_Frontal_Cortex_BA9	1.2257e-08	8.55716e-06	-5.69611	NA	NA	NA	1	1	1	0	3	5.7325	-6.15379	2.94484	-1.35446	-5.08914	2.67342	NA	NA	9.8961e-09	7.5655e-10	0.00323121	0.17559	3.59695e-07	0.00750814	NA	NA	4.12011e-06	1.02959e-07	0.288535	0.539058	0.000452551	0.102071	NA	NA
CCHCR1	8.0436e-14	2.23342e-10	-7.4696	Adipose_Subcutaneous	6.08039e-06	0.00344095	4.52357	Brain_Hippocampus	1.70137e-14	8.5881e-11	-7.67139	NA	NA	NA	1	1	1	0	3	5.7325	-6.15379	2.94484	-1.35446	0.116345	6.25813	NA	NA	9.8961e-09	7.5655e-10	0.00323121	0.17559	0.907379	3.89615e-10	NA	NA	4.12011e-06	1.02959e-07	0.288535	0.539058	0.991274	1.80044e-07	NA	NA
CCHCR1	8.0436e-14	2.23342e-10	-7.4696	Adipose_Subcutaneous	6.08039e-06	0.00344095	4.52357	Brain_Hypothalamus	2.71139e-08	2.25086e-05	5.55912	NA	NA	NA	1	1	1	0	3	5.7325	-6.15379	2.94484	-1.35446	4.98919	-2.55787	NA	NA	9.8961e-09	7.5655e-10	0.00323121	0.17559	6.06316e-07	0.0105315	NA	NA	4.12011e-06	1.02959e-07	0.288535	0.539058	0.000648036	0.130867	NA	NA
CCHCR1	8.0436e-14	2.23342e-10	-7.4696	Adipose_Subcutaneous	6.08039e-06	0.00344095	4.52357	Brain_Nucleus_accumbens_basal_ganglia	4.2862e-08	2.90045e-05	5.47863	NA	NA	NA	1	1	1	0	3	5.7325	-6.15379	2.94484	-1.35446	1.83688	-4.27039	NA	NA	9.8961e-09	7.5655e-10	0.00323121	0.17559	0.0662269	1.95129e-05	NA	NA	4.12011e-06	1.02959e-07	0.288535	0.539058	0.622576	0.00145457	NA	NA
CCHCR1	8.0436e-14	2.23342e-10	-7.4696	Adipose_Subcutaneous	6.08039e-06	0.00344095	4.52357	Brain_Putamen_basal_ganglia	7.10529e-09	5.92904e-06	-5.78842	NA	NA	NA	1	1	1	0	3	5.7325	-6.15379	2.94484	-1.35446	-5.1844	2.6791	NA	NA	9.8961e-09	7.5655e-10	0.00323121	0.17559	2.16712e-07	0.00738197	NA	NA	4.12011e-06	1.02959e-07	0.288535	0.539058	0.00020485	0.104229	NA	NA
CCHCR1	8.0436e-14	2.23342e-10	-7.4696	Adipose_Subcutaneous	6.08039e-06	0.00344095	4.52357	Brain_Spinal_cord_cervical_c-1	2.73953e-11	2.7771e-08	6.65993	NA	NA	NA	1	1	1	0	3	5.7325	-6.15379	2.94484	-1.35446	5.16132	-4.97948	NA	NA	9.8961e-09	7.5655e-10	0.00323121	0.17559	2.45219e-07	6.37564e-07	NA	NA	4.12011e-06	1.02959e-07	0.288535	0.539058	0.000240773	8.39634e-05	NA	NA
CCHCR1	8.0436e-14	2.23342e-10	-7.4696	Adipose_Subcutaneous	6.08039e-06	0.00344095	4.52357	Breast_Mammary_Tissue	2.16738e-14	3.82897e-11	7.64029	NA	NA	NA	1	1	1	0	3	5.7325	-6.15379	2.94484	-1.35446	4.73863	-6.27306	NA	NA	9.8961e-09	7.5655e-10	0.00323121	0.17559	2.15165e-06	3.54016e-10	NA	NA	4.12011e-06	1.02959e-07	0.288535	0.539058	0.00119433	9.31222e-08	NA	NA
CCHCR1	8.0436e-14	2.23342e-10	-7.4696	Adipose_Subcutaneous	6.08039e-06	0.00344095	4.52357	Cells_Cultured_fibroblasts	2.17813e-14	4.05859e-11	-7.63965	NA	NA	NA	1	1	1	0	3	5.7325	-6.15379	2.94484	-1.35446	-2.64748	6.25347	NA	NA	9.8961e-09	7.5655e-10	0.00323121	0.17559	0.00810939	4.01434e-10	NA	NA	4.12011e-06	1.02959e-07	0.288535	0.539058	0.318855	1.01608e-07	NA	NA
CCHCR1	8.0436e-14	2.23342e-10	-7.4696	Adipose_Subcutaneous	6.08039e-06	0.00344095	4.52357	Cells_EBV-transformed_lymphocytes	2.16738e-14	4.28987e-11	7.64029	NA	NA	NA	1	1	1	0	3	5.7325	-6.15379	2.94484	-1.35446	-2.46778	-6.27306	NA	NA	9.8961e-09	7.5655e-10	0.00323121	0.17559	0.0135953	3.54016e-10	NA	NA	4.12011e-06	1.02959e-07	0.288535	0.539058	0.383382	8.04807e-08	NA	NA
CCHCR1	8.0436e-14	2.23342e-10	-7.4696	Adipose_Subcutaneous	6.08039e-06	0.00344095	4.52357	Colon_Sigmoid	2.16738e-14	6.08248e-11	-7.64029	NA	NA	NA	1	1	1	0	3	5.7325	-6.15379	2.94484	-1.35446	-2.52401	6.27306	NA	NA	9.8961e-09	7.5655e-10	0.00323121	0.17559	0.0116026	3.54016e-10	NA	NA	4.12011e-06	1.02959e-07	0.288535	0.539058	0.368356	9.26504e-08	NA	NA
CCHCR1	8.0436e-14	2.23342e-10	-7.4696	Adipose_Subcutaneous	6.08039e-06	0.00344095	4.52357	Colon_Transverse	1.22663e-07	7.01862e-05	-5.28948	NA	NA	NA	1	1	1	0	3	5.7325	-6.15379	2.94484	-1.35446	-4.7739	2.56679	NA	NA	9.8961e-09	7.5655e-10	0.00323121	0.17559	1.80693e-06	0.0102646	NA	NA	4.12011e-06	1.02959e-07	0.288535	0.539058	0.00151703	0.119853	NA	NA
CCHCR1	8.0436e-14	2.23342e-10	-7.4696	Adipose_Subcutaneous	6.08039e-06	0.00344095	4.52357	Esophagus_Gastroesophageal_Junction	2.16738e-14	3.91939e-11	-7.64029	NA	NA	NA	1	1	1	0	3	5.7325	-6.15379	2.94484	-1.35446	-0.905889	6.27306	NA	NA	9.8961e-09	7.5655e-10	0.00323121	0.17559	0.364994	3.54016e-10	NA	NA	4.12011e-06	1.02959e-07	0.288535	0.539058	0.870663	9.15373e-08	NA	NA
CCHCR1	8.0436e-14	2.23342e-10	-7.4696	Adipose_Subcutaneous	6.08039e-06	0.00344095	4.52357	Esophagus_Mucosa	3.00589e-13	4.19247e-10	7.29413	NA	NA	NA	1	1	1	0	3	5.7325	-6.15379	2.94484	-1.35446	3.55791	-5.98484	NA	NA	9.8961e-09	7.5655e-10	0.00323121	0.17559	0.000373822	2.16609e-09	NA	NA	4.12011e-06	1.02959e-07	0.288535	0.539058	0.0518999	4.46534e-07	NA	NA
CCHCR1	8.0436e-14	2.23342e-10	-7.4696	Adipose_Subcutaneous	6.08039e-06	0.00344095	4.52357	Esophagus_Muscularis	2.16738e-14	4.71189e-11	-7.64029	NA	NA	NA	1	1	1	0	3	5.7325	-6.15379	2.94484	-1.35446	-0.908343	6.27306	NA	NA	9.8961e-09	7.5655e-10	0.00323121	0.17559	0.363697	3.54016e-10	NA	NA	4.12011e-06	1.02959e-07	0.288535	0.539058	0.874075	9.49565e-08	NA	NA
CCHCR1	8.0436e-14	2.23342e-10	-7.4696	Adipose_Subcutaneous	6.08039e-06	0.00344095	4.52357	Heart_Atrial_Appendage	1.22663e-07	6.44479e-05	5.28948	NA	NA	NA	1	1	1	0	3	5.7325	-6.15379	2.94484	-1.35446	3.48918	-2.56679	NA	NA	9.8961e-09	7.5655e-10	0.00323121	0.17559	0.000484511	0.0102646	NA	NA	4.12011e-06	1.02959e-07	0.288535	0.539058	0.0783852	0.121337	NA	NA
CCHCR1	8.0436e-14	2.23342e-10	-7.4696	Adipose_Subcutaneous	6.08039e-06	0.00344095	4.52357	Heart_Left_Ventricle	6.22965e-09	3.59041e-06	-5.81047	NA	NA	NA	1	1	1	0	3	5.7325	-6.15379	2.94484	-1.35446	-5.2923	2.64624	NA	NA	9.8961e-09	7.5655e-10	0.00323121	0.17559	1.20786e-07	0.0081391	NA	NA	4.12011e-06	1.02959e-07	0.288535	0.539058	0.000116749	0.111363	NA	NA
CCHCR1	8.0436e-14	2.23342e-10	-7.4696	Adipose_Subcutaneous	6.08039e-06	0.00344095	4.52357	Kidney_Cortex	2.16738e-14	3.81394e-11	7.64029	NA	NA	NA	1	1	1	0	3	5.7325	-6.15379	2.94484	-1.35446	2.30019	-6.27306	NA	NA	9.8961e-09	7.5655e-10	0.00323121	0.17559	0.0214373	3.54016e-10	NA	NA	4.12011e-06	1.02959e-07	0.288535	0.539058	0.462893	1.52507e-07	NA	NA
CCHCR1	8.0436e-14	2.23342e-10	-7.4696	Adipose_Subcutaneous	6.08039e-06	0.00344095	4.52357	Liver	1.05318e-07	5.92246e-05	-5.3173	NA	NA	NA	1	1	1	0	3	5.7325	-6.15379	2.94484	-1.35446	-4.71847	2.59043	NA	NA	9.8961e-09	7.5655e-10	0.00323121	0.17559	2.37623e-06	0.00958549	NA	NA	4.12011e-06	1.02959e-07	0.288535	0.539058	0.00165211	0.122384	NA	NA
CCHCR1	8.0436e-14	2.23342e-10	-7.4696	Adipose_Subcutaneous	6.08039e-06	0.00344095	4.52357	Lung	2.71139e-08	1.19922e-05	-5.55912	NA	NA	NA	1	1	1	0	3	5.7325	-6.15379	2.94484	-1.35446	-4.98919	2.55787	NA	NA	9.8961e-09	7.5655e-10	0.00323121	0.17559	6.06316e-07	0.0105315	NA	NA	4.12011e-06	1.02959e-07	0.288535	0.539058	0.000322053	0.122602	NA	NA
CCHCR1	8.0436e-14	2.23342e-10	-7.4696	Adipose_Subcutaneous	6.08039e-06	0.00344095	4.52357	Minor_Salivary_Gland	2.33208e-14	4.66347e-11	7.63085	NA	NA	NA	1	1	1	0	3	5.7325	-6.15379	2.94484	-1.35446	3.30523	-6.34182	NA	NA	9.8961e-09	7.5655e-10	0.00323121	0.17559	0.000948971	2.27073e-10	NA	NA	4.12011e-06	1.02959e-07	0.288535	0.539058	0.10376	7.0871e-08	NA	NA
CCHCR1	8.0436e-14	2.23342e-10	-7.4696	Adipose_Subcutaneous	6.08039e-06	0.00344095	4.52357	Muscle_Skeletal	2.33208e-14	6.26033e-11	7.63085	NA	NA	NA	1	1	1	0	3	5.7325	-6.15379	2.94484	-1.35446	3.50354	-6.34182	NA	NA	9.8961e-09	7.5655e-10	0.00323121	0.17559	0.000459114	2.27073e-10	NA	NA	4.12011e-06	1.02959e-07	0.288535	0.539058	0.0778518	6.85383e-08	NA	NA
CCHCR1	8.0436e-14	2.23342e-10	-7.4696	Adipose_Subcutaneous	6.08039e-06	0.00344095	4.52357	Nerve_Tibial	2.16738e-14	3.75326e-11	7.64029	NA	NA	NA	1	1	1	0	3	5.7325	-6.15379	2.94484	-1.35446	-1.76927	-6.27306	NA	NA	9.8961e-09	7.5655e-10	0.00323121	0.17559	0.0768488	3.54016e-10	NA	NA	4.12011e-06	1.02959e-07	0.288535	0.539058	0.639708	9.78433e-08	NA	NA
CCHCR1	8.0436e-14	2.23342e-10	-7.4696	Adipose_Subcutaneous	6.08039e-06	0.00344095	4.52357	Ovary	2.16738e-14	5.96168e-11	7.64029	NA	NA	NA	1	1	1	0	3	5.7325	-6.15379	2.94484	-1.35446	3.63783	-6.27306	NA	NA	9.8961e-09	7.5655e-10	0.00323121	0.17559	0.00027495	3.54016e-10	NA	NA	4.12011e-06	1.02959e-07	0.288535	0.539058	0.0466527	1.05222e-07	NA	NA
CCHCR1	8.0436e-14	2.23342e-10	-7.4696	Adipose_Subcutaneous	6.08039e-06	0.00344095	4.52357	Pancreas	2.16738e-14	1.2373e-10	-7.64029	NA	NA	NA	1	1	1	0	3	5.7325	-6.15379	2.94484	-1.35446	-1.00034	6.27306	NA	NA	9.8961e-09	7.5655e-10	0.00323121	0.17559	0.317148	3.54016e-10	NA	NA	4.12011e-06	1.02959e-07	0.288535	0.539058	0.852142	1.14917e-07	NA	NA
CCHCR1	8.0436e-14	2.23342e-10	-7.4696	Adipose_Subcutaneous	6.08039e-06	0.00344095	4.52357	Pituitary	3.68494e-14	1.67412e-10	7.57166	NA	NA	NA	1	1	1	0	3	5.7325	-6.15379	2.94484	-1.35446	3.34079	-6.22075	NA	NA	9.8961e-09	7.5655e-10	0.00323121	0.17559	0.000835401	4.94794e-10	NA	NA	4.12011e-06	1.02959e-07	0.288535	0.539058	0.106209	1.33574e-07	NA	NA
CCHCR1	8.0436e-14	2.23342e-10	-7.4696	Adipose_Subcutaneous	6.08039e-06	0.00344095	4.52357	Prostate	2.17813e-14	6.15659e-11	-7.63965	NA	NA	NA	1	1	1	0	3	5.7325	-6.15379	2.94484	-1.35446	-5.18762	6.25347	NA	NA	9.8961e-09	7.5655e-10	0.00323121	0.17559	2.12995e-07	4.01434e-10	NA	NA	4.12011e-06	1.02959e-07	0.288535	0.539058	0.000189968	1.10364e-07	NA	NA
CCHCR1	8.0436e-14	2.23342e-10	-7.4696	Adipose_Subcutaneous	6.08039e-06	0.00344095	4.52357	Skin_Not_Sun_Exposed_Suprapubic	2.16738e-14	5.75386e-11	-7.64029	NA	NA	NA	1	1	1	0	3	5.7325	-6.15379	2.94484	-1.35446	-2.59926	6.27306	NA	NA	9.8961e-09	7.5655e-10	0.00323121	0.17559	0.00934241	3.54016e-10	NA	NA	4.12011e-06	1.02959e-07	0.288535	0.539058	0.326394	1.00746e-07	NA	NA
CCHCR1	8.0436e-14	2.23342e-10	-7.4696	Adipose_Subcutaneous	6.08039e-06	0.00344095	4.52357	Skin_Sun_Exposed_Lower_leg	2.16738e-14	4.64065e-11	-7.64029	NA	NA	NA	1	1	1	0	3	5.7325	-6.15379	2.94484	-1.35446	-0.304522	6.27306	NA	NA	9.8961e-09	7.5655e-10	0.00323121	0.17559	0.76073	3.54016e-10	NA	NA	4.12011e-06	1.02959e-07	0.288535	0.539058	0.974312	9.04887e-08	NA	NA
CCHCR1	8.0436e-14	2.23342e-10	-7.4696	Adipose_Subcutaneous	6.08039e-06	0.00344095	4.52357	Small_Intestine_Terminal_Ileum	2.16738e-14	7.00594e-11	-7.64029	NA	NA	NA	1	1	1	0	3	5.7325	-6.15379	2.94484	-1.35446	-2.53514	6.27306	NA	NA	9.8961e-09	7.5655e-10	0.00323121	0.17559	0.0112402	3.54016e-10	NA	NA	4.12011e-06	1.02959e-07	0.288535	0.539058	0.360841	9.93714e-08	NA	NA
CCHCR1	8.0436e-14	2.23342e-10	-7.4696	Adipose_Subcutaneous	6.08039e-06	0.00344095	4.52357	Spleen	4.65272e-09	3.14693e-06	-5.85914	NA	NA	NA	1	1	1	0	3	5.7325	-6.15379	2.94484	-1.35446	-5.34329	2.6448	NA	NA	9.8961e-09	7.5655e-10	0.00323121	0.17559	9.12769e-08	0.00817401	NA	NA	4.12011e-06	1.02959e-07	0.288535	0.539058	7.37705e-05	0.101655	NA	NA
CCHCR1	8.0436e-14	2.23342e-10	-7.4696	Adipose_Subcutaneous	6.08039e-06	0.00344095	4.52357	Stomach	2.33208e-14	5.25164e-11	7.63085	NA	NA	NA	1	1	1	0	3	5.7325	-6.15379	2.94484	-1.35446	2.83899	-6.34182	NA	NA	9.8961e-09	7.5655e-10	0.00323121	0.17559	0.00452572	2.27073e-10	NA	NA	4.12011e-06	1.02959e-07	0.288535	0.539058	0.251648	7.96186e-08	NA	NA
CCHCR1	8.0436e-14	2.23342e-10	-7.4696	Adipose_Subcutaneous	6.08039e-06	0.00344095	4.52357	Testis	2.16738e-14	1.4088e-10	7.64029	NA	NA	NA	1	1	1	0	3	5.7325	-6.15379	2.94484	-1.35446	4.09682	-6.27306	NA	NA	9.8961e-09	7.5655e-10	0.00323121	0.17559	4.18869e-05	3.54016e-10	NA	NA	4.12011e-06	1.02959e-07	0.288535	0.539058	0.0171736	1.09743e-07	NA	NA
CCHCR1	8.0436e-14	2.23342e-10	-7.4696	Adipose_Subcutaneous	6.08039e-06	0.00344095	4.52357	Thyroid	2.16738e-14	6.21388e-11	-7.64029	NA	NA	NA	1	1	1	0	3	5.7325	-6.15379	2.94484	-1.35446	-0.942093	6.27306	NA	NA	9.8961e-09	7.5655e-10	0.00323121	0.17559	0.346145	3.54016e-10	NA	NA	4.12011e-06	1.02959e-07	0.288535	0.539058	0.864351	1.00694e-07	NA	NA
CCHCR1	8.0436e-14	2.23342e-10	-7.4696	Adipose_Subcutaneous	6.08039e-06	0.00344095	4.52357	Uterus	2.16738e-14	6.95296e-11	-7.64029	NA	NA	NA	1	1	1	0	3	5.7325	-6.15379	2.94484	-1.35446	-3.96372	6.27306	NA	NA	9.8961e-09	7.5655e-10	0.00323121	0.17559	7.37893e-05	3.54016e-10	NA	NA	4.12011e-06	1.02959e-07	0.288535	0.539058	0.0196632	1.00663e-07	NA	NA
CCHCR1	8.0436e-14	2.23342e-10	-7.4696	Adipose_Subcutaneous	6.08039e-06	0.00344095	4.52357	Vagina	2.16738e-14	4.51632e-11	-7.64029	NA	NA	NA	1	1	1	0	3	5.7325	-6.15379	2.94484	-1.35446	0.172577	6.27306	NA	NA	9.8961e-09	7.5655e-10	0.00323121	0.17559	0.862984	3.54016e-10	NA	NA	4.12011e-06	1.02959e-07	0.288535	0.539058	0.987204	1.13779e-07	NA	NA
CCHCR1	8.0436e-14	2.23342e-10	-7.4696	Adipose_Subcutaneous	6.08039e-06	0.00344095	4.52357	Whole_Blood	2.33208e-14	5.35037e-11	7.63085	NA	NA	NA	1	1	1	0	3	5.7325	-6.15379	2.94484	-1.35446	5.14956	-6.34182	NA	NA	9.8961e-09	7.5655e-10	0.00323121	0.17559	2.61103e-07	2.27073e-10	NA	NA	4.12011e-06	1.02959e-07	0.288535	0.539058	0.000211569	6.07326e-08	NA	NA
CCHCR1	8.0436e-14	2.23342e-10	-7.4696	Adipose_Subcutaneous	6.08039e-06	0.00344095	4.52357	smultixcan	4.38901e-16	2.08249e-12	2.29483	NA	NA	NA	1	1	1	0	3	5.7325	-6.15379	2.94484	-1.35446	1.92224	-1.02057	NA	NA	9.8961e-09	7.5655e-10	0.00323121	0.17559	6.26827e-10	8.51024e-12	NA	NA	4.12011e-06	1.02959e-07	0.288535	0.539058	8.87139e-07	2.78957e-09	NA	NA
CCHCR1	8.0436e-14	2.23342e-10	-7.4696	Adipose_Visceral_Omentum	5.32282e-07	0.000310245	5.0143	Adipose_Subcutaneous	2.16738e-14	3.53988e-11	-7.64029	NA	NA	NA	1	1	1	0	3	5.7325	-6.15379	4.04203	-2.55081	-0.951362	6.27306	NA	NA	9.8961e-09	7.5655e-10	5.299e-05	0.0107471	0.341421	3.54016e-10	NA	NA	4.12011e-06	1.02959e-07	0.0211397	0.128686	0.861429	9.8572e-08	NA	NA
CCHCR1	8.0436e-14	2.23342e-10	-7.4696	Adipose_Visceral_Omentum	5.32282e-07	0.000310245	5.0143	Adipose_Visceral_Omentum	2.33208e-14	5.24917e-11	7.63085	NA	NA	NA	1	1	1	0	3	5.7325	-6.15379	4.04203	-2.55081	2.89647	-6.34182	NA	NA	9.8961e-09	7.5655e-10	5.299e-05	0.0107471	0.00377381	2.27073e-10	NA	NA	4.12011e-06	1.02959e-07	0.0211397	0.128686	0.235514	6.47354e-08	NA	NA
CCHCR1	8.0436e-14	2.23342e-10	-7.4696	Adipose_Visceral_Omentum	5.32282e-07	0.000310245	5.0143	Adrenal_Gland	2.16738e-14	6.58089e-11	7.64029	NA	NA	NA	1	1	1	0	3	5.7325	-6.15379	4.04203	-2.55081	4.96911	-6.27306	NA	NA	9.8961e-09	7.5655e-10	5.299e-05	0.0107471	6.72621e-07	3.54016e-10	NA	NA	4.12011e-06	1.02959e-07	0.0211397	0.128686	0.000722146	9.32362e-08	NA	NA
CCHCR1	8.0436e-14	2.23342e-10	-7.4696	Adipose_Visceral_Omentum	5.32282e-07	0.000310245	5.0143	Artery_Aorta	2.58369e-12	2.62185e-09	6.99869	NA	NA	NA	1	1	1	0	3	5.7325	-6.15379	4.04203	-2.55081	2.57081	-5.38685	NA	NA	9.8961e-09	7.5655e-10	5.299e-05	0.0107471	0.0101462	7.17049e-08	NA	NA	4.12011e-06	1.02959e-07	0.0211397	0.128686	0.352105	1.00572e-05	NA	NA
CCHCR1	8.0436e-14	2.23342e-10	-7.4696	Adipose_Visceral_Omentum	5.32282e-07	0.000310245	5.0143	Artery_Coronary	2.33208e-14	5.41688e-11	7.63085	NA	NA	NA	1	1	1	0	3	5.7325	-6.15379	4.04203	-2.55081	2.83519	-6.34182	NA	NA	9.8961e-09	7.5655e-10	5.299e-05	0.0107471	0.00457985	2.27073e-10	NA	NA	4.12011e-06	1.02959e-07	0.0211397	0.128686	0.257203	6.99937e-08	NA	NA
CCHCR1	8.0436e-14	2.23342e-10	-7.4696	Adipose_Visceral_Omentum	5.32282e-07	0.000310245	5.0143	Artery_Tibial	2.16738e-14	4.18725e-11	-7.64029	NA	NA	NA	1	1	1	0	3	5.7325	-6.15379	4.04203	-2.55081	-1.79369	6.27306	NA	NA	9.8961e-09	7.5655e-10	5.299e-05	0.0107471	0.0728628	3.54016e-10	NA	NA	4.12011e-06	1.02959e-07	0.0211397	0.128686	0.634833	9.6879e-08	NA	NA
CCHCR1	8.0436e-14	2.23342e-10	-7.4696	Adipose_Visceral_Omentum	5.32282e-07	0.000310245	5.0143	Brain_Amygdala	2.33208e-14	8.34464e-11	7.63085	NA	NA	NA	1	1	1	0	3	5.7325	-6.15379	4.04203	-2.55081	2.71173	-6.34182	NA	NA	9.8961e-09	7.5655e-10	5.299e-05	0.0107471	0.00669332	2.27073e-10	NA	NA	4.12011e-06	1.02959e-07	0.0211397	0.128686	0.32214	9.259e-08	NA	NA
CCHCR1	8.0436e-14	2.23342e-10	-7.4696	Adipose_Visceral_Omentum	5.32282e-07	0.000310245	5.0143	Brain_Anterior_cingulate_cortex_BA24	2.36427e-11	3.62882e-08	-6.68155	NA	NA	NA	1	1	1	0	3	5.7325	-6.15379	4.04203	-2.55081	-4.93954	5.88963	NA	NA	9.8961e-09	7.5655e-10	5.299e-05	0.0107471	7.83066e-07	3.8707e-09	NA	NA	4.12011e-06	1.02959e-07	0.0211397	0.128686	0.000889524	9.62231e-07	NA	NA
CCHCR1	8.0436e-14	2.23342e-10	-7.4696	Adipose_Visceral_Omentum	5.32282e-07	0.000310245	5.0143	Brain_Caudate_basal_ganglia	1.22663e-07	6.81011e-05	5.28948	NA	NA	NA	1	1	1	0	3	5.7325	-6.15379	4.04203	-2.55081	4.7739	-2.56679	NA	NA	9.8961e-09	7.5655e-10	5.299e-05	0.0107471	1.80693e-06	0.0102646	NA	NA	4.12011e-06	1.02959e-07	0.0211397	0.128686	0.00163456	0.128058	NA	NA
CCHCR1	8.0436e-14	2.23342e-10	-7.4696	Adipose_Visceral_Omentum	5.32282e-07	0.000310245	5.0143	Brain_Cerebellar_Hemisphere	2.16738e-14	5.36481e-11	7.64029	NA	NA	NA	1	1	1	0	3	5.7325	-6.15379	4.04203	-2.55081	2.23171	-6.27306	NA	NA	9.8961e-09	7.5655e-10	5.299e-05	0.0107471	0.0256342	3.54016e-10	NA	NA	4.12011e-06	1.02959e-07	0.0211397	0.128686	0.449224	9.36373e-08	NA	NA
CCHCR1	8.0436e-14	2.23342e-10	-7.4696	Adipose_Visceral_Omentum	5.32282e-07	0.000310245	5.0143	Brain_Cerebellum	2.17813e-14	5.09409e-11	-7.63965	NA	NA	NA	1	1	1	0	3	5.7325	-6.15379	4.04203	-2.55081	-3.79239	6.25347	NA	NA	9.8961e-09	7.5655e-10	5.299e-05	0.0107471	0.000149207	4.01434e-10	NA	NA	4.12011e-06	1.02959e-07	0.0211397	0.128686	0.0322087	1.11336e-07	NA	NA
CCHCR1	8.0436e-14	2.23342e-10	-7.4696	Adipose_Visceral_Omentum	5.32282e-07	0.000310245	5.0143	Brain_Cortex	1.80493e-08	1.2463e-05	-5.62973	NA	NA	NA	1	1	1	0	3	5.7325	-6.15379	4.04203	-2.55081	-5.10608	2.64161	NA	NA	9.8961e-09	7.5655e-10	5.299e-05	0.0107471	3.28907e-07	0.00825133	NA	NA	4.12011e-06	1.02959e-07	0.0211397	0.128686	0.0003149	0.10846	NA	NA
CCHCR1	8.0436e-14	2.23342e-10	-7.4696	Adipose_Visceral_Omentum	5.32282e-07	0.000310245	5.0143	Brain_Frontal_Cortex_BA9	1.2257e-08	8.55716e-06	-5.69611	NA	NA	NA	1	1	1	0	3	5.7325	-6.15379	4.04203	-2.55081	-5.08914	2.67342	NA	NA	9.8961e-09	7.5655e-10	5.299e-05	0.0107471	3.59695e-07	0.00750814	NA	NA	4.12011e-06	1.02959e-07	0.0211397	0.128686	0.000452551	0.102071	NA	NA
CCHCR1	8.0436e-14	2.23342e-10	-7.4696	Adipose_Visceral_Omentum	5.32282e-07	0.000310245	5.0143	Brain_Hippocampus	1.70137e-14	8.5881e-11	-7.67139	NA	NA	NA	1	1	1	0	3	5.7325	-6.15379	4.04203	-2.55081	0.116345	6.25813	NA	NA	9.8961e-09	7.5655e-10	5.299e-05	0.0107471	0.907379	3.89615e-10	NA	NA	4.12011e-06	1.02959e-07	0.0211397	0.128686	0.991274	1.80044e-07	NA	NA
CCHCR1	8.0436e-14	2.23342e-10	-7.4696	Adipose_Visceral_Omentum	5.32282e-07	0.000310245	5.0143	Brain_Hypothalamus	2.71139e-08	2.25086e-05	5.55912	NA	NA	NA	1	1	1	0	3	5.7325	-6.15379	4.04203	-2.55081	4.98919	-2.55787	NA	NA	9.8961e-09	7.5655e-10	5.299e-05	0.0107471	6.06316e-07	0.0105315	NA	NA	4.12011e-06	1.02959e-07	0.0211397	0.128686	0.000648036	0.130867	NA	NA
CCHCR1	8.0436e-14	2.23342e-10	-7.4696	Adipose_Visceral_Omentum	5.32282e-07	0.000310245	5.0143	Brain_Nucleus_accumbens_basal_ganglia	4.2862e-08	2.90045e-05	5.47863	NA	NA	NA	1	1	1	0	3	5.7325	-6.15379	4.04203	-2.55081	1.83688	-4.27039	NA	NA	9.8961e-09	7.5655e-10	5.299e-05	0.0107471	0.0662269	1.95129e-05	NA	NA	4.12011e-06	1.02959e-07	0.0211397	0.128686	0.622576	0.00145457	NA	NA
CCHCR1	8.0436e-14	2.23342e-10	-7.4696	Adipose_Visceral_Omentum	5.32282e-07	0.000310245	5.0143	Brain_Putamen_basal_ganglia	7.10529e-09	5.92904e-06	-5.78842	NA	NA	NA	1	1	1	0	3	5.7325	-6.15379	4.04203	-2.55081	-5.1844	2.6791	NA	NA	9.8961e-09	7.5655e-10	5.299e-05	0.0107471	2.16712e-07	0.00738197	NA	NA	4.12011e-06	1.02959e-07	0.0211397	0.128686	0.00020485	0.104229	NA	NA
CCHCR1	8.0436e-14	2.23342e-10	-7.4696	Adipose_Visceral_Omentum	5.32282e-07	0.000310245	5.0143	Brain_Spinal_cord_cervical_c-1	2.73953e-11	2.7771e-08	6.65993	NA	NA	NA	1	1	1	0	3	5.7325	-6.15379	4.04203	-2.55081	5.16132	-4.97948	NA	NA	9.8961e-09	7.5655e-10	5.299e-05	0.0107471	2.45219e-07	6.37564e-07	NA	NA	4.12011e-06	1.02959e-07	0.0211397	0.128686	0.000240773	8.39634e-05	NA	NA
CCHCR1	8.0436e-14	2.23342e-10	-7.4696	Adipose_Visceral_Omentum	5.32282e-07	0.000310245	5.0143	Breast_Mammary_Tissue	2.16738e-14	3.82897e-11	7.64029	NA	NA	NA	1	1	1	0	3	5.7325	-6.15379	4.04203	-2.55081	4.73863	-6.27306	NA	NA	9.8961e-09	7.5655e-10	5.299e-05	0.0107471	2.15165e-06	3.54016e-10	NA	NA	4.12011e-06	1.02959e-07	0.0211397	0.128686	0.00119433	9.31222e-08	NA	NA
CCHCR1	8.0436e-14	2.23342e-10	-7.4696	Adipose_Visceral_Omentum	5.32282e-07	0.000310245	5.0143	Cells_Cultured_fibroblasts	2.17813e-14	4.05859e-11	-7.63965	NA	NA	NA	1	1	1	0	3	5.7325	-6.15379	4.04203	-2.55081	-2.64748	6.25347	NA	NA	9.8961e-09	7.5655e-10	5.299e-05	0.0107471	0.00810939	4.01434e-10	NA	NA	4.12011e-06	1.02959e-07	0.0211397	0.128686	0.318855	1.01608e-07	NA	NA
CCHCR1	8.0436e-14	2.23342e-10	-7.4696	Adipose_Visceral_Omentum	5.32282e-07	0.000310245	5.0143	Cells_EBV-transformed_lymphocytes	2.16738e-14	4.28987e-11	7.64029	NA	NA	NA	1	1	1	0	3	5.7325	-6.15379	4.04203	-2.55081	-2.46778	-6.27306	NA	NA	9.8961e-09	7.5655e-10	5.299e-05	0.0107471	0.0135953	3.54016e-10	NA	NA	4.12011e-06	1.02959e-07	0.0211397	0.128686	0.383382	8.04807e-08	NA	NA
CCHCR1	8.0436e-14	2.23342e-10	-7.4696	Adipose_Visceral_Omentum	5.32282e-07	0.000310245	5.0143	Colon_Sigmoid	2.16738e-14	6.08248e-11	-7.64029	NA	NA	NA	1	1	1	0	3	5.7325	-6.15379	4.04203	-2.55081	-2.52401	6.27306	NA	NA	9.8961e-09	7.5655e-10	5.299e-05	0.0107471	0.0116026	3.54016e-10	NA	NA	4.12011e-06	1.02959e-07	0.0211397	0.128686	0.368356	9.26504e-08	NA	NA
CCHCR1	8.0436e-14	2.23342e-10	-7.4696	Adipose_Visceral_Omentum	5.32282e-07	0.000310245	5.0143	Colon_Transverse	1.22663e-07	7.01862e-05	-5.28948	NA	NA	NA	1	1	1	0	3	5.7325	-6.15379	4.04203	-2.55081	-4.7739	2.56679	NA	NA	9.8961e-09	7.5655e-10	5.299e-05	0.0107471	1.80693e-06	0.0102646	NA	NA	4.12011e-06	1.02959e-07	0.0211397	0.128686	0.00151703	0.119853	NA	NA
CCHCR1	8.0436e-14	2.23342e-10	-7.4696	Adipose_Visceral_Omentum	5.32282e-07	0.000310245	5.0143	Esophagus_Gastroesophageal_Junction	2.16738e-14	3.91939e-11	-7.64029	NA	NA	NA	1	1	1	0	3	5.7325	-6.15379	4.04203	-2.55081	-0.905889	6.27306	NA	NA	9.8961e-09	7.5655e-10	5.299e-05	0.0107471	0.364994	3.54016e-10	NA	NA	4.12011e-06	1.02959e-07	0.0211397	0.128686	0.870663	9.15373e-08	NA	NA
CCHCR1	8.0436e-14	2.23342e-10	-7.4696	Adipose_Visceral_Omentum	5.32282e-07	0.000310245	5.0143	Esophagus_Mucosa	3.00589e-13	4.19247e-10	7.29413	NA	NA	NA	1	1	1	0	3	5.7325	-6.15379	4.04203	-2.55081	3.55791	-5.98484	NA	NA	9.8961e-09	7.5655e-10	5.299e-05	0.0107471	0.000373822	2.16609e-09	NA	NA	4.12011e-06	1.02959e-07	0.0211397	0.128686	0.0518999	4.46534e-07	NA	NA
CCHCR1	8.0436e-14	2.23342e-10	-7.4696	Adipose_Visceral_Omentum	5.32282e-07	0.000310245	5.0143	Esophagus_Muscularis	2.16738e-14	4.71189e-11	-7.64029	NA	NA	NA	1	1	1	0	3	5.7325	-6.15379	4.04203	-2.55081	-0.908343	6.27306	NA	NA	9.8961e-09	7.5655e-10	5.299e-05	0.0107471	0.363697	3.54016e-10	NA	NA	4.12011e-06	1.02959e-07	0.0211397	0.128686	0.874075	9.49565e-08	NA	NA
CCHCR1	8.0436e-14	2.23342e-10	-7.4696	Adipose_Visceral_Omentum	5.32282e-07	0.000310245	5.0143	Heart_Atrial_Appendage	1.22663e-07	6.44479e-05	5.28948	NA	NA	NA	1	1	1	0	3	5.7325	-6.15379	4.04203	-2.55081	3.48918	-2.56679	NA	NA	9.8961e-09	7.5655e-10	5.299e-05	0.0107471	0.000484511	0.0102646	NA	NA	4.12011e-06	1.02959e-07	0.0211397	0.128686	0.0783852	0.121337	NA	NA
CCHCR1	8.0436e-14	2.23342e-10	-7.4696	Adipose_Visceral_Omentum	5.32282e-07	0.000310245	5.0143	Heart_Left_Ventricle	6.22965e-09	3.59041e-06	-5.81047	NA	NA	NA	1	1	1	0	3	5.7325	-6.15379	4.04203	-2.55081	-5.2923	2.64624	NA	NA	9.8961e-09	7.5655e-10	5.299e-05	0.0107471	1.20786e-07	0.0081391	NA	NA	4.12011e-06	1.02959e-07	0.0211397	0.128686	0.000116749	0.111363	NA	NA
CCHCR1	8.0436e-14	2.23342e-10	-7.4696	Adipose_Visceral_Omentum	5.32282e-07	0.000310245	5.0143	Kidney_Cortex	2.16738e-14	3.81394e-11	7.64029	NA	NA	NA	1	1	1	0	3	5.7325	-6.15379	4.04203	-2.55081	2.30019	-6.27306	NA	NA	9.8961e-09	7.5655e-10	5.299e-05	0.0107471	0.0214373	3.54016e-10	NA	NA	4.12011e-06	1.02959e-07	0.0211397	0.128686	0.462893	1.52507e-07	NA	NA
CCHCR1	8.0436e-14	2.23342e-10	-7.4696	Adipose_Visceral_Omentum	5.32282e-07	0.000310245	5.0143	Liver	1.05318e-07	5.92246e-05	-5.3173	NA	NA	NA	1	1	1	0	3	5.7325	-6.15379	4.04203	-2.55081	-4.71847	2.59043	NA	NA	9.8961e-09	7.5655e-10	5.299e-05	0.0107471	2.37623e-06	0.00958549	NA	NA	4.12011e-06	1.02959e-07	0.0211397	0.128686	0.00165211	0.122384	NA	NA
CCHCR1	8.0436e-14	2.23342e-10	-7.4696	Adipose_Visceral_Omentum	5.32282e-07	0.000310245	5.0143	Lung	2.71139e-08	1.19922e-05	-5.55912	NA	NA	NA	1	1	1	0	3	5.7325	-6.15379	4.04203	-2.55081	-4.98919	2.55787	NA	NA	9.8961e-09	7.5655e-10	5.299e-05	0.0107471	6.06316e-07	0.0105315	NA	NA	4.12011e-06	1.02959e-07	0.0211397	0.128686	0.000322053	0.122602	NA	NA
CCHCR1	8.0436e-14	2.23342e-10	-7.4696	Adipose_Visceral_Omentum	5.32282e-07	0.000310245	5.0143	Minor_Salivary_Gland	2.33208e-14	4.66347e-11	7.63085	NA	NA	NA	1	1	1	0	3	5.7325	-6.15379	4.04203	-2.55081	3.30523	-6.34182	NA	NA	9.8961e-09	7.5655e-10	5.299e-05	0.0107471	0.000948971	2.27073e-10	NA	NA	4.12011e-06	1.02959e-07	0.0211397	0.128686	0.10376	7.0871e-08	NA	NA
CCHCR1	8.0436e-14	2.23342e-10	-7.4696	Adipose_Visceral_Omentum	5.32282e-07	0.000310245	5.0143	Muscle_Skeletal	2.33208e-14	6.26033e-11	7.63085	NA	NA	NA	1	1	1	0	3	5.7325	-6.15379	4.04203	-2.55081	3.50354	-6.34182	NA	NA	9.8961e-09	7.5655e-10	5.299e-05	0.0107471	0.000459114	2.27073e-10	NA	NA	4.12011e-06	1.02959e-07	0.0211397	0.128686	0.0778518	6.85383e-08	NA	NA
CCHCR1	8.0436e-14	2.23342e-10	-7.4696	Adipose_Visceral_Omentum	5.32282e-07	0.000310245	5.0143	Nerve_Tibial	2.16738e-14	3.75326e-11	7.64029	NA	NA	NA	1	1	1	0	3	5.7325	-6.15379	4.04203	-2.55081	-1.76927	-6.27306	NA	NA	9.8961e-09	7.5655e-10	5.299e-05	0.0107471	0.0768488	3.54016e-10	NA	NA	4.12011e-06	1.02959e-07	0.0211397	0.128686	0.639708	9.78433e-08	NA	NA
CCHCR1	8.0436e-14	2.23342e-10	-7.4696	Adipose_Visceral_Omentum	5.32282e-07	0.000310245	5.0143	Ovary	2.16738e-14	5.96168e-11	7.64029	NA	NA	NA	1	1	1	0	3	5.7325	-6.15379	4.04203	-2.55081	3.63783	-6.27306	NA	NA	9.8961e-09	7.5655e-10	5.299e-05	0.0107471	0.00027495	3.54016e-10	NA	NA	4.12011e-06	1.02959e-07	0.0211397	0.128686	0.0466527	1.05222e-07	NA	NA
CCHCR1	8.0436e-14	2.23342e-10	-7.4696	Adipose_Visceral_Omentum	5.32282e-07	0.000310245	5.0143	Pancreas	2.16738e-14	1.2373e-10	-7.64029	NA	NA	NA	1	1	1	0	3	5.7325	-6.15379	4.04203	-2.55081	-1.00034	6.27306	NA	NA	9.8961e-09	7.5655e-10	5.299e-05	0.0107471	0.317148	3.54016e-10	NA	NA	4.12011e-06	1.02959e-07	0.0211397	0.128686	0.852142	1.14917e-07	NA	NA
CCHCR1	8.0436e-14	2.23342e-10	-7.4696	Adipose_Visceral_Omentum	5.32282e-07	0.000310245	5.0143	Pituitary	3.68494e-14	1.67412e-10	7.57166	NA	NA	NA	1	1	1	0	3	5.7325	-6.15379	4.04203	-2.55081	3.34079	-6.22075	NA	NA	9.8961e-09	7.5655e-10	5.299e-05	0.0107471	0.000835401	4.94794e-10	NA	NA	4.12011e-06	1.02959e-07	0.0211397	0.128686	0.106209	1.33574e-07	NA	NA
CCHCR1	8.0436e-14	2.23342e-10	-7.4696	Adipose_Visceral_Omentum	5.32282e-07	0.000310245	5.0143	Prostate	2.17813e-14	6.15659e-11	-7.63965	NA	NA	NA	1	1	1	0	3	5.7325	-6.15379	4.04203	-2.55081	-5.18762	6.25347	NA	NA	9.8961e-09	7.5655e-10	5.299e-05	0.0107471	2.12995e-07	4.01434e-10	NA	NA	4.12011e-06	1.02959e-07	0.0211397	0.128686	0.000189968	1.10364e-07	NA	NA
CCHCR1	8.0436e-14	2.23342e-10	-7.4696	Adipose_Visceral_Omentum	5.32282e-07	0.000310245	5.0143	Skin_Not_Sun_Exposed_Suprapubic	2.16738e-14	5.75386e-11	-7.64029	NA	NA	NA	1	1	1	0	3	5.7325	-6.15379	4.04203	-2.55081	-2.59926	6.27306	NA	NA	9.8961e-09	7.5655e-10	5.299e-05	0.0107471	0.00934241	3.54016e-10	NA	NA	4.12011e-06	1.02959e-07	0.0211397	0.128686	0.326394	1.00746e-07	NA	NA
CCHCR1	8.0436e-14	2.23342e-10	-7.4696	Adipose_Visceral_Omentum	5.32282e-07	0.000310245	5.0143	Skin_Sun_Exposed_Lower_leg	2.16738e-14	4.64065e-11	-7.64029	NA	NA	NA	1	1	1	0	3	5.7325	-6.15379	4.04203	-2.55081	-0.304522	6.27306	NA	NA	9.8961e-09	7.5655e-10	5.299e-05	0.0107471	0.76073	3.54016e-10	NA	NA	4.12011e-06	1.02959e-07	0.0211397	0.128686	0.974312	9.04887e-08	NA	NA
CCHCR1	8.0436e-14	2.23342e-10	-7.4696	Adipose_Visceral_Omentum	5.32282e-07	0.000310245	5.0143	Small_Intestine_Terminal_Ileum	2.16738e-14	7.00594e-11	-7.64029	NA	NA	NA	1	1	1	0	3	5.7325	-6.15379	4.04203	-2.55081	-2.53514	6.27306	NA	NA	9.8961e-09	7.5655e-10	5.299e-05	0.0107471	0.0112402	3.54016e-10	NA	NA	4.12011e-06	1.02959e-07	0.0211397	0.128686	0.360841	9.93714e-08	NA	NA
CCHCR1	8.0436e-14	2.23342e-10	-7.4696	Adipose_Visceral_Omentum	5.32282e-07	0.000310245	5.0143	Spleen	4.65272e-09	3.14693e-06	-5.85914	NA	NA	NA	1	1	1	0	3	5.7325	-6.15379	4.04203	-2.55081	-5.34329	2.6448	NA	NA	9.8961e-09	7.5655e-10	5.299e-05	0.0107471	9.12769e-08	0.00817401	NA	NA	4.12011e-06	1.02959e-07	0.0211397	0.128686	7.37705e-05	0.101655	NA	NA
CCHCR1	8.0436e-14	2.23342e-10	-7.4696	Adipose_Visceral_Omentum	5.32282e-07	0.000310245	5.0143	Stomach	2.33208e-14	5.25164e-11	7.63085	NA	NA	NA	1	1	1	0	3	5.7325	-6.15379	4.04203	-2.55081	2.83899	-6.34182	NA	NA	9.8961e-09	7.5655e-10	5.299e-05	0.0107471	0.00452572	2.27073e-10	NA	NA	4.12011e-06	1.02959e-07	0.0211397	0.128686	0.251648	7.96186e-08	NA	NA
CCHCR1	8.0436e-14	2.23342e-10	-7.4696	Adipose_Visceral_Omentum	5.32282e-07	0.000310245	5.0143	Testis	2.16738e-14	1.4088e-10	7.64029	NA	NA	NA	1	1	1	0	3	5.7325	-6.15379	4.04203	-2.55081	4.09682	-6.27306	NA	NA	9.8961e-09	7.5655e-10	5.299e-05	0.0107471	4.18869e-05	3.54016e-10	NA	NA	4.12011e-06	1.02959e-07	0.0211397	0.128686	0.0171736	1.09743e-07	NA	NA
CCHCR1	8.0436e-14	2.23342e-10	-7.4696	Adipose_Visceral_Omentum	5.32282e-07	0.000310245	5.0143	Thyroid	2.16738e-14	6.21388e-11	-7.64029	NA	NA	NA	1	1	1	0	3	5.7325	-6.15379	4.04203	-2.55081	-0.942093	6.27306	NA	NA	9.8961e-09	7.5655e-10	5.299e-05	0.0107471	0.346145	3.54016e-10	NA	NA	4.12011e-06	1.02959e-07	0.0211397	0.128686	0.864351	1.00694e-07	NA	NA
CCHCR1	8.0436e-14	2.23342e-10	-7.4696	Adipose_Visceral_Omentum	5.32282e-07	0.000310245	5.0143	Uterus	2.16738e-14	6.95296e-11	-7.64029	NA	NA	NA	1	1	1	0	3	5.7325	-6.15379	4.04203	-2.55081	-3.96372	6.27306	NA	NA	9.8961e-09	7.5655e-10	5.299e-05	0.0107471	7.37893e-05	3.54016e-10	NA	NA	4.12011e-06	1.02959e-07	0.0211397	0.128686	0.0196632	1.00663e-07	NA	NA
CCHCR1	8.0436e-14	2.23342e-10	-7.4696	Adipose_Visceral_Omentum	5.32282e-07	0.000310245	5.0143	Vagina	2.16738e-14	4.51632e-11	-7.64029	NA	NA	NA	1	1	1	0	3	5.7325	-6.15379	4.04203	-2.55081	0.172577	6.27306	NA	NA	9.8961e-09	7.5655e-10	5.299e-05	0.0107471	0.862984	3.54016e-10	NA	NA	4.12011e-06	1.02959e-07	0.0211397	0.128686	0.987204	1.13779e-07	NA	NA
CCHCR1	8.0436e-14	2.23342e-10	-7.4696	Adipose_Visceral_Omentum	5.32282e-07	0.000310245	5.0143	Whole_Blood	2.33208e-14	5.35037e-11	7.63085	NA	NA	NA	1	1	1	0	3	5.7325	-6.15379	4.04203	-2.55081	5.14956	-6.34182	NA	NA	9.8961e-09	7.5655e-10	5.299e-05	0.0107471	2.61103e-07	2.27073e-10	NA	NA	4.12011e-06	1.02959e-07	0.0211397	0.128686	0.000211569	6.07326e-08	NA	NA
CCHCR1	8.0436e-14	2.23342e-10	-7.4696	Adipose_Visceral_Omentum	5.32282e-07	0.000310245	5.0143	smultixcan	4.38901e-16	2.08249e-12	2.29483	NA	NA	NA	1	1	1	0	3	5.7325	-6.15379	4.04203	-2.55081	1.92224	-1.02057	NA	NA	9.8961e-09	7.5655e-10	5.299e-05	0.0107471	6.26827e-10	8.51024e-12	NA	NA	4.12011e-06	1.02959e-07	0.0211397	0.128686	8.87139e-07	2.78957e-09	NA	NA
CCHCR1	8.0436e-14	2.23342e-10	-7.4696	Adrenal_Gland	3.05246e-15	1.70633e-11	7.88874	Adipose_Subcutaneous	2.16738e-14	3.53988e-11	-7.64029	NA	NA	NA	1	1	1	0	3	5.7325	-6.15379	7.48444	-7.35291	-0.951362	6.27306	NA	NA	9.8961e-09	7.5655e-10	7.18543e-14	1.93932e-13	0.341421	3.54016e-10	NA	NA	4.12011e-06	1.02959e-07	2.80471e-10	9.39924e-11	0.861429	9.8572e-08	NA	NA
CCHCR1	8.0436e-14	2.23342e-10	-7.4696	Adrenal_Gland	3.05246e-15	1.70633e-11	7.88874	Adipose_Visceral_Omentum	2.33208e-14	5.24917e-11	7.63085	NA	NA	NA	1	1	1	0	3	5.7325	-6.15379	7.48444	-7.35291	2.89647	-6.34182	NA	NA	9.8961e-09	7.5655e-10	7.18543e-14	1.93932e-13	0.00377381	2.27073e-10	NA	NA	4.12011e-06	1.02959e-07	2.80471e-10	9.39924e-11	0.235514	6.47354e-08	NA	NA
CCHCR1	8.0436e-14	2.23342e-10	-7.4696	Adrenal_Gland	3.05246e-15	1.70633e-11	7.88874	Adrenal_Gland	2.16738e-14	6.58089e-11	7.64029	NA	NA	NA	1	1	1	0	3	5.7325	-6.15379	7.48444	-7.35291	4.96911	-6.27306	NA	NA	9.8961e-09	7.5655e-10	7.18543e-14	1.93932e-13	6.72621e-07	3.54016e-10	NA	NA	4.12011e-06	1.02959e-07	2.80471e-10	9.39924e-11	0.000722146	9.32362e-08	NA	NA
CCHCR1	8.0436e-14	2.23342e-10	-7.4696	Adrenal_Gland	3.05246e-15	1.70633e-11	7.88874	Artery_Aorta	2.58369e-12	2.62185e-09	6.99869	NA	NA	NA	1	1	1	0	3	5.7325	-6.15379	7.48444	-7.35291	2.57081	-5.38685	NA	NA	9.8961e-09	7.5655e-10	7.18543e-14	1.93932e-13	0.0101462	7.17049e-08	NA	NA	4.12011e-06	1.02959e-07	2.80471e-10	9.39924e-11	0.352105	1.00572e-05	NA	NA
CCHCR1	8.0436e-14	2.23342e-10	-7.4696	Adrenal_Gland	3.05246e-15	1.70633e-11	7.88874	Artery_Coronary	2.33208e-14	5.41688e-11	7.63085	NA	NA	NA	1	1	1	0	3	5.7325	-6.15379	7.48444	-7.35291	2.83519	-6.34182	NA	NA	9.8961e-09	7.5655e-10	7.18543e-14	1.93932e-13	0.00457985	2.27073e-10	NA	NA	4.12011e-06	1.02959e-07	2.80471e-10	9.39924e-11	0.257203	6.99937e-08	NA	NA
CCHCR1	8.0436e-14	2.23342e-10	-7.4696	Adrenal_Gland	3.05246e-15	1.70633e-11	7.88874	Artery_Tibial	2.16738e-14	4.18725e-11	-7.64029	NA	NA	NA	1	1	1	0	3	5.7325	-6.15379	7.48444	-7.35291	-1.79369	6.27306	NA	NA	9.8961e-09	7.5655e-10	7.18543e-14	1.93932e-13	0.0728628	3.54016e-10	NA	NA	4.12011e-06	1.02959e-07	2.80471e-10	9.39924e-11	0.634833	9.6879e-08	NA	NA
CCHCR1	8.0436e-14	2.23342e-10	-7.4696	Adrenal_Gland	3.05246e-15	1.70633e-11	7.88874	Brain_Amygdala	2.33208e-14	8.34464e-11	7.63085	NA	NA	NA	1	1	1	0	3	5.7325	-6.15379	7.48444	-7.35291	2.71173	-6.34182	NA	NA	9.8961e-09	7.5655e-10	7.18543e-14	1.93932e-13	0.00669332	2.27073e-10	NA	NA	4.12011e-06	1.02959e-07	2.80471e-10	9.39924e-11	0.32214	9.259e-08	NA	NA
CCHCR1	8.0436e-14	2.23342e-10	-7.4696	Adrenal_Gland	3.05246e-15	1.70633e-11	7.88874	Brain_Anterior_cingulate_cortex_BA24	2.36427e-11	3.62882e-08	-6.68155	NA	NA	NA	1	1	1	0	3	5.7325	-6.15379	7.48444	-7.35291	-4.93954	5.88963	NA	NA	9.8961e-09	7.5655e-10	7.18543e-14	1.93932e-13	7.83066e-07	3.8707e-09	NA	NA	4.12011e-06	1.02959e-07	2.80471e-10	9.39924e-11	0.000889524	9.62231e-07	NA	NA
CCHCR1	8.0436e-14	2.23342e-10	-7.4696	Adrenal_Gland	3.05246e-15	1.70633e-11	7.88874	Brain_Caudate_basal_ganglia	1.22663e-07	6.81011e-05	5.28948	NA	NA	NA	1	1	1	0	3	5.7325	-6.15379	7.48444	-7.35291	4.7739	-2.56679	NA	NA	9.8961e-09	7.5655e-10	7.18543e-14	1.93932e-13	1.80693e-06	0.0102646	NA	NA	4.12011e-06	1.02959e-07	2.80471e-10	9.39924e-11	0.00163456	0.128058	NA	NA
CCHCR1	8.0436e-14	2.23342e-10	-7.4696	Adrenal_Gland	3.05246e-15	1.70633e-11	7.88874	Brain_Cerebellar_Hemisphere	2.16738e-14	5.36481e-11	7.64029	NA	NA	NA	1	1	1	0	3	5.7325	-6.15379	7.48444	-7.35291	2.23171	-6.27306	NA	NA	9.8961e-09	7.5655e-10	7.18543e-14	1.93932e-13	0.0256342	3.54016e-10	NA	NA	4.12011e-06	1.02959e-07	2.80471e-10	9.39924e-11	0.449224	9.36373e-08	NA	NA
CCHCR1	8.0436e-14	2.23342e-10	-7.4696	Adrenal_Gland	3.05246e-15	1.70633e-11	7.88874	Brain_Cerebellum	2.17813e-14	5.09409e-11	-7.63965	NA	NA	NA	1	1	1	0	3	5.7325	-6.15379	7.48444	-7.35291	-3.79239	6.25347	NA	NA	9.8961e-09	7.5655e-10	7.18543e-14	1.93932e-13	0.000149207	4.01434e-10	NA	NA	4.12011e-06	1.02959e-07	2.80471e-10	9.39924e-11	0.0322087	1.11336e-07	NA	NA
CCHCR1	8.0436e-14	2.23342e-10	-7.4696	Adrenal_Gland	3.05246e-15	1.70633e-11	7.88874	Brain_Cortex	1.80493e-08	1.2463e-05	-5.62973	NA	NA	NA	1	1	1	0	3	5.7325	-6.15379	7.48444	-7.35291	-5.10608	2.64161	NA	NA	9.8961e-09	7.5655e-10	7.18543e-14	1.93932e-13	3.28907e-07	0.00825133	NA	NA	4.12011e-06	1.02959e-07	2.80471e-10	9.39924e-11	0.0003149	0.10846	NA	NA
CCHCR1	8.0436e-14	2.23342e-10	-7.4696	Adrenal_Gland	3.05246e-15	1.70633e-11	7.88874	Brain_Frontal_Cortex_BA9	1.2257e-08	8.55716e-06	-5.69611	NA	NA	NA	1	1	1	0	3	5.7325	-6.15379	7.48444	-7.35291	-5.08914	2.67342	NA	NA	9.8961e-09	7.5655e-10	7.18543e-14	1.93932e-13	3.59695e-07	0.00750814	NA	NA	4.12011e-06	1.02959e-07	2.80471e-10	9.39924e-11	0.000452551	0.102071	NA	NA
CCHCR1	8.0436e-14	2.23342e-10	-7.4696	Adrenal_Gland	3.05246e-15	1.70633e-11	7.88874	Brain_Hippocampus	1.70137e-14	8.5881e-11	-7.67139	NA	NA	NA	1	1	1	0	3	5.7325	-6.15379	7.48444	-7.35291	0.116345	6.25813	NA	NA	9.8961e-09	7.5655e-10	7.18543e-14	1.93932e-13	0.907379	3.89615e-10	NA	NA	4.12011e-06	1.02959e-07	2.80471e-10	9.39924e-11	0.991274	1.80044e-07	NA	NA
CCHCR1	8.0436e-14	2.23342e-10	-7.4696	Adrenal_Gland	3.05246e-15	1.70633e-11	7.88874	Brain_Hypothalamus	2.71139e-08	2.25086e-05	5.55912	NA	NA	NA	1	1	1	0	3	5.7325	-6.15379	7.48444	-7.35291	4.98919	-2.55787	NA	NA	9.8961e-09	7.5655e-10	7.18543e-14	1.93932e-13	6.06316e-07	0.0105315	NA	NA	4.12011e-06	1.02959e-07	2.80471e-10	9.39924e-11	0.000648036	0.130867	NA	NA
CCHCR1	8.0436e-14	2.23342e-10	-7.4696	Adrenal_Gland	3.05246e-15	1.70633e-11	7.88874	Brain_Nucleus_accumbens_basal_ganglia	4.2862e-08	2.90045e-05	5.47863	NA	NA	NA	1	1	1	0	3	5.7325	-6.15379	7.48444	-7.35291	1.83688	-4.27039	NA	NA	9.8961e-09	7.5655e-10	7.18543e-14	1.93932e-13	0.0662269	1.95129e-05	NA	NA	4.12011e-06	1.02959e-07	2.80471e-10	9.39924e-11	0.622576	0.00145457	NA	NA
CCHCR1	8.0436e-14	2.23342e-10	-7.4696	Adrenal_Gland	3.05246e-15	1.70633e-11	7.88874	Brain_Putamen_basal_ganglia	7.10529e-09	5.92904e-06	-5.78842	NA	NA	NA	1	1	1	0	3	5.7325	-6.15379	7.48444	-7.35291	-5.1844	2.6791	NA	NA	9.8961e-09	7.5655e-10	7.18543e-14	1.93932e-13	2.16712e-07	0.00738197	NA	NA	4.12011e-06	1.02959e-07	2.80471e-10	9.39924e-11	0.00020485	0.104229	NA	NA
CCHCR1	8.0436e-14	2.23342e-10	-7.4696	Adrenal_Gland	3.05246e-15	1.70633e-11	7.88874	Brain_Spinal_cord_cervical_c-1	2.73953e-11	2.7771e-08	6.65993	NA	NA	NA	1	1	1	0	3	5.7325	-6.15379	7.48444	-7.35291	5.16132	-4.97948	NA	NA	9.8961e-09	7.5655e-10	7.18543e-14	1.93932e-13	2.45219e-07	6.37564e-07	NA	NA	4.12011e-06	1.02959e-07	2.80471e-10	9.39924e-11	0.000240773	8.39634e-05	NA	NA
CCHCR1	8.0436e-14	2.23342e-10	-7.4696	Adrenal_Gland	3.05246e-15	1.70633e-11	7.88874	Breast_Mammary_Tissue	2.16738e-14	3.82897e-11	7.64029	NA	NA	NA	1	1	1	0	3	5.7325	-6.15379	7.48444	-7.35291	4.73863	-6.27306	NA	NA	9.8961e-09	7.5655e-10	7.18543e-14	1.93932e-13	2.15165e-06	3.54016e-10	NA	NA	4.12011e-06	1.02959e-07	2.80471e-10	9.39924e-11	0.00119433	9.31222e-08	NA	NA
CCHCR1	8.0436e-14	2.23342e-10	-7.4696	Adrenal_Gland	3.05246e-15	1.70633e-11	7.88874	Cells_Cultured_fibroblasts	2.17813e-14	4.05859e-11	-7.63965	NA	NA	NA	1	1	1	0	3	5.7325	-6.15379	7.48444	-7.35291	-2.64748	6.25347	NA	NA	9.8961e-09	7.5655e-10	7.18543e-14	1.93932e-13	0.00810939	4.01434e-10	NA	NA	4.12011e-06	1.02959e-07	2.80471e-10	9.39924e-11	0.318855	1.01608e-07	NA	NA
CCHCR1	8.0436e-14	2.23342e-10	-7.4696	Adrenal_Gland	3.05246e-15	1.70633e-11	7.88874	Cells_EBV-transformed_lymphocytes	2.16738e-14	4.28987e-11	7.64029	NA	NA	NA	1	1	1	0	3	5.7325	-6.15379	7.48444	-7.35291	-2.46778	-6.27306	NA	NA	9.8961e-09	7.5655e-10	7.18543e-14	1.93932e-13	0.0135953	3.54016e-10	NA	NA	4.12011e-06	1.02959e-07	2.80471e-10	9.39924e-11	0.383382	8.04807e-08	NA	NA
CCHCR1	8.0436e-14	2.23342e-10	-7.4696	Adrenal_Gland	3.05246e-15	1.70633e-11	7.88874	Colon_Sigmoid	2.16738e-14	6.08248e-11	-7.64029	NA	NA	NA	1	1	1	0	3	5.7325	-6.15379	7.48444	-7.35291	-2.52401	6.27306	NA	NA	9.8961e-09	7.5655e-10	7.18543e-14	1.93932e-13	0.0116026	3.54016e-10	NA	NA	4.12011e-06	1.02959e-07	2.80471e-10	9.39924e-11	0.368356	9.26504e-08	NA	NA
CCHCR1	8.0436e-14	2.23342e-10	-7.4696	Adrenal_Gland	3.05246e-15	1.70633e-11	7.88874	Colon_Transverse	1.22663e-07	7.01862e-05	-5.28948	NA	NA	NA	1	1	1	0	3	5.7325	-6.15379	7.48444	-7.35291	-4.7739	2.56679	NA	NA	9.8961e-09	7.5655e-10	7.18543e-14	1.93932e-13	1.80693e-06	0.0102646	NA	NA	4.12011e-06	1.02959e-07	2.80471e-10	9.39924e-11	0.00151703	0.119853	NA	NA
CCHCR1	8.0436e-14	2.23342e-10	-7.4696	Adrenal_Gland	3.05246e-15	1.70633e-11	7.88874	Esophagus_Gastroesophageal_Junction	2.16738e-14	3.91939e-11	-7.64029	NA	NA	NA	1	1	1	0	3	5.7325	-6.15379	7.48444	-7.35291	-0.905889	6.27306	NA	NA	9.8961e-09	7.5655e-10	7.18543e-14	1.93932e-13	0.364994	3.54016e-10	NA	NA	4.12011e-06	1.02959e-07	2.80471e-10	9.39924e-11	0.870663	9.15373e-08	NA	NA
CCHCR1	8.0436e-14	2.23342e-10	-7.4696	Adrenal_Gland	3.05246e-15	1.70633e-11	7.88874	Esophagus_Mucosa	3.00589e-13	4.19247e-10	7.29413	NA	NA	NA	1	1	1	0	3	5.7325	-6.15379	7.48444	-7.35291	3.55791	-5.98484	NA	NA	9.8961e-09	7.5655e-10	7.18543e-14	1.93932e-13	0.000373822	2.16609e-09	NA	NA	4.12011e-06	1.02959e-07	2.80471e-10	9.39924e-11	0.0518999	4.46534e-07	NA	NA
CCHCR1	8.0436e-14	2.23342e-10	-7.4696	Adrenal_Gland	3.05246e-15	1.70633e-11	7.88874	Esophagus_Muscularis	2.16738e-14	4.71189e-11	-7.64029	NA	NA	NA	1	1	1	0	3	5.7325	-6.15379	7.48444	-7.35291	-0.908343	6.27306	NA	NA	9.8961e-09	7.5655e-10	7.18543e-14	1.93932e-13	0.363697	3.54016e-10	NA	NA	4.12011e-06	1.02959e-07	2.80471e-10	9.39924e-11	0.874075	9.49565e-08	NA	NA
CCHCR1	8.0436e-14	2.23342e-10	-7.4696	Adrenal_Gland	3.05246e-15	1.70633e-11	7.88874	Heart_Atrial_Appendage	1.22663e-07	6.44479e-05	5.28948	NA	NA	NA	1	1	1	0	3	5.7325	-6.15379	7.48444	-7.35291	3.48918	-2.56679	NA	NA	9.8961e-09	7.5655e-10	7.18543e-14	1.93932e-13	0.000484511	0.0102646	NA	NA	4.12011e-06	1.02959e-07	2.80471e-10	9.39924e-11	0.0783852	0.121337	NA	NA
CCHCR1	8.0436e-14	2.23342e-10	-7.4696	Adrenal_Gland	3.05246e-15	1.70633e-11	7.88874	Heart_Left_Ventricle	6.22965e-09	3.59041e-06	-5.81047	NA	NA	NA	1	1	1	0	3	5.7325	-6.15379	7.48444	-7.35291	-5.2923	2.64624	NA	NA	9.8961e-09	7.5655e-10	7.18543e-14	1.93932e-13	1.20786e-07	0.0081391	NA	NA	4.12011e-06	1.02959e-07	2.80471e-10	9.39924e-11	0.000116749	0.111363	NA	NA
CCHCR1	8.0436e-14	2.23342e-10	-7.4696	Adrenal_Gland	3.05246e-15	1.70633e-11	7.88874	Kidney_Cortex	2.16738e-14	3.81394e-11	7.64029	NA	NA	NA	1	1	1	0	3	5.7325	-6.15379	7.48444	-7.35291	2.30019	-6.27306	NA	NA	9.8961e-09	7.5655e-10	7.18543e-14	1.93932e-13	0.0214373	3.54016e-10	NA	NA	4.12011e-06	1.02959e-07	2.80471e-10	9.39924e-11	0.462893	1.52507e-07	NA	NA
CCHCR1	8.0436e-14	2.23342e-10	-7.4696	Adrenal_Gland	3.05246e-15	1.70633e-11	7.88874	Liver	1.05318e-07	5.92246e-05	-5.3173	NA	NA	NA	1	1	1	0	3	5.7325	-6.15379	7.48444	-7.35291	-4.71847	2.59043	NA	NA	9.8961e-09	7.5655e-10	7.18543e-14	1.93932e-13	2.37623e-06	0.00958549	NA	NA	4.12011e-06	1.02959e-07	2.80471e-10	9.39924e-11	0.00165211	0.122384	NA	NA
CCHCR1	8.0436e-14	2.23342e-10	-7.4696	Adrenal_Gland	3.05246e-15	1.70633e-11	7.88874	Lung	2.71139e-08	1.19922e-05	-5.55912	NA	NA	NA	1	1	1	0	3	5.7325	-6.15379	7.48444	-7.35291	-4.98919	2.55787	NA	NA	9.8961e-09	7.5655e-10	7.18543e-14	1.93932e-13	6.06316e-07	0.0105315	NA	NA	4.12011e-06	1.02959e-07	2.80471e-10	9.39924e-11	0.000322053	0.122602	NA	NA
CCHCR1	8.0436e-14	2.23342e-10	-7.4696	Adrenal_Gland	3.05246e-15	1.70633e-11	7.88874	Minor_Salivary_Gland	2.33208e-14	4.66347e-11	7.63085	NA	NA	NA	1	1	1	0	3	5.7325	-6.15379	7.48444	-7.35291	3.30523	-6.34182	NA	NA	9.8961e-09	7.5655e-10	7.18543e-14	1.93932e-13	0.000948971	2.27073e-10	NA	NA	4.12011e-06	1.02959e-07	2.80471e-10	9.39924e-11	0.10376	7.0871e-08	NA	NA
CCHCR1	8.0436e-14	2.23342e-10	-7.4696	Adrenal_Gland	3.05246e-15	1.70633e-11	7.88874	Muscle_Skeletal	2.33208e-14	6.26033e-11	7.63085	NA	NA	NA	1	1	1	0	3	5.7325	-6.15379	7.48444	-7.35291	3.50354	-6.34182	NA	NA	9.8961e-09	7.5655e-10	7.18543e-14	1.93932e-13	0.000459114	2.27073e-10	NA	NA	4.12011e-06	1.02959e-07	2.80471e-10	9.39924e-11	0.0778518	6.85383e-08	NA	NA
CCHCR1	8.0436e-14	2.23342e-10	-7.4696	Adrenal_Gland	3.05246e-15	1.70633e-11	7.88874	Nerve_Tibial	2.16738e-14	3.75326e-11	7.64029	NA	NA	NA	1	1	1	0	3	5.7325	-6.15379	7.48444	-7.35291	-1.76927	-6.27306	NA	NA	9.8961e-09	7.5655e-10	7.18543e-14	1.93932e-13	0.0768488	3.54016e-10	NA	NA	4.12011e-06	1.02959e-07	2.80471e-10	9.39924e-11	0.639708	9.78433e-08	NA	NA
CCHCR1	8.0436e-14	2.23342e-10	-7.4696	Adrenal_Gland	3.05246e-15	1.70633e-11	7.88874	Ovary	2.16738e-14	5.96168e-11	7.64029	NA	NA	NA	1	1	1	0	3	5.7325	-6.15379	7.48444	-7.35291	3.63783	-6.27306	NA	NA	9.8961e-09	7.5655e-10	7.18543e-14	1.93932e-13	0.00027495	3.54016e-10	NA	NA	4.12011e-06	1.02959e-07	2.80471e-10	9.39924e-11	0.0466527	1.05222e-07	NA	NA
CCHCR1	8.0436e-14	2.23342e-10	-7.4696	Adrenal_Gland	3.05246e-15	1.70633e-11	7.88874	Pancreas	2.16738e-14	1.2373e-10	-7.64029	NA	NA	NA	1	1	1	0	3	5.7325	-6.15379	7.48444	-7.35291	-1.00034	6.27306	NA	NA	9.8961e-09	7.5655e-10	7.18543e-14	1.93932e-13	0.317148	3.54016e-10	NA	NA	4.12011e-06	1.02959e-07	2.80471e-10	9.39924e-11	0.852142	1.14917e-07	NA	NA
CCHCR1	8.0436e-14	2.23342e-10	-7.4696	Adrenal_Gland	3.05246e-15	1.70633e-11	7.88874	Pituitary	3.68494e-14	1.67412e-10	7.57166	NA	NA	NA	1	1	1	0	3	5.7325	-6.15379	7.48444	-7.35291	3.34079	-6.22075	NA	NA	9.8961e-09	7.5655e-10	7.18543e-14	1.93932e-13	0.000835401	4.94794e-10	NA	NA	4.12011e-06	1.02959e-07	2.80471e-10	9.39924e-11	0.106209	1.33574e-07	NA	NA
CCHCR1	8.0436e-14	2.23342e-10	-7.4696	Adrenal_Gland	3.05246e-15	1.70633e-11	7.88874	Prostate	2.17813e-14	6.15659e-11	-7.63965	NA	NA	NA	1	1	1	0	3	5.7325	-6.15379	7.48444	-7.35291	-5.18762	6.25347	NA	NA	9.8961e-09	7.5655e-10	7.18543e-14	1.93932e-13	2.12995e-07	4.01434e-10	NA	NA	4.12011e-06	1.02959e-07	2.80471e-10	9.39924e-11	0.000189968	1.10364e-07	NA	NA
CCHCR1	8.0436e-14	2.23342e-10	-7.4696	Adrenal_Gland	3.05246e-15	1.70633e-11	7.88874	Skin_Not_Sun_Exposed_Suprapubic	2.16738e-14	5.75386e-11	-7.64029	NA	NA	NA	1	1	1	0	3	5.7325	-6.15379	7.48444	-7.35291	-2.59926	6.27306	NA	NA	9.8961e-09	7.5655e-10	7.18543e-14	1.93932e-13	0.00934241	3.54016e-10	NA	NA	4.12011e-06	1.02959e-07	2.80471e-10	9.39924e-11	0.326394	1.00746e-07	NA	NA
CCHCR1	8.0436e-14	2.23342e-10	-7.4696	Adrenal_Gland	3.05246e-15	1.70633e-11	7.88874	Skin_Sun_Exposed_Lower_leg	2.16738e-14	4.64065e-11	-7.64029	NA	NA	NA	1	1	1	0	3	5.7325	-6.15379	7.48444	-7.35291	-0.304522	6.27306	NA	NA	9.8961e-09	7.5655e-10	7.18543e-14	1.93932e-13	0.76073	3.54016e-10	NA	NA	4.12011e-06	1.02959e-07	2.80471e-10	9.39924e-11	0.974312	9.04887e-08	NA	NA
CCHCR1	8.0436e-14	2.23342e-10	-7.4696	Adrenal_Gland	3.05246e-15	1.70633e-11	7.88874	Small_Intestine_Terminal_Ileum	2.16738e-14	7.00594e-11	-7.64029	NA	NA	NA	1	1	1	0	3	5.7325	-6.15379	7.48444	-7.35291	-2.53514	6.27306	NA	NA	9.8961e-09	7.5655e-10	7.18543e-14	1.93932e-13	0.0112402	3.54016e-10	NA	NA	4.12011e-06	1.02959e-07	2.80471e-10	9.39924e-11	0.360841	9.93714e-08	NA	NA
CCHCR1	8.0436e-14	2.23342e-10	-7.4696	Adrenal_Gland	3.05246e-15	1.70633e-11	7.88874	Spleen	4.65272e-09	3.14693e-06	-5.85914	NA	NA	NA	1	1	1	0	3	5.7325	-6.15379	7.48444	-7.35291	-5.34329	2.6448	NA	NA	9.8961e-09	7.5655e-10	7.18543e-14	1.93932e-13	9.12769e-08	0.00817401	NA	NA	4.12011e-06	1.02959e-07	2.80471e-10	9.39924e-11	7.37705e-05	0.101655	NA	NA
CCHCR1	8.0436e-14	2.23342e-10	-7.4696	Adrenal_Gland	3.05246e-15	1.70633e-11	7.88874	Stomach	2.33208e-14	5.25164e-11	7.63085	NA	NA	NA	1	1	1	0	3	5.7325	-6.15379	7.48444	-7.35291	2.83899	-6.34182	NA	NA	9.8961e-09	7.5655e-10	7.18543e-14	1.93932e-13	0.00452572	2.27073e-10	NA	NA	4.12011e-06	1.02959e-07	2.80471e-10	9.39924e-11	0.251648	7.96186e-08	NA	NA
CCHCR1	8.0436e-14	2.23342e-10	-7.4696	Adrenal_Gland	3.05246e-15	1.70633e-11	7.88874	Testis	2.16738e-14	1.4088e-10	7.64029	NA	NA	NA	1	1	1	0	3	5.7325	-6.15379	7.48444	-7.35291	4.09682	-6.27306	NA	NA	9.8961e-09	7.5655e-10	7.18543e-14	1.93932e-13	4.18869e-05	3.54016e-10	NA	NA	4.12011e-06	1.02959e-07	2.80471e-10	9.39924e-11	0.0171736	1.09743e-07	NA	NA
CCHCR1	8.0436e-14	2.23342e-10	-7.4696	Adrenal_Gland	3.05246e-15	1.70633e-11	7.88874	Thyroid	2.16738e-14	6.21388e-11	-7.64029	NA	NA	NA	1	1	1	0	3	5.7325	-6.15379	7.48444	-7.35291	-0.942093	6.27306	NA	NA	9.8961e-09	7.5655e-10	7.18543e-14	1.93932e-13	0.346145	3.54016e-10	NA	NA	4.12011e-06	1.02959e-07	2.80471e-10	9.39924e-11	0.864351	1.00694e-07	NA	NA
CCHCR1	8.0436e-14	2.23342e-10	-7.4696	Adrenal_Gland	3.05246e-15	1.70633e-11	7.88874	Uterus	2.16738e-14	6.95296e-11	-7.64029	NA	NA	NA	1	1	1	0	3	5.7325	-6.15379	7.48444	-7.35291	-3.96372	6.27306	NA	NA	9.8961e-09	7.5655e-10	7.18543e-14	1.93932e-13	7.37893e-05	3.54016e-10	NA	NA	4.12011e-06	1.02959e-07	2.80471e-10	9.39924e-11	0.0196632	1.00663e-07	NA	NA
CCHCR1	8.0436e-14	2.23342e-10	-7.4696	Adrenal_Gland	3.05246e-15	1.70633e-11	7.88874	Vagina	2.16738e-14	4.51632e-11	-7.64029	NA	NA	NA	1	1	1	0	3	5.7325	-6.15379	7.48444	-7.35291	0.172577	6.27306	NA	NA	9.8961e-09	7.5655e-10	7.18543e-14	1.93932e-13	0.862984	3.54016e-10	NA	NA	4.12011e-06	1.02959e-07	2.80471e-10	9.39924e-11	0.987204	1.13779e-07	NA	NA
CCHCR1	8.0436e-14	2.23342e-10	-7.4696	Adrenal_Gland	3.05246e-15	1.70633e-11	7.88874	Whole_Blood	2.33208e-14	5.35037e-11	7.63085	NA	NA	NA	1	1	1	0	3	5.7325	-6.15379	7.48444	-7.35291	5.14956	-6.34182	NA	NA	9.8961e-09	7.5655e-10	7.18543e-14	1.93932e-13	2.61103e-07	2.27073e-10	NA	NA	4.12011e-06	1.02959e-07	2.80471e-10	9.39924e-11	0.000211569	6.07326e-08	NA	NA
CCHCR1	8.0436e-14	2.23342e-10	-7.4696	Adrenal_Gland	3.05246e-15	1.70633e-11	7.88874	smultixcan	4.38901e-16	2.08249e-12	2.29483	NA	NA	NA	1	1	1	0	3	5.7325	-6.15379	7.48444	-7.35291	1.92224	-1.02057	NA	NA	9.8961e-09	7.5655e-10	7.18543e-14	1.93932e-13	6.26827e-10	8.51024e-12	NA	NA	4.12011e-06	1.02959e-07	2.80471e-10	9.39924e-11	8.87139e-07	2.78957e-09	NA	NA
CCHCR1	8.0436e-14	2.23342e-10	-7.4696	Brain_Amygdala	3.30244e-13	8.59377e-10	7.28145	Adipose_Subcutaneous	2.16738e-14	3.53988e-11	-7.64029	NA	NA	NA	1	1	1	0	3	5.7325	-6.15379	3.47867	-6.81942	-0.951362	6.27306	NA	NA	9.8961e-09	7.5655e-10	0.000503917	9.14107e-12	0.341421	3.54016e-10	NA	NA	4.12011e-06	1.02959e-07	0.108095	4.30505e-09	0.861429	9.8572e-08	NA	NA
CCHCR1	8.0436e-14	2.23342e-10	-7.4696	Brain_Amygdala	3.30244e-13	8.59377e-10	7.28145	Adipose_Visceral_Omentum	2.33208e-14	5.24917e-11	7.63085	NA	NA	NA	1	1	1	0	3	5.7325	-6.15379	3.47867	-6.81942	2.89647	-6.34182	NA	NA	9.8961e-09	7.5655e-10	0.000503917	9.14107e-12	0.00377381	2.27073e-10	NA	NA	4.12011e-06	1.02959e-07	0.108095	4.30505e-09	0.235514	6.47354e-08	NA	NA
CCHCR1	8.0436e-14	2.23342e-10	-7.4696	Brain_Amygdala	3.30244e-13	8.59377e-10	7.28145	Adrenal_Gland	2.16738e-14	6.58089e-11	7.64029	NA	NA	NA	1	1	1	0	3	5.7325	-6.15379	3.47867	-6.81942	4.96911	-6.27306	NA	NA	9.8961e-09	7.5655e-10	0.000503917	9.14107e-12	6.72621e-07	3.54016e-10	NA	NA	4.12011e-06	1.02959e-07	0.108095	4.30505e-09	0.000722146	9.32362e-08	NA	NA
CCHCR1	8.0436e-14	2.23342e-10	-7.4696	Brain_Amygdala	3.30244e-13	8.59377e-10	7.28145	Artery_Aorta	2.58369e-12	2.62185e-09	6.99869	NA	NA	NA	1	1	1	0	3	5.7325	-6.15379	3.47867	-6.81942	2.57081	-5.38685	NA	NA	9.8961e-09	7.5655e-10	0.000503917	9.14107e-12	0.0101462	7.17049e-08	NA	NA	4.12011e-06	1.02959e-07	0.108095	4.30505e-09	0.352105	1.00572e-05	NA	NA
CCHCR1	8.0436e-14	2.23342e-10	-7.4696	Brain_Amygdala	3.30244e-13	8.59377e-10	7.28145	Artery_Coronary	2.33208e-14	5.41688e-11	7.63085	NA	NA	NA	1	1	1	0	3	5.7325	-6.15379	3.47867	-6.81942	2.83519	-6.34182	NA	NA	9.8961e-09	7.5655e-10	0.000503917	9.14107e-12	0.00457985	2.27073e-10	NA	NA	4.12011e-06	1.02959e-07	0.108095	4.30505e-09	0.257203	6.99937e-08	NA	NA
CCHCR1	8.0436e-14	2.23342e-10	-7.4696	Brain_Amygdala	3.30244e-13	8.59377e-10	7.28145	Artery_Tibial	2.16738e-14	4.18725e-11	-7.64029	NA	NA	NA	1	1	1	0	3	5.7325	-6.15379	3.47867	-6.81942	-1.79369	6.27306	NA	NA	9.8961e-09	7.5655e-10	0.000503917	9.14107e-12	0.0728628	3.54016e-10	NA	NA	4.12011e-06	1.02959e-07	0.108095	4.30505e-09	0.634833	9.6879e-08	NA	NA
CCHCR1	8.0436e-14	2.23342e-10	-7.4696	Brain_Amygdala	3.30244e-13	8.59377e-10	7.28145	Brain_Amygdala	2.33208e-14	8.34464e-11	7.63085	NA	NA	NA	1	1	1	0	3	5.7325	-6.15379	3.47867	-6.81942	2.71173	-6.34182	NA	NA	9.8961e-09	7.5655e-10	0.000503917	9.14107e-12	0.00669332	2.27073e-10	NA	NA	4.12011e-06	1.02959e-07	0.108095	4.30505e-09	0.32214	9.259e-08	NA	NA
CCHCR1	8.0436e-14	2.23342e-10	-7.4696	Brain_Amygdala	3.30244e-13	8.59377e-10	7.28145	Brain_Anterior_cingulate_cortex_BA24	2.36427e-11	3.62882e-08	-6.68155	NA	NA	NA	1	1	1	0	3	5.7325	-6.15379	3.47867	-6.81942	-4.93954	5.88963	NA	NA	9.8961e-09	7.5655e-10	0.000503917	9.14107e-12	7.83066e-07	3.8707e-09	NA	NA	4.12011e-06	1.02959e-07	0.108095	4.30505e-09	0.000889524	9.62231e-07	NA	NA
CCHCR1	8.0436e-14	2.23342e-10	-7.4696	Brain_Amygdala	3.30244e-13	8.59377e-10	7.28145	Brain_Caudate_basal_ganglia	1.22663e-07	6.81011e-05	5.28948	NA	NA	NA	1	1	1	0	3	5.7325	-6.15379	3.47867	-6.81942	4.7739	-2.56679	NA	NA	9.8961e-09	7.5655e-10	0.000503917	9.14107e-12	1.80693e-06	0.0102646	NA	NA	4.12011e-06	1.02959e-07	0.108095	4.30505e-09	0.00163456	0.128058	NA	NA
CCHCR1	8.0436e-14	2.23342e-10	-7.4696	Brain_Amygdala	3.30244e-13	8.59377e-10	7.28145	Brain_Cerebellar_Hemisphere	2.16738e-14	5.36481e-11	7.64029	NA	NA	NA	1	1	1	0	3	5.7325	-6.15379	3.47867	-6.81942	2.23171	-6.27306	NA	NA	9.8961e-09	7.5655e-10	0.000503917	9.14107e-12	0.0256342	3.54016e-10	NA	NA	4.12011e-06	1.02959e-07	0.108095	4.30505e-09	0.449224	9.36373e-08	NA	NA
CCHCR1	8.0436e-14	2.23342e-10	-7.4696	Brain_Amygdala	3.30244e-13	8.59377e-10	7.28145	Brain_Cerebellum	2.17813e-14	5.09409e-11	-7.63965	NA	NA	NA	1	1	1	0	3	5.7325	-6.15379	3.47867	-6.81942	-3.79239	6.25347	NA	NA	9.8961e-09	7.5655e-10	0.000503917	9.14107e-12	0.000149207	4.01434e-10	NA	NA	4.12011e-06	1.02959e-07	0.108095	4.30505e-09	0.0322087	1.11336e-07	NA	NA
CCHCR1	8.0436e-14	2.23342e-10	-7.4696	Brain_Amygdala	3.30244e-13	8.59377e-10	7.28145	Brain_Cortex	1.80493e-08	1.2463e-05	-5.62973	NA	NA	NA	1	1	1	0	3	5.7325	-6.15379	3.47867	-6.81942	-5.10608	2.64161	NA	NA	9.8961e-09	7.5655e-10	0.000503917	9.14107e-12	3.28907e-07	0.00825133	NA	NA	4.12011e-06	1.02959e-07	0.108095	4.30505e-09	0.0003149	0.10846	NA	NA
CCHCR1	8.0436e-14	2.23342e-10	-7.4696	Brain_Amygdala	3.30244e-13	8.59377e-10	7.28145	Brain_Frontal_Cortex_BA9	1.2257e-08	8.55716e-06	-5.69611	NA	NA	NA	1	1	1	0	3	5.7325	-6.15379	3.47867	-6.81942	-5.08914	2.67342	NA	NA	9.8961e-09	7.5655e-10	0.000503917	9.14107e-12	3.59695e-07	0.00750814	NA	NA	4.12011e-06	1.02959e-07	0.108095	4.30505e-09	0.000452551	0.102071	NA	NA
CCHCR1	8.0436e-14	2.23342e-10	-7.4696	Brain_Amygdala	3.30244e-13	8.59377e-10	7.28145	Brain_Hippocampus	1.70137e-14	8.5881e-11	-7.67139	NA	NA	NA	1	1	1	0	3	5.7325	-6.15379	3.47867	-6.81942	0.116345	6.25813	NA	NA	9.8961e-09	7.5655e-10	0.000503917	9.14107e-12	0.907379	3.89615e-10	NA	NA	4.12011e-06	1.02959e-07	0.108095	4.30505e-09	0.991274	1.80044e-07	NA	NA
CCHCR1	8.0436e-14	2.23342e-10	-7.4696	Brain_Amygdala	3.30244e-13	8.59377e-10	7.28145	Brain_Hypothalamus	2.71139e-08	2.25086e-05	5.55912	NA	NA	NA	1	1	1	0	3	5.7325	-6.15379	3.47867	-6.81942	4.98919	-2.55787	NA	NA	9.8961e-09	7.5655e-10	0.000503917	9.14107e-12	6.06316e-07	0.0105315	NA	NA	4.12011e-06	1.02959e-07	0.108095	4.30505e-09	0.000648036	0.130867	NA	NA
CCHCR1	8.0436e-14	2.23342e-10	-7.4696	Brain_Amygdala	3.30244e-13	8.59377e-10	7.28145	Brain_Nucleus_accumbens_basal_ganglia	4.2862e-08	2.90045e-05	5.47863	NA	NA	NA	1	1	1	0	3	5.7325	-6.15379	3.47867	-6.81942	1.83688	-4.27039	NA	NA	9.8961e-09	7.5655e-10	0.000503917	9.14107e-12	0.0662269	1.95129e-05	NA	NA	4.12011e-06	1.02959e-07	0.108095	4.30505e-09	0.622576	0.00145457	NA	NA
CCHCR1	8.0436e-14	2.23342e-10	-7.4696	Brain_Amygdala	3.30244e-13	8.59377e-10	7.28145	Brain_Putamen_basal_ganglia	7.10529e-09	5.92904e-06	-5.78842	NA	NA	NA	1	1	1	0	3	5.7325	-6.15379	3.47867	-6.81942	-5.1844	2.6791	NA	NA	9.8961e-09	7.5655e-10	0.000503917	9.14107e-12	2.16712e-07	0.00738197	NA	NA	4.12011e-06	1.02959e-07	0.108095	4.30505e-09	0.00020485	0.104229	NA	NA
CCHCR1	8.0436e-14	2.23342e-10	-7.4696	Brain_Amygdala	3.30244e-13	8.59377e-10	7.28145	Brain_Spinal_cord_cervical_c-1	2.73953e-11	2.7771e-08	6.65993	NA	NA	NA	1	1	1	0	3	5.7325	-6.15379	3.47867	-6.81942	5.16132	-4.97948	NA	NA	9.8961e-09	7.5655e-10	0.000503917	9.14107e-12	2.45219e-07	6.37564e-07	NA	NA	4.12011e-06	1.02959e-07	0.108095	4.30505e-09	0.000240773	8.39634e-05	NA	NA
CCHCR1	8.0436e-14	2.23342e-10	-7.4696	Brain_Amygdala	3.30244e-13	8.59377e-10	7.28145	Breast_Mammary_Tissue	2.16738e-14	3.82897e-11	7.64029	NA	NA	NA	1	1	1	0	3	5.7325	-6.15379	3.47867	-6.81942	4.73863	-6.27306	NA	NA	9.8961e-09	7.5655e-10	0.000503917	9.14107e-12	2.15165e-06	3.54016e-10	NA	NA	4.12011e-06	1.02959e-07	0.108095	4.30505e-09	0.00119433	9.31222e-08	NA	NA
CCHCR1	8.0436e-14	2.23342e-10	-7.4696	Brain_Amygdala	3.30244e-13	8.59377e-10	7.28145	Cells_Cultured_fibroblasts	2.17813e-14	4.05859e-11	-7.63965	NA	NA	NA	1	1	1	0	3	5.7325	-6.15379	3.47867	-6.81942	-2.64748	6.25347	NA	NA	9.8961e-09	7.5655e-10	0.000503917	9.14107e-12	0.00810939	4.01434e-10	NA	NA	4.12011e-06	1.02959e-07	0.108095	4.30505e-09	0.318855	1.01608e-07	NA	NA
CCHCR1	8.0436e-14	2.23342e-10	-7.4696	Brain_Amygdala	3.30244e-13	8.59377e-10	7.28145	Cells_EBV-transformed_lymphocytes	2.16738e-14	4.28987e-11	7.64029	NA	NA	NA	1	1	1	0	3	5.7325	-6.15379	3.47867	-6.81942	-2.46778	-6.27306	NA	NA	9.8961e-09	7.5655e-10	0.000503917	9.14107e-12	0.0135953	3.54016e-10	NA	NA	4.12011e-06	1.02959e-07	0.108095	4.30505e-09	0.383382	8.04807e-08	NA	NA
CCHCR1	8.0436e-14	2.23342e-10	-7.4696	Brain_Amygdala	3.30244e-13	8.59377e-10	7.28145	Colon_Sigmoid	2.16738e-14	6.08248e-11	-7.64029	NA	NA	NA	1	1	1	0	3	5.7325	-6.15379	3.47867	-6.81942	-2.52401	6.27306	NA	NA	9.8961e-09	7.5655e-10	0.000503917	9.14107e-12	0.0116026	3.54016e-10	NA	NA	4.12011e-06	1.02959e-07	0.108095	4.30505e-09	0.368356	9.26504e-08	NA	NA
CCHCR1	8.0436e-14	2.23342e-10	-7.4696	Brain_Amygdala	3.30244e-13	8.59377e-10	7.28145	Colon_Transverse	1.22663e-07	7.01862e-05	-5.28948	NA	NA	NA	1	1	1	0	3	5.7325	-6.15379	3.47867	-6.81942	-4.7739	2.56679	NA	NA	9.8961e-09	7.5655e-10	0.000503917	9.14107e-12	1.80693e-06	0.0102646	NA	NA	4.12011e-06	1.02959e-07	0.108095	4.30505e-09	0.00151703	0.119853	NA	NA
CCHCR1	8.0436e-14	2.23342e-10	-7.4696	Brain_Amygdala	3.30244e-13	8.59377e-10	7.28145	Esophagus_Gastroesophageal_Junction	2.16738e-14	3.91939e-11	-7.64029	NA	NA	NA	1	1	1	0	3	5.7325	-6.15379	3.47867	-6.81942	-0.905889	6.27306	NA	NA	9.8961e-09	7.5655e-10	0.000503917	9.14107e-12	0.364994	3.54016e-10	NA	NA	4.12011e-06	1.02959e-07	0.108095	4.30505e-09	0.870663	9.15373e-08	NA	NA
CCHCR1	8.0436e-14	2.23342e-10	-7.4696	Brain_Amygdala	3.30244e-13	8.59377e-10	7.28145	Esophagus_Mucosa	3.00589e-13	4.19247e-10	7.29413	NA	NA	NA	1	1	1	0	3	5.7325	-6.15379	3.47867	-6.81942	3.55791	-5.98484	NA	NA	9.8961e-09	7.5655e-10	0.000503917	9.14107e-12	0.000373822	2.16609e-09	NA	NA	4.12011e-06	1.02959e-07	0.108095	4.30505e-09	0.0518999	4.46534e-07	NA	NA
CCHCR1	8.0436e-14	2.23342e-10	-7.4696	Brain_Amygdala	3.30244e-13	8.59377e-10	7.28145	Esophagus_Muscularis	2.16738e-14	4.71189e-11	-7.64029	NA	NA	NA	1	1	1	0	3	5.7325	-6.15379	3.47867	-6.81942	-0.908343	6.27306	NA	NA	9.8961e-09	7.5655e-10	0.000503917	9.14107e-12	0.363697	3.54016e-10	NA	NA	4.12011e-06	1.02959e-07	0.108095	4.30505e-09	0.874075	9.49565e-08	NA	NA
CCHCR1	8.0436e-14	2.23342e-10	-7.4696	Brain_Amygdala	3.30244e-13	8.59377e-10	7.28145	Heart_Atrial_Appendage	1.22663e-07	6.44479e-05	5.28948	NA	NA	NA	1	1	1	0	3	5.7325	-6.15379	3.47867	-6.81942	3.48918	-2.56679	NA	NA	9.8961e-09	7.5655e-10	0.000503917	9.14107e-12	0.000484511	0.0102646	NA	NA	4.12011e-06	1.02959e-07	0.108095	4.30505e-09	0.0783852	0.121337	NA	NA
CCHCR1	8.0436e-14	2.23342e-10	-7.4696	Brain_Amygdala	3.30244e-13	8.59377e-10	7.28145	Heart_Left_Ventricle	6.22965e-09	3.59041e-06	-5.81047	NA	NA	NA	1	1	1	0	3	5.7325	-6.15379	3.47867	-6.81942	-5.2923	2.64624	NA	NA	9.8961e-09	7.5655e-10	0.000503917	9.14107e-12	1.20786e-07	0.0081391	NA	NA	4.12011e-06	1.02959e-07	0.108095	4.30505e-09	0.000116749	0.111363	NA	NA
CCHCR1	8.0436e-14	2.23342e-10	-7.4696	Brain_Amygdala	3.30244e-13	8.59377e-10	7.28145	Kidney_Cortex	2.16738e-14	3.81394e-11	7.64029	NA	NA	NA	1	1	1	0	3	5.7325	-6.15379	3.47867	-6.81942	2.30019	-6.27306	NA	NA	9.8961e-09	7.5655e-10	0.000503917	9.14107e-12	0.0214373	3.54016e-10	NA	NA	4.12011e-06	1.02959e-07	0.108095	4.30505e-09	0.462893	1.52507e-07	NA	NA
CCHCR1	8.0436e-14	2.23342e-10	-7.4696	Brain_Amygdala	3.30244e-13	8.59377e-10	7.28145	Liver	1.05318e-07	5.92246e-05	-5.3173	NA	NA	NA	1	1	1	0	3	5.7325	-6.15379	3.47867	-6.81942	-4.71847	2.59043	NA	NA	9.8961e-09	7.5655e-10	0.000503917	9.14107e-12	2.37623e-06	0.00958549	NA	NA	4.12011e-06	1.02959e-07	0.108095	4.30505e-09	0.00165211	0.122384	NA	NA
CCHCR1	8.0436e-14	2.23342e-10	-7.4696	Brain_Amygdala	3.30244e-13	8.59377e-10	7.28145	Lung	2.71139e-08	1.19922e-05	-5.55912	NA	NA	NA	1	1	1	0	3	5.7325	-6.15379	3.47867	-6.81942	-4.98919	2.55787	NA	NA	9.8961e-09	7.5655e-10	0.000503917	9.14107e-12	6.06316e-07	0.0105315	NA	NA	4.12011e-06	1.02959e-07	0.108095	4.30505e-09	0.000322053	0.122602	NA	NA
CCHCR1	8.0436e-14	2.23342e-10	-7.4696	Brain_Amygdala	3.30244e-13	8.59377e-10	7.28145	Minor_Salivary_Gland	2.33208e-14	4.66347e-11	7.63085	NA	NA	NA	1	1	1	0	3	5.7325	-6.15379	3.47867	-6.81942	3.30523	-6.34182	NA	NA	9.8961e-09	7.5655e-10	0.000503917	9.14107e-12	0.000948971	2.27073e-10	NA	NA	4.12011e-06	1.02959e-07	0.108095	4.30505e-09	0.10376	7.0871e-08	NA	NA
CCHCR1	8.0436e-14	2.23342e-10	-7.4696	Brain_Amygdala	3.30244e-13	8.59377e-10	7.28145	Muscle_Skeletal	2.33208e-14	6.26033e-11	7.63085	NA	NA	NA	1	1	1	0	3	5.7325	-6.15379	3.47867	-6.81942	3.50354	-6.34182	NA	NA	9.8961e-09	7.5655e-10	0.000503917	9.14107e-12	0.000459114	2.27073e-10	NA	NA	4.12011e-06	1.02959e-07	0.108095	4.30505e-09	0.0778518	6.85383e-08	NA	NA
CCHCR1	8.0436e-14	2.23342e-10	-7.4696	Brain_Amygdala	3.30244e-13	8.59377e-10	7.28145	Nerve_Tibial	2.16738e-14	3.75326e-11	7.64029	NA	NA	NA	1	1	1	0	3	5.7325	-6.15379	3.47867	-6.81942	-1.76927	-6.27306	NA	NA	9.8961e-09	7.5655e-10	0.000503917	9.14107e-12	0.0768488	3.54016e-10	NA	NA	4.12011e-06	1.02959e-07	0.108095	4.30505e-09	0.639708	9.78433e-08	NA	NA
CCHCR1	8.0436e-14	2.23342e-10	-7.4696	Brain_Amygdala	3.30244e-13	8.59377e-10	7.28145	Ovary	2.16738e-14	5.96168e-11	7.64029	NA	NA	NA	1	1	1	0	3	5.7325	-6.15379	3.47867	-6.81942	3.63783	-6.27306	NA	NA	9.8961e-09	7.5655e-10	0.000503917	9.14107e-12	0.00027495	3.54016e-10	NA	NA	4.12011e-06	1.02959e-07	0.108095	4.30505e-09	0.0466527	1.05222e-07	NA	NA
CCHCR1	8.0436e-14	2.23342e-10	-7.4696	Brain_Amygdala	3.30244e-13	8.59377e-10	7.28145	Pancreas	2.16738e-14	1.2373e-10	-7.64029	NA	NA	NA	1	1	1	0	3	5.7325	-6.15379	3.47867	-6.81942	-1.00034	6.27306	NA	NA	9.8961e-09	7.5655e-10	0.000503917	9.14107e-12	0.317148	3.54016e-10	NA	NA	4.12011e-06	1.02959e-07	0.108095	4.30505e-09	0.852142	1.14917e-07	NA	NA
CCHCR1	8.0436e-14	2.23342e-10	-7.4696	Brain_Amygdala	3.30244e-13	8.59377e-10	7.28145	Pituitary	3.68494e-14	1.67412e-10	7.57166	NA	NA	NA	1	1	1	0	3	5.7325	-6.15379	3.47867	-6.81942	3.34079	-6.22075	NA	NA	9.8961e-09	7.5655e-10	0.000503917	9.14107e-12	0.000835401	4.94794e-10	NA	NA	4.12011e-06	1.02959e-07	0.108095	4.30505e-09	0.106209	1.33574e-07	NA	NA
CCHCR1	8.0436e-14	2.23342e-10	-7.4696	Brain_Amygdala	3.30244e-13	8.59377e-10	7.28145	Prostate	2.17813e-14	6.15659e-11	-7.63965	NA	NA	NA	1	1	1	0	3	5.7325	-6.15379	3.47867	-6.81942	-5.18762	6.25347	NA	NA	9.8961e-09	7.5655e-10	0.000503917	9.14107e-12	2.12995e-07	4.01434e-10	NA	NA	4.12011e-06	1.02959e-07	0.108095	4.30505e-09	0.000189968	1.10364e-07	NA	NA
CCHCR1	8.0436e-14	2.23342e-10	-7.4696	Brain_Amygdala	3.30244e-13	8.59377e-10	7.28145	Skin_Not_Sun_Exposed_Suprapubic	2.16738e-14	5.75386e-11	-7.64029	NA	NA	NA	1	1	1	0	3	5.7325	-6.15379	3.47867	-6.81942	-2.59926	6.27306	NA	NA	9.8961e-09	7.5655e-10	0.000503917	9.14107e-12	0.00934241	3.54016e-10	NA	NA	4.12011e-06	1.02959e-07	0.108095	4.30505e-09	0.326394	1.00746e-07	NA	NA
CCHCR1	8.0436e-14	2.23342e-10	-7.4696	Brain_Amygdala	3.30244e-13	8.59377e-10	7.28145	Skin_Sun_Exposed_Lower_leg	2.16738e-14	4.64065e-11	-7.64029	NA	NA	NA	1	1	1	0	3	5.7325	-6.15379	3.47867	-6.81942	-0.304522	6.27306	NA	NA	9.8961e-09	7.5655e-10	0.000503917	9.14107e-12	0.76073	3.54016e-10	NA	NA	4.12011e-06	1.02959e-07	0.108095	4.30505e-09	0.974312	9.04887e-08	NA	NA
CCHCR1	8.0436e-14	2.23342e-10	-7.4696	Brain_Amygdala	3.30244e-13	8.59377e-10	7.28145	Small_Intestine_Terminal_Ileum	2.16738e-14	7.00594e-11	-7.64029	NA	NA	NA	1	1	1	0	3	5.7325	-6.15379	3.47867	-6.81942	-2.53514	6.27306	NA	NA	9.8961e-09	7.5655e-10	0.000503917	9.14107e-12	0.0112402	3.54016e-10	NA	NA	4.12011e-06	1.02959e-07	0.108095	4.30505e-09	0.360841	9.93714e-08	NA	NA
CCHCR1	8.0436e-14	2.23342e-10	-7.4696	Brain_Amygdala	3.30244e-13	8.59377e-10	7.28145	Spleen	4.65272e-09	3.14693e-06	-5.85914	NA	NA	NA	1	1	1	0	3	5.7325	-6.15379	3.47867	-6.81942	-5.34329	2.6448	NA	NA	9.8961e-09	7.5655e-10	0.000503917	9.14107e-12	9.12769e-08	0.00817401	NA	NA	4.12011e-06	1.02959e-07	0.108095	4.30505e-09	7.37705e-05	0.101655	NA	NA
CCHCR1	8.0436e-14	2.23342e-10	-7.4696	Brain_Amygdala	3.30244e-13	8.59377e-10	7.28145	Stomach	2.33208e-14	5.25164e-11	7.63085	NA	NA	NA	1	1	1	0	3	5.7325	-6.15379	3.47867	-6.81942	2.83899	-6.34182	NA	NA	9.8961e-09	7.5655e-10	0.000503917	9.14107e-12	0.00452572	2.27073e-10	NA	NA	4.12011e-06	1.02959e-07	0.108095	4.30505e-09	0.251648	7.96186e-08	NA	NA
CCHCR1	8.0436e-14	2.23342e-10	-7.4696	Brain_Amygdala	3.30244e-13	8.59377e-10	7.28145	Testis	2.16738e-14	1.4088e-10	7.64029	NA	NA	NA	1	1	1	0	3	5.7325	-6.15379	3.47867	-6.81942	4.09682	-6.27306	NA	NA	9.8961e-09	7.5655e-10	0.000503917	9.14107e-12	4.18869e-05	3.54016e-10	NA	NA	4.12011e-06	1.02959e-07	0.108095	4.30505e-09	0.0171736	1.09743e-07	NA	NA
CCHCR1	8.0436e-14	2.23342e-10	-7.4696	Brain_Amygdala	3.30244e-13	8.59377e-10	7.28145	Thyroid	2.16738e-14	6.21388e-11	-7.64029	NA	NA	NA	1	1	1	0	3	5.7325	-6.15379	3.47867	-6.81942	-0.942093	6.27306	NA	NA	9.8961e-09	7.5655e-10	0.000503917	9.14107e-12	0.346145	3.54016e-10	NA	NA	4.12011e-06	1.02959e-07	0.108095	4.30505e-09	0.864351	1.00694e-07	NA	NA
CCHCR1	8.0436e-14	2.23342e-10	-7.4696	Brain_Amygdala	3.30244e-13	8.59377e-10	7.28145	Uterus	2.16738e-14	6.95296e-11	-7.64029	NA	NA	NA	1	1	1	0	3	5.7325	-6.15379	3.47867	-6.81942	-3.96372	6.27306	NA	NA	9.8961e-09	7.5655e-10	0.000503917	9.14107e-12	7.37893e-05	3.54016e-10	NA	NA	4.12011e-06	1.02959e-07	0.108095	4.30505e-09	0.0196632	1.00663e-07	NA	NA
CCHCR1	8.0436e-14	2.23342e-10	-7.4696	Brain_Amygdala	3.30244e-13	8.59377e-10	7.28145	Vagina	2.16738e-14	4.51632e-11	-7.64029	NA	NA	NA	1	1	1	0	3	5.7325	-6.15379	3.47867	-6.81942	0.172577	6.27306	NA	NA	9.8961e-09	7.5655e-10	0.000503917	9.14107e-12	0.862984	3.54016e-10	NA	NA	4.12011e-06	1.02959e-07	0.108095	4.30505e-09	0.987204	1.13779e-07	NA	NA
CCHCR1	8.0436e-14	2.23342e-10	-7.4696	Brain_Amygdala	3.30244e-13	8.59377e-10	7.28145	Whole_Blood	2.33208e-14	5.35037e-11	7.63085	NA	NA	NA	1	1	1	0	3	5.7325	-6.15379	3.47867	-6.81942	5.14956	-6.34182	NA	NA	9.8961e-09	7.5655e-10	0.000503917	9.14107e-12	2.61103e-07	2.27073e-10	NA	NA	4.12011e-06	1.02959e-07	0.108095	4.30505e-09	0.000211569	6.07326e-08	NA	NA
CCHCR1	8.0436e-14	2.23342e-10	-7.4696	Brain_Amygdala	3.30244e-13	8.59377e-10	7.28145	smultixcan	4.38901e-16	2.08249e-12	2.29483	NA	NA	NA	1	1	1	0	3	5.7325	-6.15379	3.47867	-6.81942	1.92224	-1.02057	NA	NA	9.8961e-09	7.5655e-10	0.000503917	9.14107e-12	6.26827e-10	8.51024e-12	NA	NA	4.12011e-06	1.02959e-07	0.108095	4.30505e-09	8.87139e-07	2.78957e-09	NA	NA
CCHCR1	8.0436e-14	2.23342e-10	-7.4696	Brain_Hippocampus	1.03934e-14	5.73509e-11	7.73435	Adipose_Subcutaneous	2.16738e-14	3.53988e-11	-7.64029	NA	NA	NA	1	1	1	0	3	5.7325	-6.15379	3.0194	-6.30736	-0.951362	6.27306	NA	NA	9.8961e-09	7.5655e-10	0.00253275	2.83843e-10	0.341421	3.54016e-10	NA	NA	4.12011e-06	1.02959e-07	0.262117	1.08343e-07	0.861429	9.8572e-08	NA	NA
CCHCR1	8.0436e-14	2.23342e-10	-7.4696	Brain_Hippocampus	1.03934e-14	5.73509e-11	7.73435	Adipose_Visceral_Omentum	2.33208e-14	5.24917e-11	7.63085	NA	NA	NA	1	1	1	0	3	5.7325	-6.15379	3.0194	-6.30736	2.89647	-6.34182	NA	NA	9.8961e-09	7.5655e-10	0.00253275	2.83843e-10	0.00377381	2.27073e-10	NA	NA	4.12011e-06	1.02959e-07	0.262117	1.08343e-07	0.235514	6.47354e-08	NA	NA
CCHCR1	8.0436e-14	2.23342e-10	-7.4696	Brain_Hippocampus	1.03934e-14	5.73509e-11	7.73435	Adrenal_Gland	2.16738e-14	6.58089e-11	7.64029	NA	NA	NA	1	1	1	0	3	5.7325	-6.15379	3.0194	-6.30736	4.96911	-6.27306	NA	NA	9.8961e-09	7.5655e-10	0.00253275	2.83843e-10	6.72621e-07	3.54016e-10	NA	NA	4.12011e-06	1.02959e-07	0.262117	1.08343e-07	0.000722146	9.32362e-08	NA	NA
CCHCR1	8.0436e-14	2.23342e-10	-7.4696	Brain_Hippocampus	1.03934e-14	5.73509e-11	7.73435	Artery_Aorta	2.58369e-12	2.62185e-09	6.99869	NA	NA	NA	1	1	1	0	3	5.7325	-6.15379	3.0194	-6.30736	2.57081	-5.38685	NA	NA	9.8961e-09	7.5655e-10	0.00253275	2.83843e-10	0.0101462	7.17049e-08	NA	NA	4.12011e-06	1.02959e-07	0.262117	1.08343e-07	0.352105	1.00572e-05	NA	NA
CCHCR1	8.0436e-14	2.23342e-10	-7.4696	Brain_Hippocampus	1.03934e-14	5.73509e-11	7.73435	Artery_Coronary	2.33208e-14	5.41688e-11	7.63085	NA	NA	NA	1	1	1	0	3	5.7325	-6.15379	3.0194	-6.30736	2.83519	-6.34182	NA	NA	9.8961e-09	7.5655e-10	0.00253275	2.83843e-10	0.00457985	2.27073e-10	NA	NA	4.12011e-06	1.02959e-07	0.262117	1.08343e-07	0.257203	6.99937e-08	NA	NA
CCHCR1	8.0436e-14	2.23342e-10	-7.4696	Brain_Hippocampus	1.03934e-14	5.73509e-11	7.73435	Artery_Tibial	2.16738e-14	4.18725e-11	-7.64029	NA	NA	NA	1	1	1	0	3	5.7325	-6.15379	3.0194	-6.30736	-1.79369	6.27306	NA	NA	9.8961e-09	7.5655e-10	0.00253275	2.83843e-10	0.0728628	3.54016e-10	NA	NA	4.12011e-06	1.02959e-07	0.262117	1.08343e-07	0.634833	9.6879e-08	NA	NA
CCHCR1	8.0436e-14	2.23342e-10	-7.4696	Brain_Hippocampus	1.03934e-14	5.73509e-11	7.73435	Brain_Amygdala	2.33208e-14	8.34464e-11	7.63085	NA	NA	NA	1	1	1	0	3	5.7325	-6.15379	3.0194	-6.30736	2.71173	-6.34182	NA	NA	9.8961e-09	7.5655e-10	0.00253275	2.83843e-10	0.00669332	2.27073e-10	NA	NA	4.12011e-06	1.02959e-07	0.262117	1.08343e-07	0.32214	9.259e-08	NA	NA
CCHCR1	8.0436e-14	2.23342e-10	-7.4696	Brain_Hippocampus	1.03934e-14	5.73509e-11	7.73435	Brain_Anterior_cingulate_cortex_BA24	2.36427e-11	3.62882e-08	-6.68155	NA	NA	NA	1	1	1	0	3	5.7325	-6.15379	3.0194	-6.30736	-4.93954	5.88963	NA	NA	9.8961e-09	7.5655e-10	0.00253275	2.83843e-10	7.83066e-07	3.8707e-09	NA	NA	4.12011e-06	1.02959e-07	0.262117	1.08343e-07	0.000889524	9.62231e-07	NA	NA
CCHCR1	8.0436e-14	2.23342e-10	-7.4696	Brain_Hippocampus	1.03934e-14	5.73509e-11	7.73435	Brain_Caudate_basal_ganglia	1.22663e-07	6.81011e-05	5.28948	NA	NA	NA	1	1	1	0	3	5.7325	-6.15379	3.0194	-6.30736	4.7739	-2.56679	NA	NA	9.8961e-09	7.5655e-10	0.00253275	2.83843e-10	1.80693e-06	0.0102646	NA	NA	4.12011e-06	1.02959e-07	0.262117	1.08343e-07	0.00163456	0.128058	NA	NA
CCHCR1	8.0436e-14	2.23342e-10	-7.4696	Brain_Hippocampus	1.03934e-14	5.73509e-11	7.73435	Brain_Cerebellar_Hemisphere	2.16738e-14	5.36481e-11	7.64029	NA	NA	NA	1	1	1	0	3	5.7325	-6.15379	3.0194	-6.30736	2.23171	-6.27306	NA	NA	9.8961e-09	7.5655e-10	0.00253275	2.83843e-10	0.0256342	3.54016e-10	NA	NA	4.12011e-06	1.02959e-07	0.262117	1.08343e-07	0.449224	9.36373e-08	NA	NA
CCHCR1	8.0436e-14	2.23342e-10	-7.4696	Brain_Hippocampus	1.03934e-14	5.73509e-11	7.73435	Brain_Cerebellum	2.17813e-14	5.09409e-11	-7.63965	NA	NA	NA	1	1	1	0	3	5.7325	-6.15379	3.0194	-6.30736	-3.79239	6.25347	NA	NA	9.8961e-09	7.5655e-10	0.00253275	2.83843e-10	0.000149207	4.01434e-10	NA	NA	4.12011e-06	1.02959e-07	0.262117	1.08343e-07	0.0322087	1.11336e-07	NA	NA
CCHCR1	8.0436e-14	2.23342e-10	-7.4696	Brain_Hippocampus	1.03934e-14	5.73509e-11	7.73435	Brain_Cortex	1.80493e-08	1.2463e-05	-5.62973	NA	NA	NA	1	1	1	0	3	5.7325	-6.15379	3.0194	-6.30736	-5.10608	2.64161	NA	NA	9.8961e-09	7.5655e-10	0.00253275	2.83843e-10	3.28907e-07	0.00825133	NA	NA	4.12011e-06	1.02959e-07	0.262117	1.08343e-07	0.0003149	0.10846	NA	NA
CCHCR1	8.0436e-14	2.23342e-10	-7.4696	Brain_Hippocampus	1.03934e-14	5.73509e-11	7.73435	Brain_Frontal_Cortex_BA9	1.2257e-08	8.55716e-06	-5.69611	NA	NA	NA	1	1	1	0	3	5.7325	-6.15379	3.0194	-6.30736	-5.08914	2.67342	NA	NA	9.8961e-09	7.5655e-10	0.00253275	2.83843e-10	3.59695e-07	0.00750814	NA	NA	4.12011e-06	1.02959e-07	0.262117	1.08343e-07	0.000452551	0.102071	NA	NA
CCHCR1	8.0436e-14	2.23342e-10	-7.4696	Brain_Hippocampus	1.03934e-14	5.73509e-11	7.73435	Brain_Hippocampus	1.70137e-14	8.5881e-11	-7.67139	NA	NA	NA	1	1	1	0	3	5.7325	-6.15379	3.0194	-6.30736	0.116345	6.25813	NA	NA	9.8961e-09	7.5655e-10	0.00253275	2.83843e-10	0.907379	3.89615e-10	NA	NA	4.12011e-06	1.02959e-07	0.262117	1.08343e-07	0.991274	1.80044e-07	NA	NA
CCHCR1	8.0436e-14	2.23342e-10	-7.4696	Brain_Hippocampus	1.03934e-14	5.73509e-11	7.73435	Brain_Hypothalamus	2.71139e-08	2.25086e-05	5.55912	NA	NA	NA	1	1	1	0	3	5.7325	-6.15379	3.0194	-6.30736	4.98919	-2.55787	NA	NA	9.8961e-09	7.5655e-10	0.00253275	2.83843e-10	6.06316e-07	0.0105315	NA	NA	4.12011e-06	1.02959e-07	0.262117	1.08343e-07	0.000648036	0.130867	NA	NA
CCHCR1	8.0436e-14	2.23342e-10	-7.4696	Brain_Hippocampus	1.03934e-14	5.73509e-11	7.73435	Brain_Nucleus_accumbens_basal_ganglia	4.2862e-08	2.90045e-05	5.47863	NA	NA	NA	1	1	1	0	3	5.7325	-6.15379	3.0194	-6.30736	1.83688	-4.27039	NA	NA	9.8961e-09	7.5655e-10	0.00253275	2.83843e-10	0.0662269	1.95129e-05	NA	NA	4.12011e-06	1.02959e-07	0.262117	1.08343e-07	0.622576	0.00145457	NA	NA
CCHCR1	8.0436e-14	2.23342e-10	-7.4696	Brain_Hippocampus	1.03934e-14	5.73509e-11	7.73435	Brain_Putamen_basal_ganglia	7.10529e-09	5.92904e-06	-5.78842	NA	NA	NA	1	1	1	0	3	5.7325	-6.15379	3.0194	-6.30736	-5.1844	2.6791	NA	NA	9.8961e-09	7.5655e-10	0.00253275	2.83843e-10	2.16712e-07	0.00738197	NA	NA	4.12011e-06	1.02959e-07	0.262117	1.08343e-07	0.00020485	0.104229	NA	NA
CCHCR1	8.0436e-14	2.23342e-10	-7.4696	Brain_Hippocampus	1.03934e-14	5.73509e-11	7.73435	Brain_Spinal_cord_cervical_c-1	2.73953e-11	2.7771e-08	6.65993	NA	NA	NA	1	1	1	0	3	5.7325	-6.15379	3.0194	-6.30736	5.16132	-4.97948	NA	NA	9.8961e-09	7.5655e-10	0.00253275	2.83843e-10	2.45219e-07	6.37564e-07	NA	NA	4.12011e-06	1.02959e-07	0.262117	1.08343e-07	0.000240773	8.39634e-05	NA	NA
CCHCR1	8.0436e-14	2.23342e-10	-7.4696	Brain_Hippocampus	1.03934e-14	5.73509e-11	7.73435	Breast_Mammary_Tissue	2.16738e-14	3.82897e-11	7.64029	NA	NA	NA	1	1	1	0	3	5.7325	-6.15379	3.0194	-6.30736	4.73863	-6.27306	NA	NA	9.8961e-09	7.5655e-10	0.00253275	2.83843e-10	2.15165e-06	3.54016e-10	NA	NA	4.12011e-06	1.02959e-07	0.262117	1.08343e-07	0.00119433	9.31222e-08	NA	NA
CCHCR1	8.0436e-14	2.23342e-10	-7.4696	Brain_Hippocampus	1.03934e-14	5.73509e-11	7.73435	Cells_Cultured_fibroblasts	2.17813e-14	4.05859e-11	-7.63965	NA	NA	NA	1	1	1	0	3	5.7325	-6.15379	3.0194	-6.30736	-2.64748	6.25347	NA	NA	9.8961e-09	7.5655e-10	0.00253275	2.83843e-10	0.00810939	4.01434e-10	NA	NA	4.12011e-06	1.02959e-07	0.262117	1.08343e-07	0.318855	1.01608e-07	NA	NA
CCHCR1	8.0436e-14	2.23342e-10	-7.4696	Brain_Hippocampus	1.03934e-14	5.73509e-11	7.73435	Cells_EBV-transformed_lymphocytes	2.16738e-14	4.28987e-11	7.64029	NA	NA	NA	1	1	1	0	3	5.7325	-6.15379	3.0194	-6.30736	-2.46778	-6.27306	NA	NA	9.8961e-09	7.5655e-10	0.00253275	2.83843e-10	0.0135953	3.54016e-10	NA	NA	4.12011e-06	1.02959e-07	0.262117	1.08343e-07	0.383382	8.04807e-08	NA	NA
CCHCR1	8.0436e-14	2.23342e-10	-7.4696	Brain_Hippocampus	1.03934e-14	5.73509e-11	7.73435	Colon_Sigmoid	2.16738e-14	6.08248e-11	-7.64029	NA	NA	NA	1	1	1	0	3	5.7325	-6.15379	3.0194	-6.30736	-2.52401	6.27306	NA	NA	9.8961e-09	7.5655e-10	0.00253275	2.83843e-10	0.0116026	3.54016e-10	NA	NA	4.12011e-06	1.02959e-07	0.262117	1.08343e-07	0.368356	9.26504e-08	NA	NA
CCHCR1	8.0436e-14	2.23342e-10	-7.4696	Brain_Hippocampus	1.03934e-14	5.73509e-11	7.73435	Colon_Transverse	1.22663e-07	7.01862e-05	-5.28948	NA	NA	NA	1	1	1	0	3	5.7325	-6.15379	3.0194	-6.30736	-4.7739	2.56679	NA	NA	9.8961e-09	7.5655e-10	0.00253275	2.83843e-10	1.80693e-06	0.0102646	NA	NA	4.12011e-06	1.02959e-07	0.262117	1.08343e-07	0.00151703	0.119853	NA	NA
CCHCR1	8.0436e-14	2.23342e-10	-7.4696	Brain_Hippocampus	1.03934e-14	5.73509e-11	7.73435	Esophagus_Gastroesophageal_Junction	2.16738e-14	3.91939e-11	-7.64029	NA	NA	NA	1	1	1	0	3	5.7325	-6.15379	3.0194	-6.30736	-0.905889	6.27306	NA	NA	9.8961e-09	7.5655e-10	0.00253275	2.83843e-10	0.364994	3.54016e-10	NA	NA	4.12011e-06	1.02959e-07	0.262117	1.08343e-07	0.870663	9.15373e-08	NA	NA
CCHCR1	8.0436e-14	2.23342e-10	-7.4696	Brain_Hippocampus	1.03934e-14	5.73509e-11	7.73435	Esophagus_Mucosa	3.00589e-13	4.19247e-10	7.29413	NA	NA	NA	1	1	1	0	3	5.7325	-6.15379	3.0194	-6.30736	3.55791	-5.98484	NA	NA	9.8961e-09	7.5655e-10	0.00253275	2.83843e-10	0.000373822	2.16609e-09	NA	NA	4.12011e-06	1.02959e-07	0.262117	1.08343e-07	0.0518999	4.46534e-07	NA	NA
CCHCR1	8.0436e-14	2.23342e-10	-7.4696	Brain_Hippocampus	1.03934e-14	5.73509e-11	7.73435	Esophagus_Muscularis	2.16738e-14	4.71189e-11	-7.64029	NA	NA	NA	1	1	1	0	3	5.7325	-6.15379	3.0194	-6.30736	-0.908343	6.27306	NA	NA	9.8961e-09	7.5655e-10	0.00253275	2.83843e-10	0.363697	3.54016e-10	NA	NA	4.12011e-06	1.02959e-07	0.262117	1.08343e-07	0.874075	9.49565e-08	NA	NA
CCHCR1	8.0436e-14	2.23342e-10	-7.4696	Brain_Hippocampus	1.03934e-14	5.73509e-11	7.73435	Heart_Atrial_Appendage	1.22663e-07	6.44479e-05	5.28948	NA	NA	NA	1	1	1	0	3	5.7325	-6.15379	3.0194	-6.30736	3.48918	-2.56679	NA	NA	9.8961e-09	7.5655e-10	0.00253275	2.83843e-10	0.000484511	0.0102646	NA	NA	4.12011e-06	1.02959e-07	0.262117	1.08343e-07	0.0783852	0.121337	NA	NA
CCHCR1	8.0436e-14	2.23342e-10	-7.4696	Brain_Hippocampus	1.03934e-14	5.73509e-11	7.73435	Heart_Left_Ventricle	6.22965e-09	3.59041e-06	-5.81047	NA	NA	NA	1	1	1	0	3	5.7325	-6.15379	3.0194	-6.30736	-5.2923	2.64624	NA	NA	9.8961e-09	7.5655e-10	0.00253275	2.83843e-10	1.20786e-07	0.0081391	NA	NA	4.12011e-06	1.02959e-07	0.262117	1.08343e-07	0.000116749	0.111363	NA	NA
CCHCR1	8.0436e-14	2.23342e-10	-7.4696	Brain_Hippocampus	1.03934e-14	5.73509e-11	7.73435	Kidney_Cortex	2.16738e-14	3.81394e-11	7.64029	NA	NA	NA	1	1	1	0	3	5.7325	-6.15379	3.0194	-6.30736	2.30019	-6.27306	NA	NA	9.8961e-09	7.5655e-10	0.00253275	2.83843e-10	0.0214373	3.54016e-10	NA	NA	4.12011e-06	1.02959e-07	0.262117	1.08343e-07	0.462893	1.52507e-07	NA	NA
CCHCR1	8.0436e-14	2.23342e-10	-7.4696	Brain_Hippocampus	1.03934e-14	5.73509e-11	7.73435	Liver	1.05318e-07	5.92246e-05	-5.3173	NA	NA	NA	1	1	1	0	3	5.7325	-6.15379	3.0194	-6.30736	-4.71847	2.59043	NA	NA	9.8961e-09	7.5655e-10	0.00253275	2.83843e-10	2.37623e-06	0.00958549	NA	NA	4.12011e-06	1.02959e-07	0.262117	1.08343e-07	0.00165211	0.122384	NA	NA
CCHCR1	8.0436e-14	2.23342e-10	-7.4696	Brain_Hippocampus	1.03934e-14	5.73509e-11	7.73435	Lung	2.71139e-08	1.19922e-05	-5.55912	NA	NA	NA	1	1	1	0	3	5.7325	-6.15379	3.0194	-6.30736	-4.98919	2.55787	NA	NA	9.8961e-09	7.5655e-10	0.00253275	2.83843e-10	6.06316e-07	0.0105315	NA	NA	4.12011e-06	1.02959e-07	0.262117	1.08343e-07	0.000322053	0.122602	NA	NA
CCHCR1	8.0436e-14	2.23342e-10	-7.4696	Brain_Hippocampus	1.03934e-14	5.73509e-11	7.73435	Minor_Salivary_Gland	2.33208e-14	4.66347e-11	7.63085	NA	NA	NA	1	1	1	0	3	5.7325	-6.15379	3.0194	-6.30736	3.30523	-6.34182	NA	NA	9.8961e-09	7.5655e-10	0.00253275	2.83843e-10	0.000948971	2.27073e-10	NA	NA	4.12011e-06	1.02959e-07	0.262117	1.08343e-07	0.10376	7.0871e-08	NA	NA
CCHCR1	8.0436e-14	2.23342e-10	-7.4696	Brain_Hippocampus	1.03934e-14	5.73509e-11	7.73435	Muscle_Skeletal	2.33208e-14	6.26033e-11	7.63085	NA	NA	NA	1	1	1	0	3	5.7325	-6.15379	3.0194	-6.30736	3.50354	-6.34182	NA	NA	9.8961e-09	7.5655e-10	0.00253275	2.83843e-10	0.000459114	2.27073e-10	NA	NA	4.12011e-06	1.02959e-07	0.262117	1.08343e-07	0.0778518	6.85383e-08	NA	NA
CCHCR1	8.0436e-14	2.23342e-10	-7.4696	Brain_Hippocampus	1.03934e-14	5.73509e-11	7.73435	Nerve_Tibial	2.16738e-14	3.75326e-11	7.64029	NA	NA	NA	1	1	1	0	3	5.7325	-6.15379	3.0194	-6.30736	-1.76927	-6.27306	NA	NA	9.8961e-09	7.5655e-10	0.00253275	2.83843e-10	0.0768488	3.54016e-10	NA	NA	4.12011e-06	1.02959e-07	0.262117	1.08343e-07	0.639708	9.78433e-08	NA	NA
CCHCR1	8.0436e-14	2.23342e-10	-7.4696	Brain_Hippocampus	1.03934e-14	5.73509e-11	7.73435	Ovary	2.16738e-14	5.96168e-11	7.64029	NA	NA	NA	1	1	1	0	3	5.7325	-6.15379	3.0194	-6.30736	3.63783	-6.27306	NA	NA	9.8961e-09	7.5655e-10	0.00253275	2.83843e-10	0.00027495	3.54016e-10	NA	NA	4.12011e-06	1.02959e-07	0.262117	1.08343e-07	0.0466527	1.05222e-07	NA	NA
CCHCR1	8.0436e-14	2.23342e-10	-7.4696	Brain_Hippocampus	1.03934e-14	5.73509e-11	7.73435	Pancreas	2.16738e-14	1.2373e-10	-7.64029	NA	NA	NA	1	1	1	0	3	5.7325	-6.15379	3.0194	-6.30736	-1.00034	6.27306	NA	NA	9.8961e-09	7.5655e-10	0.00253275	2.83843e-10	0.317148	3.54016e-10	NA	NA	4.12011e-06	1.02959e-07	0.262117	1.08343e-07	0.852142	1.14917e-07	NA	NA
CCHCR1	8.0436e-14	2.23342e-10	-7.4696	Brain_Hippocampus	1.03934e-14	5.73509e-11	7.73435	Pituitary	3.68494e-14	1.67412e-10	7.57166	NA	NA	NA	1	1	1	0	3	5.7325	-6.15379	3.0194	-6.30736	3.34079	-6.22075	NA	NA	9.8961e-09	7.5655e-10	0.00253275	2.83843e-10	0.000835401	4.94794e-10	NA	NA	4.12011e-06	1.02959e-07	0.262117	1.08343e-07	0.106209	1.33574e-07	NA	NA
CCHCR1	8.0436e-14	2.23342e-10	-7.4696	Brain_Hippocampus	1.03934e-14	5.73509e-11	7.73435	Prostate	2.17813e-14	6.15659e-11	-7.63965	NA	NA	NA	1	1	1	0	3	5.7325	-6.15379	3.0194	-6.30736	-5.18762	6.25347	NA	NA	9.8961e-09	7.5655e-10	0.00253275	2.83843e-10	2.12995e-07	4.01434e-10	NA	NA	4.12011e-06	1.02959e-07	0.262117	1.08343e-07	0.000189968	1.10364e-07	NA	NA
CCHCR1	8.0436e-14	2.23342e-10	-7.4696	Brain_Hippocampus	1.03934e-14	5.73509e-11	7.73435	Skin_Not_Sun_Exposed_Suprapubic	2.16738e-14	5.75386e-11	-7.64029	NA	NA	NA	1	1	1	0	3	5.7325	-6.15379	3.0194	-6.30736	-2.59926	6.27306	NA	NA	9.8961e-09	7.5655e-10	0.00253275	2.83843e-10	0.00934241	3.54016e-10	NA	NA	4.12011e-06	1.02959e-07	0.262117	1.08343e-07	0.326394	1.00746e-07	NA	NA
CCHCR1	8.0436e-14	2.23342e-10	-7.4696	Brain_Hippocampus	1.03934e-14	5.73509e-11	7.73435	Skin_Sun_Exposed_Lower_leg	2.16738e-14	4.64065e-11	-7.64029	NA	NA	NA	1	1	1	0	3	5.7325	-6.15379	3.0194	-6.30736	-0.304522	6.27306	NA	NA	9.8961e-09	7.5655e-10	0.00253275	2.83843e-10	0.76073	3.54016e-10	NA	NA	4.12011e-06	1.02959e-07	0.262117	1.08343e-07	0.974312	9.04887e-08	NA	NA
CCHCR1	8.0436e-14	2.23342e-10	-7.4696	Brain_Hippocampus	1.03934e-14	5.73509e-11	7.73435	Small_Intestine_Terminal_Ileum	2.16738e-14	7.00594e-11	-7.64029	NA	NA	NA	1	1	1	0	3	5.7325	-6.15379	3.0194	-6.30736	-2.53514	6.27306	NA	NA	9.8961e-09	7.5655e-10	0.00253275	2.83843e-10	0.0112402	3.54016e-10	NA	NA	4.12011e-06	1.02959e-07	0.262117	1.08343e-07	0.360841	9.93714e-08	NA	NA
CCHCR1	8.0436e-14	2.23342e-10	-7.4696	Brain_Hippocampus	1.03934e-14	5.73509e-11	7.73435	Spleen	4.65272e-09	3.14693e-06	-5.85914	NA	NA	NA	1	1	1	0	3	5.7325	-6.15379	3.0194	-6.30736	-5.34329	2.6448	NA	NA	9.8961e-09	7.5655e-10	0.00253275	2.83843e-10	9.12769e-08	0.00817401	NA	NA	4.12011e-06	1.02959e-07	0.262117	1.08343e-07	7.37705e-05	0.101655	NA	NA
CCHCR1	8.0436e-14	2.23342e-10	-7.4696	Brain_Hippocampus	1.03934e-14	5.73509e-11	7.73435	Stomach	2.33208e-14	5.25164e-11	7.63085	NA	NA	NA	1	1	1	0	3	5.7325	-6.15379	3.0194	-6.30736	2.83899	-6.34182	NA	NA	9.8961e-09	7.5655e-10	0.00253275	2.83843e-10	0.00452572	2.27073e-10	NA	NA	4.12011e-06	1.02959e-07	0.262117	1.08343e-07	0.251648	7.96186e-08	NA	NA
CCHCR1	8.0436e-14	2.23342e-10	-7.4696	Brain_Hippocampus	1.03934e-14	5.73509e-11	7.73435	Testis	2.16738e-14	1.4088e-10	7.64029	NA	NA	NA	1	1	1	0	3	5.7325	-6.15379	3.0194	-6.30736	4.09682	-6.27306	NA	NA	9.8961e-09	7.5655e-10	0.00253275	2.83843e-10	4.18869e-05	3.54016e-10	NA	NA	4.12011e-06	1.02959e-07	0.262117	1.08343e-07	0.0171736	1.09743e-07	NA	NA
CCHCR1	8.0436e-14	2.23342e-10	-7.4696	Brain_Hippocampus	1.03934e-14	5.73509e-11	7.73435	Thyroid	2.16738e-14	6.21388e-11	-7.64029	NA	NA	NA	1	1	1	0	3	5.7325	-6.15379	3.0194	-6.30736	-0.942093	6.27306	NA	NA	9.8961e-09	7.5655e-10	0.00253275	2.83843e-10	0.346145	3.54016e-10	NA	NA	4.12011e-06	1.02959e-07	0.262117	1.08343e-07	0.864351	1.00694e-07	NA	NA
CCHCR1	8.0436e-14	2.23342e-10	-7.4696	Brain_Hippocampus	1.03934e-14	5.73509e-11	7.73435	Uterus	2.16738e-14	6.95296e-11	-7.64029	NA	NA	NA	1	1	1	0	3	5.7325	-6.15379	3.0194	-6.30736	-3.96372	6.27306	NA	NA	9.8961e-09	7.5655e-10	0.00253275	2.83843e-10	7.37893e-05	3.54016e-10	NA	NA	4.12011e-06	1.02959e-07	0.262117	1.08343e-07	0.0196632	1.00663e-07	NA	NA
CCHCR1	8.0436e-14	2.23342e-10	-7.4696	Brain_Hippocampus	1.03934e-14	5.73509e-11	7.73435	Vagina	2.16738e-14	4.51632e-11	-7.64029	NA	NA	NA	1	1	1	0	3	5.7325	-6.15379	3.0194	-6.30736	0.172577	6.27306	NA	NA	9.8961e-09	7.5655e-10	0.00253275	2.83843e-10	0.862984	3.54016e-10	NA	NA	4.12011e-06	1.02959e-07	0.262117	1.08343e-07	0.987204	1.13779e-07	NA	NA
CCHCR1	8.0436e-14	2.23342e-10	-7.4696	Brain_Hippocampus	1.03934e-14	5.73509e-11	7.73435	Whole_Blood	2.33208e-14	5.35037e-11	7.63085	NA	NA	NA	1	1	1	0	3	5.7325	-6.15379	3.0194	-6.30736	5.14956	-6.34182	NA	NA	9.8961e-09	7.5655e-10	0.00253275	2.83843e-10	2.61103e-07	2.27073e-10	NA	NA	4.12011e-06	1.02959e-07	0.262117	1.08343e-07	0.000211569	6.07326e-08	NA	NA
CCHCR1	8.0436e-14	2.23342e-10	-7.4696	Brain_Hippocampus	1.03934e-14	5.73509e-11	7.73435	smultixcan	4.38901e-16	2.08249e-12	2.29483	NA	NA	NA	1	1	1	0	3	5.7325	-6.15379	3.0194	-6.30736	1.92224	-1.02057	NA	NA	9.8961e-09	7.5655e-10	0.00253275	2.83843e-10	6.26827e-10	8.51024e-12	NA	NA	4.12011e-06	1.02959e-07	0.262117	1.08343e-07	8.87139e-07	2.78957e-09	NA	NA
CCHCR1	8.0436e-14	2.23342e-10	-7.4696	Brain_Putamen_basal_ganglia	3.55407e-09	4.00224e-06	5.90371	Adipose_Subcutaneous	2.16738e-14	3.53988e-11	-7.64029	NA	NA	NA	1	1	1	0	3	5.7325	-6.15379	3.57806	-3.20609	-0.951362	6.27306	NA	NA	9.8961e-09	7.5655e-10	0.000346152	0.0013455	0.341421	3.54016e-10	NA	NA	4.12011e-06	1.02959e-07	0.0828991	0.0333158	0.861429	9.8572e-08	NA	NA
CCHCR1	8.0436e-14	2.23342e-10	-7.4696	Brain_Putamen_basal_ganglia	3.55407e-09	4.00224e-06	5.90371	Adipose_Visceral_Omentum	2.33208e-14	5.24917e-11	7.63085	NA	NA	NA	1	1	1	0	3	5.7325	-6.15379	3.57806	-3.20609	2.89647	-6.34182	NA	NA	9.8961e-09	7.5655e-10	0.000346152	0.0013455	0.00377381	2.27073e-10	NA	NA	4.12011e-06	1.02959e-07	0.0828991	0.0333158	0.235514	6.47354e-08	NA	NA
CCHCR1	8.0436e-14	2.23342e-10	-7.4696	Brain_Putamen_basal_ganglia	3.55407e-09	4.00224e-06	5.90371	Adrenal_Gland	2.16738e-14	6.58089e-11	7.64029	NA	NA	NA	1	1	1	0	3	5.7325	-6.15379	3.57806	-3.20609	4.96911	-6.27306	NA	NA	9.8961e-09	7.5655e-10	0.000346152	0.0013455	6.72621e-07	3.54016e-10	NA	NA	4.12011e-06	1.02959e-07	0.0828991	0.0333158	0.000722146	9.32362e-08	NA	NA
CCHCR1	8.0436e-14	2.23342e-10	-7.4696	Brain_Putamen_basal_ganglia	3.55407e-09	4.00224e-06	5.90371	Artery_Aorta	2.58369e-12	2.62185e-09	6.99869	NA	NA	NA	1	1	1	0	3	5.7325	-6.15379	3.57806	-3.20609	2.57081	-5.38685	NA	NA	9.8961e-09	7.5655e-10	0.000346152	0.0013455	0.0101462	7.17049e-08	NA	NA	4.12011e-06	1.02959e-07	0.0828991	0.0333158	0.352105	1.00572e-05	NA	NA
CCHCR1	8.0436e-14	2.23342e-10	-7.4696	Brain_Putamen_basal_ganglia	3.55407e-09	4.00224e-06	5.90371	Artery_Coronary	2.33208e-14	5.41688e-11	7.63085	NA	NA	NA	1	1	1	0	3	5.7325	-6.15379	3.57806	-3.20609	2.83519	-6.34182	NA	NA	9.8961e-09	7.5655e-10	0.000346152	0.0013455	0.00457985	2.27073e-10	NA	NA	4.12011e-06	1.02959e-07	0.0828991	0.0333158	0.257203	6.99937e-08	NA	NA
CCHCR1	8.0436e-14	2.23342e-10	-7.4696	Brain_Putamen_basal_ganglia	3.55407e-09	4.00224e-06	5.90371	Artery_Tibial	2.16738e-14	4.18725e-11	-7.64029	NA	NA	NA	1	1	1	0	3	5.7325	-6.15379	3.57806	-3.20609	-1.79369	6.27306	NA	NA	9.8961e-09	7.5655e-10	0.000346152	0.0013455	0.0728628	3.54016e-10	NA	NA	4.12011e-06	1.02959e-07	0.0828991	0.0333158	0.634833	9.6879e-08	NA	NA
CCHCR1	8.0436e-14	2.23342e-10	-7.4696	Brain_Putamen_basal_ganglia	3.55407e-09	4.00224e-06	5.90371	Brain_Amygdala	2.33208e-14	8.34464e-11	7.63085	NA	NA	NA	1	1	1	0	3	5.7325	-6.15379	3.57806	-3.20609	2.71173	-6.34182	NA	NA	9.8961e-09	7.5655e-10	0.000346152	0.0013455	0.00669332	2.27073e-10	NA	NA	4.12011e-06	1.02959e-07	0.0828991	0.0333158	0.32214	9.259e-08	NA	NA
CCHCR1	8.0436e-14	2.23342e-10	-7.4696	Brain_Putamen_basal_ganglia	3.55407e-09	4.00224e-06	5.90371	Brain_Anterior_cingulate_cortex_BA24	2.36427e-11	3.62882e-08	-6.68155	NA	NA	NA	1	1	1	0	3	5.7325	-6.15379	3.57806	-3.20609	-4.93954	5.88963	NA	NA	9.8961e-09	7.5655e-10	0.000346152	0.0013455	7.83066e-07	3.8707e-09	NA	NA	4.12011e-06	1.02959e-07	0.0828991	0.0333158	0.000889524	9.62231e-07	NA	NA
CCHCR1	8.0436e-14	2.23342e-10	-7.4696	Brain_Putamen_basal_ganglia	3.55407e-09	4.00224e-06	5.90371	Brain_Caudate_basal_ganglia	1.22663e-07	6.81011e-05	5.28948	NA	NA	NA	1	1	1	0	3	5.7325	-6.15379	3.57806	-3.20609	4.7739	-2.56679	NA	NA	9.8961e-09	7.5655e-10	0.000346152	0.0013455	1.80693e-06	0.0102646	NA	NA	4.12011e-06	1.02959e-07	0.0828991	0.0333158	0.00163456	0.128058	NA	NA
CCHCR1	8.0436e-14	2.23342e-10	-7.4696	Brain_Putamen_basal_ganglia	3.55407e-09	4.00224e-06	5.90371	Brain_Cerebellar_Hemisphere	2.16738e-14	5.36481e-11	7.64029	NA	NA	NA	1	1	1	0	3	5.7325	-6.15379	3.57806	-3.20609	2.23171	-6.27306	NA	NA	9.8961e-09	7.5655e-10	0.000346152	0.0013455	0.0256342	3.54016e-10	NA	NA	4.12011e-06	1.02959e-07	0.0828991	0.0333158	0.449224	9.36373e-08	NA	NA
CCHCR1	8.0436e-14	2.23342e-10	-7.4696	Brain_Putamen_basal_ganglia	3.55407e-09	4.00224e-06	5.90371	Brain_Cerebellum	2.17813e-14	5.09409e-11	-7.63965	NA	NA	NA	1	1	1	0	3	5.7325	-6.15379	3.57806	-3.20609	-3.79239	6.25347	NA	NA	9.8961e-09	7.5655e-10	0.000346152	0.0013455	0.000149207	4.01434e-10	NA	NA	4.12011e-06	1.02959e-07	0.0828991	0.0333158	0.0322087	1.11336e-07	NA	NA
CCHCR1	8.0436e-14	2.23342e-10	-7.4696	Brain_Putamen_basal_ganglia	3.55407e-09	4.00224e-06	5.90371	Brain_Cortex	1.80493e-08	1.2463e-05	-5.62973	NA	NA	NA	1	1	1	0	3	5.7325	-6.15379	3.57806	-3.20609	-5.10608	2.64161	NA	NA	9.8961e-09	7.5655e-10	0.000346152	0.0013455	3.28907e-07	0.00825133	NA	NA	4.12011e-06	1.02959e-07	0.0828991	0.0333158	0.0003149	0.10846	NA	NA
CCHCR1	8.0436e-14	2.23342e-10	-7.4696	Brain_Putamen_basal_ganglia	3.55407e-09	4.00224e-06	5.90371	Brain_Frontal_Cortex_BA9	1.2257e-08	8.55716e-06	-5.69611	NA	NA	NA	1	1	1	0	3	5.7325	-6.15379	3.57806	-3.20609	-5.08914	2.67342	NA	NA	9.8961e-09	7.5655e-10	0.000346152	0.0013455	3.59695e-07	0.00750814	NA	NA	4.12011e-06	1.02959e-07	0.0828991	0.0333158	0.000452551	0.102071	NA	NA
CCHCR1	8.0436e-14	2.23342e-10	-7.4696	Brain_Putamen_basal_ganglia	3.55407e-09	4.00224e-06	5.90371	Brain_Hippocampus	1.70137e-14	8.5881e-11	-7.67139	NA	NA	NA	1	1	1	0	3	5.7325	-6.15379	3.57806	-3.20609	0.116345	6.25813	NA	NA	9.8961e-09	7.5655e-10	0.000346152	0.0013455	0.907379	3.89615e-10	NA	NA	4.12011e-06	1.02959e-07	0.0828991	0.0333158	0.991274	1.80044e-07	NA	NA
CCHCR1	8.0436e-14	2.23342e-10	-7.4696	Brain_Putamen_basal_ganglia	3.55407e-09	4.00224e-06	5.90371	Brain_Hypothalamus	2.71139e-08	2.25086e-05	5.55912	NA	NA	NA	1	1	1	0	3	5.7325	-6.15379	3.57806	-3.20609	4.98919	-2.55787	NA	NA	9.8961e-09	7.5655e-10	0.000346152	0.0013455	6.06316e-07	0.0105315	NA	NA	4.12011e-06	1.02959e-07	0.0828991	0.0333158	0.000648036	0.130867	NA	NA
CCHCR1	8.0436e-14	2.23342e-10	-7.4696	Brain_Putamen_basal_ganglia	3.55407e-09	4.00224e-06	5.90371	Brain_Nucleus_accumbens_basal_ganglia	4.2862e-08	2.90045e-05	5.47863	NA	NA	NA	1	1	1	0	3	5.7325	-6.15379	3.57806	-3.20609	1.83688	-4.27039	NA	NA	9.8961e-09	7.5655e-10	0.000346152	0.0013455	0.0662269	1.95129e-05	NA	NA	4.12011e-06	1.02959e-07	0.0828991	0.0333158	0.622576	0.00145457	NA	NA
CCHCR1	8.0436e-14	2.23342e-10	-7.4696	Brain_Putamen_basal_ganglia	3.55407e-09	4.00224e-06	5.90371	Brain_Putamen_basal_ganglia	7.10529e-09	5.92904e-06	-5.78842	NA	NA	NA	1	1	1	0	3	5.7325	-6.15379	3.57806	-3.20609	-5.1844	2.6791	NA	NA	9.8961e-09	7.5655e-10	0.000346152	0.0013455	2.16712e-07	0.00738197	NA	NA	4.12011e-06	1.02959e-07	0.0828991	0.0333158	0.00020485	0.104229	NA	NA
CCHCR1	8.0436e-14	2.23342e-10	-7.4696	Brain_Putamen_basal_ganglia	3.55407e-09	4.00224e-06	5.90371	Brain_Spinal_cord_cervical_c-1	2.73953e-11	2.7771e-08	6.65993	NA	NA	NA	1	1	1	0	3	5.7325	-6.15379	3.57806	-3.20609	5.16132	-4.97948	NA	NA	9.8961e-09	7.5655e-10	0.000346152	0.0013455	2.45219e-07	6.37564e-07	NA	NA	4.12011e-06	1.02959e-07	0.0828991	0.0333158	0.000240773	8.39634e-05	NA	NA
CCHCR1	8.0436e-14	2.23342e-10	-7.4696	Brain_Putamen_basal_ganglia	3.55407e-09	4.00224e-06	5.90371	Breast_Mammary_Tissue	2.16738e-14	3.82897e-11	7.64029	NA	NA	NA	1	1	1	0	3	5.7325	-6.15379	3.57806	-3.20609	4.73863	-6.27306	NA	NA	9.8961e-09	7.5655e-10	0.000346152	0.0013455	2.15165e-06	3.54016e-10	NA	NA	4.12011e-06	1.02959e-07	0.0828991	0.0333158	0.00119433	9.31222e-08	NA	NA
CCHCR1	8.0436e-14	2.23342e-10	-7.4696	Brain_Putamen_basal_ganglia	3.55407e-09	4.00224e-06	5.90371	Cells_Cultured_fibroblasts	2.17813e-14	4.05859e-11	-7.63965	NA	NA	NA	1	1	1	0	3	5.7325	-6.15379	3.57806	-3.20609	-2.64748	6.25347	NA	NA	9.8961e-09	7.5655e-10	0.000346152	0.0013455	0.00810939	4.01434e-10	NA	NA	4.12011e-06	1.02959e-07	0.0828991	0.0333158	0.318855	1.01608e-07	NA	NA
CCHCR1	8.0436e-14	2.23342e-10	-7.4696	Brain_Putamen_basal_ganglia	3.55407e-09	4.00224e-06	5.90371	Cells_EBV-transformed_lymphocytes	2.16738e-14	4.28987e-11	7.64029	NA	NA	NA	1	1	1	0	3	5.7325	-6.15379	3.57806	-3.20609	-2.46778	-6.27306	NA	NA	9.8961e-09	7.5655e-10	0.000346152	0.0013455	0.0135953	3.54016e-10	NA	NA	4.12011e-06	1.02959e-07	0.0828991	0.0333158	0.383382	8.04807e-08	NA	NA
CCHCR1	8.0436e-14	2.23342e-10	-7.4696	Brain_Putamen_basal_ganglia	3.55407e-09	4.00224e-06	5.90371	Colon_Sigmoid	2.16738e-14	6.08248e-11	-7.64029	NA	NA	NA	1	1	1	0	3	5.7325	-6.15379	3.57806	-3.20609	-2.52401	6.27306	NA	NA	9.8961e-09	7.5655e-10	0.000346152	0.0013455	0.0116026	3.54016e-10	NA	NA	4.12011e-06	1.02959e-07	0.0828991	0.0333158	0.368356	9.26504e-08	NA	NA
CCHCR1	8.0436e-14	2.23342e-10	-7.4696	Brain_Putamen_basal_ganglia	3.55407e-09	4.00224e-06	5.90371	Colon_Transverse	1.22663e-07	7.01862e-05	-5.28948	NA	NA	NA	1	1	1	0	3	5.7325	-6.15379	3.57806	-3.20609	-4.7739	2.56679	NA	NA	9.8961e-09	7.5655e-10	0.000346152	0.0013455	1.80693e-06	0.0102646	NA	NA	4.12011e-06	1.02959e-07	0.0828991	0.0333158	0.00151703	0.119853	NA	NA
CCHCR1	8.0436e-14	2.23342e-10	-7.4696	Brain_Putamen_basal_ganglia	3.55407e-09	4.00224e-06	5.90371	Esophagus_Gastroesophageal_Junction	2.16738e-14	3.91939e-11	-7.64029	NA	NA	NA	1	1	1	0	3	5.7325	-6.15379	3.57806	-3.20609	-0.905889	6.27306	NA	NA	9.8961e-09	7.5655e-10	0.000346152	0.0013455	0.364994	3.54016e-10	NA	NA	4.12011e-06	1.02959e-07	0.0828991	0.0333158	0.870663	9.15373e-08	NA	NA
CCHCR1	8.0436e-14	2.23342e-10	-7.4696	Brain_Putamen_basal_ganglia	3.55407e-09	4.00224e-06	5.90371	Esophagus_Mucosa	3.00589e-13	4.19247e-10	7.29413	NA	NA	NA	1	1	1	0	3	5.7325	-6.15379	3.57806	-3.20609	3.55791	-5.98484	NA	NA	9.8961e-09	7.5655e-10	0.000346152	0.0013455	0.000373822	2.16609e-09	NA	NA	4.12011e-06	1.02959e-07	0.0828991	0.0333158	0.0518999	4.46534e-07	NA	NA
CCHCR1	8.0436e-14	2.23342e-10	-7.4696	Brain_Putamen_basal_ganglia	3.55407e-09	4.00224e-06	5.90371	Esophagus_Muscularis	2.16738e-14	4.71189e-11	-7.64029	NA	NA	NA	1	1	1	0	3	5.7325	-6.15379	3.57806	-3.20609	-0.908343	6.27306	NA	NA	9.8961e-09	7.5655e-10	0.000346152	0.0013455	0.363697	3.54016e-10	NA	NA	4.12011e-06	1.02959e-07	0.0828991	0.0333158	0.874075	9.49565e-08	NA	NA
CCHCR1	8.0436e-14	2.23342e-10	-7.4696	Brain_Putamen_basal_ganglia	3.55407e-09	4.00224e-06	5.90371	Heart_Atrial_Appendage	1.22663e-07	6.44479e-05	5.28948	NA	NA	NA	1	1	1	0	3	5.7325	-6.15379	3.57806	-3.20609	3.48918	-2.56679	NA	NA	9.8961e-09	7.5655e-10	0.000346152	0.0013455	0.000484511	0.0102646	NA	NA	4.12011e-06	1.02959e-07	0.0828991	0.0333158	0.0783852	0.121337	NA	NA
CCHCR1	8.0436e-14	2.23342e-10	-7.4696	Brain_Putamen_basal_ganglia	3.55407e-09	4.00224e-06	5.90371	Heart_Left_Ventricle	6.22965e-09	3.59041e-06	-5.81047	NA	NA	NA	1	1	1	0	3	5.7325	-6.15379	3.57806	-3.20609	-5.2923	2.64624	NA	NA	9.8961e-09	7.5655e-10	0.000346152	0.0013455	1.20786e-07	0.0081391	NA	NA	4.12011e-06	1.02959e-07	0.0828991	0.0333158	0.000116749	0.111363	NA	NA
CCHCR1	8.0436e-14	2.23342e-10	-7.4696	Brain_Putamen_basal_ganglia	3.55407e-09	4.00224e-06	5.90371	Kidney_Cortex	2.16738e-14	3.81394e-11	7.64029	NA	NA	NA	1	1	1	0	3	5.7325	-6.15379	3.57806	-3.20609	2.30019	-6.27306	NA	NA	9.8961e-09	7.5655e-10	0.000346152	0.0013455	0.0214373	3.54016e-10	NA	NA	4.12011e-06	1.02959e-07	0.0828991	0.0333158	0.462893	1.52507e-07	NA	NA
CCHCR1	8.0436e-14	2.23342e-10	-7.4696	Brain_Putamen_basal_ganglia	3.55407e-09	4.00224e-06	5.90371	Liver	1.05318e-07	5.92246e-05	-5.3173	NA	NA	NA	1	1	1	0	3	5.7325	-6.15379	3.57806	-3.20609	-4.71847	2.59043	NA	NA	9.8961e-09	7.5655e-10	0.000346152	0.0013455	2.37623e-06	0.00958549	NA	NA	4.12011e-06	1.02959e-07	0.0828991	0.0333158	0.00165211	0.122384	NA	NA
CCHCR1	8.0436e-14	2.23342e-10	-7.4696	Brain_Putamen_basal_ganglia	3.55407e-09	4.00224e-06	5.90371	Lung	2.71139e-08	1.19922e-05	-5.55912	NA	NA	NA	1	1	1	0	3	5.7325	-6.15379	3.57806	-3.20609	-4.98919	2.55787	NA	NA	9.8961e-09	7.5655e-10	0.000346152	0.0013455	6.06316e-07	0.0105315	NA	NA	4.12011e-06	1.02959e-07	0.0828991	0.0333158	0.000322053	0.122602	NA	NA
CCHCR1	8.0436e-14	2.23342e-10	-7.4696	Brain_Putamen_basal_ganglia	3.55407e-09	4.00224e-06	5.90371	Minor_Salivary_Gland	2.33208e-14	4.66347e-11	7.63085	NA	NA	NA	1	1	1	0	3	5.7325	-6.15379	3.57806	-3.20609	3.30523	-6.34182	NA	NA	9.8961e-09	7.5655e-10	0.000346152	0.0013455	0.000948971	2.27073e-10	NA	NA	4.12011e-06	1.02959e-07	0.0828991	0.0333158	0.10376	7.0871e-08	NA	NA
CCHCR1	8.0436e-14	2.23342e-10	-7.4696	Brain_Putamen_basal_ganglia	3.55407e-09	4.00224e-06	5.90371	Muscle_Skeletal	2.33208e-14	6.26033e-11	7.63085	NA	NA	NA	1	1	1	0	3	5.7325	-6.15379	3.57806	-3.20609	3.50354	-6.34182	NA	NA	9.8961e-09	7.5655e-10	0.000346152	0.0013455	0.000459114	2.27073e-10	NA	NA	4.12011e-06	1.02959e-07	0.0828991	0.0333158	0.0778518	6.85383e-08	NA	NA
CCHCR1	8.0436e-14	2.23342e-10	-7.4696	Brain_Putamen_basal_ganglia	3.55407e-09	4.00224e-06	5.90371	Nerve_Tibial	2.16738e-14	3.75326e-11	7.64029	NA	NA	NA	1	1	1	0	3	5.7325	-6.15379	3.57806	-3.20609	-1.76927	-6.27306	NA	NA	9.8961e-09	7.5655e-10	0.000346152	0.0013455	0.0768488	3.54016e-10	NA	NA	4.12011e-06	1.02959e-07	0.0828991	0.0333158	0.639708	9.78433e-08	NA	NA
CCHCR1	8.0436e-14	2.23342e-10	-7.4696	Brain_Putamen_basal_ganglia	3.55407e-09	4.00224e-06	5.90371	Ovary	2.16738e-14	5.96168e-11	7.64029	NA	NA	NA	1	1	1	0	3	5.7325	-6.15379	3.57806	-3.20609	3.63783	-6.27306	NA	NA	9.8961e-09	7.5655e-10	0.000346152	0.0013455	0.00027495	3.54016e-10	NA	NA	4.12011e-06	1.02959e-07	0.0828991	0.0333158	0.0466527	1.05222e-07	NA	NA
CCHCR1	8.0436e-14	2.23342e-10	-7.4696	Brain_Putamen_basal_ganglia	3.55407e-09	4.00224e-06	5.90371	Pancreas	2.16738e-14	1.2373e-10	-7.64029	NA	NA	NA	1	1	1	0	3	5.7325	-6.15379	3.57806	-3.20609	-1.00034	6.27306	NA	NA	9.8961e-09	7.5655e-10	0.000346152	0.0013455	0.317148	3.54016e-10	NA	NA	4.12011e-06	1.02959e-07	0.0828991	0.0333158	0.852142	1.14917e-07	NA	NA
CCHCR1	8.0436e-14	2.23342e-10	-7.4696	Brain_Putamen_basal_ganglia	3.55407e-09	4.00224e-06	5.90371	Pituitary	3.68494e-14	1.67412e-10	7.57166	NA	NA	NA	1	1	1	0	3	5.7325	-6.15379	3.57806	-3.20609	3.34079	-6.22075	NA	NA	9.8961e-09	7.5655e-10	0.000346152	0.0013455	0.000835401	4.94794e-10	NA	NA	4.12011e-06	1.02959e-07	0.0828991	0.0333158	0.106209	1.33574e-07	NA	NA
CCHCR1	8.0436e-14	2.23342e-10	-7.4696	Brain_Putamen_basal_ganglia	3.55407e-09	4.00224e-06	5.90371	Prostate	2.17813e-14	6.15659e-11	-7.63965	NA	NA	NA	1	1	1	0	3	5.7325	-6.15379	3.57806	-3.20609	-5.18762	6.25347	NA	NA	9.8961e-09	7.5655e-10	0.000346152	0.0013455	2.12995e-07	4.01434e-10	NA	NA	4.12011e-06	1.02959e-07	0.0828991	0.0333158	0.000189968	1.10364e-07	NA	NA
CCHCR1	8.0436e-14	2.23342e-10	-7.4696	Brain_Putamen_basal_ganglia	3.55407e-09	4.00224e-06	5.90371	Skin_Not_Sun_Exposed_Suprapubic	2.16738e-14	5.75386e-11	-7.64029	NA	NA	NA	1	1	1	0	3	5.7325	-6.15379	3.57806	-3.20609	-2.59926	6.27306	NA	NA	9.8961e-09	7.5655e-10	0.000346152	0.0013455	0.00934241	3.54016e-10	NA	NA	4.12011e-06	1.02959e-07	0.0828991	0.0333158	0.326394	1.00746e-07	NA	NA
CCHCR1	8.0436e-14	2.23342e-10	-7.4696	Brain_Putamen_basal_ganglia	3.55407e-09	4.00224e-06	5.90371	Skin_Sun_Exposed_Lower_leg	2.16738e-14	4.64065e-11	-7.64029	NA	NA	NA	1	1	1	0	3	5.7325	-6.15379	3.57806	-3.20609	-0.304522	6.27306	NA	NA	9.8961e-09	7.5655e-10	0.000346152	0.0013455	0.76073	3.54016e-10	NA	NA	4.12011e-06	1.02959e-07	0.0828991	0.0333158	0.974312	9.04887e-08	NA	NA
CCHCR1	8.0436e-14	2.23342e-10	-7.4696	Brain_Putamen_basal_ganglia	3.55407e-09	4.00224e-06	5.90371	Small_Intestine_Terminal_Ileum	2.16738e-14	7.00594e-11	-7.64029	NA	NA	NA	1	1	1	0	3	5.7325	-6.15379	3.57806	-3.20609	-2.53514	6.27306	NA	NA	9.8961e-09	7.5655e-10	0.000346152	0.0013455	0.0112402	3.54016e-10	NA	NA	4.12011e-06	1.02959e-07	0.0828991	0.0333158	0.360841	9.93714e-08	NA	NA
CCHCR1	8.0436e-14	2.23342e-10	-7.4696	Brain_Putamen_basal_ganglia	3.55407e-09	4.00224e-06	5.90371	Spleen	4.65272e-09	3.14693e-06	-5.85914	NA	NA	NA	1	1	1	0	3	5.7325	-6.15379	3.57806	-3.20609	-5.34329	2.6448	NA	NA	9.8961e-09	7.5655e-10	0.000346152	0.0013455	9.12769e-08	0.00817401	NA	NA	4.12011e-06	1.02959e-07	0.0828991	0.0333158	7.37705e-05	0.101655	NA	NA
CCHCR1	8.0436e-14	2.23342e-10	-7.4696	Brain_Putamen_basal_ganglia	3.55407e-09	4.00224e-06	5.90371	Stomach	2.33208e-14	5.25164e-11	7.63085	NA	NA	NA	1	1	1	0	3	5.7325	-6.15379	3.57806	-3.20609	2.83899	-6.34182	NA	NA	9.8961e-09	7.5655e-10	0.000346152	0.0013455	0.00452572	2.27073e-10	NA	NA	4.12011e-06	1.02959e-07	0.0828991	0.0333158	0.251648	7.96186e-08	NA	NA
CCHCR1	8.0436e-14	2.23342e-10	-7.4696	Brain_Putamen_basal_ganglia	3.55407e-09	4.00224e-06	5.90371	Testis	2.16738e-14	1.4088e-10	7.64029	NA	NA	NA	1	1	1	0	3	5.7325	-6.15379	3.57806	-3.20609	4.09682	-6.27306	NA	NA	9.8961e-09	7.5655e-10	0.000346152	0.0013455	4.18869e-05	3.54016e-10	NA	NA	4.12011e-06	1.02959e-07	0.0828991	0.0333158	0.0171736	1.09743e-07	NA	NA
CCHCR1	8.0436e-14	2.23342e-10	-7.4696	Brain_Putamen_basal_ganglia	3.55407e-09	4.00224e-06	5.90371	Thyroid	2.16738e-14	6.21388e-11	-7.64029	NA	NA	NA	1	1	1	0	3	5.7325	-6.15379	3.57806	-3.20609	-0.942093	6.27306	NA	NA	9.8961e-09	7.5655e-10	0.000346152	0.0013455	0.346145	3.54016e-10	NA	NA	4.12011e-06	1.02959e-07	0.0828991	0.0333158	0.864351	1.00694e-07	NA	NA
CCHCR1	8.0436e-14	2.23342e-10	-7.4696	Brain_Putamen_basal_ganglia	3.55407e-09	4.00224e-06	5.90371	Uterus	2.16738e-14	6.95296e-11	-7.64029	NA	NA	NA	1	1	1	0	3	5.7325	-6.15379	3.57806	-3.20609	-3.96372	6.27306	NA	NA	9.8961e-09	7.5655e-10	0.000346152	0.0013455	7.37893e-05	3.54016e-10	NA	NA	4.12011e-06	1.02959e-07	0.0828991	0.0333158	0.0196632	1.00663e-07	NA	NA
CCHCR1	8.0436e-14	2.23342e-10	-7.4696	Brain_Putamen_basal_ganglia	3.55407e-09	4.00224e-06	5.90371	Vagina	2.16738e-14	4.51632e-11	-7.64029	NA	NA	NA	1	1	1	0	3	5.7325	-6.15379	3.57806	-3.20609	0.172577	6.27306	NA	NA	9.8961e-09	7.5655e-10	0.000346152	0.0013455	0.862984	3.54016e-10	NA	NA	4.12011e-06	1.02959e-07	0.0828991	0.0333158	0.987204	1.13779e-07	NA	NA
CCHCR1	8.0436e-14	2.23342e-10	-7.4696	Brain_Putamen_basal_ganglia	3.55407e-09	4.00224e-06	5.90371	Whole_Blood	2.33208e-14	5.35037e-11	7.63085	NA	NA	NA	1	1	1	0	3	5.7325	-6.15379	3.57806	-3.20609	5.14956	-6.34182	NA	NA	9.8961e-09	7.5655e-10	0.000346152	0.0013455	2.61103e-07	2.27073e-10	NA	NA	4.12011e-06	1.02959e-07	0.0828991	0.0333158	0.000211569	6.07326e-08	NA	NA
CCHCR1	8.0436e-14	2.23342e-10	-7.4696	Brain_Putamen_basal_ganglia	3.55407e-09	4.00224e-06	5.90371	smultixcan	4.38901e-16	2.08249e-12	2.29483	NA	NA	NA	1	1	1	0	3	5.7325	-6.15379	3.57806	-3.20609	1.92224	-1.02057	NA	NA	9.8961e-09	7.5655e-10	0.000346152	0.0013455	6.26827e-10	8.51024e-12	NA	NA	4.12011e-06	1.02959e-07	0.0828991	0.0333158	8.87139e-07	2.78957e-09	NA	NA
CCHCR1	8.0436e-14	2.23342e-10	-7.4696	Brain_Spinal_cord_cervical_c-1	1.03934e-14	3.65398e-11	7.73435	Adipose_Subcutaneous	2.16738e-14	3.53988e-11	-7.64029	NA	NA	NA	1	1	1	0	3	5.7325	-6.15379	5.91316	-6.30736	-0.951362	6.27306	NA	NA	9.8961e-09	7.5655e-10	3.35608e-09	2.83843e-10	0.341421	3.54016e-10	NA	NA	4.12011e-06	1.02959e-07	5.32275e-06	9.45798e-08	0.861429	9.8572e-08	NA	NA
CCHCR1	8.0436e-14	2.23342e-10	-7.4696	Brain_Spinal_cord_cervical_c-1	1.03934e-14	3.65398e-11	7.73435	Adipose_Visceral_Omentum	2.33208e-14	5.24917e-11	7.63085	NA	NA	NA	1	1	1	0	3	5.7325	-6.15379	5.91316	-6.30736	2.89647	-6.34182	NA	NA	9.8961e-09	7.5655e-10	3.35608e-09	2.83843e-10	0.00377381	2.27073e-10	NA	NA	4.12011e-06	1.02959e-07	5.32275e-06	9.45798e-08	0.235514	6.47354e-08	NA	NA
CCHCR1	8.0436e-14	2.23342e-10	-7.4696	Brain_Spinal_cord_cervical_c-1	1.03934e-14	3.65398e-11	7.73435	Adrenal_Gland	2.16738e-14	6.58089e-11	7.64029	NA	NA	NA	1	1	1	0	3	5.7325	-6.15379	5.91316	-6.30736	4.96911	-6.27306	NA	NA	9.8961e-09	7.5655e-10	3.35608e-09	2.83843e-10	6.72621e-07	3.54016e-10	NA	NA	4.12011e-06	1.02959e-07	5.32275e-06	9.45798e-08	0.000722146	9.32362e-08	NA	NA
CCHCR1	8.0436e-14	2.23342e-10	-7.4696	Brain_Spinal_cord_cervical_c-1	1.03934e-14	3.65398e-11	7.73435	Artery_Aorta	2.58369e-12	2.62185e-09	6.99869	NA	NA	NA	1	1	1	0	3	5.7325	-6.15379	5.91316	-6.30736	2.57081	-5.38685	NA	NA	9.8961e-09	7.5655e-10	3.35608e-09	2.83843e-10	0.0101462	7.17049e-08	NA	NA	4.12011e-06	1.02959e-07	5.32275e-06	9.45798e-08	0.352105	1.00572e-05	NA	NA
CCHCR1	8.0436e-14	2.23342e-10	-7.4696	Brain_Spinal_cord_cervical_c-1	1.03934e-14	3.65398e-11	7.73435	Artery_Coronary	2.33208e-14	5.41688e-11	7.63085	NA	NA	NA	1	1	1	0	3	5.7325	-6.15379	5.91316	-6.30736	2.83519	-6.34182	NA	NA	9.8961e-09	7.5655e-10	3.35608e-09	2.83843e-10	0.00457985	2.27073e-10	NA	NA	4.12011e-06	1.02959e-07	5.32275e-06	9.45798e-08	0.257203	6.99937e-08	NA	NA
CCHCR1	8.0436e-14	2.23342e-10	-7.4696	Brain_Spinal_cord_cervical_c-1	1.03934e-14	3.65398e-11	7.73435	Artery_Tibial	2.16738e-14	4.18725e-11	-7.64029	NA	NA	NA	1	1	1	0	3	5.7325	-6.15379	5.91316	-6.30736	-1.79369	6.27306	NA	NA	9.8961e-09	7.5655e-10	3.35608e-09	2.83843e-10	0.0728628	3.54016e-10	NA	NA	4.12011e-06	1.02959e-07	5.32275e-06	9.45798e-08	0.634833	9.6879e-08	NA	NA
CCHCR1	8.0436e-14	2.23342e-10	-7.4696	Brain_Spinal_cord_cervical_c-1	1.03934e-14	3.65398e-11	7.73435	Brain_Amygdala	2.33208e-14	8.34464e-11	7.63085	NA	NA	NA	1	1	1	0	3	5.7325	-6.15379	5.91316	-6.30736	2.71173	-6.34182	NA	NA	9.8961e-09	7.5655e-10	3.35608e-09	2.83843e-10	0.00669332	2.27073e-10	NA	NA	4.12011e-06	1.02959e-07	5.32275e-06	9.45798e-08	0.32214	9.259e-08	NA	NA
CCHCR1	8.0436e-14	2.23342e-10	-7.4696	Brain_Spinal_cord_cervical_c-1	1.03934e-14	3.65398e-11	7.73435	Brain_Anterior_cingulate_cortex_BA24	2.36427e-11	3.62882e-08	-6.68155	NA	NA	NA	1	1	1	0	3	5.7325	-6.15379	5.91316	-6.30736	-4.93954	5.88963	NA	NA	9.8961e-09	7.5655e-10	3.35608e-09	2.83843e-10	7.83066e-07	3.8707e-09	NA	NA	4.12011e-06	1.02959e-07	5.32275e-06	9.45798e-08	0.000889524	9.62231e-07	NA	NA
CCHCR1	8.0436e-14	2.23342e-10	-7.4696	Brain_Spinal_cord_cervical_c-1	1.03934e-14	3.65398e-11	7.73435	Brain_Caudate_basal_ganglia	1.22663e-07	6.81011e-05	5.28948	NA	NA	NA	1	1	1	0	3	5.7325	-6.15379	5.91316	-6.30736	4.7739	-2.56679	NA	NA	9.8961e-09	7.5655e-10	3.35608e-09	2.83843e-10	1.80693e-06	0.0102646	NA	NA	4.12011e-06	1.02959e-07	5.32275e-06	9.45798e-08	0.00163456	0.128058	NA	NA
CCHCR1	8.0436e-14	2.23342e-10	-7.4696	Brain_Spinal_cord_cervical_c-1	1.03934e-14	3.65398e-11	7.73435	Brain_Cerebellar_Hemisphere	2.16738e-14	5.36481e-11	7.64029	NA	NA	NA	1	1	1	0	3	5.7325	-6.15379	5.91316	-6.30736	2.23171	-6.27306	NA	NA	9.8961e-09	7.5655e-10	3.35608e-09	2.83843e-10	0.0256342	3.54016e-10	NA	NA	4.12011e-06	1.02959e-07	5.32275e-06	9.45798e-08	0.449224	9.36373e-08	NA	NA
CCHCR1	8.0436e-14	2.23342e-10	-7.4696	Brain_Spinal_cord_cervical_c-1	1.03934e-14	3.65398e-11	7.73435	Brain_Cerebellum	2.17813e-14	5.09409e-11	-7.63965	NA	NA	NA	1	1	1	0	3	5.7325	-6.15379	5.91316	-6.30736	-3.79239	6.25347	NA	NA	9.8961e-09	7.5655e-10	3.35608e-09	2.83843e-10	0.000149207	4.01434e-10	NA	NA	4.12011e-06	1.02959e-07	5.32275e-06	9.45798e-08	0.0322087	1.11336e-07	NA	NA
CCHCR1	8.0436e-14	2.23342e-10	-7.4696	Brain_Spinal_cord_cervical_c-1	1.03934e-14	3.65398e-11	7.73435	Brain_Cortex	1.80493e-08	1.2463e-05	-5.62973	NA	NA	NA	1	1	1	0	3	5.7325	-6.15379	5.91316	-6.30736	-5.10608	2.64161	NA	NA	9.8961e-09	7.5655e-10	3.35608e-09	2.83843e-10	3.28907e-07	0.00825133	NA	NA	4.12011e-06	1.02959e-07	5.32275e-06	9.45798e-08	0.0003149	0.10846	NA	NA
CCHCR1	8.0436e-14	2.23342e-10	-7.4696	Brain_Spinal_cord_cervical_c-1	1.03934e-14	3.65398e-11	7.73435	Brain_Frontal_Cortex_BA9	1.2257e-08	8.55716e-06	-5.69611	NA	NA	NA	1	1	1	0	3	5.7325	-6.15379	5.91316	-6.30736	-5.08914	2.67342	NA	NA	9.8961e-09	7.5655e-10	3.35608e-09	2.83843e-10	3.59695e-07	0.00750814	NA	NA	4.12011e-06	1.02959e-07	5.32275e-06	9.45798e-08	0.000452551	0.102071	NA	NA
CCHCR1	8.0436e-14	2.23342e-10	-7.4696	Brain_Spinal_cord_cervical_c-1	1.03934e-14	3.65398e-11	7.73435	Brain_Hippocampus	1.70137e-14	8.5881e-11	-7.67139	NA	NA	NA	1	1	1	0	3	5.7325	-6.15379	5.91316	-6.30736	0.116345	6.25813	NA	NA	9.8961e-09	7.5655e-10	3.35608e-09	2.83843e-10	0.907379	3.89615e-10	NA	NA	4.12011e-06	1.02959e-07	5.32275e-06	9.45798e-08	0.991274	1.80044e-07	NA	NA
CCHCR1	8.0436e-14	2.23342e-10	-7.4696	Brain_Spinal_cord_cervical_c-1	1.03934e-14	3.65398e-11	7.73435	Brain_Hypothalamus	2.71139e-08	2.25086e-05	5.55912	NA	NA	NA	1	1	1	0	3	5.7325	-6.15379	5.91316	-6.30736	4.98919	-2.55787	NA	NA	9.8961e-09	7.5655e-10	3.35608e-09	2.83843e-10	6.06316e-07	0.0105315	NA	NA	4.12011e-06	1.02959e-07	5.32275e-06	9.45798e-08	0.000648036	0.130867	NA	NA
CCHCR1	8.0436e-14	2.23342e-10	-7.4696	Brain_Spinal_cord_cervical_c-1	1.03934e-14	3.65398e-11	7.73435	Brain_Nucleus_accumbens_basal_ganglia	4.2862e-08	2.90045e-05	5.47863	NA	NA	NA	1	1	1	0	3	5.7325	-6.15379	5.91316	-6.30736	1.83688	-4.27039	NA	NA	9.8961e-09	7.5655e-10	3.35608e-09	2.83843e-10	0.0662269	1.95129e-05	NA	NA	4.12011e-06	1.02959e-07	5.32275e-06	9.45798e-08	0.622576	0.00145457	NA	NA
CCHCR1	8.0436e-14	2.23342e-10	-7.4696	Brain_Spinal_cord_cervical_c-1	1.03934e-14	3.65398e-11	7.73435	Brain_Putamen_basal_ganglia	7.10529e-09	5.92904e-06	-5.78842	NA	NA	NA	1	1	1	0	3	5.7325	-6.15379	5.91316	-6.30736	-5.1844	2.6791	NA	NA	9.8961e-09	7.5655e-10	3.35608e-09	2.83843e-10	2.16712e-07	0.00738197	NA	NA	4.12011e-06	1.02959e-07	5.32275e-06	9.45798e-08	0.00020485	0.104229	NA	NA
CCHCR1	8.0436e-14	2.23342e-10	-7.4696	Brain_Spinal_cord_cervical_c-1	1.03934e-14	3.65398e-11	7.73435	Brain_Spinal_cord_cervical_c-1	2.73953e-11	2.7771e-08	6.65993	NA	NA	NA	1	1	1	0	3	5.7325	-6.15379	5.91316	-6.30736	5.16132	-4.97948	NA	NA	9.8961e-09	7.5655e-10	3.35608e-09	2.83843e-10	2.45219e-07	6.37564e-07	NA	NA	4.12011e-06	1.02959e-07	5.32275e-06	9.45798e-08	0.000240773	8.39634e-05	NA	NA
CCHCR1	8.0436e-14	2.23342e-10	-7.4696	Brain_Spinal_cord_cervical_c-1	1.03934e-14	3.65398e-11	7.73435	Breast_Mammary_Tissue	2.16738e-14	3.82897e-11	7.64029	NA	NA	NA	1	1	1	0	3	5.7325	-6.15379	5.91316	-6.30736	4.73863	-6.27306	NA	NA	9.8961e-09	7.5655e-10	3.35608e-09	2.83843e-10	2.15165e-06	3.54016e-10	NA	NA	4.12011e-06	1.02959e-07	5.32275e-06	9.45798e-08	0.00119433	9.31222e-08	NA	NA
CCHCR1	8.0436e-14	2.23342e-10	-7.4696	Brain_Spinal_cord_cervical_c-1	1.03934e-14	3.65398e-11	7.73435	Cells_Cultured_fibroblasts	2.17813e-14	4.05859e-11	-7.63965	NA	NA	NA	1	1	1	0	3	5.7325	-6.15379	5.91316	-6.30736	-2.64748	6.25347	NA	NA	9.8961e-09	7.5655e-10	3.35608e-09	2.83843e-10	0.00810939	4.01434e-10	NA	NA	4.12011e-06	1.02959e-07	5.32275e-06	9.45798e-08	0.318855	1.01608e-07	NA	NA
CCHCR1	8.0436e-14	2.23342e-10	-7.4696	Brain_Spinal_cord_cervical_c-1	1.03934e-14	3.65398e-11	7.73435	Cells_EBV-transformed_lymphocytes	2.16738e-14	4.28987e-11	7.64029	NA	NA	NA	1	1	1	0	3	5.7325	-6.15379	5.91316	-6.30736	-2.46778	-6.27306	NA	NA	9.8961e-09	7.5655e-10	3.35608e-09	2.83843e-10	0.0135953	3.54016e-10	NA	NA	4.12011e-06	1.02959e-07	5.32275e-06	9.45798e-08	0.383382	8.04807e-08	NA	NA
CCHCR1	8.0436e-14	2.23342e-10	-7.4696	Brain_Spinal_cord_cervical_c-1	1.03934e-14	3.65398e-11	7.73435	Colon_Sigmoid	2.16738e-14	6.08248e-11	-7.64029	NA	NA	NA	1	1	1	0	3	5.7325	-6.15379	5.91316	-6.30736	-2.52401	6.27306	NA	NA	9.8961e-09	7.5655e-10	3.35608e-09	2.83843e-10	0.0116026	3.54016e-10	NA	NA	4.12011e-06	1.02959e-07	5.32275e-06	9.45798e-08	0.368356	9.26504e-08	NA	NA
CCHCR1	8.0436e-14	2.23342e-10	-7.4696	Brain_Spinal_cord_cervical_c-1	1.03934e-14	3.65398e-11	7.73435	Colon_Transverse	1.22663e-07	7.01862e-05	-5.28948	NA	NA	NA	1	1	1	0	3	5.7325	-6.15379	5.91316	-6.30736	-4.7739	2.56679	NA	NA	9.8961e-09	7.5655e-10	3.35608e-09	2.83843e-10	1.80693e-06	0.0102646	NA	NA	4.12011e-06	1.02959e-07	5.32275e-06	9.45798e-08	0.00151703	0.119853	NA	NA
CCHCR1	8.0436e-14	2.23342e-10	-7.4696	Brain_Spinal_cord_cervical_c-1	1.03934e-14	3.65398e-11	7.73435	Esophagus_Gastroesophageal_Junction	2.16738e-14	3.91939e-11	-7.64029	NA	NA	NA	1	1	1	0	3	5.7325	-6.15379	5.91316	-6.30736	-0.905889	6.27306	NA	NA	9.8961e-09	7.5655e-10	3.35608e-09	2.83843e-10	0.364994	3.54016e-10	NA	NA	4.12011e-06	1.02959e-07	5.32275e-06	9.45798e-08	0.870663	9.15373e-08	NA	NA
CCHCR1	8.0436e-14	2.23342e-10	-7.4696	Brain_Spinal_cord_cervical_c-1	1.03934e-14	3.65398e-11	7.73435	Esophagus_Mucosa	3.00589e-13	4.19247e-10	7.29413	NA	NA	NA	1	1	1	0	3	5.7325	-6.15379	5.91316	-6.30736	3.55791	-5.98484	NA	NA	9.8961e-09	7.5655e-10	3.35608e-09	2.83843e-10	0.000373822	2.16609e-09	NA	NA	4.12011e-06	1.02959e-07	5.32275e-06	9.45798e-08	0.0518999	4.46534e-07	NA	NA
CCHCR1	8.0436e-14	2.23342e-10	-7.4696	Brain_Spinal_cord_cervical_c-1	1.03934e-14	3.65398e-11	7.73435	Esophagus_Muscularis	2.16738e-14	4.71189e-11	-7.64029	NA	NA	NA	1	1	1	0	3	5.7325	-6.15379	5.91316	-6.30736	-0.908343	6.27306	NA	NA	9.8961e-09	7.5655e-10	3.35608e-09	2.83843e-10	0.363697	3.54016e-10	NA	NA	4.12011e-06	1.02959e-07	5.32275e-06	9.45798e-08	0.874075	9.49565e-08	NA	NA
CCHCR1	8.0436e-14	2.23342e-10	-7.4696	Brain_Spinal_cord_cervical_c-1	1.03934e-14	3.65398e-11	7.73435	Heart_Atrial_Appendage	1.22663e-07	6.44479e-05	5.28948	NA	NA	NA	1	1	1	0	3	5.7325	-6.15379	5.91316	-6.30736	3.48918	-2.56679	NA	NA	9.8961e-09	7.5655e-10	3.35608e-09	2.83843e-10	0.000484511	0.0102646	NA	NA	4.12011e-06	1.02959e-07	5.32275e-06	9.45798e-08	0.0783852	0.121337	NA	NA
CCHCR1	8.0436e-14	2.23342e-10	-7.4696	Brain_Spinal_cord_cervical_c-1	1.03934e-14	3.65398e-11	7.73435	Heart_Left_Ventricle	6.22965e-09	3.59041e-06	-5.81047	NA	NA	NA	1	1	1	0	3	5.7325	-6.15379	5.91316	-6.30736	-5.2923	2.64624	NA	NA	9.8961e-09	7.5655e-10	3.35608e-09	2.83843e-10	1.20786e-07	0.0081391	NA	NA	4.12011e-06	1.02959e-07	5.32275e-06	9.45798e-08	0.000116749	0.111363	NA	NA
CCHCR1	8.0436e-14	2.23342e-10	-7.4696	Brain_Spinal_cord_cervical_c-1	1.03934e-14	3.65398e-11	7.73435	Kidney_Cortex	2.16738e-14	3.81394e-11	7.64029	NA	NA	NA	1	1	1	0	3	5.7325	-6.15379	5.91316	-6.30736	2.30019	-6.27306	NA	NA	9.8961e-09	7.5655e-10	3.35608e-09	2.83843e-10	0.0214373	3.54016e-10	NA	NA	4.12011e-06	1.02959e-07	5.32275e-06	9.45798e-08	0.462893	1.52507e-07	NA	NA
CCHCR1	8.0436e-14	2.23342e-10	-7.4696	Brain_Spinal_cord_cervical_c-1	1.03934e-14	3.65398e-11	7.73435	Liver	1.05318e-07	5.92246e-05	-5.3173	NA	NA	NA	1	1	1	0	3	5.7325	-6.15379	5.91316	-6.30736	-4.71847	2.59043	NA	NA	9.8961e-09	7.5655e-10	3.35608e-09	2.83843e-10	2.37623e-06	0.00958549	NA	NA	4.12011e-06	1.02959e-07	5.32275e-06	9.45798e-08	0.00165211	0.122384	NA	NA
CCHCR1	8.0436e-14	2.23342e-10	-7.4696	Brain_Spinal_cord_cervical_c-1	1.03934e-14	3.65398e-11	7.73435	Lung	2.71139e-08	1.19922e-05	-5.55912	NA	NA	NA	1	1	1	0	3	5.7325	-6.15379	5.91316	-6.30736	-4.98919	2.55787	NA	NA	9.8961e-09	7.5655e-10	3.35608e-09	2.83843e-10	6.06316e-07	0.0105315	NA	NA	4.12011e-06	1.02959e-07	5.32275e-06	9.45798e-08	0.000322053	0.122602	NA	NA
CCHCR1	8.0436e-14	2.23342e-10	-7.4696	Brain_Spinal_cord_cervical_c-1	1.03934e-14	3.65398e-11	7.73435	Minor_Salivary_Gland	2.33208e-14	4.66347e-11	7.63085	NA	NA	NA	1	1	1	0	3	5.7325	-6.15379	5.91316	-6.30736	3.30523	-6.34182	NA	NA	9.8961e-09	7.5655e-10	3.35608e-09	2.83843e-10	0.000948971	2.27073e-10	NA	NA	4.12011e-06	1.02959e-07	5.32275e-06	9.45798e-08	0.10376	7.0871e-08	NA	NA
CCHCR1	8.0436e-14	2.23342e-10	-7.4696	Brain_Spinal_cord_cervical_c-1	1.03934e-14	3.65398e-11	7.73435	Muscle_Skeletal	2.33208e-14	6.26033e-11	7.63085	NA	NA	NA	1	1	1	0	3	5.7325	-6.15379	5.91316	-6.30736	3.50354	-6.34182	NA	NA	9.8961e-09	7.5655e-10	3.35608e-09	2.83843e-10	0.000459114	2.27073e-10	NA	NA	4.12011e-06	1.02959e-07	5.32275e-06	9.45798e-08	0.0778518	6.85383e-08	NA	NA
CCHCR1	8.0436e-14	2.23342e-10	-7.4696	Brain_Spinal_cord_cervical_c-1	1.03934e-14	3.65398e-11	7.73435	Nerve_Tibial	2.16738e-14	3.75326e-11	7.64029	NA	NA	NA	1	1	1	0	3	5.7325	-6.15379	5.91316	-6.30736	-1.76927	-6.27306	NA	NA	9.8961e-09	7.5655e-10	3.35608e-09	2.83843e-10	0.0768488	3.54016e-10	NA	NA	4.12011e-06	1.02959e-07	5.32275e-06	9.45798e-08	0.639708	9.78433e-08	NA	NA
CCHCR1	8.0436e-14	2.23342e-10	-7.4696	Brain_Spinal_cord_cervical_c-1	1.03934e-14	3.65398e-11	7.73435	Ovary	2.16738e-14	5.96168e-11	7.64029	NA	NA	NA	1	1	1	0	3	5.7325	-6.15379	5.91316	-6.30736	3.63783	-6.27306	NA	NA	9.8961e-09	7.5655e-10	3.35608e-09	2.83843e-10	0.00027495	3.54016e-10	NA	NA	4.12011e-06	1.02959e-07	5.32275e-06	9.45798e-08	0.0466527	1.05222e-07	NA	NA
CCHCR1	8.0436e-14	2.23342e-10	-7.4696	Brain_Spinal_cord_cervical_c-1	1.03934e-14	3.65398e-11	7.73435	Pancreas	2.16738e-14	1.2373e-10	-7.64029	NA	NA	NA	1	1	1	0	3	5.7325	-6.15379	5.91316	-6.30736	-1.00034	6.27306	NA	NA	9.8961e-09	7.5655e-10	3.35608e-09	2.83843e-10	0.317148	3.54016e-10	NA	NA	4.12011e-06	1.02959e-07	5.32275e-06	9.45798e-08	0.852142	1.14917e-07	NA	NA
CCHCR1	8.0436e-14	2.23342e-10	-7.4696	Brain_Spinal_cord_cervical_c-1	1.03934e-14	3.65398e-11	7.73435	Pituitary	3.68494e-14	1.67412e-10	7.57166	NA	NA	NA	1	1	1	0	3	5.7325	-6.15379	5.91316	-6.30736	3.34079	-6.22075	NA	NA	9.8961e-09	7.5655e-10	3.35608e-09	2.83843e-10	0.000835401	4.94794e-10	NA	NA	4.12011e-06	1.02959e-07	5.32275e-06	9.45798e-08	0.106209	1.33574e-07	NA	NA
CCHCR1	8.0436e-14	2.23342e-10	-7.4696	Brain_Spinal_cord_cervical_c-1	1.03934e-14	3.65398e-11	7.73435	Prostate	2.17813e-14	6.15659e-11	-7.63965	NA	NA	NA	1	1	1	0	3	5.7325	-6.15379	5.91316	-6.30736	-5.18762	6.25347	NA	NA	9.8961e-09	7.5655e-10	3.35608e-09	2.83843e-10	2.12995e-07	4.01434e-10	NA	NA	4.12011e-06	1.02959e-07	5.32275e-06	9.45798e-08	0.000189968	1.10364e-07	NA	NA
CCHCR1	8.0436e-14	2.23342e-10	-7.4696	Brain_Spinal_cord_cervical_c-1	1.03934e-14	3.65398e-11	7.73435	Skin_Not_Sun_Exposed_Suprapubic	2.16738e-14	5.75386e-11	-7.64029	NA	NA	NA	1	1	1	0	3	5.7325	-6.15379	5.91316	-6.30736	-2.59926	6.27306	NA	NA	9.8961e-09	7.5655e-10	3.35608e-09	2.83843e-10	0.00934241	3.54016e-10	NA	NA	4.12011e-06	1.02959e-07	5.32275e-06	9.45798e-08	0.326394	1.00746e-07	NA	NA
CCHCR1	8.0436e-14	2.23342e-10	-7.4696	Brain_Spinal_cord_cervical_c-1	1.03934e-14	3.65398e-11	7.73435	Skin_Sun_Exposed_Lower_leg	2.16738e-14	4.64065e-11	-7.64029	NA	NA	NA	1	1	1	0	3	5.7325	-6.15379	5.91316	-6.30736	-0.304522	6.27306	NA	NA	9.8961e-09	7.5655e-10	3.35608e-09	2.83843e-10	0.76073	3.54016e-10	NA	NA	4.12011e-06	1.02959e-07	5.32275e-06	9.45798e-08	0.974312	9.04887e-08	NA	NA
CCHCR1	8.0436e-14	2.23342e-10	-7.4696	Brain_Spinal_cord_cervical_c-1	1.03934e-14	3.65398e-11	7.73435	Small_Intestine_Terminal_Ileum	2.16738e-14	7.00594e-11	-7.64029	NA	NA	NA	1	1	1	0	3	5.7325	-6.15379	5.91316	-6.30736	-2.53514	6.27306	NA	NA	9.8961e-09	7.5655e-10	3.35608e-09	2.83843e-10	0.0112402	3.54016e-10	NA	NA	4.12011e-06	1.02959e-07	5.32275e-06	9.45798e-08	0.360841	9.93714e-08	NA	NA
CCHCR1	8.0436e-14	2.23342e-10	-7.4696	Brain_Spinal_cord_cervical_c-1	1.03934e-14	3.65398e-11	7.73435	Spleen	4.65272e-09	3.14693e-06	-5.85914	NA	NA	NA	1	1	1	0	3	5.7325	-6.15379	5.91316	-6.30736	-5.34329	2.6448	NA	NA	9.8961e-09	7.5655e-10	3.35608e-09	2.83843e-10	9.12769e-08	0.00817401	NA	NA	4.12011e-06	1.02959e-07	5.32275e-06	9.45798e-08	7.37705e-05	0.101655	NA	NA
CCHCR1	8.0436e-14	2.23342e-10	-7.4696	Brain_Spinal_cord_cervical_c-1	1.03934e-14	3.65398e-11	7.73435	Stomach	2.33208e-14	5.25164e-11	7.63085	NA	NA	NA	1	1	1	0	3	5.7325	-6.15379	5.91316	-6.30736	2.83899	-6.34182	NA	NA	9.8961e-09	7.5655e-10	3.35608e-09	2.83843e-10	0.00452572	2.27073e-10	NA	NA	4.12011e-06	1.02959e-07	5.32275e-06	9.45798e-08	0.251648	7.96186e-08	NA	NA
CCHCR1	8.0436e-14	2.23342e-10	-7.4696	Brain_Spinal_cord_cervical_c-1	1.03934e-14	3.65398e-11	7.73435	Testis	2.16738e-14	1.4088e-10	7.64029	NA	NA	NA	1	1	1	0	3	5.7325	-6.15379	5.91316	-6.30736	4.09682	-6.27306	NA	NA	9.8961e-09	7.5655e-10	3.35608e-09	2.83843e-10	4.18869e-05	3.54016e-10	NA	NA	4.12011e-06	1.02959e-07	5.32275e-06	9.45798e-08	0.0171736	1.09743e-07	NA	NA
CCHCR1	8.0436e-14	2.23342e-10	-7.4696	Brain_Spinal_cord_cervical_c-1	1.03934e-14	3.65398e-11	7.73435	Thyroid	2.16738e-14	6.21388e-11	-7.64029	NA	NA	NA	1	1	1	0	3	5.7325	-6.15379	5.91316	-6.30736	-0.942093	6.27306	NA	NA	9.8961e-09	7.5655e-10	3.35608e-09	2.83843e-10	0.346145	3.54016e-10	NA	NA	4.12011e-06	1.02959e-07	5.32275e-06	9.45798e-08	0.864351	1.00694e-07	NA	NA
CCHCR1	8.0436e-14	2.23342e-10	-7.4696	Brain_Spinal_cord_cervical_c-1	1.03934e-14	3.65398e-11	7.73435	Uterus	2.16738e-14	6.95296e-11	-7.64029	NA	NA	NA	1	1	1	0	3	5.7325	-6.15379	5.91316	-6.30736	-3.96372	6.27306	NA	NA	9.8961e-09	7.5655e-10	3.35608e-09	2.83843e-10	7.37893e-05	3.54016e-10	NA	NA	4.12011e-06	1.02959e-07	5.32275e-06	9.45798e-08	0.0196632	1.00663e-07	NA	NA
CCHCR1	8.0436e-14	2.23342e-10	-7.4696	Brain_Spinal_cord_cervical_c-1	1.03934e-14	3.65398e-11	7.73435	Vagina	2.16738e-14	4.51632e-11	-7.64029	NA	NA	NA	1	1	1	0	3	5.7325	-6.15379	5.91316	-6.30736	0.172577	6.27306	NA	NA	9.8961e-09	7.5655e-10	3.35608e-09	2.83843e-10	0.862984	3.54016e-10	NA	NA	4.12011e-06	1.02959e-07	5.32275e-06	9.45798e-08	0.987204	1.13779e-07	NA	NA
CCHCR1	8.0436e-14	2.23342e-10	-7.4696	Brain_Spinal_cord_cervical_c-1	1.03934e-14	3.65398e-11	7.73435	Whole_Blood	2.33208e-14	5.35037e-11	7.63085	NA	NA	NA	1	1	1	0	3	5.7325	-6.15379	5.91316	-6.30736	5.14956	-6.34182	NA	NA	9.8961e-09	7.5655e-10	3.35608e-09	2.83843e-10	2.61103e-07	2.27073e-10	NA	NA	4.12011e-06	1.02959e-07	5.32275e-06	9.45798e-08	0.000211569	6.07326e-08	NA	NA
CCHCR1	8.0436e-14	2.23342e-10	-7.4696	Brain_Spinal_cord_cervical_c-1	1.03934e-14	3.65398e-11	7.73435	smultixcan	4.38901e-16	2.08249e-12	2.29483	NA	NA	NA	1	1	1	0	3	5.7325	-6.15379	5.91316	-6.30736	1.92224	-1.02057	NA	NA	9.8961e-09	7.5655e-10	3.35608e-09	2.83843e-10	6.26827e-10	8.51024e-12	NA	NA	4.12011e-06	1.02959e-07	5.32275e-06	9.45798e-08	8.87139e-07	2.78957e-09	NA	NA
CCHCR1	8.0436e-14	2.23342e-10	-7.4696	Breast_Mammary_Tissue	6.76429e-08	4.32665e-05	5.39732	Adipose_Subcutaneous	2.16738e-14	3.53988e-11	-7.64029	NA	NA	NA	1	1	1	0	3	5.7325	-6.15379	4.3688	-2.57516	-0.951362	6.27306	NA	NA	9.8961e-09	7.5655e-10	1.24933e-05	0.0100195	0.341421	3.54016e-10	NA	NA	4.12011e-06	1.02959e-07	0.00610876	0.133508	0.861429	9.8572e-08	NA	NA
CCHCR1	8.0436e-14	2.23342e-10	-7.4696	Breast_Mammary_Tissue	6.76429e-08	4.32665e-05	5.39732	Adipose_Visceral_Omentum	2.33208e-14	5.24917e-11	7.63085	NA	NA	NA	1	1	1	0	3	5.7325	-6.15379	4.3688	-2.57516	2.89647	-6.34182	NA	NA	9.8961e-09	7.5655e-10	1.24933e-05	0.0100195	0.00377381	2.27073e-10	NA	NA	4.12011e-06	1.02959e-07	0.00610876	0.133508	0.235514	6.47354e-08	NA	NA
CCHCR1	8.0436e-14	2.23342e-10	-7.4696	Breast_Mammary_Tissue	6.76429e-08	4.32665e-05	5.39732	Adrenal_Gland	2.16738e-14	6.58089e-11	7.64029	NA	NA	NA	1	1	1	0	3	5.7325	-6.15379	4.3688	-2.57516	4.96911	-6.27306	NA	NA	9.8961e-09	7.5655e-10	1.24933e-05	0.0100195	6.72621e-07	3.54016e-10	NA	NA	4.12011e-06	1.02959e-07	0.00610876	0.133508	0.000722146	9.32362e-08	NA	NA
CCHCR1	8.0436e-14	2.23342e-10	-7.4696	Breast_Mammary_Tissue	6.76429e-08	4.32665e-05	5.39732	Artery_Aorta	2.58369e-12	2.62185e-09	6.99869	NA	NA	NA	1	1	1	0	3	5.7325	-6.15379	4.3688	-2.57516	2.57081	-5.38685	NA	NA	9.8961e-09	7.5655e-10	1.24933e-05	0.0100195	0.0101462	7.17049e-08	NA	NA	4.12011e-06	1.02959e-07	0.00610876	0.133508	0.352105	1.00572e-05	NA	NA
CCHCR1	8.0436e-14	2.23342e-10	-7.4696	Breast_Mammary_Tissue	6.76429e-08	4.32665e-05	5.39732	Artery_Coronary	2.33208e-14	5.41688e-11	7.63085	NA	NA	NA	1	1	1	0	3	5.7325	-6.15379	4.3688	-2.57516	2.83519	-6.34182	NA	NA	9.8961e-09	7.5655e-10	1.24933e-05	0.0100195	0.00457985	2.27073e-10	NA	NA	4.12011e-06	1.02959e-07	0.00610876	0.133508	0.257203	6.99937e-08	NA	NA
CCHCR1	8.0436e-14	2.23342e-10	-7.4696	Breast_Mammary_Tissue	6.76429e-08	4.32665e-05	5.39732	Artery_Tibial	2.16738e-14	4.18725e-11	-7.64029	NA	NA	NA	1	1	1	0	3	5.7325	-6.15379	4.3688	-2.57516	-1.79369	6.27306	NA	NA	9.8961e-09	7.5655e-10	1.24933e-05	0.0100195	0.0728628	3.54016e-10	NA	NA	4.12011e-06	1.02959e-07	0.00610876	0.133508	0.634833	9.6879e-08	NA	NA
CCHCR1	8.0436e-14	2.23342e-10	-7.4696	Breast_Mammary_Tissue	6.76429e-08	4.32665e-05	5.39732	Brain_Amygdala	2.33208e-14	8.34464e-11	7.63085	NA	NA	NA	1	1	1	0	3	5.7325	-6.15379	4.3688	-2.57516	2.71173	-6.34182	NA	NA	9.8961e-09	7.5655e-10	1.24933e-05	0.0100195	0.00669332	2.27073e-10	NA	NA	4.12011e-06	1.02959e-07	0.00610876	0.133508	0.32214	9.259e-08	NA	NA
CCHCR1	8.0436e-14	2.23342e-10	-7.4696	Breast_Mammary_Tissue	6.76429e-08	4.32665e-05	5.39732	Brain_Anterior_cingulate_cortex_BA24	2.36427e-11	3.62882e-08	-6.68155	NA	NA	NA	1	1	1	0	3	5.7325	-6.15379	4.3688	-2.57516	-4.93954	5.88963	NA	NA	9.8961e-09	7.5655e-10	1.24933e-05	0.0100195	7.83066e-07	3.8707e-09	NA	NA	4.12011e-06	1.02959e-07	0.00610876	0.133508	0.000889524	9.62231e-07	NA	NA
CCHCR1	8.0436e-14	2.23342e-10	-7.4696	Breast_Mammary_Tissue	6.76429e-08	4.32665e-05	5.39732	Brain_Caudate_basal_ganglia	1.22663e-07	6.81011e-05	5.28948	NA	NA	NA	1	1	1	0	3	5.7325	-6.15379	4.3688	-2.57516	4.7739	-2.56679	NA	NA	9.8961e-09	7.5655e-10	1.24933e-05	0.0100195	1.80693e-06	0.0102646	NA	NA	4.12011e-06	1.02959e-07	0.00610876	0.133508	0.00163456	0.128058	NA	NA
CCHCR1	8.0436e-14	2.23342e-10	-7.4696	Breast_Mammary_Tissue	6.76429e-08	4.32665e-05	5.39732	Brain_Cerebellar_Hemisphere	2.16738e-14	5.36481e-11	7.64029	NA	NA	NA	1	1	1	0	3	5.7325	-6.15379	4.3688	-2.57516	2.23171	-6.27306	NA	NA	9.8961e-09	7.5655e-10	1.24933e-05	0.0100195	0.0256342	3.54016e-10	NA	NA	4.12011e-06	1.02959e-07	0.00610876	0.133508	0.449224	9.36373e-08	NA	NA
CCHCR1	8.0436e-14	2.23342e-10	-7.4696	Breast_Mammary_Tissue	6.76429e-08	4.32665e-05	5.39732	Brain_Cerebellum	2.17813e-14	5.09409e-11	-7.63965	NA	NA	NA	1	1	1	0	3	5.7325	-6.15379	4.3688	-2.57516	-3.79239	6.25347	NA	NA	9.8961e-09	7.5655e-10	1.24933e-05	0.0100195	0.000149207	4.01434e-10	NA	NA	4.12011e-06	1.02959e-07	0.00610876	0.133508	0.0322087	1.11336e-07	NA	NA
CCHCR1	8.0436e-14	2.23342e-10	-7.4696	Breast_Mammary_Tissue	6.76429e-08	4.32665e-05	5.39732	Brain_Cortex	1.80493e-08	1.2463e-05	-5.62973	NA	NA	NA	1	1	1	0	3	5.7325	-6.15379	4.3688	-2.57516	-5.10608	2.64161	NA	NA	9.8961e-09	7.5655e-10	1.24933e-05	0.0100195	3.28907e-07	0.00825133	NA	NA	4.12011e-06	1.02959e-07	0.00610876	0.133508	0.0003149	0.10846	NA	NA
CCHCR1	8.0436e-14	2.23342e-10	-7.4696	Breast_Mammary_Tissue	6.76429e-08	4.32665e-05	5.39732	Brain_Frontal_Cortex_BA9	1.2257e-08	8.55716e-06	-5.69611	NA	NA	NA	1	1	1	0	3	5.7325	-6.15379	4.3688	-2.57516	-5.08914	2.67342	NA	NA	9.8961e-09	7.5655e-10	1.24933e-05	0.0100195	3.59695e-07	0.00750814	NA	NA	4.12011e-06	1.02959e-07	0.00610876	0.133508	0.000452551	0.102071	NA	NA
CCHCR1	8.0436e-14	2.23342e-10	-7.4696	Breast_Mammary_Tissue	6.76429e-08	4.32665e-05	5.39732	Brain_Hippocampus	1.70137e-14	8.5881e-11	-7.67139	NA	NA	NA	1	1	1	0	3	5.7325	-6.15379	4.3688	-2.57516	0.116345	6.25813	NA	NA	9.8961e-09	7.5655e-10	1.24933e-05	0.0100195	0.907379	3.89615e-10	NA	NA	4.12011e-06	1.02959e-07	0.00610876	0.133508	0.991274	1.80044e-07	NA	NA
CCHCR1	8.0436e-14	2.23342e-10	-7.4696	Breast_Mammary_Tissue	6.76429e-08	4.32665e-05	5.39732	Brain_Hypothalamus	2.71139e-08	2.25086e-05	5.55912	NA	NA	NA	1	1	1	0	3	5.7325	-6.15379	4.3688	-2.57516	4.98919	-2.55787	NA	NA	9.8961e-09	7.5655e-10	1.24933e-05	0.0100195	6.06316e-07	0.0105315	NA	NA	4.12011e-06	1.02959e-07	0.00610876	0.133508	0.000648036	0.130867	NA	NA
CCHCR1	8.0436e-14	2.23342e-10	-7.4696	Breast_Mammary_Tissue	6.76429e-08	4.32665e-05	5.39732	Brain_Nucleus_accumbens_basal_ganglia	4.2862e-08	2.90045e-05	5.47863	NA	NA	NA	1	1	1	0	3	5.7325	-6.15379	4.3688	-2.57516	1.83688	-4.27039	NA	NA	9.8961e-09	7.5655e-10	1.24933e-05	0.0100195	0.0662269	1.95129e-05	NA	NA	4.12011e-06	1.02959e-07	0.00610876	0.133508	0.622576	0.00145457	NA	NA
CCHCR1	8.0436e-14	2.23342e-10	-7.4696	Breast_Mammary_Tissue	6.76429e-08	4.32665e-05	5.39732	Brain_Putamen_basal_ganglia	7.10529e-09	5.92904e-06	-5.78842	NA	NA	NA	1	1	1	0	3	5.7325	-6.15379	4.3688	-2.57516	-5.1844	2.6791	NA	NA	9.8961e-09	7.5655e-10	1.24933e-05	0.0100195	2.16712e-07	0.00738197	NA	NA	4.12011e-06	1.02959e-07	0.00610876	0.133508	0.00020485	0.104229	NA	NA
CCHCR1	8.0436e-14	2.23342e-10	-7.4696	Breast_Mammary_Tissue	6.76429e-08	4.32665e-05	5.39732	Brain_Spinal_cord_cervical_c-1	2.73953e-11	2.7771e-08	6.65993	NA	NA	NA	1	1	1	0	3	5.7325	-6.15379	4.3688	-2.57516	5.16132	-4.97948	NA	NA	9.8961e-09	7.5655e-10	1.24933e-05	0.0100195	2.45219e-07	6.37564e-07	NA	NA	4.12011e-06	1.02959e-07	0.00610876	0.133508	0.000240773	8.39634e-05	NA	NA
CCHCR1	8.0436e-14	2.23342e-10	-7.4696	Breast_Mammary_Tissue	6.76429e-08	4.32665e-05	5.39732	Breast_Mammary_Tissue	2.16738e-14	3.82897e-11	7.64029	NA	NA	NA	1	1	1	0	3	5.7325	-6.15379	4.3688	-2.57516	4.73863	-6.27306	NA	NA	9.8961e-09	7.5655e-10	1.24933e-05	0.0100195	2.15165e-06	3.54016e-10	NA	NA	4.12011e-06	1.02959e-07	0.00610876	0.133508	0.00119433	9.31222e-08	NA	NA
CCHCR1	8.0436e-14	2.23342e-10	-7.4696	Breast_Mammary_Tissue	6.76429e-08	4.32665e-05	5.39732	Cells_Cultured_fibroblasts	2.17813e-14	4.05859e-11	-7.63965	NA	NA	NA	1	1	1	0	3	5.7325	-6.15379	4.3688	-2.57516	-2.64748	6.25347	NA	NA	9.8961e-09	7.5655e-10	1.24933e-05	0.0100195	0.00810939	4.01434e-10	NA	NA	4.12011e-06	1.02959e-07	0.00610876	0.133508	0.318855	1.01608e-07	NA	NA
CCHCR1	8.0436e-14	2.23342e-10	-7.4696	Breast_Mammary_Tissue	6.76429e-08	4.32665e-05	5.39732	Cells_EBV-transformed_lymphocytes	2.16738e-14	4.28987e-11	7.64029	NA	NA	NA	1	1	1	0	3	5.7325	-6.15379	4.3688	-2.57516	-2.46778	-6.27306	NA	NA	9.8961e-09	7.5655e-10	1.24933e-05	0.0100195	0.0135953	3.54016e-10	NA	NA	4.12011e-06	1.02959e-07	0.00610876	0.133508	0.383382	8.04807e-08	NA	NA
CCHCR1	8.0436e-14	2.23342e-10	-7.4696	Breast_Mammary_Tissue	6.76429e-08	4.32665e-05	5.39732	Colon_Sigmoid	2.16738e-14	6.08248e-11	-7.64029	NA	NA	NA	1	1	1	0	3	5.7325	-6.15379	4.3688	-2.57516	-2.52401	6.27306	NA	NA	9.8961e-09	7.5655e-10	1.24933e-05	0.0100195	0.0116026	3.54016e-10	NA	NA	4.12011e-06	1.02959e-07	0.00610876	0.133508	0.368356	9.26504e-08	NA	NA
CCHCR1	8.0436e-14	2.23342e-10	-7.4696	Breast_Mammary_Tissue	6.76429e-08	4.32665e-05	5.39732	Colon_Transverse	1.22663e-07	7.01862e-05	-5.28948	NA	NA	NA	1	1	1	0	3	5.7325	-6.15379	4.3688	-2.57516	-4.7739	2.56679	NA	NA	9.8961e-09	7.5655e-10	1.24933e-05	0.0100195	1.80693e-06	0.0102646	NA	NA	4.12011e-06	1.02959e-07	0.00610876	0.133508	0.00151703	0.119853	NA	NA
CCHCR1	8.0436e-14	2.23342e-10	-7.4696	Breast_Mammary_Tissue	6.76429e-08	4.32665e-05	5.39732	Esophagus_Gastroesophageal_Junction	2.16738e-14	3.91939e-11	-7.64029	NA	NA	NA	1	1	1	0	3	5.7325	-6.15379	4.3688	-2.57516	-0.905889	6.27306	NA	NA	9.8961e-09	7.5655e-10	1.24933e-05	0.0100195	0.364994	3.54016e-10	NA	NA	4.12011e-06	1.02959e-07	0.00610876	0.133508	0.870663	9.15373e-08	NA	NA
CCHCR1	8.0436e-14	2.23342e-10	-7.4696	Breast_Mammary_Tissue	6.76429e-08	4.32665e-05	5.39732	Esophagus_Mucosa	3.00589e-13	4.19247e-10	7.29413	NA	NA	NA	1	1	1	0	3	5.7325	-6.15379	4.3688	-2.57516	3.55791	-5.98484	NA	NA	9.8961e-09	7.5655e-10	1.24933e-05	0.0100195	0.000373822	2.16609e-09	NA	NA	4.12011e-06	1.02959e-07	0.00610876	0.133508	0.0518999	4.46534e-07	NA	NA
CCHCR1	8.0436e-14	2.23342e-10	-7.4696	Breast_Mammary_Tissue	6.76429e-08	4.32665e-05	5.39732	Esophagus_Muscularis	2.16738e-14	4.71189e-11	-7.64029	NA	NA	NA	1	1	1	0	3	5.7325	-6.15379	4.3688	-2.57516	-0.908343	6.27306	NA	NA	9.8961e-09	7.5655e-10	1.24933e-05	0.0100195	0.363697	3.54016e-10	NA	NA	4.12011e-06	1.02959e-07	0.00610876	0.133508	0.874075	9.49565e-08	NA	NA
CCHCR1	8.0436e-14	2.23342e-10	-7.4696	Breast_Mammary_Tissue	6.76429e-08	4.32665e-05	5.39732	Heart_Atrial_Appendage	1.22663e-07	6.44479e-05	5.28948	NA	NA	NA	1	1	1	0	3	5.7325	-6.15379	4.3688	-2.57516	3.48918	-2.56679	NA	NA	9.8961e-09	7.5655e-10	1.24933e-05	0.0100195	0.000484511	0.0102646	NA	NA	4.12011e-06	1.02959e-07	0.00610876	0.133508	0.0783852	0.121337	NA	NA
CCHCR1	8.0436e-14	2.23342e-10	-7.4696	Breast_Mammary_Tissue	6.76429e-08	4.32665e-05	5.39732	Heart_Left_Ventricle	6.22965e-09	3.59041e-06	-5.81047	NA	NA	NA	1	1	1	0	3	5.7325	-6.15379	4.3688	-2.57516	-5.2923	2.64624	NA	NA	9.8961e-09	7.5655e-10	1.24933e-05	0.0100195	1.20786e-07	0.0081391	NA	NA	4.12011e-06	1.02959e-07	0.00610876	0.133508	0.000116749	0.111363	NA	NA
CCHCR1	8.0436e-14	2.23342e-10	-7.4696	Breast_Mammary_Tissue	6.76429e-08	4.32665e-05	5.39732	Kidney_Cortex	2.16738e-14	3.81394e-11	7.64029	NA	NA	NA	1	1	1	0	3	5.7325	-6.15379	4.3688	-2.57516	2.30019	-6.27306	NA	NA	9.8961e-09	7.5655e-10	1.24933e-05	0.0100195	0.0214373	3.54016e-10	NA	NA	4.12011e-06	1.02959e-07	0.00610876	0.133508	0.462893	1.52507e-07	NA	NA
CCHCR1	8.0436e-14	2.23342e-10	-7.4696	Breast_Mammary_Tissue	6.76429e-08	4.32665e-05	5.39732	Liver	1.05318e-07	5.92246e-05	-5.3173	NA	NA	NA	1	1	1	0	3	5.7325	-6.15379	4.3688	-2.57516	-4.71847	2.59043	NA	NA	9.8961e-09	7.5655e-10	1.24933e-05	0.0100195	2.37623e-06	0.00958549	NA	NA	4.12011e-06	1.02959e-07	0.00610876	0.133508	0.00165211	0.122384	NA	NA
CCHCR1	8.0436e-14	2.23342e-10	-7.4696	Breast_Mammary_Tissue	6.76429e-08	4.32665e-05	5.39732	Lung	2.71139e-08	1.19922e-05	-5.55912	NA	NA	NA	1	1	1	0	3	5.7325	-6.15379	4.3688	-2.57516	-4.98919	2.55787	NA	NA	9.8961e-09	7.5655e-10	1.24933e-05	0.0100195	6.06316e-07	0.0105315	NA	NA	4.12011e-06	1.02959e-07	0.00610876	0.133508	0.000322053	0.122602	NA	NA
CCHCR1	8.0436e-14	2.23342e-10	-7.4696	Breast_Mammary_Tissue	6.76429e-08	4.32665e-05	5.39732	Minor_Salivary_Gland	2.33208e-14	4.66347e-11	7.63085	NA	NA	NA	1	1	1	0	3	5.7325	-6.15379	4.3688	-2.57516	3.30523	-6.34182	NA	NA	9.8961e-09	7.5655e-10	1.24933e-05	0.0100195	0.000948971	2.27073e-10	NA	NA	4.12011e-06	1.02959e-07	0.00610876	0.133508	0.10376	7.0871e-08	NA	NA
CCHCR1	8.0436e-14	2.23342e-10	-7.4696	Breast_Mammary_Tissue	6.76429e-08	4.32665e-05	5.39732	Muscle_Skeletal	2.33208e-14	6.26033e-11	7.63085	NA	NA	NA	1	1	1	0	3	5.7325	-6.15379	4.3688	-2.57516	3.50354	-6.34182	NA	NA	9.8961e-09	7.5655e-10	1.24933e-05	0.0100195	0.000459114	2.27073e-10	NA	NA	4.12011e-06	1.02959e-07	0.00610876	0.133508	0.0778518	6.85383e-08	NA	NA
CCHCR1	8.0436e-14	2.23342e-10	-7.4696	Breast_Mammary_Tissue	6.76429e-08	4.32665e-05	5.39732	Nerve_Tibial	2.16738e-14	3.75326e-11	7.64029	NA	NA	NA	1	1	1	0	3	5.7325	-6.15379	4.3688	-2.57516	-1.76927	-6.27306	NA	NA	9.8961e-09	7.5655e-10	1.24933e-05	0.0100195	0.0768488	3.54016e-10	NA	NA	4.12011e-06	1.02959e-07	0.00610876	0.133508	0.639708	9.78433e-08	NA	NA
CCHCR1	8.0436e-14	2.23342e-10	-7.4696	Breast_Mammary_Tissue	6.76429e-08	4.32665e-05	5.39732	Ovary	2.16738e-14	5.96168e-11	7.64029	NA	NA	NA	1	1	1	0	3	5.7325	-6.15379	4.3688	-2.57516	3.63783	-6.27306	NA	NA	9.8961e-09	7.5655e-10	1.24933e-05	0.0100195	0.00027495	3.54016e-10	NA	NA	4.12011e-06	1.02959e-07	0.00610876	0.133508	0.0466527	1.05222e-07	NA	NA
CCHCR1	8.0436e-14	2.23342e-10	-7.4696	Breast_Mammary_Tissue	6.76429e-08	4.32665e-05	5.39732	Pancreas	2.16738e-14	1.2373e-10	-7.64029	NA	NA	NA	1	1	1	0	3	5.7325	-6.15379	4.3688	-2.57516	-1.00034	6.27306	NA	NA	9.8961e-09	7.5655e-10	1.24933e-05	0.0100195	0.317148	3.54016e-10	NA	NA	4.12011e-06	1.02959e-07	0.00610876	0.133508	0.852142	1.14917e-07	NA	NA
CCHCR1	8.0436e-14	2.23342e-10	-7.4696	Breast_Mammary_Tissue	6.76429e-08	4.32665e-05	5.39732	Pituitary	3.68494e-14	1.67412e-10	7.57166	NA	NA	NA	1	1	1	0	3	5.7325	-6.15379	4.3688	-2.57516	3.34079	-6.22075	NA	NA	9.8961e-09	7.5655e-10	1.24933e-05	0.0100195	0.000835401	4.94794e-10	NA	NA	4.12011e-06	1.02959e-07	0.00610876	0.133508	0.106209	1.33574e-07	NA	NA
CCHCR1	8.0436e-14	2.23342e-10	-7.4696	Breast_Mammary_Tissue	6.76429e-08	4.32665e-05	5.39732	Prostate	2.17813e-14	6.15659e-11	-7.63965	NA	NA	NA	1	1	1	0	3	5.7325	-6.15379	4.3688	-2.57516	-5.18762	6.25347	NA	NA	9.8961e-09	7.5655e-10	1.24933e-05	0.0100195	2.12995e-07	4.01434e-10	NA	NA	4.12011e-06	1.02959e-07	0.00610876	0.133508	0.000189968	1.10364e-07	NA	NA
CCHCR1	8.0436e-14	2.23342e-10	-7.4696	Breast_Mammary_Tissue	6.76429e-08	4.32665e-05	5.39732	Skin_Not_Sun_Exposed_Suprapubic	2.16738e-14	5.75386e-11	-7.64029	NA	NA	NA	1	1	1	0	3	5.7325	-6.15379	4.3688	-2.57516	-2.59926	6.27306	NA	NA	9.8961e-09	7.5655e-10	1.24933e-05	0.0100195	0.00934241	3.54016e-10	NA	NA	4.12011e-06	1.02959e-07	0.00610876	0.133508	0.326394	1.00746e-07	NA	NA
CCHCR1	8.0436e-14	2.23342e-10	-7.4696	Breast_Mammary_Tissue	6.76429e-08	4.32665e-05	5.39732	Skin_Sun_Exposed_Lower_leg	2.16738e-14	4.64065e-11	-7.64029	NA	NA	NA	1	1	1	0	3	5.7325	-6.15379	4.3688	-2.57516	-0.304522	6.27306	NA	NA	9.8961e-09	7.5655e-10	1.24933e-05	0.0100195	0.76073	3.54016e-10	NA	NA	4.12011e-06	1.02959e-07	0.00610876	0.133508	0.974312	9.04887e-08	NA	NA
CCHCR1	8.0436e-14	2.23342e-10	-7.4696	Breast_Mammary_Tissue	6.76429e-08	4.32665e-05	5.39732	Small_Intestine_Terminal_Ileum	2.16738e-14	7.00594e-11	-7.64029	NA	NA	NA	1	1	1	0	3	5.7325	-6.15379	4.3688	-2.57516	-2.53514	6.27306	NA	NA	9.8961e-09	7.5655e-10	1.24933e-05	0.0100195	0.0112402	3.54016e-10	NA	NA	4.12011e-06	1.02959e-07	0.00610876	0.133508	0.360841	9.93714e-08	NA	NA
CCHCR1	8.0436e-14	2.23342e-10	-7.4696	Breast_Mammary_Tissue	6.76429e-08	4.32665e-05	5.39732	Spleen	4.65272e-09	3.14693e-06	-5.85914	NA	NA	NA	1	1	1	0	3	5.7325	-6.15379	4.3688	-2.57516	-5.34329	2.6448	NA	NA	9.8961e-09	7.5655e-10	1.24933e-05	0.0100195	9.12769e-08	0.00817401	NA	NA	4.12011e-06	1.02959e-07	0.00610876	0.133508	7.37705e-05	0.101655	NA	NA
CCHCR1	8.0436e-14	2.23342e-10	-7.4696	Breast_Mammary_Tissue	6.76429e-08	4.32665e-05	5.39732	Stomach	2.33208e-14	5.25164e-11	7.63085	NA	NA	NA	1	1	1	0	3	5.7325	-6.15379	4.3688	-2.57516	2.83899	-6.34182	NA	NA	9.8961e-09	7.5655e-10	1.24933e-05	0.0100195	0.00452572	2.27073e-10	NA	NA	4.12011e-06	1.02959e-07	0.00610876	0.133508	0.251648	7.96186e-08	NA	NA
CCHCR1	8.0436e-14	2.23342e-10	-7.4696	Breast_Mammary_Tissue	6.76429e-08	4.32665e-05	5.39732	Testis	2.16738e-14	1.4088e-10	7.64029	NA	NA	NA	1	1	1	0	3	5.7325	-6.15379	4.3688	-2.57516	4.09682	-6.27306	NA	NA	9.8961e-09	7.5655e-10	1.24933e-05	0.0100195	4.18869e-05	3.54016e-10	NA	NA	4.12011e-06	1.02959e-07	0.00610876	0.133508	0.0171736	1.09743e-07	NA	NA
CCHCR1	8.0436e-14	2.23342e-10	-7.4696	Breast_Mammary_Tissue	6.76429e-08	4.32665e-05	5.39732	Thyroid	2.16738e-14	6.21388e-11	-7.64029	NA	NA	NA	1	1	1	0	3	5.7325	-6.15379	4.3688	-2.57516	-0.942093	6.27306	NA	NA	9.8961e-09	7.5655e-10	1.24933e-05	0.0100195	0.346145	3.54016e-10	NA	NA	4.12011e-06	1.02959e-07	0.00610876	0.133508	0.864351	1.00694e-07	NA	NA
CCHCR1	8.0436e-14	2.23342e-10	-7.4696	Breast_Mammary_Tissue	6.76429e-08	4.32665e-05	5.39732	Uterus	2.16738e-14	6.95296e-11	-7.64029	NA	NA	NA	1	1	1	0	3	5.7325	-6.15379	4.3688	-2.57516	-3.96372	6.27306	NA	NA	9.8961e-09	7.5655e-10	1.24933e-05	0.0100195	7.37893e-05	3.54016e-10	NA	NA	4.12011e-06	1.02959e-07	0.00610876	0.133508	0.0196632	1.00663e-07	NA	NA
CCHCR1	8.0436e-14	2.23342e-10	-7.4696	Breast_Mammary_Tissue	6.76429e-08	4.32665e-05	5.39732	Vagina	2.16738e-14	4.51632e-11	-7.64029	NA	NA	NA	1	1	1	0	3	5.7325	-6.15379	4.3688	-2.57516	0.172577	6.27306	NA	NA	9.8961e-09	7.5655e-10	1.24933e-05	0.0100195	0.862984	3.54016e-10	NA	NA	4.12011e-06	1.02959e-07	0.00610876	0.133508	0.987204	1.13779e-07	NA	NA
CCHCR1	8.0436e-14	2.23342e-10	-7.4696	Breast_Mammary_Tissue	6.76429e-08	4.32665e-05	5.39732	Whole_Blood	2.33208e-14	5.35037e-11	7.63085	NA	NA	NA	1	1	1	0	3	5.7325	-6.15379	4.3688	-2.57516	5.14956	-6.34182	NA	NA	9.8961e-09	7.5655e-10	1.24933e-05	0.0100195	2.61103e-07	2.27073e-10	NA	NA	4.12011e-06	1.02959e-07	0.00610876	0.133508	0.000211569	6.07326e-08	NA	NA
CCHCR1	8.0436e-14	2.23342e-10	-7.4696	Breast_Mammary_Tissue	6.76429e-08	4.32665e-05	5.39732	smultixcan	4.38901e-16	2.08249e-12	2.29483	NA	NA	NA	1	1	1	0	3	5.7325	-6.15379	4.3688	-2.57516	1.92224	-1.02057	NA	NA	9.8961e-09	7.5655e-10	1.24933e-05	0.0100195	6.26827e-10	8.51024e-12	NA	NA	4.12011e-06	1.02959e-07	0.00610876	0.133508	8.87139e-07	2.78957e-09	NA	NA
CCHCR1	8.0436e-14	2.23342e-10	-7.4696	Cells_EBV-transformed_lymphocytes	1.03934e-14	3.48283e-11	7.73435	Adipose_Subcutaneous	2.16738e-14	3.53988e-11	-7.64029	NA	NA	NA	1	1	1	0	3	5.7325	-6.15379	5.33282	-6.30736	-0.951362	6.27306	NA	NA	9.8961e-09	7.5655e-10	9.67003e-08	2.83843e-10	0.341421	3.54016e-10	NA	NA	4.12011e-06	1.02959e-07	8.50479e-05	7.79596e-08	0.861429	9.8572e-08	NA	NA
CCHCR1	8.0436e-14	2.23342e-10	-7.4696	Cells_EBV-transformed_lymphocytes	1.03934e-14	3.48283e-11	7.73435	Adipose_Visceral_Omentum	2.33208e-14	5.24917e-11	7.63085	NA	NA	NA	1	1	1	0	3	5.7325	-6.15379	5.33282	-6.30736	2.89647	-6.34182	NA	NA	9.8961e-09	7.5655e-10	9.67003e-08	2.83843e-10	0.00377381	2.27073e-10	NA	NA	4.12011e-06	1.02959e-07	8.50479e-05	7.79596e-08	0.235514	6.47354e-08	NA	NA
CCHCR1	8.0436e-14	2.23342e-10	-7.4696	Cells_EBV-transformed_lymphocytes	1.03934e-14	3.48283e-11	7.73435	Adrenal_Gland	2.16738e-14	6.58089e-11	7.64029	NA	NA	NA	1	1	1	0	3	5.7325	-6.15379	5.33282	-6.30736	4.96911	-6.27306	NA	NA	9.8961e-09	7.5655e-10	9.67003e-08	2.83843e-10	6.72621e-07	3.54016e-10	NA	NA	4.12011e-06	1.02959e-07	8.50479e-05	7.79596e-08	0.000722146	9.32362e-08	NA	NA
CCHCR1	8.0436e-14	2.23342e-10	-7.4696	Cells_EBV-transformed_lymphocytes	1.03934e-14	3.48283e-11	7.73435	Artery_Aorta	2.58369e-12	2.62185e-09	6.99869	NA	NA	NA	1	1	1	0	3	5.7325	-6.15379	5.33282	-6.30736	2.57081	-5.38685	NA	NA	9.8961e-09	7.5655e-10	9.67003e-08	2.83843e-10	0.0101462	7.17049e-08	NA	NA	4.12011e-06	1.02959e-07	8.50479e-05	7.79596e-08	0.352105	1.00572e-05	NA	NA
CCHCR1	8.0436e-14	2.23342e-10	-7.4696	Cells_EBV-transformed_lymphocytes	1.03934e-14	3.48283e-11	7.73435	Artery_Coronary	2.33208e-14	5.41688e-11	7.63085	NA	NA	NA	1	1	1	0	3	5.7325	-6.15379	5.33282	-6.30736	2.83519	-6.34182	NA	NA	9.8961e-09	7.5655e-10	9.67003e-08	2.83843e-10	0.00457985	2.27073e-10	NA	NA	4.12011e-06	1.02959e-07	8.50479e-05	7.79596e-08	0.257203	6.99937e-08	NA	NA
CCHCR1	8.0436e-14	2.23342e-10	-7.4696	Cells_EBV-transformed_lymphocytes	1.03934e-14	3.48283e-11	7.73435	Artery_Tibial	2.16738e-14	4.18725e-11	-7.64029	NA	NA	NA	1	1	1	0	3	5.7325	-6.15379	5.33282	-6.30736	-1.79369	6.27306	NA	NA	9.8961e-09	7.5655e-10	9.67003e-08	2.83843e-10	0.0728628	3.54016e-10	NA	NA	4.12011e-06	1.02959e-07	8.50479e-05	7.79596e-08	0.634833	9.6879e-08	NA	NA
CCHCR1	8.0436e-14	2.23342e-10	-7.4696	Cells_EBV-transformed_lymphocytes	1.03934e-14	3.48283e-11	7.73435	Brain_Amygdala	2.33208e-14	8.34464e-11	7.63085	NA	NA	NA	1	1	1	0	3	5.7325	-6.15379	5.33282	-6.30736	2.71173	-6.34182	NA	NA	9.8961e-09	7.5655e-10	9.67003e-08	2.83843e-10	0.00669332	2.27073e-10	NA	NA	4.12011e-06	1.02959e-07	8.50479e-05	7.79596e-08	0.32214	9.259e-08	NA	NA
CCHCR1	8.0436e-14	2.23342e-10	-7.4696	Cells_EBV-transformed_lymphocytes	1.03934e-14	3.48283e-11	7.73435	Brain_Anterior_cingulate_cortex_BA24	2.36427e-11	3.62882e-08	-6.68155	NA	NA	NA	1	1	1	0	3	5.7325	-6.15379	5.33282	-6.30736	-4.93954	5.88963	NA	NA	9.8961e-09	7.5655e-10	9.67003e-08	2.83843e-10	7.83066e-07	3.8707e-09	NA	NA	4.12011e-06	1.02959e-07	8.50479e-05	7.79596e-08	0.000889524	9.62231e-07	NA	NA
CCHCR1	8.0436e-14	2.23342e-10	-7.4696	Cells_EBV-transformed_lymphocytes	1.03934e-14	3.48283e-11	7.73435	Brain_Caudate_basal_ganglia	1.22663e-07	6.81011e-05	5.28948	NA	NA	NA	1	1	1	0	3	5.7325	-6.15379	5.33282	-6.30736	4.7739	-2.56679	NA	NA	9.8961e-09	7.5655e-10	9.67003e-08	2.83843e-10	1.80693e-06	0.0102646	NA	NA	4.12011e-06	1.02959e-07	8.50479e-05	7.79596e-08	0.00163456	0.128058	NA	NA
CCHCR1	8.0436e-14	2.23342e-10	-7.4696	Cells_EBV-transformed_lymphocytes	1.03934e-14	3.48283e-11	7.73435	Brain_Cerebellar_Hemisphere	2.16738e-14	5.36481e-11	7.64029	NA	NA	NA	1	1	1	0	3	5.7325	-6.15379	5.33282	-6.30736	2.23171	-6.27306	NA	NA	9.8961e-09	7.5655e-10	9.67003e-08	2.83843e-10	0.0256342	3.54016e-10	NA	NA	4.12011e-06	1.02959e-07	8.50479e-05	7.79596e-08	0.449224	9.36373e-08	NA	NA
CCHCR1	8.0436e-14	2.23342e-10	-7.4696	Cells_EBV-transformed_lymphocytes	1.03934e-14	3.48283e-11	7.73435	Brain_Cerebellum	2.17813e-14	5.09409e-11	-7.63965	NA	NA	NA	1	1	1	0	3	5.7325	-6.15379	5.33282	-6.30736	-3.79239	6.25347	NA	NA	9.8961e-09	7.5655e-10	9.67003e-08	2.83843e-10	0.000149207	4.01434e-10	NA	NA	4.12011e-06	1.02959e-07	8.50479e-05	7.79596e-08	0.0322087	1.11336e-07	NA	NA
CCHCR1	8.0436e-14	2.23342e-10	-7.4696	Cells_EBV-transformed_lymphocytes	1.03934e-14	3.48283e-11	7.73435	Brain_Cortex	1.80493e-08	1.2463e-05	-5.62973	NA	NA	NA	1	1	1	0	3	5.7325	-6.15379	5.33282	-6.30736	-5.10608	2.64161	NA	NA	9.8961e-09	7.5655e-10	9.67003e-08	2.83843e-10	3.28907e-07	0.00825133	NA	NA	4.12011e-06	1.02959e-07	8.50479e-05	7.79596e-08	0.0003149	0.10846	NA	NA
CCHCR1	8.0436e-14	2.23342e-10	-7.4696	Cells_EBV-transformed_lymphocytes	1.03934e-14	3.48283e-11	7.73435	Brain_Frontal_Cortex_BA9	1.2257e-08	8.55716e-06	-5.69611	NA	NA	NA	1	1	1	0	3	5.7325	-6.15379	5.33282	-6.30736	-5.08914	2.67342	NA	NA	9.8961e-09	7.5655e-10	9.67003e-08	2.83843e-10	3.59695e-07	0.00750814	NA	NA	4.12011e-06	1.02959e-07	8.50479e-05	7.79596e-08	0.000452551	0.102071	NA	NA
CCHCR1	8.0436e-14	2.23342e-10	-7.4696	Cells_EBV-transformed_lymphocytes	1.03934e-14	3.48283e-11	7.73435	Brain_Hippocampus	1.70137e-14	8.5881e-11	-7.67139	NA	NA	NA	1	1	1	0	3	5.7325	-6.15379	5.33282	-6.30736	0.116345	6.25813	NA	NA	9.8961e-09	7.5655e-10	9.67003e-08	2.83843e-10	0.907379	3.89615e-10	NA	NA	4.12011e-06	1.02959e-07	8.50479e-05	7.79596e-08	0.991274	1.80044e-07	NA	NA
CCHCR1	8.0436e-14	2.23342e-10	-7.4696	Cells_EBV-transformed_lymphocytes	1.03934e-14	3.48283e-11	7.73435	Brain_Hypothalamus	2.71139e-08	2.25086e-05	5.55912	NA	NA	NA	1	1	1	0	3	5.7325	-6.15379	5.33282	-6.30736	4.98919	-2.55787	NA	NA	9.8961e-09	7.5655e-10	9.67003e-08	2.83843e-10	6.06316e-07	0.0105315	NA	NA	4.12011e-06	1.02959e-07	8.50479e-05	7.79596e-08	0.000648036	0.130867	NA	NA
CCHCR1	8.0436e-14	2.23342e-10	-7.4696	Cells_EBV-transformed_lymphocytes	1.03934e-14	3.48283e-11	7.73435	Brain_Nucleus_accumbens_basal_ganglia	4.2862e-08	2.90045e-05	5.47863	NA	NA	NA	1	1	1	0	3	5.7325	-6.15379	5.33282	-6.30736	1.83688	-4.27039	NA	NA	9.8961e-09	7.5655e-10	9.67003e-08	2.83843e-10	0.0662269	1.95129e-05	NA	NA	4.12011e-06	1.02959e-07	8.50479e-05	7.79596e-08	0.622576	0.00145457	NA	NA
CCHCR1	8.0436e-14	2.23342e-10	-7.4696	Cells_EBV-transformed_lymphocytes	1.03934e-14	3.48283e-11	7.73435	Brain_Putamen_basal_ganglia	7.10529e-09	5.92904e-06	-5.78842	NA	NA	NA	1	1	1	0	3	5.7325	-6.15379	5.33282	-6.30736	-5.1844	2.6791	NA	NA	9.8961e-09	7.5655e-10	9.67003e-08	2.83843e-10	2.16712e-07	0.00738197	NA	NA	4.12011e-06	1.02959e-07	8.50479e-05	7.79596e-08	0.00020485	0.104229	NA	NA
CCHCR1	8.0436e-14	2.23342e-10	-7.4696	Cells_EBV-transformed_lymphocytes	1.03934e-14	3.48283e-11	7.73435	Brain_Spinal_cord_cervical_c-1	2.73953e-11	2.7771e-08	6.65993	NA	NA	NA	1	1	1	0	3	5.7325	-6.15379	5.33282	-6.30736	5.16132	-4.97948	NA	NA	9.8961e-09	7.5655e-10	9.67003e-08	2.83843e-10	2.45219e-07	6.37564e-07	NA	NA	4.12011e-06	1.02959e-07	8.50479e-05	7.79596e-08	0.000240773	8.39634e-05	NA	NA
CCHCR1	8.0436e-14	2.23342e-10	-7.4696	Cells_EBV-transformed_lymphocytes	1.03934e-14	3.48283e-11	7.73435	Breast_Mammary_Tissue	2.16738e-14	3.82897e-11	7.64029	NA	NA	NA	1	1	1	0	3	5.7325	-6.15379	5.33282	-6.30736	4.73863	-6.27306	NA	NA	9.8961e-09	7.5655e-10	9.67003e-08	2.83843e-10	2.15165e-06	3.54016e-10	NA	NA	4.12011e-06	1.02959e-07	8.50479e-05	7.79596e-08	0.00119433	9.31222e-08	NA	NA
CCHCR1	8.0436e-14	2.23342e-10	-7.4696	Cells_EBV-transformed_lymphocytes	1.03934e-14	3.48283e-11	7.73435	Cells_Cultured_fibroblasts	2.17813e-14	4.05859e-11	-7.63965	NA	NA	NA	1	1	1	0	3	5.7325	-6.15379	5.33282	-6.30736	-2.64748	6.25347	NA	NA	9.8961e-09	7.5655e-10	9.67003e-08	2.83843e-10	0.00810939	4.01434e-10	NA	NA	4.12011e-06	1.02959e-07	8.50479e-05	7.79596e-08	0.318855	1.01608e-07	NA	NA
CCHCR1	8.0436e-14	2.23342e-10	-7.4696	Cells_EBV-transformed_lymphocytes	1.03934e-14	3.48283e-11	7.73435	Cells_EBV-transformed_lymphocytes	2.16738e-14	4.28987e-11	7.64029	NA	NA	NA	1	1	1	0	3	5.7325	-6.15379	5.33282	-6.30736	-2.46778	-6.27306	NA	NA	9.8961e-09	7.5655e-10	9.67003e-08	2.83843e-10	0.0135953	3.54016e-10	NA	NA	4.12011e-06	1.02959e-07	8.50479e-05	7.79596e-08	0.383382	8.04807e-08	NA	NA
CCHCR1	8.0436e-14	2.23342e-10	-7.4696	Cells_EBV-transformed_lymphocytes	1.03934e-14	3.48283e-11	7.73435	Colon_Sigmoid	2.16738e-14	6.08248e-11	-7.64029	NA	NA	NA	1	1	1	0	3	5.7325	-6.15379	5.33282	-6.30736	-2.52401	6.27306	NA	NA	9.8961e-09	7.5655e-10	9.67003e-08	2.83843e-10	0.0116026	3.54016e-10	NA	NA	4.12011e-06	1.02959e-07	8.50479e-05	7.79596e-08	0.368356	9.26504e-08	NA	NA
CCHCR1	8.0436e-14	2.23342e-10	-7.4696	Cells_EBV-transformed_lymphocytes	1.03934e-14	3.48283e-11	7.73435	Colon_Transverse	1.22663e-07	7.01862e-05	-5.28948	NA	NA	NA	1	1	1	0	3	5.7325	-6.15379	5.33282	-6.30736	-4.7739	2.56679	NA	NA	9.8961e-09	7.5655e-10	9.67003e-08	2.83843e-10	1.80693e-06	0.0102646	NA	NA	4.12011e-06	1.02959e-07	8.50479e-05	7.79596e-08	0.00151703	0.119853	NA	NA
CCHCR1	8.0436e-14	2.23342e-10	-7.4696	Cells_EBV-transformed_lymphocytes	1.03934e-14	3.48283e-11	7.73435	Esophagus_Gastroesophageal_Junction	2.16738e-14	3.91939e-11	-7.64029	NA	NA	NA	1	1	1	0	3	5.7325	-6.15379	5.33282	-6.30736	-0.905889	6.27306	NA	NA	9.8961e-09	7.5655e-10	9.67003e-08	2.83843e-10	0.364994	3.54016e-10	NA	NA	4.12011e-06	1.02959e-07	8.50479e-05	7.79596e-08	0.870663	9.15373e-08	NA	NA
CCHCR1	8.0436e-14	2.23342e-10	-7.4696	Cells_EBV-transformed_lymphocytes	1.03934e-14	3.48283e-11	7.73435	Esophagus_Mucosa	3.00589e-13	4.19247e-10	7.29413	NA	NA	NA	1	1	1	0	3	5.7325	-6.15379	5.33282	-6.30736	3.55791	-5.98484	NA	NA	9.8961e-09	7.5655e-10	9.67003e-08	2.83843e-10	0.000373822	2.16609e-09	NA	NA	4.12011e-06	1.02959e-07	8.50479e-05	7.79596e-08	0.0518999	4.46534e-07	NA	NA
CCHCR1	8.0436e-14	2.23342e-10	-7.4696	Cells_EBV-transformed_lymphocytes	1.03934e-14	3.48283e-11	7.73435	Esophagus_Muscularis	2.16738e-14	4.71189e-11	-7.64029	NA	NA	NA	1	1	1	0	3	5.7325	-6.15379	5.33282	-6.30736	-0.908343	6.27306	NA	NA	9.8961e-09	7.5655e-10	9.67003e-08	2.83843e-10	0.363697	3.54016e-10	NA	NA	4.12011e-06	1.02959e-07	8.50479e-05	7.79596e-08	0.874075	9.49565e-08	NA	NA
CCHCR1	8.0436e-14	2.23342e-10	-7.4696	Cells_EBV-transformed_lymphocytes	1.03934e-14	3.48283e-11	7.73435	Heart_Atrial_Appendage	1.22663e-07	6.44479e-05	5.28948	NA	NA	NA	1	1	1	0	3	5.7325	-6.15379	5.33282	-6.30736	3.48918	-2.56679	NA	NA	9.8961e-09	7.5655e-10	9.67003e-08	2.83843e-10	0.000484511	0.0102646	NA	NA	4.12011e-06	1.02959e-07	8.50479e-05	7.79596e-08	0.0783852	0.121337	NA	NA
CCHCR1	8.0436e-14	2.23342e-10	-7.4696	Cells_EBV-transformed_lymphocytes	1.03934e-14	3.48283e-11	7.73435	Heart_Left_Ventricle	6.22965e-09	3.59041e-06	-5.81047	NA	NA	NA	1	1	1	0	3	5.7325	-6.15379	5.33282	-6.30736	-5.2923	2.64624	NA	NA	9.8961e-09	7.5655e-10	9.67003e-08	2.83843e-10	1.20786e-07	0.0081391	NA	NA	4.12011e-06	1.02959e-07	8.50479e-05	7.79596e-08	0.000116749	0.111363	NA	NA
CCHCR1	8.0436e-14	2.23342e-10	-7.4696	Cells_EBV-transformed_lymphocytes	1.03934e-14	3.48283e-11	7.73435	Kidney_Cortex	2.16738e-14	3.81394e-11	7.64029	NA	NA	NA	1	1	1	0	3	5.7325	-6.15379	5.33282	-6.30736	2.30019	-6.27306	NA	NA	9.8961e-09	7.5655e-10	9.67003e-08	2.83843e-10	0.0214373	3.54016e-10	NA	NA	4.12011e-06	1.02959e-07	8.50479e-05	7.79596e-08	0.462893	1.52507e-07	NA	NA
CCHCR1	8.0436e-14	2.23342e-10	-7.4696	Cells_EBV-transformed_lymphocytes	1.03934e-14	3.48283e-11	7.73435	Liver	1.05318e-07	5.92246e-05	-5.3173	NA	NA	NA	1	1	1	0	3	5.7325	-6.15379	5.33282	-6.30736	-4.71847	2.59043	NA	NA	9.8961e-09	7.5655e-10	9.67003e-08	2.83843e-10	2.37623e-06	0.00958549	NA	NA	4.12011e-06	1.02959e-07	8.50479e-05	7.79596e-08	0.00165211	0.122384	NA	NA
CCHCR1	8.0436e-14	2.23342e-10	-7.4696	Cells_EBV-transformed_lymphocytes	1.03934e-14	3.48283e-11	7.73435	Lung	2.71139e-08	1.19922e-05	-5.55912	NA	NA	NA	1	1	1	0	3	5.7325	-6.15379	5.33282	-6.30736	-4.98919	2.55787	NA	NA	9.8961e-09	7.5655e-10	9.67003e-08	2.83843e-10	6.06316e-07	0.0105315	NA	NA	4.12011e-06	1.02959e-07	8.50479e-05	7.79596e-08	0.000322053	0.122602	NA	NA
CCHCR1	8.0436e-14	2.23342e-10	-7.4696	Cells_EBV-transformed_lymphocytes	1.03934e-14	3.48283e-11	7.73435	Minor_Salivary_Gland	2.33208e-14	4.66347e-11	7.63085	NA	NA	NA	1	1	1	0	3	5.7325	-6.15379	5.33282	-6.30736	3.30523	-6.34182	NA	NA	9.8961e-09	7.5655e-10	9.67003e-08	2.83843e-10	0.000948971	2.27073e-10	NA	NA	4.12011e-06	1.02959e-07	8.50479e-05	7.79596e-08	0.10376	7.0871e-08	NA	NA
CCHCR1	8.0436e-14	2.23342e-10	-7.4696	Cells_EBV-transformed_lymphocytes	1.03934e-14	3.48283e-11	7.73435	Muscle_Skeletal	2.33208e-14	6.26033e-11	7.63085	NA	NA	NA	1	1	1	0	3	5.7325	-6.15379	5.33282	-6.30736	3.50354	-6.34182	NA	NA	9.8961e-09	7.5655e-10	9.67003e-08	2.83843e-10	0.000459114	2.27073e-10	NA	NA	4.12011e-06	1.02959e-07	8.50479e-05	7.79596e-08	0.0778518	6.85383e-08	NA	NA
CCHCR1	8.0436e-14	2.23342e-10	-7.4696	Cells_EBV-transformed_lymphocytes	1.03934e-14	3.48283e-11	7.73435	Nerve_Tibial	2.16738e-14	3.75326e-11	7.64029	NA	NA	NA	1	1	1	0	3	5.7325	-6.15379	5.33282	-6.30736	-1.76927	-6.27306	NA	NA	9.8961e-09	7.5655e-10	9.67003e-08	2.83843e-10	0.0768488	3.54016e-10	NA	NA	4.12011e-06	1.02959e-07	8.50479e-05	7.79596e-08	0.639708	9.78433e-08	NA	NA
CCHCR1	8.0436e-14	2.23342e-10	-7.4696	Cells_EBV-transformed_lymphocytes	1.03934e-14	3.48283e-11	7.73435	Ovary	2.16738e-14	5.96168e-11	7.64029	NA	NA	NA	1	1	1	0	3	5.7325	-6.15379	5.33282	-6.30736	3.63783	-6.27306	NA	NA	9.8961e-09	7.5655e-10	9.67003e-08	2.83843e-10	0.00027495	3.54016e-10	NA	NA	4.12011e-06	1.02959e-07	8.50479e-05	7.79596e-08	0.0466527	1.05222e-07	NA	NA
CCHCR1	8.0436e-14	2.23342e-10	-7.4696	Cells_EBV-transformed_lymphocytes	1.03934e-14	3.48283e-11	7.73435	Pancreas	2.16738e-14	1.2373e-10	-7.64029	NA	NA	NA	1	1	1	0	3	5.7325	-6.15379	5.33282	-6.30736	-1.00034	6.27306	NA	NA	9.8961e-09	7.5655e-10	9.67003e-08	2.83843e-10	0.317148	3.54016e-10	NA	NA	4.12011e-06	1.02959e-07	8.50479e-05	7.79596e-08	0.852142	1.14917e-07	NA	NA
CCHCR1	8.0436e-14	2.23342e-10	-7.4696	Cells_EBV-transformed_lymphocytes	1.03934e-14	3.48283e-11	7.73435	Pituitary	3.68494e-14	1.67412e-10	7.57166	NA	NA	NA	1	1	1	0	3	5.7325	-6.15379	5.33282	-6.30736	3.34079	-6.22075	NA	NA	9.8961e-09	7.5655e-10	9.67003e-08	2.83843e-10	0.000835401	4.94794e-10	NA	NA	4.12011e-06	1.02959e-07	8.50479e-05	7.79596e-08	0.106209	1.33574e-07	NA	NA
CCHCR1	8.0436e-14	2.23342e-10	-7.4696	Cells_EBV-transformed_lymphocytes	1.03934e-14	3.48283e-11	7.73435	Prostate	2.17813e-14	6.15659e-11	-7.63965	NA	NA	NA	1	1	1	0	3	5.7325	-6.15379	5.33282	-6.30736	-5.18762	6.25347	NA	NA	9.8961e-09	7.5655e-10	9.67003e-08	2.83843e-10	2.12995e-07	4.01434e-10	NA	NA	4.12011e-06	1.02959e-07	8.50479e-05	7.79596e-08	0.000189968	1.10364e-07	NA	NA
CCHCR1	8.0436e-14	2.23342e-10	-7.4696	Cells_EBV-transformed_lymphocytes	1.03934e-14	3.48283e-11	7.73435	Skin_Not_Sun_Exposed_Suprapubic	2.16738e-14	5.75386e-11	-7.64029	NA	NA	NA	1	1	1	0	3	5.7325	-6.15379	5.33282	-6.30736	-2.59926	6.27306	NA	NA	9.8961e-09	7.5655e-10	9.67003e-08	2.83843e-10	0.00934241	3.54016e-10	NA	NA	4.12011e-06	1.02959e-07	8.50479e-05	7.79596e-08	0.326394	1.00746e-07	NA	NA
CCHCR1	8.0436e-14	2.23342e-10	-7.4696	Cells_EBV-transformed_lymphocytes	1.03934e-14	3.48283e-11	7.73435	Skin_Sun_Exposed_Lower_leg	2.16738e-14	4.64065e-11	-7.64029	NA	NA	NA	1	1	1	0	3	5.7325	-6.15379	5.33282	-6.30736	-0.304522	6.27306	NA	NA	9.8961e-09	7.5655e-10	9.67003e-08	2.83843e-10	0.76073	3.54016e-10	NA	NA	4.12011e-06	1.02959e-07	8.50479e-05	7.79596e-08	0.974312	9.04887e-08	NA	NA
CCHCR1	8.0436e-14	2.23342e-10	-7.4696	Cells_EBV-transformed_lymphocytes	1.03934e-14	3.48283e-11	7.73435	Small_Intestine_Terminal_Ileum	2.16738e-14	7.00594e-11	-7.64029	NA	NA	NA	1	1	1	0	3	5.7325	-6.15379	5.33282	-6.30736	-2.53514	6.27306	NA	NA	9.8961e-09	7.5655e-10	9.67003e-08	2.83843e-10	0.0112402	3.54016e-10	NA	NA	4.12011e-06	1.02959e-07	8.50479e-05	7.79596e-08	0.360841	9.93714e-08	NA	NA
CCHCR1	8.0436e-14	2.23342e-10	-7.4696	Cells_EBV-transformed_lymphocytes	1.03934e-14	3.48283e-11	7.73435	Spleen	4.65272e-09	3.14693e-06	-5.85914	NA	NA	NA	1	1	1	0	3	5.7325	-6.15379	5.33282	-6.30736	-5.34329	2.6448	NA	NA	9.8961e-09	7.5655e-10	9.67003e-08	2.83843e-10	9.12769e-08	0.00817401	NA	NA	4.12011e-06	1.02959e-07	8.50479e-05	7.79596e-08	7.37705e-05	0.101655	NA	NA
CCHCR1	8.0436e-14	2.23342e-10	-7.4696	Cells_EBV-transformed_lymphocytes	1.03934e-14	3.48283e-11	7.73435	Stomach	2.33208e-14	5.25164e-11	7.63085	NA	NA	NA	1	1	1	0	3	5.7325	-6.15379	5.33282	-6.30736	2.83899	-6.34182	NA	NA	9.8961e-09	7.5655e-10	9.67003e-08	2.83843e-10	0.00452572	2.27073e-10	NA	NA	4.12011e-06	1.02959e-07	8.50479e-05	7.79596e-08	0.251648	7.96186e-08	NA	NA
CCHCR1	8.0436e-14	2.23342e-10	-7.4696	Cells_EBV-transformed_lymphocytes	1.03934e-14	3.48283e-11	7.73435	Testis	2.16738e-14	1.4088e-10	7.64029	NA	NA	NA	1	1	1	0	3	5.7325	-6.15379	5.33282	-6.30736	4.09682	-6.27306	NA	NA	9.8961e-09	7.5655e-10	9.67003e-08	2.83843e-10	4.18869e-05	3.54016e-10	NA	NA	4.12011e-06	1.02959e-07	8.50479e-05	7.79596e-08	0.0171736	1.09743e-07	NA	NA
CCHCR1	8.0436e-14	2.23342e-10	-7.4696	Cells_EBV-transformed_lymphocytes	1.03934e-14	3.48283e-11	7.73435	Thyroid	2.16738e-14	6.21388e-11	-7.64029	NA	NA	NA	1	1	1	0	3	5.7325	-6.15379	5.33282	-6.30736	-0.942093	6.27306	NA	NA	9.8961e-09	7.5655e-10	9.67003e-08	2.83843e-10	0.346145	3.54016e-10	NA	NA	4.12011e-06	1.02959e-07	8.50479e-05	7.79596e-08	0.864351	1.00694e-07	NA	NA
CCHCR1	8.0436e-14	2.23342e-10	-7.4696	Cells_EBV-transformed_lymphocytes	1.03934e-14	3.48283e-11	7.73435	Uterus	2.16738e-14	6.95296e-11	-7.64029	NA	NA	NA	1	1	1	0	3	5.7325	-6.15379	5.33282	-6.30736	-3.96372	6.27306	NA	NA	9.8961e-09	7.5655e-10	9.67003e-08	2.83843e-10	7.37893e-05	3.54016e-10	NA	NA	4.12011e-06	1.02959e-07	8.50479e-05	7.79596e-08	0.0196632	1.00663e-07	NA	NA
CCHCR1	8.0436e-14	2.23342e-10	-7.4696	Cells_EBV-transformed_lymphocytes	1.03934e-14	3.48283e-11	7.73435	Vagina	2.16738e-14	4.51632e-11	-7.64029	NA	NA	NA	1	1	1	0	3	5.7325	-6.15379	5.33282	-6.30736	0.172577	6.27306	NA	NA	9.8961e-09	7.5655e-10	9.67003e-08	2.83843e-10	0.862984	3.54016e-10	NA	NA	4.12011e-06	1.02959e-07	8.50479e-05	7.79596e-08	0.987204	1.13779e-07	NA	NA
CCHCR1	8.0436e-14	2.23342e-10	-7.4696	Cells_EBV-transformed_lymphocytes	1.03934e-14	3.48283e-11	7.73435	Whole_Blood	2.33208e-14	5.35037e-11	7.63085	NA	NA	NA	1	1	1	0	3	5.7325	-6.15379	5.33282	-6.30736	5.14956	-6.34182	NA	NA	9.8961e-09	7.5655e-10	9.67003e-08	2.83843e-10	2.61103e-07	2.27073e-10	NA	NA	4.12011e-06	1.02959e-07	8.50479e-05	7.79596e-08	0.000211569	6.07326e-08	NA	NA
CCHCR1	8.0436e-14	2.23342e-10	-7.4696	Cells_EBV-transformed_lymphocytes	1.03934e-14	3.48283e-11	7.73435	smultixcan	4.38901e-16	2.08249e-12	2.29483	NA	NA	NA	1	1	1	0	3	5.7325	-6.15379	5.33282	-6.30736	1.92224	-1.02057	NA	NA	9.8961e-09	7.5655e-10	9.67003e-08	2.83843e-10	6.26827e-10	8.51024e-12	NA	NA	4.12011e-06	1.02959e-07	8.50479e-05	7.79596e-08	8.87139e-07	2.78957e-09	NA	NA
CCHCR1	8.0436e-14	2.23342e-10	-7.4696	Colon_Sigmoid	1.75562e-05	0.00750904	4.2939	Adipose_Subcutaneous	2.16738e-14	3.53988e-11	-7.64029	NA	NA	NA	1	1	1	0	3	5.7325	-6.15379	4.08107	-1.29194	-0.951362	6.27306	NA	NA	9.8961e-09	7.5655e-10	4.48294e-05	0.196379	0.341421	3.54016e-10	NA	NA	4.12011e-06	1.02959e-07	0.0173325	0.5755	0.861429	9.8572e-08	NA	NA
CCHCR1	8.0436e-14	2.23342e-10	-7.4696	Colon_Sigmoid	1.75562e-05	0.00750904	4.2939	Adipose_Visceral_Omentum	2.33208e-14	5.24917e-11	7.63085	NA	NA	NA	1	1	1	0	3	5.7325	-6.15379	4.08107	-1.29194	2.89647	-6.34182	NA	NA	9.8961e-09	7.5655e-10	4.48294e-05	0.196379	0.00377381	2.27073e-10	NA	NA	4.12011e-06	1.02959e-07	0.0173325	0.5755	0.235514	6.47354e-08	NA	NA
CCHCR1	8.0436e-14	2.23342e-10	-7.4696	Colon_Sigmoid	1.75562e-05	0.00750904	4.2939	Adrenal_Gland	2.16738e-14	6.58089e-11	7.64029	NA	NA	NA	1	1	1	0	3	5.7325	-6.15379	4.08107	-1.29194	4.96911	-6.27306	NA	NA	9.8961e-09	7.5655e-10	4.48294e-05	0.196379	6.72621e-07	3.54016e-10	NA	NA	4.12011e-06	1.02959e-07	0.0173325	0.5755	0.000722146	9.32362e-08	NA	NA
CCHCR1	8.0436e-14	2.23342e-10	-7.4696	Colon_Sigmoid	1.75562e-05	0.00750904	4.2939	Artery_Aorta	2.58369e-12	2.62185e-09	6.99869	NA	NA	NA	1	1	1	0	3	5.7325	-6.15379	4.08107	-1.29194	2.57081	-5.38685	NA	NA	9.8961e-09	7.5655e-10	4.48294e-05	0.196379	0.0101462	7.17049e-08	NA	NA	4.12011e-06	1.02959e-07	0.0173325	0.5755	0.352105	1.00572e-05	NA	NA
CCHCR1	8.0436e-14	2.23342e-10	-7.4696	Colon_Sigmoid	1.75562e-05	0.00750904	4.2939	Artery_Coronary	2.33208e-14	5.41688e-11	7.63085	NA	NA	NA	1	1	1	0	3	5.7325	-6.15379	4.08107	-1.29194	2.83519	-6.34182	NA	NA	9.8961e-09	7.5655e-10	4.48294e-05	0.196379	0.00457985	2.27073e-10	NA	NA	4.12011e-06	1.02959e-07	0.0173325	0.5755	0.257203	6.99937e-08	NA	NA
CCHCR1	8.0436e-14	2.23342e-10	-7.4696	Colon_Sigmoid	1.75562e-05	0.00750904	4.2939	Artery_Tibial	2.16738e-14	4.18725e-11	-7.64029	NA	NA	NA	1	1	1	0	3	5.7325	-6.15379	4.08107	-1.29194	-1.79369	6.27306	NA	NA	9.8961e-09	7.5655e-10	4.48294e-05	0.196379	0.0728628	3.54016e-10	NA	NA	4.12011e-06	1.02959e-07	0.0173325	0.5755	0.634833	9.6879e-08	NA	NA
CCHCR1	8.0436e-14	2.23342e-10	-7.4696	Colon_Sigmoid	1.75562e-05	0.00750904	4.2939	Brain_Amygdala	2.33208e-14	8.34464e-11	7.63085	NA	NA	NA	1	1	1	0	3	5.7325	-6.15379	4.08107	-1.29194	2.71173	-6.34182	NA	NA	9.8961e-09	7.5655e-10	4.48294e-05	0.196379	0.00669332	2.27073e-10	NA	NA	4.12011e-06	1.02959e-07	0.0173325	0.5755	0.32214	9.259e-08	NA	NA
CCHCR1	8.0436e-14	2.23342e-10	-7.4696	Colon_Sigmoid	1.75562e-05	0.00750904	4.2939	Brain_Anterior_cingulate_cortex_BA24	2.36427e-11	3.62882e-08	-6.68155	NA	NA	NA	1	1	1	0	3	5.7325	-6.15379	4.08107	-1.29194	-4.93954	5.88963	NA	NA	9.8961e-09	7.5655e-10	4.48294e-05	0.196379	7.83066e-07	3.8707e-09	NA	NA	4.12011e-06	1.02959e-07	0.0173325	0.5755	0.000889524	9.62231e-07	NA	NA
CCHCR1	8.0436e-14	2.23342e-10	-7.4696	Colon_Sigmoid	1.75562e-05	0.00750904	4.2939	Brain_Caudate_basal_ganglia	1.22663e-07	6.81011e-05	5.28948	NA	NA	NA	1	1	1	0	3	5.7325	-6.15379	4.08107	-1.29194	4.7739	-2.56679	NA	NA	9.8961e-09	7.5655e-10	4.48294e-05	0.196379	1.80693e-06	0.0102646	NA	NA	4.12011e-06	1.02959e-07	0.0173325	0.5755	0.00163456	0.128058	NA	NA
CCHCR1	8.0436e-14	2.23342e-10	-7.4696	Colon_Sigmoid	1.75562e-05	0.00750904	4.2939	Brain_Cerebellar_Hemisphere	2.16738e-14	5.36481e-11	7.64029	NA	NA	NA	1	1	1	0	3	5.7325	-6.15379	4.08107	-1.29194	2.23171	-6.27306	NA	NA	9.8961e-09	7.5655e-10	4.48294e-05	0.196379	0.0256342	3.54016e-10	NA	NA	4.12011e-06	1.02959e-07	0.0173325	0.5755	0.449224	9.36373e-08	NA	NA
CCHCR1	8.0436e-14	2.23342e-10	-7.4696	Colon_Sigmoid	1.75562e-05	0.00750904	4.2939	Brain_Cerebellum	2.17813e-14	5.09409e-11	-7.63965	NA	NA	NA	1	1	1	0	3	5.7325	-6.15379	4.08107	-1.29194	-3.79239	6.25347	NA	NA	9.8961e-09	7.5655e-10	4.48294e-05	0.196379	0.000149207	4.01434e-10	NA	NA	4.12011e-06	1.02959e-07	0.0173325	0.5755	0.0322087	1.11336e-07	NA	NA
CCHCR1	8.0436e-14	2.23342e-10	-7.4696	Colon_Sigmoid	1.75562e-05	0.00750904	4.2939	Brain_Cortex	1.80493e-08	1.2463e-05	-5.62973	NA	NA	NA	1	1	1	0	3	5.7325	-6.15379	4.08107	-1.29194	-5.10608	2.64161	NA	NA	9.8961e-09	7.5655e-10	4.48294e-05	0.196379	3.28907e-07	0.00825133	NA	NA	4.12011e-06	1.02959e-07	0.0173325	0.5755	0.0003149	0.10846	NA	NA
CCHCR1	8.0436e-14	2.23342e-10	-7.4696	Colon_Sigmoid	1.75562e-05	0.00750904	4.2939	Brain_Frontal_Cortex_BA9	1.2257e-08	8.55716e-06	-5.69611	NA	NA	NA	1	1	1	0	3	5.7325	-6.15379	4.08107	-1.29194	-5.08914	2.67342	NA	NA	9.8961e-09	7.5655e-10	4.48294e-05	0.196379	3.59695e-07	0.00750814	NA	NA	4.12011e-06	1.02959e-07	0.0173325	0.5755	0.000452551	0.102071	NA	NA
CCHCR1	8.0436e-14	2.23342e-10	-7.4696	Colon_Sigmoid	1.75562e-05	0.00750904	4.2939	Brain_Hippocampus	1.70137e-14	8.5881e-11	-7.67139	NA	NA	NA	1	1	1	0	3	5.7325	-6.15379	4.08107	-1.29194	0.116345	6.25813	NA	NA	9.8961e-09	7.5655e-10	4.48294e-05	0.196379	0.907379	3.89615e-10	NA	NA	4.12011e-06	1.02959e-07	0.0173325	0.5755	0.991274	1.80044e-07	NA	NA
CCHCR1	8.0436e-14	2.23342e-10	-7.4696	Colon_Sigmoid	1.75562e-05	0.00750904	4.2939	Brain_Hypothalamus	2.71139e-08	2.25086e-05	5.55912	NA	NA	NA	1	1	1	0	3	5.7325	-6.15379	4.08107	-1.29194	4.98919	-2.55787	NA	NA	9.8961e-09	7.5655e-10	4.48294e-05	0.196379	6.06316e-07	0.0105315	NA	NA	4.12011e-06	1.02959e-07	0.0173325	0.5755	0.000648036	0.130867	NA	NA
CCHCR1	8.0436e-14	2.23342e-10	-7.4696	Colon_Sigmoid	1.75562e-05	0.00750904	4.2939	Brain_Nucleus_accumbens_basal_ganglia	4.2862e-08	2.90045e-05	5.47863	NA	NA	NA	1	1	1	0	3	5.7325	-6.15379	4.08107	-1.29194	1.83688	-4.27039	NA	NA	9.8961e-09	7.5655e-10	4.48294e-05	0.196379	0.0662269	1.95129e-05	NA	NA	4.12011e-06	1.02959e-07	0.0173325	0.5755	0.622576	0.00145457	NA	NA
CCHCR1	8.0436e-14	2.23342e-10	-7.4696	Colon_Sigmoid	1.75562e-05	0.00750904	4.2939	Brain_Putamen_basal_ganglia	7.10529e-09	5.92904e-06	-5.78842	NA	NA	NA	1	1	1	0	3	5.7325	-6.15379	4.08107	-1.29194	-5.1844	2.6791	NA	NA	9.8961e-09	7.5655e-10	4.48294e-05	0.196379	2.16712e-07	0.00738197	NA	NA	4.12011e-06	1.02959e-07	0.0173325	0.5755	0.00020485	0.104229	NA	NA
CCHCR1	8.0436e-14	2.23342e-10	-7.4696	Colon_Sigmoid	1.75562e-05	0.00750904	4.2939	Brain_Spinal_cord_cervical_c-1	2.73953e-11	2.7771e-08	6.65993	NA	NA	NA	1	1	1	0	3	5.7325	-6.15379	4.08107	-1.29194	5.16132	-4.97948	NA	NA	9.8961e-09	7.5655e-10	4.48294e-05	0.196379	2.45219e-07	6.37564e-07	NA	NA	4.12011e-06	1.02959e-07	0.0173325	0.5755	0.000240773	8.39634e-05	NA	NA
CCHCR1	8.0436e-14	2.23342e-10	-7.4696	Colon_Sigmoid	1.75562e-05	0.00750904	4.2939	Breast_Mammary_Tissue	2.16738e-14	3.82897e-11	7.64029	NA	NA	NA	1	1	1	0	3	5.7325	-6.15379	4.08107	-1.29194	4.73863	-6.27306	NA	NA	9.8961e-09	7.5655e-10	4.48294e-05	0.196379	2.15165e-06	3.54016e-10	NA	NA	4.12011e-06	1.02959e-07	0.0173325	0.5755	0.00119433	9.31222e-08	NA	NA
CCHCR1	8.0436e-14	2.23342e-10	-7.4696	Colon_Sigmoid	1.75562e-05	0.00750904	4.2939	Cells_Cultured_fibroblasts	2.17813e-14	4.05859e-11	-7.63965	NA	NA	NA	1	1	1	0	3	5.7325	-6.15379	4.08107	-1.29194	-2.64748	6.25347	NA	NA	9.8961e-09	7.5655e-10	4.48294e-05	0.196379	0.00810939	4.01434e-10	NA	NA	4.12011e-06	1.02959e-07	0.0173325	0.5755	0.318855	1.01608e-07	NA	NA
CCHCR1	8.0436e-14	2.23342e-10	-7.4696	Colon_Sigmoid	1.75562e-05	0.00750904	4.2939	Cells_EBV-transformed_lymphocytes	2.16738e-14	4.28987e-11	7.64029	NA	NA	NA	1	1	1	0	3	5.7325	-6.15379	4.08107	-1.29194	-2.46778	-6.27306	NA	NA	9.8961e-09	7.5655e-10	4.48294e-05	0.196379	0.0135953	3.54016e-10	NA	NA	4.12011e-06	1.02959e-07	0.0173325	0.5755	0.383382	8.04807e-08	NA	NA
CCHCR1	8.0436e-14	2.23342e-10	-7.4696	Colon_Sigmoid	1.75562e-05	0.00750904	4.2939	Colon_Sigmoid	2.16738e-14	6.08248e-11	-7.64029	NA	NA	NA	1	1	1	0	3	5.7325	-6.15379	4.08107	-1.29194	-2.52401	6.27306	NA	NA	9.8961e-09	7.5655e-10	4.48294e-05	0.196379	0.0116026	3.54016e-10	NA	NA	4.12011e-06	1.02959e-07	0.0173325	0.5755	0.368356	9.26504e-08	NA	NA
CCHCR1	8.0436e-14	2.23342e-10	-7.4696	Colon_Sigmoid	1.75562e-05	0.00750904	4.2939	Colon_Transverse	1.22663e-07	7.01862e-05	-5.28948	NA	NA	NA	1	1	1	0	3	5.7325	-6.15379	4.08107	-1.29194	-4.7739	2.56679	NA	NA	9.8961e-09	7.5655e-10	4.48294e-05	0.196379	1.80693e-06	0.0102646	NA	NA	4.12011e-06	1.02959e-07	0.0173325	0.5755	0.00151703	0.119853	NA	NA
CCHCR1	8.0436e-14	2.23342e-10	-7.4696	Colon_Sigmoid	1.75562e-05	0.00750904	4.2939	Esophagus_Gastroesophageal_Junction	2.16738e-14	3.91939e-11	-7.64029	NA	NA	NA	1	1	1	0	3	5.7325	-6.15379	4.08107	-1.29194	-0.905889	6.27306	NA	NA	9.8961e-09	7.5655e-10	4.48294e-05	0.196379	0.364994	3.54016e-10	NA	NA	4.12011e-06	1.02959e-07	0.0173325	0.5755	0.870663	9.15373e-08	NA	NA
CCHCR1	8.0436e-14	2.23342e-10	-7.4696	Colon_Sigmoid	1.75562e-05	0.00750904	4.2939	Esophagus_Mucosa	3.00589e-13	4.19247e-10	7.29413	NA	NA	NA	1	1	1	0	3	5.7325	-6.15379	4.08107	-1.29194	3.55791	-5.98484	NA	NA	9.8961e-09	7.5655e-10	4.48294e-05	0.196379	0.000373822	2.16609e-09	NA	NA	4.12011e-06	1.02959e-07	0.0173325	0.5755	0.0518999	4.46534e-07	NA	NA
CCHCR1	8.0436e-14	2.23342e-10	-7.4696	Colon_Sigmoid	1.75562e-05	0.00750904	4.2939	Esophagus_Muscularis	2.16738e-14	4.71189e-11	-7.64029	NA	NA	NA	1	1	1	0	3	5.7325	-6.15379	4.08107	-1.29194	-0.908343	6.27306	NA	NA	9.8961e-09	7.5655e-10	4.48294e-05	0.196379	0.363697	3.54016e-10	NA	NA	4.12011e-06	1.02959e-07	0.0173325	0.5755	0.874075	9.49565e-08	NA	NA
CCHCR1	8.0436e-14	2.23342e-10	-7.4696	Colon_Sigmoid	1.75562e-05	0.00750904	4.2939	Heart_Atrial_Appendage	1.22663e-07	6.44479e-05	5.28948	NA	NA	NA	1	1	1	0	3	5.7325	-6.15379	4.08107	-1.29194	3.48918	-2.56679	NA	NA	9.8961e-09	7.5655e-10	4.48294e-05	0.196379	0.000484511	0.0102646	NA	NA	4.12011e-06	1.02959e-07	0.0173325	0.5755	0.0783852	0.121337	NA	NA
CCHCR1	8.0436e-14	2.23342e-10	-7.4696	Colon_Sigmoid	1.75562e-05	0.00750904	4.2939	Heart_Left_Ventricle	6.22965e-09	3.59041e-06	-5.81047	NA	NA	NA	1	1	1	0	3	5.7325	-6.15379	4.08107	-1.29194	-5.2923	2.64624	NA	NA	9.8961e-09	7.5655e-10	4.48294e-05	0.196379	1.20786e-07	0.0081391	NA	NA	4.12011e-06	1.02959e-07	0.0173325	0.5755	0.000116749	0.111363	NA	NA
CCHCR1	8.0436e-14	2.23342e-10	-7.4696	Colon_Sigmoid	1.75562e-05	0.00750904	4.2939	Kidney_Cortex	2.16738e-14	3.81394e-11	7.64029	NA	NA	NA	1	1	1	0	3	5.7325	-6.15379	4.08107	-1.29194	2.30019	-6.27306	NA	NA	9.8961e-09	7.5655e-10	4.48294e-05	0.196379	0.0214373	3.54016e-10	NA	NA	4.12011e-06	1.02959e-07	0.0173325	0.5755	0.462893	1.52507e-07	NA	NA
CCHCR1	8.0436e-14	2.23342e-10	-7.4696	Colon_Sigmoid	1.75562e-05	0.00750904	4.2939	Liver	1.05318e-07	5.92246e-05	-5.3173	NA	NA	NA	1	1	1	0	3	5.7325	-6.15379	4.08107	-1.29194	-4.71847	2.59043	NA	NA	9.8961e-09	7.5655e-10	4.48294e-05	0.196379	2.37623e-06	0.00958549	NA	NA	4.12011e-06	1.02959e-07	0.0173325	0.5755	0.00165211	0.122384	NA	NA
CCHCR1	8.0436e-14	2.23342e-10	-7.4696	Colon_Sigmoid	1.75562e-05	0.00750904	4.2939	Lung	2.71139e-08	1.19922e-05	-5.55912	NA	NA	NA	1	1	1	0	3	5.7325	-6.15379	4.08107	-1.29194	-4.98919	2.55787	NA	NA	9.8961e-09	7.5655e-10	4.48294e-05	0.196379	6.06316e-07	0.0105315	NA	NA	4.12011e-06	1.02959e-07	0.0173325	0.5755	0.000322053	0.122602	NA	NA
CCHCR1	8.0436e-14	2.23342e-10	-7.4696	Colon_Sigmoid	1.75562e-05	0.00750904	4.2939	Minor_Salivary_Gland	2.33208e-14	4.66347e-11	7.63085	NA	NA	NA	1	1	1	0	3	5.7325	-6.15379	4.08107	-1.29194	3.30523	-6.34182	NA	NA	9.8961e-09	7.5655e-10	4.48294e-05	0.196379	0.000948971	2.27073e-10	NA	NA	4.12011e-06	1.02959e-07	0.0173325	0.5755	0.10376	7.0871e-08	NA	NA
CCHCR1	8.0436e-14	2.23342e-10	-7.4696	Colon_Sigmoid	1.75562e-05	0.00750904	4.2939	Muscle_Skeletal	2.33208e-14	6.26033e-11	7.63085	NA	NA	NA	1	1	1	0	3	5.7325	-6.15379	4.08107	-1.29194	3.50354	-6.34182	NA	NA	9.8961e-09	7.5655e-10	4.48294e-05	0.196379	0.000459114	2.27073e-10	NA	NA	4.12011e-06	1.02959e-07	0.0173325	0.5755	0.0778518	6.85383e-08	NA	NA
CCHCR1	8.0436e-14	2.23342e-10	-7.4696	Colon_Sigmoid	1.75562e-05	0.00750904	4.2939	Nerve_Tibial	2.16738e-14	3.75326e-11	7.64029	NA	NA	NA	1	1	1	0	3	5.7325	-6.15379	4.08107	-1.29194	-1.76927	-6.27306	NA	NA	9.8961e-09	7.5655e-10	4.48294e-05	0.196379	0.0768488	3.54016e-10	NA	NA	4.12011e-06	1.02959e-07	0.0173325	0.5755	0.639708	9.78433e-08	NA	NA
CCHCR1	8.0436e-14	2.23342e-10	-7.4696	Colon_Sigmoid	1.75562e-05	0.00750904	4.2939	Ovary	2.16738e-14	5.96168e-11	7.64029	NA	NA	NA	1	1	1	0	3	5.7325	-6.15379	4.08107	-1.29194	3.63783	-6.27306	NA	NA	9.8961e-09	7.5655e-10	4.48294e-05	0.196379	0.00027495	3.54016e-10	NA	NA	4.12011e-06	1.02959e-07	0.0173325	0.5755	0.0466527	1.05222e-07	NA	NA
CCHCR1	8.0436e-14	2.23342e-10	-7.4696	Colon_Sigmoid	1.75562e-05	0.00750904	4.2939	Pancreas	2.16738e-14	1.2373e-10	-7.64029	NA	NA	NA	1	1	1	0	3	5.7325	-6.15379	4.08107	-1.29194	-1.00034	6.27306	NA	NA	9.8961e-09	7.5655e-10	4.48294e-05	0.196379	0.317148	3.54016e-10	NA	NA	4.12011e-06	1.02959e-07	0.0173325	0.5755	0.852142	1.14917e-07	NA	NA
CCHCR1	8.0436e-14	2.23342e-10	-7.4696	Colon_Sigmoid	1.75562e-05	0.00750904	4.2939	Pituitary	3.68494e-14	1.67412e-10	7.57166	NA	NA	NA	1	1	1	0	3	5.7325	-6.15379	4.08107	-1.29194	3.34079	-6.22075	NA	NA	9.8961e-09	7.5655e-10	4.48294e-05	0.196379	0.000835401	4.94794e-10	NA	NA	4.12011e-06	1.02959e-07	0.0173325	0.5755	0.106209	1.33574e-07	NA	NA
CCHCR1	8.0436e-14	2.23342e-10	-7.4696	Colon_Sigmoid	1.75562e-05	0.00750904	4.2939	Prostate	2.17813e-14	6.15659e-11	-7.63965	NA	NA	NA	1	1	1	0	3	5.7325	-6.15379	4.08107	-1.29194	-5.18762	6.25347	NA	NA	9.8961e-09	7.5655e-10	4.48294e-05	0.196379	2.12995e-07	4.01434e-10	NA	NA	4.12011e-06	1.02959e-07	0.0173325	0.5755	0.000189968	1.10364e-07	NA	NA
CCHCR1	8.0436e-14	2.23342e-10	-7.4696	Colon_Sigmoid	1.75562e-05	0.00750904	4.2939	Skin_Not_Sun_Exposed_Suprapubic	2.16738e-14	5.75386e-11	-7.64029	NA	NA	NA	1	1	1	0	3	5.7325	-6.15379	4.08107	-1.29194	-2.59926	6.27306	NA	NA	9.8961e-09	7.5655e-10	4.48294e-05	0.196379	0.00934241	3.54016e-10	NA	NA	4.12011e-06	1.02959e-07	0.0173325	0.5755	0.326394	1.00746e-07	NA	NA
CCHCR1	8.0436e-14	2.23342e-10	-7.4696	Colon_Sigmoid	1.75562e-05	0.00750904	4.2939	Skin_Sun_Exposed_Lower_leg	2.16738e-14	4.64065e-11	-7.64029	NA	NA	NA	1	1	1	0	3	5.7325	-6.15379	4.08107	-1.29194	-0.304522	6.27306	NA	NA	9.8961e-09	7.5655e-10	4.48294e-05	0.196379	0.76073	3.54016e-10	NA	NA	4.12011e-06	1.02959e-07	0.0173325	0.5755	0.974312	9.04887e-08	NA	NA
CCHCR1	8.0436e-14	2.23342e-10	-7.4696	Colon_Sigmoid	1.75562e-05	0.00750904	4.2939	Small_Intestine_Terminal_Ileum	2.16738e-14	7.00594e-11	-7.64029	NA	NA	NA	1	1	1	0	3	5.7325	-6.15379	4.08107	-1.29194	-2.53514	6.27306	NA	NA	9.8961e-09	7.5655e-10	4.48294e-05	0.196379	0.0112402	3.54016e-10	NA	NA	4.12011e-06	1.02959e-07	0.0173325	0.5755	0.360841	9.93714e-08	NA	NA
CCHCR1	8.0436e-14	2.23342e-10	-7.4696	Colon_Sigmoid	1.75562e-05	0.00750904	4.2939	Spleen	4.65272e-09	3.14693e-06	-5.85914	NA	NA	NA	1	1	1	0	3	5.7325	-6.15379	4.08107	-1.29194	-5.34329	2.6448	NA	NA	9.8961e-09	7.5655e-10	4.48294e-05	0.196379	9.12769e-08	0.00817401	NA	NA	4.12011e-06	1.02959e-07	0.0173325	0.5755	7.37705e-05	0.101655	NA	NA
CCHCR1	8.0436e-14	2.23342e-10	-7.4696	Colon_Sigmoid	1.75562e-05	0.00750904	4.2939	Stomach	2.33208e-14	5.25164e-11	7.63085	NA	NA	NA	1	1	1	0	3	5.7325	-6.15379	4.08107	-1.29194	2.83899	-6.34182	NA	NA	9.8961e-09	7.5655e-10	4.48294e-05	0.196379	0.00452572	2.27073e-10	NA	NA	4.12011e-06	1.02959e-07	0.0173325	0.5755	0.251648	7.96186e-08	NA	NA
CCHCR1	8.0436e-14	2.23342e-10	-7.4696	Colon_Sigmoid	1.75562e-05	0.00750904	4.2939	Testis	2.16738e-14	1.4088e-10	7.64029	NA	NA	NA	1	1	1	0	3	5.7325	-6.15379	4.08107	-1.29194	4.09682	-6.27306	NA	NA	9.8961e-09	7.5655e-10	4.48294e-05	0.196379	4.18869e-05	3.54016e-10	NA	NA	4.12011e-06	1.02959e-07	0.0173325	0.5755	0.0171736	1.09743e-07	NA	NA
CCHCR1	8.0436e-14	2.23342e-10	-7.4696	Colon_Sigmoid	1.75562e-05	0.00750904	4.2939	Thyroid	2.16738e-14	6.21388e-11	-7.64029	NA	NA	NA	1	1	1	0	3	5.7325	-6.15379	4.08107	-1.29194	-0.942093	6.27306	NA	NA	9.8961e-09	7.5655e-10	4.48294e-05	0.196379	0.346145	3.54016e-10	NA	NA	4.12011e-06	1.02959e-07	0.0173325	0.5755	0.864351	1.00694e-07	NA	NA
CCHCR1	8.0436e-14	2.23342e-10	-7.4696	Colon_Sigmoid	1.75562e-05	0.00750904	4.2939	Uterus	2.16738e-14	6.95296e-11	-7.64029	NA	NA	NA	1	1	1	0	3	5.7325	-6.15379	4.08107	-1.29194	-3.96372	6.27306	NA	NA	9.8961e-09	7.5655e-10	4.48294e-05	0.196379	7.37893e-05	3.54016e-10	NA	NA	4.12011e-06	1.02959e-07	0.0173325	0.5755	0.0196632	1.00663e-07	NA	NA
CCHCR1	8.0436e-14	2.23342e-10	-7.4696	Colon_Sigmoid	1.75562e-05	0.00750904	4.2939	Vagina	2.16738e-14	4.51632e-11	-7.64029	NA	NA	NA	1	1	1	0	3	5.7325	-6.15379	4.08107	-1.29194	0.172577	6.27306	NA	NA	9.8961e-09	7.5655e-10	4.48294e-05	0.196379	0.862984	3.54016e-10	NA	NA	4.12011e-06	1.02959e-07	0.0173325	0.5755	0.987204	1.13779e-07	NA	NA
CCHCR1	8.0436e-14	2.23342e-10	-7.4696	Colon_Sigmoid	1.75562e-05	0.00750904	4.2939	Whole_Blood	2.33208e-14	5.35037e-11	7.63085	NA	NA	NA	1	1	1	0	3	5.7325	-6.15379	4.08107	-1.29194	5.14956	-6.34182	NA	NA	9.8961e-09	7.5655e-10	4.48294e-05	0.196379	2.61103e-07	2.27073e-10	NA	NA	4.12011e-06	1.02959e-07	0.0173325	0.5755	0.000211569	6.07326e-08	NA	NA
CCHCR1	8.0436e-14	2.23342e-10	-7.4696	Colon_Sigmoid	1.75562e-05	0.00750904	4.2939	smultixcan	4.38901e-16	2.08249e-12	2.29483	NA	NA	NA	1	1	1	0	3	5.7325	-6.15379	4.08107	-1.29194	1.92224	-1.02057	NA	NA	9.8961e-09	7.5655e-10	4.48294e-05	0.196379	6.26827e-10	8.51024e-12	NA	NA	4.12011e-06	1.02959e-07	0.0173325	0.5755	8.87139e-07	2.78957e-09	NA	NA
CCHCR1	8.0436e-14	2.23342e-10	-7.4696	Colon_Transverse	3.1426e-06	0.00181657	4.66127	Adipose_Subcutaneous	2.16738e-14	3.53988e-11	-7.64029	NA	NA	NA	1	1	1	0	3	5.7325	-6.15379	4.38783	-1.51923	-0.951362	6.27306	NA	NA	9.8961e-09	7.5655e-10	1.14485e-05	0.128703	0.341421	3.54016e-10	NA	NA	4.12011e-06	1.02959e-07	0.00579065	0.473929	0.861429	9.8572e-08	NA	NA
CCHCR1	8.0436e-14	2.23342e-10	-7.4696	Colon_Transverse	3.1426e-06	0.00181657	4.66127	Adipose_Visceral_Omentum	2.33208e-14	5.24917e-11	7.63085	NA	NA	NA	1	1	1	0	3	5.7325	-6.15379	4.38783	-1.51923	2.89647	-6.34182	NA	NA	9.8961e-09	7.5655e-10	1.14485e-05	0.128703	0.00377381	2.27073e-10	NA	NA	4.12011e-06	1.02959e-07	0.00579065	0.473929	0.235514	6.47354e-08	NA	NA
CCHCR1	8.0436e-14	2.23342e-10	-7.4696	Colon_Transverse	3.1426e-06	0.00181657	4.66127	Adrenal_Gland	2.16738e-14	6.58089e-11	7.64029	NA	NA	NA	1	1	1	0	3	5.7325	-6.15379	4.38783	-1.51923	4.96911	-6.27306	NA	NA	9.8961e-09	7.5655e-10	1.14485e-05	0.128703	6.72621e-07	3.54016e-10	NA	NA	4.12011e-06	1.02959e-07	0.00579065	0.473929	0.000722146	9.32362e-08	NA	NA
CCHCR1	8.0436e-14	2.23342e-10	-7.4696	Colon_Transverse	3.1426e-06	0.00181657	4.66127	Artery_Aorta	2.58369e-12	2.62185e-09	6.99869	NA	NA	NA	1	1	1	0	3	5.7325	-6.15379	4.38783	-1.51923	2.57081	-5.38685	NA	NA	9.8961e-09	7.5655e-10	1.14485e-05	0.128703	0.0101462	7.17049e-08	NA	NA	4.12011e-06	1.02959e-07	0.00579065	0.473929	0.352105	1.00572e-05	NA	NA
CCHCR1	8.0436e-14	2.23342e-10	-7.4696	Colon_Transverse	3.1426e-06	0.00181657	4.66127	Artery_Coronary	2.33208e-14	5.41688e-11	7.63085	NA	NA	NA	1	1	1	0	3	5.7325	-6.15379	4.38783	-1.51923	2.83519	-6.34182	NA	NA	9.8961e-09	7.5655e-10	1.14485e-05	0.128703	0.00457985	2.27073e-10	NA	NA	4.12011e-06	1.02959e-07	0.00579065	0.473929	0.257203	6.99937e-08	NA	NA
CCHCR1	8.0436e-14	2.23342e-10	-7.4696	Colon_Transverse	3.1426e-06	0.00181657	4.66127	Artery_Tibial	2.16738e-14	4.18725e-11	-7.64029	NA	NA	NA	1	1	1	0	3	5.7325	-6.15379	4.38783	-1.51923	-1.79369	6.27306	NA	NA	9.8961e-09	7.5655e-10	1.14485e-05	0.128703	0.0728628	3.54016e-10	NA	NA	4.12011e-06	1.02959e-07	0.00579065	0.473929	0.634833	9.6879e-08	NA	NA
CCHCR1	8.0436e-14	2.23342e-10	-7.4696	Colon_Transverse	3.1426e-06	0.00181657	4.66127	Brain_Amygdala	2.33208e-14	8.34464e-11	7.63085	NA	NA	NA	1	1	1	0	3	5.7325	-6.15379	4.38783	-1.51923	2.71173	-6.34182	NA	NA	9.8961e-09	7.5655e-10	1.14485e-05	0.128703	0.00669332	2.27073e-10	NA	NA	4.12011e-06	1.02959e-07	0.00579065	0.473929	0.32214	9.259e-08	NA	NA
CCHCR1	8.0436e-14	2.23342e-10	-7.4696	Colon_Transverse	3.1426e-06	0.00181657	4.66127	Brain_Anterior_cingulate_cortex_BA24	2.36427e-11	3.62882e-08	-6.68155	NA	NA	NA	1	1	1	0	3	5.7325	-6.15379	4.38783	-1.51923	-4.93954	5.88963	NA	NA	9.8961e-09	7.5655e-10	1.14485e-05	0.128703	7.83066e-07	3.8707e-09	NA	NA	4.12011e-06	1.02959e-07	0.00579065	0.473929	0.000889524	9.62231e-07	NA	NA
CCHCR1	8.0436e-14	2.23342e-10	-7.4696	Colon_Transverse	3.1426e-06	0.00181657	4.66127	Brain_Caudate_basal_ganglia	1.22663e-07	6.81011e-05	5.28948	NA	NA	NA	1	1	1	0	3	5.7325	-6.15379	4.38783	-1.51923	4.7739	-2.56679	NA	NA	9.8961e-09	7.5655e-10	1.14485e-05	0.128703	1.80693e-06	0.0102646	NA	NA	4.12011e-06	1.02959e-07	0.00579065	0.473929	0.00163456	0.128058	NA	NA
CCHCR1	8.0436e-14	2.23342e-10	-7.4696	Colon_Transverse	3.1426e-06	0.00181657	4.66127	Brain_Cerebellar_Hemisphere	2.16738e-14	5.36481e-11	7.64029	NA	NA	NA	1	1	1	0	3	5.7325	-6.15379	4.38783	-1.51923	2.23171	-6.27306	NA	NA	9.8961e-09	7.5655e-10	1.14485e-05	0.128703	0.0256342	3.54016e-10	NA	NA	4.12011e-06	1.02959e-07	0.00579065	0.473929	0.449224	9.36373e-08	NA	NA
CCHCR1	8.0436e-14	2.23342e-10	-7.4696	Colon_Transverse	3.1426e-06	0.00181657	4.66127	Brain_Cerebellum	2.17813e-14	5.09409e-11	-7.63965	NA	NA	NA	1	1	1	0	3	5.7325	-6.15379	4.38783	-1.51923	-3.79239	6.25347	NA	NA	9.8961e-09	7.5655e-10	1.14485e-05	0.128703	0.000149207	4.01434e-10	NA	NA	4.12011e-06	1.02959e-07	0.00579065	0.473929	0.0322087	1.11336e-07	NA	NA
CCHCR1	8.0436e-14	2.23342e-10	-7.4696	Colon_Transverse	3.1426e-06	0.00181657	4.66127	Brain_Cortex	1.80493e-08	1.2463e-05	-5.62973	NA	NA	NA	1	1	1	0	3	5.7325	-6.15379	4.38783	-1.51923	-5.10608	2.64161	NA	NA	9.8961e-09	7.5655e-10	1.14485e-05	0.128703	3.28907e-07	0.00825133	NA	NA	4.12011e-06	1.02959e-07	0.00579065	0.473929	0.0003149	0.10846	NA	NA
CCHCR1	8.0436e-14	2.23342e-10	-7.4696	Colon_Transverse	3.1426e-06	0.00181657	4.66127	Brain_Frontal_Cortex_BA9	1.2257e-08	8.55716e-06	-5.69611	NA	NA	NA	1	1	1	0	3	5.7325	-6.15379	4.38783	-1.51923	-5.08914	2.67342	NA	NA	9.8961e-09	7.5655e-10	1.14485e-05	0.128703	3.59695e-07	0.00750814	NA	NA	4.12011e-06	1.02959e-07	0.00579065	0.473929	0.000452551	0.102071	NA	NA
CCHCR1	8.0436e-14	2.23342e-10	-7.4696	Colon_Transverse	3.1426e-06	0.00181657	4.66127	Brain_Hippocampus	1.70137e-14	8.5881e-11	-7.67139	NA	NA	NA	1	1	1	0	3	5.7325	-6.15379	4.38783	-1.51923	0.116345	6.25813	NA	NA	9.8961e-09	7.5655e-10	1.14485e-05	0.128703	0.907379	3.89615e-10	NA	NA	4.12011e-06	1.02959e-07	0.00579065	0.473929	0.991274	1.80044e-07	NA	NA
CCHCR1	8.0436e-14	2.23342e-10	-7.4696	Colon_Transverse	3.1426e-06	0.00181657	4.66127	Brain_Hypothalamus	2.71139e-08	2.25086e-05	5.55912	NA	NA	NA	1	1	1	0	3	5.7325	-6.15379	4.38783	-1.51923	4.98919	-2.55787	NA	NA	9.8961e-09	7.5655e-10	1.14485e-05	0.128703	6.06316e-07	0.0105315	NA	NA	4.12011e-06	1.02959e-07	0.00579065	0.473929	0.000648036	0.130867	NA	NA
CCHCR1	8.0436e-14	2.23342e-10	-7.4696	Colon_Transverse	3.1426e-06	0.00181657	4.66127	Brain_Nucleus_accumbens_basal_ganglia	4.2862e-08	2.90045e-05	5.47863	NA	NA	NA	1	1	1	0	3	5.7325	-6.15379	4.38783	-1.51923	1.83688	-4.27039	NA	NA	9.8961e-09	7.5655e-10	1.14485e-05	0.128703	0.0662269	1.95129e-05	NA	NA	4.12011e-06	1.02959e-07	0.00579065	0.473929	0.622576	0.00145457	NA	NA
CCHCR1	8.0436e-14	2.23342e-10	-7.4696	Colon_Transverse	3.1426e-06	0.00181657	4.66127	Brain_Putamen_basal_ganglia	7.10529e-09	5.92904e-06	-5.78842	NA	NA	NA	1	1	1	0	3	5.7325	-6.15379	4.38783	-1.51923	-5.1844	2.6791	NA	NA	9.8961e-09	7.5655e-10	1.14485e-05	0.128703	2.16712e-07	0.00738197	NA	NA	4.12011e-06	1.02959e-07	0.00579065	0.473929	0.00020485	0.104229	NA	NA
CCHCR1	8.0436e-14	2.23342e-10	-7.4696	Colon_Transverse	3.1426e-06	0.00181657	4.66127	Brain_Spinal_cord_cervical_c-1	2.73953e-11	2.7771e-08	6.65993	NA	NA	NA	1	1	1	0	3	5.7325	-6.15379	4.38783	-1.51923	5.16132	-4.97948	NA	NA	9.8961e-09	7.5655e-10	1.14485e-05	0.128703	2.45219e-07	6.37564e-07	NA	NA	4.12011e-06	1.02959e-07	0.00579065	0.473929	0.000240773	8.39634e-05	NA	NA
CCHCR1	8.0436e-14	2.23342e-10	-7.4696	Colon_Transverse	3.1426e-06	0.00181657	4.66127	Breast_Mammary_Tissue	2.16738e-14	3.82897e-11	7.64029	NA	NA	NA	1	1	1	0	3	5.7325	-6.15379	4.38783	-1.51923	4.73863	-6.27306	NA	NA	9.8961e-09	7.5655e-10	1.14485e-05	0.128703	2.15165e-06	3.54016e-10	NA	NA	4.12011e-06	1.02959e-07	0.00579065	0.473929	0.00119433	9.31222e-08	NA	NA
CCHCR1	8.0436e-14	2.23342e-10	-7.4696	Colon_Transverse	3.1426e-06	0.00181657	4.66127	Cells_Cultured_fibroblasts	2.17813e-14	4.05859e-11	-7.63965	NA	NA	NA	1	1	1	0	3	5.7325	-6.15379	4.38783	-1.51923	-2.64748	6.25347	NA	NA	9.8961e-09	7.5655e-10	1.14485e-05	0.128703	0.00810939	4.01434e-10	NA	NA	4.12011e-06	1.02959e-07	0.00579065	0.473929	0.318855	1.01608e-07	NA	NA
CCHCR1	8.0436e-14	2.23342e-10	-7.4696	Colon_Transverse	3.1426e-06	0.00181657	4.66127	Cells_EBV-transformed_lymphocytes	2.16738e-14	4.28987e-11	7.64029	NA	NA	NA	1	1	1	0	3	5.7325	-6.15379	4.38783	-1.51923	-2.46778	-6.27306	NA	NA	9.8961e-09	7.5655e-10	1.14485e-05	0.128703	0.0135953	3.54016e-10	NA	NA	4.12011e-06	1.02959e-07	0.00579065	0.473929	0.383382	8.04807e-08	NA	NA
CCHCR1	8.0436e-14	2.23342e-10	-7.4696	Colon_Transverse	3.1426e-06	0.00181657	4.66127	Colon_Sigmoid	2.16738e-14	6.08248e-11	-7.64029	NA	NA	NA	1	1	1	0	3	5.7325	-6.15379	4.38783	-1.51923	-2.52401	6.27306	NA	NA	9.8961e-09	7.5655e-10	1.14485e-05	0.128703	0.0116026	3.54016e-10	NA	NA	4.12011e-06	1.02959e-07	0.00579065	0.473929	0.368356	9.26504e-08	NA	NA
CCHCR1	8.0436e-14	2.23342e-10	-7.4696	Colon_Transverse	3.1426e-06	0.00181657	4.66127	Colon_Transverse	1.22663e-07	7.01862e-05	-5.28948	NA	NA	NA	1	1	1	0	3	5.7325	-6.15379	4.38783	-1.51923	-4.7739	2.56679	NA	NA	9.8961e-09	7.5655e-10	1.14485e-05	0.128703	1.80693e-06	0.0102646	NA	NA	4.12011e-06	1.02959e-07	0.00579065	0.473929	0.00151703	0.119853	NA	NA
CCHCR1	8.0436e-14	2.23342e-10	-7.4696	Colon_Transverse	3.1426e-06	0.00181657	4.66127	Esophagus_Gastroesophageal_Junction	2.16738e-14	3.91939e-11	-7.64029	NA	NA	NA	1	1	1	0	3	5.7325	-6.15379	4.38783	-1.51923	-0.905889	6.27306	NA	NA	9.8961e-09	7.5655e-10	1.14485e-05	0.128703	0.364994	3.54016e-10	NA	NA	4.12011e-06	1.02959e-07	0.00579065	0.473929	0.870663	9.15373e-08	NA	NA
CCHCR1	8.0436e-14	2.23342e-10	-7.4696	Colon_Transverse	3.1426e-06	0.00181657	4.66127	Esophagus_Mucosa	3.00589e-13	4.19247e-10	7.29413	NA	NA	NA	1	1	1	0	3	5.7325	-6.15379	4.38783	-1.51923	3.55791	-5.98484	NA	NA	9.8961e-09	7.5655e-10	1.14485e-05	0.128703	0.000373822	2.16609e-09	NA	NA	4.12011e-06	1.02959e-07	0.00579065	0.473929	0.0518999	4.46534e-07	NA	NA
CCHCR1	8.0436e-14	2.23342e-10	-7.4696	Colon_Transverse	3.1426e-06	0.00181657	4.66127	Esophagus_Muscularis	2.16738e-14	4.71189e-11	-7.64029	NA	NA	NA	1	1	1	0	3	5.7325	-6.15379	4.38783	-1.51923	-0.908343	6.27306	NA	NA	9.8961e-09	7.5655e-10	1.14485e-05	0.128703	0.363697	3.54016e-10	NA	NA	4.12011e-06	1.02959e-07	0.00579065	0.473929	0.874075	9.49565e-08	NA	NA
CCHCR1	8.0436e-14	2.23342e-10	-7.4696	Colon_Transverse	3.1426e-06	0.00181657	4.66127	Heart_Atrial_Appendage	1.22663e-07	6.44479e-05	5.28948	NA	NA	NA	1	1	1	0	3	5.7325	-6.15379	4.38783	-1.51923	3.48918	-2.56679	NA	NA	9.8961e-09	7.5655e-10	1.14485e-05	0.128703	0.000484511	0.0102646	NA	NA	4.12011e-06	1.02959e-07	0.00579065	0.473929	0.0783852	0.121337	NA	NA
CCHCR1	8.0436e-14	2.23342e-10	-7.4696	Colon_Transverse	3.1426e-06	0.00181657	4.66127	Heart_Left_Ventricle	6.22965e-09	3.59041e-06	-5.81047	NA	NA	NA	1	1	1	0	3	5.7325	-6.15379	4.38783	-1.51923	-5.2923	2.64624	NA	NA	9.8961e-09	7.5655e-10	1.14485e-05	0.128703	1.20786e-07	0.0081391	NA	NA	4.12011e-06	1.02959e-07	0.00579065	0.473929	0.000116749	0.111363	NA	NA
CCHCR1	8.0436e-14	2.23342e-10	-7.4696	Colon_Transverse	3.1426e-06	0.00181657	4.66127	Kidney_Cortex	2.16738e-14	3.81394e-11	7.64029	NA	NA	NA	1	1	1	0	3	5.7325	-6.15379	4.38783	-1.51923	2.30019	-6.27306	NA	NA	9.8961e-09	7.5655e-10	1.14485e-05	0.128703	0.0214373	3.54016e-10	NA	NA	4.12011e-06	1.02959e-07	0.00579065	0.473929	0.462893	1.52507e-07	NA	NA
CCHCR1	8.0436e-14	2.23342e-10	-7.4696	Colon_Transverse	3.1426e-06	0.00181657	4.66127	Liver	1.05318e-07	5.92246e-05	-5.3173	NA	NA	NA	1	1	1	0	3	5.7325	-6.15379	4.38783	-1.51923	-4.71847	2.59043	NA	NA	9.8961e-09	7.5655e-10	1.14485e-05	0.128703	2.37623e-06	0.00958549	NA	NA	4.12011e-06	1.02959e-07	0.00579065	0.473929	0.00165211	0.122384	NA	NA
CCHCR1	8.0436e-14	2.23342e-10	-7.4696	Colon_Transverse	3.1426e-06	0.00181657	4.66127	Lung	2.71139e-08	1.19922e-05	-5.55912	NA	NA	NA	1	1	1	0	3	5.7325	-6.15379	4.38783	-1.51923	-4.98919	2.55787	NA	NA	9.8961e-09	7.5655e-10	1.14485e-05	0.128703	6.06316e-07	0.0105315	NA	NA	4.12011e-06	1.02959e-07	0.00579065	0.473929	0.000322053	0.122602	NA	NA
CCHCR1	8.0436e-14	2.23342e-10	-7.4696	Colon_Transverse	3.1426e-06	0.00181657	4.66127	Minor_Salivary_Gland	2.33208e-14	4.66347e-11	7.63085	NA	NA	NA	1	1	1	0	3	5.7325	-6.15379	4.38783	-1.51923	3.30523	-6.34182	NA	NA	9.8961e-09	7.5655e-10	1.14485e-05	0.128703	0.000948971	2.27073e-10	NA	NA	4.12011e-06	1.02959e-07	0.00579065	0.473929	0.10376	7.0871e-08	NA	NA
CCHCR1	8.0436e-14	2.23342e-10	-7.4696	Colon_Transverse	3.1426e-06	0.00181657	4.66127	Muscle_Skeletal	2.33208e-14	6.26033e-11	7.63085	NA	NA	NA	1	1	1	0	3	5.7325	-6.15379	4.38783	-1.51923	3.50354	-6.34182	NA	NA	9.8961e-09	7.5655e-10	1.14485e-05	0.128703	0.000459114	2.27073e-10	NA	NA	4.12011e-06	1.02959e-07	0.00579065	0.473929	0.0778518	6.85383e-08	NA	NA
CCHCR1	8.0436e-14	2.23342e-10	-7.4696	Colon_Transverse	3.1426e-06	0.00181657	4.66127	Nerve_Tibial	2.16738e-14	3.75326e-11	7.64029	NA	NA	NA	1	1	1	0	3	5.7325	-6.15379	4.38783	-1.51923	-1.76927	-6.27306	NA	NA	9.8961e-09	7.5655e-10	1.14485e-05	0.128703	0.0768488	3.54016e-10	NA	NA	4.12011e-06	1.02959e-07	0.00579065	0.473929	0.639708	9.78433e-08	NA	NA
CCHCR1	8.0436e-14	2.23342e-10	-7.4696	Colon_Transverse	3.1426e-06	0.00181657	4.66127	Ovary	2.16738e-14	5.96168e-11	7.64029	NA	NA	NA	1	1	1	0	3	5.7325	-6.15379	4.38783	-1.51923	3.63783	-6.27306	NA	NA	9.8961e-09	7.5655e-10	1.14485e-05	0.128703	0.00027495	3.54016e-10	NA	NA	4.12011e-06	1.02959e-07	0.00579065	0.473929	0.0466527	1.05222e-07	NA	NA
CCHCR1	8.0436e-14	2.23342e-10	-7.4696	Colon_Transverse	3.1426e-06	0.00181657	4.66127	Pancreas	2.16738e-14	1.2373e-10	-7.64029	NA	NA	NA	1	1	1	0	3	5.7325	-6.15379	4.38783	-1.51923	-1.00034	6.27306	NA	NA	9.8961e-09	7.5655e-10	1.14485e-05	0.128703	0.317148	3.54016e-10	NA	NA	4.12011e-06	1.02959e-07	0.00579065	0.473929	0.852142	1.14917e-07	NA	NA
CCHCR1	8.0436e-14	2.23342e-10	-7.4696	Colon_Transverse	3.1426e-06	0.00181657	4.66127	Pituitary	3.68494e-14	1.67412e-10	7.57166	NA	NA	NA	1	1	1	0	3	5.7325	-6.15379	4.38783	-1.51923	3.34079	-6.22075	NA	NA	9.8961e-09	7.5655e-10	1.14485e-05	0.128703	0.000835401	4.94794e-10	NA	NA	4.12011e-06	1.02959e-07	0.00579065	0.473929	0.106209	1.33574e-07	NA	NA
CCHCR1	8.0436e-14	2.23342e-10	-7.4696	Colon_Transverse	3.1426e-06	0.00181657	4.66127	Prostate	2.17813e-14	6.15659e-11	-7.63965	NA	NA	NA	1	1	1	0	3	5.7325	-6.15379	4.38783	-1.51923	-5.18762	6.25347	NA	NA	9.8961e-09	7.5655e-10	1.14485e-05	0.128703	2.12995e-07	4.01434e-10	NA	NA	4.12011e-06	1.02959e-07	0.00579065	0.473929	0.000189968	1.10364e-07	NA	NA
CCHCR1	8.0436e-14	2.23342e-10	-7.4696	Colon_Transverse	3.1426e-06	0.00181657	4.66127	Skin_Not_Sun_Exposed_Suprapubic	2.16738e-14	5.75386e-11	-7.64029	NA	NA	NA	1	1	1	0	3	5.7325	-6.15379	4.38783	-1.51923	-2.59926	6.27306	NA	NA	9.8961e-09	7.5655e-10	1.14485e-05	0.128703	0.00934241	3.54016e-10	NA	NA	4.12011e-06	1.02959e-07	0.00579065	0.473929	0.326394	1.00746e-07	NA	NA
CCHCR1	8.0436e-14	2.23342e-10	-7.4696	Colon_Transverse	3.1426e-06	0.00181657	4.66127	Skin_Sun_Exposed_Lower_leg	2.16738e-14	4.64065e-11	-7.64029	NA	NA	NA	1	1	1	0	3	5.7325	-6.15379	4.38783	-1.51923	-0.304522	6.27306	NA	NA	9.8961e-09	7.5655e-10	1.14485e-05	0.128703	0.76073	3.54016e-10	NA	NA	4.12011e-06	1.02959e-07	0.00579065	0.473929	0.974312	9.04887e-08	NA	NA
CCHCR1	8.0436e-14	2.23342e-10	-7.4696	Colon_Transverse	3.1426e-06	0.00181657	4.66127	Small_Intestine_Terminal_Ileum	2.16738e-14	7.00594e-11	-7.64029	NA	NA	NA	1	1	1	0	3	5.7325	-6.15379	4.38783	-1.51923	-2.53514	6.27306	NA	NA	9.8961e-09	7.5655e-10	1.14485e-05	0.128703	0.0112402	3.54016e-10	NA	NA	4.12011e-06	1.02959e-07	0.00579065	0.473929	0.360841	9.93714e-08	NA	NA
CCHCR1	8.0436e-14	2.23342e-10	-7.4696	Colon_Transverse	3.1426e-06	0.00181657	4.66127	Spleen	4.65272e-09	3.14693e-06	-5.85914	NA	NA	NA	1	1	1	0	3	5.7325	-6.15379	4.38783	-1.51923	-5.34329	2.6448	NA	NA	9.8961e-09	7.5655e-10	1.14485e-05	0.128703	9.12769e-08	0.00817401	NA	NA	4.12011e-06	1.02959e-07	0.00579065	0.473929	7.37705e-05	0.101655	NA	NA
CCHCR1	8.0436e-14	2.23342e-10	-7.4696	Colon_Transverse	3.1426e-06	0.00181657	4.66127	Stomach	2.33208e-14	5.25164e-11	7.63085	NA	NA	NA	1	1	1	0	3	5.7325	-6.15379	4.38783	-1.51923	2.83899	-6.34182	NA	NA	9.8961e-09	7.5655e-10	1.14485e-05	0.128703	0.00452572	2.27073e-10	NA	NA	4.12011e-06	1.02959e-07	0.00579065	0.473929	0.251648	7.96186e-08	NA	NA
CCHCR1	8.0436e-14	2.23342e-10	-7.4696	Colon_Transverse	3.1426e-06	0.00181657	4.66127	Testis	2.16738e-14	1.4088e-10	7.64029	NA	NA	NA	1	1	1	0	3	5.7325	-6.15379	4.38783	-1.51923	4.09682	-6.27306	NA	NA	9.8961e-09	7.5655e-10	1.14485e-05	0.128703	4.18869e-05	3.54016e-10	NA	NA	4.12011e-06	1.02959e-07	0.00579065	0.473929	0.0171736	1.09743e-07	NA	NA
CCHCR1	8.0436e-14	2.23342e-10	-7.4696	Colon_Transverse	3.1426e-06	0.00181657	4.66127	Thyroid	2.16738e-14	6.21388e-11	-7.64029	NA	NA	NA	1	1	1	0	3	5.7325	-6.15379	4.38783	-1.51923	-0.942093	6.27306	NA	NA	9.8961e-09	7.5655e-10	1.14485e-05	0.128703	0.346145	3.54016e-10	NA	NA	4.12011e-06	1.02959e-07	0.00579065	0.473929	0.864351	1.00694e-07	NA	NA
CCHCR1	8.0436e-14	2.23342e-10	-7.4696	Colon_Transverse	3.1426e-06	0.00181657	4.66127	Uterus	2.16738e-14	6.95296e-11	-7.64029	NA	NA	NA	1	1	1	0	3	5.7325	-6.15379	4.38783	-1.51923	-3.96372	6.27306	NA	NA	9.8961e-09	7.5655e-10	1.14485e-05	0.128703	7.37893e-05	3.54016e-10	NA	NA	4.12011e-06	1.02959e-07	0.00579065	0.473929	0.0196632	1.00663e-07	NA	NA
CCHCR1	8.0436e-14	2.23342e-10	-7.4696	Colon_Transverse	3.1426e-06	0.00181657	4.66127	Vagina	2.16738e-14	4.51632e-11	-7.64029	NA	NA	NA	1	1	1	0	3	5.7325	-6.15379	4.38783	-1.51923	0.172577	6.27306	NA	NA	9.8961e-09	7.5655e-10	1.14485e-05	0.128703	0.862984	3.54016e-10	NA	NA	4.12011e-06	1.02959e-07	0.00579065	0.473929	0.987204	1.13779e-07	NA	NA
CCHCR1	8.0436e-14	2.23342e-10	-7.4696	Colon_Transverse	3.1426e-06	0.00181657	4.66127	Whole_Blood	2.33208e-14	5.35037e-11	7.63085	NA	NA	NA	1	1	1	0	3	5.7325	-6.15379	4.38783	-1.51923	5.14956	-6.34182	NA	NA	9.8961e-09	7.5655e-10	1.14485e-05	0.128703	2.61103e-07	2.27073e-10	NA	NA	4.12011e-06	1.02959e-07	0.00579065	0.473929	0.000211569	6.07326e-08	NA	NA
CCHCR1	8.0436e-14	2.23342e-10	-7.4696	Colon_Transverse	3.1426e-06	0.00181657	4.66127	smultixcan	4.38901e-16	2.08249e-12	2.29483	NA	NA	NA	1	1	1	0	3	5.7325	-6.15379	4.38783	-1.51923	1.92224	-1.02057	NA	NA	9.8961e-09	7.5655e-10	1.14485e-05	0.128703	6.26827e-10	8.51024e-12	NA	NA	4.12011e-06	1.02959e-07	0.00579065	0.473929	8.87139e-07	2.78957e-09	NA	NA
CCHCR1	8.0436e-14	2.23342e-10	-7.4696	Esophagus_Mucosa	1.03934e-14	3.20715e-11	7.73435	Adipose_Subcutaneous	2.16738e-14	3.53988e-11	-7.64029	NA	NA	NA	1	1	1	0	3	5.7325	-6.15379	5.91316	-6.30736	-0.951362	6.27306	NA	NA	9.8961e-09	7.5655e-10	3.35608e-09	2.83843e-10	0.341421	3.54016e-10	NA	NA	4.12011e-06	1.02959e-07	4.78428e-06	7.54608e-08	0.861429	9.8572e-08	NA	NA
CCHCR1	8.0436e-14	2.23342e-10	-7.4696	Esophagus_Mucosa	1.03934e-14	3.20715e-11	7.73435	Adipose_Visceral_Omentum	2.33208e-14	5.24917e-11	7.63085	NA	NA	NA	1	1	1	0	3	5.7325	-6.15379	5.91316	-6.30736	2.89647	-6.34182	NA	NA	9.8961e-09	7.5655e-10	3.35608e-09	2.83843e-10	0.00377381	2.27073e-10	NA	NA	4.12011e-06	1.02959e-07	4.78428e-06	7.54608e-08	0.235514	6.47354e-08	NA	NA
CCHCR1	8.0436e-14	2.23342e-10	-7.4696	Esophagus_Mucosa	1.03934e-14	3.20715e-11	7.73435	Adrenal_Gland	2.16738e-14	6.58089e-11	7.64029	NA	NA	NA	1	1	1	0	3	5.7325	-6.15379	5.91316	-6.30736	4.96911	-6.27306	NA	NA	9.8961e-09	7.5655e-10	3.35608e-09	2.83843e-10	6.72621e-07	3.54016e-10	NA	NA	4.12011e-06	1.02959e-07	4.78428e-06	7.54608e-08	0.000722146	9.32362e-08	NA	NA
CCHCR1	8.0436e-14	2.23342e-10	-7.4696	Esophagus_Mucosa	1.03934e-14	3.20715e-11	7.73435	Artery_Aorta	2.58369e-12	2.62185e-09	6.99869	NA	NA	NA	1	1	1	0	3	5.7325	-6.15379	5.91316	-6.30736	2.57081	-5.38685	NA	NA	9.8961e-09	7.5655e-10	3.35608e-09	2.83843e-10	0.0101462	7.17049e-08	NA	NA	4.12011e-06	1.02959e-07	4.78428e-06	7.54608e-08	0.352105	1.00572e-05	NA	NA
CCHCR1	8.0436e-14	2.23342e-10	-7.4696	Esophagus_Mucosa	1.03934e-14	3.20715e-11	7.73435	Artery_Coronary	2.33208e-14	5.41688e-11	7.63085	NA	NA	NA	1	1	1	0	3	5.7325	-6.15379	5.91316	-6.30736	2.83519	-6.34182	NA	NA	9.8961e-09	7.5655e-10	3.35608e-09	2.83843e-10	0.00457985	2.27073e-10	NA	NA	4.12011e-06	1.02959e-07	4.78428e-06	7.54608e-08	0.257203	6.99937e-08	NA	NA
CCHCR1	8.0436e-14	2.23342e-10	-7.4696	Esophagus_Mucosa	1.03934e-14	3.20715e-11	7.73435	Artery_Tibial	2.16738e-14	4.18725e-11	-7.64029	NA	NA	NA	1	1	1	0	3	5.7325	-6.15379	5.91316	-6.30736	-1.79369	6.27306	NA	NA	9.8961e-09	7.5655e-10	3.35608e-09	2.83843e-10	0.0728628	3.54016e-10	NA	NA	4.12011e-06	1.02959e-07	4.78428e-06	7.54608e-08	0.634833	9.6879e-08	NA	NA
CCHCR1	8.0436e-14	2.23342e-10	-7.4696	Esophagus_Mucosa	1.03934e-14	3.20715e-11	7.73435	Brain_Amygdala	2.33208e-14	8.34464e-11	7.63085	NA	NA	NA	1	1	1	0	3	5.7325	-6.15379	5.91316	-6.30736	2.71173	-6.34182	NA	NA	9.8961e-09	7.5655e-10	3.35608e-09	2.83843e-10	0.00669332	2.27073e-10	NA	NA	4.12011e-06	1.02959e-07	4.78428e-06	7.54608e-08	0.32214	9.259e-08	NA	NA
CCHCR1	8.0436e-14	2.23342e-10	-7.4696	Esophagus_Mucosa	1.03934e-14	3.20715e-11	7.73435	Brain_Anterior_cingulate_cortex_BA24	2.36427e-11	3.62882e-08	-6.68155	NA	NA	NA	1	1	1	0	3	5.7325	-6.15379	5.91316	-6.30736	-4.93954	5.88963	NA	NA	9.8961e-09	7.5655e-10	3.35608e-09	2.83843e-10	7.83066e-07	3.8707e-09	NA	NA	4.12011e-06	1.02959e-07	4.78428e-06	7.54608e-08	0.000889524	9.62231e-07	NA	NA
CCHCR1	8.0436e-14	2.23342e-10	-7.4696	Esophagus_Mucosa	1.03934e-14	3.20715e-11	7.73435	Brain_Caudate_basal_ganglia	1.22663e-07	6.81011e-05	5.28948	NA	NA	NA	1	1	1	0	3	5.7325	-6.15379	5.91316	-6.30736	4.7739	-2.56679	NA	NA	9.8961e-09	7.5655e-10	3.35608e-09	2.83843e-10	1.80693e-06	0.0102646	NA	NA	4.12011e-06	1.02959e-07	4.78428e-06	7.54608e-08	0.00163456	0.128058	NA	NA
CCHCR1	8.0436e-14	2.23342e-10	-7.4696	Esophagus_Mucosa	1.03934e-14	3.20715e-11	7.73435	Brain_Cerebellar_Hemisphere	2.16738e-14	5.36481e-11	7.64029	NA	NA	NA	1	1	1	0	3	5.7325	-6.15379	5.91316	-6.30736	2.23171	-6.27306	NA	NA	9.8961e-09	7.5655e-10	3.35608e-09	2.83843e-10	0.0256342	3.54016e-10	NA	NA	4.12011e-06	1.02959e-07	4.78428e-06	7.54608e-08	0.449224	9.36373e-08	NA	NA
CCHCR1	8.0436e-14	2.23342e-10	-7.4696	Esophagus_Mucosa	1.03934e-14	3.20715e-11	7.73435	Brain_Cerebellum	2.17813e-14	5.09409e-11	-7.63965	NA	NA	NA	1	1	1	0	3	5.7325	-6.15379	5.91316	-6.30736	-3.79239	6.25347	NA	NA	9.8961e-09	7.5655e-10	3.35608e-09	2.83843e-10	0.000149207	4.01434e-10	NA	NA	4.12011e-06	1.02959e-07	4.78428e-06	7.54608e-08	0.0322087	1.11336e-07	NA	NA
CCHCR1	8.0436e-14	2.23342e-10	-7.4696	Esophagus_Mucosa	1.03934e-14	3.20715e-11	7.73435	Brain_Cortex	1.80493e-08	1.2463e-05	-5.62973	NA	NA	NA	1	1	1	0	3	5.7325	-6.15379	5.91316	-6.30736	-5.10608	2.64161	NA	NA	9.8961e-09	7.5655e-10	3.35608e-09	2.83843e-10	3.28907e-07	0.00825133	NA	NA	4.12011e-06	1.02959e-07	4.78428e-06	7.54608e-08	0.0003149	0.10846	NA	NA
CCHCR1	8.0436e-14	2.23342e-10	-7.4696	Esophagus_Mucosa	1.03934e-14	3.20715e-11	7.73435	Brain_Frontal_Cortex_BA9	1.2257e-08	8.55716e-06	-5.69611	NA	NA	NA	1	1	1	0	3	5.7325	-6.15379	5.91316	-6.30736	-5.08914	2.67342	NA	NA	9.8961e-09	7.5655e-10	3.35608e-09	2.83843e-10	3.59695e-07	0.00750814	NA	NA	4.12011e-06	1.02959e-07	4.78428e-06	7.54608e-08	0.000452551	0.102071	NA	NA
CCHCR1	8.0436e-14	2.23342e-10	-7.4696	Esophagus_Mucosa	1.03934e-14	3.20715e-11	7.73435	Brain_Hippocampus	1.70137e-14	8.5881e-11	-7.67139	NA	NA	NA	1	1	1	0	3	5.7325	-6.15379	5.91316	-6.30736	0.116345	6.25813	NA	NA	9.8961e-09	7.5655e-10	3.35608e-09	2.83843e-10	0.907379	3.89615e-10	NA	NA	4.12011e-06	1.02959e-07	4.78428e-06	7.54608e-08	0.991274	1.80044e-07	NA	NA
CCHCR1	8.0436e-14	2.23342e-10	-7.4696	Esophagus_Mucosa	1.03934e-14	3.20715e-11	7.73435	Brain_Hypothalamus	2.71139e-08	2.25086e-05	5.55912	NA	NA	NA	1	1	1	0	3	5.7325	-6.15379	5.91316	-6.30736	4.98919	-2.55787	NA	NA	9.8961e-09	7.5655e-10	3.35608e-09	2.83843e-10	6.06316e-07	0.0105315	NA	NA	4.12011e-06	1.02959e-07	4.78428e-06	7.54608e-08	0.000648036	0.130867	NA	NA
CCHCR1	8.0436e-14	2.23342e-10	-7.4696	Esophagus_Mucosa	1.03934e-14	3.20715e-11	7.73435	Brain_Nucleus_accumbens_basal_ganglia	4.2862e-08	2.90045e-05	5.47863	NA	NA	NA	1	1	1	0	3	5.7325	-6.15379	5.91316	-6.30736	1.83688	-4.27039	NA	NA	9.8961e-09	7.5655e-10	3.35608e-09	2.83843e-10	0.0662269	1.95129e-05	NA	NA	4.12011e-06	1.02959e-07	4.78428e-06	7.54608e-08	0.622576	0.00145457	NA	NA
CCHCR1	8.0436e-14	2.23342e-10	-7.4696	Esophagus_Mucosa	1.03934e-14	3.20715e-11	7.73435	Brain_Putamen_basal_ganglia	7.10529e-09	5.92904e-06	-5.78842	NA	NA	NA	1	1	1	0	3	5.7325	-6.15379	5.91316	-6.30736	-5.1844	2.6791	NA	NA	9.8961e-09	7.5655e-10	3.35608e-09	2.83843e-10	2.16712e-07	0.00738197	NA	NA	4.12011e-06	1.02959e-07	4.78428e-06	7.54608e-08	0.00020485	0.104229	NA	NA
CCHCR1	8.0436e-14	2.23342e-10	-7.4696	Esophagus_Mucosa	1.03934e-14	3.20715e-11	7.73435	Brain_Spinal_cord_cervical_c-1	2.73953e-11	2.7771e-08	6.65993	NA	NA	NA	1	1	1	0	3	5.7325	-6.15379	5.91316	-6.30736	5.16132	-4.97948	NA	NA	9.8961e-09	7.5655e-10	3.35608e-09	2.83843e-10	2.45219e-07	6.37564e-07	NA	NA	4.12011e-06	1.02959e-07	4.78428e-06	7.54608e-08	0.000240773	8.39634e-05	NA	NA
CCHCR1	8.0436e-14	2.23342e-10	-7.4696	Esophagus_Mucosa	1.03934e-14	3.20715e-11	7.73435	Breast_Mammary_Tissue	2.16738e-14	3.82897e-11	7.64029	NA	NA	NA	1	1	1	0	3	5.7325	-6.15379	5.91316	-6.30736	4.73863	-6.27306	NA	NA	9.8961e-09	7.5655e-10	3.35608e-09	2.83843e-10	2.15165e-06	3.54016e-10	NA	NA	4.12011e-06	1.02959e-07	4.78428e-06	7.54608e-08	0.00119433	9.31222e-08	NA	NA
CCHCR1	8.0436e-14	2.23342e-10	-7.4696	Esophagus_Mucosa	1.03934e-14	3.20715e-11	7.73435	Cells_Cultured_fibroblasts	2.17813e-14	4.05859e-11	-7.63965	NA	NA	NA	1	1	1	0	3	5.7325	-6.15379	5.91316	-6.30736	-2.64748	6.25347	NA	NA	9.8961e-09	7.5655e-10	3.35608e-09	2.83843e-10	0.00810939	4.01434e-10	NA	NA	4.12011e-06	1.02959e-07	4.78428e-06	7.54608e-08	0.318855	1.01608e-07	NA	NA
CCHCR1	8.0436e-14	2.23342e-10	-7.4696	Esophagus_Mucosa	1.03934e-14	3.20715e-11	7.73435	Cells_EBV-transformed_lymphocytes	2.16738e-14	4.28987e-11	7.64029	NA	NA	NA	1	1	1	0	3	5.7325	-6.15379	5.91316	-6.30736	-2.46778	-6.27306	NA	NA	9.8961e-09	7.5655e-10	3.35608e-09	2.83843e-10	0.0135953	3.54016e-10	NA	NA	4.12011e-06	1.02959e-07	4.78428e-06	7.54608e-08	0.383382	8.04807e-08	NA	NA
CCHCR1	8.0436e-14	2.23342e-10	-7.4696	Esophagus_Mucosa	1.03934e-14	3.20715e-11	7.73435	Colon_Sigmoid	2.16738e-14	6.08248e-11	-7.64029	NA	NA	NA	1	1	1	0	3	5.7325	-6.15379	5.91316	-6.30736	-2.52401	6.27306	NA	NA	9.8961e-09	7.5655e-10	3.35608e-09	2.83843e-10	0.0116026	3.54016e-10	NA	NA	4.12011e-06	1.02959e-07	4.78428e-06	7.54608e-08	0.368356	9.26504e-08	NA	NA
CCHCR1	8.0436e-14	2.23342e-10	-7.4696	Esophagus_Mucosa	1.03934e-14	3.20715e-11	7.73435	Colon_Transverse	1.22663e-07	7.01862e-05	-5.28948	NA	NA	NA	1	1	1	0	3	5.7325	-6.15379	5.91316	-6.30736	-4.7739	2.56679	NA	NA	9.8961e-09	7.5655e-10	3.35608e-09	2.83843e-10	1.80693e-06	0.0102646	NA	NA	4.12011e-06	1.02959e-07	4.78428e-06	7.54608e-08	0.00151703	0.119853	NA	NA
CCHCR1	8.0436e-14	2.23342e-10	-7.4696	Esophagus_Mucosa	1.03934e-14	3.20715e-11	7.73435	Esophagus_Gastroesophageal_Junction	2.16738e-14	3.91939e-11	-7.64029	NA	NA	NA	1	1	1	0	3	5.7325	-6.15379	5.91316	-6.30736	-0.905889	6.27306	NA	NA	9.8961e-09	7.5655e-10	3.35608e-09	2.83843e-10	0.364994	3.54016e-10	NA	NA	4.12011e-06	1.02959e-07	4.78428e-06	7.54608e-08	0.870663	9.15373e-08	NA	NA
CCHCR1	8.0436e-14	2.23342e-10	-7.4696	Esophagus_Mucosa	1.03934e-14	3.20715e-11	7.73435	Esophagus_Mucosa	3.00589e-13	4.19247e-10	7.29413	NA	NA	NA	1	1	1	0	3	5.7325	-6.15379	5.91316	-6.30736	3.55791	-5.98484	NA	NA	9.8961e-09	7.5655e-10	3.35608e-09	2.83843e-10	0.000373822	2.16609e-09	NA	NA	4.12011e-06	1.02959e-07	4.78428e-06	7.54608e-08	0.0518999	4.46534e-07	NA	NA
CCHCR1	8.0436e-14	2.23342e-10	-7.4696	Esophagus_Mucosa	1.03934e-14	3.20715e-11	7.73435	Esophagus_Muscularis	2.16738e-14	4.71189e-11	-7.64029	NA	NA	NA	1	1	1	0	3	5.7325	-6.15379	5.91316	-6.30736	-0.908343	6.27306	NA	NA	9.8961e-09	7.5655e-10	3.35608e-09	2.83843e-10	0.363697	3.54016e-10	NA	NA	4.12011e-06	1.02959e-07	4.78428e-06	7.54608e-08	0.874075	9.49565e-08	NA	NA
CCHCR1	8.0436e-14	2.23342e-10	-7.4696	Esophagus_Mucosa	1.03934e-14	3.20715e-11	7.73435	Heart_Atrial_Appendage	1.22663e-07	6.44479e-05	5.28948	NA	NA	NA	1	1	1	0	3	5.7325	-6.15379	5.91316	-6.30736	3.48918	-2.56679	NA	NA	9.8961e-09	7.5655e-10	3.35608e-09	2.83843e-10	0.000484511	0.0102646	NA	NA	4.12011e-06	1.02959e-07	4.78428e-06	7.54608e-08	0.0783852	0.121337	NA	NA
CCHCR1	8.0436e-14	2.23342e-10	-7.4696	Esophagus_Mucosa	1.03934e-14	3.20715e-11	7.73435	Heart_Left_Ventricle	6.22965e-09	3.59041e-06	-5.81047	NA	NA	NA	1	1	1	0	3	5.7325	-6.15379	5.91316	-6.30736	-5.2923	2.64624	NA	NA	9.8961e-09	7.5655e-10	3.35608e-09	2.83843e-10	1.20786e-07	0.0081391	NA	NA	4.12011e-06	1.02959e-07	4.78428e-06	7.54608e-08	0.000116749	0.111363	NA	NA
CCHCR1	8.0436e-14	2.23342e-10	-7.4696	Esophagus_Mucosa	1.03934e-14	3.20715e-11	7.73435	Kidney_Cortex	2.16738e-14	3.81394e-11	7.64029	NA	NA	NA	1	1	1	0	3	5.7325	-6.15379	5.91316	-6.30736	2.30019	-6.27306	NA	NA	9.8961e-09	7.5655e-10	3.35608e-09	2.83843e-10	0.0214373	3.54016e-10	NA	NA	4.12011e-06	1.02959e-07	4.78428e-06	7.54608e-08	0.462893	1.52507e-07	NA	NA
CCHCR1	8.0436e-14	2.23342e-10	-7.4696	Esophagus_Mucosa	1.03934e-14	3.20715e-11	7.73435	Liver	1.05318e-07	5.92246e-05	-5.3173	NA	NA	NA	1	1	1	0	3	5.7325	-6.15379	5.91316	-6.30736	-4.71847	2.59043	NA	NA	9.8961e-09	7.5655e-10	3.35608e-09	2.83843e-10	2.37623e-06	0.00958549	NA	NA	4.12011e-06	1.02959e-07	4.78428e-06	7.54608e-08	0.00165211	0.122384	NA	NA
CCHCR1	8.0436e-14	2.23342e-10	-7.4696	Esophagus_Mucosa	1.03934e-14	3.20715e-11	7.73435	Lung	2.71139e-08	1.19922e-05	-5.55912	NA	NA	NA	1	1	1	0	3	5.7325	-6.15379	5.91316	-6.30736	-4.98919	2.55787	NA	NA	9.8961e-09	7.5655e-10	3.35608e-09	2.83843e-10	6.06316e-07	0.0105315	NA	NA	4.12011e-06	1.02959e-07	4.78428e-06	7.54608e-08	0.000322053	0.122602	NA	NA
CCHCR1	8.0436e-14	2.23342e-10	-7.4696	Esophagus_Mucosa	1.03934e-14	3.20715e-11	7.73435	Minor_Salivary_Gland	2.33208e-14	4.66347e-11	7.63085	NA	NA	NA	1	1	1	0	3	5.7325	-6.15379	5.91316	-6.30736	3.30523	-6.34182	NA	NA	9.8961e-09	7.5655e-10	3.35608e-09	2.83843e-10	0.000948971	2.27073e-10	NA	NA	4.12011e-06	1.02959e-07	4.78428e-06	7.54608e-08	0.10376	7.0871e-08	NA	NA
CCHCR1	8.0436e-14	2.23342e-10	-7.4696	Esophagus_Mucosa	1.03934e-14	3.20715e-11	7.73435	Muscle_Skeletal	2.33208e-14	6.26033e-11	7.63085	NA	NA	NA	1	1	1	0	3	5.7325	-6.15379	5.91316	-6.30736	3.50354	-6.34182	NA	NA	9.8961e-09	7.5655e-10	3.35608e-09	2.83843e-10	0.000459114	2.27073e-10	NA	NA	4.12011e-06	1.02959e-07	4.78428e-06	7.54608e-08	0.0778518	6.85383e-08	NA	NA
CCHCR1	8.0436e-14	2.23342e-10	-7.4696	Esophagus_Mucosa	1.03934e-14	3.20715e-11	7.73435	Nerve_Tibial	2.16738e-14	3.75326e-11	7.64029	NA	NA	NA	1	1	1	0	3	5.7325	-6.15379	5.91316	-6.30736	-1.76927	-6.27306	NA	NA	9.8961e-09	7.5655e-10	3.35608e-09	2.83843e-10	0.0768488	3.54016e-10	NA	NA	4.12011e-06	1.02959e-07	4.78428e-06	7.54608e-08	0.639708	9.78433e-08	NA	NA
CCHCR1	8.0436e-14	2.23342e-10	-7.4696	Esophagus_Mucosa	1.03934e-14	3.20715e-11	7.73435	Ovary	2.16738e-14	5.96168e-11	7.64029	NA	NA	NA	1	1	1	0	3	5.7325	-6.15379	5.91316	-6.30736	3.63783	-6.27306	NA	NA	9.8961e-09	7.5655e-10	3.35608e-09	2.83843e-10	0.00027495	3.54016e-10	NA	NA	4.12011e-06	1.02959e-07	4.78428e-06	7.54608e-08	0.0466527	1.05222e-07	NA	NA
CCHCR1	8.0436e-14	2.23342e-10	-7.4696	Esophagus_Mucosa	1.03934e-14	3.20715e-11	7.73435	Pancreas	2.16738e-14	1.2373e-10	-7.64029	NA	NA	NA	1	1	1	0	3	5.7325	-6.15379	5.91316	-6.30736	-1.00034	6.27306	NA	NA	9.8961e-09	7.5655e-10	3.35608e-09	2.83843e-10	0.317148	3.54016e-10	NA	NA	4.12011e-06	1.02959e-07	4.78428e-06	7.54608e-08	0.852142	1.14917e-07	NA	NA
CCHCR1	8.0436e-14	2.23342e-10	-7.4696	Esophagus_Mucosa	1.03934e-14	3.20715e-11	7.73435	Pituitary	3.68494e-14	1.67412e-10	7.57166	NA	NA	NA	1	1	1	0	3	5.7325	-6.15379	5.91316	-6.30736	3.34079	-6.22075	NA	NA	9.8961e-09	7.5655e-10	3.35608e-09	2.83843e-10	0.000835401	4.94794e-10	NA	NA	4.12011e-06	1.02959e-07	4.78428e-06	7.54608e-08	0.106209	1.33574e-07	NA	NA
CCHCR1	8.0436e-14	2.23342e-10	-7.4696	Esophagus_Mucosa	1.03934e-14	3.20715e-11	7.73435	Prostate	2.17813e-14	6.15659e-11	-7.63965	NA	NA	NA	1	1	1	0	3	5.7325	-6.15379	5.91316	-6.30736	-5.18762	6.25347	NA	NA	9.8961e-09	7.5655e-10	3.35608e-09	2.83843e-10	2.12995e-07	4.01434e-10	NA	NA	4.12011e-06	1.02959e-07	4.78428e-06	7.54608e-08	0.000189968	1.10364e-07	NA	NA
CCHCR1	8.0436e-14	2.23342e-10	-7.4696	Esophagus_Mucosa	1.03934e-14	3.20715e-11	7.73435	Skin_Not_Sun_Exposed_Suprapubic	2.16738e-14	5.75386e-11	-7.64029	NA	NA	NA	1	1	1	0	3	5.7325	-6.15379	5.91316	-6.30736	-2.59926	6.27306	NA	NA	9.8961e-09	7.5655e-10	3.35608e-09	2.83843e-10	0.00934241	3.54016e-10	NA	NA	4.12011e-06	1.02959e-07	4.78428e-06	7.54608e-08	0.326394	1.00746e-07	NA	NA
CCHCR1	8.0436e-14	2.23342e-10	-7.4696	Esophagus_Mucosa	1.03934e-14	3.20715e-11	7.73435	Skin_Sun_Exposed_Lower_leg	2.16738e-14	4.64065e-11	-7.64029	NA	NA	NA	1	1	1	0	3	5.7325	-6.15379	5.91316	-6.30736	-0.304522	6.27306	NA	NA	9.8961e-09	7.5655e-10	3.35608e-09	2.83843e-10	0.76073	3.54016e-10	NA	NA	4.12011e-06	1.02959e-07	4.78428e-06	7.54608e-08	0.974312	9.04887e-08	NA	NA
CCHCR1	8.0436e-14	2.23342e-10	-7.4696	Esophagus_Mucosa	1.03934e-14	3.20715e-11	7.73435	Small_Intestine_Terminal_Ileum	2.16738e-14	7.00594e-11	-7.64029	NA	NA	NA	1	1	1	0	3	5.7325	-6.15379	5.91316	-6.30736	-2.53514	6.27306	NA	NA	9.8961e-09	7.5655e-10	3.35608e-09	2.83843e-10	0.0112402	3.54016e-10	NA	NA	4.12011e-06	1.02959e-07	4.78428e-06	7.54608e-08	0.360841	9.93714e-08	NA	NA
CCHCR1	8.0436e-14	2.23342e-10	-7.4696	Esophagus_Mucosa	1.03934e-14	3.20715e-11	7.73435	Spleen	4.65272e-09	3.14693e-06	-5.85914	NA	NA	NA	1	1	1	0	3	5.7325	-6.15379	5.91316	-6.30736	-5.34329	2.6448	NA	NA	9.8961e-09	7.5655e-10	3.35608e-09	2.83843e-10	9.12769e-08	0.00817401	NA	NA	4.12011e-06	1.02959e-07	4.78428e-06	7.54608e-08	7.37705e-05	0.101655	NA	NA
CCHCR1	8.0436e-14	2.23342e-10	-7.4696	Esophagus_Mucosa	1.03934e-14	3.20715e-11	7.73435	Stomach	2.33208e-14	5.25164e-11	7.63085	NA	NA	NA	1	1	1	0	3	5.7325	-6.15379	5.91316	-6.30736	2.83899	-6.34182	NA	NA	9.8961e-09	7.5655e-10	3.35608e-09	2.83843e-10	0.00452572	2.27073e-10	NA	NA	4.12011e-06	1.02959e-07	4.78428e-06	7.54608e-08	0.251648	7.96186e-08	NA	NA
CCHCR1	8.0436e-14	2.23342e-10	-7.4696	Esophagus_Mucosa	1.03934e-14	3.20715e-11	7.73435	Testis	2.16738e-14	1.4088e-10	7.64029	NA	NA	NA	1	1	1	0	3	5.7325	-6.15379	5.91316	-6.30736	4.09682	-6.27306	NA	NA	9.8961e-09	7.5655e-10	3.35608e-09	2.83843e-10	4.18869e-05	3.54016e-10	NA	NA	4.12011e-06	1.02959e-07	4.78428e-06	7.54608e-08	0.0171736	1.09743e-07	NA	NA
CCHCR1	8.0436e-14	2.23342e-10	-7.4696	Esophagus_Mucosa	1.03934e-14	3.20715e-11	7.73435	Thyroid	2.16738e-14	6.21388e-11	-7.64029	NA	NA	NA	1	1	1	0	3	5.7325	-6.15379	5.91316	-6.30736	-0.942093	6.27306	NA	NA	9.8961e-09	7.5655e-10	3.35608e-09	2.83843e-10	0.346145	3.54016e-10	NA	NA	4.12011e-06	1.02959e-07	4.78428e-06	7.54608e-08	0.864351	1.00694e-07	NA	NA
CCHCR1	8.0436e-14	2.23342e-10	-7.4696	Esophagus_Mucosa	1.03934e-14	3.20715e-11	7.73435	Uterus	2.16738e-14	6.95296e-11	-7.64029	NA	NA	NA	1	1	1	0	3	5.7325	-6.15379	5.91316	-6.30736	-3.96372	6.27306	NA	NA	9.8961e-09	7.5655e-10	3.35608e-09	2.83843e-10	7.37893e-05	3.54016e-10	NA	NA	4.12011e-06	1.02959e-07	4.78428e-06	7.54608e-08	0.0196632	1.00663e-07	NA	NA
CCHCR1	8.0436e-14	2.23342e-10	-7.4696	Esophagus_Mucosa	1.03934e-14	3.20715e-11	7.73435	Vagina	2.16738e-14	4.51632e-11	-7.64029	NA	NA	NA	1	1	1	0	3	5.7325	-6.15379	5.91316	-6.30736	0.172577	6.27306	NA	NA	9.8961e-09	7.5655e-10	3.35608e-09	2.83843e-10	0.862984	3.54016e-10	NA	NA	4.12011e-06	1.02959e-07	4.78428e-06	7.54608e-08	0.987204	1.13779e-07	NA	NA
CCHCR1	8.0436e-14	2.23342e-10	-7.4696	Esophagus_Mucosa	1.03934e-14	3.20715e-11	7.73435	Whole_Blood	2.33208e-14	5.35037e-11	7.63085	NA	NA	NA	1	1	1	0	3	5.7325	-6.15379	5.91316	-6.30736	5.14956	-6.34182	NA	NA	9.8961e-09	7.5655e-10	3.35608e-09	2.83843e-10	2.61103e-07	2.27073e-10	NA	NA	4.12011e-06	1.02959e-07	4.78428e-06	7.54608e-08	0.000211569	6.07326e-08	NA	NA
CCHCR1	8.0436e-14	2.23342e-10	-7.4696	Esophagus_Mucosa	1.03934e-14	3.20715e-11	7.73435	smultixcan	4.38901e-16	2.08249e-12	2.29483	NA	NA	NA	1	1	1	0	3	5.7325	-6.15379	5.91316	-6.30736	1.92224	-1.02057	NA	NA	9.8961e-09	7.5655e-10	3.35608e-09	2.83843e-10	6.26827e-10	8.51024e-12	NA	NA	4.12011e-06	1.02959e-07	4.78428e-06	7.54608e-08	8.87139e-07	2.78957e-09	NA	NA
CCHCR1	8.0436e-14	2.23342e-10	-7.4696	Heart_Atrial_Appendage	1.11664e-07	6.52451e-05	5.30664	Adipose_Subcutaneous	2.16738e-14	3.53988e-11	-7.64029	NA	NA	NA	1	1	1	0	3	5.7325	-6.15379	3.17	-2.56652	-0.951362	6.27306	NA	NA	9.8961e-09	7.5655e-10	0.00152438	0.0102724	0.341421	3.54016e-10	NA	NA	4.12011e-06	1.02959e-07	0.161379	0.125274	0.861429	9.8572e-08	NA	NA
CCHCR1	8.0436e-14	2.23342e-10	-7.4696	Heart_Atrial_Appendage	1.11664e-07	6.52451e-05	5.30664	Adipose_Visceral_Omentum	2.33208e-14	5.24917e-11	7.63085	NA	NA	NA	1	1	1	0	3	5.7325	-6.15379	3.17	-2.56652	2.89647	-6.34182	NA	NA	9.8961e-09	7.5655e-10	0.00152438	0.0102724	0.00377381	2.27073e-10	NA	NA	4.12011e-06	1.02959e-07	0.161379	0.125274	0.235514	6.47354e-08	NA	NA
CCHCR1	8.0436e-14	2.23342e-10	-7.4696	Heart_Atrial_Appendage	1.11664e-07	6.52451e-05	5.30664	Adrenal_Gland	2.16738e-14	6.58089e-11	7.64029	NA	NA	NA	1	1	1	0	3	5.7325	-6.15379	3.17	-2.56652	4.96911	-6.27306	NA	NA	9.8961e-09	7.5655e-10	0.00152438	0.0102724	6.72621e-07	3.54016e-10	NA	NA	4.12011e-06	1.02959e-07	0.161379	0.125274	0.000722146	9.32362e-08	NA	NA
CCHCR1	8.0436e-14	2.23342e-10	-7.4696	Heart_Atrial_Appendage	1.11664e-07	6.52451e-05	5.30664	Artery_Aorta	2.58369e-12	2.62185e-09	6.99869	NA	NA	NA	1	1	1	0	3	5.7325	-6.15379	3.17	-2.56652	2.57081	-5.38685	NA	NA	9.8961e-09	7.5655e-10	0.00152438	0.0102724	0.0101462	7.17049e-08	NA	NA	4.12011e-06	1.02959e-07	0.161379	0.125274	0.352105	1.00572e-05	NA	NA
CCHCR1	8.0436e-14	2.23342e-10	-7.4696	Heart_Atrial_Appendage	1.11664e-07	6.52451e-05	5.30664	Artery_Coronary	2.33208e-14	5.41688e-11	7.63085	NA	NA	NA	1	1	1	0	3	5.7325	-6.15379	3.17	-2.56652	2.83519	-6.34182	NA	NA	9.8961e-09	7.5655e-10	0.00152438	0.0102724	0.00457985	2.27073e-10	NA	NA	4.12011e-06	1.02959e-07	0.161379	0.125274	0.257203	6.99937e-08	NA	NA
CCHCR1	8.0436e-14	2.23342e-10	-7.4696	Heart_Atrial_Appendage	1.11664e-07	6.52451e-05	5.30664	Artery_Tibial	2.16738e-14	4.18725e-11	-7.64029	NA	NA	NA	1	1	1	0	3	5.7325	-6.15379	3.17	-2.56652	-1.79369	6.27306	NA	NA	9.8961e-09	7.5655e-10	0.00152438	0.0102724	0.0728628	3.54016e-10	NA	NA	4.12011e-06	1.02959e-07	0.161379	0.125274	0.634833	9.6879e-08	NA	NA
CCHCR1	8.0436e-14	2.23342e-10	-7.4696	Heart_Atrial_Appendage	1.11664e-07	6.52451e-05	5.30664	Brain_Amygdala	2.33208e-14	8.34464e-11	7.63085	NA	NA	NA	1	1	1	0	3	5.7325	-6.15379	3.17	-2.56652	2.71173	-6.34182	NA	NA	9.8961e-09	7.5655e-10	0.00152438	0.0102724	0.00669332	2.27073e-10	NA	NA	4.12011e-06	1.02959e-07	0.161379	0.125274	0.32214	9.259e-08	NA	NA
CCHCR1	8.0436e-14	2.23342e-10	-7.4696	Heart_Atrial_Appendage	1.11664e-07	6.52451e-05	5.30664	Brain_Anterior_cingulate_cortex_BA24	2.36427e-11	3.62882e-08	-6.68155	NA	NA	NA	1	1	1	0	3	5.7325	-6.15379	3.17	-2.56652	-4.93954	5.88963	NA	NA	9.8961e-09	7.5655e-10	0.00152438	0.0102724	7.83066e-07	3.8707e-09	NA	NA	4.12011e-06	1.02959e-07	0.161379	0.125274	0.000889524	9.62231e-07	NA	NA
CCHCR1	8.0436e-14	2.23342e-10	-7.4696	Heart_Atrial_Appendage	1.11664e-07	6.52451e-05	5.30664	Brain_Caudate_basal_ganglia	1.22663e-07	6.81011e-05	5.28948	NA	NA	NA	1	1	1	0	3	5.7325	-6.15379	3.17	-2.56652	4.7739	-2.56679	NA	NA	9.8961e-09	7.5655e-10	0.00152438	0.0102724	1.80693e-06	0.0102646	NA	NA	4.12011e-06	1.02959e-07	0.161379	0.125274	0.00163456	0.128058	NA	NA
CCHCR1	8.0436e-14	2.23342e-10	-7.4696	Heart_Atrial_Appendage	1.11664e-07	6.52451e-05	5.30664	Brain_Cerebellar_Hemisphere	2.16738e-14	5.36481e-11	7.64029	NA	NA	NA	1	1	1	0	3	5.7325	-6.15379	3.17	-2.56652	2.23171	-6.27306	NA	NA	9.8961e-09	7.5655e-10	0.00152438	0.0102724	0.0256342	3.54016e-10	NA	NA	4.12011e-06	1.02959e-07	0.161379	0.125274	0.449224	9.36373e-08	NA	NA
CCHCR1	8.0436e-14	2.23342e-10	-7.4696	Heart_Atrial_Appendage	1.11664e-07	6.52451e-05	5.30664	Brain_Cerebellum	2.17813e-14	5.09409e-11	-7.63965	NA	NA	NA	1	1	1	0	3	5.7325	-6.15379	3.17	-2.56652	-3.79239	6.25347	NA	NA	9.8961e-09	7.5655e-10	0.00152438	0.0102724	0.000149207	4.01434e-10	NA	NA	4.12011e-06	1.02959e-07	0.161379	0.125274	0.0322087	1.11336e-07	NA	NA
CCHCR1	8.0436e-14	2.23342e-10	-7.4696	Heart_Atrial_Appendage	1.11664e-07	6.52451e-05	5.30664	Brain_Cortex	1.80493e-08	1.2463e-05	-5.62973	NA	NA	NA	1	1	1	0	3	5.7325	-6.15379	3.17	-2.56652	-5.10608	2.64161	NA	NA	9.8961e-09	7.5655e-10	0.00152438	0.0102724	3.28907e-07	0.00825133	NA	NA	4.12011e-06	1.02959e-07	0.161379	0.125274	0.0003149	0.10846	NA	NA
CCHCR1	8.0436e-14	2.23342e-10	-7.4696	Heart_Atrial_Appendage	1.11664e-07	6.52451e-05	5.30664	Brain_Frontal_Cortex_BA9	1.2257e-08	8.55716e-06	-5.69611	NA	NA	NA	1	1	1	0	3	5.7325	-6.15379	3.17	-2.56652	-5.08914	2.67342	NA	NA	9.8961e-09	7.5655e-10	0.00152438	0.0102724	3.59695e-07	0.00750814	NA	NA	4.12011e-06	1.02959e-07	0.161379	0.125274	0.000452551	0.102071	NA	NA
CCHCR1	8.0436e-14	2.23342e-10	-7.4696	Heart_Atrial_Appendage	1.11664e-07	6.52451e-05	5.30664	Brain_Hippocampus	1.70137e-14	8.5881e-11	-7.67139	NA	NA	NA	1	1	1	0	3	5.7325	-6.15379	3.17	-2.56652	0.116345	6.25813	NA	NA	9.8961e-09	7.5655e-10	0.00152438	0.0102724	0.907379	3.89615e-10	NA	NA	4.12011e-06	1.02959e-07	0.161379	0.125274	0.991274	1.80044e-07	NA	NA
CCHCR1	8.0436e-14	2.23342e-10	-7.4696	Heart_Atrial_Appendage	1.11664e-07	6.52451e-05	5.30664	Brain_Hypothalamus	2.71139e-08	2.25086e-05	5.55912	NA	NA	NA	1	1	1	0	3	5.7325	-6.15379	3.17	-2.56652	4.98919	-2.55787	NA	NA	9.8961e-09	7.5655e-10	0.00152438	0.0102724	6.06316e-07	0.0105315	NA	NA	4.12011e-06	1.02959e-07	0.161379	0.125274	0.000648036	0.130867	NA	NA
CCHCR1	8.0436e-14	2.23342e-10	-7.4696	Heart_Atrial_Appendage	1.11664e-07	6.52451e-05	5.30664	Brain_Nucleus_accumbens_basal_ganglia	4.2862e-08	2.90045e-05	5.47863	NA	NA	NA	1	1	1	0	3	5.7325	-6.15379	3.17	-2.56652	1.83688	-4.27039	NA	NA	9.8961e-09	7.5655e-10	0.00152438	0.0102724	0.0662269	1.95129e-05	NA	NA	4.12011e-06	1.02959e-07	0.161379	0.125274	0.622576	0.00145457	NA	NA
CCHCR1	8.0436e-14	2.23342e-10	-7.4696	Heart_Atrial_Appendage	1.11664e-07	6.52451e-05	5.30664	Brain_Putamen_basal_ganglia	7.10529e-09	5.92904e-06	-5.78842	NA	NA	NA	1	1	1	0	3	5.7325	-6.15379	3.17	-2.56652	-5.1844	2.6791	NA	NA	9.8961e-09	7.5655e-10	0.00152438	0.0102724	2.16712e-07	0.00738197	NA	NA	4.12011e-06	1.02959e-07	0.161379	0.125274	0.00020485	0.104229	NA	NA
CCHCR1	8.0436e-14	2.23342e-10	-7.4696	Heart_Atrial_Appendage	1.11664e-07	6.52451e-05	5.30664	Brain_Spinal_cord_cervical_c-1	2.73953e-11	2.7771e-08	6.65993	NA	NA	NA	1	1	1	0	3	5.7325	-6.15379	3.17	-2.56652	5.16132	-4.97948	NA	NA	9.8961e-09	7.5655e-10	0.00152438	0.0102724	2.45219e-07	6.37564e-07	NA	NA	4.12011e-06	1.02959e-07	0.161379	0.125274	0.000240773	8.39634e-05	NA	NA
CCHCR1	8.0436e-14	2.23342e-10	-7.4696	Heart_Atrial_Appendage	1.11664e-07	6.52451e-05	5.30664	Breast_Mammary_Tissue	2.16738e-14	3.82897e-11	7.64029	NA	NA	NA	1	1	1	0	3	5.7325	-6.15379	3.17	-2.56652	4.73863	-6.27306	NA	NA	9.8961e-09	7.5655e-10	0.00152438	0.0102724	2.15165e-06	3.54016e-10	NA	NA	4.12011e-06	1.02959e-07	0.161379	0.125274	0.00119433	9.31222e-08	NA	NA
CCHCR1	8.0436e-14	2.23342e-10	-7.4696	Heart_Atrial_Appendage	1.11664e-07	6.52451e-05	5.30664	Cells_Cultured_fibroblasts	2.17813e-14	4.05859e-11	-7.63965	NA	NA	NA	1	1	1	0	3	5.7325	-6.15379	3.17	-2.56652	-2.64748	6.25347	NA	NA	9.8961e-09	7.5655e-10	0.00152438	0.0102724	0.00810939	4.01434e-10	NA	NA	4.12011e-06	1.02959e-07	0.161379	0.125274	0.318855	1.01608e-07	NA	NA
CCHCR1	8.0436e-14	2.23342e-10	-7.4696	Heart_Atrial_Appendage	1.11664e-07	6.52451e-05	5.30664	Cells_EBV-transformed_lymphocytes	2.16738e-14	4.28987e-11	7.64029	NA	NA	NA	1	1	1	0	3	5.7325	-6.15379	3.17	-2.56652	-2.46778	-6.27306	NA	NA	9.8961e-09	7.5655e-10	0.00152438	0.0102724	0.0135953	3.54016e-10	NA	NA	4.12011e-06	1.02959e-07	0.161379	0.125274	0.383382	8.04807e-08	NA	NA
CCHCR1	8.0436e-14	2.23342e-10	-7.4696	Heart_Atrial_Appendage	1.11664e-07	6.52451e-05	5.30664	Colon_Sigmoid	2.16738e-14	6.08248e-11	-7.64029	NA	NA	NA	1	1	1	0	3	5.7325	-6.15379	3.17	-2.56652	-2.52401	6.27306	NA	NA	9.8961e-09	7.5655e-10	0.00152438	0.0102724	0.0116026	3.54016e-10	NA	NA	4.12011e-06	1.02959e-07	0.161379	0.125274	0.368356	9.26504e-08	NA	NA
CCHCR1	8.0436e-14	2.23342e-10	-7.4696	Heart_Atrial_Appendage	1.11664e-07	6.52451e-05	5.30664	Colon_Transverse	1.22663e-07	7.01862e-05	-5.28948	NA	NA	NA	1	1	1	0	3	5.7325	-6.15379	3.17	-2.56652	-4.7739	2.56679	NA	NA	9.8961e-09	7.5655e-10	0.00152438	0.0102724	1.80693e-06	0.0102646	NA	NA	4.12011e-06	1.02959e-07	0.161379	0.125274	0.00151703	0.119853	NA	NA
CCHCR1	8.0436e-14	2.23342e-10	-7.4696	Heart_Atrial_Appendage	1.11664e-07	6.52451e-05	5.30664	Esophagus_Gastroesophageal_Junction	2.16738e-14	3.91939e-11	-7.64029	NA	NA	NA	1	1	1	0	3	5.7325	-6.15379	3.17	-2.56652	-0.905889	6.27306	NA	NA	9.8961e-09	7.5655e-10	0.00152438	0.0102724	0.364994	3.54016e-10	NA	NA	4.12011e-06	1.02959e-07	0.161379	0.125274	0.870663	9.15373e-08	NA	NA
CCHCR1	8.0436e-14	2.23342e-10	-7.4696	Heart_Atrial_Appendage	1.11664e-07	6.52451e-05	5.30664	Esophagus_Mucosa	3.00589e-13	4.19247e-10	7.29413	NA	NA	NA	1	1	1	0	3	5.7325	-6.15379	3.17	-2.56652	3.55791	-5.98484	NA	NA	9.8961e-09	7.5655e-10	0.00152438	0.0102724	0.000373822	2.16609e-09	NA	NA	4.12011e-06	1.02959e-07	0.161379	0.125274	0.0518999	4.46534e-07	NA	NA
CCHCR1	8.0436e-14	2.23342e-10	-7.4696	Heart_Atrial_Appendage	1.11664e-07	6.52451e-05	5.30664	Esophagus_Muscularis	2.16738e-14	4.71189e-11	-7.64029	NA	NA	NA	1	1	1	0	3	5.7325	-6.15379	3.17	-2.56652	-0.908343	6.27306	NA	NA	9.8961e-09	7.5655e-10	0.00152438	0.0102724	0.363697	3.54016e-10	NA	NA	4.12011e-06	1.02959e-07	0.161379	0.125274	0.874075	9.49565e-08	NA	NA
CCHCR1	8.0436e-14	2.23342e-10	-7.4696	Heart_Atrial_Appendage	1.11664e-07	6.52451e-05	5.30664	Heart_Atrial_Appendage	1.22663e-07	6.44479e-05	5.28948	NA	NA	NA	1	1	1	0	3	5.7325	-6.15379	3.17	-2.56652	3.48918	-2.56679	NA	NA	9.8961e-09	7.5655e-10	0.00152438	0.0102724	0.000484511	0.0102646	NA	NA	4.12011e-06	1.02959e-07	0.161379	0.125274	0.0783852	0.121337	NA	NA
CCHCR1	8.0436e-14	2.23342e-10	-7.4696	Heart_Atrial_Appendage	1.11664e-07	6.52451e-05	5.30664	Heart_Left_Ventricle	6.22965e-09	3.59041e-06	-5.81047	NA	NA	NA	1	1	1	0	3	5.7325	-6.15379	3.17	-2.56652	-5.2923	2.64624	NA	NA	9.8961e-09	7.5655e-10	0.00152438	0.0102724	1.20786e-07	0.0081391	NA	NA	4.12011e-06	1.02959e-07	0.161379	0.125274	0.000116749	0.111363	NA	NA
CCHCR1	8.0436e-14	2.23342e-10	-7.4696	Heart_Atrial_Appendage	1.11664e-07	6.52451e-05	5.30664	Kidney_Cortex	2.16738e-14	3.81394e-11	7.64029	NA	NA	NA	1	1	1	0	3	5.7325	-6.15379	3.17	-2.56652	2.30019	-6.27306	NA	NA	9.8961e-09	7.5655e-10	0.00152438	0.0102724	0.0214373	3.54016e-10	NA	NA	4.12011e-06	1.02959e-07	0.161379	0.125274	0.462893	1.52507e-07	NA	NA
CCHCR1	8.0436e-14	2.23342e-10	-7.4696	Heart_Atrial_Appendage	1.11664e-07	6.52451e-05	5.30664	Liver	1.05318e-07	5.92246e-05	-5.3173	NA	NA	NA	1	1	1	0	3	5.7325	-6.15379	3.17	-2.56652	-4.71847	2.59043	NA	NA	9.8961e-09	7.5655e-10	0.00152438	0.0102724	2.37623e-06	0.00958549	NA	NA	4.12011e-06	1.02959e-07	0.161379	0.125274	0.00165211	0.122384	NA	NA
CCHCR1	8.0436e-14	2.23342e-10	-7.4696	Heart_Atrial_Appendage	1.11664e-07	6.52451e-05	5.30664	Lung	2.71139e-08	1.19922e-05	-5.55912	NA	NA	NA	1	1	1	0	3	5.7325	-6.15379	3.17	-2.56652	-4.98919	2.55787	NA	NA	9.8961e-09	7.5655e-10	0.00152438	0.0102724	6.06316e-07	0.0105315	NA	NA	4.12011e-06	1.02959e-07	0.161379	0.125274	0.000322053	0.122602	NA	NA
CCHCR1	8.0436e-14	2.23342e-10	-7.4696	Heart_Atrial_Appendage	1.11664e-07	6.52451e-05	5.30664	Minor_Salivary_Gland	2.33208e-14	4.66347e-11	7.63085	NA	NA	NA	1	1	1	0	3	5.7325	-6.15379	3.17	-2.56652	3.30523	-6.34182	NA	NA	9.8961e-09	7.5655e-10	0.00152438	0.0102724	0.000948971	2.27073e-10	NA	NA	4.12011e-06	1.02959e-07	0.161379	0.125274	0.10376	7.0871e-08	NA	NA
CCHCR1	8.0436e-14	2.23342e-10	-7.4696	Heart_Atrial_Appendage	1.11664e-07	6.52451e-05	5.30664	Muscle_Skeletal	2.33208e-14	6.26033e-11	7.63085	NA	NA	NA	1	1	1	0	3	5.7325	-6.15379	3.17	-2.56652	3.50354	-6.34182	NA	NA	9.8961e-09	7.5655e-10	0.00152438	0.0102724	0.000459114	2.27073e-10	NA	NA	4.12011e-06	1.02959e-07	0.161379	0.125274	0.0778518	6.85383e-08	NA	NA
CCHCR1	8.0436e-14	2.23342e-10	-7.4696	Heart_Atrial_Appendage	1.11664e-07	6.52451e-05	5.30664	Nerve_Tibial	2.16738e-14	3.75326e-11	7.64029	NA	NA	NA	1	1	1	0	3	5.7325	-6.15379	3.17	-2.56652	-1.76927	-6.27306	NA	NA	9.8961e-09	7.5655e-10	0.00152438	0.0102724	0.0768488	3.54016e-10	NA	NA	4.12011e-06	1.02959e-07	0.161379	0.125274	0.639708	9.78433e-08	NA	NA
CCHCR1	8.0436e-14	2.23342e-10	-7.4696	Heart_Atrial_Appendage	1.11664e-07	6.52451e-05	5.30664	Ovary	2.16738e-14	5.96168e-11	7.64029	NA	NA	NA	1	1	1	0	3	5.7325	-6.15379	3.17	-2.56652	3.63783	-6.27306	NA	NA	9.8961e-09	7.5655e-10	0.00152438	0.0102724	0.00027495	3.54016e-10	NA	NA	4.12011e-06	1.02959e-07	0.161379	0.125274	0.0466527	1.05222e-07	NA	NA
CCHCR1	8.0436e-14	2.23342e-10	-7.4696	Heart_Atrial_Appendage	1.11664e-07	6.52451e-05	5.30664	Pancreas	2.16738e-14	1.2373e-10	-7.64029	NA	NA	NA	1	1	1	0	3	5.7325	-6.15379	3.17	-2.56652	-1.00034	6.27306	NA	NA	9.8961e-09	7.5655e-10	0.00152438	0.0102724	0.317148	3.54016e-10	NA	NA	4.12011e-06	1.02959e-07	0.161379	0.125274	0.852142	1.14917e-07	NA	NA
CCHCR1	8.0436e-14	2.23342e-10	-7.4696	Heart_Atrial_Appendage	1.11664e-07	6.52451e-05	5.30664	Pituitary	3.68494e-14	1.67412e-10	7.57166	NA	NA	NA	1	1	1	0	3	5.7325	-6.15379	3.17	-2.56652	3.34079	-6.22075	NA	NA	9.8961e-09	7.5655e-10	0.00152438	0.0102724	0.000835401	4.94794e-10	NA	NA	4.12011e-06	1.02959e-07	0.161379	0.125274	0.106209	1.33574e-07	NA	NA
CCHCR1	8.0436e-14	2.23342e-10	-7.4696	Heart_Atrial_Appendage	1.11664e-07	6.52451e-05	5.30664	Prostate	2.17813e-14	6.15659e-11	-7.63965	NA	NA	NA	1	1	1	0	3	5.7325	-6.15379	3.17	-2.56652	-5.18762	6.25347	NA	NA	9.8961e-09	7.5655e-10	0.00152438	0.0102724	2.12995e-07	4.01434e-10	NA	NA	4.12011e-06	1.02959e-07	0.161379	0.125274	0.000189968	1.10364e-07	NA	NA
CCHCR1	8.0436e-14	2.23342e-10	-7.4696	Heart_Atrial_Appendage	1.11664e-07	6.52451e-05	5.30664	Skin_Not_Sun_Exposed_Suprapubic	2.16738e-14	5.75386e-11	-7.64029	NA	NA	NA	1	1	1	0	3	5.7325	-6.15379	3.17	-2.56652	-2.59926	6.27306	NA	NA	9.8961e-09	7.5655e-10	0.00152438	0.0102724	0.00934241	3.54016e-10	NA	NA	4.12011e-06	1.02959e-07	0.161379	0.125274	0.326394	1.00746e-07	NA	NA
CCHCR1	8.0436e-14	2.23342e-10	-7.4696	Heart_Atrial_Appendage	1.11664e-07	6.52451e-05	5.30664	Skin_Sun_Exposed_Lower_leg	2.16738e-14	4.64065e-11	-7.64029	NA	NA	NA	1	1	1	0	3	5.7325	-6.15379	3.17	-2.56652	-0.304522	6.27306	NA	NA	9.8961e-09	7.5655e-10	0.00152438	0.0102724	0.76073	3.54016e-10	NA	NA	4.12011e-06	1.02959e-07	0.161379	0.125274	0.974312	9.04887e-08	NA	NA
CCHCR1	8.0436e-14	2.23342e-10	-7.4696	Heart_Atrial_Appendage	1.11664e-07	6.52451e-05	5.30664	Small_Intestine_Terminal_Ileum	2.16738e-14	7.00594e-11	-7.64029	NA	NA	NA	1	1	1	0	3	5.7325	-6.15379	3.17	-2.56652	-2.53514	6.27306	NA	NA	9.8961e-09	7.5655e-10	0.00152438	0.0102724	0.0112402	3.54016e-10	NA	NA	4.12011e-06	1.02959e-07	0.161379	0.125274	0.360841	9.93714e-08	NA	NA
CCHCR1	8.0436e-14	2.23342e-10	-7.4696	Heart_Atrial_Appendage	1.11664e-07	6.52451e-05	5.30664	Spleen	4.65272e-09	3.14693e-06	-5.85914	NA	NA	NA	1	1	1	0	3	5.7325	-6.15379	3.17	-2.56652	-5.34329	2.6448	NA	NA	9.8961e-09	7.5655e-10	0.00152438	0.0102724	9.12769e-08	0.00817401	NA	NA	4.12011e-06	1.02959e-07	0.161379	0.125274	7.37705e-05	0.101655	NA	NA
CCHCR1	8.0436e-14	2.23342e-10	-7.4696	Heart_Atrial_Appendage	1.11664e-07	6.52451e-05	5.30664	Stomach	2.33208e-14	5.25164e-11	7.63085	NA	NA	NA	1	1	1	0	3	5.7325	-6.15379	3.17	-2.56652	2.83899	-6.34182	NA	NA	9.8961e-09	7.5655e-10	0.00152438	0.0102724	0.00452572	2.27073e-10	NA	NA	4.12011e-06	1.02959e-07	0.161379	0.125274	0.251648	7.96186e-08	NA	NA
CCHCR1	8.0436e-14	2.23342e-10	-7.4696	Heart_Atrial_Appendage	1.11664e-07	6.52451e-05	5.30664	Testis	2.16738e-14	1.4088e-10	7.64029	NA	NA	NA	1	1	1	0	3	5.7325	-6.15379	3.17	-2.56652	4.09682	-6.27306	NA	NA	9.8961e-09	7.5655e-10	0.00152438	0.0102724	4.18869e-05	3.54016e-10	NA	NA	4.12011e-06	1.02959e-07	0.161379	0.125274	0.0171736	1.09743e-07	NA	NA
CCHCR1	8.0436e-14	2.23342e-10	-7.4696	Heart_Atrial_Appendage	1.11664e-07	6.52451e-05	5.30664	Thyroid	2.16738e-14	6.21388e-11	-7.64029	NA	NA	NA	1	1	1	0	3	5.7325	-6.15379	3.17	-2.56652	-0.942093	6.27306	NA	NA	9.8961e-09	7.5655e-10	0.00152438	0.0102724	0.346145	3.54016e-10	NA	NA	4.12011e-06	1.02959e-07	0.161379	0.125274	0.864351	1.00694e-07	NA	NA
CCHCR1	8.0436e-14	2.23342e-10	-7.4696	Heart_Atrial_Appendage	1.11664e-07	6.52451e-05	5.30664	Uterus	2.16738e-14	6.95296e-11	-7.64029	NA	NA	NA	1	1	1	0	3	5.7325	-6.15379	3.17	-2.56652	-3.96372	6.27306	NA	NA	9.8961e-09	7.5655e-10	0.00152438	0.0102724	7.37893e-05	3.54016e-10	NA	NA	4.12011e-06	1.02959e-07	0.161379	0.125274	0.0196632	1.00663e-07	NA	NA
CCHCR1	8.0436e-14	2.23342e-10	-7.4696	Heart_Atrial_Appendage	1.11664e-07	6.52451e-05	5.30664	Vagina	2.16738e-14	4.51632e-11	-7.64029	NA	NA	NA	1	1	1	0	3	5.7325	-6.15379	3.17	-2.56652	0.172577	6.27306	NA	NA	9.8961e-09	7.5655e-10	0.00152438	0.0102724	0.862984	3.54016e-10	NA	NA	4.12011e-06	1.02959e-07	0.161379	0.125274	0.987204	1.13779e-07	NA	NA
CCHCR1	8.0436e-14	2.23342e-10	-7.4696	Heart_Atrial_Appendage	1.11664e-07	6.52451e-05	5.30664	Whole_Blood	2.33208e-14	5.35037e-11	7.63085	NA	NA	NA	1	1	1	0	3	5.7325	-6.15379	3.17	-2.56652	5.14956	-6.34182	NA	NA	9.8961e-09	7.5655e-10	0.00152438	0.0102724	2.61103e-07	2.27073e-10	NA	NA	4.12011e-06	1.02959e-07	0.161379	0.125274	0.000211569	6.07326e-08	NA	NA
CCHCR1	8.0436e-14	2.23342e-10	-7.4696	Heart_Atrial_Appendage	1.11664e-07	6.52451e-05	5.30664	smultixcan	4.38901e-16	2.08249e-12	2.29483	NA	NA	NA	1	1	1	0	3	5.7325	-6.15379	3.17	-2.56652	1.92224	-1.02057	NA	NA	9.8961e-09	7.5655e-10	0.00152438	0.0102724	6.26827e-10	8.51024e-12	NA	NA	4.12011e-06	1.02959e-07	0.161379	0.125274	8.87139e-07	2.78957e-09	NA	NA
CCHCR1	8.0436e-14	2.23342e-10	-7.4696	Kidney_Cortex	1.31974e-18	3.87959e-15	8.80404	Adipose_Subcutaneous	2.16738e-14	3.53988e-11	-7.64029	NA	NA	NA	1	1	1	0	3	5.7325	-6.15379	7.51881	-8.17124	-0.951362	6.27306	NA	NA	9.8961e-09	7.5655e-10	5.52751e-14	3.05238e-16	0.341421	3.54016e-10	NA	NA	4.12011e-06	1.02959e-07	1.02834e-10	2.16155e-13	0.861429	9.8572e-08	NA	NA
CCHCR1	8.0436e-14	2.23342e-10	-7.4696	Kidney_Cortex	1.31974e-18	3.87959e-15	8.80404	Adipose_Visceral_Omentum	2.33208e-14	5.24917e-11	7.63085	NA	NA	NA	1	1	1	0	3	5.7325	-6.15379	7.51881	-8.17124	2.89647	-6.34182	NA	NA	9.8961e-09	7.5655e-10	5.52751e-14	3.05238e-16	0.00377381	2.27073e-10	NA	NA	4.12011e-06	1.02959e-07	1.02834e-10	2.16155e-13	0.235514	6.47354e-08	NA	NA
CCHCR1	8.0436e-14	2.23342e-10	-7.4696	Kidney_Cortex	1.31974e-18	3.87959e-15	8.80404	Adrenal_Gland	2.16738e-14	6.58089e-11	7.64029	NA	NA	NA	1	1	1	0	3	5.7325	-6.15379	7.51881	-8.17124	4.96911	-6.27306	NA	NA	9.8961e-09	7.5655e-10	5.52751e-14	3.05238e-16	6.72621e-07	3.54016e-10	NA	NA	4.12011e-06	1.02959e-07	1.02834e-10	2.16155e-13	0.000722146	9.32362e-08	NA	NA
CCHCR1	8.0436e-14	2.23342e-10	-7.4696	Kidney_Cortex	1.31974e-18	3.87959e-15	8.80404	Artery_Aorta	2.58369e-12	2.62185e-09	6.99869	NA	NA	NA	1	1	1	0	3	5.7325	-6.15379	7.51881	-8.17124	2.57081	-5.38685	NA	NA	9.8961e-09	7.5655e-10	5.52751e-14	3.05238e-16	0.0101462	7.17049e-08	NA	NA	4.12011e-06	1.02959e-07	1.02834e-10	2.16155e-13	0.352105	1.00572e-05	NA	NA
CCHCR1	8.0436e-14	2.23342e-10	-7.4696	Kidney_Cortex	1.31974e-18	3.87959e-15	8.80404	Artery_Coronary	2.33208e-14	5.41688e-11	7.63085	NA	NA	NA	1	1	1	0	3	5.7325	-6.15379	7.51881	-8.17124	2.83519	-6.34182	NA	NA	9.8961e-09	7.5655e-10	5.52751e-14	3.05238e-16	0.00457985	2.27073e-10	NA	NA	4.12011e-06	1.02959e-07	1.02834e-10	2.16155e-13	0.257203	6.99937e-08	NA	NA
CCHCR1	8.0436e-14	2.23342e-10	-7.4696	Kidney_Cortex	1.31974e-18	3.87959e-15	8.80404	Artery_Tibial	2.16738e-14	4.18725e-11	-7.64029	NA	NA	NA	1	1	1	0	3	5.7325	-6.15379	7.51881	-8.17124	-1.79369	6.27306	NA	NA	9.8961e-09	7.5655e-10	5.52751e-14	3.05238e-16	0.0728628	3.54016e-10	NA	NA	4.12011e-06	1.02959e-07	1.02834e-10	2.16155e-13	0.634833	9.6879e-08	NA	NA
CCHCR1	8.0436e-14	2.23342e-10	-7.4696	Kidney_Cortex	1.31974e-18	3.87959e-15	8.80404	Brain_Amygdala	2.33208e-14	8.34464e-11	7.63085	NA	NA	NA	1	1	1	0	3	5.7325	-6.15379	7.51881	-8.17124	2.71173	-6.34182	NA	NA	9.8961e-09	7.5655e-10	5.52751e-14	3.05238e-16	0.00669332	2.27073e-10	NA	NA	4.12011e-06	1.02959e-07	1.02834e-10	2.16155e-13	0.32214	9.259e-08	NA	NA
CCHCR1	8.0436e-14	2.23342e-10	-7.4696	Kidney_Cortex	1.31974e-18	3.87959e-15	8.80404	Brain_Anterior_cingulate_cortex_BA24	2.36427e-11	3.62882e-08	-6.68155	NA	NA	NA	1	1	1	0	3	5.7325	-6.15379	7.51881	-8.17124	-4.93954	5.88963	NA	NA	9.8961e-09	7.5655e-10	5.52751e-14	3.05238e-16	7.83066e-07	3.8707e-09	NA	NA	4.12011e-06	1.02959e-07	1.02834e-10	2.16155e-13	0.000889524	9.62231e-07	NA	NA
CCHCR1	8.0436e-14	2.23342e-10	-7.4696	Kidney_Cortex	1.31974e-18	3.87959e-15	8.80404	Brain_Caudate_basal_ganglia	1.22663e-07	6.81011e-05	5.28948	NA	NA	NA	1	1	1	0	3	5.7325	-6.15379	7.51881	-8.17124	4.7739	-2.56679	NA	NA	9.8961e-09	7.5655e-10	5.52751e-14	3.05238e-16	1.80693e-06	0.0102646	NA	NA	4.12011e-06	1.02959e-07	1.02834e-10	2.16155e-13	0.00163456	0.128058	NA	NA
CCHCR1	8.0436e-14	2.23342e-10	-7.4696	Kidney_Cortex	1.31974e-18	3.87959e-15	8.80404	Brain_Cerebellar_Hemisphere	2.16738e-14	5.36481e-11	7.64029	NA	NA	NA	1	1	1	0	3	5.7325	-6.15379	7.51881	-8.17124	2.23171	-6.27306	NA	NA	9.8961e-09	7.5655e-10	5.52751e-14	3.05238e-16	0.0256342	3.54016e-10	NA	NA	4.12011e-06	1.02959e-07	1.02834e-10	2.16155e-13	0.449224	9.36373e-08	NA	NA
CCHCR1	8.0436e-14	2.23342e-10	-7.4696	Kidney_Cortex	1.31974e-18	3.87959e-15	8.80404	Brain_Cerebellum	2.17813e-14	5.09409e-11	-7.63965	NA	NA	NA	1	1	1	0	3	5.7325	-6.15379	7.51881	-8.17124	-3.79239	6.25347	NA	NA	9.8961e-09	7.5655e-10	5.52751e-14	3.05238e-16	0.000149207	4.01434e-10	NA	NA	4.12011e-06	1.02959e-07	1.02834e-10	2.16155e-13	0.0322087	1.11336e-07	NA	NA
CCHCR1	8.0436e-14	2.23342e-10	-7.4696	Kidney_Cortex	1.31974e-18	3.87959e-15	8.80404	Brain_Cortex	1.80493e-08	1.2463e-05	-5.62973	NA	NA	NA	1	1	1	0	3	5.7325	-6.15379	7.51881	-8.17124	-5.10608	2.64161	NA	NA	9.8961e-09	7.5655e-10	5.52751e-14	3.05238e-16	3.28907e-07	0.00825133	NA	NA	4.12011e-06	1.02959e-07	1.02834e-10	2.16155e-13	0.0003149	0.10846	NA	NA
CCHCR1	8.0436e-14	2.23342e-10	-7.4696	Kidney_Cortex	1.31974e-18	3.87959e-15	8.80404	Brain_Frontal_Cortex_BA9	1.2257e-08	8.55716e-06	-5.69611	NA	NA	NA	1	1	1	0	3	5.7325	-6.15379	7.51881	-8.17124	-5.08914	2.67342	NA	NA	9.8961e-09	7.5655e-10	5.52751e-14	3.05238e-16	3.59695e-07	0.00750814	NA	NA	4.12011e-06	1.02959e-07	1.02834e-10	2.16155e-13	0.000452551	0.102071	NA	NA
CCHCR1	8.0436e-14	2.23342e-10	-7.4696	Kidney_Cortex	1.31974e-18	3.87959e-15	8.80404	Brain_Hippocampus	1.70137e-14	8.5881e-11	-7.67139	NA	NA	NA	1	1	1	0	3	5.7325	-6.15379	7.51881	-8.17124	0.116345	6.25813	NA	NA	9.8961e-09	7.5655e-10	5.52751e-14	3.05238e-16	0.907379	3.89615e-10	NA	NA	4.12011e-06	1.02959e-07	1.02834e-10	2.16155e-13	0.991274	1.80044e-07	NA	NA
CCHCR1	8.0436e-14	2.23342e-10	-7.4696	Kidney_Cortex	1.31974e-18	3.87959e-15	8.80404	Brain_Hypothalamus	2.71139e-08	2.25086e-05	5.55912	NA	NA	NA	1	1	1	0	3	5.7325	-6.15379	7.51881	-8.17124	4.98919	-2.55787	NA	NA	9.8961e-09	7.5655e-10	5.52751e-14	3.05238e-16	6.06316e-07	0.0105315	NA	NA	4.12011e-06	1.02959e-07	1.02834e-10	2.16155e-13	0.000648036	0.130867	NA	NA
CCHCR1	8.0436e-14	2.23342e-10	-7.4696	Kidney_Cortex	1.31974e-18	3.87959e-15	8.80404	Brain_Nucleus_accumbens_basal_ganglia	4.2862e-08	2.90045e-05	5.47863	NA	NA	NA	1	1	1	0	3	5.7325	-6.15379	7.51881	-8.17124	1.83688	-4.27039	NA	NA	9.8961e-09	7.5655e-10	5.52751e-14	3.05238e-16	0.0662269	1.95129e-05	NA	NA	4.12011e-06	1.02959e-07	1.02834e-10	2.16155e-13	0.622576	0.00145457	NA	NA
CCHCR1	8.0436e-14	2.23342e-10	-7.4696	Kidney_Cortex	1.31974e-18	3.87959e-15	8.80404	Brain_Putamen_basal_ganglia	7.10529e-09	5.92904e-06	-5.78842	NA	NA	NA	1	1	1	0	3	5.7325	-6.15379	7.51881	-8.17124	-5.1844	2.6791	NA	NA	9.8961e-09	7.5655e-10	5.52751e-14	3.05238e-16	2.16712e-07	0.00738197	NA	NA	4.12011e-06	1.02959e-07	1.02834e-10	2.16155e-13	0.00020485	0.104229	NA	NA
CCHCR1	8.0436e-14	2.23342e-10	-7.4696	Kidney_Cortex	1.31974e-18	3.87959e-15	8.80404	Brain_Spinal_cord_cervical_c-1	2.73953e-11	2.7771e-08	6.65993	NA	NA	NA	1	1	1	0	3	5.7325	-6.15379	7.51881	-8.17124	5.16132	-4.97948	NA	NA	9.8961e-09	7.5655e-10	5.52751e-14	3.05238e-16	2.45219e-07	6.37564e-07	NA	NA	4.12011e-06	1.02959e-07	1.02834e-10	2.16155e-13	0.000240773	8.39634e-05	NA	NA
CCHCR1	8.0436e-14	2.23342e-10	-7.4696	Kidney_Cortex	1.31974e-18	3.87959e-15	8.80404	Breast_Mammary_Tissue	2.16738e-14	3.82897e-11	7.64029	NA	NA	NA	1	1	1	0	3	5.7325	-6.15379	7.51881	-8.17124	4.73863	-6.27306	NA	NA	9.8961e-09	7.5655e-10	5.52751e-14	3.05238e-16	2.15165e-06	3.54016e-10	NA	NA	4.12011e-06	1.02959e-07	1.02834e-10	2.16155e-13	0.00119433	9.31222e-08	NA	NA
CCHCR1	8.0436e-14	2.23342e-10	-7.4696	Kidney_Cortex	1.31974e-18	3.87959e-15	8.80404	Cells_Cultured_fibroblasts	2.17813e-14	4.05859e-11	-7.63965	NA	NA	NA	1	1	1	0	3	5.7325	-6.15379	7.51881	-8.17124	-2.64748	6.25347	NA	NA	9.8961e-09	7.5655e-10	5.52751e-14	3.05238e-16	0.00810939	4.01434e-10	NA	NA	4.12011e-06	1.02959e-07	1.02834e-10	2.16155e-13	0.318855	1.01608e-07	NA	NA
CCHCR1	8.0436e-14	2.23342e-10	-7.4696	Kidney_Cortex	1.31974e-18	3.87959e-15	8.80404	Cells_EBV-transformed_lymphocytes	2.16738e-14	4.28987e-11	7.64029	NA	NA	NA	1	1	1	0	3	5.7325	-6.15379	7.51881	-8.17124	-2.46778	-6.27306	NA	NA	9.8961e-09	7.5655e-10	5.52751e-14	3.05238e-16	0.0135953	3.54016e-10	NA	NA	4.12011e-06	1.02959e-07	1.02834e-10	2.16155e-13	0.383382	8.04807e-08	NA	NA
CCHCR1	8.0436e-14	2.23342e-10	-7.4696	Kidney_Cortex	1.31974e-18	3.87959e-15	8.80404	Colon_Sigmoid	2.16738e-14	6.08248e-11	-7.64029	NA	NA	NA	1	1	1	0	3	5.7325	-6.15379	7.51881	-8.17124	-2.52401	6.27306	NA	NA	9.8961e-09	7.5655e-10	5.52751e-14	3.05238e-16	0.0116026	3.54016e-10	NA	NA	4.12011e-06	1.02959e-07	1.02834e-10	2.16155e-13	0.368356	9.26504e-08	NA	NA
CCHCR1	8.0436e-14	2.23342e-10	-7.4696	Kidney_Cortex	1.31974e-18	3.87959e-15	8.80404	Colon_Transverse	1.22663e-07	7.01862e-05	-5.28948	NA	NA	NA	1	1	1	0	3	5.7325	-6.15379	7.51881	-8.17124	-4.7739	2.56679	NA	NA	9.8961e-09	7.5655e-10	5.52751e-14	3.05238e-16	1.80693e-06	0.0102646	NA	NA	4.12011e-06	1.02959e-07	1.02834e-10	2.16155e-13	0.00151703	0.119853	NA	NA
CCHCR1	8.0436e-14	2.23342e-10	-7.4696	Kidney_Cortex	1.31974e-18	3.87959e-15	8.80404	Esophagus_Gastroesophageal_Junction	2.16738e-14	3.91939e-11	-7.64029	NA	NA	NA	1	1	1	0	3	5.7325	-6.15379	7.51881	-8.17124	-0.905889	6.27306	NA	NA	9.8961e-09	7.5655e-10	5.52751e-14	3.05238e-16	0.364994	3.54016e-10	NA	NA	4.12011e-06	1.02959e-07	1.02834e-10	2.16155e-13	0.870663	9.15373e-08	NA	NA
CCHCR1	8.0436e-14	2.23342e-10	-7.4696	Kidney_Cortex	1.31974e-18	3.87959e-15	8.80404	Esophagus_Mucosa	3.00589e-13	4.19247e-10	7.29413	NA	NA	NA	1	1	1	0	3	5.7325	-6.15379	7.51881	-8.17124	3.55791	-5.98484	NA	NA	9.8961e-09	7.5655e-10	5.52751e-14	3.05238e-16	0.000373822	2.16609e-09	NA	NA	4.12011e-06	1.02959e-07	1.02834e-10	2.16155e-13	0.0518999	4.46534e-07	NA	NA
CCHCR1	8.0436e-14	2.23342e-10	-7.4696	Kidney_Cortex	1.31974e-18	3.87959e-15	8.80404	Esophagus_Muscularis	2.16738e-14	4.71189e-11	-7.64029	NA	NA	NA	1	1	1	0	3	5.7325	-6.15379	7.51881	-8.17124	-0.908343	6.27306	NA	NA	9.8961e-09	7.5655e-10	5.52751e-14	3.05238e-16	0.363697	3.54016e-10	NA	NA	4.12011e-06	1.02959e-07	1.02834e-10	2.16155e-13	0.874075	9.49565e-08	NA	NA
CCHCR1	8.0436e-14	2.23342e-10	-7.4696	Kidney_Cortex	1.31974e-18	3.87959e-15	8.80404	Heart_Atrial_Appendage	1.22663e-07	6.44479e-05	5.28948	NA	NA	NA	1	1	1	0	3	5.7325	-6.15379	7.51881	-8.17124	3.48918	-2.56679	NA	NA	9.8961e-09	7.5655e-10	5.52751e-14	3.05238e-16	0.000484511	0.0102646	NA	NA	4.12011e-06	1.02959e-07	1.02834e-10	2.16155e-13	0.0783852	0.121337	NA	NA
CCHCR1	8.0436e-14	2.23342e-10	-7.4696	Kidney_Cortex	1.31974e-18	3.87959e-15	8.80404	Heart_Left_Ventricle	6.22965e-09	3.59041e-06	-5.81047	NA	NA	NA	1	1	1	0	3	5.7325	-6.15379	7.51881	-8.17124	-5.2923	2.64624	NA	NA	9.8961e-09	7.5655e-10	5.52751e-14	3.05238e-16	1.20786e-07	0.0081391	NA	NA	4.12011e-06	1.02959e-07	1.02834e-10	2.16155e-13	0.000116749	0.111363	NA	NA
CCHCR1	8.0436e-14	2.23342e-10	-7.4696	Kidney_Cortex	1.31974e-18	3.87959e-15	8.80404	Kidney_Cortex	2.16738e-14	3.81394e-11	7.64029	NA	NA	NA	1	1	1	0	3	5.7325	-6.15379	7.51881	-8.17124	2.30019	-6.27306	NA	NA	9.8961e-09	7.5655e-10	5.52751e-14	3.05238e-16	0.0214373	3.54016e-10	NA	NA	4.12011e-06	1.02959e-07	1.02834e-10	2.16155e-13	0.462893	1.52507e-07	NA	NA
CCHCR1	8.0436e-14	2.23342e-10	-7.4696	Kidney_Cortex	1.31974e-18	3.87959e-15	8.80404	Liver	1.05318e-07	5.92246e-05	-5.3173	NA	NA	NA	1	1	1	0	3	5.7325	-6.15379	7.51881	-8.17124	-4.71847	2.59043	NA	NA	9.8961e-09	7.5655e-10	5.52751e-14	3.05238e-16	2.37623e-06	0.00958549	NA	NA	4.12011e-06	1.02959e-07	1.02834e-10	2.16155e-13	0.00165211	0.122384	NA	NA
CCHCR1	8.0436e-14	2.23342e-10	-7.4696	Kidney_Cortex	1.31974e-18	3.87959e-15	8.80404	Lung	2.71139e-08	1.19922e-05	-5.55912	NA	NA	NA	1	1	1	0	3	5.7325	-6.15379	7.51881	-8.17124	-4.98919	2.55787	NA	NA	9.8961e-09	7.5655e-10	5.52751e-14	3.05238e-16	6.06316e-07	0.0105315	NA	NA	4.12011e-06	1.02959e-07	1.02834e-10	2.16155e-13	0.000322053	0.122602	NA	NA
CCHCR1	8.0436e-14	2.23342e-10	-7.4696	Kidney_Cortex	1.31974e-18	3.87959e-15	8.80404	Minor_Salivary_Gland	2.33208e-14	4.66347e-11	7.63085	NA	NA	NA	1	1	1	0	3	5.7325	-6.15379	7.51881	-8.17124	3.30523	-6.34182	NA	NA	9.8961e-09	7.5655e-10	5.52751e-14	3.05238e-16	0.000948971	2.27073e-10	NA	NA	4.12011e-06	1.02959e-07	1.02834e-10	2.16155e-13	0.10376	7.0871e-08	NA	NA
CCHCR1	8.0436e-14	2.23342e-10	-7.4696	Kidney_Cortex	1.31974e-18	3.87959e-15	8.80404	Muscle_Skeletal	2.33208e-14	6.26033e-11	7.63085	NA	NA	NA	1	1	1	0	3	5.7325	-6.15379	7.51881	-8.17124	3.50354	-6.34182	NA	NA	9.8961e-09	7.5655e-10	5.52751e-14	3.05238e-16	0.000459114	2.27073e-10	NA	NA	4.12011e-06	1.02959e-07	1.02834e-10	2.16155e-13	0.0778518	6.85383e-08	NA	NA
CCHCR1	8.0436e-14	2.23342e-10	-7.4696	Kidney_Cortex	1.31974e-18	3.87959e-15	8.80404	Nerve_Tibial	2.16738e-14	3.75326e-11	7.64029	NA	NA	NA	1	1	1	0	3	5.7325	-6.15379	7.51881	-8.17124	-1.76927	-6.27306	NA	NA	9.8961e-09	7.5655e-10	5.52751e-14	3.05238e-16	0.0768488	3.54016e-10	NA	NA	4.12011e-06	1.02959e-07	1.02834e-10	2.16155e-13	0.639708	9.78433e-08	NA	NA
CCHCR1	8.0436e-14	2.23342e-10	-7.4696	Kidney_Cortex	1.31974e-18	3.87959e-15	8.80404	Ovary	2.16738e-14	5.96168e-11	7.64029	NA	NA	NA	1	1	1	0	3	5.7325	-6.15379	7.51881	-8.17124	3.63783	-6.27306	NA	NA	9.8961e-09	7.5655e-10	5.52751e-14	3.05238e-16	0.00027495	3.54016e-10	NA	NA	4.12011e-06	1.02959e-07	1.02834e-10	2.16155e-13	0.0466527	1.05222e-07	NA	NA
CCHCR1	8.0436e-14	2.23342e-10	-7.4696	Kidney_Cortex	1.31974e-18	3.87959e-15	8.80404	Pancreas	2.16738e-14	1.2373e-10	-7.64029	NA	NA	NA	1	1	1	0	3	5.7325	-6.15379	7.51881	-8.17124	-1.00034	6.27306	NA	NA	9.8961e-09	7.5655e-10	5.52751e-14	3.05238e-16	0.317148	3.54016e-10	NA	NA	4.12011e-06	1.02959e-07	1.02834e-10	2.16155e-13	0.852142	1.14917e-07	NA	NA
CCHCR1	8.0436e-14	2.23342e-10	-7.4696	Kidney_Cortex	1.31974e-18	3.87959e-15	8.80404	Pituitary	3.68494e-14	1.67412e-10	7.57166	NA	NA	NA	1	1	1	0	3	5.7325	-6.15379	7.51881	-8.17124	3.34079	-6.22075	NA	NA	9.8961e-09	7.5655e-10	5.52751e-14	3.05238e-16	0.000835401	4.94794e-10	NA	NA	4.12011e-06	1.02959e-07	1.02834e-10	2.16155e-13	0.106209	1.33574e-07	NA	NA
CCHCR1	8.0436e-14	2.23342e-10	-7.4696	Kidney_Cortex	1.31974e-18	3.87959e-15	8.80404	Prostate	2.17813e-14	6.15659e-11	-7.63965	NA	NA	NA	1	1	1	0	3	5.7325	-6.15379	7.51881	-8.17124	-5.18762	6.25347	NA	NA	9.8961e-09	7.5655e-10	5.52751e-14	3.05238e-16	2.12995e-07	4.01434e-10	NA	NA	4.12011e-06	1.02959e-07	1.02834e-10	2.16155e-13	0.000189968	1.10364e-07	NA	NA
CCHCR1	8.0436e-14	2.23342e-10	-7.4696	Kidney_Cortex	1.31974e-18	3.87959e-15	8.80404	Skin_Not_Sun_Exposed_Suprapubic	2.16738e-14	5.75386e-11	-7.64029	NA	NA	NA	1	1	1	0	3	5.7325	-6.15379	7.51881	-8.17124	-2.59926	6.27306	NA	NA	9.8961e-09	7.5655e-10	5.52751e-14	3.05238e-16	0.00934241	3.54016e-10	NA	NA	4.12011e-06	1.02959e-07	1.02834e-10	2.16155e-13	0.326394	1.00746e-07	NA	NA
CCHCR1	8.0436e-14	2.23342e-10	-7.4696	Kidney_Cortex	1.31974e-18	3.87959e-15	8.80404	Skin_Sun_Exposed_Lower_leg	2.16738e-14	4.64065e-11	-7.64029	NA	NA	NA	1	1	1	0	3	5.7325	-6.15379	7.51881	-8.17124	-0.304522	6.27306	NA	NA	9.8961e-09	7.5655e-10	5.52751e-14	3.05238e-16	0.76073	3.54016e-10	NA	NA	4.12011e-06	1.02959e-07	1.02834e-10	2.16155e-13	0.974312	9.04887e-08	NA	NA
CCHCR1	8.0436e-14	2.23342e-10	-7.4696	Kidney_Cortex	1.31974e-18	3.87959e-15	8.80404	Small_Intestine_Terminal_Ileum	2.16738e-14	7.00594e-11	-7.64029	NA	NA	NA	1	1	1	0	3	5.7325	-6.15379	7.51881	-8.17124	-2.53514	6.27306	NA	NA	9.8961e-09	7.5655e-10	5.52751e-14	3.05238e-16	0.0112402	3.54016e-10	NA	NA	4.12011e-06	1.02959e-07	1.02834e-10	2.16155e-13	0.360841	9.93714e-08	NA	NA
CCHCR1	8.0436e-14	2.23342e-10	-7.4696	Kidney_Cortex	1.31974e-18	3.87959e-15	8.80404	Spleen	4.65272e-09	3.14693e-06	-5.85914	NA	NA	NA	1	1	1	0	3	5.7325	-6.15379	7.51881	-8.17124	-5.34329	2.6448	NA	NA	9.8961e-09	7.5655e-10	5.52751e-14	3.05238e-16	9.12769e-08	0.00817401	NA	NA	4.12011e-06	1.02959e-07	1.02834e-10	2.16155e-13	7.37705e-05	0.101655	NA	NA
CCHCR1	8.0436e-14	2.23342e-10	-7.4696	Kidney_Cortex	1.31974e-18	3.87959e-15	8.80404	Stomach	2.33208e-14	5.25164e-11	7.63085	NA	NA	NA	1	1	1	0	3	5.7325	-6.15379	7.51881	-8.17124	2.83899	-6.34182	NA	NA	9.8961e-09	7.5655e-10	5.52751e-14	3.05238e-16	0.00452572	2.27073e-10	NA	NA	4.12011e-06	1.02959e-07	1.02834e-10	2.16155e-13	0.251648	7.96186e-08	NA	NA
CCHCR1	8.0436e-14	2.23342e-10	-7.4696	Kidney_Cortex	1.31974e-18	3.87959e-15	8.80404	Testis	2.16738e-14	1.4088e-10	7.64029	NA	NA	NA	1	1	1	0	3	5.7325	-6.15379	7.51881	-8.17124	4.09682	-6.27306	NA	NA	9.8961e-09	7.5655e-10	5.52751e-14	3.05238e-16	4.18869e-05	3.54016e-10	NA	NA	4.12011e-06	1.02959e-07	1.02834e-10	2.16155e-13	0.0171736	1.09743e-07	NA	NA
CCHCR1	8.0436e-14	2.23342e-10	-7.4696	Kidney_Cortex	1.31974e-18	3.87959e-15	8.80404	Thyroid	2.16738e-14	6.21388e-11	-7.64029	NA	NA	NA	1	1	1	0	3	5.7325	-6.15379	7.51881	-8.17124	-0.942093	6.27306	NA	NA	9.8961e-09	7.5655e-10	5.52751e-14	3.05238e-16	0.346145	3.54016e-10	NA	NA	4.12011e-06	1.02959e-07	1.02834e-10	2.16155e-13	0.864351	1.00694e-07	NA	NA
CCHCR1	8.0436e-14	2.23342e-10	-7.4696	Kidney_Cortex	1.31974e-18	3.87959e-15	8.80404	Uterus	2.16738e-14	6.95296e-11	-7.64029	NA	NA	NA	1	1	1	0	3	5.7325	-6.15379	7.51881	-8.17124	-3.96372	6.27306	NA	NA	9.8961e-09	7.5655e-10	5.52751e-14	3.05238e-16	7.37893e-05	3.54016e-10	NA	NA	4.12011e-06	1.02959e-07	1.02834e-10	2.16155e-13	0.0196632	1.00663e-07	NA	NA
CCHCR1	8.0436e-14	2.23342e-10	-7.4696	Kidney_Cortex	1.31974e-18	3.87959e-15	8.80404	Vagina	2.16738e-14	4.51632e-11	-7.64029	NA	NA	NA	1	1	1	0	3	5.7325	-6.15379	7.51881	-8.17124	0.172577	6.27306	NA	NA	9.8961e-09	7.5655e-10	5.52751e-14	3.05238e-16	0.862984	3.54016e-10	NA	NA	4.12011e-06	1.02959e-07	1.02834e-10	2.16155e-13	0.987204	1.13779e-07	NA	NA
CCHCR1	8.0436e-14	2.23342e-10	-7.4696	Kidney_Cortex	1.31974e-18	3.87959e-15	8.80404	Whole_Blood	2.33208e-14	5.35037e-11	7.63085	NA	NA	NA	1	1	1	0	3	5.7325	-6.15379	7.51881	-8.17124	5.14956	-6.34182	NA	NA	9.8961e-09	7.5655e-10	5.52751e-14	3.05238e-16	2.61103e-07	2.27073e-10	NA	NA	4.12011e-06	1.02959e-07	1.02834e-10	2.16155e-13	0.000211569	6.07326e-08	NA	NA
CCHCR1	8.0436e-14	2.23342e-10	-7.4696	Kidney_Cortex	1.31974e-18	3.87959e-15	8.80404	smultixcan	4.38901e-16	2.08249e-12	2.29483	NA	NA	NA	1	1	1	0	3	5.7325	-6.15379	7.51881	-8.17124	1.92224	-1.02057	NA	NA	9.8961e-09	7.5655e-10	5.52751e-14	3.05238e-16	6.26827e-10	8.51024e-12	NA	NA	4.12011e-06	1.02959e-07	1.02834e-10	2.16155e-13	8.87139e-07	2.78957e-09	NA	NA
CCHCR1	8.0436e-14	2.23342e-10	-7.4696	Liver	1.03934e-14	3.59785e-11	7.73435	Adipose_Subcutaneous	2.16738e-14	3.53988e-11	-7.64029	NA	NA	NA	1	1	1	0	3	5.7325	-6.15379	5.91316	-6.30736	-0.951362	6.27306	NA	NA	9.8961e-09	7.5655e-10	3.35608e-09	2.83843e-10	0.341421	3.54016e-10	NA	NA	4.12011e-06	1.02959e-07	3.85983e-06	7.85516e-08	0.861429	9.8572e-08	NA	NA
CCHCR1	8.0436e-14	2.23342e-10	-7.4696	Liver	1.03934e-14	3.59785e-11	7.73435	Adipose_Visceral_Omentum	2.33208e-14	5.24917e-11	7.63085	NA	NA	NA	1	1	1	0	3	5.7325	-6.15379	5.91316	-6.30736	2.89647	-6.34182	NA	NA	9.8961e-09	7.5655e-10	3.35608e-09	2.83843e-10	0.00377381	2.27073e-10	NA	NA	4.12011e-06	1.02959e-07	3.85983e-06	7.85516e-08	0.235514	6.47354e-08	NA	NA
CCHCR1	8.0436e-14	2.23342e-10	-7.4696	Liver	1.03934e-14	3.59785e-11	7.73435	Adrenal_Gland	2.16738e-14	6.58089e-11	7.64029	NA	NA	NA	1	1	1	0	3	5.7325	-6.15379	5.91316	-6.30736	4.96911	-6.27306	NA	NA	9.8961e-09	7.5655e-10	3.35608e-09	2.83843e-10	6.72621e-07	3.54016e-10	NA	NA	4.12011e-06	1.02959e-07	3.85983e-06	7.85516e-08	0.000722146	9.32362e-08	NA	NA
CCHCR1	8.0436e-14	2.23342e-10	-7.4696	Liver	1.03934e-14	3.59785e-11	7.73435	Artery_Aorta	2.58369e-12	2.62185e-09	6.99869	NA	NA	NA	1	1	1	0	3	5.7325	-6.15379	5.91316	-6.30736	2.57081	-5.38685	NA	NA	9.8961e-09	7.5655e-10	3.35608e-09	2.83843e-10	0.0101462	7.17049e-08	NA	NA	4.12011e-06	1.02959e-07	3.85983e-06	7.85516e-08	0.352105	1.00572e-05	NA	NA
CCHCR1	8.0436e-14	2.23342e-10	-7.4696	Liver	1.03934e-14	3.59785e-11	7.73435	Artery_Coronary	2.33208e-14	5.41688e-11	7.63085	NA	NA	NA	1	1	1	0	3	5.7325	-6.15379	5.91316	-6.30736	2.83519	-6.34182	NA	NA	9.8961e-09	7.5655e-10	3.35608e-09	2.83843e-10	0.00457985	2.27073e-10	NA	NA	4.12011e-06	1.02959e-07	3.85983e-06	7.85516e-08	0.257203	6.99937e-08	NA	NA
CCHCR1	8.0436e-14	2.23342e-10	-7.4696	Liver	1.03934e-14	3.59785e-11	7.73435	Artery_Tibial	2.16738e-14	4.18725e-11	-7.64029	NA	NA	NA	1	1	1	0	3	5.7325	-6.15379	5.91316	-6.30736	-1.79369	6.27306	NA	NA	9.8961e-09	7.5655e-10	3.35608e-09	2.83843e-10	0.0728628	3.54016e-10	NA	NA	4.12011e-06	1.02959e-07	3.85983e-06	7.85516e-08	0.634833	9.6879e-08	NA	NA
CCHCR1	8.0436e-14	2.23342e-10	-7.4696	Liver	1.03934e-14	3.59785e-11	7.73435	Brain_Amygdala	2.33208e-14	8.34464e-11	7.63085	NA	NA	NA	1	1	1	0	3	5.7325	-6.15379	5.91316	-6.30736	2.71173	-6.34182	NA	NA	9.8961e-09	7.5655e-10	3.35608e-09	2.83843e-10	0.00669332	2.27073e-10	NA	NA	4.12011e-06	1.02959e-07	3.85983e-06	7.85516e-08	0.32214	9.259e-08	NA	NA
CCHCR1	8.0436e-14	2.23342e-10	-7.4696	Liver	1.03934e-14	3.59785e-11	7.73435	Brain_Anterior_cingulate_cortex_BA24	2.36427e-11	3.62882e-08	-6.68155	NA	NA	NA	1	1	1	0	3	5.7325	-6.15379	5.91316	-6.30736	-4.93954	5.88963	NA	NA	9.8961e-09	7.5655e-10	3.35608e-09	2.83843e-10	7.83066e-07	3.8707e-09	NA	NA	4.12011e-06	1.02959e-07	3.85983e-06	7.85516e-08	0.000889524	9.62231e-07	NA	NA
CCHCR1	8.0436e-14	2.23342e-10	-7.4696	Liver	1.03934e-14	3.59785e-11	7.73435	Brain_Caudate_basal_ganglia	1.22663e-07	6.81011e-05	5.28948	NA	NA	NA	1	1	1	0	3	5.7325	-6.15379	5.91316	-6.30736	4.7739	-2.56679	NA	NA	9.8961e-09	7.5655e-10	3.35608e-09	2.83843e-10	1.80693e-06	0.0102646	NA	NA	4.12011e-06	1.02959e-07	3.85983e-06	7.85516e-08	0.00163456	0.128058	NA	NA
CCHCR1	8.0436e-14	2.23342e-10	-7.4696	Liver	1.03934e-14	3.59785e-11	7.73435	Brain_Cerebellar_Hemisphere	2.16738e-14	5.36481e-11	7.64029	NA	NA	NA	1	1	1	0	3	5.7325	-6.15379	5.91316	-6.30736	2.23171	-6.27306	NA	NA	9.8961e-09	7.5655e-10	3.35608e-09	2.83843e-10	0.0256342	3.54016e-10	NA	NA	4.12011e-06	1.02959e-07	3.85983e-06	7.85516e-08	0.449224	9.36373e-08	NA	NA
CCHCR1	8.0436e-14	2.23342e-10	-7.4696	Liver	1.03934e-14	3.59785e-11	7.73435	Brain_Cerebellum	2.17813e-14	5.09409e-11	-7.63965	NA	NA	NA	1	1	1	0	3	5.7325	-6.15379	5.91316	-6.30736	-3.79239	6.25347	NA	NA	9.8961e-09	7.5655e-10	3.35608e-09	2.83843e-10	0.000149207	4.01434e-10	NA	NA	4.12011e-06	1.02959e-07	3.85983e-06	7.85516e-08	0.0322087	1.11336e-07	NA	NA
CCHCR1	8.0436e-14	2.23342e-10	-7.4696	Liver	1.03934e-14	3.59785e-11	7.73435	Brain_Cortex	1.80493e-08	1.2463e-05	-5.62973	NA	NA	NA	1	1	1	0	3	5.7325	-6.15379	5.91316	-6.30736	-5.10608	2.64161	NA	NA	9.8961e-09	7.5655e-10	3.35608e-09	2.83843e-10	3.28907e-07	0.00825133	NA	NA	4.12011e-06	1.02959e-07	3.85983e-06	7.85516e-08	0.0003149	0.10846	NA	NA
CCHCR1	8.0436e-14	2.23342e-10	-7.4696	Liver	1.03934e-14	3.59785e-11	7.73435	Brain_Frontal_Cortex_BA9	1.2257e-08	8.55716e-06	-5.69611	NA	NA	NA	1	1	1	0	3	5.7325	-6.15379	5.91316	-6.30736	-5.08914	2.67342	NA	NA	9.8961e-09	7.5655e-10	3.35608e-09	2.83843e-10	3.59695e-07	0.00750814	NA	NA	4.12011e-06	1.02959e-07	3.85983e-06	7.85516e-08	0.000452551	0.102071	NA	NA
CCHCR1	8.0436e-14	2.23342e-10	-7.4696	Liver	1.03934e-14	3.59785e-11	7.73435	Brain_Hippocampus	1.70137e-14	8.5881e-11	-7.67139	NA	NA	NA	1	1	1	0	3	5.7325	-6.15379	5.91316	-6.30736	0.116345	6.25813	NA	NA	9.8961e-09	7.5655e-10	3.35608e-09	2.83843e-10	0.907379	3.89615e-10	NA	NA	4.12011e-06	1.02959e-07	3.85983e-06	7.85516e-08	0.991274	1.80044e-07	NA	NA
CCHCR1	8.0436e-14	2.23342e-10	-7.4696	Liver	1.03934e-14	3.59785e-11	7.73435	Brain_Hypothalamus	2.71139e-08	2.25086e-05	5.55912	NA	NA	NA	1	1	1	0	3	5.7325	-6.15379	5.91316	-6.30736	4.98919	-2.55787	NA	NA	9.8961e-09	7.5655e-10	3.35608e-09	2.83843e-10	6.06316e-07	0.0105315	NA	NA	4.12011e-06	1.02959e-07	3.85983e-06	7.85516e-08	0.000648036	0.130867	NA	NA
CCHCR1	8.0436e-14	2.23342e-10	-7.4696	Liver	1.03934e-14	3.59785e-11	7.73435	Brain_Nucleus_accumbens_basal_ganglia	4.2862e-08	2.90045e-05	5.47863	NA	NA	NA	1	1	1	0	3	5.7325	-6.15379	5.91316	-6.30736	1.83688	-4.27039	NA	NA	9.8961e-09	7.5655e-10	3.35608e-09	2.83843e-10	0.0662269	1.95129e-05	NA	NA	4.12011e-06	1.02959e-07	3.85983e-06	7.85516e-08	0.622576	0.00145457	NA	NA
CCHCR1	8.0436e-14	2.23342e-10	-7.4696	Liver	1.03934e-14	3.59785e-11	7.73435	Brain_Putamen_basal_ganglia	7.10529e-09	5.92904e-06	-5.78842	NA	NA	NA	1	1	1	0	3	5.7325	-6.15379	5.91316	-6.30736	-5.1844	2.6791	NA	NA	9.8961e-09	7.5655e-10	3.35608e-09	2.83843e-10	2.16712e-07	0.00738197	NA	NA	4.12011e-06	1.02959e-07	3.85983e-06	7.85516e-08	0.00020485	0.104229	NA	NA
CCHCR1	8.0436e-14	2.23342e-10	-7.4696	Liver	1.03934e-14	3.59785e-11	7.73435	Brain_Spinal_cord_cervical_c-1	2.73953e-11	2.7771e-08	6.65993	NA	NA	NA	1	1	1	0	3	5.7325	-6.15379	5.91316	-6.30736	5.16132	-4.97948	NA	NA	9.8961e-09	7.5655e-10	3.35608e-09	2.83843e-10	2.45219e-07	6.37564e-07	NA	NA	4.12011e-06	1.02959e-07	3.85983e-06	7.85516e-08	0.000240773	8.39634e-05	NA	NA
CCHCR1	8.0436e-14	2.23342e-10	-7.4696	Liver	1.03934e-14	3.59785e-11	7.73435	Breast_Mammary_Tissue	2.16738e-14	3.82897e-11	7.64029	NA	NA	NA	1	1	1	0	3	5.7325	-6.15379	5.91316	-6.30736	4.73863	-6.27306	NA	NA	9.8961e-09	7.5655e-10	3.35608e-09	2.83843e-10	2.15165e-06	3.54016e-10	NA	NA	4.12011e-06	1.02959e-07	3.85983e-06	7.85516e-08	0.00119433	9.31222e-08	NA	NA
CCHCR1	8.0436e-14	2.23342e-10	-7.4696	Liver	1.03934e-14	3.59785e-11	7.73435	Cells_Cultured_fibroblasts	2.17813e-14	4.05859e-11	-7.63965	NA	NA	NA	1	1	1	0	3	5.7325	-6.15379	5.91316	-6.30736	-2.64748	6.25347	NA	NA	9.8961e-09	7.5655e-10	3.35608e-09	2.83843e-10	0.00810939	4.01434e-10	NA	NA	4.12011e-06	1.02959e-07	3.85983e-06	7.85516e-08	0.318855	1.01608e-07	NA	NA
CCHCR1	8.0436e-14	2.23342e-10	-7.4696	Liver	1.03934e-14	3.59785e-11	7.73435	Cells_EBV-transformed_lymphocytes	2.16738e-14	4.28987e-11	7.64029	NA	NA	NA	1	1	1	0	3	5.7325	-6.15379	5.91316	-6.30736	-2.46778	-6.27306	NA	NA	9.8961e-09	7.5655e-10	3.35608e-09	2.83843e-10	0.0135953	3.54016e-10	NA	NA	4.12011e-06	1.02959e-07	3.85983e-06	7.85516e-08	0.383382	8.04807e-08	NA	NA
CCHCR1	8.0436e-14	2.23342e-10	-7.4696	Liver	1.03934e-14	3.59785e-11	7.73435	Colon_Sigmoid	2.16738e-14	6.08248e-11	-7.64029	NA	NA	NA	1	1	1	0	3	5.7325	-6.15379	5.91316	-6.30736	-2.52401	6.27306	NA	NA	9.8961e-09	7.5655e-10	3.35608e-09	2.83843e-10	0.0116026	3.54016e-10	NA	NA	4.12011e-06	1.02959e-07	3.85983e-06	7.85516e-08	0.368356	9.26504e-08	NA	NA
CCHCR1	8.0436e-14	2.23342e-10	-7.4696	Liver	1.03934e-14	3.59785e-11	7.73435	Colon_Transverse	1.22663e-07	7.01862e-05	-5.28948	NA	NA	NA	1	1	1	0	3	5.7325	-6.15379	5.91316	-6.30736	-4.7739	2.56679	NA	NA	9.8961e-09	7.5655e-10	3.35608e-09	2.83843e-10	1.80693e-06	0.0102646	NA	NA	4.12011e-06	1.02959e-07	3.85983e-06	7.85516e-08	0.00151703	0.119853	NA	NA
CCHCR1	8.0436e-14	2.23342e-10	-7.4696	Liver	1.03934e-14	3.59785e-11	7.73435	Esophagus_Gastroesophageal_Junction	2.16738e-14	3.91939e-11	-7.64029	NA	NA	NA	1	1	1	0	3	5.7325	-6.15379	5.91316	-6.30736	-0.905889	6.27306	NA	NA	9.8961e-09	7.5655e-10	3.35608e-09	2.83843e-10	0.364994	3.54016e-10	NA	NA	4.12011e-06	1.02959e-07	3.85983e-06	7.85516e-08	0.870663	9.15373e-08	NA	NA
CCHCR1	8.0436e-14	2.23342e-10	-7.4696	Liver	1.03934e-14	3.59785e-11	7.73435	Esophagus_Mucosa	3.00589e-13	4.19247e-10	7.29413	NA	NA	NA	1	1	1	0	3	5.7325	-6.15379	5.91316	-6.30736	3.55791	-5.98484	NA	NA	9.8961e-09	7.5655e-10	3.35608e-09	2.83843e-10	0.000373822	2.16609e-09	NA	NA	4.12011e-06	1.02959e-07	3.85983e-06	7.85516e-08	0.0518999	4.46534e-07	NA	NA
CCHCR1	8.0436e-14	2.23342e-10	-7.4696	Liver	1.03934e-14	3.59785e-11	7.73435	Esophagus_Muscularis	2.16738e-14	4.71189e-11	-7.64029	NA	NA	NA	1	1	1	0	3	5.7325	-6.15379	5.91316	-6.30736	-0.908343	6.27306	NA	NA	9.8961e-09	7.5655e-10	3.35608e-09	2.83843e-10	0.363697	3.54016e-10	NA	NA	4.12011e-06	1.02959e-07	3.85983e-06	7.85516e-08	0.874075	9.49565e-08	NA	NA
CCHCR1	8.0436e-14	2.23342e-10	-7.4696	Liver	1.03934e-14	3.59785e-11	7.73435	Heart_Atrial_Appendage	1.22663e-07	6.44479e-05	5.28948	NA	NA	NA	1	1	1	0	3	5.7325	-6.15379	5.91316	-6.30736	3.48918	-2.56679	NA	NA	9.8961e-09	7.5655e-10	3.35608e-09	2.83843e-10	0.000484511	0.0102646	NA	NA	4.12011e-06	1.02959e-07	3.85983e-06	7.85516e-08	0.0783852	0.121337	NA	NA
CCHCR1	8.0436e-14	2.23342e-10	-7.4696	Liver	1.03934e-14	3.59785e-11	7.73435	Heart_Left_Ventricle	6.22965e-09	3.59041e-06	-5.81047	NA	NA	NA	1	1	1	0	3	5.7325	-6.15379	5.91316	-6.30736	-5.2923	2.64624	NA	NA	9.8961e-09	7.5655e-10	3.35608e-09	2.83843e-10	1.20786e-07	0.0081391	NA	NA	4.12011e-06	1.02959e-07	3.85983e-06	7.85516e-08	0.000116749	0.111363	NA	NA
CCHCR1	8.0436e-14	2.23342e-10	-7.4696	Liver	1.03934e-14	3.59785e-11	7.73435	Kidney_Cortex	2.16738e-14	3.81394e-11	7.64029	NA	NA	NA	1	1	1	0	3	5.7325	-6.15379	5.91316	-6.30736	2.30019	-6.27306	NA	NA	9.8961e-09	7.5655e-10	3.35608e-09	2.83843e-10	0.0214373	3.54016e-10	NA	NA	4.12011e-06	1.02959e-07	3.85983e-06	7.85516e-08	0.462893	1.52507e-07	NA	NA
CCHCR1	8.0436e-14	2.23342e-10	-7.4696	Liver	1.03934e-14	3.59785e-11	7.73435	Liver	1.05318e-07	5.92246e-05	-5.3173	NA	NA	NA	1	1	1	0	3	5.7325	-6.15379	5.91316	-6.30736	-4.71847	2.59043	NA	NA	9.8961e-09	7.5655e-10	3.35608e-09	2.83843e-10	2.37623e-06	0.00958549	NA	NA	4.12011e-06	1.02959e-07	3.85983e-06	7.85516e-08	0.00165211	0.122384	NA	NA
CCHCR1	8.0436e-14	2.23342e-10	-7.4696	Liver	1.03934e-14	3.59785e-11	7.73435	Lung	2.71139e-08	1.19922e-05	-5.55912	NA	NA	NA	1	1	1	0	3	5.7325	-6.15379	5.91316	-6.30736	-4.98919	2.55787	NA	NA	9.8961e-09	7.5655e-10	3.35608e-09	2.83843e-10	6.06316e-07	0.0105315	NA	NA	4.12011e-06	1.02959e-07	3.85983e-06	7.85516e-08	0.000322053	0.122602	NA	NA
CCHCR1	8.0436e-14	2.23342e-10	-7.4696	Liver	1.03934e-14	3.59785e-11	7.73435	Minor_Salivary_Gland	2.33208e-14	4.66347e-11	7.63085	NA	NA	NA	1	1	1	0	3	5.7325	-6.15379	5.91316	-6.30736	3.30523	-6.34182	NA	NA	9.8961e-09	7.5655e-10	3.35608e-09	2.83843e-10	0.000948971	2.27073e-10	NA	NA	4.12011e-06	1.02959e-07	3.85983e-06	7.85516e-08	0.10376	7.0871e-08	NA	NA
CCHCR1	8.0436e-14	2.23342e-10	-7.4696	Liver	1.03934e-14	3.59785e-11	7.73435	Muscle_Skeletal	2.33208e-14	6.26033e-11	7.63085	NA	NA	NA	1	1	1	0	3	5.7325	-6.15379	5.91316	-6.30736	3.50354	-6.34182	NA	NA	9.8961e-09	7.5655e-10	3.35608e-09	2.83843e-10	0.000459114	2.27073e-10	NA	NA	4.12011e-06	1.02959e-07	3.85983e-06	7.85516e-08	0.0778518	6.85383e-08	NA	NA
CCHCR1	8.0436e-14	2.23342e-10	-7.4696	Liver	1.03934e-14	3.59785e-11	7.73435	Nerve_Tibial	2.16738e-14	3.75326e-11	7.64029	NA	NA	NA	1	1	1	0	3	5.7325	-6.15379	5.91316	-6.30736	-1.76927	-6.27306	NA	NA	9.8961e-09	7.5655e-10	3.35608e-09	2.83843e-10	0.0768488	3.54016e-10	NA	NA	4.12011e-06	1.02959e-07	3.85983e-06	7.85516e-08	0.639708	9.78433e-08	NA	NA
CCHCR1	8.0436e-14	2.23342e-10	-7.4696	Liver	1.03934e-14	3.59785e-11	7.73435	Ovary	2.16738e-14	5.96168e-11	7.64029	NA	NA	NA	1	1	1	0	3	5.7325	-6.15379	5.91316	-6.30736	3.63783	-6.27306	NA	NA	9.8961e-09	7.5655e-10	3.35608e-09	2.83843e-10	0.00027495	3.54016e-10	NA	NA	4.12011e-06	1.02959e-07	3.85983e-06	7.85516e-08	0.0466527	1.05222e-07	NA	NA
CCHCR1	8.0436e-14	2.23342e-10	-7.4696	Liver	1.03934e-14	3.59785e-11	7.73435	Pancreas	2.16738e-14	1.2373e-10	-7.64029	NA	NA	NA	1	1	1	0	3	5.7325	-6.15379	5.91316	-6.30736	-1.00034	6.27306	NA	NA	9.8961e-09	7.5655e-10	3.35608e-09	2.83843e-10	0.317148	3.54016e-10	NA	NA	4.12011e-06	1.02959e-07	3.85983e-06	7.85516e-08	0.852142	1.14917e-07	NA	NA
CCHCR1	8.0436e-14	2.23342e-10	-7.4696	Liver	1.03934e-14	3.59785e-11	7.73435	Pituitary	3.68494e-14	1.67412e-10	7.57166	NA	NA	NA	1	1	1	0	3	5.7325	-6.15379	5.91316	-6.30736	3.34079	-6.22075	NA	NA	9.8961e-09	7.5655e-10	3.35608e-09	2.83843e-10	0.000835401	4.94794e-10	NA	NA	4.12011e-06	1.02959e-07	3.85983e-06	7.85516e-08	0.106209	1.33574e-07	NA	NA
CCHCR1	8.0436e-14	2.23342e-10	-7.4696	Liver	1.03934e-14	3.59785e-11	7.73435	Prostate	2.17813e-14	6.15659e-11	-7.63965	NA	NA	NA	1	1	1	0	3	5.7325	-6.15379	5.91316	-6.30736	-5.18762	6.25347	NA	NA	9.8961e-09	7.5655e-10	3.35608e-09	2.83843e-10	2.12995e-07	4.01434e-10	NA	NA	4.12011e-06	1.02959e-07	3.85983e-06	7.85516e-08	0.000189968	1.10364e-07	NA	NA
CCHCR1	8.0436e-14	2.23342e-10	-7.4696	Liver	1.03934e-14	3.59785e-11	7.73435	Skin_Not_Sun_Exposed_Suprapubic	2.16738e-14	5.75386e-11	-7.64029	NA	NA	NA	1	1	1	0	3	5.7325	-6.15379	5.91316	-6.30736	-2.59926	6.27306	NA	NA	9.8961e-09	7.5655e-10	3.35608e-09	2.83843e-10	0.00934241	3.54016e-10	NA	NA	4.12011e-06	1.02959e-07	3.85983e-06	7.85516e-08	0.326394	1.00746e-07	NA	NA
CCHCR1	8.0436e-14	2.23342e-10	-7.4696	Liver	1.03934e-14	3.59785e-11	7.73435	Skin_Sun_Exposed_Lower_leg	2.16738e-14	4.64065e-11	-7.64029	NA	NA	NA	1	1	1	0	3	5.7325	-6.15379	5.91316	-6.30736	-0.304522	6.27306	NA	NA	9.8961e-09	7.5655e-10	3.35608e-09	2.83843e-10	0.76073	3.54016e-10	NA	NA	4.12011e-06	1.02959e-07	3.85983e-06	7.85516e-08	0.974312	9.04887e-08	NA	NA
CCHCR1	8.0436e-14	2.23342e-10	-7.4696	Liver	1.03934e-14	3.59785e-11	7.73435	Small_Intestine_Terminal_Ileum	2.16738e-14	7.00594e-11	-7.64029	NA	NA	NA	1	1	1	0	3	5.7325	-6.15379	5.91316	-6.30736	-2.53514	6.27306	NA	NA	9.8961e-09	7.5655e-10	3.35608e-09	2.83843e-10	0.0112402	3.54016e-10	NA	NA	4.12011e-06	1.02959e-07	3.85983e-06	7.85516e-08	0.360841	9.93714e-08	NA	NA
CCHCR1	8.0436e-14	2.23342e-10	-7.4696	Liver	1.03934e-14	3.59785e-11	7.73435	Spleen	4.65272e-09	3.14693e-06	-5.85914	NA	NA	NA	1	1	1	0	3	5.7325	-6.15379	5.91316	-6.30736	-5.34329	2.6448	NA	NA	9.8961e-09	7.5655e-10	3.35608e-09	2.83843e-10	9.12769e-08	0.00817401	NA	NA	4.12011e-06	1.02959e-07	3.85983e-06	7.85516e-08	7.37705e-05	0.101655	NA	NA
CCHCR1	8.0436e-14	2.23342e-10	-7.4696	Liver	1.03934e-14	3.59785e-11	7.73435	Stomach	2.33208e-14	5.25164e-11	7.63085	NA	NA	NA	1	1	1	0	3	5.7325	-6.15379	5.91316	-6.30736	2.83899	-6.34182	NA	NA	9.8961e-09	7.5655e-10	3.35608e-09	2.83843e-10	0.00452572	2.27073e-10	NA	NA	4.12011e-06	1.02959e-07	3.85983e-06	7.85516e-08	0.251648	7.96186e-08	NA	NA
CCHCR1	8.0436e-14	2.23342e-10	-7.4696	Liver	1.03934e-14	3.59785e-11	7.73435	Testis	2.16738e-14	1.4088e-10	7.64029	NA	NA	NA	1	1	1	0	3	5.7325	-6.15379	5.91316	-6.30736	4.09682	-6.27306	NA	NA	9.8961e-09	7.5655e-10	3.35608e-09	2.83843e-10	4.18869e-05	3.54016e-10	NA	NA	4.12011e-06	1.02959e-07	3.85983e-06	7.85516e-08	0.0171736	1.09743e-07	NA	NA
CCHCR1	8.0436e-14	2.23342e-10	-7.4696	Liver	1.03934e-14	3.59785e-11	7.73435	Thyroid	2.16738e-14	6.21388e-11	-7.64029	NA	NA	NA	1	1	1	0	3	5.7325	-6.15379	5.91316	-6.30736	-0.942093	6.27306	NA	NA	9.8961e-09	7.5655e-10	3.35608e-09	2.83843e-10	0.346145	3.54016e-10	NA	NA	4.12011e-06	1.02959e-07	3.85983e-06	7.85516e-08	0.864351	1.00694e-07	NA	NA
CCHCR1	8.0436e-14	2.23342e-10	-7.4696	Liver	1.03934e-14	3.59785e-11	7.73435	Uterus	2.16738e-14	6.95296e-11	-7.64029	NA	NA	NA	1	1	1	0	3	5.7325	-6.15379	5.91316	-6.30736	-3.96372	6.27306	NA	NA	9.8961e-09	7.5655e-10	3.35608e-09	2.83843e-10	7.37893e-05	3.54016e-10	NA	NA	4.12011e-06	1.02959e-07	3.85983e-06	7.85516e-08	0.0196632	1.00663e-07	NA	NA
CCHCR1	8.0436e-14	2.23342e-10	-7.4696	Liver	1.03934e-14	3.59785e-11	7.73435	Vagina	2.16738e-14	4.51632e-11	-7.64029	NA	NA	NA	1	1	1	0	3	5.7325	-6.15379	5.91316	-6.30736	0.172577	6.27306	NA	NA	9.8961e-09	7.5655e-10	3.35608e-09	2.83843e-10	0.862984	3.54016e-10	NA	NA	4.12011e-06	1.02959e-07	3.85983e-06	7.85516e-08	0.987204	1.13779e-07	NA	NA
CCHCR1	8.0436e-14	2.23342e-10	-7.4696	Liver	1.03934e-14	3.59785e-11	7.73435	Whole_Blood	2.33208e-14	5.35037e-11	7.63085	NA	NA	NA	1	1	1	0	3	5.7325	-6.15379	5.91316	-6.30736	5.14956	-6.34182	NA	NA	9.8961e-09	7.5655e-10	3.35608e-09	2.83843e-10	2.61103e-07	2.27073e-10	NA	NA	4.12011e-06	1.02959e-07	3.85983e-06	7.85516e-08	0.000211569	6.07326e-08	NA	NA
CCHCR1	8.0436e-14	2.23342e-10	-7.4696	Liver	1.03934e-14	3.59785e-11	7.73435	smultixcan	4.38901e-16	2.08249e-12	2.29483	NA	NA	NA	1	1	1	0	3	5.7325	-6.15379	5.91316	-6.30736	1.92224	-1.02057	NA	NA	9.8961e-09	7.5655e-10	3.35608e-09	2.83843e-10	6.26827e-10	8.51024e-12	NA	NA	4.12011e-06	1.02959e-07	3.85983e-06	7.85516e-08	8.87139e-07	2.78957e-09	NA	NA
CCHCR1	8.0436e-14	2.23342e-10	-7.4696	Lung	5.32282e-07	0.000395611	5.0143	Adipose_Subcutaneous	2.16738e-14	3.53988e-11	-7.64029	NA	NA	NA	1	1	1	0	3	5.7325	-6.15379	3.64856	-2.55081	-0.951362	6.27306	NA	NA	9.8961e-09	7.5655e-10	0.000263718	0.0107471	0.341421	3.54016e-10	NA	NA	4.12011e-06	1.02959e-07	0.0705048	0.130131	0.861429	9.8572e-08	NA	NA
CCHCR1	8.0436e-14	2.23342e-10	-7.4696	Lung	5.32282e-07	0.000395611	5.0143	Adipose_Visceral_Omentum	2.33208e-14	5.24917e-11	7.63085	NA	NA	NA	1	1	1	0	3	5.7325	-6.15379	3.64856	-2.55081	2.89647	-6.34182	NA	NA	9.8961e-09	7.5655e-10	0.000263718	0.0107471	0.00377381	2.27073e-10	NA	NA	4.12011e-06	1.02959e-07	0.0705048	0.130131	0.235514	6.47354e-08	NA	NA
CCHCR1	8.0436e-14	2.23342e-10	-7.4696	Lung	5.32282e-07	0.000395611	5.0143	Adrenal_Gland	2.16738e-14	6.58089e-11	7.64029	NA	NA	NA	1	1	1	0	3	5.7325	-6.15379	3.64856	-2.55081	4.96911	-6.27306	NA	NA	9.8961e-09	7.5655e-10	0.000263718	0.0107471	6.72621e-07	3.54016e-10	NA	NA	4.12011e-06	1.02959e-07	0.0705048	0.130131	0.000722146	9.32362e-08	NA	NA
CCHCR1	8.0436e-14	2.23342e-10	-7.4696	Lung	5.32282e-07	0.000395611	5.0143	Artery_Aorta	2.58369e-12	2.62185e-09	6.99869	NA	NA	NA	1	1	1	0	3	5.7325	-6.15379	3.64856	-2.55081	2.57081	-5.38685	NA	NA	9.8961e-09	7.5655e-10	0.000263718	0.0107471	0.0101462	7.17049e-08	NA	NA	4.12011e-06	1.02959e-07	0.0705048	0.130131	0.352105	1.00572e-05	NA	NA
CCHCR1	8.0436e-14	2.23342e-10	-7.4696	Lung	5.32282e-07	0.000395611	5.0143	Artery_Coronary	2.33208e-14	5.41688e-11	7.63085	NA	NA	NA	1	1	1	0	3	5.7325	-6.15379	3.64856	-2.55081	2.83519	-6.34182	NA	NA	9.8961e-09	7.5655e-10	0.000263718	0.0107471	0.00457985	2.27073e-10	NA	NA	4.12011e-06	1.02959e-07	0.0705048	0.130131	0.257203	6.99937e-08	NA	NA
CCHCR1	8.0436e-14	2.23342e-10	-7.4696	Lung	5.32282e-07	0.000395611	5.0143	Artery_Tibial	2.16738e-14	4.18725e-11	-7.64029	NA	NA	NA	1	1	1	0	3	5.7325	-6.15379	3.64856	-2.55081	-1.79369	6.27306	NA	NA	9.8961e-09	7.5655e-10	0.000263718	0.0107471	0.0728628	3.54016e-10	NA	NA	4.12011e-06	1.02959e-07	0.0705048	0.130131	0.634833	9.6879e-08	NA	NA
CCHCR1	8.0436e-14	2.23342e-10	-7.4696	Lung	5.32282e-07	0.000395611	5.0143	Brain_Amygdala	2.33208e-14	8.34464e-11	7.63085	NA	NA	NA	1	1	1	0	3	5.7325	-6.15379	3.64856	-2.55081	2.71173	-6.34182	NA	NA	9.8961e-09	7.5655e-10	0.000263718	0.0107471	0.00669332	2.27073e-10	NA	NA	4.12011e-06	1.02959e-07	0.0705048	0.130131	0.32214	9.259e-08	NA	NA
CCHCR1	8.0436e-14	2.23342e-10	-7.4696	Lung	5.32282e-07	0.000395611	5.0143	Brain_Anterior_cingulate_cortex_BA24	2.36427e-11	3.62882e-08	-6.68155	NA	NA	NA	1	1	1	0	3	5.7325	-6.15379	3.64856	-2.55081	-4.93954	5.88963	NA	NA	9.8961e-09	7.5655e-10	0.000263718	0.0107471	7.83066e-07	3.8707e-09	NA	NA	4.12011e-06	1.02959e-07	0.0705048	0.130131	0.000889524	9.62231e-07	NA	NA
CCHCR1	8.0436e-14	2.23342e-10	-7.4696	Lung	5.32282e-07	0.000395611	5.0143	Brain_Caudate_basal_ganglia	1.22663e-07	6.81011e-05	5.28948	NA	NA	NA	1	1	1	0	3	5.7325	-6.15379	3.64856	-2.55081	4.7739	-2.56679	NA	NA	9.8961e-09	7.5655e-10	0.000263718	0.0107471	1.80693e-06	0.0102646	NA	NA	4.12011e-06	1.02959e-07	0.0705048	0.130131	0.00163456	0.128058	NA	NA
CCHCR1	8.0436e-14	2.23342e-10	-7.4696	Lung	5.32282e-07	0.000395611	5.0143	Brain_Cerebellar_Hemisphere	2.16738e-14	5.36481e-11	7.64029	NA	NA	NA	1	1	1	0	3	5.7325	-6.15379	3.64856	-2.55081	2.23171	-6.27306	NA	NA	9.8961e-09	7.5655e-10	0.000263718	0.0107471	0.0256342	3.54016e-10	NA	NA	4.12011e-06	1.02959e-07	0.0705048	0.130131	0.449224	9.36373e-08	NA	NA
CCHCR1	8.0436e-14	2.23342e-10	-7.4696	Lung	5.32282e-07	0.000395611	5.0143	Brain_Cerebellum	2.17813e-14	5.09409e-11	-7.63965	NA	NA	NA	1	1	1	0	3	5.7325	-6.15379	3.64856	-2.55081	-3.79239	6.25347	NA	NA	9.8961e-09	7.5655e-10	0.000263718	0.0107471	0.000149207	4.01434e-10	NA	NA	4.12011e-06	1.02959e-07	0.0705048	0.130131	0.0322087	1.11336e-07	NA	NA
CCHCR1	8.0436e-14	2.23342e-10	-7.4696	Lung	5.32282e-07	0.000395611	5.0143	Brain_Cortex	1.80493e-08	1.2463e-05	-5.62973	NA	NA	NA	1	1	1	0	3	5.7325	-6.15379	3.64856	-2.55081	-5.10608	2.64161	NA	NA	9.8961e-09	7.5655e-10	0.000263718	0.0107471	3.28907e-07	0.00825133	NA	NA	4.12011e-06	1.02959e-07	0.0705048	0.130131	0.0003149	0.10846	NA	NA
CCHCR1	8.0436e-14	2.23342e-10	-7.4696	Lung	5.32282e-07	0.000395611	5.0143	Brain_Frontal_Cortex_BA9	1.2257e-08	8.55716e-06	-5.69611	NA	NA	NA	1	1	1	0	3	5.7325	-6.15379	3.64856	-2.55081	-5.08914	2.67342	NA	NA	9.8961e-09	7.5655e-10	0.000263718	0.0107471	3.59695e-07	0.00750814	NA	NA	4.12011e-06	1.02959e-07	0.0705048	0.130131	0.000452551	0.102071	NA	NA
CCHCR1	8.0436e-14	2.23342e-10	-7.4696	Lung	5.32282e-07	0.000395611	5.0143	Brain_Hippocampus	1.70137e-14	8.5881e-11	-7.67139	NA	NA	NA	1	1	1	0	3	5.7325	-6.15379	3.64856	-2.55081	0.116345	6.25813	NA	NA	9.8961e-09	7.5655e-10	0.000263718	0.0107471	0.907379	3.89615e-10	NA	NA	4.12011e-06	1.02959e-07	0.0705048	0.130131	0.991274	1.80044e-07	NA	NA
CCHCR1	8.0436e-14	2.23342e-10	-7.4696	Lung	5.32282e-07	0.000395611	5.0143	Brain_Hypothalamus	2.71139e-08	2.25086e-05	5.55912	NA	NA	NA	1	1	1	0	3	5.7325	-6.15379	3.64856	-2.55081	4.98919	-2.55787	NA	NA	9.8961e-09	7.5655e-10	0.000263718	0.0107471	6.06316e-07	0.0105315	NA	NA	4.12011e-06	1.02959e-07	0.0705048	0.130131	0.000648036	0.130867	NA	NA
CCHCR1	8.0436e-14	2.23342e-10	-7.4696	Lung	5.32282e-07	0.000395611	5.0143	Brain_Nucleus_accumbens_basal_ganglia	4.2862e-08	2.90045e-05	5.47863	NA	NA	NA	1	1	1	0	3	5.7325	-6.15379	3.64856	-2.55081	1.83688	-4.27039	NA	NA	9.8961e-09	7.5655e-10	0.000263718	0.0107471	0.0662269	1.95129e-05	NA	NA	4.12011e-06	1.02959e-07	0.0705048	0.130131	0.622576	0.00145457	NA	NA
CCHCR1	8.0436e-14	2.23342e-10	-7.4696	Lung	5.32282e-07	0.000395611	5.0143	Brain_Putamen_basal_ganglia	7.10529e-09	5.92904e-06	-5.78842	NA	NA	NA	1	1	1	0	3	5.7325	-6.15379	3.64856	-2.55081	-5.1844	2.6791	NA	NA	9.8961e-09	7.5655e-10	0.000263718	0.0107471	2.16712e-07	0.00738197	NA	NA	4.12011e-06	1.02959e-07	0.0705048	0.130131	0.00020485	0.104229	NA	NA
CCHCR1	8.0436e-14	2.23342e-10	-7.4696	Lung	5.32282e-07	0.000395611	5.0143	Brain_Spinal_cord_cervical_c-1	2.73953e-11	2.7771e-08	6.65993	NA	NA	NA	1	1	1	0	3	5.7325	-6.15379	3.64856	-2.55081	5.16132	-4.97948	NA	NA	9.8961e-09	7.5655e-10	0.000263718	0.0107471	2.45219e-07	6.37564e-07	NA	NA	4.12011e-06	1.02959e-07	0.0705048	0.130131	0.000240773	8.39634e-05	NA	NA
CCHCR1	8.0436e-14	2.23342e-10	-7.4696	Lung	5.32282e-07	0.000395611	5.0143	Breast_Mammary_Tissue	2.16738e-14	3.82897e-11	7.64029	NA	NA	NA	1	1	1	0	3	5.7325	-6.15379	3.64856	-2.55081	4.73863	-6.27306	NA	NA	9.8961e-09	7.5655e-10	0.000263718	0.0107471	2.15165e-06	3.54016e-10	NA	NA	4.12011e-06	1.02959e-07	0.0705048	0.130131	0.00119433	9.31222e-08	NA	NA
CCHCR1	8.0436e-14	2.23342e-10	-7.4696	Lung	5.32282e-07	0.000395611	5.0143	Cells_Cultured_fibroblasts	2.17813e-14	4.05859e-11	-7.63965	NA	NA	NA	1	1	1	0	3	5.7325	-6.15379	3.64856	-2.55081	-2.64748	6.25347	NA	NA	9.8961e-09	7.5655e-10	0.000263718	0.0107471	0.00810939	4.01434e-10	NA	NA	4.12011e-06	1.02959e-07	0.0705048	0.130131	0.318855	1.01608e-07	NA	NA
CCHCR1	8.0436e-14	2.23342e-10	-7.4696	Lung	5.32282e-07	0.000395611	5.0143	Cells_EBV-transformed_lymphocytes	2.16738e-14	4.28987e-11	7.64029	NA	NA	NA	1	1	1	0	3	5.7325	-6.15379	3.64856	-2.55081	-2.46778	-6.27306	NA	NA	9.8961e-09	7.5655e-10	0.000263718	0.0107471	0.0135953	3.54016e-10	NA	NA	4.12011e-06	1.02959e-07	0.0705048	0.130131	0.383382	8.04807e-08	NA	NA
CCHCR1	8.0436e-14	2.23342e-10	-7.4696	Lung	5.32282e-07	0.000395611	5.0143	Colon_Sigmoid	2.16738e-14	6.08248e-11	-7.64029	NA	NA	NA	1	1	1	0	3	5.7325	-6.15379	3.64856	-2.55081	-2.52401	6.27306	NA	NA	9.8961e-09	7.5655e-10	0.000263718	0.0107471	0.0116026	3.54016e-10	NA	NA	4.12011e-06	1.02959e-07	0.0705048	0.130131	0.368356	9.26504e-08	NA	NA
CCHCR1	8.0436e-14	2.23342e-10	-7.4696	Lung	5.32282e-07	0.000395611	5.0143	Colon_Transverse	1.22663e-07	7.01862e-05	-5.28948	NA	NA	NA	1	1	1	0	3	5.7325	-6.15379	3.64856	-2.55081	-4.7739	2.56679	NA	NA	9.8961e-09	7.5655e-10	0.000263718	0.0107471	1.80693e-06	0.0102646	NA	NA	4.12011e-06	1.02959e-07	0.0705048	0.130131	0.00151703	0.119853	NA	NA
CCHCR1	8.0436e-14	2.23342e-10	-7.4696	Lung	5.32282e-07	0.000395611	5.0143	Esophagus_Gastroesophageal_Junction	2.16738e-14	3.91939e-11	-7.64029	NA	NA	NA	1	1	1	0	3	5.7325	-6.15379	3.64856	-2.55081	-0.905889	6.27306	NA	NA	9.8961e-09	7.5655e-10	0.000263718	0.0107471	0.364994	3.54016e-10	NA	NA	4.12011e-06	1.02959e-07	0.0705048	0.130131	0.870663	9.15373e-08	NA	NA
CCHCR1	8.0436e-14	2.23342e-10	-7.4696	Lung	5.32282e-07	0.000395611	5.0143	Esophagus_Mucosa	3.00589e-13	4.19247e-10	7.29413	NA	NA	NA	1	1	1	0	3	5.7325	-6.15379	3.64856	-2.55081	3.55791	-5.98484	NA	NA	9.8961e-09	7.5655e-10	0.000263718	0.0107471	0.000373822	2.16609e-09	NA	NA	4.12011e-06	1.02959e-07	0.0705048	0.130131	0.0518999	4.46534e-07	NA	NA
CCHCR1	8.0436e-14	2.23342e-10	-7.4696	Lung	5.32282e-07	0.000395611	5.0143	Esophagus_Muscularis	2.16738e-14	4.71189e-11	-7.64029	NA	NA	NA	1	1	1	0	3	5.7325	-6.15379	3.64856	-2.55081	-0.908343	6.27306	NA	NA	9.8961e-09	7.5655e-10	0.000263718	0.0107471	0.363697	3.54016e-10	NA	NA	4.12011e-06	1.02959e-07	0.0705048	0.130131	0.874075	9.49565e-08	NA	NA
CCHCR1	8.0436e-14	2.23342e-10	-7.4696	Lung	5.32282e-07	0.000395611	5.0143	Heart_Atrial_Appendage	1.22663e-07	6.44479e-05	5.28948	NA	NA	NA	1	1	1	0	3	5.7325	-6.15379	3.64856	-2.55081	3.48918	-2.56679	NA	NA	9.8961e-09	7.5655e-10	0.000263718	0.0107471	0.000484511	0.0102646	NA	NA	4.12011e-06	1.02959e-07	0.0705048	0.130131	0.0783852	0.121337	NA	NA
CCHCR1	8.0436e-14	2.23342e-10	-7.4696	Lung	5.32282e-07	0.000395611	5.0143	Heart_Left_Ventricle	6.22965e-09	3.59041e-06	-5.81047	NA	NA	NA	1	1	1	0	3	5.7325	-6.15379	3.64856	-2.55081	-5.2923	2.64624	NA	NA	9.8961e-09	7.5655e-10	0.000263718	0.0107471	1.20786e-07	0.0081391	NA	NA	4.12011e-06	1.02959e-07	0.0705048	0.130131	0.000116749	0.111363	NA	NA
CCHCR1	8.0436e-14	2.23342e-10	-7.4696	Lung	5.32282e-07	0.000395611	5.0143	Kidney_Cortex	2.16738e-14	3.81394e-11	7.64029	NA	NA	NA	1	1	1	0	3	5.7325	-6.15379	3.64856	-2.55081	2.30019	-6.27306	NA	NA	9.8961e-09	7.5655e-10	0.000263718	0.0107471	0.0214373	3.54016e-10	NA	NA	4.12011e-06	1.02959e-07	0.0705048	0.130131	0.462893	1.52507e-07	NA	NA
CCHCR1	8.0436e-14	2.23342e-10	-7.4696	Lung	5.32282e-07	0.000395611	5.0143	Liver	1.05318e-07	5.92246e-05	-5.3173	NA	NA	NA	1	1	1	0	3	5.7325	-6.15379	3.64856	-2.55081	-4.71847	2.59043	NA	NA	9.8961e-09	7.5655e-10	0.000263718	0.0107471	2.37623e-06	0.00958549	NA	NA	4.12011e-06	1.02959e-07	0.0705048	0.130131	0.00165211	0.122384	NA	NA
CCHCR1	8.0436e-14	2.23342e-10	-7.4696	Lung	5.32282e-07	0.000395611	5.0143	Lung	2.71139e-08	1.19922e-05	-5.55912	NA	NA	NA	1	1	1	0	3	5.7325	-6.15379	3.64856	-2.55081	-4.98919	2.55787	NA	NA	9.8961e-09	7.5655e-10	0.000263718	0.0107471	6.06316e-07	0.0105315	NA	NA	4.12011e-06	1.02959e-07	0.0705048	0.130131	0.000322053	0.122602	NA	NA
CCHCR1	8.0436e-14	2.23342e-10	-7.4696	Lung	5.32282e-07	0.000395611	5.0143	Minor_Salivary_Gland	2.33208e-14	4.66347e-11	7.63085	NA	NA	NA	1	1	1	0	3	5.7325	-6.15379	3.64856	-2.55081	3.30523	-6.34182	NA	NA	9.8961e-09	7.5655e-10	0.000263718	0.0107471	0.000948971	2.27073e-10	NA	NA	4.12011e-06	1.02959e-07	0.0705048	0.130131	0.10376	7.0871e-08	NA	NA
CCHCR1	8.0436e-14	2.23342e-10	-7.4696	Lung	5.32282e-07	0.000395611	5.0143	Muscle_Skeletal	2.33208e-14	6.26033e-11	7.63085	NA	NA	NA	1	1	1	0	3	5.7325	-6.15379	3.64856	-2.55081	3.50354	-6.34182	NA	NA	9.8961e-09	7.5655e-10	0.000263718	0.0107471	0.000459114	2.27073e-10	NA	NA	4.12011e-06	1.02959e-07	0.0705048	0.130131	0.0778518	6.85383e-08	NA	NA
CCHCR1	8.0436e-14	2.23342e-10	-7.4696	Lung	5.32282e-07	0.000395611	5.0143	Nerve_Tibial	2.16738e-14	3.75326e-11	7.64029	NA	NA	NA	1	1	1	0	3	5.7325	-6.15379	3.64856	-2.55081	-1.76927	-6.27306	NA	NA	9.8961e-09	7.5655e-10	0.000263718	0.0107471	0.0768488	3.54016e-10	NA	NA	4.12011e-06	1.02959e-07	0.0705048	0.130131	0.639708	9.78433e-08	NA	NA
CCHCR1	8.0436e-14	2.23342e-10	-7.4696	Lung	5.32282e-07	0.000395611	5.0143	Ovary	2.16738e-14	5.96168e-11	7.64029	NA	NA	NA	1	1	1	0	3	5.7325	-6.15379	3.64856	-2.55081	3.63783	-6.27306	NA	NA	9.8961e-09	7.5655e-10	0.000263718	0.0107471	0.00027495	3.54016e-10	NA	NA	4.12011e-06	1.02959e-07	0.0705048	0.130131	0.0466527	1.05222e-07	NA	NA
CCHCR1	8.0436e-14	2.23342e-10	-7.4696	Lung	5.32282e-07	0.000395611	5.0143	Pancreas	2.16738e-14	1.2373e-10	-7.64029	NA	NA	NA	1	1	1	0	3	5.7325	-6.15379	3.64856	-2.55081	-1.00034	6.27306	NA	NA	9.8961e-09	7.5655e-10	0.000263718	0.0107471	0.317148	3.54016e-10	NA	NA	4.12011e-06	1.02959e-07	0.0705048	0.130131	0.852142	1.14917e-07	NA	NA
CCHCR1	8.0436e-14	2.23342e-10	-7.4696	Lung	5.32282e-07	0.000395611	5.0143	Pituitary	3.68494e-14	1.67412e-10	7.57166	NA	NA	NA	1	1	1	0	3	5.7325	-6.15379	3.64856	-2.55081	3.34079	-6.22075	NA	NA	9.8961e-09	7.5655e-10	0.000263718	0.0107471	0.000835401	4.94794e-10	NA	NA	4.12011e-06	1.02959e-07	0.0705048	0.130131	0.106209	1.33574e-07	NA	NA
CCHCR1	8.0436e-14	2.23342e-10	-7.4696	Lung	5.32282e-07	0.000395611	5.0143	Prostate	2.17813e-14	6.15659e-11	-7.63965	NA	NA	NA	1	1	1	0	3	5.7325	-6.15379	3.64856	-2.55081	-5.18762	6.25347	NA	NA	9.8961e-09	7.5655e-10	0.000263718	0.0107471	2.12995e-07	4.01434e-10	NA	NA	4.12011e-06	1.02959e-07	0.0705048	0.130131	0.000189968	1.10364e-07	NA	NA
CCHCR1	8.0436e-14	2.23342e-10	-7.4696	Lung	5.32282e-07	0.000395611	5.0143	Skin_Not_Sun_Exposed_Suprapubic	2.16738e-14	5.75386e-11	-7.64029	NA	NA	NA	1	1	1	0	3	5.7325	-6.15379	3.64856	-2.55081	-2.59926	6.27306	NA	NA	9.8961e-09	7.5655e-10	0.000263718	0.0107471	0.00934241	3.54016e-10	NA	NA	4.12011e-06	1.02959e-07	0.0705048	0.130131	0.326394	1.00746e-07	NA	NA
CCHCR1	8.0436e-14	2.23342e-10	-7.4696	Lung	5.32282e-07	0.000395611	5.0143	Skin_Sun_Exposed_Lower_leg	2.16738e-14	4.64065e-11	-7.64029	NA	NA	NA	1	1	1	0	3	5.7325	-6.15379	3.64856	-2.55081	-0.304522	6.27306	NA	NA	9.8961e-09	7.5655e-10	0.000263718	0.0107471	0.76073	3.54016e-10	NA	NA	4.12011e-06	1.02959e-07	0.0705048	0.130131	0.974312	9.04887e-08	NA	NA
CCHCR1	8.0436e-14	2.23342e-10	-7.4696	Lung	5.32282e-07	0.000395611	5.0143	Small_Intestine_Terminal_Ileum	2.16738e-14	7.00594e-11	-7.64029	NA	NA	NA	1	1	1	0	3	5.7325	-6.15379	3.64856	-2.55081	-2.53514	6.27306	NA	NA	9.8961e-09	7.5655e-10	0.000263718	0.0107471	0.0112402	3.54016e-10	NA	NA	4.12011e-06	1.02959e-07	0.0705048	0.130131	0.360841	9.93714e-08	NA	NA
CCHCR1	8.0436e-14	2.23342e-10	-7.4696	Lung	5.32282e-07	0.000395611	5.0143	Spleen	4.65272e-09	3.14693e-06	-5.85914	NA	NA	NA	1	1	1	0	3	5.7325	-6.15379	3.64856	-2.55081	-5.34329	2.6448	NA	NA	9.8961e-09	7.5655e-10	0.000263718	0.0107471	9.12769e-08	0.00817401	NA	NA	4.12011e-06	1.02959e-07	0.0705048	0.130131	7.37705e-05	0.101655	NA	NA
CCHCR1	8.0436e-14	2.23342e-10	-7.4696	Lung	5.32282e-07	0.000395611	5.0143	Stomach	2.33208e-14	5.25164e-11	7.63085	NA	NA	NA	1	1	1	0	3	5.7325	-6.15379	3.64856	-2.55081	2.83899	-6.34182	NA	NA	9.8961e-09	7.5655e-10	0.000263718	0.0107471	0.00452572	2.27073e-10	NA	NA	4.12011e-06	1.02959e-07	0.0705048	0.130131	0.251648	7.96186e-08	NA	NA
CCHCR1	8.0436e-14	2.23342e-10	-7.4696	Lung	5.32282e-07	0.000395611	5.0143	Testis	2.16738e-14	1.4088e-10	7.64029	NA	NA	NA	1	1	1	0	3	5.7325	-6.15379	3.64856	-2.55081	4.09682	-6.27306	NA	NA	9.8961e-09	7.5655e-10	0.000263718	0.0107471	4.18869e-05	3.54016e-10	NA	NA	4.12011e-06	1.02959e-07	0.0705048	0.130131	0.0171736	1.09743e-07	NA	NA
CCHCR1	8.0436e-14	2.23342e-10	-7.4696	Lung	5.32282e-07	0.000395611	5.0143	Thyroid	2.16738e-14	6.21388e-11	-7.64029	NA	NA	NA	1	1	1	0	3	5.7325	-6.15379	3.64856	-2.55081	-0.942093	6.27306	NA	NA	9.8961e-09	7.5655e-10	0.000263718	0.0107471	0.346145	3.54016e-10	NA	NA	4.12011e-06	1.02959e-07	0.0705048	0.130131	0.864351	1.00694e-07	NA	NA
CCHCR1	8.0436e-14	2.23342e-10	-7.4696	Lung	5.32282e-07	0.000395611	5.0143	Uterus	2.16738e-14	6.95296e-11	-7.64029	NA	NA	NA	1	1	1	0	3	5.7325	-6.15379	3.64856	-2.55081	-3.96372	6.27306	NA	NA	9.8961e-09	7.5655e-10	0.000263718	0.0107471	7.37893e-05	3.54016e-10	NA	NA	4.12011e-06	1.02959e-07	0.0705048	0.130131	0.0196632	1.00663e-07	NA	NA
CCHCR1	8.0436e-14	2.23342e-10	-7.4696	Lung	5.32282e-07	0.000395611	5.0143	Vagina	2.16738e-14	4.51632e-11	-7.64029	NA	NA	NA	1	1	1	0	3	5.7325	-6.15379	3.64856	-2.55081	0.172577	6.27306	NA	NA	9.8961e-09	7.5655e-10	0.000263718	0.0107471	0.862984	3.54016e-10	NA	NA	4.12011e-06	1.02959e-07	0.0705048	0.130131	0.987204	1.13779e-07	NA	NA
CCHCR1	8.0436e-14	2.23342e-10	-7.4696	Lung	5.32282e-07	0.000395611	5.0143	Whole_Blood	2.33208e-14	5.35037e-11	7.63085	NA	NA	NA	1	1	1	0	3	5.7325	-6.15379	3.64856	-2.55081	5.14956	-6.34182	NA	NA	9.8961e-09	7.5655e-10	0.000263718	0.0107471	2.61103e-07	2.27073e-10	NA	NA	4.12011e-06	1.02959e-07	0.0705048	0.130131	0.000211569	6.07326e-08	NA	NA
CCHCR1	8.0436e-14	2.23342e-10	-7.4696	Lung	5.32282e-07	0.000395611	5.0143	smultixcan	4.38901e-16	2.08249e-12	2.29483	NA	NA	NA	1	1	1	0	3	5.7325	-6.15379	3.64856	-2.55081	1.92224	-1.02057	NA	NA	9.8961e-09	7.5655e-10	0.000263718	0.0107471	6.26827e-10	8.51024e-12	NA	NA	4.12011e-06	1.02959e-07	0.0705048	0.130131	8.87139e-07	2.78957e-09	NA	NA
CCHCR1	8.0436e-14	2.23342e-10	-7.4696	Minor_Salivary_Gland	1.03934e-14	3.90342e-11	7.73435	Adipose_Subcutaneous	2.16738e-14	3.53988e-11	-7.64029	NA	NA	NA	1	1	1	0	3	5.7325	-6.15379	5.91316	-6.30736	-0.951362	6.27306	NA	NA	9.8961e-09	7.5655e-10	3.35608e-09	2.83843e-10	0.341421	3.54016e-10	NA	NA	4.12011e-06	1.02959e-07	4.41138e-06	9.50792e-08	0.861429	9.8572e-08	NA	NA
CCHCR1	8.0436e-14	2.23342e-10	-7.4696	Minor_Salivary_Gland	1.03934e-14	3.90342e-11	7.73435	Adipose_Visceral_Omentum	2.33208e-14	5.24917e-11	7.63085	NA	NA	NA	1	1	1	0	3	5.7325	-6.15379	5.91316	-6.30736	2.89647	-6.34182	NA	NA	9.8961e-09	7.5655e-10	3.35608e-09	2.83843e-10	0.00377381	2.27073e-10	NA	NA	4.12011e-06	1.02959e-07	4.41138e-06	9.50792e-08	0.235514	6.47354e-08	NA	NA
CCHCR1	8.0436e-14	2.23342e-10	-7.4696	Minor_Salivary_Gland	1.03934e-14	3.90342e-11	7.73435	Adrenal_Gland	2.16738e-14	6.58089e-11	7.64029	NA	NA	NA	1	1	1	0	3	5.7325	-6.15379	5.91316	-6.30736	4.96911	-6.27306	NA	NA	9.8961e-09	7.5655e-10	3.35608e-09	2.83843e-10	6.72621e-07	3.54016e-10	NA	NA	4.12011e-06	1.02959e-07	4.41138e-06	9.50792e-08	0.000722146	9.32362e-08	NA	NA
CCHCR1	8.0436e-14	2.23342e-10	-7.4696	Minor_Salivary_Gland	1.03934e-14	3.90342e-11	7.73435	Artery_Aorta	2.58369e-12	2.62185e-09	6.99869	NA	NA	NA	1	1	1	0	3	5.7325	-6.15379	5.91316	-6.30736	2.57081	-5.38685	NA	NA	9.8961e-09	7.5655e-10	3.35608e-09	2.83843e-10	0.0101462	7.17049e-08	NA	NA	4.12011e-06	1.02959e-07	4.41138e-06	9.50792e-08	0.352105	1.00572e-05	NA	NA
CCHCR1	8.0436e-14	2.23342e-10	-7.4696	Minor_Salivary_Gland	1.03934e-14	3.90342e-11	7.73435	Artery_Coronary	2.33208e-14	5.41688e-11	7.63085	NA	NA	NA	1	1	1	0	3	5.7325	-6.15379	5.91316	-6.30736	2.83519	-6.34182	NA	NA	9.8961e-09	7.5655e-10	3.35608e-09	2.83843e-10	0.00457985	2.27073e-10	NA	NA	4.12011e-06	1.02959e-07	4.41138e-06	9.50792e-08	0.257203	6.99937e-08	NA	NA
CCHCR1	8.0436e-14	2.23342e-10	-7.4696	Minor_Salivary_Gland	1.03934e-14	3.90342e-11	7.73435	Artery_Tibial	2.16738e-14	4.18725e-11	-7.64029	NA	NA	NA	1	1	1	0	3	5.7325	-6.15379	5.91316	-6.30736	-1.79369	6.27306	NA	NA	9.8961e-09	7.5655e-10	3.35608e-09	2.83843e-10	0.0728628	3.54016e-10	NA	NA	4.12011e-06	1.02959e-07	4.41138e-06	9.50792e-08	0.634833	9.6879e-08	NA	NA
CCHCR1	8.0436e-14	2.23342e-10	-7.4696	Minor_Salivary_Gland	1.03934e-14	3.90342e-11	7.73435	Brain_Amygdala	2.33208e-14	8.34464e-11	7.63085	NA	NA	NA	1	1	1	0	3	5.7325	-6.15379	5.91316	-6.30736	2.71173	-6.34182	NA	NA	9.8961e-09	7.5655e-10	3.35608e-09	2.83843e-10	0.00669332	2.27073e-10	NA	NA	4.12011e-06	1.02959e-07	4.41138e-06	9.50792e-08	0.32214	9.259e-08	NA	NA
CCHCR1	8.0436e-14	2.23342e-10	-7.4696	Minor_Salivary_Gland	1.03934e-14	3.90342e-11	7.73435	Brain_Anterior_cingulate_cortex_BA24	2.36427e-11	3.62882e-08	-6.68155	NA	NA	NA	1	1	1	0	3	5.7325	-6.15379	5.91316	-6.30736	-4.93954	5.88963	NA	NA	9.8961e-09	7.5655e-10	3.35608e-09	2.83843e-10	7.83066e-07	3.8707e-09	NA	NA	4.12011e-06	1.02959e-07	4.41138e-06	9.50792e-08	0.000889524	9.62231e-07	NA	NA
CCHCR1	8.0436e-14	2.23342e-10	-7.4696	Minor_Salivary_Gland	1.03934e-14	3.90342e-11	7.73435	Brain_Caudate_basal_ganglia	1.22663e-07	6.81011e-05	5.28948	NA	NA	NA	1	1	1	0	3	5.7325	-6.15379	5.91316	-6.30736	4.7739	-2.56679	NA	NA	9.8961e-09	7.5655e-10	3.35608e-09	2.83843e-10	1.80693e-06	0.0102646	NA	NA	4.12011e-06	1.02959e-07	4.41138e-06	9.50792e-08	0.00163456	0.128058	NA	NA
CCHCR1	8.0436e-14	2.23342e-10	-7.4696	Minor_Salivary_Gland	1.03934e-14	3.90342e-11	7.73435	Brain_Cerebellar_Hemisphere	2.16738e-14	5.36481e-11	7.64029	NA	NA	NA	1	1	1	0	3	5.7325	-6.15379	5.91316	-6.30736	2.23171	-6.27306	NA	NA	9.8961e-09	7.5655e-10	3.35608e-09	2.83843e-10	0.0256342	3.54016e-10	NA	NA	4.12011e-06	1.02959e-07	4.41138e-06	9.50792e-08	0.449224	9.36373e-08	NA	NA
CCHCR1	8.0436e-14	2.23342e-10	-7.4696	Minor_Salivary_Gland	1.03934e-14	3.90342e-11	7.73435	Brain_Cerebellum	2.17813e-14	5.09409e-11	-7.63965	NA	NA	NA	1	1	1	0	3	5.7325	-6.15379	5.91316	-6.30736	-3.79239	6.25347	NA	NA	9.8961e-09	7.5655e-10	3.35608e-09	2.83843e-10	0.000149207	4.01434e-10	NA	NA	4.12011e-06	1.02959e-07	4.41138e-06	9.50792e-08	0.0322087	1.11336e-07	NA	NA
CCHCR1	8.0436e-14	2.23342e-10	-7.4696	Minor_Salivary_Gland	1.03934e-14	3.90342e-11	7.73435	Brain_Cortex	1.80493e-08	1.2463e-05	-5.62973	NA	NA	NA	1	1	1	0	3	5.7325	-6.15379	5.91316	-6.30736	-5.10608	2.64161	NA	NA	9.8961e-09	7.5655e-10	3.35608e-09	2.83843e-10	3.28907e-07	0.00825133	NA	NA	4.12011e-06	1.02959e-07	4.41138e-06	9.50792e-08	0.0003149	0.10846	NA	NA
CCHCR1	8.0436e-14	2.23342e-10	-7.4696	Minor_Salivary_Gland	1.03934e-14	3.90342e-11	7.73435	Brain_Frontal_Cortex_BA9	1.2257e-08	8.55716e-06	-5.69611	NA	NA	NA	1	1	1	0	3	5.7325	-6.15379	5.91316	-6.30736	-5.08914	2.67342	NA	NA	9.8961e-09	7.5655e-10	3.35608e-09	2.83843e-10	3.59695e-07	0.00750814	NA	NA	4.12011e-06	1.02959e-07	4.41138e-06	9.50792e-08	0.000452551	0.102071	NA	NA
CCHCR1	8.0436e-14	2.23342e-10	-7.4696	Minor_Salivary_Gland	1.03934e-14	3.90342e-11	7.73435	Brain_Hippocampus	1.70137e-14	8.5881e-11	-7.67139	NA	NA	NA	1	1	1	0	3	5.7325	-6.15379	5.91316	-6.30736	0.116345	6.25813	NA	NA	9.8961e-09	7.5655e-10	3.35608e-09	2.83843e-10	0.907379	3.89615e-10	NA	NA	4.12011e-06	1.02959e-07	4.41138e-06	9.50792e-08	0.991274	1.80044e-07	NA	NA
CCHCR1	8.0436e-14	2.23342e-10	-7.4696	Minor_Salivary_Gland	1.03934e-14	3.90342e-11	7.73435	Brain_Hypothalamus	2.71139e-08	2.25086e-05	5.55912	NA	NA	NA	1	1	1	0	3	5.7325	-6.15379	5.91316	-6.30736	4.98919	-2.55787	NA	NA	9.8961e-09	7.5655e-10	3.35608e-09	2.83843e-10	6.06316e-07	0.0105315	NA	NA	4.12011e-06	1.02959e-07	4.41138e-06	9.50792e-08	0.000648036	0.130867	NA	NA
CCHCR1	8.0436e-14	2.23342e-10	-7.4696	Minor_Salivary_Gland	1.03934e-14	3.90342e-11	7.73435	Brain_Nucleus_accumbens_basal_ganglia	4.2862e-08	2.90045e-05	5.47863	NA	NA	NA	1	1	1	0	3	5.7325	-6.15379	5.91316	-6.30736	1.83688	-4.27039	NA	NA	9.8961e-09	7.5655e-10	3.35608e-09	2.83843e-10	0.0662269	1.95129e-05	NA	NA	4.12011e-06	1.02959e-07	4.41138e-06	9.50792e-08	0.622576	0.00145457	NA	NA
CCHCR1	8.0436e-14	2.23342e-10	-7.4696	Minor_Salivary_Gland	1.03934e-14	3.90342e-11	7.73435	Brain_Putamen_basal_ganglia	7.10529e-09	5.92904e-06	-5.78842	NA	NA	NA	1	1	1	0	3	5.7325	-6.15379	5.91316	-6.30736	-5.1844	2.6791	NA	NA	9.8961e-09	7.5655e-10	3.35608e-09	2.83843e-10	2.16712e-07	0.00738197	NA	NA	4.12011e-06	1.02959e-07	4.41138e-06	9.50792e-08	0.00020485	0.104229	NA	NA
CCHCR1	8.0436e-14	2.23342e-10	-7.4696	Minor_Salivary_Gland	1.03934e-14	3.90342e-11	7.73435	Brain_Spinal_cord_cervical_c-1	2.73953e-11	2.7771e-08	6.65993	NA	NA	NA	1	1	1	0	3	5.7325	-6.15379	5.91316	-6.30736	5.16132	-4.97948	NA	NA	9.8961e-09	7.5655e-10	3.35608e-09	2.83843e-10	2.45219e-07	6.37564e-07	NA	NA	4.12011e-06	1.02959e-07	4.41138e-06	9.50792e-08	0.000240773	8.39634e-05	NA	NA
CCHCR1	8.0436e-14	2.23342e-10	-7.4696	Minor_Salivary_Gland	1.03934e-14	3.90342e-11	7.73435	Breast_Mammary_Tissue	2.16738e-14	3.82897e-11	7.64029	NA	NA	NA	1	1	1	0	3	5.7325	-6.15379	5.91316	-6.30736	4.73863	-6.27306	NA	NA	9.8961e-09	7.5655e-10	3.35608e-09	2.83843e-10	2.15165e-06	3.54016e-10	NA	NA	4.12011e-06	1.02959e-07	4.41138e-06	9.50792e-08	0.00119433	9.31222e-08	NA	NA
CCHCR1	8.0436e-14	2.23342e-10	-7.4696	Minor_Salivary_Gland	1.03934e-14	3.90342e-11	7.73435	Cells_Cultured_fibroblasts	2.17813e-14	4.05859e-11	-7.63965	NA	NA	NA	1	1	1	0	3	5.7325	-6.15379	5.91316	-6.30736	-2.64748	6.25347	NA	NA	9.8961e-09	7.5655e-10	3.35608e-09	2.83843e-10	0.00810939	4.01434e-10	NA	NA	4.12011e-06	1.02959e-07	4.41138e-06	9.50792e-08	0.318855	1.01608e-07	NA	NA
CCHCR1	8.0436e-14	2.23342e-10	-7.4696	Minor_Salivary_Gland	1.03934e-14	3.90342e-11	7.73435	Cells_EBV-transformed_lymphocytes	2.16738e-14	4.28987e-11	7.64029	NA	NA	NA	1	1	1	0	3	5.7325	-6.15379	5.91316	-6.30736	-2.46778	-6.27306	NA	NA	9.8961e-09	7.5655e-10	3.35608e-09	2.83843e-10	0.0135953	3.54016e-10	NA	NA	4.12011e-06	1.02959e-07	4.41138e-06	9.50792e-08	0.383382	8.04807e-08	NA	NA
CCHCR1	8.0436e-14	2.23342e-10	-7.4696	Minor_Salivary_Gland	1.03934e-14	3.90342e-11	7.73435	Colon_Sigmoid	2.16738e-14	6.08248e-11	-7.64029	NA	NA	NA	1	1	1	0	3	5.7325	-6.15379	5.91316	-6.30736	-2.52401	6.27306	NA	NA	9.8961e-09	7.5655e-10	3.35608e-09	2.83843e-10	0.0116026	3.54016e-10	NA	NA	4.12011e-06	1.02959e-07	4.41138e-06	9.50792e-08	0.368356	9.26504e-08	NA	NA
CCHCR1	8.0436e-14	2.23342e-10	-7.4696	Minor_Salivary_Gland	1.03934e-14	3.90342e-11	7.73435	Colon_Transverse	1.22663e-07	7.01862e-05	-5.28948	NA	NA	NA	1	1	1	0	3	5.7325	-6.15379	5.91316	-6.30736	-4.7739	2.56679	NA	NA	9.8961e-09	7.5655e-10	3.35608e-09	2.83843e-10	1.80693e-06	0.0102646	NA	NA	4.12011e-06	1.02959e-07	4.41138e-06	9.50792e-08	0.00151703	0.119853	NA	NA
CCHCR1	8.0436e-14	2.23342e-10	-7.4696	Minor_Salivary_Gland	1.03934e-14	3.90342e-11	7.73435	Esophagus_Gastroesophageal_Junction	2.16738e-14	3.91939e-11	-7.64029	NA	NA	NA	1	1	1	0	3	5.7325	-6.15379	5.91316	-6.30736	-0.905889	6.27306	NA	NA	9.8961e-09	7.5655e-10	3.35608e-09	2.83843e-10	0.364994	3.54016e-10	NA	NA	4.12011e-06	1.02959e-07	4.41138e-06	9.50792e-08	0.870663	9.15373e-08	NA	NA
CCHCR1	8.0436e-14	2.23342e-10	-7.4696	Minor_Salivary_Gland	1.03934e-14	3.90342e-11	7.73435	Esophagus_Mucosa	3.00589e-13	4.19247e-10	7.29413	NA	NA	NA	1	1	1	0	3	5.7325	-6.15379	5.91316	-6.30736	3.55791	-5.98484	NA	NA	9.8961e-09	7.5655e-10	3.35608e-09	2.83843e-10	0.000373822	2.16609e-09	NA	NA	4.12011e-06	1.02959e-07	4.41138e-06	9.50792e-08	0.0518999	4.46534e-07	NA	NA
CCHCR1	8.0436e-14	2.23342e-10	-7.4696	Minor_Salivary_Gland	1.03934e-14	3.90342e-11	7.73435	Esophagus_Muscularis	2.16738e-14	4.71189e-11	-7.64029	NA	NA	NA	1	1	1	0	3	5.7325	-6.15379	5.91316	-6.30736	-0.908343	6.27306	NA	NA	9.8961e-09	7.5655e-10	3.35608e-09	2.83843e-10	0.363697	3.54016e-10	NA	NA	4.12011e-06	1.02959e-07	4.41138e-06	9.50792e-08	0.874075	9.49565e-08	NA	NA
CCHCR1	8.0436e-14	2.23342e-10	-7.4696	Minor_Salivary_Gland	1.03934e-14	3.90342e-11	7.73435	Heart_Atrial_Appendage	1.22663e-07	6.44479e-05	5.28948	NA	NA	NA	1	1	1	0	3	5.7325	-6.15379	5.91316	-6.30736	3.48918	-2.56679	NA	NA	9.8961e-09	7.5655e-10	3.35608e-09	2.83843e-10	0.000484511	0.0102646	NA	NA	4.12011e-06	1.02959e-07	4.41138e-06	9.50792e-08	0.0783852	0.121337	NA	NA
CCHCR1	8.0436e-14	2.23342e-10	-7.4696	Minor_Salivary_Gland	1.03934e-14	3.90342e-11	7.73435	Heart_Left_Ventricle	6.22965e-09	3.59041e-06	-5.81047	NA	NA	NA	1	1	1	0	3	5.7325	-6.15379	5.91316	-6.30736	-5.2923	2.64624	NA	NA	9.8961e-09	7.5655e-10	3.35608e-09	2.83843e-10	1.20786e-07	0.0081391	NA	NA	4.12011e-06	1.02959e-07	4.41138e-06	9.50792e-08	0.000116749	0.111363	NA	NA
CCHCR1	8.0436e-14	2.23342e-10	-7.4696	Minor_Salivary_Gland	1.03934e-14	3.90342e-11	7.73435	Kidney_Cortex	2.16738e-14	3.81394e-11	7.64029	NA	NA	NA	1	1	1	0	3	5.7325	-6.15379	5.91316	-6.30736	2.30019	-6.27306	NA	NA	9.8961e-09	7.5655e-10	3.35608e-09	2.83843e-10	0.0214373	3.54016e-10	NA	NA	4.12011e-06	1.02959e-07	4.41138e-06	9.50792e-08	0.462893	1.52507e-07	NA	NA
CCHCR1	8.0436e-14	2.23342e-10	-7.4696	Minor_Salivary_Gland	1.03934e-14	3.90342e-11	7.73435	Liver	1.05318e-07	5.92246e-05	-5.3173	NA	NA	NA	1	1	1	0	3	5.7325	-6.15379	5.91316	-6.30736	-4.71847	2.59043	NA	NA	9.8961e-09	7.5655e-10	3.35608e-09	2.83843e-10	2.37623e-06	0.00958549	NA	NA	4.12011e-06	1.02959e-07	4.41138e-06	9.50792e-08	0.00165211	0.122384	NA	NA
CCHCR1	8.0436e-14	2.23342e-10	-7.4696	Minor_Salivary_Gland	1.03934e-14	3.90342e-11	7.73435	Lung	2.71139e-08	1.19922e-05	-5.55912	NA	NA	NA	1	1	1	0	3	5.7325	-6.15379	5.91316	-6.30736	-4.98919	2.55787	NA	NA	9.8961e-09	7.5655e-10	3.35608e-09	2.83843e-10	6.06316e-07	0.0105315	NA	NA	4.12011e-06	1.02959e-07	4.41138e-06	9.50792e-08	0.000322053	0.122602	NA	NA
CCHCR1	8.0436e-14	2.23342e-10	-7.4696	Minor_Salivary_Gland	1.03934e-14	3.90342e-11	7.73435	Minor_Salivary_Gland	2.33208e-14	4.66347e-11	7.63085	NA	NA	NA	1	1	1	0	3	5.7325	-6.15379	5.91316	-6.30736	3.30523	-6.34182	NA	NA	9.8961e-09	7.5655e-10	3.35608e-09	2.83843e-10	0.000948971	2.27073e-10	NA	NA	4.12011e-06	1.02959e-07	4.41138e-06	9.50792e-08	0.10376	7.0871e-08	NA	NA
CCHCR1	8.0436e-14	2.23342e-10	-7.4696	Minor_Salivary_Gland	1.03934e-14	3.90342e-11	7.73435	Muscle_Skeletal	2.33208e-14	6.26033e-11	7.63085	NA	NA	NA	1	1	1	0	3	5.7325	-6.15379	5.91316	-6.30736	3.50354	-6.34182	NA	NA	9.8961e-09	7.5655e-10	3.35608e-09	2.83843e-10	0.000459114	2.27073e-10	NA	NA	4.12011e-06	1.02959e-07	4.41138e-06	9.50792e-08	0.0778518	6.85383e-08	NA	NA
CCHCR1	8.0436e-14	2.23342e-10	-7.4696	Minor_Salivary_Gland	1.03934e-14	3.90342e-11	7.73435	Nerve_Tibial	2.16738e-14	3.75326e-11	7.64029	NA	NA	NA	1	1	1	0	3	5.7325	-6.15379	5.91316	-6.30736	-1.76927	-6.27306	NA	NA	9.8961e-09	7.5655e-10	3.35608e-09	2.83843e-10	0.0768488	3.54016e-10	NA	NA	4.12011e-06	1.02959e-07	4.41138e-06	9.50792e-08	0.639708	9.78433e-08	NA	NA
CCHCR1	8.0436e-14	2.23342e-10	-7.4696	Minor_Salivary_Gland	1.03934e-14	3.90342e-11	7.73435	Ovary	2.16738e-14	5.96168e-11	7.64029	NA	NA	NA	1	1	1	0	3	5.7325	-6.15379	5.91316	-6.30736	3.63783	-6.27306	NA	NA	9.8961e-09	7.5655e-10	3.35608e-09	2.83843e-10	0.00027495	3.54016e-10	NA	NA	4.12011e-06	1.02959e-07	4.41138e-06	9.50792e-08	0.0466527	1.05222e-07	NA	NA
CCHCR1	8.0436e-14	2.23342e-10	-7.4696	Minor_Salivary_Gland	1.03934e-14	3.90342e-11	7.73435	Pancreas	2.16738e-14	1.2373e-10	-7.64029	NA	NA	NA	1	1	1	0	3	5.7325	-6.15379	5.91316	-6.30736	-1.00034	6.27306	NA	NA	9.8961e-09	7.5655e-10	3.35608e-09	2.83843e-10	0.317148	3.54016e-10	NA	NA	4.12011e-06	1.02959e-07	4.41138e-06	9.50792e-08	0.852142	1.14917e-07	NA	NA
CCHCR1	8.0436e-14	2.23342e-10	-7.4696	Minor_Salivary_Gland	1.03934e-14	3.90342e-11	7.73435	Pituitary	3.68494e-14	1.67412e-10	7.57166	NA	NA	NA	1	1	1	0	3	5.7325	-6.15379	5.91316	-6.30736	3.34079	-6.22075	NA	NA	9.8961e-09	7.5655e-10	3.35608e-09	2.83843e-10	0.000835401	4.94794e-10	NA	NA	4.12011e-06	1.02959e-07	4.41138e-06	9.50792e-08	0.106209	1.33574e-07	NA	NA
CCHCR1	8.0436e-14	2.23342e-10	-7.4696	Minor_Salivary_Gland	1.03934e-14	3.90342e-11	7.73435	Prostate	2.17813e-14	6.15659e-11	-7.63965	NA	NA	NA	1	1	1	0	3	5.7325	-6.15379	5.91316	-6.30736	-5.18762	6.25347	NA	NA	9.8961e-09	7.5655e-10	3.35608e-09	2.83843e-10	2.12995e-07	4.01434e-10	NA	NA	4.12011e-06	1.02959e-07	4.41138e-06	9.50792e-08	0.000189968	1.10364e-07	NA	NA
CCHCR1	8.0436e-14	2.23342e-10	-7.4696	Minor_Salivary_Gland	1.03934e-14	3.90342e-11	7.73435	Skin_Not_Sun_Exposed_Suprapubic	2.16738e-14	5.75386e-11	-7.64029	NA	NA	NA	1	1	1	0	3	5.7325	-6.15379	5.91316	-6.30736	-2.59926	6.27306	NA	NA	9.8961e-09	7.5655e-10	3.35608e-09	2.83843e-10	0.00934241	3.54016e-10	NA	NA	4.12011e-06	1.02959e-07	4.41138e-06	9.50792e-08	0.326394	1.00746e-07	NA	NA
CCHCR1	8.0436e-14	2.23342e-10	-7.4696	Minor_Salivary_Gland	1.03934e-14	3.90342e-11	7.73435	Skin_Sun_Exposed_Lower_leg	2.16738e-14	4.64065e-11	-7.64029	NA	NA	NA	1	1	1	0	3	5.7325	-6.15379	5.91316	-6.30736	-0.304522	6.27306	NA	NA	9.8961e-09	7.5655e-10	3.35608e-09	2.83843e-10	0.76073	3.54016e-10	NA	NA	4.12011e-06	1.02959e-07	4.41138e-06	9.50792e-08	0.974312	9.04887e-08	NA	NA
CCHCR1	8.0436e-14	2.23342e-10	-7.4696	Minor_Salivary_Gland	1.03934e-14	3.90342e-11	7.73435	Small_Intestine_Terminal_Ileum	2.16738e-14	7.00594e-11	-7.64029	NA	NA	NA	1	1	1	0	3	5.7325	-6.15379	5.91316	-6.30736	-2.53514	6.27306	NA	NA	9.8961e-09	7.5655e-10	3.35608e-09	2.83843e-10	0.0112402	3.54016e-10	NA	NA	4.12011e-06	1.02959e-07	4.41138e-06	9.50792e-08	0.360841	9.93714e-08	NA	NA
CCHCR1	8.0436e-14	2.23342e-10	-7.4696	Minor_Salivary_Gland	1.03934e-14	3.90342e-11	7.73435	Spleen	4.65272e-09	3.14693e-06	-5.85914	NA	NA	NA	1	1	1	0	3	5.7325	-6.15379	5.91316	-6.30736	-5.34329	2.6448	NA	NA	9.8961e-09	7.5655e-10	3.35608e-09	2.83843e-10	9.12769e-08	0.00817401	NA	NA	4.12011e-06	1.02959e-07	4.41138e-06	9.50792e-08	7.37705e-05	0.101655	NA	NA
CCHCR1	8.0436e-14	2.23342e-10	-7.4696	Minor_Salivary_Gland	1.03934e-14	3.90342e-11	7.73435	Stomach	2.33208e-14	5.25164e-11	7.63085	NA	NA	NA	1	1	1	0	3	5.7325	-6.15379	5.91316	-6.30736	2.83899	-6.34182	NA	NA	9.8961e-09	7.5655e-10	3.35608e-09	2.83843e-10	0.00452572	2.27073e-10	NA	NA	4.12011e-06	1.02959e-07	4.41138e-06	9.50792e-08	0.251648	7.96186e-08	NA	NA
CCHCR1	8.0436e-14	2.23342e-10	-7.4696	Minor_Salivary_Gland	1.03934e-14	3.90342e-11	7.73435	Testis	2.16738e-14	1.4088e-10	7.64029	NA	NA	NA	1	1	1	0	3	5.7325	-6.15379	5.91316	-6.30736	4.09682	-6.27306	NA	NA	9.8961e-09	7.5655e-10	3.35608e-09	2.83843e-10	4.18869e-05	3.54016e-10	NA	NA	4.12011e-06	1.02959e-07	4.41138e-06	9.50792e-08	0.0171736	1.09743e-07	NA	NA
CCHCR1	8.0436e-14	2.23342e-10	-7.4696	Minor_Salivary_Gland	1.03934e-14	3.90342e-11	7.73435	Thyroid	2.16738e-14	6.21388e-11	-7.64029	NA	NA	NA	1	1	1	0	3	5.7325	-6.15379	5.91316	-6.30736	-0.942093	6.27306	NA	NA	9.8961e-09	7.5655e-10	3.35608e-09	2.83843e-10	0.346145	3.54016e-10	NA	NA	4.12011e-06	1.02959e-07	4.41138e-06	9.50792e-08	0.864351	1.00694e-07	NA	NA
CCHCR1	8.0436e-14	2.23342e-10	-7.4696	Minor_Salivary_Gland	1.03934e-14	3.90342e-11	7.73435	Uterus	2.16738e-14	6.95296e-11	-7.64029	NA	NA	NA	1	1	1	0	3	5.7325	-6.15379	5.91316	-6.30736	-3.96372	6.27306	NA	NA	9.8961e-09	7.5655e-10	3.35608e-09	2.83843e-10	7.37893e-05	3.54016e-10	NA	NA	4.12011e-06	1.02959e-07	4.41138e-06	9.50792e-08	0.0196632	1.00663e-07	NA	NA
CCHCR1	8.0436e-14	2.23342e-10	-7.4696	Minor_Salivary_Gland	1.03934e-14	3.90342e-11	7.73435	Vagina	2.16738e-14	4.51632e-11	-7.64029	NA	NA	NA	1	1	1	0	3	5.7325	-6.15379	5.91316	-6.30736	0.172577	6.27306	NA	NA	9.8961e-09	7.5655e-10	3.35608e-09	2.83843e-10	0.862984	3.54016e-10	NA	NA	4.12011e-06	1.02959e-07	4.41138e-06	9.50792e-08	0.987204	1.13779e-07	NA	NA
CCHCR1	8.0436e-14	2.23342e-10	-7.4696	Minor_Salivary_Gland	1.03934e-14	3.90342e-11	7.73435	Whole_Blood	2.33208e-14	5.35037e-11	7.63085	NA	NA	NA	1	1	1	0	3	5.7325	-6.15379	5.91316	-6.30736	5.14956	-6.34182	NA	NA	9.8961e-09	7.5655e-10	3.35608e-09	2.83843e-10	2.61103e-07	2.27073e-10	NA	NA	4.12011e-06	1.02959e-07	4.41138e-06	9.50792e-08	0.000211569	6.07326e-08	NA	NA
CCHCR1	8.0436e-14	2.23342e-10	-7.4696	Minor_Salivary_Gland	1.03934e-14	3.90342e-11	7.73435	smultixcan	4.38901e-16	2.08249e-12	2.29483	NA	NA	NA	1	1	1	0	3	5.7325	-6.15379	5.91316	-6.30736	1.92224	-1.02057	NA	NA	9.8961e-09	7.5655e-10	3.35608e-09	2.83843e-10	6.26827e-10	8.51024e-12	NA	NA	4.12011e-06	1.02959e-07	4.41138e-06	9.50792e-08	8.87139e-07	2.78957e-09	NA	NA
CCHCR1	8.0436e-14	2.23342e-10	-7.4696	Ovary	9.61796e-11	1.34543e-07	6.47284	Adipose_Subcutaneous	2.16738e-14	3.53988e-11	-7.64029	NA	NA	NA	1	1	1	0	3	5.7325	-6.15379	4.23233	-5.10993	-0.951362	6.27306	NA	NA	9.8961e-09	7.5655e-10	2.31282e-05	3.22278e-07	0.341421	3.54016e-10	NA	NA	4.12011e-06	1.02959e-07	0.00996636	4.56405e-05	0.861429	9.8572e-08	NA	NA
CCHCR1	8.0436e-14	2.23342e-10	-7.4696	Ovary	9.61796e-11	1.34543e-07	6.47284	Adipose_Visceral_Omentum	2.33208e-14	5.24917e-11	7.63085	NA	NA	NA	1	1	1	0	3	5.7325	-6.15379	4.23233	-5.10993	2.89647	-6.34182	NA	NA	9.8961e-09	7.5655e-10	2.31282e-05	3.22278e-07	0.00377381	2.27073e-10	NA	NA	4.12011e-06	1.02959e-07	0.00996636	4.56405e-05	0.235514	6.47354e-08	NA	NA
CCHCR1	8.0436e-14	2.23342e-10	-7.4696	Ovary	9.61796e-11	1.34543e-07	6.47284	Adrenal_Gland	2.16738e-14	6.58089e-11	7.64029	NA	NA	NA	1	1	1	0	3	5.7325	-6.15379	4.23233	-5.10993	4.96911	-6.27306	NA	NA	9.8961e-09	7.5655e-10	2.31282e-05	3.22278e-07	6.72621e-07	3.54016e-10	NA	NA	4.12011e-06	1.02959e-07	0.00996636	4.56405e-05	0.000722146	9.32362e-08	NA	NA
CCHCR1	8.0436e-14	2.23342e-10	-7.4696	Ovary	9.61796e-11	1.34543e-07	6.47284	Artery_Aorta	2.58369e-12	2.62185e-09	6.99869	NA	NA	NA	1	1	1	0	3	5.7325	-6.15379	4.23233	-5.10993	2.57081	-5.38685	NA	NA	9.8961e-09	7.5655e-10	2.31282e-05	3.22278e-07	0.0101462	7.17049e-08	NA	NA	4.12011e-06	1.02959e-07	0.00996636	4.56405e-05	0.352105	1.00572e-05	NA	NA
CCHCR1	8.0436e-14	2.23342e-10	-7.4696	Ovary	9.61796e-11	1.34543e-07	6.47284	Artery_Coronary	2.33208e-14	5.41688e-11	7.63085	NA	NA	NA	1	1	1	0	3	5.7325	-6.15379	4.23233	-5.10993	2.83519	-6.34182	NA	NA	9.8961e-09	7.5655e-10	2.31282e-05	3.22278e-07	0.00457985	2.27073e-10	NA	NA	4.12011e-06	1.02959e-07	0.00996636	4.56405e-05	0.257203	6.99937e-08	NA	NA
CCHCR1	8.0436e-14	2.23342e-10	-7.4696	Ovary	9.61796e-11	1.34543e-07	6.47284	Artery_Tibial	2.16738e-14	4.18725e-11	-7.64029	NA	NA	NA	1	1	1	0	3	5.7325	-6.15379	4.23233	-5.10993	-1.79369	6.27306	NA	NA	9.8961e-09	7.5655e-10	2.31282e-05	3.22278e-07	0.0728628	3.54016e-10	NA	NA	4.12011e-06	1.02959e-07	0.00996636	4.56405e-05	0.634833	9.6879e-08	NA	NA
CCHCR1	8.0436e-14	2.23342e-10	-7.4696	Ovary	9.61796e-11	1.34543e-07	6.47284	Brain_Amygdala	2.33208e-14	8.34464e-11	7.63085	NA	NA	NA	1	1	1	0	3	5.7325	-6.15379	4.23233	-5.10993	2.71173	-6.34182	NA	NA	9.8961e-09	7.5655e-10	2.31282e-05	3.22278e-07	0.00669332	2.27073e-10	NA	NA	4.12011e-06	1.02959e-07	0.00996636	4.56405e-05	0.32214	9.259e-08	NA	NA
CCHCR1	8.0436e-14	2.23342e-10	-7.4696	Ovary	9.61796e-11	1.34543e-07	6.47284	Brain_Anterior_cingulate_cortex_BA24	2.36427e-11	3.62882e-08	-6.68155	NA	NA	NA	1	1	1	0	3	5.7325	-6.15379	4.23233	-5.10993	-4.93954	5.88963	NA	NA	9.8961e-09	7.5655e-10	2.31282e-05	3.22278e-07	7.83066e-07	3.8707e-09	NA	NA	4.12011e-06	1.02959e-07	0.00996636	4.56405e-05	0.000889524	9.62231e-07	NA	NA
CCHCR1	8.0436e-14	2.23342e-10	-7.4696	Ovary	9.61796e-11	1.34543e-07	6.47284	Brain_Caudate_basal_ganglia	1.22663e-07	6.81011e-05	5.28948	NA	NA	NA	1	1	1	0	3	5.7325	-6.15379	4.23233	-5.10993	4.7739	-2.56679	NA	NA	9.8961e-09	7.5655e-10	2.31282e-05	3.22278e-07	1.80693e-06	0.0102646	NA	NA	4.12011e-06	1.02959e-07	0.00996636	4.56405e-05	0.00163456	0.128058	NA	NA
CCHCR1	8.0436e-14	2.23342e-10	-7.4696	Ovary	9.61796e-11	1.34543e-07	6.47284	Brain_Cerebellar_Hemisphere	2.16738e-14	5.36481e-11	7.64029	NA	NA	NA	1	1	1	0	3	5.7325	-6.15379	4.23233	-5.10993	2.23171	-6.27306	NA	NA	9.8961e-09	7.5655e-10	2.31282e-05	3.22278e-07	0.0256342	3.54016e-10	NA	NA	4.12011e-06	1.02959e-07	0.00996636	4.56405e-05	0.449224	9.36373e-08	NA	NA
CCHCR1	8.0436e-14	2.23342e-10	-7.4696	Ovary	9.61796e-11	1.34543e-07	6.47284	Brain_Cerebellum	2.17813e-14	5.09409e-11	-7.63965	NA	NA	NA	1	1	1	0	3	5.7325	-6.15379	4.23233	-5.10993	-3.79239	6.25347	NA	NA	9.8961e-09	7.5655e-10	2.31282e-05	3.22278e-07	0.000149207	4.01434e-10	NA	NA	4.12011e-06	1.02959e-07	0.00996636	4.56405e-05	0.0322087	1.11336e-07	NA	NA
CCHCR1	8.0436e-14	2.23342e-10	-7.4696	Ovary	9.61796e-11	1.34543e-07	6.47284	Brain_Cortex	1.80493e-08	1.2463e-05	-5.62973	NA	NA	NA	1	1	1	0	3	5.7325	-6.15379	4.23233	-5.10993	-5.10608	2.64161	NA	NA	9.8961e-09	7.5655e-10	2.31282e-05	3.22278e-07	3.28907e-07	0.00825133	NA	NA	4.12011e-06	1.02959e-07	0.00996636	4.56405e-05	0.0003149	0.10846	NA	NA
CCHCR1	8.0436e-14	2.23342e-10	-7.4696	Ovary	9.61796e-11	1.34543e-07	6.47284	Brain_Frontal_Cortex_BA9	1.2257e-08	8.55716e-06	-5.69611	NA	NA	NA	1	1	1	0	3	5.7325	-6.15379	4.23233	-5.10993	-5.08914	2.67342	NA	NA	9.8961e-09	7.5655e-10	2.31282e-05	3.22278e-07	3.59695e-07	0.00750814	NA	NA	4.12011e-06	1.02959e-07	0.00996636	4.56405e-05	0.000452551	0.102071	NA	NA
CCHCR1	8.0436e-14	2.23342e-10	-7.4696	Ovary	9.61796e-11	1.34543e-07	6.47284	Brain_Hippocampus	1.70137e-14	8.5881e-11	-7.67139	NA	NA	NA	1	1	1	0	3	5.7325	-6.15379	4.23233	-5.10993	0.116345	6.25813	NA	NA	9.8961e-09	7.5655e-10	2.31282e-05	3.22278e-07	0.907379	3.89615e-10	NA	NA	4.12011e-06	1.02959e-07	0.00996636	4.56405e-05	0.991274	1.80044e-07	NA	NA
CCHCR1	8.0436e-14	2.23342e-10	-7.4696	Ovary	9.61796e-11	1.34543e-07	6.47284	Brain_Hypothalamus	2.71139e-08	2.25086e-05	5.55912	NA	NA	NA	1	1	1	0	3	5.7325	-6.15379	4.23233	-5.10993	4.98919	-2.55787	NA	NA	9.8961e-09	7.5655e-10	2.31282e-05	3.22278e-07	6.06316e-07	0.0105315	NA	NA	4.12011e-06	1.02959e-07	0.00996636	4.56405e-05	0.000648036	0.130867	NA	NA
CCHCR1	8.0436e-14	2.23342e-10	-7.4696	Ovary	9.61796e-11	1.34543e-07	6.47284	Brain_Nucleus_accumbens_basal_ganglia	4.2862e-08	2.90045e-05	5.47863	NA	NA	NA	1	1	1	0	3	5.7325	-6.15379	4.23233	-5.10993	1.83688	-4.27039	NA	NA	9.8961e-09	7.5655e-10	2.31282e-05	3.22278e-07	0.0662269	1.95129e-05	NA	NA	4.12011e-06	1.02959e-07	0.00996636	4.56405e-05	0.622576	0.00145457	NA	NA
CCHCR1	8.0436e-14	2.23342e-10	-7.4696	Ovary	9.61796e-11	1.34543e-07	6.47284	Brain_Putamen_basal_ganglia	7.10529e-09	5.92904e-06	-5.78842	NA	NA	NA	1	1	1	0	3	5.7325	-6.15379	4.23233	-5.10993	-5.1844	2.6791	NA	NA	9.8961e-09	7.5655e-10	2.31282e-05	3.22278e-07	2.16712e-07	0.00738197	NA	NA	4.12011e-06	1.02959e-07	0.00996636	4.56405e-05	0.00020485	0.104229	NA	NA
CCHCR1	8.0436e-14	2.23342e-10	-7.4696	Ovary	9.61796e-11	1.34543e-07	6.47284	Brain_Spinal_cord_cervical_c-1	2.73953e-11	2.7771e-08	6.65993	NA	NA	NA	1	1	1	0	3	5.7325	-6.15379	4.23233	-5.10993	5.16132	-4.97948	NA	NA	9.8961e-09	7.5655e-10	2.31282e-05	3.22278e-07	2.45219e-07	6.37564e-07	NA	NA	4.12011e-06	1.02959e-07	0.00996636	4.56405e-05	0.000240773	8.39634e-05	NA	NA
CCHCR1	8.0436e-14	2.23342e-10	-7.4696	Ovary	9.61796e-11	1.34543e-07	6.47284	Breast_Mammary_Tissue	2.16738e-14	3.82897e-11	7.64029	NA	NA	NA	1	1	1	0	3	5.7325	-6.15379	4.23233	-5.10993	4.73863	-6.27306	NA	NA	9.8961e-09	7.5655e-10	2.31282e-05	3.22278e-07	2.15165e-06	3.54016e-10	NA	NA	4.12011e-06	1.02959e-07	0.00996636	4.56405e-05	0.00119433	9.31222e-08	NA	NA
CCHCR1	8.0436e-14	2.23342e-10	-7.4696	Ovary	9.61796e-11	1.34543e-07	6.47284	Cells_Cultured_fibroblasts	2.17813e-14	4.05859e-11	-7.63965	NA	NA	NA	1	1	1	0	3	5.7325	-6.15379	4.23233	-5.10993	-2.64748	6.25347	NA	NA	9.8961e-09	7.5655e-10	2.31282e-05	3.22278e-07	0.00810939	4.01434e-10	NA	NA	4.12011e-06	1.02959e-07	0.00996636	4.56405e-05	0.318855	1.01608e-07	NA	NA
CCHCR1	8.0436e-14	2.23342e-10	-7.4696	Ovary	9.61796e-11	1.34543e-07	6.47284	Cells_EBV-transformed_lymphocytes	2.16738e-14	4.28987e-11	7.64029	NA	NA	NA	1	1	1	0	3	5.7325	-6.15379	4.23233	-5.10993	-2.46778	-6.27306	NA	NA	9.8961e-09	7.5655e-10	2.31282e-05	3.22278e-07	0.0135953	3.54016e-10	NA	NA	4.12011e-06	1.02959e-07	0.00996636	4.56405e-05	0.383382	8.04807e-08	NA	NA
CCHCR1	8.0436e-14	2.23342e-10	-7.4696	Ovary	9.61796e-11	1.34543e-07	6.47284	Colon_Sigmoid	2.16738e-14	6.08248e-11	-7.64029	NA	NA	NA	1	1	1	0	3	5.7325	-6.15379	4.23233	-5.10993	-2.52401	6.27306	NA	NA	9.8961e-09	7.5655e-10	2.31282e-05	3.22278e-07	0.0116026	3.54016e-10	NA	NA	4.12011e-06	1.02959e-07	0.00996636	4.56405e-05	0.368356	9.26504e-08	NA	NA
CCHCR1	8.0436e-14	2.23342e-10	-7.4696	Ovary	9.61796e-11	1.34543e-07	6.47284	Colon_Transverse	1.22663e-07	7.01862e-05	-5.28948	NA	NA	NA	1	1	1	0	3	5.7325	-6.15379	4.23233	-5.10993	-4.7739	2.56679	NA	NA	9.8961e-09	7.5655e-10	2.31282e-05	3.22278e-07	1.80693e-06	0.0102646	NA	NA	4.12011e-06	1.02959e-07	0.00996636	4.56405e-05	0.00151703	0.119853	NA	NA
CCHCR1	8.0436e-14	2.23342e-10	-7.4696	Ovary	9.61796e-11	1.34543e-07	6.47284	Esophagus_Gastroesophageal_Junction	2.16738e-14	3.91939e-11	-7.64029	NA	NA	NA	1	1	1	0	3	5.7325	-6.15379	4.23233	-5.10993	-0.905889	6.27306	NA	NA	9.8961e-09	7.5655e-10	2.31282e-05	3.22278e-07	0.364994	3.54016e-10	NA	NA	4.12011e-06	1.02959e-07	0.00996636	4.56405e-05	0.870663	9.15373e-08	NA	NA
CCHCR1	8.0436e-14	2.23342e-10	-7.4696	Ovary	9.61796e-11	1.34543e-07	6.47284	Esophagus_Mucosa	3.00589e-13	4.19247e-10	7.29413	NA	NA	NA	1	1	1	0	3	5.7325	-6.15379	4.23233	-5.10993	3.55791	-5.98484	NA	NA	9.8961e-09	7.5655e-10	2.31282e-05	3.22278e-07	0.000373822	2.16609e-09	NA	NA	4.12011e-06	1.02959e-07	0.00996636	4.56405e-05	0.0518999	4.46534e-07	NA	NA
CCHCR1	8.0436e-14	2.23342e-10	-7.4696	Ovary	9.61796e-11	1.34543e-07	6.47284	Esophagus_Muscularis	2.16738e-14	4.71189e-11	-7.64029	NA	NA	NA	1	1	1	0	3	5.7325	-6.15379	4.23233	-5.10993	-0.908343	6.27306	NA	NA	9.8961e-09	7.5655e-10	2.31282e-05	3.22278e-07	0.363697	3.54016e-10	NA	NA	4.12011e-06	1.02959e-07	0.00996636	4.56405e-05	0.874075	9.49565e-08	NA	NA
CCHCR1	8.0436e-14	2.23342e-10	-7.4696	Ovary	9.61796e-11	1.34543e-07	6.47284	Heart_Atrial_Appendage	1.22663e-07	6.44479e-05	5.28948	NA	NA	NA	1	1	1	0	3	5.7325	-6.15379	4.23233	-5.10993	3.48918	-2.56679	NA	NA	9.8961e-09	7.5655e-10	2.31282e-05	3.22278e-07	0.000484511	0.0102646	NA	NA	4.12011e-06	1.02959e-07	0.00996636	4.56405e-05	0.0783852	0.121337	NA	NA
CCHCR1	8.0436e-14	2.23342e-10	-7.4696	Ovary	9.61796e-11	1.34543e-07	6.47284	Heart_Left_Ventricle	6.22965e-09	3.59041e-06	-5.81047	NA	NA	NA	1	1	1	0	3	5.7325	-6.15379	4.23233	-5.10993	-5.2923	2.64624	NA	NA	9.8961e-09	7.5655e-10	2.31282e-05	3.22278e-07	1.20786e-07	0.0081391	NA	NA	4.12011e-06	1.02959e-07	0.00996636	4.56405e-05	0.000116749	0.111363	NA	NA
CCHCR1	8.0436e-14	2.23342e-10	-7.4696	Ovary	9.61796e-11	1.34543e-07	6.47284	Kidney_Cortex	2.16738e-14	3.81394e-11	7.64029	NA	NA	NA	1	1	1	0	3	5.7325	-6.15379	4.23233	-5.10993	2.30019	-6.27306	NA	NA	9.8961e-09	7.5655e-10	2.31282e-05	3.22278e-07	0.0214373	3.54016e-10	NA	NA	4.12011e-06	1.02959e-07	0.00996636	4.56405e-05	0.462893	1.52507e-07	NA	NA
CCHCR1	8.0436e-14	2.23342e-10	-7.4696	Ovary	9.61796e-11	1.34543e-07	6.47284	Liver	1.05318e-07	5.92246e-05	-5.3173	NA	NA	NA	1	1	1	0	3	5.7325	-6.15379	4.23233	-5.10993	-4.71847	2.59043	NA	NA	9.8961e-09	7.5655e-10	2.31282e-05	3.22278e-07	2.37623e-06	0.00958549	NA	NA	4.12011e-06	1.02959e-07	0.00996636	4.56405e-05	0.00165211	0.122384	NA	NA
CCHCR1	8.0436e-14	2.23342e-10	-7.4696	Ovary	9.61796e-11	1.34543e-07	6.47284	Lung	2.71139e-08	1.19922e-05	-5.55912	NA	NA	NA	1	1	1	0	3	5.7325	-6.15379	4.23233	-5.10993	-4.98919	2.55787	NA	NA	9.8961e-09	7.5655e-10	2.31282e-05	3.22278e-07	6.06316e-07	0.0105315	NA	NA	4.12011e-06	1.02959e-07	0.00996636	4.56405e-05	0.000322053	0.122602	NA	NA
CCHCR1	8.0436e-14	2.23342e-10	-7.4696	Ovary	9.61796e-11	1.34543e-07	6.47284	Minor_Salivary_Gland	2.33208e-14	4.66347e-11	7.63085	NA	NA	NA	1	1	1	0	3	5.7325	-6.15379	4.23233	-5.10993	3.30523	-6.34182	NA	NA	9.8961e-09	7.5655e-10	2.31282e-05	3.22278e-07	0.000948971	2.27073e-10	NA	NA	4.12011e-06	1.02959e-07	0.00996636	4.56405e-05	0.10376	7.0871e-08	NA	NA
CCHCR1	8.0436e-14	2.23342e-10	-7.4696	Ovary	9.61796e-11	1.34543e-07	6.47284	Muscle_Skeletal	2.33208e-14	6.26033e-11	7.63085	NA	NA	NA	1	1	1	0	3	5.7325	-6.15379	4.23233	-5.10993	3.50354	-6.34182	NA	NA	9.8961e-09	7.5655e-10	2.31282e-05	3.22278e-07	0.000459114	2.27073e-10	NA	NA	4.12011e-06	1.02959e-07	0.00996636	4.56405e-05	0.0778518	6.85383e-08	NA	NA
CCHCR1	8.0436e-14	2.23342e-10	-7.4696	Ovary	9.61796e-11	1.34543e-07	6.47284	Nerve_Tibial	2.16738e-14	3.75326e-11	7.64029	NA	NA	NA	1	1	1	0	3	5.7325	-6.15379	4.23233	-5.10993	-1.76927	-6.27306	NA	NA	9.8961e-09	7.5655e-10	2.31282e-05	3.22278e-07	0.0768488	3.54016e-10	NA	NA	4.12011e-06	1.02959e-07	0.00996636	4.56405e-05	0.639708	9.78433e-08	NA	NA
CCHCR1	8.0436e-14	2.23342e-10	-7.4696	Ovary	9.61796e-11	1.34543e-07	6.47284	Ovary	2.16738e-14	5.96168e-11	7.64029	NA	NA	NA	1	1	1	0	3	5.7325	-6.15379	4.23233	-5.10993	3.63783	-6.27306	NA	NA	9.8961e-09	7.5655e-10	2.31282e-05	3.22278e-07	0.00027495	3.54016e-10	NA	NA	4.12011e-06	1.02959e-07	0.00996636	4.56405e-05	0.0466527	1.05222e-07	NA	NA
CCHCR1	8.0436e-14	2.23342e-10	-7.4696	Ovary	9.61796e-11	1.34543e-07	6.47284	Pancreas	2.16738e-14	1.2373e-10	-7.64029	NA	NA	NA	1	1	1	0	3	5.7325	-6.15379	4.23233	-5.10993	-1.00034	6.27306	NA	NA	9.8961e-09	7.5655e-10	2.31282e-05	3.22278e-07	0.317148	3.54016e-10	NA	NA	4.12011e-06	1.02959e-07	0.00996636	4.56405e-05	0.852142	1.14917e-07	NA	NA
CCHCR1	8.0436e-14	2.23342e-10	-7.4696	Ovary	9.61796e-11	1.34543e-07	6.47284	Pituitary	3.68494e-14	1.67412e-10	7.57166	NA	NA	NA	1	1	1	0	3	5.7325	-6.15379	4.23233	-5.10993	3.34079	-6.22075	NA	NA	9.8961e-09	7.5655e-10	2.31282e-05	3.22278e-07	0.000835401	4.94794e-10	NA	NA	4.12011e-06	1.02959e-07	0.00996636	4.56405e-05	0.106209	1.33574e-07	NA	NA
CCHCR1	8.0436e-14	2.23342e-10	-7.4696	Ovary	9.61796e-11	1.34543e-07	6.47284	Prostate	2.17813e-14	6.15659e-11	-7.63965	NA	NA	NA	1	1	1	0	3	5.7325	-6.15379	4.23233	-5.10993	-5.18762	6.25347	NA	NA	9.8961e-09	7.5655e-10	2.31282e-05	3.22278e-07	2.12995e-07	4.01434e-10	NA	NA	4.12011e-06	1.02959e-07	0.00996636	4.56405e-05	0.000189968	1.10364e-07	NA	NA
CCHCR1	8.0436e-14	2.23342e-10	-7.4696	Ovary	9.61796e-11	1.34543e-07	6.47284	Skin_Not_Sun_Exposed_Suprapubic	2.16738e-14	5.75386e-11	-7.64029	NA	NA	NA	1	1	1	0	3	5.7325	-6.15379	4.23233	-5.10993	-2.59926	6.27306	NA	NA	9.8961e-09	7.5655e-10	2.31282e-05	3.22278e-07	0.00934241	3.54016e-10	NA	NA	4.12011e-06	1.02959e-07	0.00996636	4.56405e-05	0.326394	1.00746e-07	NA	NA
CCHCR1	8.0436e-14	2.23342e-10	-7.4696	Ovary	9.61796e-11	1.34543e-07	6.47284	Skin_Sun_Exposed_Lower_leg	2.16738e-14	4.64065e-11	-7.64029	NA	NA	NA	1	1	1	0	3	5.7325	-6.15379	4.23233	-5.10993	-0.304522	6.27306	NA	NA	9.8961e-09	7.5655e-10	2.31282e-05	3.22278e-07	0.76073	3.54016e-10	NA	NA	4.12011e-06	1.02959e-07	0.00996636	4.56405e-05	0.974312	9.04887e-08	NA	NA
CCHCR1	8.0436e-14	2.23342e-10	-7.4696	Ovary	9.61796e-11	1.34543e-07	6.47284	Small_Intestine_Terminal_Ileum	2.16738e-14	7.00594e-11	-7.64029	NA	NA	NA	1	1	1	0	3	5.7325	-6.15379	4.23233	-5.10993	-2.53514	6.27306	NA	NA	9.8961e-09	7.5655e-10	2.31282e-05	3.22278e-07	0.0112402	3.54016e-10	NA	NA	4.12011e-06	1.02959e-07	0.00996636	4.56405e-05	0.360841	9.93714e-08	NA	NA
CCHCR1	8.0436e-14	2.23342e-10	-7.4696	Ovary	9.61796e-11	1.34543e-07	6.47284	Spleen	4.65272e-09	3.14693e-06	-5.85914	NA	NA	NA	1	1	1	0	3	5.7325	-6.15379	4.23233	-5.10993	-5.34329	2.6448	NA	NA	9.8961e-09	7.5655e-10	2.31282e-05	3.22278e-07	9.12769e-08	0.00817401	NA	NA	4.12011e-06	1.02959e-07	0.00996636	4.56405e-05	7.37705e-05	0.101655	NA	NA
CCHCR1	8.0436e-14	2.23342e-10	-7.4696	Ovary	9.61796e-11	1.34543e-07	6.47284	Stomach	2.33208e-14	5.25164e-11	7.63085	NA	NA	NA	1	1	1	0	3	5.7325	-6.15379	4.23233	-5.10993	2.83899	-6.34182	NA	NA	9.8961e-09	7.5655e-10	2.31282e-05	3.22278e-07	0.00452572	2.27073e-10	NA	NA	4.12011e-06	1.02959e-07	0.00996636	4.56405e-05	0.251648	7.96186e-08	NA	NA
CCHCR1	8.0436e-14	2.23342e-10	-7.4696	Ovary	9.61796e-11	1.34543e-07	6.47284	Testis	2.16738e-14	1.4088e-10	7.64029	NA	NA	NA	1	1	1	0	3	5.7325	-6.15379	4.23233	-5.10993	4.09682	-6.27306	NA	NA	9.8961e-09	7.5655e-10	2.31282e-05	3.22278e-07	4.18869e-05	3.54016e-10	NA	NA	4.12011e-06	1.02959e-07	0.00996636	4.56405e-05	0.0171736	1.09743e-07	NA	NA
CCHCR1	8.0436e-14	2.23342e-10	-7.4696	Ovary	9.61796e-11	1.34543e-07	6.47284	Thyroid	2.16738e-14	6.21388e-11	-7.64029	NA	NA	NA	1	1	1	0	3	5.7325	-6.15379	4.23233	-5.10993	-0.942093	6.27306	NA	NA	9.8961e-09	7.5655e-10	2.31282e-05	3.22278e-07	0.346145	3.54016e-10	NA	NA	4.12011e-06	1.02959e-07	0.00996636	4.56405e-05	0.864351	1.00694e-07	NA	NA
CCHCR1	8.0436e-14	2.23342e-10	-7.4696	Ovary	9.61796e-11	1.34543e-07	6.47284	Uterus	2.16738e-14	6.95296e-11	-7.64029	NA	NA	NA	1	1	1	0	3	5.7325	-6.15379	4.23233	-5.10993	-3.96372	6.27306	NA	NA	9.8961e-09	7.5655e-10	2.31282e-05	3.22278e-07	7.37893e-05	3.54016e-10	NA	NA	4.12011e-06	1.02959e-07	0.00996636	4.56405e-05	0.0196632	1.00663e-07	NA	NA
CCHCR1	8.0436e-14	2.23342e-10	-7.4696	Ovary	9.61796e-11	1.34543e-07	6.47284	Vagina	2.16738e-14	4.51632e-11	-7.64029	NA	NA	NA	1	1	1	0	3	5.7325	-6.15379	4.23233	-5.10993	0.172577	6.27306	NA	NA	9.8961e-09	7.5655e-10	2.31282e-05	3.22278e-07	0.862984	3.54016e-10	NA	NA	4.12011e-06	1.02959e-07	0.00996636	4.56405e-05	0.987204	1.13779e-07	NA	NA
CCHCR1	8.0436e-14	2.23342e-10	-7.4696	Ovary	9.61796e-11	1.34543e-07	6.47284	Whole_Blood	2.33208e-14	5.35037e-11	7.63085	NA	NA	NA	1	1	1	0	3	5.7325	-6.15379	4.23233	-5.10993	5.14956	-6.34182	NA	NA	9.8961e-09	7.5655e-10	2.31282e-05	3.22278e-07	2.61103e-07	2.27073e-10	NA	NA	4.12011e-06	1.02959e-07	0.00996636	4.56405e-05	0.000211569	6.07326e-08	NA	NA
CCHCR1	8.0436e-14	2.23342e-10	-7.4696	Ovary	9.61796e-11	1.34543e-07	6.47284	smultixcan	4.38901e-16	2.08249e-12	2.29483	NA	NA	NA	1	1	1	0	3	5.7325	-6.15379	4.23233	-5.10993	1.92224	-1.02057	NA	NA	9.8961e-09	7.5655e-10	2.31282e-05	3.22278e-07	6.26827e-10	8.51024e-12	NA	NA	4.12011e-06	1.02959e-07	0.00996636	4.56405e-05	8.87139e-07	2.78957e-09	NA	NA
CCHCR1	8.0436e-14	2.23342e-10	-7.4696	Pituitary	1.54198e-06	0.000878779	4.80572	Adipose_Subcutaneous	2.16738e-14	3.53988e-11	-7.64029	NA	NA	NA	1	1	1	0	3	5.7325	-6.15379	4.51056	-1.60998	-0.951362	6.27306	NA	NA	9.8961e-09	7.5655e-10	6.46569e-06	0.107402	0.341421	3.54016e-10	NA	NA	4.12011e-06	1.02959e-07	0.00303025	0.432978	0.861429	9.8572e-08	NA	NA
CCHCR1	8.0436e-14	2.23342e-10	-7.4696	Pituitary	1.54198e-06	0.000878779	4.80572	Adipose_Visceral_Omentum	2.33208e-14	5.24917e-11	7.63085	NA	NA	NA	1	1	1	0	3	5.7325	-6.15379	4.51056	-1.60998	2.89647	-6.34182	NA	NA	9.8961e-09	7.5655e-10	6.46569e-06	0.107402	0.00377381	2.27073e-10	NA	NA	4.12011e-06	1.02959e-07	0.00303025	0.432978	0.235514	6.47354e-08	NA	NA
CCHCR1	8.0436e-14	2.23342e-10	-7.4696	Pituitary	1.54198e-06	0.000878779	4.80572	Adrenal_Gland	2.16738e-14	6.58089e-11	7.64029	NA	NA	NA	1	1	1	0	3	5.7325	-6.15379	4.51056	-1.60998	4.96911	-6.27306	NA	NA	9.8961e-09	7.5655e-10	6.46569e-06	0.107402	6.72621e-07	3.54016e-10	NA	NA	4.12011e-06	1.02959e-07	0.00303025	0.432978	0.000722146	9.32362e-08	NA	NA
CCHCR1	8.0436e-14	2.23342e-10	-7.4696	Pituitary	1.54198e-06	0.000878779	4.80572	Artery_Aorta	2.58369e-12	2.62185e-09	6.99869	NA	NA	NA	1	1	1	0	3	5.7325	-6.15379	4.51056	-1.60998	2.57081	-5.38685	NA	NA	9.8961e-09	7.5655e-10	6.46569e-06	0.107402	0.0101462	7.17049e-08	NA	NA	4.12011e-06	1.02959e-07	0.00303025	0.432978	0.352105	1.00572e-05	NA	NA
CCHCR1	8.0436e-14	2.23342e-10	-7.4696	Pituitary	1.54198e-06	0.000878779	4.80572	Artery_Coronary	2.33208e-14	5.41688e-11	7.63085	NA	NA	NA	1	1	1	0	3	5.7325	-6.15379	4.51056	-1.60998	2.83519	-6.34182	NA	NA	9.8961e-09	7.5655e-10	6.46569e-06	0.107402	0.00457985	2.27073e-10	NA	NA	4.12011e-06	1.02959e-07	0.00303025	0.432978	0.257203	6.99937e-08	NA	NA
CCHCR1	8.0436e-14	2.23342e-10	-7.4696	Pituitary	1.54198e-06	0.000878779	4.80572	Artery_Tibial	2.16738e-14	4.18725e-11	-7.64029	NA	NA	NA	1	1	1	0	3	5.7325	-6.15379	4.51056	-1.60998	-1.79369	6.27306	NA	NA	9.8961e-09	7.5655e-10	6.46569e-06	0.107402	0.0728628	3.54016e-10	NA	NA	4.12011e-06	1.02959e-07	0.00303025	0.432978	0.634833	9.6879e-08	NA	NA
CCHCR1	8.0436e-14	2.23342e-10	-7.4696	Pituitary	1.54198e-06	0.000878779	4.80572	Brain_Amygdala	2.33208e-14	8.34464e-11	7.63085	NA	NA	NA	1	1	1	0	3	5.7325	-6.15379	4.51056	-1.60998	2.71173	-6.34182	NA	NA	9.8961e-09	7.5655e-10	6.46569e-06	0.107402	0.00669332	2.27073e-10	NA	NA	4.12011e-06	1.02959e-07	0.00303025	0.432978	0.32214	9.259e-08	NA	NA
CCHCR1	8.0436e-14	2.23342e-10	-7.4696	Pituitary	1.54198e-06	0.000878779	4.80572	Brain_Anterior_cingulate_cortex_BA24	2.36427e-11	3.62882e-08	-6.68155	NA	NA	NA	1	1	1	0	3	5.7325	-6.15379	4.51056	-1.60998	-4.93954	5.88963	NA	NA	9.8961e-09	7.5655e-10	6.46569e-06	0.107402	7.83066e-07	3.8707e-09	NA	NA	4.12011e-06	1.02959e-07	0.00303025	0.432978	0.000889524	9.62231e-07	NA	NA
CCHCR1	8.0436e-14	2.23342e-10	-7.4696	Pituitary	1.54198e-06	0.000878779	4.80572	Brain_Caudate_basal_ganglia	1.22663e-07	6.81011e-05	5.28948	NA	NA	NA	1	1	1	0	3	5.7325	-6.15379	4.51056	-1.60998	4.7739	-2.56679	NA	NA	9.8961e-09	7.5655e-10	6.46569e-06	0.107402	1.80693e-06	0.0102646	NA	NA	4.12011e-06	1.02959e-07	0.00303025	0.432978	0.00163456	0.128058	NA	NA
CCHCR1	8.0436e-14	2.23342e-10	-7.4696	Pituitary	1.54198e-06	0.000878779	4.80572	Brain_Cerebellar_Hemisphere	2.16738e-14	5.36481e-11	7.64029	NA	NA	NA	1	1	1	0	3	5.7325	-6.15379	4.51056	-1.60998	2.23171	-6.27306	NA	NA	9.8961e-09	7.5655e-10	6.46569e-06	0.107402	0.0256342	3.54016e-10	NA	NA	4.12011e-06	1.02959e-07	0.00303025	0.432978	0.449224	9.36373e-08	NA	NA
CCHCR1	8.0436e-14	2.23342e-10	-7.4696	Pituitary	1.54198e-06	0.000878779	4.80572	Brain_Cerebellum	2.17813e-14	5.09409e-11	-7.63965	NA	NA	NA	1	1	1	0	3	5.7325	-6.15379	4.51056	-1.60998	-3.79239	6.25347	NA	NA	9.8961e-09	7.5655e-10	6.46569e-06	0.107402	0.000149207	4.01434e-10	NA	NA	4.12011e-06	1.02959e-07	0.00303025	0.432978	0.0322087	1.11336e-07	NA	NA
CCHCR1	8.0436e-14	2.23342e-10	-7.4696	Pituitary	1.54198e-06	0.000878779	4.80572	Brain_Cortex	1.80493e-08	1.2463e-05	-5.62973	NA	NA	NA	1	1	1	0	3	5.7325	-6.15379	4.51056	-1.60998	-5.10608	2.64161	NA	NA	9.8961e-09	7.5655e-10	6.46569e-06	0.107402	3.28907e-07	0.00825133	NA	NA	4.12011e-06	1.02959e-07	0.00303025	0.432978	0.0003149	0.10846	NA	NA
CCHCR1	8.0436e-14	2.23342e-10	-7.4696	Pituitary	1.54198e-06	0.000878779	4.80572	Brain_Frontal_Cortex_BA9	1.2257e-08	8.55716e-06	-5.69611	NA	NA	NA	1	1	1	0	3	5.7325	-6.15379	4.51056	-1.60998	-5.08914	2.67342	NA	NA	9.8961e-09	7.5655e-10	6.46569e-06	0.107402	3.59695e-07	0.00750814	NA	NA	4.12011e-06	1.02959e-07	0.00303025	0.432978	0.000452551	0.102071	NA	NA
CCHCR1	8.0436e-14	2.23342e-10	-7.4696	Pituitary	1.54198e-06	0.000878779	4.80572	Brain_Hippocampus	1.70137e-14	8.5881e-11	-7.67139	NA	NA	NA	1	1	1	0	3	5.7325	-6.15379	4.51056	-1.60998	0.116345	6.25813	NA	NA	9.8961e-09	7.5655e-10	6.46569e-06	0.107402	0.907379	3.89615e-10	NA	NA	4.12011e-06	1.02959e-07	0.00303025	0.432978	0.991274	1.80044e-07	NA	NA
CCHCR1	8.0436e-14	2.23342e-10	-7.4696	Pituitary	1.54198e-06	0.000878779	4.80572	Brain_Hypothalamus	2.71139e-08	2.25086e-05	5.55912	NA	NA	NA	1	1	1	0	3	5.7325	-6.15379	4.51056	-1.60998	4.98919	-2.55787	NA	NA	9.8961e-09	7.5655e-10	6.46569e-06	0.107402	6.06316e-07	0.0105315	NA	NA	4.12011e-06	1.02959e-07	0.00303025	0.432978	0.000648036	0.130867	NA	NA
CCHCR1	8.0436e-14	2.23342e-10	-7.4696	Pituitary	1.54198e-06	0.000878779	4.80572	Brain_Nucleus_accumbens_basal_ganglia	4.2862e-08	2.90045e-05	5.47863	NA	NA	NA	1	1	1	0	3	5.7325	-6.15379	4.51056	-1.60998	1.83688	-4.27039	NA	NA	9.8961e-09	7.5655e-10	6.46569e-06	0.107402	0.0662269	1.95129e-05	NA	NA	4.12011e-06	1.02959e-07	0.00303025	0.432978	0.622576	0.00145457	NA	NA
CCHCR1	8.0436e-14	2.23342e-10	-7.4696	Pituitary	1.54198e-06	0.000878779	4.80572	Brain_Putamen_basal_ganglia	7.10529e-09	5.92904e-06	-5.78842	NA	NA	NA	1	1	1	0	3	5.7325	-6.15379	4.51056	-1.60998	-5.1844	2.6791	NA	NA	9.8961e-09	7.5655e-10	6.46569e-06	0.107402	2.16712e-07	0.00738197	NA	NA	4.12011e-06	1.02959e-07	0.00303025	0.432978	0.00020485	0.104229	NA	NA
CCHCR1	8.0436e-14	2.23342e-10	-7.4696	Pituitary	1.54198e-06	0.000878779	4.80572	Brain_Spinal_cord_cervical_c-1	2.73953e-11	2.7771e-08	6.65993	NA	NA	NA	1	1	1	0	3	5.7325	-6.15379	4.51056	-1.60998	5.16132	-4.97948	NA	NA	9.8961e-09	7.5655e-10	6.46569e-06	0.107402	2.45219e-07	6.37564e-07	NA	NA	4.12011e-06	1.02959e-07	0.00303025	0.432978	0.000240773	8.39634e-05	NA	NA
CCHCR1	8.0436e-14	2.23342e-10	-7.4696	Pituitary	1.54198e-06	0.000878779	4.80572	Breast_Mammary_Tissue	2.16738e-14	3.82897e-11	7.64029	NA	NA	NA	1	1	1	0	3	5.7325	-6.15379	4.51056	-1.60998	4.73863	-6.27306	NA	NA	9.8961e-09	7.5655e-10	6.46569e-06	0.107402	2.15165e-06	3.54016e-10	NA	NA	4.12011e-06	1.02959e-07	0.00303025	0.432978	0.00119433	9.31222e-08	NA	NA
CCHCR1	8.0436e-14	2.23342e-10	-7.4696	Pituitary	1.54198e-06	0.000878779	4.80572	Cells_Cultured_fibroblasts	2.17813e-14	4.05859e-11	-7.63965	NA	NA	NA	1	1	1	0	3	5.7325	-6.15379	4.51056	-1.60998	-2.64748	6.25347	NA	NA	9.8961e-09	7.5655e-10	6.46569e-06	0.107402	0.00810939	4.01434e-10	NA	NA	4.12011e-06	1.02959e-07	0.00303025	0.432978	0.318855	1.01608e-07	NA	NA
CCHCR1	8.0436e-14	2.23342e-10	-7.4696	Pituitary	1.54198e-06	0.000878779	4.80572	Cells_EBV-transformed_lymphocytes	2.16738e-14	4.28987e-11	7.64029	NA	NA	NA	1	1	1	0	3	5.7325	-6.15379	4.51056	-1.60998	-2.46778	-6.27306	NA	NA	9.8961e-09	7.5655e-10	6.46569e-06	0.107402	0.0135953	3.54016e-10	NA	NA	4.12011e-06	1.02959e-07	0.00303025	0.432978	0.383382	8.04807e-08	NA	NA
CCHCR1	8.0436e-14	2.23342e-10	-7.4696	Pituitary	1.54198e-06	0.000878779	4.80572	Colon_Sigmoid	2.16738e-14	6.08248e-11	-7.64029	NA	NA	NA	1	1	1	0	3	5.7325	-6.15379	4.51056	-1.60998	-2.52401	6.27306	NA	NA	9.8961e-09	7.5655e-10	6.46569e-06	0.107402	0.0116026	3.54016e-10	NA	NA	4.12011e-06	1.02959e-07	0.00303025	0.432978	0.368356	9.26504e-08	NA	NA
CCHCR1	8.0436e-14	2.23342e-10	-7.4696	Pituitary	1.54198e-06	0.000878779	4.80572	Colon_Transverse	1.22663e-07	7.01862e-05	-5.28948	NA	NA	NA	1	1	1	0	3	5.7325	-6.15379	4.51056	-1.60998	-4.7739	2.56679	NA	NA	9.8961e-09	7.5655e-10	6.46569e-06	0.107402	1.80693e-06	0.0102646	NA	NA	4.12011e-06	1.02959e-07	0.00303025	0.432978	0.00151703	0.119853	NA	NA
CCHCR1	8.0436e-14	2.23342e-10	-7.4696	Pituitary	1.54198e-06	0.000878779	4.80572	Esophagus_Gastroesophageal_Junction	2.16738e-14	3.91939e-11	-7.64029	NA	NA	NA	1	1	1	0	3	5.7325	-6.15379	4.51056	-1.60998	-0.905889	6.27306	NA	NA	9.8961e-09	7.5655e-10	6.46569e-06	0.107402	0.364994	3.54016e-10	NA	NA	4.12011e-06	1.02959e-07	0.00303025	0.432978	0.870663	9.15373e-08	NA	NA
CCHCR1	8.0436e-14	2.23342e-10	-7.4696	Pituitary	1.54198e-06	0.000878779	4.80572	Esophagus_Mucosa	3.00589e-13	4.19247e-10	7.29413	NA	NA	NA	1	1	1	0	3	5.7325	-6.15379	4.51056	-1.60998	3.55791	-5.98484	NA	NA	9.8961e-09	7.5655e-10	6.46569e-06	0.107402	0.000373822	2.16609e-09	NA	NA	4.12011e-06	1.02959e-07	0.00303025	0.432978	0.0518999	4.46534e-07	NA	NA
CCHCR1	8.0436e-14	2.23342e-10	-7.4696	Pituitary	1.54198e-06	0.000878779	4.80572	Esophagus_Muscularis	2.16738e-14	4.71189e-11	-7.64029	NA	NA	NA	1	1	1	0	3	5.7325	-6.15379	4.51056	-1.60998	-0.908343	6.27306	NA	NA	9.8961e-09	7.5655e-10	6.46569e-06	0.107402	0.363697	3.54016e-10	NA	NA	4.12011e-06	1.02959e-07	0.00303025	0.432978	0.874075	9.49565e-08	NA	NA
CCHCR1	8.0436e-14	2.23342e-10	-7.4696	Pituitary	1.54198e-06	0.000878779	4.80572	Heart_Atrial_Appendage	1.22663e-07	6.44479e-05	5.28948	NA	NA	NA	1	1	1	0	3	5.7325	-6.15379	4.51056	-1.60998	3.48918	-2.56679	NA	NA	9.8961e-09	7.5655e-10	6.46569e-06	0.107402	0.000484511	0.0102646	NA	NA	4.12011e-06	1.02959e-07	0.00303025	0.432978	0.0783852	0.121337	NA	NA
CCHCR1	8.0436e-14	2.23342e-10	-7.4696	Pituitary	1.54198e-06	0.000878779	4.80572	Heart_Left_Ventricle	6.22965e-09	3.59041e-06	-5.81047	NA	NA	NA	1	1	1	0	3	5.7325	-6.15379	4.51056	-1.60998	-5.2923	2.64624	NA	NA	9.8961e-09	7.5655e-10	6.46569e-06	0.107402	1.20786e-07	0.0081391	NA	NA	4.12011e-06	1.02959e-07	0.00303025	0.432978	0.000116749	0.111363	NA	NA
CCHCR1	8.0436e-14	2.23342e-10	-7.4696	Pituitary	1.54198e-06	0.000878779	4.80572	Kidney_Cortex	2.16738e-14	3.81394e-11	7.64029	NA	NA	NA	1	1	1	0	3	5.7325	-6.15379	4.51056	-1.60998	2.30019	-6.27306	NA	NA	9.8961e-09	7.5655e-10	6.46569e-06	0.107402	0.0214373	3.54016e-10	NA	NA	4.12011e-06	1.02959e-07	0.00303025	0.432978	0.462893	1.52507e-07	NA	NA
CCHCR1	8.0436e-14	2.23342e-10	-7.4696	Pituitary	1.54198e-06	0.000878779	4.80572	Liver	1.05318e-07	5.92246e-05	-5.3173	NA	NA	NA	1	1	1	0	3	5.7325	-6.15379	4.51056	-1.60998	-4.71847	2.59043	NA	NA	9.8961e-09	7.5655e-10	6.46569e-06	0.107402	2.37623e-06	0.00958549	NA	NA	4.12011e-06	1.02959e-07	0.00303025	0.432978	0.00165211	0.122384	NA	NA
CCHCR1	8.0436e-14	2.23342e-10	-7.4696	Pituitary	1.54198e-06	0.000878779	4.80572	Lung	2.71139e-08	1.19922e-05	-5.55912	NA	NA	NA	1	1	1	0	3	5.7325	-6.15379	4.51056	-1.60998	-4.98919	2.55787	NA	NA	9.8961e-09	7.5655e-10	6.46569e-06	0.107402	6.06316e-07	0.0105315	NA	NA	4.12011e-06	1.02959e-07	0.00303025	0.432978	0.000322053	0.122602	NA	NA
CCHCR1	8.0436e-14	2.23342e-10	-7.4696	Pituitary	1.54198e-06	0.000878779	4.80572	Minor_Salivary_Gland	2.33208e-14	4.66347e-11	7.63085	NA	NA	NA	1	1	1	0	3	5.7325	-6.15379	4.51056	-1.60998	3.30523	-6.34182	NA	NA	9.8961e-09	7.5655e-10	6.46569e-06	0.107402	0.000948971	2.27073e-10	NA	NA	4.12011e-06	1.02959e-07	0.00303025	0.432978	0.10376	7.0871e-08	NA	NA
CCHCR1	8.0436e-14	2.23342e-10	-7.4696	Pituitary	1.54198e-06	0.000878779	4.80572	Muscle_Skeletal	2.33208e-14	6.26033e-11	7.63085	NA	NA	NA	1	1	1	0	3	5.7325	-6.15379	4.51056	-1.60998	3.50354	-6.34182	NA	NA	9.8961e-09	7.5655e-10	6.46569e-06	0.107402	0.000459114	2.27073e-10	NA	NA	4.12011e-06	1.02959e-07	0.00303025	0.432978	0.0778518	6.85383e-08	NA	NA
CCHCR1	8.0436e-14	2.23342e-10	-7.4696	Pituitary	1.54198e-06	0.000878779	4.80572	Nerve_Tibial	2.16738e-14	3.75326e-11	7.64029	NA	NA	NA	1	1	1	0	3	5.7325	-6.15379	4.51056	-1.60998	-1.76927	-6.27306	NA	NA	9.8961e-09	7.5655e-10	6.46569e-06	0.107402	0.0768488	3.54016e-10	NA	NA	4.12011e-06	1.02959e-07	0.00303025	0.432978	0.639708	9.78433e-08	NA	NA
CCHCR1	8.0436e-14	2.23342e-10	-7.4696	Pituitary	1.54198e-06	0.000878779	4.80572	Ovary	2.16738e-14	5.96168e-11	7.64029	NA	NA	NA	1	1	1	0	3	5.7325	-6.15379	4.51056	-1.60998	3.63783	-6.27306	NA	NA	9.8961e-09	7.5655e-10	6.46569e-06	0.107402	0.00027495	3.54016e-10	NA	NA	4.12011e-06	1.02959e-07	0.00303025	0.432978	0.0466527	1.05222e-07	NA	NA
CCHCR1	8.0436e-14	2.23342e-10	-7.4696	Pituitary	1.54198e-06	0.000878779	4.80572	Pancreas	2.16738e-14	1.2373e-10	-7.64029	NA	NA	NA	1	1	1	0	3	5.7325	-6.15379	4.51056	-1.60998	-1.00034	6.27306	NA	NA	9.8961e-09	7.5655e-10	6.46569e-06	0.107402	0.317148	3.54016e-10	NA	NA	4.12011e-06	1.02959e-07	0.00303025	0.432978	0.852142	1.14917e-07	NA	NA
CCHCR1	8.0436e-14	2.23342e-10	-7.4696	Pituitary	1.54198e-06	0.000878779	4.80572	Pituitary	3.68494e-14	1.67412e-10	7.57166	NA	NA	NA	1	1	1	0	3	5.7325	-6.15379	4.51056	-1.60998	3.34079	-6.22075	NA	NA	9.8961e-09	7.5655e-10	6.46569e-06	0.107402	0.000835401	4.94794e-10	NA	NA	4.12011e-06	1.02959e-07	0.00303025	0.432978	0.106209	1.33574e-07	NA	NA
CCHCR1	8.0436e-14	2.23342e-10	-7.4696	Pituitary	1.54198e-06	0.000878779	4.80572	Prostate	2.17813e-14	6.15659e-11	-7.63965	NA	NA	NA	1	1	1	0	3	5.7325	-6.15379	4.51056	-1.60998	-5.18762	6.25347	NA	NA	9.8961e-09	7.5655e-10	6.46569e-06	0.107402	2.12995e-07	4.01434e-10	NA	NA	4.12011e-06	1.02959e-07	0.00303025	0.432978	0.000189968	1.10364e-07	NA	NA
CCHCR1	8.0436e-14	2.23342e-10	-7.4696	Pituitary	1.54198e-06	0.000878779	4.80572	Skin_Not_Sun_Exposed_Suprapubic	2.16738e-14	5.75386e-11	-7.64029	NA	NA	NA	1	1	1	0	3	5.7325	-6.15379	4.51056	-1.60998	-2.59926	6.27306	NA	NA	9.8961e-09	7.5655e-10	6.46569e-06	0.107402	0.00934241	3.54016e-10	NA	NA	4.12011e-06	1.02959e-07	0.00303025	0.432978	0.326394	1.00746e-07	NA	NA
CCHCR1	8.0436e-14	2.23342e-10	-7.4696	Pituitary	1.54198e-06	0.000878779	4.80572	Skin_Sun_Exposed_Lower_leg	2.16738e-14	4.64065e-11	-7.64029	NA	NA	NA	1	1	1	0	3	5.7325	-6.15379	4.51056	-1.60998	-0.304522	6.27306	NA	NA	9.8961e-09	7.5655e-10	6.46569e-06	0.107402	0.76073	3.54016e-10	NA	NA	4.12011e-06	1.02959e-07	0.00303025	0.432978	0.974312	9.04887e-08	NA	NA
CCHCR1	8.0436e-14	2.23342e-10	-7.4696	Pituitary	1.54198e-06	0.000878779	4.80572	Small_Intestine_Terminal_Ileum	2.16738e-14	7.00594e-11	-7.64029	NA	NA	NA	1	1	1	0	3	5.7325	-6.15379	4.51056	-1.60998	-2.53514	6.27306	NA	NA	9.8961e-09	7.5655e-10	6.46569e-06	0.107402	0.0112402	3.54016e-10	NA	NA	4.12011e-06	1.02959e-07	0.00303025	0.432978	0.360841	9.93714e-08	NA	NA
CCHCR1	8.0436e-14	2.23342e-10	-7.4696	Pituitary	1.54198e-06	0.000878779	4.80572	Spleen	4.65272e-09	3.14693e-06	-5.85914	NA	NA	NA	1	1	1	0	3	5.7325	-6.15379	4.51056	-1.60998	-5.34329	2.6448	NA	NA	9.8961e-09	7.5655e-10	6.46569e-06	0.107402	9.12769e-08	0.00817401	NA	NA	4.12011e-06	1.02959e-07	0.00303025	0.432978	7.37705e-05	0.101655	NA	NA
CCHCR1	8.0436e-14	2.23342e-10	-7.4696	Pituitary	1.54198e-06	0.000878779	4.80572	Stomach	2.33208e-14	5.25164e-11	7.63085	NA	NA	NA	1	1	1	0	3	5.7325	-6.15379	4.51056	-1.60998	2.83899	-6.34182	NA	NA	9.8961e-09	7.5655e-10	6.46569e-06	0.107402	0.00452572	2.27073e-10	NA	NA	4.12011e-06	1.02959e-07	0.00303025	0.432978	0.251648	7.96186e-08	NA	NA
CCHCR1	8.0436e-14	2.23342e-10	-7.4696	Pituitary	1.54198e-06	0.000878779	4.80572	Testis	2.16738e-14	1.4088e-10	7.64029	NA	NA	NA	1	1	1	0	3	5.7325	-6.15379	4.51056	-1.60998	4.09682	-6.27306	NA	NA	9.8961e-09	7.5655e-10	6.46569e-06	0.107402	4.18869e-05	3.54016e-10	NA	NA	4.12011e-06	1.02959e-07	0.00303025	0.432978	0.0171736	1.09743e-07	NA	NA
CCHCR1	8.0436e-14	2.23342e-10	-7.4696	Pituitary	1.54198e-06	0.000878779	4.80572	Thyroid	2.16738e-14	6.21388e-11	-7.64029	NA	NA	NA	1	1	1	0	3	5.7325	-6.15379	4.51056	-1.60998	-0.942093	6.27306	NA	NA	9.8961e-09	7.5655e-10	6.46569e-06	0.107402	0.346145	3.54016e-10	NA	NA	4.12011e-06	1.02959e-07	0.00303025	0.432978	0.864351	1.00694e-07	NA	NA
CCHCR1	8.0436e-14	2.23342e-10	-7.4696	Pituitary	1.54198e-06	0.000878779	4.80572	Uterus	2.16738e-14	6.95296e-11	-7.64029	NA	NA	NA	1	1	1	0	3	5.7325	-6.15379	4.51056	-1.60998	-3.96372	6.27306	NA	NA	9.8961e-09	7.5655e-10	6.46569e-06	0.107402	7.37893e-05	3.54016e-10	NA	NA	4.12011e-06	1.02959e-07	0.00303025	0.432978	0.0196632	1.00663e-07	NA	NA
CCHCR1	8.0436e-14	2.23342e-10	-7.4696	Pituitary	1.54198e-06	0.000878779	4.80572	Vagina	2.16738e-14	4.51632e-11	-7.64029	NA	NA	NA	1	1	1	0	3	5.7325	-6.15379	4.51056	-1.60998	0.172577	6.27306	NA	NA	9.8961e-09	7.5655e-10	6.46569e-06	0.107402	0.862984	3.54016e-10	NA	NA	4.12011e-06	1.02959e-07	0.00303025	0.432978	0.987204	1.13779e-07	NA	NA
CCHCR1	8.0436e-14	2.23342e-10	-7.4696	Pituitary	1.54198e-06	0.000878779	4.80572	Whole_Blood	2.33208e-14	5.35037e-11	7.63085	NA	NA	NA	1	1	1	0	3	5.7325	-6.15379	4.51056	-1.60998	5.14956	-6.34182	NA	NA	9.8961e-09	7.5655e-10	6.46569e-06	0.107402	2.61103e-07	2.27073e-10	NA	NA	4.12011e-06	1.02959e-07	0.00303025	0.432978	0.000211569	6.07326e-08	NA	NA
CCHCR1	8.0436e-14	2.23342e-10	-7.4696	Pituitary	1.54198e-06	0.000878779	4.80572	smultixcan	4.38901e-16	2.08249e-12	2.29483	NA	NA	NA	1	1	1	0	3	5.7325	-6.15379	4.51056	-1.60998	1.92224	-1.02057	NA	NA	9.8961e-09	7.5655e-10	6.46569e-06	0.107402	6.26827e-10	8.51024e-12	NA	NA	4.12011e-06	1.02959e-07	0.00303025	0.432978	8.87139e-07	2.78957e-09	NA	NA
CCHCR1	8.0436e-14	2.23342e-10	-7.4696	Prostate	4.56222e-06	0.00186029	4.58397	Adipose_Subcutaneous	2.16738e-14	3.53988e-11	-7.64029	NA	NA	NA	1	1	1	0	3	5.7325	-6.15379	4.36199	-1.35598	-0.951362	6.27306	NA	NA	9.8961e-09	7.5655e-10	1.28885e-05	0.175107	0.341421	3.54016e-10	NA	NA	4.12011e-06	1.02959e-07	0.00563822	0.550202	0.861429	9.8572e-08	NA	NA
CCHCR1	8.0436e-14	2.23342e-10	-7.4696	Prostate	4.56222e-06	0.00186029	4.58397	Adipose_Visceral_Omentum	2.33208e-14	5.24917e-11	7.63085	NA	NA	NA	1	1	1	0	3	5.7325	-6.15379	4.36199	-1.35598	2.89647	-6.34182	NA	NA	9.8961e-09	7.5655e-10	1.28885e-05	0.175107	0.00377381	2.27073e-10	NA	NA	4.12011e-06	1.02959e-07	0.00563822	0.550202	0.235514	6.47354e-08	NA	NA
CCHCR1	8.0436e-14	2.23342e-10	-7.4696	Prostate	4.56222e-06	0.00186029	4.58397	Adrenal_Gland	2.16738e-14	6.58089e-11	7.64029	NA	NA	NA	1	1	1	0	3	5.7325	-6.15379	4.36199	-1.35598	4.96911	-6.27306	NA	NA	9.8961e-09	7.5655e-10	1.28885e-05	0.175107	6.72621e-07	3.54016e-10	NA	NA	4.12011e-06	1.02959e-07	0.00563822	0.550202	0.000722146	9.32362e-08	NA	NA
CCHCR1	8.0436e-14	2.23342e-10	-7.4696	Prostate	4.56222e-06	0.00186029	4.58397	Artery_Aorta	2.58369e-12	2.62185e-09	6.99869	NA	NA	NA	1	1	1	0	3	5.7325	-6.15379	4.36199	-1.35598	2.57081	-5.38685	NA	NA	9.8961e-09	7.5655e-10	1.28885e-05	0.175107	0.0101462	7.17049e-08	NA	NA	4.12011e-06	1.02959e-07	0.00563822	0.550202	0.352105	1.00572e-05	NA	NA
CCHCR1	8.0436e-14	2.23342e-10	-7.4696	Prostate	4.56222e-06	0.00186029	4.58397	Artery_Coronary	2.33208e-14	5.41688e-11	7.63085	NA	NA	NA	1	1	1	0	3	5.7325	-6.15379	4.36199	-1.35598	2.83519	-6.34182	NA	NA	9.8961e-09	7.5655e-10	1.28885e-05	0.175107	0.00457985	2.27073e-10	NA	NA	4.12011e-06	1.02959e-07	0.00563822	0.550202	0.257203	6.99937e-08	NA	NA
CCHCR1	8.0436e-14	2.23342e-10	-7.4696	Prostate	4.56222e-06	0.00186029	4.58397	Artery_Tibial	2.16738e-14	4.18725e-11	-7.64029	NA	NA	NA	1	1	1	0	3	5.7325	-6.15379	4.36199	-1.35598	-1.79369	6.27306	NA	NA	9.8961e-09	7.5655e-10	1.28885e-05	0.175107	0.0728628	3.54016e-10	NA	NA	4.12011e-06	1.02959e-07	0.00563822	0.550202	0.634833	9.6879e-08	NA	NA
CCHCR1	8.0436e-14	2.23342e-10	-7.4696	Prostate	4.56222e-06	0.00186029	4.58397	Brain_Amygdala	2.33208e-14	8.34464e-11	7.63085	NA	NA	NA	1	1	1	0	3	5.7325	-6.15379	4.36199	-1.35598	2.71173	-6.34182	NA	NA	9.8961e-09	7.5655e-10	1.28885e-05	0.175107	0.00669332	2.27073e-10	NA	NA	4.12011e-06	1.02959e-07	0.00563822	0.550202	0.32214	9.259e-08	NA	NA
CCHCR1	8.0436e-14	2.23342e-10	-7.4696	Prostate	4.56222e-06	0.00186029	4.58397	Brain_Anterior_cingulate_cortex_BA24	2.36427e-11	3.62882e-08	-6.68155	NA	NA	NA	1	1	1	0	3	5.7325	-6.15379	4.36199	-1.35598	-4.93954	5.88963	NA	NA	9.8961e-09	7.5655e-10	1.28885e-05	0.175107	7.83066e-07	3.8707e-09	NA	NA	4.12011e-06	1.02959e-07	0.00563822	0.550202	0.000889524	9.62231e-07	NA	NA
CCHCR1	8.0436e-14	2.23342e-10	-7.4696	Prostate	4.56222e-06	0.00186029	4.58397	Brain_Caudate_basal_ganglia	1.22663e-07	6.81011e-05	5.28948	NA	NA	NA	1	1	1	0	3	5.7325	-6.15379	4.36199	-1.35598	4.7739	-2.56679	NA	NA	9.8961e-09	7.5655e-10	1.28885e-05	0.175107	1.80693e-06	0.0102646	NA	NA	4.12011e-06	1.02959e-07	0.00563822	0.550202	0.00163456	0.128058	NA	NA
CCHCR1	8.0436e-14	2.23342e-10	-7.4696	Prostate	4.56222e-06	0.00186029	4.58397	Brain_Cerebellar_Hemisphere	2.16738e-14	5.36481e-11	7.64029	NA	NA	NA	1	1	1	0	3	5.7325	-6.15379	4.36199	-1.35598	2.23171	-6.27306	NA	NA	9.8961e-09	7.5655e-10	1.28885e-05	0.175107	0.0256342	3.54016e-10	NA	NA	4.12011e-06	1.02959e-07	0.00563822	0.550202	0.449224	9.36373e-08	NA	NA
CCHCR1	8.0436e-14	2.23342e-10	-7.4696	Prostate	4.56222e-06	0.00186029	4.58397	Brain_Cerebellum	2.17813e-14	5.09409e-11	-7.63965	NA	NA	NA	1	1	1	0	3	5.7325	-6.15379	4.36199	-1.35598	-3.79239	6.25347	NA	NA	9.8961e-09	7.5655e-10	1.28885e-05	0.175107	0.000149207	4.01434e-10	NA	NA	4.12011e-06	1.02959e-07	0.00563822	0.550202	0.0322087	1.11336e-07	NA	NA
CCHCR1	8.0436e-14	2.23342e-10	-7.4696	Prostate	4.56222e-06	0.00186029	4.58397	Brain_Cortex	1.80493e-08	1.2463e-05	-5.62973	NA	NA	NA	1	1	1	0	3	5.7325	-6.15379	4.36199	-1.35598	-5.10608	2.64161	NA	NA	9.8961e-09	7.5655e-10	1.28885e-05	0.175107	3.28907e-07	0.00825133	NA	NA	4.12011e-06	1.02959e-07	0.00563822	0.550202	0.0003149	0.10846	NA	NA
CCHCR1	8.0436e-14	2.23342e-10	-7.4696	Prostate	4.56222e-06	0.00186029	4.58397	Brain_Frontal_Cortex_BA9	1.2257e-08	8.55716e-06	-5.69611	NA	NA	NA	1	1	1	0	3	5.7325	-6.15379	4.36199	-1.35598	-5.08914	2.67342	NA	NA	9.8961e-09	7.5655e-10	1.28885e-05	0.175107	3.59695e-07	0.00750814	NA	NA	4.12011e-06	1.02959e-07	0.00563822	0.550202	0.000452551	0.102071	NA	NA
CCHCR1	8.0436e-14	2.23342e-10	-7.4696	Prostate	4.56222e-06	0.00186029	4.58397	Brain_Hippocampus	1.70137e-14	8.5881e-11	-7.67139	NA	NA	NA	1	1	1	0	3	5.7325	-6.15379	4.36199	-1.35598	0.116345	6.25813	NA	NA	9.8961e-09	7.5655e-10	1.28885e-05	0.175107	0.907379	3.89615e-10	NA	NA	4.12011e-06	1.02959e-07	0.00563822	0.550202	0.991274	1.80044e-07	NA	NA
CCHCR1	8.0436e-14	2.23342e-10	-7.4696	Prostate	4.56222e-06	0.00186029	4.58397	Brain_Hypothalamus	2.71139e-08	2.25086e-05	5.55912	NA	NA	NA	1	1	1	0	3	5.7325	-6.15379	4.36199	-1.35598	4.98919	-2.55787	NA	NA	9.8961e-09	7.5655e-10	1.28885e-05	0.175107	6.06316e-07	0.0105315	NA	NA	4.12011e-06	1.02959e-07	0.00563822	0.550202	0.000648036	0.130867	NA	NA
CCHCR1	8.0436e-14	2.23342e-10	-7.4696	Prostate	4.56222e-06	0.00186029	4.58397	Brain_Nucleus_accumbens_basal_ganglia	4.2862e-08	2.90045e-05	5.47863	NA	NA	NA	1	1	1	0	3	5.7325	-6.15379	4.36199	-1.35598	1.83688	-4.27039	NA	NA	9.8961e-09	7.5655e-10	1.28885e-05	0.175107	0.0662269	1.95129e-05	NA	NA	4.12011e-06	1.02959e-07	0.00563822	0.550202	0.622576	0.00145457	NA	NA
CCHCR1	8.0436e-14	2.23342e-10	-7.4696	Prostate	4.56222e-06	0.00186029	4.58397	Brain_Putamen_basal_ganglia	7.10529e-09	5.92904e-06	-5.78842	NA	NA	NA	1	1	1	0	3	5.7325	-6.15379	4.36199	-1.35598	-5.1844	2.6791	NA	NA	9.8961e-09	7.5655e-10	1.28885e-05	0.175107	2.16712e-07	0.00738197	NA	NA	4.12011e-06	1.02959e-07	0.00563822	0.550202	0.00020485	0.104229	NA	NA
CCHCR1	8.0436e-14	2.23342e-10	-7.4696	Prostate	4.56222e-06	0.00186029	4.58397	Brain_Spinal_cord_cervical_c-1	2.73953e-11	2.7771e-08	6.65993	NA	NA	NA	1	1	1	0	3	5.7325	-6.15379	4.36199	-1.35598	5.16132	-4.97948	NA	NA	9.8961e-09	7.5655e-10	1.28885e-05	0.175107	2.45219e-07	6.37564e-07	NA	NA	4.12011e-06	1.02959e-07	0.00563822	0.550202	0.000240773	8.39634e-05	NA	NA
CCHCR1	8.0436e-14	2.23342e-10	-7.4696	Prostate	4.56222e-06	0.00186029	4.58397	Breast_Mammary_Tissue	2.16738e-14	3.82897e-11	7.64029	NA	NA	NA	1	1	1	0	3	5.7325	-6.15379	4.36199	-1.35598	4.73863	-6.27306	NA	NA	9.8961e-09	7.5655e-10	1.28885e-05	0.175107	2.15165e-06	3.54016e-10	NA	NA	4.12011e-06	1.02959e-07	0.00563822	0.550202	0.00119433	9.31222e-08	NA	NA
CCHCR1	8.0436e-14	2.23342e-10	-7.4696	Prostate	4.56222e-06	0.00186029	4.58397	Cells_Cultured_fibroblasts	2.17813e-14	4.05859e-11	-7.63965	NA	NA	NA	1	1	1	0	3	5.7325	-6.15379	4.36199	-1.35598	-2.64748	6.25347	NA	NA	9.8961e-09	7.5655e-10	1.28885e-05	0.175107	0.00810939	4.01434e-10	NA	NA	4.12011e-06	1.02959e-07	0.00563822	0.550202	0.318855	1.01608e-07	NA	NA
CCHCR1	8.0436e-14	2.23342e-10	-7.4696	Prostate	4.56222e-06	0.00186029	4.58397	Cells_EBV-transformed_lymphocytes	2.16738e-14	4.28987e-11	7.64029	NA	NA	NA	1	1	1	0	3	5.7325	-6.15379	4.36199	-1.35598	-2.46778	-6.27306	NA	NA	9.8961e-09	7.5655e-10	1.28885e-05	0.175107	0.0135953	3.54016e-10	NA	NA	4.12011e-06	1.02959e-07	0.00563822	0.550202	0.383382	8.04807e-08	NA	NA
CCHCR1	8.0436e-14	2.23342e-10	-7.4696	Prostate	4.56222e-06	0.00186029	4.58397	Colon_Sigmoid	2.16738e-14	6.08248e-11	-7.64029	NA	NA	NA	1	1	1	0	3	5.7325	-6.15379	4.36199	-1.35598	-2.52401	6.27306	NA	NA	9.8961e-09	7.5655e-10	1.28885e-05	0.175107	0.0116026	3.54016e-10	NA	NA	4.12011e-06	1.02959e-07	0.00563822	0.550202	0.368356	9.26504e-08	NA	NA
CCHCR1	8.0436e-14	2.23342e-10	-7.4696	Prostate	4.56222e-06	0.00186029	4.58397	Colon_Transverse	1.22663e-07	7.01862e-05	-5.28948	NA	NA	NA	1	1	1	0	3	5.7325	-6.15379	4.36199	-1.35598	-4.7739	2.56679	NA	NA	9.8961e-09	7.5655e-10	1.28885e-05	0.175107	1.80693e-06	0.0102646	NA	NA	4.12011e-06	1.02959e-07	0.00563822	0.550202	0.00151703	0.119853	NA	NA
CCHCR1	8.0436e-14	2.23342e-10	-7.4696	Prostate	4.56222e-06	0.00186029	4.58397	Esophagus_Gastroesophageal_Junction	2.16738e-14	3.91939e-11	-7.64029	NA	NA	NA	1	1	1	0	3	5.7325	-6.15379	4.36199	-1.35598	-0.905889	6.27306	NA	NA	9.8961e-09	7.5655e-10	1.28885e-05	0.175107	0.364994	3.54016e-10	NA	NA	4.12011e-06	1.02959e-07	0.00563822	0.550202	0.870663	9.15373e-08	NA	NA
CCHCR1	8.0436e-14	2.23342e-10	-7.4696	Prostate	4.56222e-06	0.00186029	4.58397	Esophagus_Mucosa	3.00589e-13	4.19247e-10	7.29413	NA	NA	NA	1	1	1	0	3	5.7325	-6.15379	4.36199	-1.35598	3.55791	-5.98484	NA	NA	9.8961e-09	7.5655e-10	1.28885e-05	0.175107	0.000373822	2.16609e-09	NA	NA	4.12011e-06	1.02959e-07	0.00563822	0.550202	0.0518999	4.46534e-07	NA	NA
CCHCR1	8.0436e-14	2.23342e-10	-7.4696	Prostate	4.56222e-06	0.00186029	4.58397	Esophagus_Muscularis	2.16738e-14	4.71189e-11	-7.64029	NA	NA	NA	1	1	1	0	3	5.7325	-6.15379	4.36199	-1.35598	-0.908343	6.27306	NA	NA	9.8961e-09	7.5655e-10	1.28885e-05	0.175107	0.363697	3.54016e-10	NA	NA	4.12011e-06	1.02959e-07	0.00563822	0.550202	0.874075	9.49565e-08	NA	NA
CCHCR1	8.0436e-14	2.23342e-10	-7.4696	Prostate	4.56222e-06	0.00186029	4.58397	Heart_Atrial_Appendage	1.22663e-07	6.44479e-05	5.28948	NA	NA	NA	1	1	1	0	3	5.7325	-6.15379	4.36199	-1.35598	3.48918	-2.56679	NA	NA	9.8961e-09	7.5655e-10	1.28885e-05	0.175107	0.000484511	0.0102646	NA	NA	4.12011e-06	1.02959e-07	0.00563822	0.550202	0.0783852	0.121337	NA	NA
CCHCR1	8.0436e-14	2.23342e-10	-7.4696	Prostate	4.56222e-06	0.00186029	4.58397	Heart_Left_Ventricle	6.22965e-09	3.59041e-06	-5.81047	NA	NA	NA	1	1	1	0	3	5.7325	-6.15379	4.36199	-1.35598	-5.2923	2.64624	NA	NA	9.8961e-09	7.5655e-10	1.28885e-05	0.175107	1.20786e-07	0.0081391	NA	NA	4.12011e-06	1.02959e-07	0.00563822	0.550202	0.000116749	0.111363	NA	NA
CCHCR1	8.0436e-14	2.23342e-10	-7.4696	Prostate	4.56222e-06	0.00186029	4.58397	Kidney_Cortex	2.16738e-14	3.81394e-11	7.64029	NA	NA	NA	1	1	1	0	3	5.7325	-6.15379	4.36199	-1.35598	2.30019	-6.27306	NA	NA	9.8961e-09	7.5655e-10	1.28885e-05	0.175107	0.0214373	3.54016e-10	NA	NA	4.12011e-06	1.02959e-07	0.00563822	0.550202	0.462893	1.52507e-07	NA	NA
CCHCR1	8.0436e-14	2.23342e-10	-7.4696	Prostate	4.56222e-06	0.00186029	4.58397	Liver	1.05318e-07	5.92246e-05	-5.3173	NA	NA	NA	1	1	1	0	3	5.7325	-6.15379	4.36199	-1.35598	-4.71847	2.59043	NA	NA	9.8961e-09	7.5655e-10	1.28885e-05	0.175107	2.37623e-06	0.00958549	NA	NA	4.12011e-06	1.02959e-07	0.00563822	0.550202	0.00165211	0.122384	NA	NA
CCHCR1	8.0436e-14	2.23342e-10	-7.4696	Prostate	4.56222e-06	0.00186029	4.58397	Lung	2.71139e-08	1.19922e-05	-5.55912	NA	NA	NA	1	1	1	0	3	5.7325	-6.15379	4.36199	-1.35598	-4.98919	2.55787	NA	NA	9.8961e-09	7.5655e-10	1.28885e-05	0.175107	6.06316e-07	0.0105315	NA	NA	4.12011e-06	1.02959e-07	0.00563822	0.550202	0.000322053	0.122602	NA	NA
CCHCR1	8.0436e-14	2.23342e-10	-7.4696	Prostate	4.56222e-06	0.00186029	4.58397	Minor_Salivary_Gland	2.33208e-14	4.66347e-11	7.63085	NA	NA	NA	1	1	1	0	3	5.7325	-6.15379	4.36199	-1.35598	3.30523	-6.34182	NA	NA	9.8961e-09	7.5655e-10	1.28885e-05	0.175107	0.000948971	2.27073e-10	NA	NA	4.12011e-06	1.02959e-07	0.00563822	0.550202	0.10376	7.0871e-08	NA	NA
CCHCR1	8.0436e-14	2.23342e-10	-7.4696	Prostate	4.56222e-06	0.00186029	4.58397	Muscle_Skeletal	2.33208e-14	6.26033e-11	7.63085	NA	NA	NA	1	1	1	0	3	5.7325	-6.15379	4.36199	-1.35598	3.50354	-6.34182	NA	NA	9.8961e-09	7.5655e-10	1.28885e-05	0.175107	0.000459114	2.27073e-10	NA	NA	4.12011e-06	1.02959e-07	0.00563822	0.550202	0.0778518	6.85383e-08	NA	NA
CCHCR1	8.0436e-14	2.23342e-10	-7.4696	Prostate	4.56222e-06	0.00186029	4.58397	Nerve_Tibial	2.16738e-14	3.75326e-11	7.64029	NA	NA	NA	1	1	1	0	3	5.7325	-6.15379	4.36199	-1.35598	-1.76927	-6.27306	NA	NA	9.8961e-09	7.5655e-10	1.28885e-05	0.175107	0.0768488	3.54016e-10	NA	NA	4.12011e-06	1.02959e-07	0.00563822	0.550202	0.639708	9.78433e-08	NA	NA
CCHCR1	8.0436e-14	2.23342e-10	-7.4696	Prostate	4.56222e-06	0.00186029	4.58397	Ovary	2.16738e-14	5.96168e-11	7.64029	NA	NA	NA	1	1	1	0	3	5.7325	-6.15379	4.36199	-1.35598	3.63783	-6.27306	NA	NA	9.8961e-09	7.5655e-10	1.28885e-05	0.175107	0.00027495	3.54016e-10	NA	NA	4.12011e-06	1.02959e-07	0.00563822	0.550202	0.0466527	1.05222e-07	NA	NA
CCHCR1	8.0436e-14	2.23342e-10	-7.4696	Prostate	4.56222e-06	0.00186029	4.58397	Pancreas	2.16738e-14	1.2373e-10	-7.64029	NA	NA	NA	1	1	1	0	3	5.7325	-6.15379	4.36199	-1.35598	-1.00034	6.27306	NA	NA	9.8961e-09	7.5655e-10	1.28885e-05	0.175107	0.317148	3.54016e-10	NA	NA	4.12011e-06	1.02959e-07	0.00563822	0.550202	0.852142	1.14917e-07	NA	NA
CCHCR1	8.0436e-14	2.23342e-10	-7.4696	Prostate	4.56222e-06	0.00186029	4.58397	Pituitary	3.68494e-14	1.67412e-10	7.57166	NA	NA	NA	1	1	1	0	3	5.7325	-6.15379	4.36199	-1.35598	3.34079	-6.22075	NA	NA	9.8961e-09	7.5655e-10	1.28885e-05	0.175107	0.000835401	4.94794e-10	NA	NA	4.12011e-06	1.02959e-07	0.00563822	0.550202	0.106209	1.33574e-07	NA	NA
CCHCR1	8.0436e-14	2.23342e-10	-7.4696	Prostate	4.56222e-06	0.00186029	4.58397	Prostate	2.17813e-14	6.15659e-11	-7.63965	NA	NA	NA	1	1	1	0	3	5.7325	-6.15379	4.36199	-1.35598	-5.18762	6.25347	NA	NA	9.8961e-09	7.5655e-10	1.28885e-05	0.175107	2.12995e-07	4.01434e-10	NA	NA	4.12011e-06	1.02959e-07	0.00563822	0.550202	0.000189968	1.10364e-07	NA	NA
CCHCR1	8.0436e-14	2.23342e-10	-7.4696	Prostate	4.56222e-06	0.00186029	4.58397	Skin_Not_Sun_Exposed_Suprapubic	2.16738e-14	5.75386e-11	-7.64029	NA	NA	NA	1	1	1	0	3	5.7325	-6.15379	4.36199	-1.35598	-2.59926	6.27306	NA	NA	9.8961e-09	7.5655e-10	1.28885e-05	0.175107	0.00934241	3.54016e-10	NA	NA	4.12011e-06	1.02959e-07	0.00563822	0.550202	0.326394	1.00746e-07	NA	NA
CCHCR1	8.0436e-14	2.23342e-10	-7.4696	Prostate	4.56222e-06	0.00186029	4.58397	Skin_Sun_Exposed_Lower_leg	2.16738e-14	4.64065e-11	-7.64029	NA	NA	NA	1	1	1	0	3	5.7325	-6.15379	4.36199	-1.35598	-0.304522	6.27306	NA	NA	9.8961e-09	7.5655e-10	1.28885e-05	0.175107	0.76073	3.54016e-10	NA	NA	4.12011e-06	1.02959e-07	0.00563822	0.550202	0.974312	9.04887e-08	NA	NA
CCHCR1	8.0436e-14	2.23342e-10	-7.4696	Prostate	4.56222e-06	0.00186029	4.58397	Small_Intestine_Terminal_Ileum	2.16738e-14	7.00594e-11	-7.64029	NA	NA	NA	1	1	1	0	3	5.7325	-6.15379	4.36199	-1.35598	-2.53514	6.27306	NA	NA	9.8961e-09	7.5655e-10	1.28885e-05	0.175107	0.0112402	3.54016e-10	NA	NA	4.12011e-06	1.02959e-07	0.00563822	0.550202	0.360841	9.93714e-08	NA	NA
CCHCR1	8.0436e-14	2.23342e-10	-7.4696	Prostate	4.56222e-06	0.00186029	4.58397	Spleen	4.65272e-09	3.14693e-06	-5.85914	NA	NA	NA	1	1	1	0	3	5.7325	-6.15379	4.36199	-1.35598	-5.34329	2.6448	NA	NA	9.8961e-09	7.5655e-10	1.28885e-05	0.175107	9.12769e-08	0.00817401	NA	NA	4.12011e-06	1.02959e-07	0.00563822	0.550202	7.37705e-05	0.101655	NA	NA
CCHCR1	8.0436e-14	2.23342e-10	-7.4696	Prostate	4.56222e-06	0.00186029	4.58397	Stomach	2.33208e-14	5.25164e-11	7.63085	NA	NA	NA	1	1	1	0	3	5.7325	-6.15379	4.36199	-1.35598	2.83899	-6.34182	NA	NA	9.8961e-09	7.5655e-10	1.28885e-05	0.175107	0.00452572	2.27073e-10	NA	NA	4.12011e-06	1.02959e-07	0.00563822	0.550202	0.251648	7.96186e-08	NA	NA
CCHCR1	8.0436e-14	2.23342e-10	-7.4696	Prostate	4.56222e-06	0.00186029	4.58397	Testis	2.16738e-14	1.4088e-10	7.64029	NA	NA	NA	1	1	1	0	3	5.7325	-6.15379	4.36199	-1.35598	4.09682	-6.27306	NA	NA	9.8961e-09	7.5655e-10	1.28885e-05	0.175107	4.18869e-05	3.54016e-10	NA	NA	4.12011e-06	1.02959e-07	0.00563822	0.550202	0.0171736	1.09743e-07	NA	NA
CCHCR1	8.0436e-14	2.23342e-10	-7.4696	Prostate	4.56222e-06	0.00186029	4.58397	Thyroid	2.16738e-14	6.21388e-11	-7.64029	NA	NA	NA	1	1	1	0	3	5.7325	-6.15379	4.36199	-1.35598	-0.942093	6.27306	NA	NA	9.8961e-09	7.5655e-10	1.28885e-05	0.175107	0.346145	3.54016e-10	NA	NA	4.12011e-06	1.02959e-07	0.00563822	0.550202	0.864351	1.00694e-07	NA	NA
CCHCR1	8.0436e-14	2.23342e-10	-7.4696	Prostate	4.56222e-06	0.00186029	4.58397	Uterus	2.16738e-14	6.95296e-11	-7.64029	NA	NA	NA	1	1	1	0	3	5.7325	-6.15379	4.36199	-1.35598	-3.96372	6.27306	NA	NA	9.8961e-09	7.5655e-10	1.28885e-05	0.175107	7.37893e-05	3.54016e-10	NA	NA	4.12011e-06	1.02959e-07	0.00563822	0.550202	0.0196632	1.00663e-07	NA	NA
CCHCR1	8.0436e-14	2.23342e-10	-7.4696	Prostate	4.56222e-06	0.00186029	4.58397	Vagina	2.16738e-14	4.51632e-11	-7.64029	NA	NA	NA	1	1	1	0	3	5.7325	-6.15379	4.36199	-1.35598	0.172577	6.27306	NA	NA	9.8961e-09	7.5655e-10	1.28885e-05	0.175107	0.862984	3.54016e-10	NA	NA	4.12011e-06	1.02959e-07	0.00563822	0.550202	0.987204	1.13779e-07	NA	NA
CCHCR1	8.0436e-14	2.23342e-10	-7.4696	Prostate	4.56222e-06	0.00186029	4.58397	Whole_Blood	2.33208e-14	5.35037e-11	7.63085	NA	NA	NA	1	1	1	0	3	5.7325	-6.15379	4.36199	-1.35598	5.14956	-6.34182	NA	NA	9.8961e-09	7.5655e-10	1.28885e-05	0.175107	2.61103e-07	2.27073e-10	NA	NA	4.12011e-06	1.02959e-07	0.00563822	0.550202	0.000211569	6.07326e-08	NA	NA
CCHCR1	8.0436e-14	2.23342e-10	-7.4696	Prostate	4.56222e-06	0.00186029	4.58397	smultixcan	4.38901e-16	2.08249e-12	2.29483	NA	NA	NA	1	1	1	0	3	5.7325	-6.15379	4.36199	-1.35598	1.92224	-1.02057	NA	NA	9.8961e-09	7.5655e-10	1.28885e-05	0.175107	6.26827e-10	8.51024e-12	NA	NA	4.12011e-06	1.02959e-07	0.00563822	0.550202	8.87139e-07	2.78957e-09	NA	NA
CCHCR1	8.0436e-14	2.23342e-10	-7.4696	Small_Intestine_Terminal_Ileum	2.45023e-06	0.00116518	4.71223	Adipose_Subcutaneous	2.16738e-14	3.53988e-11	-7.64029	NA	NA	NA	1	1	1	0	3	5.7325	-6.15379	4.28812	-1.96523	-0.951362	6.27306	NA	NA	9.8961e-09	7.5655e-10	1.8019e-05	0.0493878	0.341421	3.54016e-10	NA	NA	4.12011e-06	1.02959e-07	0.00939056	0.298669	0.861429	9.8572e-08	NA	NA
CCHCR1	8.0436e-14	2.23342e-10	-7.4696	Small_Intestine_Terminal_Ileum	2.45023e-06	0.00116518	4.71223	Adipose_Visceral_Omentum	2.33208e-14	5.24917e-11	7.63085	NA	NA	NA	1	1	1	0	3	5.7325	-6.15379	4.28812	-1.96523	2.89647	-6.34182	NA	NA	9.8961e-09	7.5655e-10	1.8019e-05	0.0493878	0.00377381	2.27073e-10	NA	NA	4.12011e-06	1.02959e-07	0.00939056	0.298669	0.235514	6.47354e-08	NA	NA
CCHCR1	8.0436e-14	2.23342e-10	-7.4696	Small_Intestine_Terminal_Ileum	2.45023e-06	0.00116518	4.71223	Adrenal_Gland	2.16738e-14	6.58089e-11	7.64029	NA	NA	NA	1	1	1	0	3	5.7325	-6.15379	4.28812	-1.96523	4.96911	-6.27306	NA	NA	9.8961e-09	7.5655e-10	1.8019e-05	0.0493878	6.72621e-07	3.54016e-10	NA	NA	4.12011e-06	1.02959e-07	0.00939056	0.298669	0.000722146	9.32362e-08	NA	NA
CCHCR1	8.0436e-14	2.23342e-10	-7.4696	Small_Intestine_Terminal_Ileum	2.45023e-06	0.00116518	4.71223	Artery_Aorta	2.58369e-12	2.62185e-09	6.99869	NA	NA	NA	1	1	1	0	3	5.7325	-6.15379	4.28812	-1.96523	2.57081	-5.38685	NA	NA	9.8961e-09	7.5655e-10	1.8019e-05	0.0493878	0.0101462	7.17049e-08	NA	NA	4.12011e-06	1.02959e-07	0.00939056	0.298669	0.352105	1.00572e-05	NA	NA
CCHCR1	8.0436e-14	2.23342e-10	-7.4696	Small_Intestine_Terminal_Ileum	2.45023e-06	0.00116518	4.71223	Artery_Coronary	2.33208e-14	5.41688e-11	7.63085	NA	NA	NA	1	1	1	0	3	5.7325	-6.15379	4.28812	-1.96523	2.83519	-6.34182	NA	NA	9.8961e-09	7.5655e-10	1.8019e-05	0.0493878	0.00457985	2.27073e-10	NA	NA	4.12011e-06	1.02959e-07	0.00939056	0.298669	0.257203	6.99937e-08	NA	NA
CCHCR1	8.0436e-14	2.23342e-10	-7.4696	Small_Intestine_Terminal_Ileum	2.45023e-06	0.00116518	4.71223	Artery_Tibial	2.16738e-14	4.18725e-11	-7.64029	NA	NA	NA	1	1	1	0	3	5.7325	-6.15379	4.28812	-1.96523	-1.79369	6.27306	NA	NA	9.8961e-09	7.5655e-10	1.8019e-05	0.0493878	0.0728628	3.54016e-10	NA	NA	4.12011e-06	1.02959e-07	0.00939056	0.298669	0.634833	9.6879e-08	NA	NA
CCHCR1	8.0436e-14	2.23342e-10	-7.4696	Small_Intestine_Terminal_Ileum	2.45023e-06	0.00116518	4.71223	Brain_Amygdala	2.33208e-14	8.34464e-11	7.63085	NA	NA	NA	1	1	1	0	3	5.7325	-6.15379	4.28812	-1.96523	2.71173	-6.34182	NA	NA	9.8961e-09	7.5655e-10	1.8019e-05	0.0493878	0.00669332	2.27073e-10	NA	NA	4.12011e-06	1.02959e-07	0.00939056	0.298669	0.32214	9.259e-08	NA	NA
CCHCR1	8.0436e-14	2.23342e-10	-7.4696	Small_Intestine_Terminal_Ileum	2.45023e-06	0.00116518	4.71223	Brain_Anterior_cingulate_cortex_BA24	2.36427e-11	3.62882e-08	-6.68155	NA	NA	NA	1	1	1	0	3	5.7325	-6.15379	4.28812	-1.96523	-4.93954	5.88963	NA	NA	9.8961e-09	7.5655e-10	1.8019e-05	0.0493878	7.83066e-07	3.8707e-09	NA	NA	4.12011e-06	1.02959e-07	0.00939056	0.298669	0.000889524	9.62231e-07	NA	NA
CCHCR1	8.0436e-14	2.23342e-10	-7.4696	Small_Intestine_Terminal_Ileum	2.45023e-06	0.00116518	4.71223	Brain_Caudate_basal_ganglia	1.22663e-07	6.81011e-05	5.28948	NA	NA	NA	1	1	1	0	3	5.7325	-6.15379	4.28812	-1.96523	4.7739	-2.56679	NA	NA	9.8961e-09	7.5655e-10	1.8019e-05	0.0493878	1.80693e-06	0.0102646	NA	NA	4.12011e-06	1.02959e-07	0.00939056	0.298669	0.00163456	0.128058	NA	NA
CCHCR1	8.0436e-14	2.23342e-10	-7.4696	Small_Intestine_Terminal_Ileum	2.45023e-06	0.00116518	4.71223	Brain_Cerebellar_Hemisphere	2.16738e-14	5.36481e-11	7.64029	NA	NA	NA	1	1	1	0	3	5.7325	-6.15379	4.28812	-1.96523	2.23171	-6.27306	NA	NA	9.8961e-09	7.5655e-10	1.8019e-05	0.0493878	0.0256342	3.54016e-10	NA	NA	4.12011e-06	1.02959e-07	0.00939056	0.298669	0.449224	9.36373e-08	NA	NA
CCHCR1	8.0436e-14	2.23342e-10	-7.4696	Small_Intestine_Terminal_Ileum	2.45023e-06	0.00116518	4.71223	Brain_Cerebellum	2.17813e-14	5.09409e-11	-7.63965	NA	NA	NA	1	1	1	0	3	5.7325	-6.15379	4.28812	-1.96523	-3.79239	6.25347	NA	NA	9.8961e-09	7.5655e-10	1.8019e-05	0.0493878	0.000149207	4.01434e-10	NA	NA	4.12011e-06	1.02959e-07	0.00939056	0.298669	0.0322087	1.11336e-07	NA	NA
CCHCR1	8.0436e-14	2.23342e-10	-7.4696	Small_Intestine_Terminal_Ileum	2.45023e-06	0.00116518	4.71223	Brain_Cortex	1.80493e-08	1.2463e-05	-5.62973	NA	NA	NA	1	1	1	0	3	5.7325	-6.15379	4.28812	-1.96523	-5.10608	2.64161	NA	NA	9.8961e-09	7.5655e-10	1.8019e-05	0.0493878	3.28907e-07	0.00825133	NA	NA	4.12011e-06	1.02959e-07	0.00939056	0.298669	0.0003149	0.10846	NA	NA
CCHCR1	8.0436e-14	2.23342e-10	-7.4696	Small_Intestine_Terminal_Ileum	2.45023e-06	0.00116518	4.71223	Brain_Frontal_Cortex_BA9	1.2257e-08	8.55716e-06	-5.69611	NA	NA	NA	1	1	1	0	3	5.7325	-6.15379	4.28812	-1.96523	-5.08914	2.67342	NA	NA	9.8961e-09	7.5655e-10	1.8019e-05	0.0493878	3.59695e-07	0.00750814	NA	NA	4.12011e-06	1.02959e-07	0.00939056	0.298669	0.000452551	0.102071	NA	NA
CCHCR1	8.0436e-14	2.23342e-10	-7.4696	Small_Intestine_Terminal_Ileum	2.45023e-06	0.00116518	4.71223	Brain_Hippocampus	1.70137e-14	8.5881e-11	-7.67139	NA	NA	NA	1	1	1	0	3	5.7325	-6.15379	4.28812	-1.96523	0.116345	6.25813	NA	NA	9.8961e-09	7.5655e-10	1.8019e-05	0.0493878	0.907379	3.89615e-10	NA	NA	4.12011e-06	1.02959e-07	0.00939056	0.298669	0.991274	1.80044e-07	NA	NA
CCHCR1	8.0436e-14	2.23342e-10	-7.4696	Small_Intestine_Terminal_Ileum	2.45023e-06	0.00116518	4.71223	Brain_Hypothalamus	2.71139e-08	2.25086e-05	5.55912	NA	NA	NA	1	1	1	0	3	5.7325	-6.15379	4.28812	-1.96523	4.98919	-2.55787	NA	NA	9.8961e-09	7.5655e-10	1.8019e-05	0.0493878	6.06316e-07	0.0105315	NA	NA	4.12011e-06	1.02959e-07	0.00939056	0.298669	0.000648036	0.130867	NA	NA
CCHCR1	8.0436e-14	2.23342e-10	-7.4696	Small_Intestine_Terminal_Ileum	2.45023e-06	0.00116518	4.71223	Brain_Nucleus_accumbens_basal_ganglia	4.2862e-08	2.90045e-05	5.47863	NA	NA	NA	1	1	1	0	3	5.7325	-6.15379	4.28812	-1.96523	1.83688	-4.27039	NA	NA	9.8961e-09	7.5655e-10	1.8019e-05	0.0493878	0.0662269	1.95129e-05	NA	NA	4.12011e-06	1.02959e-07	0.00939056	0.298669	0.622576	0.00145457	NA	NA
CCHCR1	8.0436e-14	2.23342e-10	-7.4696	Small_Intestine_Terminal_Ileum	2.45023e-06	0.00116518	4.71223	Brain_Putamen_basal_ganglia	7.10529e-09	5.92904e-06	-5.78842	NA	NA	NA	1	1	1	0	3	5.7325	-6.15379	4.28812	-1.96523	-5.1844	2.6791	NA	NA	9.8961e-09	7.5655e-10	1.8019e-05	0.0493878	2.16712e-07	0.00738197	NA	NA	4.12011e-06	1.02959e-07	0.00939056	0.298669	0.00020485	0.104229	NA	NA
CCHCR1	8.0436e-14	2.23342e-10	-7.4696	Small_Intestine_Terminal_Ileum	2.45023e-06	0.00116518	4.71223	Brain_Spinal_cord_cervical_c-1	2.73953e-11	2.7771e-08	6.65993	NA	NA	NA	1	1	1	0	3	5.7325	-6.15379	4.28812	-1.96523	5.16132	-4.97948	NA	NA	9.8961e-09	7.5655e-10	1.8019e-05	0.0493878	2.45219e-07	6.37564e-07	NA	NA	4.12011e-06	1.02959e-07	0.00939056	0.298669	0.000240773	8.39634e-05	NA	NA
CCHCR1	8.0436e-14	2.23342e-10	-7.4696	Small_Intestine_Terminal_Ileum	2.45023e-06	0.00116518	4.71223	Breast_Mammary_Tissue	2.16738e-14	3.82897e-11	7.64029	NA	NA	NA	1	1	1	0	3	5.7325	-6.15379	4.28812	-1.96523	4.73863	-6.27306	NA	NA	9.8961e-09	7.5655e-10	1.8019e-05	0.0493878	2.15165e-06	3.54016e-10	NA	NA	4.12011e-06	1.02959e-07	0.00939056	0.298669	0.00119433	9.31222e-08	NA	NA
CCHCR1	8.0436e-14	2.23342e-10	-7.4696	Small_Intestine_Terminal_Ileum	2.45023e-06	0.00116518	4.71223	Cells_Cultured_fibroblasts	2.17813e-14	4.05859e-11	-7.63965	NA	NA	NA	1	1	1	0	3	5.7325	-6.15379	4.28812	-1.96523	-2.64748	6.25347	NA	NA	9.8961e-09	7.5655e-10	1.8019e-05	0.0493878	0.00810939	4.01434e-10	NA	NA	4.12011e-06	1.02959e-07	0.00939056	0.298669	0.318855	1.01608e-07	NA	NA
CCHCR1	8.0436e-14	2.23342e-10	-7.4696	Small_Intestine_Terminal_Ileum	2.45023e-06	0.00116518	4.71223	Cells_EBV-transformed_lymphocytes	2.16738e-14	4.28987e-11	7.64029	NA	NA	NA	1	1	1	0	3	5.7325	-6.15379	4.28812	-1.96523	-2.46778	-6.27306	NA	NA	9.8961e-09	7.5655e-10	1.8019e-05	0.0493878	0.0135953	3.54016e-10	NA	NA	4.12011e-06	1.02959e-07	0.00939056	0.298669	0.383382	8.04807e-08	NA	NA
CCHCR1	8.0436e-14	2.23342e-10	-7.4696	Small_Intestine_Terminal_Ileum	2.45023e-06	0.00116518	4.71223	Colon_Sigmoid	2.16738e-14	6.08248e-11	-7.64029	NA	NA	NA	1	1	1	0	3	5.7325	-6.15379	4.28812	-1.96523	-2.52401	6.27306	NA	NA	9.8961e-09	7.5655e-10	1.8019e-05	0.0493878	0.0116026	3.54016e-10	NA	NA	4.12011e-06	1.02959e-07	0.00939056	0.298669	0.368356	9.26504e-08	NA	NA
CCHCR1	8.0436e-14	2.23342e-10	-7.4696	Small_Intestine_Terminal_Ileum	2.45023e-06	0.00116518	4.71223	Colon_Transverse	1.22663e-07	7.01862e-05	-5.28948	NA	NA	NA	1	1	1	0	3	5.7325	-6.15379	4.28812	-1.96523	-4.7739	2.56679	NA	NA	9.8961e-09	7.5655e-10	1.8019e-05	0.0493878	1.80693e-06	0.0102646	NA	NA	4.12011e-06	1.02959e-07	0.00939056	0.298669	0.00151703	0.119853	NA	NA
CCHCR1	8.0436e-14	2.23342e-10	-7.4696	Small_Intestine_Terminal_Ileum	2.45023e-06	0.00116518	4.71223	Esophagus_Gastroesophageal_Junction	2.16738e-14	3.91939e-11	-7.64029	NA	NA	NA	1	1	1	0	3	5.7325	-6.15379	4.28812	-1.96523	-0.905889	6.27306	NA	NA	9.8961e-09	7.5655e-10	1.8019e-05	0.0493878	0.364994	3.54016e-10	NA	NA	4.12011e-06	1.02959e-07	0.00939056	0.298669	0.870663	9.15373e-08	NA	NA
CCHCR1	8.0436e-14	2.23342e-10	-7.4696	Small_Intestine_Terminal_Ileum	2.45023e-06	0.00116518	4.71223	Esophagus_Mucosa	3.00589e-13	4.19247e-10	7.29413	NA	NA	NA	1	1	1	0	3	5.7325	-6.15379	4.28812	-1.96523	3.55791	-5.98484	NA	NA	9.8961e-09	7.5655e-10	1.8019e-05	0.0493878	0.000373822	2.16609e-09	NA	NA	4.12011e-06	1.02959e-07	0.00939056	0.298669	0.0518999	4.46534e-07	NA	NA
CCHCR1	8.0436e-14	2.23342e-10	-7.4696	Small_Intestine_Terminal_Ileum	2.45023e-06	0.00116518	4.71223	Esophagus_Muscularis	2.16738e-14	4.71189e-11	-7.64029	NA	NA	NA	1	1	1	0	3	5.7325	-6.15379	4.28812	-1.96523	-0.908343	6.27306	NA	NA	9.8961e-09	7.5655e-10	1.8019e-05	0.0493878	0.363697	3.54016e-10	NA	NA	4.12011e-06	1.02959e-07	0.00939056	0.298669	0.874075	9.49565e-08	NA	NA
CCHCR1	8.0436e-14	2.23342e-10	-7.4696	Small_Intestine_Terminal_Ileum	2.45023e-06	0.00116518	4.71223	Heart_Atrial_Appendage	1.22663e-07	6.44479e-05	5.28948	NA	NA	NA	1	1	1	0	3	5.7325	-6.15379	4.28812	-1.96523	3.48918	-2.56679	NA	NA	9.8961e-09	7.5655e-10	1.8019e-05	0.0493878	0.000484511	0.0102646	NA	NA	4.12011e-06	1.02959e-07	0.00939056	0.298669	0.0783852	0.121337	NA	NA
CCHCR1	8.0436e-14	2.23342e-10	-7.4696	Small_Intestine_Terminal_Ileum	2.45023e-06	0.00116518	4.71223	Heart_Left_Ventricle	6.22965e-09	3.59041e-06	-5.81047	NA	NA	NA	1	1	1	0	3	5.7325	-6.15379	4.28812	-1.96523	-5.2923	2.64624	NA	NA	9.8961e-09	7.5655e-10	1.8019e-05	0.0493878	1.20786e-07	0.0081391	NA	NA	4.12011e-06	1.02959e-07	0.00939056	0.298669	0.000116749	0.111363	NA	NA
CCHCR1	8.0436e-14	2.23342e-10	-7.4696	Small_Intestine_Terminal_Ileum	2.45023e-06	0.00116518	4.71223	Kidney_Cortex	2.16738e-14	3.81394e-11	7.64029	NA	NA	NA	1	1	1	0	3	5.7325	-6.15379	4.28812	-1.96523	2.30019	-6.27306	NA	NA	9.8961e-09	7.5655e-10	1.8019e-05	0.0493878	0.0214373	3.54016e-10	NA	NA	4.12011e-06	1.02959e-07	0.00939056	0.298669	0.462893	1.52507e-07	NA	NA
CCHCR1	8.0436e-14	2.23342e-10	-7.4696	Small_Intestine_Terminal_Ileum	2.45023e-06	0.00116518	4.71223	Liver	1.05318e-07	5.92246e-05	-5.3173	NA	NA	NA	1	1	1	0	3	5.7325	-6.15379	4.28812	-1.96523	-4.71847	2.59043	NA	NA	9.8961e-09	7.5655e-10	1.8019e-05	0.0493878	2.37623e-06	0.00958549	NA	NA	4.12011e-06	1.02959e-07	0.00939056	0.298669	0.00165211	0.122384	NA	NA
CCHCR1	8.0436e-14	2.23342e-10	-7.4696	Small_Intestine_Terminal_Ileum	2.45023e-06	0.00116518	4.71223	Lung	2.71139e-08	1.19922e-05	-5.55912	NA	NA	NA	1	1	1	0	3	5.7325	-6.15379	4.28812	-1.96523	-4.98919	2.55787	NA	NA	9.8961e-09	7.5655e-10	1.8019e-05	0.0493878	6.06316e-07	0.0105315	NA	NA	4.12011e-06	1.02959e-07	0.00939056	0.298669	0.000322053	0.122602	NA	NA
CCHCR1	8.0436e-14	2.23342e-10	-7.4696	Small_Intestine_Terminal_Ileum	2.45023e-06	0.00116518	4.71223	Minor_Salivary_Gland	2.33208e-14	4.66347e-11	7.63085	NA	NA	NA	1	1	1	0	3	5.7325	-6.15379	4.28812	-1.96523	3.30523	-6.34182	NA	NA	9.8961e-09	7.5655e-10	1.8019e-05	0.0493878	0.000948971	2.27073e-10	NA	NA	4.12011e-06	1.02959e-07	0.00939056	0.298669	0.10376	7.0871e-08	NA	NA
CCHCR1	8.0436e-14	2.23342e-10	-7.4696	Small_Intestine_Terminal_Ileum	2.45023e-06	0.00116518	4.71223	Muscle_Skeletal	2.33208e-14	6.26033e-11	7.63085	NA	NA	NA	1	1	1	0	3	5.7325	-6.15379	4.28812	-1.96523	3.50354	-6.34182	NA	NA	9.8961e-09	7.5655e-10	1.8019e-05	0.0493878	0.000459114	2.27073e-10	NA	NA	4.12011e-06	1.02959e-07	0.00939056	0.298669	0.0778518	6.85383e-08	NA	NA
CCHCR1	8.0436e-14	2.23342e-10	-7.4696	Small_Intestine_Terminal_Ileum	2.45023e-06	0.00116518	4.71223	Nerve_Tibial	2.16738e-14	3.75326e-11	7.64029	NA	NA	NA	1	1	1	0	3	5.7325	-6.15379	4.28812	-1.96523	-1.76927	-6.27306	NA	NA	9.8961e-09	7.5655e-10	1.8019e-05	0.0493878	0.0768488	3.54016e-10	NA	NA	4.12011e-06	1.02959e-07	0.00939056	0.298669	0.639708	9.78433e-08	NA	NA
CCHCR1	8.0436e-14	2.23342e-10	-7.4696	Small_Intestine_Terminal_Ileum	2.45023e-06	0.00116518	4.71223	Ovary	2.16738e-14	5.96168e-11	7.64029	NA	NA	NA	1	1	1	0	3	5.7325	-6.15379	4.28812	-1.96523	3.63783	-6.27306	NA	NA	9.8961e-09	7.5655e-10	1.8019e-05	0.0493878	0.00027495	3.54016e-10	NA	NA	4.12011e-06	1.02959e-07	0.00939056	0.298669	0.0466527	1.05222e-07	NA	NA
CCHCR1	8.0436e-14	2.23342e-10	-7.4696	Small_Intestine_Terminal_Ileum	2.45023e-06	0.00116518	4.71223	Pancreas	2.16738e-14	1.2373e-10	-7.64029	NA	NA	NA	1	1	1	0	3	5.7325	-6.15379	4.28812	-1.96523	-1.00034	6.27306	NA	NA	9.8961e-09	7.5655e-10	1.8019e-05	0.0493878	0.317148	3.54016e-10	NA	NA	4.12011e-06	1.02959e-07	0.00939056	0.298669	0.852142	1.14917e-07	NA	NA
CCHCR1	8.0436e-14	2.23342e-10	-7.4696	Small_Intestine_Terminal_Ileum	2.45023e-06	0.00116518	4.71223	Pituitary	3.68494e-14	1.67412e-10	7.57166	NA	NA	NA	1	1	1	0	3	5.7325	-6.15379	4.28812	-1.96523	3.34079	-6.22075	NA	NA	9.8961e-09	7.5655e-10	1.8019e-05	0.0493878	0.000835401	4.94794e-10	NA	NA	4.12011e-06	1.02959e-07	0.00939056	0.298669	0.106209	1.33574e-07	NA	NA
CCHCR1	8.0436e-14	2.23342e-10	-7.4696	Small_Intestine_Terminal_Ileum	2.45023e-06	0.00116518	4.71223	Prostate	2.17813e-14	6.15659e-11	-7.63965	NA	NA	NA	1	1	1	0	3	5.7325	-6.15379	4.28812	-1.96523	-5.18762	6.25347	NA	NA	9.8961e-09	7.5655e-10	1.8019e-05	0.0493878	2.12995e-07	4.01434e-10	NA	NA	4.12011e-06	1.02959e-07	0.00939056	0.298669	0.000189968	1.10364e-07	NA	NA
CCHCR1	8.0436e-14	2.23342e-10	-7.4696	Small_Intestine_Terminal_Ileum	2.45023e-06	0.00116518	4.71223	Skin_Not_Sun_Exposed_Suprapubic	2.16738e-14	5.75386e-11	-7.64029	NA	NA	NA	1	1	1	0	3	5.7325	-6.15379	4.28812	-1.96523	-2.59926	6.27306	NA	NA	9.8961e-09	7.5655e-10	1.8019e-05	0.0493878	0.00934241	3.54016e-10	NA	NA	4.12011e-06	1.02959e-07	0.00939056	0.298669	0.326394	1.00746e-07	NA	NA
CCHCR1	8.0436e-14	2.23342e-10	-7.4696	Small_Intestine_Terminal_Ileum	2.45023e-06	0.00116518	4.71223	Skin_Sun_Exposed_Lower_leg	2.16738e-14	4.64065e-11	-7.64029	NA	NA	NA	1	1	1	0	3	5.7325	-6.15379	4.28812	-1.96523	-0.304522	6.27306	NA	NA	9.8961e-09	7.5655e-10	1.8019e-05	0.0493878	0.76073	3.54016e-10	NA	NA	4.12011e-06	1.02959e-07	0.00939056	0.298669	0.974312	9.04887e-08	NA	NA
CCHCR1	8.0436e-14	2.23342e-10	-7.4696	Small_Intestine_Terminal_Ileum	2.45023e-06	0.00116518	4.71223	Small_Intestine_Terminal_Ileum	2.16738e-14	7.00594e-11	-7.64029	NA	NA	NA	1	1	1	0	3	5.7325	-6.15379	4.28812	-1.96523	-2.53514	6.27306	NA	NA	9.8961e-09	7.5655e-10	1.8019e-05	0.0493878	0.0112402	3.54016e-10	NA	NA	4.12011e-06	1.02959e-07	0.00939056	0.298669	0.360841	9.93714e-08	NA	NA
CCHCR1	8.0436e-14	2.23342e-10	-7.4696	Small_Intestine_Terminal_Ileum	2.45023e-06	0.00116518	4.71223	Spleen	4.65272e-09	3.14693e-06	-5.85914	NA	NA	NA	1	1	1	0	3	5.7325	-6.15379	4.28812	-1.96523	-5.34329	2.6448	NA	NA	9.8961e-09	7.5655e-10	1.8019e-05	0.0493878	9.12769e-08	0.00817401	NA	NA	4.12011e-06	1.02959e-07	0.00939056	0.298669	7.37705e-05	0.101655	NA	NA
CCHCR1	8.0436e-14	2.23342e-10	-7.4696	Small_Intestine_Terminal_Ileum	2.45023e-06	0.00116518	4.71223	Stomach	2.33208e-14	5.25164e-11	7.63085	NA	NA	NA	1	1	1	0	3	5.7325	-6.15379	4.28812	-1.96523	2.83899	-6.34182	NA	NA	9.8961e-09	7.5655e-10	1.8019e-05	0.0493878	0.00452572	2.27073e-10	NA	NA	4.12011e-06	1.02959e-07	0.00939056	0.298669	0.251648	7.96186e-08	NA	NA
CCHCR1	8.0436e-14	2.23342e-10	-7.4696	Small_Intestine_Terminal_Ileum	2.45023e-06	0.00116518	4.71223	Testis	2.16738e-14	1.4088e-10	7.64029	NA	NA	NA	1	1	1	0	3	5.7325	-6.15379	4.28812	-1.96523	4.09682	-6.27306	NA	NA	9.8961e-09	7.5655e-10	1.8019e-05	0.0493878	4.18869e-05	3.54016e-10	NA	NA	4.12011e-06	1.02959e-07	0.00939056	0.298669	0.0171736	1.09743e-07	NA	NA
CCHCR1	8.0436e-14	2.23342e-10	-7.4696	Small_Intestine_Terminal_Ileum	2.45023e-06	0.00116518	4.71223	Thyroid	2.16738e-14	6.21388e-11	-7.64029	NA	NA	NA	1	1	1	0	3	5.7325	-6.15379	4.28812	-1.96523	-0.942093	6.27306	NA	NA	9.8961e-09	7.5655e-10	1.8019e-05	0.0493878	0.346145	3.54016e-10	NA	NA	4.12011e-06	1.02959e-07	0.00939056	0.298669	0.864351	1.00694e-07	NA	NA
CCHCR1	8.0436e-14	2.23342e-10	-7.4696	Small_Intestine_Terminal_Ileum	2.45023e-06	0.00116518	4.71223	Uterus	2.16738e-14	6.95296e-11	-7.64029	NA	NA	NA	1	1	1	0	3	5.7325	-6.15379	4.28812	-1.96523	-3.96372	6.27306	NA	NA	9.8961e-09	7.5655e-10	1.8019e-05	0.0493878	7.37893e-05	3.54016e-10	NA	NA	4.12011e-06	1.02959e-07	0.00939056	0.298669	0.0196632	1.00663e-07	NA	NA
CCHCR1	8.0436e-14	2.23342e-10	-7.4696	Small_Intestine_Terminal_Ileum	2.45023e-06	0.00116518	4.71223	Vagina	2.16738e-14	4.51632e-11	-7.64029	NA	NA	NA	1	1	1	0	3	5.7325	-6.15379	4.28812	-1.96523	0.172577	6.27306	NA	NA	9.8961e-09	7.5655e-10	1.8019e-05	0.0493878	0.862984	3.54016e-10	NA	NA	4.12011e-06	1.02959e-07	0.00939056	0.298669	0.987204	1.13779e-07	NA	NA
CCHCR1	8.0436e-14	2.23342e-10	-7.4696	Small_Intestine_Terminal_Ileum	2.45023e-06	0.00116518	4.71223	Whole_Blood	2.33208e-14	5.35037e-11	7.63085	NA	NA	NA	1	1	1	0	3	5.7325	-6.15379	4.28812	-1.96523	5.14956	-6.34182	NA	NA	9.8961e-09	7.5655e-10	1.8019e-05	0.0493878	2.61103e-07	2.27073e-10	NA	NA	4.12011e-06	1.02959e-07	0.00939056	0.298669	0.000211569	6.07326e-08	NA	NA
CCHCR1	8.0436e-14	2.23342e-10	-7.4696	Small_Intestine_Terminal_Ileum	2.45023e-06	0.00116518	4.71223	smultixcan	4.38901e-16	2.08249e-12	2.29483	NA	NA	NA	1	1	1	0	3	5.7325	-6.15379	4.28812	-1.96523	1.92224	-1.02057	NA	NA	9.8961e-09	7.5655e-10	1.8019e-05	0.0493878	6.26827e-10	8.51024e-12	NA	NA	4.12011e-06	1.02959e-07	0.00939056	0.298669	8.87139e-07	2.78957e-09	NA	NA
CCHCR1	8.0436e-14	2.23342e-10	-7.4696	Spleen	9.14735e-08	6.64726e-05	5.3429	Adipose_Subcutaneous	2.16738e-14	3.53988e-11	-7.64029	NA	NA	NA	1	1	1	0	3	5.7325	-6.15379	4.76345	-2.54037	-0.951362	6.27306	NA	NA	9.8961e-09	7.5655e-10	1.90314e-06	0.0110734	0.341421	3.54016e-10	NA	NA	4.12011e-06	1.02959e-07	0.00136545	0.132815	0.861429	9.8572e-08	NA	NA
CCHCR1	8.0436e-14	2.23342e-10	-7.4696	Spleen	9.14735e-08	6.64726e-05	5.3429	Adipose_Visceral_Omentum	2.33208e-14	5.24917e-11	7.63085	NA	NA	NA	1	1	1	0	3	5.7325	-6.15379	4.76345	-2.54037	2.89647	-6.34182	NA	NA	9.8961e-09	7.5655e-10	1.90314e-06	0.0110734	0.00377381	2.27073e-10	NA	NA	4.12011e-06	1.02959e-07	0.00136545	0.132815	0.235514	6.47354e-08	NA	NA
CCHCR1	8.0436e-14	2.23342e-10	-7.4696	Spleen	9.14735e-08	6.64726e-05	5.3429	Adrenal_Gland	2.16738e-14	6.58089e-11	7.64029	NA	NA	NA	1	1	1	0	3	5.7325	-6.15379	4.76345	-2.54037	4.96911	-6.27306	NA	NA	9.8961e-09	7.5655e-10	1.90314e-06	0.0110734	6.72621e-07	3.54016e-10	NA	NA	4.12011e-06	1.02959e-07	0.00136545	0.132815	0.000722146	9.32362e-08	NA	NA
CCHCR1	8.0436e-14	2.23342e-10	-7.4696	Spleen	9.14735e-08	6.64726e-05	5.3429	Artery_Aorta	2.58369e-12	2.62185e-09	6.99869	NA	NA	NA	1	1	1	0	3	5.7325	-6.15379	4.76345	-2.54037	2.57081	-5.38685	NA	NA	9.8961e-09	7.5655e-10	1.90314e-06	0.0110734	0.0101462	7.17049e-08	NA	NA	4.12011e-06	1.02959e-07	0.00136545	0.132815	0.352105	1.00572e-05	NA	NA
CCHCR1	8.0436e-14	2.23342e-10	-7.4696	Spleen	9.14735e-08	6.64726e-05	5.3429	Artery_Coronary	2.33208e-14	5.41688e-11	7.63085	NA	NA	NA	1	1	1	0	3	5.7325	-6.15379	4.76345	-2.54037	2.83519	-6.34182	NA	NA	9.8961e-09	7.5655e-10	1.90314e-06	0.0110734	0.00457985	2.27073e-10	NA	NA	4.12011e-06	1.02959e-07	0.00136545	0.132815	0.257203	6.99937e-08	NA	NA
CCHCR1	8.0436e-14	2.23342e-10	-7.4696	Spleen	9.14735e-08	6.64726e-05	5.3429	Artery_Tibial	2.16738e-14	4.18725e-11	-7.64029	NA	NA	NA	1	1	1	0	3	5.7325	-6.15379	4.76345	-2.54037	-1.79369	6.27306	NA	NA	9.8961e-09	7.5655e-10	1.90314e-06	0.0110734	0.0728628	3.54016e-10	NA	NA	4.12011e-06	1.02959e-07	0.00136545	0.132815	0.634833	9.6879e-08	NA	NA
CCHCR1	8.0436e-14	2.23342e-10	-7.4696	Spleen	9.14735e-08	6.64726e-05	5.3429	Brain_Amygdala	2.33208e-14	8.34464e-11	7.63085	NA	NA	NA	1	1	1	0	3	5.7325	-6.15379	4.76345	-2.54037	2.71173	-6.34182	NA	NA	9.8961e-09	7.5655e-10	1.90314e-06	0.0110734	0.00669332	2.27073e-10	NA	NA	4.12011e-06	1.02959e-07	0.00136545	0.132815	0.32214	9.259e-08	NA	NA
CCHCR1	8.0436e-14	2.23342e-10	-7.4696	Spleen	9.14735e-08	6.64726e-05	5.3429	Brain_Anterior_cingulate_cortex_BA24	2.36427e-11	3.62882e-08	-6.68155	NA	NA	NA	1	1	1	0	3	5.7325	-6.15379	4.76345	-2.54037	-4.93954	5.88963	NA	NA	9.8961e-09	7.5655e-10	1.90314e-06	0.0110734	7.83066e-07	3.8707e-09	NA	NA	4.12011e-06	1.02959e-07	0.00136545	0.132815	0.000889524	9.62231e-07	NA	NA
CCHCR1	8.0436e-14	2.23342e-10	-7.4696	Spleen	9.14735e-08	6.64726e-05	5.3429	Brain_Caudate_basal_ganglia	1.22663e-07	6.81011e-05	5.28948	NA	NA	NA	1	1	1	0	3	5.7325	-6.15379	4.76345	-2.54037	4.7739	-2.56679	NA	NA	9.8961e-09	7.5655e-10	1.90314e-06	0.0110734	1.80693e-06	0.0102646	NA	NA	4.12011e-06	1.02959e-07	0.00136545	0.132815	0.00163456	0.128058	NA	NA
CCHCR1	8.0436e-14	2.23342e-10	-7.4696	Spleen	9.14735e-08	6.64726e-05	5.3429	Brain_Cerebellar_Hemisphere	2.16738e-14	5.36481e-11	7.64029	NA	NA	NA	1	1	1	0	3	5.7325	-6.15379	4.76345	-2.54037	2.23171	-6.27306	NA	NA	9.8961e-09	7.5655e-10	1.90314e-06	0.0110734	0.0256342	3.54016e-10	NA	NA	4.12011e-06	1.02959e-07	0.00136545	0.132815	0.449224	9.36373e-08	NA	NA
CCHCR1	8.0436e-14	2.23342e-10	-7.4696	Spleen	9.14735e-08	6.64726e-05	5.3429	Brain_Cerebellum	2.17813e-14	5.09409e-11	-7.63965	NA	NA	NA	1	1	1	0	3	5.7325	-6.15379	4.76345	-2.54037	-3.79239	6.25347	NA	NA	9.8961e-09	7.5655e-10	1.90314e-06	0.0110734	0.000149207	4.01434e-10	NA	NA	4.12011e-06	1.02959e-07	0.00136545	0.132815	0.0322087	1.11336e-07	NA	NA
CCHCR1	8.0436e-14	2.23342e-10	-7.4696	Spleen	9.14735e-08	6.64726e-05	5.3429	Brain_Cortex	1.80493e-08	1.2463e-05	-5.62973	NA	NA	NA	1	1	1	0	3	5.7325	-6.15379	4.76345	-2.54037	-5.10608	2.64161	NA	NA	9.8961e-09	7.5655e-10	1.90314e-06	0.0110734	3.28907e-07	0.00825133	NA	NA	4.12011e-06	1.02959e-07	0.00136545	0.132815	0.0003149	0.10846	NA	NA
CCHCR1	8.0436e-14	2.23342e-10	-7.4696	Spleen	9.14735e-08	6.64726e-05	5.3429	Brain_Frontal_Cortex_BA9	1.2257e-08	8.55716e-06	-5.69611	NA	NA	NA	1	1	1	0	3	5.7325	-6.15379	4.76345	-2.54037	-5.08914	2.67342	NA	NA	9.8961e-09	7.5655e-10	1.90314e-06	0.0110734	3.59695e-07	0.00750814	NA	NA	4.12011e-06	1.02959e-07	0.00136545	0.132815	0.000452551	0.102071	NA	NA
CCHCR1	8.0436e-14	2.23342e-10	-7.4696	Spleen	9.14735e-08	6.64726e-05	5.3429	Brain_Hippocampus	1.70137e-14	8.5881e-11	-7.67139	NA	NA	NA	1	1	1	0	3	5.7325	-6.15379	4.76345	-2.54037	0.116345	6.25813	NA	NA	9.8961e-09	7.5655e-10	1.90314e-06	0.0110734	0.907379	3.89615e-10	NA	NA	4.12011e-06	1.02959e-07	0.00136545	0.132815	0.991274	1.80044e-07	NA	NA
CCHCR1	8.0436e-14	2.23342e-10	-7.4696	Spleen	9.14735e-08	6.64726e-05	5.3429	Brain_Hypothalamus	2.71139e-08	2.25086e-05	5.55912	NA	NA	NA	1	1	1	0	3	5.7325	-6.15379	4.76345	-2.54037	4.98919	-2.55787	NA	NA	9.8961e-09	7.5655e-10	1.90314e-06	0.0110734	6.06316e-07	0.0105315	NA	NA	4.12011e-06	1.02959e-07	0.00136545	0.132815	0.000648036	0.130867	NA	NA
CCHCR1	8.0436e-14	2.23342e-10	-7.4696	Spleen	9.14735e-08	6.64726e-05	5.3429	Brain_Nucleus_accumbens_basal_ganglia	4.2862e-08	2.90045e-05	5.47863	NA	NA	NA	1	1	1	0	3	5.7325	-6.15379	4.76345	-2.54037	1.83688	-4.27039	NA	NA	9.8961e-09	7.5655e-10	1.90314e-06	0.0110734	0.0662269	1.95129e-05	NA	NA	4.12011e-06	1.02959e-07	0.00136545	0.132815	0.622576	0.00145457	NA	NA
CCHCR1	8.0436e-14	2.23342e-10	-7.4696	Spleen	9.14735e-08	6.64726e-05	5.3429	Brain_Putamen_basal_ganglia	7.10529e-09	5.92904e-06	-5.78842	NA	NA	NA	1	1	1	0	3	5.7325	-6.15379	4.76345	-2.54037	-5.1844	2.6791	NA	NA	9.8961e-09	7.5655e-10	1.90314e-06	0.0110734	2.16712e-07	0.00738197	NA	NA	4.12011e-06	1.02959e-07	0.00136545	0.132815	0.00020485	0.104229	NA	NA
CCHCR1	8.0436e-14	2.23342e-10	-7.4696	Spleen	9.14735e-08	6.64726e-05	5.3429	Brain_Spinal_cord_cervical_c-1	2.73953e-11	2.7771e-08	6.65993	NA	NA	NA	1	1	1	0	3	5.7325	-6.15379	4.76345	-2.54037	5.16132	-4.97948	NA	NA	9.8961e-09	7.5655e-10	1.90314e-06	0.0110734	2.45219e-07	6.37564e-07	NA	NA	4.12011e-06	1.02959e-07	0.00136545	0.132815	0.000240773	8.39634e-05	NA	NA
CCHCR1	8.0436e-14	2.23342e-10	-7.4696	Spleen	9.14735e-08	6.64726e-05	5.3429	Breast_Mammary_Tissue	2.16738e-14	3.82897e-11	7.64029	NA	NA	NA	1	1	1	0	3	5.7325	-6.15379	4.76345	-2.54037	4.73863	-6.27306	NA	NA	9.8961e-09	7.5655e-10	1.90314e-06	0.0110734	2.15165e-06	3.54016e-10	NA	NA	4.12011e-06	1.02959e-07	0.00136545	0.132815	0.00119433	9.31222e-08	NA	NA
CCHCR1	8.0436e-14	2.23342e-10	-7.4696	Spleen	9.14735e-08	6.64726e-05	5.3429	Cells_Cultured_fibroblasts	2.17813e-14	4.05859e-11	-7.63965	NA	NA	NA	1	1	1	0	3	5.7325	-6.15379	4.76345	-2.54037	-2.64748	6.25347	NA	NA	9.8961e-09	7.5655e-10	1.90314e-06	0.0110734	0.00810939	4.01434e-10	NA	NA	4.12011e-06	1.02959e-07	0.00136545	0.132815	0.318855	1.01608e-07	NA	NA
CCHCR1	8.0436e-14	2.23342e-10	-7.4696	Spleen	9.14735e-08	6.64726e-05	5.3429	Cells_EBV-transformed_lymphocytes	2.16738e-14	4.28987e-11	7.64029	NA	NA	NA	1	1	1	0	3	5.7325	-6.15379	4.76345	-2.54037	-2.46778	-6.27306	NA	NA	9.8961e-09	7.5655e-10	1.90314e-06	0.0110734	0.0135953	3.54016e-10	NA	NA	4.12011e-06	1.02959e-07	0.00136545	0.132815	0.383382	8.04807e-08	NA	NA
CCHCR1	8.0436e-14	2.23342e-10	-7.4696	Spleen	9.14735e-08	6.64726e-05	5.3429	Colon_Sigmoid	2.16738e-14	6.08248e-11	-7.64029	NA	NA	NA	1	1	1	0	3	5.7325	-6.15379	4.76345	-2.54037	-2.52401	6.27306	NA	NA	9.8961e-09	7.5655e-10	1.90314e-06	0.0110734	0.0116026	3.54016e-10	NA	NA	4.12011e-06	1.02959e-07	0.00136545	0.132815	0.368356	9.26504e-08	NA	NA
CCHCR1	8.0436e-14	2.23342e-10	-7.4696	Spleen	9.14735e-08	6.64726e-05	5.3429	Colon_Transverse	1.22663e-07	7.01862e-05	-5.28948	NA	NA	NA	1	1	1	0	3	5.7325	-6.15379	4.76345	-2.54037	-4.7739	2.56679	NA	NA	9.8961e-09	7.5655e-10	1.90314e-06	0.0110734	1.80693e-06	0.0102646	NA	NA	4.12011e-06	1.02959e-07	0.00136545	0.132815	0.00151703	0.119853	NA	NA
CCHCR1	8.0436e-14	2.23342e-10	-7.4696	Spleen	9.14735e-08	6.64726e-05	5.3429	Esophagus_Gastroesophageal_Junction	2.16738e-14	3.91939e-11	-7.64029	NA	NA	NA	1	1	1	0	3	5.7325	-6.15379	4.76345	-2.54037	-0.905889	6.27306	NA	NA	9.8961e-09	7.5655e-10	1.90314e-06	0.0110734	0.364994	3.54016e-10	NA	NA	4.12011e-06	1.02959e-07	0.00136545	0.132815	0.870663	9.15373e-08	NA	NA
CCHCR1	8.0436e-14	2.23342e-10	-7.4696	Spleen	9.14735e-08	6.64726e-05	5.3429	Esophagus_Mucosa	3.00589e-13	4.19247e-10	7.29413	NA	NA	NA	1	1	1	0	3	5.7325	-6.15379	4.76345	-2.54037	3.55791	-5.98484	NA	NA	9.8961e-09	7.5655e-10	1.90314e-06	0.0110734	0.000373822	2.16609e-09	NA	NA	4.12011e-06	1.02959e-07	0.00136545	0.132815	0.0518999	4.46534e-07	NA	NA
CCHCR1	8.0436e-14	2.23342e-10	-7.4696	Spleen	9.14735e-08	6.64726e-05	5.3429	Esophagus_Muscularis	2.16738e-14	4.71189e-11	-7.64029	NA	NA	NA	1	1	1	0	3	5.7325	-6.15379	4.76345	-2.54037	-0.908343	6.27306	NA	NA	9.8961e-09	7.5655e-10	1.90314e-06	0.0110734	0.363697	3.54016e-10	NA	NA	4.12011e-06	1.02959e-07	0.00136545	0.132815	0.874075	9.49565e-08	NA	NA
CCHCR1	8.0436e-14	2.23342e-10	-7.4696	Spleen	9.14735e-08	6.64726e-05	5.3429	Heart_Atrial_Appendage	1.22663e-07	6.44479e-05	5.28948	NA	NA	NA	1	1	1	0	3	5.7325	-6.15379	4.76345	-2.54037	3.48918	-2.56679	NA	NA	9.8961e-09	7.5655e-10	1.90314e-06	0.0110734	0.000484511	0.0102646	NA	NA	4.12011e-06	1.02959e-07	0.00136545	0.132815	0.0783852	0.121337	NA	NA
CCHCR1	8.0436e-14	2.23342e-10	-7.4696	Spleen	9.14735e-08	6.64726e-05	5.3429	Heart_Left_Ventricle	6.22965e-09	3.59041e-06	-5.81047	NA	NA	NA	1	1	1	0	3	5.7325	-6.15379	4.76345	-2.54037	-5.2923	2.64624	NA	NA	9.8961e-09	7.5655e-10	1.90314e-06	0.0110734	1.20786e-07	0.0081391	NA	NA	4.12011e-06	1.02959e-07	0.00136545	0.132815	0.000116749	0.111363	NA	NA
CCHCR1	8.0436e-14	2.23342e-10	-7.4696	Spleen	9.14735e-08	6.64726e-05	5.3429	Kidney_Cortex	2.16738e-14	3.81394e-11	7.64029	NA	NA	NA	1	1	1	0	3	5.7325	-6.15379	4.76345	-2.54037	2.30019	-6.27306	NA	NA	9.8961e-09	7.5655e-10	1.90314e-06	0.0110734	0.0214373	3.54016e-10	NA	NA	4.12011e-06	1.02959e-07	0.00136545	0.132815	0.462893	1.52507e-07	NA	NA
CCHCR1	8.0436e-14	2.23342e-10	-7.4696	Spleen	9.14735e-08	6.64726e-05	5.3429	Liver	1.05318e-07	5.92246e-05	-5.3173	NA	NA	NA	1	1	1	0	3	5.7325	-6.15379	4.76345	-2.54037	-4.71847	2.59043	NA	NA	9.8961e-09	7.5655e-10	1.90314e-06	0.0110734	2.37623e-06	0.00958549	NA	NA	4.12011e-06	1.02959e-07	0.00136545	0.132815	0.00165211	0.122384	NA	NA
CCHCR1	8.0436e-14	2.23342e-10	-7.4696	Spleen	9.14735e-08	6.64726e-05	5.3429	Lung	2.71139e-08	1.19922e-05	-5.55912	NA	NA	NA	1	1	1	0	3	5.7325	-6.15379	4.76345	-2.54037	-4.98919	2.55787	NA	NA	9.8961e-09	7.5655e-10	1.90314e-06	0.0110734	6.06316e-07	0.0105315	NA	NA	4.12011e-06	1.02959e-07	0.00136545	0.132815	0.000322053	0.122602	NA	NA
CCHCR1	8.0436e-14	2.23342e-10	-7.4696	Spleen	9.14735e-08	6.64726e-05	5.3429	Minor_Salivary_Gland	2.33208e-14	4.66347e-11	7.63085	NA	NA	NA	1	1	1	0	3	5.7325	-6.15379	4.76345	-2.54037	3.30523	-6.34182	NA	NA	9.8961e-09	7.5655e-10	1.90314e-06	0.0110734	0.000948971	2.27073e-10	NA	NA	4.12011e-06	1.02959e-07	0.00136545	0.132815	0.10376	7.0871e-08	NA	NA
CCHCR1	8.0436e-14	2.23342e-10	-7.4696	Spleen	9.14735e-08	6.64726e-05	5.3429	Muscle_Skeletal	2.33208e-14	6.26033e-11	7.63085	NA	NA	NA	1	1	1	0	3	5.7325	-6.15379	4.76345	-2.54037	3.50354	-6.34182	NA	NA	9.8961e-09	7.5655e-10	1.90314e-06	0.0110734	0.000459114	2.27073e-10	NA	NA	4.12011e-06	1.02959e-07	0.00136545	0.132815	0.0778518	6.85383e-08	NA	NA
CCHCR1	8.0436e-14	2.23342e-10	-7.4696	Spleen	9.14735e-08	6.64726e-05	5.3429	Nerve_Tibial	2.16738e-14	3.75326e-11	7.64029	NA	NA	NA	1	1	1	0	3	5.7325	-6.15379	4.76345	-2.54037	-1.76927	-6.27306	NA	NA	9.8961e-09	7.5655e-10	1.90314e-06	0.0110734	0.0768488	3.54016e-10	NA	NA	4.12011e-06	1.02959e-07	0.00136545	0.132815	0.639708	9.78433e-08	NA	NA
CCHCR1	8.0436e-14	2.23342e-10	-7.4696	Spleen	9.14735e-08	6.64726e-05	5.3429	Ovary	2.16738e-14	5.96168e-11	7.64029	NA	NA	NA	1	1	1	0	3	5.7325	-6.15379	4.76345	-2.54037	3.63783	-6.27306	NA	NA	9.8961e-09	7.5655e-10	1.90314e-06	0.0110734	0.00027495	3.54016e-10	NA	NA	4.12011e-06	1.02959e-07	0.00136545	0.132815	0.0466527	1.05222e-07	NA	NA
CCHCR1	8.0436e-14	2.23342e-10	-7.4696	Spleen	9.14735e-08	6.64726e-05	5.3429	Pancreas	2.16738e-14	1.2373e-10	-7.64029	NA	NA	NA	1	1	1	0	3	5.7325	-6.15379	4.76345	-2.54037	-1.00034	6.27306	NA	NA	9.8961e-09	7.5655e-10	1.90314e-06	0.0110734	0.317148	3.54016e-10	NA	NA	4.12011e-06	1.02959e-07	0.00136545	0.132815	0.852142	1.14917e-07	NA	NA
CCHCR1	8.0436e-14	2.23342e-10	-7.4696	Spleen	9.14735e-08	6.64726e-05	5.3429	Pituitary	3.68494e-14	1.67412e-10	7.57166	NA	NA	NA	1	1	1	0	3	5.7325	-6.15379	4.76345	-2.54037	3.34079	-6.22075	NA	NA	9.8961e-09	7.5655e-10	1.90314e-06	0.0110734	0.000835401	4.94794e-10	NA	NA	4.12011e-06	1.02959e-07	0.00136545	0.132815	0.106209	1.33574e-07	NA	NA
CCHCR1	8.0436e-14	2.23342e-10	-7.4696	Spleen	9.14735e-08	6.64726e-05	5.3429	Prostate	2.17813e-14	6.15659e-11	-7.63965	NA	NA	NA	1	1	1	0	3	5.7325	-6.15379	4.76345	-2.54037	-5.18762	6.25347	NA	NA	9.8961e-09	7.5655e-10	1.90314e-06	0.0110734	2.12995e-07	4.01434e-10	NA	NA	4.12011e-06	1.02959e-07	0.00136545	0.132815	0.000189968	1.10364e-07	NA	NA
CCHCR1	8.0436e-14	2.23342e-10	-7.4696	Spleen	9.14735e-08	6.64726e-05	5.3429	Skin_Not_Sun_Exposed_Suprapubic	2.16738e-14	5.75386e-11	-7.64029	NA	NA	NA	1	1	1	0	3	5.7325	-6.15379	4.76345	-2.54037	-2.59926	6.27306	NA	NA	9.8961e-09	7.5655e-10	1.90314e-06	0.0110734	0.00934241	3.54016e-10	NA	NA	4.12011e-06	1.02959e-07	0.00136545	0.132815	0.326394	1.00746e-07	NA	NA
CCHCR1	8.0436e-14	2.23342e-10	-7.4696	Spleen	9.14735e-08	6.64726e-05	5.3429	Skin_Sun_Exposed_Lower_leg	2.16738e-14	4.64065e-11	-7.64029	NA	NA	NA	1	1	1	0	3	5.7325	-6.15379	4.76345	-2.54037	-0.304522	6.27306	NA	NA	9.8961e-09	7.5655e-10	1.90314e-06	0.0110734	0.76073	3.54016e-10	NA	NA	4.12011e-06	1.02959e-07	0.00136545	0.132815	0.974312	9.04887e-08	NA	NA
CCHCR1	8.0436e-14	2.23342e-10	-7.4696	Spleen	9.14735e-08	6.64726e-05	5.3429	Small_Intestine_Terminal_Ileum	2.16738e-14	7.00594e-11	-7.64029	NA	NA	NA	1	1	1	0	3	5.7325	-6.15379	4.76345	-2.54037	-2.53514	6.27306	NA	NA	9.8961e-09	7.5655e-10	1.90314e-06	0.0110734	0.0112402	3.54016e-10	NA	NA	4.12011e-06	1.02959e-07	0.00136545	0.132815	0.360841	9.93714e-08	NA	NA
CCHCR1	8.0436e-14	2.23342e-10	-7.4696	Spleen	9.14735e-08	6.64726e-05	5.3429	Spleen	4.65272e-09	3.14693e-06	-5.85914	NA	NA	NA	1	1	1	0	3	5.7325	-6.15379	4.76345	-2.54037	-5.34329	2.6448	NA	NA	9.8961e-09	7.5655e-10	1.90314e-06	0.0110734	9.12769e-08	0.00817401	NA	NA	4.12011e-06	1.02959e-07	0.00136545	0.132815	7.37705e-05	0.101655	NA	NA
CCHCR1	8.0436e-14	2.23342e-10	-7.4696	Spleen	9.14735e-08	6.64726e-05	5.3429	Stomach	2.33208e-14	5.25164e-11	7.63085	NA	NA	NA	1	1	1	0	3	5.7325	-6.15379	4.76345	-2.54037	2.83899	-6.34182	NA	NA	9.8961e-09	7.5655e-10	1.90314e-06	0.0110734	0.00452572	2.27073e-10	NA	NA	4.12011e-06	1.02959e-07	0.00136545	0.132815	0.251648	7.96186e-08	NA	NA
CCHCR1	8.0436e-14	2.23342e-10	-7.4696	Spleen	9.14735e-08	6.64726e-05	5.3429	Testis	2.16738e-14	1.4088e-10	7.64029	NA	NA	NA	1	1	1	0	3	5.7325	-6.15379	4.76345	-2.54037	4.09682	-6.27306	NA	NA	9.8961e-09	7.5655e-10	1.90314e-06	0.0110734	4.18869e-05	3.54016e-10	NA	NA	4.12011e-06	1.02959e-07	0.00136545	0.132815	0.0171736	1.09743e-07	NA	NA
CCHCR1	8.0436e-14	2.23342e-10	-7.4696	Spleen	9.14735e-08	6.64726e-05	5.3429	Thyroid	2.16738e-14	6.21388e-11	-7.64029	NA	NA	NA	1	1	1	0	3	5.7325	-6.15379	4.76345	-2.54037	-0.942093	6.27306	NA	NA	9.8961e-09	7.5655e-10	1.90314e-06	0.0110734	0.346145	3.54016e-10	NA	NA	4.12011e-06	1.02959e-07	0.00136545	0.132815	0.864351	1.00694e-07	NA	NA
CCHCR1	8.0436e-14	2.23342e-10	-7.4696	Spleen	9.14735e-08	6.64726e-05	5.3429	Uterus	2.16738e-14	6.95296e-11	-7.64029	NA	NA	NA	1	1	1	0	3	5.7325	-6.15379	4.76345	-2.54037	-3.96372	6.27306	NA	NA	9.8961e-09	7.5655e-10	1.90314e-06	0.0110734	7.37893e-05	3.54016e-10	NA	NA	4.12011e-06	1.02959e-07	0.00136545	0.132815	0.0196632	1.00663e-07	NA	NA
CCHCR1	8.0436e-14	2.23342e-10	-7.4696	Spleen	9.14735e-08	6.64726e-05	5.3429	Vagina	2.16738e-14	4.51632e-11	-7.64029	NA	NA	NA	1	1	1	0	3	5.7325	-6.15379	4.76345	-2.54037	0.172577	6.27306	NA	NA	9.8961e-09	7.5655e-10	1.90314e-06	0.0110734	0.862984	3.54016e-10	NA	NA	4.12011e-06	1.02959e-07	0.00136545	0.132815	0.987204	1.13779e-07	NA	NA
CCHCR1	8.0436e-14	2.23342e-10	-7.4696	Spleen	9.14735e-08	6.64726e-05	5.3429	Whole_Blood	2.33208e-14	5.35037e-11	7.63085	NA	NA	NA	1	1	1	0	3	5.7325	-6.15379	4.76345	-2.54037	5.14956	-6.34182	NA	NA	9.8961e-09	7.5655e-10	1.90314e-06	0.0110734	2.61103e-07	2.27073e-10	NA	NA	4.12011e-06	1.02959e-07	0.00136545	0.132815	0.000211569	6.07326e-08	NA	NA
CCHCR1	8.0436e-14	2.23342e-10	-7.4696	Spleen	9.14735e-08	6.64726e-05	5.3429	smultixcan	4.38901e-16	2.08249e-12	2.29483	NA	NA	NA	1	1	1	0	3	5.7325	-6.15379	4.76345	-2.54037	1.92224	-1.02057	NA	NA	9.8961e-09	7.5655e-10	1.90314e-06	0.0110734	6.26827e-10	8.51024e-12	NA	NA	4.12011e-06	1.02959e-07	0.00136545	0.132815	8.87139e-07	2.78957e-09	NA	NA
CCHCR1	8.0436e-14	2.23342e-10	-7.4696	Stomach	4.33144e-06	0.00162527	4.59481	Adipose_Subcutaneous	2.16738e-14	3.53988e-11	-7.64029	NA	NA	NA	1	1	1	0	3	5.7325	-6.15379	4.16284	-1.3328	-0.951362	6.27306	NA	NA	9.8961e-09	7.5655e-10	3.14316e-05	0.182597	0.341421	3.54016e-10	NA	NA	4.12011e-06	1.02959e-07	0.0119479	0.552603	0.861429	9.8572e-08	NA	NA
CCHCR1	8.0436e-14	2.23342e-10	-7.4696	Stomach	4.33144e-06	0.00162527	4.59481	Adipose_Visceral_Omentum	2.33208e-14	5.24917e-11	7.63085	NA	NA	NA	1	1	1	0	3	5.7325	-6.15379	4.16284	-1.3328	2.89647	-6.34182	NA	NA	9.8961e-09	7.5655e-10	3.14316e-05	0.182597	0.00377381	2.27073e-10	NA	NA	4.12011e-06	1.02959e-07	0.0119479	0.552603	0.235514	6.47354e-08	NA	NA
CCHCR1	8.0436e-14	2.23342e-10	-7.4696	Stomach	4.33144e-06	0.00162527	4.59481	Adrenal_Gland	2.16738e-14	6.58089e-11	7.64029	NA	NA	NA	1	1	1	0	3	5.7325	-6.15379	4.16284	-1.3328	4.96911	-6.27306	NA	NA	9.8961e-09	7.5655e-10	3.14316e-05	0.182597	6.72621e-07	3.54016e-10	NA	NA	4.12011e-06	1.02959e-07	0.0119479	0.552603	0.000722146	9.32362e-08	NA	NA
CCHCR1	8.0436e-14	2.23342e-10	-7.4696	Stomach	4.33144e-06	0.00162527	4.59481	Artery_Aorta	2.58369e-12	2.62185e-09	6.99869	NA	NA	NA	1	1	1	0	3	5.7325	-6.15379	4.16284	-1.3328	2.57081	-5.38685	NA	NA	9.8961e-09	7.5655e-10	3.14316e-05	0.182597	0.0101462	7.17049e-08	NA	NA	4.12011e-06	1.02959e-07	0.0119479	0.552603	0.352105	1.00572e-05	NA	NA
CCHCR1	8.0436e-14	2.23342e-10	-7.4696	Stomach	4.33144e-06	0.00162527	4.59481	Artery_Coronary	2.33208e-14	5.41688e-11	7.63085	NA	NA	NA	1	1	1	0	3	5.7325	-6.15379	4.16284	-1.3328	2.83519	-6.34182	NA	NA	9.8961e-09	7.5655e-10	3.14316e-05	0.182597	0.00457985	2.27073e-10	NA	NA	4.12011e-06	1.02959e-07	0.0119479	0.552603	0.257203	6.99937e-08	NA	NA
CCHCR1	8.0436e-14	2.23342e-10	-7.4696	Stomach	4.33144e-06	0.00162527	4.59481	Artery_Tibial	2.16738e-14	4.18725e-11	-7.64029	NA	NA	NA	1	1	1	0	3	5.7325	-6.15379	4.16284	-1.3328	-1.79369	6.27306	NA	NA	9.8961e-09	7.5655e-10	3.14316e-05	0.182597	0.0728628	3.54016e-10	NA	NA	4.12011e-06	1.02959e-07	0.0119479	0.552603	0.634833	9.6879e-08	NA	NA
CCHCR1	8.0436e-14	2.23342e-10	-7.4696	Stomach	4.33144e-06	0.00162527	4.59481	Brain_Amygdala	2.33208e-14	8.34464e-11	7.63085	NA	NA	NA	1	1	1	0	3	5.7325	-6.15379	4.16284	-1.3328	2.71173	-6.34182	NA	NA	9.8961e-09	7.5655e-10	3.14316e-05	0.182597	0.00669332	2.27073e-10	NA	NA	4.12011e-06	1.02959e-07	0.0119479	0.552603	0.32214	9.259e-08	NA	NA
CCHCR1	8.0436e-14	2.23342e-10	-7.4696	Stomach	4.33144e-06	0.00162527	4.59481	Brain_Anterior_cingulate_cortex_BA24	2.36427e-11	3.62882e-08	-6.68155	NA	NA	NA	1	1	1	0	3	5.7325	-6.15379	4.16284	-1.3328	-4.93954	5.88963	NA	NA	9.8961e-09	7.5655e-10	3.14316e-05	0.182597	7.83066e-07	3.8707e-09	NA	NA	4.12011e-06	1.02959e-07	0.0119479	0.552603	0.000889524	9.62231e-07	NA	NA
CCHCR1	8.0436e-14	2.23342e-10	-7.4696	Stomach	4.33144e-06	0.00162527	4.59481	Brain_Caudate_basal_ganglia	1.22663e-07	6.81011e-05	5.28948	NA	NA	NA	1	1	1	0	3	5.7325	-6.15379	4.16284	-1.3328	4.7739	-2.56679	NA	NA	9.8961e-09	7.5655e-10	3.14316e-05	0.182597	1.80693e-06	0.0102646	NA	NA	4.12011e-06	1.02959e-07	0.0119479	0.552603	0.00163456	0.128058	NA	NA
CCHCR1	8.0436e-14	2.23342e-10	-7.4696	Stomach	4.33144e-06	0.00162527	4.59481	Brain_Cerebellar_Hemisphere	2.16738e-14	5.36481e-11	7.64029	NA	NA	NA	1	1	1	0	3	5.7325	-6.15379	4.16284	-1.3328	2.23171	-6.27306	NA	NA	9.8961e-09	7.5655e-10	3.14316e-05	0.182597	0.0256342	3.54016e-10	NA	NA	4.12011e-06	1.02959e-07	0.0119479	0.552603	0.449224	9.36373e-08	NA	NA
CCHCR1	8.0436e-14	2.23342e-10	-7.4696	Stomach	4.33144e-06	0.00162527	4.59481	Brain_Cerebellum	2.17813e-14	5.09409e-11	-7.63965	NA	NA	NA	1	1	1	0	3	5.7325	-6.15379	4.16284	-1.3328	-3.79239	6.25347	NA	NA	9.8961e-09	7.5655e-10	3.14316e-05	0.182597	0.000149207	4.01434e-10	NA	NA	4.12011e-06	1.02959e-07	0.0119479	0.552603	0.0322087	1.11336e-07	NA	NA
CCHCR1	8.0436e-14	2.23342e-10	-7.4696	Stomach	4.33144e-06	0.00162527	4.59481	Brain_Cortex	1.80493e-08	1.2463e-05	-5.62973	NA	NA	NA	1	1	1	0	3	5.7325	-6.15379	4.16284	-1.3328	-5.10608	2.64161	NA	NA	9.8961e-09	7.5655e-10	3.14316e-05	0.182597	3.28907e-07	0.00825133	NA	NA	4.12011e-06	1.02959e-07	0.0119479	0.552603	0.0003149	0.10846	NA	NA
CCHCR1	8.0436e-14	2.23342e-10	-7.4696	Stomach	4.33144e-06	0.00162527	4.59481	Brain_Frontal_Cortex_BA9	1.2257e-08	8.55716e-06	-5.69611	NA	NA	NA	1	1	1	0	3	5.7325	-6.15379	4.16284	-1.3328	-5.08914	2.67342	NA	NA	9.8961e-09	7.5655e-10	3.14316e-05	0.182597	3.59695e-07	0.00750814	NA	NA	4.12011e-06	1.02959e-07	0.0119479	0.552603	0.000452551	0.102071	NA	NA
CCHCR1	8.0436e-14	2.23342e-10	-7.4696	Stomach	4.33144e-06	0.00162527	4.59481	Brain_Hippocampus	1.70137e-14	8.5881e-11	-7.67139	NA	NA	NA	1	1	1	0	3	5.7325	-6.15379	4.16284	-1.3328	0.116345	6.25813	NA	NA	9.8961e-09	7.5655e-10	3.14316e-05	0.182597	0.907379	3.89615e-10	NA	NA	4.12011e-06	1.02959e-07	0.0119479	0.552603	0.991274	1.80044e-07	NA	NA
CCHCR1	8.0436e-14	2.23342e-10	-7.4696	Stomach	4.33144e-06	0.00162527	4.59481	Brain_Hypothalamus	2.71139e-08	2.25086e-05	5.55912	NA	NA	NA	1	1	1	0	3	5.7325	-6.15379	4.16284	-1.3328	4.98919	-2.55787	NA	NA	9.8961e-09	7.5655e-10	3.14316e-05	0.182597	6.06316e-07	0.0105315	NA	NA	4.12011e-06	1.02959e-07	0.0119479	0.552603	0.000648036	0.130867	NA	NA
CCHCR1	8.0436e-14	2.23342e-10	-7.4696	Stomach	4.33144e-06	0.00162527	4.59481	Brain_Nucleus_accumbens_basal_ganglia	4.2862e-08	2.90045e-05	5.47863	NA	NA	NA	1	1	1	0	3	5.7325	-6.15379	4.16284	-1.3328	1.83688	-4.27039	NA	NA	9.8961e-09	7.5655e-10	3.14316e-05	0.182597	0.0662269	1.95129e-05	NA	NA	4.12011e-06	1.02959e-07	0.0119479	0.552603	0.622576	0.00145457	NA	NA
CCHCR1	8.0436e-14	2.23342e-10	-7.4696	Stomach	4.33144e-06	0.00162527	4.59481	Brain_Putamen_basal_ganglia	7.10529e-09	5.92904e-06	-5.78842	NA	NA	NA	1	1	1	0	3	5.7325	-6.15379	4.16284	-1.3328	-5.1844	2.6791	NA	NA	9.8961e-09	7.5655e-10	3.14316e-05	0.182597	2.16712e-07	0.00738197	NA	NA	4.12011e-06	1.02959e-07	0.0119479	0.552603	0.00020485	0.104229	NA	NA
CCHCR1	8.0436e-14	2.23342e-10	-7.4696	Stomach	4.33144e-06	0.00162527	4.59481	Brain_Spinal_cord_cervical_c-1	2.73953e-11	2.7771e-08	6.65993	NA	NA	NA	1	1	1	0	3	5.7325	-6.15379	4.16284	-1.3328	5.16132	-4.97948	NA	NA	9.8961e-09	7.5655e-10	3.14316e-05	0.182597	2.45219e-07	6.37564e-07	NA	NA	4.12011e-06	1.02959e-07	0.0119479	0.552603	0.000240773	8.39634e-05	NA	NA
CCHCR1	8.0436e-14	2.23342e-10	-7.4696	Stomach	4.33144e-06	0.00162527	4.59481	Breast_Mammary_Tissue	2.16738e-14	3.82897e-11	7.64029	NA	NA	NA	1	1	1	0	3	5.7325	-6.15379	4.16284	-1.3328	4.73863	-6.27306	NA	NA	9.8961e-09	7.5655e-10	3.14316e-05	0.182597	2.15165e-06	3.54016e-10	NA	NA	4.12011e-06	1.02959e-07	0.0119479	0.552603	0.00119433	9.31222e-08	NA	NA
CCHCR1	8.0436e-14	2.23342e-10	-7.4696	Stomach	4.33144e-06	0.00162527	4.59481	Cells_Cultured_fibroblasts	2.17813e-14	4.05859e-11	-7.63965	NA	NA	NA	1	1	1	0	3	5.7325	-6.15379	4.16284	-1.3328	-2.64748	6.25347	NA	NA	9.8961e-09	7.5655e-10	3.14316e-05	0.182597	0.00810939	4.01434e-10	NA	NA	4.12011e-06	1.02959e-07	0.0119479	0.552603	0.318855	1.01608e-07	NA	NA
CCHCR1	8.0436e-14	2.23342e-10	-7.4696	Stomach	4.33144e-06	0.00162527	4.59481	Cells_EBV-transformed_lymphocytes	2.16738e-14	4.28987e-11	7.64029	NA	NA	NA	1	1	1	0	3	5.7325	-6.15379	4.16284	-1.3328	-2.46778	-6.27306	NA	NA	9.8961e-09	7.5655e-10	3.14316e-05	0.182597	0.0135953	3.54016e-10	NA	NA	4.12011e-06	1.02959e-07	0.0119479	0.552603	0.383382	8.04807e-08	NA	NA
CCHCR1	8.0436e-14	2.23342e-10	-7.4696	Stomach	4.33144e-06	0.00162527	4.59481	Colon_Sigmoid	2.16738e-14	6.08248e-11	-7.64029	NA	NA	NA	1	1	1	0	3	5.7325	-6.15379	4.16284	-1.3328	-2.52401	6.27306	NA	NA	9.8961e-09	7.5655e-10	3.14316e-05	0.182597	0.0116026	3.54016e-10	NA	NA	4.12011e-06	1.02959e-07	0.0119479	0.552603	0.368356	9.26504e-08	NA	NA
CCHCR1	8.0436e-14	2.23342e-10	-7.4696	Stomach	4.33144e-06	0.00162527	4.59481	Colon_Transverse	1.22663e-07	7.01862e-05	-5.28948	NA	NA	NA	1	1	1	0	3	5.7325	-6.15379	4.16284	-1.3328	-4.7739	2.56679	NA	NA	9.8961e-09	7.5655e-10	3.14316e-05	0.182597	1.80693e-06	0.0102646	NA	NA	4.12011e-06	1.02959e-07	0.0119479	0.552603	0.00151703	0.119853	NA	NA
CCHCR1	8.0436e-14	2.23342e-10	-7.4696	Stomach	4.33144e-06	0.00162527	4.59481	Esophagus_Gastroesophageal_Junction	2.16738e-14	3.91939e-11	-7.64029	NA	NA	NA	1	1	1	0	3	5.7325	-6.15379	4.16284	-1.3328	-0.905889	6.27306	NA	NA	9.8961e-09	7.5655e-10	3.14316e-05	0.182597	0.364994	3.54016e-10	NA	NA	4.12011e-06	1.02959e-07	0.0119479	0.552603	0.870663	9.15373e-08	NA	NA
CCHCR1	8.0436e-14	2.23342e-10	-7.4696	Stomach	4.33144e-06	0.00162527	4.59481	Esophagus_Mucosa	3.00589e-13	4.19247e-10	7.29413	NA	NA	NA	1	1	1	0	3	5.7325	-6.15379	4.16284	-1.3328	3.55791	-5.98484	NA	NA	9.8961e-09	7.5655e-10	3.14316e-05	0.182597	0.000373822	2.16609e-09	NA	NA	4.12011e-06	1.02959e-07	0.0119479	0.552603	0.0518999	4.46534e-07	NA	NA
CCHCR1	8.0436e-14	2.23342e-10	-7.4696	Stomach	4.33144e-06	0.00162527	4.59481	Esophagus_Muscularis	2.16738e-14	4.71189e-11	-7.64029	NA	NA	NA	1	1	1	0	3	5.7325	-6.15379	4.16284	-1.3328	-0.908343	6.27306	NA	NA	9.8961e-09	7.5655e-10	3.14316e-05	0.182597	0.363697	3.54016e-10	NA	NA	4.12011e-06	1.02959e-07	0.0119479	0.552603	0.874075	9.49565e-08	NA	NA
CCHCR1	8.0436e-14	2.23342e-10	-7.4696	Stomach	4.33144e-06	0.00162527	4.59481	Heart_Atrial_Appendage	1.22663e-07	6.44479e-05	5.28948	NA	NA	NA	1	1	1	0	3	5.7325	-6.15379	4.16284	-1.3328	3.48918	-2.56679	NA	NA	9.8961e-09	7.5655e-10	3.14316e-05	0.182597	0.000484511	0.0102646	NA	NA	4.12011e-06	1.02959e-07	0.0119479	0.552603	0.0783852	0.121337	NA	NA
CCHCR1	8.0436e-14	2.23342e-10	-7.4696	Stomach	4.33144e-06	0.00162527	4.59481	Heart_Left_Ventricle	6.22965e-09	3.59041e-06	-5.81047	NA	NA	NA	1	1	1	0	3	5.7325	-6.15379	4.16284	-1.3328	-5.2923	2.64624	NA	NA	9.8961e-09	7.5655e-10	3.14316e-05	0.182597	1.20786e-07	0.0081391	NA	NA	4.12011e-06	1.02959e-07	0.0119479	0.552603	0.000116749	0.111363	NA	NA
CCHCR1	8.0436e-14	2.23342e-10	-7.4696	Stomach	4.33144e-06	0.00162527	4.59481	Kidney_Cortex	2.16738e-14	3.81394e-11	7.64029	NA	NA	NA	1	1	1	0	3	5.7325	-6.15379	4.16284	-1.3328	2.30019	-6.27306	NA	NA	9.8961e-09	7.5655e-10	3.14316e-05	0.182597	0.0214373	3.54016e-10	NA	NA	4.12011e-06	1.02959e-07	0.0119479	0.552603	0.462893	1.52507e-07	NA	NA
CCHCR1	8.0436e-14	2.23342e-10	-7.4696	Stomach	4.33144e-06	0.00162527	4.59481	Liver	1.05318e-07	5.92246e-05	-5.3173	NA	NA	NA	1	1	1	0	3	5.7325	-6.15379	4.16284	-1.3328	-4.71847	2.59043	NA	NA	9.8961e-09	7.5655e-10	3.14316e-05	0.182597	2.37623e-06	0.00958549	NA	NA	4.12011e-06	1.02959e-07	0.0119479	0.552603	0.00165211	0.122384	NA	NA
CCHCR1	8.0436e-14	2.23342e-10	-7.4696	Stomach	4.33144e-06	0.00162527	4.59481	Lung	2.71139e-08	1.19922e-05	-5.55912	NA	NA	NA	1	1	1	0	3	5.7325	-6.15379	4.16284	-1.3328	-4.98919	2.55787	NA	NA	9.8961e-09	7.5655e-10	3.14316e-05	0.182597	6.06316e-07	0.0105315	NA	NA	4.12011e-06	1.02959e-07	0.0119479	0.552603	0.000322053	0.122602	NA	NA
CCHCR1	8.0436e-14	2.23342e-10	-7.4696	Stomach	4.33144e-06	0.00162527	4.59481	Minor_Salivary_Gland	2.33208e-14	4.66347e-11	7.63085	NA	NA	NA	1	1	1	0	3	5.7325	-6.15379	4.16284	-1.3328	3.30523	-6.34182	NA	NA	9.8961e-09	7.5655e-10	3.14316e-05	0.182597	0.000948971	2.27073e-10	NA	NA	4.12011e-06	1.02959e-07	0.0119479	0.552603	0.10376	7.0871e-08	NA	NA
CCHCR1	8.0436e-14	2.23342e-10	-7.4696	Stomach	4.33144e-06	0.00162527	4.59481	Muscle_Skeletal	2.33208e-14	6.26033e-11	7.63085	NA	NA	NA	1	1	1	0	3	5.7325	-6.15379	4.16284	-1.3328	3.50354	-6.34182	NA	NA	9.8961e-09	7.5655e-10	3.14316e-05	0.182597	0.000459114	2.27073e-10	NA	NA	4.12011e-06	1.02959e-07	0.0119479	0.552603	0.0778518	6.85383e-08	NA	NA
CCHCR1	8.0436e-14	2.23342e-10	-7.4696	Stomach	4.33144e-06	0.00162527	4.59481	Nerve_Tibial	2.16738e-14	3.75326e-11	7.64029	NA	NA	NA	1	1	1	0	3	5.7325	-6.15379	4.16284	-1.3328	-1.76927	-6.27306	NA	NA	9.8961e-09	7.5655e-10	3.14316e-05	0.182597	0.0768488	3.54016e-10	NA	NA	4.12011e-06	1.02959e-07	0.0119479	0.552603	0.639708	9.78433e-08	NA	NA
CCHCR1	8.0436e-14	2.23342e-10	-7.4696	Stomach	4.33144e-06	0.00162527	4.59481	Ovary	2.16738e-14	5.96168e-11	7.64029	NA	NA	NA	1	1	1	0	3	5.7325	-6.15379	4.16284	-1.3328	3.63783	-6.27306	NA	NA	9.8961e-09	7.5655e-10	3.14316e-05	0.182597	0.00027495	3.54016e-10	NA	NA	4.12011e-06	1.02959e-07	0.0119479	0.552603	0.0466527	1.05222e-07	NA	NA
CCHCR1	8.0436e-14	2.23342e-10	-7.4696	Stomach	4.33144e-06	0.00162527	4.59481	Pancreas	2.16738e-14	1.2373e-10	-7.64029	NA	NA	NA	1	1	1	0	3	5.7325	-6.15379	4.16284	-1.3328	-1.00034	6.27306	NA	NA	9.8961e-09	7.5655e-10	3.14316e-05	0.182597	0.317148	3.54016e-10	NA	NA	4.12011e-06	1.02959e-07	0.0119479	0.552603	0.852142	1.14917e-07	NA	NA
CCHCR1	8.0436e-14	2.23342e-10	-7.4696	Stomach	4.33144e-06	0.00162527	4.59481	Pituitary	3.68494e-14	1.67412e-10	7.57166	NA	NA	NA	1	1	1	0	3	5.7325	-6.15379	4.16284	-1.3328	3.34079	-6.22075	NA	NA	9.8961e-09	7.5655e-10	3.14316e-05	0.182597	0.000835401	4.94794e-10	NA	NA	4.12011e-06	1.02959e-07	0.0119479	0.552603	0.106209	1.33574e-07	NA	NA
CCHCR1	8.0436e-14	2.23342e-10	-7.4696	Stomach	4.33144e-06	0.00162527	4.59481	Prostate	2.17813e-14	6.15659e-11	-7.63965	NA	NA	NA	1	1	1	0	3	5.7325	-6.15379	4.16284	-1.3328	-5.18762	6.25347	NA	NA	9.8961e-09	7.5655e-10	3.14316e-05	0.182597	2.12995e-07	4.01434e-10	NA	NA	4.12011e-06	1.02959e-07	0.0119479	0.552603	0.000189968	1.10364e-07	NA	NA
CCHCR1	8.0436e-14	2.23342e-10	-7.4696	Stomach	4.33144e-06	0.00162527	4.59481	Skin_Not_Sun_Exposed_Suprapubic	2.16738e-14	5.75386e-11	-7.64029	NA	NA	NA	1	1	1	0	3	5.7325	-6.15379	4.16284	-1.3328	-2.59926	6.27306	NA	NA	9.8961e-09	7.5655e-10	3.14316e-05	0.182597	0.00934241	3.54016e-10	NA	NA	4.12011e-06	1.02959e-07	0.0119479	0.552603	0.326394	1.00746e-07	NA	NA
